## Supplementary Table 2 for "A novel map of human p53 response elements uncovers evidence of selection pressures and variants similar to Li-Fraumeni Syndrome mutations": ST_2.putative.p53-REs.txt (part 85 of 137)

chrom	RE_start	RE_end	RE_ID	RE_coverage	RE_seq	RE_score	RE_nmuts	RE_spacer	RE_type	total_polymorphisms_RE	cCREs.type
chr3	189576427	189576450	chr3:189576427-189576450	0	TAACAAGCTTGGAGAGACATCTCA	1	3	4	ACC1	1.0	.
chr3	189577249	189577269	chr3:189577249-189577269	0	GAGATTGGTTGAAACAAGCCT	1	2	1	AD1	-	dELS
chr3	189581082	189581106	chr3:189581082-189581106	0	TCAAAAGTTCTCATGAGGCTTGTCT	1	3	5	ACD1	-	.
chr3	189581278	189581302	chr3:189581278-189581302	0	GAACAAGCCTATTTGGGACCTATTT	1	2	5	AB1	1.0	.
chr3	189581505	189581534	chr3:189581505-189581534	0	AAAGAAGCCTTTATGAATACAGTCATGCCT	1	2	10	AD2	3.0	.
chr3	189582404	189582435	chr3:189582404-189582435	0	GACCCAGCTCCACAAGGCAAAGGAGCATGTTT	2	2	12	BD4	2.0	.
chr3	189582993	189583019	chr3:189582993-189583019	0	AGACTAGTGAAGACAAAGAACTTGCCA	1	3	7	CCD2	1.0	.
chr3	189583976	189583996	chr3:189583976-189583996	0	AATCATGCTTGATGCTAGTTC	2	2	1	DD2	1.0	.
chr3	189585077	189585102	chr3:189585077-189585102	0	GGACAACCCCACGAGGAAGCATGACT	1	2	6	AD2	1.0	.
chr3	189586108	189586127	chr3:189586108-189586127	0	AACCAACCCCAAGCATGTTT	3	2	0	AD1	-	.
chr3	189586429	189586459	chr3:189586429-189586459	0	AGCCAAGCCCAGGGAGGAAAAGAAATTGCTT	1	2	11	AD2	-	.
chr3	189586517	189586547	chr3:189586517-189586547	0	GGTCATTCTCCTAGTTAGATGAGACTTGTCT	2	2	11	AD1	-	.
chr3	189589105	189589133	chr3:189589105-189589133	0	GAATTAGCTGAAATCAATCAGGCAAGTCA	1	3	9	ACC1	-	.
chr3	189589267	189589294	chr3:189589267-189589294	0	AAGAAAGCCAAGAGGAGAGAACAAGTTG	1	3	8	ACC1	-	.
chr3	189589833	189589858	chr3:189589833-189589858	0	AGGCCAGTCTATCAACAAACATGTTT	2	1	6	B1	-	.
chr3	189600124	189600147	chr3:189600124-189600147	0	AGACAAGTCCTTTTGAGCATCACC	1	2	4	AD4	1.0	.
chr3	189600155	189600178	chr3:189600155-189600178	0	AGAAGAGTTTGACAAAACTTGTTG	1	3	4	ABC1	2.0	.
chr3	189601037	189601058	chr3:189601037-189601058	0	CAACATGTTTGGTAAAAAGCTT	1	3	2	ACC2	-	.
chr3	189604101	189604129	chr3:189604101-189604129	0	GAACATGGTCGTTGAAGTCAGACAATTCT	1	2	9	AD2	-	.
chr3	189612693	189612713	chr3:189612693-189612713	0	GAACTTCCTAGAGACTTGTTG	1	3	1	ACC2	-	.
chr3	189613444	189613473	chr3:189613444-189613473	0	GAAAATGCCTGGATGCCCAGGAAGAAGTTT	1	2	10	AA2	-	.
chr3	189618922	189618947	chr3:189618922-189618947	0	AAGCCACCCTAGCTGTGAGCTTGCCC	1	2	6	AB1	1.0	.
chr3	189620612	189620640	chr3:189620612-189620640	0	AGATTTGTCCAGGCTAATGAGGCATTCTT	1	2	9	AA2	2.0	.
chr3	189622035	189622058	chr3:189622035-189622058	0	AAAGATGCCCTGAGAATCATGTCC	1	2	4	AD2	-	dELS
chr3	189623356	189623387	chr3:189623356-189623387	0	ACACATGCTTCATGAATACTGTAAACATATTC	1	2	12	AD3	-	.
chr3	189625818	189625840	chr3:189625818-189625840	0	AGGGATGTCTGGAAAAGAAGCCC	1	2	3	AA2	-	.
chr3	189633000	189633025	chr3:189633000-189633025	0	AGGGAAGCTTTAGAAGAAACTTCCTT	1	2	6	AA2	1.0	.
chr3	189633261	189633291	chr3:189633261-189633291	0	GTGCAAGTTTGTTATACAGGTAAACTTGTGT	1	2	11	DD3	-	.
chr3	189638158	189638190	chr3:189638158-189638190	0	TAACTTGTCATGGCAGCAATAGGAAACTAATCC	1	3	13	ACC1	1.0	.
chr3	189638422	189638452	chr3:189638422-189638452	0	AAGCTAGCCCGGGGACTGCAGATGCAAGCAT	1	2	11	DD1	2.0	.
chr3	189640845	189640864	chr3:189640845-189640864	0	AAACAAGTCCAAGCTTTGCT	3	2	0	AD4	-	.
chr3	189641535	189641560	chr3:189641535-189641560	0	AAACAAGTTATAATCATAAATAGTTT	1	3	6	ACC2	-	.
chr3	189641788	189641807	chr3:189641788-189641807	0	AAGCAAACTTATACATGTTC	3	2	0	AD2	1.0	.
chr3	189643699	189643725	chr3:189643699-189643725	0	TAGCTTGTCTTAACTGAAGGCTTTTCT	1	2	7	AC2	-	.
chr3	189648577	189648604	chr3:189648577-189648604	0	AAACAAGCTTATTGAAAAAAAGAAACTT	1	2	8	AA1	1.0	.
chr3	189650940	189650960	chr3:189650940-189650960	0	GAACTTTCTGGAGACTTGTTG	1	3	1	ACC2	-	.
chr3	189654841	189654869	chr3:189654841-189654869	0	TAACATGCCCTCAATGTAATGTCTTGTTC	1	3	9	CCD2	-	.
chr3	189664904	189664923	chr3:189664904-189664923	0	GAGCTAGCTTGTACCTGCTC	2	2	0	BD1	1.0	dELS
chr3	189665296	189665315	chr3:189665296-189665315	0	AAACATGTGTCAGCATGCCA	3	3	0	CCD2	1.0	dELS
chr3	189669249	189669280	chr3:189669249-189669280	0	AAACTTGATTCTATGTCTAGTAAAAATAGTTT	1	2	12	AD2	-	.
chr3	189669948	189669978	chr3:189669948-189669978	0	AAACATTCCTATTAAACAGTAGAGTTTGTCC	1	2	11	AA2	-	.
chr3	189673037	189673059	chr3:189673037-189673059	0	CACCATGTTGGCCAGGCTTGTCT	1	3	3	CCD1	-	.
chr3	189676110	189676131	chr3:189676110-189676131	0	AAGCAAGCTAATTAAAATGTCC	1	3	2	ACC2	1.0	.
chr3	189676880	189676905	chr3:189676880-189676905	0	AAAATTGTCTTCCACGAAACTGGTCC	1	2	6	AB3	-	.
chr3	189680855	189680881	chr3:189680855-189680881	0	TAGCTAGCCTGATGTTGAGGCAAGTTT	1	1	7	C1	2.0	dELS
chr3	189685594	189685616	chr3:189685594-189685616	0	AAACTGGTTTGTGTAGCAAGTCT	1	2	3	BC2	1.0	.
chr3	189686638	189686659	chr3:189686638-189686659	0	AGCAAAGTTTACAAACTTGCCA	1	3	2	ACD1	1.0	.
chr3	189689312	189689334	chr3:189689312-189689334	0	CATCATGTTGGTCAGGCTAGTCT	1	3	3	CCD1	-	.
chr3	189690868	189690888	chr3:189690868-189690888	0	GAGTTTGTCCTGAAGATGCTT	1	2	1	AA2	-	.
chr3	189691684	189691706	chr3:189691684-189691706	0	AAGCATGTTTCTCACACTAGCTG	1	2	3	CD	1.0	.
chr3	189691924	189691952	chr3:189691924-189691952	0	AGGCAAGTGTGCTTTTCAAGATCAAGCTT	1	2	9	DD2	1.0	.
chr3	189694506	189694538	chr3:189694506-189694538	0	AGGCATGCTGTTCAGAAATTTAATAGAATGCCC	1	3	13	ACC2	-	.
chr3	189696959	189696986	chr3:189696959-189696986	0	ATACTTTTCCCCAGCCTGAAGCTTGTCT	1	2	8	AD1	1.0	.
chr3	189697689	189697719	chr3:189697689-189697719	0	AAACATATCTCTATTTATTTAGATCTTGCTT	1	2	11	AD2	1.0	.
chr3	189699336	189699366	chr3:189699336-189699366	0	GTGCAAGTTTCCACATTCTACAAGCTAGCAT	1	2	11	DD3	-	.
chr3	189703060	189703080	chr3:189703060-189703080	0	GAACTTGCTCCCAGCCAGCTG	1	3	1	BCC2	-	dELS
chr3	189704117	189704144	chr3:189704117-189704144	0	AGGCTAGCCCTGCGCAATAGGCTAGATG	1	2	8	CD	-	dELS,CTCF-bound
chr3	189706218	189706241	chr3:189706218-189706241	0	CAGCTTGCCATTGTGAACTTACTT	1	3	4	ACC1	1.0	.
chr3	189707516	189707535	chr3:189707516-189707535	0	AGATATTCCCAGACATGTTT	2	2	0	AA1	-	.
chr3	189708518	189708548	chr3:189708518-189708548	0	TGACATGTCCTTACTGAGAGATGGCATGCCA	1	3	11	CCC	-	.
chr3	189708585	189708617	chr3:189708585-189708617	0	AAGCATGTTTGCTGACCACGAATGAACAGGTTG	1	2	13	BC3	1.0	.
chr3	189713274	189713294	chr3:189713274-189713294	0	GGACAAACTACTAACTTGTTT	1	3	1	ACC2	1.0	dELS
chr3	189714439	189714462	chr3:189714439-189714462	0	GGACAAGTACCGAAAAACAAATCT	1	2	4	AD2	-	.
chr3	189719193	189719214	chr3:189719193-189719214	0	GAACTTGTTCTTTGGGAAGCCA	1	3	2	ACC2	-	.
chr3	189719292	189719311	chr3:189719292-189719311	0	GAAAATACTCAAACTTGTCC	2	2	0	AA1	2.0	.
chr3	189720961	189720982	chr3:189720961-189720982	0	GGGCCTATTCGTAAACAAGTCT	1	2	2	AB1	-	dELS,CTCF-bound
chr3	189726108	189726132	chr3:189726108-189726132	0	AAACATGTACAGATTAGGCAAATTT	1	2	5	AD2	-	.
chr3	189728008	189728037	chr3:189728008-189728037	0	GAACATGTTTTATGTTTGTGGAGTTAGTAC	2	2	10	AD1	-	dELS,CTCF-bound
chr3	189730017	189730039	chr3:189730017-189730039	0	AGGAATGCTTCTGAAGCTAACCC	1	2	3	AA2	1.0	.
chr3	189732673	189732701	chr3:189732673-189732701	0	TAACTTGGCCATGGCCTCAAAGCATGTCA	1	3	9	CCD2	1.0	.
chr3	189733058	189733079	chr3:189733058-189733079	0	TGAGGAGTCTGGAGGCTTGTTC	1	3	2	ABC1	-	.
chr3	189733694	189733724	chr3:189733694-189733724	0	AGACAAATTTTAGTGTAAATCAAACATATTC	1	2	11	AA2	-	.
chr3	189736651	189736673	chr3:189736651-189736673	0	AAATAAGTCCTCTATGCATGTTT	1	2	3	AD2	-	.
chr3	189737385	189737417	chr3:189737385-189737417	0	AGGCTTGCTATCAAATTTAATGAGGAAATGTTT	1	2	13	AC2	3.0	DNase-H3K4me3
chr3	189737931	189737954	chr3:189737931-189737954	0	AATATTGCTTACTAGGGCATGTTT	1	2	4	AD4	-	DNase-H3K4me3
chr3	189745112	189745141	chr3:189745112-189745141	0	GAAATTGTCCTCTTCTATGAAAGCAAATTC	1	2	10	AA2	1.0	.
chr3	189748372	189748404	chr3:189748372-189748404	0	TAGCATTTCTATACATCAGTAACAAACTAGCTG	1	3	13	ACC2	-	.
chr3	189751661	189751693	chr3:189751661-189751693	0	GGGGTTGTTTGTTTTTTTCTTGTAAATTTGTTT	1	2	13	AA2	1.0	.
chr3	189755582	189755603	chr3:189755582-189755603	0	TAGCTAGTCTACTCACATGTTT	1	3	2	CCD2	-	.
chr3	189755691	189755715	chr3:189755691-189755715	0	AAACTTCTTTTCATGAATCTTGTTT	1	2	5	AD2	-	.
chr3	189758061	189758086	chr3:189758061-189758086	0	GAACCAGTTTTGTAGAAGACAATTTT	1	2	6	AB3	-	.
chr3	189758622	189758651	chr3:189758622-189758651	0	AAACTTTCACTCCTGCTCTAGAACTTGTCT	1	2	10	AD1	-	.
chr3	189760268	189760294	chr3:189760268-189760294	0	AAGTTTCTTCTGAGACAAGGCAAGTCC	1	2	7	AA1	-	.
chr3	189760825	189760844	chr3:189760825-189760844	0	AGGCATTTCCATACATGTTC	3	2	0	AD2	1.0	.
chr3	189761048	189761071	chr3:189761048-189761071	0	GGGCTTGCCTATGAAAGCACTTTT	1	2	4	AB4	-	.
chr3	189761563	189761583	chr3:189761563-189761583	0	CAACAAGTCTCTAGGAAGTTC	1	3	1	ACC2	-	.
chr3	189764501	189764520	chr3:189764501-189764520	0	GAGCTATTTTGAAGATGTTC	1	2	0	AA2	-	.
chr3	189770413	189770441	chr3:189770413-189770441	0	AAATTAGCCTGGCATGGTGGCACATGCCC	1	2	9	AD2	1.0	.
chr3	189772162	189772193	chr3:189772162-189772193	0	CAACTATTTTACATTTCATGGAGAGCTAGTTT	1	2	12	AC1	-	.
chr3	189775318	189775345	chr3:189775318-189775345	0	TAACTTGTTTACATCTTCAAACTCATTC	1	3	8	ABC2	2.0	.
chr3	189778527	189778554	chr3:189778527-189778554	0	GAACTTGTCTGATGGGTGAGGATTGTGC	1	2	8	AD1	-	.
chr3	189781782	189781804	chr3:189781782-189781804	0	CAACTAGTCTATAAAATTAGCTG	1	3	3	ACC2	-	.
chr3	189789044	189789066	chr3:189789044-189789066	0	TAACTTGTTATTGAAACATGCTC	1	2	3	CC	1.0	.
chr3	189791019	189791047	chr3:189791019-189791047	0	AGGCTTGCTTGTCCTCAGTAGAGAAACTT	1	2	9	AA1	1.0	.
chr3	189791204	189791235	chr3:189791204-189791235	0	GAGTTTGTTTGTCTTTATTCATGAACTATTTC	1	2	12	AA2	-	pELS
chr3	189791474	189791500	chr3:189791474-189791500	0	TGGCATGCTTATGAAAGAAAATAGTTT	1	2	7	AC2	-	.
chr3	189792376	189792398	chr3:189792376-189792398	0	GAACTTCTTCACAGATCAAGTTT	1	2	3	AD2	-	dELS,CTCF-bound
chr3	189796883	189796902	chr3:189796883-189796902	0	GAAGTTGTTCAAGCTTCTTT	1	2	0	AA2	2.0	.
chr3	189797356	189797378	chr3:189797356-189797378	0	GAGCTTGCCTTGGAAGGAACTCT	1	2	3	AA1	-	.
chr3	189797383	189797413	chr3:189797383-189797413	0	AGGCATTTTCTTTTTCCTTTTAAGCTTGCGC	1	2	11	AD2	1.0	.
chr3	189798626	189798654	chr3:189798626-189798654	0	GGGGAAGTTTGATCTGGGTGAATAAGCTT	1	2	9	AA2	1.0	.
chr3	189798705	189798735	chr3:189798705-189798735	0	AAGGATGTCTGAGAAACCTCAAAGCAATTTT	1	2	11	AA2	-	.
chr3	189798811	189798843	chr3:189798811-189798843	0	AGACGAGTGTCTTTTCAAAAGTAAGGCATGTCT	2	2	13	BD1	-	.
chr3	189799346	189799371	chr3:189799346-189799371	0	CTAAATGTCTTTCTCTAAGCTTGTTT	1	3	6	ACD1	-	.
chr3	189800213	189800243	chr3:189800213-189800243	0	GAGTTAGCCTTTAAAAAAATGAAGAAAGTTC	1	2	11	AA2	2.0	.
chr3	189804510	189804534	chr3:189804510-189804534	0	GGACCTGTCTGGGTGACACTTGTTC	1	2	5	BD2	2.0	.
chr3	189805914	189805943	chr3:189805914-189805943	0	GACCAAGTTCACCAAGTCAAGGACATTTTC	1	2	10	AD3	1.0	dELS
chr3	189806934	189806965	chr3:189806934-189806965	0	AGCCTAGCTCCTATTTCTTTGTAAGTTTGTTC	1	2	12	AD2	-	.
chr3	189807619	189807649	chr3:189807619-189807649	0	AGACCAGTTTGGATGATTTACTAGCATGTTA	1	3	11	BCC1	1.0	.
chr3	189808089	189808108	chr3:189808089-189808108	0	ACACATGCTCAGACTTCTCT	3	2	0	AD3	-	.
chr3	189809139	189809164	chr3:189809139-189809164	0	AAACATTCTTTTCGAAAAGAAAGCCT	1	2	6	AA2	1.0	.
chr3	189809284	189809306	chr3:189809284-189809306	0	GAATTAGTCCAAAGAAATTGTTT	1	2	3	AA2	1.0	.
chr3	189809604	189809624	chr3:189809604-189809624	0	AAAGTAGCTTTAGAATTGTTT	1	2	1	AA2	-	.
chr3	189809888	189809907	chr3:189809888-189809907	0	AGGCATGCCTAAACTTACAG	3	3	0	ACD2	-	.
chr3	189810404	189810434	chr3:189810404-189810434	0	CAGCATGTCTGATGAGATGATGGGCATATTA	1	3	11	ACC1	1.0	.
chr3	189811876	189811896	chr3:189811876-189811896	0	TGTGTAGTTTGGAGCTTGCCT	1	3	1	ACD1	1.0	.
chr3	189813007	189813038	chr3:189813007-189813038	0	AGGCTGGCTCTGCTGCTTTCCGAAGCCTGCCC	1	2	12	BB2	-	.
chr3	189814717	189814740	chr3:189814717-189814740	0	AGGCATGCTTCCGAAGAGTTGTTC	1	1	4	A2	1.0	dELS,CTCF-bound
chr3	189815894	189815917	chr3:189815894-189815917	0	GAACATATTTTTCTCAACTTGTTT	1	2	4	AC2	-	.
chr3	189817238	189817260	chr3:189817238-189817260	0	AGACTATTTCTAAAGACTTTTCC	1	2	3	AA2	2.0	.
chr3	189817391	189817417	chr3:189817391-189817417	0	GGACAACTTTGGGGTACTAACAAGCTA	1	3	7	ACC2	-	dELS
chr3	189819611	189819641	chr3:189819611-189819641	0	AAACATTTTTAATACTGCTTAAGTCAAGTCT	1	2	11	AD2	-	.
chr3	189820444	189820467	chr3:189820444-189820467	0	AAGAATGCCTCTGGGAACAATCTT	1	2	4	AA2	1.0	dELS,CTCF-bound
chr3	189820901	189820926	chr3:189820901-189820926	0	GAACTATTTCAGGAAAGAAGATGTCT	1	2	6	AA2	-	.
chr3	189821477	189821504	chr3:189821477-189821504	0	AAGCGTGCTTACCACATGGAGGATGCTT	1	2	8	AB2	1.0	.
chr3	189823641	189823667	chr3:189823641-189823667	0	GAGCAGGTCTGTCCTAAAGGCTTGGCT	1	2	7	BD2	-	.
chr3	189824880	189824906	chr3:189824880-189824906	0	TAGCTTGTTCAGGGGGAAAGCAAACTG	1	3	7	ACC1	-	.
chr3	189825182	189825201	chr3:189825182-189825201	2	GTGCCTGTTCAAACATGTCT	4	2	0	BD4	-	dELS
chr3	189829374	189829398	chr3:189829374-189829398	0	AAACTAGACCCATGTAAACAAGTTA	1	2	5	CD	-	.
chr3	189832247	189832271	chr3:189832247-189832271	0	AGACTTCTCTGCATCGGGCTTGTTG	1	2	5	AC2	1.0	.
chr3	189833300	189833321	chr3:189833300-189833321	0	AGACCAGCATATAAACAAGTTC	1	2	2	BD1	-	dELS
chr3	189833359	189833388	chr3:189833359-189833388	0	AAACTGCCTTTCCAATTTATGAGCATGTTT	2	2	10	AB1	1.0	dELS
chr3	189834100	189834131	chr3:189834100-189834131	2	AGACAAGACCAGAGGCGCCGGGAAGCTTGACT	1	2	12	DD2	1.0	dELS
chr3	189834136	189834160	chr3:189834136-189834160	2	TGGAGAGCTCAGTTGAGACTTGTCT	1	3	5	ABC1	-	dELS
chr3	189835589	189835615	chr3:189835589-189835615	0	AAGCAAGTCTGGGTTCAAAGCATTTTA	1	2	7	AC3	1.0	.
chr3	189838519	189838541	chr3:189838519-189838541	0	TGACAAGCTTTTAAGAGATGTTG	1	3	3	ACC2	-	dELS
chr3	189838729	189838761	chr3:189838729-189838761	0	AAACTTGGCTTGAAGGTATTAAAGAGCAAATCT	1	2	13	AD2	-	.
chr3	189839762	189839791	chr3:189839762-189839791	0	TGGCTTTTTCTCCACACTCAGGACAAGCTT	1	2	10	AC1	-	dELS,CTCF-bound
chr3	189842560	189842579	chr3:189842560-189842579	0	AGGAATGTCCAGGTTTGTTT	1	2	0	AA2	3.0	.
chr3	189843162	189843183	chr3:189843162-189843183	0	GGGCTAGCCACAAAGCTGGCTA	1	3	2	BCC1	-	.
chr3	189843656	189843677	chr3:189843656-189843677	0	GGACTTGTTTGCAAGCTCACTT	1	2	2	AB4	-	dELS
chr3	189845133	189845163	chr3:189845133-189845163	0	GGAATTGTTCTGAGAGCTTTAGAGCTTGACT	1	2	11	AD3	-	.
chr3	189849568	189849589	chr3:189849568-189849589	0	GAGCATTTCCCAAAACATCCTC	1	2	2	AA2	1.0	.
chr3	189855054	189855076	chr3:189855054-189855076	0	AGACAAATTTAAGAAGCTTTCCC	1	2	3	AA2	-	.
chr3	189855607	189855634	chr3:189855607-189855634	0	AATCATGTTTTAAAATTAGAACATGCTC	2	1	8	D1	1.0	.
chr3	189858574	189858593	chr3:189858574-189858593	0	AGACAAGCTTGGGCAAAATA	2	3	0	ACD2	-	.
chr3	189860405	189860426	chr3:189860405-189860426	0	GGGCAAGTCTAAGGACTTGTTT	2	0	2	0	-	.
chr3	189861107	189861135	chr3:189861107-189861135	0	GGATTTCTCCATGTTGGCCAGGCATGTCT	2	2	9	AA1	1.0	.
chr3	189861858	189861879	chr3:189861858-189861879	0	AAGCAGGTTCTTGGGCAAGTCC	1	1	2	B2	1.0	.
chr3	189862703	189862724	chr3:189862703-189862724	0	TAACATGTCATAAAACAAGTTC	3	2	2	CC	-	dELS
chr3	189875638	189875657	chr3:189875638-189875657	0	AAACTATTCTTAGCTTGCTG	2	3	0	ACC2	-	.
chr3	189877485	189877504	chr3:189877485-189877504	0	AGTCTCGCTTAGGCTAGCTC	2	2	0	BD1	1.0	.
chr3	189879275	189879306	chr3:189879275-189879306	0	AAACAATTTCCAAACAGTTCATGAGATTGCCC	1	2	12	AA2	-	.
chr3	189880555	189880576	chr3:189880555-189880576	0	AGGGAAGCTTTTGAGCAGGTCT	1	2	2	AB3	1.0	.
chr3	189885073	189885104	chr3:189885073-189885104	0	AAATTTGTCTCCCCTCTAATGTAAATATGCCT	1	2	12	AA2	1.0	.
chr3	189885824	189885850	chr3:189885824-189885850	0	GAACATCTCTATTGAAAATGCATGTTT	1	2	7	AD2	-	.
chr3	189886460	189886487	chr3:189886460-189886487	0	GAACAAGCTGCCTTCTGTGAGCCAGCTT	1	2	8	BC2	-	.
chr3	189886591	189886611	chr3:189886591-189886611	0	AGGCTAGCTTAGGACAAGACT	1	1	1	D1	-	.
chr3	189886624	189886645	chr3:189886624-189886645	0	AGGCATGTTCTTAAGCTAAATG	1	3	2	ACD2	1.0	.
chr3	189888509	189888534	chr3:189888509-189888534	0	GGGTATGCTCTTTAGTTAGCTAGTTA	1	3	6	ACC1	-	.
chr3	189891648	189891670	chr3:189891648-189891670	0	TGATTTGTCTTTGAAACAAGCTG	1	3	3	ACC1	-	.
chr3	189891927	189891955	chr3:189891927-189891955	0	AGAGATGCCCCTGCAGCATAAGAATGCCC	1	2	9	AA2	-	.
chr3	189892070	189892092	chr3:189892070-189892092	0	GGGAAAGCTTTAAGAGTAAGTTC	1	2	3	AA2	1.0	.
chr3	189894210	189894239	chr3:189894210-189894239	1	TGGCAAGTCTGAAAATCCCTGAGCAATTTC	1	2	10	AC2	-	.
chr3	189894780	189894812	chr3:189894780-189894812	0	GAGATTTCTCATTGACTTTTATAAAGCATGTTC	2	2	13	AA1	-	.
chr3	189894949	189894972	chr3:189894949-189894972	0	TTACTTGTTTTGGATGGCTTGTCT	1	3	4	CCD1	-	.
chr3	189897535	189897562	chr3:189897535-189897562	0	GAGTTTGCTTTAGAACAGGGACTAGACT	1	2	8	AD3	-	.
chr3	189901256	189901283	chr3:189901256-189901283	0	GGTCTCGCTCTGTGGCCTAGGCTAGTCT	1	2	8	BD1	-	.
chr3	189901798	189901822	chr3:189901798-189901822	0	AACCTTGCCCACGCAGAAGAAGCCC	1	2	5	AD2	-	.
chr3	189904054	189904074	chr3:189904054-189904074	0	TGAGAAGTTACAGGCATGTCT	2	3	1	ACC1	-	dELS
chr3	189905891	189905922	chr3:189905891-189905922	0	AGAAAAGTTTAAAAAATAATTGATACATGTCC	1	2	12	AD2	-	.
chr3	189907069	189907100	chr3:189907069-189907100	0	AAACATCCTCACAGACACAATCAGAAATGTTT	1	2	12	AA2	1.0	.
chr3	189908279	189908299	chr3:189908279-189908299	0	AAGCATGCTCCAGTTTAGCTT	2	2	1	AD1	-	.
chr3	189913899	189913929	chr3:189913899-189913929	0	AAACTTGTTTGTCAGGACTTAGAACTTGATT	1	1	11	D1	-	.
chr3	189914072	189914092	chr3:189914072-189914092	0	GGACAAGTAAAGGGCTAGTCC	1	2	1	CD	3.0	.
chr3	189914562	189914586	chr3:189914562-189914586	0	TAGCATGCTACTTAGAAAAATGTTT	1	3	5	ACC2	1.0	.
chr3	189914819	189914848	chr3:189914819-189914848	0	GGACTTTTTTAACCTAAGGCAAACAATTTT	1	2	10	AA2	-	.
chr3	189915313	189915334	chr3:189915313-189915334	0	AAACTAGTTTTTAAATAAGCTT	1	1	2	A2	-	dELS
chr3	189920065	189920084	chr3:189920065-189920084	0	AGATAAATTTAAACATGTTT	2	2	0	AA1	1.0	.
chr3	189921565	189921591	chr3:189921565-189921591	0	AAGCAAGTATAGAAAGGTGACAAGTTA	1	3	7	CCD2	-	.
chr3	189925593	189925612	chr3:189925593-189925612	0	GGACTAGTCTAAGGAACCTC	1	2	0	AA1	-	.
chr3	189927599	189927621	chr3:189927599-189927621	0	TGTGAAGCCCTGCAGACTTGTTT	1	3	3	ACD1	1.0	.
chr3	189931512	189931536	chr3:189931512-189931536	0	GGACATGTTTTTCACAGAGCAGCTT	2	2	5	AB1	-	.
chr3	189933346	189933372	chr3:189933346-189933372	0	GGACATGCCACAGTATCCAGCTACTTT	1	3	7	ACC1	-	.
chr3	189934036	189934066	chr3:189934036-189934066	0	AAGCTAATTCTCTATACTGCAAGGCAAATTT	1	2	11	AA2	-	.
chr3	189938256	189938277	chr3:189938256-189938277	0	GAAAAAGCTTGAGAGAAAGCCT	1	2	2	AA2	1.0	.
chr3	189939965	189939997	chr3:189939965-189939997	0	GGGCATACCTCTCCAGACTGGGAAAGCTAGTTG	1	2	13	AC2	1.0	.
chr3	189941886	189941908	chr3:189941886-189941908	0	GGGCAAGTTACTTAAACTTTCTG	1	3	3	ACC1	-	dELS
chr3	189942786	189942817	chr3:189942786-189942817	0	GAACAAGGCTCATTCTGGAACAAAGCATCTTT	1	2	12	AD2	-	.
chr3	189943868	189943890	chr3:189943868-189943890	0	AATCAAGTTCACCCAGCAAGCCT	1	2	3	CD	-	.
chr3	189946153	189946178	chr3:189946153-189946178	0	GAGCATGCTAGGCAACAGGCATGTTC	2	1	6	C2	-	dELS
chr3	189948331	189948350	chr3:189948331-189948350	0	AAACAACTCTAGACTAACTT	1	2	0	AA2	1.0	.
chr3	189950470	189950501	chr3:189950470-189950501	2	GGGCATGTTTAGACAGAGCTTTAATCATGTCT	1	1	12	D2	-	dELS,CTCF-bound
chr3	189954573	189954600	chr3:189954573-189954600	0	GAACATGCTCTGTGTCATAAGCATTCAA	1	3	8	ACD2	2.0	.
chr3	189954927	189954950	chr3:189954927-189954950	0	AGGCATTCTTGCATAACCAAGTTC	1	2	4	AD2	-	dELS,CTCF-bound
chr3	189955558	189955583	chr3:189955558-189955583	0	CAGCAAATCTGAGTGCCAACAAGCTC	1	3	6	ACC2	2.0	.
chr3	189960607	189960630	chr3:189960607-189960630	0	AAGGATTCTTACCAAAACTTGCCT	2	2	4	AA1	-	.
chr3	189961467	189961489	chr3:189961467-189961489	0	CGGCCAGCTCTAATGACTTGTTC	1	3	3	BCC1	-	.
chr3	189961677	189961703	chr3:189961677-189961703	0	GGGCTAATTTAGCTGAGGAAAAAGTTC	1	2	7	AA2	1.0	dELS,CTCF-bound
chr3	189963640	189963662	chr3:189963640-189963662	0	CAGCATGTTGATCAGGCTGGTCT	1	3	3	BCC1	1.0	.
chr3	189963812	189963839	chr3:189963812-189963839	0	AAACATCTTCACTTACTAGAACATATCT	1	2	8	AA2	-	.
chr3	189963904	189963926	chr3:189963904-189963926	0	AAAGCAGTTCATGAAGCAAGCCT	1	2	3	AB4	-	.
chr3	189966553	189966576	chr3:189966553-189966576	0	AAACAAGCTTTAGTGAACCTGCTT	1	1	4	B2	-	.
chr3	189967412	189967444	chr3:189967412-189967444	0	AGGCATCCCTTGCTTTAAGCATCAAGCATTTCC	1	2	13	AA2	1.0	dELS,CTCF-bound
chr3	189967979	189967999	chr3:189967979-189967999	0	AGAAAAGTTTAGAAATAGCTT	1	2	1	AA2	-	.
chr3	189971177	189971199	chr3:189971177-189971199	0	AATCTAGCCCTTTGAACGTGCCC	1	2	3	BD2	1.0	.
chr3	189977809	189977828	chr3:189977809-189977828	0	GGTCTTGCCCAGGCTGGTCT	2	2	0	BD3	2.0	.
chr3	189982878	189982902	chr3:189982878-189982902	0	AGACTTTTTTTTTTAAGTCTTGCTT	1	2	5	AD2	2.0	.
chr3	189986384	189986406	chr3:189986384-189986406	0	AGACTAGCCTGACCAACATGGTG	1	3	3	CCD1	-	.
chr3	189990684	189990716	chr3:189990684-189990716	0	AAGCCAGTTTTATACCTAATTTAGGACAATTTT	1	2	13	AB3	-	.
chr3	189992292	189992314	chr3:189992292-189992314	0	CACCATGTTGGCCAGGCTAGTCT	1	3	3	CCD1	1.0	.
chr3	189994195	189994217	chr3:189994195-189994217	0	AAATATTCTCTTAAGGCTTGTTC	2	2	3	AA1	-	.
chr3	189999474	189999497	chr3:189999474-189999497	0	AGAAAAGTCCACATAAACATGTGC	1	2	4	AD3	2.0	.
chr3	190002060	190002079	chr3:190002060-190002079	0	GGACATTCCTAAACATTTCT	1	2	0	AA2	1.0	.
chr3	190003145	190003171	chr3:190003145-190003171	0	GAACATGCTTTCTTAAAGTGCTTTCTT	2	2	7	AD1	-	dELS
chr3	190004700	190004719	chr3:190004700-190004719	0	CACCAAGTCAAAACTTGTCC	3	3	0	CCD1	-	.
chr3	190005132	190005152	chr3:190005132-190005152	0	GAAATAGCTTAATGCAAGCCT	1	2	1	AD2	1.0	.
chr3	190007306	190007334	chr3:190007306-190007334	0	AGGCATGCTTAAAATTTCAAAACTAGTTA	2	1	9	C1	-	.
chr3	190007407	190007437	chr3:190007407-190007437	0	AGAAATTTTTCATTTCACTTTGAGCTAGTTT	2	2	11	AA1	-	.
chr3	190009322	190009352	chr3:190009322-190009352	0	AAACATCTCCATCTGAGAGAGGAGAAAGTCT	1	2	11	AA2	-	.
chr3	190012646	190012665	chr3:190012646-190012665	0	TGACTAGCTTAAACATCATT	3	3	0	ACD2	-	dELS,CTCF-bound
chr3	190012890	190012917	chr3:190012890-190012917	0	GAACTAGTTTCTCTCTTTAAACTTGAAA	1	3	8	CDD3	-	dELS,CTCF-bound
chr3	190015399	190015425	chr3:190015399-190015425	0	AAGCATGCTTCAGTGTATAACAAGCCT	2	1	7	C2	1.0	.
chr3	190017512	190017533	chr3:190017512-190017533	0	AAGCAAGTCCTGAAGACAGCTT	1	2	2	AB1	1.0	.
chr3	190017868	190017899	chr3:190017868-190017899	0	AAAAGTGCTTCAATGGCAAAGAGAACTTGCTA	1	3	12	ABC1	-	dELS,CTCF-bound
chr3	190019045	190019070	chr3:190019045-190019070	0	GAATATGTTTTGACCAAAGCCTGCCT	1	2	6	AB2	-	.
chr3	190020359	190020386	chr3:190020359-190020386	0	AGAGTTGTCTCAATAACCAAGATTGCCT	1	2	8	AA2	2.0	.
chr3	190022114	190022144	chr3:190022114-190022144	0	AGACTTCTCCCAATAACTGAGAAACAAATTT	1	2	11	AA2	-	.
chr3	190023146	190023172	chr3:190023146-190023172	0	TAACAAGTTCCCAGGTGAAGCTGGTGC	1	3	7	BCD2	1.0	.
chr3	190032102	190032132	chr3:190032102-190032132	0	ATGCATGTCCAACGAGATGGAGGATATGCTT	1	2	11	AD2	1.0	dELS
chr3	190032984	190033007	chr3:190032984-190033007	0	GAGCTTGTTTTCTGAAACTAGACG	1	2	4	CD	1.0	.
chr3	190037987	190038019	chr3:190037987-190038019	0	AAGCTAATTCACACTGGTGATGAAAACTATCTT	1	2	13	AA2	-	.
chr3	190041510	190041537	chr3:190041510-190041537	0	AAACTAGTACTTCAGTCAGAGCCTGCTT	1	2	8	BD2	1.0	dELS,CTCF-bound
chr3	190045137	190045167	chr3:190045137-190045167	0	TGGCATCTCTGAGGAAAAGAAAAACATGCTG	1	3	11	ACC2	1.0	dELS
chr3	190046163	190046192	chr3:190046163-190046192	0	GTGCCTGCCCTAAGGATTTCAGACTTGCCA	1	3	10	BCD1	-	.
chr3	190050510	190050538	chr3:190050510-190050538	0	GGTTTTGTTTTTTTCTGGAAGGCATGTCT	1	2	9	AD4	-	.
chr3	190052451	190052472	chr3:190052451-190052472	0	AAACTTCTTTTAAAATATGTTT	1	2	2	AA2	-	.
chr3	190056737	190056757	chr3:190056737-190056757	0	TGGGATGCCTTAAACATGCCA	2	3	1	ACC1	1.0	.
chr3	190060072	190060095	chr3:190060072-190060095	0	AAACATTTTTCTTAAGACTAATCC	1	2	4	AA2	1.0	.
chr3	190060308	190060337	chr3:190060308-190060337	0	AAACTAGGCTGGAGATCTGTAAGGAAGCTT	1	2	10	AD2	1.0	.
chr3	190062447	190062476	chr3:190062447-190062476	0	AAATAATTTTTCACTCTTAAGAACTAGCTC	1	2	10	AA1	1.0	.
chr3	190062695	190062727	chr3:190062695-190062727	0	GGGCAAGTTACTCAATCTCTCTGTGGCTTGGTT	1	3	13	CCD1	-	.
chr3	190064775	190064798	chr3:190064775-190064798	0	TAACATGCTGTCTTAAGCATTTTC	1	3	4	ACC1	-	.
chr3	190065149	190065171	chr3:190065149-190065171	0	CTGGTTGTTCACTAAACTTGTTT	1	3	3	ACD1	1.0	.
chr3	190069502	190069531	chr3:190069502-190069531	0	GAACTTCTCTGTAAGATTTACAGCATGTTT	1	2	10	AC2	-	dELS
chr3	190069934	190069953	chr3:190069934-190069953	0	CAGCAAGTGTAGACAAGTTT	3	2	0	CD	-	.
chr3	190070755	190070782	chr3:190070755-190070782	0	GGGAATTTCCATGACCTCAAACTTGCCT	2	2	8	AA1	1.0	dELS
chr3	190073461	190073485	chr3:190073461-190073485	0	GAGCTAATCAGTTACAGGCATGCTT	1	2	5	AC1	-	dELS
chr3	190074928	190074960	chr3:190074928-190074960	0	AAACTTCTTCTCTTAGTCAGAGGGGATTTGCTC	1	2	13	AA2	-	.
chr3	190076078	190076097	chr3:190076078-190076097	0	GGACAAATTTGGGCTTGTTT	2	1	0	A2	-	.
chr3	190076403	190076435	chr3:190076403-190076435	0	GGGCAATTCTTCAGTACAGTGCCAGGCTACCTT	1	2	13	AA2	1.0	dELS
chr3	190077558	190077589	chr3:190077558-190077589	0	GTTCTTGTCTATTGAAGAAATCAGACAAGTCC	1	2	12	DD4	1.0	dELS
chr3	190077744	190077765	chr3:190077744-190077765	0	GGAAATGTTTTTAGACATGTAT	1	2	2	AD3	-	dELS
chr3	190080592	190080620	chr3:190080592-190080620	0	GGGTTTTTCCATGTTGGTCAGGCTAGTCT	1	2	9	AA1	2.0	.
chr3	190082321	190082341	chr3:190082321-190082341	0	ATGCAAGTCCTGAGTTTGCCT	1	2	1	AD2	-	.
chr3	190084250	190084274	chr3:190084250-190084274	0	CAACATGTTTGCAGCTAACAACCTT	1	3	5	ACC1	-	.
chr3	190085347	190085367	chr3:190085347-190085367	0	AGACATACTCAAAGGTAGCTT	1	2	1	AA2	-	.
chr3	190089466	190089487	chr3:190089466-190089487	0	ATACATGTCCAGAGACTAGCTC	2	1	2	D1	-	.
chr3	190089693	190089725	chr3:190089693-190089725	1	GGGCAAGTATGTCAGAAACTTGGAAACAAGTGC	1	2	13	DD2	-	.
chr3	190089802	190089825	chr3:190089802-190089825	2	GGGCCTGTTTAAAAAGACTTGCAT	1	2	4	BD3	1.0	.
chr3	190090153	190090183	chr3:190090153-190090183	0	AAACATGCTTCTTAACTAAATAAACATGGCT	2	1	11	D1	-	.
chr3	190091921	190091947	chr3:190091921-190091947	0	GGCCATGTCTTACATGTAAAAATGTTT	1	2	7	AD2	1.0	.
chr3	190094305	190094332	chr3:190094305-190094332	0	TAGCTTTCTTTAGTATTTCAACTAGCCT	1	3	8	ACC2	-	dELS
chr3	190094434	190094457	chr3:190094434-190094457	0	GAACCATTCTAGACAGACTTGTTC	1	2	4	AB1	1.0	dELS
chr3	190096628	190096649	chr3:190096628-190096649	0	AAAAAAGCTTTTGGGCAATCCC	1	2	2	AA2	-	dELS
chr3	190101869	190101896	chr3:190101869-190101896	0	AGACTGGCTCTATTGTTAGAGCTAATCC	1	2	8	AB2	1.0	dELS
chr3	190106630	190106660	chr3:190106630-190106660	0	AGACAAGTTTCATACAGTCTCAAACAACCGA	1	3	11	ACD2	1.0	.
chr3	190109542	190109570	chr3:190109542-190109570	0	GTGTTAGTTTGTATTGTTAAAGCAAGCTG	1	3	9	ACD1	-	.
chr3	190113549	190113580	chr3:190113549-190113580	0	AGAATAGTCATTATATCAAATCCAGCAAGTCT	1	3	12	ACC1	1.0	.
chr3	190115335	190115354	chr3:190115335-190115354	0	AAACAAGCAGGGGCAAGCTT	3	2	0	CD	1.0	.
chr3	190116878	190116898	chr3:190116878-190116898	7	AGGCAAATTCCCAACATGCCA	1	3	1	ACC2	-	dELS
chr3	190118377	190118404	chr3:190118377-190118404	0	ACCCATGTTCTGCTCTGGGAACTAGCTT	1	2	8	DD4	-	dELS
chr3	190118546	190118566	chr3:190118546-190118566	0	AAGCAAGCAGAAGACAAGTCC	1	2	1	CD	-	dELS
chr3	190119746	190119767	chr3:190119746-190119767	0	AAATTTGTTTTGGAACAGGTCT	1	2	2	AB3	-	.
chr3	190122823	190122846	chr3:190122823-190122846	0	AGACTTTTTCTCTAGAGATTGTCT	1	2	4	AA2	1.0	.
chr3	190125614	190125636	chr3:190125614-190125636	0	GGAGTTGTTTTGGAGACAATTTT	1	2	3	AA2	1.0	.
chr3	190125678	190125704	chr3:190125678-190125704	0	AAATAAGTTAGTGTGAAAGGCAAGCCA	1	3	7	ACC1	-	.
chr3	190130585	190130610	chr3:190130585-190130610	0	AGGCAAGTCCCTTTCTGGGCTTCTTT	1	1	6	A1	1.0	.
chr3	190131334	190131359	chr3:190131334-190131359	0	AAACTTATTTAACTCTAAACCAGTTT	1	2	6	AB2	-	.
chr3	190133002	190133034	chr3:190133002-190133034	0	TGACTAGCTTTCCAGTAGTGGTTAGGCAAATCA	1	3	13	ACC1	-	.
chr3	190135302	190135334	chr3:190135302-190135334	0	CAGCTTGTTTTGTGAATATTGACAAACTGATTT	1	3	13	ABC2	1.0	.
chr3	190136141	190136167	chr3:190136141-190136167	0	GGGCATGCCTGAAATCCCAGCTACTCG	1	3	7	ACC1	1.0	.
chr3	190138622	190138642	chr3:190138622-190138642	0	AAACTTGCCCAAATCTTTCCC	1	2	1	AD1	2.0	.
chr3	190145561	190145593	chr3:190145561-190145593	0	CAGCAAGTCCCGCTTTTCTAGAGGGGCAAGTAC	1	2	13	CD	1.0	.
chr3	190145757	190145786	chr3:190145757-190145786	0	AGGCTTGCTTCCTTCACTATGGGCAACCTT	1	1	10	A1	1.0	.
chr3	190147502	190147532	chr3:190147502-190147532	0	CAGCATGCTTTGAAAGGATTAAAGCCTGTTA	1	3	11	BCC2	2.0	.
chr3	190147612	190147634	chr3:190147612-190147634	0	GGACAAGTCTTACAGATTAGTTC	1	1	3	A2	-	.
chr3	190148719	190148742	chr3:190148719-190148742	0	AAATTAGCTTTACTCAACATGCCC	1	2	4	AC2	1.0	.
chr3	190154699	190154725	chr3:190154699-190154725	0	TAACTTGTTGGTCACCAAAACAATCTC	1	3	7	ACC1	2.0	.
chr3	190154889	190154913	chr3:190154889-190154913	0	GGACAAGTTAGTGAAAGAAAAGTTT	1	2	5	AC2	-	.
chr3	190159306	190159330	chr3:190159306-190159330	0	AAATATGTGCCTGAAAAACATGCCT	2	2	5	AD1	1.0	.
chr3	190163272	190163294	chr3:190163272-190163294	0	TGCCATGTTGGTCAGGCTTGTCT	1	3	3	CCD1	1.0	.
chr3	190166106	190166125	chr3:190166106-190166125	0	AAACAAGTCTTAACAAATTT	2	2	0	AC1	1.0	.
chr3	190168905	190168929	chr3:190168905-190168929	0	GAAATAGCTTTTTGTAAAATAGTTT	1	2	5	AA2	-	.
chr3	190169406	190169436	chr3:190169406-190169436	0	GGGCAACTTCTAGTTCATCTGAAACTTCTCT	1	2	11	AA2	1.0	dELS
chr3	190169547	190169573	chr3:190169547-190169573	0	CAACAACTTTATACAAAGAACAAGTTA	1	3	7	ACC2	-	dELS
chr3	190173632	190173651	chr3:190173632-190173651	0	TGACTAGCCCAGACAGCCTT	1	3	0	ABC2	-	dELS
chr3	190174453	190174472	chr3:190174453-190174472	0	GAAGTAGTTTGAGCATTTTT	1	2	0	AA2	-	.
chr3	190178119	190178148	chr3:190178119-190178148	0	GAACATGTACAGAGACTCGGGAGCCAGCTT	1	2	10	BD2	1.0	.
chr3	190178962	190178981	chr3:190178962-190178981	2	TACCTTGCCCTGACAAGTCT	3	3	0	CCD1	1.0	dELS
chr3	190180387	190180406	chr3:190180387-190180406	0	CAGCAAGTCTTAACAAATTT	3	3	0	ACC1	1.0	dELS
chr3	190182432	190182457	chr3:190182432-190182457	0	AGACAAGATGGCCCAAAAGCATGTTG	1	3	6	CCD2	-	.
chr3	190182836	190182862	chr3:190182836-190182862	0	AAGCATGTCTATAACCAAGGCATTACA	1	3	7	ACD2	1.0	.
chr3	190184437	190184468	chr3:190184437-190184468	0	GGCCTAGTCTGTGTTTTAAAGGAGACAAGCTA	1	2	12	CD	-	.
chr3	190184769	190184791	chr3:190184769-190184791	0	CGGCTTGATCTAGGAACTTGTTA	1	3	3	CCD2	2.0	.
chr3	190187553	190187579	chr3:190187553-190187579	0	ATACATGCCTAAACAACAAACTTGCAC	1	2	7	DD3	-	.
chr3	190196680	190196712	chr3:190196680-190196712	0	GGGCTAGCATAGCCTGGAAAATAGGAAATGCTC	1	2	13	AD2	1.0	.
chr3	190198031	190198060	chr3:190198031-190198060	0	AGGCTAATCTAGGCATTTAGAAAGATGTTT	1	2	10	AA2	-	.
chr3	190198901	190198923	chr3:190198901-190198923	0	TGGCAAGTTCCCTTGACTTCTTT	1	3	3	ACC1	1.0	.
chr3	190199366	190199386	chr3:190199366-190199386	0	GACCTTGCATCAAGCAAGTCT	1	2	1	DD1	-	.
chr3	190201975	190202004	chr3:190201975-190202004	0	TGGCTTATTCTGCCATCTTGTGGCTTGTTT	1	3	10	ACC2	-	dELS,CTCF-bound
chr3	190203327	190203358	chr3:190203327-190203358	0	GGGAAAGTTTGGAACTTCCTGGAAACATTTTC	1	2	12	AA2	-	.
chr3	190203791	190203811	chr3:190203791-190203811	4	GGGCATGTCAGAGACATGCAG	2	3	1	CCD1	1.0	.
chr3	190209379	190209399	chr3:190209379-190209399	0	AAACAAGCCTTTAGCTAGTTC	2	1	1	C2	-	.
chr3	190210736	190210757	chr3:190210736-190210757	0	AAACAAATTCTGAGGCTTCCTT	1	2	2	AA2	1.0	DNase-H3K4me3
chr3	190210765	190210785	chr3:190210765-190210785	0	AGACAAGTCTAAAGCTAAGCT	1	2	1	AD4	-	DNase-H3K4me3
chr3	190211845	190211877	chr3:190211845-190211877	0	AAACAAATTTATACACCTACAGTGAACTTATTT	1	2	13	AA2	-	.
chr3	190213669	190213694	chr3:190213669-190213694	0	GAACTTGTTAATTGCCAAGCAAGATC	1	2	6	CD	-	.
chr3	190215599	190215626	chr3:190215599-190215626	0	AAGCAAGATTTAAATTGAAAGTTAGTTT	1	2	8	AD2	-	.
chr3	190222258	190222283	chr3:190222258-190222283	0	GGGCTTCCTTGTCTGGTGACAAGCTG	1	3	6	ACC2	-	.
chr3	190222356	190222388	chr3:190222356-190222388	0	AGACTAGCCTCCTTTCCTTGGGTCAACTTGCAG	1	3	13	CCD1	-	.
chr3	190227379	190227400	chr3:190227379-190227400	0	TGGCTGGCTTGTAAGCATGTTT	1	2	2	BC1	-	.
chr3	190227971	190227994	chr3:190227971-190227994	0	GAACAAGCCCCAGAAAGGTGGTCC	1	2	4	AB1	1.0	.
chr3	190228305	190228324	chr3:190228305-190228324	0	AAACATGCCTGAGCAAGATA	4	2	0	CD	-	.
chr3	190228713	190228733	chr3:190228713-190228733	0	AAATTTGTCTGGAAGATGTTT	1	2	1	AA2	-	.
chr3	190228775	190228798	chr3:190228775-190228798	0	AAACCAGTTTAAAAAAATTAGTTC	1	2	4	AB2	-	.
chr3	190229968	190229999	chr3:190229968-190229999	0	AAACATGTTTGCTCCTGTCCACAAGGAATTCC	2	2	12	AA1	-	dELS,CTCF-bound
chr3	190232836	190232859	chr3:190232836-190232859	0	GAACAAGTCCCCAGATGATTGTCT	1	2	4	AD1	2.0	.
chr3	190235668	190235695	chr3:190235668-190235695	0	AATCAAGTTCTGAGCACTAAGTATGTTC	1	2	8	AD2	1.0	.
chr3	190238675	190238701	chr3:190238675-190238701	0	AACCTTGCCCAGAGCTGAAACAAATTT	1	2	7	AD3	1.0	.
chr3	190239294	190239319	chr3:190239294-190239319	0	AAGCAAGCCCTGCCTAAGGAGAGTCT	1	2	6	AB1	-	.
chr3	190241933	190241961	chr3:190241933-190241961	0	AAGCAAGACTAAGCAAAAAGAACAAATCT	1	2	9	AD2	-	.
chr3	190246813	190246844	chr3:190246813-190246844	0	CAACATGTCTCTAGGGAGTTCCAAACTTCCCC	1	2	12	AC2	1.0	.
chr3	190249333	190249361	chr3:190249333-190249361	0	AGATTTGTTCTTTTTGCTTGGTCTTGCTT	1	2	9	AD2	1.0	.
chr3	190254416	190254437	chr3:190254416-190254437	0	TAGCAAGCCTGAGAACAAATTT	1	2	2	AC2	-	.
chr3	190255791	190255812	chr3:190255791-190255812	0	AGCCTAGCTCCAGAACCTGCCC	1	2	2	BD2	-	.
chr3	190256337	190256362	chr3:190256337-190256362	0	AAAGAAGCCTTAGGAAGAAGTAGCTT	1	2	6	AA2	-	.
chr3	190260581	190260600	chr3:190260581-190260600	0	CTCCATGTCCAAACAAGCTC	3	3	0	CDD2	2.0	.
chr3	190261184	190261205	chr3:190261184-190261205	0	AGAAAAGTTTATAAACATGTCT	2	1	2	A1	1.0	dELS,CTCF-bound
chr3	190263038	190263062	chr3:190263038-190263062	0	TGGCAAGTTTCATCCTGGCATGTCT	1	2	5	CC	1.0	.
chr3	190263544	190263568	chr3:190263544-190263568	0	AAACTTGCTCCAAATAAAGATGCCT	1	1	5	A2	1.0	.
chr3	190263983	190264012	chr3:190263983-190264012	0	AAGCTTGTCCGTGTAACCAAAAACTACCTG	1	2	10	AC3	-	.
chr3	190264338	190264357	chr3:190264338-190264357	0	AAAAAAACCTAGACAAGTTT	1	2	0	AA1	-	.
chr3	190265979	190266003	chr3:190265979-190266003	0	AGACTTGCTGTCCACAAACTAATTA	1	3	5	ACC1	-	dELS
chr3	190266975	190266994	chr3:190266975-190266994	0	GAGCATGTCTATCCATGTCT	3	2	0	DD1	1.0	.
chr3	190268228	190268249	chr3:190268228-190268249	0	AAGCATCTCCACTGGCTTGTTC	1	2	2	AC2	-	.
chr3	190268703	190268730	chr3:190268703-190268730	0	AAAAAAGTCATTGATTTTCAACTTGTTC	1	3	8	ACC1	-	.
chr3	190269646	190269678	chr3:190269646-190269678	0	AAACAAATTTACAAGAAAAAAACAAACAACCCC	1	2	13	AA2	1.0	.
chr3	190271818	190271839	chr3:190271818-190271839	0	GAGCAAATTTTAAAGGAAGTTT	1	2	2	AA2	1.0	.
chr3	190288297	190288325	chr3:190288297-190288325	0	ACACATCTCCATTACTTTAGGGCTAGTTT	2	2	9	AD1	-	.
chr3	190289256	190289279	chr3:190289256-190289279	0	GGACTTGAACCCAGAAGCAAGCTC	1	2	4	DD1	1.0	.
chr3	190290316	190290336	chr3:190290316-190290336	0	GAGCTTATTTGGGGGAAGTTT	1	2	1	AA2	-	dELS
chr3	190291660	190291683	chr3:190291660-190291683	0	AAACTAATTATCTGAGACAAGTCA	1	3	4	ACC2	-	.
chr3	190292873	190292893	chr3:190292873-190292893	0	CAACAAGTCTCTAGGAAGTTC	1	3	1	ACC2	-	.
chr3	190293158	190293188	chr3:190293158-190293188	0	AGGCATGTCTTACATGGCAGCAGGCAAGAGA	1	3	11	CDD3	-	.
chr3	190294187	190294213	chr3:190294187-190294213	0	AAACTACTTCAAATCTCAACCATGTCT	1	2	7	AD2	1.0	.
chr3	190294550	190294571	chr3:190294550-190294571	0	AAACAAGTTTCAAAACATGTCC	3	0	2	0	-	.
chr3	190294677	190294703	chr3:190294677-190294703	0	AAACAATTTCTTCTGAAGAACATTTTT	1	2	7	AA2	1.0	.
chr3	190295880	190295908	chr3:190295880-190295908	0	AGGCTTGATTTATGTAATCAGGCATTTTT	1	2	9	AD2	-	.
chr3	190296918	190296943	chr3:190296918-190296943	0	TAACATGTCTTCCAAAGATCTTGCTG	1	3	6	CCD2	1.0	dELS
chr3	190298727	190298755	chr3:190298727-190298755	0	GGAGTTGCTTTTTTCACTCAAAATTGTTT	1	2	9	AA2	-	.
chr3	190300312	190300333	chr3:190300312-190300333	0	GGACTACTTTATGGACATCCTT	1	2	2	AA2	1.0	.
chr3	190301636	190301667	chr3:190301636-190301667	0	CAAAAAGCTTTGGAATCATTTTTGACAAGTCT	1	3	12	ACC1	1.0	.
chr3	190303610	190303642	chr3:190303610-190303642	0	AAGCAAGCTTAAGGTTTAGCTAAGGACTCTCCT	1	2	13	AB4	-	.
chr3	190303995	190304015	chr3:190303995-190304015	0	GAAAATGTTTGGGACAAGGTT	1	2	1	AD3	-	dELS
chr3	190310122	190310150	chr3:190310122-190310150	0	GGGCATTTTCTCAGAAAACAAACTATTTT	1	2	9	AA2	-	.
chr3	190310711	190310741	chr3:190310711-190310741	0	CAGCTAGATAGAGTGAGATCAGGACATGTCT	1	3	11	CCD2	1.0	.
chr3	190312607	190312638	chr3:190312607-190312638	0	GAACAACTTTCTTCACTGGAAGAGACTGGTTC	1	2	12	AB2	1.0	.
chr3	190315818	190315840	chr3:190315818-190315840	0	AGAGTAGTCTTCAAGAGAAGTCT	1	2	3	AA2	1.0	.
chr3	190317155	190317180	chr3:190317155-190317180	0	GAACAAACCTAGGAACAAACATATTC	1	2	6	AA2	-	.
chr3	190326164	190326183	chr3:190326164-190326183	11	AAACAAGTTCAGACATGCAC	4	1	0	D1	-	dELS
chr3	190327898	190327929	chr3:190327898-190327929	0	AAACAATTTTGACTCACAAGTAGATCTTGTTT	1	2	12	AD2	1.0	.
chr3	190328081	190328100	chr3:190328081-190328100	0	AGACTAGCCTGAACAAAATA	2	3	0	ACD2	1.0	.
chr3	190328366	190328387	chr3:190328366-190328387	0	AGACATGATGTTAGGCAAGTTA	1	3	2	CCD2	-	.
chr3	190334475	190334495	chr3:190334475-190334495	0	GGACAAGCACTGGACAATTTT	1	2	1	AD2	1.0	.
chr3	190335731	190335753	chr3:190335731-190335753	0	AGGTTTATCCTAAGGGCATGCCC	2	2	3	AA1	-	.
chr3	190336571	190336600	chr3:190336571-190336600	4	GGGCATGTTCAGGCCATATAGCACAAGCTG	1	2	10	CD	1.0	dELS
chr3	190338575	190338596	chr3:190338575-190338596	0	AGACATCCCACCAGACAAGCCA	1	3	2	ACC2	-	.
chr3	190338969	190338992	chr3:190338969-190338992	0	AAGCTACCTCACCCAGAAATGCCT	1	2	4	AA2	-	dELS,CTCF-bound
chr3	190340752	190340782	chr3:190340752-190340782	0	AGGCAAGCCCCTTCTGTCTATGAGCCTGTGT	1	2	11	BD1	1.0	.
chr3	190344231	190344259	chr3:190344231-190344259	0	GAAATTGCTTATATTACCTAAACATCTCT	1	2	9	AA2	-	.
chr3	190345501	190345532	chr3:190345501-190345532	0	AAACAAGCCTCGTGTTTTTCCAGAGCCTCTTC	1	2	12	AB1	-	.
chr3	190347592	190347621	chr3:190347592-190347621	0	AGGCAAGTTCCTGCCCTCATGGAAATGTCA	1	2	10	AC1	-	dELS
chr3	190347664	190347687	chr3:190347664-190347687	0	AGACAATTTCAACTAGGCATGTCT	1	1	4	A2	-	.
chr3	190349769	190349788	chr3:190349769-190349788	1	GAACATGCCTGAGCTAGACC	4	1	0	D1	-	dELS
chr3	190350209	190350231	chr3:190350209-190350231	0	GAACAGGTTTTTGAGACATGATT	1	2	3	BD2	-	.
chr3	190350850	190350876	chr3:190350850-190350876	0	AAACTTCTTTAGTCTATAGACAATCTT	1	2	7	AA2	1.0	.
chr3	190356247	190356266	chr3:190356247-190356266	0	AAACAAGCTTGAATATGTCT	3	1	0	A2	1.0	.
chr3	190356499	190356530	chr3:190356499-190356530	0	TTACCTGTCTGTGGTAAACCAAAGGCATGTTT	1	3	12	BCD1	1.0	.
chr3	190358305	190358328	chr3:190358305-190358328	0	AAGCATGCATTATAAAGCATGTCT	1	1	4	D2	-	.
chr3	190359167	190359195	chr3:190359167-190359195	0	AAGCATCTCCTGCAACTGCAATCTTGTTT	1	2	9	AD2	-	.
chr3	190361825	190361850	chr3:190361825-190361850	0	GGGCTAGCTGGGGGCCAGACATGTTC	2	1	6	C2	-	.
chr3	190364970	190364992	chr3:190364970-190364992	0	ATACTTGTTTTGAGAACTGGCTC	1	2	3	BD3	-	.
chr3	190366006	190366028	chr3:190366006-190366028	0	ATTCATGTTCGGAAAGCAAGTTT	1	2	3	DD4	2.0	.
chr3	190368845	190368875	chr3:190368845-190368875	0	AGCCAAACCCTTTTATTGTTTAGACTTGCTT	1	2	11	AD1	1.0	.
chr3	190369828	190369858	chr3:190369828-190369858	0	AAACCAGCCCTGGCTCTGTTTAGACTTGTTT	1	1	11	B1	1.0	dELS
chr3	190372442	190372464	chr3:190372442-190372464	0	AGACAAGGCTGGGAAACATGTTG	1	2	3	CD	-	.
chr3	190373524	190373548	chr3:190373524-190373548	0	AGACTATTCTTTACTAAACTTGTTA	1	2	5	AC2	-	.
chr3	190374374	190374395	chr3:190374374-190374395	0	CAACAAGTTCCATGAATTGCTT	1	3	2	ACC2	-	dELS
chr3	190378675	190378696	chr3:190378675-190378696	0	AAACTTGTTCCTGAATAAGTGC	1	2	2	AD1	2.0	dELS
chr3	190382459	190382478	chr3:190382459-190382478	0	ATGCTTGCCCAAGCATTCTC	3	2	0	AD3	-	dELS
chr3	190384015	190384036	chr3:190384015-190384036	0	AGAAATGTTAACTAGCTTGCTC	2	3	2	ACC1	-	.
chr3	190384332	190384363	chr3:190384332-190384363	0	AAATATGCTGTTCTTGACACAAGAGCTTGCTG	1	3	12	ACC1	-	dELS,CTCF-bound
chr3	190386083	190386103	chr3:190386083-190386103	0	CAACAAGTCCAGGACTTTTCC	1	2	1	AC2	1.0	pELS
chr3	190390978	190391005	chr3:190390978-190391005	0	GGACTTTCTCTGTTCTCTAGGCTGGTCT	1	2	8	AB2	-	.
chr3	190391649	190391669	chr3:190391649-190391669	0	GGAGAAGCTCAGGGCTTGTTA	1	2	1	AC2	1.0	.
chr3	190396097	190396116	chr3:190396097-190396116	0	AAACTAGGTTAGAGAAGTCT	2	2	0	AD2	-	.
chr3	190397969	190397993	chr3:190397969-190397993	0	AGGAATGACCATAGTAGGCTAGTTT	2	2	5	AD1	-	.
chr3	190399360	190399388	chr3:190399360-190399388	0	AAAGTAGCCTGGCGTGGTGGCGCATGCCT	1	2	9	AD2	1.0	.
chr3	190401516	190401539	chr3:190401516-190401539	0	AAACTATTTTCTGTTGGCATGTTT	1	2	4	AC2	-	.
chr3	190405661	190405683	chr3:190405661-190405683	0	AAACTTGTCCCACGTACTAACCC	1	2	3	AD1	-	.
chr3	190405771	190405797	chr3:190405771-190405797	0	AAGCATATTTATTAGTCAAGCATGACT	1	2	7	AD2	-	.
chr3	190409919	190409947	chr3:190409919-190409947	0	AAACTATCCTTATTCCTTGAGGAAAGCCT	1	2	9	AA2	1.0	.
chr3	190413000	190413027	chr3:190413000-190413027	0	TGACTTGTTAAAACAGCAGGACCAGTTT	1	3	8	BCC2	-	.
chr3	190414123	190414142	chr3:190414123-190414142	0	GAGACTGCTTAAGCTAGCTC	3	2	0	AB4	1.0	.
chr3	190420232	190420253	chr3:190420232-190420253	0	GATTTAGCCTTAGGACAAGTTT	1	2	2	AD4	-	.
chr3	190424616	190424648	chr3:190424616-190424648	0	AAACAACCCTCATTTTAAAAAACAAACATTCTC	1	2	13	AA2	4.0	dELS,CTCF-bound
chr3	190428494	190428514	chr3:190428494-190428514	0	AAACTGCTCTAAAACTAGTTT	1	2	1	AB1	-	.
chr3	190430652	190430674	chr3:190430652-190430674	0	AAACTAGTCCCGTGAACTAAATC	1	2	3	AD4	1.0	.
chr3	190431547	190431569	chr3:190431547-190431569	0	AGATAAGTCTGCGGGACTTGATC	1	2	3	AD3	-	.
chr3	190432470	190432493	chr3:190432470-190432493	0	GAGCATGGCTCCTGGGAAATGCTC	1	2	4	AD2	1.0	.
chr3	190438745	190438769	chr3:190438745-190438769	0	AAAATAGTCCAATGTTAGCATGTTG	1	3	5	ACC1	-	.
chr3	190442809	190442830	chr3:190442809-190442830	0	AAACATGTTTATAAATAAGTCT	1	1	2	A2	-	.
chr3	190449387	190449407	chr3:190449387-190449407	0	AAACATGTCTTAAATTAATCT	2	2	1	AA1	-	.
chr3	190456637	190456660	chr3:190456637-190456660	0	ATACAAGCTCCTGGAAGCTTCTTT	1	2	4	AD3	-	.
chr3	190457572	190457599	chr3:190457572-190457599	0	TAGCAAGTTTCATGGAGGAGACATTATT	1	3	8	ACD2	-	.
chr3	190461649	190461668	chr3:190461649-190461668	0	AGCCTATCTTAAACAAGCTT	2	2	0	AD1	-	.
chr3	190464697	190464719	chr3:190464697-190464719	0	TAGCTTGCTCAAGAAAAAAGTTG	1	3	3	ACC2	-	.
chr3	190465677	190465702	chr3:190465677-190465702	0	AGGCTTTTCCCTAGCAGGGCTTGTAT	1	2	6	AD2	1.0	.
chr3	190466005	190466031	chr3:190466005-190466031	0	AGACTTGTCAATTTTGAAAACTTACCT	1	2	7	AC2	1.0	.
chr3	190467251	190467276	chr3:190467251-190467276	0	AAACAACCTCTAACCAAAGGATGCTT	1	2	6	AA2	-	.
chr3	190467668	190467694	chr3:190467668-190467694	0	AAACATCTTTTCCATAAAAACTTTCCT	1	2	7	AA2	2.0	.
chr3	190468370	190468398	chr3:190468370-190468398	0	AGACTAATTTGGCTTAGAGGAGAAAGCTT	1	2	9	AA2	2.0	.
chr3	190469412	190469435	chr3:190469412-190469435	0	AAATTTATCTTTCGAAACTTGCCT	1	2	4	AA1	-	.
chr3	190474657	190474677	chr3:190474657-190474677	0	GAATATTTCTTAAACTTGCTT	2	2	1	AA1	-	.
chr3	190475883	190475913	chr3:190475883-190475913	0	AAATTAGTCCACAAAAAGTCTAAACAAATTT	1	2	11	AA2	-	.
chr3	190477857	190477878	chr3:190477857-190477878	0	GGAAAAGCCTAAAGACTTCCCC	1	2	2	AA2	-	.
chr3	190485679	190485698	chr3:190485679-190485698	0	GAAAATGTTTGAGCTTTTCC	1	2	0	AA2	-	.
chr3	190487185	190487207	chr3:190487185-190487207	0	TAGCATGCTTCTTAGACAGCTTC	1	3	3	ABC2	-	.
chr3	190487386	190487408	chr3:190487386-190487408	0	TGACATTCTCTGCCAGCAAGTCC	1	3	3	ACC2	2.0	.
chr3	190488800	190488825	chr3:190488800-190488825	0	AAACATGTCTATGGCTAAATTTGGCC	2	2	6	AD1	-	.
chr3	190490514	190490537	chr3:190490514-190490537	0	AAGCAAGATTAAGAAAACAAATCC	1	2	4	AD2	1.0	dELS
chr3	190496800	190496827	chr3:190496800-190496827	0	AGACTTGGCACATTGTATAAGCATGCCT	1	2	8	CD	-	.
chr3	190497280	190497307	chr3:190497280-190497307	0	AAAGTAACTTAATAAGCAGAACTAGCCT	1	2	8	AA1	-	.
chr3	190497502	190497521	chr3:190497502-190497521	0	AAGCTTCTCTAAACTTCTTT	1	2	0	AA2	-	.
chr3	190501059	190501088	chr3:190501059-190501088	0	GAACTTGCTTTCAATTTTTTGAGTATTTCC	2	2	10	AA1	-	.
chr3	190504930	190504956	chr3:190504930-190504956	0	CAACAAGCTCATTTTCTAGGCAAGTTA	1	2	7	CC	-	.
chr3	190507210	190507238	chr3:190507210-190507238	0	GGCCAAGTTAGAACCATAAAGGCAAGTTT	1	2	9	CD	1.0	.
chr3	190507439	190507463	chr3:190507439-190507463	0	AGGCTGTCTTTTGGAAAACATGCCT	2	2	5	AB1	1.0	.
chr3	190515008	190515028	chr3:190515008-190515028	0	GAGCTAGCCCACAGCCTGTCT	1	2	1	BC1	-	pELS,CTCF-bound
chr3	190515881	190515906	chr3:190515881-190515906	0	AAACCTTTCTGGACACAAACTTGCCT	1	2	6	AB1	1.0	.
chr3	190516834	190516864	chr3:190516834-190516864	0	TAGCTAGTCTCAATTTATTTAGAACATAACT	1	3	11	ACD2	-	.
chr3	190519454	190519473	chr3:190519454-190519473	0	AGACTTGCCCAAGGTTTCCT	1	2	0	AA1	1.0	.
chr3	190520339	190520370	chr3:190520339-190520370	0	AAGTTTGCCTCTACAGACTAATAAAGTAGTTT	1	2	12	AA2	-	.
chr3	190521844	190521870	chr3:190521844-190521870	0	AGCCTTTCTTAAAAAAAAAGCAAGTTC	1	2	7	AD1	3.0	.
chr3	190525258	190525283	chr3:190525258-190525283	0	GGGACAGTTTTTAAGTAGACTAGTCA	1	3	6	ABC1	-	.
chr3	190525419	190525444	chr3:190525419-190525444	0	AGGCAAGGCCTAGGTCAGACTGGTCT	1	2	6	BD2	2.0	.
chr3	190526324	190526350	chr3:190526324-190526350	0	GAGCAAGCTTAATCATTATACTATTCT	1	2	7	AD1	-	.
chr3	190527360	190527382	chr3:190527360-190527382	0	TGACATGCTTGACATGCTTGCCT	1	2	3	CD	1.0	dELS
chr3	190529336	190529362	chr3:190529336-190529362	0	AGACCAGCCTGGTCAAGAGACCAGCCT	1	2	7	BB2	1.0	.
chr3	190532135	190532165	chr3:190532135-190532165	0	GCTCTAGTTTGAGAGAGTCAAAGGCAAGTCT	1	2	11	DD4	-	.
chr3	190533801	190533830	chr3:190533801-190533830	4	AAACAAGTCCGAGTCAGGCCAGACAAGCAT	1	1	10	D1	-	dELS
chr3	190537255	190537283	chr3:190537255-190537283	0	GAACTTGCCCATTAGAGTTTGGCAACCTG	1	3	9	ACC1	1.0	dELS
chr3	190539377	190539405	chr3:190539377-190539405	0	GGAAAAGCTTCATAATTTCAAAAATGCTT	1	2	9	AA2	1.0	.
chr3	190539796	190539820	chr3:190539796-190539820	0	GAACAACCCTAGTAGGGACTTGCCA	1	2	5	AC2	1.0	.
chr3	190540761	190540793	chr3:190540761-190540793	0	AAACAAATCTATTTTTTATTCTTAAACAAGCAT	1	2	13	AD2	2.0	.
chr3	190540913	190540934	chr3:190540913-190540934	0	TAACTTGTCCTCAAGTAAGCTT	1	2	2	AC2	2.0	.
chr3	190543159	190543181	chr3:190543159-190543181	0	AAGGTATTCTGTTGAACATGCCT	2	2	3	AA1	2.0	.
chr3	190544382	190544413	chr3:190544382-190544413	0	CAGCATGTCTTACATCTCATTTTAGCTAGTCA	1	3	12	CCC	-	.
chr3	190549555	190549581	chr3:190549555-190549581	0	AAACATGTATTTAAATGAAACAAGTCG	1	2	7	CD	4.0	.
chr3	190551246	190551275	chr3:190551246-190551275	0	GAGCTTGACTCCTTAAAGGGGAGCATATTC	1	2	10	AD2	-	.
chr3	190551436	190551456	chr3:190551436-190551456	0	AAACATGCTTCAAATTTTCTT	2	2	1	AA1	2.0	.
chr3	190551740	190551772	chr3:190551740-190551772	0	AAACAATCTTTTGAAAAGGATTAAAACAAGTCA	1	2	13	AC2	-	.
chr3	190560114	190560145	chr3:190560114-190560145	0	TAGCTTTTCCTGTTTTCTTCAAAGGCTTGTTC	1	2	12	AC1	-	.
chr3	190562789	190562809	chr3:190562789-190562809	0	GAAAATGCTCAATACATGTTT	1	2	1	AD2	2.0	.
chr3	190563307	190563339	chr3:190563307-190563339	1	GGACAAGTTATCAAGACCTCTGCAAGCATTCTT	1	2	13	AC2	-	pELS
chr3	190566135	190566156	chr3:190566135-190566156	0	GAACTTGTTCAGGAACTTTTGT	1	2	2	AD4	-	.
chr3	190566566	190566593	chr3:190566566-190566593	1	AAGCTAACTTCTTGAATAAGATAAGTTC	1	2	8	AA2	-	dELS,CTCF-bound
chr3	190567456	190567484	chr3:190567456-190567484	0	TAACTACCTTTGTTGGGTAAGACAAGTTA	1	3	9	ACC2	-	.
chr3	190567531	190567557	chr3:190567531-190567557	0	TAGCATGCTTGTGACTTCAACGAGTTT	1	3	7	BCC2	1.0	.
chr3	190568337	190568365	chr3:190568337-190568365	0	TGGCTTGCCTGATAGAGCCAGGCTGCCTT	1	3	9	ABC2	-	.
chr3	190572180	190572199	chr3:190572180-190572199	0	AGACTATCCCAAAATTGCTT	1	2	0	AA2	-	.
chr3	190576778	190576799	chr3:190576778-190576799	0	AGAAATGCATCAAGACATGCTC	2	2	2	AD1	-	.
chr3	190577674	190577700	chr3:190577674-190577700	0	GGGCATGCCACCAGGCTCAGCTAATTT	1	3	7	ACC1	-	.
chr3	190578792	190578818	chr3:190578792-190578818	0	AGGCATGTCCTACATGGCAGCAGGCCA	1	3	7	BCC1	2.0	.
chr3	190579153	190579173	chr3:190579153-190579173	0	AAGCTAGTTATCAACATTTCC	2	3	1	ACC1	1.0	.
chr3	190581146	190581172	chr3:190581146-190581172	0	GAAAGTGTTCTGGATCAGAACATGCCC	1	2	7	AB4	-	.
chr3	190586370	190586401	chr3:190586370-190586401	0	GGACATGCCATAAGCCACAGTTCACCTTGCTT	1	3	12	CCD2	-	dELS
chr3	190590602	190590631	chr3:190590602-190590631	0	TAGCTTGTTTTCAGCCTCAAGGACAAACCC	1	2	10	AC2	-	.
chr3	190594615	190594634	chr3:190594615-190594634	0	AGGCAAGCTGGGAAATGTTA	3	3	0	ACC2	-	.
chr3	190596029	190596049	chr3:190596029-190596049	1	AGACTAGTTTAAGAGAAGCAT	1	2	1	AD1	1.0	.
chr3	190601084	190601110	chr3:190601084-190601110	0	AAGCAAGTCTCCTGCCTCAGCTTTCCG	1	3	7	ACC1	1.0	.
chr3	190601737	190601761	chr3:190601737-190601761	0	CAGCTCGTCCAGGCCGGACTTGCTC	1	2	5	BC1	1.0	dELS
chr3	190601867	190601890	chr3:190601867-190601890	0	TAATATGCTTTTGTGGACTTGTTC	1	2	4	AC3	-	dELS
chr3	190606336	190606356	chr3:190606336-190606356	0	AGGCAAGTCCTGTCCATGTCT	1	2	1	DD1	-	.
chr3	190606712	190606737	chr3:190606712-190606737	0	AAGCAAATCTAGAATTGAAATTGTCT	1	2	6	AA2	2.0	.
chr3	190615197	190615219	chr3:190615197-190615219	0	TAACTAGTCTGGAAAGCAAACCA	1	3	3	ACC1	-	.
chr3	190615487	190615516	chr3:190615487-190615516	0	AGAGATGCTTATAAAAGCATAGACAATTTT	1	2	10	AA2	1.0	.
chr3	190615643	190615664	chr3:190615643-190615664	0	TAACTTTCCACAAAGCTAGTTT	1	3	2	ACC2	-	.
chr3	190615802	190615823	chr3:190615802-190615823	0	GAACATTTCTGAAAACGTGCCT	1	2	2	AB2	1.0	.
chr3	190617517	190617547	chr3:190617517-190617547	0	AGGATTGTTTGTCTTCTAGTCAGACAAGTGT	1	2	11	AD3	-	dELS,CTCF-bound
chr3	190624416	190624442	chr3:190624416-190624442	0	GTACTAGTTTTTATAATAGGCATGTGT	1	2	7	DD3	-	.
chr3	190625706	190625732	chr3:190625706-190625732	0	AGATAAGTTTGAAAATATGACTTGCTT	1	2	7	AC2	-	.
chr3	190631327	190631358	chr3:190631327-190631358	0	AAGTTTGCCTCCCAGAGCGACCAGAGTAGCTC	1	2	12	AA2	-	.
chr3	190633547	190633575	chr3:190633547-190633575	0	GGGTTTCTCCATGTTGGCCAGGCTTGTCT	1	2	9	AA1	-	.
chr3	190633938	190633968	chr3:190633938-190633968	0	TGCATTGTTTCCAAATTTAGAGGGCAAGCCT	1	3	11	ACD1	-	.
chr3	190635638	190635657	chr3:190635638-190635657	0	AAACATGCTTGGAATTTTCC	2	2	0	AA1	-	.
chr3	190636399	190636427	chr3:190636399-190636427	0	ATACATGCTTATTTAGGATTGACAAGTCT	1	2	9	CD	-	.
chr3	190639802	190639821	chr3:190639802-190639821	0	AAGCAGGTCTAAAATAGCCT	1	2	0	AB2	2.0	.
chr3	190640338	190640358	chr3:190640338-190640358	0	AGGCTAGTCCAGGACTAGTTA	2	1	1	C1	1.0	.
chr3	190642388	190642418	chr3:190642388-190642418	0	AAACAAGCTCTCAAGGTTCATAAACGTGATT	1	2	11	BD1	-	.
chr3	190648947	190648971	chr3:190648947-190648971	0	AGACTTGTTCAATGCGAATTTCCCC	1	2	5	AA1	1.0	.
chr3	190649290	190649317	chr3:190649290-190649317	0	GGACTTGTCTTCTATACCACCCTTGTCC	1	2	8	DD1	-	.
chr3	190650792	190650812	chr3:190650792-190650812	0	GAACTTATTCCAGATAAGCTT	1	2	1	AA2	-	.
chr3	190651880	190651910	chr3:190651880-190651910	0	AGATTATTTTAATACAAAGGAAAACAAGCTT	1	2	11	AA1	-	.
chr3	190652130	190652157	chr3:190652130-190652157	0	ATACAAGTCCATAGTGACAGGGATGCCT	1	2	8	AD2	-	.
chr3	190652500	190652524	chr3:190652500-190652524	0	TAACATGCTCAGAATTGGTTAGCTT	1	3	5	ACC2	1.0	.
chr3	190658255	190658279	chr3:190658255-190658279	0	TAGTTAGCCTGAGGGCAACTAGTTT	1	3	5	ACC1	-	.
chr3	190658367	190658399	chr3:190658367-190658399	0	AGGTTGGCTCTAAGGACATAGTGGAGCATGTTT	2	2	13	AB1	-	.
chr3	190660790	190660809	chr3:190660790-190660809	0	GAGCTTGCCCAAGCCTTCTT	3	2	0	AB1	1.0	.
chr3	190661097	190661123	chr3:190661097-190661123	0	GGGCATGTTTAGCCCTCGAAGTTGCCT	1	1	7	A2	-	.
chr3	190668139	190668167	chr3:190668139-190668167	0	GGGTTTCTCCACGTTGGTCAGGCTTGTCT	1	2	9	AA1	2.0	.
chr3	190670905	190670937	chr3:190670905-190670937	0	AAACCTGCCCTTGAGAGAAACAAAGAAAAGTTT	1	2	13	AB2	-	dELS
chr3	190671619	190671643	chr3:190671619-190671643	0	TAGCATGTCCATAGCAGACTATATT	1	3	5	ACD2	-	.
chr3	190674462	190674494	chr3:190674462-190674494	0	GAACTTCTTACCAGCATAAATTGAAGCAAGTCT	1	2	13	AC1	1.0	.
chr3	190676248	190676276	chr3:190676248-190676276	0	AGACTTGTTAATTGTTTACTGACATGTAT	1	3	9	CCD1	-	.
chr3	190678201	190678220	chr3:190678201-190678220	0	AATCTTGCTGTGGCTTGCTC	3	3	0	CCD1	2.0	.
chr3	190679755	190679778	chr3:190679755-190679778	0	AGGCAGGCCTAGGGAAAATAGTTC	1	2	4	AB2	-	.
chr3	190680456	190680487	chr3:190680456-190680487	0	GAACTTGTTGGTCTTAAGCTGTAGACAATCTT	1	2	12	AC2	1.0	.
chr3	190683831	190683852	chr3:190683831-190683852	0	AAGAAAGTTCATAGACATCCCC	1	2	2	AA2	-	.
chr3	190685600	190685623	chr3:190685600-190685623	0	GGTCTTGTCTATGAAAGTTTGCCT	1	2	4	AD2	2.0	.
chr3	190685722	190685742	chr3:190685722-190685742	0	AGGCAAGGTCAAGGCTTGCTT	1	1	1	D2	-	.
chr3	190685987	190686012	chr3:190685987-190686012	0	AATCTTGTTCTTTTTCAGACTTATTT	1	2	6	AD3	-	.
chr3	190686882	190686909	chr3:190686882-190686909	0	AAACAAATCTTATGAGGAAAACTAACTT	1	2	8	AA2	-	.
chr3	190689501	190689526	chr3:190689501-190689526	0	AGACATGTCAAGTTGGCAGCTAATTT	1	3	6	ACC1	1.0	.
chr3	190689650	190689670	chr3:190689650-190689670	0	AAGAATGCTCCAAACTAGGTC	1	2	1	AD3	-	.
chr3	190690032	190690061	chr3:190690032-190690061	0	AAACTTCTTTGGCACATTTTCAGCATGTTA	1	3	10	ACC2	-	.
chr3	190690515	190690542	chr3:190690515-190690542	0	AAACATGTTTAAGGATAAACACATGTCA	1	2	8	CD	-	.
chr3	190692449	190692478	chr3:190692449-190692478	0	GATCTAGTCTGAGAGCTACTGAAGTAGCTT	1	2	10	AD2	-	dELS,CTCF-bound
chr3	190693555	190693577	chr3:190693555-190693577	0	AAGTAAACCTGAAAAACTAGTCC	1	2	3	AA1	1.0	.
chr3	190701241	190701266	chr3:190701241-190701266	0	TAGCAAGTCCTTAACAGGGAAAGTTA	1	3	6	ACC2	-	CTCF-only,CTCF-bound
chr3	190702665	190702688	chr3:190702665-190702688	0	AGACATGCTTCATTAAACCTTTCT	2	2	4	AB1	-	.
chr3	190706912	190706939	chr3:190706912-190706939	0	TAGAATGCTTACCAATAATAACTTGTTT	1	3	8	ACC1	-	.
chr3	190709174	190709206	chr3:190709174-190709206	0	AGACTAGTTTACATGAAAACCACATGCATTCTT	2	2	13	AD1	-	.
chr3	190712254	190712282	chr3:190712254-190712282	0	TGGCTTGTTACCCGTAAGGAGACTTGCTT	1	2	9	CC	1.0	.
chr3	190714262	190714289	chr3:190714262-190714289	0	AAACTTCTCTCAAAATTGAAGTTAGTCC	1	2	8	AA2	-	.
chr3	190715429	190715454	chr3:190715429-190715454	0	ATACAAGCTTAATTAGAGGCCTGTTT	1	2	6	BD2	-	.
chr3	190717641	190717660	chr3:190717641-190717660	0	GGGAATGTTGTGACTTGTTT	4	3	0	ACC1	-	.
chr3	190719785	190719804	chr3:190719785-190719804	0	TGACATGTTTAAATATGCTA	3	3	0	ACC2	-	.
chr3	190720813	190720842	chr3:190720813-190720842	0	GGACAAGTTACTTCCCTCTAAGCCTTGTTT	1	2	10	CD	-	.
chr3	190721117	190721146	chr3:190721117-190721146	0	TAGCTTGACTTCAAGCTAATTAACATGTTC	1	3	10	CCD2	-	.
chr3	190724059	190724090	chr3:190724059-190724090	0	TAACTAGTTCGTTCTTTTTCTTAGGCTAAATT	1	3	12	ACD2	-	.
chr3	190724119	190724145	chr3:190724119-190724145	0	AAACATTTCTAGTATCTGGAAAAGCCT	1	2	7	AA2	-	.
chr3	190724206	190724230	chr3:190724206-190724230	0	TGACATTTCTGTATAGAACAAGTCT	1	2	5	AC1	-	.
chr3	190726982	190727003	chr3:190726982-190727003	0	AAACTTGTTTTTAATCTAACTC	1	2	2	AD1	-	.
chr3	190729602	190729625	chr3:190729602-190729625	0	AGACATGCCCAGTTAAACCAATTT	2	2	4	AB1	-	.
chr3	190731730	190731750	chr3:190731730-190731750	0	ATACTTGTCTAAGGCATTCTT	1	2	1	AD3	1.0	dELS
chr3	190732032	190732062	chr3:190732032-190732062	0	AGGCTTCTCCCCACTGCACAGGGGCTAACTT	1	2	11	AA2	-	.
chr3	190732560	190732592	chr3:190732560-190732592	0	GAACAAGGTCTCCATGTAAGATGTGACTTGCTG	1	3	13	CCD2	1.0	.
chr3	190732722	190732743	chr3:190732722-190732743	0	TAGCTAGCTAGCTAGCTAGCTA	1	4	2	CCCC	2.0	.
chr3	190734705	190734724	chr3:190734705-190734724	0	GAACTAGTTTAAGTTAGTTT	2	1	0	A2	-	.
chr3	190735444	190735463	chr3:190735444-190735463	0	GGGCTAGCCTATGCTATCTT	2	2	0	AD1	1.0	.
chr3	190738940	190738966	chr3:190738940-190738966	0	GGAGTTGTTGCATAAGTCAGCATGTCT	1	3	7	ACC1	-	.
chr3	190739411	190739433	chr3:190739411-190739433	0	GAACATGTCAGAGCAGCTTTCTT	1	3	3	ACC1	1.0	.
chr3	190741385	190741404	chr3:190741385-190741404	0	GGTCTTGCCAAGGCTAGTTT	3	2	0	CD	2.0	.
chr3	190742087	190742108	chr3:190742087-190742108	0	AGGCAAGCTCAAGGACAACTTT	1	1	2	A1	2.0	.
chr3	190742976	190743006	chr3:190742976-190743006	0	TAACTTTTTTACTTTCTATAGCAGCATGTTC	1	3	11	ACC2	1.0	.
chr3	190744484	190744509	chr3:190744484-190744509	0	GAACTATTTCAGAAGAAGGCATTCTT	1	2	6	AA2	-	.
chr3	190746818	190746843	chr3:190746818-190746843	0	GGCCTGGCTCTGCTTCGGACAAGTTT	1	2	6	BD1	1.0	.
chr3	190747099	190747120	chr3:190747099-190747120	0	AGGCTTTCTCAAGGAATTGTCT	1	2	2	AA2	-	.
chr3	190747155	190747178	chr3:190747155-190747178	0	TGCCAAGCCTGAGGAGACTTGTCC	1	2	4	CD	-	.
chr3	190748616	190748640	chr3:190748616-190748640	0	AAAGATGATCTTTCAAGGCAAGTCC	2	2	5	AD1	-	.
chr3	190749698	190749723	chr3:190749698-190749723	0	AAGCAAGCCAATCTAAGAGCAAATTA	1	3	6	ACC1	-	.
chr3	190757695	190757727	chr3:190757695-190757727	0	GAATTAGTTCAGCCATTGTGGCGAAGTTAGTTC	1	2	13	AA2	1.0	.
chr3	190759328	190759347	chr3:190759328-190759347	0	TGACTTGTCCAGACTGATCC	1	3	0	ABC2	-	.
chr3	190764564	190764595	chr3:190764564-190764595	0	CAGCTTGTTTTCAAAAATACTTAAACAGATCC	1	3	12	ABC2	-	.
chr3	190765379	190765408	chr3:190765379-190765408	0	AGGCATATTTTATAGTCTAAAAGCAATTCT	1	2	10	AA2	-	.
chr3	190765929	190765948	chr3:190765929-190765948	0	AAGATTGCTTAAAAATGTTT	1	2	0	AA2	2.0	.
chr3	190775322	190775353	chr3:190775322-190775353	0	AAAGTAGTTTTAAGGAAAATGGGGGCTTTTTC	1	2	12	AA2	-	.
chr3	190776892	190776922	chr3:190776892-190776922	0	AAACTTTTCTTTAATATGATTGAACTATTTC	1	2	11	AA2	-	.
chr3	190779340	190779364	chr3:190779340-190779364	0	TAAGTTGTTTGCTACCAACAAGTTT	1	3	5	ACC1	1.0	.
chr3	190779415	190779435	chr3:190779415-190779435	0	ATGCATGCTTGAAATAAGTTT	1	2	1	AD2	1.0	.
chr3	190779801	190779823	chr3:190779801-190779823	0	AGACTAGCCATTCAAGCAAATTG	1	3	3	ACC1	-	.
chr3	190780245	190780276	chr3:190780245-190780276	0	TAAATAGCCATTAAGAATGTGAAAACATGCTC	1	3	12	ACC1	-	.
chr3	190781115	190781146	chr3:190781115-190781146	0	AGGCATGCCCTCAATAACTCATGGACTTACAA	1	3	12	ACD2	-	.
chr3	190782714	190782741	chr3:190782714-190782741	0	AAAGAGGTCTCACATATAAGGCATGTCC	2	2	8	AB1	-	.
chr3	190794196	190794228	chr3:190794196-190794228	0	AAGCAAGTTTTGGTTCAATTAGAAAGCATGTTA	2	1	13	C1	-	.
chr3	190795257	190795284	chr3:190795257-190795284	0	GGGCTAGTACCATAGTAGGAAAATGCTT	1	2	8	AD2	3.0	.
chr3	190796281	190796307	chr3:190796281-190796307	0	AGGCGAGTCTTAGGGCTGACCTAGTCC	1	2	7	BD2	3.0	.
chr3	190798962	190798981	chr3:190798962-190798981	0	GAAAAAGTTAAGGCAAGTTT	2	2	0	AC1	2.0	.
chr3	190802118	190802139	chr3:190802118-190802139	0	AAACAAGTCTTAAAACATTCAA	1	3	2	ACD2	1.0	.
chr3	190804531	190804551	chr3:190804531-190804551	0	TAACATGTTATGAACATGCCA	2	3	1	CCC	1.0	.
chr3	190806003	190806022	chr3:190806003-190806022	0	GAGCATGTTAGAACATCTTT	3	2	0	AC2	-	.
chr3	190811933	190811960	chr3:190811933-190811960	0	AAACAAGCCTAAATCTTTGTACACGTCC	1	2	8	BD1	1.0	dELS,CTCF-bound
chr3	190821493	190821512	chr3:190821493-190821512	0	GAACAAGTCTAGACTTACTT	3	1	0	A1	1.0	.
chr3	190823005	190823031	chr3:190823005-190823031	0	GAGCTTCCCTGGTTCTGGGGCAAGACT	1	2	7	AD2	-	.
chr3	190826528	190826555	chr3:190826528-190826555	0	ACAAATGTCCTCTTGATGGAACAAGTCT	1	2	8	AD4	-	.
chr3	190827522	190827548	chr3:190827522-190827548	0	AAGCTAGTTTAAAAGAGGATGTAGTTT	1	2	7	AD1	-	.
chr3	190827871	190827893	chr3:190827871-190827893	0	GAACTTTTCTTGAAAACTAATTC	1	2	3	AA2	-	.
chr3	190828230	190828260	chr3:190828230-190828260	0	AAGCTTGTTCATCTTGAATTGAAACTTCTAA	1	3	11	ACD2	-	.
chr3	190829822	190829841	chr3:190829822-190829841	0	AAATAAGCTTAGAGATGCTT	1	2	0	AA2	-	.
chr3	190837859	190837888	chr3:190837859-190837888	0	GATCAATTTTTCTCTTTTCTAAACTTGCCC	1	2	10	AD1	-	.
chr3	190839638	190839667	chr3:190839638-190839667	0	AAGCTATCCCTGTTTGCATAAAACATGATC	1	2	10	AD2	2.0	.
chr3	190843214	190843241	chr3:190843214-190843241	0	GTATATGCCTTTGTACCTAGACAAGCTG	1	3	8	ACD1	-	.
chr3	190846027	190846046	chr3:190846027-190846046	0	AGACAAGCCTGGGCAACACG	2	3	0	ACD2	2.0	.
chr3	190846622	190846651	chr3:190846622-190846651	0	AGAGAAGTTCATGGAAACTCAAATTTGTTT	1	2	10	AA2	-	.
chr3	190850125	190850150	chr3:190850125-190850150	0	GAATTAGGTCCCTTGTGAACAAGCCC	1	2	6	AD1	2.0	.
chr3	190853586	190853612	chr3:190853586-190853612	0	AGGCATGTCTCTGTTACAAAGAATCCT	2	2	7	AA1	-	.
chr3	190855354	190855383	chr3:190855354-190855383	0	AGGCTTGTCCCTGGTGGAAGGAATGAGTTT	1	2	10	AB1	-	DNase-H3K4me3,CTCF-bound
chr3	190855756	190855783	chr3:190855756-190855783	0	CAGCTTGTTCTTCACAGTTAGCAAATTC	1	3	8	ACC1	-	.
chr3	190861599	190861629	chr3:190861599-190861629	0	AAAGAAGTTCGTTAGCAAAGACAGCAAGCTC	1	2	11	AC2	-	.
chr3	190862028	190862054	chr3:190862028-190862054	0	GAAAAATTCCAGTTCTGAAGCAAGTCC	1	2	7	AA1	-	.
chr3	190862123	190862144	chr3:190862123-190862144	0	AAGCATGTTTGCAGACTCTTTC	3	2	2	AB4	-	.
chr3	190862230	190862249	chr3:190862230-190862249	0	AAATATCCCTAGACAAGTTC	2	2	0	AA1	-	.
chr3	190862572	190862593	chr3:190862572-190862593	0	AAGTTTGCCAGCGGACTAGCTA	1	3	2	ACC1	1.0	.
chr3	190866544	190866573	chr3:190866544-190866573	0	AATCATGTTGATATTGATAGAGACTTGTCT	1	2	10	CD	-	.
chr3	190874232	190874262	chr3:190874232-190874262	0	GATGATGTCCAGGGCAGGAAAAGACAAGCTA	1	3	11	ACD1	-	.
chr3	190875183	190875202	chr3:190875183-190875202	0	AGACTTCTCTGAGCTTCCTT	1	2	0	AA2	-	dELS,CTCF-bound
chr3	190875450	190875476	chr3:190875450-190875476	0	TGGCATGTCTAACTTAGGAACAATCCA	1	3	7	ACC1	-	.
chr3	190876727	190876758	chr3:190876727-190876758	0	GGGCAAGTCTGTTTCTTCCCTGGGTCCAGTTC	1	2	12	BD1	-	.
chr3	190879737	190879769	chr3:190879737-190879769	0	CAACTTGCTTGTTCCATGAAGTTAGACATTGCT	1	3	13	ACD2	-	.
chr3	190881606	190881637	chr3:190881606-190881637	0	AAAATAGTCTCCGATTCACTTTAGACAACCTT	1	2	12	AA2	2.0	.
chr3	190882515	190882545	chr3:190882515-190882545	0	GAAACAGCTCAATTAATGAGTAAACAAGCCA	1	3	11	ABC1	1.0	.
chr3	190888029	190888049	chr3:190888029-190888049	0	CGACTTGTCCCAAACTGACCC	1	3	1	ABC2	-	.
chr3	190890815	190890841	chr3:190890815-190890841	0	TGGCAAGTTATCTTTGAAAGCAAGCAT	1	3	7	CCD1	-	.
chr3	190892611	190892637	chr3:190892611-190892637	0	AGACTTGTTGAGTTAACCTACAAGCTT	1	3	7	CCD2	-	.
chr3	190893840	190893869	chr3:190893840-190893869	0	AAACTAGTTTATCTGATGGGAAACATTTGC	1	2	10	AD4	-	.
chr3	190900235	190900254	chr3:190900235-190900254	0	ATACTTGCTTATGCATGTTT	3	2	0	DD2	1.0	.
chr3	190902940	190902967	chr3:190902940-190902967	0	AAGGTTGCTTCACCCATAATACTTGCTC	1	2	8	AD2	1.0	.
chr3	190904044	190904064	chr3:190904044-190904064	0	AATCTTGCCCAGGGAATGTTT	1	2	1	AD2	-	.
chr3	190904557	190904585	chr3:190904557-190904585	0	GAATAAGTCTCATGATATGGAATAAGTCT	1	2	9	AA2	-	.
chr3	190905042	190905062	chr3:190905042-190905062	0	AAACTTCCTAGAGACATGTTG	1	3	1	ACC2	-	.
chr3	190905438	190905460	chr3:190905438-190905460	0	GAAAATGTCTCCAGGGCATGTCA	1	2	3	AC2	2.0	.
chr3	190906291	190906316	chr3:190906291-190906316	0	GGACTTGCCTTGTCTAAGATTAGACC	1	2	6	AD1	-	.
chr3	190906603	190906626	chr3:190906603-190906626	0	AAGTGAGTTCCCCTGAACATGCTC	1	2	4	AB4	-	.
chr3	190906802	190906823	chr3:190906802-190906823	0	AAGCAAGTTGCTGAGCTTTCCT	1	2	2	AC2	1.0	.
chr3	190907723	190907753	chr3:190907723-190907753	0	AAATATGTTTTATGGATTTAAAAAATAGTTT	1	2	11	AA2	-	.
chr3	190909304	190909325	chr3:190909304-190909325	0	GAACAAGCCCAGCAGTATGTTG	1	3	2	ACC2	1.0	.
chr3	190913915	190913944	chr3:190913915-190913944	0	AGGCATGTTTCTTCCATGCTCAGTTTGTTG	1	3	10	ACC2	1.0	.
chr3	190915045	190915075	chr3:190915045-190915075	0	AAGAATGTCCAAAAAACCATCAAACTATTTT	1	2	11	AA2	-	.
chr3	190916893	190916921	chr3:190916893-190916921	0	AGGATTGCTTTGGCTATTTGGGCTTTTTT	1	2	9	AA2	-	.
chr3	190918763	190918789	chr3:190918763-190918789	0	AGAATTGCTTTATTGCTGAGCATGTGT	1	2	7	AD3	-	.
chr3	190919004	190919029	chr3:190919004-190919029	0	CTACATGTCTCTATAAGAACTTGTTT	1	2	6	CD	-	.
chr3	190919297	190919323	chr3:190919297-190919323	0	GGTCTTGCTTCTTTATCCAACTTGCCA	1	3	7	CCD1	-	.
chr3	190921187	190921218	chr3:190921187-190921218	0	CGGCAAGTCCTGCTTTCCTAGGGGGCAAGGAC	1	3	12	CDD3	1.0	.
chr3	190921356	190921385	chr3:190921356-190921385	0	GGGCTTGCCTCCTTCACTATGGATAAGCTT	1	1	10	A2	-	.
chr3	190921902	190921925	chr3:190921902-190921925	0	TGACTAGTCCTCCCCAACCTGCCC	1	3	4	BCC2	1.0	.
chr3	190922053	190922074	chr3:190922053-190922074	0	TGACTTGTTTGGCAGCAACCCT	1	3	2	ACC1	-	.
chr3	190923110	190923140	chr3:190923110-190923140	0	CAGCATGCTTTAAAAAGATTAAAGCCTGTTA	1	3	11	BCC2	1.0	.
chr3	190923220	190923242	chr3:190923220-190923242	0	AGACAAGCCTTACAAGTTAGTTC	1	1	3	A2	4.0	.
chr3	190924330	190924353	chr3:190924330-190924353	0	AAATTAGCTTTACTCAACATGCCC	1	2	4	AC2	3.0	.
chr3	190932519	190932540	chr3:190932519-190932540	0	AGACTTGTTTAAAAACTTTTAA	1	3	2	ACD2	-	.
chr3	190933806	190933829	chr3:190933806-190933829	0	GAAATTGTCTATTGATACTTGCCT	1	2	4	AD2	-	.
chr3	190933960	190933988	chr3:190933960-190933988	0	GAACATGCTCCTTTAGCTCGGAGGAGTTT	2	2	9	AB1	-	.
chr3	190935971	190935998	chr3:190935971-190935998	0	AGTCATGATTTGTAGTTTAAGCAAGCTT	1	2	8	DD1	-	.
chr3	190944471	190944502	chr3:190944471-190944502	0	AAACAAGTCTCAGGAAGGTGAAAAATAAATTT	1	2	12	AA1	-	.
chr3	190944704	190944735	chr3:190944704-190944735	0	AAACAATCTCTAATTTTCTCATGAAGAAGTCT	1	2	12	AA2	-	.
chr3	190945102	190945130	chr3:190945102-190945130	0	GGGCTTGCTCCGATTGCTAAAGCCTTTTT	1	2	9	AB1	-	.
chr3	190945163	190945186	chr3:190945163-190945186	0	AAACTAATTTCCATGAGCAACTCT	1	2	4	AA2	1.0	.
chr3	190947137	190947168	chr3:190947137-190947168	0	AGGCTAGTTAAGGTTAAGAAACTGACATTTTT	1	3	12	ACC1	3.0	.
chr3	190953035	190953054	chr3:190953035-190953054	0	CAGCAAGTCTAGACACATTC	1	3	0	ABC2	-	.
chr3	190955456	190955488	chr3:190955456-190955488	0	AAACAAATTTACAAGAAAAAAACAAACAACCCC	1	2	13	AA2	-	.
chr3	190956762	190956793	chr3:190956762-190956793	0	AAACAAGTATGAGAGGTTTTCAAGGCAAGTGT	1	2	12	DD2	1.0	.
chr3	190957145	190957168	chr3:190957145-190957168	0	AGGCATGACTATCGGAACATGGCT	1	2	4	DD2	-	.
chr3	190958854	190958874	chr3:190958854-190958874	0	AAACTTCCTAAAGACTTGTTG	1	3	1	ACC2	1.0	.
chr3	190959440	190959466	chr3:190959440-190959466	0	GGCCATGTCTTCAGTGGGTGCAAGCCT	1	2	7	DD2	1.0	.
chr3	190962014	190962034	chr3:190962014-190962034	0	GAACTTCCTAGAGACTTGTTG	1	3	1	ACC2	2.0	.
chr3	190963296	190963321	chr3:190963296-190963321	0	GGACTTGCCTTGTCTCAAATAAGACT	1	2	6	AD1	-	.
chr3	190963642	190963672	chr3:190963642-190963672	0	TCTCTTGTCTGCCACCACGTGAGACATGCCT	1	3	11	CDD2	2.0	.
chr3	190970252	190970281	chr3:190970252-190970281	0	AAGCTAGCAATTGACTGACCAAACTTGCTC	1	2	10	CD	1.0	.
chr3	190971013	190971045	chr3:190971013-190971045	0	TGGCTTTCTGGTGTTTCAAGATGAGGCAAGTTT	1	3	13	ACC2	2.0	.
chr3	190973838	190973858	chr3:190973838-190973858	0	GAGCAATCTTTAAGCTAGTTA	1	2	1	AC2	-	.
chr3	190988400	190988425	chr3:190988400-190988425	0	GGAATTGCTTCAGAGGATGCAAGCCC	1	2	6	AD2	-	.
chr3	190993796	190993824	chr3:190993796-190993824	0	GAGCTTTTCTTTCAGGGTCAAGAATGCCT	1	2	9	AA2	1.0	.
chr3	190994739	190994768	chr3:190994739-190994768	0	AGTCTTGCTTATTCGTTAAAGAACATACTC	1	2	10	AD3	3.0	.
chr3	190994868	190994897	chr3:190994868-190994897	0	GAGCATTCCAGAGCAGGCATAAACAAGCCA	1	3	10	ACC2	-	.
chr3	190996208	190996237	chr3:190996208-190996237	0	AAACATGTTTTTCTAACTAAATGGAAGCCT	2	2	10	AD1	-	.
chr3	190996334	190996364	chr3:190996334-190996364	0	AAAAAAGCCCCACAGAGTTGTGAACTTGTGT	1	2	11	AD3	-	.
chr3	190998653	190998685	chr3:190998653-190998685	0	GGGGTTGTTTGTTTTTTTCTTGTAAATTTGTTT	1	2	13	AA2	-	.
chr3	191001319	191001342	chr3:191001319-191001342	0	GGACTATTTAGTACTGGCTTGTTT	1	3	4	ACC2	-	.
chr3	191003707	191003738	chr3:191003707-191003738	0	AAACTTCTTTGACTGCCCAGTCAAAATTGTTT	1	2	12	AA2	2.0	.
chr3	191005045	191005066	chr3:191005045-191005066	0	CAGCATGTTGAGAAACGAGTTT	1	3	2	BCC2	1.0	.
chr3	191006256	191006278	chr3:191006256-191006278	0	CAGCATGTTCTATTGGCATTTCT	1	3	3	ACC1	-	.
chr3	191006599	191006629	chr3:191006599-191006629	0	AAACATGTATGTATGTTAAATGAACATATTT	1	2	11	AD2	-	.
chr3	191015386	191015414	chr3:191015386-191015414	0	GAACATCCTCCTTTAGCTTGGAGAAGTTT	1	2	9	AA2	-	.
chr3	191017977	191018001	chr3:191017977-191018001	0	GGCTTAGTTTGGAAGGGGCTTGTCA	1	3	5	ACD1	-	.
chr3	191018345	191018372	chr3:191018345-191018372	0	TAGCTAGCTCCCACTTATAAGCAAGAAC	1	3	8	CDD3	-	.
chr3	191019601	191019623	chr3:191019601-191019623	0	GAACAAGTTTTAGAGACTTTCAC	1	2	3	AD4	1.0	.
chr3	191020067	191020089	chr3:191020067-191020089	0	CGACAAGCTCACTAAGCAGTTCC	1	3	3	ABC2	-	.
chr3	191022439	191022466	chr3:191022439-191022466	0	GTGCATGCCAAGAACTAAAAGCATGTTT	1	2	8	CD	-	.
chr3	191024973	191024998	chr3:191024973-191024998	0	CAATTTGTCCAGCCCATGGCATGCCC	1	3	6	ACC1	-	.
chr3	191025989	191026017	chr3:191025989-191026017	0	AGGCTATCTAGTATTCACGGAACTAGTCT	1	2	9	AC1	1.0	.
chr3	191026864	191026884	chr3:191026864-191026884	0	AGGCTTGTTTGAGTCCAGTTT	1	2	1	BD1	-	.
chr3	191026922	191026948	chr3:191026922-191026948	0	ATGCATGCCCAACTTTATGGCTTGTTG	1	3	7	CCD1	-	.
chr3	191027134	191027161	chr3:191027134-191027161	0	GGACATGCCTAAGCCTCTGAAGTGGCCC	2	2	8	AB1	-	.
chr3	191029063	191029082	chr3:191029063-191029082	0	AAGCTAGCTCTGGCATTTCA	4	3	0	ACC1	-	.
chr3	191030688	191030712	chr3:191030688-191030712	0	TGATATGTTGTTGTGGAGCAAGCTT	1	3	5	ACC1	2.0	.
chr3	191033570	191033593	chr3:191033570-191033593	0	GGGTTTGTTTGTATAGACAACCTC	1	2	4	AA2	-	.
chr3	191034603	191034625	chr3:191034603-191034625	0	TGACTTGCTAGCAAAACTAATCT	1	3	3	ACC1	-	.
chr3	191036233	191036261	chr3:191036233-191036261	0	TGCCATGTTTTATGAAAGTTGACTTGCTT	1	3	9	CCD1	1.0	.
chr3	191040203	191040233	chr3:191040203-191040233	0	AATCTTGTTTAACTTTTCAAAAAACAACCTT	1	2	11	AD3	-	.
chr3	191040761	191040784	chr3:191040761-191040784	0	AAACTTCACTGTCTGGGCTTGTTT	1	2	4	AD1	-	.
chr3	191042109	191042132	chr3:191042109-191042132	0	AAACTTGGTTTACTGAACATTTTT	1	2	4	AD2	2.0	.
chr3	191043000	191043032	chr3:191043000-191043032	0	GGGGTTGTTTGTTTTTTTCTTGTAAATTTGTTT	1	2	13	AA2	-	.
chr3	191046198	191046226	chr3:191046198-191046226	0	GGAAATGTTTTCTCCCATTTGGCATGTTG	1	3	9	ACC1	-	.
chr3	191049132	191049154	chr3:191049132-191049154	0	GAGGTAGTTTTTGAGACTAATCT	1	2	3	AA2	-	.
chr3	191050201	191050224	chr3:191050201-191050224	0	AGGGAAGTTTCAGAAAGATAGTCT	1	2	4	AA2	-	.
chr3	191052766	191052794	chr3:191052766-191052794	0	TTACTAGTTGTATGACTTTGGGCATGTCT	1	3	9	CCD1	-	.
chr3	191057260	191057290	chr3:191057260-191057290	0	AAGCTTGTGCCATTTATTTTGGAACTTTTTC	1	2	11	AD2	-	.
chr3	191061320	191061349	chr3:191061320-191061349	0	TAGCATGTTCATACTTCCTAAAGCAATCTA	1	3	10	ACC1	-	.
chr3	191062042	191062065	chr3:191062042-191062065	0	AAACAACTCTATAGGAAAAAGTCT	1	2	4	AA2	-	.
chr3	191065778	191065802	chr3:191065778-191065802	0	GAAGATGTCTAGAGTAGACTATTTT	1	2	5	AA2	-	.
chr3	191069099	191069127	chr3:191069099-191069127	0	AAGCATATCTATATTGAACAAACTAGTTT	1	1	9	A2	-	dELS
chr3	191072335	191072362	chr3:191072335-191072362	0	AGCCAAGTTTAAAGTTTAAGTCTAGTTT	1	2	8	DD2	2.0	.
chr3	191078634	191078661	chr3:191078634-191078661	0	AGGCCAGTTCGCCTACAAAGGGAAGCCC	1	2	8	AB2	-	.
chr3	191078969	191078991	chr3:191078969-191078991	0	TAACAAGTCTGCAAAATTAGCCA	1	3	3	ACC2	-	.
chr3	191079368	191079389	chr3:191079368-191079389	0	AAGCAAGTTCTTGGAGAACTTC	1	2	2	AA1	1.0	.
chr3	191081252	191081284	chr3:191081252-191081284	0	TGGCATTCCTATACACCAAAAACAGGCAAGCCA	1	3	13	ACC2	1.0	.
chr3	191088299	191088318	chr3:191088299-191088318	0	CAACTGGCTTTGGCAAGTCC	2	3	0	BCC2	-	.
chr3	191088688	191088709	chr3:191088688-191088709	0	AAACTAGTTCTTAAATTTTCTT	1	2	2	AA1	1.0	.
chr3	191089412	191089431	chr3:191089412-191089431	0	TGGCTTGCCCAAGCTATTTT	2	2	0	AC2	-	.
chr3	191089491	191089515	chr3:191089491-191089515	0	AAACTTCTTTCTCATAAACATGTCA	1	2	5	AC2	1.0	.
chr3	191090397	191090416	chr3:191090397-191090416	0	AATATAGCTTGGGCAAGCCA	2	3	0	ACD1	-	.
chr3	191096264	191096291	chr3:191096264-191096291	0	TGGCAAGTCCATATTGGTAAACAGTCTC	1	3	8	ABC2	1.0	.
chr3	191099783	191099808	chr3:191099783-191099808	0	GGGCTTACTTGCTTTAGGACTTTCTT	1	2	6	AA2	-	.
chr3	191100326	191100349	chr3:191100326-191100349	0	AGGCATTTCTTACTAATCAAGCTT	1	2	4	AD2	-	.
chr3	191100650	191100669	chr3:191100650-191100669	1	AAACACGTCCAAACTTGTTC	3	1	0	B2	3.0	.
chr3	191104003	191104029	chr3:191104003-191104029	0	ATGCAAGTTTGAACGTGAAGTTAGTTT	1	2	7	AD2	-	.
chr3	191106055	191106077	chr3:191106055-191106077	0	GTACTTGGCCATAAAACTAGTTT	1	2	3	DD1	-	dELS
chr3	191106774	191106797	chr3:191106774-191106797	0	GAATAAGTCCTTGAAGGCATTTCC	1	2	4	AA2	1.0	dELS,CTCF-bound
chr3	191108966	191108996	chr3:191108966-191108996	0	AAACTTGTTTTCTTTATAAATGACCTAGTGT	1	2	11	DD1	-	.
chr3	191111265	191111297	chr3:191111265-191111297	0	AAAAATGCCTGTTAAGGAAAAGGAAACATGCTA	1	2	13	AC2	1.0	.
chr3	191111714	191111746	chr3:191111714-191111746	0	TAGCTAGTTTCTATTTAGACTCAGGACTAGCTT	1	1	13	C1	-	.
chr3	191113266	191113294	chr3:191113266-191113294	0	AGACTACTATATCTGGCAAAGACATGCTT	2	2	9	AD1	1.0	.
chr3	191113795	191113819	chr3:191113795-191113819	0	AAGCATGCCCACTGCAAAATATCTC	2	2	5	AA1	-	.
chr3	191117140	191117168	chr3:191117140-191117168	0	AAGCATGTTTAAGTGGATTATAAATGCTT	2	2	9	AD1	-	.
chr3	191117247	191117275	chr3:191117247-191117275	0	AAACATGTCTTTTTCTGGTAATCTTATCT	2	2	9	AD1	1.0	.
chr3	191119623	191119647	chr3:191119623-191119647	0	AGCCATGTTGACTTTGAGCAAGTTA	1	3	5	CCD1	1.0	.
chr3	191120641	191120666	chr3:191120641-191120666	0	AAACATGCTTGCTGAAAGACTGACCA	1	3	6	ABC2	-	.
chr3	191121466	191121485	chr3:191121466-191121485	0	AAAAAAGTTTAGAAATGTTT	1	2	0	AA2	-	.
chr3	191126324	191126356	chr3:191126324-191126356	0	AAGTTTTCTTTGCTAAGTTTAGGGAGCATGTCT	2	2	13	AA1	-	.
chr3	191130553	191130572	chr3:191130553-191130572	0	GAACAAGGCTCAGCTAGCCA	2	3	0	CCD2	1.0	.
chr3	191132797	191132817	chr3:191132797-191132817	0	AAACTTACCTAGAAAAAGTCT	1	2	1	AA2	-	.
chr3	191133062	191133086	chr3:191133062-191133086	0	AAACTTGCCACTTCTAAACAAACCC	1	2	5	AC2	-	.
chr3	191135162	191135185	chr3:191135162-191135185	0	AAATAGGCCCAAGAGAGCTTGTTC	1	2	4	AB1	1.0	.
chr3	191139131	191139159	chr3:191139131-191139159	0	AAGCAATTTTATTAGCTGAGAGTTAGCCT	1	2	9	AA2	1.0	.
chr3	191145195	191145221	chr3:191145195-191145221	0	AAGAAAGTTTTGATGGAAAACAATTCC	1	2	7	AA2	1.0	.
chr3	191149460	191149481	chr3:191149460-191149481	0	GAAGTTCTCTAAGAACTTGCTT	1	2	2	AA1	1.0	.
chr3	191151566	191151587	chr3:191151566-191151587	0	AAACTAGTTCAATAACTAGACC	1	2	2	CD	-	.
chr3	191151677	191151708	chr3:191151677-191151708	0	GAGCTAGACTGCTTATATCCCAAAACATGGTT	1	2	12	DD2	-	.
chr3	191152956	191152988	chr3:191152956-191152988	0	GGACTTGGTTCCTTAAAAGTTATGAGTTAGTTT	1	2	13	AD2	1.0	.
chr3	191153581	191153600	chr3:191153581-191153600	0	AAATTTGCTAAGACTTGTTT	2	2	0	AC1	-	.
chr3	191155953	191155979	chr3:191155953-191155979	0	AGGGGAGCTTACATAGGAAGCTTGCCA	1	3	7	ABC1	-	.
chr3	191157799	191157818	chr3:191157799-191157818	11	AGACATGTTAAGACAAGTTA	5	2	0	CC	1.0	.
chr3	191160531	191160555	chr3:191160531-191160555	0	GAACTTTCCTGTTATAAAAATGTTT	1	2	5	AA2	1.0	.
chr3	191162573	191162604	chr3:191162573-191162604	0	TGGCAAGCTAACAAAATAATGAAAAAATGCCT	1	3	12	ACC2	1.0	.
chr3	191164778	191164809	chr3:191164778-191164809	0	TGACTAGCCAAAATAATTTAGTGTACATGTCT	1	3	12	CCD2	-	CTCF-only,CTCF-bound
chr3	191165526	191165546	chr3:191165526-191165546	0	AATCATGTCTTGAACTAACCT	1	2	1	AD3	3.0	.
chr3	191168233	191168258	chr3:191168233-191168258	0	AGACTAGATTCAGGGAAGGCATTTTT	1	2	6	AD2	-	.
chr3	191169141	191169160	chr3:191169141-191169160	0	AGGCATGTCCAAACATCTAA	3	3	0	ACD2	1.0	.
chr3	191170819	191170838	chr3:191170819-191170838	0	GTGCTTGCTATAACATGCTT	4	3	0	CCD1	1.0	.
chr3	191175502	191175530	chr3:191175502-191175530	0	AGACACGTTTTTTTCAATGAGACAAGGTT	1	2	9	BD2	2.0	.
chr3	191175645	191175675	chr3:191175645-191175675	0	TGAAAAGTTTTAATAAATGAAGAACTAGCTG	1	3	11	ACC1	-	.
chr3	191176625	191176645	chr3:191176625-191176645	0	AATCAAGTTTAAAATATGCTT	1	2	1	AD2	-	.
chr3	191176923	191176953	chr3:191176923-191176953	0	AAAAATGTTTATGGATCATATGGATAAGTTT	1	2	11	AA2	-	.
chr3	191179069	191179097	chr3:191179069-191179097	0	AGACATGTTGGGCCAATCAAAATAAGTTT	1	2	9	AC2	1.0	.
chr3	191180887	191180908	chr3:191180887-191180908	0	GAACATGTTCCAAACCTAGTTT	1	1	2	D2	-	.
chr3	191186345	191186372	chr3:191186345-191186372	0	AGACATGTCACCCAAGCGAGACTCGCCC	1	2	8	BC2	2.0	.
chr3	191187916	191187944	chr3:191187916-191187944	0	GGACAAATTCCCTACTGGTCAGCAAGCTG	1	3	9	ACC2	2.0	.
chr3	191188228	191188250	chr3:191188228-191188250	0	GAGAAAGCTCCAAAAGCAAGCCC	1	1	3	A1	-	.
chr3	191188422	191188452	chr3:191188422-191188452	0	AAGCAGGCCAAACACCTGGTAGGGCTTGTTA	1	3	11	BCC2	-	.
chr3	191188805	191188830	chr3:191188805-191188830	0	AAGATTGTCCAATGAGAAACAAGCCG	1	2	6	AC2	1.0	.
chr3	191189782	191189811	chr3:191189782-191189811	0	GGTCTTGCCCAATGGGTTTAGGGATAGCCC	1	2	10	AD2	1.0	.
chr3	191191995	191192021	chr3:191191995-191192021	0	AAATTTGTTTCCTCTAGAATCAAGTCC	1	2	7	AD2	-	dELS
chr3	191193900	191193928	chr3:191193900-191193928	0	AAACAATCTCAATAATTGAAAACAACTTT	1	2	9	AA2	-	.
chr3	191200495	191200518	chr3:191200495-191200518	0	AAATTAGATTAATTGAACTTGTCT	1	2	4	AD1	-	.
chr3	191200593	191200625	chr3:191200593-191200625	0	AGGCAAGCCTTAAGCACGAATTAAGGCTTGATA	1	2	13	CD	1.0	.
chr3	191200767	191200789	chr3:191200767-191200789	0	GGACTAATCTTTAGAGCTAATTT	1	2	3	AA2	1.0	.
chr3	191200872	191200901	chr3:191200872-191200901	0	ATACAAGCTTTGGAGGCAGAAAACTAGACT	1	2	10	DD3	-	.
chr3	191204213	191204245	chr3:191204213-191204245	0	GGAAATGTTAAATTTCTCAATGTCAGCTTGCTC	1	3	13	ACC1	-	.
chr3	191206337	191206363	chr3:191206337-191206363	0	TAACATGTTCTTAAAAATGGAATGTCT	1	3	7	ACC2	-	.
chr3	191206942	191206966	chr3:191206942-191206966	0	AGCCAAGCTGACTCACGACTTGCCT	1	3	5	CCD1	2.0	.
chr3	191207598	191207624	chr3:191207598-191207624	0	AGACTTTTTTCACAATAAAAATAGCTC	1	2	7	AA2	1.0	.
chr3	191208357	191208376	chr3:191208357-191208376	0	AATCAAGTTTCAACTAGTTA	3	3	0	CCD1	-	.
chr3	191212006	191212026	chr3:191212006-191212026	0	AAACAATTTTGAATCTTGCTT	1	2	1	AD2	-	.
chr3	191212642	191212673	chr3:191212642-191212673	0	AAACTAGCTTACAGAAATAAATATACATGTTT	1	1	12	D2	1.0	.
chr3	191212673	191212698	chr3:191212673-191212698	0	TGACATGCTTTATAAATGACATGTTT	1	2	6	CC	-	.
chr3	191213749	191213772	chr3:191213749-191213772	0	GGACAAGTTTTCTAAAAGTTTTTT	1	2	4	AA1	-	.
chr3	191213837	191213859	chr3:191213837-191213859	0	AAGCATATTTTTGGAGGATGCTT	1	2	3	AA2	-	.
chr3	191216346	191216368	chr3:191216346-191216368	0	TGACATGCCATGGAGACATTTTC	1	3	3	ACC1	1.0	.
chr3	191221414	191221434	chr3:191221414-191221434	0	GAACTTCCTAGAGACTTGTTG	1	3	1	ACC2	1.0	.
chr3	191231138	191231158	chr3:191231138-191231158	0	AAGCAAATCTGAAACTTGTTT	1	1	1	A2	-	.
chr3	191231246	191231265	chr3:191231246-191231265	0	AAACAATTTCAGACTTATTT	1	2	0	AA2	-	.
chr3	191236013	191236043	chr3:191236013-191236043	0	GAAAATGCCATTGTTTTTCAATAACTTGCTC	1	3	11	ACC1	-	.
chr3	191236768	191236797	chr3:191236768-191236797	0	TAACTTGTTTTCTTAACTGTAAACATCCTC	1	2	10	AC2	-	dELS
chr3	191237424	191237452	chr3:191237424-191237452	0	AGGCAAGTTTTAGAGTGGGGTGGAAGTTT	1	2	9	AD1	2.0	.
chr3	191237656	191237675	chr3:191237656-191237675	0	GCGCATGCTTGAGCAAACTC	3	2	0	AD3	3.0	dELS
chr3	191239867	191239893	chr3:191239867-191239893	0	GAGCCTGTTCAGGTTATCGGCTTGCTT	1	2	7	BC2	1.0	dELS
chr3	191241774	191241801	chr3:191241774-191241801	0	AGGCATGGTTATCATACAAAACATGTTC	1	1	8	D2	1.0	.
chr3	191247212	191247234	chr3:191247212-191247234	0	GAGCATGACTGATAGGCATGGTT	1	2	3	DD2	-	.
chr3	191249992	191250019	chr3:191249992-191250019	0	TAACTTGCCCTTTAGTTTAAAAATGTCC	1	2	8	AC2	1.0	.
chr3	191254242	191254263	chr3:191254242-191254263	0	AGAGCAGTCTATAGACTAGTTT	1	2	2	AB4	-	.
chr3	191255029	191255054	chr3:191255029-191255054	0	GGACTGGTTTCCTGGAAGACAATTTT	1	2	6	AB2	-	.
chr3	191255385	191255406	chr3:191255385-191255406	0	AGGCAAGGTATCAGGCAAGTCT	1	2	2	CD	-	.
chr3	191255454	191255473	chr3:191255454-191255473	0	AAAGTAGTCTGGACATTTCT	1	2	0	AA2	-	.
chr3	191256287	191256318	chr3:191256287-191256318	0	GACAATGCTTCCTGTATAATTTGAACATGCCA	1	3	12	ACD1	-	.
chr3	191256758	191256789	chr3:191256758-191256789	0	AAGCTAATTTTAATAAGTTTATAAACAAATCC	1	2	12	AA2	1.0	.
chr3	191260646	191260674	chr3:191260646-191260674	0	AAAAAAGTCTTGGGTTCCCAGGCATTTTT	1	2	9	AA2	1.0	dELS
chr3	191261368	191261389	chr3:191261368-191261389	0	GAGCATGGCCAAAAACAGGTTT	1	2	2	BD2	1.0	dELS
chr3	191261422	191261445	chr3:191261422-191261445	0	AGGCTTGGCTAGCAAAGGTAGTCT	1	2	4	AD2	-	dELS
chr3	191261848	191261876	chr3:191261848-191261876	0	TAGCTTTTCTAGATGAAATTAGCAAGTTC	1	3	9	ACC2	1.0	.
chr3	191268475	191268498	chr3:191268475-191268498	0	AAGTATATTTGATAAAACTTGCTC	2	2	4	AA1	1.0	.
chr3	191269152	191269174	chr3:191269152-191269174	0	TAACTAGCTTATAAAACTAAGCC	1	3	3	ACD2	1.0	.
chr3	191272182	191272203	chr3:191272182-191272203	0	AGGCTATTTTATCAGCTTGCTA	1	3	2	ACC2	-	.
chr3	191275048	191275079	chr3:191275048-191275079	0	GAACTTGCCCCGTTGTAAACACCAGAAAGCTC	1	2	12	AC1	-	.
chr3	191276257	191276287	chr3:191276257-191276287	0	AGAATAGTTCTCTCTCCCAAAGGGCCAGTTT	1	2	11	AB2	-	dELS
chr3	191277410	191277429	chr3:191277410-191277429	0	AGACATGTTTAGATTACTTC	2	2	0	AA1	1.0	.
chr3	191278003	191278024	chr3:191278003-191278024	0	AAGCAAGTCTCAAGACAAAATA	1	3	2	ACD2	-	.
chr3	191282476	191282495	chr3:191282476-191282495	0	AAGCATTCCTATGCATGCCC	3	2	0	AD2	1.0	pELS
chr3	191283183	191283209	chr3:191283183-191283209	0	TACTTAGTTTGATATTTAGGCTTGTTT	1	3	7	ACD1	1.0	.
chr3	191286825	191286857	chr3:191286825-191286857	0	GGACTTGTTTTTTTGAAAAGATAAGAAAAATCC	1	2	13	AA1	1.0	.
chr3	191291253	191291281	chr3:191291253-191291281	0	AGGGTAGTTTCACTTTCTTGATCATGTCT	1	2	9	AD2	-	dELS
chr3	191292302	191292322	chr3:191292302-191292322	0	GAACAAGTCTTATGCTTCTTT	1	2	1	AD1	-	.
chr3	191298774	191298801	chr3:191298774-191298801	0	AAACTTGGCACTTCATAGAGACTTGTTG	1	3	8	CCD2	-	.
chr3	191305509	191305534	chr3:191305509-191305534	0	GGGGTTGTTTTCTTGTAAATTTGTTT	1	2	6	AA2	-	.
chr3	191306954	191306986	chr3:191306954-191306986	0	GGGCTTGCTACAGATTTTCTCATTAACTAACCC	1	3	13	ACC1	-	.
chr3	191308658	191308679	chr3:191308658-191308679	0	AAAAATGTCTCCAGACATTTCC	1	2	2	AA2	-	.
chr3	191314068	191314092	chr3:191314068-191314092	0	GGAGTAGCTTTTAATAAACTTGCTT	1	1	5	A1	-	dELS
chr3	191317776	191317798	chr3:191317776-191317798	0	CAGCATGTTGGCCAGACTGGTCT	1	3	3	BCC1	-	.
chr3	191320499	191320518	chr3:191320499-191320518	1	TGACATGCTCTGGCATGCTT	5	2	0	CC	-	.
chr3	191321633	191321655	chr3:191321633-191321655	0	CAACATGTTTTCAAAACTGTCTT	1	3	3	ABC2	-	dELS
chr3	191323378	191323398	chr3:191323378-191323398	0	AGGCTAGTTTCGAACTTCTGA	1	3	1	ACD2	-	.
chr3	191324547	191324571	chr3:191324547-191324571	0	GGAGAAGTTTCCCCTACACAAGCTC	1	2	5	AD2	-	.
chr3	191326340	191326365	chr3:191326340-191326365	0	AGGTAAGCTCTAACTGGGGGATGCTT	1	2	6	AA2	1.0	.
chr3	191327295	191327317	chr3:191327295-191327317	0	AGACCAGCCTGGCCAACATGCCA	1	3	3	BCC1	-	.
chr3	191327952	191327975	chr3:191327952-191327975	0	AAACTTTTCCTGTAAAGCATATTT	1	2	4	AA2	-	.
chr3	191329895	191329924	chr3:191329895-191329924	1	GGGCAAGTCTCCGACGTTCCAAGCCCGTTT	1	2	10	BB1	-	.
chr3	191331818	191331850	chr3:191331818-191331850	0	AAGCTTGTGCCCCTGATAGGGTAAAACATGTGC	1	2	13	DD2	-	.
chr3	191332624	191332656	chr3:191332624-191332656	0	AGGCATGTTTCAACAATATTCTGAAAGTTTCTT	2	2	13	AA1	-	.
chr3	191333186	191333211	chr3:191333186-191333211	0	TAGCTAGCTATTCTGGGAGCAAATCC	1	3	6	ACC1	1.0	.
chr3	191333249	191333276	chr3:191333249-191333276	0	AGAAATGTCTGTAAAAGGAAACATACCT	1	2	8	AA2	2.0	.
chr3	191337914	191337944	chr3:191337914-191337944	0	AAACTTGTATCAGAGGTACCTAGGCTAATTT	1	2	11	AD2	-	dELS
chr3	191339046	191339069	chr3:191339046-191339069	0	AAACAAGTCAAACATAGCATGTAT	1	3	4	CCD1	-	.
chr3	191340192	191340224	chr3:191340192-191340224	0	TGACTTGTCAAAGTTCATTCACTTGACAAGCTG	1	4	13	CCCC	-	.
chr3	191342812	191342835	chr3:191342812-191342835	0	AAAATTGTTTTGAAAAAATTGTCT	1	2	4	AA2	1.0	.
chr3	191347374	191347399	chr3:191347374-191347399	0	AGACTAGCTCCAGATTGTGCAAATTC	1	2	6	AD1	-	.
chr3	191349029	191349061	chr3:191349029-191349061	0	GAGCGTGTCTGCTGTCTATAGCCAAGCATCTCT	2	2	13	AB3	-	.
chr3	191351155	191351179	chr3:191351155-191351179	0	AAACTTGCTGTAAATGAGCTTTTTA	1	3	5	ACC1	1.0	.
chr3	191354695	191354714	chr3:191354695-191354714	0	AAGTTTCCCCAAACTAGTTT	1	2	0	AA1	1.0	.
chr3	191357310	191357330	chr3:191357310-191357330	0	AGTGAAGTTTCGGGCATGTTA	1	3	1	ACD1	-	.
chr3	191363699	191363728	chr3:191363699-191363728	0	TAGCTTGCCCTCAGTAGAGTGGAAAAGTTA	1	3	10	ACC2	-	.
chr3	191363762	191363785	chr3:191363762-191363785	0	AGACAAGCCTATATAAACTTCATT	1	2	4	AD4	2.0	.
chr3	191365178	191365197	chr3:191365178-191365197	0	TAGCATGGCCAAACATGTCA	3	3	0	CCD2	-	.
chr3	191371356	191371379	chr3:191371356-191371379	0	AGACTTGTCAAAGGAAAGATGTTT	1	2	4	AC2	-	.
chr3	191373787	191373810	chr3:191373787-191373810	0	AGTATTGTCTTGGGAAGCAAGCTT	1	2	4	AD4	1.0	.
chr3	191374484	191374514	chr3:191374484-191374514	0	GGGCTAATTTCTGAAGTGACTGGGTATGTTT	1	2	11	AA2	-	.
chr3	191376720	191376739	chr3:191376720-191376739	0	AAACAATTCCAAACTAGATC	2	2	0	AD2	1.0	dELS,CTCF-bound
chr3	191377889	191377911	chr3:191377889-191377911	0	AAGCTAGTTTCTAGAGTCTGTTT	1	2	3	AB1	-	.
chr3	191378494	191378523	chr3:191378494-191378523	0	AGGCATGTTCTGTCATCCTTAATTAAGCTT	2	2	10	AD1	1.0	dELS
chr3	191378562	191378589	chr3:191378562-191378589	0	GAACATGGTTTATATAGCAGACTATCTT	1	2	8	AD2	-	.
chr3	191379376	191379403	chr3:191379376-191379403	0	GAACTATTTCAGATAAGTAATCTTGTTC	1	2	8	AD2	2.0	.
chr3	191379935	191379954	chr3:191379935-191379954	0	AGGCTTGCTTAGATATCTTT	2	2	0	AA1	-	.
chr3	191382314	191382337	chr3:191382314-191382337	0	AGACATGTGTGCGGAAATAAGTTT	1	2	4	AD2	-	.
chr3	191382426	191382453	chr3:191382426-191382453	0	AAGCACACCCATCTAGGGAAGCATGTTC	2	2	8	AB1	-	.
chr3	191384072	191384103	chr3:191384072-191384103	0	AAGAAAGTTTATTAAAGTCTGAAAACAAGTTT	1	1	12	A1	1.0	.
chr3	191387696	191387717	chr3:191387696-191387717	0	GGACATGCTAGAAAACTTGTGG	2	3	2	CCD1	2.0	.
chr3	191388462	191388493	chr3:191388462-191388493	0	AGACTTGTCCTGAAAGTTAATTGAGATAATCT	1	2	12	AA1	-	.
chr3	191395346	191395366	chr3:191395346-191395366	0	AAACTTGTCTAAAATTTGTGT	1	2	1	AD1	1.0	.
chr3	191399975	191400004	chr3:191399975-191400004	0	GAGCTTGTTTCAGGACCTTGGGACATCATT	1	2	10	AD4	1.0	.
chr3	191404967	191404999	chr3:191404967-191404999	0	TCAAAAGTCTCATCTGAGACTCAAGGCAAGTTC	1	3	13	ACD1	-	.
chr3	191409611	191409636	chr3:191409611-191409636	0	AAAATTGCCTTCCACAAAACCAGTCC	1	2	6	AB2	1.0	.
chr3	191409810	191409842	chr3:191409810-191409842	0	GGTCTACCTTAGTATTTCTTTCAAGACATGTCT	2	2	13	AD1	2.0	.
chr3	191414638	191414665	chr3:191414638-191414665	0	TTAATAGTTTATGTTTGCAGACATGTTT	1	3	8	ACD1	1.0	.
chr3	191415208	191415231	chr3:191415208-191415231	0	AGACCAGCCTAGCCAGCCTAGCCC	1	2	4	BD2	-	.
chr3	191417752	191417784	chr3:191417752-191417784	0	GAAATTGCCCTTACATATATGAGAAACTTGCCT	1	1	13	A1	-	.
chr3	191417813	191417837	chr3:191417813-191417837	0	AAACTGGCCTTTTATAGACATATCT	1	2	5	AB2	1.0	.
chr3	191421372	191421398	chr3:191421372-191421398	0	GAGCATATTCAAACTGCAAAGATGCTC	1	2	7	AA2	-	.
chr3	191421435	191421467	chr3:191421435-191421467	0	AAGCAAGACTGAGAAAGTAGCTGGGAGATGTTC	1	2	13	AD2	-	.
chr3	191424860	191424889	chr3:191424860-191424889	0	AAGAGAGCTTTTGCTGATGGAAGCTTGTCA	1	3	10	ABC1	-	pELS
chr3	191424966	191424994	chr3:191424966-191424994	0	GGGCTTGCCCTTCCAAGGGGAGATCGCCT	1	2	9	AB1	1.0	pELS
chr3	191426179	191426198	chr3:191426179-191426198	0	AAACCAGCCATAGCATGTCT	4	3	0	BCC1	-	.
chr3	191426506	191426528	chr3:191426506-191426528	0	GAACTAGCATCATGGACAAACCC	1	2	3	AD2	1.0	.
chr3	191429742	191429766	chr3:191429742-191429766	0	AAGCAAGACTTAGCTAAAGATGTTT	1	2	5	AD2	1.0	.
chr3	191429860	191429891	chr3:191429860-191429891	0	AAACAAGCCCCAAACAGATGAAAAACAAATAT	1	2	12	AD4	-	.
chr3	191430323	191430343	chr3:191430323-191430343	0	GGACTTGTTGGAAAATTGCTT	1	2	1	AC2	-	.
chr3	191432777	191432798	chr3:191432777-191432798	0	AGAGAAGTACTAGGACAAGTTT	1	2	2	AD1	-	.
chr3	191437492	191437523	chr3:191437492-191437523	0	AGGCTAGATTGGGATGTTAACTCAGCTTGTTA	1	3	12	CCD2	-	.
chr3	191440482	191440512	chr3:191440482-191440512	0	AAACTAGTTCAGCCATTGTAGAAAGCAGTTT	1	2	11	AB1	1.0	.
chr3	191441196	191441219	chr3:191441196-191441219	0	AGACTTTTTTGGTCTAGCATGTTC	1	2	4	AC2	-	.
chr3	191442695	191442718	chr3:191442695-191442718	0	AGACAATTTCAAGAAAACTTGGTC	1	2	4	AD2	-	.
chr3	191443970	191443996	chr3:191443970-191443996	0	GGAGATGTTTGTTAACAGAGCTTGTTA	1	2	7	AC2	-	.
chr3	191444031	191444056	chr3:191444031-191444056	0	AGACTTATCCATTGTGAAACTAGTTA	1	2	6	AC2	1.0	.
chr3	191444701	191444733	chr3:191444701-191444733	0	AAACATTTTATATAATAATGGAACAGCAAGTTC	1	3	13	ACC2	-	.
chr3	191449190	191449219	chr3:191449190-191449219	0	AAACTTTTTTTTTTAAGTGAAAGTAAGTTT	1	2	10	AA2	-	.
chr3	191449489	191449520	chr3:191449489-191449520	0	AAATTAGCTTATAACAGGCAATGAGGATGCCC	1	2	12	AA2	-	.
chr3	191452027	191452056	chr3:191452027-191452056	0	CAGCAAGTTCTTGAATAGATAAGATAGTTC	1	2	10	AC2	-	.
chr3	191452241	191452272	chr3:191452241-191452272	0	GGACCTGCTGTGGGATAGAGGTTGGCATGCCC	1	3	12	BCC1	2.0	.
chr3	191452543	191452566	chr3:191452543-191452566	0	AAACAAGCTTGGTGGGGCAGATCA	1	3	4	ABC2	3.0	.
chr3	191452763	191452789	chr3:191452763-191452789	0	CAACATGTTCCAGTTTTAGAAATGTTA	1	3	7	ACC2	-	.
chr3	191455086	191455105	chr3:191455086-191455105	0	GAGCTTGATCAGGCAAGCCT	2	1	0	D2	-	.
chr3	191457063	191457088	chr3:191457063-191457088	0	TAACTTGCCTGAATGAAGTCTTGTTC	1	2	6	CD	-	.
chr3	191459195	191459219	chr3:191459195-191459219	0	GAGTTAGCCTATGATAAAATTGTTT	1	2	5	AA2	-	.
chr3	191461231	191461263	chr3:191461231-191461263	0	GAGCAAGTTCAAGTCTCTGATCAGAACAATCTC	1	1	13	A1	1.0	.
chr3	191465950	191465982	chr3:191465950-191465982	0	GGGGTTGTTTGTTTTTTTCCTGTAAATTTGTTT	1	2	13	AA2	-	.
chr3	191470542	191470567	chr3:191470542-191470567	0	GGGAATGTTCATATTGTAGCTAGCTC	1	2	6	AC2	-	.
chr3	191472523	191472553	chr3:191472523-191472553	0	ATTCAAGCCTTCAAGAATGTCAAGCAAGTCT	1	2	11	DD4	1.0	.
chr3	191475958	191475988	chr3:191475958-191475988	0	AGACTTTTTTTTAAGAGATGGAGTCTTGCTC	1	2	11	AD2	-	.
chr3	191476648	191476672	chr3:191476648-191476672	0	AAAGAGGTCTGTCATAAACTTGTTC	1	2	5	AB1	-	.
chr3	191479955	191479974	chr3:191479955-191479974	0	AAACAATTATAAGCATGTCT	3	2	0	AD1	1.0	.
chr3	191482545	191482576	chr3:191482545-191482576	0	GGGAAAGTTTGGAACCTCCTAAAGACTTGTTG	1	2	12	AC2	1.0	.
chr3	191482995	191483017	chr3:191482995-191483017	0	AAAAATGTCTCCAGGGCATGTCA	1	2	3	AC2	-	.
chr3	191483816	191483845	chr3:191483816-191483845	0	TAGCTTGCTTTTGATTTTACAGGCATGTAG	1	3	10	CCD1	-	.
chr3	191485584	191485615	chr3:191485584-191485615	0	AGGGTAGACCATATAGGCCACAAAACAAGTCT	1	2	12	AD1	1.0	.
chr3	191486222	191486241	chr3:191486222-191486241	0	AGGCTACTCTGAGCAAGTAT	2	2	0	AD2	-	.
chr3	191489840	191489862	chr3:191489840-191489862	0	AAACATGCTCTAATAACATATTG	1	3	3	ACC1	2.0	.
chr3	191490808	191490830	chr3:191490808-191490830	0	AAACATGTTTTAAAAATATATTC	2	2	3	AA1	1.0	.
chr3	191491503	191491525	chr3:191491503-191491525	0	AAACATGATTTCCAAACCTGTTT	1	2	3	BD2	-	.
chr3	191491577	191491604	chr3:191491577-191491604	0	GAACAATTTTGTCCCCTAGGAAATGTTT	1	2	8	AA2	-	.
chr3	191497971	191497997	chr3:191497971-191497997	0	AGGCTTTCTTCTGGCCTGAAATAGCCT	1	2	7	AA2	1.0	.
chr3	191502731	191502761	chr3:191502731-191502761	0	CTTCTTGCTCCTTACCTTGGCAAGCAAGTTC	1	3	11	CDD2	-	dELS,CTCF-bound
chr3	191503106	191503136	chr3:191503106-191503136	0	GTGCTTGATTTATAGCAACTAAGGCTAGTTT	1	2	11	DD1	3.0	.
chr3	191503306	191503330	chr3:191503306-191503330	0	AAGCAATCCTCTCAGAAAGTAGTTT	1	2	5	AA2	1.0	.
chr3	191504215	191504242	chr3:191504215-191504242	0	TAGGTAGCTTCAGGATGCAGGCTAGTTG	1	3	8	ACC1	-	.
chr3	191504596	191504621	chr3:191504596-191504621	0	GAGCTTCTGTGTTGCTGAACATGTCC	2	2	6	AD1	2.0	.
chr3	191508655	191508683	chr3:191508655-191508683	0	AAGCTTATGCGTAGGTAGTAGACATGTTT	2	2	9	AD1	-	.
chr3	191509079	191509107	chr3:191509079-191509107	0	CCTCATGCCCCAGATTAAAGGGCTAGTTC	1	3	9	CDD2	-	.
chr3	191512391	191512421	chr3:191512391-191512421	0	GGACTTATCTTCTGAGGGTACAGTCATGTTT	1	2	11	AD2	-	.
chr3	191516332	191516359	chr3:191516332-191516359	0	AAAGAATTTTATAATATGAAACTAGTCT	1	2	8	AA1	-	.
chr3	191516658	191516680	chr3:191516658-191516680	0	AGAGATGCCTTCGAAACTTTCTT	1	2	3	AA2	-	.
chr3	191519151	191519181	chr3:191519151-191519181	0	AAAATAGTTATTTGGGGTGGGGAGCATGTTT	1	2	11	AC1	-	.
chr3	191519464	191519495	chr3:191519464-191519495	0	GGACTTATCTGATGGAAACTTTAAGTATGTTT	1	2	12	AA2	-	.
chr3	191523147	191523172	chr3:191523147-191523172	0	AGATTTGCCCTTGTGTAAACAATTCC	1	2	6	AA2	-	.
chr3	191523647	191523670	chr3:191523647-191523670	0	AAATATGCCCCAAAGAGAAAGTTT	1	2	4	AA2	-	.
chr3	191523991	191524013	chr3:191523991-191524013	0	AGACAAGCTTGGCCAACATGGCA	1	3	3	CCD1	-	.
chr3	191524396	191524428	chr3:191524396-191524428	0	GACAAAGTCTCACTTTGTTGTCCAGGCTAGTCT	1	2	13	AD4	-	.
chr3	191527474	191527500	chr3:191527474-191527500	0	GGAATTGCTTCAGGCTTGGAGAAGCTC	1	2	7	AA2	-	.
chr3	191529062	191529081	chr3:191529062-191529081	0	AGGCTTATCCAGTCTAGTCC	2	2	0	AD2	1.0	.
chr3	191533300	191533320	chr3:191533300-191533320	0	AAATTTGTCTGAGATTTGCTC	1	2	1	AA2	1.0	.
chr3	191535364	191535387	chr3:191535364-191535387	0	ATGCAAGTTTTCCTAGAATAGTTT	1	2	4	AD2	-	.
chr3	191536517	191536549	chr3:191536517-191536549	0	AAATAAGTCTAGAAAACATGAAGAAGGTTGTTT	1	2	13	AA2	1.0	.
chr3	191537585	191537607	chr3:191537585-191537607	0	AGGCATGTTTCAAAAACTCCCCA	1	3	3	ABC2	2.0	.
chr3	191541239	191541258	chr3:191541239-191541258	0	TAACAAGGCCGAACATGTTT	4	2	0	CD	1.0	.
chr3	191544894	191544921	chr3:191544894-191544921	0	GAACATCTTTCCACATATAAAAAAGTCC	1	2	8	AA2	1.0	.
chr3	191548070	191548101	chr3:191548070-191548101	0	CAACAAGTCTCTAAGGAGTTCCAAACTGTCCC	1	3	12	ABC2	-	.
chr3	191549765	191549793	chr3:191549765-191549793	0	AAACAAGATTTCGAAAAAGAAGCATGTAC	1	2	9	DD2	-	.
chr3	191551204	191551236	chr3:191551204-191551236	0	GGGGTTGTTTGTTTTTTTCTTGTAAATTTGTTT	1	2	13	AA2	1.0	.
chr3	191552887	191552911	chr3:191552887-191552911	0	GAAGTAGCTCTCAAAAAGTTTGCTT	1	2	5	AA2	-	.
chr3	191556842	191556873	chr3:191556842-191556873	0	TAGCATGTTTTTGGTTTTGTGAGGGATAGTTG	1	3	12	ACC2	1.0	.
chr3	191559818	191559838	chr3:191559818-191559838	0	GAGCTTGTCCAGGGGAACTTC	1	2	1	AA1	1.0	.
chr3	191560697	191560725	chr3:191560697-191560725	0	AAACATCTTTAAGATTTAAAAACAATCTC	1	2	9	AA2	2.0	.
chr3	191561800	191561824	chr3:191561800-191561824	0	AAACAATTTTCAGAGAAACATGCAT	1	2	5	AD2	2.0	.
chr3	191562464	191562496	chr3:191562464-191562496	0	AGGCATGTTTTGTGCTTAAGCTGAGACAGGTTT	2	1	13	B1	-	.
chr3	191564971	191564990	chr3:191564971-191564990	0	AAGCAAGCCTGATCTTGTTT	2	1	0	D2	-	.
chr3	191565902	191565926	chr3:191565902-191565926	0	AAACAAGCCCAGAGGGAAAATGCCC	1	1	5	A2	-	.
chr3	191566641	191566667	chr3:191566641-191566667	1	CAACATGTTCATTCAGTGAACTTGCCC	2	1	7	C1	1.0	.
chr3	191567623	191567650	chr3:191567623-191567650	0	AGGTTAACCTCTCTTGCAGAACTAGTTT	1	2	8	AA1	-	.
chr3	191571651	191571681	chr3:191571651-191571681	0	CAATTAGTCTCCATGTCTGATTAACTTGCTT	1	3	11	ACC1	-	.
chr3	191579768	191579787	chr3:191579768-191579787	0	AGACATGTTTAAATATTTTC	2	2	0	AA1	-	.
chr3	191579855	191579881	chr3:191579855-191579881	0	AGACTTGTTTTGAAAATACACATTCTT	2	2	7	AD1	-	.
chr3	191582050	191582072	chr3:191582050-191582072	0	CACCATGTTGGCCAGGCTTGTCT	1	3	3	CCD1	-	.
chr3	191582214	191582233	chr3:191582214-191582233	0	AGAAAAGCCTGAAAATGTTT	1	2	0	AA2	-	.
chr3	191583695	191583725	chr3:191583695-191583725	0	AGCCTAGCCCAACTCGCTAGAAAACATTTTT	1	2	11	AD3	-	.
chr3	191586212	191586239	chr3:191586212-191586239	0	TGACATGTCCATTTAATGAAACCTGCTC	1	2	8	BC2	-	.
chr3	191587588	191587611	chr3:191587588-191587611	0	AAACTAGCTACTCTAGATTAGCTC	1	2	4	AC2	-	.
chr3	191588064	191588088	chr3:191588064-191588088	0	AAATTAGTTTATACAAAAGAAGCTC	1	2	5	AA2	-	DNase-H3K4me3
chr3	191589711	191589741	chr3:191589711-191589741	0	GGACTTGACTGAGTTCACTAATAGCTAGTTC	1	2	11	CD	-	.
chr3	191593884	191593916	chr3:191593884-191593916	0	AAACTAGCTCAGGATTTTGGTATGAGCAAATTT	1	1	13	A1	2.0	.
chr3	191601628	191601654	chr3:191601628-191601654	0	GGACTTCTTTTACAGCAAAACAAGATT	1	2	7	AD2	-	.
chr3	191602594	191602617	chr3:191602594-191602617	0	AAGCAAGTACTACAAGACAAGTAC	1	2	4	DD2	-	.
chr3	191603921	191603943	chr3:191603921-191603943	0	CACCATGTTGGCCAAGCTTGTCT	1	3	3	CCD1	1.0	.
chr3	191604406	191604432	chr3:191604406-191604432	0	GAGCAAGATTCAATTGAAAGCAAGATT	1	2	7	DD2	-	.
chr3	191606302	191606332	chr3:191606302-191606332	0	AAGCTAATCTTTGCTTAGTCAAAGCAATCCT	1	2	11	AA2	2.0	.
chr3	191612420	191612448	chr3:191612420-191612448	0	GTATTTGTCTTTTTTCTTTAAGCTTGTTT	1	2	9	AD4	-	.
chr3	191612677	191612704	chr3:191612677-191612704	0	AATGTAGCTTACAACAACAGACAAGCTA	1	3	8	ACD1	1.0	.
chr3	191615170	191615202	chr3:191615170-191615202	0	AAACAAATTTACAAGAAAAAAACAAACAATCCC	1	2	13	AA2	2.0	.
chr3	191622830	191622862	chr3:191622830-191622862	0	GGGGTTGTTTGTTTATTTCCTGTAAATTTGTTT	1	2	13	AA2	-	.
chr3	191624176	191624198	chr3:191624176-191624198	0	AAACAAGTTTTCAGTTCTTGTTT	1	2	3	DD1	-	.
chr3	191624285	191624305	chr3:191624285-191624305	0	TGTATAGTTTTAAACTTGTTT	1	3	1	ACD1	3.0	.
chr3	191637199	191637219	chr3:191637199-191637219	0	GGACAAGAATGAAACTTGTTC	1	2	1	DD1	-	.
chr3	191644445	191644471	chr3:191644445-191644471	0	TGGCAAGTTGGTAAAAGAAACAAGACT	1	3	7	CCD1	1.0	.
chr3	191648190	191648214	chr3:191648190-191648214	0	GGAACTGCTTAAGGCAAACTTGCCC	1	2	5	AB4	-	.
chr3	191651184	191651206	chr3:191651184-191651206	0	TGACATGCCCTGGAGACACTTTC	1	3	3	ABC2	-	.
chr3	191651622	191651653	chr3:191651622-191651653	0	CAACAAGTTTCTTGGAAGCTCCAAACTTTCCC	1	2	12	AC2	2.0	.
chr3	191651895	191651923	chr3:191651895-191651923	0	AATCATGGTTGAAGGTGAAAGACATGTCT	1	2	9	DD1	-	.
chr3	191652883	191652902	chr3:191652883-191652902	0	GAGCCATCCCAGGCAAGTCT	3	2	0	AB1	1.0	.
chr3	191653176	191653199	chr3:191653176-191653199	0	AGAAGAGCCCTCCCAGGCAAGTCT	1	2	4	AB4	1.0	.
chr3	191662166	191662189	chr3:191662166-191662189	0	TTGAATGCCTAATAGGGCTTGCTT	1	3	4	ACD1	1.0	dELS
chr3	191663244	191663271	chr3:191663244-191663271	0	GAGCCAGTTCTCATACCTGGACAATCTT	1	2	8	AB3	-	.
chr3	191663703	191663725	chr3:191663703-191663725	0	AAGCTTGCCAACGGGGCAAGACT	1	2	3	CD	-	.
chr3	191663775	191663797	chr3:191663775-191663797	0	ACACAAGTCCAAGGGACGAGCTT	1	2	3	BD2	3.0	.
chr3	191663935	191663963	chr3:191663935-191663963	0	GGACATCTCATGATGTGAACGGCATGCTC	1	3	9	ACC2	2.0	.
chr3	191664728	191664757	chr3:191664728-191664757	0	AAACTTCCCTCCCCTCCAGATGGCTAGCCA	1	3	10	ACC2	-	.
chr3	191666288	191666315	chr3:191666288-191666315	0	AAACAGGCTTTGTGTGAGCAACATGTCT	1	2	8	BC2	2.0	.
chr3	191667766	191667789	chr3:191667766-191667789	0	GGGCATGTTGAATAAAGCTAATTT	1	2	4	AC2	-	.
chr3	191668674	191668703	chr3:191668674-191668703	0	AACCATGCCCAGGAATGAAAGGAGTTGTTT	1	2	10	AD2	-	.
chr3	191669083	191669105	chr3:191669083-191669105	0	GAACTAACTTGTAAGGCTTGTCT	1	1	3	A2	-	.
chr3	191670953	191670982	chr3:191670953-191670982	0	AAAGTTGCCCATAGTGAAGGAAGCAAGCCT	1	1	10	A1	-	.
chr3	191674224	191674244	chr3:191674224-191674244	0	AGGCAATCTCTGATCTTGTTT	1	2	1	AD2	-	.
chr3	191676414	191676433	chr3:191676414-191676433	0	TGTATTGTCCAGGCTAGTTT	2	3	0	ACD1	-	.
chr3	191677693	191677715	chr3:191677693-191677715	0	TGGCTAGTTTGGGAATCAAGCTA	1	3	3	CCD2	-	.
chr3	191679528	191679552	chr3:191679528-191679552	0	GGACTTGCTTTTATAAGTTTTGCTC	1	2	5	AD1	-	.
chr3	191682381	191682407	chr3:191682381-191682407	0	AGGCTGCCTCTCAGCCTAAACTAGCTT	1	2	7	AB1	-	.
chr3	191682833	191682864	chr3:191682833-191682864	0	AAGCATGATTCTTGACAAAATAAAACAATTTT	1	2	12	AD2	2.0	.
chr3	191692553	191692573	chr3:191692553-191692573	0	AAACTTTTCTTAAGCATTTTT	1	2	1	AA2	-	.
chr3	191692843	191692875	chr3:191692843-191692875	0	TGGCTTGTTCTACTTTTTGAGATAAGCAATATT	1	3	13	ACD2	2.0	.
chr3	191692988	191693008	chr3:191692988-191693008	0	TAACTTGCTTCCAACTTGTTT	2	2	1	CC	-	.
chr3	191695836	191695868	chr3:191695836-191695868	0	GCACTTGCCTTAGAATTACTTTTGTGCATGTCT	1	2	13	DD2	1.0	.
chr3	191699848	191699867	chr3:191699848-191699867	0	AAGCAAGCCTAATCAATTCT	2	2	0	AD1	-	.
chr3	191701333	191701364	chr3:191701333-191701364	0	AGGCATGTTTAGTAAAGGATGGAAGCATACTT	2	1	12	A1	-	.
chr3	191703848	191703880	chr3:191703848-191703880	0	GTGCATTCCTACTGAGAGCCTGAGGACAAGCCC	2	2	13	AD1	-	.
chr3	191704155	191704178	chr3:191704155-191704178	0	GAATCAGCCCCCTTGGACATGTTA	1	3	4	ABC1	-	.
chr3	191704434	191704463	chr3:191704434-191704463	0	GAAAAAGCCCTCCCCTACAAAAGCTAATCC	1	2	10	AA2	-	.
chr3	191704881	191704902	chr3:191704881-191704902	0	AGGCAAGTTTTTGGAAATACCC	2	2	2	AA1	-	.
chr3	191705451	191705474	chr3:191705451-191705474	0	AGACTAACCCTATAAGAAATGCTT	1	2	4	AA2	-	.
chr3	191706438	191706463	chr3:191706438-191706463	0	CAACATGTTCCTGAATGAACTTTGTT	1	3	6	ACD2	1.0	.
chr3	191709641	191709668	chr3:191709641-191709668	0	AGACATGCACTGGGGAAAGAACATTTTC	1	2	8	AD2	2.0	.
chr3	191710097	191710116	chr3:191710097-191710116	0	GGACATGGTTAGACATTTCT	3	2	0	AD2	-	.
chr3	191711620	191711644	chr3:191711620-191711644	0	TAGCTTGCCAAGATGGAGTTTGTCT	1	3	5	ACC2	-	.
chr3	191711996	191712015	chr3:191711996-191712015	0	AAAGTAGCTTAAACAACTCT	1	2	0	AA2	1.0	.
chr3	191715075	191715094	chr3:191715075-191715094	0	AAATTTGTCTACACTTGTTC	2	2	0	AD2	-	.
chr3	191715983	191716005	chr3:191715983-191716005	0	TAAAATGTTCATGGGACTTGTTT	1	2	3	AC3	-	.
chr3	191722899	191722929	chr3:191722899-191722929	0	CAACTTGCTCTTGATTAGTGCTGGCAAGTTA	1	3	11	CCC	1.0	.
chr3	191724199	191724221	chr3:191724199-191724221	0	CAACATGCCCTAGAAACTTTCTT	1	2	3	AC2	2.0	.
chr3	191729025	191729056	chr3:191729025-191729056	0	AAGGTAGTTCAGGAAGACTTTGAGGCTTCTTT	1	2	12	AA2	1.0	.
chr3	191730619	191730646	chr3:191730619-191730646	0	AAGCATGCTTACCTCTAAAGACAATGCC	1	2	8	AD4	-	.
chr3	191731355	191731380	chr3:191731355-191731380	0	CAACATGCTTCCAGATGAGCTAACTG	1	3	6	ACC1	-	.
chr3	191733173	191733194	chr3:191733173-191733194	0	AAACAAGTTCAAAAGCTAGCAG	1	2	2	CD	-	.
chr3	191737878	191737910	chr3:191737878-191737910	0	GGACTAGGTCCTTTTTTTCAAGGTGGCAAGTTC	1	2	13	CD	2.0	.
chr3	191740665	191740696	chr3:191740665-191740696	0	GGGCCAGCCCATGTTTCTTATTAGACTTTTCT	1	2	12	AB3	-	.
chr3	191740859	191740888	chr3:191740859-191740888	0	AGACCTTTCCAGCTTGGGTGGAGCTTGTCT	1	2	10	AB1	-	.
chr3	191741183	191741204	chr3:191741183-191741204	0	AGATTAGTTTGGAGATATGTTT	1	2	2	AA2	1.0	.
chr3	191741841	191741860	chr3:191741841-191741860	0	TGACAAGTTAAAACAACTTT	3	3	0	ACC1	-	.
chr3	191742633	191742659	chr3:191742633-191742659	0	GGAACTGCCCTAAGTAGGAGCATGCTA	1	3	7	ABC1	-	.
chr3	191743510	191743539	chr3:191743510-191743539	0	GAGGTTGCCTTGTTCCCACAGGGCCTGCTT	1	2	10	AB2	1.0	.
chr3	191744091	191744117	chr3:191744091-191744117	0	TGGCTTGTTACATCTGCAGGCTGGCTC	1	3	7	BCC1	1.0	.
chr3	191746345	191746366	chr3:191746345-191746366	0	AGGCTATTTTGAAGACTACTTT	1	2	2	AA2	-	.
chr3	191753216	191753235	chr3:191753216-191753235	0	AAACAAGCTCAGCCAGGTCC	2	2	0	BD1	-	.
chr3	191754927	191754956	chr3:191754927-191754956	0	GAAAATGCATTATTTTATAGAAACTTGTCT	2	2	10	AD1	1.0	.
chr3	191755961	191755991	chr3:191755961-191755991	0	CTTCTAGCCCTCAATGACTGTAGGCTAGTCT	1	3	11	CDD2	1.0	.
chr3	191762908	191762931	chr3:191762908-191762931	0	AAGCATTTTTGGCAGGGCTAATTT	1	2	4	AA2	-	.
chr3	191765612	191765642	chr3:191765612-191765642	0	AGTCATGTTCCAGATCTTAGAGGAAAAGCTT	1	2	11	AD2	-	.
chr3	191767387	191767410	chr3:191767387-191767410	0	GAAATTGCTCTAATAAACTAATTT	1	2	4	AA2	-	.
chr3	191769137	191769161	chr3:191769137-191769161	0	AGATTTGTTCTTTTGAGGCTATTTT	1	2	5	AA2	-	.
chr3	191771332	191771353	chr3:191771332-191771353	0	TAGCAAGCATATTGGCTAGTCT	1	3	2	CCD2	-	.
chr3	191776062	191776081	chr3:191776062-191776081	3	GAGCATGCCCAAACAAGATA	4	2	0	CD	1.0	dELS
chr3	191777614	191777634	chr3:191777614-191777634	0	AAACATCCCAGAGACTTGTTG	1	3	1	ACC2	2.0	.
chr3	191778018	191778040	chr3:191778018-191778040	0	GAAAATGTCTCTAGGGCATGTCA	1	2	3	AC2	-	.
chr3	191780970	191780990	chr3:191780970-191780990	0	TGGCAAGTTTCATACAAGTTC	1	2	1	CD	2.0	.
chr3	191784528	191784550	chr3:191784528-191784550	0	TGACATGCTCTGGAGACATTTTC	1	2	3	AC2	-	.
chr3	191784958	191784978	chr3:191784958-191784978	0	CAACAAGTCTCTAGGAAGTTC	1	3	1	ACC2	-	.
chr3	191785292	191785312	chr3:191785292-191785312	0	GAGCTTGTTCAGGGGAACTCC	1	2	1	AA1	1.0	.
chr3	191786959	191786987	chr3:191786959-191786987	0	AAAGTTGCCTAATAACTAAAAGCAAGTGT	1	2	9	AD3	-	.
chr3	191786994	191787018	chr3:191786994-191787018	0	GGACAACTTTACCTTGAGAAAGCCT	1	2	5	AA2	1.0	.
chr3	191790334	191790361	chr3:191790334-191790361	0	AAACTTTCATCTGAGACAAGACAAGTCC	1	2	8	AD1	-	.
chr3	191791198	191791220	chr3:191791198-191791220	0	TGACATGCCCTGTAGACATTTTT	1	2	3	AC2	-	.
chr3	191791596	191791616	chr3:191791596-191791616	0	CAACAAGTCTCCAGGAAGTTC	1	3	1	ACC2	-	.
chr3	191791942	191791972	chr3:191791942-191791972	0	AGGCATGCCTAACATGGTGGCAGACAAGACA	1	2	11	CD	1.0	.
chr3	191792322	191792343	chr3:191792322-191792343	0	CACCTTGTTCATGGGCTTGTTG	1	3	2	CCD1	-	.
chr3	191795252	191795274	chr3:191795252-191795274	0	GAGCATCTTTAAGAAAGTTGTTT	1	2	3	AA2	-	.
chr3	191795380	191795404	chr3:191795380-191795404	0	TGACATTTTTATTGCAAACTAGTCA	1	3	5	ACC2	1.0	.
chr3	191796699	191796725	chr3:191796699-191796725	0	TCACATGCTCAGTCATAAAGCAAGTCT	1	2	7	CD	1.0	.
chr3	191797771	191797801	chr3:191797771-191797801	0	AGGCTTTATCCCTGGGATGCTAGGCTAGTTC	1	2	11	AD1	1.0	.
chr3	191802224	191802253	chr3:191802224-191802253	0	GGAAAAGTCCTCTCCTGTGAAAGCAAATTC	1	2	10	AA2	-	.
chr3	191803708	191803736	chr3:191803708-191803736	0	AAGCAACCCCCAATAGCCAAAACAATTCT	1	2	9	AA2	-	.
chr3	191805333	191805361	chr3:191805333-191805361	0	AGCCATGATTTTATGCTCCAGACAAGTCC	1	2	9	DD1	1.0	.
chr3	191806983	191807012	chr3:191806983-191807012	0	AAGCCAGTTTGCAAAGATAAAAATAAGTTC	1	2	10	AB2	-	.
chr3	191808402	191808433	chr3:191808402-191808433	0	GGACAAGTCCTGGTGCTATGCTGGGCTTGGGT	1	2	12	DD4	-	.
chr3	191809383	191809415	chr3:191809383-191809415	0	GAACTTGTCACTCTGAAGGGAAAATGCAAGCCT	1	2	13	CD	3.0	.
chr3	191809502	191809528	chr3:191809502-191809528	0	GGGCAAGTCCCAGTGCTGTGCTGGCTT	1	2	7	BD1	-	.
chr3	191810309	191810339	chr3:191810309-191810339	0	AAGCATGTTTACAAGATCTAGAAAATAGCCT	1	1	11	A2	2.0	.
chr3	191814895	191814918	chr3:191814895-191814918	0	AAACAGGCATATGAAAACATGCTC	2	2	4	BD1	-	.
chr3	191818557	191818587	chr3:191818557-191818587	0	TAACAAGCTTTAATATTCTGATAACTTACTT	1	3	11	ACC1	1.0	.
chr3	191823745	191823775	chr3:191823745-191823775	0	AAGCTAGTTCCATTCTTAATGAAACTACTCC	1	1	11	A1	-	.
chr3	191823944	191823965	chr3:191823944-191823965	0	TGGCATGTCAAAGAGCTAATCC	2	3	2	ACC1	-	.
chr3	191826034	191826058	chr3:191826034-191826058	0	AGACACTCTCTACAAAAACATGCTT	2	2	5	AB1	-	.
chr3	191834321	191834340	chr3:191834321-191834340	0	GGGCAAGCCTAAGCAGGGTG	2	3	0	BCD2	-	.
chr3	191835645	191835673	chr3:191835645-191835673	0	AAACTCCTCCGAGCTAAAGGAGCATGTTC	2	2	9	AB1	1.0	.
chr3	191839176	191839204	chr3:191839176-191839204	0	AAAATAGCCCACATAGCCAAAACAATCCT	1	2	9	AA2	-	.
chr3	191843906	191843934	chr3:191843906-191843934	0	GGATTAGGCTTTGGCTTAGGGGCATGTTT	2	2	9	AD1	-	.
chr3	191845903	191845922	chr3:191845903-191845922	0	TATGTTGCCCAGGCTAGTCT	2	3	0	ACD1	1.0	.
chr3	191847364	191847394	chr3:191847364-191847394	0	TAACTAGTTCGTGTGGTTTTCAAGATAGTTA	1	3	11	ACC2	1.0	.
chr3	191848042	191848065	chr3:191848042-191848065	0	AGAAAAGTTATTAGGAACTTGTCG	1	3	4	ACC1	-	.
chr3	191849280	191849310	chr3:191849280-191849310	0	AAATTTGTTGAAAATCATGTCAGACAAGTCA	1	3	11	ACC1	-	.
chr3	191853148	191853171	chr3:191853148-191853171	0	AAAAATGTTTTTCATGGCTTGTTT	1	2	4	AC2	-	.
chr3	191856742	191856765	chr3:191856742-191856765	0	TGGCTTGTTTCATTTAACATGCCC	1	2	4	CC	-	.
chr3	191858018	191858042	chr3:191858018-191858042	0	AAAAAAGTTACATTCAGACATGCTA	1	3	5	ACC1	2.0	.
chr3	191859777	191859805	chr3:191859777-191859805	0	AAGCATATTCTCTGTATAAGAATATGCTT	1	2	9	AA2	-	.
chr3	191867657	191867683	chr3:191867657-191867683	0	CAGCAAGCTAAGGCTGGGGGATTGCTT	1	3	7	ACC2	1.0	.
chr3	191872875	191872903	chr3:191872875-191872903	0	AAACATGTTTCCAATATCCTGATAAGTTC	1	2	9	AC1	1.0	.
chr3	191873488	191873518	chr3:191873488-191873518	0	AAACAAGCTCATCTGATATTCATAAAAGCTT	1	2	11	AD1	-	.
chr3	191873824	191873843	chr3:191873824-191873843	0	AATCTTGTTTTAACAAGCCG	3	3	0	CCD1	-	.
chr3	191874286	191874312	chr3:191874286-191874312	0	GAACATATTCAGTTAGCTGGCTAGTTA	1	3	7	ACC2	-	.
chr3	191880206	191880225	chr3:191880206-191880225	0	GGTCTTATCCAAGCTTGTTC	2	2	0	AD1	-	dELS
chr3	191883611	191883630	chr3:191883611-191883630	0	AGGCTTATTGAAGCTAGTTT	2	2	0	AC1	-	.
chr3	191884695	191884722	chr3:191884695-191884722	0	GAACTTGCCCAGTAACACCAACTTGTAA	1	3	8	CCD1	2.0	.
chr3	191888008	191888028	chr3:191888008-191888028	0	GCACATGCTCCAAGTATGTTT	1	2	1	AD2	-	.
chr3	191892859	191892878	chr3:191892859-191892878	0	AAGCCAGCTCAAAGTTGTTC	1	2	0	AB2	-	.
chr3	191894972	191894992	chr3:191894972-191894992	0	AGACAAGGTCAAACCATGTTT	2	2	1	DD2	1.0	.
chr3	191895170	191895202	chr3:191895170-191895202	0	AAGCTAATTTATAAGGCTAAATGAAACATTTTT	1	2	13	AA2	-	.
chr3	191895412	191895440	chr3:191895412-191895440	0	AAACATGCTTTGTGTGAGCAATAAAGCTT	2	2	9	AD1	-	.
chr3	191897940	191897962	chr3:191897940-191897962	0	GAACTAACCTGTAAGCCTTGTCT	1	2	3	AD2	-	.
chr3	191898056	191898086	chr3:191898056-191898086	0	TAACAGGCTTTAATCCTTTTAAAGCATGCTG	1	3	11	BCC2	3.0	.
chr3	191899311	191899343	chr3:191899311-191899343	0	GAAATTGCTGGGCAGGTGGGGGAGGGCTAGTCG	1	3	13	ACC1	1.0	dELS
chr3	191899859	191899888	chr3:191899859-191899888	0	AAGCTTGCCTATAGTGAAGGAGGCAAGCCC	2	0	10	0	1.0	.
chr3	191903341	191903367	chr3:191903341-191903367	0	GAGCATTTTCTTCTCCCATACAAGCCC	1	2	7	AD2	2.0	.
chr3	191906529	191906556	chr3:191906529-191906556	0	GAACTAGTTTCTTAGCAAAGAAATGGTC	2	2	8	AD1	2.0	.
chr3	191907653	191907676	chr3:191907653-191907676	0	AGATTTGTTTTATGGAACTACTTT	1	2	4	AA2	1.0	.
chr3	191910722	191910751	chr3:191910722-191910751	0	AGAAAAGTCTGACCTTTGAAGAACTTATCC	1	2	10	AA2	-	.
chr3	191912271	191912292	chr3:191912271-191912292	0	TGGCATGCTTCTAGGGATGCCA	1	3	2	ACC2	2.0	.
chr3	191914690	191914713	chr3:191914690-191914713	0	AAATAAGCCCAGCAAAGCCAGTTT	1	2	4	AB2	1.0	.
chr3	191914953	191914983	chr3:191914953-191914983	0	GGATTTGCCTCTATTATTTCCGGGCTTCCTC	1	2	11	AA2	1.0	.
chr3	191917834	191917865	chr3:191917834-191917865	0	ATTCAAGCTCAAGGAAAAACTTGAACAAGCTA	1	3	12	CDD2	1.0	.
chr3	191919111	191919132	chr3:191919111-191919132	0	AAACTTTCCTGTAAAATTGTCT	1	2	2	AA2	1.0	.
chr3	191922467	191922488	chr3:191922467-191922488	0	GGATTGGCTTGGGAGCTTGCCT	1	2	2	AB1	2.0	.
chr3	191925612	191925632	chr3:191925612-191925632	0	AAACTTGCTAAGAGCTATCCC	1	2	1	AC2	-	.
chr3	191930984	191931006	chr3:191930984-191931006	0	AGACTTGTCTATTTGGTTAGCCT	1	2	3	AC1	-	.
chr3	191934236	191934262	chr3:191934236-191934262	0	TAGCATGTTGAGTCCATGGGCTACTCC	1	3	7	ACC1	-	.
chr3	191936002	191936022	chr3:191936002-191936022	0	AGACTATTTTTGGAATAGCTT	1	2	1	AA2	-	.
chr3	191937433	191937462	chr3:191937433-191937462	0	GAACATATTTATTACCCCCAAAGCTTTCCT	1	2	10	AA2	-	.
chr3	191938699	191938719	chr3:191938699-191938719	0	ACACTAGTTCTGGGCCTGTTT	1	2	1	BD2	1.0	.
chr3	191942440	191942459	chr3:191942440-191942459	0	AAACTTGCCCAGGCAGGCAG	2	3	0	BCD2	-	.
chr3	191945384	191945411	chr3:191945384-191945411	0	TAGCAAATTTGGAGAGAGGAACTAGCCA	1	3	8	ACC2	1.0	.
chr3	191945477	191945506	chr3:191945477-191945506	0	AAGCATTCTCCACTTCTCCATGGCTAGTTA	1	3	10	ACC2	1.0	.
chr3	191945995	191946015	chr3:191945995-191946015	0	AAGTACGCTTTGAACTTGTTC	1	2	1	AB1	1.0	.
chr3	191947719	191947748	chr3:191947719-191947748	0	AAGCATATTTACATTTGAGAAAACATCTCC	1	2	10	AA2	1.0	.
chr3	191949727	191949756	chr3:191949727-191949756	0	AAGCATATTTACATTTGAGAAAACATCTCC	1	2	10	AA2	-	.
chr3	191950426	191950448	chr3:191950426-191950448	0	AGGCAAGCCAAAACAGTTAGTTC	1	3	3	ACC2	-	.
chr3	191951738	191951765	chr3:191951738-191951765	0	CAACATGTTTTGGCCATGAGACAATCAT	1	3	8	ACD2	1.0	.
chr3	191955261	191955287	chr3:191955261-191955287	0	AAGCAAGCCACGTATTTTAACATTTTT	1	3	7	ACC1	-	.
chr3	191959209	191959228	chr3:191959209-191959228	0	TAGCAAGCTCTGAATAGCCT	2	3	0	ACC2	-	dELS
chr3	191960977	191961001	chr3:191960977-191961001	0	TAGCAAGCTTTAAGTCAGCTAGTTT	1	2	5	CC	1.0	.
chr3	191963544	191963568	chr3:191963544-191963568	0	AAATATGCTCTCTAGGAGCATGCTC	2	1	5	A1	-	.
chr3	191964940	191964963	chr3:191964940-191964963	0	TAGGTAGCCAGGCTAAACTAGTCT	1	3	4	ACC1	-	.
chr3	191966785	191966813	chr3:191966785-191966813	0	GAGCAACTTCTTTTGAATAAAACATTCCT	1	2	9	AA2	-	.
chr3	191973033	191973053	chr3:191973033-191973053	0	GGTCATGTTTCAGACCAGTTT	1	2	1	BD2	2.0	.
chr3	191976699	191976725	chr3:191976699-191976725	0	GGGTTTGCTCCTGACTTATACATGTCT	1	2	7	AD2	1.0	.
chr3	191978637	191978660	chr3:191978637-191978660	0	AAACTTGTCAAAATCAACTTTTTC	1	3	4	ACC1	1.0	.
chr3	191981391	191981417	chr3:191981391-191981417	0	AAGCATATTCCTACTATAAGCTATCTC	1	2	7	AA2	1.0	.
chr3	191983460	191983481	chr3:191983460-191983481	0	GAACTTCTTTCAAAAAATGTTT	1	2	2	AA2	-	.
chr3	191985717	191985748	chr3:191985717-191985748	0	AGACAAGCACTCAAGAACTCAACAGCTAGCCA	1	3	12	CCD2	1.0	.
chr3	191989833	191989855	chr3:191989833-191989855	0	GAAAAAGCCCTGTGGGCTTGCTG	1	2	3	AC2	-	.
chr3	191990717	191990738	chr3:191990717-191990738	0	AGACTTGCTGGCTGGCTAGATT	1	3	2	CCD1	2.0	.
chr3	191998094	191998125	chr3:191998094-191998125	0	GTGCTAGCTTGGCATTTCCAAAAGGCATTCCT	1	2	12	AD3	-	dELS
chr3	192005448	192005480	chr3:192005448-192005480	0	AGACATTTCTGATGACATTTTCCAGACTAATTC	1	2	13	AA2	1.0	.
chr3	192005821	192005853	chr3:192005821-192005853	0	GAAATTTTCTGGTCACTTTAGTGAAGCAAGTCC	1	2	13	AA1	-	.
chr3	192005986	192006018	chr3:192005986-192006018	0	GAGCTACTTCACCTTCCACTTCAGGATTAGTTT	1	2	13	AA2	1.0	.
chr3	192007900	192007925	chr3:192007900-192007925	0	TAACATGTTTTAATATTAACATATTC	1	3	6	ACC1	1.0	.
chr3	192010712	192010736	chr3:192010712-192010736	0	TGACAAGTGTTCTCAAAGCATGCTA	1	3	5	CCD2	-	.
chr3	192010829	192010850	chr3:192010829-192010850	0	AATATAGCCCAAAAACTAGTTT	1	2	2	AD4	-	.
chr3	192011216	192011235	chr3:192011216-192011235	0	GAGCATGTTTACAAATGTCC	3	2	0	AD1	-	.
chr3	192014563	192014591	chr3:192014563-192014591	0	AGGCATGCACCACCAGGCCAGAGTAGTTT	1	2	9	AD2	-	.
chr3	192016313	192016343	chr3:192016313-192016343	0	AAACATTTCTCTTTATACAAAAAGAATGCTT	1	2	11	AA2	-	.
chr3	192024603	192024623	chr3:192024603-192024623	0	GAGCAAGCACAAAGATTGTCC	1	2	1	AD2	-	.
chr3	192024952	192024982	chr3:192024952-192024982	0	GGGCAAGCACATTAAACATAAAGGCTAATCC	1	2	11	AD2	1.0	.
chr3	192025641	192025671	chr3:192025641-192025671	0	AGACATATTTTCTCCCTTGTGAAGCTTCCCT	1	2	11	AA2	-	.
chr3	192027415	192027440	chr3:192027415-192027440	0	AGACTAGCTCTCCAGTAGAAAAGACT	1	2	6	AD1	-	.
chr3	192030894	192030923	chr3:192030894-192030923	0	GAGCAAGTTTCTGAATTTTTTGACATTTCC	1	2	10	AC1	-	.
chr3	192031392	192031421	chr3:192031392-192031421	0	AGACATATCTGCCTTAAAAAGAGCTATTCC	1	2	10	AA2	-	.
chr3	192032264	192032294	chr3:192032264-192032294	0	GAGCATGTTCTAAAGATCATTTGACATGTTT	2	1	11	C2	1.0	.
chr3	192032890	192032922	chr3:192032890-192032922	0	AATCTTGCTCATCTATTCTGATTAAATAAGTTT	1	2	13	AD2	-	.
chr3	192033454	192033474	chr3:192033454-192033474	0	GAGCCAGCCCAGAGTAAGTCT	1	2	1	AB2	2.0	.
chr3	192034944	192034975	chr3:192034944-192034975	0	GCATAAGTTTAACTCTCAAGTTAGACATGTTA	1	3	12	ACD1	-	.
chr3	192036929	192036957	chr3:192036929-192036957	0	AAACTAGTTTAGCTGTTTCAAGCTTTTTA	1	2	9	AC3	1.0	.
chr3	192042588	192042609	chr3:192042588-192042609	0	GGACAATTTTCTAGACTTGATC	1	2	2	AD2	-	.
chr3	192045343	192045367	chr3:192045343-192045367	0	AAAATAGCCTCAAAAGGGCAAATCT	1	2	5	AA2	-	.
chr3	192047057	192047076	chr3:192047057-192047076	0	AGACTAGCCTAGGCAACATA	2	3	0	ACD2	2.0	.
chr3	192050600	192050630	chr3:192050600-192050630	0	AAGCAAGTCCCTTTATATTCGGAGCTTTTGA	1	3	11	ACD2	-	.
chr3	192057567	192057588	chr3:192057567-192057588	0	GAACTTGACCTAAAACAACTTT	1	2	2	AD2	-	.
chr3	192068117	192068149	chr3:192068117-192068149	0	GAACAATCTATAGATTTATACGATAACATGTCT	1	3	13	ACC2	1.0	.
chr3	192069453	192069477	chr3:192069453-192069477	0	AAACAAGCTTCTTGGAGAAGAGCTT	1	2	5	AB1	-	.
chr3	192070760	192070781	chr3:192070760-192070781	0	AAACTTGCTTACGTGTTTGTTT	1	2	2	AD1	-	.
chr3	192073685	192073707	chr3:192073685-192073707	0	GAACTAACTTGTAAGGCTTGTCT	1	1	3	A2	1.0	.
chr3	192075546	192075575	chr3:192075546-192075575	0	AAGGTTGCCCATAGTGAAGGAGGCAAGTTT	1	1	10	A1	-	.
chr3	192077618	192077640	chr3:192077618-192077640	0	GGACTAGGCTAATTAACATGTTG	1	3	3	CCD2	2.0	.
chr3	192079996	192080024	chr3:192079996-192080024	0	AAGCAAGTAAGGGGAATCACAGCTAGCTT	1	3	9	CCD2	1.0	.
chr3	192080361	192080387	chr3:192080361-192080387	0	TCATTTGTTTTTCATCAGAACTTGTTT	1	3	7	ACD1	-	.
chr3	192080570	192080592	chr3:192080570-192080592	0	AATCTTTTCTGATAAGCATGCCT	2	2	3	AD1	-	dELS,CTCF-bound
chr3	192081366	192081393	chr3:192081366-192081393	0	CTAAATGCCCTAACTTCAAAACAAGTTC	1	3	8	ACD1	2.0	.
chr3	192081768	192081793	chr3:192081768-192081793	0	GGACTGGTTTCATGGAAGACAATTTT	1	2	6	AB2	1.0	.
chr3	192081941	192081965	chr3:192081941-192081965	0	GAGCTTGTTTTCCTGCAACTAGATG	1	3	5	CCD1	1.0	.
chr3	192082773	192082795	chr3:192082773-192082795	0	AGACATGTGTTAAGGGCATGCAC	1	2	3	DD2	-	.
chr3	192088510	192088535	chr3:192088510-192088535	0	AGATATGTTCTAAGTCAAACTACTTT	1	2	6	AA2	-	.
chr3	192091140	192091169	chr3:192091140-192091169	0	CAGCAAGTCTTCTTACATTCAAACAACCTC	1	2	10	AC2	1.0	.
chr3	192093347	192093368	chr3:192093347-192093368	0	AAACAAGCTCTCAAAATAGCTG	1	2	2	AC1	-	pELS
chr3	192093631	192093661	chr3:192093631-192093661	0	AAGCATGCCTACAGGACATAGAAAATAACTC	2	2	11	AA1	-	.
chr3	192095262	192095294	chr3:192095262-192095294	0	AAGATAGACCATATGTTAGGTTAAAACAAGTCT	1	2	13	AD1	-	.
chr3	192098044	192098068	chr3:192098044-192098068	0	GAATAAGTTCTACCAAAAATTGTTC	1	2	5	AA2	1.0	.
chr3	192110666	192110698	chr3:192110666-192110698	0	AAGCATTTTCATCAGTAAATGAAACACTTGTTT	1	2	13	AD2	-	.
chr3	192111663	192111691	chr3:192111663-192111691	0	AAACAAGTTCTATTTCCTTTGACATTTTC	1	2	9	AC1	-	.
chr3	192113484	192113510	chr3:192113484-192113510	0	CAACTAGCTGGGATTACAGGCATGCAT	1	3	7	CCD1	1.0	.
chr3	192115580	192115607	chr3:192115580-192115607	0	TGACATGCCTTCCTCACTAAGCTTAGTT	1	3	8	ACD2	1.0	.
chr3	192116312	192116332	chr3:192116312-192116332	0	AGGCTTGCCCAAAGCAAGATT	1	1	1	D1	-	.
chr3	192118151	192118176	chr3:192118151-192118176	0	AGGCATGTTCTAGTGAGAGCAACCTC	2	1	6	A1	2.0	.
chr3	192122746	192122775	chr3:192122746-192122775	0	AAAATTGTTTTAATGACTAAAGACTAATTC	1	2	10	AA2	-	.
chr3	192130025	192130049	chr3:192130025-192130049	0	GGGAAAGTTTCTATTAGAGTAGTCC	1	2	5	AA2	1.0	.
chr3	192130065	192130095	chr3:192130065-192130095	0	GAATATGTTCTAAGACCACCAACGCATGCCT	1	2	11	AD2	1.0	.
chr3	192130621	192130642	chr3:192130621-192130642	0	GGACTCGTTCCCAAGCTTGCAC	1	2	2	BD2	1.0	dELS,CTCF-bound
chr3	192133728	192133759	chr3:192133728-192133759	0	GAGCAAGTCGAGGAATTTTATGAGACAAGTTG	1	2	12	CC	2.0	.
chr3	192135768	192135790	chr3:192135768-192135790	0	CAACTTGCCAGAGAAACAAGTAT	1	3	3	CCD1	-	.
chr3	192136518	192136537	chr3:192136518-192136537	0	AGACAAGTCATAGCATGACT	4	3	0	CCD1	-	.
chr3	192138701	192138723	chr3:192138701-192138723	0	GAACATTCTTCCCAACCAAGCCC	1	2	3	AD2	2.0	.
chr3	192139448	192139470	chr3:192139448-192139470	0	CAACATGTTTACTAAACATTTCA	1	3	3	ACC1	1.0	.
chr3	192139539	192139568	chr3:192139539-192139568	0	GAGTATGTTTTGGACTTTTTGAACAATTTT	1	2	10	AA2	1.0	.
chr3	192140660	192140689	chr3:192140660-192140689	0	AGAAGAGTCTTAGTTCTTTTAAACAAGCTT	1	2	10	AB4	-	.
chr3	192142028	192142056	chr3:192142028-192142056	0	GGGTATTCTTTTCCTAGAAGAGCAAGTCC	2	2	9	AA1	-	.
chr3	192143033	192143052	chr3:192143033-192143052	0	AAGCTTTCTAAAACATGCTC	3	2	0	AC1	-	.
chr3	192145222	192145243	chr3:192145222-192145243	0	GAGCAAGTACCAAAAAATGTTT	1	2	2	AD2	-	.
chr3	192148647	192148666	chr3:192148647-192148666	0	CAACTTGTCCTGAATTGTCC	2	3	0	ACC2	-	.
chr3	192149004	192149029	chr3:192149004-192149029	0	AGGCTAATTTGTGTCAGAGCTTGCTG	1	2	6	AC2	-	.
chr3	192150156	192150188	chr3:192150156-192150188	0	GGGGTTGTTTGTTTTTTTCTTGTAAATTTGTTT	1	2	13	AA2	-	.
chr3	192154861	192154884	chr3:192154861-192154884	0	TGCTTTGTTTACCTAAACAAGCCT	1	3	4	ACD1	2.0	.
chr3	192155509	192155539	chr3:192155509-192155539	0	AAACATGTTCTTTTGTTTTGGGGGGGAGCTT	2	2	11	AB1	1.0	.
chr3	192156800	192156827	chr3:192156800-192156827	0	GATCATGTTTTGAAGAGGAAGCATTTCT	1	2	8	AD3	-	.
chr3	192157497	192157518	chr3:192157497-192157518	0	GGATTTTTTCCAGGGCAAGCTT	1	2	2	AA1	3.0	.
chr3	192159719	192159739	chr3:192159719-192159739	0	CGTAATGTCTGAGACATGTTT	1	3	1	ACD1	1.0	.
chr3	192163181	192163211	chr3:192163181-192163211	0	ACACTTGCTTTCATTCAAACAAAAATTGCTT	1	2	11	AD2	-	.
chr3	192165384	192165403	chr3:192165384-192165403	0	AAATATGTTTAGACCAGTTT	2	2	0	AB2	-	.
chr3	192165418	192165445	chr3:192165418-192165445	0	AGGCTAGGTTCTATGAAGGAACATGGTT	1	2	8	DD2	-	.
chr3	192166743	192166766	chr3:192166743-192166766	0	AAGATTGTTCAATAAAGTTAGTTC	1	2	4	AA2	-	.
chr3	192167630	192167659	chr3:192167630-192167659	0	AGGAATGTCCAGTTGTACACGTACATGCTC	1	2	10	AD2	1.0	.
chr3	192168448	192168470	chr3:192168448-192168470	0	GGCCTAGCCCTGAAGGTAAGTTT	1	2	3	AD2	-	.
chr3	192169701	192169733	chr3:192169701-192169733	0	AAACAAGCTTACTCAGCCTGTAGTAGAAAGCTT	1	2	13	AC1	1.0	dELS
chr3	192170872	192170898	chr3:192170872-192170898	0	TAACTTGCTCAGGCTTGAAGCTACGTT	1	3	7	ACD2	3.0	dELS
chr3	192172041	192172061	chr3:192172041-192172061	0	CAGCTTGTTTTTGAATAGTTC	1	3	1	ACC2	-	.
chr3	192173410	192173435	chr3:192173410-192173435	0	AAACTGGCTCTTCGAAGGCCTTGTCT	1	2	6	BD2	1.0	.
chr3	192174090	192174110	chr3:192174090-192174110	0	AAGCTTGATTTGGGCAAGCCT	1	1	1	D2	1.0	.
chr3	192179181	192179206	chr3:192179181-192179206	0	GGGATTGCTTTGACTAGAACAAGTCT	1	1	6	A1	-	.
chr3	192181940	192181965	chr3:192181940-192181965	0	AAATATGTTCTAGAGAAAACATATCT	1	2	6	AA2	1.0	.
chr3	192182936	192182956	chr3:192182936-192182956	0	AAACAACTCCAGAATTTGTTT	1	2	1	AA2	-	.
chr3	192185398	192185420	chr3:192185398-192185420	0	GGAGTAGTTTGATGAAATAGCCC	1	2	3	AA2	2.0	.
chr3	192189289	192189321	chr3:192189289-192189321	0	AGTCATACCCTCTCCTGTGACATAGGCATGCTT	2	2	13	AD1	-	.
chr3	192207105	192207125	chr3:192207105-192207125	0	AGTCTAGTCCTGAGAAAGCCC	1	2	1	AD2	1.0	.
chr3	192208039	192208070	chr3:192208039-192208070	0	TAGCAAGTTTCTTAGTGCATTTAGGCATCCCT	1	2	12	AC2	-	.
chr3	192208714	192208736	chr3:192208714-192208736	0	AGGAATGCTTTCAGAGCATTCTT	1	2	3	AA2	2.0	.
chr3	192208919	192208939	chr3:192208919-192208939	0	GAACTAGTTCAGAGAATTCCT	2	2	1	AA1	-	.
chr3	192209432	192209452	chr3:192209432-192209452	0	GAACAAGCTTCTGCCTTGTTT	1	2	1	CD	-	.
chr3	192210502	192210532	chr3:192210502-192210532	0	TAACTAGTTTAATAAAATTCTAGGAAAGTCA	1	3	11	ACC2	-	.
chr3	192213590	192213622	chr3:192213590-192213622	0	GGGCAAGACTAAGTCTTAGATCCAGTCTAGCTC	1	2	13	DD2	-	.
chr3	192217004	192217031	chr3:192217004-192217031	0	AAGCATGTTTACTGAGTGGCACTTGCTA	1	2	8	CD	-	.
chr3	192217115	192217143	chr3:192217115-192217143	0	TAACTAGCTTTCTGGCACTGTGCAAGTCA	1	3	9	CCD2	1.0	.
chr3	192217193	192217218	chr3:192217193-192217218	0	AAGGTACCTCTTTCATAAGCTTGTTT	1	2	6	AA1	-	.
chr3	192222333	192222353	chr3:192222333-192222353	0	TAACATGTCCTTAGAATGTCC	1	3	1	ACC2	-	.
chr3	192225045	192225074	chr3:192225045-192225074	0	ACACAAGTCAGAGAAAATGAAGACTTGCCA	1	3	10	CCD1	-	.
chr3	192225823	192225846	chr3:192225823-192225846	0	AAACATGCTAAGTAAAAGAAGCCA	1	3	4	ACC2	1.0	.
chr3	192226374	192226405	chr3:192226374-192226405	0	TAGCAATCTCCATTTGAAACATGAACATGCTG	1	3	12	ACC2	-	.
chr3	192226951	192226974	chr3:192226951-192226974	0	GAGGTTTCTCAAAGGAGCTTGTTT	1	2	4	AA1	-	.
chr3	192227878	192227907	chr3:192227878-192227907	0	GGGAATGTTTTTCAAAACAAAAAAATGTTT	1	2	10	AA2	1.0	.
chr3	192232195	192232217	chr3:192232195-192232217	0	GAGCTTGTCTATTAAAAATATCT	2	2	3	AA1	2.0	.
chr3	192235802	192235823	chr3:192235802-192235823	0	GAACCAGCTTTTGGGCTTGTTC	2	1	2	B1	-	.
chr3	192237003	192237026	chr3:192237003-192237026	0	AAGAATCTCTTATAAGGCAAGTCT	2	2	4	AA1	-	.
chr3	192239043	192239068	chr3:192239043-192239068	0	GGGCTTGCTTAGTGTATAACTTTTCC	1	2	6	AC1	-	.
chr3	192239258	192239281	chr3:192239258-192239281	0	AGAAAAATCCATGGAAACTTGTCC	1	2	4	AA1	1.0	.
chr3	192245101	192245130	chr3:192245101-192245130	0	GGACTTTCTCTGAGAAGCAGGAACTCGTTT	1	2	10	AB2	1.0	.
chr3	192246121	192246143	chr3:192246121-192246143	0	ATGCTTCCTCCAAAAGCATGTTC	2	2	3	AD1	1.0	.
chr3	192247222	192247243	chr3:192247222-192247243	0	AGGCATGCTTGCAGCCTAATCC	2	2	2	AD1	1.0	.
chr3	192248251	192248275	chr3:192248251-192248275	0	AAACATGACCATGGAGAACAACCTT	1	2	5	AD2	-	.
chr3	192248999	192249028	chr3:192248999-192249028	0	AGACTTGATTAACAAATGCAAAACTAGTCA	1	2	10	CD	-	.
chr3	192249268	192249297	chr3:192249268-192249297	0	AATCTAGTATTTCATTTTAAAAACTTGTCT	1	2	10	DD1	1.0	.
chr3	192250175	192250194	chr3:192250175-192250194	0	GGGTATGCCTAAATTTGCCT	1	2	0	AA2	-	.
chr3	192259586	192259607	chr3:192259586-192259607	0	AAAAATGTTTTAGGAAATGTTT	1	2	2	AA2	-	.
chr3	192260136	192260166	chr3:192260136-192260166	0	CAAAATGTTCCTATGCCTAGCAAACTAGTTT	1	2	11	AC3	-	.
chr3	192260221	192260240	chr3:192260221-192260240	0	AGGGTAGTTTAGGCAAGTGT	2	2	0	AD3	-	.
chr3	192265483	192265506	chr3:192265483-192265506	0	AAGTATGTCCTACAGGACAAATCC	1	2	4	AA2	1.0	.
chr3	192270172	192270202	chr3:192270172-192270202	0	GAGCTATTTTTCACAGAAATAAAGCTTTTCC	1	2	11	AA2	-	.
chr3	192272411	192272431	chr3:192272411-192272431	0	AAACTACTTTAAAACATTTTT	1	2	1	AA2	-	.
chr3	192273733	192273756	chr3:192273733-192273756	0	AAACTTCTTCTTTAAAAAATGCTT	1	2	4	AA2	1.0	dELS
chr3	192273805	192273826	chr3:192273805-192273826	0	CAGCAAGCTGAGGAACTGGTTT	1	3	2	BCC1	1.0	dELS
chr3	192277959	192277981	chr3:192277959-192277981	0	CGCCATGTTGGCCAGGCTAGTCC	1	3	3	CCD1	-	.
chr3	192280039	192280060	chr3:192280039-192280060	0	AAATATGTTTTATAACATGTCA	2	3	2	ACC1	-	.
chr3	192284746	192284774	chr3:192284746-192284774	0	AGACAAGCTCTAATGTAATGCACTGGCTT	1	2	9	BD1	-	.
chr3	192287516	192287538	chr3:192287516-192287538	0	AGAAAAGCTCCGAAAGCTAGCAC	1	2	3	AD3	-	.
chr3	192288732	192288752	chr3:192288732-192288752	0	AGTCTATCCCAAAACTAGTTT	1	2	1	AD1	-	.
chr3	192290512	192290540	chr3:192290512-192290540	0	GGGCAAGCCTACTGAAGACAGCTAAGCCC	1	2	9	AD1	-	.
chr3	192294643	192294672	chr3:192294643-192294672	0	CAATTTGTCTTTTTAATGTTTAACATGCTT	1	3	10	ACC1	2.0	.
chr3	192297033	192297058	chr3:192297033-192297058	0	AGACTTGTTTTTGGCACAACATGGTT	1	2	6	CD	2.0	.
chr3	192307663	192307690	chr3:192307663-192307690	0	AAGCTGATTTGCAAAGATAGGCAAGCTT	1	2	8	AB1	1.0	.
chr3	192307758	192307782	chr3:192307758-192307782	0	AATCATGCCTCTTTGGGGAATGCTT	1	2	5	AD2	-	.
chr3	192315329	192315350	chr3:192315329-192315350	0	AGACTTGTTCATAAGAATGACT	2	2	2	AD1	-	.
chr3	192315537	192315563	chr3:192315537-192315563	0	GAGATAGTTCCGAGAAGGAAAATGCCC	1	2	7	AA2	-	.
chr3	192315871	192315891	chr3:192315871-192315891	0	CAGCTTTTTCAGAACATGTTA	1	3	1	ACC2	-	.
chr3	192316691	192316717	chr3:192316691-192316717	0	GGACAAGTCCTGCTGCTGGGCTGGGCT	1	2	7	BD4	-	dELS,CTCF-bound
chr3	192317528	192317557	chr3:192317528-192317557	0	AGACTTGTTTTGCAGCTTGGGTGCTAGCTC	1	1	10	D2	-	dELS,CTCF-bound
chr3	192317655	192317683	chr3:192317655-192317683	0	GAACTCGCTGCCTTGAAGGGAGCAAGCCT	1	2	9	BC1	1.0	dELS,CTCF-bound
chr3	192318550	192318577	chr3:192318550-192318577	0	AAAGAATTTTAAAAAATGAAGCATGCCT	2	2	8	AA1	2.0	.
chr3	192320550	192320572	chr3:192320550-192320572	0	ATGCTAGGTCACAAAACAAGTCT	1	2	3	DD1	3.0	.
chr3	192324868	192324900	chr3:192324868-192324900	0	AGCCTTGCTTTTATTTTCTAATGAAAAATGTTT	1	2	13	AD2	-	.
chr3	192325391	192325413	chr3:192325391-192325413	0	GAACAAGCCCCTAAGATTTGGCC	1	2	3	AD1	1.0	.
chr3	192325923	192325947	chr3:192325923-192325947	0	AGACTACTCAAAAGTGAACTAGTCA	1	3	5	ACC2	-	dELS
chr3	192327666	192327693	chr3:192327666-192327693	0	TGCCTAGTTATGCGTTCTAGACATGTTT	1	3	8	CCD1	-	.
chr3	192328892	192328921	chr3:192328892-192328921	0	GAACAAATTTTAGGTTTACTGAGATTGCTT	1	2	10	AA2	-	.
chr3	192329040	192329067	chr3:192329040-192329067	0	AGGCAATTCTTCAAAATTCAACAAGTCT	1	2	8	AC2	-	.
chr3	192331936	192331966	chr3:192331936-192331966	0	AGACATTTTCATGGAAACCAAAAGCAAGTTC	1	1	11	A2	-	.
chr3	192334714	192334736	chr3:192334714-192334736	0	CAACATGCTCATTTGAAAAGTCC	1	3	3	ACC2	1.0	.
chr3	192336250	192336280	chr3:192336250-192336280	0	CAACATCCTAAGATGAAATGGAAACATGCTT	1	3	11	ACC2	1.0	.
chr3	192340533	192340554	chr3:192340533-192340554	0	AAAGATCTTCTTAAACTTGTCC	2	2	2	AA1	-	.
chr3	192342205	192342230	chr3:192342205-192342230	0	GGAGTAGTTTCTCCTTACACATGTTT	1	2	6	AD2	1.0	.
chr3	192344934	192344955	chr3:192344934-192344955	0	AGACTTGTCTTGGAGCCCGTCT	1	2	2	BB1	1.0	.
chr3	192347106	192347133	chr3:192347106-192347133	0	AAAATTGCCTGGAATTGAAGACAAGTAC	1	2	8	AD3	2.0	.
chr3	192347199	192347218	chr3:192347199-192347218	0	GGGATAGTTCTAGCAAGCTC	2	2	0	AC2	-	.
chr3	192353113	192353135	chr3:192353113-192353135	0	GAGAATGTTTATGTGACTTGCCC	1	2	3	AC2	-	.
chr3	192355877	192355900	chr3:192355877-192355900	0	AGACATGATTACAGGGTCTTGCTT	1	2	4	DD2	1.0	.
chr3	192359623	192359645	chr3:192359623-192359645	0	AATCTTGCCTCTGGAGCTTGTAT	1	2	3	DD3	2.0	.
chr3	192360042	192360073	chr3:192360042-192360073	0	GAACTTGTTCATTATTGAACTATAACTTGTTC	1	1	12	C2	1.0	.
chr3	192360182	192360212	chr3:192360182-192360212	0	ATTCTTGCCCATTGACCAAATGGACAAGCCT	1	2	11	DD4	-	.
chr3	192361002	192361029	chr3:192361002-192361029	0	GATCAAGTTCAGCCAGAAAGAATAGTTT	1	2	8	AD2	-	.
chr3	192362187	192362216	chr3:192362187-192362216	0	GGACAAGTCAGGGACACACTTGGCTAGCTA	1	3	10	CCC	1.0	.
chr3	192364931	192364951	chr3:192364931-192364951	0	AAACATGCTGATAGTATGTTC	1	3	1	ACC2	-	.
chr3	192369598	192369625	chr3:192369598-192369625	0	GGACAAGGTTTTTGTACTGAGCCAGTTT	1	2	8	BD2	1.0	.
chr3	192370945	192370969	chr3:192370945-192370969	0	AAGAAAGCTTAACGCAGGCATTCCC	1	2	5	AA2	-	.
chr3	192371479	192371511	chr3:192371479-192371511	0	AAGCTTGTTCTAAGAAATTAGGAAGACACATTA	1	3	13	ABC2	1.0	.
chr3	192372238	192372258	chr3:192372238-192372258	0	GGACTTGTCCTGAAACTGCCT	1	2	1	AB1	-	.
chr3	192373282	192373314	chr3:192373282-192373314	0	AAACATTTTTTTTTTTTTTCAGTGACCTAGTTT	1	2	13	AD2	-	dELS
chr3	192374974	192375003	chr3:192374974-192375003	0	AGACATATTTCTGAATTTGGGAGGTAGCCT	1	2	10	AA2	2.0	.
chr3	192376551	192376580	chr3:192376551-192376580	0	GGGGTTGCTCCATGTTGGTCAGGCTGGTCT	1	2	10	AB3	1.0	.
chr3	192380850	192380882	chr3:192380850-192380882	0	AAACATTTCTAGTACTCATTTTTAAACAAGCAC	1	2	13	AD2	-	.
chr3	192382581	192382610	chr3:192382581-192382610	0	CAGCTGGTTTACCCAAGCAATAACATGTTT	1	3	10	BCC2	-	.
chr3	192382975	192382995	chr3:192382975-192382995	0	AGAGATGCCAGTGACTAGTTT	2	3	1	ACC1	-	.
chr3	192383717	192383736	chr3:192383717-192383736	0	ATGCTTGTTTAAACATGATA	2	3	0	CDD1	1.0	.
chr3	192385847	192385877	chr3:192385847-192385877	0	AGGGAAGCCCAGGCTCCAGGTAAACATGCCC	2	1	11	A1	-	.
chr3	192385913	192385933	chr3:192385913-192385933	0	GGACATGCCTGGAGGAAGGCC	2	2	1	AD1	2.0	.
chr3	192391790	192391812	chr3:192391790-192391812	0	GACCATGTTTCTCTGACATGTCA	1	3	3	CCD1	1.0	.
chr3	192393945	192393973	chr3:192393945-192393973	0	AAACTTGATAATTAAGGCATGACTTGCCT	1	3	9	CCD2	1.0	.
chr3	192396948	192396972	chr3:192396948-192396972	0	AAACTTACCCTGAAGGGGCAGGCTC	1	2	5	AB2	-	.
chr3	192397102	192397124	chr3:192397102-192397124	0	AAGCATAATTTCAAAGCAAGTTT	2	2	3	AD1	-	.
chr3	192398897	192398923	chr3:192398897-192398923	0	AGGCTTGCTCAGTGAGTCAGGATGTCA	1	3	7	ACC2	-	.
chr3	192401199	192401227	chr3:192401199-192401227	0	TGTCTAGCTTAATAGAAGTCAGCTTGTTC	1	3	9	CCD1	-	.
chr3	192402629	192402660	chr3:192402629-192402660	0	GAACAAGTCTCATTGCCACTTGAGGCTTAGTT	1	2	12	AD4	-	.
chr3	192403100	192403131	chr3:192403100-192403131	0	AAGCAAATCTACAAAATTTCCAGAGCAAATTT	1	2	12	AA2	-	.
chr3	192404667	192404689	chr3:192404667-192404689	0	AGAAATGTTCTAAAGGCTTTTTC	1	2	3	AA2	1.0	.
chr3	192406800	192406819	chr3:192406800-192406819	0	CGACTTGTCCAGACTTCCCA	3	3	0	ACC1	1.0	.
chr3	192406905	192406934	chr3:192406905-192406934	0	AAACTAGCCAACAGATTACAGGGCAGGCTC	1	2	10	BC2	2.0	.
chr3	192411663	192411689	chr3:192411663-192411689	0	AGACTTGTCTCATTCTTGAGCAAGGCA	1	2	7	CD	-	.
chr3	192413206	192413238	chr3:192413206-192413238	0	GGGCTAGTTTACACATTCATTTTAAACATTGCA	1	3	13	ACD2	1.0	.
chr3	192415527	192415556	chr3:192415527-192415556	0	AAATAAGCTCAGGTAACTCAAGGGTAGCCT	1	2	10	AA2	2.0	.
chr3	192417571	192417592	chr3:192417571-192417592	0	AAGCAAAACCCTAGGCATGCTT	2	2	2	AD1	-	.
chr3	192422986	192423005	chr3:192422986-192423005	0	GAGCAAGCCCATGCTTTCCC	2	2	0	AD1	-	.
chr3	192428035	192428063	chr3:192428035-192428063	0	TAGCAAGTTGGGTCAGGTAGAAAATGCTT	1	3	9	ACC2	-	.
chr3	192431582	192431607	chr3:192431582-192431607	0	AAACCTGCTCAACAGAAAACAATTCT	1	2	6	AB3	-	.
chr3	192431776	192431803	chr3:192431776-192431803	0	CAACATGTCAAATCAGCCTAACTTGTCC	1	3	8	CCC	1.0	.
chr3	192433330	192433360	chr3:192433330-192433360	0	AAACAAGTTTTGTGTGGCCTGAAGCTTATAT	1	2	11	AD4	-	.
chr3	192436544	192436568	chr3:192436544-192436568	0	AAGCTAATTTGTCTGGAGCAAGGCT	1	2	5	AD2	-	.
chr3	192437313	192437342	chr3:192437313-192437342	0	AAAAATGCTATTTGTGTAGAGAACTAGTTG	1	3	10	ACC1	-	.
chr3	192441807	192441837	chr3:192441807-192441837	0	AGACTGGCCTGGTTTCCCAGTGAACAATTTC	1	2	11	AB2	3.0	.
chr3	192442514	192442533	chr3:192442514-192442533	0	GAAGATGCCCAAACAAGTTA	3	2	0	AC2	-	.
chr3	192443206	192443225	chr3:192443206-192443225	0	AGACATTTTCAAGCATATCC	1	2	0	AA2	-	.
chr3	192444575	192444594	chr3:192444575-192444594	0	AGAATAATTCAAACAAGCCT	1	2	0	AA1	1.0	dELS,CTCF-bound
chr3	192448284	192448308	chr3:192448284-192448308	0	AAACTGTTTTCTTTTGAACATGCCT	2	2	5	AB1	-	.
chr3	192449738	192449758	chr3:192449738-192449758	0	AGGCAGGTTTCCAGCAAGTCT	1	2	1	BC2	-	.
chr3	192449807	192449831	chr3:192449807-192449831	0	GGGCATGCCCTCTCCAAGGGAGTCT	2	2	5	AB1	2.0	.
chr3	192451456	192451485	chr3:192451456-192451485	0	AAACCAGCCTACTGTACCAGGAACTTATTT	1	2	10	AB3	-	.
chr3	192452331	192452355	chr3:192452331-192452355	0	AAACTTCTTTTCTAAGGACAAACTC	1	2	5	AA2	1.0	.
chr3	192457361	192457392	chr3:192457361-192457392	0	GGAAAAGTTTGGAACCTCCTAGAGACTTGTTG	1	2	12	AC2	1.0	.
chr3	192460213	192460233	chr3:192460213-192460233	0	AAGCATGCTCCAACCTTTTCT	2	2	1	AD1	-	.
chr3	192461217	192461238	chr3:192461217-192461238	0	GAACATGCTTAAAGACATGCCA	3	1	2	C1	-	.
chr3	192461788	192461810	chr3:192461788-192461810	0	AGACCAGTCTGGCCAACATGTTG	1	3	3	BCC1	-	.
chr3	192462086	192462108	chr3:192462086-192462108	0	AAACATGTTTTTAAAACTCACTA	1	3	3	ABC2	-	.
chr3	192463861	192463885	chr3:192463861-192463885	0	AAGCTACCTGCAAAACAACATGCTT	1	3	5	ACC2	-	.
chr3	192465408	192465428	chr3:192465408-192465428	0	AAATAAACCCAAGACTTGCCC	1	2	1	AA1	1.0	.
chr3	192466831	192466856	chr3:192466831-192466856	0	TGGCTTCTCCTCATTATAACTAGTTC	1	3	6	ACC2	-	.
chr3	192469083	192469114	chr3:192469083-192469114	0	TGACAAGTCCTCATACCTGTTTAAGCACGTCC	1	2	12	BC2	2.0	.
chr3	192470753	192470784	chr3:192470753-192470784	0	GGGCTTTTTCTCCCACAAGGGAAAACTAATCT	1	2	12	AA2	-	.
chr3	192470849	192470873	chr3:192470849-192470873	0	AAGCATGACCTCCTTGGGCTTGTGC	1	2	5	DD2	3.0	.
chr3	192471190	192471214	chr3:192471190-192471214	0	AGACATGTACTTCTTGGGAATGTTT	1	2	5	AD2	-	.
chr3	192476717	192476746	chr3:192476717-192476746	0	AGTCTAGTTTTGCTAGAAGAAAGGTTGTCT	1	2	10	AD2	-	.
chr3	192478119	192478150	chr3:192478119-192478150	0	GGGCAAGTCTTTTGACCTTTTTAAGCAAATAT	1	2	12	AD4	1.0	.
chr3	192479010	192479034	chr3:192479010-192479034	0	ATGGAAGCCTAAAAGAGGCATGCTG	1	3	5	ACD1	-	.
chr3	192480480	192480509	chr3:192480480-192480509	0	GGATATGCTTATTACTAGAGAAGATAGTCC	1	2	10	AA2	1.0	.
chr3	192485875	192485900	chr3:192485875-192485900	0	TGAATTGTCTCTGTATAGACTTGTTT	1	2	6	AC3	-	.
chr3	192487494	192487517	chr3:192487494-192487517	0	AAGCTCGCCTGTTCGATCATGCTT	1	2	4	BD2	1.0	.
chr3	192488750	192488776	chr3:192488750-192488776	0	AGACTTGTTTAAAACAAAAAGAACCTC	1	2	7	AA1	-	.
chr3	192489586	192489609	chr3:192489586-192489609	0	GAAGAAGCCTTTGCAGGGATGTTT	1	2	4	AA2	-	.
chr3	192489714	192489743	chr3:192489714-192489743	0	CAACTATCTTGAGACTAAAAAAGCAAGTCA	1	3	10	ACC2	-	.
chr3	192491037	192491064	chr3:192491037-192491064	0	GAAATTGTTTTCCAAAGCAAAAAAGTTT	1	2	8	AA2	-	.
chr3	192493223	192493252	chr3:192493223-192493252	0	CAGCTTGCTCATCTGTGAAAGGACTAAATT	1	3	10	ACD2	1.0	.
chr3	192498005	192498035	chr3:192498005-192498035	0	GAGCAAATTCATCAGCCTGAAGCACATGTTC	1	2	11	AD2	-	.
chr3	192500876	192500896	chr3:192500876-192500896	0	GAACAACTCTGAAGGTTGTTC	1	2	1	AA2	1.0	.
chr3	192500980	192501004	chr3:192500980-192501004	0	AGACTATTTCACATCAGGCTACCTC	1	2	5	AA2	-	.
chr3	192510656	192510675	chr3:192510656-192510675	0	AAACATGCACAAGGATGTTT	3	2	0	AD2	-	.
chr3	192511774	192511793	chr3:192511774-192511793	0	AACCTTGTCTGAGATTGTCC	2	2	0	AD2	-	.
chr3	192514289	192514319	chr3:192514289-192514319	0	GAGCAACTTTTCGGAGACACTGAACAACTCC	1	2	11	AA2	-	.
chr3	192516530	192516550	chr3:192516530-192516550	0	GAAGTTGCCTGGAAGAAGTCT	1	2	1	AA2	1.0	.
chr3	192524445	192524466	chr3:192524445-192524466	0	TAACTTTCCTGATGGCAAGCTT	1	3	2	ACC2	-	.
chr3	192527171	192527190	chr3:192527171-192527190	0	GAGCTAGCACACACTTGCCT	2	2	0	DD2	-	.
chr3	192527823	192527853	chr3:192527823-192527853	0	AGGCATGTCTCACATGGCGGCAGACAAGAGA	1	3	11	CDD3	2.0	.
chr3	192529423	192529454	chr3:192529423-192529454	0	TGACAAGTCTCTAGGGAGTTCCAAACTGTCCC	1	3	12	ABC2	-	.
chr3	192532726	192532749	chr3:192532726-192532749	0	AAACAAATTTTCTGGAATTTGCCT	1	2	4	AA2	1.0	.
chr3	192532913	192532933	chr3:192532913-192532933	0	TAGCAAGCTGCAGACATGATC	2	3	1	CCD1	1.0	.
chr3	192536476	192536505	chr3:192536476-192536505	0	CAGAAAGCCTATCAAGTTGTCAACAAGTCT	1	3	10	ACC1	-	.
chr3	192541679	192541710	chr3:192541679-192541710	0	GAACTCCCTTACATTTCTTGGAGGACATGTCT	2	2	12	AB1	-	.
chr3	192544062	192544090	chr3:192544062-192544090	0	GAGCAATTCCCCTTTGCTAGGGCTGGTCT	1	2	9	AB2	-	.
chr3	192545059	192545083	chr3:192545059-192545083	0	AGCCATGTCCAAGGGAAGCGAGCCC	1	2	5	BD2	1.0	.
chr3	192545404	192545434	chr3:192545404-192545434	0	AGTCATGTTTCAACGACCTCTGAAAAAGCTT	1	2	11	AD2	-	.
chr3	192545547	192545566	chr3:192545547-192545566	0	TAGCTTGTCTCAGCTGGCCC	3	3	0	BCC1	1.0	.
chr3	192545621	192545652	chr3:192545621-192545652	0	AAAGTAGCTTCCAGAAGAAAACAAAATTGTCC	1	2	12	AA2	-	.
chr3	192546454	192546480	chr3:192546454-192546480	0	TAACATGTTTGTCATGAGAAATTGCTA	1	3	7	ACC2	-	.
chr3	192555206	192555237	chr3:192555206-192555237	0	AAACTAGTATATAAGAAATCTATAACAAGCCA	1	3	12	CCD2	1.0	.
chr3	192562183	192562202	chr3:192562183-192562202	0	AGATTAGGCCAAACAAGTCT	2	2	0	AD1	-	.
chr3	192563567	192563595	chr3:192563567-192563595	0	TGGCATTTTCATTAGCAGCTGACAAGTTT	1	3	9	ACC2	-	.
chr3	192567456	192567483	chr3:192567456-192567483	0	AAATATGCCTGGGGGGAAAAGCATGTAT	1	2	8	AD3	-	.
chr3	192576385	192576406	chr3:192576385-192576406	0	AAGCTAGTTTTAGAACAACTGA	1	3	2	ACD2	-	.
chr3	192579282	192579314	chr3:192579282-192579314	0	AGACTTGATTACAGCACTATGAAAAGCAATTCT	1	2	13	AD2	-	.
chr3	192583334	192583362	chr3:192583334-192583362	0	AAAATAGTTTATACTTTTCAAGCATCTTC	1	2	9	AA2	1.0	.
chr3	192583803	192583835	chr3:192583803-192583835	0	TAGCTTGTTTTATAGGCCTTAAAGGGCTGCTTC	1	3	13	ABC2	-	.
chr3	192583894	192583917	chr3:192583894-192583917	0	TGACTAGCTTTACAAAGCCTGCTG	1	3	4	BCC2	1.0	.
chr3	192584782	192584810	chr3:192584782-192584810	0	AGACATTTCCTCAGGTCTCAAGCTTCTCT	1	2	9	AA2	-	.
chr3	192587283	192587309	chr3:192587283-192587309	0	ATGAATGCCTTGTGATCAAGCAAGTTT	1	2	7	AD4	-	.
chr3	192590881	192590911	chr3:192590881-192590911	0	TAGCTTGCTGTTCTTGACATAAACCTTGTTC	1	3	11	CCD2	2.0	.
chr3	192591337	192591363	chr3:192591337-192591363	0	GAGAATCTTTCACTTCTGGACATGCTC	2	2	7	AA1	2.0	.
chr3	192595711	192595743	chr3:192595711-192595743	0	GAACTTGGTCTTGGTAGATTAGAAGGCATTTTT	1	2	13	AD2	1.0	.
chr3	192596526	192596558	chr3:192596526-192596558	0	AAATAAGCTAAGTTTTAGAGGCTTGACATGTCT	1	3	13	ACC1	-	.
chr3	192596595	192596623	chr3:192596595-192596623	0	GGGCTAGCACTTGATCTTTAGTCTTGCTC	1	2	9	DD2	-	.
chr3	192605625	192605651	chr3:192605625-192605651	0	GAGAAAGCTAAACAATTGAACAAGCCA	1	3	7	ACC1	1.0	.
chr3	192609572	192609604	chr3:192609572-192609604	0	AAGCTTGTTCTTCTTTCATTATTACACTACTCT	1	2	13	AD1	1.0	.
chr3	192612855	192612881	chr3:192612855-192612881	0	AAACATGCTCCTTGCCCAAATTTTTCT	2	2	7	AA1	1.0	.
chr3	192613136	192613164	chr3:192613136-192613164	0	AGTCTTGCTGACCAGTGGAAAGCTTGTTG	1	3	9	CCD1	-	.
chr3	192613296	192613318	chr3:192613296-192613318	0	GAGCATTTTTATAGGAATTGCTT	1	2	3	AA2	1.0	.
chr3	192613994	192614018	chr3:192613994-192614018	0	GAGCATGCTCTCCCCTGGCATCCTA	1	3	5	ACC1	2.0	.
chr3	192618954	192618981	chr3:192618954-192618981	0	TAACATGTTAACCACTTAAAATAAGCCT	1	3	8	ACC2	-	.
chr3	192619560	192619579	chr3:192619560-192619579	0	TGGCAAGTTTGGGCTGGCAC	2	3	0	BCD2	1.0	.
chr3	192620501	192620528	chr3:192620501-192620528	0	AAAAATGCCACCCTGTCTAAGCTAGCCA	1	3	8	ACC1	-	dELS
chr3	192623936	192623963	chr3:192623936-192623963	0	AAACATGCTCGACTGTATAATCAATTTT	2	2	8	AD1	3.0	.
chr3	192624692	192624713	chr3:192624692-192624713	0	AAAGTTGCTTTTAAACATTTCC	1	2	2	AA2	-	.
chr3	192624989	192625010	chr3:192624989-192625010	0	TAACAAGCTTGGGAAATAGTCC	1	2	2	AC2	1.0	.
chr3	192630890	192630915	chr3:192630890-192630915	0	GGCCTAGTCTGGTTCCAAACTTCTTC	1	2	6	AD3	1.0	.
chr3	192631827	192631847	chr3:192631827-192631847	0	AAGCATGGTCAGGAATAGTTT	1	2	1	AD2	-	.
chr3	192637929	192637954	chr3:192637929-192637954	0	AAACTTGCTAAGAAGGGGAAAAGCTG	1	3	6	ACC2	-	.
chr3	192639678	192639697	chr3:192639678-192639697	0	GAACATGTACAGGCTTTTTT	3	2	0	AD2	1.0	.
chr3	192640402	192640422	chr3:192640402-192640422	0	AAGCTTGCCGGGAGAATGTTT	1	2	1	AC2	2.0	.
chr3	192640956	192640982	chr3:192640956-192640982	0	GTACATGCCACCATGCCCAGCTAGTTT	1	3	7	CCD1	1.0	.
chr3	192642030	192642050	chr3:192642030-192642050	0	AGACATACCCAGAACTTGATT	1	2	1	AD2	1.0	.
chr3	192642650	192642677	chr3:192642650-192642677	0	AAGCAACTCCCACCAGTAAGAATTGCCT	1	2	8	AA2	1.0	.
chr3	192645085	192645116	chr3:192645085-192645116	0	GAACATGGCTCCTGCTGAAGCCAAAGAAGCTT	1	2	12	AD2	-	.
chr3	192646953	192646976	chr3:192646953-192646976	0	GAGATAGATCTAGAGAGCTTGCTT	1	2	4	AD1	-	.
chr3	192653717	192653749	chr3:192653717-192653749	0	AGGCTTTTTTTTTTTTGAGACGGAATCATGCTC	1	2	13	AD2	-	.
chr3	192657454	192657476	chr3:192657454-192657476	0	AAACAAGCTCCTAAAAGAACCTC	1	2	3	AA1	-	.
chr3	192661918	192661944	chr3:192661918-192661944	0	GGGCAAGTTACAATATCACGCTTGCCA	1	3	7	CCD2	1.0	.
chr3	192666377	192666408	chr3:192666377-192666408	0	AAACATTTCCAGAAGGATTTACAAGCTTTCTT	1	2	12	AA2	1.0	.
chr3	192672039	192672060	chr3:192672039-192672060	0	AAGCAAGTTAACAGCCAAGCCA	1	3	2	CCD2	1.0	.
chr3	192674744	192674770	chr3:192674744-192674770	0	GAACAAGACTTTAATGGAGAAATGCTT	1	2	7	AD2	-	.
chr3	192676008	192676033	chr3:192676008-192676033	0	AGACACGCTTTTGACAAAGCCTGTCC	1	2	6	BB2	3.0	.
chr3	192677095	192677118	chr3:192677095-192677118	0	AAACATGTGCCACAAAGATTGCTT	1	2	4	AD2	-	.
chr3	192677248	192677276	chr3:192677248-192677276	0	GGCCTAGTTCTATAGGCAAAAGTAAGCCC	1	2	9	AD2	-	.
chr3	192680631	192680654	chr3:192680631-192680654	0	AGAACAGCCCAGCCAGACAAGCTG	1	3	4	ABC1	-	.
chr3	192680974	192681004	chr3:192680974-192681004	0	GGGCCTGTGCTGGGCTCAGCTGAACAAGTCT	1	2	11	BD1	-	.
chr3	192682727	192682754	chr3:192682727-192682754	0	GGAGGTGTCTCTGGATGCGGGCTAGTCC	1	2	8	AB4	1.0	.
chr3	192686292	192686313	chr3:192686292-192686313	0	AGACAGGCACAGAGGCAAGTTT	1	2	2	BD1	1.0	.
chr3	192696502	192696526	chr3:192696502-192696526	0	AAGCTAGTACATTGCAGGCATGCTA	1	2	5	CD	-	.
chr3	192697021	192697044	chr3:192697021-192697044	0	GAACTTCTTTTTAAGGGCTTCCCC	1	2	4	AA2	-	dELS
chr3	192702822	192702851	chr3:192702822-192702851	0	AAACTAGTCTAAGTCATTTTAGGCAAAACT	1	2	10	AD4	1.0	.
chr3	192713633	192713659	chr3:192713633-192713659	0	GAGGTTGCTCAGAGACAAGACAAGGCT	1	2	7	AD3	-	.
chr3	192717152	192717181	chr3:192717152-192717181	0	GGACTAGTTTTTCAGTAACAAAGGAAGGTT	1	2	10	AD1	-	.
chr3	192717815	192717836	chr3:192717815-192717836	0	ACCCATGTTCATAAACATGTTA	2	3	2	CDD2	-	.
chr3	192718922	192718945	chr3:192718922-192718945	0	AAACAAGCTTAAAATAACAATTTC	1	2	4	AC1	-	.
chr3	192719615	192719643	chr3:192719615-192719643	0	GAACATGTTTTGAAATGAAGGAAAAGCCT	1	1	9	A2	1.0	.
chr3	192720266	192720289	chr3:192720266-192720289	0	GGGCTTGTTTCAGGTAAAAAGCCA	1	3	4	ACC2	-	.
chr3	192721745	192721767	chr3:192721745-192721767	0	TAGCTAGTCAGGTGGAATAGCTT	1	3	3	ACC2	-	.
chr3	192722034	192722055	chr3:192722034-192722055	0	GGGCAAGTCAATAAACTATTTA	1	3	2	ACC1	-	.
chr3	192724144	192724173	chr3:192724144-192724173	0	AAGCCTGTTTCCTCACTCCAAATCATGCTT	1	2	10	BD2	-	.
chr3	192729528	192729548	chr3:192729528-192729548	0	AAACAAACCTCAAGATTGTTT	1	2	1	AA2	-	.
chr3	192731457	192731477	chr3:192731457-192731477	0	AGACATATATAGAGCTAGTTC	2	2	1	AD1	-	.
chr3	192732865	192732888	chr3:192732865-192732888	0	GAGCATGTCATCCTTAGAAAGTCT	1	3	4	ACC2	2.0	.
chr3	192733178	192733201	chr3:192733178-192733201	0	GGCTATGCCTTTGCAAACAAGCTA	1	3	4	ACD1	1.0	.
chr3	192734393	192734424	chr3:192734393-192734424	0	GGACAACTTTTCTCAAGTCAAATAGCAAGTTA	1	3	12	ACC2	1.0	.
chr3	192734426	192734446	chr3:192734426-192734446	0	AAACAAGACTAGAAGTAGTCT	1	2	1	AD2	-	.
chr3	192738183	192738211	chr3:192738183-192738211	0	AAACTTCTTTCTTAAGCTGAAGGTAGCTC	1	2	9	AA2	2.0	.
chr3	192740055	192740087	chr3:192740055-192740087	0	GGGGTTGTTTGTTTTTTTCTTGTAAATTTGTTT	1	2	13	AA2	-	.
chr3	192744765	192744788	chr3:192744765-192744788	0	TGCTTTGTTTACCTAAACAAGCCC	1	3	4	ACD1	-	.
chr3	192748764	192748794	chr3:192748764-192748794	0	AAACATGCCTAATGCTCCCTGTAGCATCTTG	1	3	11	ACC1	-	.
chr3	192749999	192750024	chr3:192749999-192750024	0	CATTTAGTTTTTGATTAGACAAGTCT	1	3	6	ACD1	-	.
chr3	192750840	192750865	chr3:192750840-192750865	0	AAGCAAGCCATCTCTGAAACTAGTGA	1	3	6	CCD1	-	.
chr3	192751270	192751302	chr3:192751270-192751302	0	AAACAGGTCTAGAGAGGCGAAAATGACATGCTC	1	2	13	BC2	3.0	.
chr3	192752209	192752237	chr3:192752209-192752237	0	GGACAAGTTTTGTGACCAAGAGCATTTGC	1	2	9	AD4	3.0	.
chr3	192753058	192753077	chr3:192753058-192753077	0	AGGCTAGTCTGAAGATGGTC	3	2	0	AD1	-	.
chr3	192759258	192759286	chr3:192759258-192759286	0	AAACTCCTCTGAGCTAAAGGAGCATGTTC	2	2	9	AB1	2.0	.
chr3	192760566	192760597	chr3:192760566-192760597	0	AAACAAGTTCTTAGAGACCTACAAAGATACTT	2	2	12	AA1	-	.
chr3	192763679	192763707	chr3:192763679-192763707	0	AAACAAATTTATAAGAAAAAAACAACCCC	1	2	9	AA2	1.0	.
chr3	192764899	192764921	chr3:192764899-192764921	0	AGAAAAGTTCACAGAGCAAGTTA	1	2	3	AC2	1.0	.
chr3	192768055	192768077	chr3:192768055-192768077	0	AAGCTTCTTTTAAAGTCATGTTT	1	2	3	AD2	1.0	.
chr3	192769702	192769723	chr3:192769702-192769723	0	AGGCAAGTGTCCTAACTTGTCT	1	2	2	CD	-	.
chr3	192769734	192769762	chr3:192769734-192769762	0	GAACATGTTCTTTTTTTTAAGGCAAGTGT	2	1	9	D1	1.0	.
chr3	192769765	192769794	chr3:192769765-192769794	0	TAACTTGTCTCAAAAACTTAGAACATGTTC	2	1	10	C1	-	.
chr3	192770965	192770986	chr3:192770965-192770986	0	GAACATCTCCTTGAACAAGACC	1	2	2	AD2	-	.
chr3	192772628	192772655	chr3:192772628-192772655	0	GAGCTTCCCTCAATTCCAGGACTTCTCT	1	2	8	AA2	1.0	CTCF-only,CTCF-bound
chr3	192772962	192772988	chr3:192772962-192772988	0	GGGCTTCCTTACTATCTGGACATTTCC	1	2	7	AA2	-	.
chr3	192777633	192777665	chr3:192777633-192777665	0	TAGCTTGCTTTTGATCTAGGAAGTAACTAGCTT	1	2	13	CC	1.0	.
chr3	192778744	192778771	chr3:192778744-192778771	0	AAAATAGCCCAAAGCTGGAAACAACCCT	1	2	8	AA2	-	.
chr3	192782053	192782073	chr3:192782053-192782073	0	AGGCATTTCTAAGAATAGTTT	1	2	1	AA2	1.0	.
chr3	192782555	192782575	chr3:192782555-192782575	0	AAGCAAGCTTCTGAGATGCCA	1	3	1	ACC2	-	.
chr3	192785015	192785041	chr3:192785015-192785041	0	AAACATGTAGGAAAAACCAACAAGTCT	1	3	7	CCD2	-	.
chr3	192785584	192785610	chr3:192785584-192785610	0	AGGCATGTCCCCTGATGGCACTTGTCT	1	1	7	D2	-	.
chr3	192790210	192790232	chr3:192790210-192790232	0	CAACAAGCTATAGAGACATTTCT	1	3	3	ACC1	-	.
chr3	192791618	192791649	chr3:192791618-192791649	0	AAACAAGACCCAGAAAAGGGAAAGGTTTGCCT	1	2	12	AD2	-	.
chr3	192792026	192792056	chr3:192792026-192792056	0	AAACAAGCTGCTGTTTATCTCAGGGTAGCTT	1	2	11	AC2	1.0	.
chr3	192793115	192793142	chr3:192793115-192793142	0	AGACTAATTTGGAAACTGAGGCAATTTT	1	2	8	AA2	1.0	.
chr3	192793632	192793656	chr3:192793632-192793656	0	AAACATGCTGCTTTTGAACTTATTG	1	3	5	ACC1	-	.
chr3	192794338	192794360	chr3:192794338-192794360	0	AGGCTTATCCTCTAGGCAAGACT	1	2	3	AD2	-	.
chr3	192795485	192795505	chr3:192795485-192795505	0	GAGGATCTTTGAAACTAGTTT	2	2	1	AA1	-	.
chr3	192796055	192796075	chr3:192796055-192796075	0	AAGCTAGCTCTAGTCAAGATT	1	2	1	DD1	3.0	.
chr3	192796665	192796693	chr3:192796665-192796693	0	CAACTGGTCCGAAAGACACTAGCAAGCCC	1	3	9	BCC2	1.0	.
chr3	192798027	192798058	chr3:192798027-192798058	0	AGATTTGTTTCCCCATACCCATGAACAAATTT	1	2	12	AA2	2.0	.
chr3	192802089	192802111	chr3:192802089-192802111	0	ATGCTAGCCCTTAAGGATTGTCT	1	2	3	AD2	-	.
chr3	192810538	192810559	chr3:192810538-192810559	0	AGACGAGTTTACTAACTTGTTT	1	2	2	BC2	1.0	.
chr3	192811534	192811556	chr3:192811534-192811556	0	AAACTAGATCTGAGAACAATTCT	1	2	3	AD2	1.0	.
chr3	192811567	192811598	chr3:192811567-192811598	0	TCATTAGCCTTCACAGATCAGCAAGCTTGCTT	1	3	12	ACD1	1.0	.
chr3	192812643	192812663	chr3:192812643-192812663	0	GGAGAAGCTAGGGGCTTGTTC	1	2	1	AC1	-	.
chr3	192817970	192817992	chr3:192817970-192817992	0	ATGCTAGTCCCCCAAATATGTCC	1	2	3	AD2	1.0	.
chr3	192819095	192819115	chr3:192819095-192819115	0	GAGCATGTCTGAAGAATGCTA	1	2	1	AC1	-	dELS,CTCF-bound
chr3	192821529	192821555	chr3:192821529-192821555	0	AGGCAAGTTCTCAGTCCAGAATTTTCT	1	2	7	AA1	1.0	dELS
chr3	192822120	192822144	chr3:192822120-192822144	0	CAGCAAGTCCCTGAGAAGCTAATTA	1	3	5	ACC1	1.0	.
chr3	192823717	192823744	chr3:192823717-192823744	0	TGGCTAGCTTGGACTGTAAGACATATAT	1	3	8	ACD2	-	.
chr3	192825358	192825385	chr3:192825358-192825385	0	AGGCAAATTCTCATGCCAGAGCAAGTCA	1	2	8	AC2	1.0	dELS
chr3	192826670	192826698	chr3:192826670-192826698	0	AGACAAGTTTGAGATTACAGAGAATGCCC	1	1	9	A2	-	.
chr3	192828463	192828494	chr3:192828463-192828494	0	TAGCAAGTCATTTCCTCATCTGGGGCCTGTTT	1	3	12	BCC2	1.0	.
chr3	192829927	192829946	chr3:192829927-192829946	0	TATGTTGCTCAGGCTAGTCT	2	3	0	ACD1	1.0	.
chr3	192831909	192831931	chr3:192831909-192831931	0	AAACTAGCTAATTAAACTGGCTC	1	2	3	BC2	1.0	dELS
chr3	192832385	192832409	chr3:192832385-192832409	0	AAACTTGTCTTACCAAGTAAAGTTT	1	2	5	AD1	-	.
chr3	192833889	192833920	chr3:192833889-192833920	0	AGACTTCCCTCTCTTTCCATCAAGGCTAATCC	1	2	12	AA2	-	dELS
chr3	192836197	192836217	chr3:192836197-192836217	0	AGATAATCTCAGAGCATGTTT	2	2	1	AA1	-	.
chr3	192836685	192836713	chr3:192836685-192836713	0	AAACAAATTTCTGCTGTTTAAGCTACCCT	1	2	9	AA2	1.0	.
chr3	192837094	192837114	chr3:192837094-192837114	0	ATACATGTTTAAAATATGCCC	1	2	1	AD2	-	dELS
chr3	192837288	192837311	chr3:192837288-192837311	0	AGACATTCCCACATAAACATGCCT	1	1	4	A2	1.0	dELS
chr3	192840067	192840090	chr3:192840067-192840090	0	AGACATACTTCAATAAAAATGTTT	1	2	4	AA2	-	.
chr3	192840800	192840823	chr3:192840800-192840823	0	AGACAACTTCTTGGAAACTTTTCC	1	2	4	AA2	-	.
chr3	192841834	192841860	chr3:192841834-192841860	0	GGGGTTCTTTGTCAAAGGAACATGTTT	2	2	7	AA1	1.0	.
chr3	192843282	192843304	chr3:192843282-192843304	0	AGACAAGTGCTGAAAGAAAGCTC	1	2	3	AD2	-	.
chr3	192850502	192850521	chr3:192850502-192850521	0	CAGCATGGTTAGACTTGCTT	4	2	0	CD	-	.
chr3	192854128	192854155	chr3:192854128-192854155	0	GGTTAAGCTTAGTGAGGAGAGCATGTCA	1	3	8	ACD1	2.0	.
chr3	192854417	192854447	chr3:192854417-192854447	0	AGAAAAGTTTGAAGCTAGCAGAAACTGGCTC	1	2	11	AB3	3.0	.
chr3	192859204	192859226	chr3:192859204-192859226	0	AAACAAGCCTGATAAAAATATTC	2	2	3	AA1	2.0	.
chr3	192868485	192868504	chr3:192868485-192868504	0	TATTTTGCTTAAGCAAGTTT	2	3	0	ACD1	-	dELS
chr3	192872715	192872736	chr3:192872715-192872736	0	GGGCTCATCTTTGGACAAGCCC	1	2	2	AB1	-	.
chr3	192878057	192878076	chr3:192878057-192878076	0	AAACATCTTCAAACAATTCC	1	2	0	AA2	1.0	dELS
chr3	192878468	192878500	chr3:192878468-192878500	0	AGACTTATTCAGCAGCATCTTCTGGTCTAGTTT	1	2	13	AD2	3.0	.
chr3	192886693	192886717	chr3:192886693-192886717	0	GTACTAGTCATTCTACAACTTGCTT	1	3	5	CCD1	-	dELS
chr3	192887901	192887926	chr3:192887901-192887926	0	TGAAATGCTGCACTTCAAACAAGCTC	1	3	6	ACC1	1.0	dELS,CTCF-bound
chr3	192890424	192890447	chr3:192890424-192890447	0	GTACTTGTCCTTTAAAGAAAGCCT	1	2	4	AD2	-	dELS
chr3	192890724	192890754	chr3:192890724-192890754	0	AAACAAATTTCGGCAAAAATGATACATGCTC	1	2	11	AD2	-	dELS
chr3	192897077	192897098	chr3:192897077-192897098	0	AAACAAGTTCTGCAACTTGTAG	1	3	2	CCD1	-	dELS
chr3	192897100	192897132	chr3:192897100-192897132	0	AAACAATTTTCCCTCGGTAGATCAAACAACCTC	1	2	13	AA2	-	dELS
chr3	192897205	192897227	chr3:192897205-192897227	0	AAACTAGTCAGAGAGGCTAGTTT	1	1	3	C2	-	dELS
chr3	192900740	192900762	chr3:192900740-192900762	0	AGACAAGCCTGGCCAACATGGTG	1	3	3	CCD1	2.0	.
chr3	192901574	192901603	chr3:192901574-192901603	0	GAATATGCTTCAATGCTTTAAAACAAGTCA	1	2	10	AC2	1.0	dELS
chr3	192903755	192903782	chr3:192903755-192903782	0	GGCCATCCCCCTGGTGACAAGCAAGCTC	2	2	8	AD1	2.0	.
chr3	192907858	192907884	chr3:192907858-192907884	0	TGAAAAGCCCTGAGTATGGGCATGCCA	1	3	7	ACC1	-	dELS
chr3	192907985	192908017	chr3:192907985-192908017	0	CAACAAGCTACAGCAATCACTATGGACATTTCT	1	3	13	ACC1	2.0	dELS
chr3	192911521	192911542	chr3:192911521-192911542	0	TGACATGCTGAGCAGCTTGTTG	2	4	2	CCCC	2.0	dELS,CTCF-bound
chr3	192914125	192914146	chr3:192914125-192914146	0	GAACATGTTTTAGAGTAAGGCT	2	2	2	AD1	-	.
chr3	192916228	192916254	chr3:192916228-192916254	0	AAACCAGCCTAGAGTTTTAACATGTTT	1	2	7	BC2	1.0	pELS
chr3	192917762	192917790	chr3:192917762-192917790	0	AATCCAGCTCCGGGAACGCAGGCTTGTTG	1	3	9	BCD1	-	.
chr3	192921906	192921931	chr3:192921906-192921931	0	AAACAAGCACTAAGGTAGGCTTTTCC	1	2	6	AD2	1.0	.
chr3	192922473	192922501	chr3:192922473-192922501	0	AAACTTGACTAGATAGTAGAGACAATTCT	1	2	9	AD2	-	.
chr3	192925636	192925665	chr3:192925636-192925665	0	AAAGAAGTTCTGTGGTACAGAAACATGCCA	1	2	10	AC2	-	.
chr3	192925778	192925800	chr3:192925778-192925800	0	AAGCCAGTTCTCTGAGCACGTCT	1	2	3	BB2	-	.
chr3	192928603	192928632	chr3:192928603-192928632	0	AGGCAAGTCTGAAAACTATAGGGCAGGTTT	1	1	10	B1	1.0	.
chr3	192930056	192930076	chr3:192930056-192930076	0	TAACTAGCCATGGGTTTGTTC	1	3	1	ACC2	-	.
chr3	192940489	192940516	chr3:192940489-192940516	0	AAGCTAATCTCAAGAAAGAAACTGGTTT	1	2	8	AB2	-	.
chr3	192942956	192942979	chr3:192942956-192942979	0	AAACTAGTACACCTGAACAACCTT	1	2	4	AD2	2.0	.
chr3	192943055	192943077	chr3:192943055-192943077	0	GAGCATGTTTATATGACAAATTA	1	3	3	ACC1	1.0	.
chr3	192946546	192946577	chr3:192946546-192946577	0	AGAAAAGCTTAATGTGAGCAGAGAACATTTTT	1	2	12	AA2	-	.
chr3	192946852	192946878	chr3:192946852-192946878	0	AAACTTGTTTTCATCTACAGCTTTTTA	1	3	7	ACC1	-	.
chr3	192948979	192949007	chr3:192948979-192949007	0	AAATTAGCCTGGCATGGTGGCACATGCCT	1	2	9	AD2	-	.
chr3	192951147	192951171	chr3:192951147-192951171	0	GGGCTAGATGTGTAGAGACAAGCTG	1	3	5	CCD2	-	.
chr3	192954081	192954110	chr3:192954081-192954110	0	AAGCATTCCCTTTTCCCTGCAGGCTTGCCA	1	2	10	AC2	2.0	.
chr3	192959550	192959581	chr3:192959550-192959581	0	GCACCAGTCCAGTTGTAGCTGAGAACTAGCTG	1	3	12	BCD1	-	.
chr3	192961146	192961178	chr3:192961146-192961178	0	GGGGTTGTTTGTTTTTTTCTTGTAAATTTGTTT	1	2	13	AA2	-	.
chr3	192965173	192965196	chr3:192965173-192965196	0	TGCTTTGTTTACCTAAGCAAGCCT	1	3	4	ACD1	-	DNase-H3K4me3
chr3	192968415	192968445	chr3:192968415-192968445	0	GGACTAGTTTCAGAAGGAATGGTACCAGCTC	1	2	11	BD1	2.0	.
chr3	192971529	192971554	chr3:192971529-192971554	0	GAACATGCCTATACACGTATTTGTTT	2	2	6	AD1	-	.
chr3	192972448	192972472	chr3:192972448-192972472	0	ACACTAGTTGTTGAGGAACAAGCCT	1	2	5	CD	3.0	.
chr3	192973894	192973919	chr3:192973894-192973919	0	TGACATGTCTGGCAGCAGACTTCTCA	1	3	6	ACC1	1.0	.
chr3	192973978	192974000	chr3:192973978-192974000	0	AAACTTGTATCTTAGACTAGTGT	1	2	3	DD2	-	.
chr3	192979097	192979125	chr3:192979097-192979125	0	AAATAAGCCTGGTGTAGAAAGACAAACTT	1	2	9	AA2	-	.
chr3	192980423	192980443	chr3:192980423-192980443	0	AAGAAAATTTAAAACAAGCTT	1	2	1	AA1	-	.
chr3	192986470	192986493	chr3:192986470-192986493	0	AAAGATGCTCCATAGAGCTTGCAT	1	2	4	AD3	-	.
chr3	192987649	192987673	chr3:192987649-192987673	0	GAAAATGTCTACTCTGGGCTTATTT	1	2	5	AA2	-	.
chr3	192988196	192988224	chr3:192988196-192988224	0	TAACATGCCCTTGGATCTGAAACCTGTCA	1	3	9	BCC2	-	.
chr3	192988476	192988504	chr3:192988476-192988504	0	AAATTTGCCCATTCTGCAAAGCCTAGCTT	1	2	9	AD2	-	.
chr3	192989076	192989108	chr3:192989076-192989108	0	AGGCTCTCCCATGGGCGTAGGTGGGGCTTGCCC	1	2	13	AB1	-	.
chr3	192996634	192996665	chr3:192996634-192996665	0	CGGCAAGTCCTGCTTTTCTAGGGGGCAAGAAT	1	3	12	CDD3	3.0	.
chr3	192996892	192996921	chr3:192996892-192996921	0	GGGCTTGCCTCCTTCACTATAGGCAAACTT	1	1	10	A1	-	.
chr3	192997329	192997358	chr3:192997329-192997358	0	AGGCTGGTCCTCACCAGGCCGAGCTAGGTC	1	2	10	BD2	-	.
chr3	192998797	192998819	chr3:192998797-192998819	0	AGACAAGGCTTACAGGTTAGTTC	1	2	3	AD2	1.0	.
chr3	192999905	192999928	chr3:192999905-192999928	0	AAGTTAGCTTTACTCAACATGCCC	1	2	4	AC2	-	.
chr3	193001933	193001957	chr3:193001933-193001957	0	TTGCTTGTTTTTGTCAGGCTTGTTG	1	3	5	CCD1	-	.
chr3	193004175	193004203	chr3:193004175-193004203	0	AGATTTGTTCTTTCTGCTTGGTCTTGCTT	1	2	9	AD2	1.0	.
chr3	193006858	193006890	chr3:193006858-193006890	0	AGGTATGTTTTGATGTGTTTCTAGGATTTGTTT	1	2	13	AA2	-	.
chr3	193008948	193008976	chr3:193008948-193008976	0	AAACATCCTCTTCTCAATGAGGCTTTCTT	1	2	9	AA2	-	.
chr3	193009262	193009281	chr3:193009262-193009281	0	GAGCATTTCCAAGCTTTTCT	1	2	0	AA2	-	.
chr3	193009796	193009827	chr3:193009796-193009827	0	AAACAAGCTAAATTGCAAAAACAAATATGTTT	1	2	12	AC2	-	.
chr3	193010194	193010225	chr3:193010194-193010225	0	ACATAAGTTTTAGTGGGAGATAGAACTTGTCT	1	2	12	AD4	-	.
chr3	193013592	193013624	chr3:193013592-193013624	0	AGACTTGCTTTTTAATACAATCCGAACATGTCT	2	0	13	0	-	.
chr3	193016654	193016678	chr3:193016654-193016678	0	GAGCATATCTAATTGGAGCTTTTTC	1	2	5	AA2	1.0	.
chr3	193017841	193017863	chr3:193017841-193017863	0	AAGTAATTTTCTCGGGCTAGTTT	1	2	3	AA1	-	.
chr3	193022058	193022082	chr3:193022058-193022082	0	AAGGATGCTCCTTAGGAACTTCTTT	1	2	5	AA2	1.0	.
chr3	193022445	193022472	chr3:193022445-193022472	0	CAGCAAGGCTGACTTGATGGACAAGCTG	1	3	8	CCD2	-	.
chr3	193023549	193023572	chr3:193023549-193023572	0	ATAATTGCCCTGAGAAACTAGCTG	1	3	4	ACD1	-	.
chr3	193027672	193027692	chr3:193027672-193027692	0	GGAGTTGTTGCAAGCTTGTTC	1	2	1	AC1	1.0	.
chr3	193033115	193033137	chr3:193033115-193033137	0	GAGCATGTTCTATGAATTTGTCT	1	1	3	A2	-	.
chr3	193034131	193034158	chr3:193034131-193034158	0	GGACAGGCTAAGTGTATCAGACATGTCT	1	2	8	BC1	-	.
chr3	193035121	193035153	chr3:193035121-193035153	0	GTGCTTGTCTAGTGCAGACTTCAAAACATACTT	1	2	13	AD3	-	.
chr3	193036420	193036447	chr3:193036420-193036447	0	AGGCATGTCGGGAGTTCGAGACCAGCCT	1	2	8	BC2	-	.
chr3	193039189	193039210	chr3:193039189-193039210	0	GGGCTAGGTCCAGAGCTAGGTC	1	2	2	DD2	1.0	.
chr3	193050918	193050945	chr3:193050918-193050945	0	AGACATGCCTTATTACATGAGTTTTTCT	2	2	8	AA1	-	.
chr3	193051555	193051575	chr3:193051555-193051575	0	AACCATGCCTCCAGCTTGTTA	2	3	1	CCD1	1.0	.
chr3	193053948	193053975	chr3:193053948-193053975	0	GAAATAGTCTGAATTTGAAGACAAGCCT	1	1	8	A1	-	.
chr3	193055531	193055552	chr3:193055531-193055552	0	AAACATGCATGGAGGCTAGTAT	2	2	2	DD2	-	.
chr3	193056470	193056500	chr3:193056470-193056500	0	TGGCTTTTTTTTTCTTAGCAGCAGCAAGCTT	1	3	11	ACC2	1.0	.
chr3	193057992	193058021	chr3:193057992-193058021	0	AAACAAGTGTTATCTAAATGAGAAATGTCT	1	2	10	AD2	-	.
chr3	193064588	193064616	chr3:193064588-193064616	0	AGGCTAGGTCTAATAGCACAAATTAGTTT	1	2	9	AD2	-	.
chr3	193065600	193065630	chr3:193065600-193065630	0	GGACAAACTCTGGGCAGTCTTAAGAAAGTTT	1	2	11	AA2	2.0	.
chr3	193067276	193067303	chr3:193067276-193067303	0	GGGCTATTTTAACTATGAAAACTTTTCT	1	2	8	AA2	-	.
chr3	193072306	193072336	chr3:193072306-193072336	0	GAATTAGTTATATAGTGTAGGTAACAAGCTT	1	3	11	ACC1	-	.
chr3	193076093	193076123	chr3:193076093-193076123	0	AAACAAATTCCTTGATAAATACAACTTGCCA	1	3	11	ACC2	1.0	.
chr3	193079089	193079114	chr3:193079089-193079114	0	AAGCTATTTCTTATTGAAGAAAGCCT	1	2	6	AA2	1.0	.
chr3	193080678	193080698	chr3:193080678-193080698	0	AAACAAGTTGTGGGCTAGATT	1	2	1	CD	-	.
chr3	193080826	193080847	chr3:193080826-193080847	0	TAACAAGTTTCTAGGCTTTTCC	1	2	2	AC2	-	.
chr3	193082680	193082708	chr3:193082680-193082708	0	GGGCTGTCCTCATGGCAGTGAGCAAGTTC	1	2	9	AB1	-	.
chr3	193088398	193088428	chr3:193088398-193088428	0	AAATAAGTTTTAAATTAATGAAAACTGGTTT	1	2	11	AB3	-	.
chr3	193089322	193089351	chr3:193089322-193089351	0	AAAGTAGCTTGGAAGTGGAGAGACTTGACT	1	2	10	AD3	1.0	.
chr3	193091386	193091407	chr3:193091386-193091407	0	ATGCAAGCCCAAAGACATTCTT	1	2	2	AD3	-	.
chr3	193093476	193093499	chr3:193093476-193093499	0	AAACATGTTGCATCAAAGAAGCTC	1	2	4	AC2	-	.
chr3	193098363	193098390	chr3:193098363-193098390	0	GAACTTTTCCTATTTTAAGGCCTAGTTC	1	2	8	AD2	-	.
chr3	193098589	193098608	chr3:193098589-193098608	0	AGACTTCCTTGAGCATCTCT	1	2	0	AA2	2.0	.
chr3	193101188	193101210	chr3:193101188-193101210	0	GGAAATGTCTCCAGGGCATGTCA	1	2	3	AC2	-	.
chr3	193108960	193108992	chr3:193108960-193108992	0	AGACTTGTGGATGATTCCCTTGTTAACTTGCCT	1	3	13	CCD2	-	.
chr3	193111210	193111240	chr3:193111210-193111240	0	ACACATGTTTACTGGTCAAATAAGCTAGCAT	1	2	11	DD3	1.0	.
chr3	193115490	193115510	chr3:193115490-193115510	0	AGGCATGTTTTAAAATACCTT	2	2	1	AA1	-	.
chr3	193116964	193116995	chr3:193116964-193116995	0	AAATATGCTCCTAGAAGCTGTTGTGCTTGCCT	1	2	12	AD2	1.0	.
chr3	193117589	193117615	chr3:193117589-193117615	0	GAGCTAGTTTATAAGGGGGATATGTAT	2	2	7	AD1	1.0	.
chr3	193118966	193118998	chr3:193118966-193118998	0	TGGCATTTTTGACACACTGAACTGAACAAGCCT	1	2	13	AC1	-	.
chr3	193119972	193119996	chr3:193119972-193119996	0	AAAAATGCCTCAAGTGAGCATGTGT	1	2	5	AD3	-	.
chr3	193120230	193120259	chr3:193120230-193120259	0	AAACTTTCACTCCTGCTCTAAAACTTGTCT	1	2	10	AD1	-	.
chr3	193120383	193120405	chr3:193120383-193120405	0	CTACTAGTTTGGAAAACTTGCTA	1	3	3	CCD1	-	.
chr3	193126769	193126788	chr3:193126769-193126788	0	CAGCATGCTGTGGCAAGCTC	4	3	0	CCC	-	.
chr3	193127563	193127585	chr3:193127563-193127585	0	AAGCATCTCAGGAAAACTTGTTT	1	2	3	AC1	2.0	.
chr3	193128543	193128569	chr3:193128543-193128569	0	AAACTTGTGTATAATTGGGACTTGTTT	1	1	7	D2	-	.
chr3	193128653	193128673	chr3:193128653-193128673	0	GGACATGTTTGAAGCAGGATC	2	2	1	BD4	1.0	.
chr3	193131659	193131683	chr3:193131659-193131683	0	TGGCTATTTTTCGTAGGACAAGTCA	1	3	5	ACC2	-	.
chr3	193133155	193133174	chr3:193133155-193133174	0	GAGCTAGCTCAAGCATTCAT	4	2	0	AD4	-	.
chr3	193133829	193133849	chr3:193133829-193133849	0	AGACTTCTGTAAAACATGTTT	2	2	1	AD1	-	.
chr3	193135017	193135047	chr3:193135017-193135047	0	GGACGTGTTTAAGAATGAAGGGAGCATGTGT	2	2	11	BD3	2.0	.
chr3	193135259	193135288	chr3:193135259-193135288	0	AGGCATGTTTACAGTGACATAAATATTTTT	2	2	10	AA1	3.0	.
chr3	193135327	193135356	chr3:193135327-193135356	0	GGACATTTTTATAGGTAAGAAAACTAGTTC	1	1	10	A2	-	.
chr3	193135763	193135786	chr3:193135763-193135786	0	GAGCAAGCCTGTAAATGCAACCTT	1	2	4	AD1	1.0	.
chr3	193137188	193137209	chr3:193137188-193137209	0	CTTCATGCTCTTAAACAAGCCC	2	3	2	CDD2	-	.
chr3	193139893	193139918	chr3:193139893-193139918	0	GAGCAAGGCTAGAGAGCAACAAGTCA	1	3	6	CCD2	1.0	.
chr3	193139970	193140000	chr3:193139970-193140000	0	AAAAATGTCTAACATAATGCCTGGCTTGCTT	1	2	11	AC2	-	.
chr3	193142573	193142604	chr3:193142573-193142604	0	GACCATGTTGAAAGTTAGATATAAGCTTGTCA	1	3	12	CCD1	-	.
chr3	193143575	193143600	chr3:193143575-193143600	0	AAGCAACTCTGTATGCAGAAATGTCT	1	2	6	AA2	-	.
chr3	193144799	193144824	chr3:193144799-193144824	0	AAAATAGCTTTTTATAAAACATTTTT	1	2	6	AA2	-	.
chr3	193145898	193145927	chr3:193145898-193145927	0	GAGAATGCTTTGTATATCTCAAGCAAGTTC	2	1	10	A1	-	.
chr3	193150566	193150597	chr3:193150566-193150597	0	TAACTTGCTTTTGATGAAACTTGGAATTGTTC	1	2	12	AC2	1.0	.
chr3	193153599	193153622	chr3:193153599-193153622	0	GGGCATGTTTACATGGACATTATA	1	3	4	ACD2	1.0	.
chr3	193154996	193155015	chr3:193154996-193155015	0	AGACAATTCTACACTAGCTC	2	2	0	AD2	1.0	.
chr3	193155495	193155515	chr3:193155495-193155515	0	AGACATGCTCTCTACATGTCT	2	2	1	CD	2.0	.
chr3	193156467	193156499	chr3:193156467-193156499	0	TCACAAGCCTGGTTCTTCTTGACAGGCTTGCTG	1	3	13	CCD1	1.0	.
chr3	193160033	193160056	chr3:193160033-193160056	0	AAGCATGCCCACAGAGGAAAGACT	2	2	4	AD1	-	.
chr3	193160728	193160750	chr3:193160728-193160750	0	GGACTAGCTTAGGTAACATGCAC	1	2	3	CD	-	.
chr3	193161299	193161322	chr3:193161299-193161322	0	AGACAAGTGTAATTGAAAATGCTT	1	2	4	AD2	-	.
chr3	193161407	193161429	chr3:193161407-193161429	0	AGACTAGTCTAGCCAACATGGTG	1	3	3	CCD1	-	.
chr3	193162651	193162676	chr3:193162651-193162676	0	AAAATATTTTACCCCAAAACATGTTT	2	2	6	AA1	-	.
chr3	193162874	193162902	chr3:193162874-193162902	0	GAGCTTCCTCTGTACAATAAAACTTGGTC	1	2	9	AD2	-	.
chr3	193166048	193166067	chr3:193166048-193166067	0	GAGCAAGTTTGAGTTTGCCA	2	2	0	AC1	-	dELS
chr3	193166494	193166519	chr3:193166494-193166519	0	AAACATGCTTAAAGCGTAACTTGTTC	2	1	6	C2	-	.
chr3	193167214	193167245	chr3:193167214-193167245	0	AAAATTGTCCTGGAATTTATGGGAACCTGCTT	1	2	12	AB2	-	.
chr3	193169366	193169398	chr3:193169366-193169398	0	GGGCATTGTTTTCTTCCTTCACAGGACAAGTTC	2	2	13	AD1	-	.
chr3	193174412	193174438	chr3:193174412-193174438	0	GGACAAGTCCCAACAGAATGAATGCCT	2	2	7	AD1	-	.
chr3	193176478	193176498	chr3:193176478-193176498	0	AAACAAGTCTTAAGCATTCTA	1	2	1	AC3	-	.
chr3	193177049	193177074	chr3:193177049-193177074	0	AGAAATGTTTTCTAAAGAGCAAGACT	1	2	6	AD3	1.0	.
chr3	193177103	193177131	chr3:193177103-193177131	0	TTACTAGTTGTGTGACCTGGGACAAGTTT	1	3	9	CCD1	-	.
chr3	193177241	193177270	chr3:193177241-193177270	0	GGACATGCCTAGAATGTAGTAAACACTCCA	1	3	10	ABC2	-	.
chr3	193179956	193179984	chr3:193179956-193179984	0	AGACAACTTCTGCAGACTTAGACATCCCC	1	2	9	AA2	-	.
chr3	193180590	193180618	chr3:193180590-193180618	0	AAACTTCTCTGAGGTAAAGAAGCACGTTC	1	2	9	AB2	1.0	.
chr3	193180832	193180855	chr3:193180832-193180855	0	AGACAAGTTTAGAGAAAAAAGTGT	1	2	4	AD1	1.0	.
chr3	193192393	193192417	chr3:193192393-193192417	0	TAACTTGCCATTAACAGCCAAGTTC	1	3	5	CCD2	-	.
chr3	193192655	193192682	chr3:193192655-193192682	0	CCGTATGTTTTAGTTTGAGAACTTGTTC	1	3	8	ACD1	1.0	.
chr3	193198032	193198062	chr3:193198032-193198062	0	GGGGTTGTTTTTTTTTCTTGTAAATTTGTTT	1	2	11	AA2	-	.
chr3	193201493	193201521	chr3:193201493-193201521	0	AAACATTTTTAAATTCATGGGGCTTGGCT	1	2	9	AD2	-	.
chr3	193204324	193204344	chr3:193204324-193204344	0	GGGCAAGACTAAAGCAAGGCT	1	2	1	DD2	-	.
chr3	193204425	193204456	chr3:193204425-193204456	0	GACCTTGTCTTTGTCTGTGTTTAGACAAGCAT	1	2	12	DD3	2.0	.
chr3	193204613	193204641	chr3:193204613-193204641	0	AGGCCAGTTCCCCTTGTTAGGAGATGCTC	1	2	9	AB2	-	.
chr3	193207534	193207555	chr3:193207534-193207555	0	AAGCGTGCTCCTGGGCAAGTTA	1	2	2	BC2	-	dELS
chr3	193207744	193207766	chr3:193207744-193207766	0	AGATATGTCTGAGAAGCTTATTT	1	2	3	AA2	-	.
chr3	193208268	193208293	chr3:193208268-193208293	0	TGGCTAGCCATTTACCAAATTAGTTT	1	3	6	ACC2	1.0	.
chr3	193211975	193212004	chr3:193211975-193212004	0	AAGCCACTTCTGCCCTCAACAAGCTAGCTC	1	2	10	AB1	-	.
chr3	193223850	193223876	chr3:193223850-193223876	0	GAATTAGCTTCAGATTTATACTAGCTT	1	2	7	AD2	-	.
chr3	193226400	193226430	chr3:193226400-193226430	0	AGGCTTGTCACTTTTAGTGTGAAACTAGCAC	1	2	11	CD	-	.
chr3	193227900	193227932	chr3:193227900-193227932	0	AGGCTTTTTCTGTCTCTCTGCATAAGGTTGCTT	1	2	13	AA2	-	.
chr3	193231153	193231182	chr3:193231153-193231182	0	AAACTTGCTTCTCTTCTTTTATGCATTTTT	2	2	10	AD1	1.0	.
chr3	193231392	193231411	chr3:193231392-193231411	5	CAGCACGTCCAGGCATGTCT	3	2	0	BC1	-	dELS
chr3	193237031	193237062	chr3:193237031-193237062	0	GTACAAGTACATATAAATAAATAAACATGTTT	1	2	12	DD1	-	.
chr3	193238189	193238217	chr3:193238189-193238217	0	AAACATGCTTCTTATCATACAGCTAGCAA	1	3	9	CCD1	-	.
chr3	193240748	193240769	chr3:193240748-193240769	0	GAGGTTGTTTTAGGGCCAGTCC	1	2	2	AB2	-	pELS,CTCF-bound
chr3	193245861	193245885	chr3:193245861-193245885	0	TGCCAAGTTTTTAATTGACTTGTTT	1	3	5	CCD1	2.0	.
chr3	193246168	193246195	chr3:193246168-193246195	0	GAGCATGATGGTGTCTGTGGGCTTGTCA	1	3	8	CCD2	2.0	.
chr3	193246558	193246580	chr3:193246558-193246580	0	AGCCATGTTTCCTAGGCTGGTCT	2	2	3	BD3	-	.
chr3	193246876	193246896	chr3:193246876-193246896	0	AAATAAGCTCTGAGGTAGTCC	1	2	1	AA2	-	.
chr3	193246987	193247013	chr3:193246987-193247013	0	GGGCTTTCCTTTGGTGGGAGATTGTTT	1	2	7	AA2	-	.
chr3	193247309	193247328	chr3:193247309-193247328	6	GGGCTTGCCTAAACATGCCC	5	0	0	0	1.0	DNase-H3K4me3,CTCF-bound
chr3	193248737	193248757	chr3:193248737-193248757	0	TAAATAGTTTTTGGCATGTCC	2	3	1	ACC1	-	.
chr3	193250111	193250136	chr3:193250111-193250136	0	AGACTGGTCTTGTGTAGGAGATGTTC	1	2	6	AB2	-	.
chr3	193250607	193250628	chr3:193250607-193250628	0	AAACTACTTCTGGAGAAAGTCT	1	2	2	AA2	2.0	.
chr3	193250872	193250898	chr3:193250872-193250898	0	AAAGGAGTTTATTTCCAGGGCAAGTCA	1	3	7	ABC1	-	.
chr3	193251099	193251131	chr3:193251099-193251131	0	AAGCAAGCCAGGGAAAAAGATACAGGAATGCCC	1	2	13	AC2	1.0	.
chr3	193251202	193251228	chr3:193251202-193251228	0	GAGCAAACCAGGCAAGAAAGCATGTTC	1	2	7	AC1	1.0	.
chr3	193253067	193253097	chr3:193253067-193253097	0	TGACATGGTACCCACTGCTGCAAACAAGTTT	1	3	11	CCD2	-	.
chr3	193254652	193254682	chr3:193254652-193254682	0	AAACATGTTCATCAATGTGATGAACTCACCA	1	3	11	ABC2	1.0	.
chr3	193255606	193255628	chr3:193255606-193255628	0	TGGCAAGTTGTATTAGCTAGCTC	1	3	3	CCC	-	.
chr3	193256233	193256253	chr3:193256233-193256253	0	GAGCAAGTTACAGAAATGTTA	1	3	1	ACC2	-	.
chr3	193257390	193257418	chr3:193257390-193257418	0	GGACATGTTTTATTGCAGGGAAGATGGTC	2	2	9	AD1	2.0	.
chr3	193257449	193257475	chr3:193257449-193257475	0	CCACATGCTTAGTCATAAAGCAAGTCT	1	2	7	CD	1.0	.
chr3	193262473	193262494	chr3:193262473-193262494	0	TGCCTAGTTGAAAAACAAGTTT	1	3	2	CCD1	-	.
chr3	193262868	193262888	chr3:193262868-193262888	0	GGGCTAGGTTTAGACATGCCA	2	2	1	CD	-	CTCF-only,CTCF-bound
chr3	193263852	193263879	chr3:193263852-193263879	0	TGACAAATTTCTAGCTAACAGCATGTTC	1	3	8	ACC2	1.0	.
chr3	193264704	193264733	chr3:193264704-193264733	0	AGGCTGGTCTCATGTTGGCCAGGCTGGTCT	1	2	10	BB2	1.0	.
chr3	193265909	193265940	chr3:193265909-193265940	0	AAAGTTGTTCACTGCACTAACCAAGCAATTTT	1	2	12	AA2	1.0	.
chr3	193266012	193266032	chr3:193266012-193266032	0	AGACAAGTTCTGAAGATGTGC	2	2	1	AD1	-	.
chr3	193269573	193269592	chr3:193269573-193269592	0	GGGCATGCTCAAATATGACC	3	2	0	AD1	-	.
chr3	193270666	193270698	chr3:193270666-193270698	0	GGGCTTGTTTCCAAAAGGACAAAGAGCAAAATA	1	3	13	ACD2	-	.
chr3	193272555	193272579	chr3:193272555-193272579	0	AAGGATGCCTACACGGGGCAAATCT	1	2	5	AA2	-	.
chr3	193272864	193272892	chr3:193272864-193272892	0	TGGCCAGCTTAAGACTGTCCAGCTTGTTT	1	3	9	BCC1	-	.
chr3	193277680	193277706	chr3:193277680-193277706	0	AGGGTTGTTTGGATTAAAGGGTTGTTT	1	2	7	AA2	1.0	.
chr3	193283215	193283237	chr3:193283215-193283237	0	TGACTAGTTGGAGCAACTTGTTT	1	3	3	CCC	-	.
chr3	193284224	193284243	chr3:193284224-193284243	0	TGTGTTGCCCAGGCTAGTCT	2	3	0	ACD1	1.0	.
chr3	193286388	193286412	chr3:193286388-193286412	0	TGGCAACCTTGCATCTAGCAAGTCT	1	3	5	ACC2	-	.
chr3	193286820	193286846	chr3:193286820-193286846	0	AGGCATGTCAAAATCCAAGACAGGCCA	1	3	7	BCC1	1.0	.
chr3	193289276	193289297	chr3:193289276-193289297	0	AGACTTGTCCTGATTCTAGTCC	1	2	2	DD1	-	.
chr3	193290536	193290556	chr3:193290536-193290556	0	CAACTTTCTCTGAGCATGTCA	1	3	1	ACC2	-	.
chr3	193292528	193292555	chr3:193292528-193292555	0	AAGCATGCTTGCACAGCCGGGCTTGCCC	2	0	8	0	1.0	.
chr3	193293213	193293236	chr3:193293213-193293236	0	TGGCAAGCCCTGCAATACAAGCTT	1	2	4	CD	-	.
chr3	193294393	193294415	chr3:193294393-193294415	0	AAACAAGCTCCTTAAAAATGCCG	1	2	3	AC1	1.0	.
chr3	193294821	193294840	chr3:193294821-193294840	0	AGCCTAGCTCAAACATGCTC	4	1	0	D1	1.0	.
chr3	193296071	193296095	chr3:193296071-193296095	0	AAATTAGCCAGGCTAGAGCTAGCTA	1	3	5	ACC1	-	.
chr3	193296245	193296276	chr3:193296245-193296276	0	GGTCTAGTCCATACCTATCCACAGGGAAGCTC	1	2	12	AD2	-	.
chr3	193297383	193297408	chr3:193297383-193297408	0	AGACTTGACCAGGAAATGACTAGCCT	1	2	6	CD	-	.
chr3	193300330	193300356	chr3:193300330-193300356	0	AAGCAGGTTTTGGCCAAAGGCAAGACC	1	2	7	BD2	-	.
chr3	193302363	193302387	chr3:193302363-193302387	0	AGACAAGCTGAGAAGGGGCAAGCAT	1	2	5	CD	1.0	.
chr3	193303397	193303419	chr3:193303397-193303419	0	AAGCAAATTTATTGAGCACGTCC	1	2	3	AB2	1.0	.
chr3	193310662	193310691	chr3:193310662-193310691	0	AGGCTTGATTTCTGCCCAGGAGACATTCTT	1	2	10	AD2	-	.
chr3	193311493	193311515	chr3:193311493-193311515	0	AAGCTGGCCCTCAAAACAAGCAC	1	2	3	BD2	-	.
chr3	193312850	193312871	chr3:193312850-193312871	0	AGACATGTTCTAAAGCATCCCT	2	1	2	A1	-	.
chr3	193319151	193319170	chr3:193319151-193319170	0	AGGCTGGTCTAAGCAAGACT	1	2	0	BD2	-	.
chr3	193319237	193319266	chr3:193319237-193319266	0	GAGCTTCTCCTAAAGGCCACAAACAACTTC	1	2	10	AA2	2.0	.
chr3	193319953	193319981	chr3:193319953-193319981	0	GAACTATCTTGATCTTTACAGAAAAGTTT	1	2	9	AA2	-	.
chr3	193321021	193321043	chr3:193321021-193321043	0	AGTCATGTCTGCAGAACTTACCT	1	2	3	AD3	1.0	.
chr3	193321479	193321505	chr3:193321479-193321505	0	AAATTAGCCGGGTGTGGTGGCATGCTC	1	3	7	ACC1	2.0	.
chr3	193321753	193321781	chr3:193321753-193321781	0	CAGCTAGCTGAGCGATCACGGACATCCTC	1	3	9	ACC1	-	.
chr3	193325285	193325306	chr3:193325285-193325306	0	ATGCTTGTCCAGAGACTTCTCT	1	2	2	AD3	1.0	.
chr3	193325478	193325508	chr3:193325478-193325508	0	GGACTTTTTTCATATTACTTGAAGCCAGCCC	1	2	11	AB2	-	.
chr3	193326847	193326876	chr3:193326847-193326876	0	AAGCAAGTTAGAATAATTAGGAACTAGTTC	1	1	10	C2	-	.
chr3	193328720	193328750	chr3:193328720-193328750	0	GAACTTGTCTTACAGAAGTTATAACAAACCA	1	3	11	ACC1	-	.
chr3	193331324	193331347	chr3:193331324-193331347	0	AGACATTTTCATACAGGATAGCCC	1	2	4	AA2	-	.
chr3	193331726	193331754	chr3:193331726-193331754	0	AGAGAAGCCAATATAAAATTAGCTTGCTC	1	3	9	ACC1	1.0	.
chr3	193332219	193332249	chr3:193332219-193332249	0	TCTCTTGCCTGCCACCATGTAAGACATGTTT	1	3	11	CDD2	1.0	.
chr3	193333008	193333032	chr3:193333008-193333032	0	AGAAATGCTCCCTGGGAGCTATTTC	1	2	5	AA2	-	.
chr3	193336809	193336840	chr3:193336809-193336840	0	CACATTGTCTTCCACAATGGTTGAACTAGTTT	1	3	12	ACD1	1.0	.
chr3	193342656	193342683	chr3:193342656-193342683	0	GAGTTTTCCTGGGAATCAAGGCAAGTTC	1	2	8	AA1	2.0	dELS,CTCF-bound
chr3	193346273	193346292	chr3:193346273-193346292	0	AGACTTGCTTGAGATCGTTT	3	2	0	AB1	-	.
chr3	193346450	193346475	chr3:193346450-193346475	0	GAGAAAGTTCCATGCTGGGCCAGCCC	1	2	6	AB2	-	.
chr3	193346669	193346699	chr3:193346669-193346699	0	AGACAAGCATTACACATAATTAGGCAACTTT	1	2	11	AD2	1.0	.
chr3	193348143	193348167	chr3:193348143-193348167	0	CAACTAGCTAGGAGAAGGCAAACCC	1	3	5	ACC1	-	dELS
chr3	193348522	193348546	chr3:193348522-193348546	0	ACTCATGCCTGCACCAAACTTGTTA	1	3	5	CDD2	-	dELS
chr3	193354525	193354546	chr3:193354525-193354546	0	GCAGATGTTCCTAGACTTGTCA	1	3	2	ACD1	-	.
chr3	193355074	193355102	chr3:193355074-193355102	0	AGGCATGCACCATCATGCCAGGCTAATTT	1	2	9	AD2	1.0	.
chr3	193357238	193357260	chr3:193357238-193357260	0	AAAGCAGTTTAGAAAGCAAGCCT	1	2	3	AB4	-	.
chr3	193358303	193358323	chr3:193358303-193358323	0	TAGCAAGTTCCTGACTTCCCT	1	3	1	ACC1	-	.
chr3	193358490	193358519	chr3:193358490-193358519	0	GAAATTGCTTTATGGAAGGAAAACATCTCT	1	2	10	AA2	1.0	.
chr3	193359726	193359754	chr3:193359726-193359754	0	AAGCTTTTTTTCTTCCTGAGAGCTAGGTC	1	2	9	AD2	2.0	.
chr3	193360408	193360435	chr3:193360408-193360435	0	GCACTTGCTTTTTAATGAAAGCAAGCTC	1	1	8	D1	-	.
chr3	193363670	193363698	chr3:193363670-193363698	0	AGGAAAGCTTTCTATCCAGAAAATAGTTT	1	2	9	AA2	-	.
chr3	193365460	193365481	chr3:193365460-193365481	0	CACCCTGCTTTTAAGCATGTTT	2	3	2	BCD1	-	.
chr3	193367796	193367826	chr3:193367796-193367826	0	CAACAAGTTAAAAATAGATGAGAACATCTTT	1	3	11	ACC1	-	.
chr3	193371127	193371154	chr3:193371127-193371154	0	GAACAATTTCTGAAAACAGAATTTGCCC	1	2	8	AA2	2.0	.
chr3	193373046	193373074	chr3:193373046-193373074	0	GGGGAAGTTCTTTATTGGAGGACAACCTT	1	2	9	AA2	1.0	.
chr3	193375290	193375313	chr3:193375290-193375313	0	TAACTTGCCTAACAGAACTAGAAT	1	3	4	CDD3	1.0	.
chr3	193376955	193376985	chr3:193376955-193376985	0	AAGCTTACTTGGATTCCTAATAGACATTTCT	1	2	11	AA2	1.0	.
chr3	193377519	193377543	chr3:193377519-193377543	0	AAGCATATTTTGTGTGGACTAGCTA	1	2	5	AC2	-	.
chr3	193378207	193378239	chr3:193378207-193378239	0	AAACTTCTCTCTGCGCTTATAAAAAGCATGACT	1	2	13	AD2	-	.
chr3	193381003	193381027	chr3:193381003-193381027	0	AGGTGTGCTCAAGAAGAGCTTGTCA	1	3	5	ABC1	-	.
chr3	193381300	193381331	chr3:193381300-193381331	0	GAGCATTGCTTTAGCCACCAGAGGACAAGCTC	2	2	12	AD1	-	.
chr3	193387093	193387120	chr3:193387093-193387120	0	ACACAAGCTTAGGTAGCTGAGCTAGCTC	1	1	8	D1	-	.
chr3	193389934	193389956	chr3:193389934-193389956	0	AGTCATGTTCCAAAAAGAAGCCT	1	2	3	AD2	1.0	.
chr3	193391315	193391344	chr3:193391315-193391344	0	AGAGTTGCCTCTTTAGAACAAAAGATGTTC	1	2	10	AA2	-	.
chr3	193394746	193394772	chr3:193394746-193394772	0	AGGCAAGTCCCTTCCAGGTACGAGCCT	1	2	7	BD1	-	.
chr3	193395614	193395636	chr3:193395614-193395636	0	GGACATGCCATGGAGACATTTTC	1	2	3	AC2	-	.
chr3	193398276	193398299	chr3:193398276-193398299	0	TGAAAAGCTGTGCCAAGCAAGTCT	1	3	4	ACC1	1.0	.
chr3	193399104	193399127	chr3:193399104-193399127	0	AGACATATTTAGTGAGGGAAGCCC	1	2	4	AA2	-	.
chr3	193400804	193400835	chr3:193400804-193400835	0	TGACTAGGTCACAGACCATCTCTAGCTTGCCC	1	3	12	CCD2	-	.
chr3	193400913	193400941	chr3:193400913-193400941	0	AGGCTGGCTTTGCAAAAGGAAACATTTCT	1	2	9	AB2	-	.
chr3	193403631	193403656	chr3:193403631-193403656	0	AGACATGTCTCTTTGAAAACATTTTG	1	2	6	AC3	-	.
chr3	193405469	193405493	chr3:193405469-193405493	0	AGACTTGCTGGAAATAGGCTTGCTG	1	2	5	CC	-	.
chr3	193406046	193406078	chr3:193406046-193406078	0	GAACTAGTCTCATCAGAATCCCCTGACAACCTG	1	3	13	ACC1	1.0	.
chr3	193407993	193408012	chr3:193407993-193408012	0	AAGCTTGTCATGACCTGTCC	2	3	0	BCC2	-	.
chr3	193410512	193410539	chr3:193410512-193410539	0	AGACCAGCCTGGGCAACATAGCAAGCCC	1	2	8	BC2	1.0	.
chr3	193412096	193412126	chr3:193412096-193412126	0	AAGCTGTTCCCTAAGTGACCTGGACATGTCT	2	2	11	AB1	-	.
chr3	193415438	193415465	chr3:193415438-193415465	0	AGACAACTTTAGGATCACAGGAAAGTTT	1	2	8	AA2	-	.
chr3	193416161	193416190	chr3:193416161-193416190	0	AAACTAGTACAGTCTTTCCAAAAAAAGCTT	1	2	10	AD2	-	.
chr3	193419705	193419737	chr3:193419705-193419737	0	AGACATCCCTTCCCCCAACAGGAAAAATAGCTC	1	2	13	AA2	1.0	.
chr3	193422482	193422503	chr3:193422482-193422503	0	AAACAAGTACTAAAACATTTTT	1	2	2	AD2	-	.
chr3	193423881	193423911	chr3:193423881-193423911	0	CAAATTGTCCCTGTTTGGTGGTGGCATGCTC	1	3	11	ACC1	-	.
chr3	193426748	193426770	chr3:193426748-193426770	0	AGAATAGTCTCTTCAACAAGCTG	1	3	3	ACC1	-	.
chr3	193428080	193428112	chr3:193428080-193428112	0	AAACAAATTTACAAGAAAAAAACAAACAACCCC	1	2	13	AA2	-	.
chr3	193433641	193433671	chr3:193433641-193433671	0	GAGCAAGCTTTTCTTTTGCTAATACTTTCTT	1	2	11	AD1	-	.
chr3	193436589	193436613	chr3:193436589-193436613	0	AGGCATGCTCCACCAGGTCTAGCTA	1	2	5	CD	-	.
chr3	193439735	193439766	chr3:193439735-193439766	0	GAGCATTCTGACAGCATTCATAAAACATGCTA	1	3	12	ACC2	-	.
chr3	193439838	193439864	chr3:193439838-193439864	0	GGGCTTTCTGAGCTGAGAAGCTAGCCT	1	2	7	AC1	1.0	.
chr3	193444392	193444420	chr3:193444392-193444420	0	AAGATAATTTGTTGACAGTGGACATGCTC	2	2	9	AA1	1.0	.
chr3	193449008	193449034	chr3:193449008-193449034	0	ATGCCAGTTTCTCCAGCAGGCAAGTCT	1	2	7	BD4	-	.
chr3	193451474	193451503	chr3:193451474-193451503	0	AAACAAGTTCTTCCTTTCATGAGCATTTAA	1	3	10	ACD2	1.0	.
chr3	193452433	193452455	chr3:193452433-193452455	0	CAACAAGCCCAGGAAACAAACAC	1	3	3	ACD2	1.0	CTCF-only,CTCF-bound
chr3	193453950	193453981	chr3:193453950-193453981	0	AGACATGTTATGCACACAAATTCAGCAAGCTA	1	3	12	CCC	-	.
chr3	193457780	193457805	chr3:193457780-193457805	0	AGACTTCTTTTGTGTGAAGCAAGCAC	1	2	6	AD2	1.0	.
chr3	193461572	193461596	chr3:193461572-193461596	0	AGACTTGTTTCTAGATAGCATTTTA	1	3	5	ACC1	-	.
chr3	193469769	193469792	chr3:193469769-193469792	0	TGGCCTGTTCTGAGGAACAAGTTT	1	2	4	BC3	-	.
chr3	193470481	193470502	chr3:193470481-193470502	0	AAGTTTATTTAAAAACATGCTT	2	2	2	AA1	1.0	.
chr3	193471090	193471122	chr3:193471090-193471122	0	AGACATTTTTTTTTTAGAAAGGAGAACATTCCT	1	2	13	AA2	1.0	.
chr3	193476615	193476642	chr3:193476615-193476642	0	CAACATGTCTTCCTCACTAAGCTTAATC	1	3	8	ACD2	2.0	.
chr3	193477111	193477143	chr3:193477111-193477143	0	AAGCGTGCTTGCATATGTATCATAAGTATGTCT	1	2	13	AB2	-	.
chr3	193477848	193477872	chr3:193477848-193477872	0	AAGCAAACTACTGATCAGCATGTTT	1	3	5	ACC2	1.0	.
chr3	193481331	193481351	chr3:193481331-193481351	0	GAGCATGTTTTGAACTTTATA	1	3	1	ACD2	2.0	.
chr3	193482915	193482939	chr3:193482915-193482939	0	GAGCATGTCTATACACGGCTTGTAT	1	2	5	CD	1.0	.
chr3	193483018	193483048	chr3:193483018-193483048	0	AAACTAGTATGTCTATACACTGAGATAGCCT	1	2	11	AD2	-	.
chr3	193489769	193489798	chr3:193489769-193489798	0	GGACATGATTATGATGGCAAAAGCATATTC	1	2	10	AD2	-	.
chr3	193490758	193490779	chr3:193490758-193490779	0	AAGCTTGTTTTAAGGCAAGGAG	1	3	2	CDD3	1.0	dELS
chr3	193493653	193493674	chr3:193493653-193493674	0	GAGATTGTTCACAAGTTAGTTT	1	2	2	AA2	1.0	.
chr3	193498419	193498448	chr3:193498419-193498448	0	GTTCTTGCTTCTGATTCTTTAAGCAAGTTC	1	2	10	DD4	1.0	.
chr3	193499442	193499461	chr3:193499442-193499461	0	GGGCATGTTAGGACTTTTCA	4	3	0	ACC1	-	dELS
chr3	193499621	193499643	chr3:193499621-193499643	0	AAGCTAGTCCCAAAGGAAAATCT	1	2	3	AA1	1.0	.
chr3	193500273	193500295	chr3:193500273-193500295	1	GAACATGTTATAAGAGCATCCTG	1	3	3	ACC1	1.0	.
chr3	193501770	193501800	chr3:193501770-193501800	0	TAACTAGTCATAATCCAAGCAGAACTAATTT	1	3	11	ACC1	1.0	.
chr3	193502886	193502913	chr3:193502886-193502913	0	AGGCTCATTCGCAGGTAAGAACTAGTTC	1	2	8	AB1	1.0	.
chr3	193505041	193505060	chr3:193505041-193505060	0	AGAATTGCTCAAGCCAGTCT	1	2	0	AB2	1.0	.
chr3	193511537	193511565	chr3:193511537-193511565	0	TAGCAAGCTCTTTTGTATAGAACACTTTT	1	3	9	ABC2	-	.
chr3	193512162	193512194	chr3:193512162-193512194	0	GAACTAGTTGAGGGCATACAGATGGACTTGTAG	1	3	13	CCD1	1.0	.
chr3	193513172	193513196	chr3:193513172-193513196	0	AGGCTGGCCCCAATGGAGCAAGTCA	1	2	5	BC2	-	.
chr3	193514139	193514163	chr3:193514139-193514163	0	AAACTTGCTTCATGGGGGTTTGTTG	1	2	5	AC1	1.0	.
chr3	193515866	193515897	chr3:193515866-193515897	0	GACCAAGACTCTTTGGGTTCAGAGACTAGCTC	1	2	12	DD1	-	.
chr3	193522690	193522722	chr3:193522690-193522722	0	AGACAGGTTCGTAGGTTCCCCTTAAACAGGTTT	1	2	13	BB2	-	.
chr3	193525733	193525762	chr3:193525733-193525762	0	AAACACGTCTCTCTCAACCAGAACAACTCT	1	2	10	AB2	-	.
chr3	193525871	193525892	chr3:193525871-193525892	0	GAGCTAGTCTGGAATCTTTTCC	1	2	2	AD1	-	.
chr3	193526009	193526030	chr3:193526009-193526030	0	AAACTAGTTTTGAAAGAAATTT	1	2	2	AA1	-	.
chr3	193527411	193527430	chr3:193527411-193527430	0	AGACTAGTCTGGACAACATG	2	3	0	ACD2	-	.
chr3	193528209	193528238	chr3:193528209-193528238	0	ATGCTTGGCCCCAGGAATGGGAGCTAGCCT	1	2	10	DD1	-	.
chr3	193530154	193530174	chr3:193530154-193530174	0	AAGCTTGCCCTATGCTTTCTC	1	2	1	AD1	1.0	.
chr3	193532774	193532795	chr3:193532774-193532795	0	AAGCATGTATCAGAACAAACTC	1	2	2	AD2	-	.
chr3	193533966	193533997	chr3:193533966-193533997	0	GAGGAAGCCCAGTAGAGAGTTAGAACTTTCCT	1	2	12	AA2	-	.
chr3	193539069	193539091	chr3:193539069-193539091	0	CTGCATGTTGGTCAGGCTAGTCT	1	3	3	CCD1	1.0	.
chr3	193539401	193539424	chr3:193539401-193539424	0	GGACAACTTCTCATAAAGATGCTT	1	2	4	AA2	-	.
chr3	193543151	193543183	chr3:193543151-193543183	0	GAGCAAGACTCCATCTCAAAAAAAAAAAAGCCT	1	2	13	AD2	-	.
chr3	193543498	193543517	chr3:193543498-193543517	0	AAGCAACACTAAACTAGTCT	2	2	0	AD1	1.0	.
chr3	193543758	193543781	chr3:193543758-193543781	0	AACCAAATTCCAAAGAACAAGTTC	1	2	4	AD1	-	.
chr3	193545152	193545180	chr3:193545152-193545180	0	GAACTGGCCTCAAAACATGAAGCATTTTT	1	2	9	AB2	-	.
chr3	193547036	193547065	chr3:193547036-193547065	0	GGACAAGCTAAGAACCTTAGAGACATCCTT	1	2	10	AC2	-	.
chr3	193551585	193551608	chr3:193551585-193551608	0	AAACATGTTTATATGGATTATCTC	2	2	4	AA1	-	.
chr3	193557916	193557936	chr3:193557916-193557936	0	GGTCATGTTCAGAGCAAGCCC	2	1	1	D1	-	.
chr3	193558956	193558983	chr3:193558956-193558983	0	GAGCATGCCTGTTGTTCTGAGCAGTTCT	1	2	8	AB4	-	.
chr3	193559692	193559713	chr3:193559692-193559713	0	GGACTTGCTCTCAAATATCCCC	2	2	2	AA1	1.0	.
chr3	193560405	193560427	chr3:193560405-193560427	0	AAACATGTTGCCCAGGCTGGTCT	1	2	3	BC2	1.0	dELS
chr3	193565003	193565027	chr3:193565003-193565027	0	TGTCTAGTTGCAGGTAAACAAGCTC	1	3	5	CCD1	-	.
chr3	193565178	193565203	chr3:193565178-193565203	0	AAATTTGTCTTCCATGAAACTGGTTC	1	2	6	AB3	1.0	.
chr3	193566847	193566871	chr3:193566847-193566871	0	AAACAAGTTTTCTGGAAGATTATCT	1	2	5	AA1	-	.
chr3	193568503	193568531	chr3:193568503-193568531	0	GAGCATGTGCGAGGCTGTGAAGGTTGTTC	1	2	9	AD2	1.0	.
chr3	193570099	193570126	chr3:193570099-193570126	0	AGAAAAGCCTGGGCAACAAAGCAAGACC	1	2	8	AD3	1.0	.
chr3	193574009	193574034	chr3:193574009-193574034	0	GAACTAATCTACATACAGACATGTAT	1	2	6	AD2	1.0	.
chr3	193575062	193575081	chr3:193575062-193575081	0	GAACTAGTCTGAGAATGGTC	3	2	0	AD1	-	.
chr3	193575088	193575107	chr3:193575088-193575107	0	GAGGAAGCCCAAGCTAGCCA	2	2	0	AC2	-	.
chr3	193577203	193577225	chr3:193577203-193577225	0	AAATTAGCTTTCAAAACAAATCC	1	2	3	AA2	-	.
chr3	193578626	193578656	chr3:193578626-193578656	0	AGATTTGCCCTCACCCAGTGTGGGCATGCAC	1	2	11	AD3	1.0	.
chr3	193581399	193581419	chr3:193581399-193581419	0	TGACTAGTTTCAAGCTATACC	1	3	1	ACD2	1.0	.
chr3	193585008	193585033	chr3:193585008-193585033	0	ATGGATGCTCTAAATCAAGCTTGTCC	1	2	6	AD4	-	.
chr3	193585791	193585810	chr3:193585791-193585810	0	GAACATGTTTGTACAAGACT	3	2	0	DD1	1.0	dELS
chr3	193587924	193587943	chr3:193587924-193587943	0	AGACAAGTCTGGGCAACATA	2	3	0	ACD2	-	.
chr3	193596625	193596647	chr3:193596625-193596647	0	AGAAAACTCTTAAAGACATGTTT	2	2	3	AA1	1.0	.
chr3	193598568	193598590	chr3:193598568-193598590	0	GGACAAGTCAAACAGAAAAGTCA	1	3	3	ACC2	-	.
chr3	193600784	193600812	chr3:193600784-193600812	0	AAGCTTGCCATTCACCACTTAGGATGCCT	1	3	9	ACC2	2.0	.
chr3	193601239	193601264	chr3:193601239-193601264	0	AATCTTTCCCCGGTAGAAACTAGCTT	1	2	6	AD1	-	.
chr3	193603598	193603619	chr3:193603598-193603619	0	GTACTACTCCAAAAGCATGTCT	2	2	2	AD1	1.0	.
chr3	193603639	193603667	chr3:193603639-193603667	0	TGACTTGTCCTTAGCTGTGTGACATGTTC	1	2	9	CC	-	.
chr3	193604532	193604559	chr3:193604532-193604559	0	AGTCATGTCCCAAATAGTGGACTTTTTC	1	2	8	AD3	1.0	.
chr3	193607108	193607140	chr3:193607108-193607140	0	GGGGTTGTTTGTTTTTCTCTTGTAAGTTTGTTT	1	2	13	AA2	1.0	.
chr3	193612134	193612161	chr3:193612134-193612161	0	AGACTTTTCCCTTGGACCAGGGAAGTCC	1	2	8	AA2	2.0	.
chr3	193612582	193612611	chr3:193612582-193612611	0	AAACAATTTTATCCAAATTAAAACTTCTCC	1	2	10	AA2	-	.
chr3	193615505	193615527	chr3:193615505-193615527	0	TAACTTGTTTTATATGCTTGTTT	1	2	3	CD	-	.
chr3	193615821	193615843	chr3:193615821-193615843	0	GAAATAGTTTATTGAGATAGTTT	1	2	3	AA2	1.0	.
chr3	193616211	193616230	chr3:193616211-193616230	0	TATGTTGCCCAGGCTAGTCT	2	3	0	ACD1	1.0	.
chr3	193616515	193616547	chr3:193616515-193616547	0	GAGCATATTTATTGTGACCCACCTAGCTAGCTC	1	2	13	AC2	1.0	.
chr3	193617073	193617100	chr3:193617073-193617100	0	AGGGTTGTCATGAGGATTAAACAAGTTA	1	3	8	ACC1	-	.
chr3	193617848	193617875	chr3:193617848-193617875	0	AGACATTTTTGCTGACCTTAACATGCCT	1	2	8	AC2	1.0	dELS
chr3	193619216	193619248	chr3:193619216-193619248	0	AGGCTCGTTTAGACAAGGCAAGCGGACTTCTTT	1	2	13	AB2	2.0	.
chr3	193620543	193620566	chr3:193620543-193620566	0	ATACATGTCCTTGTAAACTATTTC	1	2	4	AD3	1.0	.
chr3	193622958	193622980	chr3:193622958-193622980	0	GAACAAGGCTGTAAAAGTAGTTC	1	2	3	AD2	2.0	.
chr3	193623027	193623050	chr3:193623027-193623050	0	GGACTTGCTTTTCTGGGATTTCTT	1	2	4	AA1	1.0	.
chr3	193624617	193624642	chr3:193624617-193624642	0	AAACTGATTTATTTAAAGACATGTCT	2	2	6	AB1	1.0	.
chr3	193626833	193626854	chr3:193626833-193626854	0	GAACAAGTTCTAATAAAAGCTT	1	2	2	AD1	-	.
chr3	193631917	193631942	chr3:193631917-193631942	0	TGGCTTGTCCTTATATAAACTTATGC	1	3	6	ACD2	1.0	.
chr3	193636020	193636046	chr3:193636020-193636046	0	GAACTTATTTACCAATAAATCAAGTCT	1	2	7	AD2	-	.
chr3	193637630	193637658	chr3:193637630-193637658	0	AAATGTGTTTGTAAACAGTAAACTAGCTA	1	3	9	ABC1	-	.
chr3	193639238	193639264	chr3:193639238-193639264	0	AACCTTGCCTTAATGGAGGGTATGTTC	1	2	7	AD2	-	.
chr3	193643539	193643571	chr3:193643539-193643571	0	AGGCATGGCTCCTGACACAAAGGAAACTATTTT	1	2	13	AD2	-	.
chr3	193645947	193645967	chr3:193645947-193645967	0	AAACAAGTCCTTAGCTACTTT	1	2	1	AC1	-	.
chr3	193649456	193649479	chr3:193649456-193649479	0	AAACAAGCTATGTATAAATAGCCT	1	3	4	ACC2	1.0	.
chr3	193650095	193650124	chr3:193650095-193650124	0	AGGTTAGTTTTGTTTGGACAGAGCAACCCT	1	2	10	AA2	-	.
chr3	193654055	193654083	chr3:193654055-193654083	0	AAGCATGTGTTCATAAGAAAGACTTGTAC	1	2	9	DD2	1.0	.
chr3	193661370	193661395	chr3:193661370-193661395	0	AAGCTAGCCTCATGTCAGACTCATTG	1	3	6	ABC2	-	dELS
chr3	193661848	193661878	chr3:193661848-193661878	0	GTACATGTTTAAGCAAACAGTGAACTTTCTC	1	2	11	AD3	-	.
chr3	193662091	193662120	chr3:193662091-193662120	0	AAGCTAGTTTCTTCTATCATATACAATTTT	1	2	10	AD1	-	.
chr3	193663461	193663487	chr3:193663461-193663487	0	AAAATAGTCTACACTTTAGGCTACTTT	1	2	7	AA2	1.0	.
chr3	193666313	193666343	chr3:193666313-193666343	0	GGTCTTGTTTTGGCGTATACAGCGCATGCTT	1	2	11	DD2	-	.
chr3	193668292	193668322	chr3:193668292-193668322	0	AGATATGTCCTTTTCCATTGCAGAAATGTTC	1	2	11	AA2	-	.
chr3	193671105	193671137	chr3:193671105-193671137	0	AGGGATGTTTATGTCATCACGCAAAATATGTTC	1	2	13	AA2	1.0	.
chr3	193671958	193671984	chr3:193671958-193671984	0	AGAATTGTCTGGTGTTAAAATATGCCC	1	2	7	AA2	-	.
chr3	193673472	193673493	chr3:193673472-193673493	0	AAACATGTCTCTAGATATCCTT	2	2	2	AA1	-	.
chr3	193674159	193674181	chr3:193674159-193674181	0	GACAATGCTTTTGGGGCTTGTCT	1	2	3	AD4	-	CTCF-only,CTCF-bound
chr3	193678600	193678620	chr3:193678600-193678620	0	AAACTTATTTCAGAAATGTTC	1	2	1	AA2	-	dELS
chr3	193679593	193679615	chr3:193679593-193679615	0	GGACTTTTTTTAAAGAATTGTTT	1	2	3	AA2	-	.
chr3	193681332	193681353	chr3:193681332-193681353	0	GGACTAGCTTGTTAGTTTGTTT	1	2	2	AC1	-	.
chr3	193681627	193681650	chr3:193681627-193681650	0	GAACAAGCCTGTTGGCACTATTTT	1	2	4	AD1	-	.
chr3	193682216	193682236	chr3:193682216-193682236	0	AACCTAATCCAGAGCAAGTTC	1	2	1	AD1	-	.
chr3	193682744	193682763	chr3:193682744-193682763	0	AGACCTGCTCAGAAAAGTTT	1	2	0	AB2	-	.
chr3	193685386	193685405	chr3:193685386-193685405	0	AGACTTTCTTAAGGTTGCTT	1	2	0	AA2	1.0	.
chr3	193687737	193687758	chr3:193687737-193687758	0	AGACATTCTTGGAAACTTGTAT	1	2	2	AD2	1.0	.
chr3	193688035	193688063	chr3:193688035-193688063	0	TATCTTGCCTCCTGTTCCCAGGCTTGCTC	1	2	9	CD	1.0	dELS
chr3	193692677	193692704	chr3:193692677-193692704	0	AGGCATGTTCCTAATAAAATACATATTT	2	2	8	AD1	-	.
chr3	193693487	193693516	chr3:193693487-193693516	0	AAAATTGCCCAGGTGTGCTGGCACATGCCT	1	2	10	AD2	-	.
chr3	193695479	193695503	chr3:193695479-193695503	0	AGGCTTTCTTTCATAAGACTATTTT	1	2	5	AA2	1.0	.
chr3	193696544	193696576	chr3:193696544-193696576	0	AAGCATGCTTTATTTTTCCTTGAAAGCTAGGTA	1	2	13	CD	-	.
chr3	193697645	193697670	chr3:193697645-193697670	0	TAACAAGCTCTCAGTGTGGCTTTTCT	1	3	6	ACC1	-	.
chr3	193697848	193697872	chr3:193697848-193697872	0	CAACATGTTCATATGAGGCTTACTA	1	3	5	ACC1	-	CTCF-only,CTCF-bound
chr3	193700937	193700967	chr3:193700937-193700967	0	AAACAAGTGCTTTGCAATTCTCAACATGTTA	1	3	11	CCD2	-	.
chr3	193701645	193701668	chr3:193701645-193701668	0	ATGAATGCTTAATTGAACATGCCT	1	2	4	AD4	-	.
chr3	193701991	193702015	chr3:193701991-193702015	0	AAACTTGTGTACAATGGGCCTGTTC	1	2	5	BD2	-	.
chr3	193703439	193703467	chr3:193703439-193703467	0	AGGCTAACTCTGGCTCAGAGAGGTTGCCT	1	2	9	AA2	1.0	.
chr3	193703889	193703908	chr3:193703889-193703908	0	GGCCTACCTTAAACATGCTC	3	2	0	AD1	-	.
chr3	193706352	193706373	chr3:193706352-193706373	0	GAGCTTGTCATTGAGCTTGACA	1	3	2	CCD1	-	.
chr3	193708571	193708597	chr3:193708571-193708597	0	GACCTAGCTCCCAACTCAGACTAATCT	1	2	7	AD3	1.0	.
chr3	193708878	193708910	chr3:193708878-193708910	0	AAGCTAGTTTGTTACAGTTTACAAAGCTAGTTT	2	0	13	0	-	.
chr3	193710502	193710530	chr3:193710502-193710530	0	CAGCAAGTTCCCTCGTGTGAAACTGCCCC	1	3	9	ABC2	-	dELS
chr3	193711227	193711247	chr3:193711227-193711247	0	AGGCTGGCCTGGGGCTTGCCT	1	1	1	B2	-	dELS
chr3	193711252	193711275	chr3:193711252-193711275	0	AAGTCAGCCCAAGGAAGCTTGTCC	1	2	4	AB4	-	dELS
chr3	193711915	193711940	chr3:193711915-193711940	0	AAGCTTTTCTTCATGAAGAAATGCTT	1	2	6	AA2	1.0	.
chr3	193712817	193712838	chr3:193712817-193712838	0	TGGCTTGCTTGCTTGCTTGCTT	1	3	2	CCD2	2.0	.
chr3	193716955	193716982	chr3:193716955-193716982	0	AGGCTTGGCAGGGACTCTCAGCTTGCCC	1	3	8	CCD2	1.0	.
chr3	193719795	193719817	chr3:193719795-193719817	0	GGCCTTGGCTCCTGGACTTGTCT	1	2	3	DD1	-	.
chr3	193724727	193724759	chr3:193724727-193724759	0	GAGATGGTTTTTTTTAATTTCTTAGACAAGTTC	1	2	13	AB1	1.0	.
chr3	193725346	193725376	chr3:193725346-193725376	0	TAACAAGCTTTTTTAAATTCAAAACTTTTTA	1	3	11	ACC1	-	.
chr3	193725700	193725728	chr3:193725700-193725728	0	AAGCAAGCACCTGAAAAGATGACATGCCA	1	3	9	CCD2	2.0	.
chr3	193726606	193726634	chr3:193726606-193726634	0	AGACAAATTTGGGGGCGACAGATATGTTC	1	2	9	AA2	-	.
chr3	193726823	193726842	chr3:193726823-193726842	0	ATATAAGCTTAGACAAGTCA	2	3	0	ACD1	2.0	.
chr3	193732730	193732754	chr3:193732730-193732754	0	GGGCTTGCATGGGAAGCACAAGCCT	1	2	5	DD2	-	dELS
chr3	193733229	193733255	chr3:193733229-193733255	0	GGACAAGTATTTCTCACAAGCATTCTC	1	2	7	AD2	-	.
chr3	193733607	193733629	chr3:193733607-193733629	0	GAGCTTTTCCCTTGGTCAAGCTC	1	2	3	AD2	-	.
chr3	193733685	193733710	chr3:193733685-193733710	0	AGAAATCTCTTCACCCAAACTTGCCT	2	2	6	AA1	-	.
chr3	193734594	193734626	chr3:193734594-193734626	0	GAGAAAGCTGGATGTCCCCTCTGGGACATGCTA	1	3	13	ACC1	1.0	.
chr3	193736019	193736049	chr3:193736019-193736049	0	GAACTTTTTCATTCATTCATGCAACAAGTTT	1	2	11	AC2	-	.
chr3	193736261	193736292	chr3:193736261-193736292	0	AGGCAAGTGTTCCTGGAAGAGGGGACATTTCT	1	2	12	AD2	-	.
chr3	193736430	193736450	chr3:193736430-193736450	0	GAGCTAGCCAAGAGGAAGCTG	1	3	1	ACC2	-	.
chr3	193743598	193743618	chr3:193743598-193743618	0	AGACATCTCACTGACATGTCT	1	3	1	ACC2	1.0	.
chr3	193745245	193745268	chr3:193745245-193745268	0	AGGCATTTTCCATTGAACTTTTTC	1	2	4	AA2	2.0	.
chr3	193747339	193747366	chr3:193747339-193747366	0	GAACATCTTAACAAACTGTGGCTTGTTT	1	3	8	ACC2	1.0	.
chr3	193750480	193750503	chr3:193750480-193750503	0	TAACATGTTTTGTTAAATTTGTTT	1	2	4	AC2	-	.
chr3	193751160	193751187	chr3:193751160-193751187	0	AAACTTTTCTTCATCTGAAAACATTTTT	1	2	8	AA2	-	.
chr3	193754252	193754272	chr3:193754252-193754272	0	GAACTTCCTGGAGACTTGTTG	1	3	1	ACC2	-	.
chr3	193757556	193757582	chr3:193757556-193757582	0	GTAGTTGTTTTAAGTGAAGGCAAGTTA	1	3	7	ACD1	-	dELS
chr3	193757890	193757919	chr3:193757890-193757919	0	GGAGATGTTCAGCATTGGGCAGACTTATTC	1	2	10	AA2	-	.
chr3	193758487	193758511	chr3:193758487-193758511	0	AGAGATGCCTGTGAGGAGCAACTTT	1	2	5	AA2	-	.
chr3	193769437	193769458	chr3:193769437-193769458	0	CAACAAGTCCATGAACATGTCC	3	1	2	C1	-	.
chr3	193772850	193772876	chr3:193772850-193772876	0	GAAATTGTCTGAAAGATAGGCGTGCTT	1	2	7	AB2	2.0	.
chr3	193773577	193773605	chr3:193773577-193773605	0	GGACATTTCCTGAGCCTCGAGATTAGCTC	1	2	9	AA2	1.0	.
chr3	193777842	193777869	chr3:193777842-193777869	0	GAGAAAGTCTATCGCTTTGGGCAAATCT	1	2	8	AA2	-	.
chr3	193782754	193782781	chr3:193782754-193782781	0	AAAAATGCCCATCAGAACAGAATTGCTC	1	2	8	AA2	1.0	.
chr3	193783453	193783474	chr3:193783453-193783474	0	AGACAGGTTCTAAAACAACCCT	1	2	2	AB2	-	.
chr3	193784177	193784196	chr3:193784177-193784196	0	AGACAAGCCTGGGCAATACA	2	3	0	ACD2	-	.
chr3	193785347	193785377	chr3:193785347-193785377	0	AAACAAGCGTGGCAAAAACTGAAGCCTGCTT	1	2	11	BD2	-	.
chr3	193791494	193791518	chr3:193791494-193791518	0	AAACAACTCCAAAGGGAACTCGCCC	1	2	5	AB2	1.0	dELS,CTCF-bound
chr3	193792778	193792808	chr3:193792778-193792808	0	GAACTTGCTACAAAGTTTGGGGGAATTGCTG	1	3	11	ACC2	2.0	.
chr3	193794267	193794288	chr3:193794267-193794288	0	GGACTTTTCCTTGGGCTTCTCT	1	2	2	AA2	1.0	dELS,CTCF-bound
chr3	193797121	193797142	chr3:193797121-193797142	0	TGACTTGCTCAGTGGCCTGTCC	1	3	2	BCC2	1.0	.
chr3	193799087	193799111	chr3:193799087-193799111	0	GAACTTGCCTCCAGTATGCAAGGCC	1	2	5	DD1	-	.
chr3	193799710	193799736	chr3:193799710-193799736	0	CAGCAAGCCTGGTCAGGAGGCTTGGCA	1	3	7	CCD1	-	.
chr3	193800808	193800829	chr3:193800808-193800829	0	GGGCATTCCTCAGGTCTTGTCT	1	2	2	AD2	1.0	.
chr3	193801204	193801226	chr3:193801204-193801226	0	AAGCTTTCTTTGTGGGAATGTTT	1	2	3	AA2	1.0	.
chr3	193802167	193802187	chr3:193802167-193802187	0	GTCCAAGTTCGAAGCATGTTA	2	3	1	CDD2	1.0	.
chr3	193806387	193806414	chr3:193806387-193806414	0	CTATAAGTTTAAATTTTTAAACAAGTTT	1	3	8	ACD1	2.0	.
chr3	193808733	193808753	chr3:193808733-193808753	0	GGCCTTTTCCCAGGCATGCTC	2	2	1	AD1	-	.
chr3	193809726	193809758	chr3:193809726-193809758	0	AGACTTGCCTAAGACCATGCAGAAAACTGGCAA	1	3	13	BCD2	-	.
chr3	193814102	193814127	chr3:193814102-193814127	0	GTACTGGCTTCACTCAGAACAAGTCC	1	2	6	BD1	-	dELS,CTCF-bound
chr3	193819728	193819748	chr3:193819728-193819748	0	ATGCATGTCTAGAACTTCCCT	1	2	1	AD3	-	.
chr3	193820474	193820501	chr3:193820474-193820501	0	AGACATTTTTGTAGGAATTGACAAGCTG	1	3	8	ACC2	-	.
chr3	193822969	193822999	chr3:193822969-193822999	0	AAGCATATCTGTGGTTGTCTGGGGCTGGTCT	1	2	11	AB2	-	.
chr3	193824188	193824214	chr3:193824188-193824214	0	AGACATTTCTATTCTTTGAGGAAGTTC	1	2	7	AA2	1.0	.
chr3	193824577	193824601	chr3:193824577-193824601	0	GAACATATTTTTCTTATACAAGTCT	1	2	5	AD2	-	.
chr3	193826014	193826043	chr3:193826014-193826043	0	AGTCTTCCCCGTTCACATTTAAGCATGTTT	2	2	10	AD1	1.0	.
chr3	193826422	193826453	chr3:193826422-193826453	0	AAACCAGCCTTTCTGTTCTCCAAGGCTTTTCT	1	2	12	AB3	1.0	dELS,CTCF-bound
chr3	193826536	193826560	chr3:193826536-193826560	0	TACCATGCCAGCTGCAAACTTGCCT	1	3	5	CCD1	-	dELS,CTCF-bound
chr3	193829103	193829128	chr3:193829103-193829128	0	TCACGTGTTTATGGTGGAGCAAGCTT	1	3	6	BCD1	-	.
chr3	193829836	193829868	chr3:193829836-193829868	0	AGGCATGTCACCATTTTGCAAACAAGGAAGCTG	1	3	13	ACC2	1.0	dELS
chr3	193832092	193832113	chr3:193832092-193832113	0	AGGCAGGCCCCTGAACTTTTTC	1	2	2	AB2	-	.
chr3	193833143	193833165	chr3:193833143-193833165	0	AGGCTACCTTTTAAAAATAGTTT	1	2	3	AA2	-	dELS
chr3	193837655	193837677	chr3:193837655-193837677	0	AGGGAAGTCTCCAGGAGTTGCCC	1	2	3	AA2	-	dELS,CTCF-bound
chr3	193837804	193837825	chr3:193837804-193837825	0	ACAGAAGCTTCAGAGCTAGTCC	1	2	2	AD4	-	dELS
chr3	193838440	193838467	chr3:193838440-193838467	0	AAACAAATTTACAAGAAAAAACAACCCC	1	2	8	AA2	1.0	.
chr3	193843168	193843196	chr3:193843168-193843196	0	CAACATGTTCAGCGGCTTGGAGCATGTCA	1	2	9	CC	1.0	.
chr3	193843568	193843595	chr3:193843568-193843595	0	GAATTTGCCAAACTCATAGAGCAAGTCA	1	3	8	ACC1	-	.
chr3	193845377	193845405	chr3:193845377-193845405	0	GGGCTTTTCCCCTTTTGGTAGGCATTTCT	1	2	9	AA2	-	pELS
chr3	193845609	193845629	chr3:193845609-193845629	0	TGATCTGTCTTAGGCTTGTCT	1	3	1	ABC1	-	.
chr3	193846160	193846191	chr3:193846160-193846191	0	AGACAGCCTCTCAGGCACCGGCGAACATGTTT	2	2	12	AB1	-	dELS
chr3	193846786	193846816	chr3:193846786-193846816	0	GAGCAGGCCATACTGAGAGCAAGGCAAGCTG	1	3	11	BCC2	1.0	dELS
chr3	193849147	193849166	chr3:193849147-193849166	6	GAACATGCCTATACATGTTT	4	1	0	D2	-	.
chr3	193849659	193849684	chr3:193849659-193849684	0	CGACCAGTCCACTGTGAGGCTTGTTA	1	3	6	BCC1	1.0	.
chr3	193850365	193850391	chr3:193850365-193850391	0	AAGCAAGTCACAGAGCAGGGCAGGTTC	1	2	7	BC2	-	.
chr3	193851169	193851188	chr3:193851169-193851188	0	TAAAATGTTTTAACATGTTT	4	3	0	ACC1	-	.
chr3	193852269	193852289	chr3:193852269-193852289	0	AAGCCAGCTTAGAACAAATCC	1	2	1	AB3	-	.
chr3	193858451	193858471	chr3:193858451-193858471	0	AGAAAAGCTCCTGACTTGCTA	1	3	1	ACC1	-	.
chr3	193861602	193861623	chr3:193861602-193861623	0	AAACATCTTTTTAGACATCTTC	1	2	2	AA2	-	.
chr3	193865390	193865414	chr3:193865390-193865414	0	CAAGATGTCCAAAAAAAGCAAGTTG	1	3	5	ACC1	-	.
chr3	193866152	193866179	chr3:193866152-193866179	0	GAGCATTTTTCTTATTCAGGGCATGCTG	1	2	8	AC2	-	dELS
chr3	193866988	193867015	chr3:193866988-193867015	0	AGGCAAGTCTGACTAGATGGATATTTCT	2	2	8	AA1	-	.
chr3	193868085	193868116	chr3:193868085-193868116	0	AGACTTTGCTGATCTCACAGCCAGACAAGCCT	1	2	12	AD1	-	.
chr3	193868289	193868318	chr3:193868289-193868318	0	AGACTTCTTTGCCAGACATTGAGCAAGACT	1	2	10	AD2	-	dELS
chr3	193868721	193868742	chr3:193868721-193868742	0	AGGCTTCCTGTAGAGCTTGTCT	1	2	2	AC1	-	dELS,CTCF-bound
chr3	193871308	193871330	chr3:193871308-193871330	0	ACACTAGCTGTTCAGACAAGCCA	1	3	3	CCD1	-	dELS
chr3	193874471	193874490	chr3:193874471-193874490	5	TGACAGGCCCAAACTTGCCC	2	2	0	BC1	-	.
chr3	193876046	193876067	chr3:193876046-193876067	0	AGACAATTTTCCAGGCTTGTTT	1	1	2	A2	2.0	dELS
chr3	193876365	193876397	chr3:193876365-193876397	0	TAACATGCTTCTGTTGGACTGGAAGGCAATTTT	1	2	13	AC2	-	.
chr3	193878335	193878362	chr3:193878335-193878362	0	GGACTTGCCTAATTTATTTAACGAGTTT	1	2	8	BC1	2.0	.
chr3	193880612	193880640	chr3:193880612-193880640	0	CAACATCTCCACTAAAATACAACATGTCT	1	3	9	ACC2	1.0	dELS
chr3	193882672	193882704	chr3:193882672-193882704	0	GGACGTCCTTCAACTATCTGGCTGAGCATGCTT	2	2	13	AB1	1.0	.
chr3	193884022	193884048	chr3:193884022-193884048	0	GAACTTTCTGCAATGATAGACATGTCC	1	2	7	AC1	-	dELS,CTCF-bound
chr3	193884971	193885000	chr3:193884971-193885000	0	GACCTTGTCCTTGAGTCTGCAGAGAAGTTC	1	2	10	AD2	1.0	.
chr3	193885023	193885042	chr3:193885023-193885042	0	GAGCAAGCCCAGGCATACCC	4	1	0	A1	1.0	.
chr3	193885912	193885936	chr3:193885912-193885936	0	AAAAATGCCTCCAAGGAGCATGCAC	1	2	5	AD3	1.0	dELS
chr3	193886179	193886208	chr3:193886179-193886208	0	AAACTTCCACTCCTGCTATAAAACTTGCCT	1	2	10	AD1	1.0	.
chr3	193886600	193886629	chr3:193886600-193886629	0	AAGCATGCTTTCTTGCATGAATGCTACTCT	2	2	10	AD1	-	dELS
chr3	193887090	193887120	chr3:193887090-193887120	0	TAGCAAGCCCTCAATATAAGTTGGCTAGTGT	1	3	11	CCD1	2.0	.
chr3	193887926	193887953	chr3:193887926-193887953	0	AAACACGCTCCTTAACTATGGCTTGCTC	1	2	8	BC2	2.0	.
chr3	193889746	193889778	chr3:193889746-193889778	0	GTACTAGCCTCTTTTAACTCGGCAAGATTGCCC	1	2	13	AD2	-	.
chr3	193893649	193893671	chr3:193893649-193893671	0	AGACTAGCCTGGGAAACATAGCA	1	3	3	ACD2	-	.
chr3	193895974	193895993	chr3:193895974-193895993	0	TAGCTTATCTGGGCAAGCTA	2	3	0	ACC2	-	.
chr3	193896623	193896642	chr3:193896623-193896642	0	AGGCAAGTCTCATCTTGTCT	3	2	0	CD	-	dELS,CTCF-bound
chr3	193897978	193898005	chr3:193897978-193898005	0	GGACAAGCTCTTCCTCAGAAGCACGGTG	1	3	8	BCD2	1.0	dELS
chr3	193898411	193898434	chr3:193898411-193898434	0	TAGCTAGCCAAAATAAATTAGCCT	1	3	4	ACC2	-	.
chr3	193898785	193898811	chr3:193898785-193898811	0	CAACAGGCCCAAGGCTTTGGCAAGTCC	1	3	7	BCC2	1.0	dELS
chr3	193898947	193898972	chr3:193898947-193898972	0	AAGTAAGTTCTAGGCAAGAGTTGCCC	1	2	6	AA2	-	.
chr3	193903698	193903721	chr3:193903698-193903721	0	CAGCTTGCTTATACTGGGATGCCC	1	3	4	ACC2	-	.
chr3	193904957	193904985	chr3:193904957-193904985	0	AAACAAGTCTCCTGTCCTCAGCCAGGTTC	1	2	9	BD1	-	.
chr3	193907544	193907565	chr3:193907544-193907565	0	AAACAAGTCCAGAGGTAAGGCC	1	2	2	AD1	-	.
chr3	193911753	193911773	chr3:193911753-193911773	0	AAGCAAGCCTGGAACTCTCCC	1	2	1	AB4	-	.
chr3	193914086	193914110	chr3:193914086-193914110	0	GGGCATGTTCCTGGAAGTCATTTCT	2	2	5	AD1	-	.
chr3	193914175	193914199	chr3:193914175-193914199	0	AGGGAAGCTTGAGTAGGGCATGCTT	2	1	5	A1	-	.
chr3	193915011	193915036	chr3:193915011-193915036	0	AAACTACTTTTAGAAAAGGCAAATTT	1	2	6	AA2	-	.
chr3	193916594	193916621	chr3:193916594-193916621	0	AAAAATGCTCCCCTGAAAAAACCTGCCC	1	2	8	AB2	-	.
chr3	193917125	193917156	chr3:193917125-193917156	0	TTGCTTGTTCCCATTTAAAGGCCAGCATGCTT	1	3	12	CCD1	-	.
chr3	193917668	193917689	chr3:193917668-193917689	0	AGACATGCAAACTAACTAGTTT	1	3	2	CCD2	-	.
chr3	193917826	193917845	chr3:193917826-193917845	0	GAGATTGTTTGGACAGGCTT	3	2	0	AB3	-	.
chr3	193919299	193919322	chr3:193919299-193919322	0	AGCCAAGCCCAAAAGAGCTATTCC	1	2	4	AD3	1.0	.
chr3	193919730	193919750	chr3:193919730-193919750	0	TAGCAAGACCACGACATGCCT	1	3	1	CCD2	1.0	.
chr3	193920172	193920194	chr3:193920172-193920194	0	TAGCTTCCTTGGAGAGCTTGCCT	1	2	3	AC1	1.0	.
chr3	193925956	193925987	chr3:193925956-193925987	0	GAGCAAGGCCATCCTCTACAGAAAACTACTCC	1	2	12	AD2	1.0	.
chr3	193931361	193931388	chr3:193931361-193931388	0	TGACAAGCCTGGGCAACATAGCAAGACC	1	3	8	CCD1	2.0	.
chr3	193933322	193933354	chr3:193933322-193933354	0	AAGCTTCTTTGGTGAGTCAAATGCAACTAGTTA	1	3	13	ACC2	-	.
chr3	193935043	193935066	chr3:193935043-193935066	0	AGACAAGTGTTATAAGAATTGCCC	1	2	4	AD2	1.0	.
chr3	193936037	193936069	chr3:193936037-193936069	0	GAACAAGCTACAAGGTTAAATACACACATGTCA	1	3	13	CCD2	1.0	.
chr3	193948840	193948868	chr3:193948840-193948868	0	TAGCATCTCTTCCAGGACCCAACATGCTT	1	3	9	ACC2	-	.
chr3	193949485	193949507	chr3:193949485-193949507	0	AAGCATGTCACAGTAACTACCTC	1	3	3	ACC1	1.0	.
chr3	193949998	193950019	chr3:193949998-193950019	0	AAACAAACTATATAACTTGCTT	1	3	2	ACC2	2.0	.
chr3	193950314	193950333	chr3:193950314-193950333	0	GAACTATTTTGGAGAAGTTC	1	2	0	AA2	-	.
chr3	193952068	193952087	chr3:193952068-193952087	4	GTACAGGCTTGGACAAGTCC	2	2	0	BD1	-	dELS,CTCF-bound
chr3	193952154	193952181	chr3:193952154-193952181	4	AGGTTTGTTCTGGGAATCAAACAAGGCC	1	2	8	AD3	1.0	dELS,CTCF-bound
chr3	193954057	193954080	chr3:193954057-193954080	0	AGACTTATTTTGTGGACCAAGTTC	1	2	4	AD2	-	.
chr3	193956512	193956538	chr3:193956512-193956538	0	GAGGATGCTCAAATTGGGAGCTGGTTT	2	2	7	AB3	3.0	.
chr3	193960694	193960719	chr3:193960694-193960719	1	AGGCAAGTCTGTATCTGAACTCATTA	1	3	6	ABC2	-	dELS,CTCF-bound
chr3	193962727	193962756	chr3:193962727-193962756	0	ATACATGTTTGTGTGATTGAAAACTGGTCT	2	2	10	BD3	-	.
chr3	193963119	193963146	chr3:193963119-193963146	0	AGCCTAGCCCTGAAATCAAAGCATCTCT	1	2	8	AD3	-	dELS
chr3	193963438	193963458	chr3:193963438-193963458	0	GAGCAAGTCTAAGAAAAGTCT	1	1	1	A2	-	dELS
chr3	193963787	193963815	chr3:193963787-193963815	0	GAACAATCCCAGTAAACTTAGATTTGCTC	1	2	9	AA2	-	.
chr3	193969838	193969863	chr3:193969838-193969863	0	AGGCATGTTTCAATCAGTGCAAGTTG	1	2	6	CD	-	.
chr3	193972111	193972131	chr3:193972111-193972131	0	ACACTAGTTATAGACTTGCTA	1	3	1	CCD1	-	.
chr3	193973189	193973208	chr3:193973189-193973208	0	TGACTTGTTCAAGCAACCCA	3	3	0	ACC1	-	.
chr3	193975267	193975297	chr3:193975267-193975297	0	AGACTTATTTGCAGGGTGAATGAGAAAGCCT	1	2	11	AA2	-	dELS
chr3	193975338	193975361	chr3:193975338-193975361	0	AATTTTGCCTCTGAGAGCAAGTTG	1	3	4	ACD1	-	dELS
chr3	193978238	193978258	chr3:193978238-193978258	1	AAACATGTCCGAAGCCATCCC	2	2	1	AB1	-	dELS,CTCF-bound
chr3	193982721	193982747	chr3:193982721-193982747	0	AAATATGCCTCTTTTCTAAACAAGCAC	1	2	7	AD3	-	.
chr3	193982985	193983006	chr3:193982985-193983006	0	GGGCAAGTTACTCAACTTCTCT	1	3	2	ACC1	-	.
chr3	193983279	193983306	chr3:193983279-193983306	0	AGGCAAACTCAAGACCCTAAACAAGGTT	1	2	8	AD2	-	.
chr3	193985604	193985629	chr3:193985604-193985629	0	AGGCATGCCCATTCCCTGGCAATCCA	1	3	6	ACC1	-	.
chr3	193995360	193995392	chr3:193995360-193995392	0	AGGAAAGCCCATTCATGAATGCCAAGGTAGCCC	1	2	13	AA2	-	.
chr3	193997879	193997910	chr3:193997879-193997910	0	ATGCTTGCCTGGAGTCACTGTCAGGGTAGCCC	1	2	12	AD2	-	dELS,CTCF-bound
chr3	193999997	194000017	chr3:193999997-194000017	0	AAACTTTTTAAAAACTAGCTC	1	2	1	AC1	1.0	.
chr3	194007547	194007579	chr3:194007547-194007579	0	GGAGTTGCTTGTCACTGCCGCAGAGCCAAGCCT	1	2	13	AD2	-	.
chr3	194011000	194011030	chr3:194011000-194011030	0	GAGCATGTTACAAAGACATAGAAACTGGCTT	1	2	11	BC2	-	.
chr3	194013867	194013890	chr3:194013867-194013890	0	CAACAAGCGTCTATGGGCTAGCCT	1	2	4	CD	1.0	.
chr3	194014607	194014626	chr3:194014607-194014626	0	AAACATCTTTGGAATAGTCT	1	2	0	AA2	1.0	.
chr3	194015028	194015055	chr3:194015028-194015055	0	CAACATGTTCAGAAAGTTTAGAAAGTCT	1	3	8	ACC2	1.0	dELS
chr3	194015809	194015838	chr3:194015809-194015838	0	GAAATTGTTCTCTTGTCACCAGGCTTTCTC	1	2	10	AA2	1.0	.
chr3	194017668	194017694	chr3:194017668-194017694	0	AGGCAAGTCTAGTAGCAAAGCAAGTGG	1	2	7	CD	-	.
chr3	194020369	194020389	chr3:194020369-194020389	0	GGACTAGTCTAAGAATTGTTT	1	1	1	A2	-	.
chr3	194020850	194020880	chr3:194020850-194020880	0	TGACTTCCTCAACCACTAGAAGAGCAAGCTC	1	2	11	AC1	-	.
chr3	194021149	194021168	chr3:194021149-194021168	0	GGGCAAGCCAAGGATTGCTG	2	3	0	ACC2	-	.
chr3	194025783	194025810	chr3:194025783-194025810	0	GGACTTGCTCTCTCAGGGGGACTTCCTT	1	1	8	A1	1.0	.
chr3	194027054	194027081	chr3:194027054-194027081	0	AGGCAAGCCCCAAAATTGAGGCTTAGCC	1	2	8	AD4	-	.
chr3	194027439	194027458	chr3:194027439-194027458	0	CAACCTGTTTTAGCTAGTCC	3	3	0	BCC1	-	.
chr3	194029125	194029156	chr3:194029125-194029156	0	AAAGATGTCTAGCCCCTCCCTAAGGCTACCTC	1	2	12	AA2	1.0	.
chr3	194032215	194032237	chr3:194032215-194032237	0	GAGCAAACCCAGGAGACTTACTC	1	2	3	AA2	-	.
chr3	194033050	194033076	chr3:194033050-194033076	0	TACCTAGTTTCAGAACTTAACTTGCCT	1	3	7	CCD1	1.0	dELS
chr3	194035907	194035933	chr3:194035907-194035933	0	AGGCATCCCAGGAGTGTGGGCAAGCCA	1	3	7	ACC2	1.0	dELS,CTCF-bound
chr3	194036551	194036580	chr3:194036551-194036580	0	TGACAAGTTCTCTGCCTGGGAGGCATGCAG	1	3	10	CCD1	-	.
chr3	194040868	194040893	chr3:194040868-194040893	0	GGGCATGTCTGTAGACACCCAAGTCT	1	2	6	DD1	-	.
chr3	194041871	194041891	chr3:194041871-194041891	0	AAACACACCCAGAACTTGTTT	1	2	1	AB1	-	.
chr3	194042427	194042452	chr3:194042427-194042452	0	TAACAAGCTTTTTCGGGGACTGTTTT	1	3	6	ABC2	-	.
chr3	194043430	194043453	chr3:194043430-194043453	0	AAACTTGGCTTTCGAGATATGTCT	1	2	4	AD2	1.0	.
chr3	194046686	194046710	chr3:194046686-194046710	0	AAACAAGTACACAGTGAACAAGCTG	1	2	5	CD	1.0	pELS
chr3	194047985	194048016	chr3:194047985-194048016	0	AGAAAGGTCCTGATGCTTGTGGAAACAAGCTT	1	2	12	AB1	1.0	.
chr3	194049249	194049281	chr3:194049249-194049281	0	AAGCTTCTTCACGCATGTCACTAGGGATAGCCC	1	2	13	AA2	-	.
chr3	194049704	194049728	chr3:194049704-194049728	0	AGACTTACTCACTCCAGAGAAGTCC	1	2	5	AA2	-	DNase-H3K4me3
chr3	194051351	194051378	chr3:194051351-194051378	0	AGGCCAGTCTCTGATCAGGAACAAGCAC	1	2	8	BD3	1.0	.
chr3	194054947	194054975	chr3:194054947-194054975	0	AAGCTTGGTTCTGGGCCTGCAGCAAGCTC	1	2	9	CD	1.0	.
chr3	194056803	194056825	chr3:194056803-194056825	0	AAGCATCCTCTAAGGACTCGTTC	1	2	3	AB2	-	pELS
chr3	194056895	194056920	chr3:194056895-194056920	0	AAACCTGTTCATCAACAAACTGGCCT	1	2	6	BB2	-	pELS
chr3	194058509	194058528	chr3:194058509-194058528	7	AGACACGTCCGCACAAGCCC	1	2	0	BD2	1.0	PLS,CTCF-bound
chr3	194059480	194059509	chr3:194059480-194059509	0	AAGCTTGCTCTTTAGGTGACAGGCATACAG	1	3	10	ACD2	-	.
chr3	194059741	194059763	chr3:194059741-194059763	0	AGACTAGCCTGGCCAACATGGTG	1	3	3	CCD1	-	.
chr3	194070861	194070883	chr3:194070861-194070883	1	AGACAACCCCAGCGGGGAAGCCC	1	2	3	AA2	-	pELS,CTCF-bound
chr3	194077297	194077323	chr3:194077297-194077323	0	GAGCATGCCACCACACCTGGCTAATTT	1	3	7	ACC1	-	.
chr3	194078259	194078291	chr3:194078259-194078291	0	AAGCAAGGTCTGGAGAGGGAACGTGGCTTGCCC	1	2	13	CD	-	dELS
chr3	194080701	194080731	chr3:194080701-194080731	0	CGACATCCCTCCCAGGGCCAGCAGCAAGCCT	1	3	11	ACC2	1.0	.
chr3	194081412	194081441	chr3:194081412-194081441	0	AAGCTGGCTCCCAAAAACCTGGGCTTCCTT	1	2	10	AB2	1.0	dELS
chr3	194085650	194085677	chr3:194085650-194085677	0	AGGCTAACTCCTGGCAGAAGGCTAACTC	1	2	8	AA2	-	.
chr3	194086549	194086570	chr3:194086549-194086570	0	GAGCATGTCTGTGAACTGGTAT	2	2	2	BD4	-	dELS
chr3	194086806	194086830	chr3:194086806-194086830	0	AAACATTTTAGAGTCTGACAAGCCC	1	3	5	ACC2	-	dELS
chr3	194087471	194087497	chr3:194087471-194087497	0	AGAAAAGCCAACTAGGGCGACTTGTTC	1	3	7	ACC1	1.0	dELS
chr3	194087732	194087759	chr3:194087732-194087759	0	GGGCATGCCCAAGATCACAGCCATGCAC	1	2	8	DD1	-	.
chr3	194088328	194088360	chr3:194088328-194088360	0	GGACATGCTCTCAAGCACCACAAAGAATTGTCG	1	2	13	AC1	1.0	dELS
chr3	194089814	194089833	chr3:194089814-194089833	5	GGGCAAGGCCAAACTTGCTG	3	2	0	CD	1.0	pELS,CTCF-bound
chr3	194091027	194091048	chr3:194091027-194091048	0	GGCCCAGCTTCGAAGCTTGCCT	1	2	2	BD4	-	.
chr3	194092233	194092255	chr3:194092233-194092255	0	CAGCATGTTGGCCAGGCTGGTCT	1	3	3	BCC1	1.0	.
chr3	194092395	194092425	chr3:194092395-194092425	0	GGGCTTGCCTTCATATTGACCACGCATGTTT	1	1	11	D2	2.0	.
chr3	194093642	194093670	chr3:194093642-194093670	0	GGGCAAGTCATTCCTGCATTGGGAAGCTT	1	3	9	ACC2	1.0	.
chr3	194098005	194098036	chr3:194098005-194098036	0	AGCCAAGCCTCAGCATGGGTGCAAGGATGTCT	1	2	12	AD2	-	.
chr3	194099870	194099889	chr3:194099870-194099889	0	AGGAAGGTCTGGACAAGTCT	3	2	0	AB1	-	.
chr3	194104801	194104833	chr3:194104801-194104833	0	GAGCTAGTCTTGGTTTCCTTCTCGTGCATGCTT	1	1	13	D2	-	dELS
chr3	194105037	194105064	chr3:194105037-194105064	0	ATGTTAGCTCCAGCTCTAAGACATGTTA	1	3	8	ACD1	1.0	.
chr3	194107073	194107099	chr3:194107073-194107099	0	GAACATGCCGATCCCAAAGCCTAGCTC	1	2	7	CD	1.0	.
chr3	194111750	194111769	chr3:194111750-194111769	0	GAGGAAGCTATGACTTGCTT	3	3	0	ACC1	-	.
chr3	194115390	194115415	chr3:194115390-194115415	0	GGAGTTGTTTTTTCACAAGTTTGCTC	1	2	6	AA2	-	.
chr3	194115499	194115522	chr3:194115499-194115522	0	AAACAAGCCCCCAAGGACATTTCC	2	1	4	A1	-	.
chr3	194120071	194120090	chr3:194120071-194120090	0	AAGCTTCCCCCAGCAAGCTC	2	2	0	AC2	1.0	.
chr3	194120742	194120770	chr3:194120742-194120770	0	GAGCAGGCTACAAAATAACTAACTAGTCC	1	3	9	BCC2	-	.
chr3	194122569	194122589	chr3:194122569-194122589	0	GGGCAAGCCCAGAGCACATCT	1	2	1	AB4	-	.
chr3	194130991	194131020	chr3:194130991-194131020	0	AAACATGTCTTTTCTATCCTGGGCTTTATT	1	2	10	AD4	-	.
chr3	194131137	194131168	chr3:194131137-194131168	0	AAGCTCGTTCAATAGCCCTCCCAGGATAGCTC	1	2	12	AB2	-	PLS,CTCF-bound
chr3	194132659	194132691	chr3:194132659-194132691	2	AAACATTTTTTAAAAAAAATCTCAGAGTAGCCT	1	2	13	AA2	1.0	pELS,CTCF-bound
chr3	194138525	194138544	chr3:194138525-194138544	0	AAAGATGTTTGAAAATGCTC	1	2	0	AA2	1.0	.
chr3	194138852	194138884	chr3:194138852-194138884	0	AAAAATGTTTTTAAGTTGCAGTCGGGTAAGTCT	1	2	13	AA2	-	dELS,CTCF-bound
chr3	194139445	194139475	chr3:194139445-194139475	0	TAACAAGTCCTAACTCAAAGCGGACAGCTTT	1	3	11	ABC2	-	dELS
chr3	194140474	194140494	chr3:194140474-194140494	0	AAGCTAGGTTTAGACTATTCC	1	2	1	AD2	-	dELS
chr3	194143764	194143784	chr3:194143764-194143784	0	AGGATTGTTACAGACAAGTTT	1	2	1	AC1	1.0	.
chr3	194144661	194144688	chr3:194144661-194144688	0	GGACTAGTCTGGCTAAAGAAGAATGTCA	1	2	8	AC1	2.0	.
chr3	194147280	194147312	chr3:194147280-194147312	0	CAGCATGTCCCTGCTCTCTCTGGATACTTGTTC	1	2	13	CD	1.0	.
chr3	194147578	194147601	chr3:194147578-194147601	0	TGACTTCTCCGCTTAAGCTTGCCT	1	2	4	AC1	-	pELS,CTCF-bound
chr3	194148296	194148316	chr3:194148296-194148316	0	CAGCATGTCTCAAACTCGATT	2	3	1	BCD2	-	.
chr3	194149611	194149642	chr3:194149611-194149642	0	AAGCTAGTCTCTATGGCTGCACGAGCATCCCT	2	1	12	A1	1.0	.
chr3	194150319	194150343	chr3:194150319-194150343	0	AGCCTGGTTTGAAAAAGACTTGTCT	1	2	5	BD1	-	dELS
chr3	194151431	194151459	chr3:194151431-194151459	0	GAACTAGTTGATGATGGTGGAAAATGTCA	1	3	9	ACC2	-	.
chr3	194152197	194152217	chr3:194152197-194152217	0	GAACTAGCAAGGGGCAAGCCA	1	3	1	CCD2	-	.
chr3	194158041	194158070	chr3:194158041-194158070	0	AAGCATACTTAATTGTGTTTGAGCAAACTT	1	2	10	AA2	1.0	.
chr3	194158449	194158473	chr3:194158449-194158473	0	AGACAAGTGTCTCATAAGTTTGTTC	1	2	5	AD2	-	.
chr3	194161502	194161527	chr3:194161502-194161527	1	AGGCTTCTCCCTCAGGGGACTAGCCA	1	2	6	AC2	-	.
chr3	194162184	194162216	chr3:194162184-194162216	0	GCAGATGTCTTCCAGCAGAGGGAAAGCATGTTC	1	2	13	AD4	-	.
chr3	194166158	194166188	chr3:194166158-194166188	0	AAACTAGCTGCATTCCAATGGGAAGAAGCCA	1	3	11	ACC2	-	dELS
chr3	194167503	194167529	chr3:194167503-194167529	0	AAACATACATCAATACAGAGCTAGCTC	2	2	7	AD1	-	.
chr3	194167753	194167778	chr3:194167753-194167778	0	GAACAAGCTCCATTTTTGAATTGTTA	1	3	6	ACC2	-	.
chr3	194168981	194169006	chr3:194168981-194169006	0	CAACTAGTCCCAACAGCAGCTACCTT	1	3	6	ACC1	-	.
chr3	194170432	194170458	chr3:194170432-194170458	0	AAGCTGGCTTTAAAATGGGGCTTACTT	1	2	7	AB2	-	.
chr3	194170491	194170517	chr3:194170491-194170517	0	AAGCTGGCTTTAAAATGGGGCTTACTT	1	2	7	AB2	1.0	.
chr3	194177353	194177383	chr3:194177353-194177383	0	GGACTTACTTAAGGTCACAGAGAGCTTGTTA	1	2	11	AC2	-	dELS,CTCF-bound
chr3	194177422	194177446	chr3:194177422-194177446	0	CTACTAGTTCTTTCAGGACATGTCT	1	2	5	CD	-	dELS,CTCF-bound
chr3	194181904	194181934	chr3:194181904-194181934	0	GGGCTTTCTTTTAGCTGCTACAGGTATGTTC	1	2	11	AA2	-	.
chr3	194183704	194183727	chr3:194183704-194183727	0	GCACAAGTTTGCACTGACTAGTCT	1	2	4	CD	-	.
chr3	194189775	194189796	chr3:194189775-194189796	0	AGATAAGTCTCCGGGAAAGTCC	1	2	2	AA2	-	dELS
chr3	194195468	194195496	chr3:194195468-194195496	0	TAACTAGCTCCACGACCTTGGGCAGTCCC	1	3	9	ABC2	-	.
chr3	194196665	194196696	chr3:194196665-194196696	0	AGCCTTGTCTCTATCAACCTGTGAAGTTGCTT	1	2	12	AD2	-	.
chr3	194196803	194196829	chr3:194196803-194196829	0	AGATATGCTTATCTTTTAGACTTACTT	1	2	7	AA2	1.0	.
chr3	194198777	194198808	chr3:194198777-194198808	0	GAACTAGCCTCACACAGGTGTTAGACTAGTCG	1	1	12	C1	2.0	.
chr3	194201657	194201681	chr3:194201657-194201681	0	AAACTTGTATTATGGAGGCATGTTA	1	2	5	CD	-	.
chr3	194204836	194204855	chr3:194204836-194204855	5	AAACTCGCCTGGACAAGTCC	3	1	0	B2	1.0	dELS,CTCF-bound
chr3	194207790	194207817	chr3:194207790-194207817	0	AAACAAGACTGCAAAGCAAGAAAAGCCT	1	2	8	AD2	-	.
chr3	194214589	194214616	chr3:194214589-194214616	0	GGACAGGCTTCAGCAGAAAGACAAATTC	1	2	8	AB2	-	.
chr3	194216811	194216842	chr3:194216811-194216842	0	AAAATAGTCCAAACCTATATATAAAATAGTCC	1	2	12	AA2	-	.
chr3	194223167	194223186	chr3:194223167-194223186	0	GAGTTTGTCCAAGAATGCCC	1	2	0	AA2	-	.
chr3	194230023	194230055	chr3:194230023-194230055	0	AGGTTTATCCTCAAGGTTGGTGAAAACATGTCC	2	2	13	AA1	1.0	.
chr3	194237927	194237946	chr3:194237927-194237946	0	AGACATGTTAAAAGAAGTTA	3	3	0	ACC2	1.0	.
chr3	194242125	194242150	chr3:194242125-194242150	0	TGACAAGCTTTATTCGAGAAAAGCTA	1	3	6	ACC2	1.0	.
chr3	194243905	194243933	chr3:194243905-194243933	0	AAATTAGCCTGGCATGGTGGCACATGCCT	1	2	9	AD2	1.0	.
chr3	194246439	194246467	chr3:194246439-194246467	0	ATGCAAGTCTAGGATTTCAAAACTAGCCT	1	1	9	D1	-	pELS,CTCF-bound
chr3	194246628	194246654	chr3:194246628-194246654	0	GGACATTTTTCTCACTCAGACATTCCT	1	2	7	AA2	1.0	.
chr3	194248406	194248426	chr3:194248406-194248426	0	AGATGAGCTCTAAGCATGCCA	2	3	1	ABC1	-	.
chr3	194248837	194248867	chr3:194248837-194248867	0	GGATAAGTTCACTGCTAAAACAAACAAACCC	1	2	11	AA2	-	.
chr3	194250085	194250108	chr3:194250085-194250108	0	GAACAAGCTCCAGCAGACTTCTCC	1	1	4	A1	1.0	.
chr3	194250666	194250686	chr3:194250666-194250686	0	TGACTGGTTTCAGGCAAGTTG	1	3	1	BCC2	1.0	pELS
chr3	194252995	194253025	chr3:194252995-194253025	0	CAGCATGTTGAGGGACCTAGGGGACATGCTG	1	3	11	CCC	1.0	.
chr3	194254846	194254865	chr3:194254846-194254865	0	GGGCTTGGTCGTGCATGCCT	3	2	0	DD2	1.0	.
chr3	194262274	194262298	chr3:194262274-194262298	0	TAACATGCCTTTAAACAACGTGTTT	1	3	5	BCC2	-	dELS
chr3	194267191	194267211	chr3:194267191-194267211	0	TGACTTTTCAGGGGCTAGTCC	1	3	1	ACC2	-	dELS
chr3	194269424	194269443	chr3:194269424-194269443	0	CAACAAGTCTGGGCTGTTTC	1	3	0	ABC2	-	dELS,CTCF-bound
chr3	194270857	194270883	chr3:194270857-194270883	0	CAGCAAGTCTCATCCTGGAGCTACCTC	1	2	7	AC2	-	dELS,CTCF-bound
chr3	194272169	194272191	chr3:194272169-194272191	0	CAACATGTTGGCCAGGCTGGTCT	1	3	3	BCC1	-	dELS
chr3	194273359	194273378	chr3:194273359-194273378	0	AAACAAGTCCGAGCAAGAAA	2	3	0	CDD3	-	.
chr3	194276729	194276748	chr3:194276729-194276748	0	TGGGCAGTCTGGGCTTGCTT	1	3	0	ABC1	-	pELS
chr3	194277255	194277280	chr3:194277255-194277280	0	GGACTTCCCAACTCGGCAGCATGCCC	1	3	6	ACC2	-	pELS,CTCF-bound
chr3	194278011	194278036	chr3:194278011-194278036	0	AGACAGGCTCCCTTGGAAACAAACCT	1	2	6	AB2	-	pELS,CTCF-bound
chr3	194278426	194278447	chr3:194278426-194278447	0	AAAGAAGACCTTGAGCAAGTTT	1	2	2	AD1	-	.
chr3	194281452	194281471	chr3:194281452-194281471	0	GAGCTAGCTGCAGCTTGGCT	3	3	0	CCD1	1.0	.
chr3	194284172	194284196	chr3:194284172-194284196	0	ATTCTAGTCTCTAGTGGACTAGTCA	1	3	5	CDD2	1.0	.
chr3	194284675	194284697	chr3:194284675-194284697	0	GGACAAGCCAACCAGAGATGTTC	1	2	3	AC2	1.0	.
chr3	194288358	194288388	chr3:194288358-194288388	0	GGGCTTACTCTGTGTCAGGCCCAACATGTCC	1	2	11	AC2	1.0	.
chr3	194291042	194291064	chr3:194291042-194291064	0	AAGCAAGTTTGAAGTGCTTGCAT	1	2	3	DD1	-	.
chr3	194294300	194294330	chr3:194294300-194294330	0	GAACATGTCTTATGACTCCCAAACAATGCTC	2	2	11	AD1	-	.
chr3	194295635	194295657	chr3:194295635-194295657	0	AGACTGGCCTGGCCAACATGCCA	1	3	3	BCC2	1.0	.
chr3	194299085	194299107	chr3:194299085-194299107	0	GGACTAGCCCTGGGAGCAAGGAG	1	3	3	CDD3	1.0	pELS,CTCF-bound
chr3	194299969	194299990	chr3:194299969-194299990	0	AAGCTTGCCTGATAACTGGCCT	1	2	2	BC1	-	pELS
chr3	194306577	194306602	chr3:194306577-194306602	1	AAACATGCTTTCTAAGAAGCCAGTCT	2	1	6	B2	-	dELS,CTCF-bound
chr3	194308435	194308458	chr3:194308435-194308458	0	GAACTTGTTTGTCAGAACTTCCAG	1	3	4	ACD2	-	.
chr3	194308906	194308935	chr3:194308906-194308935	3	GGACTTGCATTCATACCCACAGACATTCCC	1	2	10	AD2	-	.
chr3	194310344	194310367	chr3:194310344-194310367	0	AGGCAAGCTCCCGGAAGCTGGGCA	1	3	4	BCD2	1.0	dELS
chr3	194310990	194311009	chr3:194310990-194311009	0	AGGCATGTCCAAATTATTTT	2	2	0	AA1	-	.
chr3	194314691	194314711	chr3:194314691-194314711	0	AGGATTGCTTGAGACCAGCCT	1	2	1	AB2	-	dELS
chr3	194316970	194316989	chr3:194316970-194316989	0	GAACTTGCCCAAGCTCCCTG	1	3	0	ABC2	1.0	.
chr3	194318099	194318131	chr3:194318099-194318131	0	GTCCAAGTCTCATCTGAGACCCAAGGCATGTTC	1	2	13	DD4	1.0	.
chr3	194321914	194321937	chr3:194321914-194321937	0	AGGCTGGTCCTACGGTGCATGCTT	1	2	4	BD2	2.0	.
chr3	194322477	194322500	chr3:194322477-194322500	0	GCGCAAGCCCTGCTAGAGATGCTT	1	2	4	AD2	3.0	pELS,CTCF-bound
chr3	194322623	194322651	chr3:194322623-194322651	0	AAGCCAGCCCGAGAAGAATGGGCATGTGT	2	2	9	BD3	1.0	PLS,CTCF-bound
chr3	194325983	194326011	chr3:194325983-194326011	0	TGGCTAACCCAGGCGCCTGCGACTTGCTT	1	3	9	ACC2	-	.
chr3	194326157	194326176	chr3:194326157-194326176	0	GATCTAGCTAGGGCTTGTTC	3	2	0	CD	-	.
chr3	194328240	194328269	chr3:194328240-194328269	0	GGACTTGCCTGTCAAGTATGAAACATTTAG	1	3	10	ACD2	-	dELS,CTCF-bound
chr3	194329621	194329647	chr3:194329621-194329647	0	GGAAGAGTTCTGTGCTGGGGCTTGCTC	1	2	7	AB4	1.0	.
chr3	194330861	194330880	chr3:194330861-194330880	12	GAACAGGCCTGGGCATGGCC	2	2	0	BD2	1.0	dELS
chr3	194336522	194336541	chr3:194336522-194336541	0	AGACACGTCTAAGCAGGCTC	2	2	0	BB2	-	.
chr3	194337830	194337854	chr3:194337830-194337854	0	GGCATAGCCCCCTGAGAACAAGCCA	1	3	5	ACD1	-	dELS,CTCF-bound
chr3	194340093	194340121	chr3:194340093-194340121	0	GGCCAAGTTTTATTGTGCAGGGGAAGCTC	1	2	9	AD2	2.0	.
chr3	194340292	194340317	chr3:194340292-194340317	0	GGGCAAGTTCAAGGTAGGGCAAGGAA	1	3	6	CDD3	3.0	.
chr3	194341860	194341881	chr3:194341860-194341881	0	AGGCAGGACCCGAAGCATGTTC	2	2	2	BD1	-	.
chr3	194342304	194342334	chr3:194342304-194342334	0	CAGCATGTTGAAGTTGAGGGTGAGCTTGCCC	1	2	11	CC	-	.
chr3	194342559	194342588	chr3:194342559-194342588	0	CGGGATGTCCAGTGGGACGGTGGCAAGCTC	1	3	10	ACC1	2.0	.
chr3	194344494	194344526	chr3:194344494-194344526	0	AGATTAGCCTGGCCAAGATGGTGAAACCTGTCT	1	2	13	AB2	-	.
chr3	194344803	194344823	chr3:194344803-194344823	0	GAACAAGCCTCAGGCAAACGT	1	2	1	AD4	3.0	.
chr3	194347147	194347174	chr3:194347147-194347174	0	AAATATGTTCCACACTTTCGGCAAGCCA	1	3	8	ACC1	3.0	dELS
chr3	194347289	194347309	chr3:194347289-194347309	0	GTGCATGCCTCAAGCCAGTCT	1	2	1	BD2	2.0	.
chr3	194349612	194349638	chr3:194349612-194349638	0	GAGCTTGTCTATCCTCTGTGTTAGCTT	1	2	7	AD1	-	.
chr3	194356047	194356067	chr3:194356047-194356067	0	ACGAAAGCCCAAGACAAGCCA	1	3	1	ACD1	1.0	.
chr3	194356983	194357004	chr3:194356983-194357004	0	TGGCAAGCCTTGGTGCATGTCC	2	2	2	CD	-	.
chr3	194358181	194358201	chr3:194358181-194358201	0	GGGCAGGTCCCAGGTAAGTCC	1	2	1	AB2	1.0	.
chr3	194358811	194358830	chr3:194358811-194358830	0	GGACATGCTGGGTCAAGCCG	3	3	0	CCD2	2.0	.
chr3	194358890	194358915	chr3:194358890-194358915	0	GGGCTATCTCAGCGGAGAACTATTCC	1	2	6	AA2	1.0	.
chr3	194359817	194359838	chr3:194359817-194359838	0	GAAGATGCCGAGGGGCAAGTTC	1	2	2	AC1	4.0	.
chr3	194360362	194360389	chr3:194360362-194360389	0	GAGCCAGTTCCTGCAGGTTAACAAGCCC	1	2	8	BC2	1.0	.
chr3	194362069	194362090	chr3:194362069-194362090	0	AGGCAAGTTCATGGAAATGTTG	1	2	2	AC1	-	.
chr3	194364037	194364063	chr3:194364037-194364063	0	GGGCAACCTCACAGAGGGAGTAAGCTC	1	2	7	AA2	-	.
chr3	194364361	194364384	chr3:194364361-194364384	0	TGAATTGCTCCTGGAGACAAGCTG	1	3	4	ACC1	-	dELS
chr3	194364607	194364631	chr3:194364607-194364631	0	AAGCCAGCCCAGGAAGGGCTTGTGC	1	2	5	BD3	1.0	dELS
chr3	194365804	194365833	chr3:194365804-194365833	0	GGGCAATCCCACTTAGTAATCAGCATGTCC	1	2	10	AC2	2.0	.
chr3	194366009	194366030	chr3:194366009-194366030	0	AGAGATGTCACCCAACAAGCCT	2	3	2	ACC1	-	.
chr3	194366238	194366261	chr3:194366238-194366261	0	TGGCTTGTTTAATAGAACTGACCT	1	3	4	ABC2	-	.
chr3	194370450	194370478	chr3:194370450-194370478	0	GGGCATATTTGGGCGTGAGGAGCTTCCCT	1	2	9	AA2	-	.
chr3	194372178	194372207	chr3:194372178-194372207	0	GGGCAAGCTTGAGAATGTGGGAGCATTTCA	1	2	10	AC3	1.0	.
chr3	194373645	194373668	chr3:194373645-194373668	0	AAGCATGCTCCAGGCAGCAAGACT	1	2	4	CD	-	.
chr3	194376069	194376091	chr3:194376069-194376091	0	AGGCAAGTTTCGTAAGATGGCCC	1	2	3	AB1	1.0	dELS,CTCF-bound
chr3	194379155	194379177	chr3:194379155-194379177	0	AGACTAGCCTGGCCAACATGCTG	1	2	3	CC	-	.
chr3	194379507	194379539	chr3:194379507-194379539	0	AGGACAGCCTGAGCCCAACCCGTAAGCTTGCCA	1	3	13	ABC1	-	.
chr3	194379765	194379795	chr3:194379765-194379795	0	AGACTAGCCTTTGAAATGATAAAACTAACAA	1	3	11	ACD2	1.0	.
chr3	194380560	194380590	chr3:194380560-194380590	0	TAGCAAATTAAGGAAAATGACGAGCTTGCTC	1	3	11	ACC2	-	dELS
chr3	194382871	194382901	chr3:194382871-194382901	0	GGGCTAGGCTCTGTTGAGGAGGGGGATGCCC	1	2	11	AD2	-	dELS
chr3	194383544	194383564	chr3:194383544-194383564	0	AGGCTATCCCAGGACTTGGTC	1	2	1	AD2	-	dELS
chr3	194384607	194384630	chr3:194384607-194384630	0	GAGCAAGCCGCAAGGAGCCTGCTG	1	3	4	BCC2	2.0	dELS
chr3	194387366	194387391	chr3:194387366-194387391	0	GAGCAAGCTGGGGTGCTGGCCAGCCT	1	3	6	BCC2	-	.
chr3	194391933	194391960	chr3:194391933-194391960	0	AAACTTGTTTTTTAGGTCAAAAATGGTT	2	2	8	AD1	-	.
chr3	194393497	194393517	chr3:194393497-194393517	0	AAGATAGTTCTAAGGATGCTC	1	2	1	AA2	1.0	.
chr3	194394919	194394938	chr3:194394919-194394938	0	GAGAAAGTTCGGACTTACCC	1	2	0	AA2	3.0	.
chr3	194397188	194397215	chr3:194397188-194397215	0	CAGCTTGCCGAGGCCGCGCAGCAAGCCG	1	4	8	CCCC	1.0	pELS
chr3	194397844	194397866	chr3:194397844-194397866	0	TAACCAGTTTCTGAAACATGTTT	1	2	3	BC3	-	pELS,CTCF-bound
chr3	194398277	194398300	chr3:194398277-194398300	0	CAGCATGTCTGAAAAAGCAACCGT	1	3	4	ACD2	3.0	.
chr3	194399758	194399777	chr3:194399758-194399777	0	GAACATCTTTGAACTTGTTC	3	1	0	A2	-	.
chr3	194401918	194401943	chr3:194401918-194401943	0	GGGCTTGGCTATTCAAAAGCAGGTCT	1	2	6	BD2	-	.
chr3	194403933	194403957	chr3:194403933-194403957	0	AAAATAGCTCTTTATGATCATGCTC	1	2	5	AD2	1.0	.
chr3	194405568	194405590	chr3:194405568-194405590	0	AAACTAGTCTCAAAAACTAATGT	1	2	3	AD4	-	.
chr3	194406163	194406186	chr3:194406163-194406186	0	AGGCTTGTCGTTTTAAACAGGTTT	1	2	4	BC2	-	.
chr3	194407350	194407381	chr3:194407350-194407381	0	CAAAATGCCTCATGATTTAAAAAGGCAAGTTA	1	3	12	ACC1	-	.
chr3	194409646	194409672	chr3:194409646-194409672	0	AAGCATTTCTGATGAATAATCTTGCTT	1	2	7	AD2	1.0	.
chr3	194417220	194417242	chr3:194417220-194417242	0	AGACAAGCCTGGCCAACATGGTG	1	3	3	CCD1	1.0	.
chr3	194418231	194418263	chr3:194418231-194418263	0	GAGTATCTTTATAACTTTGAGATGGACAAGTCC	2	2	13	AA1	1.0	.
chr3	194423558	194423582	chr3:194423558-194423582	0	AGGCATGCTTTACAACAGCAAGTGC	1	2	5	CD	1.0	dELS
chr3	194424757	194424782	chr3:194424757-194424782	0	AGACAAGTCCACAAGGGCACAGGCCT	1	2	6	BD1	-	.
chr3	194431109	194431130	chr3:194431109-194431130	0	GAACAAGGTCTTGAAAATGCTC	1	2	2	AD2	-	.
chr3	194431276	194431300	chr3:194431276-194431300	0	AAACAATTCTATTTTAAACATATTT	1	2	5	AA2	-	.
chr3	194432052	194432075	chr3:194432052-194432075	0	GAGCATACTTATCAAAAGAAGCCT	1	2	4	AA2	3.0	.
chr3	194439262	194439288	chr3:194439262-194439288	0	CAACTTGTTGGGTTTAGAGACTAGCTC	1	2	7	CC	1.0	.
chr3	194440429	194440450	chr3:194440429-194440450	0	AGGCTAACTCTGAAACTATTCC	1	2	2	AA2	-	dELS,CTCF-bound
chr3	194445606	194445632	chr3:194445606-194445632	0	AGGAAAGTTTCCAAAAAAGACAAGCAT	1	2	7	AD3	1.0	.
chr3	194445681	194445710	chr3:194445681-194445710	0	TGACATATTTTTTTCTAACAGAACATGTTT	1	2	10	AC1	-	.
chr3	194450137	194450158	chr3:194450137-194450158	0	TAGCTTACCTGTTAACATGCTT	1	3	2	ACC2	-	dELS,CTCF-bound
chr3	194450613	194450644	chr3:194450613-194450644	0	GGAGATGCCTGTGAAACAGGTCAAACAAACTC	1	2	12	AA2	1.0	dELS
chr3	194452565	194452588	chr3:194452565-194452588	0	TAACATGCTTCAGAGAGCTATCCA	1	3	4	ACC1	-	.
chr3	194453791	194453811	chr3:194453791-194453811	0	AAAGAAGTTAGAAACTAGCCA	1	3	1	ACC1	-	.
chr3	194463230	194463251	chr3:194463230-194463251	0	TGACTACCTACAAAACTTGTCC	1	3	2	ACC2	-	.
chr3	194464339	194464359	chr3:194464339-194464359	0	CGACTTCCTCTAAACAAGCCG	1	3	1	ACC2	1.0	.
chr3	194473209	194473233	chr3:194473209-194473233	0	AGAATTGCCTTTCTAAAAGATGCCC	1	2	5	AA2	1.0	.
chr3	194476796	194476825	chr3:194476796-194476825	0	GAACTAGATTAAATAATATTAAGCAGGCCT	1	2	10	BD2	-	.
chr3	194477953	194477976	chr3:194477953-194477976	0	CAGAAAGTTCTCACCAACATGTTC	1	3	4	ACC1	-	.
chr3	194478530	194478552	chr3:194478530-194478552	0	AAAAATGCCAGGAAAACAAGTTA	1	3	3	ACC1	-	.
chr3	194482284	194482311	chr3:194482284-194482311	0	AGTCTTGCTTTGTCACTCAGGCTGGTCT	1	2	8	BD3	1.0	dELS
chr3	194482773	194482795	chr3:194482773-194482795	3	AGACAAGCCTGGGCAACAAACCG	1	3	3	ACC1	-	.
chr3	194489822	194489841	chr3:194489822-194489841	0	GGAAAGGCTTGAGCATGTTT	3	2	0	AB1	1.0	.
chr3	194490270	194490295	chr3:194490270-194490295	0	AAGCCTCCTCCTAACAGAGCTAGCTC	1	2	6	AB1	-	.
chr3	194494274	194494303	chr3:194494274-194494303	0	AAGTATGCTGAGTAAGTGGAGAACAAGTTA	1	3	10	ACC1	-	dELS,CTCF-bound
chr3	194495086	194495118	chr3:194495086-194495118	0	TGACTTGTTTCTGTCTCTAAACAAAGCATGTAA	1	3	13	CCD1	-	dELS,CTCF-bound
chr3	194495638	194495660	chr3:194495638-194495660	0	TACCATGTTGGCCAGGCTAGTCT	1	3	3	CCD1	-	.
chr3	194498012	194498032	chr3:194498012-194498032	0	GAACAAACTCGGAACAAGCCC	1	1	1	A2	-	pELS,CTCF-bound
chr3	194498846	194498874	chr3:194498846-194498874	0	AGACTAGCCTGATGCACGTGGAGAAACCC	1	2	9	AA1	-	pELS
chr3	194500661	194500689	chr3:194500661-194500689	0	GAAGAAGTCCAAACACAAACAACTTGTCC	1	2	9	AC2	1.0	.
chr3	194501734	194501756	chr3:194501734-194501756	0	AGACTAGCCTGACCAACATGGTG	1	3	3	CCD1	1.0	.
chr3	194508875	194508898	chr3:194508875-194508898	0	AAGCTTTCCGAGCCAAGCAAGTCA	1	3	4	ACC2	2.0	.
chr3	194510867	194510898	chr3:194510867-194510898	0	AGACCAGCCTGGCAAACACGGCAAACATGTAC	2	2	12	BD3	-	.
chr3	194511432	194511455	chr3:194511432-194511455	0	GGACATGCTCTTCAAGTAAAGTCC	2	2	4	AD1	1.0	.
chr3	194512099	194512129	chr3:194512099-194512129	0	AAACAAGATCTTATTTAACAAAAAAATGCCC	1	2	11	AD2	-	.
chr3	194513474	194513493	chr3:194513474-194513493	0	AGACTAGCCTGGGCAACATA	2	3	0	ACD2	-	.
chr3	194514165	194514188	chr3:194514165-194514188	0	GATCTTGCTCCAAAAAGCTAGCTT	1	1	4	D1	1.0	.
chr3	194514752	194514772	chr3:194514752-194514772	0	AGGCTTGCTTTAAAATATCTT	1	2	1	AA1	-	dELS,CTCF-bound
chr3	194517122	194517146	chr3:194517122-194517146	0	AAACAAGCCTGTTTAAGATAAATTC	1	2	5	AA1	-	.
chr3	194518723	194518747	chr3:194518723-194518747	0	AGACTTGACAAAATGAAACAAGTCA	1	3	5	CCD2	-	.
chr3	194519435	194519455	chr3:194519435-194519455	0	GAACTTCCTAGAGACTTGTTG	1	3	1	ACC2	1.0	.
chr3	194520691	194520716	chr3:194520691-194520716	0	TAACTTGCTTTTGATCTTACAAGCTC	1	3	6	CCD2	-	.
chr3	194521757	194521784	chr3:194521757-194521784	0	GGAAATGTCAAGGACAGAGAACATGTTA	1	3	8	ACC1	1.0	dELS
chr3	194526280	194526312	chr3:194526280-194526312	0	CAGCTAGTCTGTATGCTTCTCGAAGGCTAGGCT	1	2	13	CD	-	.
chr3	194527350	194527369	chr3:194527350-194527369	0	GAGCTTGCTCCAGCTTCTTC	2	2	0	AC1	1.0	dELS,CTCF-bound
chr3	194530142	194530162	chr3:194530142-194530162	0	AAGCAAGTCGCAAAATAGTCT	1	2	1	AC2	-	.
chr3	194532713	194532735	chr3:194532713-194532735	0	GAACAATCCCTATAAGATTGCCC	1	2	3	AA2	1.0	.
chr3	194535833	194535855	chr3:194535833-194535855	0	CAGCAACTCTATTCAGCTTGTTT	1	3	3	ACC2	-	.
chr3	194535935	194535955	chr3:194535935-194535955	0	CAGCTAGCTTTGTGCTAGCCA	1	3	1	CCD2	-	.
chr3	194537611	194537641	chr3:194537611-194537641	0	AGACTTTCTTTTCCCCCACATGGGCTACTTC	1	2	11	AA2	1.0	dELS
chr3	194538343	194538371	chr3:194538343-194538371	0	AGACTAGCCTGACCAACGTAGAGAAACCT	1	2	9	AA1	2.0	.
chr3	194550637	194550656	chr3:194550637-194550656	0	GGACAAGTTTTAATAAGCCA	2	3	0	ACC2	-	.
chr3	194555969	194555988	chr3:194555969-194555988	0	GAGGTGGTTCAAGCTTGTCC	3	2	0	AB1	-	.
chr3	194557994	194558014	chr3:194557994-194558014	0	TGACTTGCTCCTGACTTTTTT	1	3	1	ACC1	1.0	.
chr3	194560194	194560213	chr3:194560194-194560213	0	CAACTGGCCTGGGCAAGCTG	2	3	0	BCC2	-	dELS
chr3	194560811	194560833	chr3:194560811-194560833	0	AGACTAGCCTGGCCAACATGGTG	1	3	3	CCD1	-	.
chr3	194561244	194561276	chr3:194561244-194561276	0	AAGCATGTTTATCTTATCATCAGAAAAAAACTT	2	2	13	AA1	-	dELS
chr3	194563757	194563783	chr3:194563757-194563783	0	AGGCTGGCATAGTGGTCAAACTTGTTT	1	2	7	BD1	-	.
chr3	194565875	194565900	chr3:194565875-194565900	0	GAAAATGTGCCCTTCTAAACAAGCTT	2	2	6	AD1	-	pELS,CTCF-bound
chr3	194577207	194577237	chr3:194577207-194577237	0	ATGCAAGTTCATCGTGAGGCAAAAATAGCTC	1	2	11	AD2	1.0	.
chr3	194580389	194580421	chr3:194580389-194580421	0	GAACATGTTTATGCTATTCGCCTAGATTAATCC	2	2	13	AA1	-	.
chr3	194582919	194582940	chr3:194582919-194582940	0	AAGCATGTTCCAAATCAAACCT	2	2	2	AD1	1.0	.
chr3	194585239	194585268	chr3:194585239-194585268	0	GGATTAGTTCTTCAGGATCTAGACAGGCTT	1	2	10	AB3	1.0	.
chr3	194585896	194585927	chr3:194585896-194585927	0	TAAGAAGTTCACAAAGGTTAGGTGACATGCTC	1	3	12	ACC1	1.0	.
chr3	194587503	194587535	chr3:194587503-194587535	0	GAACTTGCCCTACCCCTCAGGAGAAACTGGGCT	1	2	13	BD4	-	dELS,CTCF-bound
chr3	194590055	194590080	chr3:194590055-194590080	0	GGACATGCTCTCCAAGAAAGATGCCC	1	1	6	A2	-	dELS,CTCF-bound
chr3	194592327	194592351	chr3:194592327-194592351	0	CAGGTAGTTGTCACAAAACATGCCT	1	3	5	ACC1	1.0	.
chr3	194593771	194593797	chr3:194593771-194593797	0	AAGCATGTTCAACTCCTTAACATTTTT	1	2	7	AC1	-	.
chr3	194595132	194595154	chr3:194595132-194595154	0	AAATATGCCTCTGAAACATGTAT	1	2	3	AD3	2.0	.
chr3	194599432	194599464	chr3:194599432-194599464	0	AATATTGCTTCAAGCAAATAGGGGGGCATGTCA	1	3	13	ACD1	-	dELS,CTCF-bound
chr3	194600233	194600261	chr3:194600233-194600261	0	GGGCTTGTACCACTACGCCAAGCTAATTT	1	2	9	AD2	-	.
chr3	194607764	194607795	chr3:194607764-194607795	0	TGGCAAGTCCCTAACCCTCAGTAGACAGGCTA	1	3	12	BCC1	2.0	CTCF-only,CTCF-bound
chr3	194608209	194608239	chr3:194608209-194608239	0	AGGCATGCTCTGAATCTCTCTGAACTTCACT	1	2	11	AD4	-	.
chr3	194611069	194611091	chr3:194611069-194611091	0	AGGCATTTTCTAAAAACAAGGTC	1	2	3	AD2	-	.
chr3	194617339	194617360	chr3:194617339-194617360	0	CAGCAGGTTGCGGGGCAAGCCC	1	3	2	BCC2	-	.
chr3	194618740	194618760	chr3:194618740-194618760	0	AAGCATGTTTTGGCCAATTTT	2	2	1	AD1	-	.
chr3	194622038	194622064	chr3:194622038-194622064	0	TGACTTGCCATGGAGTTGGGTTTGCCC	1	3	7	ACC2	-	.
chr3	194622933	194622956	chr3:194622933-194622956	0	GGGCTTCTTCCTCAGAGCCTGCTT	1	2	4	AB2	-	.
chr3	194632753	194632774	chr3:194632753-194632774	0	AGAGAGGTTCTGGAGCTTGCCC	1	2	2	AB1	2.0	PLS,CTCF-bound
chr3	194634066	194634091	chr3:194634066-194634091	0	AGGTTTGTTTAAAGCAAGACATGACT	1	2	6	AD3	-	.
chr3	194638638	194638666	chr3:194638638-194638666	0	GGAGCTGCTCCCAGTCACTGGACAAGCTG	1	3	9	ABC1	1.0	.
chr3	194639793	194639815	chr3:194639793-194639815	0	CACCATGTTGGCCAGGCTAGTCT	1	3	3	CCD1	-	.
chr3	194639897	194639922	chr3:194639897-194639922	0	GGATATGCTGATTTTTAAACAAGCCA	1	3	6	ACC1	-	.
chr3	194642695	194642715	chr3:194642695-194642715	0	TGACAAGTTTTCAGCTTTCTT	1	3	1	ACC1	-	.
chr3	194644553	194644574	chr3:194644553-194644574	0	AGAAAAGCTTTAAAACTTACTT	1	2	2	AA2	-	.
chr3	194645284	194645316	chr3:194645284-194645316	0	GAACTGCTTTCTTCCTGAACTGAAGGCAAGCCC	1	2	13	AB1	-	.
chr3	194645784	194645808	chr3:194645784-194645808	0	GAACTATTTCTAGCAGGGTTAGCTT	1	2	5	AA2	-	dELS
chr3	194648020	194648044	chr3:194648020-194648044	0	CAGCAATCCCTGTAAAGGCAAGTCA	1	3	5	ACC2	-	DNase-H3K4me3
chr3	194648777	194648797	chr3:194648777-194648797	0	AAACATGTCTTGGAATATTCT	2	2	1	AA1	-	.
chr3	194650569	194650599	chr3:194650569-194650599	0	AGGAAAGTATTTGGGAAGGTTAAGCAAGTTT	1	2	11	AD1	2.0	.
chr3	194651826	194651856	chr3:194651826-194651856	0	AAGCAACTTTCCCCGTGTTCCTAACAAGTTA	1	3	11	ACC2	-	.
chr3	194662899	194662931	chr3:194662899-194662931	0	TGGCAAATTCCACCTAAACAGGCAGGCTTGTCA	1	3	13	ACC2	-	.
chr3	194667498	194667526	chr3:194667498-194667526	0	CAGCTATCTCAGGAGAATACAACTTGCTC	1	3	9	ACC2	-	.
chr3	194668245	194668270	chr3:194668245-194668270	0	GCACATATTTTTGTGTAGACATGTTT	2	2	6	AD1	-	.
chr3	194670190	194670221	chr3:194670190-194670221	0	CAATAAGCTCTAAAATTCCTTGCAACTAGTCT	1	3	12	ACC1	-	.
chr3	194673058	194673077	chr3:194673058-194673077	0	GAAGCAGCTTGAGCAAGTCG	1	3	0	ABC1	1.0	pELS,CTCF-bound
chr3	194673996	194674025	chr3:194673996-194674025	0	GGAAATGCCCAAGGGACTGCTGGCAAGCTG	1	3	10	ACC1	-	.
chr3	194674526	194674548	chr3:194674526-194674548	0	AGACAAGCCTGGCCAACATGATG	1	3	3	CCD1	1.0	.
chr3	194675770	194675791	chr3:194675770-194675791	0	AAAGTTGTTCCAAGGCGAGCTT	1	2	2	AB2	1.0	.
chr3	194677064	194677087	chr3:194677064-194677087	0	AGACTAGCCTAAGGAGGGAGGCTC	1	2	4	AB1	-	.
chr3	194683592	194683618	chr3:194683592-194683618	0	TAACTACCTCATTCCAACAGCATGTCT	1	3	7	ACC2	-	.
chr3	194687571	194687600	chr3:194687571-194687600	2	AAGCTTGGCTCCATCACCGAGGACCTGCTC	1	2	10	BD2	2.0	pELS,CTCF-bound
chr3	194690297	194690325	chr3:194690297-194690325	0	AGGCATGCGCCACCACGCCGGGCTAATTT	1	2	9	AD2	1.0	.
chr3	194694280	194694305	chr3:194694280-194694305	0	GATCTAGTTTGTGGGTGGAGAAGCTC	1	2	6	AD2	-	.
chr3	194694483	194694502	chr3:194694483-194694502	0	GAACAGGTCTAATCAAGTTC	1	2	0	BD2	-	.
chr3	194698248	194698275	chr3:194698248-194698275	0	AGGCAAATTTGTCAACCTATGCATGTCT	1	2	8	AD2	1.0	.
chr3	194701120	194701149	chr3:194701120-194701149	0	TAGCATGTTACATTTGCAATAAACTAACCT	1	3	10	ACC1	1.0	.
chr3	194701403	194701434	chr3:194701403-194701434	0	AAGCAAGCTGCATCTTTCCTGGAGGCTAACCA	1	3	12	ACC1	1.0	.
chr3	194702914	194702934	chr3:194702914-194702934	0	CGGCAGGTTAAAGGCTTGCCC	1	3	1	BCC2	-	.
chr3	194704787	194704816	chr3:194704787-194704816	0	GGACAAGCCTTAGAATAAACAGGCTTGCCT	2	0	10	0	-	.
chr3	194716426	194716454	chr3:194716426-194716454	0	CAGCAAGCCTCTGAGGCTCGGACTCTCTT	1	3	9	ABC2	-	.
chr3	194716996	194717020	chr3:194716996-194717020	0	AAACAACTTTTTATATAGCATGTTC	1	2	5	AC2	1.0	.
chr3	194717145	194717164	chr3:194717145-194717164	0	GGAGAAGCTGGGACTAGCTG	3	3	0	ACC1	1.0	.
chr3	194717710	194717738	chr3:194717710-194717738	0	AGGCATGTCTACCATACAAAGGTGTGTCT	2	2	9	AB1	1.0	.
chr3	194717861	194717893	chr3:194717861-194717893	0	GGACATTCCTTCCCATTAAGCCTGAACATGGCT	1	2	13	AD2	1.0	.
chr3	194718069	194718088	chr3:194718069-194718088	0	AAACAGGCTTAGAGAAGTTT	1	2	0	AB2	1.0	.
chr3	194718447	194718468	chr3:194718447-194718468	0	GGGGAAGTTTTAAAAAATGCCT	1	2	2	AA2	1.0	.
chr3	194719035	194719054	chr3:194719035-194719054	0	CATGTTGTTCAGGCTAGTCT	2	3	0	ACD1	-	.
chr3	194723087	194723116	chr3:194723087-194723116	0	AAAGAAGCTCTAATTTGCATAAGCAAGTAC	1	2	10	AD3	-	.
chr3	194725054	194725076	chr3:194725054-194725076	0	CACCATGTTGGCCAGGCTAGTCT	1	3	3	CCD1	-	.
chr3	194728001	194728023	chr3:194728001-194728023	0	AGGCAATTCAACACGGCAAGCCC	1	3	3	ACC2	1.0	.
chr3	194729820	194729844	chr3:194729820-194729844	0	AGTCATGTTTAACGAGAGTAAGCCT	1	2	5	AD2	1.0	.
chr3	194730547	194730577	chr3:194730547-194730577	0	TATGATGTTTACAAACTGTGCGGGCAAGCCT	1	3	11	ACD1	-	dELS
chr3	194730609	194730640	chr3:194730609-194730640	0	GAACTTTCCCCTTGGCCGGTGCCAACTTGTCT	1	2	12	AC2	1.0	dELS
chr3	194731380	194731404	chr3:194731380-194731404	0	AGACAATACCACTTTAGGCATGTTT	2	2	5	AD1	2.0	.
chr3	194731955	194731986	chr3:194731955-194731986	0	GAGACTGTTCCTGTGGCACATGGAACATGTTG	1	3	12	ABC1	3.0	dELS
chr3	194732802	194732830	chr3:194732802-194732830	0	GGACTTGCTTAAAGTCATAGAACTGGTAT	1	2	9	BD4	2.0	dELS
chr3	194739519	194739540	chr3:194739519-194739540	0	GGACATGCTGCGAAACATGCTG	3	2	2	CC	-	.
chr3	194739856	194739883	chr3:194739856-194739883	0	AGACCAGCCTGTGCAACAAAGCAAGACC	1	2	8	BD3	1.0	.
chr3	194740051	194740079	chr3:194740051-194740079	0	GGACAAGCCCTGTCTCTATAAACAAATAA	1	3	9	ACD2	1.0	dELS
chr3	194741375	194741398	chr3:194741375-194741398	1	TGACTAGTCCGGAAGGGCAAGACA	1	3	4	CCD1	-	dELS,CTCF-bound
chr3	194746579	194746598	chr3:194746579-194746598	0	TAGCTTGTCTAGACTAACTC	2	2	0	AC2	-	.
chr3	194747763	194747791	chr3:194747763-194747791	0	CAGCTTGCCCATCACTTGGAAACTTACAT	1	3	9	ACD2	2.0	.
chr3	194749084	194749112	chr3:194749084-194749112	0	AGGCATGCGCCACTACGCCCAACTAGTTT	1	2	9	CD	1.0	.
chr3	194749503	194749527	chr3:194749503-194749527	0	GAACATGTTCTTGCAAAGTGTGTTC	2	2	5	AB1	1.0	.
chr3	194749688	194749720	chr3:194749688-194749720	0	GAGCAACCATTGTTCTAGGCTCAAAGCAAGTCT	1	2	13	AD1	-	dELS,CTCF-bound
chr3	194750215	194750238	chr3:194750215-194750238	0	GGGCCTGTTTTCTGGAGCTAGCTG	1	2	4	BC2	-	dELS,CTCF-bound
chr3	194751775	194751795	chr3:194751775-194751795	0	GAAGTTGCTCTGGGCAAGTCA	1	2	1	AC2	-	.
chr3	194753534	194753564	chr3:194753534-194753564	0	CGGCTAGCCTGCAGCTTTTAAAAGCAGGGCT	1	3	11	BCD2	2.0	.
chr3	194754860	194754881	chr3:194754860-194754881	0	AAGCAAGTCCTTGAACTATTCC	1	1	2	A1	2.0	.
chr3	194758220	194758248	chr3:194758220-194758248	0	TGAATTGCTCTGAGGCCTGAGACATGCTG	1	3	9	ACC1	1.0	.
chr3	194758688	194758720	chr3:194758688-194758720	0	AGACAAGGCTGGAAAACCTGACTGGATTTGTCC	1	2	13	AD2	1.0	.
chr3	194761443	194761473	chr3:194761443-194761473	0	CAGCAAGCCCAGCTGTAATTGAAACATCTCA	1	3	11	ACC1	-	dELS,CTCF-bound
chr3	194767448	194767469	chr3:194767448-194767469	0	GGGCTAGTTGGCAGCCATGCTG	1	3	2	CCD2	1.0	.
chr3	194772894	194772918	chr3:194772894-194772918	0	TGCCAAGCTCCGTGCAGGCTTGCCT	1	2	5	CD	-	dELS,CTCF-bound
chr3	194775050	194775082	chr3:194775050-194775082	1	GGGCTTGCCTGCTTGCTATTCTTGAAACTGTTT	1	2	13	AB1	1.0	.
chr3	194775094	194775113	chr3:194775094-194775113	1	AAACAAGTCCAGACTAGCAC	3	1	0	D1	-	.
chr3	194784971	194784995	chr3:194784971-194784995	0	GCCCATGCTCCAATTGGACTAGCTG	1	3	5	CDD2	-	.
chr3	194794201	194794220	chr3:194794201-194794220	0	AAAATTGTTGAGACTTGTTT	2	2	0	AC1	1.0	.
chr3	194795651	194795670	chr3:194795651-194795670	0	GGACTTCCTTAAGCATTTCT	1	2	0	AA2	-	.
chr3	194796235	194796257	chr3:194796235-194796257	0	GGGTTATTTCAAAAGACTTGCCT	1	2	3	AA1	1.0	.
chr3	194796673	194796702	chr3:194796673-194796702	0	GGGTTTGCTTTTGTAGTGGAAGACTTTTTC	1	2	10	AA2	1.0	.
chr3	194799336	194799356	chr3:194799336-194799356	0	TAGCATTTCTCCAACATGTTC	1	3	1	ACC2	-	.
chr3	194801461	194801480	chr3:194801461-194801480	0	GGATTTGCCTCAGCAAGTTT	2	2	0	AC2	-	.
chr3	194802986	194803009	chr3:194802986-194803009	0	TGACTTGTTTTTAAAGACCAGCTA	1	3	4	BCC2	1.0	.
chr3	194803692	194803716	chr3:194803692-194803716	0	GGGTTGGTCTAATACAAGCTAGTCT	1	2	5	AB1	-	.
chr3	194804162	194804183	chr3:194804162-194804183	0	AGGCTAGTTCTGTAGCATGGCT	2	2	2	CD	-	.
chr3	194809152	194809182	chr3:194809152-194809182	0	GGGCTACCTTGGCTTCAAGACAGGGATGTTT	1	2	11	AA2	-	.
chr3	194812685	194812715	chr3:194812685-194812715	0	GAACCTGCTCATTTTGGTTTAAAATTTGCTC	1	2	11	AB2	-	.
chr3	194815154	194815186	chr3:194815154-194815186	0	CAGCTTGCCTTTCCATCTGTTTTCAGCATGACC	1	3	13	CCD1	1.0	dELS,CTCF-bound
chr3	194815715	194815738	chr3:194815715-194815738	0	GAGCAAGTCCATTGAAACAAACTA	1	2	4	AC3	2.0	.
chr3	194816878	194816908	chr3:194816878-194816908	0	AAGTAAGCTTTTAAAGAATTAAAGTTAGTTT	1	2	11	AA2	1.0	.
chr3	194817717	194817744	chr3:194817717-194817744	0	GAGCCACCTCTGTGGCCTGAACTAGCCT	1	2	8	AB1	-	.
chr3	194818193	194818215	chr3:194818193-194818215	0	TGGCTTGTTCTCTGGGCATTCAC	1	3	3	ACD2	2.0	.
chr3	194820653	194820675	chr3:194820653-194820675	0	GGACATCCCTGACAAACAACCCT	1	2	3	AA2	1.0	.
chr3	194820989	194821018	chr3:194820989-194821018	0	GGAACAGTCTATACTGCAGGGGGCTTGCCA	1	3	10	ABC1	-	.
chr3	194821313	194821338	chr3:194821313-194821338	0	AAAAAAGTTTTATCTCAGAATAGCCT	1	2	6	AA2	-	.
chr3	194823488	194823507	chr3:194823488-194823507	0	AAGCAAGCTTGCCCTTGCCT	2	2	0	DD1	-	.
chr3	194824206	194824226	chr3:194824206-194824226	0	GGGCATGCTGGGGAAATGCTT	1	2	1	AC2	2.0	dELS,CTCF-bound
chr3	194824482	194824509	chr3:194824482-194824509	0	AGAGAAGGTCACGGCTGTGAACATGCTT	2	2	8	AD1	-	dELS,CTCF-bound
chr3	194825591	194825619	chr3:194825591-194825619	0	TGGCTTGTTGGGAGGGAACAAGGATGTCC	1	3	9	ACC2	2.0	.
chr3	194835797	194835821	chr3:194835797-194835821	0	AGGCTAGTTTGGAGGGGGGCTGTCT	1	2	5	AB1	2.0	.
chr3	194835907	194835929	chr3:194835907-194835929	0	AAACATGTTTCTAGGTCTGGCCT	2	2	3	BD1	1.0	.
chr3	194836654	194836674	chr3:194836654-194836674	0	GGACATGCTCAGAGCTGGGTC	2	2	1	BD4	-	.
chr3	194837639	194837661	chr3:194837639-194837661	0	GGGCATGCAGGAGGGGCATGCCT	1	2	3	CD	-	.
chr3	194848043	194848067	chr3:194848043-194848067	0	GGAAGTGTTTACCCAAGGCTAGTCC	1	2	5	AB4	-	.
chr3	194851330	194851358	chr3:194851330-194851358	0	GAGCATGCTAAGTGAGCAAAGGCAGGTTG	1	3	9	BCC1	1.0	.
chr3	194853678	194853700	chr3:194853678-194853700	0	GAAGTTCCCCCTAAAGCTAGTTC	1	2	3	AA1	1.0	.
chr3	194858378	194858399	chr3:194858378-194858399	0	GGACTTTTTTGAGAACCAGCTC	1	2	2	AB2	1.0	.
chr3	194860123	194860147	chr3:194860123-194860147	0	AAGCAAGCTTCAGCCAGGCATGGTG	1	2	5	CD	-	.
chr3	194861033	194861065	chr3:194861033-194861065	0	GAGGAAGCTCCGGCACTGCAGAGAGTCAAGTCT	1	2	13	AD2	-	dELS
chr3	194861564	194861591	chr3:194861564-194861591	0	CAGCATGTTTCCTTACTCAGACTAGAAC	1	3	8	CDD3	-	.
chr3	194862433	194862456	chr3:194862433-194862456	0	AGACATGCTTTTCTGGATATCTTT	2	2	4	AA1	-	.
chr3	194862824	194862851	chr3:194862824-194862851	1	AGTCCTGTCTGTTCCACAGGACATGTCT	2	2	8	BD4	1.0	.
chr3	194863047	194863069	chr3:194863047-194863069	0	AGGCTACCTCTTGGGAGATGTCC	1	2	3	AA2	1.0	.
chr3	194863361	194863388	chr3:194863361-194863388	0	CAGCAAGCCTCAGGCTGGGGGCAGGTCT	1	2	8	BC2	-	.
chr3	194863624	194863644	chr3:194863624-194863644	0	GAACATGTTAGCAGCTTTTTT	2	3	1	ACC1	-	.
chr3	194863711	194863734	chr3:194863711-194863734	0	GAACATGCTGGGAAAGAGATGCTC	1	2	4	AC2	-	.
chr3	194864657	194864688	chr3:194864657-194864688	0	AAACAAGACCAGATTTTGTTCTAGAAATGTCT	1	2	12	AD2	-	.
chr3	194865889	194865911	chr3:194865889-194865911	0	AAGCATGTTCTCAAAACCATTTT	2	2	3	AB1	-	dELS
chr3	194867312	194867338	chr3:194867312-194867338	0	GGGCTTGGCTGTGTTGAGGGCAGGCTT	1	2	7	BD2	1.0	.
chr3	194867435	194867467	chr3:194867435-194867467	0	AGGCTTCTTCGGGTCTCAGCTTGGAGCTAGTGT	1	2	13	AD2	1.0	dELS
chr3	194867498	194867520	chr3:194867498-194867520	0	AGGCAAGTCGCAGGACCAAGCCC	1	2	3	CD	3.0	dELS
chr3	194869256	194869276	chr3:194869256-194869276	0	AGGTAAGCCCAGGGCTTGCCA	1	2	1	AC2	-	.
chr3	194874311	194874338	chr3:194874311-194874338	0	GGGCTAGTCTCTGGGGAAGAAGAAACTC	1	2	8	AA1	-	dELS
chr3	194874919	194874940	chr3:194874919-194874940	0	GAACATGCTTTTGGACATCCGG	1	3	2	ACD2	4.0	.
chr3	194875363	194875389	chr3:194875363-194875389	0	TGACAAGCTCCTCATTCAGACCTGTTT	1	2	7	BC2	-	.
chr3	194878113	194878136	chr3:194878113-194878136	0	AAACTAATTTCAACAAGTAAGTTT	1	2	4	AA2	-	.
chr3	194880843	194880865	chr3:194880843-194880865	0	GAGCCTGTCTGCCCAGCTTGCCG	1	3	3	BCC1	2.0	dELS,CTCF-bound
chr3	194885211	194885234	chr3:194885211-194885234	0	AAGCTAGTCAAGAAAGGCTCGCCT	1	2	4	BC2	1.0	.
chr3	194887408	194887430	chr3:194887408-194887430	0	TGACATGCCCTGGAGACATTTTC	1	2	3	AC2	1.0	.
chr3	194892275	194892305	chr3:194892275-194892305	0	AGACTAGTCTCTGGGTCAGCTGAACAGCCCG	1	3	11	ABC2	1.0	.
chr3	194892607	194892630	chr3:194892607-194892630	0	AGACAAGTTCTTGTTAGGTTGCCC	1	2	4	AC1	-	.
chr3	194894342	194894374	chr3:194894342-194894374	0	GAACTTGTTTCACCAAAATGATTGAGAAAGCTG	1	2	13	AC1	1.0	.
chr3	194897245	194897265	chr3:194897245-194897265	0	GGGAATGCTTTAAACTTTTCC	1	2	1	AA2	-	.
chr3	194898119	194898149	chr3:194898119-194898149	0	AAACCAGCTTTATCTTTCCAAAAACCAGCTT	1	2	11	BB2	-	.
chr3	194898625	194898645	chr3:194898625-194898645	0	GGTCTATCTTGGAGCATGTTC	2	2	1	AD1	1.0	.
chr3	194900865	194900895	chr3:194900865-194900895	0	AGGCTAGCCCCACATTGGCCAGGATAAGTAC	1	2	11	AD1	1.0	.
chr3	194901188	194901218	chr3:194901188-194901218	0	CAGCAAGTCCAGCCTCACTCCTGCCATGCCC	1	3	11	CCD2	1.0	.
chr3	194901306	194901329	chr3:194901306-194901329	0	AAGCAGGACTGTCAGAACTTGTCC	1	2	4	BD1	1.0	.
chr3	194903017	194903038	chr3:194903017-194903038	0	AGACATGTTTAAAGACATTCTC	2	1	2	A1	2.0	.
chr3	194904590	194904616	chr3:194904590-194904616	0	TGGCATGCTTTGTAGGTAAATTAGTTA	1	3	7	ACC2	1.0	.
chr3	194906487	194906514	chr3:194906487-194906514	0	GAACAAGTTTTGGAAACAAAGAAAGTCT	1	1	8	A2	1.0	dELS,CTCF-bound
chr3	194908136	194908157	chr3:194908136-194908157	0	GGGCATTTCTCTAGGCATGTTT	1	1	2	A2	-	dELS
chr3	194911726	194911748	chr3:194911726-194911748	0	TAACAAGCTTGTGAAGCAGGCAT	1	3	3	BCD2	-	.
chr3	194913481	194913513	chr3:194913481-194913513	0	TAGCAAGTCTATATTGCACAGGAAGACATGTGA	1	3	13	CCD1	1.0	dELS
chr3	194913840	194913861	chr3:194913840-194913861	0	GAACAAACTCAAAAACTTTCCT	1	2	2	AA2	1.0	.
chr3	194920532	194920558	chr3:194920532-194920558	0	GATCAAGTTGATTGATTGAGCATGCCA	1	3	7	CCD1	3.0	.
chr3	194921402	194921424	chr3:194921402-194921424	0	TAACATTTCTTCAGAACATGTTG	1	3	3	ACC2	-	.
chr3	194923939	194923962	chr3:194923939-194923962	0	TGACATGCTGAGCTGAAGAAGCTT	1	3	4	ACC2	1.0	.
chr3	194924348	194924380	chr3:194924348-194924380	0	CAGCAAGTCTTTAGGGGGCCAAGGGCCTTGCTT	1	2	13	CD	-	.
chr3	194925351	194925373	chr3:194925351-194925373	0	CACCATGTTGGTCAGGCTAGTCT	1	3	3	CCD1	1.0	.
chr3	194927187	194927212	chr3:194927187-194927212	0	GATCATGTTTGTGTAGGAGAATGCCC	1	2	6	AD2	2.0	.
chr3	194927908	194927927	chr3:194927908-194927927	0	AACCAAGTATAAGCATGTCC	3	2	0	DD1	3.0	.
chr3	194930809	194930840	chr3:194930809-194930840	0	AGGCATTCTTCTCGGAGTTGGGGAGGAAGCTT	1	2	12	AA2	-	dELS,CTCF-bound
chr3	194933002	194933023	chr3:194933002-194933023	0	AAACTAGTCTTTCACCTAGCTG	1	3	2	CCD2	2.0	.
chr3	194934459	194934478	chr3:194934459-194934478	0	AGGCATGTTTAGATATGCTA	3	2	0	AC1	-	.
chr3	194934641	194934673	chr3:194934641-194934673	0	GAACTTGCTTAATGTATTTCTCAGAACATATTC	2	1	13	A1	-	.
chr3	194935465	194935497	chr3:194935465-194935497	0	AGTCTAGTCCCCAGGCAGAAAGGGGGTTTGTTT	1	2	13	AD2	-	.
chr3	194946212	194946233	chr3:194946212-194946233	0	AAGCATCTTCAGGAACAAGCCC	1	1	2	A2	-	.
chr3	194947396	194947422	chr3:194947396-194947422	0	GGGAAAGTCCAGCTGCAAAGCAAACCC	1	2	7	AA2	-	.
chr3	194947461	194947485	chr3:194947461-194947485	0	AAAATACTCCATATCAGACTTGTCC	1	2	5	AA1	-	.
chr3	194947876	194947908	chr3:194947876-194947908	0	AGGTTTGTCCTAAGAACTTCCACAAGCTTCTTC	1	2	13	AA2	2.0	.
chr3	194950390	194950419	chr3:194950390-194950419	0	TGGCAAGTCCCCACTGACACAGACAGGTTT	1	2	10	BC2	1.0	.
chr3	194956236	194956259	chr3:194956236-194956259	0	CAGCTTGCTCTTCCCAGGATGTCC	1	3	4	ACC2	-	.
chr3	194959433	194959464	chr3:194959433-194959464	0	AGAAATGCCCACGAGTGACTCAGGACCAGCCT	1	2	12	AB2	1.0	.
chr3	194960407	194960434	chr3:194960407-194960434	0	GGGCATGGCTGTCCCATCGGGCTTGACC	1	2	8	DD2	1.0	.
chr3	194961110	194961141	chr3:194961110-194961141	0	GGTCATGTCCTTGCAGGAACAGGGGCGTGCTT	1	2	12	BD2	2.0	dELS,CTCF-bound
chr3	194965792	194965820	chr3:194965792-194965820	0	AGACAACTTTTCATGTAGCAGACTACTTT	1	2	9	AA2	1.0	.
chr3	194966203	194966232	chr3:194966203-194966232	0	AATTATGTCTGATTCTTCCAGGGCTAGCTG	1	3	10	ACD1	-	.
chr3	194969615	194969638	chr3:194969615-194969638	0	AAAGATGTTCACCAAAACATATTT	1	2	4	AA2	-	.
chr3	194969865	194969884	chr3:194969865-194969884	0	GGACATGCCCCAAAATGTTA	3	3	0	ACC2	1.0	.
chr3	194970817	194970842	chr3:194970817-194970842	0	GGGCTTTTTTTTTTTTAGACATTCTT	1	2	6	AA2	1.0	.
chr3	194973104	194973132	chr3:194973104-194973132	0	AAAAATGTCAACCGTGATTAAGCATGTCT	1	2	9	AC1	-	.
chr3	194973412	194973441	chr3:194973412-194973441	0	GGACATGCTCCATAATGTTGGATTTTGCCC	2	2	10	AD1	-	.
chr3	194975682	194975702	chr3:194975682-194975702	0	GGACAAGTCCTAAACTAGGAC	1	2	1	DD4	5.0	.
chr3	194978404	194978429	chr3:194978404-194978429	0	AAGCTAGTTTAATGAAGAGATAGATC	1	2	6	AD1	1.0	.
chr3	194978933	194978958	chr3:194978933-194978958	0	GAGCATGTCCCTTTGAAGAAATGACT	2	2	6	AD1	-	.
chr3	194983071	194983092	chr3:194983071-194983092	0	GAAGAAGTTAAATGACTTGCCC	1	3	2	ACC1	2.0	.
chr3	194985243	194985270	chr3:194985243-194985270	0	AGGCTGGTGCGGGAGGCAGGACTTGCTC	1	2	8	BD1	-	dELS,CTCF-bound
chr3	194986731	194986755	chr3:194986731-194986755	1	AAACAAGCTGAGTCAGGGCTGGTCT	1	2	5	BC2	-	dELS,CTCF-bound
chr3	194988075	194988094	chr3:194988075-194988094	0	GGGCAACCTGGGGCAAGTCA	2	3	0	ACC2	-	.
chr3	194988685	194988705	chr3:194988685-194988705	0	GAACTAGCTCACAGGTTGTCT	1	2	1	AC1	-	.
chr3	194989492	194989517	chr3:194989492-194989517	0	ACACATGTTCATCCCTGAGCATGCTA	1	2	6	CD	1.0	.
chr3	194989660	194989681	chr3:194989660-194989681	0	AAGCAAGTCACCAGGCAAGTCC	2	1	2	C2	-	.
chr3	194990939	194990958	chr3:194990939-194990958	0	AAACATGCTTGGTCATGTTA	4	2	0	CD	1.0	.
chr3	194992343	194992364	chr3:194992343-194992364	0	AAACATGCTAACAGGCATTTTA	2	3	2	ACC1	1.0	.
chr3	194993588	194993616	chr3:194993588-194993616	0	AGACCAGCCTCACCAACATGGAGAAGCCC	1	2	9	AB2	2.0	.
chr3	194994229	194994248	chr3:194994229-194994248	0	GAGGAAGGCTGAACATGTTC	3	2	0	AD1	-	.
chr3	194994838	194994861	chr3:194994838-194994861	0	CGTCCAGCCCTCTGGGACAAGCCC	1	3	4	BCD1	-	.
chr3	194996548	194996569	chr3:194996548-194996569	0	GAAAATGCTCTAAAACTGGTTT	2	2	2	AB3	-	.
chr3	194998939	194998966	chr3:194998939-194998966	0	TGGCATGTCCAGCCACCCAGACACCTCC	1	3	8	ABC2	-	.
chr3	194999769	194999789	chr3:194999769-194999789	0	AGGCTGGCTGTGAGCTAGCTC	1	2	1	BC1	1.0	.
chr3	195001354	195001380	chr3:195001354-195001380	0	GGGCATGAGTGTGATGTGGGCATGCTC	1	2	7	DD1	1.0	.
chr3	195002120	195002142	chr3:195002120-195002142	0	GGGCTTGCTGGCTGGGCGAGCTG	1	3	3	BCC2	1.0	dELS,CTCF-bound
chr3	195002945	195002973	chr3:195002945-195002973	0	CAGCTAGCTCTTCATGGAAGAGCTTAGTT	1	3	9	ACD2	1.0	dELS,CTCF-bound
chr3	195003422	195003442	chr3:195003422-195003442	0	TGACTTGTTCAAAGCAAGTCA	2	2	1	CC	-	.
chr3	195004120	195004146	chr3:195004120-195004146	0	GGACTAGCCTGGTTGGAAGGGATGACT	2	2	7	AD1	-	.
chr3	195007965	195007993	chr3:195007965-195007993	0	AGACATGACTATCAAAAGCAAGCAGGTCT	1	2	9	BD2	-	dELS
chr3	195009566	195009592	chr3:195009566-195009592	0	AGCCAAGCTCTCCAAGTGAGCAATTCC	1	2	7	AD3	-	.
chr3	195010547	195010575	chr3:195010547-195010575	0	AAACTTGTTTCTCCCTCCAGAGCAAGGGG	1	3	9	CDD3	-	.
chr3	195016747	195016778	chr3:195016747-195016778	0	GTGCAAGTTCTTTATTAATTTTAGACAAACTC	1	2	12	AD3	-	.
chr3	195017253	195017277	chr3:195017253-195017277	0	AGACATGCTTTTTGTTATCTTGCTG	1	3	5	CCD2	2.0	.
chr3	195019551	195019572	chr3:195019551-195019572	0	GGGCAAGCTAAAAGGCAGGTCA	1	3	2	BCC1	-	.
chr3	195021299	195021318	chr3:195021299-195021318	0	GAGCTTGTCTATATATGCCC	3	2	0	AD1	-	.
chr3	195023698	195023724	chr3:195023698-195023724	0	AGGCATTTCTGCTTTCTAGGATTGTCC	1	2	7	AA2	-	.
chr3	195028484	195028503	chr3:195028484-195028503	0	GAGCATCCTTGGGCATGCTT	3	1	0	A2	-	.
chr3	195028791	195028820	chr3:195028791-195028820	0	GAGCATGCCTCTTAATGCCCAGGTACGTCT	2	2	10	AB1	1.0	.
chr3	195030575	195030594	chr3:195030575-195030594	0	CAACAAGCCCTGGAATGTTT	3	3	0	ACC2	2.0	dELS
chr3	195031180	195031199	chr3:195031180-195031199	3	GCGCCAGCCCAGACAAGTCC	3	2	0	BD4	2.0	dELS,CTCF-bound
chr3	195032181	195032203	chr3:195032181-195032203	0	AAACATGCTCTAAAGGGATCTCC	2	2	3	AA1	-	dELS
chr3	195033395	195033417	chr3:195033395-195033417	0	GAGAAAGTTCCTGAGACAGGTCT	1	2	3	AB3	1.0	.
chr3	195038355	195038383	chr3:195038355-195038383	0	AAGCATTTTCTCCTCCTCTGGGGTTGTCT	1	2	9	AA2	1.0	.
chr3	195038727	195038747	chr3:195038727-195038747	0	AAACATGCCCAGAGCTCTCCA	2	3	1	ABC2	1.0	.
chr3	195040515	195040545	chr3:195040515-195040545	0	GGACTTGCCCAAGGCCACACAGACAATGCCC	2	2	11	AD1	-	.
chr3	195045122	195045144	chr3:195045122-195045144	0	CAACATCCCCTGGGAACTTGTTA	1	3	3	ACC2	1.0	.
chr3	195047676	195047705	chr3:195047676-195047705	0	GGACATGCTAGGTTAAAAATAAACATGGCC	1	2	10	CD	1.0	.
chr3	195048440	195048471	chr3:195048440-195048471	0	GGATATGTTGCCCCACTTCTCAAAGCAAGCTG	1	3	12	ACC1	1.0	dELS
chr3	195049928	195049954	chr3:195049928-195049954	0	ATCCATGTTTCCTCAAAAGACATGTCT	1	2	7	DD4	-	.
chr3	195059532	195059560	chr3:195059532-195059560	0	AAGTTAGCTCTTCCCACGACGGCTTGTTC	1	2	9	AC2	2.0	dELS
chr3	195059942	195059967	chr3:195059942-195059967	0	CAGCAAGTCTGTGGCAGGGCAAGGAT	1	3	6	CDD3	-	.
chr3	195060329	195060354	chr3:195060329-195060354	0	AATCTAGCCCATGCAGGGGCTTGGTC	1	2	6	DD3	1.0	.
chr3	195063279	195063304	chr3:195063279-195063304	0	GGAGATGCTCTGAGCTGAGCCAGCCT	1	2	6	AB2	-	.
chr3	195064699	195064721	chr3:195064699-195064721	0	GAGCAAATCTCTTCAGCAAGCCT	1	2	3	AC2	2.0	.
chr3	195068513	195068537	chr3:195068513-195068537	0	TTACTAGCCCATGAGTGACATGTCT	1	3	5	CCD1	-	.
chr3	195069445	195069475	chr3:195069445-195069475	0	GTGCTTGCTTCCCAGCCCACTGGACATGCGT	1	2	11	DD3	2.0	.
chr3	195070130	195070160	chr3:195070130-195070160	0	GAGTTAGTCCGGTGTGCAGGGGAACCAGCCT	1	2	11	AB2	2.0	.
chr3	195071501	195071523	chr3:195071501-195071523	0	AAGCATTCCCTCCGGACATTCTT	1	2	3	AA2	-	.
chr3	195073643	195073668	chr3:195073643-195073668	0	AAACAAGCCCCCACGCAGACAGTCCC	1	2	6	AB4	-	.
chr3	195074475	195074505	chr3:195074475-195074505	0	GAGCTCGTTTGGCGTGGAAGGGACCTTGTTT	1	2	11	BD2	1.0	.
chr3	195076466	195076495	chr3:195076466-195076495	0	AGACAAGCCAAGCATTCTGGAGAGTTGCCC	1	2	10	AC2	-	.
chr3	195077346	195077370	chr3:195077346-195077370	0	GAAGATGCCCCCACTGGGCTGGTCC	2	2	5	AB3	2.0	.
chr3	195081148	195081180	chr3:195081148-195081180	0	GAGCTCGTCAGCCACTGCATTTCTGACAAGCCC	1	3	13	BCC2	1.0	.
chr3	195082453	195082484	chr3:195082453-195082484	0	AGAAAAGTTCCCTGTGTCCCTGGGACTTCCTT	1	2	12	AA2	-	.
chr3	195082847	195082867	chr3:195082847-195082867	0	GGACCTCTCCCAAACTTGCCC	1	2	1	AB1	1.0	.
chr3	195085823	195085845	chr3:195085823-195085845	0	AGAGGTGCCTCAAAAGCTTGCTG	1	3	3	ABC1	-	.
chr3	195085980	195086003	chr3:195085980-195086003	0	AAACTTGACTTTTCAAGCTTCTCT	1	2	4	AD2	-	.
chr3	195086114	195086134	chr3:195086114-195086134	0	CAGCTTGCCCCCAGCCTGCCC	1	3	1	BCC2	1.0	.
chr3	195092819	195092851	chr3:195092819-195092851	0	AAACAAATTTACAAGAAAAAAACAAACAACCCC	1	2	13	AA2	-	.
chr3	195096703	195096722	chr3:195096703-195096722	0	AAGCAAGGCTGAGCTTTCCT	2	2	0	AD2	-	dELS
chr3	195096752	195096775	chr3:195096752-195096775	0	AGACAAGCTTTGTAAAGCTTGGTT	1	1	4	D1	2.0	dELS
chr3	195100937	195100956	chr3:195100937-195100956	0	GAACTAGTCTAGACAGGTAT	3	2	0	BD4	-	.
chr3	195103548	195103574	chr3:195103548-195103574	0	AAATTAATTTTAAATAGGAACATGTTC	2	2	7	AA1	1.0	.
chr3	195104992	195105014	chr3:195104992-195105014	0	GGACAAGGCCTGAGAGCCTGTCT	1	2	3	BD2	-	.
chr3	195113309	195113335	chr3:195113309-195113335	0	CGACAAGCCAGGGAGTTGGGAAAGCTT	1	3	7	ACC2	1.0	dELS
chr3	195114733	195114753	chr3:195114733-195114753	0	TGTCAAGCTTGTGACAAGCTT	1	3	1	CCD1	-	.
chr3	195115162	195115190	chr3:195115162-195115190	0	GAACTAGTGTGCTCACATGAGACGTGCCC	1	2	9	BD2	-	.
chr3	195116261	195116281	chr3:195116261-195116281	0	AAGTAAGTTCTAAGCGTGTCT	1	2	1	AB2	1.0	.
chr3	195117472	195117494	chr3:195117472-195117494	0	AAACAATTTTTAAAAACTTGTAC	1	2	3	AD2	-	.
chr3	195118102	195118132	chr3:195118102-195118132	0	GGGCTTTCTCTTATCTTAACTAAACATCCCC	1	2	11	AA2	-	dELS,CTCF-bound
chr3	195118448	195118467	chr3:195118448-195118467	2	GAGCTTGCCTGGCCATGACT	3	2	0	DD1	-	dELS,CTCF-bound
chr3	195120784	195120811	chr3:195120784-195120811	0	AGGCAAGCTCACGGCACCTGAGAAGCTG	1	3	8	ACC2	1.0	.
chr3	195131395	195131419	chr3:195131395-195131419	0	CAGCTAGCTGTTATAGAGCAAGCCT	1	2	5	CC	-	dELS
chr3	195133833	195133857	chr3:195133833-195133857	0	TGGCTTGTTTTTAACAAAAAAGTTT	1	2	5	AC2	-	.
chr3	195134989	195135021	chr3:195134989-195135021	0	GGACATGTTTTCGTTTGGCATCAGAGTATGTTT	1	1	13	A2	-	.
chr3	195139583	195139615	chr3:195139583-195139615	0	TGGCTTGTTCAGAGCCTGGCCCTTAGCAGGTCC	1	3	13	BCC1	2.0	dELS
chr3	195142748	195142771	chr3:195142748-195142771	0	CGGCCAGCCCGCCCAGGCTTGCTT	1	2	4	BC3	-	.
chr3	195145218	195145237	chr3:195145218-195145237	0	GGGCTTGTTTGTGTTTGTTT	2	2	0	AD1	-	.
chr3	195146297	195146318	chr3:195146297-195146318	0	GAAGATGCTTACAGATAAGCCT	1	2	2	AA2	-	.
chr3	195149698	195149728	chr3:195149698-195149728	0	TAAAATGTTCTTCACTATTGCGGACTAGTTA	1	3	11	ACC1	-	.
chr3	195150569	195150601	chr3:195150569-195150601	0	TGGCATGTTATCAGCAGCTGACAGGAATAGCCT	1	3	13	ACC2	1.0	dELS,CTCF-bound
chr3	195151686	195151718	chr3:195151686-195151718	0	AAGTATGTCCTGTGCAATATTTGGGACATATTT	1	2	13	AA2	-	.
chr3	195152907	195152939	chr3:195152907-195152939	0	TAGCATGTTCTTCTTAAAATAAAACACTTGTCC	1	2	13	CD	-	.
chr3	195153276	195153305	chr3:195153276-195153305	0	AAACATGCTCAATTCCTTGTCGGCCAGCCA	1	3	10	BCC2	1.0	dELS
chr3	195154785	195154814	chr3:195154785-195154814	0	AAACTTTCTCTCCTGCTCTAAAACTTGCCT	1	1	10	A2	1.0	.
chr3	195159333	195159360	chr3:195159333-195159360	0	AGACTTGTCAGGCATTACACGCAAGCTA	1	3	8	CCD2	2.0	.
chr3	195159514	195159544	chr3:195159514-195159544	0	GGACTAACCAGGCACCCAACACAACTAGCTC	1	3	11	ACC2	-	dELS
chr3	195159955	195159974	chr3:195159955-195159974	0	GGACATGCTTGGGCCAACTC	3	2	0	AB1	1.0	dELS
chr3	195159997	195160017	chr3:195159997-195160017	0	AAACCAGCCACAAGCATGTCA	2	3	1	BCC1	1.0	dELS
chr3	195160231	195160250	chr3:195160231-195160250	0	AGACATGCTCAGGTAAGCAC	3	2	0	AD1	1.0	dELS
chr3	195161331	195161352	chr3:195161331-195161352	0	AGAAAAGCCTTCGGACATCTCT	1	2	2	AA2	1.0	dELS
chr3	195163461	195163485	chr3:195163461-195163485	0	GGGCCTGTCCACTGCAGCCTTGCCC	1	2	5	BD2	-	.
chr3	195163519	195163550	chr3:195163519-195163550	0	GGACTAATTCCTTATATTTCTATGGCATGTTG	1	3	12	ACC2	-	.
chr3	195165019	195165039	chr3:195165019-195165039	0	GGGCCAGTCCTGGACTTCCCC	1	2	1	AB3	2.0	dELS,CTCF-bound
chr3	195166045	195166065	chr3:195166045-195166065	0	GGGGAAGTCCAGGACTGGCCC	1	2	1	AB3	1.0	dELS
chr3	195168352	195168375	chr3:195168352-195168375	0	ACCCATGCCCAGCTAAGCAAGCCA	1	3	4	CDD2	1.0	.
chr3	195171223	195171243	chr3:195171223-195171243	0	GGAGATGCCACAGGCAAGCCT	1	2	1	AC1	-	dELS,CTCF-bound
chr3	195171278	195171302	chr3:195171278-195171302	0	GGGCAGGTTCTGAACGGCCAAGCCC	1	2	5	BD2	1.0	dELS,CTCF-bound
chr3	195172016	195172046	chr3:195172016-195172046	0	AGGGATGTTCCTTTTCCAGGGGAGCCAGTTT	1	2	11	AB2	1.0	.
chr3	195174616	195174642	chr3:195174616-195174642	0	GAGCATGCCACCATGCCTAGCTATTTC	1	3	7	ACC1	-	.
chr3	195177587	195177615	chr3:195177587-195177615	0	ACACAAGTTCGTGGCCATGAGACCTGCCT	1	2	9	BD2	-	dELS
chr3	195178198	195178219	chr3:195178198-195178219	0	GGGCAAGCTGATAAGAAAGTCT	1	2	2	AC2	1.0	dELS
chr3	195178930	195178960	chr3:195178930-195178960	0	AAATATGTCTGAAGATGGAAGAGGCTACTCT	1	2	11	AA2	1.0	.
chr3	195180451	195180471	chr3:195180451-195180471	0	GAACTTCTTTTGAACAATTTC	1	2	1	AA2	1.0	.
chr3	195180792	195180813	chr3:195180792-195180813	0	GGAGAAGCTCCAAGGCCTGTCC	1	2	2	AB2	1.0	.
chr3	195181167	195181193	chr3:195181167-195181193	0	TGACTTGCTTCCCCTGAGGACTGACTT	1	3	7	ABC2	1.0	.
chr3	195181308	195181334	chr3:195181308-195181334	0	GAGCATGTTTTGCCACCAGGCGTGCCT	2	1	7	B2	-	.
chr3	195182493	195182522	chr3:195182493-195182522	1	GGGCAAGCCTCAGAGCCGCAGAGCCAGACT	1	2	10	BD1	-	dELS
chr3	195184241	195184261	chr3:195184241-195184261	0	GGACAAGCTTGGCAATTGCTT	1	2	1	AD1	1.0	.
chr3	195186126	195186147	chr3:195186126-195186147	0	AGAGCTGCTCCCAGACATGTCA	2	3	2	ABC1	-	pELS
chr3	195187530	195187556	chr3:195187530-195187556	6	AGGCAATCTCTTCCTAATAACTTGTCC	1	2	7	AC2	2.0	.
chr3	195187786	195187805	chr3:195187786-195187805	18	GGACATGCCTGGACATGATT	4	1	0	D1	-	dELS
chr3	195188115	195188147	chr3:195188115-195188147	10	AAAAAAGTCTAGGGGATGGAATTAAATTAGTTT	1	2	13	AA2	-	dELS,CTCF-bound
chr3	195188657	195188684	chr3:195188657-195188684	0	GGCTAAGCCTCAATTTTGGGGCTTGCTT	1	2	8	AD4	-	dELS,CTCF-bound
chr3	195189316	195189336	chr3:195189316-195189336	0	TAACTTGTCCCAGACAAGTTA	2	2	1	CC	-	.
chr3	195190294	195190316	chr3:195190294-195190316	0	AGACTAGCCTGGTCAACATGGTA	1	3	3	CCD1	-	.
chr3	195192098	195192120	chr3:195192098-195192120	0	ATACTAGGCCACAAAACAAGTCT	1	2	3	DD1	1.0	.
chr3	195194164	195194195	chr3:195194164-195194195	0	GAACTTGCATCCAGGTTATATAAGGAATGCTT	1	2	12	AD2	-	.
chr3	195194320	195194343	chr3:195194320-195194343	0	AAAGATGCTTCACCTGACTAGTCT	1	2	4	AC2	1.0	.
chr3	195195962	195195988	chr3:195195962-195195988	0	AGGCTAGCCCGAGGCTGCAGCCTGCTT	1	2	7	BC1	1.0	.
chr3	195196658	195196684	chr3:195196658-195196684	0	TAACCTGCCTGGAATTTTAACTTGCTT	1	3	7	BCC1	-	dELS,CTCF-bound
chr3	195199016	195199040	chr3:195199016-195199040	0	AGACTTGCTGCTTAGAAACAAATTT	1	2	5	AC2	1.0	.
chr3	195200473	195200493	chr3:195200473-195200493	0	AATCAAGCCTGGAAAATGCTT	1	2	1	AD2	-	dELS
chr3	195200665	195200693	chr3:195200665-195200693	0	CAACATGCCCCAAACCTGGAAACATCTGT	1	3	9	ACD2	1.0	.
chr3	195210814	195210839	chr3:195210814-195210839	0	TCAGATGTTTTCACTCAGGCAAGTTC	1	3	6	ACD1	-	dELS,CTCF-bound
chr3	195213039	195213059	chr3:195213039-195213059	0	AGGCAAACCCAAAGCTATTTC	1	2	1	AA2	-	.
chr3	195213153	195213185	chr3:195213153-195213185	0	GAGGTAGCTTTGGCTGGAAGGTGAGGCTTTCCT	1	2	13	AA2	1.0	.
chr3	195213454	195213482	chr3:195213454-195213482	0	GGGTTTCTCCATGTTGGTCGGGCTAGTCT	1	2	9	AA1	1.0	.
chr3	195214237	195214269	chr3:195214237-195214269	0	AGGAAAGCCCCCTCTGTGCATGGGACCATGCTC	1	2	13	AD2	1.0	.
chr3	195214744	195214772	chr3:195214744-195214772	0	AAACATGTCTGCCTCATGACGGCTAATTA	1	3	9	ACC1	1.0	.
chr3	195218454	195218486	chr3:195218454-195218486	0	AAACAAATTTACAAGAAAAAAACAAACAACCCC	1	2	13	AA2	-	.
chr3	195221915	195221943	chr3:195221915-195221943	0	CAACAAGCAAGGAAGAGAAAAACAAGCTC	1	3	9	CCD2	1.0	dELS,CTCF-bound
chr3	195224004	195224032	chr3:195224004-195224032	0	AAACTAGCCAGGCGTGGTGGCACATGCCT	1	2	9	CD	-	.
chr3	195225361	195225392	chr3:195225361-195225392	0	GGGCTTGCTTTTCCCTGTGGCAGGACAACCTC	1	1	12	A1	-	.
chr3	195234994	195235018	chr3:195234994-195235018	0	AGATTTGCCCCATTGAGGCAATTTT	1	2	5	AA2	-	.
chr3	195239237	195239258	chr3:195239237-195239258	0	AAACAGGTTTGCAAACTAACCT	1	2	2	AB2	1.0	.
chr3	195241367	195241391	chr3:195241367-195241391	0	AAACGTGTTTCCTTAAAGGAAGTTT	1	2	5	AB2	-	.
chr3	195242213	195242235	chr3:195242213-195242235	0	CAGCATCTCCCCCGGGCATGTCA	1	3	3	ACC2	-	.
chr3	195244277	195244297	chr3:195244277-195244297	0	CGGCGTGTCTCCAGCAAGCCT	1	3	1	BCC1	2.0	dELS
chr3	195244782	195244806	chr3:195244782-195244806	0	AAACATGTTTCATTTAAAAATTTTT	2	2	5	AA1	1.0	.
chr3	195246542	195246570	chr3:195246542-195246570	0	AGCCATGTCCCTGGAGGGAGAGCAAGACT	1	2	9	DD3	-	.
chr3	195254366	195254393	chr3:195254366-195254393	0	AGCCATTCCCTGAGCCGGAAGCTTGTTC	2	2	8	AD1	-	dELS,CTCF-bound
chr3	195255620	195255645	chr3:195255620-195255645	0	GAGCAAGCACAGCGTAGAACTGGCTT	1	2	6	BD2	-	.
chr3	195256185	195256206	chr3:195256185-195256206	0	AATCATGGCTCCGAGCAAGCTC	1	2	2	DD1	-	.
chr3	195256829	195256856	chr3:195256829-195256856	0	GGGCAGGTGCAGGCTGAAGAGCTTGCCC	1	2	8	BD1	2.0	.
chr3	195258897	195258919	chr3:195258897-195258919	0	AAAGCTGTTTTGCAAGCTAGCTG	1	3	3	ABC1	1.0	pELS,CTCF-bound
chr3	195259166	195259193	chr3:195259166-195259193	0	AGACTAGTCCCACCAGCAGAGGATGGCT	2	2	8	AD1	-	pELS,CTCF-bound
chr3	195261586	195261606	chr3:195261586-195261606	0	AGAAATGTCCAAACCATGTCC	1	2	1	AD2	-	.
chr3	195262938	195262962	chr3:195262938-195262962	0	GAGCCTCTCCCTTCAGGACATGTTT	2	2	5	AB1	1.0	.
chr3	195264311	195264332	chr3:195264311-195264332	0	AAACAAGTTAACAGGATAGTTA	1	3	2	ACC2	-	.
chr3	195270383	195270404	chr3:195270383-195270404	0	GGACACGCCCCCGAACGAGCCC	1	2	2	BB2	-	pELS,CTCF-bound
chr3	195274253	195274275	chr3:195274253-195274275	0	AAGCAAGTTATATTGAAAAGTTT	1	3	3	ACC2	-	.
chr3	195274463	195274483	chr3:195274463-195274483	0	GAAAAAACTTAGAGCAAGCCC	1	2	1	AA1	-	.
chr3	195275120	195275146	chr3:195275120-195275146	0	CAACAATCTTTATAATGTAGCAAGCTT	1	3	7	ACC2	-	.
chr3	195275237	195275265	chr3:195275237-195275265	0	AGAAAAGTTTATGTAATCAAATCTTGCTT	1	2	9	AD2	-	.
chr3	195278125	195278156	chr3:195278125-195278156	0	AGACATTTTCAAAGATGGAATCAGACTAATTT	1	2	12	AA2	-	.
chr3	195278405	195278429	chr3:195278405-195278429	0	AAACTATCTTTAAAAGGACAAATTT	1	2	5	AA2	-	.
chr3	195279096	195279122	chr3:195279096-195279122	0	GAAATAGCCCTTTAAATAGGCTTTTTT	1	2	7	AA2	-	.
chr3	195283867	195283893	chr3:195283867-195283893	0	GAGCTTGTTTTAAAATGAGGCTTTTTT	1	1	7	A1	-	.
chr3	195285177	195285208	chr3:195285177-195285208	0	AAACTAGCTCCACTCACATCATGGACTTCTCC	1	1	12	A1	1.0	.
chr3	195286124	195286155	chr3:195286124-195286155	0	TGGCTTGCTTCCTCCAGATGCCTGACAATTCC	1	3	12	ACC1	-	.
chr3	195286859	195286881	chr3:195286859-195286881	0	GAAGCTGCCTGCAGAGCTTGTCT	1	2	3	AB4	-	.
chr3	195287205	195287224	chr3:195287205-195287224	0	AAACATGCTTGAGATTTCCT	2	2	0	AA1	-	.
chr3	195290217	195290245	chr3:195290217-195290245	0	AAATTAGCCGGGAGTGGCAGGGCATGCCT	1	2	9	AC1	1.0	.
chr3	195290499	195290523	chr3:195290499-195290523	0	AAACAAGCCATGATAAAAATAGCCA	1	3	5	ACC2	-	.
chr3	195291475	195291500	chr3:195291475-195291500	0	TGACAAGTTAAGGTCAAAGTAAGCCT	1	3	6	ACC2	-	.
chr3	195292721	195292743	chr3:195292721-195292743	0	AAACTAGCCTGGCCAACATGGTG	1	3	3	CCD1	2.0	.
chr3	195294860	195294883	chr3:195294860-195294883	0	AAACAATCTCCCACAAACAAGGTT	1	2	4	AD2	-	.
chr3	195295951	195295979	chr3:195295951-195295979	0	CAACAAGCCATTATATACTGAACATATTC	1	3	9	ACC1	-	.
chr3	195302908	195302935	chr3:195302908-195302935	0	GAGCCTGTCTCTAAAAAAGAATATGTCT	1	2	8	AB2	2.0	.
chr3	195305683	195305705	chr3:195305683-195305705	0	GGGCTATCTTTGCTGACATGCCC	1	2	3	AC2	-	.
chr3	195305734	195305757	chr3:195305734-195305757	0	AGACAAGTTCACGCAAACGTGGCT	1	2	4	BD1	1.0	.
chr3	195307533	195307562	chr3:195307533-195307562	0	GAAATTGTTTACATATAAAGAGACTGGTCC	1	2	10	AB3	2.0	.
chr3	195307684	195307709	chr3:195307684-195307709	0	AGAGAAGCTTTTATTCAGTCAAGTTT	1	2	6	AD2	-	.
chr3	195312591	195312619	chr3:195312591-195312619	0	GGAGTAGCTGGGACCACAGAGGCATGCCA	1	3	9	ACC1	-	.
chr3	195313076	195313099	chr3:195313076-195313099	0	AAGCAAGAATTAAGAAACAAGCTT	1	2	4	DD1	-	.
chr3	195318390	195318421	chr3:195318390-195318421	0	GGAAAAGTTTGGAACTTCCAAGAGACTTGTTG	1	2	12	AC2	-	.
chr3	195324367	195324387	chr3:195324367-195324387	0	AAACTTTTTAATAACTAGTCT	1	3	1	ACC2	1.0	.
chr3	195327379	195327407	chr3:195327379-195327407	0	AAACTAGTATTAACCAGCTAACCTAGCTC	1	2	9	DD2	-	.
chr3	195338937	195338966	chr3:195338937-195338966	0	AGACTAGTTTCTGGCTGGGTGAGGTGGCTC	1	2	10	AB1	1.0	.
chr3	195343235	195343256	chr3:195343235-195343256	0	AGACAAATTCAGGGACATGTAC	1	2	2	AD2	-	.
chr3	195344008	195344040	chr3:195344008-195344040	0	AGACTAGCCTCAGCAACATAGTGAGACTTGCCT	2	0	13	0	-	.
chr3	195349560	195349592	chr3:195349560-195349592	0	AGACTTGCACAGTGATGACTACAAAACATGCTC	1	1	13	D2	-	.
chr3	195349938	195349958	chr3:195349938-195349958	0	GAACATTCACCAAACAAGCTC	2	2	1	AD1	-	.
chr3	195367169	195367193	chr3:195367169-195367193	0	AGGCTTGTTCAAACACAGATTGCTA	1	3	5	ACC2	1.0	.
chr3	195369348	195369378	chr3:195369348-195369378	0	CAGATTGTTTCATCACCCAGGTAACAAGCCT	1	3	11	ACC1	-	.
chr3	195374877	195374896	chr3:195374877-195374896	0	AAGCAAGCTCAGCCTTATTT	2	2	0	AD1	-	.
chr3	195377882	195377909	chr3:195377882-195377909	0	AAACATGTACGTAAACACAAACAAGCTG	1	2	8	CD	-	.
chr3	195379592	195379619	chr3:195379592-195379619	0	AGACTAGCCTGGGCAAAAGAACAAGACC	1	1	8	D1	-	dELS
chr3	195381045	195381064	chr3:195381045-195381064	0	AAACTTGGTCAAACTTGTCT	2	1	0	D2	-	.
chr3	195383952	195383973	chr3:195383952-195383973	0	GAAAAAGTTTGATAACATGCTG	2	3	2	ACC1	-	.
chr3	195384759	195384779	chr3:195384759-195384779	0	AAACTAGTTCAGTGCATTCCT	2	2	1	AD1	-	.
chr3	195386107	195386134	chr3:195386107-195386134	0	AAACATGCTAAGAGAAAGGAGCTAGTCA	1	2	8	CC	-	.
chr3	195388492	195388514	chr3:195388492-195388514	0	AGGCAAAGTCAACAAGCTAGTTT	1	2	3	AD1	-	dELS,CTCF-bound
chr3	195389791	195389811	chr3:195389791-195389811	0	AGACTTGCTGGAAGCCAGCTA	1	3	1	BCC2	-	.
chr3	195391529	195391559	chr3:195391529-195391559	0	GAAAAAGCTTCTAACAACATAAAGGATGTTT	1	2	11	AA2	1.0	.
chr3	195393043	195393064	chr3:195393043-195393064	0	AAACTATTTCCAGAACAAGCAT	1	2	2	AD2	-	.
chr3	195394689	195394716	chr3:195394689-195394716	0	AGACCAGCTTGGACAACAAAGCAAGACT	1	2	8	BD3	1.0	.
chr3	195395406	195395430	chr3:195395406-195395430	0	AAACAATTACCCAACAGGCAAGTTT	1	2	5	AD1	1.0	.
chr3	195396294	195396320	chr3:195396294-195396320	0	CAGCAAGTTTACCACCAAGACATGGCT	1	2	7	CD	1.0	.
chr3	195401923	195401952	chr3:195401923-195401952	0	AAACAGGCTCAGGGTTTTAAAGACAATCTT	1	2	10	AB2	-	.
chr3	195407297	195407324	chr3:195407297-195407324	0	AGACCAGCCTGGGCAACACAGCAAGCCT	1	2	8	BC2	1.0	.
chr3	195407506	195407525	chr3:195407506-195407525	0	AGACAAGCCTGGGCAACATG	2	3	0	ACD2	-	.
chr3	195408018	195408050	chr3:195408018-195408050	0	GAGCAAGTATATGCCAACAAACCGGACAAGCTA	1	2	13	CD	2.0	.
chr3	195409393	195409425	chr3:195409393-195409425	0	AGGCTTGTACAATAGAAACTATAAGGCATTCCT	1	2	13	AD2	-	.
chr3	195411844	195411871	chr3:195411844-195411871	0	AGACTAGCCTGGACAACAAAGCAAGACC	1	1	8	D1	-	.
chr3	195412880	195412901	chr3:195412880-195412901	0	CAGCAAGCGGTAAAACAAGCCC	1	3	2	CCD2	-	CTCF-only,CTCF-bound
chr3	195422724	195422754	chr3:195422724-195422754	0	GAACATGTCACATCTCTTTAAGAGCTTCTCA	1	3	11	ACC1	-	.
chr3	195428088	195428108	chr3:195428088-195428108	0	CAACATGTCCAAAACAGGACT	2	3	1	BCD2	-	.
chr3	195433926	195433958	chr3:195433926-195433958	0	GGGTTTGTTTCATTTTTGTTTTGAGACTAGGTC	1	2	13	AD3	-	.
chr3	195437940	195437960	chr3:195437940-195437960	0	AGGCTGGTCTCAGGCAATCCT	1	2	1	AB2	2.0	.
chr3	195440578	195440602	chr3:195440578-195440602	0	AAACAAGCCCAGGCCTCACAAGCTT	1	2	5	CD	-	dELS
chr3	195444329	195444360	chr3:195444329-195444360	0	AAACAATTTCGTTCCGTTCCCCAGGCTGGTCT	1	2	12	AB2	-	.
chr3	195446344	195446365	chr3:195446344-195446365	0	AGGCAACTCTTAGGACTGGTTT	1	2	2	AB2	2.0	.
chr3	195452878	195452908	chr3:195452878-195452908	0	AGACATGATCTTGCGTTGCCCAGGCTGGTTT	1	2	11	BD2	1.0	.
chr3	195454679	195454707	chr3:195454679-195454707	0	TGGCTAGCTTAAGCAAGAAAAGCATTCCT	1	2	9	AC2	-	.
chr3	195455723	195455745	chr3:195455723-195455745	0	GAACTAGTCCAGTGAAGATGCTA	1	2	3	AC1	-	.
chr3	195458524	195458552	chr3:195458524-195458552	0	GGAAATGCCTGTTCTAAAAAAAAAAGCCT	1	2	9	AA2	1.0	dELS,CTCF-bound
chr3	195460576	195460603	chr3:195460576-195460603	0	AGATAAGCTCCCTACCCCAAACTACCTC	1	2	8	AA2	-	dELS
chr3	195461882	195461904	chr3:195461882-195461904	0	AGGCTAGTGCCAAGGGCATGCTG	1	2	3	CD	-	dELS
chr3	195462525	195462547	chr3:195462525-195462547	0	CAACTAGCTTGCAGAACAAGAAT	1	3	3	CDD3	-	dELS
chr3	195464413	195464434	chr3:195464413-195464434	0	ACAATAGCCCTAGAACAAGCTT	1	2	2	AD4	2.0	.
chr3	195464916	195464948	chr3:195464916-195464948	0	ATACTTGCTGTTCCCTATGTTTAAAACATGTCC	1	2	13	CD	1.0	.
chr3	195471836	195471858	chr3:195471836-195471858	0	AAACATGGCTTGGAAAGATGCTT	1	2	3	AD2	-	.
chr3	195477692	195477724	chr3:195477692-195477724	0	GACCTTGTTTCTTAAAAAAAAAAAAAAAAGCTC	1	2	13	AD2	1.0	.
chr3	195507306	195507338	chr3:195507306-195507338	0	AAGCTTATTTTAAAAAAATCACAAAACTTTCTT	1	2	13	AA2	1.0	.
chr3	195508224	195508245	chr3:195508224-195508245	0	GAGCTTGTTTTCAGATTATCCT	1	2	2	AA1	-	.
chr3	195508865	195508891	chr3:195508865-195508891	0	GAGCATTTCCAGCAGAGGGGCTTGCTA	1	2	7	AC2	2.0	.
chr3	195514843	195514864	chr3:195514843-195514864	0	GAGCATGCTGCTTGGCATGCCT	3	2	2	CC	1.0	.
chr3	195516284	195516309	chr3:195516284-195516309	0	AAGCTAGTTTTGATGAGAAAAAGTTC	1	1	6	A2	1.0	.
chr3	195517155	195517180	chr3:195517155-195517180	0	AAACAGGTTTCAGATTGAACATTTCT	1	2	6	AB2	-	.
chr3	195518358	195518378	chr3:195518358-195518378	0	AAACATGTTTCAGGCTGGGCG	2	3	1	BCD2	1.0	.
chr3	195522554	195522576	chr3:195522554-195522576	0	AAACAAACTCCAGAAACTATTTC	1	2	3	AA2	-	pELS,CTCF-bound
chr3	195524683	195524707	chr3:195524683-195524707	0	AAAAAAGTCGGCATAAAACATGTTG	1	3	5	ACC1	1.0	.
chr3	195532449	195532477	chr3:195532449-195532477	0	GAACTAGACTGGGTAAACAGAGCTTGCTT	1	1	9	D2	1.0	dELS
chr3	195536641	195536664	chr3:195536641-195536664	0	AGCCATGCTTGGTGGCGCATGCCT	1	2	4	DD2	-	.
chr3	195538269	195538295	chr3:195538269-195538295	0	GAACTTCTTGTTGCTTGTGACTTGCTC	1	3	7	ACC2	-	dELS,CTCF-bound
chr3	195538587	195538607	chr3:195538587-195538607	0	AGACAAAGTTGAAGCTTGTTT	1	2	1	AD1	-	.
chr3	195539067	195539094	chr3:195539067-195539094	0	GAACATGTCTTAAAAGGATGGCATCTTA	1	3	8	ACC1	2.0	.
chr3	195540230	195540261	chr3:195540230-195540261	0	TAGCATGTTCCCAGATGGGGTCAAACAAGGCG	1	3	12	CCD1	1.0	dELS,CTCF-bound
chr3	195544187	195544213	chr3:195544187-195544213	0	GAACTGGCCCCTCCGGTGGACCAGCCC	1	2	7	BB2	2.0	pELS,CTCF-bound
chr3	195545682	195545702	chr3:195545682-195545702	0	AGGCTTGTCTCAAACTTCTGA	1	3	1	ACD2	-	.
chr3	195551669	195551699	chr3:195551669-195551699	0	GGACAAGTCCTTTCTCACCCAAGGCCAGTCT	1	1	11	B2	3.0	dELS
chr3	195551799	195551821	chr3:195551799-195551821	0	AGCCCTGCCTGCTGGGCATGCCA	1	3	3	BCD1	-	.
chr3	195551932	195551962	chr3:195551932-195551962	0	AGGCATGGCTCCATGTAATTCAGAGAAGCCT	1	2	11	AD2	-	.
chr3	195557701	195557727	chr3:195557701-195557727	0	AGACTTGCTTTACTACCTGAATAGTTT	1	2	7	AC1	-	.
chr3	195563417	195563447	chr3:195563417-195563447	0	AAGCAGGTTTGAATCACCCTGGAGAATGTTT	1	2	11	AB2	2.0	.
chr3	195566116	195566135	chr3:195566116-195566135	0	GAACATTTTTGGGCATACTT	1	2	0	AA2	-	.
chr3	195576165	195576185	chr3:195576165-195576185	0	AGACATTCTCGGAAGAAGCTC	1	2	1	AA2	-	.
chr3	195578255	195578281	chr3:195578255-195578281	0	GGATCAGCCTGTAAGTGGAGCAAGTCA	1	3	7	ABC1	1.0	.
chr3	195578655	195578687	chr3:195578655-195578687	0	AAGAAAGCCCCCTGGAGAATTTTGGGCTTTCCT	1	2	13	AA2	1.0	.
chr3	195579015	195579046	chr3:195579015-195579046	0	GGGCATGCTCCACGTGTCCTCAGAGGGTGCCC	2	2	12	AB1	-	.
chr3	195581245	195581270	chr3:195581245-195581270	0	GAGCAAGTCTGCCACAGGGCCACTTT	1	2	6	AB1	-	.
chr3	195583059	195583080	chr3:195583059-195583080	0	AAGCTTACCCGTGGAGAAGCCC	1	2	2	AA2	1.0	pELS,CTCF-bound
chr3	195583739	195583759	chr3:195583739-195583759	0	GAACAAGTCTAAAGCTACCGG	1	3	1	ACD2	1.0	.
chr3	195583958	195583979	chr3:195583958-195583979	0	AAGCTATTTTATAAGCTTCTTC	1	2	2	AA2	-	PLS,CTCF-bound
chr3	195584323	195584342	chr3:195584323-195584342	5	GGACGTGTTGCAACATGTTT	4	3	0	BCC1	-	.
chr3	195587020	195587045	chr3:195587020-195587045	0	AAACATGTTTCTGGATGAAGAATTCT	2	2	6	AA1	-	dELS,CTCF-bound
chr3	195589115	195589135	chr3:195589115-195589135	0	GGAGATGCTTAGAGCATGCAC	1	2	1	AD3	-	.
chr3	195592535	195592566	chr3:195592535-195592566	0	TAACAGGCTCACAGAGGTCAACGAGCTTGCTC	1	2	12	BC1	2.0	dELS
chr3	195595093	195595119	chr3:195595093-195595119	0	GGACATGGTCATTAACTAGACAAACTC	1	2	7	AD2	-	.
chr3	195603326	195603355	chr3:195603326-195603355	0	GAACTCGCTTCCAACAGGGAAAACAAATTT	1	2	10	AB2	1.0	.
chr3	195603639	195603669	chr3:195603639-195603669	0	AGGAAAGTTCCAAATTATGGGGAACAAGGCC	1	2	11	AD3	-	.
chr3	195604469	195604500	chr3:195604469-195604500	0	GACCTTGTCTCTTTTTTTGAGCAAAAATGTTT	1	2	12	AD2	1.0	.
chr3	195604638	195604665	chr3:195604638-195604665	0	AGACTCCCTTTGGGGCACAAACTTGTTT	1	2	8	AB1	-	.
chr3	195604694	195604725	chr3:195604694-195604725	0	AGACAAGTTCATCTCAGCTCTTAAACTGCTTG	1	3	12	ABC2	1.0	.
chr3	195605810	195605829	chr3:195605810-195605829	0	AAGCAATTTCAAACTTATCC	1	2	0	AA2	-	.
chr3	195606020	195606052	chr3:195606020-195606052	0	AGTCTTGTCCACAGGCAGTAAGGAAATTTGCTT	1	2	13	AD2	1.0	.
chr3	195606671	195606690	chr3:195606671-195606690	0	CAGAAAGTCCAAGCATGTCA	4	3	0	ACC1	1.0	.
chr3	195610608	195610637	chr3:195610608-195610637	0	GTGCTTTCCTTTAAGGAATTAAACTTGTTT	1	2	10	AD1	1.0	.
chr3	195610830	195610854	chr3:195610830-195610854	0	AAACAAGTCTTTTCTGAGATTCCTT	1	2	5	AA1	1.0	.
chr3	195612330	195612355	chr3:195612330-195612355	0	AGGGAAGCTCTCAGCCAGGCTTCCTT	1	2	6	AA2	-	dELS
chr3	195614493	195614515	chr3:195614493-195614515	0	AGACAAGCCTGGCCAACATGGTG	1	3	3	CCD1	-	.
chr3	195617766	195617793	chr3:195617766-195617793	0	AGACCTGCCTGGGCAACAGAGCAAGACC	1	2	8	BD3	-	.
chr3	195620474	195620502	chr3:195620474-195620502	0	TAACAACCCGAGTGACCTTGGGCAAGTCC	1	3	9	ACC2	1.0	.
chr3	195621342	195621370	chr3:195621342-195621370	0	GAAAATGCTTTCCTGAAGAGCACATGCTT	1	2	9	AD2	1.0	.
chr3	195622167	195622188	chr3:195622167-195622188	0	TGACAAGCTTGCCAACTTATTC	1	3	2	ACC1	2.0	.
chr3	195623039	195623068	chr3:195623039-195623068	0	TAGCTTGTTTGTGTGGGCTGAAGCACCTCT	1	3	10	ABC2	-	.
chr3	195623826	195623856	chr3:195623826-195623856	0	GGACAGGTTCTGTGTGTGCGTGACCATGTCC	1	2	11	BD2	-	.
chr3	195634740	195634767	chr3:195634740-195634767	0	GGTCTAGCCCCGCTGCCCAGGCTGGTCC	1	2	8	BD3	-	.
chr3	195638418	195638444	chr3:195638418-195638444	0	GAGCCTGCTTGAGAGAGAGAATTGCCT	1	2	7	AB2	-	.
chr3	195640661	195640689	chr3:195640661-195640689	0	TTGTTTGTTTTTGAGATGAAGGCTTGCCC	1	3	9	ACD1	-	.
chr3	195643072	195643103	chr3:195643072-195643103	0	GGGCAAGTTCCGAGTGCTAGGAGAGCATCTAG	1	3	12	ACD2	2.0	.
chr3	195652842	195652872	chr3:195652842-195652872	0	GGGCATTTCTTTTGTACACAAGCGCAAGTTT	1	2	11	AD2	2.0	.
chr3	195656254	195656281	chr3:195656254-195656281	0	CTACATGCCCGTTGAAGGAAGCTAGTTT	1	2	8	CD	-	.
chr3	195657561	195657588	chr3:195657561-195657588	0	AGACCAGCCTGGGCAACAGAGCAAGATC	1	2	8	BD3	2.0	pELS,CTCF-bound
chr3	195659963	195659989	chr3:195659963-195659989	0	AGACTAGTTTTGTGTCAAAAGTAGTTT	1	1	7	A2	-	.
chr3	195661484	195661508	chr3:195661484-195661508	0	GAGTATCCTTTTTGGAAACAAGCTT	2	2	5	AA1	-	.
chr3	195669521	195669550	chr3:195669521-195669550	0	GAGCTTGTCGTGGGGAAGATGAGCTCGTCT	1	2	10	BC2	-	.
chr3	195670759	195670781	chr3:195670759-195670781	0	AAGCTAGTATTCTTAACTAGTCA	1	3	3	CCD2	-	.
chr3	195675128	195675160	chr3:195675128-195675160	0	AAACTAGCACCGCCGTACCTTATAAACATGACC	1	2	13	DD2	2.0	.
chr3	195679286	195679318	chr3:195679286-195679318	0	GAACATGCCTTAGGATATAGAAATGGCAAATCT	1	2	13	AC1	1.0	.
chr3	195679752	195679781	chr3:195679752-195679781	0	GGACATGCTCCTGCTGCAGATAACTAGCCA	1	2	10	CC	-	.
chr3	195682461	195682489	chr3:195682461-195682489	0	AGGGAAGCTTGGGGTGCAAATGCAAGTTC	1	2	9	AD2	1.0	.
chr3	195682969	195682991	chr3:195682969-195682991	0	CACCATGTTGGCCAGGCTAGTCT	1	3	3	CCD1	-	.
chr3	195683199	195683231	chr3:195683199-195683231	0	AGACCAGCCTGGGCAACATGGCGAAACCTGTCT	1	2	13	BB2	1.0	.
chr3	195685002	195685021	chr3:195685002-195685021	1	CACGTTGCCCAGGCTAGTCT	2	3	0	ACD1	-	.
chr3	195685275	195685302	chr3:195685275-195685302	0	AGAAGTGTTTTGGATTTCAGGCTTGTTC	1	2	8	AB4	-	.
chr3	195689754	195689775	chr3:195689754-195689775	0	TGGCCTGCTCCAGGACATGCTG	2	3	2	BCC1	3.0	pELS,CTCF-bound
chr3	195692787	195692806	chr3:195692787-195692806	0	AGGCATTTTCAGATTAGCTC	1	2	0	AA2	-	.
chr3	195698715	195698736	chr3:195698715-195698736	0	GAGTTTGTTTTCAGAATTGCCC	1	2	2	AA2	4.0	.
chr3	195698955	195698986	chr3:195698955-195698986	0	GGACTAGATTCCAGACTGAATAGAACAACTTT	1	2	12	AD2	-	PLS
chr3	195702374	195702394	chr3:195702374-195702394	0	AGGCTAGTCTTGAACTTCTGA	1	3	1	ACD2	2.0	.
chr3	195704661	195704692	chr3:195704661-195704692	0	GAGCTAGCTCCTCGGCACCCCGGGGGAAGTTG	1	2	12	AC1	-	.
chr3	195706351	195706380	chr3:195706351-195706380	0	GAACATGTTTGTTATGCCCCAAATAAACTC	2	2	10	AA1	-	.
chr3	195706520	195706543	chr3:195706520-195706543	0	TGGCTTCTTTCACTTAGCATGTTT	1	3	4	ACC2	-	.
chr3	195715872	195715902	chr3:195715872-195715902	0	AAATAAGCCTCGGTGTGGAGAGGGCCTGTCC	1	2	11	AB2	1.0	dELS,CTCF-bound
chr3	195715945	195715967	chr3:195715945-195715967	0	CGGTAAGCCCACCTGGCAAGTTC	1	3	3	ACC1	2.0	.
chr3	195718106	195718135	chr3:195718106-195718135	0	GAGCTTGCTCCCAGCAGGGAAGACAAGTTC	2	0	10	0	-	.
chr3	195720555	195720577	chr3:195720555-195720577	0	AGACTAGCCTGGCCAACATGGTG	1	3	3	CCD1	-	.
chr3	195723818	195723845	chr3:195723818-195723845	0	AGACCTGCCTGGGCAACAGAGCAAGACC	1	2	8	BD3	-	.
chr3	195726817	195726845	chr3:195726817-195726845	0	TAACAACCCGAGTGACCTTGGGCAAGTCC	1	3	9	ACC2	-	.
chr3	195727680	195727711	chr3:195727680-195727711	0	AAACATGTTTCACACCCAGTAAGCACTGGCCC	2	2	12	BD1	2.0	dELS
chr3	195728497	195728529	chr3:195728497-195728529	0	AAACATGTCTCACCTCCCGCCACAGGGTGGTTT	2	2	13	AB1	2.0	dELS,CTCF-bound
chr3	195728996	195729018	chr3:195728996-195729018	0	AAGCTTGTTTAAAGTACAGGTCT	1	2	3	BD1	1.0	dELS,CTCF-bound
chr3	195732207	195732229	chr3:195732207-195732229	0	CAGCATCTTGGCCAGGCTAGTCT	1	3	3	ACC2	-	.
chr3	195734007	195734029	chr3:195734007-195734029	0	AGACTAGCCTGGCCAACATGGTG	1	3	3	CCD1	1.0	.
chr3	195734214	195734245	chr3:195734214-195734245	0	AAATAAATTTAAAATAAAAGTAAAACTTGTTT	1	2	12	AA1	-	.
chr3	195736817	195736847	chr3:195736817-195736847	0	GAGCTTTCCTCTCCCAAATCAAAGCTACTCC	1	2	11	AA2	-	.
chr3	195741712	195741739	chr3:195741712-195741739	0	GATCTTGCTTTGTTGCCCAGGCTGGTCT	1	2	8	BD3	-	.
chr3	195743796	195743815	chr3:195743796-195743815	0	AAACTTGTCTGAAATTGCTT	2	1	0	A2	-	.
chr3	195745338	195745367	chr3:195745338-195745367	0	AGACTAGCTTCCCTGCTTCTCAGCTTGCAG	1	3	10	CCD1	-	.
chr3	195748579	195748607	chr3:195748579-195748607	0	AAAAATGTTTGGCTTTGGAAACCATGCCC	1	2	9	AD2	1.0	.
chr3	195749363	195749391	chr3:195749363-195749391	0	GAAAATGCTTTCCTGAAGAGCACATGCTT	1	2	9	AD2	-	.
chr3	195750188	195750209	chr3:195750188-195750209	0	TGACAAGCTTGCCAACTTATTC	1	3	2	ACC1	-	.
chr3	195750804	195750833	chr3:195750804-195750833	0	TAGCTTGTTTGTGTGGGCTGAAGCACCTCT	1	3	10	ABC2	-	.
chr3	195752492	195752523	chr3:195752492-195752523	0	AGACTTACCCAAAAAGTCTGTCGGGCCAGCCC	1	2	12	AB2	2.0	.
chr3	195753296	195753321	chr3:195753296-195753321	0	AAACCCGCTCCGGGACAGGCTTGCTT	1	2	6	BB1	1.0	.
chr3	195756034	195756065	chr3:195756034-195756065	0	GAAGTAGTTTCTCCAAACTGGAAAAGATGTTT	1	2	12	AA2	-	dELS,CTCF-bound
chr3	195767181	195767209	chr3:195767181-195767209	0	TTACTAGCTTGGTGACCACAGACAAGTTA	1	3	9	CCD1	-	.
chr3	195768000	195768027	chr3:195768000-195768027	0	GAGCATGGCCCGGGAAGGAGGAAAGCCT	1	2	8	AD2	1.0	.
chr3	195769302	195769332	chr3:195769302-195769332	0	TGGCAAGTTTTGGGTCAGTGAGGGCAGCTTT	1	3	11	ABC2	2.0	.
chr3	195770091	195770114	chr3:195770091-195770114	0	GGGCTTGCTATAATTAGCAATCTT	1	3	4	ACC1	1.0	dELS
chr3	195774699	195774727	chr3:195774699-195774727	0	AGACCAGCCTGACCAACATGGAGAAGCCC	1	2	9	AB2	-	.
chr3	195774976	195775003	chr3:195774976-195775003	0	AGACTTGTTTCCTAAGACGGCCTTTCTC	1	2	8	AD1	-	CTCF-only,CTCF-bound
chr3	195798799	195798823	chr3:195798799-195798823	0	GAGCATTTCTTCAAGATACTAGCTT	1	2	5	AD2	-	.
chr3	195799442	195799470	chr3:195799442-195799470	0	AGGCATGTGCCACCATGCCAGGCTAATTT	1	2	9	AD2	-	.
chr3	195799928	195799949	chr3:195799928-195799949	0	GGGCATGATCCAGGACAGGCCC	1	2	2	BD2	-	.
chr3	195800347	195800372	chr3:195800347-195800372	0	GAACTTGCTCATCTTGAGCCAAGTTG	1	2	6	CD	-	.
chr3	195801217	195801244	chr3:195801217-195801244	0	CAGATTGTCAGACAACTGAAACTTGTTC	1	3	8	ACC1	1.0	.
chr3	195805915	195805937	chr3:195805915-195805937	0	AGACTAGCCTGACCAACATGGCA	1	3	3	CCD1	2.0	.
chr3	195807883	195807907	chr3:195807883-195807907	0	AGGCCAGCCTCTGCCAGGCCAGCCT	1	2	5	BB2	-	dELS
chr3	195819521	195819544	chr3:195819521-195819544	0	GAGCTTGCTCTGTCCAGGATGTCG	1	3	4	ACC2	1.0	.
chr3	195829563	195829582	chr3:195829563-195829582	0	CCCCAAGTCCAGGCTTGCCT	2	3	0	CDD2	-	dELS
chr3	195830042	195830068	chr3:195830042-195830068	0	GGGCCGGCTCCCAGTCAGGGCATGTTT	2	2	7	BB1	1.0	dELS
chr3	195842630	195842649	chr3:195842630-195842649	0	TGAATTGTCTAAACAAGTCC	3	2	0	AC3	-	.
chr3	195844004	195844036	chr3:195844004-195844036	0	AAGCTAGATTTAATGAAGATCTGAAGGATGCTT	1	2	13	AD2	-	.
chr3	195846943	195846967	chr3:195846943-195846967	0	AAACATCTTCCCACTGGGCAAGTAT	1	2	5	AD2	-	dELS,CTCF-bound
chr3	195847381	195847409	chr3:195847381-195847409	0	GGACAAGGCTGCAGAGCAAGGACTTGCCC	1	1	9	D2	-	dELS,CTCF-bound
chr3	195848403	195848431	chr3:195848403-195848431	0	GGGTGTGTCTGTAAAGTGAAAGCAAGTTT	1	2	9	AB4	1.0	.
chr3	195848732	195848758	chr3:195848732-195848758	0	CACCATGCCCGGCCCGAAAGCAAGTTT	1	2	7	CD	1.0	dELS,CTCF-bound
chr3	195850471	195850503	chr3:195850471-195850503	0	AGACCAGCCTGGCCAACATAGTGAAACTACTCT	1	2	13	AB3	1.0	.
chr3	195850874	195850893	chr3:195850874-195850893	0	GAACTTCTCTGAACTTGGTT	2	2	0	AD2	-	.
chr3	195851217	195851239	chr3:195851217-195851239	0	AAAATAGTCTTGCGAACAATTTT	1	2	3	AA2	1.0	.
chr3	195851489	195851511	chr3:195851489-195851511	0	ACAAATGCCTGCGGAACTTGTCA	1	3	3	ACD1	-	.
chr3	195851773	195851801	chr3:195851773-195851801	0	AGGCATGCGCCATCATGCTGGGCTAATTT	1	2	9	AD2	2.0	.
chr3	195857780	195857808	chr3:195857780-195857808	0	GGACAAGCCTGGTCAACACGGTGAAGCCC	1	2	9	AD1	-	.
chr3	195859074	195859104	chr3:195859074-195859104	0	GAGCATGTATAACAATCATAAAAACATTTTT	1	2	11	AD2	-	.
chr3	195859194	195859214	chr3:195859194-195859214	0	CAGCTTCCCTCCAGCTAGCCC	1	3	1	ACC2	1.0	dELS,CTCF-bound
chr3	195859893	195859918	chr3:195859893-195859918	0	GAACTTGCTTCCAATTAAGGAAACCT	1	2	6	AA1	1.0	dELS,CTCF-bound
chr3	195860183	195860215	chr3:195860183-195860215	0	GGCCTTGCCAACTTCAGTGCCTGGGACAAGCCG	1	3	13	CCD1	-	.
chr3	195861953	195861975	chr3:195861953-195861975	0	TGTGAAGCTCAAAGAGCTAGTTT	1	3	3	ACD1	-	.
chr3	195862231	195862259	chr3:195862231-195862259	0	GAGAATGTCCCTCCGCTGAGAGCAGGTTC	2	2	9	AB3	-	.
chr3	195864128	195864160	chr3:195864128-195864160	0	GGACAGGCTCAGGTGATTCCTTCAGGCAGGCCC	1	2	13	BB2	3.0	.
chr3	195865845	195865874	chr3:195865845-195865874	0	AGACATGTCCCCCATCCATCGCGCCAGTCC	2	2	10	BD1	2.0	.
chr3	195866632	195866660	chr3:195866632-195866660	0	AAGCAAGCCTCCTTCAACCAGAGAGGCTC	1	2	9	AB1	3.0	.
chr3	195880293	195880319	chr3:195880293-195880319	0	GAACATGCTTACCAACGAGTCTTTCCC	2	2	7	AD1	-	.
chr3	195889815	195889834	chr3:195889815-195889834	0	GGGCGTGGCCAGGCTAGCCC	2	2	0	BD1	2.0	.
chr3	195890312	195890341	chr3:195890312-195890341	0	GAGCTAGCCTGCAATGCGTAGGACATTCTC	2	1	10	A1	-	.
chr3	195891549	195891569	chr3:195891549-195891569	0	TGGCTTTCCGGAAGCAAGCCC	1	3	1	ACC2	1.0	pELS,CTCF-bound
chr3	195898329	195898353	chr3:195898329-195898353	0	GGGCAACTTTTGAGCAAACAACCTC	1	2	5	AA2	2.0	.
chr3	195900792	195900815	chr3:195900792-195900815	1	GGTCTAGCTCCCAGCAGCTAGCCA	1	3	4	CCD1	1.0	PLS,CTCF-bound
chr3	195901073	195901096	chr3:195901073-195901096	0	GAACATGTCACCTAGAGCAGGCCG	1	3	4	BCC1	-	.
chr3	195903869	195903888	chr3:195903869-195903888	0	AAGCTTGCTAGAATAAGTCA	2	3	0	ACC2	-	dELS
chr3	195904052	195904074	chr3:195904052-195904074	0	AAACCAGCCTGGGCAACATGCCA	1	3	3	BCC1	-	.
chr3	195905030	195905059	chr3:195905030-195905059	0	AAGCAATTTTGAAAAGACAAAACCAAGTTT	1	2	10	AD2	-	.
chr3	195908091	195908113	chr3:195908091-195908113	0	GGACGTGTTTTGAGGACTTGTGT	1	2	3	BD3	1.0	PLS,CTCF-bound
chr3	195911544	195911570	chr3:195911544-195911570	0	AAACTTCCCCTCCAGTAAATCAAGCTC	1	2	7	AD2	-	pELS
chr3	195912077	195912096	chr3:195912077-195912096	1	GGGCTTGTCGGGTCTAGCTG	2	3	0	CCD2	1.0	PLS
chr3	195912603	195912629	chr3:195912603-195912629	0	CAGCTTGTTTTTAAATAAAGCAGTTTT	1	3	7	ABC2	-	.
chr3	195913594	195913614	chr3:195913594-195913614	0	GAACTAGCTCAGGGCTTCTGG	1	3	1	ACD2	-	pELS,CTCF-bound
chr3	195914694	195914726	chr3:195914694-195914726	0	AGGCAAACTCTGGCGGGGAGGAGGAGCCAGTCT	1	2	13	AB2	1.0	.
chr3	195916223	195916248	chr3:195916223-195916248	0	GGAAATGTTGCAGTCAAGGCTTGTCT	1	2	6	AC1	-	.
chr3	195916385	195916404	chr3:195916385-195916404	0	AGGCAAGCCCATACCTGCTC	2	2	0	BD1	-	.
chr3	195917484	195917512	chr3:195917484-195917512	0	GGGCTTGTCCATAGAAAAAAGGGACGTTC	1	2	9	AB1	-	.
chr3	195920139	195920161	chr3:195920139-195920161	0	AGACCAGCCTCGCCAACATGTTG	1	3	3	BCC1	-	.
chr3	195922734	195922766	chr3:195922734-195922766	0	GGGCTGGCTGGAAATCCAGGAGTGAGCAAGTCA	1	3	13	BCC2	1.0	.
chr3	195923920	195923942	chr3:195923920-195923942	0	AGACAGGGCCACGGGACTAGTTC	1	2	3	BD1	1.0	.
chr3	195924150	195924176	chr3:195924150-195924176	0	GAGGTAGCGTGAATGAAAAACAAGCTT	1	2	7	AD1	-	.
chr3	195926185	195926212	chr3:195926185-195926212	0	AAGCAAGTTTTTCATTTTGATGAAGTCT	1	2	8	AD1	-	.
chr3	195931861	195931886	chr3:195931861-195931886	0	AAACCAGCCCTAGCAAAGACAAATCC	1	2	6	AB3	-	.
chr3	195935037	195935061	chr3:195935037-195935061	0	AAAATAGCCTCAAAAGAACAAATCT	1	2	5	AA2	3.0	.
chr3	195936009	195936039	chr3:195936009-195936039	0	AAACTTGCGCTTGTGTACAAAAGAAATGCCC	1	2	11	AD2	2.0	.
chr3	195946547	195946578	chr3:195946547-195946578	0	CTAGATGCTCTCCTAGCACTCGGAACTTGCCC	1	3	12	ACD1	-	.
chr3	195951202	195951228	chr3:195951202-195951228	0	AGGCAATTCTCTCTCTCAAGCAGGCTC	1	2	7	AB2	-	.
chr3	195951792	195951824	chr3:195951792-195951824	0	GAGCAAGTTTAACAGAAAACCTAAAACTAAACT	1	2	13	AD4	-	.
chr3	195954874	195954901	chr3:195954874-195954901	0	GGACCAGCCTGGGCAGCGGGGCTAGACC	1	2	8	BD3	-	pELS,CTCF-bound
chr3	195958826	195958854	chr3:195958826-195958854	0	GGGCTTTCTCTGGTGGCAGGAGCACGTCC	1	2	9	AB2	1.0	.
chr3	195963937	195963964	chr3:195963937-195963964	0	GAACAAGCCTGAAATCCAAAACACTTCT	1	2	8	AB4	1.0	.
chr3	195964218	195964237	chr3:195964218-195964237	0	AGACTAGCCTGGGCAACGTG	2	3	0	ACD2	1.0	.
chr3	195964455	195964475	chr3:195964455-195964475	0	AGACTTGTGCTAAGCAAGTGT	1	2	1	DD2	1.0	dELS
chr3	195966063	195966095	chr3:195966063-195966095	0	AGACAGGTTTCGCCATGTTGCCCAGGCTGGTCT	1	2	13	BB2	-	.
chr3	195966805	195966833	chr3:195966805-195966833	0	GAACTTGCATTTGCACCCCAAGCTTCCCT	1	2	9	AD2	-	.
chr3	195969399	195969428	chr3:195969399-195969428	0	TGGCTAGTTATCTGCAGCAGGAGCATGTCC	1	2	10	CC	-	.
chr3	195969850	195969882	chr3:195969850-195969882	0	AGATTTGCCATTTCTATATCCTAAGGCATGTTC	1	2	13	AC1	1.0	.
chr3	195977602	195977624	chr3:195977602-195977624	0	TGACTAGTTAAGAATACTAGCTT	1	3	3	CCD2	-	.
chr3	195978369	195978388	chr3:195978369-195978388	0	GGGCATGCTAACACATGCCT	4	2	0	CD	2.0	.
chr3	195978823	195978843	chr3:195978823-195978843	0	AGACGTCCCCAAGACAAGCTC	1	2	1	AB1	2.0	.
chr3	195986852	195986876	chr3:195986852-195986876	0	AAGCTTGTTTCCAAAAAGGATACTC	2	2	5	AA1	-	.
chr3	195988368	195988394	chr3:195988368-195988394	0	AAACTACTTTTGACACAAAACTAGTCT	1	1	7	A2	1.0	.
chr3	195990768	195990795	chr3:195990768-195990795	0	AATCTTGCTCTGTTGCCCAGGCTGGTCT	1	2	8	BD3	-	.
chr3	195992079	195992106	chr3:195992079-195992106	0	AAACTAGCTTCCTTCACCGGGCATGTAG	1	2	8	CD	1.0	.
chr3	196005115	196005136	chr3:196005115-196005136	0	AGGCAAGTCAGTTAACTATTCT	1	3	2	ACC1	-	.
chr3	196006063	196006094	chr3:196006063-196006094	0	CTAGATGCTCTCCTAGCACTCGGAACTTGCCC	1	3	12	ACD1	-	.
chr3	196008916	196008935	chr3:196008916-196008935	0	AAGCAAGCCGTGGCAGGTCT	3	3	0	BCC1	1.0	.
chr3	196015209	196015235	chr3:196015209-196015235	0	AGGCATCTCTTGGGGTTAAACATTTTC	1	2	7	AA2	-	.
chr3	196016388	196016413	chr3:196016388-196016413	0	AAAGTAGTTTGTTTCAGAGGTAGTTT	1	2	6	AA2	1.0	.
chr3	196017817	196017845	chr3:196017817-196017845	0	AAACAAATTTACAAGAAAAAAACAACCCC	1	2	9	AA2	-	.
chr3	196025392	196025414	chr3:196025392-196025414	0	GAGCATTCCTAATGGGCTTGGCC	1	2	3	AD2	-	.
chr3	196031030	196031060	chr3:196031030-196031060	0	TAGCATTTCTATATGCCAACAGAGCAAGCTG	1	3	11	ACC2	1.0	.
chr3	196034799	196034819	chr3:196034799-196034819	0	AAAATAGTTTAAAACATTTTT	1	2	1	AA2	1.0	.
chr3	196042211	196042232	chr3:196042211-196042232	0	GGGCTTCCTCAGGGGCTAATTT	1	2	2	AA2	-	.
chr3	196042427	196042451	chr3:196042427-196042451	0	GAACTATTTTTTGCGAAGCATGCCT	1	1	5	A2	-	.
chr3	196043059	196043082	chr3:196043059-196043082	0	ATACATTTTTATGTGGACATGTTT	2	2	4	AD1	1.0	.
chr3	196043291	196043321	chr3:196043291-196043321	0	GGGCATGTTATGTTGGCTTCATAACAAGTTG	1	3	11	CCC	-	.
chr3	196045302	196045332	chr3:196045302-196045332	0	AGACTTGTTTTACCACCCAATGTATTAGTCC	1	2	11	AD1	-	.
chr3	196048455	196048477	chr3:196048455-196048477	0	AGACTAGCCCGGCCAACATGGTG	1	3	3	CCD1	2.0	.
chr3	196049514	196049540	chr3:196049514-196049540	0	AGACATCTCAAGACCAGGAGCTTGTCA	1	3	7	ACC2	-	.
chr3	196050122	196050147	chr3:196050122-196050147	0	GGTCAATTCTGGATTAAAACTTGTCC	1	2	6	AD1	-	.
chr3	196051884	196051910	chr3:196051884-196051910	1	GCACAAGTCTAGAAACCAGACTACCCT	1	2	7	AD3	2.0	.
chr3	196053219	196053247	chr3:196053219-196053247	0	CAGCAAGTCTCTTCCAAAAAGACTAGGTT	1	2	9	CD	1.0	.
chr3	196054912	196054932	chr3:196054912-196054932	0	CGACTTCTCTCAAACAAGTTA	1	3	1	ACC2	1.0	.
chr3	196056757	196056780	chr3:196056757-196056780	0	AAGCTAATTGAGATTAACAAGTCT	1	3	4	ACC2	-	.
chr3	196057512	196057532	chr3:196057512-196057532	0	GGATTTGTCTGCGGCTTGTCC	1	2	1	AC2	2.0	.
chr3	196058127	196058150	chr3:196058127-196058150	0	TCATTTGTCCTTAAAAACTTGTTT	1	3	4	ACD1	1.0	dELS
chr3	196058657	196058680	chr3:196058657-196058680	0	AAACTAACCTTTTGGAACTTATTT	1	2	4	AA2	-	.
chr3	196058685	196058705	chr3:196058685-196058705	0	AGGCTAGTCACTAACATGTTA	2	3	1	CCC	1.0	.
chr3	196058966	196058985	chr3:196058966-196058985	0	AGACTAGCCTGGGCAACACA	2	3	0	ACD2	-	.
chr3	196062230	196062256	chr3:196062230-196062256	0	AAGCTTTCTTCCACTTCAAAGTAGTTT	1	2	7	AA2	-	.
chr3	196063716	196063738	chr3:196063716-196063738	0	AGACTAGCCTGGCCAACATGGCG	1	3	3	CCD1	-	dELS,CTCF-bound
chr3	196064316	196064345	chr3:196064316-196064345	0	GACCATATCTGAGAACATCTGGGCAAGTTT	2	2	10	AD1	-	.
chr3	196067545	196067577	chr3:196067545-196067577	0	GAGATTGTCTGGACAGGTATATTAGGCAATCCT	1	2	13	AA2	1.0	.
chr3	196071435	196071461	chr3:196071435-196071461	0	AGGATTCTCCACCAGGTAAACAAGTCT	1	2	7	AA1	-	.
chr3	196072815	196072847	chr3:196072815-196072847	0	GGACAAGTGTTACAGCTCTTTTAGAATTTGTCT	1	2	13	AD2	1.0	.
chr3	196072847	196072878	chr3:196072847-196072878	0	TAGCATGCTTTCTAGTTTTTGCCAGAAAGCCC	1	3	12	ACC2	-	.
chr3	196073815	196073838	chr3:196073815-196073838	0	AGTCTTGTCTTCTCTAACAAGCCA	1	3	4	CCD1	1.0	pELS,CTCF-bound
chr3	196075252	196075282	chr3:196075252-196075282	2	CAGCATTTTCTTCTTCATCTACAGCAAGTTT	1	3	11	ACC2	2.0	.
chr3	196075398	196075422	chr3:196075398-196075422	0	GGGAATGTTTAGGAAAAGCTCGTTT	2	2	5	AB3	-	.
chr3	196075519	196075538	chr3:196075519-196075538	0	GGGCTAGTTCACACTGGTCT	2	2	0	BD1	1.0	dELS
chr3	196075916	196075936	chr3:196075916-196075936	0	TCAGAAGTTTGAGACAAGCCT	1	3	1	ACD1	-	.
chr3	196076342	196076361	chr3:196076342-196076361	0	TATGTTGCCCAGGCAAGTCT	2	3	0	ACD1	-	.
chr3	196079411	196079434	chr3:196079411-196079434	0	AGACTAGCCTGACCAAACATGGAG	1	3	4	CDD3	-	.
chr3	196079978	196080009	chr3:196079978-196080009	0	AATATTGTCTTTAACAGTACTGGGGCATGCCT	1	2	12	AD4	1.0	.
chr3	196080313	196080333	chr3:196080313-196080333	0	AGGCTAGTCTCGAACTCCTCA	1	3	1	ABC2	-	.
chr3	196083765	196083787	chr3:196083765-196083787	0	TATCATGTTGGCCAGGCTTGTCT	1	3	3	CCD1	-	.
chr3	196083906	196083925	chr3:196083906-196083925	0	TATGTAGCCCAGACTAGTCT	2	3	0	ACD1	-	.
chr3	196084971	196084993	chr3:196084971-196084993	0	AAACTATTCCATGAGGCTTACCT	1	2	3	AA2	1.0	.
chr3	196086956	196086987	chr3:196086956-196086987	0	AAGCAAGTCTGTACCCCTGAAAAGGCAAACAA	1	3	12	ACD2	-	.
chr3	196091952	196091982	chr3:196091952-196091982	0	AAACTAGCTTAATACAGAAGTAAAGTAACTT	1	2	11	AA1	-	.
chr3	196092857	196092880	chr3:196092857-196092880	0	CATATTGTCCCTGCAAGCTAGCTC	1	3	4	ACD1	2.0	.
chr3	196093769	196093794	chr3:196093769-196093794	0	GAAAATGTTCCTGCCAAAACTTGTAT	1	2	6	AD3	2.0	.
chr3	196094685	196094707	chr3:196094685-196094707	0	AGGCCAGCCTGAGCAACATGCTA	1	3	3	BCC1	-	.
chr3	196097842	196097868	chr3:196097842-196097868	0	GAGCACGTCCCCACCCCTGGCTAGTTG	1	3	7	BCC2	1.0	dELS
chr3	196100657	196100679	chr3:196100657-196100679	0	AAGCAAGTCGGCCAGACATGGTG	1	3	3	CCD1	-	.
chr3	196102779	196102809	chr3:196102779-196102809	0	AGACTTTCTCCCTACCAAAACAAAGATGTCC	1	2	11	AA2	1.0	.
chr3	196102940	196102967	chr3:196102940-196102967	0	CAACAAGTCAGGAGTTCGAGACCAGCCT	1	3	8	BCC2	1.0	.
chr3	196103761	196103786	chr3:196103761-196103786	0	GAACCAGCCTCCCTGGAGAAATGCCT	1	2	6	AB2	-	.
chr3	196104653	196104675	chr3:196104653-196104675	0	AGACAAGCCTGGCCAACATGGTG	1	3	3	CCD1	-	.
chr3	196105742	196105770	chr3:196105742-196105770	0	CAAGTAGCTGGGAATACAGAAGCATGCCT	1	3	9	ACC1	1.0	.
chr3	196109551	196109576	chr3:196109551-196109576	0	AAGCTAGTGATCCTGAGAACTTGCCT	1	2	6	CD	2.0	dELS
chr3	196113453	196113480	chr3:196113453-196113480	4	AGTCTCGCTCTGTTGCCCAGGCTTGTTT	1	2	8	BD1	-	.
chr3	196113548	196113567	chr3:196113548-196113567	5	CAGCATGCCCAGGCATGAAT	3	3	0	CDD3	1.0	dELS,CTCF-bound
chr3	196115697	196115727	chr3:196115697-196115727	0	AAGCATGGCCTGGTTAATTTTGACCATGCTC	1	2	11	DD2	-	.
chr3	196115744	196115772	chr3:196115744-196115772	0	CAACTAGCCACACAGTACCGTACTTGTTC	1	3	9	CCD2	-	.
chr3	196122307	196122327	chr3:196122307-196122327	0	AAACGACTTCAAAACTTGTTT	1	2	1	AB1	-	.
chr3	196124476	196124498	chr3:196124476-196124498	0	AGACTAGCCCGGCCAACATGGTG	1	3	3	CCD1	2.0	.
chr3	196128314	196128341	chr3:196128314-196128341	0	GGTCTTGCTCTCTTGCCCAGGCTGGTCT	1	2	8	BD3	-	.
chr3	196128725	196128757	chr3:196128725-196128757	0	GACTAAGCCTGAAGATCAGCCAGAAGCAAGCTC	1	2	13	AD4	1.0	dELS
chr3	196128819	196128839	chr3:196128819-196128839	0	AGACATGCTTTGGACTAGCCT	3	0	1	0	2.0	dELS
chr3	196131790	196131818	chr3:196131790-196131818	0	TGCAAAGTCCCTGAGGCAGAAGCATGCTT	1	3	9	ACD1	-	.
chr3	196134482	196134507	chr3:196134482-196134507	0	AAGTATGTCTATAACTGGGGAAGCCT	1	2	6	AA2	-	.
chr3	196134925	196134956	chr3:196134925-196134956	0	AGACAAGGTCCCCATCCTTATGGAACTTACTC	1	2	12	AD2	1.0	.
chr3	196135980	196136006	chr3:196135980-196136006	0	GAGCTTGCCCCACTGCACAGCCAGCTG	1	3	7	BCC2	1.0	.
chr3	196136594	196136613	chr3:196136594-196136613	5	CAGCTTGTCCAGGCATGTAC	4	2	0	CD	1.0	dELS
chr3	196140689	196140710	chr3:196140689-196140710	0	AAACTAGCCTGGCATCATGTCA	1	3	2	CCD2	-	.
chr3	196142423	196142452	chr3:196142423-196142452	0	CAGCTTGCCCTGCATTTTTAGAACAATTTT	1	2	10	AC2	-	PLS
chr3	196144376	196144400	chr3:196144376-196144400	0	AGGTGAGTCCTCCCGGAGCTAGCTC	1	2	5	AB4	1.0	pELS
chr3	196151875	196151900	chr3:196151875-196151900	0	GAGCATCTCCATCAGAAAACTTGCTG	1	2	6	AC2	-	.
chr3	196162841	196162869	chr3:196162841-196162869	0	CAGCTTGCCCAGGGTCACCCGGCCAGTCT	1	3	9	BCC2	2.0	dELS
chr3	196163502	196163529	chr3:196163502-196163529	0	GAACTAGGCCTCTTTCCAAAACATGCTG	1	2	8	CD	-	.
chr3	196168042	196168063	chr3:196168042-196168063	0	AGACAAGTTCAGAAACTAGGTC	1	1	2	D1	2.0	.
chr3	196170311	196170330	chr3:196170311-196170330	0	AGACTAGCCTGGGCAATGCA	2	3	0	ACD2	1.0	.
chr3	196172378	196172401	chr3:196172378-196172401	0	AGACAAGCATGGTGGCACATGCCT	1	2	4	DD2	-	.
chr3	196186048	196186072	chr3:196186048-196186072	0	GGGCTTGTCCATCAAGGGCCAGTTA	1	2	5	BC1	-	.
chr3	196186671	196186691	chr3:196186671-196186691	0	AAGCAAGTCCCTGGCAAGCAG	1	3	1	CCD1	-	dELS,CTCF-bound
chr3	196188514	196188535	chr3:196188514-196188535	0	GGGCTAGCTTTGGGGCACACTT	1	2	2	AB4	-	.
chr3	196190512	196190531	chr3:196190512-196190531	0	TATATTGCCCAGGCTAGTCT	2	3	0	ACD1	-	.
chr3	196191596	196191621	chr3:196191596-196191621	0	AGCCCTGTTCACCTCAGGACTTGTCC	1	2	6	BD4	-	.
chr3	196196535	196196555	chr3:196196535-196196555	0	GGGCAAGACCAGAACCAGCTC	1	2	1	BD2	-	dELS,CTCF-bound
chr3	196197107	196197135	chr3:196197107-196197135	0	AGGCATGTACCACCAAGCCCAGCTAGTTT	1	2	9	CD	1.0	.
chr3	196202335	196202357	chr3:196202335-196202357	0	AAAAAAGTTCCAAGGGCTGGTCT	1	2	3	AB3	-	.
chr3	196204402	196204433	chr3:196204402-196204433	0	TGGCATGTTCATGAATTCACTCAATCTTGTTA	1	3	12	CCD2	-	.
chr3	196206353	196206383	chr3:196206353-196206383	0	GGGCATTTTTTTTTAAGACAGGGTCTTGCTC	1	2	11	AD2	1.0	.
chr3	196210039	196210065	chr3:196210039-196210065	0	AAATTAGCTGGGCGTGGTAGCATGCTC	1	3	7	ACC1	1.0	.
chr3	196212386	196212414	chr3:196212386-196212414	0	GAACAAGTTTTCCTCTGCCCAGCAAGCTC	1	1	9	C2	-	.
chr3	196213756	196213778	chr3:196213756-196213778	0	AAGCAAATTTCCCAGACAAGGCT	1	2	3	AD2	1.0	.
chr3	196216598	196216630	chr3:196216598-196216630	0	CTGCTTGCCCCCCACCCCGGCCCAGGCAAGCCA	1	3	13	CCD1	2.0	.
chr3	196217183	196217215	chr3:196217183-196217215	0	CAGCTTGTCTTACTCCCCCACCTGGGCCAGTTC	1	2	13	BC2	1.0	.
chr3	196224831	196224863	chr3:196224831-196224863	0	AAACCTGCTGACACCTTGATCTTGAACTAGCCT	1	2	13	BC1	-	.
chr3	196226311	196226340	chr3:196226311-196226340	0	GAACCTGTCCTCCTCCCCACAAAAAAGTTC	1	2	10	AB2	-	.
chr3	196226901	196226920	chr3:196226901-196226920	0	GAACAAGCCCAGGCCTTCTC	3	2	0	AB1	2.0	.
chr3	196226979	196227002	chr3:196226979-196227002	0	GAACTTGCCCTCACTAGCATCCTG	1	3	4	ACC1	1.0	dELS,CTCF-bound
chr3	196229875	196229901	chr3:196229875-196229901	0	GAGCTTGCCTGCCTCACTGACTACTTT	1	2	7	AC1	-	.
chr3	196232317	196232343	chr3:196232317-196232343	0	GAACCTGCCCAGCGGAAGGGCAAGGCC	1	2	7	BD3	-	.
chr3	196233357	196233378	chr3:196233357-196233378	0	AAAATTGCTTTGGATCTTGCCT	1	2	2	AD2	-	.
chr3	196233642	196233664	chr3:196233642-196233664	0	AAGAAAGCTTACTGAGCTTTCCT	1	2	3	AA2	-	.
chr3	196237310	196237331	chr3:196237310-196237331	0	GAGCATGCTCAACAGCAAGTGC	2	2	2	CD	-	dELS
chr3	196237465	196237486	chr3:196237465-196237486	0	GGGTATGCTCTGTGGCTTGCTG	2	3	2	ACC1	1.0	dELS
chr3	196245616	196245639	chr3:196245616-196245639	0	AAGCATGTTCATTGGGACTATGTC	1	2	4	AD4	-	dELS
chr3	196247809	196247830	chr3:196247809-196247830	0	AATTAAGTCCTTAAACATGTTT	1	2	2	AD4	1.0	.
chr3	196253387	196253416	chr3:196253387-196253416	0	AACATAGTTCCATTTTCCCTAAACAAGTCC	1	2	10	AD4	-	.
chr3	196253788	196253810	chr3:196253788-196253810	0	GAACTAGTCTGGGAAGAAAGCTA	1	2	3	AC1	-	CTCF-only,CTCF-bound
chr3	196258256	196258278	chr3:196258256-196258278	0	AGCCTAGCCCACAGGGCAAGACT	1	2	3	DD3	-	.
chr3	196258773	196258805	chr3:196258773-196258805	0	AGACAAGGTCTCACTACGTGCCTAGGCTGGTCT	1	2	13	BD2	-	.
chr3	196259295	196259317	chr3:196259295-196259317	0	TGGTTAGTTTTTGCAACTTGTCT	1	3	3	ACC1	-	.
chr3	196259502	196259529	chr3:196259502-196259529	0	AAAATTGTTTTAACATTAAAACACGTTT	1	2	8	AB3	-	.
chr3	196260047	196260073	chr3:196260047-196260073	0	CAACTAGCTGGGATTGCAGGCATGCAC	1	3	7	CCD1	2.0	.
chr3	196262276	196262298	chr3:196262276-196262298	0	CAGCAAGTTTCTAAAGCTTTCAT	1	3	3	ACD2	-	.
chr3	196267238	196267261	chr3:196267238-196267261	0	AAACAAGCTCAGTGAAAGAAGCCA	1	2	4	AC1	-	.
chr3	196269503	196269528	chr3:196269503-196269528	0	TGACATGTTTTTATTATGGAAAGTTT	1	3	6	ACC2	-	.
chr3	196269568	196269596	chr3:196269568-196269596	0	AGGAAAGCTTTAGGAAGGGTAGCAAGCTG	1	3	9	ACC1	-	.
chr3	196271205	196271237	chr3:196271205-196271237	0	AGACAGGCCTCGCTATGTTGCCCAGGCTGGTCT	1	2	13	BB2	-	pELS
chr3	196272975	196272995	chr3:196272975-196272995	0	ATGCATGCCAAGGACAAGCCA	2	3	1	CCD1	1.0	dELS
chr3	196276634	196276656	chr3:196276634-196276656	0	AAACTATTTTCTCAAGGAAGCTT	1	2	3	AA2	-	.
chr3	196276695	196276721	chr3:196276695-196276721	0	AAAAATGCTTATGATATAAAAATGCTC	1	2	7	AA2	-	.
chr3	196281195	196281220	chr3:196281195-196281220	0	GAGCTGGTGCTCTAAGAGGCAAGCTC	1	2	6	BD1	-	dELS,CTCF-bound
chr3	196282027	196282049	chr3:196282027-196282049	0	GAGCTTCTCTGACAGATTAGTTC	1	2	3	AA2	-	.
chr3	196287005	196287024	chr3:196287005-196287024	0	AAACTAGTCCAAACTTCCCA	3	2	0	AC3	-	.
chr3	196289091	196289113	chr3:196289091-196289113	0	GGACAAGCTTGGTCTACATGCTT	1	2	3	CD	-	.
chr3	196290216	196290242	chr3:196290216-196290242	0	AAAATAGCCATGTGTGTTGGCATGCCT	1	3	7	ACC1	-	.
chr3	196290411	196290443	chr3:196290411-196290443	0	GAAAAAGCTTTATGCACAAATAAAGCCATGTCT	1	2	13	AD2	-	.
chr3	196293425	196293457	chr3:196293425-196293457	0	AGACCAGCCTGACCAAATAGTGAAACCTTGTCT	1	2	13	BD2	-	.
chr3	196300280	196300305	chr3:196300280-196300305	0	AAACTAGTACACTAAGGAAAAAGCCT	1	2	6	AD2	1.0	.
chr3	196304104	196304130	chr3:196304104-196304130	0	AAACTATTTTAAAATAAAAACTTGGTT	1	2	7	AD2	-	.
chr3	196307879	196307901	chr3:196307879-196307901	0	AGACAAGCCTGGCCAACATGGTT	1	2	3	CD	-	.
chr3	196315939	196315965	chr3:196315939-196315965	0	AAGCAATCTTCCTGCCTTGGCATGCTA	1	3	7	ACC2	1.0	.
chr3	196320176	196320200	chr3:196320176-196320200	10	AAGCTTCTCCATATCAGGCATATCC	1	2	5	AA2	-	pELS,CTCF-bound
chr3	196320242	196320261	chr3:196320242-196320261	10	AGACAAGCCCAGGCAAGCTT	4	0	0	0	1.0	pELS,CTCF-bound
chr3	196327274	196327297	chr3:196327274-196327297	0	CAGCTTGTTAGAATAAACTTTTCT	1	3	4	ACC1	1.0	.
chr3	196327547	196327568	chr3:196327547-196327568	0	GAGCAAGTCCGTGAGCTTGCCT	2	0	2	0	1.0	.
chr3	196331635	196331663	chr3:196331635-196331663	0	AAACTAGCCGGGCGTGGTGGCGCATGCCT	1	2	9	CD	4.0	.
chr3	196334310	196334332	chr3:196334310-196334332	0	AGAATTGTTTTAGAAACTTGTTT	1	1	3	A1	1.0	.
chr3	196343050	196343071	chr3:196343050-196343071	0	AGGCTAGCGTTGGGACTATCTC	1	2	2	AD2	2.0	.
chr3	196348113	196348140	chr3:196348113-196348140	0	TGGCATGTTTTTCTCCTCTTACAAGTTT	1	3	8	CCD2	-	.
chr3	196348775	196348799	chr3:196348775-196348799	0	AGACATGCCAGAACTGGACATCCCA	1	3	5	ACC1	-	.
chr3	196350402	196350422	chr3:196350402-196350422	0	AAGTTTGCCTCAAAAATGTCC	1	2	1	AA2	-	.
chr3	196352897	196352926	chr3:196352897-196352926	0	AAAAATGTTTAAAAAAAGAAAAAATTGTTT	1	2	10	AA2	1.0	.
chr3	196354577	196354603	chr3:196354577-196354603	0	GAGCTTGTCTACTACCAACAAATGTTT	2	2	7	AD1	-	.
chr3	196355705	196355724	chr3:196355705-196355724	0	GGACATACCTAAGTATGCCT	1	2	0	AA2	1.0	.
chr3	196359001	196359024	chr3:196359001-196359024	0	GAACTTACTCCAATGAATTAGCTT	1	2	4	AA2	-	.
chr3	196361826	196361857	chr3:196361826-196361857	0	AAGCAAGCCTGTACTTACTAGCAGTTTAGCTT	1	2	12	AD1	-	.
chr3	196362720	196362746	chr3:196362720-196362746	0	GAACAAGTTAAACCAAAAAACAAGTCA	1	2	7	CC	1.0	.
chr3	196364540	196364566	chr3:196364540-196364566	0	AAACTACTTCAACTTTTGAATATGCTT	1	2	7	AA2	-	.
chr3	196365755	196365774	chr3:196365755-196365774	0	CAACTTGCTAAAGCTTATCC	3	3	0	ACC1	1.0	.
chr3	196366666	196366686	chr3:196366666-196366686	0	AGGATTGCTTGAGGCCAGTTT	1	2	1	AB2	-	.
chr3	196367308	196367340	chr3:196367308-196367340	0	AACCAATCTTGATACCAATTATCAAACATGTCT	2	2	13	AD1	1.0	.
chr3	196370236	196370255	chr3:196370236-196370255	0	AGACCAGCCTGGGCATCTCC	4	2	0	AB3	-	.
chr3	196372538	196372560	chr3:196372538-196372560	0	CAACATGTTGGCCAGGCTGGTCT	1	3	3	BCC1	-	.
chr3	196373275	196373307	chr3:196373275-196373307	0	AAGAATGTTTGAGAATGATCCCCAAACAACTCT	1	2	13	AA2	-	.
chr3	196379311	196379333	chr3:196379311-196379333	0	CAACATGTTTCATCAGCAAGGCC	1	3	3	CCD1	1.0	.
chr3	196381640	196381662	chr3:196381640-196381662	0	TGACAAGTTGACAGAAGTAGTCT	1	3	3	ACC2	-	.
chr3	196381682	196381710	chr3:196381682-196381710	0	AAACTTCTCCAAGCTAAAGGAGGATGTTC	1	2	9	AA2	-	.
chr3	196387578	196387610	chr3:196387578-196387610	0	AAACAAATTTACAAGAAAAAAACAAACAACCCC	1	2	13	AA2	1.0	.
chr3	196388634	196388664	chr3:196388634-196388664	0	GAACATGACCTACCTCTAGTTACACTAGCTT	1	2	11	DD2	-	.
chr3	196390809	196390840	chr3:196390809-196390840	0	TAACATGTTAATCAACACGAAAAGGCAAGCTG	1	3	12	CCC	-	.
chr3	196392362	196392381	chr3:196392362-196392381	0	GGGCATGGTGGAGCATGCCT	4	2	0	CD	-	.
chr3	196393666	196393685	chr3:196393666-196393685	0	AAACAATTCTAAAAATGTCC	1	2	0	AA2	-	.
chr3	196394827	196394854	chr3:196394827-196394854	0	AAACATCTTTAATTCTGGAAACTTTTTT	1	2	8	AA2	-	.
chr3	196395646	196395676	chr3:196395646-196395676	0	GGGCATGTCACTATATCGCCCAGGCTAGTTT	2	1	11	C2	-	.
chr3	196396252	196396274	chr3:196396252-196396274	0	AAGAATGCCTCTAAAACTAGTTA	1	2	3	AC2	-	.
chr3	196398999	196399028	chr3:196398999-196399028	0	TAACAAGCTCACATTTTCAAGAAAATGCCA	1	3	10	ACC2	-	.
chr3	196400534	196400554	chr3:196400534-196400554	0	AAGCTTGCTTGAGATCAGTTC	1	2	1	AB1	2.0	pELS
chr3	196402217	196402239	chr3:196402217-196402239	0	TGACATGTTGGCTAGGCTGGTCT	1	3	3	BCC1	-	.
chr3	196405678	196405707	chr3:196405678-196405707	0	ACACTTGTCCTTACACGAAAAGACTTGATT	1	2	10	DD3	1.0	.
chr3	196406740	196406760	chr3:196406740-196406760	0	AGCCTAGCTTCAAGCATTTTT	1	2	1	AD3	-	.
chr3	196408428	196408459	chr3:196408428-196408459	0	AAACATGTTCATACACATGTCCAGCATAGCTT	2	2	12	AD1	-	.
chr3	196415933	196415963	chr3:196415933-196415963	0	AAACTAGCTTCTCAATGTATGGACCAAACTT	1	2	11	AD1	1.0	.
chr3	196420214	196420234	chr3:196420214-196420234	0	AAACTATTTGCAAACTTGTTA	1	3	1	ACC2	1.0	.
chr3	196423330	196423351	chr3:196423330-196423351	0	CAACAAGCCCTCCAACAAGCCG	1	3	2	CCC	2.0	PLS,CTCF-bound
chr3	196423632	196423659	chr3:196423632-196423659	0	GGACAATCCCAGTCTTGGAGACAAGTTG	1	2	8	AC2	-	.
chr3	196427622	196427642	chr3:196427622-196427642	0	AAACATTTTTAAAAATTGCTC	1	2	1	AA2	-	.
chr3	196431062	196431094	chr3:196431062-196431094	0	AAACTTGCTTTAATATAAAACGGTAACTAGTAT	1	2	13	CD	-	.
chr3	196432237	196432264	chr3:196432237-196432264	0	AGGAATGCCTGAAGGTAAGGGGAAGCCC	1	2	8	AA2	1.0	PLS,CTCF-bound
chr3	196433895	196433915	chr3:196433895-196433915	0	AGGCTAGTCTCAAACTACTGA	1	3	1	ACD2	-	.
chr3	196439788	196439820	chr3:196439788-196439820	0	AGACAGGTTTCTCCATGTTGGCCAGACTGGTCT	1	2	13	BB2	-	.
chr3	196440721	196440752	chr3:196440721-196440752	0	TAGCTAGCTTAAATAGCAAGGTGAGCTAGGGT	1	3	12	CDD3	1.0	.
chr3	196443448	196443474	chr3:196443448-196443474	0	GGGCATGGTGGCACAGGCAGCTTGCTC	1	3	7	CCD2	-	.
chr3	196451809	196451828	chr3:196451809-196451828	0	AGACTAGCCTGGACAACATA	2	3	0	ACD2	-	.
chr3	196457882	196457905	chr3:196457882-196457905	0	AAATTTGTTTTTAAGATCATGCTT	1	2	4	AD2	-	dELS,CTCF-bound
chr3	196460944	196460963	chr3:196460944-196460963	0	GGGCATGGTCACGCATGCCC	3	2	0	DD2	3.0	.
chr3	196463648	196463670	chr3:196463648-196463670	0	TGACATGTTGCCCAAGCTGGTCT	1	3	3	BCC1	1.0	.
chr3	196464394	196464416	chr3:196464394-196464416	0	CAGCATGTTGGTCAGGCTGGTCT	1	3	3	BCC1	-	.
chr3	196464801	196464829	chr3:196464801-196464829	0	TGGCATGTTCCTGTAGTCCTAGCAACCTT	1	3	9	ACC1	1.0	.
chr3	196465425	196465444	chr3:196465425-196465444	0	AAACTAGCTCAGACTAGCAG	3	2	0	CD	2.0	.
chr3	196489468	196489487	chr3:196489468-196489487	0	AGGCATGCCCAACCATGCCC	4	1	0	D2	-	.
chr3	196493650	196493676	chr3:196493650-196493676	0	TGAGTAGCTGGGATTACAGGCATGTCC	1	3	7	ACC1	-	.
chr3	196504176	196504202	chr3:196504176-196504202	0	AAATTAGCTGGGCATTGTGACAAGCTC	1	3	7	ACC1	2.0	pELS,CTCF-bound
chr3	196505645	196505667	chr3:196505645-196505667	0	AGACCAGCCTGACCAACATGTTG	1	3	3	BCC1	1.0	.
chr3	196511068	196511095	chr3:196511068-196511095	0	AAACTTGCCTGGGCCACCTAGATTGTCA	1	3	8	ACC2	1.0	dELS
chr3	196511142	196511169	chr3:196511142-196511169	0	AAACTTGCCTGAGCCACCTAGATTGTCC	1	2	8	AC1	1.0	.
chr3	196511216	196511243	chr3:196511216-196511243	0	AAACTTGCCTGAGCCACCTAGATTGTCC	1	2	8	AC1	-	.
chr3	196511290	196511317	chr3:196511290-196511317	0	AAACTTGCCTGGGCCACCTAGATTGTCT	1	2	8	AC1	-	.
chr3	196511327	196511354	chr3:196511327-196511354	0	AAACTTGCCTGCGCCAAGTAGATTGTTG	1	3	8	ACC2	-	.
chr3	196511882	196511909	chr3:196511882-196511909	1	AAACTTGCCTGCGCCAAGTAGATTGTTG	1	3	8	ACC2	-	dELS
chr3	196511956	196511983	chr3:196511956-196511983	1	AAACTTGCCTGAGCCACCTAGATTGTTG	1	3	8	ACC2	4.0	.
chr3	196512030	196512049	chr3:196512030-196512049	2	AAACTTGCCTGGGCTGCCTA	1	3	0	ABC2	2.0	dELS
chr3	196512215	196512242	chr3:196512215-196512242	2	AAACTTGCCTGGGCCGCCTAGATTGTCG	1	3	8	ACC2	-	dELS
chr3	196512252	196512279	chr3:196512252-196512279	2	AAACTTGCCTGGGCCAAGTAGATTGTTG	1	3	8	ACC2	-	dELS
chr3	196512289	196512316	chr3:196512289-196512316	2	AAACATGCCTGGGCCACCTAGATTGTCG	1	3	8	ACC2	-	dELS
chr3	196516745	196516765	chr3:196516745-196516765	0	GGGGATGCTTCTAGCTAGCTT	1	2	1	AC2	-	.
chr3	196520172	196520200	chr3:196520172-196520200	0	AGACAAACCCGCTGGAGGGAGCCTTGCTT	1	2	9	AD2	2.0	.
chr3	196522079	196522105	chr3:196522079-196522105	0	GGACAAGTTTATCACACAGGCATCTCC	2	1	7	A1	-	.
chr3	196522345	196522377	chr3:196522345-196522377	0	AGGAATGCCCAAACAGCAAGAAGAAGCCAGCTC	1	2	13	AB2	1.0	.
chr3	196524444	196524466	chr3:196524444-196524466	0	AGCCTTGCTTAAGGCACTAGCTC	1	2	3	DD2	1.0	.
chr3	196525180	196525201	chr3:196525180-196525201	0	GAACATGACTGTGAACAAGTCC	1	1	2	D2	2.0	.
chr3	196526371	196526393	chr3:196526371-196526393	0	AGACTAGCCTGGCCAACATGGTG	1	3	3	CCD1	1.0	.
chr3	196527777	196527804	chr3:196527777-196527804	0	GGGCTTGTCTTTTTTTGTCAACAAGCAA	1	3	8	CCD1	-	pELS
chr3	196531545	196531567	chr3:196531545-196531567	0	CACCATGTTGGCCAGGCTTGTCT	1	3	3	CCD1	-	.
chr3	196537101	196537126	chr3:196537101-196537126	0	GAAAAAGTTCAGGTGGTGACTAGTCA	1	3	6	ACC1	-	.
chr3	196537877	196537905	chr3:196537877-196537905	0	GGATAAGGTCTGAGTAGTCAAACTTGCTC	1	2	9	AD1	-	pELS,CTCF-bound
chr3	196539754	196539784	chr3:196539754-196539784	0	ACACATGCCCAGTTCAAACTCTGGCTAGTCT	1	2	11	CD	-	.
chr3	196545644	196545675	chr3:196545644-196545675	0	GAGCAAGACCTCGTCTCAAAATAAAATAGTTT	1	2	12	AD2	1.0	.
chr3	196545828	196545850	chr3:196545828-196545850	0	AGAAAAGTTTAGTAAGTAAGTTT	1	2	3	AA2	-	.
chr3	196547253	196547274	chr3:196547253-196547274	0	GGGCTTGTCTTCTGACCAGTTC	1	2	2	BC1	1.0	DNase-H3K4me3,CTCF-bound
chr3	196548014	196548038	chr3:196548014-196548038	0	AAGTTTGTTCCGGCTGGGCATGGTT	1	2	5	AD3	-	.
chr3	196548419	196548450	chr3:196548419-196548450	0	GGAAAAGTTTGGAATTCCCTAGAGACTTGTTG	1	2	12	AC2	-	.
chr3	196549182	196549204	chr3:196549182-196549204	0	GAAAATGTCTCCAGGGCATGTCA	1	2	3	AC2	1.0	.
chr3	196551031	196551053	chr3:196551031-196551053	0	AGACAAGCCTGGCCAACATGGTG	1	3	3	CCD1	-	.
chr3	196553838	196553863	chr3:196553838-196553863	0	TAACAAGGTCCTTTCCAGACAAGTCG	1	3	6	CCD2	1.0	dELS
chr3	196555445	196555464	chr3:196555445-196555464	0	GAGAAATTCCAAACATGTCT	2	2	0	AA1	1.0	.
chr3	196555712	196555731	chr3:196555712-196555731	0	GAAGAAGCATGAGCTTGTTT	2	2	0	AD1	1.0	.
chr3	196557189	196557219	chr3:196557189-196557219	0	AAACAAATTCCCCTTTTACAAAAACATTTCT	1	2	11	AA2	1.0	.
chr3	196557340	196557371	chr3:196557340-196557371	0	AGACCAGCCTGGGGAACACAGGGAGCCAGCCC	1	2	12	BB2	-	dELS,CTCF-bound
chr3	196559394	196559424	chr3:196559394-196559424	0	AGACAATTCTTTATTGTTTGGAGACTATCCC	1	2	11	AA2	-	.
chr3	196562155	196562177	chr3:196562155-196562177	0	CAGCATCCCCTAGGAACTTGTCA	1	3	3	ACC2	-	.
chr3	196565821	196565852	chr3:196565821-196565852	0	AAACAATTTTTCAGAAATGAGTTGGCAAGCCA	1	3	12	ACC2	-	dELS
chr3	196565942	196565969	chr3:196565942-196565969	0	AAGCTTCTCTTTTCCTATGGAGTTGCCT	1	2	8	AA2	-	dELS
chr3	196567674	196567704	chr3:196567674-196567704	0	AAGCATGCTTTAAAGGCTGTCGGAAAACTTT	2	2	11	AA1	-	.
chr3	196570060	196570081	chr3:196570060-196570081	0	AAAAATGTCAAGGAACAAGTTG	2	3	2	ACC1	-	.
chr3	196575631	196575661	chr3:196575631-196575661	0	GGACATGTTCCTTCCCCATTTAATCTTCTTT	2	2	11	AD1	-	.
chr3	196575877	196575896	chr3:196575877-196575896	0	CATGTTGCCCAGGCTAGTCT	2	3	0	ACD1	1.0	.
chr3	196576681	196576706	chr3:196576681-196576706	0	TAACTTGTCTTATTGATAGCTTCTCT	1	3	6	ACC1	-	.
chr3	196576989	196577011	chr3:196576989-196577011	0	AAAATAGTTTGATGAACTTCCTT	1	2	3	AA2	-	.
chr3	196578682	196578707	chr3:196578682-196578707	0	GTTCATGCTCTATATCAAGCTTGTCC	1	2	6	DD4	-	.
chr3	196579490	196579515	chr3:196579490-196579515	0	AAGTCTGTTTTTCAGAGAACATGCTC	1	2	6	AB4	1.0	.
chr3	196586219	196586243	chr3:196586219-196586243	0	GATCAAGTCCTTTAAGTACTTGTTT	1	2	5	DD2	-	.
chr3	196589335	196589359	chr3:196589335-196589359	0	AGGCATGCTATTCCTGAACTGGCTG	1	3	5	BCC1	1.0	.
chr3	196590791	196590816	chr3:196590791-196590816	0	TGACAAGCTTCTGTGAAAGCAAATGT	1	3	6	ACD2	-	.
chr3	196596048	196596080	chr3:196596048-196596080	0	AGACATTTCTTCATTCTTTCCCCAAACTTCCTC	1	2	13	AA2	-	.
chr3	196596331	196596363	chr3:196596331-196596363	0	AAACATGCTTCCTCCCACCCCCAAAGTTTGGCC	2	2	13	AD1	1.0	.
chr3	196597324	196597353	chr3:196597324-196597353	0	AGGCTTTCTCCATGTTGGTCAGGCTGGTCT	1	2	10	AB2	-	.
chr3	196606190	196606218	chr3:196606190-196606218	0	AAACAGGCTTTCCGACCCAGGGCTTGTAT	1	2	9	BD2	-	.
chr3	196606312	196606334	chr3:196606312-196606334	0	GAAATAGTCTTTAAAACATTTTT	1	2	3	AA2	1.0	.
chr3	196607840	196607866	chr3:196607840-196607866	0	AAGCATGCTTTCCTCACAGGCATCTAA	1	3	7	ACD2	1.0	.
chr3	196611213	196611235	chr3:196611213-196611235	0	GCCCTTGTCTCATGGGCATGTTG	1	3	3	CDD2	1.0	.
chr3	196611266	196611291	chr3:196611266-196611291	0	GGACAAGTTGGCTTAAAAACATCTTT	1	2	6	AC2	2.0	.
chr3	196611870	196611891	chr3:196611870-196611891	0	GAAAATGCTTTGAGGGTAGTCT	1	2	2	AA2	1.0	.
chr3	196623779	196623807	chr3:196623779-196623807	0	AGACCAGCCTGGCCAACCCAGAGAAGCCC	1	2	9	AB2	-	dELS,CTCF-bound
chr3	196624109	196624132	chr3:196624109-196624132	0	GAGTTTGTTCCAGAAAACATGTTC	2	1	4	A1	1.0	.
chr3	196630835	196630867	chr3:196630835-196630867	0	TAGCATGTCTTCAGGTGTTTGTATAGCATGTCT	1	2	13	CC	1.0	.
chr3	196642445	196642477	chr3:196642445-196642477	0	AGGCAAGTCCCGGAGCTGGTGGCAAAGATGGCT	2	2	13	AD1	-	dELS
chr3	196648337	196648367	chr3:196648337-196648367	0	GGCGATGTCTTACATAACCACAGGCTTGTTA	1	3	11	ACD1	-	dELS
chr3	196648623	196648642	chr3:196648623-196648642	0	AGGCATGCTGGTGCATGCCT	4	2	0	CD	-	.
chr3	196652708	196652736	chr3:196652708-196652736	0	TGGCTTGCCTTCCAGTCTGAAGGTTGCCT	1	2	9	AC2	1.0	.
chr3	196654895	196654915	chr3:196654895-196654915	0	AGACCAGCCTAGGGCATCCTC	2	2	1	AB3	-	dELS
chr3	196655036	196655055	chr3:196655036-196655055	0	AGACTAGCCTGGGCAACATG	2	3	0	ACD2	-	.
chr3	196655334	196655356	chr3:196655334-196655356	0	AGACTAGCCTGGCCAACATGGTG	1	3	3	CCD1	-	.
chr3	196663401	196663431	chr3:196663401-196663431	0	CAGGTTGCCTTGAAGCCTTCCGGGCAAGTCC	1	2	11	AC3	-	dELS
chr3	196664458	196664480	chr3:196664458-196664480	0	AGGCAACTTCTGGAAGCAAATTC	1	2	3	AA2	-	.
chr3	196666311	196666336	chr3:196666311-196666336	0	TGACTTGTCCTTGTTTGAACGTGCCA	1	3	6	BCC2	1.0	dELS,CTCF-bound
chr3	196667252	196667279	chr3:196667252-196667279	0	AGACCAGCCTGGGCAACAGAGCAAGACC	1	2	8	BD3	1.0	.
chr3	196669377	196669399	chr3:196669377-196669399	0	CACCATGTTGGCCAGGCTTGTTT	1	3	3	CCD1	-	.
chr3	196676880	196676907	chr3:196676880-196676907	0	AAACATGCCCTTGAGCTAAGCATTGCCC	2	2	8	AD1	-	.
chr3	196677456	196677487	chr3:196677456-196677487	0	AAGCCAGCTGACAGCAACATCAGGACAAGTTT	1	2	12	BC1	-	.
chr3	196679611	196679638	chr3:196679611-196679638	0	GGAAAAGTTAATATATTCCAACATGTTT	1	3	8	ACC1	1.0	.
chr3	196680383	196680410	chr3:196680383-196680410	0	GAACTTTTCTGTGACTCTGAACTTTTCT	1	2	8	AA2	2.0	.
chr3	196682411	196682431	chr3:196682411-196682431	0	TGGCATGATGGAAGCAAGTCT	1	3	1	CCD2	1.0	.
chr3	196682573	196682604	chr3:196682573-196682604	0	ACGCTAGTCTCCAGTGAGGATCCAGCTAGCCT	1	2	12	CD	1.0	.
chr3	196682626	196682657	chr3:196682626-196682657	0	AGACTATTTTTTTTTGAAACAGAGTCTTGCTC	1	2	12	AD2	-	.
chr3	196690836	196690855	chr3:196690836-196690855	0	AAATAAGCTCAGACAAATCT	1	2	0	AA2	1.0	.
chr3	196691826	196691848	chr3:196691826-196691848	0	CACCATGTTGGCCAGGCTAGTCT	1	3	3	CCD1	-	.
chr3	196697119	196697139	chr3:196697119-196697139	0	AAGCTAGTTCAAAGAATGTTT	1	1	1	A2	-	.
chr3	196700372	196700391	chr3:196700372-196700391	0	AGGCATGCTCCACCATGCCC	4	2	0	CD	1.0	.
chr3	196701913	196701941	chr3:196701913-196701941	0	GGATTTGCCTCCGGATCTGAGACTTGTGT	1	2	9	AD3	-	.
chr3	196704214	196704240	chr3:196704214-196704240	0	GGACTAATTTCCTTGATAAACAACTTT	1	2	7	AA2	1.0	.
chr3	196704450	196704478	chr3:196704450-196704478	0	AAATTAGCCTGGCATGGTGGTGCATGCCT	1	2	9	AD2	-	.
chr3	196705852	196705871	chr3:196705852-196705871	0	AGACAAGCCTAGGCAACATG	2	3	0	ACD2	-	.
chr3	196707700	196707724	chr3:196707700-196707724	1	TGGCAAGCTCCTTGTCATCTAGTTT	1	3	5	CCD2	-	pELS
chr3	196709041	196709072	chr3:196709041-196709072	0	GATCTGGTTTTTTCAAGGATATAGACTTGTTC	1	2	12	BD1	1.0	.
chr3	196714490	196714516	chr3:196714490-196714516	0	AGTCTTGCTCTCTTGCCAGGCTAGTGC	1	2	7	DD3	-	.
chr3	196715684	196715713	chr3:196715684-196715713	0	GGGTTTGTTTGTTTGTTTTGAGACAAGGTC	1	2	10	AD3	2.0	.
chr3	196717911	196717936	chr3:196717911-196717936	0	AAACTGTTCCTTAAGAAAACTTGCCC	1	2	6	AB1	-	.
chr3	196718607	196718632	chr3:196718607-196718632	0	GGATATGTTTTGCTAATAACTTGCTT	1	2	6	AC2	2.0	.
chr3	196718728	196718750	chr3:196718728-196718750	0	AAAATAGTTTGGGAAACATTTTC	1	2	3	AA2	-	.
chr3	196719976	196719998	chr3:196719976-196719998	0	CACCATGTTGGCCAGGCTAGTTT	1	3	3	CCD1	-	.
chr3	196722722	196722749	chr3:196722722-196722749	0	GAATAAGCCAACTAAACTGAGCTAGTTA	1	3	8	ACC1	-	.
chr3	196727796	196727822	chr3:196727796-196727822	0	GAAATTGCTTATAAAAGGGGCAAATTT	1	2	7	AA2	-	.
chr3	196728189	196728218	chr3:196728189-196728218	0	TGGCAAGTCCTCCTTCTGCTAGGCTGGCTG	1	3	10	BCC1	1.0	.
chr3	196732813	196732841	chr3:196732813-196732841	0	AAACTTATTTTTAAAGTATAAACTTTCCC	1	2	9	AA2	1.0	.
chr3	196735499	196735522	chr3:196735499-196735522	0	TGACATGTATGACCTGACTAGTCC	1	3	4	CCD2	1.0	.
chr3	196737115	196737137	chr3:196737115-196737137	0	CCCCATGTCTCTTAAGCTTGCTT	1	3	3	CDD2	-	.
chr3	196741353	196741372	chr3:196741353-196741372	0	AAGCAGGTTAAAACTTGTCA	2	3	0	BCC2	1.0	pELS
chr3	196742424	196742453	chr3:196742424-196742453	0	GAACTTGTTCAGGTAGCTAAAGATAAACTT	1	2	10	AA1	-	.
chr3	196743361	196743384	chr3:196743361-196743384	0	ATACATTCTTTTCAAGACTTGCTT	2	2	4	AD1	1.0	.
chr3	196747609	196747640	chr3:196747609-196747640	0	GAAAATGTTCTATGAAAACTTAGAACATTTTC	1	2	12	AA2	-	.
chr3	196747842	196747866	chr3:196747842-196747866	0	AGCATTGTTTCTGAGAAGCTTGTTC	1	2	5	AD4	1.0	.
chr3	196750774	196750799	chr3:196750774-196750799	0	AAACATGTTTATTATAATAAATGCTT	2	2	6	AD1	-	.
chr3	196751091	196751115	chr3:196751091-196751115	0	GAACTTGCCTCTTCTGGATATTTCT	2	2	5	AA1	-	.
chr3	196751447	196751469	chr3:196751447-196751469	0	AGACCAGCCTGGCCAACATGCTA	1	3	3	BCC1	-	.
chr3	196757994	196758019	chr3:196757994-196758019	0	AAACTTGCCTGGGTCTCCACTAGCCT	1	2	6	CD	-	dELS
chr3	196760148	196760167	chr3:196760148-196760167	0	TATATTGTCCAGGCTAGTCT	2	3	0	ACD1	1.0	.
chr3	196777400	196777422	chr3:196777400-196777422	0	CAGCATGTTGGCCAGGCTGGTCT	1	3	3	BCC1	-	.
chr3	196777490	196777515	chr3:196777490-196777515	0	CAACATGCCCAGCCAAAAACTTGTTT	2	1	6	C1	1.0	.
chr3	196777692	196777722	chr3:196777692-196777722	0	GGGAATGCCTGACCTAACTTAAAACAAGTAC	1	2	11	AD3	2.0	.
chr3	196778355	196778380	chr3:196778355-196778380	0	TACAAAGTTTTTGCGTGAACATGTTT	1	3	6	ACD1	1.0	.
chr3	196778998	196779020	chr3:196778998-196779020	1	AGGCATGTTTGCCAGGTTTTTTC	2	2	3	AA1	-	dELS
chr3	196783771	196783795	chr3:196783771-196783795	0	AAATATGTATGGTTTAGGCATGCCT	2	2	5	AD1	-	.
chr3	196783873	196783904	chr3:196783873-196783904	0	AGACTTGTTGATGTATGTGGTGTAGTTTGTTC	1	3	12	ACC2	-	.
chr3	196787010	196787042	chr3:196787010-196787042	0	AGACAGGCTCTCATATGTTGCCCAGGCTGGTCT	1	2	13	BB2	1.0	.
chr3	196790749	196790771	chr3:196790749-196790771	0	CAACTAGCCAAGGAAGCTTGCAT	1	3	3	CCD1	-	.
chr3	196790903	196790929	chr3:196790903-196790929	0	AAACAAGCTCTTTAGATAAACTACTTT	1	1	7	A1	-	.
chr3	196791193	196791218	chr3:196791193-196791218	0	CACATTGTTCAATTCCAGACATGCTT	1	3	6	ACD1	1.0	.
chr3	196803511	196803537	chr3:196803511-196803537	0	AGACATGTTCATACTAGAAACACATTT	1	2	7	AB4	-	.
chr3	196804316	196804338	chr3:196804316-196804338	0	ACACTTGCTCCTAGAACTTTTCT	1	2	3	AD3	-	.
chr3	196813642	196813665	chr3:196813642-196813665	0	GAACATGTTCATAGAAATAAACTT	2	2	4	AA1	-	.
chr3	196822253	196822281	chr3:196822253-196822281	0	AAAAATTCCTGCTCTTACAGAACTTGTCT	2	2	9	AA1	-	.
chr3	196823999	196824024	chr3:196823999-196824024	0	GGACGTGTTCAGAAACAAGCAGGTTC	1	2	6	BB2	1.0	.
chr3	196827155	196827183	chr3:196827155-196827183	0	GAGCTATCTTAAGTGGATCAAAGATGTTC	1	2	9	AA2	-	.
chr3	196828837	196828860	chr3:196828837-196828860	0	GGACTTGCTCCTTTTGAGTTGCTT	1	2	4	AC1	-	.
chr3	196832878	196832907	chr3:196832878-196832907	0	GGGGAAGTTTTCCCTTTCTAAATCAAGTTC	1	2	10	AD2	-	.
chr3	196835200	196835224	chr3:196835200-196835224	0	GTTCATGCTCTATTGGAGCATGCCG	1	3	5	CDD2	2.0	dELS
chr3	196837828	196837856	chr3:196837828-196837856	0	GAGCTAGTTTTGAAGAAACGTAATTGCTT	1	2	9	AD1	-	.
chr3	196838273	196838303	chr3:196838273-196838303	0	AAACAAGTCTGGGTGTCTCCCCAACTTCCTA	1	3	11	ACC1	-	.
chr3	196839926	196839957	chr3:196839926-196839957	0	GAACTTTTTTTTTCCGAGATAGAGTCTTGCTC	1	2	12	AD2	1.0	.
chr3	196841838	196841858	chr3:196841838-196841858	0	AAACATGCTGAGGGCCTGTTG	1	3	1	BCC2	-	.
chr3	196841896	196841917	chr3:196841896-196841917	0	AGGCAATTTTGAAGACTGGCCT	1	2	2	AB2	2.0	.
chr3	196843553	196843576	chr3:196843553-196843576	0	GAGCCACCTCACCCGGACATGCTT	2	2	4	AB1	1.0	.
chr3	196843668	196843694	chr3:196843668-196843694	0	AAGCAAGTCGCAGACCAAATCTTGTCA	1	3	7	CCD2	1.0	.
chr3	196848535	196848554	chr3:196848535-196848554	0	CGGAAAGTTTAAGCATGTCT	4	2	0	AC3	1.0	.
chr3	196853864	196853888	chr3:196853864-196853888	0	CAACTTCCCAGGCTCAAGCAAGCCT	1	3	5	ACC2	1.0	.
chr3	196857135	196857161	chr3:196857135-196857161	0	CCACATGCCTGGCCATAAAGCAAGTTT	1	2	7	CD	-	.
chr3	196869669	196869697	chr3:196869669-196869697	0	AGACTAGCTTGAACCCGGGAGGCGAGGTT	1	2	9	BD1	-	.
chr3	196870497	196870517	chr3:196870497-196870517	0	GATCATGTTTATAGCATGTTG	2	3	1	CCD1	2.0	.
chr3	196872724	196872755	chr3:196872724-196872755	0	GGTTTAGTTCCTCACTTGCACTAGACATGTTT	1	2	12	AD4	-	.
chr3	196878265	196878297	chr3:196878265-196878297	0	GGAGTTGTTTGAAAGTCTGTTTCAGAAAAGTTT	1	2	13	AA2	-	.
chr3	196881323	196881344	chr3:196881323-196881344	0	AGGCATGTCTTCAGGTAAATTC	2	2	2	AA1	-	.
chr3	196882529	196882556	chr3:196882529-196882556	0	AGTCTTGCTCTGTCGCCCAGGCTAGACT	1	2	8	DD3	-	.
chr3	196885344	196885371	chr3:196885344-196885371	0	AGACATTTCCAGGGTAGAAAGAAAGCTC	1	2	8	AA2	1.0	.
chr3	196885943	196885971	chr3:196885943-196885971	0	AAGCAAGGTTTGCAAGCTAAGAAAAGCCC	1	2	9	AD2	-	.
chr3	196894313	196894341	chr3:196894313-196894341	0	GGGTTTCTCCATGTTGGTCAGGCTTGTCT	1	2	9	AA1	-	.
chr3	196895663	196895682	chr3:196895663-196895682	1	AGGCATGTGCCAACATGCTT	4	2	0	CD	2.0	.
chr3	196899621	196899648	chr3:196899621-196899648	0	TGGCTTGTTTTTCCATCTTAACTTTTCT	1	3	8	ACC1	1.0	.
chr3	196899740	196899766	chr3:196899740-196899766	0	AAAGATGTCTTTAATGAAGACTTTTCT	1	2	7	AA2	-	.
chr3	196900710	196900736	chr3:196900710-196900736	0	CGACTAGCTGGGATTATAGGCATGTGC	1	3	7	CCD1	-	.
chr3	196901231	196901263	chr3:196901231-196901263	0	AGACAGGTCTTACCATGTTGGGCAGGCTGGTCT	1	2	13	BB2	-	.
chr3	196902327	196902346	chr3:196902327-196902346	0	TATGTTGCCCAGGCTAGCTT	2	3	0	ACD1	-	.
chr3	196903729	196903749	chr3:196903729-196903749	0	TGACAAGTTTTAAATTTGTTT	1	2	1	AC2	-	.
chr3	196904243	196904266	chr3:196904243-196904266	0	GGGCTAGTTCTTTTAGATAGGCTT	1	2	4	AB1	1.0	.
chr3	196906521	196906548	chr3:196906521-196906548	0	AACCTAGCCTGAGGGTAAGGGAATGTTT	1	2	8	AD2	1.0	.
chr3	196913835	196913867	chr3:196913835-196913867	0	AGACAGGTTTTGCCACATTGGCTAGGCTGGTCT	1	2	13	BB2	-	.
chr3	196915040	196915068	chr3:196915040-196915068	0	AGACTAGCCCCAGCCAGAGGAGAATCTTC	2	2	9	AA1	1.0	CTCF-only,CTCF-bound
chr3	196919660	196919686	chr3:196919660-196919686	0	GAGCATGCCTGCAATACCAGCTACTTG	1	3	7	ACC1	-	.
chr3	196920939	196920967	chr3:196920939-196920967	0	AGAGAAGTCACATGGCAATGGGCAAGTCT	1	2	9	AC1	2.0	dELS
chr3	196921830	196921859	chr3:196921830-196921859	0	AAATTAGTTTCAGAGAATATAAGGTAGTTT	1	2	10	AA2	-	.
chr3	196922331	196922350	chr3:196922331-196922350	0	GAACTTGAGCAGACTTGCTT	2	2	0	DD1	-	.
chr3	196922397	196922420	chr3:196922397-196922420	0	AGTCTAACTTGAGCAGACTTGCTT	1	2	4	AD1	-	.
chr3	196924778	196924797	chr3:196924778-196924797	0	AGGCATGTGCGAGGATGTTC	3	2	0	AD2	1.0	.
chr3	196927285	196927306	chr3:196927285-196927306	0	AGACTTTCTTTTTGACTTGCCA	1	3	2	ACC2	1.0	.
chr3	196927906	196927932	chr3:196927906-196927932	0	AGGCATGTCCAGGGGATGGAATTATCT	2	2	7	AA1	1.0	.
chr3	196929362	196929383	chr3:196929362-196929383	0	ATGCATGTTTTAAAACAGGTTT	2	2	2	BD3	1.0	.
chr3	196930227	196930256	chr3:196930227-196930256	0	ATGCATGTTTGGGGTTTTATAAACAAATTC	1	2	10	AD3	1.0	.
chr3	196932704	196932724	chr3:196932704-196932724	0	AAACATGCCAGAAATTTGCCT	1	2	1	AC2	-	.
chr3	196933537	196933562	chr3:196933537-196933562	0	AGGCATGGCTTTACTGGTACTAGTTT	1	2	6	DD2	1.0	.
chr3	196934336	196934367	chr3:196934336-196934367	0	GGGCTAGCCATAACGGGGTTCTGGGCAGGTCA	1	3	12	BCC1	-	.
chr3	196935146	196935171	chr3:196935146-196935171	0	GAGCATGTTTTTTGGAAAACTAACCT	2	1	6	A1	2.0	.
chr3	196936316	196936344	chr3:196936316-196936344	0	AGGAAGGTCCTTGACCTCTAAGCATGCCT	2	2	9	AB1	1.0	.
chr3	196937132	196937156	chr3:196937132-196937156	0	AAATATGCCTCCCACAAACATGTTA	1	2	5	AC2	3.0	dELS
chr3	196937778	196937797	chr3:196937778-196937797	0	CAGCTTGCCCAGGCCTGTTT	3	2	0	BC2	-	.
chr3	196938187	196938215	chr3:196938187-196938215	0	AAACTAGTATCTTTGATGTTAGCAAGCCA	1	3	9	CCD2	2.0	.
chr3	196938248	196938274	chr3:196938248-196938274	0	AAACCTGTGTATCCCCGAGGCAAGCCT	1	2	7	BD1	3.0	.
chr3	196939460	196939481	chr3:196939460-196939481	0	AAGCAACTTCAGAGCCTTGCTT	1	2	2	AD2	1.0	.
chr3	196943538	196943566	chr3:196943538-196943566	0	AAATGAGTCTTCTGTGCTGGGACTTGCTC	1	2	9	AB4	1.0	.
chr3	196953617	196953638	chr3:196953617-196953638	0	AAGCAAGCTTGACAACCTGCTT	1	2	2	BC1	-	.
chr3	196955281	196955303	chr3:196955281-196955303	0	AGAAATGTGTGTTGAACTAGCTC	2	2	3	AD1	-	.
chr3	196959127	196959153	chr3:196959127-196959153	0	GAGCAAGCCAGTCTCATGGGCATGTGG	1	3	7	CCD1	-	.
chr3	196961762	196961787	chr3:196961762-196961787	0	AGGCTATCTCTTTTTAAAACAGGTTT	1	2	6	AB2	-	.
chr3	196962359	196962389	chr3:196962359-196962389	0	AAGAAAGCCTGGGTGTTGTCCAGGCTTCCCC	1	2	11	AA2	-	dELS
chr3	196968014	196968041	chr3:196968014-196968041	0	AGAAATGTCCTCATTACAGAACTTTCCC	1	2	8	AA2	-	.
chr3	196970474	196970504	chr3:196970474-196970504	0	AGGCTAGTCTCCCCCCGAGTTCAAGAAGTCC	1	2	11	AC1	-	pELS,CTCF-bound
chr3	196974522	196974544	chr3:196974522-196974544	0	CAACATGTTGGCCAGGCTGGTCT	1	3	3	BCC1	1.0	.
chr3	196982554	196982586	chr3:196982554-196982586	0	GAACAAACTTAATGAGATACTTGAAACATATTT	1	2	13	AA2	-	.
chr3	196985698	196985728	chr3:196985698-196985728	0	CAACAAGCTTGAAATCCCCAAGAGCAAAGTT	1	3	11	ACD2	-	.
chr3	196996149	196996178	chr3:196996149-196996178	0	AAGCTGGCCCACACATCACAGAGGTTGCCT	1	2	10	AB2	-	dELS,CTCF-bound
chr3	196997583	196997605	chr3:196997583-196997605	0	TGGCTTGTCTTCCAGGCTGGGCC	1	3	3	BCD2	-	.
chr3	196998748	196998772	chr3:196998748-196998772	0	GGGCTAATTTTTTTAAAAATTGTTT	1	2	5	AA2	1.0	.
chr3	197000046	197000069	chr3:197000046-197000069	0	GGGGAGGCCTCTGAAGGCTTGCTT	1	2	4	AB1	-	.
chr3	197004512	197004536	chr3:197004512-197004536	0	AAACAATTTCGAGAGGGACTTGTGT	1	2	5	AD2	-	.
chr3	197005784	197005803	chr3:197005784-197005803	0	GAGCCTGTCTGGGGTAGTCT	1	2	0	AB2	-	.
chr3	197007870	197007897	chr3:197007870-197007897	0	GGCTAAGTCTATAGGAGGAGACATGTTG	1	3	8	ACD1	-	.
chr3	197008907	197008928	chr3:197008907-197008928	0	GGGGTAGTTCTTGGGGTTGTTC	1	2	2	AA2	1.0	.
chr3	197010151	197010180	chr3:197010151-197010180	0	AAGCATTTTCCTACAGCCCAGAGATTGCTC	1	2	10	AA2	1.0	.
chr3	197013520	197013544	chr3:197013520-197013544	0	GGAATTGTATCAAACAAACAAGTTT	1	2	5	AD1	-	.
chr3	197016849	197016871	chr3:197016849-197016871	0	ACACAAGTCTCAGGAGCTTCTTC	1	2	3	AD3	-	.
chr3	197020044	197020070	chr3:197020044-197020070	0	GAACTATCCTTCAAAAAGAACAAATTT	1	2	7	AA2	1.0	.
chr3	197020106	197020126	chr3:197020106-197020126	0	AAACAATCTTCAGGCAAATCT	1	2	1	AA2	1.0	.
chr3	197023146	197023173	chr3:197023146-197023173	0	GAACTTTCTTCAGAGCCAAGCCAAGCCC	1	2	8	AD2	3.0	.
chr3	197023695	197023715	chr3:197023695-197023715	0	GAGCTTTTCCAGAGTAAGCCC	1	2	1	AA2	-	.
chr3	197029465	197029496	chr3:197029465-197029496	0	AGACTTCCCCGTCTGCGCTTCAGTGCTAGTTC	1	2	12	AD2	-	pELS,CTCF-bound
chr3	197031030	197031051	chr3:197031030-197031051	0	AGACATCCCTCTGAGTTTGTCT	1	2	2	AA2	-	.
chr3	197031058	197031089	chr3:197031058-197031089	0	GAGCTTGCTCTGCGCCCTGGGGAAGGAAGGCC	1	2	12	AD1	1.0	pELS,CTCF-bound
chr3	197031231	197031261	chr3:197031231-197031261	0	GGGCTTGTTCCCCACATGTAAAAGGTAGGTC	1	2	11	AD1	-	pELS,CTCF-bound
chr3	197031398	197031427	chr3:197031398-197031427	0	AGCCTTGCTAGAGGGGCTGATGGCTTGTCC	1	3	10	CCD1	-	.
chr3	197032128	197032156	chr3:197032128-197032156	0	CAGAGTGCCCAGAAGCATTGAGCTTGCTT	1	3	9	ABC1	-	dELS,CTCF-bound
chr3	197035128	197035156	chr3:197035128-197035156	0	GAGGAAGTTTTAGGAATAAAAGCTTTTTT	1	2	9	AA2	-	.
chr3	197035885	197035911	chr3:197035885-197035911	0	AAGCTTTCTTTTCCTGAAAACTTACTT	1	2	7	AA2	1.0	.
chr3	197037450	197037481	chr3:197037450-197037481	0	AAAGTAGTTTAAAAGTTTAGTAAAGCTTTTTC	1	2	12	AA2	-	.
chr3	197041434	197041456	chr3:197041434-197041456	0	GAATGAGCTCTGCAGGCTTGCTT	1	2	3	AB4	1.0	.
chr3	197042085	197042108	chr3:197042085-197042108	0	TGACTTGTTTCCCACAAATAGTCT	1	3	4	ACC2	1.0	.
chr3	197043866	197043892	chr3:197043866-197043892	1	GAACTTCCTTAGCACCTGAACATGGCC	1	2	7	AD2	-	.
chr3	197045216	197045235	chr3:197045216-197045235	0	AGAGATACCTAAGCTAGCTT	2	2	0	AA1	1.0	.
chr3	197053043	197053063	chr3:197053043-197053063	0	AGGAATGTCTGAGACTTGTTT	2	1	1	A1	-	dELS
chr3	197055151	197055170	chr3:197055151-197055170	0	TATGTTGCCCAGGCTAGTCT	2	3	0	ACD1	1.0	.
chr3	197056989	197057014	chr3:197056989-197057014	0	CAGAATGTTTCATTGTGAACATGTCA	1	3	6	ACC1	1.0	.
chr3	197060123	197060149	chr3:197060123-197060149	0	AAACTTGTCATTTCTCTCAGCAAACTT	1	3	7	ACC1	1.0	.
chr3	197060324	197060351	chr3:197060324-197060351	0	GGTCTTGTTCTGTTGACCAGGCTGGTCT	1	2	8	BD3	-	.
chr3	197060539	197060565	chr3:197060539-197060565	0	GGGCAAACCTTTTAAATAAACAAATTT	1	2	7	AA2	-	.
chr3	197060668	197060689	chr3:197060668-197060689	0	TGACAACTTTTCTGACAAGCTT	1	3	2	ACC2	1.0	.
chr3	197060851	197060878	chr3:197060851-197060878	0	AGACTTGCTCTGTCACCCAGACTTGAGT	1	2	8	DD4	-	.
chr3	197064740	197064768	chr3:197064740-197064768	0	GAAAAAGTCTTTGGCCATAAAAAAAGTTT	1	2	9	AA2	-	.
chr3	197071969	197071988	chr3:197071969-197071988	0	AGACATGTATAAGAATGTTC	3	2	0	AD2	1.0	.
chr3	197077670	197077690	chr3:197077670-197077690	0	GCACATGTTGGAAACAAGTTT	2	2	1	CD	2.0	.
chr3	197077981	197078007	chr3:197077981-197078007	0	TGGCATGCCCTTATTTTAAGCATGTGA	1	3	7	CCD1	2.0	.
chr3	197079278	197079307	chr3:197079278-197079307	0	AAAATAGCCAAATGAATGTTAGACATGTTA	1	3	10	ACC1	-	.
chr3	197081969	197081992	chr3:197081969-197081992	0	AGAAAAGCCTACCAAAACAAGACT	1	2	4	AD3	-	dELS,CTCF-bound
chr3	197082660	197082690	chr3:197082660-197082690	0	GAGATAGTTCTATTTAAGAAAAGGTAAGTTT	1	2	11	AA2	1.0	.
chr3	197083352	197083375	chr3:197083352-197083375	0	TAACTAGTTATAATAAACATTTCT	1	3	4	ACC1	-	.
chr3	197083757	197083776	chr3:197083757-197083776	1	AGACTTGCCTGGGCAACATA	2	3	0	ACD2	1.0	dELS
chr3	197087480	197087507	chr3:197087480-197087507	0	AGACAAGCTTAGCCAACAGGGCAAGACC	1	1	8	D1	-	.
chr3	197088636	197088661	chr3:197088636-197088661	0	CAGCACGTTTACAGAGGAACTAGTCT	1	2	6	BC1	3.0	dELS
chr3	197089125	197089156	chr3:197089125-197089156	0	AAGGAAGTTTGCTAGGAAAATGGAGGATGCTT	1	2	12	AA2	1.0	.
chr3	197093300	197093319	chr3:197093300-197093319	5	AGACATGCGCTAACATGCCC	4	2	0	CD	2.0	.
chr3	197093668	197093688	chr3:197093668-197093688	0	TAGCAAGCCTGAAAATTGTCT	1	2	1	AC2	1.0	.
chr3	197095895	197095915	chr3:197095895-197095915	0	TGACATGTCTCCAACATTCCT	2	3	1	ACC1	-	.
chr3	197100925	197100951	chr3:197100925-197100951	0	AAACTTGTCTTTCCTGAAGAAATGTAC	2	2	7	AD1	1.0	.
chr3	197101926	197101951	chr3:197101926-197101951	0	AAAAAAGTTTTAGCAGAGACAAGATC	1	2	6	AD3	2.0	.
chr3	197104722	197104754	chr3:197104722-197104754	0	AAACAACTTTTGATCTGGAAAAAGAACTAGGTT	1	2	13	AD2	-	.
chr3	197105739	197105771	chr3:197105739-197105771	0	GAGATTGTTCCTTTTCCACAATAAGACAAACTT	1	2	13	AA2	-	.
chr3	197105929	197105954	chr3:197105929-197105954	0	AAACTTGTTTTGTTGAGAACTAATCT	1	1	6	A1	1.0	.
chr3	197109279	197109298	chr3:197109279-197109298	0	AGGATTGCCTGAGTAAGTTT	1	2	0	AA2	1.0	.
chr3	197110946	197110973	chr3:197110946-197110973	0	GAGCATGCGCACAGCCCTGAACATGTGT	1	2	8	DD2	2.0	dELS
chr3	197111088	197111109	chr3:197111088-197111109	0	GGGCATTTCCCTAGAGAAGTTC	1	2	2	AA2	-	dELS
chr3	197111188	197111210	chr3:197111188-197111210	0	GAGCTACTTCCCTGGACTAGCTG	1	2	3	AC2	-	dELS
chr3	197116629	197116659	chr3:197116629-197116659	0	AGACAAACCTTATCAAGGACAAAGCATCTTT	1	2	11	AA2	2.0	.
chr3	197124081	197124111	chr3:197124081-197124111	0	AAACAATTTTAAAAATTAGCTGGGCATGCTA	1	2	11	AC2	-	.
chr3	197124251	197124282	chr3:197124251-197124282	0	AGACTTTCCCCATTTCTTTACTGGGTATGTTT	1	2	12	AA2	-	.
chr3	197130182	197130201	chr3:197130182-197130201	0	CGGCTTGTTCAAGCAAATTT	2	2	0	AC2	2.0	.
chr3	197133136	197133158	chr3:197133136-197133158	0	TTGCTTGTCCACGTAACTAGCTT	1	3	3	CCD1	1.0	.
chr3	197133218	197133245	chr3:197133218-197133245	0	GTGCTTGTCTTCTTTGGAAAGCTTACTT	1	2	8	AD3	1.0	.
chr3	197133415	197133438	chr3:197133415-197133438	0	AGACAAGTTGTTCCTGCCAAGCCC	1	3	4	CCD2	1.0	.
chr3	197139253	197139272	chr3:197139253-197139272	0	AAACTGGTCCTGACAAGCTT	3	2	0	BC2	1.0	.
chr3	197139713	197139734	chr3:197139713-197139734	0	AAATAAGTTTATATACATGTTT	1	2	2	AD2	1.0	.
chr3	197139777	197139798	chr3:197139777-197139798	0	AAATAAGTTTATACACATGTTT	1	2	2	AD2	-	.
chr3	197140414	197140436	chr3:197140414-197140436	0	GGACTTGTTCTGGAGGAAAGTCC	1	1	3	A2	1.0	.
chr3	197140961	197140983	chr3:197140961-197140983	0	AAACAAGATTTCTGAATATGTTC	1	2	3	AD2	1.0	.
chr3	197141049	197141076	chr3:197141049-197141076	0	AAAAATGTTTATTTCTTGAAGAATGTTC	1	2	8	AA2	1.0	.
chr3	197143942	197143973	chr3:197143942-197143973	0	AAACAAGTCCCTGGAATCAGATGAACATGGGT	1	2	12	DD4	-	.
chr3	197144158	197144179	chr3:197144158-197144179	0	AGGCAAGCCCTGTGACTAGCTT	2	1	2	C2	1.0	.
chr3	197145250	197145277	chr3:197145250-197145277	0	CATCTTGTTTCTTACTCAAGACTTGCTA	1	3	8	CCD1	-	dELS
chr3	197149156	197149185	chr3:197149156-197149185	0	GAACATCCTTATTACCCCATAAACAAACCC	1	2	10	AA2	2.0	.
chr3	197150620	197150643	chr3:197150620-197150643	0	AAACAAACTTTAGAAGATATGCTT	1	2	4	AA2	1.0	.
chr3	197158017	197158049	chr3:197158017-197158049	0	AGACATGTCTTGTCTGTAATCTCTGACAAGACA	1	3	13	CCD1	1.0	.
chr3	197158724	197158745	chr3:197158724-197158745	0	GAGCTATTTGTTAAACTTGTCT	1	2	2	AC1	-	.
chr3	197158842	197158864	chr3:197158842-197158864	0	AAATTAGCTCTTAAAGCATTTTC	1	2	3	AA2	-	.
chr3	197158959	197158989	chr3:197158959-197158989	0	AAATAAGCCTCTGGATTTAATAGGCTAGTAT	1	2	11	AD3	-	.
chr3	197159465	197159497	chr3:197159465-197159497	0	TAACTAGCTTGAGTGGCAAAGACAGACTAGATT	1	2	13	CD	-	.
chr3	197159883	197159904	chr3:197159883-197159904	0	AAACTTGTTCCTTAGTTTGCTG	1	3	2	ACC2	2.0	.
chr3	197162209	197162228	chr3:197162209-197162228	3	TAACTTGCCTCAACATGCCT	5	2	0	CC	-	.
chr3	197164094	197164113	chr3:197164094-197164113	0	AAAAATGTCTAAACTTGGCC	3	2	0	AD3	1.0	.
chr3	197168852	197168874	chr3:197168852-197168874	0	AGGCTGCCTTCAGAGACTTGTTT	1	2	3	AB1	-	dELS
chr3	197169796	197169822	chr3:197169796-197169822	0	AAGCTTGTTACACAGGTAAACTTGTGT	1	2	7	CD	-	.
chr3	197172853	197172877	chr3:197172853-197172877	0	AAACATGTCTTGGTCAAGCATATTT	2	1	5	A1	1.0	.
chr3	197175067	197175090	chr3:197175067-197175090	0	ATAAATGCCTGGAGGGGCAAGTTG	1	3	4	ACD1	-	dELS
chr3	197175863	197175889	chr3:197175863-197175889	0	AAAAATGTTGCTCAGGCTGACTTGCCC	1	3	7	ACC1	-	.
chr3	197178914	197178946	chr3:197178914-197178946	0	AGGCAAGTCTAGGGGCAGTACAGAGGCAAGACA	1	2	13	CD	1.0	.
chr3	197186089	197186110	chr3:197186089-197186110	0	AGACTTCTTTATGAAAATGTCC	1	2	2	AA2	1.0	.
chr3	197188078	197188102	chr3:197188078-197188102	0	CGGCATGTTTCATGGTGGCAAACCT	1	3	5	ACC1	3.0	.
chr3	197188826	197188847	chr3:197188826-197188847	0	GAAAAAGCATTAAAGCTTGCCT	1	2	2	AD1	-	.
chr3	197190315	197190336	chr3:197190315-197190336	0	GGACTAGTTCCAGGACTAGTCC	2	0	2	0	-	.
chr3	197191975	197192002	chr3:197191975-197192002	0	AAACAAGCCTGGGCAACAGAGCAAGACC	1	1	8	D1	1.0	.
chr3	197194451	197194472	chr3:197194451-197194472	0	AAACAAATCCATGGACATTCTC	1	2	2	AA2	1.0	.
chr3	197198287	197198315	chr3:197198287-197198315	0	AGACTAGCCTTACTAATATAGTCAAACCC	1	2	9	AD1	1.0	.
chr3	197200810	197200834	chr3:197200810-197200834	0	AAACTAGGCTTTGAGAAACATATCT	1	2	5	AD2	-	.
chr3	197204565	197204587	chr3:197204565-197204587	0	AAACAATTTCTCCCAACTAGTCA	1	3	3	ACC2	-	.
chr3	197208643	197208662	chr3:197208643-197208662	0	AAACAAGTCCAGAATAGTAT	2	2	0	AD1	1.0	.
chr3	197214261	197214293	chr3:197214261-197214293	0	AAACTTGTTCCTACCGTTGGAATGGTGAAGTCT	1	2	13	AD1	-	.
chr3	197216077	197216106	chr3:197216077-197216106	0	AAGCAATTCTAAATATTTTAAAGATTGCTT	1	2	10	AA2	1.0	.
chr3	197222611	197222633	chr3:197222611-197222633	0	GAACAAGTCCCTGAAGCTACTTG	1	2	3	AC3	3.0	.
chr3	197226456	197226476	chr3:197226456-197226476	0	AGATGAGCCCAGAGCTTGTCA	1	3	1	ABC1	-	PLS
chr3	197228294	197228322	chr3:197228294-197228322	0	AGACATGTCTGCTCCCCTAAAACTATATA	1	3	9	ACD2	-	.
chr3	197228322	197228349	chr3:197228322-197228349	0	AAGCAAGCACATTATTTGGCACATGTCT	1	2	8	DD2	1.0	.
chr3	197228367	197228386	chr3:197228367-197228386	0	GGCAAAGTTCAAGCATGTCC	4	2	0	AD4	1.0	.
chr3	197229150	197229176	chr3:197229150-197229176	0	GATCTAGCCCAAAAATCAAGGATGCCT	1	2	7	AD2	-	.
chr3	197230105	197230125	chr3:197230105-197230125	0	AGGCAAGCTTTAAAACAGTTT	1	2	1	AB1	-	.
chr3	197231312	197231341	chr3:197231312-197231341	0	AGAATAGCCCACAATAATGTGGACATTTCT	1	2	10	AA2	-	.
chr3	197235440	197235468	chr3:197235440-197235468	0	AAACAAGCTTCAGAGCTCACAGTAAGCTG	1	3	9	ACC2	-	.
chr3	197235542	197235574	chr3:197235542-197235574	0	AGTCAAGCCTTAGCATTAAGGCTAAGCTGGCCT	1	2	13	BD3	-	.
chr3	197236180	197236206	chr3:197236180-197236206	0	GGGCATGCCTGTAGTTCCAGCTACTTG	1	3	7	ACC1	-	.
chr3	197243292	197243311	chr3:197243292-197243311	7	AGGCATGCCTGGGCCTGTTA	3	2	0	BC1	1.0	dELS
chr3	197246022	197246043	chr3:197246022-197246043	0	GGGCTACCCTGAAGGCATACTT	1	2	2	AA2	-	.
chr3	197247443	197247463	chr3:197247443-197247463	0	GAGCTGGTTTCTGGCTTGCCC	1	2	1	BC2	1.0	.
chr3	197248398	197248424	chr3:197248398-197248424	0	GGACACGTCTCCTAATGAGAGATGCTT	1	2	7	AB2	2.0	.
chr3	197248781	197248805	chr3:197248781-197248805	0	AAGCTTGGTGGACGGAGGCATGCCT	1	2	5	CD	1.0	.
chr3	197256073	197256095	chr3:197256073-197256095	0	AAGCATATTTTAATGACATGCTA	1	3	3	ACC2	-	.
chr3	197257931	197257956	chr3:197257931-197257956	0	GGACATGTTTGCAAAGCAGCTAGCTA	1	2	6	CC	1.0	.
chr3	197259308	197259339	chr3:197259308-197259339	0	GGGCATGTCTGTATCCGATCAGAAACTACTGT	1	2	12	AD4	-	.
chr3	197263225	197263253	chr3:197263225-197263253	0	AGTCTAGCCCAGAGAGGGCAGGCATCCCT	1	2	9	AD3	1.0	.
chr3	197263479	197263499	chr3:197263479-197263499	0	GGACAAGACTCAAGAATGTCT	1	2	1	AD2	-	.
chr3	197264623	197264645	chr3:197264623-197264645	0	TGACATGTTGGCCAGGCTGGTCT	1	3	3	BCC1	1.0	.
chr3	197269515	197269541	chr3:197269515-197269541	0	TAACAAGTCCAATTGCCAAGAAAGTTA	1	3	7	ACC2	-	.
chr3	197270200	197270221	chr3:197270200-197270221	0	GGACATGCTCAAAGACTAGTAA	2	2	2	CD	-	.
chr3	197271868	197271887	chr3:197271868-197271887	0	AAGCAAGCACAATCTTGTCT	2	2	0	DD2	1.0	.
chr3	197272316	197272343	chr3:197272316-197272343	0	ACACTAGCCTGAAGAACAAAGCAAGACC	1	2	8	DD3	-	.
chr3	197277939	197277958	chr3:197277939-197277958	0	AGACTAGCCTAGGCAACATA	2	3	0	ACD2	1.0	.
chr3	197280760	197280786	chr3:197280760-197280786	0	TAACATGTTTTTTACATAAGCAATTTT	1	2	7	AC2	1.0	.
chr3	197281729	197281748	chr3:197281729-197281748	0	ATAATTGCCCAAACTAGCTA	2	3	0	ACD1	-	.
chr3	197283125	197283152	chr3:197283125-197283152	0	AAACTACTTAACCTCTGGTAACTTGCCT	1	3	8	ACC2	-	.
chr3	197283808	197283837	chr3:197283808-197283837	0	AAACAAACTTCACAAAATAGAGACAAACTT	1	2	10	AA2	-	.
chr3	197291556	197291583	chr3:197291556-197291583	0	AAGATTGCTATCTGTCTTAAGCATGCTT	1	2	8	AC1	-	.
chr3	197293112	197293132	chr3:197293112-197293132	0	AAGCAAGTTTTCAAATTGCTC	1	2	1	AC1	-	.
chr3	197296034	197296063	chr3:197296034-197296063	0	AAACAAGCTCACAGTAACTCAGTCATACCT	2	2	10	AD1	-	pELS
chr3	197296996	197297018	chr3:197296996-197297018	0	AAGAAAGTTTAACAAACATTTTC	1	2	3	AA2	1.0	.
chr3	197301404	197301427	chr3:197301404-197301427	0	TAACAAGCTCTATCTGGCATCTTT	1	3	4	ACC1	-	.
chr3	197302907	197302938	chr3:197302907-197302938	0	AGGCTTATTCTGTGTACCCAGTGGGCAAGTAC	1	2	12	AD2	-	dELS,CTCF-bound
chr3	197303861	197303881	chr3:197303861-197303881	0	GCACAAGTCATGGGCTAGTCT	1	2	1	CD	-	.
chr3	197305053	197305072	chr3:197305053-197305072	0	AAACTTTTCCAAATATGCTT	1	2	0	AA2	-	.
chr3	197308699	197308722	chr3:197308699-197308722	0	TAGCAAGCTCTGTATAAATAGCCT	1	3	4	ACC2	-	dELS
chr3	197308883	197308915	chr3:197308883-197308915	0	AAACAAATTCTATTTCTCTAGGAAAATTTGTCT	1	2	13	AA2	1.0	dELS
chr3	197308994	197309022	chr3:197308994-197309022	0	AAACAACTTCGAACTTCTCAAGGTTGCTT	1	2	9	AA2	2.0	.
chr3	197310039	197310070	chr3:197310039-197310070	0	CAGGAAGTTCAGATCAGGTTGAGGGCAAGCTC	1	2	12	AC3	-	dELS
chr3	197311464	197311492	chr3:197311464-197311492	0	AGGCAAGCCTGTTACAGTGAGGGTTCTTC	1	2	9	AA1	-	.
chr3	197314821	197314843	chr3:197314821-197314843	0	GAGCGAGCCCATCAAACAAGTGT	1	2	3	BD3	3.0	.
chr3	197317504	197317523	chr3:197317504-197317523	0	AGACTTTTCCAAGCTTCTTT	1	2	0	AA2	-	dELS
chr3	197317998	197318023	chr3:197317998-197318023	0	GAACAAGTTAAGAGAGAAAATAGCCT	1	2	6	AC2	-	.
chr3	197318354	197318377	chr3:197318354-197318377	0	TAACTGGTTTTTTGTAACTTGTTC	1	3	4	BCC2	-	.
chr3	197318713	197318742	chr3:197318713-197318742	0	CAGCTTGTCTTCATATATTTAAACTCCTTT	1	3	10	ABC2	-	.
chr3	197321044	197321064	chr3:197321044-197321064	0	GGACATCCACTAGGCATGTTT	2	2	1	AD1	-	.
chr3	197321621	197321653	chr3:197321621-197321653	0	AGACCAGCCTGGGCAACACAGTAAGACCTGTCT	1	2	13	BB2	1.0	.
chr3	197322579	197322607	chr3:197322579-197322607	0	GGAGTTGCTTTTTGGTGATGGAATAGTTT	1	2	9	AA2	-	.
chr3	197325091	197325115	chr3:197325091-197325115	0	GGGCTTCTTTCCTCAAGACTATTTT	1	2	5	AA2	-	.
chr3	197326489	197326517	chr3:197326489-197326517	0	TAGCAAGTTCCTTGATTTCAAGGAAGCTT	1	2	9	AC2	1.0	.
chr3	197328470	197328492	chr3:197328470-197328492	0	TGGCAAGCTGTCCAGGAAAGCTT	1	3	3	ACC2	1.0	.
chr3	197331521	197331550	chr3:197331521-197331550	0	AGACTATTTTCGGTATGGCTGGGGTTGTTC	1	2	10	AA2	1.0	.
chr3	197336070	197336091	chr3:197336070-197336091	0	AAACAGGCCTGGAAGGAAGTTT	1	2	2	AB2	1.0	.
chr3	197340649	197340669	chr3:197340649-197340669	0	GGGATAGTTCCAGGATAGTTT	1	2	1	AA2	1.0	dELS
chr3	197343427	197343446	chr3:197343427-197343446	0	AGGCTAGACTCAGCTTGCCC	3	2	0	CD	1.0	.
chr3	197347128	197347148	chr3:197347128-197347148	0	AGGCTAGTCTAGAACTTCTGA	1	3	1	ACD2	-	.
chr3	197351781	197351808	chr3:197351781-197351808	0	AAAGTTGCTAAATGATAGGGACTTGTCC	1	2	8	AC1	1.0	dELS
chr3	197353095	197353127	chr3:197353095-197353127	0	GAACTATTTTGCCGAAGCTCCAGAGACATGACC	1	2	13	AD2	1.0	dELS
chr3	197354196	197354220	chr3:197354196-197354220	0	GGTCTTGTTCTTGCTGGACATTTCC	1	2	5	AD3	1.0	.
chr3	197356044	197356066	chr3:197356044-197356066	0	AGACAAGCCTGGCCAACATGGTG	1	3	3	CCD1	-	.
chr3	197357030	197357054	chr3:197357030-197357054	0	ACACAAGCCATGAAAAGGCATGCTG	1	3	5	CCD1	-	dELS
chr3	197361042	197361070	chr3:197361042-197361070	0	GGACTTGCCTTGTCTCAGATGAGATGTTG	1	3	9	ACC2	-	.
chr3	197362334	197362355	chr3:197362334-197362355	0	AAACTAGTCTTAGGGCAAACTT	1	1	2	A1	2.0	dELS
chr3	197364075	197364103	chr3:197364075-197364103	0	GGAATAGCTTATTGTGGAGGGGCTATTTT	1	2	9	AA2	-	dELS,CTCF-bound
chr3	197364833	197364855	chr3:197364833-197364855	0	GATCTAGTTTAGCAAACATTTCC	1	2	3	AD3	2.0	dELS
chr3	197365698	197365719	chr3:197365698-197365719	0	TAACATGCCTGACAACTTGCCA	2	3	2	CCC	-	.
chr3	197366515	197366542	chr3:197366515-197366542	0	TATTTAGTTCTGTGACCTGGACAAGTCC	1	3	8	ACD1	1.0	dELS,CTCF-bound
chr3	197369045	197369066	chr3:197369045-197369066	0	GAGCAAGCCCTTGGGCTAGAAG	1	3	2	CDD3	1.0	.
chr3	197372593	197372615	chr3:197372593-197372615	0	AAACTTGCTCTGCGGGCTCGATT	1	2	3	BD4	1.0	.
chr3	197376295	197376327	chr3:197376295-197376327	4	AGACATGCCAGAACAAGAAGAGAAAAGAAGCTT	1	2	13	AC2	1.0	dELS
chr3	197376599	197376627	chr3:197376599-197376627	0	AGGCTAGTCTCGAACTCCTGAACTTGTGA	1	2	9	CD	-	.
chr3	197376855	197376878	chr3:197376855-197376878	0	TGGCTTGTCCCTCCTGCCTTGCCC	1	3	4	CCD2	1.0	.
chr3	197377598	197377629	chr3:197377598-197377629	0	AGACTTGCTCCTGTGTACCAGAGGGCATGGTT	2	1	12	D1	-	.
chr3	197377660	197377684	chr3:197377660-197377684	0	AGACATGTTTGGGTGGGACTTTACC	1	2	5	AD4	-	.
chr3	197378144	197378166	chr3:197378144-197378166	0	AAGCAAGTCCCCGAAGCTTCCTG	1	2	3	AC3	-	dELS,CTCF-bound
chr3	197380867	197380886	chr3:197380867-197380886	2	GAACAAACCTGTGCTAGCCT	2	2	0	AD2	1.0	dELS,CTCF-bound
chr3	197381044	197381071	chr3:197381044-197381071	1	AAGCTGGCCCAGACCAGGAGACCTGCCC	1	2	8	BB2	-	.
chr3	197383531	197383553	chr3:197383531-197383553	0	CACCATGTTGGCCAGGCTAGTCT	1	3	3	CCD1	-	.
chr3	197397533	197397556	chr3:197397533-197397556	0	TGGCATGTCTTTTCAGAGATGTCC	1	2	4	AC2	2.0	.
chr3	197400741	197400765	chr3:197400741-197400765	0	AAACAAGTCTGTAATAAATAAGATC	1	2	5	AD1	-	.
chr3	197401462	197401494	chr3:197401462-197401494	0	AGACCAGCCTGGCCAACATGATGAAACCTGTCT	1	2	13	BB2	-	.
chr3	197402804	197402823	chr3:197402804-197402823	0	AAACATCCTTGAACATGTGT	3	2	0	AD2	2.0	.
chr3	197409407	197409432	chr3:197409407-197409432	0	AAACCAGTTTCCAGTTTGGCATGTTT	1	2	6	BC2	-	.
chr3	197409739	197409762	chr3:197409739-197409762	0	GGACATGACCCACCAACCATGCTC	1	2	4	DD2	-	.
chr3	197415187	197415218	chr3:197415187-197415218	0	AAACAAATTTACAAGAAAAAAAAAACAACCCC	1	2	12	AA2	1.0	.
chr3	197416769	197416792	chr3:197416769-197416792	0	AAACTTATTTGTCCAAAGTTGTTT	1	2	4	AA2	1.0	.
chr3	197422306	197422338	chr3:197422306-197422338	0	AGGCTTGACCTGGCAGCCCTCCTGGGGAAGCTC	1	2	13	AD2	-	dELS
chr3	197422540	197422562	chr3:197422540-197422562	0	GGGCGAACCCTGAAGACATGCTT	2	2	3	AB1	1.0	dELS
chr3	197425378	197425405	chr3:197425378-197425405	0	AAGCAAGCCCCAGGGTGCAAGCAAGTCT	2	0	8	0	1.0	.
chr3	197428431	197428462	chr3:197428431-197428462	0	ACGCTTGCTTCTCCTAAATCACAAACTTTCCC	1	2	12	AD3	1.0	.
chr3	197431430	197431451	chr3:197431430-197431451	0	ATGCTAGTTTCCAAAGATGTCT	1	2	2	AD2	3.0	dELS
chr3	197431860	197431888	chr3:197431860-197431888	0	AGACAAGCCATCTCTGCTTTGGCCTGTCT	1	3	9	BCC2	2.0	.
chr3	197432721	197432743	chr3:197432721-197432743	0	GGGCAAGTTCCTTAAGCTTCTGT	1	2	3	AD4	1.0	.
chr3	197433880	197433906	chr3:197433880-197433906	0	GGGCTGGGCTGGGAAGAGGGCTTGCCC	1	2	7	BD1	1.0	.
chr3	197434078	197434109	chr3:197434078-197434109	0	TAACTAGTCTCCTCTCTCCACATAACTAGTCT	1	2	12	CC	-	.
chr3	197434136	197434167	chr3:197434136-197434167	0	TAACTAGTCTCCTCTCTCCACATAACTAGTCT	1	2	12	CC	-	.
chr3	197434180	197434211	chr3:197434180-197434211	0	TAACTAGTCTTCTCTCTCCACATAACTAGTCT	1	2	12	CC	1.0	.
chr3	197438786	197438811	chr3:197438786-197438811	0	AGTCAAGTTTTGCTATGGACTTGTTT	1	1	6	D1	1.0	.
chr3	197442517	197442541	chr3:197442517-197442541	0	TAGCTAGCTGTGGTGGCGCATGCCT	1	3	5	CCD2	2.0	.
chr3	197445292	197445315	chr3:197445292-197445315	0	AGACATGTCCTTGAGTGCAATTCC	2	2	4	AD1	1.0	dELS
chr3	197445500	197445531	chr3:197445500-197445531	0	TGACTTGTTCCAGGCCACACAAAGACAAGAAC	1	3	12	CDD3	-	dELS
chr3	197445747	197445771	chr3:197445747-197445771	0	GGGCAAGTGCTCAGGGGAGAAGTTC	1	2	5	AD2	-	.
chr3	197448711	197448743	chr3:197448711-197448743	0	AAGCAAGGCCCTTGGCCCCCTAAAGGCTTGCTG	1	2	13	CD	2.0	.
chr3	197449129	197449152	chr3:197449129-197449152	0	AAGCTTCTTCAGCTCAGCATGTCA	1	3	4	ACC2	1.0	.
chr3	197450730	197450753	chr3:197450730-197450753	0	GAACATTCCTTGCAAGACAAGGCT	1	2	4	AD2	-	.
chr3	197451715	197451745	chr3:197451715-197451745	0	GGAGTTGTCCGGTTTCCGCCCAGGCTGGCTC	1	2	11	AB3	-	.
chr3	197452853	197452881	chr3:197452853-197452881	0	GAGCATCTTTGGGTCTTGTGAGCGTGTCT	1	2	9	AB2	1.0	.
chr3	197456197	197456218	chr3:197456197-197456218	0	CAGCAAATTCAAAGGCAAGCTT	1	2	2	AC1	-	pELS,CTCF-bound
chr3	197456566	197456595	chr3:197456566-197456595	1	GGACACGTCTCAGGGGGAAGGAACACGTTT	1	2	10	BB2	-	PLS,CTCF-bound
chr3	197463469	197463491	chr3:197463469-197463491	0	AAGAAAGTCATTATGACTAGCTT	1	3	3	ACC1	1.0	dELS
chr3	197463795	197463827	chr3:197463795-197463827	0	GAACTTTCTTTCTTTCTTAAAGAGAACTTTTTT	1	2	13	AA2	-	.
chr3	197465437	197465459	chr3:197465437-197465459	0	AAACAGGCTCCCTGAAATTGTTT	1	2	3	AB2	-	dELS
chr3	197465998	197466020	chr3:197465998-197466020	0	GAACTTACTTTGGAGAATAGCTT	1	2	3	AA2	-	.
chr3	197467117	197467148	chr3:197467117-197467148	0	AGGCATGTTCCGCATTAAATCAGAGCTGGTAA	1	3	12	BCD2	-	dELS
chr3	197467327	197467348	chr3:197467327-197467348	0	AAATTAGCTCTAAAATTAGCTC	1	2	2	AA2	-	dELS
chr3	197469094	197469121	chr3:197469094-197469121	0	GGACAAGTCTGGCAACCCAGGGTTGCTC	1	1	8	A2	1.0	dELS
chr3	197470689	197470713	chr3:197470689-197470713	0	AAACAAGCCCCCTTCGAATATATCT	2	2	5	AA1	-	.
chr3	197471854	197471873	chr3:197471854-197471873	0	AGGCATGCTCCAGAATGCCT	3	2	0	AC1	2.0	dELS
chr3	197472135	197472157	chr3:197472135-197472157	0	CAGCAAGGCTCAGCAACTTGCTT	1	3	3	CCD2	1.0	.
chr3	197475088	197475109	chr3:197475088-197475109	0	TGGCCAGCTTGAAGACATGCCC	2	2	2	BC3	-	.
chr3	197475165	197475191	chr3:197475165-197475191	0	GAGCTTGTTAGAAGGTCAGTCTTGCCA	1	3	7	CCD2	-	.
chr3	197475626	197475653	chr3:197475626-197475653	0	GAGCATGTTGGGTGGGAAGGGATTGCTG	1	3	8	ACC2	-	.
chr3	197482213	197482232	chr3:197482213-197482232	0	CAGCTTGCTCCGAATTGTCT	2	3	0	ACC2	-	dELS
chr3	197482417	197482445	chr3:197482417-197482445	0	TAACTAGCAACACCATCTTGGGCAAGCCT	1	3	9	CCD2	-	dELS
chr3	197483613	197483638	chr3:197483613-197483638	0	AAAAAACCCTGAGCTTGAGCTTGTCT	1	2	6	AA1	1.0	dELS
chr3	197483687	197483713	chr3:197483687-197483713	0	GAACTAGTCCTGCTATAAAGCTTCACT	1	2	7	AD4	-	.
chr3	197483958	197483980	chr3:197483958-197483980	0	AGACCAGCCTGGCCAACATGTTG	1	3	3	BCC1	1.0	.
chr3	197485583	197485605	chr3:197485583-197485605	0	GAGCATTTCCATGGGCCAAGCCC	1	2	3	AD2	-	.
chr3	197487107	197487126	chr3:197487107-197487126	0	GGACATGACCAGGCAAACTT	3	2	0	AD2	1.0	dELS,CTCF-bound
chr3	197491042	197491063	chr3:197491042-197491063	0	AGACATGTGCGAGGACTTGGCC	2	2	2	DD2	1.0	.
chr3	197491923	197491953	chr3:197491923-197491953	0	GAACATGCCTGCTGGAATGGGGAGGGAGTCC	2	2	11	AB1	2.0	.
chr3	197494055	197494077	chr3:197494055-197494077	0	AAGGAAGCTTCCCAGACAAGATC	1	2	3	AD3	-	.
chr3	197498206	197498237	chr3:197498206-197498237	0	AAGCAAACCCACTTCAAACGCAGAGCTAACCC	1	2	12	AA2	-	CTCF-only,CTCF-bound
chr3	197501886	197501905	chr3:197501886-197501905	0	CAGCTTGTCTAGGCTAGCTA	4	2	0	CC	-	.
chr3	197503820	197503839	chr3:197503820-197503839	0	GGACTTGTCTAGGCTTTTAG	2	3	0	ACD2	-	dELS
chr3	197511544	197511575	chr3:197511544-197511575	0	AAACCTGTCCTTTTCATTCATGAGACTGGCTT	1	2	12	BB2	1.0	.
chr3	197512429	197512452	chr3:197512429-197512452	0	TGGCATGTCTCTAGAGGCTTGGCT	1	2	4	CD	-	dELS,CTCF-bound
chr3	197516374	197516397	chr3:197516374-197516397	0	AAAAAAGTTTAATGAAACATGACC	1	2	4	AD3	-	dELS
chr3	197516488	197516511	chr3:197516488-197516511	0	GAATAAACTCACGGAGGCATGCCC	2	2	4	AA1	-	dELS
chr3	197524263	197524295	chr3:197524263-197524295	0	AGAAATGCCCACTCGCCAGCCAAGGGCTTGCCC	2	1	13	A1	-	dELS
chr3	197524561	197524584	chr3:197524561-197524584	0	GAACATGACTGAGGGAGCCAGCTT	1	2	4	BD2	1.0	.
chr3	197524713	197524741	chr3:197524713-197524741	0	GGGGTTGTTTGGAGGTAGGAGGGATGTTT	1	2	9	AA2	1.0	.
chr3	197526089	197526110	chr3:197526089-197526110	0	AGGCAAGTTGTATAGCTTTTCC	1	3	2	ACC1	-	.
chr3	197526222	197526249	chr3:197526222-197526249	0	AAACTTGTATGCGAGGTAAAGCTTTCCC	1	2	8	AD2	1.0	.
chr3	197528682	197528702	chr3:197528682-197528702	0	GAGCTTGTCTGGTACTTTCTT	1	2	1	AD1	-	.
chr3	197530080	197530102	chr3:197530080-197530102	0	GAGGAAGCTTCTGGGTCATGTCC	1	2	3	AD2	1.0	.
chr3	197532120	197532146	chr3:197532120-197532146	0	GAGCAACTTCAGGGCAGGGACAAGGTC	1	2	7	AD2	-	.
chr3	197533803	197533826	chr3:197533803-197533826	0	AAGCTACTTTTGTTGGGCAGGCTC	1	2	4	AB2	3.0	.
chr3	197533910	197533935	chr3:197533910-197533935	0	AAGCTAATTCAAGTGTGAACTATCCT	1	2	6	AA2	-	dELS
chr3	197535673	197535696	chr3:197535673-197535696	0	CGGCATGCTTTTGATGTCAAGTCT	1	3	4	CCD2	3.0	.
chr3	197536891	197536919	chr3:197536891-197536919	0	ACACATGCTGTGTTATGTGTAACATGTTT	1	3	9	CCD1	1.0	.
chr3	197539086	197539111	chr3:197539086-197539111	0	GAGCTAGCTTTGGGAGGAACTTAGTT	1	2	6	AD4	-	.
chr3	197540175	197540204	chr3:197540175-197540204	0	CAAGTAGCTGGGATTATTATAGGCATGTTC	1	3	10	ACC1	1.0	.
chr3	197540712	197540736	chr3:197540712-197540736	0	GAGCTTATTTCAGATTGACTTGCTG	1	3	5	ACC2	1.0	.
chr3	197541177	197541201	chr3:197541177-197541201	0	TAACAAGCACTTGGGGAGCTTGTTA	1	3	5	CCD2	-	dELS,CTCF-bound
chr3	197543653	197543673	chr3:197543653-197543673	0	ATGCCTGCTCTGGGCATGTCA	2	3	1	BCD1	-	.
chr3	197546733	197546752	chr3:197546733-197546752	0	GGGCAACCCTGGGCAAGTCA	2	2	0	AC2	-	dELS,CTCF-bound
chr3	197549625	197549651	chr3:197549625-197549651	0	GGTCCTGCCCCCGAGGAGGGCAAGCTG	1	3	7	BCD1	-	dELS
chr3	197549756	197549783	chr3:197549756-197549783	0	AAACATGTTCTACTTGGCTGATTTGTTT	1	2	8	AC1	-	dELS
chr3	197551321	197551349	chr3:197551321-197551349	0	AAGCTTGTCTTTCTGTGCCTGGCTTATTT	1	2	9	AC1	-	.
chr3	197551897	197551926	chr3:197551897-197551926	0	GGGCTTGCCTACCAAATTAAAGGCAGGCCA	1	2	10	BC3	-	.
chr3	197558397	197558417	chr3:197558397-197558417	0	GGGCAATTCTGAGATATGTTC	1	2	1	AA2	1.0	.
chr3	197561091	197561119	chr3:197561091-197561119	0	AAACTTTCTAAATTAACTGAGACTTGTCT	1	2	9	AC1	1.0	.
chr3	197563746	197563768	chr3:197563746-197563768	0	AAGCTTATTTAAAGGTCATGTTT	1	2	3	AD2	1.0	.
chr3	197564261	197564280	chr3:197564261-197564280	0	CAGAAAGTCCAAGCATGTCA	4	3	0	ACC1	-	.
chr3	197569979	197569999	chr3:197569979-197569999	0	GAACTTCCTAGAGACTTGTTA	1	3	1	ACC2	-	.
chr3	197571253	197571278	chr3:197571253-197571278	0	AGACTTGCCTTATCTCGGGTAAGACT	1	2	6	AD1	1.0	.
chr3	197571862	197571894	chr3:197571862-197571894	0	AGACCAGCCTAGGCAAACAGCAAGACCTTGTTT	1	2	13	BD2	-	.
chr3	197572175	197572206	chr3:197572175-197572206	0	AAGGAACTCCCCAGACCTTCACAAACAAGCTT	1	2	12	AA1	-	.
chr3	197574331	197574359	chr3:197574331-197574359	0	AGACAAGTCTCAATCAATTTAGGAAGTTT	1	2	9	AC1	-	.
chr3	197575557	197575576	chr3:197575557-197575576	6	AGGCAAGCTGGGGCATGCCA	5	2	0	CC	-	dELS
chr3	197578360	197578379	chr3:197578360-197578379	0	AAGTGAGTTCAGACATGCCA	3	3	0	ABC1	1.0	.
chr3	197578572	197578594	chr3:197578572-197578594	0	AGGCTGGCTCAGGAGATAAGCCC	1	2	3	AB2	1.0	dELS
chr3	197579575	197579598	chr3:197579575-197579598	0	AGACAAGTATGTAAAAACATTTTT	1	2	4	AD2	1.0	.
chr3	197580476	197580496	chr3:197580476-197580496	0	GAGCAACTCCATGGCATGCCG	1	3	1	ACC2	3.0	PLS
chr3	197580550	197580569	chr3:197580550-197580569	0	GAGTGTGCCTGAGCTTGCTT	3	2	0	AB4	2.0	PLS
chr3	197582193	197582213	chr3:197582193-197582213	0	CAGAAAGCCAAAGGCAAGCCC	1	3	1	ACC1	-	.
chr3	197585829	197585851	chr3:197585829-197585851	0	GAGCTTGTGCAAGGAGCATGCAC	1	2	3	DD2	1.0	.
chr3	197586296	197586315	chr3:197586296-197586315	0	GAATATGCTGAAGCATGTCA	4	3	0	ACC1	-	.
chr3	197586330	197586350	chr3:197586330-197586350	0	AGACCAGTTAGGAGCTAGTTG	1	3	1	BCC1	-	.
chr3	197588118	197588145	chr3:197588118-197588145	0	TGACTAGTCCATATGTAATGACATGTCT	1	2	8	CC	1.0	.
chr3	197594421	197594442	chr3:197594421-197594442	0	AGGCTTGCTTTTACACAAGTTC	1	1	2	D2	-	.
chr3	197599781	197599804	chr3:197599781-197599804	0	GGGCAAGCTTTCCTCACCAAGCCC	1	2	4	CD	-	.
chr3	197605341	197605365	chr3:197605341-197605365	0	GAACTTATTTCCTTGGAACATTCTT	1	2	5	AA2	1.0	.
chr3	197607676	197607698	chr3:197607676-197607698	0	TGACTTGCTTTCTGAGCAAGAGC	1	3	3	CDD3	-	.
chr3	197608173	197608202	chr3:197608173-197608202	0	CAGCTAGCTAAAGGAGCTTAAAGCAAACCT	1	3	10	ACC1	-	.
chr3	197611511	197611539	chr3:197611511-197611539	0	AAATAAGCCAGGCACAGAAAGACAAGCTT	1	2	9	AC1	1.0	.
chr3	197615177	197615201	chr3:197615177-197615201	0	AAGGAATCTCAGAAAAGACTTGTTT	1	2	5	AA1	1.0	.
chr3	197615391	197615420	chr3:197615391-197615420	0	GGGCTTTTACTGGCTTCATAAAACAAGTTT	1	2	10	AD1	-	.
chr3	197616799	197616831	chr3:197616799-197616831	0	AAATTTGTTTTTCAAAATTTTATAAACAAGCTA	1	2	13	AC2	1.0	.
chr3	197624445	197624469	chr3:197624445-197624469	0	AAGCTTGTTTCCAAAAAGGATACTC	2	2	5	AA1	-	.
chr3	197625958	197625984	chr3:197625958-197625984	0	AAACTACTTTTGACACAAAACTAGTCT	1	1	7	A2	-	.
chr3	197628357	197628384	chr3:197628357-197628384	0	GATCTTGCTCTGTTGCCCAGGCTGGTCT	1	2	8	BD3	-	pELS,CTCF-bound
chr3	197629662	197629689	chr3:197629662-197629689	0	AAACTAGCTTCCTTCACCGGGCATGTAG	1	2	8	CD	-	.
chr3	197633081	197633110	chr3:197633081-197633110	0	AAACTTGCGCTGTGTACAAAAGAAATGCCC	1	2	10	AD2	-	.
chr3	197646853	197646884	chr3:197646853-197646884	0	CTAGATGCTCTCCTAGCACTCGGAACTTGCCC	1	3	12	ACD1	-	.
chr3	197649256	197649284	chr3:197649256-197649284	0	GGGCAAGCCTTCATCTCAAAAACAAACAA	1	3	9	ACD2	-	.
chr3	197651502	197651528	chr3:197651502-197651528	0	AGGCAATTCTCTCTCTCAAGCAGGCTC	1	2	7	AB2	-	.
chr3	197652091	197652123	chr3:197652091-197652123	0	GAGCAAGTTTAACAGAAAACCTAAAACTAAACT	1	2	13	AD4	-	.
chr3	197655176	197655203	chr3:197655176-197655203	0	GGACCAGCCTGGGCAGCGGGGCTAGACC	1	2	8	BD3	-	.
chr3	197666253	197666283	chr3:197666253-197666283	0	GGACATGGTCGCGCACACACAGAACCTGTCC	1	2	11	BD2	-	.
chr3	197667041	197667070	chr3:197667041-197667070	0	AGAGGTGCTTCAGCCCACACAAACAAGCTA	1	3	10	ABC1	-	.
chr3	197668025	197668056	chr3:197668025-197668056	0	GAGCAAGACTGCGTTTCAAAAAAAAAAAGTTT	1	2	12	AD2	1.0	.
chr3	197668744	197668774	chr3:197668744-197668774	0	AGGCCAGCTTATCTTGTGCAGAAGGATGTCT	1	2	11	AB2	1.0	.
chr3	197673456	197673479	chr3:197673456-197673479	0	AAGCAACTATGAGAAGACATGCCC	2	2	4	AD1	2.0	.
chr3	197674925	197674950	chr3:197674925-197674950	0	AAAGAAGCCCCAGGTGGGGCGAGTCC	1	2	6	AB2	3.0	pELS
chr3	197677492	197677512	chr3:197677492-197677512	0	CGGCAAGTCTTGAACATGTTC	3	1	1	C1	-	.
chr3	197680596	197680628	chr3:197680596-197680628	0	TAACTTGCTCTAACTCACTCTGACAACTGGCTT	1	3	13	BCC1	-	.
chr3	197683318	197683339	chr3:197683318-197683339	0	CATCATGCTCCGGGACAAGCCA	2	3	2	CCD1	-	.
chr3	197684960	197684992	chr3:197684960-197684992	0	AGAAAAGCTTCATGGAGGAAAAGGAACTTCTCT	1	2	13	AA2	-	.
chr3	197685050	197685073	chr3:197685050-197685073	0	CAACATGACCTCTGAGGCTAGCTA	1	3	4	CCD2	1.0	.
chr3	197695376	197695404	chr3:197695376-197695404	0	GGCCAAGCCCAGGAGTTCAAGACCAGCTT	1	2	9	BD2	1.0	.
chr3	197695734	197695760	chr3:197695734-197695760	0	GAGCTTCCCTTTACCGTGAACTTATCT	1	2	7	AA2	-	.
chr3	197697426	197697449	chr3:197697426-197697449	0	AGACAAGTGCATTGAAACTTTTCT	1	2	4	AD2	-	.
chr3	197697871	197697898	chr3:197697871-197697898	0	CAACTTGCTCCTCTCACAAAAAATGCTA	1	3	8	ACC2	-	.
chr3	197699074	197699093	chr3:197699074-197699093	0	CAACAAGACCAGGCTAGCCA	2	3	0	CCD2	-	.
chr3	197699599	197699624	chr3:197699599-197699624	0	AAGAAAGCTCATGGGAAGACAGGCTT	1	2	6	AB3	1.0	.
chr3	197700533	197700555	chr3:197700533-197700555	0	TGAAAAGTCCCCATAACAAGCCC	1	3	3	ACC1	2.0	.
chr3	197701555	197701587	chr3:197701555-197701587	0	AAGCTAGTCACTATATAACTTGTAAAGATGTCC	1	2	13	AC2	1.0	.
chr3	197704838	197704867	chr3:197704838-197704867	0	AGGCTTTTTTGAAAATAGCAAAACTTTTTT	1	2	10	AA2	-	.
chr3	197705433	197705458	chr3:197705433-197705458	0	GGACATGCCTTAGTCCCAGCTACTCA	1	3	6	ACC1	1.0	.
chr3	197707385	197707416	chr3:197707385-197707416	0	AAACTAACTTAAACCCTTAAATAAACTACTTT	1	2	12	AA2	-	.
chr3	197707753	197707773	chr3:197707753-197707773	0	GGAGAAGTTCGAGACCAGCCT	1	2	1	AB2	-	.
chr3	197709522	197709550	chr3:197709522-197709550	0	AGGCTTGCGCCACCATGCCCGGCTAGTTT	1	2	9	CD	4.0	.
chr3	197717985	197718010	chr3:197717985-197718010	0	GGATAAGCCCGTGATAGAGGATGCTC	1	2	6	AA2	-	.
chr3	197724849	197724869	chr3:197724849-197724869	0	AGAATTGTTTAGGGCTTTCCT	1	2	1	AA2	-	.
chr3	197725404	197725430	chr3:197725404-197725430	0	TAACATGCTTATAGGAAAAACATACTT	1	2	7	AC2	-	.
chr3	197730787	197730809	chr3:197730787-197730809	0	CAGCAAGTCTAGCAGACATGCAA	1	3	3	CCD1	-	.
chr3	197732069	197732097	chr3:197732069-197732097	0	GGGCAGGTTTTGGTCAGTGGAATAAGCTT	1	2	9	AB2	1.0	.
chr3	197734717	197734737	chr3:197734717-197734737	0	AAACAATCCTAAAACGTGTTT	1	2	1	AB2	-	dELS,CTCF-bound
chr3	197734966	197734993	chr3:197734966-197734993	0	TAGCAAGTCTTCACCCAGGAACATCTCA	1	3	8	ACC1	2.0	.
chr3	197735518	197735547	chr3:197735518-197735547	0	AAGCAAACCCTAAATATGGAAGGCATCTCT	1	2	10	AA2	-	pELS
chr3	197736507	197736529	chr3:197736507-197736529	0	CGAAATGCTTCCCAAACAAGTCC	1	2	3	AC3	-	pELS,CTCF-bound
chr3	197742731	197742759	chr3:197742731-197742759	0	GAAGAAGCCTGGGAGAAGGAGGAATGCCT	1	2	9	AA2	-	.
chr3	197743121	197743148	chr3:197743121-197743148	0	AAACTTGCTAGCTGAGGCGGGCAGGCTC	1	2	8	BC2	1.0	.
chr3	197744499	197744529	chr3:197744499-197744529	0	GAACTTCCTCAACCTAAAAAAAGGCATTTTT	1	2	11	AA2	-	.
chr3	197745463	197745491	chr3:197745463-197745491	0	AAATTAGCTCAGCATGGTGGCGCATGCCT	1	2	9	AD2	1.0	.
chr3	197752835	197752864	chr3:197752835-197752864	0	TAACTTGCTCGAAGTCATACAAGGTAGTTA	1	3	10	ACC2	-	.
chr3	197757363	197757385	chr3:197757363-197757385	0	AAATATGTTTGACAAACTAACTT	1	2	3	AA2	1.0	.
chr3	197786643	197786669	chr3:197786643-197786669	0	AAAAAAGTTAATTATTAGGACTTGTTT	1	2	7	AC1	-	.
chr3	197789104	197789129	chr3:197789104-197789129	0	AAGCTTGGTCAGTTCAGGGCTAGCAT	1	2	6	DD2	2.0	.
chr3	197793500	197793528	chr3:197793500-197793528	0	CATCAAGCCTGAAGCTAAAGAACAAGTTG	1	3	9	CCD1	-	dELS
chr3	197795471	197795498	chr3:197795471-197795498	0	AGGCATGCTTTGAGCCCTGGGGTTGCTG	1	2	8	AC1	1.0	dELS
chr3	197804391	197804420	chr3:197804391-197804420	0	TAGCAAGTCCTTTTAGACTGTGCCTTGCCT	1	3	10	CCD2	-	.
chr3	197805423	197805449	chr3:197805423-197805449	0	AGGCTTGCTAAAGAGGGGGACACGCCT	1	2	7	BC2	-	.
chr3	197815948	197815969	chr3:197815948-197815969	0	AAACATTCTTTAAAACTATTTT	1	2	2	AA2	1.0	.
chr3	197820258	197820282	chr3:197820258-197820282	0	TAGACAGTTTAAAGCAGACAAGTTT	1	3	5	ABC1	-	.
chr3	197829270	197829292	chr3:197829270-197829292	0	AAACTAGTCAGTGTGATAAGTTT	1	3	3	ACC2	-	.
chr3	197829606	197829627	chr3:197829606-197829627	0	ATACAAGCTTGTAAGATTGCTC	1	2	2	AD2	-	.
chr3	197830075	197830095	chr3:197830075-197830095	0	TAACTAGCCGAAGGCAAGTCA	1	3	1	CCC	1.0	.
chr3	197830248	197830276	chr3:197830248-197830276	0	GAACAATCTCTTTTTTTTGAAACAAGGTC	1	2	9	AD2	-	.
chr3	197831792	197831815	chr3:197831792-197831815	0	AAATTTTTTTTTAGAGACATGCTC	2	2	4	AA1	2.0	.
chr3	197831820	197831839	chr3:197831820-197831839	0	TATATTGCCCAGGCTAGTCT	2	3	0	ACD1	-	.
chr3	197835380	197835402	chr3:197835380-197835402	0	CAGCATATTGGTCAGGCTTGCCT	1	3	3	ACC2	-	.
chr3	197839822	197839850	chr3:197839822-197839850	0	AAAATAGCCTGGCATGGTGGTGCATGCCT	1	2	9	AD2	-	.
chr3	197841709	197841737	chr3:197841709-197841737	0	AAGCTTGTTTTATTTTATTCAGCATTTTG	1	3	9	ACC1	1.0	.
chr3	197842426	197842455	chr3:197842426-197842455	0	AGACTTGTCTCTAATCTGAATAACATGTTA	1	2	10	CC	-	.
chr3	197843925	197843951	chr3:197843925-197843951	0	AGACAAATATATGTAACAAGCATGTTT	2	2	7	AD1	1.0	.
chr3	197851821	197851843	chr3:197851821-197851843	0	AAAGAAGCTCCCAAAGCAAGGTT	1	2	3	AD3	-	.
chr3	197859959	197859983	chr3:197859959-197859983	0	ATACATCCCTCGTTAGAGCTTGCTC	2	2	5	AD1	-	.
chr3	197861173	197861203	chr3:197861173-197861203	0	AAACCTCCTCTGGTTATTGTTGAGCATGCCC	2	2	11	AB1	-	.
chr3	197862606	197862631	chr3:197862606-197862631	0	GAACATGTCTTTGTTTAACCAATTTT	2	2	6	AD1	-	.
chr3	197863665	197863694	chr3:197863665-197863694	0	AGGTAAGCTTTGTAACTGTTTGGCTAGTTC	1	2	10	AC2	2.0	.
chr3	197866389	197866412	chr3:197866389-197866412	0	GAATTTGTTTGGATGAGAAAGTTT	1	2	4	AA2	-	.
chr3	197872530	197872553	chr3:197872530-197872553	0	AGACCAGCTTGGGTGATCTTGTTT	1	2	4	BD2	1.0	.
chr3	197874444	197874468	chr3:197874444-197874468	0	TGTCTAGTTGCAGGTAAACAAGCTC	1	3	5	CCD1	1.0	.
chr3	197874624	197874649	chr3:197874624-197874649	0	AAAATTGTCTTCTGTGAAACCAGTCC	1	2	6	AB2	1.0	.
chr3	197875860	197875880	chr3:197875860-197875880	0	GGACTAGCTCTGAGCTAAGTC	1	2	1	AD4	-	.
chr3	197877966	197877987	chr3:197877966-197877987	0	ATACATTCTTTTAAACAAGTTT	2	2	2	AD1	1.0	.
chr3	197878225	197878257	chr3:197878225-197878257	0	AAGCCTGTCCGCGGGGCTTTCGGAAGCATCCTC	2	2	13	AB3	2.0	.
chr3	197878385	197878409	chr3:197878385-197878409	0	GACCATGTTTGTTATGGGCCAGCCT	1	2	5	BD2	1.0	.
chr3	197878716	197878743	chr3:197878716-197878743	0	GCACAAACTCGTAGGTTCAAACTAGCCT	1	2	8	AD1	2.0	dELS
chr3	197882803	197882828	chr3:197882803-197882828	0	CAACATGTTCCTGCCTAAGCTTACAT	1	3	6	ACD2	-	dELS,CTCF-bound
chr3	197883608	197883628	chr3:197883608-197883628	0	AGGCTCTCCTGGAACTTGCCC	1	2	1	AB1	-	.
chr3	197886583	197886613	chr3:197886583-197886613	0	AGGATTGTTTTTAACATACGCAAGCCAGCCT	1	2	11	AB2	-	.
chr3	197888875	197888894	chr3:197888875-197888894	0	AAATATCTCCAAACTAGCCT	2	2	0	AA1	2.0	.
chr3	197889335	197889366	chr3:197889335-197889366	0	AAACTTCTTCCCAGCAAGGTATGAGGAAGCCC	1	2	12	AA2	1.0	dELS
chr3	197889447	197889466	chr3:197889447-197889466	0	AGGCTTCCCTGGGAAAGTCT	1	2	0	AA2	1.0	dELS
chr3	197890428	197890460	chr3:197890428-197890460	0	AGATAAGTCTAGATGACTTTCATAGGCTTGCTT	1	1	13	A1	1.0	.
chr3	197890657	197890677	chr3:197890657-197890677	0	CAGCTCGTTCTTAACATGTTT	1	3	1	BCC2	-	.
chr3	197893157	197893185	chr3:197893157-197893185	0	AGACCAGTCTGACCAACGTGGAGAAGCCC	1	2	9	AB2	-	.
chr3	197896191	197896219	chr3:197896191-197896219	0	AAACTAGCTGGGCGTGGCAGCACATGCCT	1	2	9	CD	-	.
chr3	197900127	197900155	chr3:197900127-197900155	0	CAGCAAGCCTCAGCATCTCGGGCTACGCC	1	3	9	ACD2	2.0	.
chr3	197901485	197901515	chr3:197901485-197901515	0	AGGGTAGCCCACTCCCCTGAAGAGTAAGTCC	1	2	11	AA2	-	.
chr3	197903769	197903788	chr3:197903769-197903788	0	TGAAGAGCTCAAACAAGTCT	1	3	0	ABC1	-	.
chr3	197905949	197905981	chr3:197905949-197905981	0	AAAGATACTTCCTGAAGTTGATAAAGCTTGTCT	2	2	13	AA1	-	.
chr3	197907774	197907798	chr3:197907774-197907798	0	GAGCAACCCTTTCCAAGGCATCCTC	1	2	5	AA2	1.0	.
chr3	197907973	197907997	chr3:197907973-197907997	0	GAGCAACCCTTTCCCAGGCATCCTC	1	2	5	AA2	-	.
chr3	197908046	197908070	chr3:197908046-197908070	0	GAGCAACCCTTTCCAAGGCATCCTC	1	2	5	AA2	1.0	dELS
chr3	197908313	197908337	chr3:197908313-197908337	0	GAGCAACCCTTTCCAAGGCATCCTC	1	2	5	AA2	-	.
chr3	197908725	197908749	chr3:197908725-197908749	0	GAGCAACCCTTTCCCAGGCATCCTC	1	2	5	AA2	-	.
chr3	197908935	197908959	chr3:197908935-197908959	0	GAGCAACCCTTTCCAAGGCATCCTC	1	2	5	AA2	-	.
chr3	197910606	197910628	chr3:197910606-197910628	0	TAGCTTTTTCCAAAGGCAAGCTG	1	3	3	ACC2	-	.
chr3	197913235	197913254	chr3:197913235-197913254	0	GAAGTTGCCCAGGCTGGCTT	3	2	0	AB3	-	.
chr3	197916761	197916791	chr3:197916761-197916791	0	GGACAAATCCTCCGTTAAGGAAAGCAAGCAT	1	2	11	AD2	-	.
chr3	197918649	197918680	chr3:197918649-197918680	0	AAATATACTTTTGAAAACTCAAGAGCATGTTC	2	2	12	AA1	-	.
chr3	197919594	197919626	chr3:197919594-197919626	0	GGACTTGTTATTCGAATTCAGAGAAGCATGATT	1	2	13	CD	-	.
chr3	197919796	197919823	chr3:197919796-197919823	0	GCACTTGTCTTAGACCTCAGGCTTCCCC	1	2	8	AD3	-	.
chr3	197920348	197920369	chr3:197920348-197920369	0	GGACTAGTTACTTGGGAAGCTT	1	3	2	ACC2	-	.
chr3	197920385	197920415	chr3:197920385-197920415	0	AAACAAGCCTGGGCAACAAAGAGAGAACCCC	1	2	11	AA1	-	.
chr3	197922087	197922116	chr3:197922087-197922116	0	AGGCTTGCCTTGGATCTTCTAGTCTTGGTT	1	2	10	DD1	1.0	.
chr3	197922926	197922949	chr3:197922926-197922949	0	AAACTAGTTTTCATGAAGTTTCCC	1	2	4	AA1	-	.
chr3	197923866	197923893	chr3:197923866-197923893	0	AGACCAGCCTGGACAACAAAGCAAGACC	1	2	8	BD3	-	.
chr3	197924442	197924474	chr3:197924442-197924474	0	GAAAATTCCCTTCTGTGAAGCATAAACTTGTCC	2	2	13	AA1	2.0	.
chr3	197934560	197934581	chr3:197934560-197934581	0	AGGAAAGTTAAGTGACTTGCCC	1	3	2	ACC1	-	.
chr3	197938115	197938137	chr3:197938115-197938137	0	AGACTAGCCTGGCCAACATGGTG	1	3	3	CCD1	1.0	.
chr3	197939161	197939181	chr3:197939161-197939181	0	AGACTAGTCTCAAGTTATTTT	1	2	1	AA1	-	.
chr3	197946620	197946645	chr3:197946620-197946645	0	AAATTTGTCCACAATAAAGCAACTCT	1	2	6	AA2	1.0	.
chr3	197948294	197948319	chr3:197948294-197948319	0	AAAAATGCCTTAACTGACACTTGTCC	1	2	6	AD2	-	.
chr3	197950889	197950919	chr3:197950889-197950919	0	AAACTTGTGTGGCTTGGTTTTAAACTAATCT	1	2	11	AD2	1.0	.
chr3	197952806	197952825	chr3:197952806-197952825	0	ATGCATGCCTAAAGATGTTT	3	2	0	AD2	1.0	.
chr3	197958870	197958895	chr3:197958870-197958895	0	GGGCTTGCGTGGCTGGTAACTTGTCC	1	2	6	CD	-	pELS
chr3	197965929	197965955	chr3:197965929-197965955	0	TAGCTTGCTTGTGGTTCAAGCTTACAT	1	3	7	ACD2	2.0	.
chr3	197966228	197966247	chr3:197966228-197966247	0	AGACAAGTTTCGCCATGTTA	3	3	0	CCD2	2.0	.
chr3	197971336	197971356	chr3:197971336-197971356	0	GGAAATGCCAGAGGCTTGCTT	1	2	1	AC1	-	.
chr3	197976028	197976054	chr3:197976028-197976054	0	GAACAAGCTTTTCCCACAAGCGATTTC	1	2	7	AB1	-	.
chr3	197979086	197979116	chr3:197979086-197979116	0	GAACTTATTCCTTCTAACTATAAACATGTAT	1	2	11	AD2	-	.
chr3	197986693	197986716	chr3:197986693-197986716	0	AAACAACCTCTCTAAGGCATGGTT	1	2	4	AD2	1.0	.
chr3	197989617	197989645	chr3:197989617-197989645	0	GTGCTAGCTATGTGAACTTGAACAAGTTA	1	3	9	CCD1	2.0	.
chr3	197991837	197991866	chr3:197991837-197991866	0	GAGCAAGGTTTTATTCTACTGAGCAACTTT	1	2	10	AD2	1.0	.
chr3	197992894	197992920	chr3:197992894-197992920	0	TAACAAGCTGAATTCTATAACATGTTA	1	4	7	CCCC	-	.
chr3	197998183	197998212	chr3:197998183-197998212	0	GGACCAGCCTGGCTTAGAAAGATCATGTCC	1	2	10	BD2	-	.
chr3	198002156	198002180	chr3:198002156-198002180	0	GAACTTTTTTTTTTGAGACAAGGTC	1	2	5	AD2	-	.
chr3	198002605	198002631	chr3:198002605-198002631	0	GTGCATGCCTGTAGTCCCAGCTAGTTG	1	3	7	CCD1	1.0	.
chr3	198003541	198003572	chr3:198003541-198003572	0	TAGCAAGCTTTTAAAAAATACAGAGTAAGTTT	1	2	12	AC2	3.0	.
chr3	198007430	198007457	chr3:198007430-198007457	0	AGGCTATCTTTCCTTCATGGAATTGCTT	1	2	8	AA2	2.0	.
chr3	198008525	198008544	chr3:198008525-198008544	0	AGACTAGCCTGGACAACATG	2	3	0	ACD2	-	.
chr3	198009645	198009674	chr3:198009645-198009674	0	AAACTTCTTTAGTAGTTACAGGGCTATTCT	1	2	10	AA2	-	.
chr3	198010650	198010669	chr3:198010650-198010669	0	TGTATTGCTCAGGCTAGTCT	2	3	0	ACD1	-	.
chr3	198011063	198011082	chr3:198011063-198011082	0	AAATTTGTTCAGGTTTGTTT	1	2	0	AA2	1.0	.
chr3	198012015	198012047	chr3:198012015-198012047	0	AAACAAATTTACAAGAAAAAAACAAACAACCCC	1	2	13	AA2	-	.
chr3	198017929	198017954	chr3:198017929-198017954	0	AAATAAGTTCCTCAGTTAACTAGCCA	1	3	6	ACC1	-	.
chr3	198018586	198018614	chr3:198018586-198018614	0	CACCATGTTCATTTAAATAAGACAAGTCA	1	3	9	CCD1	2.0	.
chr3	198023380	198023407	chr3:198023380-198023407	0	AGGCTTGCTATGTTACCCAGACTGGCCT	1	2	8	BC2	-	.
chr3	198024547	198024574	chr3:198024547-198024574	0	AAACATGTCTGATTTTTAAAGCAACTTT	2	1	8	A1	2.0	.
chr3	198034096	198034119	chr3:198034096-198034119	0	CAACTACCTTTGCTGGACTTGCTT	1	2	4	AC1	-	.
chr3	198034122	198034141	chr3:198034122-198034141	0	GGGCAACCTTGGGCTATTTC	1	2	0	AA2	1.0	.
chr3	198034184	198034205	chr3:198034184-198034205	0	AGACAGGTTCAGAAGCATGCAC	1	2	2	BD2	1.0	.
chr3	198036125	198036146	chr3:198036125-198036146	0	AAGGAAGCTCTAAAACAAGTTG	1	2	2	AC2	1.0	.
chr3	198048018	198048042	chr3:198048018-198048042	0	GACCATGCCCCCATTAAACAGGCCT	2	2	5	BD3	-	.
chr3	198051916	198051940	chr3:198051916-198051940	0	TTGCTAGCCCCTTCTGAACTTGCTT	1	2	5	CD	-	.
chr3	198051988	198052016	chr3:198051988-198052016	0	AGACAAGTCCATTTTGAGGGGAAAAATTC	1	2	9	AA1	1.0	.
chr3	198058810	198058838	chr3:198058810-198058838	0	GAGCATCTCTTATCTCATGGAGCTTACCT	1	2	9	AA2	-	.
chr3	198059983	198060002	chr3:198059983-198060002	0	AAGCAAGCTGCAGGATGTTC	3	3	0	ACC2	-	.
chr3	198062401	198062433	chr3:198062401-198062433	0	GAACTTTCTTGTAATTAATTTTAAAGGAAGCCC	1	2	13	AA2	-	.
chr3	198066293	198066321	chr3:198066293-198066321	0	AAGCATGCCAATCCCTGAACAGAATGCCC	1	3	9	ACC2	-	.
chr3	198067226	198067251	chr3:198067226-198067251	0	TTAAAAGTCTTTTATTAAACTTGTTT	1	3	6	ACD1	-	.
chr3	198067278	198067302	chr3:198067278-198067302	0	AACAAAGTCTTTGCTAAGCTTGCCT	1	2	5	AD4	-	.
chr3	198071249	198071278	chr3:198071249-198071278	0	TGACTTGCACTGTTTCCTTGGAGCTAGTTA	1	3	10	CCD2	-	.
chr3	198073500	198073529	chr3:198073500-198073529	0	AGGTTTCCTCTGGGTGGTACAAACTTGCTT	1	2	10	AA1	-	.
chr3	198076101	198076122	chr3:198076101-198076122	0	AAATTAATCTTTAAGCAAGTTT	1	2	2	AA1	-	.
chr3	198078258	198078285	chr3:198078258-198078285	0	AATCTTGCTTTGTTGCCCAGGCTGGTCT	1	2	8	BD3	-	.
chr3	198082362	198082393	chr3:198082362-198082393	0	AAACAAATTTACAAGAAAAAAAAAACAACCCC	1	2	12	AA2	1.0	.
chr3	198087822	198087842	chr3:198087822-198087842	0	AAGCTTGCGTGATGCTTGCCC	1	2	1	DD2	1.0	.
chr3	198088898	198088921	chr3:198088898-198088921	0	TGGCAAGCCCCCATGAGAAAGTTT	1	2	4	AC2	-	.
chr3	198090888	198090911	chr3:198090888-198090911	0	AAAATAGTCCTGCCAGACTTGTCC	1	1	4	A1	1.0	.
chr3	198092097	198092121	chr3:198092097-198092121	0	AAATAAGTTTAACAAAAGCTTACTC	1	2	5	AA2	-	.
chr3	198093680	198093705	chr3:198093680-198093705	0	GAGCTTGTAAAATTAAAAGCAAGTTA	1	3	6	CCD2	1.0	.
chr3	198106576	198106596	chr3:198106576-198106596	0	AGACTAGTTTTAATAAAGTCC	1	2	1	AD1	-	dELS
chr3	198107018	198107045	chr3:198107018-198107045	0	AAAATTGCTATTAAATAAAGACTTGTCA	1	3	8	ACC1	-	.
chr3	198108470	198108498	chr3:198108470-198108498	0	GAACATGCTTTCTTAGAGTAAAATATTCT	2	2	9	AA1	1.0	pELS
chr3	198110680	198110704	chr3:198110680-198110704	0	GGAGAAGTCCCAGGAGACCAAGCCC	1	2	5	AD2	1.0	pELS
chr3	198111829	198111853	chr3:198111829-198111853	0	GGGCATGATGTAACTGAGCATGTCA	1	3	5	CCD2	-	.
chr3	198116005	198116036	chr3:198116005-198116036	0	AGGCATATGTGACCCATGGCTTGAACTAGCTT	2	2	12	AD1	-	.
chr3	198117410	198117432	chr3:198117410-198117432	0	AGTCATTTCTAATAAACTTGCTT	2	2	3	AD1	-	.
chr3	198121103	198121133	chr3:198121103-198121133	0	AGGCAGGCTTCACATGAACTTGGGGATGCCC	1	2	11	AB2	-	.
chr3	198121174	198121193	chr3:198121174-198121193	0	AGGCAAGCCTTGGCTTATCC	2	2	0	AC1	-	.
chr3	198122879	198122898	chr3:198122879-198122898	0	GAACCTGTCTGGGTATGTTC	2	2	0	AB2	-	.
chr3	198123456	198123482	chr3:198123456-198123482	0	GAGAAAGCGCCAAACTCAAGCAAGCTT	1	2	7	AD1	-	.
chr3	198129012	198129033	chr3:198129012-198129033	0	AAGCAAACTTCAGAGAATGTCT	1	2	2	AA2	-	.
chr3	198130319	198130338	chr3:198130319-198130338	1	AGGCATGTGCCAACATGCCT	4	2	0	CD	-	.
chr3	198135412	198135431	chr3:198135412-198135431	0	TATGTTGCCCAGGCTAGTCT	2	3	0	ACD1	-	.
chr3	198138185	198138214	chr3:198138185-198138214	0	GGGCTTCCCCCACTGAGCTGAGACAAGGCC	1	2	10	AD2	2.0	.
chr3	198138713	198138743	chr3:198138713-198138743	0	GGGCTTGTACCTTGGCCTCTTGGACATGCCC	1	1	11	D2	-	.
chr3	198143777	198143804	chr3:198143777-198143804	0	AAGCAATTCCCACCTCACGGGAAAGTTT	1	2	8	AA2	-	dELS
chr3	198143843	198143874	chr3:198143843-198143874	0	GGTCTTGCTGAGGGACCAGCAAAAGCAAGTTG	1	3	12	CCD1	1.0	dELS
chr3	198146246	198146267	chr3:198146246-198146267	0	ACACTTGTTGAGCAGCTAGTCT	1	3	2	CCD1	-	.
chr3	198146647	198146678	chr3:198146647-198146678	0	AAGCATGTTTTATCAGCTATCTGGGTTTCCCT	2	2	12	AA1	-	.
chr3	198149266	198149289	chr3:198149266-198149289	0	GGGAAAGTTTGCTGAGACCAGTTT	1	2	4	AB2	-	.
chr3	198149859	198149878	chr3:198149859-198149878	0	AGACAATTCTGGACATCTCC	1	2	0	AA2	-	dELS,CTCF-bound
chr3	198150460	198150479	chr3:198150460-198150479	1	TGGCATGCTTATACTAGTCC	4	2	0	CD	-	.
chr3	198150847	198150869	chr3:198150847-198150869	0	GAACAAGCATTTCAAACAATTTC	1	2	3	AD2	-	.
chr3	198153204	198153225	chr3:198153204-198153225	0	AGGCAAGTCAAGGAAGTTGCTG	1	3	2	ACC2	-	.
chr3	198156218	198156244	chr3:198156218-198156244	0	CAAATAGTCAGTTGTGTGGGCTAGTCT	1	3	7	ACC1	-	.
chr3	198158907	198158938	chr3:198158907-198158938	0	AAGCTTATTTTGCCAAGATTAAGGACACGCCC	1	2	12	AB2	-	.
chr3	198160227	198160250	chr3:198160227-198160250	0	GAACTTGTTTTGAACAGCTGGCTG	1	3	4	BCC1	-	.
chr3	198168474	198168500	chr3:198168474-198168500	0	CAGCATGCCCTATCACTGATCTAGTCC	1	2	7	CD	-	.
chr3	198168537	198168563	chr3:198168537-198168563	0	CAGCATGCCCTATCACTGATCTAGTCC	1	2	7	CD	-	.
chr3	198168663	198168689	chr3:198168663-198168689	0	CAGCATGCCCTATCACTGATCTAGTCC	1	2	7	CD	-	.
chr3	198174776	198174796	chr3:198174776-198174796	0	AAGCTTCTTTCAGTCTAGTTT	1	2	1	AD2	1.0	.
chr3	198176443	198176463	chr3:198176443-198176463	0	CAACATGTCTGAAACTTGGTA	2	3	1	CCD1	-	.
chr3	198178599	198178621	chr3:198178599-198178621	0	CAACATGTTGCCCGGGCTGGTCT	1	3	3	BCC1	-	.
chr3	198185081	198185109	chr3:198185081-198185109	0	AGGCATGTGCCACCATGCCCGGCTAGTTT	1	2	9	CD	-	.
chr3	198186158	198186177	chr3:198186158-198186177	0	AGACATGTTTTAGGAAGTTT	3	2	0	AC1	-	.
chr3	198186599	198186626	chr3:198186599-198186626	0	GGACAAGCCCAGGGCTGCCGGCGAGTCA	1	3	8	BCC2	-	.
chr3	198189400	198189432	chr3:198189400-198189432	0	TGGCAAGCTCACCTCCTGGGTTCAAGCAATTCT	1	2	13	AC2	-	.
chr3	198191667	198191692	chr3:198191667-198191692	0	CAGCTTGTCTGTTGAGGAGAATGCTG	1	3	6	ACC2	-	.
chr3	198193604	198193629	chr3:198193604-198193629	0	CAACTTGCCCTCACTGAAGCCAGTTT	1	2	6	BC2	-	.
chr3	198195492	198195513	chr3:198195492-198195513	0	GGAAAAGTCTGTGAACAAGCTT	1	1	2	A1	-	.
chr3	198197843	198197870	chr3:198197843-198197870	0	GGTCTTGCTTTGTTTCTTAGGCTGGTCT	1	2	8	BD3	-	.
chr3	198201013	198201044	chr3:198201013-198201044	0	GAACAACTCACAGAACTTAGAAAAACAAGTTT	1	2	12	AC1	-	.
chr3	198201970	198201997	chr3:198201970-198201997	0	CAGCTAGCCCTCCTCCTGAAGCAGTCTC	1	3	8	ABC2	-	.
chr3	198204405	198204432	chr3:198204405-198204432	0	AGGCCAGCTTGGGCAACATAGCAAGTCT	1	2	8	BC2	-	.
chr3	198204453	198204481	chr3:198204453-198204481	0	AAAAATGCCTGACATGGTGGTACTTGCCT	1	2	9	AD2	-	.
chr3	198206852	198206883	chr3:198206852-198206883	0	TGACATTTTTTTTTCTAGATAGGGGCTTGCTC	1	2	12	AC1	-	.
chr3	198207628	198207647	chr3:198207628-198207647	0	AGACTAGCCTGGGCAACCTA	3	2	0	AC3	1.0	.
chr3	198208933	198208963	chr3:198208933-198208963	0	GGACAAGTGACAGAGGAGTCAAAGCTAGCTA	1	3	11	CCD2	-	.
chr3	198211129	198211153	chr3:198211129-198211153	0	AGTCTAGTTGCAGGAAAACAAGCTC	1	2	5	CD	-	.
chr3	198212926	198212958	chr3:198212926-198212958	0	CTACATGCCTGCACCACCACATCTGGCTAGTTT	1	3	13	CCD1	-	.
chr3	198216578	198216604	chr3:198216578-198216604	0	GAATTAGCCTAGTGTGGTGGCATGTTC	1	2	7	AC2	-	.
chr3	198217608	198217632	chr3:198217608-198217632	0	CACCATGCCTGGCCTGGGCTAGTCC	1	2	5	CD	-	.
chr3	198219370	198219399	chr3:198219370-198219399	0	GGCCCTGCCTCCCAGCAAGTAAGCAAGCTC	1	2	10	BD4	-	.
chr3	198219446	198219466	chr3:198219446-198219466	0	GAACTTTCTCCAGCCAAGCTC	1	2	1	AD2	-	.
chr3	198225515	198225542	chr3:198225515-198225542	0	GGGCTTGGCCTCTGAGCTGGACTTCTTT	1	2	8	AD2	-	.
chr3	198228199	198228218	chr3:198228199-198228218	0	GGACAAGTTCGAGCATCTTA	4	2	0	AC3	-	.
chr3	198229947	198229974	chr3:198229947-198229974	0	TAACTTCTTACTGCTTCTGAACATGTTT	1	3	8	ACC2	-	.
chr4	13305	13335	chr4:13305-13335	0	AAGATATTTTAGCCCATTAATAAACATGTTT	2	2	11	AA1	-	.
chr4	16509	16528	chr4:16509-16528	0	TAGCTTGCTCCAGCATGCCT	5	2	0	CC	1.0	.
chr4	16539	16567	chr4:16539-16567	0	AGACAAGCCCCAGCCCATAGTGCATGCCA	1	2	9	CD	-	.
chr4	17242	17269	chr4:17242-17269	0	AGACTTATTTTTAAAACAAGAATAGTCT	1	2	8	AA2	1.0	.
chr4	19880	19911	chr4:19880-19911	0	GTGCATGTCCTTGGTATGCTGAGAGCCAGTCC	1	2	12	BD2	-	.
chr4	22879	22903	chr4:22879-22903	0	AAGGATGCTTTTGTAAAACAAGACT	1	2	5	AD3	-	.
chr4	23938	23970	chr4:23938-23970	0	GAGGTTGTTTGTCACCACAGTTTAACCTAGCCC	1	2	13	AD2	-	.
chr4	25423	25442	chr4:25423-25442	0	GAAGAAGTCAAAACATGCTG	4	3	0	ACC1	-	.
chr4	26927	26947	chr4:26927-26947	0	AAACTAGACTGAAAGAAGCTT	1	2	1	AD2	-	.
chr4	27101	27127	chr4:27101-27127	0	GGCCATTCTTTGAAGACAAACATGTTT	2	2	7	AD1	-	.
chr4	28250	28278	chr4:28250-28278	0	TGACTTGTCCAGAGAAGTGTAACAAGTTC	1	2	9	CC	-	.
chr4	30432	30460	chr4:30432-30460	0	AGACAATCCTAAGCCAAAAGAACAAACCT	1	2	9	AA2	-	.
chr4	34042	34068	chr4:34042-34068	0	GAACAACTCTGGGACTGGAGGAAGTTC	1	2	7	AA2	-	.
chr4	34997	35020	chr4:34997-35020	0	GAGCTTTTTTCCATATGCTTGTTT	1	2	4	AD2	-	.
chr4	35394	35422	chr4:35394-35422	0	GGGGTTGTTTTTCTCTTGTAAATTTGTTT	1	2	9	AA2	-	.
chr4	39451	39476	chr4:39451-39476	0	TGGCATGTTTTTGCAGTGGCTAGTAC	1	3	6	CCD1	-	.
chr4	46478	46508	chr4:46478-46508	0	TGGCTATTCTTTTCAAAGTAGAGGCATGTTG	1	3	11	ACC2	-	.
chr4	47125	47151	chr4:47125-47151	0	CAACTAGTTGGTGTTGGAGAATTGCTT	1	3	7	ACC2	-	.
chr4	54553	54578	chr4:54553-54578	0	ATGCTAGTCCACTCCTGAGCACGCCC	1	2	6	BD3	-	.
chr4	63960	63982	chr4:63960-63982	0	GGCCAAGATCCACAAGCATGCCT	1	2	3	DD1	-	.
chr4	68413	68435	chr4:68413-68435	0	GGGCATATCTAATAAGCTTTTTC	1	2	3	AA2	-	.
chr4	75298	75319	chr4:75298-75319	0	CAGGAAGTCCAAGAGCATGCCA	2	3	2	ACC1	-	.
chr4	79731	79762	chr4:79731-79762	0	TTGGTTGTTCCCTATAAATTTTAAGCTAGTTT	1	3	12	ACD1	-	.
chr4	80310	80329	chr4:80310-80329	0	CGCCCTGCTTGAGCATGTCT	3	3	0	BCD1	1.0	.
chr4	83661	83680	chr4:83661-83680	0	AAACAAGTTGTATCTTGTTT	2	3	0	CCD2	-	.
chr4	93382	93404	chr4:93382-93404	0	TAACATGCCCTGAAGGCATTTTC	1	2	3	AC2	-	.
chr4	93760	93780	chr4:93760-93780	0	CAACAAGTCTCTAGGAAGTCC	1	3	1	ACC2	-	.
chr4	94988	95007	chr4:94988-95007	0	GGTCTTGTCTGCACAAGCCC	2	2	0	DD2	-	.
chr4	97404	97423	chr4:97404-97423	0	AAACAAGTTATAAAAAGTTT	2	3	0	ACC2	2.0	.
chr4	98424	98452	chr4:98424-98452	0	TGGCTTCTCTAGAATTTCAAAACTAGCTG	1	3	9	ACC2	-	.
chr4	99095	99123	chr4:99095-99123	0	AGGCATGCACCACCATGTCTGGCTAGTTT	1	2	9	CD	1.0	.
chr4	100052	100081	chr4:100052-100081	0	CGACTAATTCCTGCTGATTAAGACAAGCCT	1	2	10	AC1	1.0	.
chr4	102161	102187	chr4:102161-102187	0	AAACTTGATTTGAGAGCTGACATGTCT	1	2	7	CD	1.0	.
chr4	105590	105611	chr4:105590-105611	0	GAATATGTTTGTGATCAAGCCC	1	2	2	AD2	-	.
chr4	107571	107603	chr4:107571-107603	0	CAGCTTGTCCTCCTCCCGCTCCCGGGCTCGGCC	1	3	13	BCD2	-	DNase-H3K4me3,CTCF-bound
chr4	115708	115731	chr4:115708-115731	0	GGAGATGTTTTTGTGAGCAAGTTT	2	1	4	A1	1.0	.
chr4	116027	116056	chr4:116027-116056	0	AAACTAGCTTTGATTCTATTGACCTTTCTC	1	2	10	AD1	-	.
chr4	118183	118210	chr4:118183-118210	0	GTGCATGGTTGGTACTGTAAACTTGTTT	1	2	8	DD1	-	.
chr4	119840	119872	chr4:119840-119872	0	AGACAAGCCTGGCCAACATGGGGAAACACATCT	1	2	13	AB4	-	.
chr4	120273	120295	chr4:120273-120295	0	GAACAAGCCCATTTAACTTTCTG	1	3	3	ACC1	-	.
chr4	120470	120494	chr4:120470-120494	0	GAGCTAGTATGTTTTGAGATTGTTT	1	2	5	AD2	-	.
chr4	123830	123857	chr4:123830-123857	0	TATATTGTTTCCGTTTGTGAACAAGTTT	1	3	8	ACD1	1.0	.
chr4	126420	126446	chr4:126420-126446	0	AGACTTGTCTTTATCTAGGACTTGGGA	1	3	7	CDD3	1.0	.
chr4	129993	130012	chr4:129993-130012	0	AGACTTACTCAGACTTGCCA	2	2	0	AC2	-	.
chr4	140074	140093	chr4:140074-140093	0	GAGCAAACTCGCACATGTTT	3	2	0	AD2	-	.
chr4	140816	140835	chr4:140816-140835	0	AAGTAAGTCTAAGCAATTTT	1	2	0	AA2	1.0	.
chr4	146509	146530	chr4:146509-146530	0	GGGCAAGTTTTTTATCAAGTTC	1	2	2	CD	-	.
chr4	147367	147394	chr4:147367-147394	0	AAACTAGTTTGGGGAGGTAAATATCTTC	2	2	8	AA1	1.0	.
chr4	147956	147988	chr4:147956-147988	0	GGAAATGCTCTAATCCAGTCATTGGACAGGTTC	2	2	13	AB3	-	.
chr4	148943	148965	chr4:148943-148965	0	AAGCATGCCACTCAAGCAAGTGC	1	2	3	CD	-	.
chr4	149890	149913	chr4:149890-149913	0	AAAATTGCCTTCTTAAACATTTTC	1	2	4	AA2	1.0	.
chr4	153402	153433	chr4:153402-153433	0	TTGGTAGTTCCCTATAACGTTTAAGCTTGTTT	1	3	12	ACD1	-	.
chr4	155685	155714	chr4:155685-155714	0	GGACTTACTTTCTCTCAATGAGACTTGACT	1	2	10	AD2	-	.
chr4	164118	164148	chr4:164118-164148	0	AGACATTTCTGTGTCCTGAATAAATATGTTT	1	2	11	AA2	-	.
chr4	170790	170818	chr4:170790-170818	0	GAACTTCCTCCTTTAGTTCGGAGTAGTTT	1	2	9	AA2	1.0	.
chr4	172034	172061	chr4:172034-172061	0	AAACTTATTTTTTCATGCAGAATAGTCT	1	2	8	AA2	1.0	.
chr4	177446	177469	chr4:177446-177469	0	AAACATGCCACTTAGGTCTAGTTC	1	2	4	CD	2.0	.
chr4	182843	182875	chr4:182843-182875	0	GGGGATGTTTGTTTTCTTCTTGTAAATTTGTTC	1	2	13	AA2	-	.
chr4	185391	185410	chr4:185391-185410	0	GCACTTGCTGAGGCATGTTT	4	2	0	CD	2.0	.
chr4	186060	186081	chr4:186060-186081	0	AGACTTGTTTATGTGGTTGCTT	1	2	2	AD1	2.0	.
chr4	189360	189383	chr4:189360-189383	0	GTACTTGCTTTTAAAAATATGTTC	1	2	4	AD2	-	.
chr4	194462	194493	chr4:194462-194493	0	GGACCTGCCTGCTTACCTGTGGGGAATTGTTC	1	2	12	AB2	-	.
chr4	194787	194813	chr4:194787-194813	0	GGGCATTTTTGCCTTGGGGGAATGTTT	1	2	7	AA2	-	.
chr4	197088	197120	chr4:197088-197120	0	AAGCATGTACTTCAAGAAAAAAGAAACATTTTT	1	2	13	AD2	-	.
chr4	197156	197182	chr4:197156-197182	0	AGACTTGATTTGGGAGTTGACATGTCC	1	2	7	CD	-	.
chr4	199284	199308	chr4:199284-199308	0	AGGCCTGCTTTTAATGAGCTTCTCC	1	2	5	AB3	-	.
chr4	201710	201739	chr4:201710-201739	0	GGGCAACTCTGTAAATTCTTGGAAAAGCCT	1	2	10	AA2	1.0	.
chr4	202495	202515	chr4:202495-202515	0	GAACTTCCTAGAGACTAGTTG	1	3	1	ACC2	1.0	.
chr4	202936	202958	chr4:202936-202958	0	GAAAATGTCTCCAGAACATGTCA	1	2	3	AC2	1.0	.
chr4	210888	210911	chr4:210888-210911	0	TTCCATGTCCATGAAAACAAGCCC	1	3	4	CDD2	-	pELS
chr4	212173	212200	chr4:212173-212200	0	CAACATTTTATTTTTTAGAGACTTGCTT	1	3	8	ACC2	-	.
chr4	213303	213333	chr4:213303-213333	0	AAGCAAATCACCCGCCCTCTCTAACTTGCCC	1	3	11	ACC2	6.0	pELS,CTCF-bound
chr4	214346	214367	chr4:214346-214367	0	GACCATGCCTTTAGACTTGCCT	2	1	2	D1	-	.
chr4	217540	217568	chr4:217540-217568	0	GCACATGTTTTTCAAATGCAGACTTACTC	1	2	9	AD3	-	.
chr4	217990	218022	chr4:217990-218022	0	AAACATCCCTGTTTTTTAAACTAAAACATGATT	1	2	13	AD2	1.0	.
chr4	233444	233470	chr4:233444-233470	0	GGGCATTTCTTTGCAGTAAGCTTTTCT	1	2	7	AA2	-	.
chr4	235336	235357	chr4:235336-235357	0	GTGGTTGTTCAGAAGCATGTTG	1	3	2	ACD1	-	.
chr4	235469	235499	chr4:235469-235499	0	AGACTTGTTTGTTTTTGTTGTGGGCCAGATT	1	2	11	BD1	1.0	.
chr4	236110	236131	chr4:236110-236131	0	CAAGAAGTCCAAGAGCATGTCA	2	3	2	ACC1	1.0	.
chr4	236745	236775	chr4:236745-236775	0	AGACTTGACCTCCCCAGGCTCAAGCAATCCT	1	2	11	AD2	-	.
chr4	239659	239687	chr4:239659-239687	0	AAGCATGCCACTCAAGCAAGGGCATGCCC	2	1	9	C2	1.0	.
chr4	244959	244979	chr4:244959-244979	0	CAACAAGTTACAGACAAGTTT	2	2	1	CC	-	.
chr4	247086	247109	chr4:247086-247109	0	CAGCAAGTTTTTATTAGCAATTTT	1	3	4	ACC1	-	.
chr4	251597	251616	chr4:251597-251616	0	AAGCAAGTTGGATCTTGTTT	3	2	0	CD	-	.
chr4	261045	261067	chr4:261045-261067	0	TGACAAGTTTGTAAAGCCTGTCC	1	2	3	BC2	1.0	.
chr4	264083	264106	chr4:264083-264106	0	AAACATGCCACTGAAAGCTAGTTC	2	1	4	C2	1.0	.
chr4	266796	266828	chr4:266796-266828	0	ATGCATGTCCAAAGATAAATATGAAACATTTTT	1	2	13	AD3	2.0	.
chr4	274599	274618	chr4:274599-274618	0	AAACAAGATCCAACTTGCTT	3	2	0	CD	-	.
chr4	280687	280715	chr4:280687-280715	0	AGGCATGCCCTTGCTTGAGTGGCATGCTT	2	1	9	C2	-	.
chr4	281061	281081	chr4:281061-281081	0	AACCAAGTCCAGAAGAAGTTT	1	2	1	AD2	-	.
chr4	281369	281401	chr4:281369-281401	0	GAACCTGTCCAATGACTAGGTTAGAGCATTTCC	2	2	13	AB3	-	.
chr4	281699	281726	chr4:281699-281726	0	GAAGATATTTACCTCCTCAAACTAGTCT	2	2	8	AA1	1.0	.
chr4	283208	283229	chr4:283208-283229	0	TGACATGCTCTTGGACTTCTTG	2	3	2	ACC1	-	.
chr4	283839	283869	chr4:283839-283869	0	AATCTGGCCCACAACAAAGACAAACAAGTCT	1	2	11	BD1	-	.
chr4	286411	286436	chr4:286411-286436	0	AAACTTTTCTTAATAAAGACAATTTT	1	2	6	AA2	-	.
chr4	286727	286757	chr4:286727-286757	0	GTGCAAGTTTGTTATACAGGTAAACTTGTGT	1	2	11	DD3	2.0	.
chr4	289565	289590	chr4:289565-289590	0	AAGCAAGCTTATTGTTAGCATAGTTT	1	2	6	AD1	1.0	.
chr4	291889	291910	chr4:291889-291910	0	AGAATAGCCCAGAAACAAATCC	1	2	2	AA2	1.0	.
chr4	292414	292433	chr4:292414-292433	0	GGGCATGGTGGGGCATGCCT	4	2	0	CD	-	.
chr4	296220	296239	chr4:296220-296239	0	GAACTAGTTCTGACATGTGA	4	3	0	CCD1	-	.
chr4	296722	296745	chr4:296722-296745	0	GAATTAGCTTCTTATAGCAAGTCT	1	2	4	AC2	-	.
chr4	301010	301038	chr4:301010-301038	0	AAACAAATTTACAAGAAAAAAACAACCCC	1	2	9	AA2	-	.
chr4	302673	302702	chr4:302673-302702	0	AGACAAGTTTGACTCAAAAAAGACAAATGA	1	3	10	ACD2	-	.
chr4	303921	303949	chr4:303921-303949	0	AGACTAGTTTGTGCTACAAGTGCAGGTCT	1	2	9	BD1	-	.
chr4	304789	304819	chr4:304789-304819	0	GGGCAAGTTGGAGCGGGCGGGTGATTTGCTT	1	3	11	ACC2	-	.
chr4	306628	306647	chr4:306628-306647	0	GAGCATGCCTGGGATTGACC	3	2	0	AD1	-	pELS
chr4	308189	308212	chr4:308189-308212	0	CAGAAAGTTAAAATGGGCTTGTTC	1	3	4	ACC1	-	.
chr4	311475	311496	chr4:311475-311496	0	GGGGTTGTTCTGGAACATGTCT	2	1	2	A1	2.0	.
chr4	313839	313862	chr4:313839-313862	0	AGAGATGCTCACACTAGCATGTTG	1	3	4	ACC1	2.0	.
chr4	315151	315173	chr4:315151-315173	0	TGACATGCCCTTGAGACATTTTC	1	2	3	AC2	-	.
chr4	315594	315626	chr4:315594-315626	0	CAACAAGTCTCTAGGGAGTTCCAAAACTTTCCC	1	2	13	AC2	-	.
chr4	315939	315970	chr4:315939-315970	0	AAGCAAGCCATCAGATCTCATGAGACTTACTC	1	2	12	AC2	-	.
chr4	319052	319084	chr4:319052-319084	0	AAAAATGTTTCCTTTTTCTTGAAGTACATGCTT	1	2	13	AD2	2.0	.
chr4	320515	320543	chr4:320515-320543	0	CAACTTGGTCAACCCCCAGGAACTTGTCA	1	3	9	CCD2	-	.
chr4	325071	325090	chr4:325071-325090	0	GAACTTGTTAAGACCTGCTA	2	3	0	BCC2	-	.
chr4	326124	326149	chr4:326124-326149	0	ATGCATGCCTGTAATTAACCATGCCT	1	2	6	DD2	-	.
chr4	328642	328669	chr4:328642-328669	0	AGGCAAGGCCACCTACAAAGAAAAGCTC	1	2	8	AD2	-	.
chr4	332920	332946	chr4:332920-332946	0	AGACATTTTTTAATTTTATACTAGTTT	1	2	7	AD2	-	.
chr4	334294	334320	chr4:334294-334320	0	AGACTTGACTTGGGAGCTGACATGTTC	1	2	7	CD	-	.
chr4	338483	338513	chr4:338483-338513	0	AAGCAAATCACCCGCCCGCTCCAACTTGCCC	1	3	11	ACC2	-	PLS,CTCF-bound
chr4	339517	339538	chr4:339517-339538	0	GACCATGCCTTTAGACCTGCCT	1	2	2	BD2	2.0	.
chr4	342513	342536	chr4:342513-342536	0	AGACTTGCTGTAAAAAGCTAATTC	1	2	4	AC2	-	.
chr4	345528	345556	chr4:345528-345556	0	AGACTAGCCTGACTAACATGGAGAAACCC	1	2	9	AA1	1.0	.
chr4	347227	347255	chr4:347227-347255	0	GAGTTTCTCCACGTTGGTCAGGCTAGTCT	1	2	9	AA1	-	.
chr4	349520	349542	chr4:349520-349542	0	AGGCAGGCCTGCAAGTCTTGTCC	1	2	3	BD2	-	.
chr4	353658	353680	chr4:353658-353680	0	CACCATGTTGGCCAGGCTAGTCT	1	3	3	CCD1	-	.
chr4	354907	354936	chr4:354907-354936	0	CAGTCTGTTTAAAAATGAAAAGACTTGTTT	1	3	10	ABC1	-	.
chr4	355790	355811	chr4:355790-355811	0	TGAGATGTCCGAGAGCATGTCA	2	3	2	ACC1	1.0	.
chr4	359072	359099	chr4:359072-359099	0	AGACTAGTTTAGGGAGGTAAATATCTTC	2	2	8	AA1	1.0	.
chr4	359394	359426	chr4:359394-359426	0	GGAAATGCTCTAACCTAGTCATTGGACAGGTTT	2	2	13	AB3	1.0	.
chr4	360472	360496	chr4:360472-360496	0	AAACTAGTTATTTAAAGGATTGTTT	1	2	5	AC2	-	.
chr4	362219	362251	chr4:362219-362251	0	AGGGTTGTTTGATTTCTTCTTGTAAATTTGTTT	1	2	13	AA2	-	.
chr4	368963	368991	chr4:368963-368991	0	AGACATCTTCTTTTTAGGCAAAATTGTTT	1	2	9	AA2	1.0	.
chr4	369449	369468	chr4:369449-369468	0	AAACAAGTTGGATCTTGTTT	3	2	0	CD	-	.
chr4	380011	380042	chr4:380011-380042	0	AGGCAACTATGTGTTGTTTTACAGACATGTCT	2	2	12	AD1	1.0	.
chr4	380272	380304	chr4:380272-380304	0	AAGCATGTATTGGAATTCCGTATATACATGTTT	1	2	13	DD2	-	.
chr4	380749	380775	chr4:380749-380775	0	TGACTTGCTCACAACACAGGCAACTTT	1	2	7	AC2	-	.
chr4	392581	392613	chr4:392581-392613	0	AAACATCCCTGTTCTTTAAATTAAAACATGATT	1	2	13	AD2	-	.
chr4	392983	393002	chr4:392983-393002	0	AAGCAGGTCCAAGCAAGTAT	1	2	0	BD2	1.0	.
chr4	397460	397492	chr4:397460-397492	0	AGACTTGCTCAATTTATAACTAAAAATTTGTAC	1	2	13	AD1	1.0	.
chr4	403339	403358	chr4:403339-403358	0	CAGCATGTCCGAGTTTGTTC	3	2	0	AC2	-	.
chr4	405810	405832	chr4:405810-405832	0	GAACTAACCTGTAAGACTTGTCT	1	1	3	A2	-	.
chr4	406562	406593	chr4:406562-406593	0	GGGGAAGTTTTAAGGGGTTTCGAAGCTTGCCA	1	2	12	AC2	1.0	.
chr4	406975	406997	chr4:406975-406997	0	AAGCAAGGTCCATGAGGATGTTT	1	2	3	AD2	-	.
chr4	407783	407815	chr4:407783-407815	0	GAAATTGTTGGGCAGGTGGGGGAGGGCTAGTTG	1	3	13	ACC1	-	.
chr4	408342	408371	chr4:408342-408371	0	AAGTTTGCCCATAATGAAGGAGGTAAGTTT	1	2	10	AA2	-	.
chr4	411986	412013	chr4:411986-412013	0	AAACTTGGTTCTTTCCACATACTTGCTT	1	2	8	DD2	-	.
chr4	418732	418759	chr4:418732-418759	0	AGACAAGCTGTCACACTGTGAATTGTCC	1	3	8	ACC2	-	.
chr4	420044	420074	chr4:420044-420074	0	AGACTTGTTTGTTTTTGTTGTGGGCCAGATT	1	2	11	BD1	1.0	.
chr4	424523	424545	chr4:424523-424545	0	AAGCATGCCACTCAAGCAAGCTC	2	1	3	C2	-	.
chr4	424834	424856	chr4:424834-424856	0	CACCATGTTGGCCAAGCTAGTCT	1	3	3	CCD1	2.0	.
chr4	425542	425561	chr4:425542-425561	0	TAACATGTCTGAGTTTGTTA	3	3	0	ACC2	-	.
chr4	432884	432912	chr4:432884-432912	0	TGACAAGTTTGTAAAGTCTGGACATCTAT	1	3	9	ACD2	1.0	.
chr4	435618	435641	chr4:435618-435641	0	AAACATGCCACTAAGGGCTAGTTC	2	1	4	C2	3.0	.
chr4	437420	437447	chr4:437420-437447	0	AGACTTATCTCTAGAGTCAAACTTGCCT	1	1	8	A2	1.0	.
chr4	438817	438848	chr4:438817-438848	0	GAACTAACTCCAGGAATATTTATGGCTAGTTA	1	3	12	ACC2	1.0	.
chr4	438933	438952	chr4:438933-438952	0	GTACTTGCCTGAACAAACTT	2	2	0	AD3	-	.
chr4	447624	447643	chr4:447624-447643	0	TAACATGATCCAGCTTGCTT	3	3	0	CCD2	-	.
chr4	451025	451048	chr4:451025-451048	0	ATACATGTTTACACAAGCATGTTC	2	1	4	D1	-	.
chr4	452212	452235	chr4:452212-452235	0	GAACTAGTCGGCTGGGGCTTGCAG	1	3	4	CCD1	1.0	.
chr4	452995	453025	chr4:452995-453025	0	GAGCAAGCCCTTCAGTTAGGGAAGGAAACCT	1	2	11	AA1	-	.
chr4	453055	453085	chr4:453055-453085	0	AAACTAAGCCCAGAGGACCAGAAACATGCCT	2	2	11	AD1	-	.
chr4	457388	457416	chr4:457388-457416	0	AGACATGCCCTTGCTTGAGTGGCATGCTT	2	1	9	C2	-	.
chr4	458062	458094	chr4:458062-458094	0	GAACCTGTCCAATGACTAGGTTAGAGCATTTCC	2	2	13	AB3	-	.
chr4	458392	458419	chr4:458392-458419	0	GAAGATATTTACCTCCCCAAACTAGTCT	2	2	8	AA1	2.0	.
chr4	458867	458890	chr4:458867-458890	0	AAAAATGCCTAACAGAAAATGTTC	1	2	4	AA2	-	.
chr4	462425	462453	chr4:462425-462453	0	AAAATAGCCCATATAGTCAAGACAATCCT	1	2	9	AA2	1.0	.
chr4	468842	468864	chr4:468842-468864	0	AGCCAAGATCTGCAAGCATGCCT	1	2	3	DD1	-	.
chr4	470566	470589	chr4:470566-470589	0	AGCCAAGTCTAGTGGTGCATGCCT	1	2	4	DD2	-	.
chr4	475196	475225	chr4:475196-475225	0	AAGCTAGCTTTATCTAATATGAATTTTTTT	1	2	10	AA1	-	.
chr4	476926	476949	chr4:476926-476949	0	AAACACGCCACTGAGAGCTAGTTC	1	2	4	BC1	-	dELS
chr4	487517	487541	chr4:487517-487541	0	GAGCTAGTATGTTTTGGGATTGTTT	1	2	5	AD2	1.0	.
chr4	489203	489222	chr4:489203-489222	0	GGTCAACCCCAGGCATGCTC	3	2	0	AD1	1.0	.
chr4	492663	492690	chr4:492663-492690	0	TGACATGTTTGGATTTTCTGGTTTGTCC	1	3	8	ACC2	1.0	.
chr4	492888	492918	chr4:492888-492918	0	AAATAAGCTTTGAATTAGACAAAACTTATTC	1	2	11	AA2	1.0	.
chr4	493970	493999	chr4:493970-493999	0	AAGCTAGCTTATTTATTGAAGAATTTACTT	1	2	10	AA1	-	.
chr4	495577	495598	chr4:495577-495598	0	TGGCAAGTTTTAGAGGAAGTTT	1	2	2	AC2	-	.
chr4	497440	497472	chr4:497440-497472	0	TGACAAGTCTTAATCATTTCAGGAGGCTTATTT	1	2	13	AC2	-	.
chr4	498437	498456	chr4:498437-498456	0	GAGCAGTTCCGAGCTTGTCT	3	2	0	AB1	-	pELS
chr4	500839	500862	chr4:500839-500862	0	GAGCAAGATCATCCAGGCTAACCT	1	2	4	AD2	-	.
chr4	510319	510341	chr4:510319-510341	0	GAGCATGTCCTTAAGGCACGGTT	2	2	3	BD4	1.0	.
chr4	510539	510561	chr4:510539-510561	0	AGGCTTGTTCCCAACACTTCTTC	1	2	3	AD1	-	.
chr4	513232	513254	chr4:513232-513254	0	AAGCAAGTTTATGGAGCTACTCT	1	1	3	A1	-	.
chr4	513496	513521	chr4:513496-513521	0	GAGCATGCCTGTACCTGGACTTCCAC	1	2	6	AD4	-	.
chr4	521178	521207	chr4:521178-521207	0	CTGGATGCTCTGAAGACGCTGAGCTTGTCC	1	3	10	ACD1	-	.
chr4	521526	521549	chr4:521526-521549	0	AATCATCTTTTCCTGAGCTTGCTT	2	2	4	AD1	1.0	.
chr4	524101	524122	chr4:524101-524122	0	GAATTTATTTGGGGGCTAGCCT	1	2	2	AA1	-	.
chr4	524222	524242	chr4:524222-524242	0	AAGCTTGCTAGTGGCTTGTTC	2	2	1	CC	-	.
chr4	529213	529245	chr4:529213-529245	0	AAACCAGTCCCTTTTCTTCTATGAAACTTCTCC	1	2	13	AB3	-	.
chr4	530160	530185	chr4:530160-530185	0	GAGCAAGATCTCCCCGAAGCCAGCCC	1	2	6	BD2	1.0	.
chr4	530572	530598	chr4:530572-530598	0	GGATTAGTTCTTCTGGCAGCCTTGCTC	1	2	7	AD2	1.0	.
chr4	531195	531214	chr4:531195-531214	0	AGACAAGCCCAAACCACCTC	3	2	0	AB1	-	dELS
chr4	534467	534487	chr4:534467-534487	0	TGAGTAGCTAGGGGCATGTCC	2	3	1	ACC1	1.0	.
chr4	538433	538453	chr4:538433-538453	0	AGAAAAGCTCAGAACTTGTAT	1	2	1	AD3	-	.
chr4	538775	538797	chr4:538775-538797	0	AGTCAAGTTTCAGAAGCATTTCT	1	2	3	AD3	-	.
chr4	538873	538897	chr4:538873-538897	0	GAATTTGTCTCTTCCTGACATGTTA	1	3	5	ACC1	1.0	.
chr4	543652	543676	chr4:543652-543676	0	AGATTTGCCCATTTGAGGCTATTTT	1	2	5	AA2	-	.
chr4	546903	546922	chr4:546903-546922	0	CATGTTGCCCAGGCTTGTCT	2	3	0	ACD1	2.0	.
chr4	549717	549736	chr4:549717-549736	0	AAGCAAACCCAGACAATTTC	1	2	0	AA2	-	.
chr4	554838	554857	chr4:554838-554857	0	GAAATTGCCTGGGCAATTCT	1	2	0	AA2	-	.
chr4	555977	555997	chr4:555977-555997	0	GCCCATGCTTCGGACAAGCTG	2	3	1	CDD2	-	.
chr4	557064	557093	chr4:557064-557093	0	GAAATTGGTTGGGTGTGGTGGAGCATGCCT	2	2	10	AD1	1.0	.
chr4	558566	558589	chr4:558566-558589	0	AGACATGCCCTCGGACACACGCCT	2	2	4	BD1	-	.
chr4	559544	559568	chr4:559544-559568	0	AGACTACTCTAAGTTAGACTAGTCA	1	2	5	AC2	-	.
chr4	559573	559593	chr4:559573-559593	0	CCACTAGCTTTGAGCTAGCCT	1	2	1	CD	-	.
chr4	567243	567268	chr4:567243-567268	0	AGACAACTCCATGGGGAGGCTACTCT	1	2	6	AA2	-	.
chr4	568032	568052	chr4:568032-568052	0	ACACATGCTTTGGGTAAGTCC	1	2	1	AD2	-	.
chr4	574558	574585	chr4:574558-574585	0	AGAGCAGCCCCAGGGTTTGGACTTGCCA	1	3	8	ABC1	-	.
chr4	582003	582027	chr4:582003-582027	0	GGACAAGTCTTCTGTGAACATCTGT	1	2	5	AD4	-	dELS
chr4	583289	583318	chr4:583289-583318	0	CAGCTTGTCAATTTCTACCCAAAAATGTCT	1	3	10	ACC2	-	.
chr4	584967	584998	chr4:584967-584998	0	AGACCAGCCTGGCCAACATGGGAAACCTGTCT	1	2	12	BB2	1.0	.
chr4	585014	585040	chr4:585014-585040	0	AAATTAGCCAGGTGTGGTGGCATGCCC	1	3	7	ACC1	2.0	.
chr4	586553	586580	chr4:586553-586580	0	AAACATGTTTAGGACATCAGCCAAGCAT	1	2	8	DD1	-	.
chr4	587621	587642	chr4:587621-587642	0	AAGCATGCCCACAGACATGACG	2	2	2	CD	1.0	.
chr4	588082	588104	chr4:588082-588104	0	AAACATGCTTGGGAGACTGACTT	1	2	3	AB4	-	dELS
chr4	589615	589641	chr4:589615-589641	0	AGGAGTGTTTGTGAGCAGAACTTGCTT	1	2	7	AB4	-	.
chr4	592982	593003	chr4:592982-593003	0	GCACTTGCTTATTGACTTGTTA	1	3	2	CCD1	-	dELS,CTCF-bound
chr4	596792	596817	chr4:596792-596817	0	CTGCTAGCTTTGGGTGGGGCTTGTTT	1	2	6	CD	1.0	.
chr4	597992	598013	chr4:597992-598013	0	AGACTTGCTTATGTGGTTGCCT	1	2	2	AD1	1.0	.
chr4	608892	608919	chr4:608892-608919	0	GTACTTGCCCTTTTGTGTAGGCTTATTT	1	2	8	AD3	-	.
chr4	615106	615130	chr4:615106-615130	0	AGGCAAGTCTACTGACGACAAATTC	1	2	5	AC1	1.0	.
chr4	616124	616152	chr4:616124-616152	0	GAGCTATCCTCAAGCTCAGAGGCTTTTTC	1	2	9	AA2	-	.
chr4	626210	626238	chr4:626210-626238	0	AGGCTAGTTCTGTGCTGAGGAGCAAGTAC	1	1	9	D1	-	pELS
chr4	629141	629169	chr4:629141-629169	0	AGACAAGCCTCTTGGCAGGAAGGAAGCAC	1	2	9	AD1	1.0	.
chr4	629963	629984	chr4:629963-629984	0	AGACAAGGCTCCTGGCATGTCT	2	2	2	CD	2.0	dELS
chr4	634177	634199	chr4:634177-634199	0	TAAAGTGTCCGACGAACAAGCCC	1	3	3	ABC1	-	.
chr4	635780	635803	chr4:635780-635803	0	GGGCACCCTCAGGCGAGCATGTTT	2	2	4	AB1	2.0	.
chr4	636905	636936	chr4:636905-636936	0	AGGGAAGTCTCAGCCCCAATCCAAGCAGGCCT	1	2	12	AB3	1.0	.
chr4	638645	638670	chr4:638645-638670	0	ACACAAGTCCTTTATCAGATATGTTT	1	2	6	AD2	-	.
chr4	638858	638884	chr4:638858-638884	0	GGGCTCACTCACACAGGAAACTTGTTC	1	2	7	AB1	-	.
chr4	638997	639016	chr4:638997-639016	0	AAGCTGGCCTGGGGTAGCTC	1	2	0	AB2	2.0	.
chr4	646136	646155	chr4:646136-646155	0	GAACTTCTTTGAACATTTTC	1	2	0	AA2	2.0	.
chr4	646160	646186	chr4:646160-646186	0	GGGCAAGTCCACTGGTAACACATTCCT	2	2	7	AD1	-	.
chr4	647215	647236	chr4:647215-647236	0	AGTCTGGTTCTGAGGCTTGCTT	1	2	2	BD1	-	.
chr4	650170	650189	chr4:650170-650189	0	GGACAAGTCTGGAAAACTCC	1	2	0	AA1	2.0	.
chr4	652886	652915	chr4:652886-652915	0	AAACAAGTTGGTGAGGTGATGGATATGTTG	1	3	10	ACC2	-	.
chr4	660219	660246	chr4:660219-660246	0	CACCCTGTCCACCCAACTGGGCAAGTTC	1	3	8	BCD1	-	.
chr4	660740	660766	chr4:660740-660766	0	CAGGAAGTTTAGAGGGCCGACATGTTC	1	3	7	ACC1	1.0	.
chr4	666392	666416	chr4:666392-666416	0	GAGCCAGTTTCTGTCAGGCAGGCTC	1	2	5	BB2	-	.
chr4	676428	676454	chr4:676428-676454	0	AGACTTGCCTTTGCTCAAGGCCTTTCC	1	2	7	AB1	1.0	pELS,CTCF-bound
chr4	677153	677184	chr4:677153-677184	0	ACGCAGGCCTGGGGGGCTCCAAAAGCTTGTTC	1	2	12	BD1	-	pELS,CTCF-bound
chr4	677895	677915	chr4:677895-677915	0	GGGGTAGCCCCAAGCCTGTCC	1	2	1	AB2	-	PLS
chr4	678322	678350	chr4:678322-678350	0	GAACAAGCCCACCCAGAGTCCACTTGCCC	1	2	9	CD	2.0	.
chr4	679338	679359	chr4:679338-679359	0	CGGCTTGCCCCCAGGCAGGACC	1	3	2	BCD2	1.0	.
chr4	686890	686916	chr4:686890-686916	0	GAGCATGCCCTGACCGGGGACCAGCCT	2	1	7	B2	1.0	pELS,CTCF-bound
chr4	687049	687074	chr4:687049-687074	0	AGGCCAGCCCCACCCAAGGCCAGCCT	1	2	6	BB2	2.0	.
chr4	688244	688270	chr4:688244-688270	0	GGGCCTGTCTCGGCCAGAGGCTGGCCC	1	2	7	BB2	1.0	pELS
chr4	689552	689584	chr4:689552-689584	0	AGGCCAGCCTGGAAGAAGAGGCTGGGCTGGCTT	1	2	13	BB2	-	pELS,CTCF-bound
chr4	694198	694220	chr4:694198-694220	0	AGACTAGCCTGGCCAACATGGTG	1	3	3	CCD1	1.0	.
chr4	694316	694340	chr4:694316-694340	0	GAGCTTCCTCTTCAAAAACTTTCCT	1	2	5	AA2	-	.
chr4	694872	694894	chr4:694872-694894	0	GAACAAGCATTTCAAACAAGGCT	1	2	3	DD2	-	.
chr4	697235	697261	chr4:697235-697261	0	CAGCTTGTCAATTTCTGAAAAAAGCTC	1	3	7	ACC2	1.0	.
chr4	698688	698717	chr4:698688-698717	0	CGGCATCCTACCAGGCGTCCGAGCATGTTC	1	3	10	ACC2	2.0	dELS
chr4	704249	704268	chr4:704249-704268	0	CAGCATGCCTGGGAATGCTG	3	3	0	ACC2	-	.
chr4	704927	704946	chr4:704927-704946	0	ATACAAGCCTAAACATGACC	3	2	0	DD3	2.0	.
chr4	708318	708342	chr4:708318-708342	0	GAACAAGTCACTGAGGAGCATGTAG	1	3	5	CCD1	-	.
chr4	726232	726255	chr4:726232-726255	0	AAACATGCTTGTTTGAAATTTCTC	2	2	4	AA1	-	dELS,CTCF-bound
chr4	728576	728608	chr4:728576-728608	0	GAACTAGTCCCCCACGGATACCAAGGGATGGCT	2	2	13	AD1	2.0	dELS
chr4	735920	735948	chr4:735920-735948	0	GGGGTTGCTCCAAAGGAAGGGAAATGCTC	1	2	9	AA2	1.0	.
chr4	740407	740427	chr4:740407-740427	0	CAACATGTTTAAAACATTTAT	1	3	1	ACD2	-	.
chr4	743875	743904	chr4:743875-743904	0	GAACTTCCTGAGACTTCACTTGGCTTGCTT	1	3	10	ACC2	-	.
chr4	751976	752005	chr4:751976-752005	0	AGGCAAGTTTAGTCATCGCTGAGCAACGCA	1	3	10	ACD2	1.0	dELS
chr4	753138	753170	chr4:753138-753170	0	TGACAAGCCCCGGAGCAAATGGCAAGGAAGTTA	1	3	13	ACC2	-	.
chr4	756950	756978	chr4:756950-756978	0	AATAAAGCCTAAAAATTAGAAGCATGCTT	1	2	9	AD4	-	.
chr4	757603	757635	chr4:757603-757635	0	GAGCTAGGTTTTTTAAAAAAATCAAACTTTTTT	1	2	13	AD2	1.0	CTCF-only,CTCF-bound
chr4	761202	761221	chr4:761202-761221	0	AAATATGTCTAAGGAAGCCT	1	2	0	AA2	3.0	.
chr4	762337	762358	chr4:762337-762358	0	GAGGCAGCCTCGAGGCAAGCCA	1	3	2	ABC1	3.0	.
chr4	767686	767712	chr4:767686-767712	0	AAGCAAGTTCTTTGTTAGGAATTGGTC	1	2	7	AD1	-	.
chr4	770148	770174	chr4:770148-770174	0	TGACTTGCTCATGGGATGAGCAATGCT	1	3	7	ACD2	2.0	.
chr4	771670	771691	chr4:771670-771691	0	AAACAAGCTCTGGAAGTTGGTT	1	2	2	AD1	-	.
chr4	772811	772835	chr4:772811-772835	0	AAGGTTGCTTTTTTAAAGCATTTTT	1	2	5	AA2	-	dELS
chr4	775926	775956	chr4:775926-775956	0	TGACATCCTTCACCCACGATGTGGCATGTCT	1	3	11	ACC2	-	.
chr4	778071	778098	chr4:778071-778098	0	GGACAATCCTTTCTCCACAGGGTTGCTT	1	2	8	AA2	1.0	dELS
chr4	780823	780850	chr4:780823-780850	0	CAACTAGCTTTGTTCCTGAGGCAAGCGG	1	3	8	CCD1	1.0	.
chr4	782573	782602	chr4:782573-782602	0	AAACCAGTTCCAGGAGGGAGGGACTAGTAT	1	2	10	BD3	-	.
chr4	784885	784906	chr4:784885-784906	0	GAACATGCGCGGGGGAAAGCCC	1	2	2	AD2	-	.
chr4	786510	786540	chr4:786510-786540	0	GAGCATGTCCTGCAGCGGCCCGGGCAGGTAC	2	2	11	BD4	1.0	.
chr4	788878	788906	chr4:788878-788906	0	GAGCATGCCTGTAACGGCGGAACATGAGT	1	2	9	DD4	-	.
chr4	798074	798096	chr4:798074-798096	0	AGACAAGCCTGATGGACATGGTG	1	2	3	CD	-	.
chr4	798567	798591	chr4:798567-798591	0	AAACATTTTTTGTAGAGACAAGGTC	1	2	5	AD2	-	.
chr4	801736	801768	chr4:801736-801768	0	GAACTTGTCCCTTTCGTTACATGATGCATGACT	1	2	13	DD1	-	.
chr4	801994	802023	chr4:801994-802023	0	GAGCATTTTCCTGTACAACTGAACATGCCA	1	2	10	AC2	-	dELS
chr4	804542	804571	chr4:804542-804571	0	AGACATGCCAGATTCTTGGTGGGCAGGCTT	1	2	10	BC2	3.0	.
chr4	808441	808460	chr4:808441-808460	0	CGGCAAGCCCAGGCATACAC	3	3	0	ACD2	-	.
chr4	811337	811364	chr4:811337-811364	0	GATCTTGCTCTGTTGCCCAAGCTGGCCT	1	2	8	BD3	1.0	.
chr4	814605	814624	chr4:814605-814624	0	AAAAATCTTCGAACTTGTTT	2	2	0	AA1	1.0	.
chr4	815210	815232	chr4:815210-815232	0	AGACTAGCCTGGCCAACATGGTG	1	3	3	CCD1	1.0	.
chr4	818099	818131	chr4:818099-818131	0	AGACAAGCCCACACCCCTCCTGAGAGCTGGGTG	1	3	13	BCD2	1.0	DNase-H3K4me3,CTCF-bound
chr4	829046	829070	chr4:829046-829070	0	GAGCAAGTCCGGGAGGAGCAGGATG	1	3	5	BCD2	-	dELS,CTCF-bound
chr4	836261	836286	chr4:836261-836286	0	GGACAAGCCTTGAAGACGGCATGTCA	1	2	6	CC	4.0	pELS
chr4	837321	837352	chr4:837321-837352	0	GAACAAGCTGTAGTTCAGCCACCAACTATTTT	1	3	12	ACC1	-	PLS
chr4	838839	838869	chr4:838839-838869	0	GATATTGCCTTTGTATCCTGCAAGCTTGCTA	1	3	11	ACD1	-	.
chr4	838912	838931	chr4:838912-838931	0	AGGATTTTCTAAACAAGCCT	1	2	0	AA1	-	.
chr4	845126	845147	chr4:845126-845147	0	GGCAAAGCTTTGGGGCAAGCCC	1	2	2	AD4	-	.
chr4	846385	846408	chr4:846385-846408	0	AGACTAACACACCTGGGCATGCCC	2	2	4	AD1	-	.
chr4	846676	846699	chr4:846676-846699	0	GAACACGTCTGTGTGGCCTTGCTC	1	2	4	BD2	2.0	.
chr4	852253	852273	chr4:852253-852273	0	AGGCAGACCCAGGGCTTGTCC	1	2	1	AB1	1.0	dELS
chr4	852316	852336	chr4:852316-852336	0	AGGCAGACCCGGGGCTTGTCC	1	2	1	AB1	1.0	dELS
chr4	853581	853602	chr4:853581-853602	0	CGGCTCGTCCCCCGGCAAGTCC	1	3	2	BCC2	2.0	.
chr4	855283	855303	chr4:855283-855303	0	ACACAAGCCCTAGACATGTCT	2	1	1	D1	1.0	.
chr4	856890	856911	chr4:856890-856911	0	AGACATGCTTGTTACCAAGCTG	1	3	2	CCD2	-	.
chr4	857864	857884	chr4:857864-857884	0	CAGCTTTTCCACAGCAAGCCC	1	3	1	ACC2	1.0	dELS
chr4	861617	861644	chr4:861617-861644	0	AAGCTAGGCCTCTTGCACCAGCAAGCCA	1	3	8	CCD2	-	.
chr4	861721	861753	chr4:861721-861753	0	AAACCAGCCCTATTGCTGATACAGAGGAAGTTC	1	2	13	AB2	1.0	CTCF-only,CTCF-bound
chr4	861775	861807	chr4:861775-861807	0	GGACCAGCCCCACTGCCCATACAGAGGAAGTTC	1	2	13	AB2	1.0	CTCF-only,CTCF-bound
chr4	861829	861848	chr4:861829-861848	0	AAACTAGCCACAACATCCTC	4	3	0	ACC1	-	CTCF-only,CTCF-bound
chr4	867377	867406	chr4:867377-867406	0	AGACTCGCTCTCCTTGGAAGAGGCATTTTC	1	2	10	AB2	3.0	.
chr4	868298	868330	chr4:868298-868330	0	AGGGTTGTTATTTCAGACTTTGTGGGCATGTTC	1	2	13	AC1	-	.
chr4	873366	873387	chr4:873366-873387	0	TGAGATGCCTTGAGACTTGCTG	2	3	2	ACC1	-	.
chr4	874365	874387	chr4:874365-874387	0	AGGCTTGCCTTGGATACTTGCTG	1	2	3	CD	-	.
chr4	875502	875522	chr4:875502-875522	0	GGGCTGGCCCAAGGCTTCCCT	1	2	1	AB2	1.0	.
chr4	888606	888632	chr4:888606-888632	0	AGGCATCTCCTCAGCAGGGCCTTGCCC	1	2	7	AD2	1.0	.
chr4	899546	899568	chr4:899546-899568	0	AGGCATTTTCCCAGAGGAAGCCC	1	2	3	AA2	1.0	.
chr4	900738	900760	chr4:900738-900760	0	AAGCTTCCCTCAAAAGCAACCCT	1	2	3	AA2	-	.
chr4	900866	900888	chr4:900866-900888	0	GGGCATGGCTCAGGAGCAGGCTC	1	2	3	BD2	1.0	.
chr4	902881	902906	chr4:902881-902906	0	AAGGAAGTTTACTGAAGAGCAAGACC	1	2	6	AD3	-	.
chr4	909056	909076	chr4:909056-909076	0	AGGCTAGTCTCGAACTCCTCA	1	3	1	ABC2	1.0	.
chr4	921730	921760	chr4:921730-921760	1	GATCCTGTTTAGGGGACGAAAGGACAAGCTG	1	3	11	BCD1	1.0	.
chr4	922949	922977	chr4:922949-922977	1	AGAGGAGTCTCACCACGGGAAACAAGCTA	1	3	9	ABC1	-	dELS
chr4	924052	924078	chr4:924052-924078	0	GTGCATGCCTTTAATCCCAGCTAGTTG	1	3	7	CCD1	1.0	.
chr4	929567	929595	chr4:929567-929595	0	AGACTAGCTAGGTGCAGCAGCACATGCCT	1	2	9	CD	1.0	dELS
chr4	930348	930371	chr4:930348-930371	0	AAACAAGTTCTTTTGCACAACCTC	1	2	4	AD1	-	pELS
chr4	930616	930645	chr4:930616-930645	0	AAGCAAGTCCTGTCCACAATAAACTTCTTA	1	2	10	AC3	-	.
chr4	938126	938145	chr4:938126-938145	0	GAACAAGCCAAGGCTGGCTG	3	3	0	BCC1	2.0	.
chr4	943743	943764	chr4:943743-943764	0	AAACATGTTTACACAAATGCCT	2	2	2	AD1	1.0	.
chr4	946045	946065	chr4:946045-946065	0	AAACAAGCCTGAAGCAAGCAC	1	1	1	D1	-	.
chr4	958301	958325	chr4:958301-958325	0	GAGCAGGTTCAGTGTGGGCATCTTC	1	2	5	AB2	-	.
chr4	961978	961999	chr4:961978-961999	0	GTACCTGCTTGTGAACTTGCCA	1	3	2	BCD1	-	.
chr4	966228	966252	chr4:966228-966252	0	AGGCTTCCTTGCTGTGGACAACCCC	1	2	5	AA2	-	.
chr4	971954	971985	chr4:971954-971985	0	AAGCTTCTCCTGGCAGCTTAAGAGAAAAGCTC	1	2	12	AA2	-	.
chr4	976602	976627	chr4:976602-976627	0	GAGCTTGTCTGCCAGAGGGACAGCTT	1	2	6	AB1	1.0	.
chr4	978948	978969	chr4:978948-978969	0	AAGCATGTTTTAAAACTTGACT	2	1	2	D1	-	.
chr4	979232	979251	chr4:979232-979251	0	ACGCTTGCTCAGGCTTCTCT	2	2	0	AD3	2.0	dELS,CTCF-bound
chr4	985078	985109	chr4:985078-985109	0	AGGCTGGCTTCAGTCCCCACAAAGACAATTCT	1	2	12	AB2	2.0	.
chr4	991038	991059	chr4:991038-991059	0	GTGCTTGCCCCCAGCCTTGCCC	1	2	2	DD2	1.0	.
chr4	991326	991349	chr4:991326-991349	1	GAAGATGCCCACGGAGACATGCCG	1	2	4	AC2	1.0	.
chr4	1004220	1004247	chr4:1004220-1004247	0	GGGCAGGTTCCGGTTGGCACACATGTCC	1	2	8	BD2	-	.
chr4	1006694	1006723	chr4:1006694-1006723	0	AAACTTAGCCAGGTGTGCTGGAGCATGCCT	2	2	10	AD1	-	.
chr4	1007629	1007655	chr4:1007629-1007655	0	GAACATGGTCACAGCATAAGCATGTGT	1	2	7	DD2	-	.
chr4	1007703	1007729	chr4:1007703-1007729	0	GAACATGGTCACAGCATAAGCATGTGT	1	2	7	DD2	-	.
chr4	1007777	1007803	chr4:1007777-1007803	0	GAACATGGTCACAGCATAAGCATGTGT	1	2	7	DD2	-	.
chr4	1007851	1007877	chr4:1007851-1007877	0	GAACATGGTCACAGCATAAGCATGTGT	1	2	7	DD2	1.0	.
chr4	1007992	1008022	chr4:1007992-1008022	0	CAGGTTGCCTGCCACCACGCCTGGCTAGTTT	1	3	11	ACC1	-	.
chr4	1008550	1008569	chr4:1008550-1008569	0	CGTGTTGCTCAGGCTAGTCT	2	3	0	ACD1	-	.
chr4	1012824	1012853	chr4:1012824-1012853	0	GGACATGCTCCTGGTCTTGCAAACACTTTC	1	2	10	AB4	1.0	.
chr4	1014438	1014461	chr4:1014438-1014461	0	AAGCATGGCCTTGGGGGCCAGCTC	1	2	4	BD2	-	pELS
chr4	1015052	1015076	chr4:1015052-1015076	0	TGGCTTGCCCAGCCCTGGCTTGCCC	1	2	5	CC	1.0	dELS
chr4	1015532	1015556	chr4:1015532-1015556	0	GTACCAGTCCCCTTGGAGCAAGTCA	1	3	5	BCD1	1.0	.
chr4	1018820	1018841	chr4:1018820-1018841	0	GGGCTTCCTCCTGGGCAGGCCC	1	2	2	AB2	-	.
chr4	1021417	1021443	chr4:1021417-1021443	0	GAGCTACGTCTCTCCAGAGGCTTGCTC	1	2	7	AD1	2.0	dELS
chr4	1025655	1025684	chr4:1025655-1025684	1	AGACATGCCAGAACATACAAGGACATGCTG	1	2	10	CC	1.0	.
chr4	1027563	1027585	chr4:1027563-1027585	0	GAGCTTTTCCCTGGAGGAAGCTC	1	2	3	AA2	-	.
chr4	1028246	1028270	chr4:1028246-1028270	0	GGACAGGTCTGGCACAGCCTAGCCT	1	2	5	BD2	1.0	.
chr4	1030253	1030278	chr4:1030253-1030278	0	GAGCTAGCTTCTGGTAGGAGAAGCTT	1	1	6	A2	1.0	dELS
chr4	1038196	1038227	chr4:1038196-1038227	0	AGGAAAGCCCCTGCCCACCCCCGGGCTGGTCC	1	2	12	AB3	-	.
chr4	1041794	1041819	chr4:1041794-1041819	0	AAACAAACCCAACAGCAAGGATGTTC	1	2	6	AA2	-	dELS,CTCF-bound
chr4	1043584	1043608	chr4:1043584-1043608	0	GACCTTGTCCAGGAGAGGCAGGCTT	1	2	5	BD3	-	dELS,CTCF-bound
chr4	1049904	1049926	chr4:1049904-1049926	0	GGGCCAGTCCATGGAACAACCTC	1	2	3	AB3	1.0	.
chr4	1058464	1058486	chr4:1058464-1058486	0	AGGCCAGCCTGCTGAGCTTCTCC	1	2	3	AB3	-	.
chr4	1065747	1065766	chr4:1065747-1065766	0	TGGCTAGTTTTGGCATTTTT	4	3	0	ACC1	1.0	.
chr4	1065772	1065804	chr4:1065772-1065804	0	AAACAGGTTTCATCATGTTGGCCAGGCTGGTCT	1	2	13	BB2	-	.
chr4	1073392	1073423	chr4:1073392-1073423	0	TGACTTGTTACACGGTCATCAGGAGCTTCTCC	1	3	12	ACC1	1.0	.
chr4	1073786	1073810	chr4:1073786-1073810	0	TGACAAGTTCCTGTCTAACTTGATT	1	3	5	CCD1	1.0	.
chr4	1074830	1074860	chr4:1074830-1074860	0	AGACATATTCCTGCCTCATCAGGACAGGCTC	1	2	11	AB2	-	.
chr4	1078479	1078503	chr4:1078479-1078503	0	GGGCAGGTTTCCTCTGGTCTTGCTT	1	2	5	BD2	1.0	.
chr4	1082177	1082209	chr4:1082177-1082209	0	AAACAGGCCAGCAAGAGAAATATGGACAAGTTA	1	3	13	BCC2	-	.
chr4	1082883	1082910	chr4:1082883-1082910	0	GCACTTGCTCCTGATTCCAGACAACTCT	1	2	8	AD3	1.0	dELS,CTCF-bound
chr4	1084309	1084335	chr4:1084309-1084335	0	GCAAATGTTTCTGCAAAGGGCTAGCTA	1	3	7	ACD1	-	.
chr4	1090418	1090442	chr4:1090418-1090442	0	AAAGTTTTTTAAAAAGGACTTGTTT	1	2	5	AA1	-	.
chr4	1090700	1090724	chr4:1090700-1090724	0	GAGCAAGGTGTTAATTAACAAGTCT	1	3	5	CCD2	-	.
chr4	1091654	1091685	chr4:1091654-1091685	0	AGGCTTCTTCCCTCCTGTGGAAAGACAGGCCC	1	2	12	AB2	-	.
chr4	1093714	1093742	chr4:1093714-1093742	0	AGACATGTTTTATGAACTCAAGCAACTTC	2	1	9	A1	1.0	.
chr4	1095010	1095033	chr4:1095010-1095033	0	AAATATCTTCAAAGGAACTTGCCT	2	2	4	AA1	-	.
chr4	1101799	1101830	chr4:1101799-1101830	0	AAGAAAGCTTGCAGCAGGGGGTAAACTACTTT	1	2	12	AA2	-	.
chr4	1103381	1103410	chr4:1103381-1103410	0	CAACTTGTTTTATGAAACCAGAACAGACCT	1	3	10	ABC2	-	.
chr4	1104229	1104261	chr4:1104229-1104261	0	CGACATGCCTCCAAAATTTATGCGGACATGCGA	1	3	13	CCD1	1.0	.
chr4	1106218	1106245	chr4:1106218-1106245	0	GAACAACTTCTACATGTTAAACAATTTT	1	2	8	AA2	-	.
chr4	1106915	1106939	chr4:1106915-1106939	0	AAAAATGTTCACTGGAAGGTTGTTT	1	2	5	AA2	-	.
chr4	1109470	1109492	chr4:1109470-1109492	0	GAACAAGCCCGGTGGCTTTGTCC	1	2	3	AD1	-	.
chr4	1115262	1115290	chr4:1115262-1115290	0	AAACAATCTTCTTAGCTATAAAGAAGTCT	1	2	9	AA2	1.0	.
chr4	1116437	1116460	chr4:1116437-1116460	0	CGGCATGTTTTTAAAAACAGCTCC	1	3	4	ABC2	1.0	.
chr4	1118673	1118702	chr4:1118673-1118702	0	GGACTAGTTGTGAATGTATATGGCAAACTC	1	3	10	ACC1	-	.
chr4	1121595	1121622	chr4:1121595-1121622	0	AAACTATTTTGTGAATATTGACAAGCTG	1	3	8	ACC2	-	.
chr4	1124267	1124295	chr4:1124267-1124295	0	AAACTAGCCGGGCGTGGTGGCGCATGCCT	1	2	9	CD	-	.
chr4	1126186	1126214	chr4:1126186-1126214	0	GGGGTTGTTTTTTTCTTGTAAATTTGTTT	1	2	9	AA2	-	.
chr4	1134008	1134027	chr4:1134008-1134027	0	GAACAAGCTGTGGCATATCT	4	3	0	ACC1	-	dELS
chr4	1135529	1135551	chr4:1135529-1135551	0	AGACTAGCCTGGCCAACATGGTG	1	3	3	CCD1	-	.
chr4	1142278	1142307	chr4:1142278-1142307	0	AATCTTTTTTTTTTTTTTTAAAGCATGCCT	2	2	10	AD1	-	.
chr4	1143677	1143698	chr4:1143677-1143698	0	TGAGTTGTTTTATGACTTGCTC	1	3	2	ACC1	-	.
chr4	1148919	1148941	chr4:1148919-1148941	0	GGGCAGGCCCAGGGAGCTCGCCT	1	2	3	BB2	3.0	.
chr4	1150121	1150149	chr4:1150121-1150149	0	AGTTTTGCTTGGGCCCACTGGGCTTGTTC	1	2	9	AD4	-	.
chr4	1150558	1150578	chr4:1150558-1150578	0	GGGCATGTCTCAGCCCTGTTT	2	2	1	BD1	-	.
chr4	1151230	1151261	chr4:1151230-1151261	0	GGACCTGCCCTCTTCCACCCAGGAACTTGTCT	1	1	12	B1	1.0	.
chr4	1155271	1155303	chr4:1155271-1155303	0	AGAGATGTTCTGAAGCACAATGTTGACAAGCCT	1	2	13	AC2	2.0	.
chr4	1155548	1155570	chr4:1155548-1155570	0	GGGGTTGCCAGATAGGCTAGCTC	1	2	3	AC1	-	pELS
chr4	1155646	1155675	chr4:1155646-1155675	0	AGAATTGTGTGATGAACCCCAAACTAGTTT	1	2	10	AD1	1.0	.
chr4	1157641	1157670	chr4:1157641-1157670	0	GGACTAGATTCCATCTCAGTAAACTACTTT	1	2	10	AD2	-	.
chr4	1159044	1159070	chr4:1159044-1159070	0	GCACATGCCTGTAGTCCTAGCTAGTTT	1	2	7	CD	2.0	.
chr4	1159661	1159685	chr4:1159661-1159685	0	AGACTTGCTCAATTCAAGGTTGCCT	1	1	5	A2	-	.
chr4	1161118	1161150	chr4:1161118-1161150	0	AAAAATGCTTGTATTAGAAAAGAAGAAAAGTTT	1	2	13	AA2	-	.
chr4	1163925	1163952	chr4:1163925-1163952	0	GGGAAAGCTCCTGAGGAGAGAATTGCTC	1	2	8	AA2	-	.
chr4	1164757	1164776	chr4:1164757-1164776	0	GAACTTGCCCTCACTTGCTC	3	2	0	CD	-	.
chr4	1175240	1175264	chr4:1175240-1175264	0	GGGCATGTTCCTGTGTAGGAAGCCA	1	3	5	ACC2	2.0	.
chr4	1175865	1175895	chr4:1175865-1175895	0	TGATTTGTCTGGGAAGGGAGGGGGCTTGTTT	1	2	11	AC3	1.0	.
chr4	1177714	1177745	chr4:1177714-1177745	0	TGGCATGTCAACGGCTCTTTCAGGGCTTGCCC	1	2	12	CC	-	dELS
chr4	1177988	1178017	chr4:1177988-1178017	0	ACACTTGCTTGTCCACTCACGGACATGTAC	1	2	10	DD3	1.0	dELS
chr4	1179854	1179882	chr4:1179854-1179882	0	GAGCTTACCCAGCATGAAAAGACTTCTCC	1	2	9	AA2	-	.
chr4	1183336	1183355	chr4:1183336-1183355	0	AGAAATGCTTAAGGAAGTCC	1	2	0	AA2	-	.
chr4	1185173	1185204	chr4:1185173-1185204	0	AAGCAATTCTCCTTTAGCCACCCGACTAGTTG	1	3	12	ACC2	1.0	.
chr4	1190305	1190331	chr4:1190305-1190331	0	AAACAAACTTCCCACAAAGAAAAGCCC	1	2	7	AA2	-	.
chr4	1192785	1192816	chr4:1192785-1192816	0	GGAGATGCCACCGGCCAAGGAGAGGCTTGCTG	1	3	12	ACC1	1.0	.
chr4	1196964	1196987	chr4:1196964-1196987	0	CAGCATGTCTGGTTGGGCATGTGG	1	3	4	CCD1	-	.
chr4	1203566	1203591	chr4:1203566-1203591	0	GGATAAGCTTTTGTGTGGATAAGCTT	1	2	6	AA2	1.0	dELS,CTCF-bound
chr4	1203808	1203828	chr4:1203808-1203828	0	CAGCTTGTCATGAGCTTGTTG	1	3	1	CCC	-	dELS,CTCF-bound
chr4	1209969	1209991	chr4:1209969-1209991	0	AGGCCTGTGTCCAGAGCTAGTTC	1	2	3	BD1	-	PLS,CTCF-bound
chr4	1210110	1210130	chr4:1210110-1210130	0	GACCCAGCCCAGGGCTTGCCT	1	2	1	BD4	-	PLS,CTCF-bound
chr4	1213235	1213256	chr4:1213235-1213256	0	CAGCTTGCTGAGGGACCTGTCT	1	3	2	BCC2	-	dELS
chr4	1213850	1213877	chr4:1213850-1213877	0	GGAGGAGCCCTGATGGGGGGACATGCTG	1	3	8	ABC1	-	.
chr4	1217036	1217064	chr4:1217036-1217064	0	GGGCAGGCCTCCCTGAGAAGACCAAGCTT	1	2	9	BD2	-	dELS,CTCF-bound
chr4	1217874	1217901	chr4:1217874-1217901	0	AAACATGCTCAGAGATGACAACAAGTGT	1	2	8	CD	-	.
chr4	1219721	1219753	chr4:1219721-1219753	0	AGGCAGGTCTCATTACGCCATCCAGGCTGGTTT	1	2	13	BB2	1.0	dELS
chr4	1220014	1220034	chr4:1220014-1220034	0	CAACATGGCAAAAACTTGTCT	1	3	1	CCD2	-	.
chr4	1226104	1226126	chr4:1226104-1226126	0	AGCCATTCCTGGAAAGCAAGTCC	2	2	3	AD1	-	dELS,CTCF-bound
chr4	1226185	1226208	chr4:1226185-1226208	0	GGCCTTGTCCCCAGAGACAGGCCC	1	2	4	BD3	2.0	dELS,CTCF-bound
chr4	1228447	1228471	chr4:1228447-1228471	0	AGGCTTGTTCCCCAAGCACCAGCCC	1	2	5	BD1	2.0	.
chr4	1229408	1229431	chr4:1229408-1229431	1	GGCCTCGTCCACATGGGCATGTCC	2	2	4	BD1	-	.
chr4	1229930	1229949	chr4:1229930-1229949	0	GGGCTAGCCTGGGCATTCTC	4	1	0	A1	1.0	.
chr4	1231042	1231074	chr4:1231042-1231074	0	AAGCATTCTCACTACAGGAATCTGAACATGGCT	1	2	13	AD2	-	.
chr4	1234857	1234879	chr4:1234857-1234879	1	GGACATGCCCACGTGACGTGCCA	1	3	3	BCC2	1.0	.
chr4	1250912	1250940	chr4:1250912-1250940	0	CAGCAAGCTCAGTCCAGAAGAACAGTTCC	1	3	9	ABC2	2.0	.
chr4	1253140	1253172	chr4:1253140-1253172	0	GGACAGGTCCTCTGGAAGCAGACAGACCTGCCT	1	2	13	BB2	-	.
chr4	1253646	1253666	chr4:1253646-1253666	0	AAACAAGCCTAGAAATTGATC	1	2	1	AD1	1.0	pELS
chr4	1255423	1255442	chr4:1255423-1255442	0	AGGCTTGCCTGAGGAAGTCT	2	1	0	A2	2.0	.
chr4	1262908	1262937	chr4:1262908-1262937	0	AGATATGCTCTCCTAACATGAAACTTGTTT	2	1	10	A1	2.0	.
chr4	1266180	1266207	chr4:1266180-1266207	0	AAATTAGCCTGGTGTAGTGGGCATGCCT	2	1	8	A1	-	.
chr4	1268498	1268528	chr4:1268498-1268528	0	AGCCTTGTTCCTGACCTTAGGGGAAAAGCTT	1	2	11	AD2	-	.
chr4	1268762	1268790	chr4:1268762-1268790	0	GAGCTTCTCCATGTTGGTCAGGCTGGTCT	1	2	9	AB2	2.0	.
chr4	1272030	1272050	chr4:1272030-1272050	0	GGTCTATCCTGGAGCATGTCC	2	2	1	AD1	-	.
chr4	1276595	1276614	chr4:1276595-1276614	0	AGGGTTGGTCAGGCTTGTCT	2	2	0	AD1	-	.
chr4	1277181	1277203	chr4:1277181-1277203	0	AGGAATGTCCATGGGACATTCTC	1	2	3	AA2	-	.
chr4	1280488	1280520	chr4:1280488-1280520	0	GGCCATGCCTTCTGTTTGAACCAGAACATGCCA	1	2	13	CD	1.0	.
chr4	1280958	1280990	chr4:1280958-1280990	0	GGCCATGCCTTCTGTTTGAACCAGAACATGCTA	1	2	13	CD	-	.
chr4	1282445	1282475	chr4:1282445-1282475	0	AGAAATGTCTATTTTGGGAATAAACATATCT	1	2	11	AA2	-	.
chr4	1283899	1283928	chr4:1283899-1283928	0	AAAGATGCTTGGCCCAACCGAAGCTACCTC	1	2	10	AA2	-	.
chr4	1286077	1286103	chr4:1286077-1286103	0	GGGCTTGTGGCTGGACCAGGCATGTTG	1	3	7	CCD2	-	DNase-H3K4me3,CTCF-bound
chr4	1287094	1287115	chr4:1287094-1287115	0	AGACAGGTTCCCAATCTAGTCC	1	2	2	BD2	1.0	.
chr4	1292157	1292178	chr4:1292157-1292178	0	TCTCTAGTCTGAGAGCAAGTCC	1	3	2	CDD2	1.0	.
chr4	1292199	1292219	chr4:1292199-1292219	0	TGGCATGCTCTGGACTGGATC	2	3	1	BCD2	2.0	.
chr4	1292627	1292647	chr4:1292627-1292647	0	GAGCATGCCCCCAAAATGTCT	1	2	1	AC1	2.0	.
chr4	1292707	1292730	chr4:1292707-1292730	0	GATCCTGCTTTAAGGGACTTGTTT	1	2	4	BD4	1.0	dELS
chr4	1295083	1295106	chr4:1295083-1295106	0	AAGCAAGCCCAAGGAGACACATTG	1	3	4	ABC2	1.0	dELS,CTCF-bound
chr4	1297132	1297152	chr4:1297132-1297152	0	AGACGAGCCCCAGACCTGCCT	1	2	1	BB2	2.0	.
chr4	1303556	1303579	chr4:1303556-1303579	0	AAACATGCTAAGTGAGAAAAGCCA	1	3	4	ACC2	1.0	.
chr4	1312221	1312246	chr4:1312221-1312246	0	AAATGAGTCCTAAGACAGGCAAGCTG	1	3	6	ABC1	-	.
chr4	1315354	1315378	chr4:1315354-1315378	0	GGGCATCCCTGTCCTGAACGTGCCT	1	2	5	AB2	1.0	.
chr4	1315666	1315687	chr4:1315666-1315687	0	TGGCATGTCCCCCGGCATGCCT	3	2	2	CC	3.0	.
chr4	1318485	1318505	chr4:1318485-1318505	0	TGGGGTGCCCTGAGCATGTCT	2	3	1	ABC1	1.0	.
chr4	1323802	1323829	chr4:1323802-1323829	0	AGGCTTGCCACGAGCACACGACCTGTCT	1	3	8	BCC2	1.0	dELS
chr4	1323954	1323982	chr4:1323954-1323982	0	GGATAAGTTGAGATTGGGTGAGCATGCCT	1	2	9	AC1	1.0	.
chr4	1326597	1326622	chr4:1326597-1326622	0	GGACTTGGTCCTGCAGGAGCTTCCCC	1	2	6	AD2	-	.
chr4	1326908	1326932	chr4:1326908-1326932	0	GGTCCTGCCTGCTGCAAGCTTGCTT	1	2	5	BD4	1.0	.
chr4	1327015	1327035	chr4:1327015-1327035	0	CTGCCTGCTCCAAGCTTGCTT	1	3	1	BCD1	-	.
chr4	1327126	1327155	chr4:1327126-1327155	0	GGACTTGCCCACGTTCTCCCAGAACAGCCC	1	2	10	AB1	2.0	.
chr4	1332991	1333010	chr4:1332991-1333010	0	CAGCCTGCCAAGACAAGCTT	3	3	0	BCC1	-	.
chr4	1336508	1336529	chr4:1336508-1336529	0	GCACTTGTCCCGCAGCATGTTG	2	3	2	CCD1	2.0	dELS,CTCF-bound
chr4	1336813	1336834	chr4:1336813-1336834	0	GAGCTTCCCTGGGAGCATCCCC	1	2	2	AA2	-	dELS
chr4	1348530	1348551	chr4:1348530-1348551	0	GAGCTTGCTGATGGGCGAGTTG	1	3	2	BCC2	1.0	.
chr4	1349813	1349833	chr4:1349813-1349833	0	AAGCTTGCCTTGGGCTACCAC	1	2	1	AD4	-	.
chr4	1349958	1349977	chr4:1349958-1349977	0	GGGCCTGCTTGGCCTTGCCT	1	2	0	BD2	1.0	dELS
chr4	1353130	1353151	chr4:1353130-1353151	0	TGGCATGGCTTCTGGCATGTCC	1	3	2	CCD2	-	.
chr4	1354800	1354820	chr4:1354800-1354820	0	AAGCTCATCCGGAACAAGTTC	1	2	1	AB1	1.0	pELS,CTCF-bound
chr4	1358856	1358880	chr4:1358856-1358880	0	AGTCATGCCTGATTTAAATATGTTT	1	2	5	AD2	-	.
chr4	1361423	1361455	chr4:1361423-1361455	0	GAACCAGTCATTCTAGAAAGCAACGACTTGCTT	1	3	13	BCC1	1.0	.
chr4	1365291	1365310	chr4:1365291-1365310	0	AGGCCTGCCTGGGCTGGTCT	2	2	0	BB2	-	dELS,CTCF-bound
chr4	1365467	1365499	chr4:1365467-1365499	0	TGGCTTTTCTCAGGGGAAAAAGAAAGCAAGCCT	1	2	13	AC1	1.0	.
chr4	1365669	1365700	chr4:1365669-1365700	0	GTACTTGTCCCTTTCTGTCACCTGACATGCTG	1	3	12	CCD1	-	dELS,CTCF-bound
chr4	1365720	1365746	chr4:1365720-1365746	0	GGAGAACCCTGTGTGGGGAGCTAGCCC	1	2	7	AA1	1.0	dELS,CTCF-bound
chr4	1369411	1369438	chr4:1369411-1369438	0	GGGCCAGCTCAGTTCATAACACTAGTTT	1	2	8	BD2	-	.
chr4	1370229	1370258	chr4:1370229-1370258	0	AGTCTTGCCTCCGTCACTGTGAGCATGTGC	1	2	10	DD3	-	.
chr4	1373855	1373882	chr4:1373855-1373882	0	CAACAAGTCCTCTGCACCTGACAATTTT	1	3	8	ACC1	-	.
chr4	1375665	1375684	chr4:1375665-1375684	0	TGCCATGTTTGGGCTTGTCA	4	3	0	CCD1	-	.
chr4	1380359	1380388	chr4:1380359-1380388	0	GGGCTTATCCGTGGTGGGCAGAAATTGCTT	1	2	10	AA2	-	dELS
chr4	1383161	1383185	chr4:1383161-1383185	0	CGGCTTGCTTGGGAAGGGCAGTTCT	1	3	5	ABC2	-	.
chr4	1383608	1383629	chr4:1383608-1383629	0	GAGCATCCTCTCAGGCTTGCTG	1	2	2	AC2	-	.
chr4	1386546	1386571	chr4:1386546-1386571	0	AAACCTGTCCATGCGGAAGCTTGTGC	1	2	6	BD3	1.0	.
chr4	1388337	1388360	chr4:1388337-1388360	0	CAGCATTCCTTGCTGAACTTGTTT	1	2	4	AC1	1.0	.
chr4	1393664	1393684	chr4:1393664-1393684	0	GGGCTTATTCAGGGGAAGTTC	1	2	1	AA2	-	.
chr4	1398683	1398712	chr4:1398683-1398712	0	GGGTTTGCTCTGAGGCTGTGGGGCTGGCTT	1	2	10	AB3	2.0	.
chr4	1401085	1401104	chr4:1401085-1401104	0	TGGAATGTTCCAGCAAGCTC	4	3	0	ACC1	1.0	.
chr4	1403334	1403364	chr4:1403334-1403364	0	GAACTTGTTCTCCAGCGCCACGAGCTGCTCG	1	3	11	ABC2	1.0	DNase-H3K4me3,CTCF-bound
chr4	1406164	1406188	chr4:1406164-1406188	0	GAACTTGTTGGGGTCCAGGATGTCC	1	3	5	ACC2	-	DNase-H3K4me3,CTCF-bound
chr4	1408647	1408669	chr4:1408647-1408669	0	GGGCAGGTCTCAAGGGCATACCC	1	2	3	AB2	-	DNase-H3K4me3,CTCF-bound
chr4	1411494	1411519	chr4:1411494-1411519	0	CAGCATGCCCAGGTTGGAGCCTGCCT	1	2	6	BC2	-	.
chr4	1418041	1418064	chr4:1418041-1418064	0	GCACTTACTCCCTCGGACATGTTT	2	2	4	AD1	1.0	.
chr4	1420760	1420789	chr4:1420760-1420789	0	AAACTAGCCCTGCATACAGACGACATGATT	1	2	10	CD	1.0	.
chr4	1425399	1425426	chr4:1425399-1425426	0	GAGCTAATTGTAGGTATATGACTTGTTC	1	3	8	ACC2	-	.
chr4	1442858	1442882	chr4:1442858-1442882	0	AGACTTCTTGGTTGACAACTAGTTT	1	3	5	ACC2	-	.
chr4	1445548	1445580	chr4:1445548-1445580	0	GAACTTGTCCCATCCTGGGCCCTCAGCTGGCTC	1	2	13	BC1	-	.
chr4	1446406	1446428	chr4:1446406-1446428	0	GGGCAAGCTGGTGGGGTTTGCTG	1	3	3	ACC2	-	DNase-H3K4me3
chr4	1446861	1446881	chr4:1446861-1446881	0	GGACAAGACCCAAGTAAGCCC	1	2	1	AD2	-	.
chr4	1456680	1456702	chr4:1456680-1456702	0	TAACATGCCCTGGAGACATTTTC	1	2	3	AC2	-	.
chr4	1457080	1457100	chr4:1457080-1457100	0	CAGCAAGTCTTTAGGAAGTTC	1	3	1	ACC2	-	.
chr4	1459826	1459845	chr4:1459826-1459845	0	GGACAGACCCGGGCTAGCCC	3	2	0	AB1	-	.
chr4	1461193	1461212	chr4:1461193-1461212	0	AGGCAGGCCTGGCCTTGCTC	1	2	0	BD2	-	.
chr4	1462077	1462108	chr4:1462077-1462108	0	GGACTTGACTGGGAAATCGCCAGGGATTGTTC	1	2	12	AD2	-	dELS
chr4	1465100	1465129	chr4:1465100-1465129	0	GGACAAGCCCTGCAGGCCTGAGGCCAGGCC	1	2	10	BD1	-	dELS
chr4	1474018	1474037	chr4:1474018-1474037	0	GAACATGCCCAAAGTGGCCT	3	2	0	AB1	-	.
chr4	1477741	1477767	chr4:1477741-1477767	0	GGCCATGCCCGAGGCCTCAGCTTGCTC	1	2	7	CD	1.0	.
chr4	1479553	1479573	chr4:1479553-1479573	0	AGACAAGCTCCAAACTGCCCC	1	2	1	AB4	-	.
chr4	1479967	1479997	chr4:1479967-1479997	0	TGGCTTGTTCCATTCTACCCCAGGCTAGACT	1	2	11	CD	-	.
chr4	1480240	1480267	chr4:1480240-1480267	0	AGAAATGCCCAAGGTAGAGGGCTTCCCT	1	2	8	AA2	1.0	.
chr4	1480978	1481001	chr4:1480978-1481001	0	AGGCTACCCTGTAGGAGCTGGCCT	1	2	4	AB2	1.0	.
chr4	1482484	1482514	chr4:1482484-1482514	0	AGAGATGTCCTTTCTCAAGTTGAGGAAGTTC	1	2	11	AA2	-	.
chr4	1487262	1487282	chr4:1487262-1487282	0	AAATATGTTCTGAACATGTCC	2	1	1	A1	1.0	.
chr4	1491277	1491303	chr4:1491277-1491303	0	GGACAAGCCTGGGTGACAGACTGGGCC	1	2	7	BD4	1.0	.
chr4	1493586	1493613	chr4:1493586-1493613	0	GAGGTTGCTTCTTCCAGGAGGCTTTTCC	1	2	8	AA2	1.0	.
chr4	1508422	1508446	chr4:1508422-1508446	0	TGGCGTGCTCTAGAGAGGCTTGTTA	1	3	5	BCC1	-	dELS,CTCF-bound
chr4	1509292	1509321	chr4:1509292-1509321	0	CAAGATGTTCCCTCCAGCAGCAGCTTGCTT	1	3	10	ACC1	-	dELS,CTCF-bound
chr4	1516681	1516704	chr4:1516681-1516704	0	AAAATTGCTTCTAAAAACATATTT	1	2	4	AA2	1.0	.
chr4	1517303	1517327	chr4:1517303-1517327	0	GGGCTAGCCCTGGGTGGAGACGCTT	1	2	5	AB1	-	.
chr4	1518287	1518314	chr4:1518287-1518314	0	ACCCAAGTCTGCACTGCCGGGCAAGCTG	1	3	8	CDD2	-	.
chr4	1523606	1523629	chr4:1523606-1523629	0	GGCTTTGCTTCACCAGACAAGCCC	1	2	4	AD4	-	.
chr4	1525924	1525949	chr4:1525924-1525949	0	GAACATACCTAGAAGTAGAATTGCTC	1	2	6	AA2	1.0	.
chr4	1527586	1527614	chr4:1527586-1527614	0	GGGCTTTTCTATTTCTACAAAACATGTTG	1	2	9	AC2	1.0	.
chr4	1534633	1534654	chr4:1534633-1534654	0	GAGCTCGTCCTAGAGCCAGCTC	1	2	2	BB2	-	.
chr4	1536842	1536872	chr4:1536842-1536872	0	GGGCCTGCCTGGAAAATCAATCAGCATGTTG	1	3	11	BCC1	-	CTCF-only,CTCF-bound
chr4	1537769	1537795	chr4:1537769-1537795	0	AGGCAAGCTTTGTGCTGGGACATGCAA	1	2	7	CD	2.0	.
chr4	1547749	1547768	chr4:1547749-1547768	0	AGACAATCCCAGACAACCCC	1	2	0	AA2	-	.
chr4	1549791	1549813	chr4:1549791-1549813	0	GGGCAAGATGGTGGAGCTTGTCA	1	3	3	CCD2	1.0	.
chr4	1554432	1554454	chr4:1554432-1554454	0	GGAGAAGCCCAGTGGGCAAGCCC	1	1	3	A1	1.0	.
chr4	1554874	1554903	chr4:1554874-1554903	0	AGCCTTGCTCTGCTAGTTCTGGGGTAGTCC	1	2	10	AD2	-	.
chr4	1555557	1555576	chr4:1555557-1555576	0	GGACCAGTCCGGGCTGGCCC	2	2	0	BB2	2.0	.
chr4	1565405	1565431	chr4:1565405-1565431	0	AGACTTGCTCCAAGGTTTAGCAAGGTT	1	2	7	CD	1.0	.
chr4	1570926	1570951	chr4:1570926-1570951	0	GGAGCTGCTTAAGGCTAGACTAGTTG	1	3	6	ABC1	-	.
chr4	1574350	1574371	chr4:1574350-1574371	0	GGGCTGGTCTTGGGGGTTGTCT	1	2	2	AB2	-	.
chr4	1580456	1580481	chr4:1580456-1580481	0	CAACAAGCTAGGGAGAAAGCATCCCC	1	3	6	ACC1	-	.
chr4	1584931	1584960	chr4:1584931-1584960	0	AGGAATGTCATGGTATTTGCAGACTTGTTT	1	2	10	AC1	-	.
chr4	1588626	1588653	chr4:1588626-1588653	0	AGACGAATTCTCCAGCCCAGGCAAGCCT	1	2	8	AB1	1.0	.
chr4	1590370	1590391	chr4:1590370-1590391	0	GGACAAGCTGATAAGAAAGCCC	1	2	2	AC2	2.0	.
chr4	1612473	1612500	chr4:1612473-1612500	0	AGGCATGCGCGCACACACACACATGCTC	1	2	8	DD2	2.0	.
chr4	1613561	1613581	chr4:1613561-1613581	0	AAGAAAGTCCCGGGCAGGCCT	1	2	1	AB3	2.0	.
chr4	1616214	1616239	chr4:1616214-1616239	0	AAACAAACCCAAAATAAAGCAAGTCA	1	2	6	AC2	1.0	dELS
chr4	1616575	1616601	chr4:1616575-1616601	0	ACACATGTTTAAAAGGCAAAATAGTTT	1	2	7	AD2	1.0	.
chr4	1619785	1619805	chr4:1619785-1619805	0	AGCCCTGTCCTGGGCATGTCA	2	3	1	BCD1	2.0	.
chr4	1623966	1623996	chr4:1623966-1623996	0	GGGCATACCTGAGGGCCCAGGGGCCATGCCT	1	2	11	AD2	-	.
chr4	1629458	1629490	chr4:1629458-1629490	0	AGGCCTGGCCAGGGGGCAGTAGGAGACATGTCC	2	2	13	BD1	2.0	.
chr4	1631272	1631302	chr4:1631272-1631302	0	GGACAAGCCAGAGGCAGCCCCAGGCCTGCTG	1	3	11	BCC2	1.0	.
chr4	1633323	1633343	chr4:1633323-1633343	0	AGAAATGCTCTAAACAACTCC	1	2	1	AA2	-	.
chr4	1637099	1637122	chr4:1637099-1637122	0	GGGAGTGCCTGGGCAGACAAGCTC	1	2	4	AB4	-	dELS,CTCF-bound
chr4	1637975	1638000	chr4:1637975-1638000	0	TGGCTAGTCGAGGAAAGACCAAGTCC	1	3	6	CCD2	-	dELS
chr4	1638614	1638642	chr4:1638614-1638642	0	TGGCAAGTCCAAGGGTTGCAGGCAGGACC	1	3	9	BCD2	-	.
chr4	1641920	1641939	chr4:1641920-1641939	0	AAGCAAGCCCCAAGATGCCC	3	2	0	AC1	-	dELS
chr4	1645264	1645284	chr4:1645264-1645284	1	AGAGATGGCCAGAGCAAGCTC	2	2	1	AD1	-	dELS,CTCF-bound
chr4	1646039	1646070	chr4:1646039-1646070	0	GGGCAGGCTCTCACCATACACCAGACTTGCTG	1	2	12	BC2	1.0	.
chr4	1649699	1649727	chr4:1649699-1649727	0	AAGCAGGTCCTGCAGCCCCAGTCAAGCCT	1	2	9	BD2	-	.
chr4	1650846	1650877	chr4:1650846-1650877	0	AGGCTTGCTTGTCCCAAGAAGAGGACTAGGAC	1	2	12	DD4	-	.
chr4	1653549	1653580	chr4:1653549-1653580	0	CAGCCTGCTTGTGCTATGTCCAAAGCTTGCCA	1	3	12	BCC1	1.0	.
chr4	1653666	1653691	chr4:1653666-1653691	0	AGAAAAGTTTCATAGCAGGGAAGTCT	1	2	6	AA2	-	.
chr4	1654322	1654342	chr4:1654322-1654342	0	GAGCAAGACCTGGGAAAGCCT	1	2	1	AD2	-	.
chr4	1656339	1656361	chr4:1656339-1656361	0	GGAGAAGCCTGGAGAGCAAGGCC	1	2	3	AD3	1.0	.
chr4	1658322	1658353	chr4:1658322-1658353	0	AGACATTTTTATTCCAAGCCACAGGCATGCAT	1	2	12	AD2	3.0	dELS
chr4	1658810	1658841	chr4:1658810-1658841	0	CGGCAAGCTCCCTAACCTCCCAGAGCTTCCTC	1	2	12	AC2	-	.
chr4	1663768	1663787	chr4:1663768-1663787	0	AGACTAGCCTGGGCAACACA	2	3	0	ACD2	-	.
chr4	1673254	1673274	chr4:1673254-1673274	0	GGACATGTCCCAAATCTGCCT	2	2	1	AB1	1.0	.
chr4	1674851	1674872	chr4:1674851-1674872	0	AGGCATGATGGACAGCAAGTCC	1	3	2	CCD2	2.0	.
chr4	1674892	1674923	chr4:1674892-1674923	0	AGGCCAGTCTCCAGTCTGCGTGAGGGAAGTCT	1	2	12	AB2	1.0	.
chr4	1674947	1674977	chr4:1674947-1674977	0	GAGGAAGCCCCTGCCGGAGCTGGGAAAGCCC	1	2	11	AA2	-	.
chr4	1677221	1677250	chr4:1677221-1677250	0	GAAAATGCTCAAGGCGCCTCAAGCAAGGTC	1	2	10	AD3	-	.
chr4	1685564	1685594	chr4:1685564-1685594	0	CAACAGGTTCTGGGCCTGGTAAGGCTAGTCC	1	2	11	BC1	-	pELS,CTCF-bound
chr4	1686601	1686627	chr4:1686601-1686627	0	TAGCTAGCCCTTGCTGTGGACTAGCCC	1	1	7	C1	-	dELS
chr4	1691682	1691712	chr4:1691682-1691712	0	GGACCTGCTCACAGTTTAGGGGAAGTAGCTC	1	2	11	AB2	3.0	.
chr4	1692743	1692772	chr4:1692743-1692772	0	AAACATGTCAGCTCTCACGGCAGCTGGCCC	1	3	10	BCC1	-	.
chr4	1693634	1693656	chr4:1693634-1693656	0	AAACAAGCTTCCAAATCAAACTC	1	2	3	AD1	-	dELS,CTCF-bound
chr4	1694220	1694252	chr4:1694220-1694252	0	TTACATGCCTGCATGACCACACCCAGCTAGTTT	1	3	13	CCD1	1.0	.
chr4	1694587	1694609	chr4:1694587-1694609	0	CACCATGTTGGCCAGGCTAGTCT	1	3	3	CCD1	1.0	.
chr4	1697691	1697720	chr4:1697691-1697720	0	AAATTAGCCCAGGCATGGTGGCGCATGCCT	1	2	10	AD2	-	.
chr4	1698488	1698519	chr4:1698488-1698519	0	AAAATTGTTTTTTTTGAGATGGAGTCTTGCTC	1	2	12	AD2	-	.
chr4	1698989	1699008	chr4:1698989-1699008	0	TATATTGCCCAGGCTAGTCT	2	3	0	ACD1	-	.
chr4	1699528	1699548	chr4:1699528-1699548	0	CAGCTTGTTCAAGACATGCCA	3	2	1	CC	-	.
chr4	1699557	1699577	chr4:1699557-1699577	0	AGACTACCTTGGGACTTCTTT	1	2	1	AA2	-	.
chr4	1703456	1703478	chr4:1703456-1703478	0	TAACAAGTTCCCAGGAAATGTTG	1	3	3	ACC2	1.0	dELS,CTCF-bound
chr4	1704691	1704717	chr4:1704691-1704717	0	AGGTAAGTCTCTAATTGAGGCTATCTC	1	2	7	AA2	-	.
chr4	1704841	1704860	chr4:1704841-1704860	0	AGAATTTTCCAGACATGTCT	2	2	0	AA1	-	.
chr4	1707878	1707900	chr4:1707878-1707900	0	AGACTAGCCTGACAAACATGGTG	1	2	3	CD	-	.
chr4	1708511	1708542	chr4:1708511-1708542	0	AGGTTTGTCCAGGATTGGATACAAGCATCCTC	1	2	12	AA2	-	.
chr4	1708978	1709003	chr4:1708978-1709003	0	GAGCTTGATCTCAATAAGGTTTGTTT	1	2	6	AD2	1.0	.
chr4	1711305	1711332	chr4:1711305-1711332	0	CAACAAGCCCCCAGTGCGGGACGAGCCA	1	3	8	BCC2	1.0	pELS,CTCF-bound
chr4	1713696	1713724	chr4:1713696-1713724	0	AGACTAGCCTGACCAACATGGAGAAACCC	1	2	9	AA1	-	pELS,CTCF-bound
chr4	1713744	1713772	chr4:1713744-1713772	0	AAATTAGCCTGGCATGGTGACGCATGCTT	1	2	9	AD2	-	pELS,CTCF-bound
chr4	1719027	1719059	chr4:1719027-1719059	0	TGAAAAGTTATGTGCGAGAAAGGAAGCAAGTCT	1	3	13	ACC1	1.0	.
chr4	1719072	1719101	chr4:1719072-1719101	0	GGACATGTCCAGAGGACACGGAGCCAGCTT	2	1	10	B2	1.0	.
chr4	1723400	1723429	chr4:1723400-1723429	0	AAACATGTTCTGCTTTTCCAGAATGAGTCT	2	2	10	AB1	1.0	pELS,CTCF-bound
chr4	1726460	1726482	chr4:1726460-1726482	3	GGACTGATCTGTTGGGCATGTCC	2	2	3	AB1	1.0	dELS,CTCF-bound
chr4	1727196	1727217	chr4:1727196-1727217	0	AGAGATGCCTCCAGGCTTCTTT	1	2	2	AA2	-	.
chr4	1727918	1727946	chr4:1727918-1727946	0	AAAAGTGTCTGGCAGCCCTGAGCAAGCCG	1	3	9	ABC1	-	.
chr4	1729083	1729112	chr4:1729083-1729112	0	AGTCATGTTCCTCCTCAGGTGAACTTGACT	1	2	10	DD3	1.0	.
chr4	1729235	1729259	chr4:1729235-1729259	0	AGAGTTGCTCAGTGGGAGATTGTCC	1	2	5	AA2	-	.
chr4	1734946	1734965	chr4:1734946-1734965	0	AGACTTGTCTAGGGTAATTT	1	2	0	AA1	4.0	.
chr4	1735315	1735344	chr4:1735315-1735344	0	GAACTTCCTCGGTAGGTACCAGGCAATTCC	1	2	10	AA2	3.0	.
chr4	1744357	1744380	chr4:1744357-1744380	0	GAACTTGTGTGAAGGGGCTTTTTC	1	2	4	AD2	1.0	.
chr4	1745119	1745145	chr4:1745119-1745145	0	AAACTAGATTGCTTTGAAAACATGACT	1	2	7	DD2	1.0	.
chr4	1745835	1745854	chr4:1745835-1745854	0	AGGCTTCCCTGAGGAAGTTC	1	2	0	AA2	1.0	dELS,CTCF-bound
chr4	1751069	1751093	chr4:1751069-1751093	0	GAACATGCCGGTTGGTGACAAGGCC	1	3	5	CCD1	3.0	.
chr4	1752889	1752919	chr4:1752889-1752919	0	AGGCACCTCTGCCCCGAGCCCAGGCTTGTCT	1	2	11	AB1	-	dELS,CTCF-bound
chr4	1755028	1755050	chr4:1755028-1755050	0	GGGCATGTCCTAGGAACTGGGCA	1	3	3	BCD2	-	.
chr4	1756764	1756786	chr4:1756764-1756786	0	GAACTTGGCCCTGGGGAAAGCCC	1	2	3	AD2	1.0	.
chr4	1763149	1763178	chr4:1763149-1763178	0	AGAGATGCCTGGCCTGAAGTGCACATGCCT	1	2	10	AD2	-	.
chr4	1765556	1765580	chr4:1765556-1765580	0	AAGCTCCCCTGACTCAGGCTAGCCT	1	2	5	AB1	1.0	.
chr4	1765698	1765721	chr4:1765698-1765721	0	AGGCCTCCCTAGAGGAGCAAGCCC	1	2	4	AB1	-	dELS,CTCF-bound
chr4	1768778	1768808	chr4:1768778-1768808	0	AAACATCTTCACCAGAGGAAGCAACAAGCCC	1	2	11	AC2	-	dELS,CTCF-bound
chr4	1770947	1770979	chr4:1770947-1770979	7	GTGCATGTTCTGGCATGCACCTGAGGCTTGACT	1	2	13	DD3	-	dELS,CTCF-bound
chr4	1773358	1773377	chr4:1773358-1773377	0	AGGCACGTTCGGGCTGGCTC	2	2	0	BB2	2.0	dELS
chr4	1775834	1775859	chr4:1775834-1775859	0	GGGCAGGCCAGGCCACTGACATGCCC	1	3	6	BCC2	-	dELS
chr4	1779161	1779181	chr4:1779161-1779181	0	CCGCCAGCCCCGAGCATGTCC	2	3	1	BCD1	-	dELS
chr4	1779186	1779211	chr4:1779186-1779211	0	CAGCATGCTTTGCTCAGGGCCAGCCC	1	2	6	BC2	-	.
chr4	1783686	1783705	chr4:1783686-1783705	0	CTGGAAGCCCAGGCAAGCCC	2	3	0	ACD1	-	.
chr4	1784171	1784190	chr4:1784171-1784190	0	CAGCAAGCTGGGGGTTGCTT	2	3	0	ACC2	-	dELS,CTCF-bound
chr4	1784439	1784460	chr4:1784439-1784460	0	GGGCTAGCCTGGAAACTCGGCT	1	2	2	BD4	-	dELS,CTCF-bound
chr4	1784717	1784736	chr4:1784717-1784736	0	GAGCCTGCCCAGCCTTGCTC	1	2	0	BD2	-	dELS,CTCF-bound
chr4	1788045	1788077	chr4:1788045-1788077	0	GGGCTTGTTTATTCTTGGCAGGAAGGCTGGTGC	1	2	13	BD4	-	.
chr4	1796298	1796321	chr4:1796298-1796321	0	TGGCAAGCCCTCTTTAGCCTGCCC	1	3	4	BCC2	1.0	.
chr4	1796622	1796654	chr4:1796622-1796654	0	GAGCAAGGCTCCCCCATCCTCTCAGCCATGCTC	1	2	13	DD2	2.0	dELS
chr4	1801007	1801033	chr4:1801007-1801033	0	TGGCTTGTCCACTAGATGGGCCTGCCC	1	2	7	BC2	-	dELS
chr4	1804376	1804406	chr4:1804376-1804406	0	AGGCATCCTCAGCTACGGGGTGGGCTTCTTC	1	2	11	AA2	1.0	.
chr4	1805353	1805373	chr4:1805353-1805373	0	AGGCTGACCCTGGGCAAGCCC	1	2	1	AB1	-	.
chr4	1809454	1809473	chr4:1809454-1809473	0	GAGCAAGTCTGGGAAGGCTT	3	2	0	AB1	-	dELS,CTCF-bound
chr4	1810495	1810521	chr4:1810495-1810521	0	GGACATGTCTCATGGGAGGCCCAGCTT	2	2	7	BD1	1.0	dELS,CTCF-bound
chr4	1812689	1812714	chr4:1812689-1812714	0	GAGCAAGCCTGCATCAGAGCACGGCT	1	2	6	BD4	1.0	.
chr4	1812978	1813001	chr4:1812978-1813001	0	AGACTTGTTCTCAAGGGTAAGTAC	1	2	4	AD1	-	dELS,CTCF-bound
chr4	1815730	1815751	chr4:1815730-1815751	0	GAGCTTGCTTTCGGGAATGTGC	2	2	2	AD1	2.0	.
chr4	1816732	1816758	chr4:1816732-1816758	1	GGGCATGCCGTTGGCCGGGGCCAGCTT	1	2	7	BC2	1.0	.
chr4	1820006	1820026	chr4:1820006-1820026	0	TGGCTTGCTGCAGGCTTGATC	1	3	1	CCD1	-	.
chr4	1820953	1820984	chr4:1820953-1820984	0	GGTCAAGTCTTCAGTGAGCCAAGGTCATGTCT	1	2	12	DD2	-	.
chr4	1821863	1821895	chr4:1821863-1821895	0	GGGCAAGCTGGCAAAGGGCCCTGAAACCTGCCG	1	3	13	BCC2	2.0	.
chr4	1826923	1826944	chr4:1826923-1826944	0	AGGCAAGTGCTGAAGCTTCCCC	1	2	2	AD2	1.0	.
chr4	1831071	1831101	chr4:1831071-1831101	0	AGACATGTCTCCACCTACTGCAGACAAGGAA	1	3	11	CDD3	-	.
chr4	1835877	1835909	chr4:1835877-1835909	0	AGACCAGCCTGGGCAACATAGCAGATCTTGTCT	1	2	13	BD2	-	dELS
chr4	1838877	1838906	chr4:1838877-1838906	0	AAACAATATCTGTGCTGAAGAAACTAGCTC	1	2	10	AD1	-	.
chr4	1842253	1842283	chr4:1842253-1842283	0	GAACAAGTCCTGCAAATCAGTAAGGGTGCTC	1	2	11	AB1	2.0	.
chr4	1848583	1848609	chr4:1848583-1848609	0	AGGCATGCCTGCAATCCCAGCTACTCG	1	3	7	ACC1	-	dELS
chr4	1851037	1851069	chr4:1851037-1851069	0	CAACATGTTTTTGATGCTTTCCCTAACTTGCTC	1	2	13	CC	-	.
chr4	1855546	1855569	chr4:1855546-1855569	0	GGACACGTTCCACCAAGCTTACTC	1	2	4	AB2	-	pELS,CTCF-bound
chr4	1859213	1859243	chr4:1859213-1859243	0	GGACTAGTCAGGCAGCTTAGGGACCTAGTTG	1	3	11	CCD2	-	.
chr4	1859478	1859510	chr4:1859478-1859510	0	AAGGATGTTTGCAAGAGACTATGAGGCTTGTCC	2	1	13	A1	-	.
chr4	1865494	1865519	chr4:1865494-1865519	0	GAGCTTGTCTGGGCTCAGGGAGGCTT	1	2	6	AB1	1.0	.
chr4	1866639	1866670	chr4:1866639-1866670	0	AGACAGCCTCCAAGGGGTGGAGGGGCTTGCCT	1	2	12	AB1	1.0	dELS
chr4	1872962	1872990	chr4:1872962-1872990	0	AAACAAGTTCTGTGAGCACAGCCTTTCCT	1	2	9	AD1	1.0	.
chr4	1878298	1878326	chr4:1878298-1878326	0	AGACTAGGCCATGTTGGCCAGGCTGGTCT	1	2	9	BD2	-	.
chr4	1878535	1878563	chr4:1878535-1878563	0	GGACTTTTTTCCTTTTGCTTGGCTTGCTG	1	3	9	ACC2	-	dELS
chr4	1880812	1880839	chr4:1880812-1880839	0	GGACTAATTTTTATTGTAGGGCTTATCT	1	2	8	AA2	1.0	.
chr4	1882720	1882748	chr4:1882720-1882748	0	GGGCTTGTTACTGTACCATAACCTAGTCT	1	2	9	CD	-	.
chr4	1883953	1883978	chr4:1883953-1883978	0	AAGCTTGTTTAACTTAAGACAACTTA	1	2	6	AC3	-	.
chr4	1885608	1885635	chr4:1885608-1885635	0	CATCATGCTGGAGTGTGGAGGCATGCTC	1	3	8	CCD1	1.0	dELS,CTCF-bound
chr4	1887075	1887099	chr4:1887075-1887099	0	GGACATGGTTTGCCAGGGTTAGCTT	1	2	5	AD2	1.0	.
chr4	1887356	1887382	chr4:1887356-1887382	0	TAGCAAGTCCCCACTTTTGCCATGTTT	1	3	7	CCD2	-	.
chr4	1888212	1888244	chr4:1888212-1888244	0	AGACCAGCCTGGCCAACATGGTGAAACCAGTCT	1	2	13	BB2	-	.
chr4	1890264	1890283	chr4:1890264-1890283	0	GAACATTCTTGTACAAGTTT	3	2	0	AD2	-	.
chr4	1894065	1894087	chr4:1894065-1894087	0	GGAGTAGCTTCTAGGACTAGCTT	1	1	3	A1	-	.
chr4	1897579	1897601	chr4:1897579-1897601	0	AGACTAGCCTGGTCAACAAGACA	1	3	3	CCD1	-	.
chr4	1902974	1902993	chr4:1902974-1902993	0	AGACTAGCCTGGGCAACATA	2	3	0	ACD2	2.0	.
chr4	1903133	1903153	chr4:1903133-1903153	0	CAGCATGCTTATGGCAAGGTT	2	3	1	CCD1	-	dELS,CTCF-bound
chr4	1904930	1904952	chr4:1904930-1904952	0	AGACTAGCCTGACCAACATGGTC	1	2	3	CD	1.0	dELS
chr4	1905269	1905288	chr4:1905269-1905288	0	AATTTAGTTTGAGCAAGTTG	2	3	0	ACD1	-	.
chr4	1909175	1909206	chr4:1909175-1909206	0	TGACATGTCCCCGTCAGCCCTTGAGCACCTCT	1	3	12	ABC2	-	.
chr4	1910871	1910890	chr4:1910871-1910890	0	AGGCATGGTCATGCTTGTCC	3	2	0	DD2	2.0	dELS,CTCF-bound
chr4	1912104	1912133	chr4:1912104-1912133	0	AAAGAAGTTTGAACACTTAAAAACAAGTCA	1	2	10	AC2	-	.
chr4	1918201	1918221	chr4:1918201-1918221	0	GAAGAAGCTGCAAGCATGTCA	2	3	1	ACC1	1.0	.
chr4	1918649	1918679	chr4:1918649-1918679	0	TAGCAAGTTTCAGAATTTGAGGAACATCCCT	1	2	11	AC2	-	.
chr4	1922581	1922603	chr4:1922581-1922603	0	AGGCTTGGCCTGAGGATTTGCTC	1	2	3	AD2	2.0	.
chr4	1922725	1922747	chr4:1922725-1922747	0	AGACTAGCCTGGCCAACATGATG	1	3	3	CCD1	-	.
chr4	1923397	1923425	chr4:1923397-1923425	0	AAACAATTCTGAAGGAGAAGGGCAAGTTT	1	1	9	A2	-	.
chr4	1924234	1924266	chr4:1924234-1924266	0	AGGCATGTTGGGGGAGGGTGCAGTGGCAAGCTC	1	2	13	CC	-	.
chr4	1925114	1925139	chr4:1925114-1925139	0	AAGCAATTCTAAACTTGAGGAAGCTC	1	2	6	AA2	-	.
chr4	1933979	1934000	chr4:1933979-1934000	0	TAACATGTTTAAGGAAATGTTT	1	2	2	AC2	1.0	dELS
chr4	1938479	1938511	chr4:1938479-1938511	0	GAACAAGCTCTTACAAGGCCATGGAGGCAGCCT	1	2	13	AB1	1.0	.
chr4	1938944	1938966	chr4:1938944-1938966	0	TCACATGCTAAAGAAACTAGCTT	1	3	3	CCD1	-	.
chr4	1941790	1941821	chr4:1941790-1941821	0	AAACTACTTTAGGTGAACAAATAAACTTGTCT	1	1	12	A2	1.0	.
chr4	1945324	1945347	chr4:1945324-1945347	0	AGCCATGCTGTCAGGAGCAAGCTT	1	2	4	CD	-	.
chr4	1945424	1945455	chr4:1945424-1945455	0	GAACAAGTGCTGGGTCTGTCACAGAGAAGTTT	1	2	12	AD2	-	.
chr4	1945660	1945686	chr4:1945660-1945686	0	AAGCATTTCCAAATGAGGGAAAAGTCC	1	2	7	AA2	-	dELS
chr4	1946787	1946812	chr4:1946787-1946812	0	GAGCATGCTTCCTTTGGGACATTCTT	2	1	6	A1	1.0	.
chr4	1947612	1947632	chr4:1947612-1947632	0	AGACCTGTTTGAAATTAGTCT	1	2	1	AB2	-	.
chr4	1950997	1951019	chr4:1950997-1951019	0	GAGCCTGCCTGCAGGGCATGGCC	2	2	3	BD3	-	.
chr4	1952219	1952239	chr4:1952219-1952239	0	GAGTGTGCCTCAGGCAAGTTC	1	2	1	AB4	-	.
chr4	1952309	1952333	chr4:1952309-1952333	0	TGAGCTGCCTGCAGAGGACAAGCCC	1	3	5	ABC1	-	.
chr4	1952688	1952707	chr4:1952688-1952707	0	GAACAGCTCCAGGCTTGTCC	3	2	0	AB1	1.0	.
chr4	1953163	1953190	chr4:1953163-1953190	0	GAGAATGCTTGGACTAGTGAGCAAGGTT	1	2	8	AD3	1.0	.
chr4	1953729	1953761	chr4:1953729-1953761	0	AAAGATGCTTAACTATAGGAGAGGGGCAACCTT	1	2	13	AA2	-	.
chr4	1956456	1956477	chr4:1956456-1956477	0	AGAAATGTTCCATGGCTTGCCT	1	2	2	AC2	1.0	.
chr4	1957138	1957169	chr4:1957138-1957169	0	GGACACGTCTAGGGTTGACATGGGGCTGGCCT	1	2	12	BB2	-	.
chr4	1957484	1957506	chr4:1957484-1957506	0	CAGCATGTTGGCCAGGCTGGTCT	1	3	3	BCC1	2.0	.
chr4	1959473	1959495	chr4:1959473-1959495	0	GAATAAGCCTTACGGGAAAGTCC	1	2	3	AA2	-	.
chr4	1960002	1960021	chr4:1960002-1960021	0	AGGCGTGTTTGACCATGCCC	2	2	0	BD2	-	.
chr4	1960234	1960256	chr4:1960234-1960256	0	ACACATTCCCTTAAAACATGCCT	2	2	3	AD1	-	.
chr4	1962857	1962877	chr4:1962857-1962877	0	AGAATTGTCTTGAAATAGCCC	1	2	1	AA2	1.0	dELS
chr4	1963142	1963168	chr4:1963142-1963168	0	GAGCTTGCTAAGTAAATAGGAAAGCTT	1	2	7	AC2	-	dELS
chr4	1963396	1963426	chr4:1963396-1963426	0	AAACTTGCCCCAAGAGGCAGCAAATATGCTT	1	1	11	A2	-	.
chr4	1966149	1966177	chr4:1966149-1966177	0	GAAGAAGTTTTTTAGCACTAGACCTGCCT	1	2	9	AB2	-	.
chr4	1968251	1968280	chr4:1968251-1968280	0	AGACAAGTTTGTGGGTATGTGGATATGTCT	1	1	10	A2	-	dELS,CTCF-bound
chr4	1973365	1973387	chr4:1973365-1973387	0	TGGCATGTCCCATGTGCATGCCC	1	2	3	CD	1.0	.
chr4	1974156	1974179	chr4:1974156-1974179	0	GGATTTGCTCTTTGGGAATTGTTT	1	2	4	AA2	1.0	.
chr4	1975497	1975529	chr4:1975497-1975529	0	TGGCTTGTTGCCGGGACAGGTGGGAGCAAGTTC	1	2	13	CC	-	.
chr4	1975785	1975806	chr4:1975785-1975806	0	GAACATGACTGTTGACTTGCCC	2	2	2	CD	-	.
chr4	1979269	1979301	chr4:1979269-1979301	0	AGGCTTTTCCCAAGGGTCGCTAGAAACTCGTCT	1	2	13	AB2	1.0	.
chr4	1980730	1980758	chr4:1980730-1980758	0	AAACGAGCTGTGTAGCCACTGACTTGCTC	1	3	9	BCC1	2.0	.
chr4	1981745	1981777	chr4:1981745-1981777	0	GGACTACCTTATTTTCCAGAATTAAACCTGTTT	1	2	13	AB2	-	.
chr4	1986169	1986199	chr4:1986169-1986199	0	AGAGATGTCCAGCAGCTGCCAAGACAAGCAC	1	2	11	AD3	-	.
chr4	1988201	1988223	chr4:1988201-1988223	0	GAGCAAGTTTCGGGAGCTGGGTG	1	3	3	BCD2	-	.
chr4	1990060	1990086	chr4:1990060-1990086	0	AGGAATGCCTGAGAGGCGGGCATGCCT	2	1	7	A1	-	.
chr4	1990762	1990784	chr4:1990762-1990784	0	AAGCATCCCATCAAGACATGTTC	1	2	3	AC1	-	.
chr4	1991174	1991202	chr4:1991174-1991202	0	GAGCATGTACTCTGGGCCAGGGAATGCTC	1	2	9	AD2	-	.
chr4	1998363	1998393	chr4:1998363-1998393	0	GAGCATGTTCTATCCCAATGCAAAGAAGCTA	1	2	11	AC1	-	dELS,CTCF-bound
chr4	2000617	2000638	chr4:2000617-2000638	0	TGACTAGACCAATAACAAGCTC	1	3	2	CCD2	-	.
chr4	2001415	2001441	chr4:2001415-2001441	0	AAACTTGTTGAACTGATAAGCAACTTC	1	2	7	AC2	-	.
chr4	2003023	2003051	chr4:2003023-2003051	0	AAACATATTTGTAAGAGAAAAACAACCCC	1	2	9	AA2	-	.
chr4	2006369	2006389	chr4:2006369-2006389	0	GGGAGTGTTCCGGGCATGTCC	3	2	1	AB4	-	.
chr4	2009721	2009747	chr4:2009721-2009747	0	GAACTTTTCAGTTTTAAAAGCTTGTCA	1	3	7	ACC2	1.0	pELS,CTCF-bound
chr4	2010353	2010374	chr4:2010353-2010374	0	GGGCTAGTGCTGAAAGAAGTTT	1	2	2	AD2	1.0	pELS,CTCF-bound
chr4	2010521	2010545	chr4:2010521-2010545	0	GGGCTTGGTGGCGCATGGCTTGCCT	1	3	5	CCD2	1.0	pELS,CTCF-bound
chr4	2014859	2014878	chr4:2014859-2014878	0	TATATTGCCCAGGCTAGTCT	2	3	0	ACD1	1.0	.
chr4	2016804	2016826	chr4:2016804-2016826	0	AAACAAATTCACCAGGCTGGTCC	1	2	3	AB2	-	.
chr4	2018709	2018736	chr4:2018709-2018736	0	AATCTAGCCCGGGCAACAGAGCAAGACC	1	2	8	DD3	-	.
chr4	2018733	2018760	chr4:2018733-2018760	0	GACCCTGTCTCTAAAAATAAACAAGTTT	1	2	8	BD4	-	.
chr4	2021669	2021689	chr4:2021669-2021689	0	AAGAAAGCCTGGGAATTGTCC	1	2	1	AA2	-	.
chr4	2023692	2023722	chr4:2023692-2023722	0	GGTTATGTCTATGTAACCAGGGAGCTTGCTC	1	2	11	AD4	-	.
chr4	2026400	2026426	chr4:2026400-2026426	0	ATGCAAATTTTTGCAGCAGGCTTGCTT	1	2	7	AD1	-	.
chr4	2027974	2027998	chr4:2027974-2027998	0	AGAATTGTCCTGGCTATACAAGCTC	1	2	5	AD2	3.0	.
chr4	2031391	2031417	chr4:2031391-2031417	0	TGGCTAGTTAATTTTGCAGACTTGTTA	1	3	7	CCC	-	.
chr4	2036309	2036330	chr4:2036309-2036330	0	GAGCATCTTTAGGGACTTGGCT	1	2	2	AD2	-	.
chr4	2036786	2036817	chr4:2036786-2036817	0	GAGCAAGTTTGGAAGAATGGGGAGACACGGCT	1	2	12	BD4	-	.
chr4	2038184	2038211	chr4:2038184-2038211	0	TGACATGTTTAAATTATTTGACATGTTT	1	2	8	CC	-	.
chr4	2044576	2044597	chr4:2044576-2044597	0	GAACATGGTTAGGAACAAATCC	1	2	2	AD2	-	.
chr4	2044928	2044951	chr4:2044928-2044951	0	GGCCATGTCTTTGGGGGCATGGCC	1	2	4	DD3	-	.
chr4	2049411	2049439	chr4:2049411-2049439	0	AGACTTGTCTTTTCATTTGGGGCCAGTTC	1	1	9	B2	-	.
chr4	2049788	2049815	chr4:2049788-2049815	0	AACCAAGCTTCAAAATCTGAGCATTCTT	1	2	8	AD3	1.0	.
chr4	2049840	2049864	chr4:2049840-2049864	0	AAACAATTTTTTGTGAGACAAGTTC	1	1	5	A2	-	.
chr4	2053194	2053221	chr4:2053194-2053221	0	TGGCTAGCTTTGTTTAATGGACAAATCA	1	3	8	ACC1	-	.
chr4	2058079	2058103	chr4:2058079-2058103	0	AAACTTGGCCCCAACAAACTATTTC	1	2	5	AD2	1.0	.
chr4	2061717	2061745	chr4:2061717-2061745	0	GGGGTTGTTCTCCACCCTCGGGCTGGCCC	1	2	9	AB3	-	.
chr4	2065961	2065991	chr4:2065961-2065991	0	GGGCTGGTCCCAGTTGGTGCGGGGCATGCTG	1	2	11	BC2	-	.
chr4	2067230	2067257	chr4:2067230-2067257	0	AGCCTTGCTTCCGGCTGGTGGCATGCCT	1	2	8	CD	1.0	.
chr4	2067823	2067854	chr4:2067823-2067854	0	TGACTTGCTTATGTCTGTTTGGAAGCTGCTTC	1	3	12	ABC2	-	.
chr4	2068218	2068243	chr4:2068218-2068243	1	AAGCATGTACACGCGTGAGCATGCAT	1	2	6	DD2	1.0	dELS
chr4	2070688	2070716	chr4:2070688-2070716	0	ACCCATGTTCAGTGGGCACAGGCAAGCCG	1	3	9	CDD2	1.0	.
chr4	2073651	2073671	chr4:2073651-2073671	0	AGGCTTTCTCAGGGCTTGCTC	1	1	1	A2	-	.
chr4	2074069	2074099	chr4:2074069-2074099	0	GGGCTACCCTGAGTATGCAGAGAACTGGTCC	1	2	11	AB2	-	.
chr4	2077559	2077579	chr4:2077559-2077579	0	AAGCTTGTCTTCAACTAACTT	1	2	1	AC1	-	dELS
chr4	2082962	2082981	chr4:2082962-2082981	0	GGGCTAGTCTAGACCTGCCT	3	1	0	B2	-	.
chr4	2086750	2086777	chr4:2086750-2086777	0	GGACCTGCCTTCCTGGGGGAGCATGGCC	2	2	8	BD3	1.0	.
chr4	2087452	2087473	chr4:2087452-2087473	0	GAGTATCTTCTTAGACAAGTCT	2	2	2	AA1	-	CTCF-only,CTCF-bound
chr4	2088830	2088856	chr4:2088830-2088856	0	GAACTTGTCTACTATAAAGAAAAGTCT	1	1	7	A2	1.0	.
chr4	2090287	2090310	chr4:2090287-2090310	0	AAACTTGTTCTTCAGAACTGATTC	1	2	4	AB4	-	.
chr4	2091574	2091604	chr4:2091574-2091604	0	GGACTGCTCCTTCTTTTCATAGAACTTGTCC	1	2	11	AB1	-	.
chr4	2096199	2096224	chr4:2096199-2096224	0	AAACTGCTTTCACCAAAGGCATGCCC	2	2	6	AB1	1.0	.
chr4	2097536	2097568	chr4:2097536-2097568	0	AGACAGGTTTTATCATGTTGGCCAGGCTGGTCT	1	2	13	BB2	-	.
chr4	2097696	2097722	chr4:2097696-2097722	0	GGTCTTGCTTGTTCCCCAGACTGGTCT	1	2	7	BD3	2.0	.
chr4	2099345	2099372	chr4:2099345-2099372	0	GGGTAAGTCCTGTTGACAGTGCAAGTCC	1	2	8	AD2	2.0	.
chr4	2099538	2099557	chr4:2099538-2099557	0	GGGCAAGTCCAAGAAAGTGT	2	2	0	AD1	1.0	.
chr4	2100190	2100211	chr4:2100190-2100211	0	GGGAAAGCCCACAAGTAAGTCT	1	2	2	AA2	2.0	.
chr4	2101570	2101597	chr4:2101570-2101597	0	AGTCCTGCTCCAGGGAGGGAACATGCCC	2	2	8	BD4	-	.
chr4	2108091	2108120	chr4:2108091-2108120	0	AAAGAAGCCTTCCTGACTCCAAGCAATCCC	1	2	10	AA2	1.0	.
chr4	2108677	2108702	chr4:2108677-2108702	0	TGGCTTTCTCCCTGTAAAGCATGCTG	1	3	6	ACC2	-	.
chr4	2111052	2111082	chr4:2111052-2111082	0	GGGCTTCCTCCCTGGGATGCAAGGCTGGTTC	1	2	11	AB2	-	.
chr4	2112525	2112557	chr4:2112525-2112557	0	AAACAAATTTACAAGGAAAAAACAAACAACCCC	1	2	13	AA2	-	.
chr4	2114095	2114117	chr4:2114095-2114117	0	CTTCATGTTTCCAAGGCAAGTCT	1	3	3	CDD2	-	.
chr4	2117256	2117277	chr4:2117256-2117277	0	AAGCAAGCCACGTGGCTAACCC	1	3	2	ACC1	1.0	.
chr4	2118938	2118962	chr4:2118938-2118962	0	AGTCTTGCTTAGGAGTGACATGTCA	1	3	5	CCD1	-	.
chr4	2118981	2119003	chr4:2118981-2119003	0	TGGCAAGTCACATGGCCAAGTCT	1	3	3	CCD2	-	.
chr4	2120263	2120293	chr4:2120263-2120293	0	AAGCTTGTCCATGTCTACAAAAACCTTGTTT	1	1	11	D2	-	.
chr4	2125041	2125061	chr4:2125041-2125061	0	GGGCAATCCTAAAGCAGGTTT	1	2	1	AB2	1.0	.
chr4	2128903	2128931	chr4:2128903-2128931	0	AAACTAGCCAGGCATGGTGGCACATGCCT	1	2	9	CD	1.0	.
chr4	2135897	2135925	chr4:2135897-2135925	0	AGGCATCCTCTACTGGGAGGGGCTAGACT	1	2	9	AD2	1.0	.
chr4	2136907	2136928	chr4:2136907-2136928	0	TGGCCAGCCTGAGGGCATGCTG	2	3	2	BCC1	1.0	.
chr4	2141121	2141141	chr4:2141121-2141141	0	GACCTTGCCTGAAGCTAGCCC	1	1	1	D1	-	pELS
chr4	2142622	2142648	chr4:2142622-2142648	0	AGACAAGCCAGTAGCCTGGAAATGCCA	1	3	7	ACC2	-	.
chr4	2145758	2145784	chr4:2145758-2145784	0	CAGCATGCCCTATCGTCAGGCAATACT	1	3	7	ACD2	-	.
chr4	2146666	2146690	chr4:2146666-2146690	0	GAACAAGGCTTTTGAGGACATGTCC	1	1	5	D2	1.0	.
chr4	2146917	2146936	chr4:2146917-2146936	0	AAGCTAGTACAAACATGCTA	4	2	0	CD	-	.
chr4	2149093	2149112	chr4:2149093-2149112	0	AGACTAGCCTGGGCAACATG	2	3	0	ACD2	1.0	.
chr4	2157847	2157874	chr4:2157847-2157874	0	AAGCTTGTTACCTTTTTCATGCAAGCTA	1	3	8	CCD2	-	.
chr4	2169395	2169415	chr4:2169395-2169415	0	AGGCATGCTCAGGACCTATTT	2	2	1	AB1	1.0	.
chr4	2171231	2171262	chr4:2171231-2171262	0	AAGATTGTTTAATTTGTTCATCAAACAATTCT	1	2	12	AA2	-	.
chr4	2176497	2176525	chr4:2176497-2176525	0	AGACAAGTTCGCATCTGTAGAAAGTGCTT	1	2	9	AB1	1.0	dELS
chr4	2178332	2178351	chr4:2178332-2178351	0	GTGATTGCTTGAGCTAGCTC	3	2	0	AD4	2.0	.
chr4	2180249	2180276	chr4:2180249-2180276	0	AAACAAGTTTTTATACCAGAACACTTTA	1	3	8	ABC2	-	.
chr4	2180739	2180767	chr4:2180739-2180767	0	GGGGAAGCTCTGACAGTATAAGAATGCTC	1	2	9	AA2	-	.
chr4	2183218	2183238	chr4:2183218-2183238	0	AGCCTTGTTGGAAACAAGTTT	1	2	1	CD	-	.
chr4	2183311	2183331	chr4:2183311-2183331	0	AAGCAAGTTGAAAATATGTCC	1	2	1	AC2	-	.
chr4	2187117	2187141	chr4:2187117-2187141	0	AAAATTGCCTCAAAAGAGCAAATCT	1	2	5	AA2	1.0	.
chr4	2191912	2191934	chr4:2191912-2191934	0	AGACTAGCCTGGCCAGCATGGTG	1	3	3	CCD1	1.0	.
chr4	2192212	2192244	chr4:2192212-2192244	0	GGGCTTTTTCCAACATTTATTATGAACATTTTC	1	2	13	AA2	-	.
chr4	2194371	2194390	chr4:2194371-2194390	0	GATTTTGCTTGGACTTGTTC	3	2	0	AD4	-	dELS
chr4	2194968	2194989	chr4:2194968-2194989	0	AAGCTAGATTTGAGGCTTCCTC	1	2	2	AD2	-	.
chr4	2195100	2195125	chr4:2195100-2195125	0	AAACATGTTTTTGTGCAAAAAAGTAT	2	2	6	AD1	1.0	.
chr4	2195683	2195702	chr4:2195683-2195702	0	TATGTTGCTCAGGCTAGTCT	2	3	0	ACD1	1.0	.
chr4	2195946	2195968	chr4:2195946-2195968	0	GGGAAAGTTTGGGGGAGAAGTTT	1	2	3	AA2	1.0	.
chr4	2196536	2196564	chr4:2196536-2196564	0	CAACAAGTCAACTGTAGAAGGACATTTTT	1	3	9	ACC1	1.0	.
chr4	2197370	2197390	chr4:2197370-2197390	0	GGACTTGCTGAGAGCTTGATA	1	3	1	CCD1	-	.
chr4	2198443	2198464	chr4:2198443-2198464	0	AAACTGGACCTTGAGCAAGTTT	1	2	2	BD1	-	.
chr4	2200549	2200569	chr4:2200549-2200569	0	AGACAAGCCCCAGGACAGCTT	1	2	1	AB1	-	.
chr4	2200580	2200601	chr4:2200580-2200601	0	AGACTTGCTGGGTGGCTAGATC	1	3	2	CCD1	1.0	.
chr4	2200797	2200819	chr4:2200797-2200819	0	AAACAAGGTTCTTCAGCATGCCC	1	2	3	CD	2.0	.
chr4	2202572	2202598	chr4:2202572-2202598	0	AAATTAGTCAGGCGTGGTGGCTTGCTC	1	3	7	ACC1	-	.
chr4	2203428	2203454	chr4:2203428-2203454	0	AAATTAGCCAGGTGTGGTGGCTTGCTC	1	3	7	ACC1	-	.
chr4	2205923	2205951	chr4:2205923-2205951	0	AAAAAAGCCCACATAGCCAAAGCAAGACT	1	2	9	AD3	1.0	.
chr4	2207876	2207898	chr4:2207876-2207898	0	AGGAAAGCCTTAAAATCTTGTTT	1	2	3	AD2	1.0	.
chr4	2208548	2208574	chr4:2208548-2208574	0	AAACTAATTTCTGGTAAAAACTTGTCT	1	1	7	A2	-	.
chr4	2209337	2209356	chr4:2209337-2209356	0	GGGCATGGTGGAGCATGCCT	4	2	0	CD	-	.
chr4	2211050	2211072	chr4:2211050-2211072	0	AGACTAGCCTGGCCAACATGGTG	1	3	3	CCD1	1.0	.
chr4	2215468	2215493	chr4:2215468-2215493	0	AGGCCTGCCCTGAGCTGAGCATGGTC	2	2	6	BD3	-	.
chr4	2215548	2215569	chr4:2215548-2215569	0	AAACTAGTCACTGGACCAGTCA	1	3	2	BCC2	-	.
chr4	2220350	2220371	chr4:2220350-2220371	0	TAGCCAGCCCTCCAGCAAGTTT	1	3	2	BCC1	-	.
chr4	2221006	2221036	chr4:2221006-2221036	0	GAGCATGTCTTATTTTTCAAGACAGAAGCTC	2	2	11	AD1	-	.
chr4	2221992	2222021	chr4:2221992-2222021	0	AAACTACCCCCAGCCACCTTGGGCACGTCT	1	2	10	AB2	-	.
chr4	2222046	2222077	chr4:2222046-2222077	0	AGGCATGTCCTTAACCTAGGCAAAATAAACTT	2	2	12	AA1	-	.
chr4	2223527	2223552	chr4:2223527-2223552	0	AAAATTGTCTTCCATGAAACCAGTCC	1	2	6	AB2	-	.
chr4	2234475	2234507	chr4:2234475-2234507	0	AGGCACGTTTCCTGGGAAAATCAGAACTGGCTC	1	2	13	BB2	1.0	.
chr4	2236181	2236205	chr4:2236181-2236205	0	AAGCATTTTTTTAAAAAGCATTTTT	1	2	5	AA2	-	.
chr4	2240737	2240764	chr4:2240737-2240764	0	AGGCTTGCCTGATTTCTGAAGAATGCTA	1	2	8	AC1	-	pELS
chr4	2244537	2244560	chr4:2244537-2244560	0	TGGAAAGTTTTCTTCAGCTTGCCT	1	3	4	ACC1	-	dELS
chr4	2245313	2245338	chr4:2245313-2245338	0	GAGCAGGTTTGGGTCAGCACAAGCCC	1	2	6	BD2	-	dELS
chr4	2245953	2245977	chr4:2245953-2245977	0	GGACTTGCTGTAACCCAACAAGCAC	1	3	5	CCD1	1.0	.
chr4	2246756	2246781	chr4:2246756-2246781	0	TGGCTTGCTTGGGTGAGAACAAGGCC	1	2	6	CD	-	.
chr4	2248473	2248504	chr4:2248473-2248504	1	AAGCAAGCTTTTACACACGGCCCGCCTTGCTC	1	2	12	CD	-	.
chr4	2248690	2248715	chr4:2248690-2248715	0	GGGCAGGTTCTGTGCCAGAGTTGTTT	1	2	6	AB2	-	.
chr4	2249221	2249247	chr4:2249221-2249247	0	GGACATGCTGGTGGGAAGGGCAAGGCC	1	2	7	CD	1.0	.
chr4	2256328	2256360	chr4:2256328-2256360	0	AGGCTTGGCTCAGAGCACCCACAGGGGAAGTCC	1	2	13	AD2	1.0	dELS
chr4	2256952	2256971	chr4:2256952-2256971	0	GAACAATTCCAGGCCTGCCT	1	2	0	AB2	1.0	dELS,CTCF-bound
chr4	2259977	2260005	chr4:2259977-2260005	0	ATGGAAGCCTCACAGGTGGGGACAAGTCA	1	3	9	ACD1	-	.
chr4	2260552	2260574	chr4:2260552-2260574	0	GGGCTTGCTCACTGAGGAGGCCT	1	2	3	AB1	2.0	pELS,CTCF-bound
chr4	2263101	2263120	chr4:2263101-2263120	0	AGGCTGGCCCAGACTGGCCT	2	2	0	BB2	1.0	pELS,CTCF-bound
chr4	2264895	2264923	chr4:2264895-2264923	0	GGCCATGTCCCCTTCTGTAGGGCAGGTCC	2	2	9	BD3	-	.
chr4	2266761	2266789	chr4:2266761-2266789	0	AAACACTTTTACAAGAGAAAAACAAGTTT	1	2	9	AB1	1.0	.
chr4	2272590	2272613	chr4:2272590-2272613	0	GACCATGGCTGTGAGAGCATGCCT	1	2	4	DD1	-	dELS,CTCF-bound
chr4	2273684	2273710	chr4:2273684-2273710	0	AAATGTGTCTACCTGCAAAGCATGTCC	1	2	7	AB4	-	.
chr4	2274376	2274401	chr4:2274376-2274401	0	TAAAATGTCCTCAGTGTAACATGCTC	1	3	6	ACC1	1.0	.
chr4	2277874	2277902	chr4:2277874-2277902	0	AGAATAGCCAAAAGAAAAAAAACAAGTTG	1	3	9	ACC1	-	.
chr4	2280748	2280775	chr4:2280748-2280775	0	GGCCCTGCCTGTGGCGAGGAACTTGTTT	1	2	8	BD4	1.0	dELS,CTCF-bound
chr4	2282877	2282904	chr4:2282877-2282904	0	AGGCTAGCCTGCGTAACATAGCAAGACT	1	2	8	CD	1.0	.
chr4	2289147	2289175	chr4:2289147-2289175	0	TGGCAAGTGCCCGTGGTCCCAGCTAGTCT	1	3	9	CCD2	1.0	.
chr4	2298713	2298732	chr4:2298713-2298732	0	GAGCAGGCCTGGCCTTGCCC	1	2	0	BD2	1.0	.
chr4	2299013	2299045	chr4:2299013-2299045	0	AGACTTGTTTCTAGAATTTCTATAAACTTAATT	1	2	13	AD4	1.0	.
chr4	2300322	2300347	chr4:2300322-2300347	0	AGGCTAGCTGAAGGGAAAATAAGCTT	1	2	6	AC2	-	.
chr4	2301207	2301237	chr4:2301207-2301237	1	GTGCTTGGCCCAGCCACCCCGGAACATGCTT	1	2	11	DD1	1.0	.
chr4	2301956	2301975	chr4:2301956-2301975	0	AAACAAGCCCAAGCCAGCAC	2	2	0	BD1	1.0	dELS
chr4	2302449	2302471	chr4:2302449-2302471	0	GGGCATGCCCTAAGGACAAAACA	1	3	3	ACD2	-	dELS
chr4	2304253	2304284	chr4:2304253-2304284	0	GGACAAACCCAGTCTCTGGGCCAGACTGGCTC	1	2	12	AB2	1.0	DNase-H3K4me3
chr4	2305812	2305839	chr4:2305812-2305839	0	AAGAAAGCCCTAATTGTTAGGCATGTGT	1	2	8	AD3	-	.
chr4	2305979	2306009	chr4:2305979-2306009	0	AGGCATGCTCCTGCCCTTGTGGACTTAGCCT	2	2	11	AD1	2.0	.
chr4	2307029	2307055	chr4:2307029-2307055	0	CAGCTTGGCTGACAGCATGGCTTGCCC	1	3	7	CCD2	1.0	.
chr4	2312104	2312128	chr4:2312104-2312128	0	AGAATTGCCTCACTCAGGCTGGTCT	1	2	5	AB3	1.0	.
chr4	2314921	2314947	chr4:2314921-2314947	0	AGGCATGCCACCATGCCCAGCTAATTT	1	3	7	ACC1	-	.
chr4	2318114	2318140	chr4:2318114-2318140	0	TGGGAAGCCTGGGCCCTGGACAAGCCT	1	2	7	AC3	-	.
chr4	2320201	2320220	chr4:2320201-2320220	0	GGAACAGCTCGGACATGTCT	4	2	0	AB4	1.0	.
chr4	2320921	2320942	chr4:2320921-2320942	0	AAGCCTGCTGAAGGACAAGCTT	1	2	2	BC1	-	dELS
chr4	2324469	2324494	chr4:2324469-2324494	0	TGACTTGTGTTGAACAAGACAAGCTG	1	3	6	CCD2	-	.
chr4	2325256	2325287	chr4:2325256-2325287	0	GAACAAATTTATTGTTGCAAATGACCAAGCCC	1	2	12	AD2	-	.
chr4	2332354	2332375	chr4:2332354-2332375	0	GGACTTGCCCCTGAGCATACAC	1	2	2	AD4	1.0	dELS
chr4	2336258	2336287	chr4:2336258-2336287	0	GGGCTTTTCCTGCACCTCGTGAGCAGGCCT	1	2	10	AB2	1.0	.
chr4	2340394	2340421	chr4:2340394-2340421	0	AGACCTGTTGTCACAGGGAGGCTTGTCT	1	2	8	BC1	3.0	.
chr4	2347502	2347530	chr4:2347502-2347530	0	GACCAAATTCTGGGCCATGAAACAAGCCT	1	2	9	AD1	-	.
chr4	2350791	2350813	chr4:2350791-2350813	0	GGACTGGTTCAGAAAGCTTCCTT	1	2	3	AB2	-	.
chr4	2357283	2357313	chr4:2357283-2357313	0	CAGCTTGCTCACCTGGGCCCGGGACCTGCCA	1	3	11	BCC2	1.0	dELS
chr4	2360471	2360492	chr4:2360471-2360492	0	GAGTTAGCCCCTGAGCTAGCGT	1	2	2	AD3	1.0	dELS
chr4	2363349	2363369	chr4:2363349-2363369	0	AGAACAGCCTGGAACTTGTCC	1	2	1	AB4	-	pELS,CTCF-bound
chr4	2364666	2364685	chr4:2364666-2364685	0	CGCTTAGCCTGGACAAGCCC	2	3	0	ACD1	-	.
chr4	2366331	2366353	chr4:2366331-2366353	0	GGGCCTCCCTCAGAAGCAAGCCC	1	2	3	AB1	-	pELS
chr4	2366811	2366840	chr4:2366811-2366840	0	AGGCATCCCCTATCATGCAAAGACATCCTC	1	2	10	AA2	-	dELS
chr4	2367587	2367618	chr4:2367587-2367618	0	GGGCTTGTTCCTTTAATCAGAGGAGCAATTCA	1	2	12	AC3	1.0	.
chr4	2367976	2368005	chr4:2367976-2368005	0	CAGGTAGCTCCAGCCAGCAGAGACAAGCCC	1	2	10	AC3	1.0	.
chr4	2368458	2368479	chr4:2368458-2368479	0	GATCTAGTTCCAGAACATTTTC	1	2	2	AD3	-	.
chr4	2368777	2368804	chr4:2368777-2368804	0	AAGCAAGTTTTTGTGGGGACATATGTTT	2	2	8	AD1	1.0	.
chr4	2369490	2369518	chr4:2369490-2369518	0	AAGCATGTCTGGAATGTGTGAATATGACT	2	2	9	AD1	-	.
chr4	2377517	2377541	chr4:2377517-2377541	0	AAAAATGTTTGCCTGAAAAATGTCT	1	2	5	AA2	1.0	dELS
chr4	2381064	2381084	chr4:2381064-2381084	0	GAACTTCCTAGAGACTTGTTG	1	3	1	ACC2	1.0	.
chr4	2381817	2381839	chr4:2381817-2381839	0	GAAAATGTCTCCAAAGCATGTCA	1	2	3	AC2	-	.
chr4	2389337	2389361	chr4:2389337-2389361	0	AGGCCAGCCTGCCTGAGGCTACCCC	1	2	5	AB3	-	.
chr4	2390793	2390825	chr4:2390793-2390825	0	GAAGTTGTTTTCTTTTTGTAAGAAAACAAGGCC	1	2	13	AD3	1.0	.
chr4	2399383	2399403	chr4:2399383-2399403	0	GGGCTGGCCCGTGACTTGCCT	1	2	1	BC2	1.0	.
chr4	2405108	2405131	chr4:2405108-2405131	0	GAATTTGTCCCCAAAGGCATATCC	1	2	4	AA2	-	.
chr4	2408473	2408497	chr4:2408473-2408497	0	GAGAAAGCCTGGAGGGGGCCTGCCT	1	2	5	AB2	1.0	.
chr4	2409017	2409036	chr4:2409017-2409036	1	CAACATGCCTGGGCATCTCG	4	3	0	ACC1	-	.
chr4	2414262	2414286	chr4:2414262-2414286	0	TGGCAGGTTCCCACAAAACATGCCA	1	3	5	BCC2	1.0	.
chr4	2414354	2414376	chr4:2414354-2414376	0	CAGCAAGTCACTCAGGCTTCTCT	1	3	3	ACC1	2.0	dELS,CTCF-bound
chr4	2421645	2421675	chr4:2421645-2421675	0	AGCCTAGTCCAGCCCACCTTTAAAGTTGCCT	1	2	11	AD2	-	.
chr4	2423697	2423716	chr4:2423697-2423716	0	CATCTTGCCCAGGCAAGCCT	3	2	0	CD	-	.
chr4	2429546	2429572	chr4:2429546-2429572	0	AGGCTTGTTCCTCAGAGGCACTGGTTT	1	2	7	BD1	-	.
chr4	2431534	2431559	chr4:2431534-2431559	0	GGTCAAGTCCAAGAAGACACATGTTC	1	2	6	DD2	2.0	.
chr4	2433708	2433738	chr4:2433708-2433738	0	AAACAAGCCATGCCGCGACTGGGACAGGCCA	1	3	11	BCC1	2.0	dELS
chr4	2434124	2434144	chr4:2434124-2434144	0	GGGCAGGCTTGGGCCAAGCCC	1	2	1	BD2	1.0	dELS
chr4	2439289	2439317	chr4:2439289-2439317	0	AGACAAGACTTTTAGCCACTGGCTTGCTC	1	2	9	CD	-	.
chr4	2443392	2443419	chr4:2443392-2443419	0	GGAGAAGCCCCAAGTCCCAGGCTGGCCC	1	2	8	AB3	-	.
chr4	2444088	2444116	chr4:2444088-2444116	0	GGAGATGTTCCTTTACCAAGGGGAAGTCC	1	2	9	AA2	-	.
chr4	2444325	2444355	chr4:2444325-2444355	0	AGGCTTCCTCTGCCTACTCTAGGACCAGCCC	1	2	11	AB2	-	.
chr4	2445916	2445939	chr4:2445916-2445939	0	GGAAAAGTCTGACTGGACCAGCTT	1	2	4	AB2	1.0	.
chr4	2446262	2446291	chr4:2446262-2446291	0	AGAGTTGTTTAGTAATTTGTGGGCCTGCCT	1	2	10	AB2	-	.
chr4	2450313	2450332	chr4:2450313-2450332	0	AAACAAACCCAGGTATGTTT	1	2	0	AA2	-	.
chr4	2456022	2456053	chr4:2456022-2456053	0	AAGCATCTTTTCCATTGAGAGGAGAGATGTTT	1	2	12	AA2	-	.
chr4	2457913	2457933	chr4:2457913-2457933	0	AGAGAGGCCCGAGACTTGTCC	1	2	1	AB1	1.0	dELS
chr4	2459234	2459255	chr4:2459234-2459255	0	GGGCAAGCTCGTGGACCTGACC	1	2	2	BD1	-	.
chr4	2459780	2459812	chr4:2459780-2459812	0	GAGATAGTCATGAGCTCCATTTGGGACTTGCCA	1	3	13	ACC1	-	.
chr4	2460284	2460304	chr4:2460284-2460304	0	GAGCATGCTGTAAGCCTGCCT	2	2	1	BC2	-	.
chr4	2461209	2461228	chr4:2461209-2461228	0	AGACATGGGCAGGCATGTCC	3	2	0	DD1	-	.
chr4	2461244	2461272	chr4:2461244-2461272	0	AGGCTGGCCTCTGGGCCCTGGCCTAGTTC	1	2	9	BD2	1.0	.
chr4	2464757	2464781	chr4:2464757-2464781	0	GAACATACTTGGGCTGAGCCAGTTC	1	2	5	AB2	1.0	.
chr4	2464982	2465003	chr4:2464982-2465003	0	GAGCTAGCTTGAGAGCACGTGG	1	3	2	BCD2	-	.
chr4	2465847	2465875	chr4:2465847-2465875	0	GGACATTTTGCCTGAGTACAGGCTAGTCA	1	3	9	ACC2	-	.
chr4	2466081	2466110	chr4:2466081-2466110	0	GAACAAGTTCAGTGCAAGTGAGGCTTGGAG	1	3	10	CDD3	-	.
chr4	2470870	2470898	chr4:2470870-2470898	0	GAGCAAGTCTGTAAATGCCAGCCATTTTT	2	2	9	AD1	1.0	.
chr4	2471832	2471862	chr4:2471832-2471862	0	AGAAAAGTTTGAAACTGGCAGAGGTTAGTTC	1	2	11	AA2	-	.
chr4	2474894	2474920	chr4:2474894-2474920	0	GGGCATGCCTGTAATCCCAGCTACTCG	1	3	7	ACC1	1.0	.
chr4	2475675	2475702	chr4:2475675-2475702	0	GGTCTTGCCCTTTTGTCCAGGCTGGTCT	1	2	8	BD3	-	dELS,CTCF-bound
chr4	2476137	2476164	chr4:2476137-2476164	0	GAAGTTGTCCTAGGGCCTAGGCATTTCC	1	2	8	AA2	2.0	.
chr4	2476333	2476357	chr4:2476333-2476357	0	GAAAATGCCTCAGGTAGAAATGTTC	1	2	5	AA2	-	.
chr4	2477950	2477970	chr4:2477950-2477970	0	GAACTCGCTAGAGACTTGTTG	1	3	1	BCC2	-	.
chr4	2478395	2478417	chr4:2478395-2478417	0	GGAAATGTCTCCAGGGCATGTCA	1	2	3	AC2	2.0	pELS,CTCF-bound
chr4	2478902	2478930	chr4:2478902-2478930	0	CAGCTTGCCCTGTACACCTGGAAAAGCTG	1	3	9	ACC2	-	pELS,CTCF-bound
chr4	2481186	2481206	chr4:2481186-2481206	0	GAGCAAGCTTCAGGCCTTTTT	1	2	1	AB1	1.0	.
chr4	2482048	2482075	chr4:2482048-2482075	0	TGGCTAGCCCTTTGGTGACAGCTTGTAT	1	3	8	CCD1	-	.
chr4	2482685	2482715	chr4:2482685-2482715	0	AGACCTGGTTACTTGGCATCTGAACAAGCCT	1	2	11	BD1	-	.
chr4	2487052	2487082	chr4:2487052-2487082	0	AGACAAGTCTTTTCCTAGCCAGAGCCTCTTC	1	2	11	AB1	-	.
chr4	2487618	2487640	chr4:2487618-2487640	0	CACCATGTTAACCAAGCTAGTTT	1	3	3	CCD1	-	.
chr4	2488312	2488340	chr4:2488312-2488340	0	AAATTAGCCTGGTGTGGTGGCACATGCCT	1	2	9	AD2	-	.
chr4	2489669	2489695	chr4:2489669-2489695	0	AGGCTTGCCTGTGCTCAGGGCTTTGTG	1	3	7	ACD2	-	.
chr4	2494798	2494827	chr4:2494798-2494827	0	ATGCTTGCTTGGACTAATATAAGCATGCCA	1	2	10	CD	1.0	dELS
chr4	2497037	2497058	chr4:2497037-2497058	0	AGACAAGCTCAGAAGCGAACTC	1	2	2	AB1	1.0	.
chr4	2497473	2497495	chr4:2497473-2497495	0	AAACTTGTCCACAGAGCTCCCTG	1	3	3	ABC2	1.0	dELS,CTCF-bound
chr4	2498283	2498309	chr4:2498283-2498309	0	AAGCAAGTCTCCTGCCTCAGCTTCCCA	1	3	7	ACC1	-	.
chr4	2500285	2500312	chr4:2500285-2500312	0	AGGCTAGTCCATCCCAAAGAGAAAGGCC	1	2	8	AD1	-	.
chr4	2500543	2500569	chr4:2500543-2500569	0	AGGATTGTTTTAGTTTGGGGTAAGCCT	1	2	7	AA2	1.0	.
chr4	2501544	2501567	chr4:2501544-2501567	0	AAGCTATTTCTGATAGACCTGTTT	1	2	4	AB2	1.0	.
chr4	2501597	2501617	chr4:2501597-2501617	0	CAGCATCTTAAGGGCAAGTTT	1	3	1	ACC2	1.0	.
chr4	2503215	2503237	chr4:2503215-2503237	0	GGGCTTCCTCTCTGAACTTCCCT	1	2	3	AA2	1.0	.
chr4	2504016	2504035	chr4:2504016-2504035	0	AGGCAAGCCTGGGCAACATA	2	3	0	ACD2	1.0	.
chr4	2506068	2506089	chr4:2506068-2506089	0	CAGCAAGCCTTCAAACATAACC	1	3	2	ACD2	1.0	.
chr4	2507163	2507187	chr4:2507163-2507187	0	AAGGATGCTTGATAAAGGCTTTTCT	1	2	5	AA2	1.0	.
chr4	2507556	2507576	chr4:2507556-2507576	0	AAAGTTGTCTAAAGCAAGTGT	1	2	1	AD3	-	.
chr4	2507599	2507629	chr4:2507599-2507629	0	GAACATTCCTAGAAATGCCAGGGGCCAGCCT	1	2	11	AB2	2.0	.
chr4	2515435	2515465	chr4:2515435-2515465	0	TAGCATGTCTGCCCTCTGACTGGACATCATT	1	3	11	ACD2	-	.
chr4	2516503	2516528	chr4:2516503-2516528	0	GAACATGTTTACAGAGGAGACAGTCC	2	2	6	AB1	1.0	.
chr4	2518107	2518135	chr4:2518107-2518135	0	AGGCATGCACCAGCACGCCTGGCTAGTTT	1	2	9	CD	-	.
chr4	2527093	2527124	chr4:2527093-2527124	0	AAGCTTGTCACCTTAGATCCAGAAACAAGACA	1	3	12	CCD1	-	.
chr4	2536044	2536072	chr4:2536044-2536072	0	AGACTAGCCCAAGGTCACCGGGCGTTCCT	1	2	9	AB1	-	pELS,CTCF-bound
chr4	2546715	2546735	chr4:2546715-2546735	0	AGAGTTGCCATAAACATGTCT	1	2	1	AC1	1.0	.
chr4	2553872	2553891	chr4:2553872-2553891	1	GAGTTTCCCTGGGCAAGCTC	1	2	0	AA1	-	dELS
chr4	2553990	2554020	chr4:2553990-2554020	0	AAACTTTTTTTTCCCAGTCTTGGGTATGTCT	1	2	11	AA2	-	.
chr4	2556688	2556715	chr4:2556688-2556715	0	GGAAATGTTTTAATTTCTAAACTACCTT	1	2	8	AA2	-	.
chr4	2562247	2562266	chr4:2562247-2562266	0	AGACAAGCCTGGGCAACATA	2	3	0	ACD2	1.0	.
chr4	2565443	2565475	chr4:2565443-2565475	0	AGACAAGTTTTCACCGTGTTGGCCAGGATGTTC	1	2	13	AC1	-	.
chr4	2566801	2566822	chr4:2566801-2566822	0	CAGCTTGTTTAAAAGCTTCCTT	1	2	2	AC2	-	.
chr4	2569691	2569723	chr4:2569691-2569723	0	AAGCTGGTCTTGCTGTGTTGCCCAGGCTGGTCT	1	2	13	BB2	1.0	dELS,CTCF-bound
chr4	2570739	2570771	chr4:2570739-2570771	0	GAGCTCCTCCTCAGATCAGGGCTAGGCTAGTTT	1	2	13	AB1	2.0	dELS
chr4	2579050	2579078	chr4:2579050-2579078	0	GGTCTTGCTTTTGTTGCCCAGACTGGTCT	1	2	9	BD3	-	.
chr4	2583270	2583296	chr4:2583270-2583296	0	GGCCAAGTCTCAGTTTTAGACATGTCT	2	1	7	D1	-	dELS,CTCF-bound
chr4	2587481	2587501	chr4:2587481-2587501	0	CCAGAAGTTCGAGACTAGCCT	1	3	1	ACD1	-	dELS
chr4	2588579	2588608	chr4:2588579-2588608	0	GGGCTTGTCGGGTGTGCAAATGGCTACTTT	1	3	10	ACC1	-	.
chr4	2589068	2589089	chr4:2589068-2589089	0	AGACATGTTCTGAGGCTGGCTC	2	1	2	B1	-	.
chr4	2589983	2590015	chr4:2589983-2590015	0	AAACTAGCCGGGCATGGTGGCGCAGGCATGTAA	1	3	13	CCD1	1.0	dELS,CTCF-bound
chr4	2592583	2592603	chr4:2592583-2592603	0	CGGCAAGCTCCAGCCTTGCCC	1	2	1	CD	-	.
chr4	2592815	2592836	chr4:2592815-2592836	0	GCACATGCCTGTGGGGAAGCTC	1	2	2	AD2	-	dELS,CTCF-bound
chr4	2597117	2597144	chr4:2597117-2597144	0	AGGCAAGCCCCATCTCCAGGGCCAGTTT	1	1	8	B2	-	.
chr4	2597582	2597607	chr4:2597582-2597607	0	CGGCTTGTCTTGGTAATGGATAGTTT	1	3	6	ACC2	1.0	dELS,CTCF-bound
chr4	2600968	2600996	chr4:2600968-2600996	0	AAAGTTGCCCACCAGCGTGGCACATGCCT	1	2	9	AD2	-	.
chr4	2605262	2605281	chr4:2605262-2605281	0	CAGCAAGTTCACACTTGCCG	2	3	0	CCD2	1.0	.
chr4	2605634	2605661	chr4:2605634-2605661	0	TAGCATGTTTTTAAATGAAAACTATTTT	1	2	8	AC2	1.0	.
chr4	2605819	2605847	chr4:2605819-2605847	0	AAATTAGCCCGTCATGGTGGCACATGCCT	1	2	9	AD2	-	.
chr4	2607225	2607249	chr4:2607225-2607249	0	GGACATTCTTAAGTGGAACTGGCTT	1	2	5	AB2	-	pELS
chr4	2608764	2608787	chr4:2608764-2608787	0	GGACAGGCCTGACTAAACAAATCT	1	2	4	AB2	-	.
chr4	2610879	2610907	chr4:2610879-2610907	0	AGGCATGCACCACCACGCCCAGCTAGTTG	1	3	9	CCD2	-	.
chr4	2611738	2611760	chr4:2611738-2611760	0	AGACAGGCTTCACAAACATTTTC	1	2	3	AB2	1.0	.
chr4	2612932	2612959	chr4:2612932-2612959	0	CAACTTGTCAGTTTCTACAGAAAAGCCT	1	3	8	ACC2	2.0	.
chr4	2614819	2614850	chr4:2614819-2614850	0	GTGCTAGTTTTTGTCTTTAAGGAAATTTGCCC	1	2	12	AD2	-	.
chr4	2616010	2616038	chr4:2616010-2616038	0	AGGCTGGTCTCGAACTCCTGAGCTTGCGC	1	2	9	BD2	1.0	.
chr4	2618784	2618813	chr4:2618784-2618813	0	AAGGTTGCTCCATGTTGGTCAGGCTGGTCT	1	2	10	AB3	1.0	.
chr4	2623722	2623751	chr4:2623722-2623751	0	GGGCTTGTCTCAGTGGCTTCATGCTTGACT	1	2	10	DD1	-	.
chr4	2628438	2628457	chr4:2628438-2628457	0	AGACTAGCCTGGGCAACATA	2	3	0	ACD2	1.0	.
chr4	2630534	2630557	chr4:2630534-2630557	0	GAGCATGTTGTCTGGGGCCAGCTG	1	3	4	BCC2	2.0	dELS,CTCF-bound
chr4	2631633	2631657	chr4:2631633-2631657	0	AGGCATGCATGCACTCAGCAAGCCA	1	3	5	CCD2	2.0	.
chr4	2631884	2631906	chr4:2631884-2631906	0	AGACAAGCCCTCAAAGCTTCCTT	1	1	3	A1	-	.
chr4	2632365	2632384	chr4:2632365-2632384	0	AGACTAGCCTAGGCAACATG	2	3	0	ACD2	1.0	.
chr4	2637595	2637623	chr4:2637595-2637623	0	GAGCCTGCCCTTAGGTCACTGACAAGCCT	1	2	9	BC2	1.0	.
chr4	2640468	2640494	chr4:2640468-2640494	0	TACCATGTTCAGTTAGAAGGCATGTTC	1	2	7	CD	-	.
chr4	2647287	2647307	chr4:2647287-2647307	0	AGGCATGCACCAACCATGCCT	2	2	1	DD2	2.0	.
chr4	2647975	2647994	chr4:2647975-2647994	0	GGACTAGCATGTGCTTGCTC	2	2	0	DD2	-	dELS,CTCF-bound
chr4	2648266	2648287	chr4:2648266-2648287	0	GAGCTTGTCTTAGGGCAGGTGG	1	3	2	BCD2	1.0	.
chr4	2648502	2648525	chr4:2648502-2648525	0	AGACTTTCCTGCTGTGGCTTGTCA	1	3	4	ACC2	-	.
chr4	2650064	2650088	chr4:2650064-2650088	0	CATCTAGTTGAAGGAAAACAAGCTC	1	3	5	CCD1	1.0	.
chr4	2652262	2652290	chr4:2652262-2652290	0	AGAGAAGCTTTGAGTCTGGAAGCTTTTCT	1	2	9	AA2	-	.
chr4	2657714	2657739	chr4:2657714-2657739	0	AAGAAAGTCTCCTCTTGAAAATGTCT	1	2	6	AA2	1.0	.
chr4	2659611	2659641	chr4:2659611-2659641	0	GCACATGTTATCGTCCCGGCTGAGCATGCCC	1	2	11	CD	1.0	.
chr4	2660837	2660858	chr4:2660837-2660858	0	GGGCTTGTTCTCAGACAAAATA	1	3	2	ACD2	-	.
chr4	2663663	2663682	chr4:2663663-2663682	0	ATAGATGCTTAAACAAGTTT	4	2	0	AD4	-	.
chr4	2665323	2665350	chr4:2665323-2665350	0	AAACTTGTTTATTCTAGTAGGGTTGGTT	1	2	8	AD1	3.0	.
chr4	2665990	2666013	chr4:2665990-2666013	0	ACTCTTGCCTTATTGAGCTAGCTG	1	3	4	CDD2	-	dELS
chr4	2670356	2670387	chr4:2670356-2670387	0	GAACATGTTATAACAGCTGCTTTGACATCTTT	1	3	12	ACC1	1.0	.
chr4	2673924	2673946	chr4:2673924-2673946	0	AAACATGTTTTAGGAGCATCATT	1	2	3	AD4	-	.
chr4	2674197	2674224	chr4:2674197-2674224	0	GAAAATGTTCGTTTCTGTAAACAAACTT	1	2	8	AA2	-	.
chr4	2682294	2682318	chr4:2682294-2682318	0	AAGCAGGTTTCTTGTAGACATGTAT	1	2	5	BD2	-	.
chr4	2691739	2691758	chr4:2691739-2691758	0	AGACTAGCCTGGGCAACATA	2	3	0	ACD2	-	.
chr4	2693536	2693556	chr4:2693536-2693556	0	GAACATTTTTGAAACAAACTT	1	2	1	AA2	1.0	.
chr4	2693646	2693668	chr4:2693646-2693668	0	GGAATAGCCCCACGGGCTTGGCC	1	2	3	AD3	-	.
chr4	2694567	2694590	chr4:2694567-2694590	0	AGACTTTCTTTTTAAGACAAATTC	1	2	4	AA2	-	.
chr4	2697038	2697065	chr4:2697038-2697065	0	GAGCATGTCCCCCATGCTGCTCTTGTCC	1	2	8	DD1	1.0	dELS,CTCF-bound
chr4	2697362	2697391	chr4:2697362-2697391	0	AGACAACTTTTTTCTCTTGGAGGATTGTCT	1	2	10	AA2	1.0	.
chr4	2699889	2699911	chr4:2699889-2699911	0	GGACATGCTCACTAGAAATTTCC	2	2	3	AA1	2.0	.
chr4	2700760	2700782	chr4:2700760-2700782	0	AGACCAGCTTGGCCAACATGCTG	1	3	3	BCC1	-	.
chr4	2702772	2702791	chr4:2702772-2702791	0	GGAAAACTCCGGGCATGCTT	2	2	0	AA1	-	.
chr4	2706005	2706024	chr4:2706005-2706024	0	AGACTAGCCTGGGCAACATA	2	3	0	ACD2	-	.
chr4	2706178	2706204	chr4:2706178-2706204	0	AGACTGGTCTATAATGAGACCTTGTTT	1	2	7	BD2	-	.
chr4	2707936	2707968	chr4:2707936-2707968	0	GACCAGGTTTTACTATGTTGGCCAGGCTAGTCT	1	2	13	BD1	1.0	.
chr4	2709508	2709530	chr4:2709508-2709530	0	AGACAAGCCTGGCCAACATGGTG	1	3	3	CCD1	-	.
chr4	2712619	2712651	chr4:2712619-2712651	0	AGGCTTGCTTTGTGAGCCAAATTGAAAATCTTC	2	2	13	AA1	-	.
chr4	2714630	2714651	chr4:2714630-2714651	0	TGACATGTCTGTGAACAAACAC	1	3	2	ACD2	-	dELS,CTCF-bound
chr4	2715031	2715050	chr4:2715031-2715050	0	AGAAATTCTCAAACTTGCCT	2	2	0	AA1	1.0	.
chr4	2715757	2715781	chr4:2715757-2715781	0	AGTCTAGGTTCTGGCAAACATGTCT	1	2	5	DD1	-	.
chr4	2715906	2715934	chr4:2715906-2715934	0	AAAAATGTTTACAATTTTTGAAGTTGTTT	1	2	9	AA2	1.0	.
chr4	2715972	2716003	chr4:2715972-2716003	0	AAGATAGCCTGCTGCTGTAATTTGACTTGCTG	1	3	12	ACC1	-	.
chr4	2716213	2716234	chr4:2716213-2716234	0	AAGCAAGCCAGACAACATGGCT	2	3	2	CCD1	-	.
chr4	2716608	2716632	chr4:2716608-2716632	0	GGGCAAGTTTTATCAGTGCTTGTTC	1	1	5	D2	-	.
chr4	2721504	2721534	chr4:2721504-2721534	0	AGGCAAACCATTAGGATTACACAGCAAGCTT	1	3	11	ACC2	-	.
chr4	2722720	2722749	chr4:2722720-2722749	0	ACGAATGTTTGTGGTTGAATAAACAAGCCA	1	3	10	ACD1	-	.
chr4	2723581	2723610	chr4:2723581-2723610	0	AAAAAAGTTTGAAGTAAAAAAGACTAATTT	1	2	10	AA2	1.0	.
chr4	2726575	2726596	chr4:2726575-2726596	0	CAGCATGCTTTTAAAATTGCTG	1	3	2	ACC2	-	.
chr4	2728272	2728302	chr4:2728272-2728302	0	AGGCATCTCTTTATGTTGCCCAGGCTGGCCT	1	2	11	AB2	-	.
chr4	2728875	2728902	chr4:2728875-2728902	0	AAATATGTTCCACCTCCAAAACTTTTTT	1	2	8	AA2	2.0	.
chr4	2729290	2729322	chr4:2729290-2729322	0	GCGCATGCTCCAGTAAACACACTACGCATGCTC	1	2	13	DD2	1.0	.
chr4	2729528	2729557	chr4:2729528-2729557	0	GAACTTCCACTCCTGTTCTAAAACTTGCCT	1	2	10	AD1	1.0	.
chr4	2732406	2732426	chr4:2732406-2732426	0	GAGAAAGTTAAAAACAAGCCC	1	2	1	AC1	-	.
chr4	2738332	2738357	chr4:2738332-2738357	0	AAGCAAGTTACATGAAGAAGTAGCTC	1	2	6	AC2	-	.
chr4	2747127	2747147	chr4:2747127-2747147	0	GGACATGCCTAAAGCCAGCTT	2	1	1	B2	1.0	dELS,CTCF-bound
chr4	2751292	2751321	chr4:2751292-2751321	0	AGACTAGTCAGCAACTGGGCTGACATCTCT	1	3	10	ACC1	-	dELS
chr4	2751569	2751588	chr4:2751569-2751588	0	GGACTAGCCTGGGCAACATG	2	3	0	ACD2	-	.
chr4	2752585	2752608	chr4:2752585-2752608	0	GAGCAACCTAGCAACGGCTTGCTT	1	3	4	ACC2	-	.
chr4	2754000	2754027	chr4:2754000-2754027	0	AGGCATGCCAAGAGATTAACACTAGTCA	1	3	8	CCD2	-	.
chr4	2757582	2757603	chr4:2757582-2757603	0	AGACAAGCCTATAAGCAAAGCC	1	2	2	AD4	-	.
chr4	2760694	2760713	chr4:2760694-2760713	0	CAGCTAGTCTAAGCTAACTT	2	2	0	AC2	1.0	.
chr4	2763424	2763455	chr4:2763424-2763455	0	GAACACGTCCGAACATCAGAAGGAACAAACTC	1	2	12	AB2	3.0	.
chr4	2766103	2766130	chr4:2766103-2766130	0	GGACTAGCGGGGTTTGGAGAACTTGCTC	1	2	8	CD	2.0	.
chr4	2771579	2771598	chr4:2771579-2771598	3	AGACATGCCTGGGCAAGATG	4	2	0	CD	-	dELS
chr4	2773331	2773360	chr4:2773331-2773360	0	GGACACATTCAAACCCTAACAAACATGTTT	2	2	10	AB1	-	.
chr4	2775988	2776010	chr4:2775988-2776010	0	AGACTAGCCTGGGGAACATGGTA	1	2	3	CD	-	.
chr4	2778907	2778927	chr4:2778907-2778927	0	GTGCAAGCTGCCAGCTTGCTT	1	3	1	CCD1	1.0	.
chr4	2780724	2780746	chr4:2780724-2780746	0	GGGCTTGTTTAGGAACCAAACCC	1	2	3	AD1	1.0	.
chr4	2780831	2780856	chr4:2780831-2780856	0	TGGCATGGCTCGCAACAAGCTAGCCT	1	2	6	CD	-	.
chr4	2781295	2781325	chr4:2781295-2781325	0	GGCCTTGTTCCCCATAATTTGGAACTTTCCT	1	2	11	AD3	2.0	.
chr4	2781609	2781638	chr4:2781609-2781638	0	AAACTCACCTTCCCTGTTGGAAGCAAGCTC	1	2	10	AB1	-	.
chr4	2784047	2784078	chr4:2784047-2784078	0	AACCTTGTTTCGTCATATTACCAGAATTGTTT	1	2	12	AD2	1.0	.
chr4	2784915	2784943	chr4:2784915-2784943	0	AGACATGTGCCACCATGCCAGGCTACTTT	1	2	9	AD2	2.0	.
chr4	2785741	2785765	chr4:2785741-2785765	0	AGGCAGGTTCAAAGAAGGCAAGCAC	1	2	5	BD2	-	dELS,CTCF-bound
chr4	2792583	2792612	chr4:2792583-2792612	0	AGACAAGGTTTCCTGGTGCCCAGCAAGCCC	1	2	10	CD	-	.
chr4	2794243	2794270	chr4:2794243-2794270	0	AAGCAAGCCTCTGGGTTCAGGTCAGCCC	1	2	8	AB1	-	pELS,CTCF-bound
chr4	2794753	2794773	chr4:2794753-2794773	0	GGACAGGCTCTGGGCCTGCCT	1	2	1	BB2	1.0	pELS,CTCF-bound
chr4	2798335	2798357	chr4:2798335-2798357	0	GAGCTGGCACCTGAGGCAAGTCC	1	2	3	BD1	-	.
chr4	2799934	2799961	chr4:2799934-2799961	0	GGGCTGGCTTATGTTTTCAAGCTTACTC	1	2	8	AB2	-	dELS
chr4	2801965	2801984	chr4:2801965-2801984	1	AGGCATGTTGGCGCATGCTT	4	2	0	CD	-	dELS
chr4	2803507	2803538	chr4:2803507-2803538	0	GAGCAAGGCTCAGGGAGTGAAGTGACTTGCCC	1	2	12	CD	1.0	.
chr4	2806027	2806048	chr4:2806027-2806048	0	GAGCAAGCCCAGCAGCCAGCTG	1	3	2	BCC2	-	dELS,CTCF-bound
chr4	2806122	2806147	chr4:2806122-2806147	0	AGGCTTGTTCCCACCAAAGCCTGCAC	1	2	6	BD1	-	.
chr4	2807162	2807182	chr4:2807162-2807182	0	GGGCTGGCCGGCGGCTTGTCT	1	3	1	BCC2	-	dELS,CTCF-bound
chr4	2807947	2807975	chr4:2807947-2807975	0	GAGCCTGTCTCTCCCTGACAGGCACGCCC	1	2	9	BB2	-	.
chr4	2811441	2811465	chr4:2811441-2811465	0	GGTCCTGTCCTCCCTGGGCAAGTTC	1	2	5	BD4	-	pELS
chr4	2815473	2815497	chr4:2815473-2815497	0	GAACGAGCCCCTCACAGGCCTGCCC	1	2	5	BB2	1.0	.
chr4	2820801	2820827	chr4:2820801-2820827	0	GGGCTAGCCATGTAAGTAAGCATCCTC	1	2	7	AC2	-	.
chr4	2821429	2821457	chr4:2821429-2821457	0	TGGCTTGTCCCCCAGCCTGGGACAGGGCT	1	3	9	BCD2	-	.
chr4	2824019	2824041	chr4:2824019-2824041	0	AATCATGCCCCAGGGAATTGTCT	1	2	3	AD2	-	.
chr4	2825588	2825616	chr4:2825588-2825616	0	AGACATGCACACACACACAGAGCATGCAC	1	2	9	DD2	-	.
chr4	2829546	2829569	chr4:2829546-2829569	0	AAGCCAGCCTTCTCTGACATGCCC	1	2	4	BC2	3.0	.
chr4	2829968	2829996	chr4:2829968-2829996	0	CAACAAGCCCAAGTTCCTGAAGATAGCTG	1	3	9	ACC2	1.0	.
chr4	2831678	2831700	chr4:2831678-2831700	0	AGGCAAGGCTGAGCGGCAAGCCT	1	2	3	CD	-	.
chr4	2833929	2833948	chr4:2833929-2833948	0	GAGCAAGGCTGTGCTTGCCT	2	2	0	DD2	1.0	.
chr4	2835557	2835580	chr4:2835557-2835580	0	GAACTTGCTTAGGGAGTCATGCCA	1	2	4	CD	-	.
chr4	2836936	2836966	chr4:2836936-2836966	0	AAGCACCCCCAGCCCAGGGTGAAACATGCTT	2	2	11	AB1	1.0	dELS
chr4	2837858	2837880	chr4:2837858-2837880	0	GAAGATGCTTGACAGACAACCCC	1	2	3	AA2	-	.
chr4	2838545	2838577	chr4:2838545-2838577	0	AAGCTTGTCCAATGCATGCAGCCCAGGATGCCT	1	2	13	AC1	-	dELS
chr4	2846675	2846702	chr4:2846675-2846702	0	AAAGTAGCCAATGAAGCTGGGCATGCTA	1	3	8	ACC1	-	.
chr4	2849474	2849497	chr4:2849474-2849497	0	AAATTTGCTGGAAAGGGCATGCCT	1	2	4	AC1	-	dELS
chr4	2850180	2850203	chr4:2850180-2850203	0	AAACATGCTAAGTGGAAGAAGCCA	1	3	4	ACC2	1.0	.
chr4	2855386	2855418	chr4:2855386-2855418	0	ATGCTTGCCTTTTTAAACAACTGGGAGTTGTTT	1	2	13	AD2	-	.
chr4	2855897	2855919	chr4:2855897-2855919	0	TGCCATGTTGTGTAGGCTAGTCT	1	3	3	CCD1	-	dELS,CTCF-bound
chr4	2863259	2863278	chr4:2863259-2863278	0	CATATTGCCCAGGCTAGTCT	2	3	0	ACD1	-	.
chr4	2865306	2865326	chr4:2865306-2865326	0	GAACATACCTTTGGCAAGTCT	1	2	1	AC2	1.0	.
chr4	2866107	2866128	chr4:2866107-2866128	0	GAACTTGTTTAAGAGTATGCTG	1	2	2	AC1	1.0	.
chr4	2871684	2871704	chr4:2871684-2871704	0	TGGTTAGCTCATGGCTAGTCT	1	3	1	ACC1	-	dELS
chr4	2872921	2872943	chr4:2872921-2872943	0	AAAAATGTTCCAGAAGTTAGTTT	1	2	3	AA2	1.0	.
chr4	2873456	2873487	chr4:2873456-2873487	0	AGACTTCCTTATTGAAGGAATGGAGCATGTAT	1	2	12	AD2	1.0	dELS
chr4	2875537	2875566	chr4:2875537-2875566	0	GATCTTGTCTGTGTGGAACAAATCATGTCT	1	2	10	DD2	1.0	.
chr4	2877841	2877860	chr4:2877841-2877860	0	TGGCATGCCCCGGCAATCCC	4	3	0	ACC1	3.0	.
chr4	2879542	2879561	chr4:2879542-2879561	0	GAGCTTGTTTAATTTAGCTT	2	2	0	AD1	3.0	.
chr4	2883184	2883212	chr4:2883184-2883212	0	AAGAATGTTCTGTCAGGAGAAACTTCCCT	1	2	9	AA2	1.0	.
chr4	2884135	2884156	chr4:2884135-2884156	0	AAATTTCCTTTTAAGCTTGCTT	1	2	2	AA1	-	.
chr4	2889486	2889516	chr4:2889486-2889516	0	AAATTTGTCTACATTTAAAGTAGACAAACTT	1	2	11	AA2	-	.
chr4	2897435	2897454	chr4:2897435-2897454	0	AAACTTGTATAAATTTGCTT	2	2	0	AD2	-	.
chr4	2898632	2898659	chr4:2898632-2898659	0	GAGCAATCTCTTTGCCAAAGATAAGCTC	1	2	8	AA2	1.0	.
chr4	2906912	2906939	chr4:2906912-2906939	0	ACATTTGCTCTCGAAGATGGGCTTGTTT	1	2	8	AD4	1.0	.
chr4	2911244	2911268	chr4:2911244-2911268	0	GGGCTTTTCTGGAAAGGACTTTCCT	1	2	5	AA2	-	.
chr4	2913369	2913400	chr4:2913369-2913400	0	AGGCAGGCCTCTGGTCAGGGAAAGACTTGGCT	1	2	12	BD2	-	dELS,CTCF-bound
chr4	2914344	2914369	chr4:2914344-2914369	0	GGGCATGTTGTCATCTCGGAATGTTT	1	3	6	ACC2	1.0	dELS,CTCF-bound
chr4	2914385	2914405	chr4:2914385-2914405	0	GAACTAGTTACAAACTAACCA	1	3	1	ACC1	-	dELS,CTCF-bound
chr4	2914445	2914466	chr4:2914445-2914466	0	GAGCAAAGCTCTGAGCATGCCT	2	2	2	AD1	1.0	dELS,CTCF-bound
chr4	2917375	2917403	chr4:2917375-2917403	0	GGCATTGTTTTTTTCTTGTAAACTTGTTT	1	2	9	AD4	-	.
chr4	2920464	2920495	chr4:2920464-2920495	0	GAGTCTGTTTGTAGGTCTCTAAGAACTTGCTT	1	2	12	AB4	-	.
chr4	2922076	2922104	chr4:2922076-2922104	0	GAACATGCTCCTTTAGCTCAGAGGAGTTT	2	2	9	AB1	1.0	.
chr4	2924924	2924947	chr4:2924924-2924947	0	TGGATTGTTTTTAAAAACAAGTCA	1	3	4	ACC1	-	dELS
chr4	2928336	2928356	chr4:2928336-2928356	0	AGGCCAGCCCCGAGCCAGCCC	1	2	1	BB2	2.0	dELS
chr4	2929611	2929631	chr4:2929611-2929631	2	TGACTAGGTACAGGCAAGCTT	1	3	1	CCD2	1.0	.
chr4	2931993	2932018	chr4:2931993-2932018	1	GGGGAAGCCCAGGGGAGAGCAGGCTC	1	2	6	AB3	1.0	pELS,CTCF-bound
chr4	2933424	2933454	chr4:2933424-2933454	2	GGACATGTGGGCAAGGGCACCAGACATGCCA	1	3	11	CCD2	-	.
chr4	2937512	2937531	chr4:2937512-2937531	8	TGGCAGGTCCCAACAAGCCT	2	3	0	BCC2	-	PLS,CTCF-bound
chr4	2938047	2938075	chr4:2938047-2938075	0	AGGCTTGTCCAGACGCAGTGAACCAGTCG	1	2	9	BC1	2.0	pELS
chr4	2939546	2939574	chr4:2939546-2939574	0	TGAAAAGCTTCAGTGGGACAGGCTTGCTC	1	2	9	AC3	-	dELS
chr4	2941158	2941189	chr4:2941158-2941189	0	AGACTTGTTCTTGGGTCCAGCTGAGACTGTCC	1	2	12	AB1	-	.
chr4	2941514	2941542	chr4:2941514-2941542	0	CAGCTTGGCCCCAGCTCAGGGACATGTCT	1	2	9	CD	2.0	.
chr4	2944075	2944099	chr4:2944075-2944099	0	TGGCTTGCTTTGTTTGGAGTTGCTA	1	3	5	ACC2	-	.
chr4	2947273	2947298	chr4:2947273-2947298	0	TCACTTGTTTCAAAATCAACTTGTTT	1	3	6	CCD1	-	.
chr4	2951784	2951811	chr4:2951784-2951811	0	GGAGATGCTCATCTATACAAACAATTTT	1	2	8	AA2	-	.
chr4	2953217	2953237	chr4:2953217-2953237	0	AAACATGTCACAGGGAAGTTC	1	2	1	AC2	-	.
chr4	2953395	2953420	chr4:2953395-2953420	0	AAACTTGCCCTAAAGGAGACAGGTAG	1	3	6	BCD2	1.0	.
chr4	2953615	2953639	chr4:2953615-2953639	0	GGGCATCTTCTCGTTGAGCTTGTCT	1	1	5	A2	1.0	dELS
chr4	2954661	2954691	chr4:2954661-2954691	1	GGAAAAGTCCACATTTGAGAAAAAAATGCTC	1	2	11	AA2	-	dELS,CTCF-bound
chr4	2954858	2954878	chr4:2954858-2954878	0	TGGCAAACCCAGAGCAAGCTG	1	3	1	ACC2	-	dELS,CTCF-bound
chr4	2956428	2956460	chr4:2956428-2956460	0	CAACATGCTTTCTTGGCCCATAAAAGCATCTAT	1	3	13	ACD2	1.0	.
chr4	2957318	2957339	chr4:2957318-2957339	0	AAATAAGCCCAGGGGCCAGTTT	1	2	2	AB2	-	.
chr4	2964820	2964848	chr4:2964820-2964848	0	GAACAAGTTTTCTTTTGCTTAGCAAGCTC	1	1	9	C2	-	pELS
chr4	2967595	2967617	chr4:2967595-2967617	0	TGCCATGTTGGCCAGGCTAGTCT	1	3	3	CCD1	-	.
chr4	2969876	2969895	chr4:2969876-2969895	0	TATGTTGCCCAGGCTAGTCT	2	3	0	ACD1	-	.
chr4	2973948	2973974	chr4:2973948-2973974	0	GAGAATTTTTTCTTACGGGGCTTGTTC	2	2	7	AA1	-	.
chr4	2976059	2976082	chr4:2976059-2976082	0	AAGTAACTCTGAAAGGACTAGTCT	1	2	4	AA1	-	dELS,CTCF-bound
chr4	2978744	2978763	chr4:2978744-2978763	0	AGACTAGCTTGGGCAACATG	2	3	0	ACD2	-	.
chr4	2980314	2980340	chr4:2980314-2980340	0	AGGAAAGCCTAGCACCTTGACTTGTTT	1	2	7	AC2	-	.
chr4	2980620	2980642	chr4:2980620-2980642	0	CCTCTTGCCTGACAGGCTAGTCC	1	3	3	CDD2	-	.
chr4	2982461	2982485	chr4:2982461-2982485	0	GAATAAGACCAAGAGGGACTTGTTC	1	2	5	AD1	-	.
chr4	2982536	2982568	chr4:2982536-2982568	0	AGCCATGTCTCAGGGCACTTGTAGATCATGCTT	1	2	13	DD2	-	.
chr4	2985505	2985537	chr4:2985505-2985537	0	AGTCTAGCCTGGGCAACATAGTGAGACCTGTCT	1	2	13	BD2	-	.
chr4	2987740	2987762	chr4:2987740-2987762	0	AGACTAGCCTGGCCAACATGGTG	1	3	3	CCD1	2.0	.
chr4	2990583	2990602	chr4:2990583-2990602	0	CAGTATGCTGGGGCATGCTT	4	3	0	ACC1	-	.
chr4	2991450	2991482	chr4:2991450-2991482	0	AGACTTGCTTTCTCTTCCATTAATTGCATGCCA	1	3	13	CCD2	-	.
chr4	2996166	2996185	chr4:2996166-2996185	0	ACACATGTCTGAGCATGTGG	2	3	0	CDD1	-	.
chr4	3001553	3001585	chr4:3001553-3001585	0	AGACAGGTTTCACCATGTTTGTCAGGCTGGTCT	1	2	13	BB2	-	.
chr4	3002707	3002733	chr4:3002707-3002733	0	AAACTAGCCAGGTGTGGTGGCATGCGC	1	3	7	CCD1	2.0	.
chr4	3004402	3004426	chr4:3004402-3004426	0	AGGTTTCTCTGCATAAGACAAGTTC	1	2	5	AA1	-	.
chr4	3005083	3005107	chr4:3005083-3005107	0	AAACATCTTTTTTCAGGGCATTTCC	1	2	5	AA2	-	.
chr4	3009462	3009482	chr4:3009462-3009482	0	GAGCAAGTCAAGAGCTATCCT	1	2	1	AC2	-	.
chr4	3009568	3009592	chr4:3009568-3009592	0	AGACAAGCGCTGAGTAAACTTTTCT	1	2	5	AD2	-	dELS,CTCF-bound
chr4	3009624	3009655	chr4:3009624-3009655	0	AAACTTGTTTTTCTCATTGATTAGGCAACCCG	1	2	12	AC3	1.0	dELS,CTCF-bound
chr4	3009758	3009781	chr4:3009758-3009781	0	GAGCAAGGTCCTGAGAACATGGCT	1	2	4	DD2	-	dELS,CTCF-bound
chr4	3011217	3011239	chr4:3011217-3011239	0	ATGTAAGTTTTTAAAACATGTCA	1	3	3	ACD1	-	dELS,CTCF-bound
chr4	3011546	3011574	chr4:3011546-3011574	0	AAGCATGGCAGTTTCCCACAGACTTGCTC	1	2	9	CD	-	.
chr4	3015757	3015777	chr4:3015757-3015777	0	GGGCTTATCTGGGAGTTGCTT	1	2	1	AA2	-	.
chr4	3017087	3017108	chr4:3017087-3017108	0	AAGGCAGTCTGTGGACAAGTTA	1	3	2	ABC1	-	dELS
chr4	3023620	3023639	chr4:3023620-3023639	0	AGACTTGTCCAAGGTTGTGT	2	2	0	AD1	1.0	.
chr4	3023772	3023804	chr4:3023772-3023804	0	GAACGTGCTCTGTATGCAAAGTGGAGCAATCTC	1	2	13	AB3	-	.
chr4	3029867	3029888	chr4:3029867-3029888	0	AGAAAAGTTTCCAGACATGATC	1	2	2	AD3	1.0	.
chr4	3032881	3032903	chr4:3032881-3032903	0	AGGCCAGCTTTTGGACCAAGCCC	1	2	3	BD2	-	dELS
chr4	3033480	3033500	chr4:3033480-3033500	0	GAGTATGCTGGCAGCAAGCTC	2	3	1	ACC1	-	.
chr4	3037960	3037981	chr4:3037960-3037981	0	GGACTAGACCATGGGCAAGCCA	1	2	2	CD	-	dELS,CTCF-bound
chr4	3038054	3038084	chr4:3038054-3038084	0	TAGCTATTTTGGGTCTGATGGGAGCTTGCCT	1	2	11	AC1	-	dELS,CTCF-bound
chr4	3038739	3038769	chr4:3038739-3038769	0	GGACTACCTTCCAGCATTTACAAACAGGTTC	1	2	11	AB2	-	.
chr4	3040723	3040753	chr4:3040723-3040753	0	AAACATGCCTTGGGAGTGTACAGACCTTTCT	2	2	11	AB1	-	.
chr4	3043662	3043690	chr4:3043662-3043690	0	AAACTTGCTTTCCCTTTATGGATTAGCCT	1	1	9	A2	-	.
chr4	3043911	3043935	chr4:3043911-3043935	0	AAGCTAGTCTGAGTTAAATTTCCCC	1	2	5	AA1	-	pELS
chr4	3044003	3044025	chr4:3044003-3044025	0	TAACTTGTTCAATTAACATGTTG	1	3	3	CCC	-	.
chr4	3046935	3046965	chr4:3046935-3046965	0	CGGCAAGCCACCCAGCTGCCAAGGCAAGACC	1	3	11	CCD1	-	.
chr4	3051826	3051852	chr4:3051826-3051852	0	AAGCTTGCTCGCCGCTCAAGATGGCCC	1	2	7	AB1	1.0	.
chr4	3055304	3055324	chr4:3055304-3055324	0	AAAAAAGTCTCAAACTAGCCC	1	1	1	A1	-	.
chr4	3056290	3056317	chr4:3056290-3056317	0	AGGGATGCTTCATGGTCAGAACAAATTT	1	2	8	AA2	-	.
chr4	3057488	3057519	chr4:3057488-3057519	0	GATCTTGCTCAAGAAAGAATTCAGACGAGTCC	1	2	12	BD2	1.0	.
chr4	3059048	3059067	chr4:3059048-3059067	0	AAACTGGCCCGAGAAAGCTT	1	2	0	AB2	1.0	dELS
chr4	3060654	3060674	chr4:3060654-3060674	0	AAGCAAGCTGGAAGCTTGCAC	1	2	1	CD	-	.
chr4	3062316	3062335	chr4:3062316-3062335	0	CAGCATGCCCGGCCTAGTCT	4	2	0	CD	3.0	.
chr4	3067388	3067416	chr4:3067388-3067416	0	AAAGAAATCCATACTGTGAAAGCAAGTCC	1	2	9	AA1	-	.
chr4	3067782	3067804	chr4:3067782-3067804	0	GAGCTTTCCTACTGAGCCAGCCT	1	2	3	AB2	-	dELS
chr4	3081453	3081480	chr4:3081453-3081480	0	AAACATTTCTTAGCTTGTGAACTAGCCA	1	2	8	AC2	-	.
chr4	3089913	3089939	chr4:3089913-3089939	0	ATGCTTGTTCTACAGAAGAGCATGTTA	1	2	7	CD	-	.
chr4	3090433	3090456	chr4:3090433-3090456	0	AGGAATGCTTACTTGAGCAACCTC	1	2	4	AA2	1.0	.
chr4	3090760	3090779	chr4:3090760-3090779	0	AGGTATTTTTGAACTTGTTC	2	2	0	AA1	-	.
chr4	3096473	3096501	chr4:3096473-3096501	0	AAACAAGTCTCTAAATTAAAAGCATTCAA	1	3	9	ACD2	-	.
chr4	3098632	3098660	chr4:3098632-3098660	0	AAAATAGTTTACAAATAGTAAACAAACTC	1	2	9	AA2	1.0	.
chr4	3100664	3100695	chr4:3100664-3100695	0	AAGCTTGCTTCTCCACAGGCCTAAATATCCTT	2	2	12	AA1	-	.
chr4	3101709	3101737	chr4:3101709-3101737	0	CAGCATGCCTCCCTCAGGTAGGTTAGTCT	1	2	9	AC2	1.0	.
chr4	3103887	3103915	chr4:3103887-3103915	0	GGCCTTGCTTTTCTTTTTTAAAAATGTTT	1	2	9	AD2	2.0	.
chr4	3107664	3107690	chr4:3107664-3107690	0	AGGCATTTTTCCAGAGCAGATTTGTTT	1	2	7	AA2	1.0	dELS,CTCF-bound
chr4	3109520	3109551	chr4:3109520-3109551	0	CAGCAACTTCCACATTTCTAAATAACATGCTT	1	3	12	ACC2	-	.
chr4	3111973	3111994	chr4:3111973-3111994	0	AAGCTTGCATTTGAACTTCTTC	1	2	2	AD2	-	.
chr4	3113620	3113639	chr4:3113620-3113639	0	GAGCTTGGCCAAAGTAGTTT	2	2	0	AD2	-	.
chr4	3114150	3114179	chr4:3114150-3114179	0	GGGCTAGTTAACCGCAGCAGGAGCATGTCC	2	1	10	C2	-	.
chr4	3117338	3117364	chr4:3117338-3117364	0	TGCCTTGTTTTTTTTTTAAGCTAGCTT	1	2	7	CD	1.0	.
chr4	3119085	3119115	chr4:3119085-3119115	0	GAGGAAGCCCTGAAATCCAAGAAGCAAACTC	1	2	11	AA2	2.0	.
chr4	3120734	3120759	chr4:3120734-3120759	0	AAAATTGTCTCCCATGAAACCAGTCT	1	2	6	AB2	1.0	.
chr4	3121431	3121451	chr4:3121431-3121451	0	AGGCAAGTTATTAGCAAGGTC	1	3	1	CCD1	-	dELS
chr4	3125762	3125781	chr4:3125762-3125781	0	GGGCATATTCGGGCTTCTTT	1	2	0	AA2	1.0	.
chr4	3129600	3129621	chr4:3129600-3129621	0	CAACTTGCTGTAAAATTTGTTT	1	3	2	ACC2	-	.
chr4	3134932	3134960	chr4:3134932-3134960	0	AGGCTGGTCTCAAACTCCTGGGCTTGATT	1	2	9	BD2	-	.
chr4	3135369	3135393	chr4:3135369-3135393	0	AGAGTAGTTTTGGCTGGAGAAGTTT	1	2	5	AA2	-	dELS,CTCF-bound
chr4	3135506	3135533	chr4:3135506-3135533	0	TAGAATGTTTATAAATCTGGGCTTGTTC	1	2	8	AC3	1.0	.
chr4	3135823	3135844	chr4:3135823-3135844	0	GAGCCTGCTCTGGAGCAAGCTG	1	2	2	BC2	-	dELS
chr4	3140508	3140528	chr4:3140508-3140528	0	AGGCTTGTCCCAAAGCTGTTT	1	2	1	AB1	-	.
chr4	3146912	3146944	chr4:3146912-3146944	0	CAAGATGCTTTGATTTTGGCCGGAAACTTGCTT	1	2	13	AC3	-	.
chr4	3149793	3149815	chr4:3149793-3149815	0	GACCTTGTTTGCAAGGCTTCTTT	1	2	3	AD3	-	.
chr4	3157719	3157746	chr4:3157719-3157746	0	GAGCCAGCCTTTCTGTCTAGGGATGTTT	1	2	8	AB2	2.0	.
chr4	3161763	3161795	chr4:3161763-3161795	0	GGGGTTGTTTGCTTTTTTTTCGTAAATTTGTTT	1	2	13	AA2	-	.
chr4	3165851	3165879	chr4:3165851-3165879	0	GAACATGCTCCTTTAGCTCGGAGAAGTTT	1	1	9	A2	-	.
chr4	3166954	3166982	chr4:3166954-3166982	0	CAGCAAGTCCCAGTGAGATGAACTAGGTA	1	3	9	CCD1	-	.
chr4	3175440	3175469	chr4:3175440-3175469	0	GAACATTTTTGCAAAATCTAGAGTTAGTTT	1	2	10	AA2	1.0	.
chr4	3177563	3177583	chr4:3177563-3177583	0	AGACTTGTTTGGAAGTAGTTA	1	2	1	AC1	-	.
chr4	3182469	3182497	chr4:3182469-3182497	0	AGGTTTGTCCCCGCAGCCTTGGCTTGTTG	1	3	9	ACC1	-	.
chr4	3185587	3185611	chr4:3185587-3185611	0	AGACTATTTTAGCTTGGGCTATTTT	1	2	5	AA2	2.0	dELS,CTCF-bound
chr4	3186677	3186701	chr4:3186677-3186701	0	AGACATGCTTTTACGGAGTATGTTC	1	1	5	A2	2.0	.
chr4	3187874	3187894	chr4:3187874-3187894	0	AAACATTTTCAAGGTATGCTT	1	2	1	AA2	-	.
chr4	3190194	3190223	chr4:3190194-3190223	0	AAACTAGCTAGATATGGTGGGCACATGCCT	1	2	10	CD	-	.
chr4	3190861	3190888	chr4:3190861-3190888	0	AGCCTAGTTCTAGGGGATAGGCACGTCT	1	2	8	BD3	1.0	dELS
chr4	3192216	3192235	chr4:3192216-3192235	14	AGGCATGTACCAACATGCCT	4	2	0	CD	-	dELS
chr4	3193447	3193474	chr4:3193447-3193474	0	AGACAGCCTCATTTCTAAGGACTAGTCT	1	2	8	AB1	1.0	.
chr4	3195191	3195215	chr4:3195191-3195215	0	GAACAAGCCCAGCCCAGAGAGGTTT	1	2	5	AB1	-	.
chr4	3196537	3196559	chr4:3196537-3196559	0	AGATTAGCCTGAGCAACATGTTG	1	3	3	ACC1	1.0	.
chr4	3197297	3197321	chr4:3197297-3197321	0	CAGCTTCTCGACACGGGACTTGTCC	1	3	5	ACC2	1.0	.
chr4	3197334	3197361	chr4:3197334-3197361	0	AGACTTGCACTTAAAATTGAACTAGCAC	1	2	8	DD2	-	.
chr4	3198667	3198696	chr4:3198667-3198696	0	GTGCATGTCTCTGTGCCTTTGACCTTGTTT	1	2	10	DD2	-	.
chr4	3198960	3198992	chr4:3198960-3198992	0	CAGCATTTCTGTCCCTCAGTCCTTAGCAAGCCC	1	3	13	ACC2	-	.
chr4	3201972	3201999	chr4:3201972-3201999	0	AGGCTGGCTCCCAGATGGGAGCTGGCTC	1	2	8	BB2	2.0	.
chr4	3202811	3202830	chr4:3202811-3202830	0	AGACTAGCCTGGGCTGCCTA	1	3	0	ABC2	-	.
chr4	3203899	3203924	chr4:3203899-3203924	0	CAACTTGTCTGTTTTAGAACTAGAAT	1	3	6	CDD3	-	.
chr4	3204831	3204859	chr4:3204831-3204859	0	AAATTAGCCTGGCGTGGTGGTGCATGCCT	1	2	9	AD2	1.0	.
chr4	3211236	3211265	chr4:3211236-3211265	0	AAGCTAACTTACTGAGTGATAAATTTGCTT	1	2	10	AA2	-	.
chr4	3213497	3213529	chr4:3213497-3213529	0	AAGCAAGGCTTAGAGAATTTCAGTGACTTGCCC	1	2	13	CD	-	.
chr4	3214973	3215002	chr4:3214973-3215002	0	AAATTGGTTCTAAGGAATCTAGGCTAGTCT	1	2	10	AB1	1.0	.
chr4	3218967	3218990	chr4:3218967-3218990	0	TGGAGAGTCTAGGGAGGCTTGCTC	1	3	4	ABC1	-	.
chr4	3220539	3220564	chr4:3220539-3220564	0	GGGCTTGTTTGAAGTCAGGAAAGGTT	1	2	6	AD1	-	.
chr4	3221172	3221198	chr4:3221172-3221198	0	GGGCTTCTGCAGATTTGAGGCTTGTTT	1	2	7	AD1	1.0	dELS
chr4	3225287	3225317	chr4:3225287-3225317	0	GAGCTTGCCTGCCTGGACTGTCGGCTCGCCT	1	2	11	BC1	-	dELS
chr4	3229901	3229928	chr4:3229901-3229928	0	AGACTTGTTCACCGAGCGCAACCAGTTT	1	2	8	BC1	1.0	.
chr4	3232574	3232593	chr4:3232574-3232593	0	AGACTACCCCAGGCTTTTCT	1	2	0	AA2	-	.
chr4	3235781	3235812	chr4:3235781-3235812	0	GAGCATGTACACGGTGCCCATAAGGCCAGCCC	1	2	12	BD2	-	DNase-H3K4me3
chr4	3235814	3235844	chr4:3235814-3235844	0	AGTCCTGTTCAAGGGAGGCAGGAGCATGCTC	2	2	11	BD4	-	DNase-H3K4me3
chr4	3236981	3237005	chr4:3236981-3237005	0	GAGCATACTCAGGTGGACCTTGCTC	1	2	5	AD2	-	.
chr4	3238640	3238665	chr4:3238640-3238665	0	GGGAAAGCCTGGAGGTGGAGTTGCCT	1	2	6	AA2	1.0	.
chr4	3240019	3240039	chr4:3240019-3240039	0	TGACTTGTTTACGAAATGTCC	1	3	1	ACC2	-	dELS
chr4	3242807	3242838	chr4:3242807-3242838	0	AGAATTGTTTGGCAATGCACTGAAGCGTGTTT	1	2	12	AB2	-	.
chr4	3243269	3243294	chr4:3243269-3243294	0	GAGCATCCTTCCCAGCAGACATCCTC	1	2	6	AA2	-	.
chr4	3243975	3244005	chr4:3243975-3244005	0	AGGCTTGCTTTGCTTCATGAGAACCTAGACC	1	2	11	DD1	1.0	.
chr4	3244315	3244336	chr4:3244315-3244336	0	ACACAAGCCTCAGGACTTGGCC	1	2	2	DD3	1.0	pELS
chr4	3244521	3244549	chr4:3244521-3244549	0	GGGCCTGCCCCGTCTATTCTAGCTTGTTT	1	2	9	BC2	2.0	pELS
chr4	3244599	3244627	chr4:3244599-3244627	0	GGGGATGCTTCTAAGCTCCGGACGAGCCT	1	2	9	AB2	-	pELS
chr4	3246144	3246171	chr4:3246144-3246171	0	GGGGAAGTCCAGGCTCCGGAGCCTGCCC	1	2	8	AB2	1.0	.
chr4	3246805	3246827	chr4:3246805-3246827	0	GGGAAAGGCCATGGAGCTTGCCC	1	2	3	AD1	1.0	.
chr4	3251848	3251880	chr4:3251848-3251880	0	GGGCTGGCTCAAGTAGGGCAGAGAGAGAAGCCT	1	2	13	AB2	-	.
chr4	3256858	3256890	chr4:3256858-3256890	0	GAGCAAGCCCAGGAGCAGCTAGGAGGCTGGTGG	1	3	13	BCD2	-	.
chr4	3257203	3257234	chr4:3257203-3257234	0	AGGCAAGTTGCTGCCCAAATAGAAGGTTGTTG	1	3	12	ACC2	-	dELS,CTCF-bound
chr4	3258539	3258559	chr4:3258539-3258559	0	CAGCATGTCCTTAACAACTTT	2	3	1	ACC1	1.0	.
chr4	3259177	3259196	chr4:3259177-3259196	0	AAACCAGCTTAAACTTGTTG	3	2	0	BC2	-	.
chr4	3265073	3265092	chr4:3265073-3265092	0	CATGATGCCCAGGCTTGTCT	3	3	0	ACD1	-	.
chr4	3265648	3265680	chr4:3265648-3265680	0	GGACCAGCCTGGGCAACATAGCAAGACCTGTCT	1	2	13	BB2	-	.
chr4	3269231	3269256	chr4:3269231-3269256	0	GGTCTTGCTCAGCCCTAGACTGGCTC	1	2	6	BD3	1.0	.
chr4	3271878	3271901	chr4:3271878-3271901	0	TAACATCTTCTTGATGACAAGCTT	1	3	4	ACC2	1.0	.
chr4	3273887	3273914	chr4:3273887-3273914	0	AAACTAGTTTTTAAATATAAACATTTAA	1	3	8	ACD2	-	.
chr4	3274834	3274862	chr4:3274834-3274862	0	AAACTTGTTTTTATATTTTAAGTGTGTCT	1	2	9	AB1	-	.
chr4	3276652	3276677	chr4:3276652-3276677	0	AAACTTTCCTACTTCTTAACATGTCT	1	2	6	AC2	1.0	.
chr4	3278011	3278030	chr4:3278011-3278030	0	AGGCATGCGCCAGCATGCCC	4	2	0	CD	2.0	.
chr4	3278599	3278619	chr4:3278599-3278619	0	AAATTAATTTTAGACATGCTC	2	2	1	AA1	-	.
chr4	3283183	3283208	chr4:3283183-3283208	0	AAACAAGCCCCTCATTCAACAAACCT	1	2	6	AC1	-	.
chr4	3285653	3285678	chr4:3285653-3285678	0	GGGCTGCCCCGCCCCGGAACAAGCCC	1	2	6	AB1	-	.
chr4	3287498	3287529	chr4:3287498-3287529	0	GGCCAAGCCCTTCCTGATTCCTGAACCTGCCC	1	2	12	BD2	-	.
chr4	3288604	3288633	chr4:3288604-3288633	0	AAGCAAGCCCCCAAAGTCTGGAGGTTCCTC	1	2	10	AA1	1.0	dELS,CTCF-bound
chr4	3294407	3294436	chr4:3294407-3294436	0	GAGCAATTCTGAGTAAGGGAGAACCAGTTT	1	2	10	AB2	1.0	.
chr4	3296828	3296850	chr4:3296828-3296850	0	AGCCTTGCTCAGGATGCAAGCCC	1	2	3	DD2	1.0	.
chr4	3299657	3299685	chr4:3299657-3299685	0	GAGCTAGCACTCCAGTTAAAAGAAAGTTC	1	2	9	AD2	2.0	.
chr4	3301255	3301275	chr4:3301255-3301275	0	CAGCTTGTCCTTAACACGCTT	1	3	1	BCC1	2.0	.
chr4	3303581	3303612	chr4:3303581-3303612	0	GAGCTTGCCCTGGTAGTGGGGGGAACAAGAGG	1	3	12	CDD3	1.0	dELS
chr4	3303628	3303658	chr4:3303628-3303658	0	CAGCTTGTCTCCCTGGGTGCCTGGCTTCCCC	1	3	11	ACC1	-	dELS
chr4	3304805	3304834	chr4:3304805-3304834	0	CAGCAAGTCAAACGACCCTGGAGCTATTTT	1	3	10	ACC1	-	dELS,CTCF-bound
chr4	3308655	3308681	chr4:3308655-3308681	0	TCTCATGCCTTTGTGTGAGACTTGTCT	1	3	7	CDD2	-	.
chr4	3310939	3310960	chr4:3310939-3310960	0	AGACAAGTTACTTAGCTTCTCT	1	3	2	ACC1	-	.
chr4	3311033	3311056	chr4:3311033-3311056	0	TGACATGCGCTGCACAGCAAGTCC	1	3	4	CCD2	-	.
chr4	3312324	3312343	chr4:3312324-3312343	0	AGACTAGTCTGGGCAACATA	2	3	0	ACD2	-	.
chr4	3312844	3312872	chr4:3312844-3312872	0	AGACAAGCTGAAACAATGCAAACTGGTTT	1	2	9	BC2	-	.
chr4	3315886	3315913	chr4:3315886-3315913	0	AGACATTTTCTACTCCGAAAGGAAGTTT	1	2	8	AA2	-	.
chr4	3317181	3317211	chr4:3317181-3317211	0	CCACGTGTTCATGGTGGACCCAGACTTGTTT	1	3	11	BCD1	-	DNase-H3K4me3
chr4	3317664	3317686	chr4:3317664-3317686	0	AAACAAGCACCTAGGGCCAGCCT	1	2	3	BD2	-	.
chr4	3320505	3320533	chr4:3320505-3320533	0	TGACTTGCTCACAGTCACAGGGCATGTGA	1	3	9	CCD1	-	dELS
chr4	3321637	3321664	chr4:3321637-3321664	0	TGGCTTGCCTGCACCCCAGGGCAGGGTT	1	3	8	BCD2	-	dELS,CTCF-bound
chr4	3323120	3323149	chr4:3323120-3323149	0	GCGCGTGCCCCTCGGTGGGAGGACAAGCCA	1	3	10	BCD1	1.0	.
chr4	3325550	3325575	chr4:3325550-3325575	0	AAACATCTCCTAACAAAGAAAAGTCC	1	2	6	AA2	-	.
chr4	3328125	3328153	chr4:3328125-3328153	0	AAACAAGTCAGATACAGAAAGACAAATCC	1	2	9	AC2	-	.
chr4	3330329	3330361	chr4:3330329-3330361	0	GGGTTTGCCAGGAGGTCTTTCATTAGCAAGTTT	1	3	13	ACC1	2.0	.
chr4	3331384	3331412	chr4:3331384-3331412	0	GAACATATTTACTAAAAAAAAACTTCCTT	1	2	9	AA2	-	.
chr4	3332497	3332522	chr4:3332497-3332522	0	GTACCTGTCTCCAGGTAGGCTTGCCA	1	3	6	BCD1	-	.
chr4	3337400	3337424	chr4:3337400-3337424	0	GGAGATGCTCTTTATACACATGTTC	1	2	5	AD2	-	.
chr4	3337947	3337966	chr4:3337947-3337966	0	GACCTTGCACGGACTTGCTT	2	2	0	DD1	2.0	.
chr4	3342876	3342895	chr4:3342876-3342895	0	GGACAAGACTAAACATCTCT	3	2	0	AD2	-	.
chr4	3349009	3349031	chr4:3349009-3349031	0	AAGCTTGTTTTATAAACATACTT	2	1	3	A1	-	.
chr4	3349715	3349745	chr4:3349715-3349745	0	GAACCATTTTATAATTTTTGGAAACATGTTT	2	2	11	AB1	-	.
chr4	3350039	3350065	chr4:3350039-3350065	0	AAGCTAGTCTTCATTTCAAGTTATTTC	1	2	7	AA1	1.0	.
chr4	3352153	3352184	chr4:3352153-3352184	0	GACATTGTCCTTATACCAGAAGGGGCTTGCCA	1	3	12	ACD1	-	.
chr4	3353985	3354015	chr4:3353985-3354015	0	ACACATGCCTTGGTGTTACAGGGACCTGCCT	1	2	11	BD2	1.0	.
chr4	3354178	3354203	chr4:3354178-3354203	0	CAGCTTGCCCCAGGAACACCTTGTTT	1	3	6	CCD2	-	.
chr4	3354525	3354545	chr4:3354525-3354545	0	AAGCAAGTCTCAAAAATATTC	2	2	1	AA1	-	dELS
chr4	3360918	3360939	chr4:3360918-3360939	0	GAGAAAGTTTCCAGGCAAATTC	1	2	2	AA2	1.0	CTCF-only,CTCF-bound
chr4	3364480	3364503	chr4:3364480-3364503	0	CGTCCTGCCTTTGGGAGCTTGCCC	1	3	4	BCD1	1.0	.
chr4	3367116	3367147	chr4:3367116-3367147	0	GGGCTCCCTCTGGGTACTCAGGAAGCATGTCC	2	2	12	AB1	-	.
chr4	3369229	3369251	chr4:3369229-3369251	0	AGAAAAGCCTTCTAAGGAAGCTT	1	2	3	AA2	-	pELS
chr4	3369488	3369520	chr4:3369488-3369520	0	AAGCTTCCCCAGGTCTAATGGCGAAGCTTCCCT	1	2	13	AA2	2.0	.
chr4	3370175	3370196	chr4:3370175-3370196	0	GGAAATGCCTTTAAACTTTTCT	1	2	2	AA2	1.0	pELS,CTCF-bound
chr4	3374254	3374274	chr4:3374254-3374274	0	CAGCTTGCCTTGGGCTTCTGC	1	3	1	ACD2	-	dELS
chr4	3374662	3374683	chr4:3374662-3374683	0	CAGCAAGCTCCTGGGCTCGGCC	1	3	2	BCD2	-	.
chr4	3378133	3378165	chr4:3378133-3378165	0	AGGAATGCTGTGCTTTAATGCATAAACATGTTT	1	2	13	AC1	-	.
chr4	3378610	3378631	chr4:3378610-3378631	0	AGACATTTTTCCAGAGAAGCTC	1	2	2	AA2	-	.
chr4	3380002	3380027	chr4:3380002-3380027	0	AGTCTTATCTGAGACAAGGCAAGTCC	1	2	6	AD1	3.0	.
chr4	3383314	3383338	chr4:3383314-3383338	0	AAGCATGTTTGGGTGGGGCATGGAG	1	3	5	CDD3	-	.
chr4	3385470	3385490	chr4:3385470-3385490	1	GGGCTTGTCCCGTACCTGCCT	1	2	1	BD1	-	dELS
chr4	3385837	3385858	chr4:3385837-3385858	4	GGGCTTGGCTCTGGGCTTGACT	1	2	2	DD2	1.0	dELS,CTCF-bound
chr4	3386726	3386745	chr4:3386726-3386745	2	TGACAAGTTAAAACGTGTTT	2	3	0	BCC2	-	dELS
chr4	3399201	3399227	chr4:3399201-3399227	0	AAATAAGTTTTCAACAGAAGCAAGTAC	1	2	7	AD3	1.0	.
chr4	3401804	3401828	chr4:3401804-3401828	0	CCGCATGCTCACCTTAAACTTGCCC	1	2	5	CD	-	.
chr4	3403737	3403768	chr4:3403737-3403768	0	CGACATGTCCTCCTTCCTCCGCAAGCCAGCCC	1	2	12	BC2	-	.
chr4	3404167	3404198	chr4:3404167-3404198	0	ACACTTGCCCCAAGCCTTGCAAAGATTAGTTC	1	2	12	AD2	1.0	.
chr4	3404274	3404297	chr4:3404274-3404297	0	AGGATTGTCCTGAGGCACAAGTCT	1	2	4	AD2	-	.
chr4	3405666	3405695	chr4:3405666-3405695	0	TGACGTGTTTAGGGGCAAAGAGGCATGCTG	1	3	10	BCC1	3.0	.
chr4	3406363	3406395	chr4:3406363-3406395	0	GGACTTTTTTCTTGGAAAATGTGGAGCTTGATT	1	2	13	AD2	1.0	.
chr4	3408122	3408145	chr4:3408122-3408145	0	AGGCAAGCCACTGCAAGCAGGCCA	1	3	4	BCC1	1.0	dELS
chr4	3413630	3413656	chr4:3413630-3413656	0	TAGCAAGCCTGTTTGGGAAACATCTTG	1	3	7	ACC1	2.0	.
chr4	3421883	3421907	chr4:3421883-3421907	0	AAACTAGTTTCCTGAAATAATGCTC	2	2	5	AD1	-	.
chr4	3427260	3427285	chr4:3427260-3427285	0	GGGCTTGTTTGTGTACAGGCAAGTCC	2	0	6	0	-	dELS
chr4	3428835	3428860	chr4:3428835-3428860	0	AGACATGTTTCTCCCGGGGGCAGTCT	2	2	6	AB1	-	.
chr4	3432002	3432025	chr4:3432002-3432025	0	GGACACGCCTGGATGAGAAAGCCT	1	2	4	AB2	-	.
chr4	3437577	3437606	chr4:3437577-3437606	2	CCCCTTGTCCCCTGGGGGCAGGGCTAGCTC	1	3	10	CDD2	-	dELS
chr4	3437823	3437855	chr4:3437823-3437855	0	GGACCTGTTCAAGAGAACGGGCTGGGCACGCTC	1	2	13	BB2	-	dELS,CTCF-bound
chr4	3437888	3437907	chr4:3437888-3437907	0	GGACTTGTTCACAGATGCCT	3	2	0	AD1	-	dELS,CTCF-bound
chr4	3438312	3438334	chr4:3438312-3438334	0	GAACCTGCCCCCGAAGCCTGCTC	1	2	3	BB2	-	.
chr4	3444202	3444234	chr4:3444202-3444234	0	GAGCAAGTCCCCGGAGGATGGGAGAACAGGTGG	1	3	13	BCD2	-	.
chr4	3444620	3444639	chr4:3444620-3444639	0	CAGCTTGTCTGAGCAGCCCT	1	3	0	ABC2	1.0	.
chr4	3445083	3445107	chr4:3445083-3445107	0	GGGCCAGCTCCGTCCAGACAGGCCC	1	2	5	BB2	-	.
chr4	3448228	3448252	chr4:3448228-3448252	0	CAACATGCTCTGTGCCGGCTACTTC	1	3	5	ACC1	1.0	.
chr4	3448837	3448869	chr4:3448837-3448869	0	GGGCTTGTCACTGGACCTCGATAAGGGAAGTCA	1	3	13	ACC2	-	.
chr4	3453167	3453195	chr4:3453167-3453195	0	AGGCTATCCCAGCCTCATAAAATAAGTTC	1	2	9	AA2	2.0	.
chr4	3454110	3454129	chr4:3454110-3454129	0	AGACTAGACTGGCCTAGCCT	2	2	0	DD2	3.0	.
chr4	3454993	3455024	chr4:3454993-3455024	0	GAACATTTTTCACCAGAAGGAAGAGCTTCCCC	1	2	12	AA2	2.0	.
chr4	3461021	3461041	chr4:3461021-3461041	0	TGGCTAGTCAGGGACAGGTCC	1	3	1	BCC1	-	.
chr4	3468558	3468585	chr4:3468558-3468585	0	GAGCATGTATGAATGTGTGTGCTTGTCT	1	2	8	DD2	1.0	.
chr4	3471820	3471847	chr4:3471820-3471847	0	GGGCTTCTTTCTCAAATTGGGAATGCCT	1	2	8	AA2	-	.
chr4	3475891	3475921	chr4:3475891-3475921	0	GGACTTCCTTGCCCCTGAACAAAGATAGTTC	1	2	11	AA2	-	.
chr4	3480931	3480957	chr4:3480931-3480957	0	GGGGAAGCTCTCTGGAGGGGCGAGCCT	1	2	7	AB2	3.0	.
chr4	3485142	3485164	chr4:3485142-3485164	0	AAGCAAGCCCGGAAGGCAGGTAT	1	2	3	BD4	1.0	pELS,CTCF-bound
chr4	3488657	3488678	chr4:3488657-3488678	0	GAGCAGGTCCTTGGACCTGTTT	1	2	2	BB2	2.0	.
chr4	3493443	3493464	chr4:3493443-3493464	0	CGGCTTTCTTTTCGGCATGTCC	1	3	2	ACC2	2.0	.
chr4	3494863	3494883	chr4:3494863-3494883	0	GGCCGAGTTCCAGGCTTGTCT	1	2	1	BD4	1.0	.
chr4	3498522	3498542	chr4:3498522-3498542	0	GGGCAAGCCCCGGCCCTGCCC	1	2	1	BD1	2.0	.
chr4	3498640	3498662	chr4:3498640-3498662	0	GGCCTAGCCCCTCAGCCATGCCC	1	2	3	DD2	-	.
chr4	3506066	3506097	chr4:3506066-3506097	0	AAGCTTTTTTTTTTTGAGACAGAGTCTTGCTC	1	2	12	AD2	-	.
chr4	3508755	3508783	chr4:3508755-3508783	0	GGAAAAGCCCTCAGCAAATGAGGAAGCTC	1	2	9	AA2	1.0	.
chr4	3509099	3509125	chr4:3509099-3509125	0	GGACTAGATCTAAAGGAAAACATGCCA	1	2	7	CD	1.0	.
chr4	3509956	3509988	chr4:3509956-3509988	0	GGAATTGCTATTGAAATTCCAGAAGGCATGTTT	1	2	13	AC1	-	.
chr4	3518284	3518316	chr4:3518284-3518316	0	AAACTCGCTCTCATTTCTGGGCTGAAAATGTCC	1	2	13	AB2	1.0	.
chr4	3518947	3518978	chr4:3518947-3518978	2	GAGCTTGTCCAGTTCTTCGCCGGAGAATTTCC	2	2	12	AA1	-	.
chr4	3521691	3521712	chr4:3521691-3521712	0	AAACCAGCCTGTGGTCTTGTCC	1	2	2	BD2	-	.
chr4	3522234	3522263	chr4:3522234-3522263	0	GGCCATGTCCTGGGGCTCTGAGGCTAGCCT	2	1	10	D1	-	.
chr4	3523340	3523360	chr4:3523340-3523360	0	AGAATTGTTTCAGCCATGTCT	1	2	1	AD2	-	.
chr4	3525958	3525983	chr4:3525958-3525983	0	AGGCGTGCGCTGGGGCAGGCTAGCCC	1	2	6	BD1	2.0	.
chr4	3531755	3531774	chr4:3531755-3531774	7	GAACAAGCACGGGCTTGCTA	3	2	0	CD	1.0	pELS,CTCF-bound
chr4	3534225	3534248	chr4:3534225-3534248	0	GGCCTATCCCCCCCAAGCATGTCC	2	2	4	AD1	1.0	DNase-H3K4me3
chr4	3534778	3534804	chr4:3534778-3534804	0	CGGCATGCTCTCCTCTTGGGCTCCTCC	1	3	7	ABC2	2.0	.
chr4	3537369	3537389	chr4:3537369-3537389	0	AAGCAAGTTTAAGAAATATTC	2	2	1	AA1	-	.
chr4	3541230	3541259	chr4:3541230-3541259	0	AAGCATGTTCTCTGAGAGCAGAGATTGTGT	2	2	10	AD1	1.0	.
chr4	3553561	3553585	chr4:3553561-3553585	0	AGGCCAGCCTGGGCAACGCTAGCTT	1	2	5	BD2	1.0	.
chr4	3556561	3556589	chr4:3556561-3556589	0	GGTCTAGCTCCCCTTGTACAGACATGGTC	1	2	9	DD3	-	dELS,CTCF-bound
chr4	3560059	3560088	chr4:3560059-3560088	0	CTGCATGCCCGGGCTTAAACCAGCAAGCCT	1	3	10	CCD1	-	.
chr4	3571968	3571999	chr4:3571968-3571999	0	GAACTAGCTGGGTGATGAATGGAAGCATATCC	1	2	12	AC2	-	.
chr4	3574837	3574865	chr4:3574837-3574865	0	CAGCATGTCCTTATCCCTCTGCCTTGTCC	1	3	9	CCD2	-	.
chr4	3575116	3575140	chr4:3575116-3575140	0	AAGAATGTCTCATGCAGGCATTCTT	1	2	5	AA2	1.0	DNase-H3K4me3
chr4	3577839	3577868	chr4:3577839-3577868	0	ATACTAGTCTTCTAAACCAGAAACTTATTC	1	2	10	AD3	-	.
chr4	3579810	3579841	chr4:3579810-3579841	0	AGTTATGTTTTTAAATTTAAAAGAACTAGTTA	1	3	12	ACD1	2.0	.
chr4	3580745	3580774	chr4:3580745-3580774	0	TGACTTCTCAGTGTTGGGAGAGACTAGCTC	1	3	10	ACC2	-	.
chr4	3584244	3584272	chr4:3584244-3584272	0	ATACATGTTTATTTTTTGAAAACAAGTAT	1	2	9	DD3	1.0	.
chr4	3586509	3586529	chr4:3586509-3586529	0	GGCCTTGTTTAAAACAAGCTA	1	2	1	CD	-	.
chr4	3588594	3588619	chr4:3588594-3588619	0	GGACTTGTCCCCAGGGAGGAGAGCCC	1	2	6	AB1	1.0	dELS
chr4	3588957	3588982	chr4:3588957-3588982	0	GAACATGCCACATGCAGAGGATGCTG	1	3	6	ACC2	1.0	.
chr4	3593404	3593424	chr4:3593404-3593424	0	GAACATGCTCAGGTCCTGTTT	2	2	1	BD1	-	.
chr4	3593433	3593464	chr4:3593433-3593464	0	AAGCCTGTTTTTCTCCAGATTTTGGCTTGCTT	1	2	12	BC2	-	.
chr4	3594769	3594788	chr4:3594769-3594788	0	AAGCTCGCCCAGGGTTGTTT	1	2	0	AB2	2.0	.
chr4	3594907	3594931	chr4:3594907-3594931	0	GAACATATTTGTAATAGGCATTTCT	1	2	5	AA2	1.0	.
chr4	3595715	3595735	chr4:3595715-3595735	0	ATGCTTGTCCTGTGCATGTTC	2	2	1	DD2	1.0	.
chr4	3601066	3601094	chr4:3601066-3601094	0	GGGAAAGCCCGTTTACCTGGAGCTTACCT	1	2	9	AA2	-	.
chr4	3601338	3601370	chr4:3601338-3601370	0	GGGGAAGCCTGGGTCCAGGGCTGAGGCTTGTGC	1	2	13	AD3	-	.
chr4	3603544	3603575	chr4:3603544-3603575	0	AGAGTAGCTTCTGCCAGAGAGGAGGCATGTAC	1	2	12	AD3	-	.
chr4	3604660	3604690	chr4:3604660-3604690	0	GGGCTGGCCTTTGTGGGACCTGGACTGGTCT	1	2	11	BB2	1.0	.
chr4	3611871	3611898	chr4:3611871-3611898	0	GAGCAAGGCTGGGCAGAGAGGCATCTTC	1	2	8	AD2	-	.
chr4	3630680	3630700	chr4:3630680-3630700	0	GAGCATGTGTCAGACATGGCC	2	2	1	DD2	-	.
chr4	3631379	3631403	chr4:3631379-3631403	0	GAGCCTGCCTTGCATGGCCTTGCCC	1	2	5	BD2	-	.
chr4	3633351	3633380	chr4:3633351-3633380	0	AGAGAACCCCGGCTTGGAGCAGGCATGCTC	2	2	10	AA1	1.0	.
chr4	3633927	3633947	chr4:3633927-3633947	0	CAGCTTGCTGGAAGCTTCTCC	1	3	1	ACC1	1.0	.
chr4	3635188	3635218	chr4:3635188-3635218	0	AGGCATGTTTACCTTGGGCTGAAGCAAAACA	1	3	11	ACD2	-	dELS
chr4	3637137	3637157	chr4:3637137-3637157	0	AGACCTGTTCAGGACAGGCTT	1	2	1	BB2	1.0	.
chr4	3641772	3641804	chr4:3641772-3641804	0	GGACTTGCTTGGCCTGAGCTTTGGGAAGTGTTC	1	2	13	AB1	1.0	.
chr4	3647321	3647349	chr4:3647321-3647349	0	CAGAAAGCTGAACGGAGTGAGACATGCCC	1	3	9	ACC1	1.0	.
chr4	3648702	3648726	chr4:3648702-3648726	0	TGGCTTGCCCATGGTGGGCATGCGA	1	3	5	CCD1	3.0	.
chr4	3652170	3652200	chr4:3652170-3652200	0	AGGGCAGCTTGGGCAAAAGAAAGGCTTGCTT	1	2	11	AB4	1.0	.
chr4	3659394	3659413	chr4:3659394-3659413	0	AGGCTTGCCAGGAGATGTCC	3	2	0	AC2	1.0	dELS
chr4	3660148	3660179	chr4:3660148-3660179	0	CAGCTTATCCCAGATGAGAGACAGGCAAGCTT	1	2	12	AC1	-	.
chr4	3662462	3662492	chr4:3662462-3662492	0	GAATTTGTTCAGTGGAAAAGAAAGTAAGCTT	1	2	11	AA2	1.0	.
chr4	3664924	3664952	chr4:3664924-3664952	0	TGACATGCTAGGGCCTCACTGGCTTGCTG	1	4	9	CCCC	2.0	.
chr4	3673435	3673456	chr4:3673435-3673456	0	AGGCAGGTTCTGGAGCAGGCCC	1	2	2	BB2	1.0	.
chr4	3674002	3674031	chr4:3674002-3674031	0	GGCCTAGTTCCCTCCCTAGGAAGAAAGTCT	1	2	10	AD2	1.0	.
chr4	3676785	3676808	chr4:3676785-3676808	0	GGGCCTGCCCCCAGGAGCAAGTCA	1	2	4	BC2	1.0	.
chr4	3677326	3677345	chr4:3677326-3677345	0	AAGAATGCTTGGGCAGGTCT	4	2	0	AB3	-	.
chr4	3679468	3679488	chr4:3679468-3679488	0	AAGCAAGCTCTGGACTGGACT	1	2	1	BD4	1.0	.
chr4	3684291	3684317	chr4:3684291-3684317	0	ACACAGGTCCTCACCCCAGGCTAGCCT	1	2	7	BD1	-	dELS
chr4	3684543	3684570	chr4:3684543-3684570	0	GGATTTGCTTAGCACCCAGGGCAAGCCC	1	1	8	A1	1.0	.
chr4	3687764	3687793	chr4:3687764-3687793	0	GGTTTTGTTCTGCAACTGTAAAGCATGCCT	1	2	10	AD4	1.0	.
chr4	3692618	3692648	chr4:3692618-3692648	0	AGAAATGCTTGTGATCTAAAAGGGCAAGTCC	2	1	11	A1	1.0	.
chr4	3693210	3693232	chr4:3693210-3693232	0	TGGCTTCTTTGACTAGCATGCTT	1	3	3	ACC2	1.0	.
chr4	3693390	3693415	chr4:3693390-3693415	0	GCACAAGTCTTTGCATAGACATGTTC	2	1	6	D1	1.0	.
chr4	3693830	3693855	chr4:3693830-3693855	0	GAGCCTGTTTTCCAAGGAGATTGTCC	1	2	6	AB2	-	.
chr4	3694159	3694184	chr4:3694159-3694184	0	AAGCAAGTCCTTTGTCAGACATATGT	1	2	6	AD4	-	.
chr4	3696429	3696461	chr4:3696429-3696461	0	AGCCATGCTCTCCTCCTGAGGGCAGAGTAGCTC	1	2	13	AD2	1.0	.
chr4	3704813	3704840	chr4:3704813-3704840	0	GAACTTGCTGGGAGGACTGGACCAGTCA	1	3	8	BCC2	1.0	.
chr4	3706774	3706800	chr4:3706774-3706800	0	CACCAAGCTCTGCTGCCCGACAAGTCT	1	3	7	CCD1	1.0	.
chr4	3709190	3709216	chr4:3709190-3709216	0	AGACCAGCTCAGGTCCCAGGCATGCCA	1	2	7	BC2	2.0	.
chr4	3710968	3711000	chr4:3710968-3711000	0	GGGCATGTGTCCAGGGTCACTCGAGGCCAGCCT	1	2	13	BD2	-	.
chr4	3711383	3711408	chr4:3711383-3711408	0	GAGCTTATCAAGGTCTGGGCATGCTT	1	2	6	AC1	-	.
chr4	3711835	3711855	chr4:3711835-3711855	0	AAAGTTGCCCCAAACCTGCTT	1	2	1	AB2	-	.
chr4	3713535	3713567	chr4:3713535-3713567	0	GGACAAGCCCTGAGATCTGCAGGTGGCAAGCTG	1	2	13	CC	1.0	.
chr4	3718315	3718343	chr4:3718315-3718343	0	TGGCTAGTCCCACAGCAGGTGGCTTGTTC	1	2	9	CC	2.0	.
chr4	3723638	3723666	chr4:3723638-3723666	0	GAGCTGGCCCTGCCAGCCAGGCCTTGCTT	1	2	9	BD2	1.0	.
chr4	3731174	3731205	chr4:3731174-3731205	0	GGCCATGTCCGCCGGGATCTCCAGGCCAGCTC	1	2	12	BD2	-	.
chr4	3731630	3731651	chr4:3731630-3731651	0	GGTGAAGTCCAGAGGCAAGCTG	1	3	2	ACD1	-	.
chr4	3732880	3732912	chr4:3732880-3732912	0	ATGCTTCCTCGCTGTGTGTCCTCAGGCAAGTTT	1	2	13	AD1	1.0	.
chr4	3734096	3734125	chr4:3734096-3734125	0	AAACAAGCCCAATGCCATAGGCGCTGGCCC	1	2	10	BD1	1.0	.
chr4	3749644	3749668	chr4:3749644-3749668	0	GAAGATGTCCCCATTAAACAACTCC	1	2	5	AA2	-	.
chr4	3751093	3751125	chr4:3751093-3751125	0	AAGCGTGCCCATCCCATGGGGCGGGCCTTGCTC	1	2	13	BD2	-	.
chr4	3752439	3752467	chr4:3752439-3752467	0	GGGCTTCCCTCCTTTCTGGGAGCTGGCCC	1	2	9	AB2	2.0	.
chr4	3755634	3755666	chr4:3755634-3755666	0	GAGCATGTCCATCAGTGGCGGCTGGGCCTGCAT	2	2	13	BD1	-	.
chr4	3757142	3757174	chr4:3757142-3757174	0	GAGCATTCTTAGTTTATTTTCCCAAACATGTTA	1	2	13	AC2	-	.
chr4	3757448	3757480	chr4:3757448-3757480	0	GGGCCTGCCCACACTTTCCACGCGGGCACGCCC	1	2	13	BB2	4.0	.
chr4	3759163	3759191	chr4:3759163-3759191	0	GGGCAAGTCTGCCCAGCCCAGGCCTGTAC	1	2	9	BD1	-	.
chr4	3761098	3761127	chr4:3761098-3761127	0	AAGCAAGCCTCATTTTTCCCTGACTCGTCT	1	2	10	BC1	2.0	.
chr4	3761187	3761217	chr4:3761187-3761217	0	AAACATGTCCTCTTGGTCTTGAGACAAGAAG	1	3	11	CDD3	1.0	.
chr4	3761906	3761931	chr4:3761906-3761931	0	GGACAAGTCTTGAAGGAAGCGAGCCC	1	1	6	B2	1.0	.
chr4	3762490	3762519	chr4:3762490-3762519	0	GGGCATGTGTATGCACACGCAGGCATGTGT	1	2	10	DD2	1.0	.
chr4	3765319	3765339	chr4:3765319-3765339	0	GAGCTTGCCCAGGGCTTCCAC	1	2	1	AD4	-	pELS,CTCF-bound
chr4	3768686	3768711	chr4:3768686-3768711	0	GGTCTTGCTTTTTCTCAAGCTAACCC	1	2	6	AD3	1.0	.
chr4	3768918	3768938	chr4:3768918-3768938	0	AGAGTAGCTTTGAGCTAGTCC	1	1	1	A1	-	dELS,CTCF-bound
chr4	3771797	3771826	chr4:3771797-3771826	0	GGGCTTGCCCTGTGTGGAGGGTGCTGGCTC	1	2	10	BD1	-	.
chr4	3772737	3772760	chr4:3772737-3772760	0	TGACAGGCTCCCTGGGGCATGCCC	1	2	4	BC1	-	dELS,CTCF-bound
chr4	3772890	3772917	chr4:3772890-3772917	0	AAGAAAGCCCTGGGGACCGAAAATGCCC	1	2	8	AA2	1.0	dELS,CTCF-bound
chr4	3773077	3773096	chr4:3773077-3773096	0	AAACATGCCCAGAGCTGCCT	3	2	0	AB1	-	.
chr4	3779539	3779561	chr4:3779539-3779561	0	AGGCCTGTCCCGTGGGCAAGTCT	1	1	3	B1	-	dELS,CTCF-bound
chr4	3783841	3783872	chr4:3783841-3783872	0	GAGCAAGGCTTGGGGGTCGAGGGGACCTGTCC	1	2	12	BD2	-	.
chr4	3784639	3784671	chr4:3784639-3784671	3	GGGCTTGTCTCATCAGCTGGCACAGGCATGTGA	1	2	13	CD	-	.
chr4	3785731	3785758	chr4:3785731-3785758	0	AGGCATGTGCAACCATGCGGGCTAATTT	1	2	8	AD2	-	.
chr4	3791026	3791057	chr4:3791026-3791057	0	GGGCATGCCCTGCCTATCCCTCGCCCTAGCTC	1	2	12	DD1	2.0	.
chr4	3792162	3792192	chr4:3792162-3792192	0	AGGCATGCCTGGCCTCCCTGGCAGCAGGTCA	1	3	11	BCC1	1.0	DNase-H3K4me3,CTCF-bound
chr4	3792977	3793001	chr4:3792977-3793001	0	GGGCTTGCCCTGGGAAGGCAAGCCT	2	0	5	0	2.0	CTCF-only,CTCF-bound
chr4	3795501	3795524	chr4:3795501-3795524	0	TAACTTGTCCTATGAGACTAATAT	1	3	4	ACD2	-	.
chr4	3798088	3798110	chr4:3798088-3798110	0	GGGCTGCTCTTCTGAACAAGTCC	1	2	3	AB1	1.0	.
chr4	3800280	3800303	chr4:3800280-3800303	0	GGGCTTGTGGTTTCCAGCAAGCCT	1	3	4	CCD2	-	.
chr4	3800425	3800456	chr4:3800425-3800456	0	GAAGATGTCACAGTCTCAGGCGAAGCAAGTCA	1	3	12	ACC1	-	.
chr4	3805876	3805898	chr4:3805876-3805898	0	AGGCTGGCTTCAGGGCCTTGCTT	1	2	3	BD2	-	.
chr4	3808081	3808111	chr4:3808081-3808111	0	CGACATCTCCCCCACAGAGACCAACAAGTCT	1	3	11	ACC2	2.0	dELS,CTCF-bound
chr4	3811892	3811913	chr4:3811892-3811913	0	GGAGCTGCCTGCAGGCATGCCA	2	3	2	ABC1	-	.
chr4	3813396	3813420	chr4:3813396-3813420	0	GAACGTGCCCACGGAGGACTCGCTC	1	2	5	BB2	2.0	.
chr4	3816456	3816475	chr4:3816456-3816475	0	GAGCTTGCCTGGAAAAATCC	1	2	0	AA1	-	.
chr4	3818314	3818340	chr4:3818314-3818340	0	AGGGAAGCTAGAAATCTAAACTTGCTG	1	3	7	ACC1	-	.
chr4	3820799	3820819	chr4:3820799-3820819	0	CAGCATGTGTGGGGCATGTTG	1	3	1	CCD2	-	.
chr4	3822708	3822729	chr4:3822708-3822729	0	AAGCCAGCCTCGAGACATCTTC	2	2	2	AB3	2.0	dELS
chr4	3824740	3824763	chr4:3824740-3824763	0	AGGCTTCTCAAACTCAACATGCCC	1	3	4	ACC2	-	.
chr4	3827546	3827573	chr4:3827546-3827573	0	GGCCATGCCGTCACCCACTGGCTTGCTC	1	3	8	CCD1	-	dELS,CTCF-bound
chr4	3827733	3827757	chr4:3827733-3827757	0	GGACGAGTCCCTTGGCAGCAAGTCC	1	2	5	BC2	1.0	dELS,CTCF-bound
chr4	3829564	3829585	chr4:3829564-3829585	0	GAACATGCCAGCAAACATGGTC	2	2	2	CD	1.0	.
chr4	3831158	3831190	chr4:3831158-3831190	0	GCACTAGGTTCTGAGCCATGGGAGAGCATGCCC	1	2	13	DD1	-	dELS,CTCF-bound
chr4	3839182	3839208	chr4:3839182-3839208	0	GGGCCTGCTTGTGGTGAGGCCTAGTTC	1	2	7	BD2	1.0	.
chr4	3844574	3844601	chr4:3844574-3844601	0	AAACTACCTTTATGATTGGGACATGTCA	1	2	8	AC2	1.0	.
chr4	3847192	3847222	chr4:3847192-3847222	0	AGACATGTTCTTTGAATTCAAAAAGAAGATT	2	2	11	AD1	2.0	.
chr4	3848029	3848049	chr4:3848029-3848049	0	GGGCATGTTTCAGTCCTGTTT	2	2	1	BD1	-	.
chr4	3849368	3849395	chr4:3849368-3849395	0	AGCCTTGTCCTCCAGGTAAAGGATGCTC	1	2	8	AD2	1.0	.
chr4	3849533	3849561	chr4:3849533-3849561	0	CAACTTGTCACCTGAGGTGGGCCATGCTC	1	3	9	CCD2	1.0	.
chr4	3856751	3856783	chr4:3856751-3856783	0	AAGCCAGCTCCTGATTCTCCCCCCGACATGCCT	1	2	13	BC2	1.0	.
chr4	3860136	3860160	chr4:3860136-3860160	0	GGACCTGCCTGGGGAGGGGAAGCCC	1	2	5	AB2	1.0	.
chr4	3865306	3865330	chr4:3865306-3865330	0	AGGCTACCCTCACCAGGGCAGGCTC	1	2	5	AB2	2.0	.
chr4	3867372	3867404	chr4:3867372-3867404	0	GGGCTGGTCTCAGGGTGGGAGGGAGACTTGGTC	1	2	13	BD2	-	.
chr4	3872623	3872645	chr4:3872623-3872645	0	GGGCCTGCCCGGCACACTTGTCT	1	2	3	BD2	1.0	DNase-H3K4me3,CTCF-bound
chr4	3879133	3879164	chr4:3879133-3879164	0	GGTCATGCTTAAGTCACAGGGAGAACAAGTTA	1	2	12	CD	1.0	.
chr4	3882537	3882565	chr4:3882537-3882565	0	GAGGAAGTTGAGAGCTGTAAGGCAAGCCA	1	3	9	ACC1	3.0	.
chr4	3883727	3883756	chr4:3883727-3883756	0	TAACAAGGCAGCATTGCTGCAAACATGTCT	1	3	10	CCD2	5.0	.
chr4	3895009	3895031	chr4:3895009-3895031	0	GGGCTTTCTTCGTGGACATCTTC	1	2	3	AA2	-	.
chr4	3895303	3895333	chr4:3895303-3895333	0	GGGCTACTCTGAGAGGAAAGAAAGCATCTTT	1	2	11	AA2	1.0	dELS
chr4	3895917	3895948	chr4:3895917-3895948	0	GGACAAGTCCGGGACAAGCAGAAAGCTTGCTT	2	0	12	0	3.0	.
chr4	3896366	3896387	chr4:3896366-3896387	0	CGGCTTGTCGCCGGGCCTGTCC	1	3	2	BCC2	4.0	.
chr4	3900831	3900861	chr4:3900831-3900861	0	ATACTATTCCTAATACCCTAGGAGCATGTTC	2	2	11	AD1	1.0	.
chr4	3905719	3905751	chr4:3905719-3905751	0	AAACATGTCTCACCTCCCAACATAGGGTGGTTT	2	2	13	AB1	1.0	.
chr4	3907393	3907421	chr4:3907393-3907421	0	GGGCATGTTTATCCTTTTGGGATTTATTT	2	2	9	AA1	2.0	.
chr4	3910574	3910601	chr4:3910574-3910601	0	GAGCTTGTCTGTGGCCCTGGAGTTCCTC	1	2	8	AA1	-	.
chr4	3910632	3910657	chr4:3910632-3910657	0	GGACATCCCAGGCTGCAAGCTTGTCC	1	2	6	AC1	-	pELS,CTCF-bound
chr4	3911663	3911688	chr4:3911663-3911688	0	GGACATGCTTACAGACGCACATGCAC	1	2	6	DD1	1.0	.
chr4	3911970	3911992	chr4:3911970-3911992	0	AAACATGCCTAAGAAGCTTTTTC	2	1	3	A1	-	.
chr4	3912586	3912605	chr4:3912586-3912605	0	AGGCAAGCTCAGAGTCGCCT	3	2	0	AB1	2.0	.
chr4	3912735	3912756	chr4:3912735-3912756	0	AGGCTTGCTGAGAGAAATGTCC	1	2	2	AC2	1.0	.
chr4	3916113	3916137	chr4:3916113-3916137	0	TAGCTAGCCTGTGATAGGGTAGCCT	1	2	5	AC2	-	.
chr4	3919917	3919947	chr4:3919917-3919947	0	AGACATCTTCAGCAGCAAGAAAACCTTGTTT	1	2	11	AD2	1.0	.
chr4	3922075	3922097	chr4:3922075-3922097	0	GGGCCTGGCTAGAAAGCAAGTTT	1	2	3	BD1	1.0	dELS
chr4	3928614	3928643	chr4:3928614-3928643	0	GGGCTTCCTTCCTTCACTATGGGCAACCTT	1	2	10	AA2	1.0	.
chr4	3930373	3930403	chr4:3930373-3930403	0	CAGCATGCTTTGAAAGGATTAAAGCCTGTTA	1	3	11	BCC2	-	.
chr4	3930466	3930492	chr4:3930466-3930492	0	TTACCTGTCCTAAAACCAGACAAGCCT	1	3	7	BCD1	2.0	.
chr4	3930496	3930516	chr4:3930496-3930516	0	AAGTTAGTTCAGGATTTGCCT	1	2	1	AA2	2.0	.
chr4	3936232	3936263	chr4:3936232-3936263	0	GGAGATGCCCGTCCTGGGTCCTGGGCCTGCTC	1	2	12	AB2	2.0	pELS
chr4	3936704	3936729	chr4:3936704-3936729	0	CTGCTTGCCTGGCCTGCAGCATGTTC	1	3	6	CCD1	1.0	.
chr4	3939182	3939208	chr4:3939182-3939208	0	CAGCTAGTCTTTGTTTTAGACAGTCTC	1	3	7	ABC2	2.0	.
chr4	3939475	3939496	chr4:3939475-3939496	0	CAGCTAGTCTTTAGAAATGTTA	1	3	2	ACC2	1.0	.
chr4	3940220	3940250	chr4:3940220-3940250	8	AGACACGTCCTCCAGTGGCCTGGACCTGCCC	1	2	11	BB2	2.0	dELS
chr4	3940262	3940282	chr4:3940262-3940282	8	GGACATGTTCAGGAGCTGTTT	2	2	1	AB1	1.0	dELS
chr4	3940978	3941001	chr4:3940978-3941001	0	GAACCAGTCTCCAGGGGGTTGCCT	1	2	4	AB2	3.0	.
chr4	3942401	3942428	chr4:3942401-3942428	0	AAACTTTCCTGATCCTGCAGGCAAGCTA	1	2	8	AC2	2.0	.
chr4	3944934	3944966	chr4:3944934-3944966	0	AGATTTGTGTTGGGCCGCAGGTTGGACAAGCCT	1	2	13	AD1	1.0	.
chr4	3946765	3946797	chr4:3946765-3946797	0	CAACTAGCTCAGTGGTGAACAGCTGGCACGTCT	1	3	13	BCC1	3.0	.
chr4	3949554	3949578	chr4:3949554-3949578	0	GGGCAGGCTGAGTGAGAGCTTGTTT	1	2	5	BC1	3.0	.
chr4	3951671	3951695	chr4:3951671-3951695	0	AGCCAAGTGCAGGACGAGCAAGTTC	1	2	5	DD1	1.0	.
chr4	3952757	3952789	chr4:3952757-3952789	0	GGACAGGCCTCATGAATGCAAAAAAGAAAGTCT	1	2	13	AB2	-	.
chr4	3956261	3956282	chr4:3956261-3956282	0	AGGCAGGTCCAGGAGCGAGCCC	1	2	2	BB2	-	pELS
chr4	3961655	3961679	chr4:3961655-3961679	0	CAACAAGCTGACATGAAGCAAGTTG	1	3	5	CCC	-	.
chr4	3963951	3963971	chr4:3963951-3963971	0	CGGCTTGTCTGGAGTTTGTTC	1	2	1	AC2	2.0	.
chr4	3965579	3965603	chr4:3965579-3965603	0	GGGCATGTCTGATGGAAAGCTGCTT	2	2	5	AB1	-	.
chr4	3968252	3968278	chr4:3968252-3968278	0	TGAGAAGCTGGGGCCACAGGCATGTCC	1	3	7	ACC1	-	.
chr4	3968801	3968833	chr4:3968801-3968833	0	TGGCATCTTTGTGAGGATTAAGCAGGCTAGCTT	1	2	13	AC1	1.0	.
chr4	3970074	3970102	chr4:3970074-3970102	0	GGGCATATTGGTAAGTATTCAACAAGCTT	1	3	9	ACC2	2.0	.
chr4	3975191	3975217	chr4:3975191-3975217	0	GAGCAAGTCCACCATTGCAGAATGTTT	1	2	7	AC1	1.0	.
chr4	3976797	3976828	chr4:3976797-3976828	0	AAGCCAGTCTCTGTCCTCATGGAGACCTGTCT	1	2	12	BB2	-	.
chr4	3977722	3977754	chr4:3977722-3977754	0	AAACATGTCTCGCCTCCCACCACAGGGCAGCTT	2	2	13	AB1	1.0	.
chr4	3978099	3978124	chr4:3978099-3978124	0	AAACATTTTGTTAACAAGGCATGTCC	1	2	6	AC1	1.0	.
chr4	3982438	3982458	chr4:3982438-3982458	0	AAACTTGTCTCTAACTAGTTG	2	2	1	CC	-	.
chr4	3983419	3983441	chr4:3983419-3983441	0	TGACTAGCCCAATAAACAGCTTT	1	3	3	ABC2	2.0	.
chr4	3984133	3984157	chr4:3984133-3984157	0	TAACTTGTCCTCCTAAAGCAACCCC	1	2	5	AC2	3.0	.
chr4	3986299	3986331	chr4:3986299-3986331	0	AAACATGTCTCACCTCCTGCCACAGGGCAGCTT	2	2	13	AB1	2.0	.
chr4	3986676	3986701	chr4:3986676-3986701	0	AAACATTTTGTTAACAAGGCATGTCC	1	2	6	AC1	3.0	CTCF-only,CTCF-bound
chr4	3986970	3986995	chr4:3986970-3986995	0	AAAGATGTTAAGTTATAAACATGTTT	1	2	6	AC1	-	.
chr4	3988030	3988052	chr4:3988030-3988052	0	TGAGAAGCCTGCAGAGCATGCTT	1	2	3	AC3	2.0	.
chr4	3994491	3994511	chr4:3994491-3994511	0	AAACAAGGTCAAAACAAGTAC	1	2	1	DD2	-	.
chr4	3994550	3994582	chr4:3994550-3994582	0	AACCTTGTGTGGGGTAGGAGGTGGGACTAGCCT	1	2	13	DD1	1.0	.
chr4	3996164	3996183	chr4:3996164-3996183	0	GAGCATGTTCTGAGATGTCT	3	2	0	AC1	1.0	.
chr4	3997651	3997672	chr4:3997651-3997672	0	TGACATGGTTCATGACTTGCTT	1	3	2	CCD2	1.0	.
chr4	3998815	3998836	chr4:3998815-3998836	0	AAACTAGCTCGTTAACCAGCTA	1	3	2	BCC2	1.0	.
chr4	4002861	4002883	chr4:4002861-4002883	0	GAACTAACTTGTAAGGCTTGTCT	1	1	3	A2	1.0	.
chr4	4002963	4002993	chr4:4002963-4002993	0	TAACAGGCTTTAGTCCTTTCAAAGCATGCTG	1	3	11	BCC2	-	.
chr4	4003653	4003683	chr4:4003653-4003683	0	TGGCCAGCTTTCTGGCACTTGTAGCAAGCTC	1	3	11	BCC1	1.0	.
chr4	4004155	4004178	chr4:4004155-4004178	0	GGGCAGGTCGAGGAGGGCTAGTCA	1	3	4	BCC2	1.0	.
chr4	4004692	4004721	chr4:4004692-4004721	0	AAACTTGCCCATAGTGAAGGAGGCAAGCCT	2	0	10	0	-	.
chr4	4007184	4007204	chr4:4007184-4007204	0	AGGCATGGTGACAACATGCCT	1	3	1	CCD2	-	.
chr4	4013250	4013276	chr4:4013250-4013276	0	AAGCTTGATTAATATGCAGACTTGCAC	1	2	7	DD2	3.0	.
chr4	4016032	4016062	chr4:4016032-4016062	0	GGAATAGTTTCAGAAGGAATGGTACTAGCTC	1	2	11	AD2	-	.
chr4	4018501	4018529	chr4:4018501-4018529	0	GAACTTCCTCCTTTAGCTCGGACTAGTTT	1	1	9	A2	2.0	.
chr4	4020093	4020113	chr4:4020093-4020113	0	GGACTAGCACAGGCCAAGTCC	1	2	1	DD2	-	.
chr4	4024648	4024675	chr4:4024648-4024675	0	GGGAATGTCCAAGGACCCAGGCATTCCC	1	2	8	AA2	1.0	.
chr4	4024745	4024776	chr4:4024745-4024776	0	TAGCTTGTCTCTTTGAGAATTAAAACTCTTTT	1	3	12	ABC2	1.0	.
chr4	4028774	4028793	chr4:4028774-4028793	0	AAGCAAGCCTTGGCTATCCT	2	2	0	AC1	1.0	.
chr4	4034286	4034314	chr4:4034286-4034314	0	GGACAACTTCGGTCGTCTTAGACAAGTTT	1	1	9	A2	-	.
chr4	4035181	4035210	chr4:4035181-4035210	0	GAGCTTGCCTTTTTTAAGGCGGACTTTATA	1	3	10	ACD2	1.0	.
chr4	4035644	4035673	chr4:4035644-4035673	0	AGCCAAGTCCTGGAGACGGTAAACTTGCTG	1	2	10	CD	1.0	.
chr4	4036041	4036070	chr4:4036041-4036070	0	TGACTTGCTTCTGGCAGAAAAGACAGGACT	1	3	10	BCD2	1.0	.
chr4	4040388	4040416	chr4:4040388-4040416	0	CAGCAAGTCCTGTGATTCTAAACTTTATC	1	3	9	ACD2	-	.
chr4	4043209	4043239	chr4:4043209-4043239	0	GTAAATGTTCCATGGCGATGAAGGCTTGTTC	1	2	11	AD4	-	.
chr4	4054208	4054236	chr4:4054208-4054236	0	GAACAAGTTCATTCCAGAAGGAGATTCTC	2	2	9	AA1	-	.
chr4	4056550	4056572	chr4:4056550-4056572	0	AAACAAGTCCCTTAAATCTGCTC	1	2	3	AB1	1.0	.
chr4	4058503	4058535	chr4:4058503-4058535	0	GGGTTTTCTTAACAGCATAAGGAAGACTTGCCC	1	2	13	AA1	4.0	.
chr4	4059114	4059136	chr4:4059114-4059136	0	AAACAACTTTGTCAAAATTGTTC	1	2	3	AA2	-	.
chr4	4059662	4059681	chr4:4059662-4059681	0	AGACATGCTCATGCTAGATT	3	2	0	DD1	5.0	.
chr4	4059879	4059901	chr4:4059879-4059901	0	GAATATGACTGTAGAGCTAGTTT	2	2	3	AD1	1.0	.
chr4	4060652	4060672	chr4:4060652-4060672	0	TGACTGGCTCAAAACAAGTCT	1	2	1	BC1	-	.
chr4	4062084	4062111	chr4:4062084-4062111	0	AAGAATTTCTGAACCTGAAGACTAGTCT	2	2	8	AA1	2.0	.
chr4	4063513	4063538	chr4:4063513-4063538	0	GAGCATGTAAAATCAAAAACAAGTTA	1	3	6	CCD2	-	.
chr4	4064340	4064362	chr4:4064340-4064362	0	TGACATGCCCTGGAGACATTTTC	1	2	3	AC2	-	.
chr4	4064799	4064821	chr4:4064799-4064821	0	GGGCAAGTCTCTAGGAAATCTCT	2	2	3	AA1	1.0	.
chr4	4066725	4066745	chr4:4066725-4066745	0	AGAAAAGCCCTAGACTAGGCT	1	2	1	AD3	2.0	.
chr4	4070378	4070410	chr4:4070378-4070410	0	GAACTAGGCCATGCACAGAAAGAAAACTTGCAT	1	2	13	DD2	-	.
chr4	4074912	4074941	chr4:4074912-4074941	0	AGACATGTTTACAGCAATGCTGCCTTGTTA	1	3	10	CCD2	2.0	.
chr4	4075940	4075960	chr4:4075940-4075960	0	GAATAAGTTTTGAACAAGCTA	1	2	1	AC2	-	.
chr4	4076607	4076635	chr4:4076607-4076635	0	AGGCATGCACCACCACACCAGGCTAATTT	1	2	9	AD2	3.0	.
chr4	4077140	4077167	chr4:4077140-4077167	0	GAACATTTTTCAACCATGGAACATATTT	1	2	8	AA2	1.0	.
chr4	4080892	4080911	chr4:4080892-4080911	0	AGACTAGCCTGGGCAACATA	2	3	0	ACD2	2.0	.
chr4	4082818	4082848	chr4:4082818-4082848	0	TGGGGTGCTCTGTTTTCCATCAAACTTGCCC	1	3	11	ABC1	-	.
chr4	4086467	4086490	chr4:4086467-4086490	0	AAACAACCTAGAAATAACTAGTTT	1	3	4	ACC2	1.0	.
chr4	4087878	4087900	chr4:4087878-4087900	0	CATCATGTCGTCCAGGCTTGTCT	1	3	3	CCD1	1.0	.
chr4	4088482	4088503	chr4:4088482-4088503	0	AGACTAGTTCCCAACCCAGCTC	1	2	2	BD1	1.0	.
chr4	4088851	4088871	chr4:4088851-4088871	0	GAGCCAGCCCTGGGAATGTTT	1	2	1	AB2	1.0	.
chr4	4089652	4089674	chr4:4089652-4089674	0	ATGATAGCTCATTAAACTAGTCT	1	2	3	AD4	-	.
chr4	4090523	4090550	chr4:4090523-4090550	0	ACACAAGCTCAGAGAGGTAAACCTGCCC	1	2	8	BD2	1.0	.
chr4	4092930	4092953	chr4:4092930-4092953	0	GAGGATGCTTATCAAGACTTCCCC	1	2	4	AA2	1.0	.
chr4	4093518	4093543	chr4:4093518-4093543	0	AAGAAGGCCCATAGGCAAGCATGTTC	2	2	6	AB1	2.0	.
chr4	4093714	4093733	chr4:4093714-4093733	0	GAGCAAGTTACAGAATGTTT	3	3	0	ACC2	2.0	.
chr4	4094332	4094362	chr4:4094332-4094362	0	GGCCAAGTTCAACCTGCCTGTAGACAACCTC	1	2	11	AD3	1.0	.
chr4	4095000	4095031	chr4:4095000-4095031	0	GGGGTAGTTTAATCACCAGGAGGGAGAAGTTT	1	2	12	AA2	1.0	.
chr4	4096383	4096406	chr4:4096383-4096406	0	AGGAATGTTTGAGAAAGCAAACTT	1	2	4	AA2	-	.
chr4	4098577	4098599	chr4:4098577-4098599	0	CACCATGTTGGCCAGGCTAGTCT	1	3	3	CCD1	1.0	.
chr4	4101516	4101540	chr4:4101516-4101540	0	TAGCATGTTTTGGTCAAAATAGTCT	1	2	5	AC2	2.0	.
chr4	4101756	4101775	chr4:4101756-4101775	0	AGACTAGCCTGGCCAAACCT	2	2	0	AD1	-	.
chr4	4102184	4102206	chr4:4102184-4102206	0	GAACATATCCCACGAACATTCCC	1	2	3	AA2	1.0	.
chr4	4102527	4102554	chr4:4102527-4102554	0	AGACTTGCTTCTCTGGAGGGGCTTGAAA	1	3	8	CDD3	-	.
chr4	4103039	4103062	chr4:4103039-4103062	0	AGGCAAGTCTTGTGCAGAAAGCCA	1	3	4	ACC2	1.0	.
chr4	4106862	4106889	chr4:4106862-4106889	0	GGCCAAGCCTGGCGCCAGGGACTTCCCC	1	2	8	AD3	-	.
chr4	4108292	4108322	chr4:4108292-4108322	0	AGAGTTGTTCTCAGCCCAGTGGAGCATGTTC	2	1	11	A1	1.0	.
chr4	4108546	4108567	chr4:4108546-4108567	0	GAAATATTTTGGAGGCATGCCC	2	2	2	AA1	1.0	.
chr4	4111646	4111672	chr4:4111646-4111672	0	AGGGATGCCTAAGGCGGAGTCTAGTCT	1	2	7	AD2	-	.
chr4	4111850	4111869	chr4:4111850-4111869	0	AGACTAGCTTGGGCAACATA	2	3	0	ACD2	1.0	.
chr4	4120625	4120646	chr4:4120625-4120646	0	GGACGTGTCTCTAAGCAAGATT	1	2	2	BD3	-	.
chr4	4120687	4120716	chr4:4120687-4120716	0	TAACAAGGCAGCATTGCTGCAAACATGTCT	1	3	10	CCD2	-	.
chr4	4123118	4123137	chr4:4123118-4123137	0	AAACATATTCGAGCATTCTT	1	2	0	AA2	-	.
chr4	4133061	4133089	chr4:4133061-4133089	0	GAGCAGCTCTCAGCTTGCTAAGCAAGTCC	1	2	9	AB1	-	.
chr4	4133170	4133190	chr4:4133170-4133190	0	AGGCAAGCAGAAAGCTTGCTT	1	2	1	CD	1.0	.
chr4	4138445	4138476	chr4:4138445-4138476	0	TGCCGTGTCCCTTTCTTTTAAAAGACTTGCCT	1	3	12	BCD1	2.0	.
chr4	4138586	4138606	chr4:4138586-4138606	0	GAGAATGTCTCAGGCCAGTTT	1	2	1	AB2	2.0	.
chr4	4138703	4138725	chr4:4138703-4138725	0	AGACCAGCCTGGCCAACATGCTG	1	3	3	BCC1	2.0	.
chr4	4141193	4141215	chr4:4141193-4141215	0	GAGCCAGCCTGCTGAGCTTGCTG	1	2	3	BC2	1.0	.
chr4	4143669	4143690	chr4:4143669-4143690	0	GGGCTAGCGCGGGGCCATGCCC	2	2	2	DD2	-	DNase-H3K4me3,CTCF-bound
chr4	4145212	4145239	chr4:4145212-4145239	0	AAAAATGTTTAGCAACTGGGACTTGCTA	1	2	8	AC2	-	.
chr4	4145974	4146000	chr4:4145974-4146000	0	AAGAAAGCTCTGTGCTTAGTCATGTCC	1	2	7	AD2	-	CTCF-only,CTCF-bound
chr4	4150908	4150940	chr4:4150908-4150940	0	AAACATGTCTCACCTCCAGCCATAGGGCAGTTT	2	2	13	AB1	1.0	.
chr4	4153911	4153940	chr4:4153911-4153940	0	AAGATTGCTTTTCCACCAATGAGCTTTCTT	1	2	10	AA2	1.0	.
chr4	4155440	4155459	chr4:4155440-4155459	2	AGGCATGTTAGCGCATGCCT	4	2	0	CD	-	.
chr4	4160950	4160979	chr4:4160950-4160979	0	GAGCTTTCTCAGTTAGCGTTGGATAAGCCT	1	2	10	AA2	3.0	.
chr4	4163572	4163592	chr4:4163572-4163592	0	AGACAAGCAGAAAGCTTGCTT	1	2	1	CD	1.0	.
chr4	4167828	4167851	chr4:4167828-4167851	0	AGGCTGGCCCCGGAGGTCAAGTCT	1	2	4	BD2	2.0	.
chr4	4169520	4169540	chr4:4169520-4169540	0	GGACAAGCAGAAAGCTTGCTT	1	2	1	CD	2.0	dELS
chr4	4172161	4172193	chr4:4172161-4172193	0	GAGGTTGCCTTTATTGTCACATGGGGTATGTTC	1	2	13	AA2	1.0	.
chr4	4176828	4176850	chr4:4176828-4176850	0	CACCATGTTGGCCAGGCTTGTCT	1	3	3	CCD1	-	.
chr4	4176981	4177000	chr4:4176981-4177000	0	GAGCATTTTTGAACTGGTTT	2	2	0	AB2	-	.
chr4	4180503	4180522	chr4:4180503-4180522	3	GGGCGTGCTGGGGCATGCCT	3	2	0	BC1	3.0	.
chr4	4184761	4184793	chr4:4184761-4184793	0	GGACATATCCCCCAGCAATATCAGGGATTGTTT	1	2	13	AA2	-	.
chr4	4184930	4184955	chr4:4184930-4184955	0	GAAATAGTCCATCATGGAAATAGTCC	1	2	6	AA2	1.0	.
chr4	4185968	4185991	chr4:4185968-4185991	0	AAACTTGCTCAGGAGTCCTAGCTT	1	2	4	DD1	-	.
chr4	4187762	4187788	chr4:4187762-4187788	0	AAGCAATTCTAAATATAGGAAATGCTT	1	2	7	AA2	-	.
chr4	4194243	4194265	chr4:4194243-4194265	0	GAGGAAGATTCTAGAACTAGCTC	1	2	3	AD1	2.0	.
chr4	4195219	4195247	chr4:4195219-4195247	0	AAACTACTTGGTGCTCCCAAAACATGCCA	1	3	9	ACC2	1.0	.
chr4	4199039	4199065	chr4:4199039-4199065	0	AAATTAGCCAGGTGTGGTGGCAAGCCT	1	3	7	ACC1	1.0	.
chr4	4200697	4200720	chr4:4200697-4200720	0	CCACAAGCCCATGCCAGCATGCCT	1	3	4	CCD1	-	.
chr4	4203074	4203094	chr4:4203074-4203094	0	AAACAAGCCAGAGACTACTTG	1	3	1	ACC1	-	.
chr4	4206733	4206755	chr4:4206733-4206755	0	GGGCAAGTCAGGGAACCTTGCTG	1	3	3	CCD2	-	.
chr4	4207628	4207651	chr4:4207628-4207651	0	AAGCAAGTTCTCACAAAGATATTT	2	2	4	AA1	1.0	.
chr4	4209419	4209444	chr4:4209419-4209444	0	TGACTTGCCTGGCCAATAAAATGCCT	1	3	6	ACC2	1.0	.
chr4	4211084	4211113	chr4:4211084-4211113	0	AAACTGTTTCCAGGCTCACTGGGCATGTTC	2	2	10	AB1	-	.
chr4	4211339	4211371	chr4:4211339-4211371	0	GAACAAGTTCATGGTCTTCCAGGTGACTTGTCA	1	2	13	CC	1.0	.
chr4	4213937	4213966	chr4:4213937-4213966	0	AAATTAGCCTTGGTATGGTGGTGCATGCCT	1	2	10	AD2	1.0	.
chr4	4216186	4216217	chr4:4216186-4216217	0	AAGCAATCTTTGATAATATAATGAGCATGGTT	1	2	12	AD2	-	.
chr4	4218025	4218049	chr4:4218025-4218049	0	TTACATGCCCTATAAAGACTTGTCA	1	3	5	CCD1	-	.
chr4	4220952	4220972	chr4:4220952-4220972	0	GGACAAGCTCAGGGCTAGGAG	1	3	1	CDD3	2.0	.
chr4	4223216	4223247	chr4:4223216-4223247	0	TAGCATGTCCATAGGAGAAATGTAACATGTCA	1	3	12	CCC	1.0	.
chr4	4225204	4225226	chr4:4225204-4225226	0	AAGCTTTCTTCACAAGCATGCTC	1	1	3	A2	-	.
chr4	4228153	4228173	chr4:4228153-4228173	0	GAGCGAGCCTGGGGCAAGCCC	2	1	1	B1	2.0	.
chr4	4229940	4229962	chr4:4229940-4229962	0	AGACTAGCCTGGCCAACATGGTG	1	3	3	CCD1	-	.
chr4	4234411	4234430	chr4:4234411-4234430	6	AGACATGTTATGACAAGTTA	4	3	0	CCC	1.0	.
chr4	4236782	4236809	chr4:4236782-4236809	0	GAACATGCTGTTTTTAGCAGAAATGTCA	1	3	8	ACC2	-	.
chr4	4237695	4237719	chr4:4237695-4237719	0	GGACAACTCTGGTGTAAACATGACT	1	2	5	AD2	1.0	.
chr4	4237775	4237795	chr4:4237775-4237795	0	AGACATTTTTCAAACGAGTTC	1	2	1	AB2	3.0	.
chr4	4241734	4241762	chr4:4241734-4241762	0	AGACTAGTTTTGTGACTCTAGGCAAATTA	1	2	9	AC3	2.0	.
chr4	4247340	4247369	chr4:4247340-4247369	0	AAGCATGTTCGTAATATTCTGGGATATCCT	2	2	10	AA1	2.0	.
chr4	4252172	4252191	chr4:4252172-4252191	0	AAGCTAGTTTTAAAAAGTTC	2	2	0	AC1	-	.
chr4	4253139	4253168	chr4:4253139-4253168	0	TGGCAAGTCTACTTTTTTTCCAATTTGTTT	1	3	10	ACC2	-	.
chr4	4253285	4253308	chr4:4253285-4253308	0	AAGCATGTTTCATGGAAAGTGTTC	2	2	4	AB1	1.0	.
chr4	4257464	4257492	chr4:4257464-4257492	0	TCCCTTGCTTGAGGGCTTAGGACATGCCC	1	3	9	CDD2	-	.
chr4	4261890	4261910	chr4:4261890-4261910	0	GACCCTGTTTAGAACATGTCA	2	3	1	BCD1	-	.
chr4	4262297	4262323	chr4:4262297-4262323	0	CAACAAGTTTGTGAGGGAAGCAAAACT	1	3	7	ACD2	-	.
chr4	4262573	4262592	chr4:4262573-4262592	0	TACATTGCCCAGGCTAGTCT	2	3	0	ACD1	-	.
chr4	4266383	4266414	chr4:4266383-4266414	0	GAACATGCTGTGTCCTTTACGTGAATTAGTTC	1	2	12	AC2	1.0	.
chr4	4266628	4266654	chr4:4266628-4266654	0	TGGCAAGTCCCAGAGTGAAGCTGCTCC	1	3	7	ABC2	1.0	.
chr4	4266742	4266762	chr4:4266742-4266762	0	TTCCATGTCCCAGACTTGCTT	2	3	1	CDD2	-	.
chr4	4267333	4267353	chr4:4267333-4267353	0	AGGTCAGTTTGGGACTAGCCT	1	2	1	AB4	-	.
chr4	4268319	4268350	chr4:4268319-4268350	0	GAGCCTCTCTTCAAAGTCTTATAAACAAGCCC	1	2	12	AB1	2.0	.
chr4	4268568	4268588	chr4:4268568-4268588	0	GGGCCTGTTTCAGAATTGCTT	1	2	1	AB2	-	.
chr4	4275303	4275325	chr4:4275303-4275325	0	ACACATGCCCAATAAACCAGCCC	1	2	3	BD2	-	.
chr4	4276325	4276354	chr4:4276325-4276354	0	AAACTGGACCAAATAAAAAAGGACAAGCTT	1	2	10	BD1	-	.
chr4	4280199	4280229	chr4:4280199-4280229	0	AAACTTAACTGAAGAGGCAAAAGACTTGTTT	1	2	11	AD1	-	.
chr4	4280779	4280805	chr4:4280779-4280805	0	TAGTATGCTCATTCAGTAAGCTAGTTA	1	3	7	ACC1	-	.
chr4	4282203	4282230	chr4:4282203-4282230	0	AAAATAGTTCTATGCAATAGGGTAGTTT	1	2	8	AA2	1.0	.
chr4	4283775	4283796	chr4:4283775-4283796	0	AGACAGGTTTTAAGTCTTGTCC	1	2	2	BD2	-	.
chr4	4284499	4284529	chr4:4284499-4284529	0	AGACAAGTCAGAAAGAAACGGAACCAAGTCC	1	2	11	CD	2.0	.
chr4	4286300	4286328	chr4:4286300-4286328	0	ACACTTGCTTGGGCTTCAAAGAAAAGCTC	1	2	9	AD2	-	.
chr4	4288379	4288403	chr4:4288379-4288403	0	TACCAAGTTCCCTGATAACATGCCC	1	3	5	CCD1	-	.
chr4	4293354	4293375	chr4:4293354-4293375	0	AAGCTTGTCTGTGGGATTACCT	1	2	2	AA1	-	dELS
chr4	4295903	4295924	chr4:4295903-4295924	0	GGGCATGCCATTGAAGAAGTTT	1	2	2	AC2	1.0	.
chr4	4298749	4298769	chr4:4298749-4298769	0	AGTCTTGTCCCAAACTGGTTC	1	2	1	BD3	-	.
chr4	4299094	4299122	chr4:4299094-4299122	0	TAACAAGTCCCGCAGGCCTGGGCATGACC	1	2	9	CD	-	.
chr4	4299182	4299210	chr4:4299182-4299210	0	CAGCAAGCTCCTGCCTCAGAGACTTGGTG	1	3	9	CCD1	-	.
chr4	4302286	4302318	chr4:4302286-4302318	0	AAACTACCCCCCTCATTTACTGCAGGAATGTTC	1	2	13	AA2	-	.
chr4	4305257	4305288	chr4:4305257-4305288	0	TAGCAAGCTGCTTTCTTCAAGGTAGCAAGCCC	1	3	12	CCC	-	.
chr4	4306252	4306282	chr4:4306252-4306282	0	AGACATACTTTTGTACTTGTGAGAGAAGCCT	1	2	11	AA2	1.0	.
chr4	4306569	4306600	chr4:4306569-4306600	0	TAGGATGTTGGAAAAAAAGATGAAACAAGTTT	1	3	12	ACC1	-	.
chr4	4306944	4306974	chr4:4306944-4306974	0	GTGCATGCCTCTGGAGCTGGGAGGCAGGCCC	2	2	11	BD3	2.0	.
chr4	4308926	4308946	chr4:4308926-4308946	2	AAGCAGGCACTGGGCAAGCCT	1	2	1	BD1	1.0	dELS,CTCF-bound
chr4	4309450	4309472	chr4:4309450-4309472	0	TGACAAGTTTTGAGCGCTTGTCA	1	3	3	CCD2	-	.
chr4	4314804	4314835	chr4:4314804-4314835	0	AGGCAAGTTAGTAACCGCCTCTGAACTTGGTT	1	2	12	CD	2.0	.
chr4	4317437	4317466	chr4:4317437-4317466	0	GAACATTTTCATCACCCCAGAAGGAAGCCT	1	2	10	AA2	1.0	.
chr4	4317535	4317559	chr4:4317535-4317559	0	GGACTTGCCCGTTCTAGACATTTAC	1	2	5	AD4	1.0	.
chr4	4320672	4320704	chr4:4320672-4320704	0	AGGCATGTCCGCACTCACACTGGGGAGAAGCCG	1	2	13	AC1	1.0	.
chr4	4322023	4322055	chr4:4322023-4322055	0	GAACATCTTCCAGTATTTTCACAAGGCTTGTCT	1	1	13	A2	1.0	.
chr4	4324339	4324362	chr4:4324339-4324362	0	AGGCATGCTGAGATAGGGAAGCTA	1	3	4	ACC2	-	dELS
chr4	4326263	4326287	chr4:4326263-4326287	0	GAACTTGCCCAATACCACCTAGCCA	1	3	5	CCD2	-	.
chr4	4332984	4333016	chr4:4332984-4333016	0	TGACTTTTTTTCCCCACGAAGTCAGGCATGTTA	1	3	13	ACC2	-	.
chr4	4333803	4333822	chr4:4333803-4333822	0	AGACTAGCCTGGGCAACATG	2	3	0	ACD2	-	.
chr4	4337814	4337846	chr4:4337814-4337846	0	AAACTTGAGTCAATCAGATGAATGAACAAGTCC	1	2	13	DD1	-	.
chr4	4337923	4337947	chr4:4337923-4337947	0	GGCCTTGTCTCAAACAAACAAGTCG	1	2	5	CD	1.0	.
chr4	4340621	4340643	chr4:4340621-4340643	0	AGACCAGCCTGGCCAACATGCTG	1	3	3	BCC1	-	.
chr4	4344116	4344138	chr4:4344116-4344138	0	CACCTTGTTGGCCAGGCTAGTTT	1	3	3	CCD1	1.0	.
chr4	4347373	4347392	chr4:4347373-4347392	0	AAACAAATTAAAACTAGCTT	2	2	0	AC1	2.0	.
chr4	4348024	4348053	chr4:4348024-4348053	0	TAACAAGTTTTGATTGGGTATAGGTTGTTC	1	3	10	ACC2	-	.
chr4	4353799	4353827	chr4:4353799-4353827	0	AAACTAGCCAGGCGTAATGGCGCATGCCT	1	2	9	CD	2.0	.
chr4	4356324	4356352	chr4:4356324-4356352	0	CGGCTAGTCCCGCAGGGACCAACGAGCCT	1	3	9	BCC2	1.0	dELS,CTCF-bound
chr4	4356458	4356477	chr4:4356458-4356477	0	GAACATCCCCGGCCAAGCCC	3	2	0	AD2	-	dELS,CTCF-bound
chr4	4357053	4357082	chr4:4357053-4357082	0	AGACATTTTCTGTTGGAGACGAACGTGCTC	1	2	10	AB2	-	.
chr4	4358427	4358452	chr4:4358427-4358452	0	GAACGTGCCTGGCTTGAAGGTAGTCC	1	2	6	AB2	1.0	.
chr4	4359522	4359552	chr4:4359522-4359552	0	TCTCTTGCCTGCTGCCATGTAAGACATGCCT	1	3	11	CDD2	-	.
chr4	4361845	4361866	chr4:4361845-4361866	0	GTGCTTATTTTTAGACTTGTTT	1	2	2	AD1	-	.
chr4	4362061	4362087	chr4:4362061-4362087	0	AAGCAAGCCCTAACCGCACACCAGCCT	1	2	7	BD1	-	.
chr4	4364628	4364649	chr4:4364628-4364649	0	GAGCTTGTGCAGGGGAATGTCT	1	2	2	AD2	3.0	dELS
chr4	4367387	4367406	chr4:4367387-4367406	0	AGACTAGCCTGGGCAACATA	2	3	0	ACD2	-	.
chr4	4372035	4372059	chr4:4372035-4372059	0	AAAGATGTGCACAGAGAACATGCCC	2	2	5	AD1	-	.
chr4	4373550	4373571	chr4:4373550-4373571	0	GAACATGTTGGGGAACAGGCCC	2	2	2	BC2	1.0	.
chr4	4374707	4374730	chr4:4374707-4374730	0	ACACTTTTTTGTGTGAACTTGTTT	1	2	4	AD1	-	.
chr4	4375581	4375609	chr4:4375581-4375609	0	AGACAAGTTCTCATTTTGTGGCCCAGTCT	1	2	9	BD1	1.0	.
chr4	4376021	4376052	chr4:4376021-4376052	0	CAGCAAGTCTGGGGTGGGGCCTGAGCATCTGC	1	3	12	ACD2	-	.
chr4	4377401	4377420	chr4:4377401-4377420	0	GGGCAAGCCTAGCCAAGCCT	2	1	0	D2	1.0	.
chr4	4382271	4382299	chr4:4382271-4382299	0	AAACATTTCCTGATTACCAGGCCATGCTC	1	2	9	AD2	2.0	.
chr4	4384753	4384783	chr4:4384753-4384783	0	GAACATGTTTCTATTGTTTTAAGCCAAATTT	2	2	11	AD1	1.0	.
chr4	4387196	4387221	chr4:4387196-4387221	1	GGGCTTGCCGAGGCCAGACCTTGCCC	1	2	6	CD	2.0	pELS,CTCF-bound
chr4	4390988	4391008	chr4:4390988-4391008	0	AGACAAGCTGGTGGCCAGCTT	1	3	1	BCC2	2.0	.
chr4	4395019	4395046	chr4:4395019-4395046	0	TGGCATACTTCAGCCCACTAGCTTGCCC	1	3	8	ACC2	1.0	dELS,CTCF-bound
chr4	4398377	4398398	chr4:4398377-4398398	0	AAGCTAGTTCCAGCACATTTTT	2	2	2	AD1	-	.
chr4	4398494	4398518	chr4:4398494-4398518	0	TGACTTACCTATTCTAGACATGTCA	1	3	5	ACC2	1.0	.
chr4	4404608	4404632	chr4:4404608-4404632	0	TGGCATGTTGTTGTAGAGGAAGCTT	1	3	5	ACC2	1.0	.
chr4	4404956	4404984	chr4:4404956-4404984	0	GAACAAGTATGGGGGAGGGGAGCCAGTCC	1	2	9	BD2	1.0	.
chr4	4410092	4410123	chr4:4410092-4410123	0	AGCCAAGTCCCACAGAGAGGAAGGCCTTGCCC	1	2	12	DD2	-	.
chr4	4413966	4413987	chr4:4413966-4413987	0	GGGCAGGCCCAGGAGCTGGCCC	1	2	2	BB2	2.0	.
chr4	4415117	4415145	chr4:4415117-4415145	0	AGGCTGGTCTCGAACTCTTGGGTTTGCTC	1	2	9	AB2	1.0	.
chr4	4416834	4416854	chr4:4416834-4416854	0	AACCTAGCTCAAGGGAAGCTC	1	2	1	AD2	-	.
chr4	4417424	4417451	chr4:4417424-4417451	0	AAGTCAGCTTAGCGGGATGGGCAAGTTC	1	2	8	AB4	-	.
chr4	4421263	4421284	chr4:4421263-4421284	0	AGAGAAGTTTACTAACTTGCCC	1	2	2	AC2	-	.
chr4	4422415	4422441	chr4:4422415-4422441	0	AAATTAGCCAGGCGTGGTGGCATGCCT	1	3	7	ACC1	-	.
chr4	4424588	4424616	chr4:4424588-4424616	0	AGGATTGATTTTATTTGGGGGACATGTCC	2	2	9	AD1	1.0	.
chr4	4425156	4425184	chr4:4425156-4425184	0	AAACATACCTCACTTCATCAAACAAGCTG	1	2	9	AC2	-	dELS
chr4	4427057	4427077	chr4:4427057-4427077	0	GGACATTTCTCACACTTGTTC	1	2	1	AD2	-	.
chr4	4430707	4430734	chr4:4430707-4430734	2	GGGCATGCCACAATGCACAGACATGGCA	1	3	8	CCD1	1.0	dELS,CTCF-bound
chr4	4432175	4432195	chr4:4432175-4432195	0	AAGCAAGTCTCAGGAAAGTCA	1	2	1	AC1	-	.
chr4	4433595	4433625	chr4:4433595-4433625	0	AGACAAGATTCTGCTCTCACAGAGCTTGTGC	1	2	11	DD2	-	.
chr4	4435489	4435513	chr4:4435489-4435513	0	TAACATGCTGTTCTAAAACTTGCTT	1	2	5	CC	1.0	.
chr4	4436153	4436180	chr4:4436153-4436180	0	GAGAAAGCTCACTAGGCAGGCCATGCCT	1	2	8	AD2	-	.
chr4	4436722	4436741	chr4:4436722-4436741	0	AGGCAAGTCCAGACTCCCTA	1	3	0	ABC2	1.0	dELS
chr4	4437591	4437612	chr4:4437591-4437612	0	TGACATGTCCAGGACCATGCCT	2	2	2	CD	1.0	.
chr4	4438295	4438320	chr4:4438295-4438320	1	AAACATGTCTGAGACTGTGCTACTTC	2	2	6	AD1	-	.
chr4	4439687	4439711	chr4:4439687-4439711	0	AAGTTAGCTCTGAAAGCACAAGTCC	1	2	5	AD2	-	.
chr4	4440391	4440412	chr4:4440391-4440412	0	AGAGAAGTTAGGAAACTTGCCC	1	2	2	AC1	-	.
chr4	4440441	4440466	chr4:4440441-4440466	0	GGACATGACCTCAGGGAACCTAGCTC	1	2	6	DD2	2.0	dELS
chr4	4444577	4444609	chr4:4444577-4444609	0	AAGCTTGTACCTGATCTCTCCTGGAGTTTGCCC	1	2	13	AD2	1.0	.
chr4	4447180	4447201	chr4:4447180-4447201	0	TAGCAAATTTTCAAACTAGCTT	1	2	2	AC1	-	.
chr4	4451521	4451544	chr4:4451521-4451544	0	TGCCATGTTTCCAACAGCATGTTC	1	3	4	CCD1	1.0	.
chr4	4453560	4453582	chr4:4453560-4453582	0	CAAAATGTCTTTGTGACTTGCTT	1	3	3	ACC1	1.0	.
chr4	4453727	4453748	chr4:4453727-4453748	0	AAACTAGCTTTCAGACAAATGT	1	2	2	AD4	1.0	.
chr4	4454050	4454070	chr4:4454050-4454070	0	AGACAAGCTCAGGAGTTGTCA	1	2	1	AC1	-	.
chr4	4456353	4456372	chr4:4456353-4456372	0	AAGCTAGTCTAGAAATGGTC	3	2	0	AD1	1.0	.
chr4	4456657	4456680	chr4:4456657-4456680	0	GAGCATGTGGCATCGAGCAAGTCT	1	2	4	CD	-	dELS
chr4	4457825	4457844	chr4:4457825-4457844	0	GAACATGTTTAAACAACTGA	3	3	0	ACD2	1.0	.
chr4	4462377	4462398	chr4:4462377-4462398	0	AAACTAGCACAAAGGCAAGTTA	1	2	2	CD	1.0	.
chr4	4469217	4469238	chr4:4469217-4469238	0	AGTCTAGCCTGCAGGCATGGCT	2	2	2	DD3	1.0	.
chr4	4470230	4470258	chr4:4470230-4470258	0	GGGTAAGTCCCTGTTGTGGAGAGTTGTCC	1	2	9	AA2	1.0	.
chr4	4473126	4473147	chr4:4473126-4473147	0	GGAAAAGCTAAGTGACTTGTCC	1	3	2	ACC1	-	.
chr4	4474248	4474269	chr4:4474248-4474269	0	TGACTAGTTCATAAACTGATTT	1	3	2	ABC2	1.0	.
chr4	4477095	4477119	chr4:4477095-4477119	0	AAACTAGCCGGTGACGCACATGCCT	1	2	5	CD	-	.
chr4	4478011	4478030	chr4:4478011-4478030	0	AAACAAACCTAAGCAAGGTC	2	2	0	AD2	-	dELS,CTCF-bound
chr4	4479639	4479664	chr4:4479639-4479664	0	AATCAAGTTTACTTTTTAACTAGCTA	1	3	6	CCD1	-	.
chr4	4479883	4479909	chr4:4479883-4479909	0	AAACAGGTCTCCTGTGAGAGCTGGTCC	1	2	7	BB2	-	pELS,CTCF-bound
chr4	4480016	4480036	chr4:4480016-4480036	0	GAGGTTGCCCAAAGCATGTAT	1	2	1	AD3	-	.
chr4	4482646	4482666	chr4:4482646-4482666	0	AGCCTTTCCTTAAGCAAGCCT	1	2	1	AD1	1.0	.
chr4	4487474	4487506	chr4:4487474-4487506	0	ACACTTGCCCAAAGGCACACACCTGGCAAGTTG	1	3	13	CCD1	-	.
chr4	4488020	4488052	chr4:4488020-4488052	0	AAAGTTGTTTTTTTTTTAAATGTGGAATTGTTT	1	2	13	AA2	2.0	.
chr4	4491203	4491230	chr4:4491203-4491230	0	AGGCATGTTTTAAACTACGAGCACGTCT	2	1	8	B1	1.0	dELS
chr4	4494082	4494104	chr4:4494082-4494104	0	AAGCTAGGCCTACAAAATTGTTT	1	2	3	AD2	-	.
chr4	4495803	4495822	chr4:4495803-4495822	0	GAGTAAACTCAAACAAGTTT	1	2	0	AA1	1.0	.
chr4	4496942	4496967	chr4:4496942-4496967	0	AAACTAGCCTGCATCTAAAGAAGACT	1	2	6	AD1	-	dELS
chr4	4496997	4497028	chr4:4496997-4497028	0	GGGCTTCCTCATGTTTTACGCGAAACAAACCC	1	2	12	AA2	-	.
chr4	4507580	4507602	chr4:4507580-4507602	0	ACGCAAGCCTTGAGGACTTGATC	1	2	3	DD3	-	pELS,CTCF-bound
chr4	4511792	4511811	chr4:4511792-4511811	0	AAACTAATTCTAGCTAGCTT	2	2	0	AC2	-	DNase-H3K4me3,CTCF-bound
chr4	4512632	4512662	chr4:4512632-4512662	0	AGATTTGCTTTTCTGCATTTGAGGCACGTTT	1	2	11	AB3	1.0	.
chr4	4513275	4513295	chr4:4513275-4513295	0	AGCTTTGCCTTAGGCAAGCCA	1	3	1	ACD1	-	.
chr4	4519540	4519566	chr4:4519540-4519566	0	TAACATGCTGCGAAAATAAGCATGTAT	1	3	7	CCD1	1.0	dELS,CTCF-bound
chr4	4520982	4521011	chr4:4520982-4521011	0	GAACAATCTTTGAAGATGAAAAACATTTTC	1	2	10	AA2	1.0	.
chr4	4521868	4521890	chr4:4521868-4521890	0	AGAAATGTTATTGTAGCATGTTT	1	3	3	ACC1	-	dELS,CTCF-bound
chr4	4525212	4525242	chr4:4525212-4525242	0	AAGCAAATCCTAGAGGCAATTTAACTTGTTG	1	3	11	ACC2	-	.
chr4	4532839	4532864	chr4:4532839-4532864	0	GAAAATGTCCAAGAAAAGGCAAGTGT	1	2	6	AD3	-	.
chr4	4534626	4534652	chr4:4534626-4534652	0	GGATTAGTTTAAAATACAAACATGATC	1	2	7	AD3	3.0	dELS
chr4	4539684	4539704	chr4:4539684-4539704	0	AAGCTTTTCTCAAACATCTCT	1	2	1	AA2	-	dELS
chr4	4545876	4545903	chr4:4545876-4545903	0	AGACATGTACTAAGATTGAGAATTGTCC	1	2	8	AD2	2.0	.
chr4	4553082	4553110	chr4:4553082-4553110	0	AGATAAGCCCCCTATCTGAAGGCTAGCTG	1	2	9	AC2	1.0	.
chr4	4554541	4554573	chr4:4554541-4554573	0	GAGCAAGTCAAGGAGTAATGGACAGACAAGTGT	1	2	13	CD	-	.
chr4	4560320	4560349	chr4:4560320-4560349	0	AGACATTTTTGAAACCCACAAGGGTAGTTT	1	2	10	AA2	1.0	.
chr4	4560475	4560496	chr4:4560475-4560496	0	AGACATGTCTCTAACCAAGTCG	2	2	2	CD	3.0	.
chr4	4562860	4562883	chr4:4562860-4562883	0	AAACTTTCTCATTTAGAAAAGTTC	1	2	4	AA2	-	.
chr4	4563403	4563427	chr4:4563403-4563427	0	AAGCAAGTGGAGACAAGGCTTGTTT	1	2	5	CD	1.0	.
chr4	4564240	4564270	chr4:4564240-4564270	0	TAACATGCTTAACACAGTGCCAGGCTTGTGG	1	3	11	CCD1	-	.
chr4	4564305	4564329	chr4:4564305-4564329	0	AAGCAAGCTAATGCAGAACATGATA	1	3	5	CCD1	1.0	.
chr4	4569025	4569054	chr4:4569025-4569054	0	GGGCTTCTCCTTTGCCCCTGAGACTTCCTT	1	2	10	AA2	1.0	.
chr4	4569171	4569197	chr4:4569171-4569197	0	AGACTTGACCACATTTCAGGCTGGCTC	1	2	7	BD2	1.0	.
chr4	4576624	4576647	chr4:4576624-4576647	0	CAACAAGCTCTCGCAGGCAGGGTT	1	3	4	BCD2	1.0	.
chr4	4578654	4578682	chr4:4578654-4578682	0	AAGCATTCTTTGTGACTTGGAGCAGGTCC	1	2	9	AB2	-	.
chr4	4578807	4578832	chr4:4578807-4578832	0	AGACATCCTGCACTTCTAACAAGCTC	1	3	6	ACC2	3.0	dELS,CTCF-bound
chr4	4580808	4580835	chr4:4580808-4580835	0	AAACTTCTTCTGAAAGTAGAACTTGTAT	1	2	8	AD2	2.0	.
chr4	4581185	4581204	chr4:4581185-4581204	0	GGATATGCCACAGCTTGTTT	4	3	0	ACC1	-	.
chr4	4582618	4582643	chr4:4582618-4582643	0	GGACCAGTTTAATGGAAGACAATTTT	1	2	6	AB3	2.0	.
chr4	4586506	4586529	chr4:4586506-4586529	0	AAACATGTTTGGTTTCACATGTTT	1	2	4	CD	-	.
chr4	4587085	4587109	chr4:4587085-4587109	0	TGACAAGTCTGACAAAAACAAGCAA	1	3	5	CCD1	-	.
chr4	4587495	4587526	chr4:4587495-4587526	0	AAACAAATTTACAAGAAAAAACAAACAACCCC	1	2	12	AA2	-	.
chr4	4588504	4588532	chr4:4588504-4588532	0	AGAAATGTCTGTTGTTTATAAGCCAGCCT	1	2	9	AB2	1.0	.
chr4	4592397	4592420	chr4:4592397-4592420	0	AGGCAAGCTCTAGGGAGACTGTCC	1	2	4	AB1	2.0	.
chr4	4595047	4595067	chr4:4595047-4595067	0	GGGCATGTCAGGAACAACCTG	2	3	1	ACC1	-	.
chr4	4595128	4595154	chr4:4595128-4595154	0	AAGCATGGTTGAGATGGAAAGAAGCTT	1	2	7	AD2	-	.
chr4	4598642	4598673	chr4:4598642-4598673	0	AAACTTGTTCGTTACAATGGAGAAGCAAACCA	1	2	12	AC3	1.0	.
chr4	4600848	4600869	chr4:4600848-4600869	0	CAACAAGCTGCTGGGCAATTCT	1	3	2	ACC1	-	.
chr4	4604407	4604431	chr4:4604407-4604431	0	AAACTTTTTTTCTTTAATCTTGCCC	1	2	5	AD2	-	.
chr4	4604565	4604590	chr4:4604565-4604590	0	AAAATATTTTACTCCAAAACATGTTT	2	2	6	AA1	1.0	.
chr4	4606092	4606116	chr4:4606092-4606116	0	GAGGAAGCCGTATGGAAGCATGTTG	1	3	5	ACC1	-	.
chr4	4609042	4609061	chr4:4609042-4609061	0	AGACCAGCCTGGGCAAGCTA	3	2	0	BC2	-	.
chr4	4609091	4609110	chr4:4609091-4609110	0	AAACTAGTCCCAGCTACTCA	3	3	0	ACC1	-	.
chr4	4610763	4610782	chr4:4610763-4610782	0	GGGCTTGTTTGGATTTGCTA	2	2	0	AC1	-	.
chr4	4613071	4613099	chr4:4613071-4613099	0	GGGCTCCTCTCCAGACATCAGGCTAGTTT	1	2	9	AB1	-	.
chr4	4613576	4613595	chr4:4613576-4613595	0	AGACAAGTTTTGAAATGTTA	3	3	0	ACC2	-	.
chr4	4619568	4619591	chr4:4619568-4619591	0	CAGCTAGTTAGAGCAGAAATGTCC	1	3	4	ACC2	2.0	.
chr4	4620369	4620396	chr4:4620369-4620396	0	GGAAAAGTTTAGGAAGTGAGGTATGTTT	1	2	8	AA2	1.0	.
chr4	4620784	4620814	chr4:4620784-4620814	0	AAGCATACTTTGAAGGTACACAGGCAGGTCT	1	2	11	AB2	-	.
chr4	4622164	4622192	chr4:4622164-4622192	0	AAGCTTTTCTAAAAATCCCTGGCAAGCTC	1	2	9	AC2	1.0	.
chr4	4627571	4627595	chr4:4627571-4627595	0	AGATGTGCTCTGCATGAACAAGTCA	1	3	5	ABC1	-	.
chr4	4632299	4632331	chr4:4632299-4632331	0	AAGCTTTCCTGGCTTGGCACTTCAAAGATGTCT	1	2	13	AA2	-	.
chr4	4641166	4641186	chr4:4641166-4641186	0	AGACACGTTCCAAAAATGTTC	1	2	1	AB2	-	.
chr4	4643987	4644013	chr4:4643987-4644013	2	GAACATGCTATGACCTAATGCTTGCTT	1	2	7	CD	-	dELS
chr4	4646523	4646549	chr4:4646523-4646549	0	AAAAATGTCCGTGGGCAGGACTGGCTC	2	2	7	AB3	2.0	.
chr4	4648233	4648252	chr4:4648233-4648252	9	AGGCATGCCCCAACATGCCT	5	1	0	C2	-	.
chr4	4648287	4648309	chr4:4648287-4648309	9	CACCATGTTGGCCAGGCTAGTCT	1	3	3	CCD1	-	.
chr4	4650772	4650793	chr4:4650772-4650793	0	AGAGAAGTTAAGCAGCTTGCTC	1	3	2	ACC1	-	.
chr4	4650881	4650913	chr4:4650881-4650913	0	GGGCTAGTTTCAGTGTGTATTGGAAATCTGTCT	1	2	13	AB1	-	.
chr4	4651559	4651581	chr4:4651559-4651581	0	AGACTAGCCTGGCCAACATGGCG	1	3	3	CCD1	-	.
chr4	4655772	4655792	chr4:4655772-4655792	0	CAACATGTAGAAAACTTGTCT	1	3	1	CCD2	2.0	.
chr4	4656737	4656767	chr4:4656737-4656767	0	AGAGCAGCCCTCACCAGAACTGAACTTGCTA	1	3	11	ABC1	-	.
chr4	4661017	4661049	chr4:4661017-4661049	0	GACCATGTTTCACCATCTTGGCCAGGCTGGTCT	2	2	13	BD3	1.0	.
chr4	4663680	4663712	chr4:4663680-4663712	0	AGGCATGTTTCATGTCCAGCTTAAAGGGAGCCC	2	2	13	AB1	1.0	.
chr4	4664934	4664959	chr4:4664934-4664959	0	AGGGGTGTCTGCTATGAAGCTTGCCA	1	3	6	ABC1	1.0	.
chr4	4666549	4666568	chr4:4666549-4666568	0	CAGGAAGTTTGGGCATGTTG	4	3	0	ACC1	-	.
chr4	4668634	4668653	chr4:4668634-4668653	0	AGAGTTGCTGTGACTAGTTC	3	3	0	ACC1	-	.
chr4	4668668	4668688	chr4:4668668-4668688	0	GGGCCAGTCACAGACAAGTCA	1	3	1	BCC1	-	.
chr4	4671250	4671270	chr4:4671250-4671270	0	GGACATGGTTAAAGCTAATTC	1	2	1	AD2	1.0	.
chr4	4671295	4671321	chr4:4671295-4671321	0	AAAAAAGCCTTTGCTAAGGACTTGACC	1	2	7	AD3	2.0	dELS
chr4	4671981	4672010	chr4:4671981-4672010	0	AAACATGTCTGGATTCCTGGGAAGTTCTTT	2	2	10	AA1	1.0	.
chr4	4672405	4672429	chr4:4672405-4672429	0	GTACAAGTTTACTGTGTGCTTGCCT	1	2	5	DD2	1.0	dELS,CTCF-bound
chr4	4673243	4673275	chr4:4673243-4673275	0	GGACTAGCCTCTCCTCCCCTCAGGACCACGCCC	1	2	13	BD1	4.0	dELS
chr4	4673997	4674025	chr4:4673997-4674025	0	GGGTTTCTCCGTGTTGATCAGGCTTGTCT	1	2	9	AA1	-	.
chr4	4676864	4676884	chr4:4676864-4676884	0	GGGCTTTCCTGGGGCTATTTC	1	2	1	AA2	-	.
chr4	4678322	4678345	chr4:4678322-4678345	0	AAACATACTTTGCAAAACATGTAT	1	2	4	AD2	-	dELS,CTCF-bound
chr4	4680136	4680156	chr4:4680136-4680156	2	AGGCATGTCCATGACTTGTTT	3	1	1	C2	1.0	.
chr4	4680403	4680434	chr4:4680403-4680434	0	GAGCTTGTTTGTTACTGCAGCAGAGCCTGGCC	1	2	12	BD1	-	.
chr4	4683695	4683716	chr4:4683695-4683716	0	AGACCAGCTCATGAACTTCCTT	1	2	2	AB3	1.0	.
chr4	4684151	4684182	chr4:4684151-4684182	0	GAACTAATTGACAAAAATAAATAAGCAAGCCA	1	3	12	ACC2	3.0	.
chr4	4687631	4687663	chr4:4687631-4687663	0	TAGCATGCCCTTCCTAAAAAAATTGGCAAATTT	1	3	13	ACC1	-	.
chr4	4692071	4692096	chr4:4692071-4692096	0	AGGCTGGCCCAGGGGAAGGCATGTCT	2	1	6	B2	-	.
chr4	4692407	4692439	chr4:4692407-4692439	0	GTGCATGTCTCAGCCTGAGGGCAGGAAAAGCCC	1	2	13	AD2	1.0	.
chr4	4692775	4692807	chr4:4692775-4692807	0	AGACCAGCCTGGCCAACATAGTGAACCTTGTCT	1	2	13	BD2	-	.
chr4	4693217	4693245	chr4:4693217-4693245	0	AAATTAGCCTCGCATGGTGGCACATGCCT	1	2	9	AD2	-	.
chr4	4693848	4693880	chr4:4693848-4693880	0	CGACTTGCTCTGTGTGCCAAGCCAAACAAGCCC	1	1	13	C1	-	.
chr4	4698021	4698048	chr4:4698021-4698048	0	GGTCTTGCTCTGTTGCCTAGGCTGGTCT	1	2	8	BD3	1.0	.
chr4	4700338	4700362	chr4:4700338-4700362	0	GAGCTTATCTTCAGCGGACATACCT	1	2	5	AA2	-	.
chr4	4703076	4703102	chr4:4703076-4703102	0	GAACCTGCTGGGGCTGTCAGCAAGCCT	1	3	7	BCC1	-	dELS
chr4	4704065	4704088	chr4:4704065-4704088	0	GAGGAGGCCCTGAGGAGCATGTTT	2	2	4	AB1	1.0	.
chr4	4705515	4705536	chr4:4705515-4705536	0	AAACATGTTTCCTGGCTTGCCT	3	1	2	C2	-	.
chr4	4706154	4706179	chr4:4706154-4706179	0	AAGCTAGTCTTAAACAGAGGAACCTC	1	2	6	AA1	1.0	.
chr4	4708395	4708415	chr4:4708395-4708415	0	TAACAAGCCAGGAGCTTTTTC	1	3	1	ACC1	1.0	.
chr4	4710732	4710758	chr4:4710732-4710758	0	AAGTATGCTTTGTAAGAGAGATTGTCT	1	2	7	AA2	-	.
chr4	4711175	4711196	chr4:4711175-4711196	0	GGGCAAGTTACTTAACCTGTTT	1	3	2	BCC2	-	.
chr4	4713194	4713223	chr4:4713194-4713223	0	AGGCCAGCTTCCTGGTTTGTAGACATGCTT	2	1	10	B1	-	dELS
chr4	4714564	4714584	chr4:4714564-4714584	0	AGACTAGTCAGAGACTAGTGG	1	3	1	CCD1	-	.
chr4	4715454	4715475	chr4:4715454-4715475	0	AGGCAAGTCTCCCGGCATTTCT	1	2	2	AC1	2.0	.
chr4	4716466	4716488	chr4:4716466-4716488	0	CACCATGTTGGCCAGACTTGTCT	1	3	3	CCD1	-	.
chr4	4718281	4718300	chr4:4718281-4718300	0	TGGCTTGTTGGAACAACTCT	3	3	0	ACC1	-	.
chr4	4721043	4721074	chr4:4721043-4721074	0	GGACATGTTTTGAAGACTCCACCAAAAAGCCG	1	3	12	ACC2	3.0	.
chr4	4723160	4723191	chr4:4723160-4723191	0	AAAGATGACTATCCTATCCTTCAAACAAGTTC	2	2	12	AD1	-	.
chr4	4724134	4724157	chr4:4724134-4724157	0	AAACTTGTTTCCAAGTGCTTCTTT	1	2	4	AD1	1.0	.
chr4	4726224	4726246	chr4:4726224-4726246	0	GAGCAAGTGTGTTAGGCAAGCTG	1	2	3	CD	2.0	DNase-H3K4me3,CTCF-bound
chr4	4726344	4726374	chr4:4726344-4726374	0	AGGAATGACCCCTTCTAGACTGAGCAAGCCT	2	2	11	AD1	1.0	DNase-H3K4me3,CTCF-bound
chr4	4727848	4727868	chr4:4727848-4727868	0	GAGCAAATCCTGGGCATCTCT	1	2	1	AA2	-	.
chr4	4729066	4729095	chr4:4729066-4729095	0	AAGCATCCCCCAGTGTACACAGGCTTGTGT	1	2	10	AD2	1.0	.
chr4	4729709	4729728	chr4:4729709-4729728	0	GGACTTCTCTGAGCATGTTA	3	2	0	AC2	1.0	.
chr4	4731029	4731052	chr4:4731029-4731052	0	TAGCTAGCTCAATGAAGCTTGTGG	1	3	4	CCD1	2.0	.
chr4	4733818	4733850	chr4:4733818-4733850	0	GAACAAGTGTAGTCAGGCAACCCAGACTTATTT	1	2	13	AD2	-	.
chr4	4734441	4734466	chr4:4734441-4734466	0	TGACAAGTCTGAAGTGAGGGTTGTTT	1	2	6	AC2	-	.
chr4	4735478	4735507	chr4:4735478-4735507	0	AGAGATGCTTAGATTCTCAGAAGCTGGCTC	2	2	10	AB3	-	.
chr4	4736339	4736367	chr4:4736339-4736367	0	GGGAAAGTCCAGAGTGTGTGGGGAAGTCT	1	2	9	AA2	1.0	dELS
chr4	4737897	4737923	chr4:4737897-4737923	0	GGGCTTGTTTGCTTTTAGGCCATGGCT	1	2	7	DD1	1.0	.
chr4	4743100	4743124	chr4:4743100-4743124	0	AAAGTAGCCCAGCCCAGACATGTGT	1	2	5	AD3	-	.
chr4	4743324	4743350	chr4:4743324-4743350	0	AGACATGGTTGCCATGGAGACAGGCCT	1	2	7	BD2	1.0	.
chr4	4746769	4746788	chr4:4746769-4746788	0	AGGCCAGTCCAGGTATGCTT	2	2	0	AB2	2.0	.
chr4	4749197	4749221	chr4:4749197-4749221	0	CTGTAAGTCCTCAGAAAGCAAGCCT	1	3	5	ACD1	-	.
chr4	4750669	4750690	chr4:4750669-4750690	0	CAGCATGCTCTGGAGCCTGTCG	1	3	2	BCC2	-	.
chr4	4750993	4751014	chr4:4750993-4751014	0	AAGCTAGCCCAAGGGGGTGTTC	1	2	2	AB1	1.0	.
chr4	4751203	4751225	chr4:4751203-4751225	0	AGAGTTGCCCAGGAAGGAAGCTC	1	2	3	AA2	-	.
chr4	4752177	4752205	chr4:4752177-4752205	0	CGAGCTGCCTGGACTCACAAAACAAGTCT	1	3	9	ABC1	-	.
chr4	4752937	4752961	chr4:4752937-4752961	0	AGAAATGTCCCAGCCAGGCCTGCTC	1	2	5	AB2	-	dELS,CTCF-bound
chr4	4752992	4753014	chr4:4752992-4753014	0	AGGCCACTCCTAAGGGCTTGTTC	1	2	3	AB1	-	.
chr4	4755918	4755942	chr4:4755918-4755942	0	CAGGATGCCTTTGATGGACATGCCT	1	2	5	AC3	-	.
chr4	4755977	4756001	chr4:4755977-4756001	0	CAGGATGCCTTTGATGGACATGCCT	1	2	5	AC3	1.0	.
chr4	4756036	4756060	chr4:4756036-4756060	0	CAGGATGCCTTTGATGGACATGCCT	1	2	5	AC3	-	.
chr4	4756095	4756119	chr4:4756095-4756119	0	CAGGATGCCTTTGATGGACTTGCCT	1	2	5	AC3	2.0	.
chr4	4756154	4756178	chr4:4756154-4756178	0	CAGGATGTCTTTGATGGACTTGCCT	1	2	5	AC3	1.0	.
chr4	4756306	4756326	chr4:4756306-4756326	0	AGGCCAGCTTTAGGGTTGTTC	1	2	1	AB2	-	.
chr4	4760910	4760930	chr4:4760910-4760930	0	AAGCAAATCCTAAAATAGTCC	1	2	1	AA2	-	.
chr4	4762138	4762165	chr4:4762138-4762165	0	AGGCATCCCTGAAACTGAAGCCATGTTT	1	2	8	AD2	-	.
chr4	4762580	4762600	chr4:4762580-4762600	0	GGGCAAGGCCTAGGTATGCCC	1	2	1	AD2	-	dELS
chr4	4765333	4765355	chr4:4765333-4765355	0	CAGCTTGCTCTGGGGCCTTGTCC	1	2	3	CD	2.0	.
chr4	4769760	4769781	chr4:4769760-4769781	0	GGGCAAGTTGCTCAGCTTTCTT	1	3	2	ACC1	-	.
chr4	4771264	4771295	chr4:4771264-4771295	0	AGGCATGATCGTTGAAGCTGGGAGATTTGCCC	1	2	12	AD2	-	.
chr4	4772759	4772785	chr4:4772759-4772785	0	GGACTTGTGTTTTTGGTAGACAATTTT	1	2	7	AD2	-	.
chr4	4773335	4773364	chr4:4773335-4773364	0	AAGCTTGTATCCATCATTGTGAGCTTGTTC	1	1	10	D2	1.0	.
chr4	4773867	4773899	chr4:4773867-4773899	0	AAACAAGTTATTTGTGTTAACGCATACAAGTTT	1	2	13	CD	-	.
chr4	4776358	4776382	chr4:4776358-4776382	0	AGACTTGCTTCTGGTTGACTTTCTC	1	2	5	AC1	-	.
chr4	4777844	4777869	chr4:4777844-4777869	0	AGGCAAGGCTCAGGGTAAGGAAGTCT	1	2	6	AD2	-	.
chr4	4781934	4781956	chr4:4781934-4781956	1	AGACTTTCCTTTAAGCCTTGCTT	1	2	3	AD2	-	.
chr4	4785929	4785948	chr4:4785929-4785948	0	TGGCATGCTGGGAAATGTCT	3	3	0	ACC2	-	.
chr4	4787969	4787989	chr4:4787969-4787989	0	GAACTTCCTAGAGACTTGTTA	1	3	1	ACC2	-	.
chr4	4790554	4790583	chr4:4790554-4790583	0	AGGCAAGCCTAGGCTCAGAGAGGCTGGGCG	1	3	10	BCD2	-	.
chr4	4790874	4790893	chr4:4790874-4790893	0	GAACTAGCCACAGGTTGCCC	2	3	0	ACC2	-	.
chr4	4791356	4791376	chr4:4791356-4791376	0	GAGCTTACCCGGGGCTTCCCT	1	2	1	AA2	1.0	dELS
chr4	4792334	4792356	chr4:4792334-4792356	0	ATGCAAGCTCGGTGAACATGTTT	2	1	3	D1	1.0	dELS
chr4	4797249	4797268	chr4:4797249-4797268	0	AAACATGTTAAAACTGGTTT	4	2	0	BC2	-	.
chr4	4799623	4799644	chr4:4799623-4799644	0	AAGCATGTGCAAAAACTAACCT	1	2	2	AD2	2.0	.
chr4	4801218	4801249	chr4:4801218-4801249	0	AGACATGTAAATGCTTTTCCTATGGCAAGCTT	1	3	12	CCD2	3.0	dELS
chr4	4803599	4803620	chr4:4803599-4803620	0	AAATCAGCTCTCAGACATGTTT	3	2	2	AB4	1.0	.
chr4	4803693	4803723	chr4:4803693-4803723	0	AGGCTGGTCTGCCTGGAGCAGAGACAAGGTT	1	2	11	BD2	3.0	.
chr4	4803924	4803946	chr4:4803924-4803946	0	GCACATCCCCTCCAGACAAGCCC	2	2	3	AD1	2.0	.
chr4	4804387	4804415	chr4:4804387-4804415	0	TGACTTGTTCAAAGTCACACCACTAGTTC	1	3	9	CCD2	-	.
chr4	4811283	4811307	chr4:4811283-4811307	0	AAACAGCTCCTCCCCAAACTTGTTC	1	2	5	AB1	1.0	.
chr4	4812149	4812172	chr4:4812149-4812172	0	TGTCATGCTGTATGGAGCAAGTCC	1	3	4	CCD1	2.0	.
chr4	4812694	4812726	chr4:4812694-4812726	0	TGGCTTTTTTCTCTATCCCTGGAGAGCTAGTTA	1	3	13	ACC2	-	dELS
chr4	4812864	4812893	chr4:4812864-4812893	0	GAGCTTTTTCCTCTGACTGAAAACATCTCC	1	2	10	AA2	1.0	.
chr4	4819006	4819028	chr4:4819006-4819028	0	AAACTAGTCAGATAGGCCAGCCT	1	2	3	BC2	-	.
chr4	4819320	4819350	chr4:4819320-4819350	0	AAGCATGTTTAGTTTTGGCAGATACTTTTTC	2	2	11	AD1	1.0	.
chr4	4820856	4820884	chr4:4820856-4820884	0	TGGCTAGCTCTGTGACCTTGAGCAAAGTC	1	3	9	ACD2	-	.
chr4	4821398	4821417	chr4:4821398-4821417	0	AGGCTTCCCCAGCCATGCTT	3	2	0	AD2	1.0	.
chr4	4821646	4821666	chr4:4821646-4821666	0	GAACTTCCTAGAGACTTGTTG	1	3	1	ACC2	-	pELS
chr4	4823010	4823040	chr4:4823010-4823040	0	AGACTTGCTTTGTCCCAGATGAGACTTGGGA	1	3	11	CDD3	-	.
chr4	4826979	4827005	chr4:4826979-4827005	0	GAGCTTGGCCAGCCACTGAGCTTCTCT	1	2	7	AD2	-	.
chr4	4829953	4829981	chr4:4829953-4829981	0	AAGCTATACTCAAAGCTCAAAGCATGCTC	2	2	9	AD1	-	.
chr4	4833783	4833813	chr4:4833783-4833813	0	GAGCAATCTCATTCGAAGCCTCGGCAAGTTC	1	2	11	AC2	1.0	.
chr4	4838063	4838094	chr4:4838063-4838094	0	AATCAAGCCTTTTAACCCATGTAAGCTTATCC	1	2	12	AD3	-	dELS
chr4	4838211	4838238	chr4:4838211-4838238	0	GGGCAAGGATGGAGAAAGAGACAAGTCC	1	2	8	DD1	-	dELS
chr4	4840144	4840174	chr4:4840144-4840174	0	GAGCATGCACTGTTGGGACACAGGCATGTCC	1	1	11	D2	-	.
chr4	4843166	4843186	chr4:4843166-4843186	0	GAACTAGTTTGGACCAAGATC	1	2	1	DD1	-	.
chr4	4843744	4843763	chr4:4843744-4843763	2	GGGCAAGCCTGCCCATGCCC	3	2	0	DD1	-	pELS
chr4	4846276	4846298	chr4:4846276-4846298	0	GGGCAATCCCAGGGGGCTTTTCC	1	2	3	AA2	1.0	.
chr4	4848313	4848342	chr4:4848313-4848342	0	AAGATTGCCTGGCTGGGGAGAGGGTTGTCT	1	2	10	AA2	1.0	.
chr4	4848368	4848390	chr4:4848368-4848390	0	AAGCATTCTCTGAGGACATACCC	1	2	3	AA2	1.0	.
chr4	4849102	4849124	chr4:4849102-4849124	0	GAGCAAGCTCCAGAGACTCCTCT	1	2	3	AB4	-	.
chr4	4858956	4858984	chr4:4858956-4858984	0	AAGCTAGCTTCTTCCCGCAAGGTTTACTC	1	2	9	AA1	2.0	.
chr4	4863655	4863681	chr4:4863655-4863681	0	AGACAAGTTCAACAACAAAACATTTGC	1	2	7	AD4	-	.
chr4	4874949	4874978	chr4:4874949-4874978	0	GAGCAAGACCACAAAGAAAGGAAAAAGCTT	1	2	10	AD2	-	.
chr4	4875168	4875195	chr4:4875168-4875195	0	AAACATGTCTTCATAAAATAGGATGCCT	1	2	8	AC1	1.0	.
chr4	4880142	4880163	chr4:4880142-4880163	0	AAACCAGTCATCGGACTTGTTA	1	3	2	BCC1	-	.
chr4	4881124	4881143	chr4:4881124-4881143	0	GAACTATTCTGAGCAAATTT	1	2	0	AA2	-	.
chr4	4883038	4883061	chr4:4883038-4883061	0	AAACATGTTTTTCTAAGATTTTTT	2	2	4	AA1	-	.
chr4	4883805	4883832	chr4:4883805-4883832	0	AAACATCACTGTTTTGCTGAGCTTGCCC	2	2	8	AD1	-	.
chr4	4883932	4883951	chr4:4883932-4883951	0	GCATAAGTTTGAGCTTGCTG	2	3	0	ACD1	1.0	.
chr4	4887752	4887772	chr4:4887752-4887772	0	AAGCCTGTTTGGGGCAATTCC	1	2	1	AB3	-	.
chr4	4888756	4888784	chr4:4888756-4888784	0	GAACTAACTTTAATCAAAAGGAAATGCTC	1	2	9	AA2	-	.
chr4	4889101	4889131	chr4:4889101-4889131	0	AGAGATGCCTACATAGCCCACCAACAAGCTC	1	2	11	AC2	1.0	.
chr4	4893267	4893289	chr4:4893267-4893289	0	GAGCTTGCTCATCAGCCATCCCT	2	2	3	AD1	-	.
chr4	4893834	4893857	chr4:4893834-4893857	0	AAAAATGTTGGACTAGGCATGTTC	1	2	4	AC1	1.0	.
chr4	4895026	4895048	chr4:4895026-4895048	0	GAGCAAGTTCATCTGCCAAGTCC	1	2	3	CD	-	.
chr4	4895734	4895753	chr4:4895734-4895753	0	AAACATTTCTGAGTATGTCT	1	2	0	AA2	-	.
chr4	4895970	4896002	chr4:4895970-4896002	0	GGACTTGCTGGGAGTTACACCATCAACTTCCCC	1	3	13	ACC1	-	.
chr4	4896977	4897004	chr4:4896977-4897004	0	GGACATCTTACAACATGGCAGCTTGCTT	1	3	8	ACC2	-	.
chr4	4899448	4899467	chr4:4899448-4899467	0	AGACATGATCAGGCAACCTT	3	2	0	AD2	-	.
chr4	4903384	4903410	chr4:4903384-4903410	0	GGGAAAGCTCACAGGTAGAGCAGGCTT	1	2	7	AB3	2.0	.
chr4	4903495	4903516	chr4:4903495-4903516	0	AGGTTTGCTCTCAAGCTGGCTT	1	2	2	AB3	-	.
chr4	4904457	4904479	chr4:4904457-4904479	0	AGAGTTGTTTCAAAGGCTTTCCC	1	2	3	AA2	2.0	.
chr4	4907302	4907326	chr4:4907302-4907326	0	AAACTTTCTCATCAAAGAAAAGCCC	1	2	5	AA2	1.0	.
chr4	4909334	4909354	chr4:4909334-4909354	0	CAGCATGTTAGAAACTTCTCC	2	3	1	ACC1	-	.
chr4	4910360	4910385	chr4:4910360-4910385	0	AAAATTGTCTTCTATGAAACTGGTTC	1	2	6	AB3	-	.
chr4	4913804	4913834	chr4:4913804-4913834	0	GGACTTGTTACACTACAGGGTGGCCATGCTG	1	3	11	CCD2	1.0	dELS
chr4	4916540	4916572	chr4:4916540-4916572	0	GTGCAAGTCCAAAGTCTCATCTGAGACAAGTCC	1	1	13	D1	-	.
chr4	4917439	4917459	chr4:4917439-4917459	0	CAACAAGTCTGTAGGATGTTT	1	3	1	ACC2	1.0	.
chr4	4921364	4921387	chr4:4921364-4921387	0	GGGCAAGCTTGTGGGGGCATCCTC	2	1	4	A1	2.0	.
chr4	4923491	4923513	chr4:4923491-4923513	0	TGACAAGTCCTCCAGTCAAGTCA	1	3	3	CCD2	-	.
chr4	4924868	4924887	chr4:4924868-4924887	0	AGACTAGGTTGGGGAAGTTC	2	2	0	AD2	1.0	.
chr4	4925259	4925287	chr4:4925259-4925287	0	AAACATGCTCCTTTAGCTCAGAGGAGCTT	2	2	9	AB1	-	.
chr4	4926050	4926070	chr4:4926050-4926070	0	AGGCCTGCCTTAAAGAAGCTC	1	2	1	AB2	-	.
chr4	4926316	4926343	chr4:4926316-4926343	0	TGACATGTTCATGATGGCCATCATGCCC	1	3	8	CCD2	1.0	.
chr4	4926464	4926493	chr4:4926464-4926493	0	GGACATGGTCCTGCTGCAGATAACTAGCCA	1	3	10	CCD2	-	.
chr4	4928373	4928394	chr4:4928373-4928394	0	CAGCAAGTCAAAAAGCTTATCC	1	3	2	ACC1	-	.
chr4	4929885	4929916	chr4:4929885-4929916	0	AAGCAAATTTAAAAGAAAAAGCAAACAACCCC	1	2	12	AA2	1.0	.
chr4	4931547	4931568	chr4:4931547-4931568	0	TAACTTGCCCTGGAGCATGTGT	2	2	2	CD	-	.
chr4	4933447	4933477	chr4:4933447-4933477	0	TGGCTAGCCTGCATATGTAAGGGAGAAGTCA	1	3	11	ACC2	-	.
chr4	4935725	4935751	chr4:4935725-4935751	0	AGAGATGTTTGAAAGGAAAACATCCCT	1	2	7	AA2	1.0	.
chr4	4936943	4936963	chr4:4936943-4936963	0	AAGCTAGCTCAGAACATGGAA	2	3	1	CDD3	1.0	.
chr4	4937842	4937866	chr4:4937842-4937866	0	GGGATAATTCAAAACAGGCATGTCT	2	2	5	AA1	1.0	.
chr4	4940602	4940621	chr4:4940602-4940621	0	GGGCAATCCATGGCTTGCTT	2	3	0	ACC2	1.0	.
chr4	4940797	4940821	chr4:4940797-4940821	0	GGGCATGCTATTTTTTAGAAAGCCC	1	3	5	ACC2	-	.
chr4	4941092	4941121	chr4:4941092-4941121	0	GAGCGTGTTTGTGCCAACGGAAACTTGTTA	1	2	10	BC2	1.0	.
chr4	4945438	4945466	chr4:4945438-4945466	0	AGTCATGGCCGAAGGCAAAAGGCATGTCT	1	2	9	DD1	2.0	.
chr4	4948000	4948022	chr4:4948000-4948022	0	AGAAAAGACCAGGAGGCTTGCCT	1	2	3	AD1	-	.
chr4	4952032	4952061	chr4:4952032-4952061	0	GAACTTGGTTCCAAGAGCATGAACTTTTCT	1	2	10	AD2	1.0	.
chr4	4952265	4952289	chr4:4952265-4952289	0	AGACAAGATTTTTTAAGAGTAGCTT	1	2	5	AD2	-	.
chr4	4953867	4953894	chr4:4953867-4953894	0	GAAGAAGTTCTCATATGCTGACTTGCTG	1	3	8	ACC1	1.0	.
chr4	4960690	4960709	chr4:4960690-4960709	0	CATGTTGCCTAAGCTAGCCC	2	3	0	ACD1	-	.
chr4	4960787	4960816	chr4:4960787-4960816	0	AGCCAAGTTAAAATTTATTGAGACTTGTTT	1	2	10	CD	1.0	.
chr4	4966541	4966565	chr4:4966541-4966565	0	AGGCAACTTTGCAAGCAACTAGTTG	1	3	5	ACC2	-	.
chr4	4966989	4967014	chr4:4966989-4967014	0	AAGCAAACTTCTGCCCAGACTTTTCT	1	2	6	AA2	1.0	.
chr4	4967592	4967614	chr4:4967592-4967614	0	CACCATGTTGGCTAGGCTAGTCT	1	3	3	CCD1	1.0	.
chr4	4969587	4969609	chr4:4969587-4969609	0	GAGATTGTTTGGAAGACAAGTCC	1	1	3	A1	-	dELS
chr4	4974101	4974132	chr4:4974101-4974132	0	GGGAAAGTTTGGATCTTTCTAGGGACTTGTTG	1	2	12	AC2	-	.
chr4	4980275	4980303	chr4:4980275-4980303	0	TAACTTGCTTGAAGTCAGAAAGCAAGGAC	1	3	9	CDD3	1.0	.
chr4	4983729	4983752	chr4:4983729-4983752	0	AGGCAGGCTCTCATGGGGAAGTCC	1	2	4	AB2	2.0	.
chr4	4985391	4985421	chr4:4985391-4985421	0	TGGCTAGTTGCTCTGGGAGGTGGGCTAGTTG	1	3	11	CCC	-	.
chr4	4986086	4986105	chr4:4986086-4986105	8	TAACAAGCCTGGGCATGGTG	4	3	0	CCD1	-	CTCF-only,CTCF-bound
chr4	4986855	4986881	chr4:4986855-4986881	0	GAGACTGCCCCTTCCCAGGGCTAGCCA	1	3	7	ABC1	1.0	.
chr4	4987838	4987858	chr4:4987838-4987858	0	CGACAAGCCCCGGGCTAGCTG	2	2	1	CC	2.0	.
chr4	4989322	4989350	chr4:4989322-4989350	0	GAGCAATCCTTGTTATCAAGACCAAGTTT	1	2	9	AD2	-	.
chr4	4993449	4993478	chr4:4993449-4993478	0	GAGCAACCTTTCTAGAACACAAGAATGCTC	1	2	10	AA2	-	.
chr4	4993861	4993885	chr4:4993861-4993885	0	AAGCTTTTCAATGCAGAGCTTGCTT	1	2	5	AC1	1.0	.
chr4	4994280	4994299	chr4:4994280-4994299	0	ATACTAATCCAAACTTGTTC	2	2	0	AD1	-	.
chr4	5001286	5001314	chr4:5001286-5001314	0	GAACATGCTCCTTTAGCTCAGAGGAGTTC	2	2	9	AB1	1.0	.
chr4	5005739	5005759	chr4:5005739-5005759	0	GAGTTTGTCTAAGACATATCC	1	2	1	AA2	-	.
chr4	5009434	5009453	chr4:5009434-5009453	0	GAGCATCCTTAGACATATTT	1	2	0	AA2	-	.
chr4	5010971	5010997	chr4:5010971-5010997	0	AAGGTAGTCCAGAAAAGAGAGTTGTTC	1	2	7	AA2	1.0	.
chr4	5011812	5011836	chr4:5011812-5011836	0	TAACAAGCCTATGAAAAGCAAGTCC	1	1	5	C1	-	.
chr4	5014099	5014121	chr4:5014099-5014121	0	AAATTAATTTAACAAGCATGTTT	2	2	3	AA1	-	.
chr4	5014742	5014767	chr4:5014742-5014767	0	AAGCTTGGTTAAATGTAAGCAGGTTT	1	2	6	BD2	-	.
chr4	5014843	5014871	chr4:5014843-5014871	0	ATAGTTGTTCATAAAAGTGAAGCTTGTTA	1	3	9	ACD1	-	.
chr4	5018685	5018708	chr4:5018685-5018708	0	GTACTTGTTCCTGTAGGCTTGGCT	1	2	4	DD3	-	pELS,CTCF-bound
chr4	5020393	5020412	chr4:5020393-5020412	0	TAGCATGACTGAGCAAGCCT	4	2	0	CD	2.0	DNase-H3K4me3
chr4	5020936	5020962	chr4:5020936-5020962	0	GGACTTTCCTGCCTCCAAAGCTTCCTC	1	2	7	AA2	1.0	.
chr4	5020990	5021019	chr4:5020990-5021019	0	GGGCAAGCTCCACATTCCCAGAACAAAACA	1	3	10	ACD2	-	.
chr4	5021579	5021605	chr4:5021579-5021605	0	AAACAAGCCCATGGACCAAACAAGTCC	2	0	7	0	1.0	.
chr4	5022046	5022074	chr4:5022046-5022074	0	TGCCGAGCCCAACACACACAAGCTTGCCT	1	3	9	BCD1	1.0	.
chr4	5022566	5022592	chr4:5022566-5022592	0	GAATTTGCCCACAAATCAGGTAAGCCC	1	2	7	AA2	-	.
chr4	5024725	5024755	chr4:5024725-5024755	0	GTGCCTGTTCTGCCCACGTTAGAGCAAGCCA	1	3	11	BCD1	-	dELS
chr4	5025695	5025718	chr4:5025695-5025718	0	GGGCTTGCTCTCAAAGAAACGTCT	1	2	4	AB1	1.0	.
chr4	5027171	5027200	chr4:5027171-5027200	0	GAGCTTGTTGCTTTTGCTCTTGGCAAACCC	1	3	10	ACC1	-	.
chr4	5028710	5028742	chr4:5028710-5028742	0	GGAGTTGTTTGTTACAGCAGTGTAATCTAGCCC	1	2	13	AD2	-	.
chr4	5035344	5035364	chr4:5035344-5035364	0	GAAGATGTTTGCAACATGCTT	1	2	1	AC2	-	.
chr4	5037641	5037661	chr4:5037641-5037661	0	GAACTTCCCCAAAGCAAACCC	1	2	1	AA2	1.0	dELS
chr4	5038104	5038123	chr4:5038104-5038123	1	AAAAATGCTTAGACATGACC	3	2	0	AD3	-	dELS
chr4	5041543	5041564	chr4:5041543-5041564	0	GAAAATGCCTCTAGGGAAGTTT	1	2	2	AA2	-	.
chr4	5043882	5043902	chr4:5043882-5043902	0	ACACAAGCTCAGGGCATGTTG	2	2	1	CD	2.0	.
chr4	5044618	5044637	chr4:5044618-5044637	4	AGGACTGTTTGGGCATGCCG	3	3	0	ABC1	-	.
chr4	5044943	5044963	chr4:5044943-5044963	0	AAATATGTCCAGGACTAGCCA	1	2	1	AC2	-	.
chr4	5049031	5049060	chr4:5049031-5049060	0	AGACTAATTCCAGCCGTGTGGAACATCTCC	1	2	10	AA2	1.0	.
chr4	5049777	5049805	chr4:5049777-5049805	0	GGGTTTCTCCATATTGGCCAGGCTAGTCT	1	2	9	AA1	-	.
chr4	5054065	5054092	chr4:5054065-5054092	0	TAACTTGTTTGATTTTGCCAGTATGTCT	1	3	8	ACC2	1.0	.
chr4	5054685	5054708	chr4:5054685-5054708	0	TGACATGGTCCAGTGAACAAGCTC	1	2	4	CD	-	.
chr4	5054752	5054776	chr4:5054752-5054776	0	ACACCTGCCTGACCAGAACAAGTCT	1	2	5	BD4	-	.
chr4	5057294	5057320	chr4:5057294-5057320	0	AGACTTGCTTGAGCAGAGAACTGGTTT	1	1	7	B1	1.0	.
chr4	5060723	5060742	chr4:5060723-5060742	0	GTACTTGTCTGAAAATGTTT	3	2	0	AD2	1.0	.
chr4	5061370	5061400	chr4:5061370-5061400	0	AAACTTGCCTTTTAATGTCTTAAACATATTA	1	2	11	AC3	-	.
chr4	5061400	5061426	chr4:5061400-5061426	0	AACCAAGTTCATTTGGAAGGTATGTTT	1	2	7	AD2	-	.
chr4	5061486	5061512	chr4:5061486-5061512	0	AAGCATGTTTTGTTCTCTAATTTGCCT	1	2	7	AC1	1.0	.
chr4	5063206	5063230	chr4:5063206-5063230	0	TGGCAAGCCATGTGTAGGCATTTCC	1	3	5	ACC1	2.0	.
chr4	5063724	5063749	chr4:5063724-5063749	0	CAGCATGTCTTAATCTGGGTTAGCTA	1	3	6	ACC2	1.0	.
chr4	5079069	5079092	chr4:5079069-5079092	0	AAACTTTTTTTAGTAAGCTTTTTT	1	2	4	AA2	1.0	.
chr4	5079131	5079159	chr4:5079131-5079159	0	GAATATGTTTTAAACTCTTAAAAATGTTT	1	2	9	AA2	-	.
chr4	5083402	5083433	chr4:5083402-5083433	0	TCACATGTTTCTGAAAGACCTTGGGCAAGTTA	1	3	12	CCD1	1.0	.
chr4	5083933	5083955	chr4:5083933-5083955	0	TACCTTGTTGGCCAGGCTAGTCT	1	3	3	CCD1	-	.
chr4	5085941	5085963	chr4:5085941-5085963	0	AGACTAGCTGGAAAGGCTTTTCT	1	2	3	AC2	-	.
chr4	5086171	5086190	chr4:5086171-5086190	2	GTGCATGCCCAGGCTTGTGC	3	2	0	DD3	1.0	.
chr4	5086896	5086920	chr4:5086896-5086920	0	GAGTTTGTCACTAGTAGACTTGTCC	1	2	5	AC1	-	.
chr4	5090056	5090083	chr4:5090056-5090083	0	GGGGTTGTTTTTTCTTGTAAATATGTTT	1	2	8	AA2	-	.
chr4	5095463	5095491	chr4:5095463-5095491	0	AAACTAGCCAGGCGTGGTGGCACATGCCT	1	2	9	CD	-	.
chr4	5097245	5097265	chr4:5097245-5097265	0	GGACATGCTTCATTCATGTTT	1	2	1	DD1	-	.
chr4	5098039	5098058	chr4:5098039-5098058	0	AGGCTAGCCTGTGCTTGGCC	2	2	0	DD1	1.0	.
chr4	5102228	5102250	chr4:5102228-5102250	0	GAGCAAGTACAGTAAACAATCCT	1	2	3	AD2	-	.
chr4	5102288	5102314	chr4:5102288-5102314	0	GAGCTCCTCTGAGAGGTGAACAAGCTC	1	2	7	AB1	1.0	.
chr4	5103313	5103333	chr4:5103313-5103333	0	GAGCTTACCTTGAGCATTTCC	1	2	1	AA2	-	.
chr4	5105269	5105296	chr4:5105269-5105296	0	ATACTAGCCTGGATACCAGAGCAAGACT	1	2	8	DD3	1.0	.
chr4	5107424	5107449	chr4:5107424-5107449	0	GAAATTGTCTTCCACAAAACTGGTCT	1	2	6	AB3	-	.
chr4	5110466	5110486	chr4:5110466-5110486	0	CAACTTGTCTTGGGCAAAGTT	1	3	1	ACD2	-	.
chr4	5112713	5112732	chr4:5112713-5112732	0	AAGCTAGTACAAGAAAGCTT	2	2	0	AD2	-	.
chr4	5113260	5113288	chr4:5113260-5113288	0	TGGCTATCTATGAACCAGGAAGCAAGCCC	1	3	9	ACC2	-	.
chr4	5115617	5115642	chr4:5115617-5115642	0	AAACCAGTCCCAGTGCAGAGAAGCTC	1	2	6	AB2	-	.
chr4	5116601	5116620	chr4:5116601-5116620	0	AAGGTTGCTTTAACTAGTTG	3	3	0	ACC1	-	.
chr4	5118510	5118531	chr4:5118510-5118531	0	AGGCATGGCTGCAGGCTTCTCT	1	2	2	AD2	-	.
chr4	5121839	5121861	chr4:5121839-5121861	0	CATCCTGTTCAGGAGACTTGTCC	1	3	3	BCD1	-	.
chr4	5123539	5123571	chr4:5123539-5123571	0	CAACAAGTCTGAGATCAAGGTGTGGGCAGGGTT	1	3	13	BCD2	-	.
chr4	5125025	5125053	chr4:5125025-5125053	0	GGATTTGTTGCAGTATACTAGACAAGCCT	1	2	9	AC1	1.0	.
chr4	5129512	5129536	chr4:5129512-5129536	0	AAACTTTTCTCTTCAAAACTTATTT	1	2	5	AA2	-	.
chr4	5131057	5131086	chr4:5131057-5131086	0	GGGCATGCCTCTGCTAGGCAGAGGATCCTT	2	2	10	AA1	1.0	.
chr4	5134647	5134673	chr4:5134647-5134673	0	AAACAATTTTAATCATTGGACTAGCCA	1	2	7	AC2	-	.
chr4	5135807	5135830	chr4:5135807-5135830	0	AAAAATGCTTTCCCAAAAATGTCT	1	2	4	AA2	2.0	.
chr4	5136895	5136921	chr4:5136895-5136921	0	AATCTAGTCCAAGAAGCAGACAAGCAT	1	2	7	DD3	1.0	.
chr4	5137696	5137717	chr4:5137696-5137717	0	AGACTGGCTCCAGGGAATGTCC	1	2	2	AB2	-	.
chr4	5137790	5137816	chr4:5137790-5137816	0	GGAAAAGCTTCCCAAGAGAGCAAGTGC	1	2	7	AD3	1.0	.
chr4	5138006	5138031	chr4:5138006-5138031	0	GGACATGTGCATTTCCTAGCATGCTG	1	3	6	CCD2	-	pELS
chr4	5139530	5139557	chr4:5139530-5139557	0	GAACAAGTCAAAGGAGGGGAGGATGTCC	1	2	8	AC2	1.0	.
chr4	5141329	5141355	chr4:5141329-5141355	0	AGGCAAGTTCCAGGCAGAGGGAACTTC	1	2	7	AA1	-	.
chr4	5142641	5142662	chr4:5142641-5142662	0	TGACATGACTTGGAACTTGTTG	1	3	2	CCD2	-	.
chr4	5143932	5143958	chr4:5143932-5143958	0	TGACATTTTCCCCCTTGAAGCAAGTTC	1	2	7	AC1	-	.
chr4	5144037	5144066	chr4:5144037-5144066	0	CGGCTAGTCAGTGTTTATAAGGAGTAGCTC	1	3	10	ACC2	2.0	.
chr4	5154030	5154052	chr4:5154030-5154052	0	AAACAATTTTGTAAAACAAGATC	1	2	3	AD2	-	.
chr4	5159061	5159090	chr4:5159061-5159090	0	CAGCAAGCTTTGGCCAACACGGGCTAGAAC	1	3	10	CDD3	2.0	.
chr4	5160400	5160428	chr4:5160400-5160428	0	CGGCATGTCTCATCTCTCTGAACTTCCAC	1	3	9	ACD2	1.0	.
chr4	5163641	5163669	chr4:5163641-5163669	0	AAACATTTTCTGAAGGCAAAAGAATGCCC	1	2	9	AA2	-	.
chr4	5164962	5164991	chr4:5164962-5164991	0	AAGCAAGTCCAGAGCGGCTGAGGTTTGTGC	1	2	10	AD1	1.0	.
chr4	5165637	5165662	chr4:5165637-5165662	0	CGACATGTCTGGCTTCAGACATGGGT	1	3	6	CDD3	-	dELS
chr4	5166895	5166914	chr4:5166895-5166914	0	AGACTAGCTCATACAATCCT	2	2	0	AD1	-	.
chr4	5166963	5166982	chr4:5166963-5166982	0	AGACTAGCTCATACAATCCT	2	2	0	AD1	1.0	.
chr4	5167603	5167632	chr4:5167603-5167632	0	AAGCTTGTTACCCCACTGTGGGGCTAGGCA	1	3	10	CCD1	1.0	.
chr4	5171148	5171180	chr4:5171148-5171180	0	GGGGTTGTTTGTTTTTTTCTTGTAAATTTGTTT	1	2	13	AA2	1.0	.
chr4	5178445	5178467	chr4:5178445-5178467	0	TGACATGTCCTGGAGACATTTTC	1	2	3	AC2	-	.
chr4	5178845	5178875	chr4:5178845-5178875	0	CAACAAGTCTCTAGGAGTTTCCAACTTTCCC	1	3	11	ACC1	-	.
chr4	5179734	5179753	chr4:5179734-5179753	0	AGAAAAACCTAAACTTGCTT	1	2	0	AA1	-	.
chr4	5183908	5183928	chr4:5183908-5183928	0	GAACTTGCTCTGGATTAGGCT	1	2	1	AD1	-	.
chr4	5184946	5184969	chr4:5184946-5184969	0	GCACTTGTCCTTTGAGGCTGGCCT	1	2	4	BD3	2.0	.
chr4	5189601	5189631	chr4:5189601-5189631	0	AAACCTGCTTTAAACATCTGTGTGCAAGTTT	1	2	11	BD2	1.0	.
chr4	5192056	5192083	chr4:5192056-5192083	0	GAACATCCATTGCCAGGGAGGCATGCTT	2	2	8	AD1	1.0	.
chr4	5192341	5192361	chr4:5192341-5192361	0	GATCAAGCTCAAGACTTTTCC	1	2	1	AD3	1.0	.
chr4	5193204	5193234	chr4:5193204-5193234	0	GAGCATGTTGGAATCCGCTCTCAGCTTGTGT	1	3	11	CCD1	2.0	.
chr4	5193475	5193501	chr4:5193475-5193501	0	GAGCATCTCCCACCATGGACCTTGCCT	1	2	7	AD2	2.0	.
chr4	5193978	5193999	chr4:5193978-5193999	0	AGGCTTGGCTTTGCACATGTTC	2	2	2	DD2	1.0	.
chr4	5194065	5194090	chr4:5194065-5194090	0	GGACTTGTCCACTCATAGGCCTTCTC	1	2	6	AB1	-	.
chr4	5195071	5195102	chr4:5195071-5195102	0	GGGATTGTTTGCTTTTCTAGACAGGGTTGTCT	1	2	12	AA2	-	.
chr4	5196084	5196110	chr4:5196084-5196110	0	AGGCTAGCTTTAAACTAAGACTTTCTC	1	1	7	A1	1.0	.
chr4	5198738	5198767	chr4:5198738-5198767	0	AGACTTGCACAAAGGTCTGGGAGCTTGGCC	1	2	10	DD2	1.0	dELS
chr4	5199237	5199260	chr4:5199237-5199260	0	AAGCAAGCCAAGCAAGGCAGGCTT	1	2	4	BC2	-	.
chr4	5200618	5200640	chr4:5200618-5200640	0	AAGCAGGTTTGAAAAACTAGGCT	1	2	3	BD2	1.0	.
chr4	5202598	5202627	chr4:5202598-5202627	0	AGACTTCTTTCTGGACACCCAGGCATTTCC	1	2	10	AA2	-	.
chr4	5207308	5207335	chr4:5207308-5207335	0	GAGCTAATTTAATCATGGAGGCAGGTTT	1	2	8	AB2	2.0	.
chr4	5211211	5211236	chr4:5211211-5211236	0	AAACTTATTTGTCTATTAGCATGCTT	1	2	6	AC2	1.0	.
chr4	5211824	5211856	chr4:5211824-5211856	0	ACGCAAGCTCTAAAATGATCAAGCGACAAGTCT	1	2	13	CD	1.0	.
chr4	5212252	5212273	chr4:5212252-5212273	0	TAGCATGCAGAAAAACATGTCT	1	3	2	CCD2	2.0	.
chr4	5213362	5213387	chr4:5213362-5213387	0	AAACAAGCTTAAGTCAGGCCATGCCC	1	1	6	D2	-	.
chr4	5213620	5213650	chr4:5213620-5213650	0	AAACTTTTTCCCCTTTAGTAAAAACCTGCTT	1	2	11	AB2	-	.
chr4	5216203	5216225	chr4:5216203-5216225	0	GGACTTGCATTTCTAACAAGTCT	1	2	3	CD	1.0	.
chr4	5216718	5216740	chr4:5216718-5216740	0	GGAGGTGCCTTCTGAGCTAGCTT	1	2	3	AB4	2.0	.
chr4	5218575	5218601	chr4:5218575-5218601	0	TGGCTGGTTCTCATTCCAGACATGCTG	1	3	7	BCC2	-	dELS
chr4	5218924	5218947	chr4:5218924-5218947	0	GCACAGGCCCCACTGAGCTTGTTT	1	2	4	BD1	1.0	.
chr4	5219976	5220005	chr4:5219976-5220005	0	ACCCAAGTTTAAGGTTGTACAAACTTGCTG	1	3	10	CDD2	-	.
chr4	5220183	5220204	chr4:5220183-5220204	0	TAGCATGTTCGAGAACTATCCA	2	3	2	ACC1	1.0	.
chr4	5221993	5222012	chr4:5221993-5222012	0	CAGCTAGCTTGAACTTCTGC	2	3	0	ACD2	-	.
chr4	5226153	5226181	chr4:5226153-5226181	0	AAGCAAACCAAATCTTAAATGACATGCTT	1	3	9	ACC2	-	.
chr4	5228238	5228264	chr4:5228238-5228264	0	TGACTTGTCCATTTGTAAGACAAGAGT	1	3	7	CDD3	1.0	.
chr4	5228570	5228591	chr4:5228570-5228591	0	GGACTTGCCTTGGAGATAGTGC	1	2	2	AD1	-	.
chr4	5229126	5229150	chr4:5229126-5229150	0	GGACTTGCTTGACACAGGGTTGCCA	1	2	5	AC1	-	.
chr4	5231305	5231326	chr4:5231305-5231326	0	GGACTTGACTTTAGAGTAGCTC	1	2	2	AD2	-	.
chr4	5234219	5234240	chr4:5234219-5234240	0	TAACTAGCTTATGTACAAGTTA	1	3	2	CCD2	1.0	.
chr4	5234426	5234456	chr4:5234426-5234456	0	AAGTAACCTTCATGAGGATGGAGACTTGTCT	1	2	11	AA1	-	.
chr4	5235299	5235324	chr4:5235299-5235324	0	GAGCATGTTCTCAGGAATACATGATT	1	2	6	DD1	-	.
chr4	5245213	5245244	chr4:5245213-5245244	0	AAGAATCTTTGTAGGTCACTCAGGACTTGCTT	2	2	12	AA1	2.0	.
chr4	5246475	5246504	chr4:5246475-5246504	0	TAACTTTTTTTCAAAGTTTTTAACTTGTTT	1	3	10	ACC2	1.0	.
chr4	5246516	5246544	chr4:5246516-5246544	0	AAACTTCCTCCTTTAGCTCGGAGTAGTTT	1	2	9	AA2	4.0	.
chr4	5250638	5250668	chr4:5250638-5250668	0	AAACTACTTTCCACAGTGACTAAACTAATTT	1	2	11	AA2	2.0	.
chr4	5254740	5254766	chr4:5254740-5254766	0	GGACTTGGCCAGAGTCAGGTCTTGTTT	1	2	7	DD2	-	.
chr4	5255179	5255204	chr4:5255179-5255204	0	GAACATGCTTCTCTGAGAGCATATAG	1	3	6	ACD2	-	.
chr4	5256742	5256774	chr4:5256742-5256774	0	GAACTTGGCTCTGGGCACAAGATGGACTAGGCT	1	2	13	DD2	1.0	.
chr4	5261058	5261077	chr4:5261058-5261077	0	AGACAACTCCAAACATGGCT	3	2	0	AD2	1.0	CTCF-only,CTCF-bound
chr4	5264102	5264126	chr4:5264102-5264126	0	AAATAAGTCTGCTGTGAACATTCCT	1	2	5	AA2	1.0	.
chr4	5264184	5264214	chr4:5264184-5264214	0	GGAATTGTTTGGGTATAGAGTAAGCATATTT	1	2	11	AA2	-	.
chr4	5267570	5267598	chr4:5267570-5267598	0	TGACTCGCCCAGGGTCGCGCAGCAAGTCT	1	3	9	BCC2	-	dELS,CTCF-bound
chr4	5267952	5267981	chr4:5267952-5267981	0	GGGCTTGCCAGCGATGCTTGGGGCATGCTC	2	1	10	C2	-	.
chr4	5278142	5278163	chr4:5278142-5278163	0	TGGCAAGGTGATGGGCTAGTCT	1	3	2	CCD2	-	.
chr4	5280395	5280415	chr4:5280395-5280415	0	CAACAAGTCTCTAGGAAGTTC	1	3	1	ACC2	-	.
chr4	5283399	5283422	chr4:5283399-5283422	0	GAAAAAGTCCAAGAAAACATATTT	1	2	4	AA2	-	.
chr4	5286263	5286292	chr4:5286263-5286292	0	AAACTAGACTTCTCAATAACTAACAAGTCA	1	3	10	CCD2	1.0	.
chr4	5288542	5288564	chr4:5288542-5288564	0	AAAAATGTCTTTTGAAATTGTTT	1	2	3	AA2	2.0	.
chr4	5297722	5297750	chr4:5297722-5297750	0	GAACATGCTCCTTTAGCTTGGAGGAGTTT	2	2	9	AB1	1.0	.
chr4	5300330	5300356	chr4:5300330-5300356	0	GAGCAAGCAAAAGCTGAAAGCATGCCT	1	2	7	CD	-	.
chr4	5306094	5306113	chr4:5306094-5306113	0	AAATTTGTTGAGGCTTGTTT	2	2	0	AC1	-	.
chr4	5306780	5306808	chr4:5306780-5306808	0	GGATTTGTTTCAAGATTTAGAGCTTCTTT	1	2	9	AA2	1.0	.
chr4	5307187	5307206	chr4:5307187-5307206	0	TAACAAGCCTGGGGAAGTTT	2	2	0	AC2	-	.
chr4	5307224	5307246	chr4:5307224-5307246	0	AAACTTGTTTTCCAAACTTTTAG	1	3	3	ACD2	1.0	.
chr4	5309428	5309456	chr4:5309428-5309456	0	AAGCAATCCTGAGCAAAAAGAACAAGGTT	1	2	9	AD2	2.0	.
chr4	5314038	5314068	chr4:5314038-5314068	0	AGAAAAGTTTTTTGCAGACATAGACAAACTT	1	2	11	AA2	-	.
chr4	5318056	5318084	chr4:5318056-5318084	0	GAGAAAGTCTTGGCTCTCAGGGCTTGCAT	1	2	9	AD3	2.0	.
chr4	5318310	5318331	chr4:5318310-5318331	0	AGGCCTGCCTGGGGAGTTGTCT	1	2	2	AB2	1.0	.
chr4	5319907	5319931	chr4:5319907-5319931	0	GACCTTGCCCCACTTAGCCATGTCT	1	2	5	DD2	1.0	.
chr4	5321126	5321147	chr4:5321126-5321147	0	AGGCAAGTTACTCAGCTTCTCT	1	3	2	ACC1	1.0	.
chr4	5322946	5322972	chr4:5322946-5322972	0	TGACATGCTTTCCAAGAAAACTGACCT	1	3	7	ABC2	-	.
chr4	5324832	5324851	chr4:5324832-5324851	2	GGACTTGTCCTAACATGACG	4	3	0	CCD1	-	.
chr4	5324988	5325011	chr4:5324988-5325011	2	GAGCCTGTCTTCGTGAAGTAGTCC	1	2	4	AB2	-	.
chr4	5327937	5327963	chr4:5327937-5327963	0	GAGCTAGATCTTCTGGGTAACTTGCTG	1	3	7	CCD2	-	.
chr4	5328121	5328147	chr4:5328121-5328147	0	GGCCTTGCTCTGGATTAGGATTTGTCT	1	2	7	AD2	-	.
chr4	5328336	5328363	chr4:5328336-5328363	0	TGGCATGTCTTTCTCATTAGGCTTAATC	1	3	8	ACD2	1.0	.
chr4	5330782	5330812	chr4:5330782-5330812	0	AAACAAGCTCCATATGGAGAGCAGCATGCAT	1	2	11	CD	1.0	.
chr4	5330844	5330867	chr4:5330844-5330867	0	GAGTGTGTCTTTGGAGGCTAGCTC	1	2	4	AB4	-	.
chr4	5331241	5331268	chr4:5331241-5331268	0	GGACATGTTCATGGTGGTGGACCTGCTC	2	1	8	B2	2.0	.
chr4	5333322	5333350	chr4:5333322-5333350	0	GGGGTTGTTTTTTTCTTGTAAATTTGTTT	1	2	9	AA2	1.0	.
chr4	5338420	5338452	chr4:5338420-5338452	0	GAGTATGCTTCTGTTCCTTGATTGGGCTTCTTT	1	2	13	AA2	2.0	.
chr4	5340689	5340719	chr4:5340689-5340719	0	AATCAAGTTTATTAAACAATGAATCAAGTTT	1	2	11	DD2	-	.
chr4	5343790	5343820	chr4:5343790-5343820	0	AAATATTCTTTGATATATGGGAAGCTAGCTC	2	2	11	AA1	2.0	.
chr4	5343847	5343876	chr4:5343847-5343876	0	AAAGTAGCCTATCACAAGCATGACATGCCT	1	2	10	AC2	-	.
chr4	5345455	5345475	chr4:5345455-5345475	0	ATGCATGTTTGAAATATGTTT	1	2	1	AD2	1.0	.
chr4	5346903	5346929	chr4:5346903-5346929	0	AAGCATGTCTTAGATGGTGGCAAGTAA	1	3	7	CCD1	-	.
chr4	5349480	5349509	chr4:5349480-5349509	0	GAAAAAGTCTTCCCCTATGAAAGCAAATTC	1	2	10	AA2	1.0	.
chr4	5350386	5350409	chr4:5350386-5350409	0	AGACCAGCCCTACAAGAAATGCTT	1	2	4	AB2	1.0	.
chr4	5351193	5351213	chr4:5351193-5351213	0	AAACATTCTCCAGGCTAGACC	1	2	1	AD2	1.0	.
chr4	5351344	5351371	chr4:5351344-5351371	0	CAACATGCCCCTGAATAACCACTAGTTC	1	3	8	CCD2	2.0	.
chr4	5357161	5357183	chr4:5357161-5357183	0	GGATTTGCTCACACAGCAAGTTC	1	2	3	AC2	1.0	.
chr4	5362045	5362074	chr4:5362045-5362074	0	AAATTTATCTCTGGAATAGTAAACAAGCTT	1	2	10	AA1	-	.
chr4	5362606	5362631	chr4:5362606-5362631	0	AAACTAGACCTTCAGAAGACCTGCTT	1	2	6	BD2	-	.
chr4	5363737	5363766	chr4:5363737-5363766	0	AGACGTGCTTGCTAATTGTGACACATGTCC	1	2	10	BD2	2.0	.
chr4	5364433	5364454	chr4:5364433-5364454	0	CAACATGCCTGCCAGCAAACCC	2	3	2	ACC1	1.0	.
chr4	5365728	5365749	chr4:5365728-5365749	2	AAGTTAACTTGGGAGCTTGTCT	1	2	2	AA1	-	dELS
chr4	5371464	5371487	chr4:5371464-5371487	0	AAGCAGGTTCAGGGGAGCCTGTCT	1	2	4	BB2	2.0	.
chr4	5374580	5374605	chr4:5374580-5374605	0	GGGCCTGCTCCCCATAGAAGATGCTT	1	2	6	AB2	2.0	dELS
chr4	5376808	5376830	chr4:5376808-5376830	0	AGCCTAGCCTCCTGGGCCAGTTC	1	2	3	BD2	-	.
chr4	5377306	5377331	chr4:5377306-5377331	0	GAACTTACCTTCAAAGGGATTAGCTT	1	2	6	AA2	-	.
chr4	5380232	5380256	chr4:5380232-5380256	0	GAACATGCTATGTCAGAGCAACCCC	1	2	5	AC2	1.0	.
chr4	5385546	5385565	chr4:5385546-5385565	0	AGGCATGCTCCGGCAAGATT	4	2	0	CD	1.0	.
chr4	5386271	5386294	chr4:5386271-5386294	0	GGGTAAGCTCCAGAAGGCAGGTCT	1	2	4	AB3	-	.
chr4	5387367	5387399	chr4:5387367-5387399	0	GGACAAGCCTCAGTCAGATAATCACACAAGCAC	1	2	13	DD1	1.0	.
chr4	5391654	5391686	chr4:5391654-5391686	0	GGTCAAGCCTACTGGCCAGATCAGGAAATGCCT	1	2	13	AD2	3.0	CTCF-only,CTCF-bound
chr4	5395381	5395413	chr4:5395381-5395413	0	GAACTTGCTCACTACATGATGCACAGCTGGCCT	1	2	13	BC1	-	.
chr4	5395979	5396000	chr4:5395979-5396000	0	GGGCTTGTCCAAGGCCATGCTG	2	2	2	CD	-	.
chr4	5401473	5401495	chr4:5401473-5401495	0	AAGCATCTCTCACAAGCTTCTCT	1	2	3	AA2	-	.
chr4	5401882	5401901	chr4:5401882-5401901	0	GATCTTGGCTGGGCTTGCTC	2	2	0	DD1	2.0	CTCF-only,CTCF-bound
chr4	5402899	5402927	chr4:5402899-5402927	0	AAGCATGCCGGAGGTCAGTAGGCATTCCA	1	3	9	ACC1	1.0	CTCF-only,CTCF-bound
chr4	5403602	5403624	chr4:5403602-5403624	0	GAACTCGTTTCAAAGAATTGCCT	1	2	3	AB2	1.0	.
chr4	5409957	5409980	chr4:5409957-5409980	0	AAAGAAGCTTGGATAAGCTAGTGC	1	2	4	AD3	-	.
chr4	5411940	5411964	chr4:5411940-5411964	0	AAACTAGAGTAGAAAAAGCTAGTCT	1	2	5	DD1	-	.
chr4	5412485	5412510	chr4:5412485-5412510	0	CAGCATGTCTGTTCCAGAGCAACCCT	1	2	6	AC2	1.0	.
chr4	5414815	5414836	chr4:5414815-5414836	0	GGGGTAACCCAAAAACATGTCT	2	2	2	AA1	1.0	.
chr4	5415534	5415553	chr4:5415534-5415553	0	AAAGTAGCCTGGGTATGTTC	1	2	0	AA2	-	.
chr4	5416680	5416706	chr4:5416680-5416706	0	AAACATGCACACAAAATAAACATTTTT	1	2	7	AD2	-	dELS
chr4	5422080	5422103	chr4:5422080-5422103	0	AAGCTTTTCCAATTAGAAAAGCTT	1	2	4	AA2	1.0	.
chr4	5422366	5422386	chr4:5422366-5422386	0	TAACAAGTTCCCAGAATGTTC	1	3	1	ACC2	-	.
chr4	5424123	5424152	chr4:5424123-5424152	0	GCACATGCTCAGGGCAGCACTGACATGCCA	1	3	10	CCD1	1.0	.
chr4	5425140	5425160	chr4:5425140-5425160	0	TGGCTTGCCCTTGGCAGGTTT	1	3	1	BCC1	-	.
chr4	5427980	5428009	chr4:5427980-5428009	0	GTGGAAGTTTAGGTAATTTGAGACTTGTCT	1	2	10	AD4	2.0	.
chr4	5428965	5428997	chr4:5428965-5428997	0	CAGCTAGTTCTCTGGTAAAGAATAAACAAATCC	1	2	13	AC2	2.0	.
chr4	5430645	5430676	chr4:5430645-5430676	0	GAAAATGTTTATGCCTGGAAATGGACATGTTT	2	1	12	A1	-	.
chr4	5432050	5432080	chr4:5432050-5432080	0	AAACTAGCTTACATCTGTTGAGAACTTACTT	1	1	11	A1	1.0	.
chr4	5433188	5433217	chr4:5433188-5433217	0	GAGGAAGTTTCTGGAAGGGAAAATAAGTCT	1	2	10	AA2	-	.
chr4	5433352	5433372	chr4:5433352-5433372	0	AAGCTTGCTTCAGACAGGTTG	1	2	1	BC3	-	.
chr4	5439444	5439476	chr4:5439444-5439476	0	GGGGTTGTTTGTTTTTTTCTTGTAAATTTGTTT	1	2	13	AA2	1.0	.
chr4	5440663	5440687	chr4:5440663-5440687	0	GGGCATCCCTGTCTTGTGCTAGTTT	1	2	5	AD2	1.0	.
chr4	5445103	5445126	chr4:5445103-5445126	0	GAACCTCCCCTGTAAAACATGTCC	2	2	4	AB1	1.0	.
chr4	5450031	5450056	chr4:5450031-5450056	0	AAAAATGTCTTCCACAAAACCAGTCC	1	2	6	AB2	1.0	.
chr4	5453078	5453101	chr4:5453078-5453101	0	GAACTTGTTTTAGTCATCATGTTC	1	2	4	CD	1.0	.
chr4	5454005	5454029	chr4:5454005-5454029	0	GAACTGCCCTTCCGCAAACATGCCC	2	2	5	AB1	-	.
chr4	5456851	5456876	chr4:5456851-5456876	0	CAACATGTTCAAGGTGGAGCGTGTCC	1	2	6	BC2	-	.
chr4	5462827	5462853	chr4:5462827-5462853	0	AAGCATCCCCTGAGGATAAAGTTGTTC	1	2	7	AA2	-	.
chr4	5463663	5463686	chr4:5463663-5463686	0	AAGCAAGCCCCCTACCACATGCCC	1	2	4	CD	-	.
chr4	5464309	5464328	chr4:5464309-5464328	0	AGACAAGCCCAAGCTTGGCC	3	1	0	D1	-	.
chr4	5464722	5464744	chr4:5464722-5464744	0	CAGCAAGGTTAGGCAACTTGCCC	1	3	3	CCD2	1.0	.
chr4	5464926	5464954	chr4:5464926-5464954	0	CAACTTGCTCCTTAGGGGAGGGCAACTTC	1	2	9	AC2	1.0	.
chr4	5465452	5465472	chr4:5465452-5465472	0	GAGCATGGCCAAGACAAGTTC	1	1	1	D2	1.0	.
chr4	5467805	5467831	chr4:5467805-5467831	0	AAGCATCTTTGTCCACCAGGCTACCTT	1	2	7	AA2	2.0	.
chr4	5477756	5477783	chr4:5477756-5477783	0	ATTCATGCTCACTGGCCGGAACTAGTCA	1	3	8	CDD2	-	dELS
chr4	5479580	5479609	chr4:5479580-5479609	0	GGAAAAGTTTCTCAGGACTTGAGCTATTCC	1	2	10	AA2	-	.
chr4	5481160	5481186	chr4:5481160-5481186	0	TGACTTGCACAATGGTTGAACTAGTTT	1	2	7	CD	-	.
chr4	5485530	5485558	chr4:5485530-5485558	0	AAACTTCCTCCTTTAGCTCGGAGTTGTTT	1	2	9	AA2	2.0	.
chr4	5491419	5491451	chr4:5491419-5491451	0	GGGGTTGTCTGATTTTTTCTTGTAAATTTGTTT	1	2	13	AA2	-	.
chr4	5493133	5493163	chr4:5493133-5493163	0	GGAATAGTTTCAGAAGGAATGGTACTAGTTC	1	2	11	AD2	4.0	.
chr4	5494214	5494245	chr4:5494214-5494245	0	AAGTATCTTTGTGGGTCACTCAGGACTTGCTT	2	2	12	AA1	2.0	.
chr4	5496250	5496273	chr4:5496250-5496273	0	CACTTTGTTTACCTAAGCAAGCCT	1	3	4	ACD1	1.0	.
chr4	5496890	5496918	chr4:5496890-5496918	0	AGACTAGCTAAGGAGTTTTAGAGAAGTTT	1	2	9	AC2	-	.
chr4	5499003	5499023	chr4:5499003-5499023	0	GGCCAGGCCCAAAGCAAGCTC	1	2	1	BD1	2.0	.
chr4	5499670	5499692	chr4:5499670-5499692	0	CAGCATGCAGACCAGACTTGTCC	1	3	3	CCD2	-	.
chr4	5500106	5500131	chr4:5500106-5500131	0	TGGTCTGCTCAGGGAGAAGCTTGCCT	1	3	6	ABC1	1.0	.
chr4	5500975	5500996	chr4:5500975-5500996	0	AAACTATTTCTTGGACATTCCT	1	2	2	AA2	-	.
chr4	5503475	5503494	chr4:5503475-5503494	0	GAAGTTGCACAGACATGCTC	3	2	0	AD1	-	dELS
chr4	5504729	5504755	chr4:5504729-5504755	0	AGACATGCCTGGCAGAGGAAAATGTGC	2	2	7	AD1	-	dELS
chr4	5506728	5506758	chr4:5506728-5506758	0	AAGTTTGTCCCAGAGTGCCCCAGACTTTCCC	1	2	11	AA2	1.0	.
chr4	5513330	5513352	chr4:5513330-5513352	0	TGACATGCCCTGGAGACATTTTT	1	2	3	AC2	1.0	.
chr4	5513704	5513735	chr4:5513704-5513735	0	CAACAAGTCACTAGGAAGCTCCAAACTTCCCC	1	3	12	ACC1	3.0	.
chr4	5514003	5514033	chr4:5514003-5514033	0	AGGCATGTCTTACATTATGGCAGACAAGGGA	1	3	11	CDD3	-	.
chr4	5514032	5514054	chr4:5514032-5514054	0	GAGCATGTGCAGGGGAATTGCCC	1	2	3	AD2	-	.
chr4	5515256	5515279	chr4:5515256-5515279	0	GGGTTAGTTTAACAAAGCTTGTTT	1	1	4	A1	2.0	.
chr4	5516894	5516917	chr4:5516894-5516917	0	AGGCCAGCTTTTCCAAGAAAGCTT	1	2	4	AB2	1.0	.
chr4	5517174	5517196	chr4:5517174-5517196	0	AGGTATGCCTTACTAACTTGCTA	1	3	3	ACC1	-	.
chr4	5518637	5518660	chr4:5518637-5518660	0	AGGCTTGCTTAGGTAAACAAAGCA	1	3	4	ACD2	-	.
chr4	5523423	5523455	chr4:5523423-5523455	0	AAACAAATTTACAAGAAAAAAACAAACAACCTC	1	2	13	AA2	3.0	.
chr4	5525192	5525214	chr4:5525192-5525214	0	GGTCATGACCAGAAAACAAGCCC	1	2	3	DD1	1.0	pELS
chr4	5525884	5525908	chr4:5525884-5525908	0	AGGCTTGTTTGTACAAAATTCGTTC	1	2	5	AB1	2.0	.
chr4	5527423	5527452	chr4:5527423-5527452	0	TGACAAGCTTAGGGGATGAAAGGCTGCCTT	1	3	10	ABC2	-	dELS
chr4	5527736	5527755	chr4:5527736-5527755	0	GAGTTTGCCTGAGGTTGCTT	1	2	0	AA2	1.0	.
chr4	5529566	5529587	chr4:5529566-5529587	0	GAACATATCTTAAAACATCCTC	1	2	2	AA2	-	.
chr4	5531708	5531732	chr4:5531708-5531732	0	CATCTAGTTGCAGGAAGACAAGCTT	1	3	5	CCD1	-	.
chr4	5533632	5533658	chr4:5533632-5533658	0	CATCTAGCTGTGGATAAGAGCTTGTTC	1	3	7	CCD1	-	.
chr4	5534618	5534637	chr4:5534618-5534637	0	TAACATGTTTGGGCTTCCTG	4	3	0	ACC1	-	.
chr4	5535311	5535335	chr4:5535311-5535335	0	GTGCTTGCCTCATCCAAGCATTTTT	1	2	5	AD3	-	.
chr4	5540935	5540956	chr4:5540935-5540956	0	GAGCTTCTTTTCAGAGAAGCCC	1	2	2	AA2	-	DNase-H3K4me3
chr4	5542042	5542067	chr4:5542042-5542067	0	GAAGAAGCCAGAGAGCCAGCTAGCCC	1	3	6	ACC1	-	.
chr4	5542962	5542985	chr4:5542962-5542985	0	AAACAAGTCCTCCCACACTTCTCC	1	2	4	AD1	1.0	.
chr4	5543109	5543130	chr4:5543109-5543130	0	GGACAAACTTGCAGGTAAGTTC	1	2	2	AA2	-	.
chr4	5549367	5549395	chr4:5549367-5549395	0	GAACTTGTCCAGGGTCTCACAGGTAGTCT	1	2	9	AC1	1.0	.
chr4	5550181	5550213	chr4:5550181-5550213	0	AAGCAACTTTGGAACTGGGTATCAGACATGTTG	1	2	13	AC2	-	.
chr4	5550252	5550283	chr4:5550252-5550283	0	GGGAAAGTTTGGAACTCCATAGAGACTTGTTG	1	2	12	AC2	1.0	.
chr4	5551555	5551585	chr4:5551555-5551585	0	GGACTTGCCTTGTCTTAGATGAGACTTGGGA	1	3	11	CDD3	1.0	.
chr4	5554372	5554395	chr4:5554372-5554395	0	TAACTTGCCCTGTAAGAAATGTTA	1	3	4	ACC2	-	.
chr4	5558398	5558426	chr4:5558398-5558426	0	GAAGTTGTTTAGGGTAGTAAAACTACTTT	1	2	9	AA2	1.0	.
chr4	5559058	5559084	chr4:5559058-5559084	0	AAACTAGCTGGGTGCAGTGGCATGCAC	1	3	7	CCD1	1.0	.
chr4	5560181	5560204	chr4:5560181-5560204	0	AGCCAAGTTCCTTGGAGCTTCTCT	1	2	4	AD3	1.0	.
chr4	5562833	5562854	chr4:5562833-5562854	0	GGTCTTTCCCTTGGGCTAGTCC	1	2	2	AD1	-	.
chr4	5563095	5563118	chr4:5563095-5563118	0	AGACATGTCTTCTTTAATATGCTA	1	3	4	ACC2	-	.
chr4	5564099	5564129	chr4:5564099-5564129	0	AGGCTTGCTGACCCTCCCAGAAGGCATGTGG	1	3	11	CCD1	2.0	.
chr4	5564539	5564563	chr4:5564539-5564563	0	GGGCAGGACTGAGGTAGACATGTCC	2	2	5	BD1	-	.
chr4	5568767	5568788	chr4:5568767-5568788	0	AAACATGTTCCCGAACTTTCAG	1	3	2	ACD2	-	.
chr4	5570399	5570426	chr4:5570399-5570426	0	AGACAAGTCAATTCACCAGGTCAAGTCT	1	2	8	CD	-	.
chr4	5574938	5574962	chr4:5574938-5574962	0	AGGCTACTTTGCACATAACATGTCA	1	3	5	ACC2	1.0	.
chr4	5578137	5578158	chr4:5578137-5578158	0	AAACTTGGTTCTGGAATTGTCT	1	2	2	AD2	-	.
chr4	5579962	5579990	chr4:5579962-5579990	0	GAGTAAGTCCACCCCATTTAAATTTGCCT	1	2	9	AA2	-	.
chr4	5580248	5580276	chr4:5580248-5580276	0	AGGCTTGTCTTCATTTCAAATGCAAACTC	1	2	9	AD1	-	.
chr4	5581329	5581349	chr4:5581329-5581349	0	GAACTTCCTAGAGACTTGTTA	1	3	1	ACC2	1.0	.
chr4	5592180	5592211	chr4:5592180-5592211	0	AAACAAATTCACAATCCCCCAAGAGCAGGCCT	1	2	12	AB2	-	.
chr4	5592732	5592756	chr4:5592732-5592756	0	AAGAAAGCCTCAAGTGAGCATGTGC	1	2	5	AD3	1.0	.
chr4	5593363	5593392	chr4:5593363-5593392	0	AAACATTTACTCCTGTTTGAAAACTTGCCT	2	2	10	AD1	-	.
chr4	5594038	5594061	chr4:5594038-5594061	0	AGGCTTGCTTAGGTAAACAAAGCA	1	3	4	ACD2	-	.
chr4	5595103	5595132	chr4:5595103-5595132	0	GAACATGACGGGGAGAATGGAAACAAGTTG	1	3	10	CCD2	1.0	.
chr4	5599130	5599156	chr4:5599130-5599156	0	AAACTAGTTCAACCATTGTGCAAGTCA	1	2	7	CD	-	.
chr4	5600162	5600183	chr4:5600162-5600183	0	AGGCAAGTTGCTTAACCTGTCT	1	3	2	BCC2	2.0	.
chr4	5605733	5605762	chr4:5605733-5605762	0	AAACTTGCCCCAAGCTGAGGAGACTGGCTT	1	1	10	B1	2.0	.
chr4	5606488	5606517	chr4:5606488-5606517	0	AAGCAAGTCTTCAAAGGATAAAACTGATTC	1	2	10	AB4	-	.
chr4	5612096	5612126	chr4:5612096-5612126	0	AAACAAGCCATACAGAAAAGAAAACAAACCG	1	3	11	ACC1	1.0	dELS,CTCF-bound
chr4	5612153	5612178	chr4:5612153-5612178	0	AAACTAGCCTTGTGTAGAAAATGTTG	1	2	6	AC1	1.0	.
chr4	5615824	5615849	chr4:5615824-5615849	0	AGGCGTGTCCACCTCCTAACTAGCCA	1	3	6	BCC1	1.0	.
chr4	5622147	5622176	chr4:5622147-5622176	0	GATCATGTCCCCTCCCCAGGGGACATTTCT	1	2	10	AD3	-	.
chr4	5623299	5623324	chr4:5623299-5623324	0	AGGCTAACTTTTTAAAAAACTAATTT	1	2	6	AA2	-	.
chr4	5626992	5627020	chr4:5626992-5627020	0	GAGCTAGTTCCTATTTATATAGGAAGCTA	1	3	9	ACC2	-	.
chr4	5629505	5629526	chr4:5629505-5629526	0	GAACTACTCTATGGACTGGCTT	1	2	2	AB2	-	.
chr4	5633442	5633472	chr4:5633442-5633472	0	ACACAAGCTTAGAGAAGGTAAGAGCTTTCCC	1	2	11	AD3	-	.
chr4	5635671	5635695	chr4:5635671-5635695	0	GAAAATGTTTTATAAAAACAAATCC	1	2	5	AA2	-	dELS
chr4	5639227	5639247	chr4:5639227-5639247	0	AAGCTTGTTCTTAAGTAGTTG	1	3	1	ACC2	-	dELS
chr4	5639747	5639771	chr4:5639747-5639771	0	AACCATGCCCTCTACAGACGTGCTC	1	2	5	BD2	2.0	dELS
chr4	5641074	5641097	chr4:5641074-5641097	0	AGACATGTTTCTGTCAACAAGTAA	1	3	4	CCD1	1.0	.
chr4	5642862	5642890	chr4:5642862-5642890	0	AAACTTGTCAATATTGACCAATCTTGTTT	1	2	9	CD	-	.
chr4	5643910	5643936	chr4:5643910-5643936	0	AAACAATCCCAATAATTAGAAATGTCT	1	2	7	AA2	1.0	.
chr4	5646677	5646702	chr4:5646677-5646702	0	GGGTTTGTTTGTTTATCAGCTTGTTT	1	2	6	AC2	-	.
chr4	5649383	5649406	chr4:5649383-5649406	0	AAACTTGCCAATGATAACATCTTT	1	3	4	ACC1	2.0	.
chr4	5651722	5651747	chr4:5651722-5651747	0	GAACATCTTCTCTGCCAGGCATTCCC	1	2	6	AA2	-	.
chr4	5651780	5651806	chr4:5651780-5651806	0	GAGCTAGCTGCCCCTCCAGGCTAACTC	1	2	7	AC2	1.0	.
chr4	5655507	5655537	chr4:5655507-5655537	0	GGAAATGCCCCACGCACATTCTGACAAGTCT	1	2	11	AC2	1.0	.
chr4	5655551	5655570	chr4:5655551-5655570	0	GACCCAGCCCAGACATGCTG	3	3	0	BCD1	-	.
chr4	5656894	5656916	chr4:5656894-5656916	0	GGAAAAGCTCTCCAGGCCAGCTC	1	2	3	AB2	-	.
chr4	5657991	5658017	chr4:5657991-5658017	0	TAACAAGCCTCCATTAGAAGCATCCTC	1	2	7	AC2	1.0	.
chr4	5658853	5658879	chr4:5658853-5658879	0	GAGTAAGGCTGGAGCTAAAACATGCTC	2	2	7	AD1	-	dELS
chr4	5659593	5659623	chr4:5659593-5659623	0	AAACACTCTTCAGGCAAAATAAGACAAGCTC	1	2	11	AB1	-	.
chr4	5660770	5660791	chr4:5660770-5660791	0	AAACTAGGCTCAGAGAATGTCT	1	2	2	AD2	1.0	.
chr4	5661824	5661845	chr4:5661824-5661845	0	GTATATGCCCTTGGGCAAGTTA	1	3	2	ACD1	-	.
chr4	5661904	5661935	chr4:5661904-5661935	0	GGGCTTGTTAAGAGGATTATACGAGTTAGTTC	1	2	12	AC2	1.0	.
chr4	5663383	5663404	chr4:5663383-5663404	0	AGACAAGCTTTTGCGAATGTCC	2	2	2	AD1	1.0	.
chr4	5665507	5665536	chr4:5665507-5665536	0	AGACTCACCCGATGTCTGGTGAGCATGTTT	2	2	10	AB1	1.0	.
chr4	5665831	5665856	chr4:5665831-5665856	0	GAACTTCCTCAGTGCATGACAAGCCT	1	2	6	AC2	1.0	.
chr4	5666832	5666858	chr4:5666832-5666858	0	AAGTAAGTTCGTTTGGAGAAGATGCTC	1	2	7	AA2	1.0	.
chr4	5667963	5667984	chr4:5667963-5667984	0	GATCAATCTTGTAAGCAAGCTT	1	2	2	AD1	-	.
chr4	5668487	5668507	chr4:5668487-5668507	0	CCATTTGTTCTGGACATGTCC	1	3	1	ACD1	-	.
chr4	5668894	5668923	chr4:5668894-5668923	0	GAAATTGTCTTTGCAGATGTAGACAAGTTA	1	2	10	AC2	1.0	.
chr4	5671708	5671730	chr4:5671708-5671730	0	CACCATGTTGGCCAGGCTTGTCT	1	3	3	CCD1	2.0	.
chr4	5672253	5672272	chr4:5672253-5672272	0	GGACTGGCCTGAACAAGGCC	1	2	0	BD2	-	.
chr4	5673449	5673469	chr4:5673449-5673469	0	AAACATGCTGCAGCCAAGTTC	2	2	1	CD	1.0	.
chr4	5678510	5678542	chr4:5678510-5678542	0	AGGCATGCATCACCTAACAAGGAAGAGATGTTC	1	2	13	AD2	3.0	dELS
chr4	5680154	5680186	chr4:5680154-5680186	0	GGACCTGCCTGAGGCTGATTTATAGGTAAGCTT	1	2	13	AB2	2.0	.
chr4	5681229	5681249	chr4:5681229-5681249	0	GAGGGTGCTCAGGGCATGTCA	2	3	1	ABC1	2.0	.
chr4	5681547	5681569	chr4:5681547-5681569	0	GAGAAAGTCATGGCAGCATGCCC	1	3	3	ACC1	1.0	.
chr4	5683354	5683376	chr4:5683354-5683376	0	AAGCGTGCTATCAAAGCTTGTCT	1	2	3	BC1	1.0	.
chr4	5686257	5686276	chr4:5686257-5686276	0	TATGTTGCCCAGACTAGTCT	2	3	0	ACD1	-	.
chr4	5688402	5688430	chr4:5688402-5688430	0	CGGCCAGCCCTATGACCTCGGGCAAGCTT	1	2	9	BC3	2.0	.
chr4	5688660	5688682	chr4:5688660-5688682	0	GAGTTACCCCAGTGAACATGCTT	2	2	3	AA1	2.0	.
chr4	5689068	5689093	chr4:5689068-5689093	0	GAACATGCCTGACCCAGAACACATTC	1	2	6	AB4	2.0	.
chr4	5691148	5691167	chr4:5691148-5691167	0	AGACTTGTGTAGGTAAGCCC	2	2	0	AD2	-	.
chr4	5694670	5694691	chr4:5694670-5694691	0	AGACATGCTCACTGGGATGCTA	1	3	2	ACC2	-	.
chr4	5702804	5702827	chr4:5702804-5702827	0	AGACAAGTCTGGGTGGACATCTTC	2	1	4	A1	-	.
chr4	5707212	5707238	chr4:5707212-5707238	0	GAACATGTTCTGTCATTGGACTTTTGA	1	3	7	ACD2	1.0	.
chr4	5708579	5708605	chr4:5708579-5708605	0	AGGCCCGCCCCGCCGCCGAGCATGCTC	2	2	7	BB1	-	PLS,CTCF-bound
chr4	5709204	5709228	chr4:5709204-5709228	0	AAGCAAGCTCTCCCTGAACTCTCCG	1	3	5	ABC2	1.0	pELS,CTCF-bound
chr4	5709618	5709647	chr4:5709618-5709647	0	AAGCATGTTGCTGGACCGTTGGAGTTGTTT	1	2	10	AC2	1.0	PLS,CTCF-bound
chr4	5709940	5709970	chr4:5709940-5709970	0	ATACATGTCCCCAGGAACCTTGGAGATGCTT	1	2	11	AD2	2.0	.
chr4	5710170	5710190	chr4:5710170-5710190	0	AAACAAACTAGAAACAAGCTG	1	3	1	ACC2	-	pELS,CTCF-bound
chr4	5711110	5711135	chr4:5711110-5711135	0	AGGCGCGTCTGTCTCTGGGCATGCTC	2	2	6	BB1	1.0	PLS,CTCF-bound
chr4	5714315	5714344	chr4:5714315-5714344	0	AAACCTGTTTTATTTACATCAAAGTTGTTC	1	2	10	AB2	-	.
chr4	5715262	5715287	chr4:5715262-5715287	0	TGACAAGCTCTAGTTTGAGCTGGTTA	1	3	6	BCC1	-	.
chr4	5719452	5719477	chr4:5719452-5719477	0	AGACAAGCCTCTGACAGATATAGTTT	1	2	6	AD1	1.0	dELS,CTCF-bound
chr4	5719593	5719620	chr4:5719593-5719620	0	GAGAATGTTTTCATCACCCAGCAAGTCC	1	2	8	AC2	-	.
chr4	5721187	5721212	chr4:5721187-5721212	0	AAACATGTCCACCCAAAAACTTGTAC	2	1	6	D1	-	.
chr4	5721375	5721398	chr4:5721375-5721398	0	AAACATGCTAAATGAAAGAAGCCA	1	3	4	ACC2	-	.
chr4	5725565	5725593	chr4:5725565-5725593	0	GGGGTTGTTTTATTCTTGTAAATTTGTTT	1	2	9	AA2	-	.
chr4	5729504	5729531	chr4:5729504-5729531	0	TGGCAAGTCATTTTAGTAGGGATAGTTT	1	3	8	ACC2	2.0	.
chr4	5729994	5730020	chr4:5729994-5730020	0	AAAAAAGTTTCCTAGTGAAATAAGTTT	1	2	7	AA2	1.0	.
chr4	5730360	5730383	chr4:5730360-5730383	0	ACACAAGCTTTACCGAACTAATTT	1	2	4	AD3	-	.
chr4	5732437	5732466	chr4:5732437-5732466	0	TGGCCAGCCCTGGCTTAGAACGGCTTGCTT	1	3	10	BCC1	-	.
chr4	5734953	5734983	chr4:5734953-5734983	0	GAGCCTGTCCAGTTGGCAAGCAGAGTAGTCC	1	2	11	AB2	1.0	.
chr4	5736071	5736091	chr4:5736071-5736091	0	AAACTGGCTCTGGGCTTGTCC	1	1	1	B2	2.0	.
chr4	5736542	5736566	chr4:5736542-5736566	0	TGGCAACTCTGCATCCAGCAAGTCT	1	3	5	ACC2	4.0	.
chr4	5737092	5737123	chr4:5737092-5737123	0	AAACAACCTTATTGCTGATATGGAGAAAGTCT	1	2	12	AA2	-	.
chr4	5737340	5737359	chr4:5737340-5737359	0	GGAGAAGCTTCAGCAAGTTA	3	3	0	ACC1	1.0	.
chr4	5739534	5739564	chr4:5739534-5739564	0	AGGCTGGCCCAGAAGAGTGATTAACAAGCCT	1	2	11	BC2	1.0	.
chr4	5740648	5740677	chr4:5740648-5740677	0	AGACAAGCTACAGAGTGAGAGAAAATGTTT	1	2	10	AC2	1.0	.
chr4	5741482	5741504	chr4:5741482-5741504	0	AAGGAAGCTTTTTAAGGAAGCTT	1	2	3	AA2	-	.
chr4	5742787	5742814	chr4:5742787-5742814	0	AGGCAAGCTCCAGAATAGGGTTTAGCCT	1	2	8	AD1	-	.
chr4	5744012	5744041	chr4:5744012-5744041	0	AAACAAGGCTGTCTGAACTTAAGCAAGCAT	1	2	10	DD2	-	.
chr4	5744207	5744230	chr4:5744207-5744230	0	GGGCATCTTTGGACAAACTATCTT	1	2	4	AA2	1.0	.
chr4	5745668	5745692	chr4:5745668-5745692	0	AGGCATCACTCGTGAAAGCAAGTTT	2	2	5	AD1	-	.
chr4	5745782	5745804	chr4:5745782-5745804	0	AAACATGTCCTTGGCACTTGCTC	1	1	3	D2	-	.
chr4	5751215	5751246	chr4:5751215-5751246	0	GAGCTTGTGCTCAGGTCCTGGGAGCCAAGTCT	1	2	12	DD2	-	dELS
chr4	5751390	5751421	chr4:5751390-5751421	0	CAGCCAGCCTGTGTTGGGTTCTCAACATGCTC	1	3	12	BCC1	-	dELS,CTCF-bound
chr4	5752753	5752784	chr4:5752753-5752784	0	TGGCTTCTTCTCAGCTGTTAATTAACATGCCC	1	3	12	ACC2	1.0	.
chr4	5754271	5754299	chr4:5754271-5754299	0	AAGCATGTCCCGGAGAGTAAGGCAGGCTC	2	1	9	B1	1.0	.
chr4	5754619	5754651	chr4:5754619-5754651	0	CAGCTTGTCCGTAACCGTCTTGCAGGCTGGTTA	1	3	13	BCC1	-	.
chr4	5757352	5757376	chr4:5757352-5757376	0	GGGCATCCCCATCAGGGAGAAGCTC	1	2	5	AA2	2.0	.
chr4	5758359	5758384	chr4:5758359-5758384	0	AGGCGATCTTTGTTCAGGGCTAGCTC	1	2	6	AB1	2.0	dELS
chr4	5760869	5760892	chr4:5760869-5760892	0	CAGCATGTCTCCCAGAATTAGTCT	1	2	4	AC2	1.0	dELS
chr4	5764223	5764253	chr4:5764223-5764253	0	GAACCAGCCTTGCATCCCAGGGAAGAAGCCC	1	2	11	AB2	-	.
chr4	5765549	5765569	chr4:5765549-5765569	0	GAGGTTACTCAGGACTTGCTT	1	2	1	AA1	-	.
chr4	5768246	5768277	chr4:5768246-5768277	0	CAGCATGTTTTGAGTAGGGAAGTGACTTGCTT	1	2	12	CC	1.0	.
chr4	5773337	5773366	chr4:5773337-5773366	19	GGGCTTGATTAACTTGACTCAGCCTTGCTC	1	2	10	DD2	-	dELS
chr4	5773399	5773418	chr4:5773399-5773418	19	GGACTAGCCTGGGCATGTTC	5	0	0	0	-	dELS
chr4	5777521	5777544	chr4:5777521-5777544	0	GGGCATGCCCCTCCAGATGTGTCT	2	2	4	AB1	1.0	.
chr4	5785345	5785372	chr4:5785345-5785372	0	CTACATGCTTATTGTCAGAAACAAGCCC	1	2	8	CD	1.0	dELS
chr4	5791639	5791669	chr4:5791639-5791669	0	AGAATAGCCCCTCCCATCCAGGAGCCAGCTT	1	2	11	AB2	3.0	.
chr4	5792150	5792179	chr4:5792150-5792179	0	AGACAAGATTAGATGGTGGGAAATAAGTCC	1	2	10	AD2	-	.
chr4	5793902	5793928	chr4:5793902-5793928	0	AGAGTTGTCTGTCATAGGAACTTTTTT	1	2	7	AA2	1.0	.
chr4	5801781	5801800	chr4:5801781-5801800	0	TGACTAGTTTAAACCAGCCA	2	3	0	BCC2	-	.
chr4	5802409	5802434	chr4:5802409-5802434	0	GGACTGGTTTCATGGAAGACTATTTT	1	2	6	AB2	1.0	.
chr4	5802581	5802605	chr4:5802581-5802605	0	GAGCTTGTTTACCTGCAGCTAGACA	1	3	5	CCD1	1.0	.
chr4	5803464	5803489	chr4:5803464-5803489	0	GAACATTCCAGAACTGGGGCATGTCT	1	2	6	AC1	1.0	.
chr4	5805479	5805498	chr4:5805479-5805498	0	GAACTTGCCCTAACTTTCCA	3	3	0	ACC1	1.0	.
chr4	5807789	5807820	chr4:5807789-5807820	0	GAGAATGCTCCTCCCTGGGGAAAAGATTGTTT	1	2	12	AA2	1.0	dELS
chr4	5809740	5809765	chr4:5809740-5809765	0	GACCTTGTCTGTAAATGAGCAGGCTT	1	2	6	BD3	1.0	.
chr4	5810237	5810256	chr4:5810237-5810256	0	CAACATGCTCAAAAATGTCA	3	3	0	ACC2	1.0	.
chr4	5811225	5811251	chr4:5811225-5811251	0	AGGCATTCCCGTCTTGGAAACACGTCT	1	2	7	AB2	3.0	.
chr4	5811660	5811681	chr4:5811660-5811681	0	AGAGAAGCTTCCAGACCAGCCC	1	2	2	AB2	1.0	.
chr4	5812065	5812086	chr4:5812065-5812086	0	AGAGAAGCTTCCAGACCAGCCC	1	2	2	AB2	2.0	.
chr4	5812412	5812432	chr4:5812412-5812432	0	AGAGAAGCTTCAGGCCAGCTC	1	2	1	AB2	1.0	.
chr4	5812527	5812548	chr4:5812527-5812548	0	AGAGAAGCTTCCAGACCAGCCC	1	2	2	AB2	-	.
chr4	5819836	5819856	chr4:5819836-5819856	0	AACCTTGTTTCAAGGAAGTCT	1	2	1	AD2	1.0	.
chr4	5821711	5821743	chr4:5821711-5821743	0	GGACATGATTCCCAGAATCCTTCAGGCTAGCTC	1	1	13	D2	1.0	dELS,CTCF-bound
chr4	5827328	5827353	chr4:5827328-5827353	0	GGCCTTGTCTCGGATCTGACTTGTTT	1	2	6	CD	-	dELS
chr4	5829929	5829961	chr4:5829929-5829961	0	AGATTTGCCCTCCAAAAAAGACAACACTAGTTT	1	2	13	AD2	1.0	.
chr4	5832707	5832736	chr4:5832707-5832736	0	AATCTTGCCTCACACAGAGAGGGGATGCTT	1	2	10	AD2	-	.
chr4	5833016	5833047	chr4:5833016-5833047	0	AGGGATGCCTTACCCGCCATGGAAGCAAGTAC	1	2	12	AD3	-	.
chr4	5834384	5834406	chr4:5834384-5834406	0	GGGCTTGTTATAAAAGCAAATTC	1	2	3	AC2	-	.
chr4	5835301	5835331	chr4:5835301-5835331	0	AAGCAAGCCCTTCAGGGAGGCACAGTTGTCT	1	2	11	AD1	-	.
chr4	5840333	5840353	chr4:5840333-5840353	0	GGGCTTCTTCCAGAAAAGCCT	1	2	1	AA2	-	.
chr4	5840795	5840815	chr4:5840795-5840815	0	GAGCTAGTTTCAGGCAAGCTG	2	1	1	C1	-	.
chr4	5843722	5843744	chr4:5843722-5843744	0	GAGCGAGCATACGAAACATGCTC	2	2	3	BD1	1.0	dELS
chr4	5844243	5844263	chr4:5844243-5844263	0	AAGCATTTTTAGAAAATGTTT	1	2	1	AA2	-	dELS
chr4	5848107	5848132	chr4:5848107-5848132	0	AGACTTGCTGAAATAGAACCTAGCTA	1	3	6	CCD2	-	.
chr4	5851495	5851526	chr4:5851495-5851526	0	AAATATGTTTAAGAAAAAACAGAAGCATGTCT	2	1	12	A1	1.0	.
chr4	5852387	5852409	chr4:5852387-5852409	0	TAGCAAGATTTCTGGGCAAGCCC	1	2	3	CD	1.0	.
chr4	5852694	5852724	chr4:5852694-5852724	0	CGACAAGTCCCTGCCCGTAGGGGGCTCGCCA	1	3	11	BCC1	3.0	dELS,CTCF-bound
chr4	5858776	5858804	chr4:5858776-5858804	0	AGGGTTGTCCTCTCCTTCCAGCCTTGCCT	1	2	9	AD2	1.0	.
chr4	5859879	5859900	chr4:5859879-5859900	0	GGGCCAGCTTACAGACAGGCCT	1	2	2	BB2	2.0	.
chr4	5863086	5863105	chr4:5863086-5863105	0	AAACATGCCTGACCTTTTTT	3	2	0	AD1	-	.
chr4	5868081	5868113	chr4:5868081-5868113	0	AAACATGTTTATGCATAAACATAAACAAAGCTT	2	2	13	AD1	1.0	.
chr4	5872060	5872092	chr4:5872060-5872092	0	AGCCATGCTTCTGTCCCATGTTTAAACATTCCC	1	2	13	AD3	-	.
chr4	5874051	5874073	chr4:5874051-5874073	0	AAGAATGTGTAGCAGGCAAGTTT	2	2	3	AD1	-	.
chr4	5875143	5875172	chr4:5875143-5875172	0	AAACTAGCCTTTAAAGCTTCAGGCATTTTT	2	1	10	A1	-	.
chr4	5876161	5876187	chr4:5876161-5876187	0	AAAAAAGTTTTGTTTCAAAACTTCTTC	1	2	7	AA2	1.0	.
chr4	5876931	5876951	chr4:5876931-5876951	0	TGGCAAGTCCTCACCATGCCC	1	3	1	CCD2	-	dELS
chr4	5877420	5877441	chr4:5877420-5877441	0	AGCCTTCCCCTTGAGCAAGCTC	1	2	2	AD1	-	.
chr4	5879100	5879128	chr4:5879100-5879128	0	CAGCTTGTCCTCATCTGTAGGACAAAGCT	1	3	9	ACD2	-	.
chr4	5880842	5880863	chr4:5880842-5880863	0	AAGGAAGTCCACAATCTTGCTC	1	2	2	AD2	1.0	.
chr4	5882172	5882194	chr4:5882172-5882194	0	GAGCTTGATCATACAACTTGCTT	1	2	3	CD	1.0	.
chr4	5885873	5885892	chr4:5885873-5885892	0	GGGTTTGCCTTAACTTGTCA	3	3	0	ACC1	-	dELS,CTCF-bound
chr4	5886471	5886490	chr4:5886471-5886490	0	GGAAAAGCCTAGGCATCTCC	1	2	0	AA2	-	.
chr4	5889564	5889593	chr4:5889564-5889593	0	CAGCAAGCCCCAACCTCACTGGACAGGTGC	1	3	10	BCD2	-	.
chr4	5893996	5894016	chr4:5893996-5894016	0	AGGCAAGCTCAGGGCGATTCC	1	2	1	AB1	1.0	pELS
chr4	5896813	5896839	chr4:5896813-5896839	0	AGAGAAGTTAAACAAGTAAACATGTTC	1	2	7	AC1	-	.
chr4	5907827	5907851	chr4:5907827-5907851	0	GGTCAAGCTGGGCAGGAACATGTTG	1	3	5	CCD1	1.0	.
chr4	5911346	5911372	chr4:5911346-5911372	0	AGGGAAGTCTGTTTCATGGACAACTCC	1	2	7	AA2	-	.
chr4	5912778	5912797	chr4:5912778-5912797	11	AGGCAAGCCTGAGCATGCCC	5	0	0	0	-	.
chr4	5914781	5914813	chr4:5914781-5914813	0	GAGCTTGTTTTACAAGGCTGAGTCAGTAAGTTA	1	3	13	ACC2	-	.
chr4	5918629	5918659	chr4:5918629-5918659	0	GAGCAAGTCACGTCTTAAGTGGGGCTTGTAA	1	3	11	CCD1	1.0	dELS
chr4	5918785	5918814	chr4:5918785-5918814	0	GGTGTTGCTTCTCAGCCTGGAGGCATGCCA	1	3	10	ACD1	3.0	.
chr4	5923603	5923628	chr4:5923603-5923628	0	AGGCTGGCCTGGTGCCAGGCATGATC	1	2	6	BD2	1.0	.
chr4	5925685	5925704	chr4:5925685-5925704	0	AGAAATGCCCAGACATGGCC	3	2	0	AD3	1.0	.
chr4	5927974	5928004	chr4:5927974-5928004	0	TGACAAGCTCCACCGCACAGGAGGCCTGCCT	1	2	11	BC2	-	dELS
chr4	5928304	5928329	chr4:5928304-5928329	0	AAGCAAAACCTTTCATGGGCTAGCTC	1	2	6	AD1	1.0	.
chr4	5928753	5928785	chr4:5928753-5928785	0	GAACATGTCAAACGCTTTTTTAAAAACTTTCTT	1	2	13	AC2	-	.
chr4	5928799	5928819	chr4:5928799-5928819	0	AGAGATGTTTTAGGTATGCCT	1	2	1	AA2	-	.
chr4	5931480	5931508	chr4:5931480-5931508	0	AAGGAAGTCTAAAAACACAGAGCAATTTT	1	2	9	AA2	-	.
chr4	5933005	5933033	chr4:5933005-5933033	0	AAACAAATTTCTCCTCAGAAGAGTTGCTC	1	2	9	AA2	1.0	.
chr4	5934432	5934459	chr4:5934432-5934459	0	TGGCTTGTCATCCCTGCAGGAGAAGCTC	1	3	8	ACC2	2.0	.
chr4	5938038	5938069	chr4:5938038-5938069	0	AAGAAAATTTGAAGACCACAATGAACAAGTTT	1	2	12	AA1	-	.
chr4	5938180	5938199	chr4:5938180-5938199	0	GAGCAAGCCTTGACAAGTAA	3	3	0	CCD1	-	.
chr4	5938483	5938514	chr4:5938483-5938514	0	GAGGTGGCCTTAGGATGGGGAAAGACAAGCCT	1	2	12	AB1	1.0	.
chr4	5940847	5940877	chr4:5940847-5940877	0	GAGCTAGTTTCTGGAGGCTGAGAGGATACTT	2	2	11	AA1	1.0	.
chr4	5941325	5941353	chr4:5941325-5941353	0	CAACTTGGCTACAGTTGCAGAGCTTGCCA	1	3	9	CCD2	-	.
chr4	5942579	5942605	chr4:5942579-5942605	0	AAACTTGCTCTATGCCAGGCCCTGTTC	1	2	7	BD1	-	.
chr4	5942711	5942740	chr4:5942711-5942740	0	GAACTTGCCCACAGCTTGAGAGACTATTCC	1	1	10	A1	-	.
chr4	5946480	5946501	chr4:5946480-5946501	4	AGACATGCTCACAGGCATGTAG	2	2	2	CD	-	.
chr4	5946528	5946552	chr4:5946528-5946552	4	CAAGATGTCCAAGCTGGACATGCTC	1	2	5	AC3	-	.
chr4	5946555	5946574	chr4:5946555-5946574	4	AGGCATGTCCCAGCTTGCAG	4	3	0	CCD1	1.0	.
chr4	5949786	5949808	chr4:5949786-5949808	0	AGACTAGCCTGGTCAACATGGTG	1	3	3	CCD1	1.0	.
chr4	5952064	5952094	chr4:5952064-5952094	0	CAACTAGTTCATGGAGTCATTCAACAAGCAT	1	3	11	CCD1	1.0	.
chr4	5957168	5957199	chr4:5957168-5957199	0	TGGCTTGCTTTAATGGATTTCCTGGGTTGCCT	1	3	12	ACC2	-	dELS
chr4	5958341	5958361	chr4:5958341-5958361	0	TGGCTTGACAAGAGCATGCTT	1	3	1	CCD2	1.0	.
chr4	5959039	5959060	chr4:5959039-5959060	0	AAAAATGTCTCCAGACATGGCC	1	2	2	AD3	1.0	.
chr4	5961768	5961796	chr4:5961768-5961796	0	AGATTTGTCAGCCTTTTCAGGACATGTCT	1	2	9	AC1	-	.
chr4	5961946	5961975	chr4:5961946-5961975	0	TAACAAGTTTGTTTTCAGCATGGGAAGCTC	1	3	10	ACC2	1.0	dELS,CTCF-bound
chr4	5961983	5962009	chr4:5961983-5962009	0	AAACCAGCCCAGATACATGGCTTGCTG	1	3	7	BCC1	1.0	dELS,CTCF-bound
chr4	5963533	5963552	chr4:5963533-5963552	0	TGAATTGTCCCAACAAGCCT	3	3	0	ACC1	-	.
chr4	5967365	5967393	chr4:5967365-5967393	0	GGACTTTTTCTGAGCACACAGGCTTTTCC	1	2	9	AA2	1.0	.
chr4	5967455	5967482	chr4:5967455-5967482	0	TGGCTTGTCTGCAAGAAAAGACATCTTG	1	3	8	ACC1	-	.
chr4	5972509	5972529	chr4:5972509-5972529	0	AAAATGGCCCTGAACATGCCT	2	2	1	AB1	2.0	.
chr4	5973716	5973736	chr4:5973716-5973736	0	GAGCATGTTCTGCGCCAGCTC	2	2	1	BD1	1.0	.
chr4	5974123	5974145	chr4:5974123-5974145	0	GGACCAGCTCTGTGAGCAAGCTC	1	1	3	B1	2.0	.
chr4	5974158	5974188	chr4:5974158-5974188	0	CGACTTGCCCATCTGTACAATGGGCTTTGTC	1	3	11	ACD2	2.0	.
chr4	5976010	5976029	chr4:5976010-5976029	0	GAGCTTCCCCAGGCAAGCTG	2	2	0	AC2	-	.
chr4	5976752	5976772	chr4:5976752-5976772	0	TAAAGTGCTTAGAACAAGCCC	1	3	1	ABC1	-	.
chr4	5979021	5979049	chr4:5979021-5979049	0	TGACTTGTCCAACAATTGTAAAGTTGCTA	1	3	9	ACC2	-	.
chr4	5979060	5979092	chr4:5979060-5979092	0	TAACGAGTTATGGGCAAATGAGTAGACTTGTTT	1	3	13	BCC1	1.0	.
chr4	5979620	5979650	chr4:5979620-5979650	0	GTACATGTTTTTTAGAGACAGGGTCTTGCTC	1	2	11	DD2	1.0	.
chr4	5981594	5981622	chr4:5981594-5981622	0	GGGTTTCTCCATGTTGGTCAGGCTAGTCT	1	2	9	AA1	-	.
chr4	5982776	5982803	chr4:5982776-5982803	0	GAACCAGCCTGGGGGTGGGGGGAAGCTT	1	2	8	AB2	1.0	.
chr4	5983648	5983675	chr4:5983648-5983675	0	GAAAAAGCCTGCACAACAAGGCAGGCTC	1	2	8	AB3	1.0	.
chr4	5986077	5986108	chr4:5986077-5986108	0	AAACATGTCTTGGTTAATGACAAAACAAATAG	1	3	12	ACD2	1.0	.
chr4	5986253	5986272	chr4:5986253-5986272	0	AAACAAGTCTCAACAAATTT	2	2	0	AC1	-	.
chr4	5987259	5987285	chr4:5987259-5987285	0	AAACTAGCCGGGCATGGCGGCATGTGC	1	3	7	CCD1	1.0	.
chr4	5988362	5988382	chr4:5988362-5988382	0	CAGGGAGCTCAGAGCTTGCCC	1	3	1	ABC1	-	pELS
chr4	5989605	5989633	chr4:5989605-5989633	0	AAACAAGCCTCCACGTCCTGTGCAAGCTC	1	1	9	D2	-	.
chr4	5989743	5989775	chr4:5989743-5989775	0	AAACCTGTCTCTCCTGCAAAGAAAAGCATTTCC	2	2	13	AB3	2.0	.
chr4	5989884	5989915	chr4:5989884-5989915	0	AGGCTTCCTCCTTGCAGAAGCAGAGCATTTCC	1	2	12	AA2	2.0	.
chr4	5991598	5991618	chr4:5991598-5991618	0	AAATTTGCCTTGAGCTAGGCT	1	2	1	AD3	2.0	pELS
chr4	5992040	5992061	chr4:5992040-5992061	0	GAGCAAGTTCCTTAACCTGCTG	1	3	2	BCC2	1.0	.
chr4	5994016	5994037	chr4:5994016-5994037	0	GGACTTCTGTGAAAGCATGTCC	2	2	2	AD1	2.0	.
chr4	5994264	5994293	chr4:5994264-5994293	0	GGACATGATAAGGAGGAAGTGAGCTAGCCA	1	3	10	CCD2	1.0	.
chr4	5995056	5995081	chr4:5995056-5995081	0	AAAAATGTCTTCCATGAAACCAGTCC	1	2	6	AB2	2.0	.
chr4	5995366	5995393	chr4:5995366-5995393	0	GGACTTCTCCACAGTGTGGAGCTTCCCC	1	2	8	AA2	-	.
chr4	5997721	5997748	chr4:5997721-5997748	0	GGGCTTTTTTCTATGCCTAGACATTTTC	1	2	8	AA2	1.0	dELS,CTCF-bound
chr4	5998993	5999014	chr4:5998993-5999014	0	TAACTTGCTCTAAAACATGTGA	2	3	2	CCD1	-	.
chr4	6001054	6001074	chr4:6001054-6001074	0	AAGCAAGCCTCTTGCTAGTCG	1	3	1	CCD2	-	.
chr4	6001532	6001555	chr4:6001532-6001555	0	TGGCATGTCCCAAGAAACTAGTGT	1	2	4	CD	-	.
chr4	6002533	6002553	chr4:6002533-6002553	0	CAGCTAGCTCCAAACCAGCTG	1	3	1	BCC2	-	.
chr4	6005044	6005065	chr4:6005044-6005065	0	GAACCTGCCTGAAAGCATCTCC	2	2	2	AB3	1.0	.
chr4	6006017	6006046	chr4:6006017-6006046	0	ACACTTGTTTTCCAAAATTACAACAAGTTG	1	3	10	CCD1	-	.
chr4	6006681	6006713	chr4:6006681-6006713	0	CAGCCTGCCCTCCAGAGTTTAAGAAGCTTGCCC	1	2	13	BC3	-	.
chr4	6009433	6009452	chr4:6009433-6009452	0	GAAACAGCTCAGACAAGCTT	3	2	0	AB4	1.0	dELS
chr4	6009735	6009767	chr4:6009735-6009767	0	AAACTCGCTCAAGCACTCCTGCAAAACTCGCTT	1	2	13	BB2	-	.
chr4	6012748	6012770	chr4:6012748-6012770	0	GAGAAAGTCCGAAAAGAAAGCCC	1	2	3	AA2	-	.
chr4	6013827	6013850	chr4:6013827-6013850	0	CGACTAGCTCAGGAAGACTGATTC	1	3	4	ABC2	-	.
chr4	6015659	6015682	chr4:6015659-6015682	0	GAATCAGTCTTCCTGAGCTAGTCG	1	3	4	ABC1	1.0	.
chr4	6016873	6016900	chr4:6016873-6016900	0	AGGCAAGTACAAGAAAATGGGGAAGTCC	1	2	8	AD2	1.0	.
chr4	6017593	6017620	chr4:6017593-6017620	0	ATGCAAGCCTTCCAGAGCACACATGCTT	1	2	8	DD2	-	.
chr4	6027139	6027171	chr4:6027139-6027171	0	GAATTTTTTTCTTACCCTTCTCAGGACTTGCTT	1	2	13	AA1	-	.
chr4	6027854	6027874	chr4:6027854-6027874	0	GGGCATGTTTTAAGCCTTTCT	2	2	1	AB1	-	.
chr4	6028181	6028207	chr4:6028181-6028207	0	AAACCAGCTCATCCCTCAAGCAATTCT	1	2	7	AB3	-	.
chr4	6029231	6029263	chr4:6029231-6029263	0	GAACATACCCAAAGCCCATTGAGAGGCCAGCCT	1	2	13	AB2	-	.
chr4	6030203	6030223	chr4:6030203-6030223	0	GTACTTGTCTAAGATTTGTTT	1	2	1	AD2	1.0	.
chr4	6035033	6035062	chr4:6035033-6035062	0	TAGCCTGCCCTCCAGATTGTGAACTTGCCG	1	3	10	BCC1	2.0	.
chr4	6035760	6035784	chr4:6035760-6035784	0	AATCTTGCTTCTTGGAAACTTGCTT	1	1	5	D1	-	.
chr4	6039949	6039981	chr4:6039949-6039981	0	AGATTTGCTCAAGACTCTGTACCACGCTAGCTT	1	2	13	AD2	1.0	.
chr4	6040406	6040437	chr4:6040406-6040437	0	AAGCATGTCTAAGAAAACCATTAAAGTAACTT	2	2	12	AA1	1.0	.
chr4	6040644	6040665	chr4:6040644-6040665	0	AAGCCTGGTCAAGGGCTTGCTT	1	2	2	BD1	-	.
chr4	6041848	6041879	chr4:6041848-6041879	0	ACGCATGACCCTGCAGGTCTGTGAGCTTGCTC	1	2	12	DD1	1.0	.
chr4	6044071	6044100	chr4:6044071-6044100	0	GAGCTAGCTGTCACCTCCTCCAGGAAGCCT	1	3	10	ACC2	-	.
chr4	6045210	6045233	chr4:6045210-6045233	0	GAACATGGCCTTTAAGACATTCCC	1	2	4	AD2	1.0	.
chr4	6046993	6047015	chr4:6046993-6047015	0	AAGCATCTCCAGGAAGCAAGCAT	1	2	3	AD2	1.0	.
chr4	6049477	6049498	chr4:6049477-6049498	0	AAACATGGCTACATGCAAGCTC	2	2	2	DD2	1.0	.
chr4	6053821	6053852	chr4:6053821-6053852	0	GTACATGTCCATAGACTTGGGTGAGCACGCTC	2	2	12	BD3	-	.
chr4	6053933	6053957	chr4:6053933-6053957	0	TAACATGTCCCCTTTACACATGCTT	1	2	5	CD	-	.
chr4	6055637	6055662	chr4:6055637-6055662	0	GGACCAGCCCAACAATAGGCCAGCCC	1	2	6	BB2	-	.
chr4	6056703	6056722	chr4:6056703-6056722	0	CAGCAAGTCTTGGTTTGTTC	2	3	0	ACC2	-	dELS
chr4	6057019	6057044	chr4:6057019-6057044	0	AAACATGCCTCCAGGGTGACTGGTCC	1	2	6	BC1	-	dELS
chr4	6057093	6057121	chr4:6057093-6057121	0	AGACTGGCCAGAGCCACACTGACATGCTT	1	3	9	BCC2	-	.
chr4	6057828	6057854	chr4:6057828-6057854	0	GACCATCCTTGGGCCTTGGGCTTGCCC	2	2	7	AD1	-	.
chr4	6058428	6058447	chr4:6058428-6058447	0	AGACTTGCTCAAGCATGTCC	5	0	0	0	-	.
chr4	6058823	6058854	chr4:6058823-6058854	0	AAGTTAGTTATAGACTGTGATCAGGCAAGTTA	1	3	12	ACC1	-	.
chr4	6060609	6060631	chr4:6060609-6060631	0	AGGCAAACCTTAGGAACAGGTTC	1	2	3	AB2	1.0	.
chr4	6060736	6060763	chr4:6060736-6060763	0	AAACTTGCTTGGCTTTACAGGCAAGGAA	1	3	8	CDD3	1.0	.
chr4	6061604	6061632	chr4:6061604-6061632	0	GGGCAAGTTGCTCAGTTCTGAGCCTGTTT	1	2	9	BC2	-	.
chr4	6062942	6062964	chr4:6062942-6062964	0	AGACTAGCCTGGCCAACATGGCA	1	3	3	CCD1	1.0	.
chr4	6063413	6063445	chr4:6063413-6063445	0	GAACAAGACCCTAAAGCCTGAGTAGCCTAGTCC	1	2	13	DD2	2.0	.
chr4	6064986	6065008	chr4:6064986-6065008	0	AAAAATGTCTCCACAACATGCTT	1	2	3	AC2	1.0	.
chr4	6070748	6070774	chr4:6070748-6070774	0	AGACTTGCCAAATTCACTGGCTTCTCT	1	3	7	ACC1	-	.
chr4	6074502	6074531	chr4:6074502-6074531	0	GGGCATTTCAGGGGAAAAAGAAACTAGTCT	1	2	10	AC1	-	.
chr4	6075362	6075389	chr4:6075362-6075389	0	AGGCAACCCTGGATTACAAAACCTGCTT	1	2	8	AB2	-	.
chr4	6076232	6076256	chr4:6076232-6076256	0	AGACAAGTTCTACTCAAACCACTTC	1	2	5	AB1	-	.
chr4	6079079	6079107	chr4:6079079-6079107	0	GGGCCTGCCCATCCGCACCAGGCATGGCT	2	2	9	BD3	-	.
chr4	6081888	6081916	chr4:6081888-6081916	0	TTGCTAGTTGCATGACAATGGGCAAGTTC	1	3	9	CCD1	2.0	.
chr4	6083455	6083483	chr4:6083455-6083483	0	TAACTACTTCAGTCTGATCTGACATGTTT	1	3	9	ACC2	1.0	.
chr4	6084759	6084782	chr4:6084759-6084782	0	TAACTTTCTGTGCAGGGCATGTTT	1	3	4	ACC2	1.0	.
chr4	6085773	6085805	chr4:6085773-6085805	0	GAGCAAGCACAGCCCGCAGCCCAGGGCTTGTTC	1	1	13	D2	1.0	.
chr4	6089650	6089677	chr4:6089650-6089677	0	GGAAATGTATCTTAGTGAAAACAAGCCC	2	2	8	AD1	-	.
chr4	6090247	6090267	chr4:6090247-6090267	0	GGACAAGCTGCAGACATGCAG	2	3	1	CCD1	1.0	.
chr4	6094219	6094240	chr4:6094219-6094240	0	GTGCTAGCCCTGGGTCTAGCTC	1	2	2	DD2	1.0	dELS
chr4	6095986	6096016	chr4:6095986-6096016	0	GGGCTGGCCTAGATGATGCTCAGGCAGGCCT	1	2	11	BB2	1.0	.
chr4	6097377	6097408	chr4:6097377-6097408	0	TAATGTGCTCATGGTAACATGTGAGCTTGCTT	1	3	12	ABC1	1.0	.
chr4	6100233	6100258	chr4:6100233-6100258	0	CAGCTAATCTCCATTCCAACTAGTCC	1	3	6	ACC2	1.0	.
chr4	6100970	6101001	chr4:6100970-6101001	0	GAACATGTCTTCTCTCAGTCTGTAATTTGCCT	1	2	12	AC1	1.0	.
chr4	6106862	6106886	chr4:6106862-6106886	0	TGAATTGCCTCTGGTGGACAAGCTG	1	3	5	ACC1	-	.
chr4	6108437	6108467	chr4:6108437-6108467	0	GAGCATGCCCTGGGGGTGTGGGGGCTGGCGT	2	2	11	BD4	-	.
chr4	6110456	6110479	chr4:6110456-6110479	0	AAGCTAACACACCTGGGCAAGTCC	1	2	4	AD1	-	dELS,CTCF-bound
chr4	6110497	6110528	chr4:6110497-6110528	0	TGGCTTGCTCACCTGTAACACGGGGGAAGCCA	1	3	12	ACC2	-	dELS,CTCF-bound
chr4	6111629	6111650	chr4:6111629-6111650	0	AGACCAGTTAGCGGACAAGCTG	1	3	2	BCC1	1.0	dELS
chr4	6111985	6112007	chr4:6111985-6112007	0	AAGTTAACCTGAAAAGCTAGTTC	1	2	3	AA1	1.0	.
chr4	6112631	6112655	chr4:6112631-6112655	0	GAACAGGCTCTTCACACACATGCCT	1	2	5	BD2	1.0	.
chr4	6116807	6116839	chr4:6116807-6116839	0	TGGCTTGTGGTAGGTGCTGGAAAGAACAAGTCT	1	3	13	CCD2	-	.
chr4	6117127	6117147	chr4:6117127-6117147	0	AGCCCTGCTCTGAGCATGCTG	2	3	1	BCD1	1.0	dELS
chr4	6119343	6119372	chr4:6119343-6119372	0	AGACTAGCCTGACCCAACATGAAGAAACCC	1	2	10	AA1	-	.
chr4	6120895	6120923	chr4:6120895-6120923	0	AAGCAAGCTCAAAAAATGGCAGCAGGCCG	1	3	9	BCC1	1.0	.
chr4	6121807	6121826	chr4:6121807-6121826	0	AAATTTGTTTAAATATGTTT	1	2	0	AA2	-	.
chr4	6124823	6124854	chr4:6124823-6124854	0	GGGCAAACCTTTTCTGCTCTGCAAGCAAGATC	1	2	12	AD2	-	.
chr4	6126698	6126728	chr4:6126698-6126728	0	AAGCATGCCCACACCATACAGAAACAAATGC	1	2	11	AD4	-	.
chr4	6128026	6128058	chr4:6128026-6128058	0	GGACAATCTCATTTGACCCCTACAAAGATGCCC	1	2	13	AA2	-	.
chr4	6129945	6129968	chr4:6129945-6129968	0	TAACAAGTCCATCTTGATATGTCC	1	3	4	ACC2	1.0	.
chr4	6130279	6130310	chr4:6130279-6130310	0	AAGCATGACTCCCGTCTAAATAAGGCAAGTTA	1	2	12	CD	-	.
chr4	6133647	6133674	chr4:6133647-6133674	0	AAGCTAATTTTGCCCTGGGACCATGCTT	1	2	8	AD2	1.0	.
chr4	6138070	6138095	chr4:6138070-6138095	0	GGTCAAGCCTAAGCCCAGACAAGACT	1	2	6	DD3	-	.
chr4	6142449	6142472	chr4:6142449-6142472	0	GAACTTGTCACATGAGAGAAGTCC	1	2	4	AC2	1.0	.
chr4	6143842	6143871	chr4:6143842-6143871	0	AGGCTTGTAGGACCCAGGCCAGGCAAGCCC	1	2	10	CD	1.0	.
chr4	6147849	6147869	chr4:6147849-6147869	0	GGGCTGGCATCAGACTTGTTC	1	2	1	BD1	-	.
chr4	6148318	6148344	chr4:6148318-6148344	0	AGGCTGGCTCATGCCCAGAACATTTTC	1	2	7	AB2	-	.
chr4	6151105	6151126	chr4:6151105-6151126	0	ATTCAAGCTCCTGAGCTTGTCT	1	2	2	DD4	-	.
chr4	6157647	6157667	chr4:6157647-6157667	0	AGCGTAGCCCTGGACATGCTA	1	3	1	ACD1	1.0	.
chr4	6161892	6161913	chr4:6161892-6161913	0	AGATATGTTTGAAAGCTTTCTT	1	2	2	AA2	3.0	.
chr4	6162724	6162755	chr4:6162724-6162755	0	AAACTGGCTCAGAAAGGTTAAGTGACTTGCCC	1	2	12	BC2	1.0	.
chr4	6163232	6163256	chr4:6163232-6163256	0	TGGCAACCCTGTGATGAGCAAGTCT	1	2	5	AC1	-	.
chr4	6166824	6166852	chr4:6166824-6166852	0	TCACCAGCTCTGTGGTCTTGGGCAAGTTT	1	3	9	BCD1	1.0	.
chr4	6167857	6167883	chr4:6167857-6167883	0	GAGCATGCCAGAAATCAGAGCTGGCTA	1	3	7	BCC1	2.0	.
chr4	6168748	6168774	chr4:6168748-6168774	0	AAATTAGCCAGGCCTGGTGGCATGCCC	1	3	7	ACC1	2.0	.
chr4	6172709	6172736	chr4:6172709-6172736	0	AGGGATGTTTGATTGAGAAAACTTATCT	1	2	8	AA2	-	dELS
chr4	6175698	6175724	chr4:6175698-6175724	0	CACCCTGCTCGTGCCTGGGGCATGCCT	1	3	7	BCD1	1.0	dELS
chr4	6184334	6184356	chr4:6184334-6184356	0	GGGCATGCCTCGAACACACGCCT	2	2	3	BD1	2.0	dELS
chr4	6185929	6185953	chr4:6185929-6185953	0	ACACTAGTTCAGACTGGACTTTTTT	1	2	5	AD3	1.0	.
chr4	6186182	6186202	chr4:6186182-6186202	0	AGGCTTCCCTGGAGCTTGCCA	1	2	1	AC2	1.0	.
chr4	6187548	6187570	chr4:6187548-6187570	0	AAGAAACCCTAGGGAGCTAGCTC	1	2	3	AA1	-	.
chr4	6190018	6190038	chr4:6190018-6190038	0	GGGCCTGTCTGAATCTAGCCC	1	2	1	BD2	2.0	.
chr4	6190405	6190429	chr4:6190405-6190429	0	GCACTTTTCCTCTCTAGACTTGCTC	1	2	5	AD1	-	.
chr4	6194173	6194201	chr4:6194173-6194201	0	GGGTTTGTTCCGGAGGGAGGAAAATGTTT	1	2	9	AA2	-	.
chr4	6198340	6198367	chr4:6198340-6198367	0	GGAAAAACCCAAGTGTGAAGACATGTCT	2	2	8	AA1	2.0	dELS
chr4	6200872	6200902	chr4:6200872-6200902	0	GGTCAAGCCTCGGGACCCGGGAAGCTATCCC	1	2	11	AD3	1.0	PLS,CTCF-bound
chr4	6208427	6208447	chr4:6208427-6208447	0	GGGAAAGCTCCAGGCAAGCCC	1	1	1	A1	-	.
chr4	6209246	6209265	chr4:6209246-6209265	0	AAACATGCACACACAAGTTC	3	2	0	DD2	2.0	.
chr4	6210239	6210270	chr4:6210239-6210270	0	CAAATAGCTCATGTTAACAACCTAGCTTGTTT	1	3	12	ACC1	-	.
chr4	6212237	6212267	chr4:6212237-6212267	0	AAAGAAGTTTTCTATTATTTTAAAAATGTTT	1	2	11	AA2	-	.
chr4	6214848	6214870	chr4:6214848-6214870	0	CAGTAAGTTCCCCCAACTTGTTC	1	3	3	ACC1	-	.
chr4	6214928	6214959	chr4:6214928-6214959	0	GAACTAGCTTGGCAACTTTTGCAAAGAACCCT	1	2	12	AA1	-	.
chr4	6217947	6217977	chr4:6217947-6217977	0	TAGCTTGTCTTTGCCTAAATGCAAAAAGTTT	1	3	11	ACC2	-	.
chr4	6219486	6219505	chr4:6219486-6219505	0	GGACTAGACTGAGGATGCTT	3	2	0	AD2	-	.
chr4	6220203	6220223	chr4:6220203-6220223	0	AAACTAGTCTAGCACATGTTC	1	1	1	D2	1.0	.
chr4	6220818	6220846	chr4:6220818-6220846	0	AGGCATGCACCACCATTCTGAGCTAATTT	1	2	9	AD2	-	.
chr4	6223592	6223611	chr4:6223592-6223611	0	GAACTATCCCTGGCTTGCTG	2	3	0	ACC2	1.0	.
chr4	6224144	6224168	chr4:6224144-6224168	0	ATGCTTTTCCCTTTGAGGCTTGCTC	1	2	5	AD1	-	.
chr4	6225864	6225893	chr4:6225864-6225893	0	CAGCCAGCCTGCTGGGCCACCGACTTGCTT	1	3	10	BCC1	1.0	.
chr4	6225914	6225933	chr4:6225914-6225933	0	AGGCTGACTTGGGCATGTTT	3	2	0	AB1	1.0	.
chr4	6228709	6228741	chr4:6228709-6228741	0	AGGCATGTTCTGGGGGCCAGGGGAGGAATGCCA	1	2	13	AC1	2.0	pELS
chr4	6229245	6229277	chr4:6229245-6229277	0	GGACAATTCCTGGCACTAGGTCAGAGCAGGCCC	1	2	13	AB2	3.0	pELS,CTCF-bound
chr4	6235385	6235415	chr4:6235385-6235415	0	GAACATCTCTGTCACCCCAAAGAGCAACCCC	1	2	11	AA2	1.0	.
chr4	6239701	6239732	chr4:6239701-6239732	0	GGGGTTGTCATGGCGATCACAGAGACTTGTCC	1	2	12	AC1	2.0	.
chr4	6243540	6243560	chr4:6243540-6243560	0	TGACAAGCCCTGGGCTTGGTG	1	3	1	CCD1	-	.
chr4	6243906	6243932	chr4:6243906-6243932	0	GGCCATGTCCTGCCCCAGGACCAGCCT	1	2	7	BD2	-	.
chr4	6246778	6246802	chr4:6246778-6246802	0	AAGCACGCCTCAAGAGAGCATGCGT	1	2	5	BD2	2.0	.
chr4	6247051	6247072	chr4:6247051-6247072	0	ACATTAGCTCTAAAACTTGCCT	1	2	2	AD4	1.0	.
chr4	6248519	6248545	chr4:6248519-6248545	0	TTTCATGTCTGGCCAGCAAGCAAGCCC	1	3	7	CDD2	1.0	.
chr4	6251438	6251461	chr4:6251438-6251461	0	AGGCATGTTTAATCGGAAATGTGC	2	2	4	AD1	-	.
chr4	6253285	6253310	chr4:6253285-6253310	0	CAGCATGTTCCAGGACCAGCAAGGCC	1	3	6	CCD1	-	.
chr4	6254734	6254764	chr4:6254734-6254764	0	AAGAATGCTTATTTTGGGGTTCAGCATGCCC	1	2	11	AC2	1.0	.
chr4	6255134	6255154	chr4:6255134-6255154	0	GCACTTGCCCAAGGCAAGCTG	1	2	1	CD	-	.
chr4	6255186	6255217	chr4:6255186-6255217	0	AGGCTTGTCTGTGTGTCAGATGGGGCAAAGCT	1	2	12	AD4	-	.
chr4	6258907	6258928	chr4:6258907-6258928	0	GTGCAAGTTCCAAAGCAAGGCC	1	2	2	DD3	-	.
chr4	6263086	6263110	chr4:6263086-6263110	0	TAACAAGCCCCTCCAGGGCAGGTAC	1	3	5	BCD2	1.0	.
chr4	6263475	6263501	chr4:6263475-6263501	0	GGGCATGACTGGGACACAGGCAGGCCT	1	2	7	BD2	1.0	.
chr4	6263525	6263557	chr4:6263525-6263557	0	GGGCATTTTCCTTCTTCTGCCTCAAAGTTGCTT	1	2	13	AA2	1.0	.
chr4	6264334	6264358	chr4:6264334-6264358	3	CAGCTGGCCTGGGCAGGACAAGCTC	1	2	5	BC1	1.0	dELS,CTCF-bound
chr4	6264406	6264429	chr4:6264406-6264429	3	CAGCATGGCTTCTCTAGCTTGCTT	1	3	4	CCD2	-	dELS,CTCF-bound
chr4	6264818	6264840	chr4:6264818-6264840	14	AGGGATGCTGACAAGGCTAGTCC	1	2	3	AC1	-	.
chr4	6264876	6264895	chr4:6264876-6264895	14	CGACATGCCCAAACATGTTC	5	1	0	C1	1.0	.
chr4	6272030	6272058	chr4:6272030-6272058	0	CAGCTTGCCTGGCTCCTGCCTGCTTGTCC	1	3	9	CCD2	-	pELS,CTCF-bound
chr4	6272573	6272597	chr4:6272573-6272597	0	GGGCCTGCTCCCTTAGAGCTTGCTC	1	1	5	B1	2.0	.
chr4	6273778	6273802	chr4:6273778-6273802	0	GTGCTTGTTTTGAAATAACAAGCCC	1	2	5	CD	1.0	.
chr4	6273974	6274000	chr4:6273974-6274000	0	TGAAGTGTTTTCCAACTGAACATGCCT	1	3	7	ABC1	-	.
chr4	6275495	6275516	chr4:6275495-6275516	0	GAGCAGGCTCCCAAGCTTGACC	1	2	2	BD2	-	dELS
chr4	6280536	6280556	chr4:6280536-6280556	0	GAGCCTGTTCTGGGCCTGTTC	1	2	1	BB2	-	dELS
chr4	6283948	6283967	chr4:6283948-6283967	0	GAGCATGCTGGGATTTGCCT	3	2	0	AC2	1.0	.
chr4	6288828	6288850	chr4:6288828-6288850	0	GGCCTAGCCTAGTGGACATGCCT	2	1	3	D1	1.0	.
chr4	6289570	6289600	chr4:6289570-6289600	0	AAGCATGTTCACTTTGGGAGGAGGCAGGCTG	1	2	11	BC3	1.0	.
chr4	6296515	6296535	chr4:6296515-6296535	0	GAGCTGGCCCTAGGCAAGCAT	1	2	1	BD2	-	.
chr4	6298280	6298300	chr4:6298280-6298300	0	GGGCTTGCCCCAAACAAACCC	1	1	1	A1	2.0	dELS
chr4	6302111	6302141	chr4:6302111-6302141	0	CTACAAGTTTGAGATTACCGTGGGCATGCCA	1	3	11	CCD1	2.0	DNase-H3K4me3
chr4	6305289	6305312	chr4:6305289-6305312	0	GGACATGCTGTTAAAGACCAGTCA	1	3	4	BCC2	-	.
chr4	6309636	6309659	chr4:6309636-6309659	0	GGGCAAGTTTCTCCAGGTATTTCC	2	2	4	AA1	-	.
chr4	6311005	6311025	chr4:6311005-6311025	0	GGGCATGGTCAAGACACGCTC	1	2	1	BD2	1.0	.
chr4	6312892	6312920	chr4:6312892-6312920	0	AGGCTAGTGTGCTGGCTCCAGGCAGGTTT	1	2	9	BD2	-	dELS
chr4	6314335	6314366	chr4:6314335-6314366	0	GAAATTGCCTTTATGTGAACGGGAGCCAGTCT	1	2	12	AB2	1.0	dELS
chr4	6314422	6314444	chr4:6314422-6314444	0	GGGCTTGCTCCTGTGACTTGTTT	1	1	3	C2	1.0	dELS
chr4	6314748	6314774	chr4:6314748-6314774	0	AAGCATTCTTAGTTCAAAAATAAGTTT	1	2	7	AA2	1.0	.
chr4	6315290	6315322	chr4:6315290-6315322	0	CTTCTTGCCTTTACTGTCTTAATAAACTTGCTT	1	3	13	CDD2	-	.
chr4	6318387	6318408	chr4:6318387-6318408	0	AGCCAAGCCCCGGACCTAGCCC	1	2	2	DD2	-	dELS
chr4	6323629	6323657	chr4:6323629-6323657	0	GCACAAGCCCCTTCTCGAGAAATAAGCCC	1	2	9	AD2	1.0	.
chr4	6324341	6324369	chr4:6324341-6324369	0	AGAGTTGCTTGAATCCAGGAGGCAAGGTT	1	2	9	AD3	-	.
chr4	6326353	6326383	chr4:6326353-6326383	0	AGCCTTGCCCAGGACTCCTCAGAGCAAGTGT	1	2	11	DD3	-	.
chr4	6326537	6326562	chr4:6326537-6326562	0	GGGCAGGCCTGCCAATAGGATAGTCC	1	2	6	AB2	1.0	.
chr4	6328719	6328742	chr4:6328719-6328742	0	GGACTTGTGGATTGTGACAAGCCC	1	3	4	CCD2	1.0	.
chr4	6329327	6329348	chr4:6329327-6329348	0	GAGCTTGCTCCGAAGGTAGTCA	1	2	2	AC1	-	.
chr4	6330638	6330660	chr4:6330638-6330660	0	GAACATGCCACGTGAGCTAATTC	1	2	3	AC2	-	dELS,CTCF-bound
chr4	6347439	6347462	chr4:6347439-6347462	0	AAGTTTGCTGGGTGTGGCTAGTTT	1	3	4	ACC1	-	.
chr4	6347723	6347743	chr4:6347723-6347743	0	TGGCCAGTCCAGGACATGCTC	2	2	1	BC3	-	dELS
chr4	6349690	6349710	chr4:6349690-6349710	0	AAATTAGTTGGAGACAAGCCT	1	2	1	AC1	1.0	.
chr4	6352428	6352454	chr4:6352428-6352454	0	GGACTGGCCTCCCTTGGGAACAAGCAT	1	2	7	BD2	2.0	.
chr4	6354521	6354543	chr4:6354521-6354543	0	GAGCTGGTGCCTGGGACATGTTC	2	2	3	BD1	2.0	dELS
chr4	6356060	6356087	chr4:6356060-6356087	0	AGTGAAGTCCATCAGGAAGAACTTGTTC	1	2	8	AD4	1.0	.
chr4	6356271	6356294	chr4:6356271-6356294	0	CGGCTGGCTGGGTGGGACTAGCTT	1	3	4	BCC2	2.0	.
chr4	6356543	6356564	chr4:6356543-6356564	0	GGGCAAGTTTCTGAACCTCTCT	1	2	2	AB1	1.0	.
chr4	6362479	6362504	chr4:6362479-6362504	0	AGCCATGCTCATAGCAAAACAACCTC	1	2	6	AD3	-	dELS,CTCF-bound
chr4	6364163	6364186	chr4:6364163-6364186	0	GGACTAGTTCCGACAGACTGGTCA	1	2	4	BC3	1.0	.
chr4	6365297	6365322	chr4:6365297-6365322	0	TGACATGCCGTGAACAGAGCATTTCT	1	3	6	ACC1	1.0	.
chr4	6367526	6367547	chr4:6367526-6367547	0	AGACTTGCTTAGAAGGTATCTC	1	2	2	AA1	1.0	.
chr4	6370758	6370785	chr4:6370758-6370785	0	AAACATGCTCGTGCAGCAGAAAGAGTCT	2	2	8	AB1	2.0	.
chr4	6371640	6371671	chr4:6371640-6371671	0	ACACTTGCTGGCTGTGAGCTTTGAGCAAGTTA	1	3	12	CCD1	1.0	.
chr4	6373099	6373121	chr4:6373099-6373121	0	AGACATGGCCACATGACTAGTTC	1	2	3	CD	1.0	.
chr4	6374778	6374799	chr4:6374778-6374799	0	GGGCTAGCCCGGGGCCTAGCGT	1	2	2	DD1	-	.
chr4	6378734	6378761	chr4:6378734-6378761	0	TGACTTGCAGTGTGCCAGGGACAAGCCC	1	3	8	CCD2	-	dELS
chr4	6381796	6381823	chr4:6381796-6381823	0	GGGCTGGCCTTCCTGGATGGGCAAGTGT	1	2	8	BD2	-	.
chr4	6382049	6382071	chr4:6382049-6382071	0	AGGCCTGCTCCACCAACAAGTTT	1	2	3	BC2	1.0	.
chr4	6383294	6383313	chr4:6383294-6383313	1	GGGCAAGCCCAGCCAAGCCC	2	1	0	D2	-	pELS
chr4	6385341	6385365	chr4:6385341-6385365	0	GGATTTGCCTTAGGAAAAGTTGCCT	1	2	5	AA2	-	dELS
chr4	6387931	6387950	chr4:6387931-6387950	0	AAACTTGGTCAAACTTTCCC	2	2	0	AD2	-	.
chr4	6389267	6389291	chr4:6389267-6389291	0	GAAGATGCTCGTCACGGACTTCCTC	1	2	5	AA2	1.0	dELS
chr4	6389294	6389315	chr4:6389294-6389315	0	CAGCACGTCGGGGGACTTGCTC	1	3	2	BCC2	2.0	dELS
chr4	6389895	6389917	chr4:6389895-6389917	0	GAACTTGCCCCCCAGGCCTGGTT	1	2	3	BD1	-	.
chr4	6391437	6391457	chr4:6391437-6391457	0	AGGCAAGTCCTGGACTTAATA	1	3	1	ACD2	-	dELS
chr4	6394074	6394103	chr4:6394074-6394103	0	GGGCTTCTCTCCTAAAGACGAAGCTTGCCA	1	2	10	AC2	-	.
chr4	6395377	6395406	chr4:6395377-6395406	0	GGGCATGTCCAGGCCCTCCCAGACCAGTCT	2	1	10	B2	3.0	.
chr4	6397801	6397826	chr4:6397801-6397826	0	AAATATGTTCCTGTTAGAACAAGACC	1	2	6	AD3	-	.
chr4	6399693	6399718	chr4:6399693-6399718	0	GAAGAAGCCTTTTATAGGACATTCTC	1	2	6	AA2	1.0	.
chr4	6401117	6401147	chr4:6401117-6401147	0	AAACAAGTCTCAAATTGTATTCAACATTTTA	1	3	11	ACC1	2.0	.
chr4	6402554	6402582	chr4:6402554-6402582	0	AGACATGTCCTATGGGACCGCGCTAGGCC	1	2	9	DD1	2.0	.
chr4	6409800	6409827	chr4:6409800-6409827	0	GAACATGCCCCGCTCCCCAAACATGCGG	1	2	8	CD	-	.
chr4	6412019	6412044	chr4:6412019-6412044	0	GAACATGAGCTCCTCAGAGCTAGTTC	1	2	6	DD1	-	.
chr4	6412107	6412138	chr4:6412107-6412138	0	TGGCAAATCCTCACTGAATGGTCAGCTTGTTT	1	3	12	ACC2	-	.
chr4	6414302	6414330	chr4:6414302-6414330	0	GAACCAGTTCCACTGACCTGAGCTAGGCT	1	2	9	BD3	1.0	.
chr4	6415201	6415224	chr4:6415201-6415224	0	AAACTGGCCAGCGCCAGCATGTCC	1	3	4	BCC2	-	.
chr4	6415347	6415366	chr4:6415347-6415366	0	AGGCAAATTTATGCTTGCTT	2	2	0	AD2	1.0	.
chr4	6415399	6415430	chr4:6415399-6415430	0	AAGCTTTCCCAGCCTGGGGCTCAAGCATGTCT	1	1	12	A2	-	dELS
chr4	6415869	6415897	chr4:6415869-6415897	0	AAGATAGCTCTGATGGTGAAAGCATTCTT	1	2	9	AA2	-	.
chr4	6416094	6416114	chr4:6416094-6416114	0	CAACATGTCTAAGACTAAGTC	1	3	1	ACD2	-	.
chr4	6417617	6417644	chr4:6417617-6417644	0	AAACATGTTCTCCTGCTGAGGCTTTCGG	1	3	8	ACD2	1.0	.
chr4	6418327	6418358	chr4:6418327-6418358	0	GGACTTGCTATGCCCTCCTGGAGAGGAAGCCA	1	3	12	ACC2	-	.
chr4	6421302	6421322	chr4:6421302-6421322	0	TGGCCTGCCAAAGACAAGCTT	1	3	1	BCC1	1.0	.
chr4	6422349	6422380	chr4:6422349-6422380	0	CAGCAAGCCCTGTGGCTCCGGCAAACGAGTTC	1	2	12	BC2	1.0	.
chr4	6425996	6426023	chr4:6425996-6426023	0	GAGCCTGTTCCTGGGTACAGGCCTGCTT	1	2	8	BB2	-	dELS
chr4	6426840	6426859	chr4:6426840-6426859	0	ACACTGGCTCAAGCAAGTCT	2	2	0	BD1	1.0	.
chr4	6427476	6427502	chr4:6427476-6427502	0	CAGCAAGGCCAAAGGATGGGCAAGCCC	1	2	7	CD	1.0	.
chr4	6428319	6428341	chr4:6428319-6428341	0	GAGCAACTCCATAAGACCTGCTC	1	2	3	AB2	-	.
chr4	6428346	6428370	chr4:6428346-6428370	0	CAAGAAGCCAGGGCAGGGCAAGCCT	1	3	5	ACC1	1.0	.
chr4	6434086	6434113	chr4:6434086-6434113	0	TACCATGTTTTAATCATAAAGCATGTCA	1	3	8	CCD1	1.0	.
chr4	6435660	6435684	chr4:6435660-6435684	0	AATCTAGTTCTTAGAAAACAGGCTT	1	2	5	BD3	-	.
chr4	6435825	6435849	chr4:6435825-6435849	0	GACCTTGTTCACCCCAGACTTCCCT	1	2	5	AD3	1.0	.
chr4	6437466	6437493	chr4:6437466-6437493	0	TGGCTTGTCCAGAATTAAGAGGAAGTTA	1	3	8	ACC2	-	.
chr4	6443229	6443249	chr4:6443229-6443249	0	GGACTAATTCCACACATGCTC	1	2	1	AD2	-	.
chr4	6444789	6444818	chr4:6444789-6444818	0	TAACAATCTGGATAGATCAGAGACATGTCC	1	3	10	ACC2	-	.
chr4	6445930	6445949	chr4:6445930-6445949	0	AGACAAGCCCAAGGTTTCCC	1	2	0	AA1	-	.
chr4	6448396	6448425	chr4:6448396-6448425	0	ACACTTGTCCTCAGCCCACTTAACAAGCTG	1	3	10	CCD1	-	.
chr4	6448983	6449002	chr4:6448983-6449002	0	GGCCAGGTTCAGGCAAGCCT	2	2	0	BD1	1.0	.
chr4	6454610	6454629	chr4:6454610-6454629	0	AGGTTTGCCCAGCCAAGCTC	2	2	0	AD2	-	.
chr4	6459618	6459647	chr4:6459618-6459647	0	AAGGAAGTTCAATCTCACTGAAAAATGCTT	1	2	10	AA2	1.0	.
chr4	6462738	6462766	chr4:6462738-6462766	0	AGAAATGCCCTCAACACTCAGAGATGCCT	1	2	9	AA2	1.0	dELS
chr4	6462887	6462917	chr4:6462887-6462917	0	AGACTATTTTCTCACAAATGCAAAGAAGTTT	1	2	11	AA2	1.0	dELS
chr4	6468249	6468276	chr4:6468249-6468276	0	AGACAATTCCATGCAGGAAAACCTGCCT	1	2	8	AB2	2.0	.
chr4	6468361	6468392	chr4:6468361-6468392	0	GGACAACTCTGTGGGAATAAACAGACTACTCT	1	2	12	AA2	-	.
chr4	6470526	6470545	chr4:6470526-6470545	0	AGGCTTGCTCCAGGAAGCCA	2	3	0	ACC2	1.0	dELS,CTCF-bound
chr4	6471482	6471505	chr4:6471482-6471505	0	GGGCCTGTTTGGGATGGCATGTCC	1	2	4	BC2	-	.
chr4	6472234	6472261	chr4:6472234-6472261	0	GGCCGTGCCCGGTGCTCTGGGCATGCCC	2	2	8	BD4	-	pELS
chr4	6473628	6473654	chr4:6473628-6473654	0	AGCCATGCTCCAGGTGGGGGCTGGTCT	2	2	7	BD3	1.0	.
chr4	6475007	6475033	chr4:6475007-6475033	0	GAGCATCTACTATGTGTAGGCATGTTC	2	2	7	AD1	-	.
chr4	6475066	6475095	chr4:6475066-6475095	0	AGAAATGCTCTGCTCTCGTGGAGCTGGCCT	2	2	10	AB3	-	.
chr4	6475758	6475790	chr4:6475758-6475790	0	CAACTTGTTGTAATTGACAGAGAGAACATGCAT	1	3	13	CCD1	-	.
chr4	6480338	6480360	chr4:6480338-6480360	0	GAGCTTGCCCCAAGAACCTTCTC	1	2	3	AB1	-	.
chr4	6481778	6481800	chr4:6481778-6481800	0	AGACAAGCCTGGTCAACATGATG	1	3	3	CCD1	1.0	.
chr4	6483704	6483732	chr4:6483704-6483732	0	GAGAATTTCTGTCAGTCTAGGGCTTGTCT	2	2	9	AA1	1.0	.
chr4	6484769	6484793	chr4:6484769-6484793	0	GAGCTTGTGCCTTGCAAACTTGTTA	1	2	5	CD	-	.
chr4	6485993	6486022	chr4:6485993-6486022	0	GAACTTCCTTCTATTCCAATATACATGTTT	1	2	10	AD2	2.0	.
chr4	6486275	6486302	chr4:6486275-6486302	0	AGACTTGTTTCGTGGCCAGAATATGGCC	2	2	8	AD1	-	.
chr4	6487859	6487887	chr4:6487859-6487887	0	AAAGTTGTCTCAACTCAATGAGAAAGTCT	1	2	9	AA2	1.0	.
chr4	6489937	6489963	chr4:6489937-6489963	0	GAGCTAATCCCTCCCCTAGGCCAGCCT	1	2	7	AB2	2.0	dELS
chr4	6490196	6490228	chr4:6490196-6490228	0	AAACAAGACTCCAAGCCTTTTGTGGGCAGGTTC	1	2	13	BD2	1.0	dELS
chr4	6492082	6492101	chr4:6492082-6492101	0	AAGCCAGCCTAAATTAGCTT	1	2	0	AB2	-	.
chr4	6493904	6493931	chr4:6493904-6493931	0	GAACATGCTGGAATGTTAAAGCAAACCT	1	2	8	AC2	3.0	dELS,CTCF-bound
chr4	6493952	6493976	chr4:6493952-6493976	0	GGCCTTTTTTAATCCAAACATGCTC	2	2	5	AD1	1.0	dELS,CTCF-bound
chr4	6494443	6494467	chr4:6494443-6494467	0	GGCCTTGCCCTCAAAGAGCTTGCAT	1	2	5	DD3	1.0	.
chr4	6497563	6497595	chr4:6497563-6497595	0	AAACTTGTGCAAGACATTATAGAAAACTTGTTA	1	2	13	CD	-	.
chr4	6501996	6502017	chr4:6501996-6502017	0	AAAGATGCCCAGGGGCATGTCT	2	1	2	A1	1.0	.
chr4	6506051	6506074	chr4:6506051-6506074	0	AGGCATGCTGGGCAAAAGAAGCCA	1	3	4	ACC2	1.0	.
chr4	6507468	6507498	chr4:6507468-6507498	0	GGGCTACCCTGTAAAGAAGGTGGGCTACCCT	1	2	11	AA2	1.0	.
chr4	6508972	6509001	chr4:6508972-6509001	0	AAACTTTCACTCCAGCTCTAAAACTTGCCT	1	2	10	AD1	-	.
chr4	6513055	6513075	chr4:6513055-6513075	0	GGGCTTTTTAAAGACTTGCTG	1	3	1	ACC2	-	.
chr4	6513480	6513508	chr4:6513480-6513508	0	AGGCTTCCCAGGAAACAAGAGGCTTGCCA	1	3	9	ACC2	-	.
chr4	6513654	6513673	chr4:6513654-6513673	0	GAACAAGCCTGGACCAGTTC	3	1	0	B2	-	.
chr4	6517136	6517157	chr4:6517136-6517157	0	CAGCAAGCCCACCAGATTGCTC	1	3	2	ACC2	-	.
chr4	6517363	6517382	chr4:6517363-6517382	0	AGGAGAGCCCAGGCATGTTA	3	3	0	ABC1	-	.
chr4	6525612	6525638	chr4:6525612-6525638	0	AAACCAGCCCTTTCGAAAGCCTTGCCC	1	2	7	BD2	1.0	.
chr4	6526418	6526439	chr4:6526418-6526439	0	TGACAAGTTTAACAGTTTGTTT	1	3	2	ACC2	1.0	dELS
chr4	6527549	6527569	chr4:6527549-6527569	0	CAGCTTGCCAGGGACTTGCCA	1	3	1	CCC	-	.
chr4	6528302	6528323	chr4:6528302-6528323	0	CTGCCTGCCTGTGAACATGTCC	2	3	2	BCD1	-	.
chr4	6542258	6542285	chr4:6542258-6542285	0	AAGCCAGTCCTATGCCTAGGGGATGCTC	1	2	8	AB2	1.0	.
chr4	6542981	6543012	chr4:6542981-6543012	0	AGGCCTGCATTTCAAAGAACAGAAGCATGTTT	2	2	12	BD1	-	.
chr4	6543866	6543894	chr4:6543866-6543894	0	GAGCATGTTTCTTTTACGTGGGTCTGCTC	2	2	9	AB1	4.0	.
chr4	6545474	6545498	chr4:6545474-6545498	0	AGGCATGTTTCTTTTACATAAGTCT	2	2	5	AD1	-	.
chr4	6547521	6547548	chr4:6547521-6547548	0	AAGCATTCCTGCCAAGAAAAACAGGCCT	1	2	8	AB2	3.0	.
chr4	6549906	6549938	chr4:6549906-6549938	0	AAACATGCTCAACTGATGCTTGCAGAGAAGTAT	2	2	13	AD1	-	.
chr4	6562390	6562411	chr4:6562390-6562411	0	GGGCAAGTTACTTAACTTCTCT	1	3	2	ACC1	-	.
chr4	6565949	6565979	chr4:6565949-6565979	0	AAGCAAGTTGGGGCTAAACCCTGAATTGTTT	1	3	11	ACC2	2.0	.
chr4	6566603	6566628	chr4:6566603-6566628	0	GAGCCTGTTCTTAGAAAGAAATGTTT	1	2	6	AB2	-	dELS,CTCF-bound
chr4	6568325	6568357	chr4:6568325-6568357	0	GGACATGCTGGGCCAGCCAGGGAGGACAAGACT	1	2	13	CD	-	.
chr4	6572558	6572580	chr4:6572558-6572580	0	AAAGAAACCCAAAAAACTAGTTC	1	2	3	AA1	-	.
chr4	6573881	6573903	chr4:6573881-6573903	0	AGACCTGCTTGGAGAACCTGTTC	1	2	3	BB2	2.0	.
chr4	6575874	6575897	chr4:6575874-6575897	0	AAGCATGCCCACTACAGCCAGTTT	1	2	4	BC1	1.0	.
chr4	6576285	6576315	chr4:6576285-6576315	0	CAGCTTGCTCACCCCTCTGAGAAACTGTCCC	1	3	11	ABC2	1.0	.
chr4	6577647	6577672	chr4:6577647-6577672	0	AGGCATGCCTGACTCGAGGCAGGCCT	2	1	6	B1	-	.
chr4	6580166	6580192	chr4:6580166-6580192	0	GACTTTGCTCAAACCCTAGACTTGCCC	1	2	7	AD4	-	.
chr4	6583668	6583697	chr4:6583668-6583697	0	AGGCATGTTTCAGAGCAGAAGTGGAAGTTT	2	2	10	AD1	1.0	.
chr4	6584257	6584277	chr4:6584257-6584277	0	GGGATAGTTTGGGACTGGTTC	1	2	1	AB3	-	.
chr4	6585778	6585809	chr4:6585778-6585809	0	AGGCTGGCTCTCGCGGCTGTGAGAGGAAGCCT	1	2	12	AB2	2.0	.
chr4	6592418	6592445	chr4:6592418-6592445	0	AGACCAGCCTGGGCCACAGAGCAAGACC	1	2	8	BD3	1.0	.
chr4	6595581	6595603	chr4:6595581-6595603	0	GAACTTGCTTTTCTAACAATCCC	1	2	3	AC1	-	.
chr4	6597681	6597712	chr4:6597681-6597712	0	GAGCTTGCCCAGGAGGACGGTGGGGCAATTGG	1	3	12	ACD2	1.0	.
chr4	6598586	6598606	chr4:6598586-6598606	0	TAACATGTTTTGAGCATTTAC	1	3	1	ACD2	-	dELS
chr4	6604250	6604275	chr4:6604250-6604275	0	AGACAAGAGTCTCGAAAAGCTTGCTT	1	2	6	DD1	1.0	.
chr4	6605362	6605388	chr4:6605362-6605388	0	AGGCATGCCTGGAGCCTGGGCATGTCA	2	1	7	C1	1.0	.
chr4	6610049	6610081	chr4:6610049-6610081	0	GGGTATGTCCTGCAATGCCCACAAGGCACGCTC	2	2	13	AB3	-	.
chr4	6611037	6611058	chr4:6611037-6611058	0	AGGCATGCCCAGGTGCAAGCCG	2	2	2	CD	1.0	.
chr4	6612728	6612747	chr4:6612728-6612747	0	GGCCATGTCTGAGAAAGCCC	3	2	0	AD2	1.0	.
chr4	6613388	6613411	chr4:6613388-6613411	0	AGACTAGCCTGTGAGACCCTGTCT	1	2	4	BD1	1.0	.
chr4	6613905	6613933	chr4:6613905-6613933	0	GAACTTGCCTTGTTATCTTGAATAAGCTT	1	1	9	A2	-	.
chr4	6616697	6616716	chr4:6616697-6616716	0	GGACATGCCCCAATATGCCC	3	2	0	AC1	-	.
chr4	6619192	6619222	chr4:6619192-6619222	0	CAGAGTGTTTTCTCACCGAACAGGCATGTCC	1	3	11	ABC1	-	.
chr4	6620785	6620806	chr4:6620785-6620806	0	GGGCATGCCTTCAGGGGAGCCT	2	2	2	AB1	-	DNase-H3K4me3
chr4	6626302	6626332	chr4:6626302-6626332	0	AAGCTACCTTTCCTTTTACCAAAACTTGTCT	1	1	11	A2	-	dELS
chr4	6626627	6626655	chr4:6626627-6626655	0	GGACTAGCCTGACCAACACGGAGAAACCC	1	2	9	AA1	-	.
chr4	6627164	6627186	chr4:6627164-6627186	0	GAGCAAACTTAAGAAACTAGTTC	1	1	3	A2	-	.
chr4	6629341	6629369	chr4:6629341-6629369	0	AAACTGGCTTAAACAATACAAGGATGTTT	1	2	9	AB2	-	.
chr4	6629847	6629866	chr4:6629847-6629866	0	AGACTAGCCTGGGCAACATG	2	3	0	ACD2	-	.
chr4	6632476	6632502	chr4:6632476-6632502	0	GGGCAAGCCGGTGGTGTTAGCAACTTT	1	3	7	ACC1	1.0	.
chr4	6633091	6633112	chr4:6633091-6633112	0	TAGCTAGTCCTCAGACTGGTCT	1	2	2	BC2	1.0	dELS,CTCF-bound
chr4	6636029	6636057	chr4:6636029-6636057	0	AGACATGCATCAGTCAATTAAGAAAGTTT	1	2	9	AD2	1.0	.
chr4	6641024	6641054	chr4:6641024-6641054	2	GAGCAAGCTGTGGGAGATGGACAATATGCTC	1	3	11	ACC2	-	pELS,CTCF-bound
chr4	6646507	6646539	chr4:6646507-6646539	0	AAACTAGATTTTCCCCAAGCCCTGGGCTTCCCT	1	2	13	AD2	1.0	.
chr4	6647610	6647631	chr4:6647610-6647631	0	GAACATCACTGGAAACTTGTCC	2	2	2	AD1	1.0	.
chr4	6649056	6649083	chr4:6649056-6649083	0	AAAATAGTTTCTGCTAGAGAGCAAGACC	1	2	8	AD3	1.0	.
chr4	6652914	6652941	chr4:6652914-6652941	0	AAATTAGCTGGTGTGGTGGGGCATGCCT	1	2	8	AC1	1.0	.
chr4	6654938	6654970	chr4:6654938-6654970	0	AAACAAATTTACAAGAAAAAAACAAACAACCCC	1	2	13	AA2	1.0	.
chr4	6657097	6657117	chr4:6657097-6657117	0	GACAAAGTCTCAGGCTAGTCA	1	3	1	ACD1	1.0	.
chr4	6657274	6657296	chr4:6657274-6657296	0	CACCATGCTGGCCAGGCTAGTCT	1	3	3	CCD1	1.0	.
chr4	6660051	6660072	chr4:6660051-6660072	0	AGGAAAGCCAGGAGACTAGTCA	1	3	2	ACC1	1.0	.
chr4	6662604	6662628	chr4:6662604-6662628	0	AAATATGTCCTGTGGTGACATGTTT	1	2	5	AC2	1.0	.
chr4	6677365	6677391	chr4:6677365-6677391	0	TGACTTGCTCTGAGCGGAAGCATGGGC	1	3	7	CDD3	-	.
chr4	6679767	6679786	chr4:6679767-6679786	0	GGACAATTTTAGCCTTGCTC	2	2	0	AD2	-	dELS,CTCF-bound
chr4	6681106	6681137	chr4:6681106-6681137	0	CAGCTTGTTCCACACTTCAGCCCACCAAGTCT	1	3	12	CCD2	-	.
chr4	6684695	6684718	chr4:6684695-6684718	0	AAGCTAGCTTCTCCAACCCAGCTT	1	2	4	BD1	-	.
chr4	6687933	6687963	chr4:6687933-6687963	0	AAGCAAGCCCCTTTGTCTAGCAAACACCTTC	1	2	11	AB4	-	.
chr4	6688359	6688389	chr4:6688359-6688389	0	AAACTTGTCCAAGGTGTCACAGAACAAATAA	1	3	11	ACD2	-	.
chr4	6691171	6691192	chr4:6691171-6691192	0	GGGCTTGTCCTCAGAGTTACCC	1	2	2	AA1	-	pELS,CTCF-bound
chr4	6691860	6691888	chr4:6691860-6691888	0	AAATTAGCCTGGTGTGGTGGTACATGCCT	1	2	9	AD2	-	.
chr4	6694407	6694429	chr4:6694407-6694429	0	TTGCAAGTTTGCCAAGCTTGCCA	1	3	3	CCD1	-	pELS
chr4	6697509	6697536	chr4:6697509-6697536	0	CAGCATGTTTTCTTCAAGTAACATACTT	1	3	8	ACC1	-	.
chr4	6700899	6700923	chr4:6700899-6700923	0	GGATTTGTCCTTTTGGGACAGGCTT	1	2	5	AB3	-	.
chr4	6702796	6702816	chr4:6702796-6702816	0	TGACATGTTCTCAACATTCTC	2	3	1	ACC1	1.0	.
chr4	6704198	6704218	chr4:6704198-6704218	0	AAATATGTGTTAGACAAGCTT	2	2	1	AD1	1.0	.
chr4	6704692	6704717	chr4:6704692-6704717	0	AGACAAGTCATGAGGCAGGAAAGTTG	1	3	6	ACC2	2.0	.
chr4	6709252	6709284	chr4:6709252-6709284	1	AGACTCGCTTCTCTCTATTCGCCAGACGAGCTC	1	2	13	BB2	-	.
chr4	6709438	6709468	chr4:6709438-6709468	0	AAGCATATTGTCCATCTCCCACAGCTTGCTC	1	3	11	ACC2	1.0	pELS,CTCF-bound
chr4	6710054	6710086	chr4:6710054-6710086	0	AGGTTTGTTCGCGTCTTCATCTAAAGCTTCCCT	1	2	13	AA2	-	PLS,CTCF-bound
chr4	6715427	6715456	chr4:6715427-6715456	0	GGGCTTCTGCTAATACTGACGAACAAGCCT	1	2	10	AD1	1.0	pELS
chr4	6715820	6715848	chr4:6715820-6715848	0	GGAGACGTTCATGGGTGCTGGACATGTCC	2	2	9	AB1	-	.
chr4	6716497	6716518	chr4:6716497-6716518	1	GGACGAGTTCGTGGGCATGCTG	2	2	2	BC2	-	.
chr4	6716740	6716767	chr4:6716740-6716767	0	GAACGTGCCCTCGCTCTTTAGCAAGTCT	1	2	8	BC2	-	pELS,CTCF-bound
chr4	6722061	6722085	chr4:6722061-6722085	0	AGACTTTCTTAATAGAAGATTGTTT	1	2	5	AA2	2.0	.
chr4	6722243	6722262	chr4:6722243-6722262	0	AAACTTGTTCAGACATTCGA	3	3	0	ACD2	2.0	.
chr4	6724477	6724496	chr4:6724477-6724496	0	AAGGAAGCCCAGGCCAGCCC	1	2	0	AB2	-	dELS
chr4	6730875	6730902	chr4:6730875-6730902	0	GAATCTGTCTTCCCAAACAAGCAAGCTC	1	2	8	AB4	1.0	dELS,CTCF-bound
chr4	6737328	6737354	chr4:6737328-6737354	0	AGGCTGGTCTTGAACTCAAACAATTCT	1	2	7	AB2	-	.
chr4	6743236	6743257	chr4:6743236-6743257	0	TCGCATGCCTGAAAACATGTTG	2	3	2	CCD1	2.0	.
chr4	6746926	6746955	chr4:6746926-6746955	0	GCACTTGTGTGAGTGCTGGCAGGCTTGTCC	1	2	10	DD1	1.0	dELS,CTCF-bound
chr4	6752399	6752425	chr4:6752399-6752425	0	AAATTAGCCAGGCATGGTGGCATGTCC	1	3	7	ACC1	-	.
chr4	6754267	6754296	chr4:6754267-6754296	0	AAACATACCCTGACTTCTCTAGGCCAGCTC	1	2	10	AB2	-	dELS
chr4	6755793	6755812	chr4:6755793-6755812	0	GAACATGTCTAAAAAAATTT	2	2	0	AA1	-	dELS,CTCF-bound
chr4	6756970	6756997	chr4:6756970-6756997	0	GGGCTTGCTTTGTTGCCCAGGCTGGTCT	1	1	8	B1	1.0	.
chr4	6757390	6757409	chr4:6757390-6757409	0	GGGCATGGTGGAGCATGCCT	4	2	0	CD	2.0	.
chr4	6757804	6757826	chr4:6757804-6757826	0	GGCCTTGTTTTCTGAAGTAGTTC	1	2	3	AD2	-	.
chr4	6758019	6758045	chr4:6758019-6758045	0	CAGCATGCCTATAATCCCAGCATGCCT	1	2	7	CC	-	.
chr4	6758179	6758208	chr4:6758179-6758208	0	AAACTTCCCCAGGAATCATGGTACATGCCT	1	2	10	AD2	-	.
chr4	6759893	6759920	chr4:6759893-6759920	0	AGACATGCTTTCCCCAAGAGGAAAGCGT	2	2	8	AD1	1.0	.
chr4	6768299	6768330	chr4:6768299-6768330	0	CGGCTTCTCCTTTTATGACCCTGAGCTTGTCG	1	3	12	ACC2	-	.
chr4	6769935	6769956	chr4:6769935-6769956	0	AGTCTGGCTCCAGGACAAGCCC	1	2	2	BD1	-	.
chr4	6771806	6771830	chr4:6771806-6771830	0	AAGCATGTCCCATTGAGAGAAGTGT	2	2	5	AD1	-	dELS,CTCF-bound
chr4	6774134	6774154	chr4:6774134-6774154	0	AAGAAAGTCTGACACATGTTC	1	2	1	AD2	-	.
chr4	6776208	6776238	chr4:6776208-6776238	0	GAACTAGCTCCATTGTATTCTGGGTATGCCC	1	1	11	A2	3.0	.
chr4	6776653	6776673	chr4:6776653-6776673	0	GTGCTTGCTCTAGGCAGGCTC	1	2	1	BD3	-	.
chr4	6777982	6778013	chr4:6777982-6778013	0	GAGCCAGCTCGGAGAGAGGAAGTAACTTGTTC	1	2	12	BC2	1.0	dELS,CTCF-bound
chr4	6780822	6780843	chr4:6780822-6780843	0	GAACTAGTATAAAAACTGGTCT	1	2	2	BD2	-	.
chr4	6782045	6782072	chr4:6782045-6782072	0	AGCCATGTCACATTTCTTTAGCTTGTCT	1	3	8	CCD1	-	.
chr4	6785851	6785880	chr4:6785851-6785880	0	AAGACTGCTCTTGGTTCTCTGAACATGCCA	1	3	10	ABC1	-	.
chr4	6787352	6787380	chr4:6787352-6787380	0	AGGTTTGCTTCTTGGCCGTGAACAAGTTT	1	1	9	A1	1.0	.
chr4	6789689	6789714	chr4:6789689-6789714	0	AAACCTGTCTGTAGATGAGCAGGTTT	1	2	6	BB2	-	.
chr4	6789729	6789760	chr4:6789729-6789760	0	AAGAAAGTCTGGAAAATTGGCCAGGCATGCTG	1	2	12	AC2	-	.
chr4	6790753	6790781	chr4:6790753-6790781	0	GAGAAAGTTGAAATAGAGTAGACATGTTT	1	2	9	AC1	1.0	.
chr4	6792399	6792419	chr4:6792399-6792419	0	CAACAAGTTTCTAACTACTCT	1	3	1	ACC1	-	dELS
chr4	6800710	6800732	chr4:6800710-6800732	0	GACCTTGCTCATTATACTTGTTT	1	2	3	DD2	2.0	.
chr4	6800895	6800918	chr4:6800895-6800918	0	AGGCAGGTTCTTAAGGGTTTGTTC	1	2	4	AB2	1.0	.
chr4	6802104	6802127	chr4:6802104-6802127	0	CAGAATGTTGATTAGGGCTTGCTC	1	3	4	ACC1	1.0	.
chr4	6802279	6802304	chr4:6802279-6802304	0	TGACTTGCCTGGAAGAGGGCAAGATG	1	3	6	CCD1	-	.
chr4	6802957	6802988	chr4:6802957-6802988	0	GGACCAGCCTAGGCAACATACTGGGCATACTT	2	2	12	AB3	-	.
chr4	6813217	6813237	chr4:6813217-6813237	0	GAACTTCTTCAAAACAATTCC	1	2	1	AA2	1.0	dELS,CTCF-bound
chr4	6815429	6815456	chr4:6815429-6815456	0	AGGCTTGCTGCTTAGGTAGAGAAAGCTT	1	2	8	AC2	1.0	.
chr4	6817773	6817798	chr4:6817773-6817798	0	GATCTAGTGTAATTGTGGACTTGTTT	1	2	6	DD1	1.0	.
chr4	6820325	6820344	chr4:6820325-6820344	0	TGGCATGTTTAGGCTACATC	3	3	0	ACD2	1.0	.
chr4	6822168	6822199	chr4:6822168-6822199	0	GAAAATGTTTTGAAAGTCAGTTGGAAAAGTTC	1	2	12	AA2	1.0	.
chr4	6823441	6823473	chr4:6823441-6823473	0	AGACAAGTTTCAATAGTTAAAACAGTATAGCCT	1	2	13	AD1	-	.
chr4	6824276	6824300	chr4:6824276-6824300	0	AGTCATGCCTGAAGAGGGAAAGTCT	1	2	5	AD2	2.0	.
chr4	6826098	6826129	chr4:6826098-6826129	0	GAGCTACTCTTTCCAGCCAGCTTAACATGTTT	1	2	12	AC2	-	.
chr4	6826147	6826173	chr4:6826147-6826173	0	GAGCATGTTTGATGAGAGGGGTTTCTC	2	2	7	AA1	-	.
chr4	6829112	6829135	chr4:6829112-6829135	0	AGGCCAGTTTTGCAAAACATCCCT	2	2	4	AB3	-	.
chr4	6832777	6832805	chr4:6832777-6832805	0	TGACTTGTGTGTAGGAGGGAAGCATGCTA	1	3	9	CCD2	-	.
chr4	6833429	6833448	chr4:6833429-6833448	0	AAACTAGCCTGGGCAACATG	2	3	0	ACD2	-	.
chr4	6835081	6835103	chr4:6835081-6835103	0	AAGATAGCTTTACTGACATGTCT	1	2	3	AC2	2.0	dELS,CTCF-bound
chr4	6835439	6835471	chr4:6835439-6835471	0	AAACAAGCCTTACCCAAAGAATTAGGATTTCTT	1	2	13	AA1	-	.
chr4	6838779	6838805	chr4:6838779-6838805	0	AAGGTTGCTTGAAGCTAATACATGTTT	1	2	7	AD2	-	.
chr4	6840217	6840240	chr4:6840217-6840240	0	GAGCATGCTTCTGGGATCATATTC	2	2	4	AD1	-	dELS
chr4	6841756	6841788	chr4:6841756-6841788	0	AGACTTGTGCACCAAAAACTATAAAGCATCTTT	1	2	13	AD2	1.0	.
chr4	6854556	6854577	chr4:6854556-6854577	0	GAGCGTGTCCTGAAACTTGCCA	1	2	2	BC2	1.0	dELS,CTCF-bound
chr4	6855284	6855306	chr4:6855284-6855306	0	CACCATGTTCGCCAGGCTAGTCT	1	2	3	CD	-	.
chr4	6855441	6855464	chr4:6855441-6855464	0	AAACCTGGTTGGTAGAGCTTGCTT	1	2	4	BD1	-	.
chr4	6856901	6856931	chr4:6856901-6856931	0	AAGCTATTCTGGGAGGTACATGAATATGTTC	1	2	11	AA2	-	.
chr4	6857701	6857733	chr4:6857701-6857733	0	CAGCTTTTTTGAAAACACAGACTTGGCAAGCTT	1	3	13	ACC2	1.0	dELS
chr4	6859201	6859229	chr4:6859201-6859229	0	AGGCAATCCTTGACCTGCCAAACCTGCTT	1	2	9	AB2	-	dELS,CTCF-bound
chr4	6859697	6859727	chr4:6859697-6859727	0	AATCAAGTTCAGGCCCTTTGAAAACATGGCC	1	2	11	DD3	-	dELS,CTCF-bound
chr4	6860721	6860741	chr4:6860721-6860741	0	GGACTAATCTTAAGCATATTT	1	2	1	AA2	-	.
chr4	6860909	6860941	chr4:6860909-6860941	0	AAGCATTTCCACCACTTTCTGAGAAACCAGTTT	1	2	13	AB2	-	.
chr4	6860967	6860987	chr4:6860967-6860987	0	GAACAAGTCTAAAGTCTGTTC	1	2	1	AB1	-	.
chr4	6861181	6861208	chr4:6861181-6861208	0	AAGCCTGCTTTGTACAAAAAGCAAATCC	1	2	8	AB3	-	.
chr4	6870069	6870095	chr4:6870069-6870095	0	GGGGTTGCCCTGACTGCCAGCATGCCA	1	3	7	ACC1	1.0	dELS,CTCF-bound
chr4	6872579	6872606	chr4:6872579-6872606	0	TGATTAGCTCAAGAAGTTCAGCTTGTCC	1	3	8	ACC1	1.0	dELS
chr4	6874071	6874100	chr4:6874071-6874100	0	AAACAGGCTCAGAAAAGAGGCAGCTTGTTC	1	2	10	BC2	1.0	dELS,CTCF-bound
chr4	6874961	6874986	chr4:6874961-6874986	0	GGGCCTGCCTGCCTCTGAGCTATCCT	1	2	6	AB3	1.0	.
chr4	6875636	6875662	chr4:6875636-6875662	0	AGGCATGTCATCTCGTCAAACTACCTT	1	2	7	AC2	1.0	dELS,CTCF-bound
chr4	6875891	6875912	chr4:6875891-6875912	0	AGAATTGCCTGGGAGCAAATCT	1	2	2	AA2	-	.
chr4	6877664	6877683	chr4:6877664-6877683	0	AGGCTAGGCCAGTCTAGTCT	2	2	0	DD2	-	.
chr4	6880745	6880777	chr4:6880745-6880777	0	AAAAAAGTCTTTTTGATGTGTTGAAAATTGTTT	1	2	13	AA2	1.0	.
chr4	6881960	6881980	chr4:6881960-6881980	0	GAGAATGTTCTGGGCAAGTTC	2	1	1	A1	1.0	.
chr4	6885044	6885068	chr4:6885044-6885068	0	AAACAAGTTACCCATTGGCAAACCT	1	3	5	ACC1	-	.
chr4	6885577	6885596	chr4:6885577-6885596	7	AGACATGTTATAACAAGTTA	4	3	0	CCC	1.0	.
chr4	6885814	6885833	chr4:6885814-6885833	6	AGGGTTGCCCAGGCTGGTCT	3	2	0	AB3	-	.
chr4	6891494	6891518	chr4:6891494-6891518	0	TGCCCAGCCTAAAGCAGGCATGTCT	1	3	5	BCD1	-	dELS
chr4	6893951	6893979	chr4:6893951-6893979	0	AAAAAAGTCTTTCTTCTAGAGACATGTAC	1	2	9	AD3	-	.
chr4	6894173	6894192	chr4:6894173-6894192	0	AAACTTGTTTGAAAATATTT	2	2	0	AA1	-	.
chr4	6897593	6897618	chr4:6897593-6897618	0	GAACTTGTGAATGGGTGAACATGTTC	1	2	6	CD	-	.
chr4	6897648	6897675	chr4:6897648-6897675	0	GAACTACCTTGTTTTAATGAAATTGTTT	1	2	8	AA2	1.0	.
chr4	6904798	6904828	chr4:6904798-6904828	0	GAAAAAGCCCGCAGGCAGCAGATACTTGCCT	1	2	11	AD2	-	.
chr4	6907209	6907237	chr4:6907209-6907237	0	GAGCTGGCTCCTTCCTGCCTAGCAAGCTT	1	2	9	BC2	1.0	.
chr4	6907328	6907354	chr4:6907328-6907354	0	GAACTTTCATTTCATTTAGACTTGTTT	1	2	7	AD1	-	.
chr4	6907815	6907835	chr4:6907815-6907835	0	AGATTTGTCTAGAACACGTCT	1	2	1	AB3	-	pELS,CTCF-bound
chr4	6911054	6911078	chr4:6911054-6911078	0	TGCTTTGTCTGGACCGGGCTAGTCC	1	3	5	ACD1	-	pELS,CTCF-bound
chr4	6911740	6911762	chr4:6911740-6911762	0	CAGCTAGTCAGAGCAGCTTGTTT	1	3	3	CCC	1.0	pELS,CTCF-bound
chr4	6911819	6911851	chr4:6911819-6911851	0	GGGGATGCCTGCCGTGCAGGTCGGGGGTTGCTT	1	2	13	AA2	1.0	pELS,CTCF-bound
chr4	6915465	6915496	chr4:6915465-6915496	0	TGACATGCCTTTGTGAGCAGCAAAGCTTACTG	1	3	12	ACC1	-	.
chr4	6918787	6918819	chr4:6918787-6918819	0	AGATTAGCTCTTAACTGTGTGCTAAAAATGTTT	1	2	13	AA2	1.0	.
chr4	6922000	6922019	chr4:6922000-6922019	0	AGAGAACTTTAGACATGCCC	2	2	0	AA1	1.0	dELS
chr4	6925540	6925560	chr4:6925540-6925560	0	GGACCAGCCTAAGGCCAGTCC	1	2	1	BB2	1.0	dELS
chr4	6926025	6926053	chr4:6926025-6926053	0	TGTCCAGCTCTGTGCCCTTGAACAAGTTC	1	3	9	BCD1	1.0	dELS
chr4	6926991	6927014	chr4:6926991-6927014	0	AGTGTAGTCTAGGAGAACATGCTC	1	2	4	AD4	2.0	dELS
chr4	6927573	6927593	chr4:6927573-6927593	0	GTGCTTGCTTCAGTCAAGCTC	1	2	1	DD2	-	.
chr4	6927970	6927990	chr4:6927970-6927990	0	GAGAAAGTCAGTAACATGCTT	2	3	1	ACC1	1.0	.
chr4	6928813	6928841	chr4:6928813-6928841	0	GAACAAGTTCATGCTTCTGAGGGTTGTTG	1	2	9	AC1	-	.
chr4	6932002	6932031	chr4:6932002-6932031	0	AGACAAGTTACACAATGAATAGACTGGTCA	1	3	10	BCC1	-	.
chr4	6934440	6934467	chr4:6934440-6934467	0	AGGCAAGTCAGGAGTTCGAGACCAGCCT	1	2	8	BC2	-	.
chr4	6937348	6937377	chr4:6937348-6937377	0	GAACATGTTTTTTTATAAGGGCACTAATCC	2	2	10	AD1	-	dELS
chr4	6937688	6937709	chr4:6937688-6937709	0	AGGCTTGTCTTTGAGCTAAGTG	1	3	2	ACD2	-	.
chr4	6938773	6938796	chr4:6938773-6938796	0	AGAGATGCCGGGGTGAGCATGTCT	1	2	4	AC1	1.0	.
chr4	6939124	6939154	chr4:6939124-6939154	0	GGGCAAGTCGCTTTGCAGACACAGCTTTCCC	1	3	11	ACC1	-	dELS
chr4	6941153	6941182	chr4:6941153-6941182	0	AAACTTGCCTGTATCTGAGGAAAGCAGCTT	1	2	10	AB1	-	.
chr4	6941647	6941669	chr4:6941647-6941669	0	TGACTTGTCCCACAGACAAGGCA	1	3	3	CCD1	-	dELS
chr4	6942003	6942030	chr4:6942003-6942030	1	GGGCAAGCCCATTCCTGCAAAGCAGTTC	1	2	8	AB1	-	dELS,CTCF-bound
chr4	6943689	6943714	chr4:6943689-6943714	0	GGACTTCTTTGAGACCACACTAGCCC	1	2	6	AD2	1.0	dELS,CTCF-bound
chr4	6944265	6944295	chr4:6944265-6944295	0	AAACATTTCTCAGCACAATTAAAACGTGTTC	1	2	11	AB2	2.0	dELS
chr4	6944446	6944468	chr4:6944446-6944468	0	GACCGAGTTCCTGGGACTTGCTG	1	3	3	BCD1	1.0	dELS
chr4	6944578	6944610	chr4:6944578-6944610	0	AGCCCAGCCTCTGTTTTACAAACGAGCATGCTC	2	2	13	BD4	-	.
chr4	6946102	6946128	chr4:6946102-6946128	0	GAATTTTCTCTTCTTCAAGACAAGCCC	1	2	7	AA1	-	.
chr4	6949250	6949269	chr4:6949250-6949269	0	AAGGTTGTCTTGGCTAGTCT	2	2	0	AC2	1.0	.
chr4	6952807	6952833	chr4:6952807-6952833	0	GTGCATGCTGGTGGTTTAGACTAGTTT	1	2	7	CD	1.0	.
chr4	6957013	6957045	chr4:6957013-6957045	0	GGAAAAGTCTGGGAGTGGAGCAGGAGCATGGTT	1	2	13	AD3	1.0	dELS
chr4	6960508	6960539	chr4:6960508-6960539	0	TGGCATGCCTTGTATGATTATGTACCTTGCTT	1	3	12	CCD2	-	.
chr4	6963598	6963627	chr4:6963598-6963627	0	TGGCTTGCCCCACCAGAAAGGAGGATGTCC	1	2	10	AC2	-	.
chr4	6963720	6963744	chr4:6963720-6963744	0	CAACATGCTTTTTATGAGCTTTTCA	1	3	5	ACC1	2.0	.
chr4	6967304	6967329	chr4:6967304-6967329	0	GAACTTGCTTGCTAGAAAACAAAGTG	1	3	6	ACD2	-	.
chr4	6967973	6967999	chr4:6967973-6967999	0	AGAGATGCCACTGCTGGAGGCTTGCTT	1	2	7	AC1	-	.
chr4	6969369	6969388	chr4:6969369-6969388	0	CATAATGTTTGAACTTGTTT	3	3	0	ACD1	-	.
chr4	6971740	6971772	chr4:6971740-6971772	0	AACCAAGTTCTGGGGCTGGGGCCCAACAAGTTT	1	2	13	CD	-	.
chr4	6975063	6975085	chr4:6975063-6975085	0	CACCATGCCTGGCTAACTTGTTT	1	3	3	CCD1	-	.
chr4	6976643	6976662	chr4:6976643-6976662	0	AGACTTGCTGAAAGAAGTTG	2	3	0	ACC2	-	.
chr4	6983515	6983544	chr4:6983515-6983544	0	TGGCTTGTCAAGGTGGTAGAGGTCATGTTT	1	3	10	CCD2	-	.
chr4	6985975	6985996	chr4:6985975-6985996	0	AATCTAGTTTCAAAATATGTTC	1	2	2	AD2	-	.
chr4	6986297	6986318	chr4:6986297-6986318	0	AGGAATGTTTGCATGCAAGTCT	1	2	2	AD2	-	pELS,CTCF-bound
chr4	6986492	6986517	chr4:6986492-6986517	0	AGGCTTCCTCTGATGGAGACCTGTCT	1	2	6	AB2	2.0	.
chr4	6987389	6987416	chr4:6987389-6987416	0	AGGCCTGCCCGGTCCCGTGGGCCTGTCC	1	2	8	BB2	1.0	PLS,CTCF-bound
chr4	6987821	6987844	chr4:6987821-6987844	0	AACCTAGTTCCTTTGAATATGTTT	1	2	4	AD2	1.0	pELS
chr4	6989288	6989320	chr4:6989288-6989320	0	GGGCTTGTCCCAGCACCTCTGGGTAACGTGTTG	1	3	13	BCC2	-	.
chr4	6991159	6991191	chr4:6991159-6991191	0	AATCATGCCTTGGTCTGTGATTAAAACAAGCAT	1	2	13	DD3	1.0	dELS
chr4	6991297	6991321	chr4:6991297-6991321	0	ATGCATGTCTGCCAGAGGCTTGCAT	1	2	5	DD3	-	dELS
chr4	6992377	6992408	chr4:6992377-6992408	0	AGCCTTGCTGGCTGTATGCTTCAGGCAAGTCA	1	3	12	CCD1	1.0	dELS
chr4	6993078	6993102	chr4:6993078-6993102	0	TAACACGCCTCTTGACAGCTAGTTT	1	3	5	BCC2	1.0	.
chr4	6993211	6993233	chr4:6993211-6993233	0	GGGCATTCCTGAGAGCCTTGTCT	1	2	3	AD2	-	.
chr4	6994192	6994219	chr4:6994192-6994219	0	AGACAAGGCTGGAAGACCTAGCAAGCCA	1	3	8	CCD2	1.0	.
chr4	6996127	6996152	chr4:6996127-6996152	0	TCATTTGTTTTATAGTGAACTTGTTT	1	3	6	ACD1	1.0	.
chr4	7000080	7000100	chr4:7000080-7000100	0	AAATATGCTCAGAGCATGCTT	2	1	1	A1	-	.
chr4	7000878	7000900	chr4:7000878-7000900	0	GAACTTGGCCCCAGAGCGTGCCT	1	2	3	BD2	2.0	.
chr4	7001704	7001733	chr4:7001704-7001733	0	GAGTTTGTCTGCTGGGTGAGAACCATGCTC	1	2	10	AD2	-	.
chr4	7003448	7003470	chr4:7003448-7003470	0	GGGATTGTCCTGGGAGCATGCGT	1	2	3	AD3	1.0	dELS,CTCF-bound
chr4	7004560	7004588	chr4:7004560-7004588	0	AGACAAGTCACAAAGACCAAAACAAGGCA	1	3	9	CCD1	-	dELS,CTCF-bound
chr4	7006684	7006704	chr4:7006684-7006704	0	GGACATTTCTAGAACATTTCC	1	2	1	AA2	-	dELS
chr4	7006738	7006762	chr4:7006738-7006762	0	TGACTTGTTGCTTTCAAGTATGTTT	1	3	5	ACC2	1.0	.
chr4	7011132	7011155	chr4:7011132-7011155	0	GGGCCTGTTGGGTAGAACATGTCG	1	3	4	BCC1	-	.
chr4	7011418	7011438	chr4:7011418-7011438	0	GGACTCGTTCAAGGCATGCAT	1	2	1	BD2	-	.
chr4	7013720	7013749	chr4:7013720-7013749	0	AGGCATGCCTGCTTTTCCAGATACTTTTTT	2	2	10	AD1	-	.
chr4	7014164	7014190	chr4:7014164-7014190	0	AAGCTTGTGCCCTTATTTGGCAAGTTC	1	2	7	CD	-	dELS
chr4	7017007	7017036	chr4:7017007-7017036	0	AAACAGGCTCAGGGCGGGGTGCACTAGCTC	1	2	10	BD2	-	.
chr4	7021119	7021138	chr4:7021119-7021138	0	TAGCAAGCTCAGACAAGCAG	3	3	0	CCD1	-	dELS
chr4	7021397	7021416	chr4:7021397-7021416	0	AGACTAGTCTGGGCAACACA	2	3	0	ACD2	-	dELS
chr4	7022575	7022605	chr4:7022575-7022605	1	GAACAAGCCCAGAGGCCGCAGTGAGTAGCCA	1	3	11	ACC2	-	dELS,CTCF-bound
chr4	7023429	7023461	chr4:7023429-7023461	0	AAGCATGCTCTCCAGGTACAATTGAGAATATTC	2	2	13	AA1	2.0	.
chr4	7034761	7034789	chr4:7034761-7034789	0	AGGGAAGCCTCAGAGCCAAGGGCCAGTCC	1	2	9	AB2	-	.
chr4	7039921	7039953	chr4:7039921-7039953	0	ATGCATTTCTTCAGAGGATCCAAGAACATGTTT	2	2	13	AD1	-	.
chr4	7041486	7041514	chr4:7041486-7041514	0	GGGCTTGCTTCGTCTTGGTCAGGATGTCT	1	2	9	AC1	1.0	.
chr4	7042066	7042098	chr4:7042066-7042098	0	CAGCATGCCCAGATGGCGCAGGTACGCTTGCTC	1	2	13	CD	1.0	.
chr4	7052931	7052954	chr4:7052931-7052954	0	AGGCATGTGTGCCAGAGGAAGCCC	1	2	4	AD2	2.0	pELS,CTCF-bound
chr4	7053622	7053641	chr4:7053622-7053641	0	AGGCGAGTTCAGGCATTCCT	4	2	0	AB3	1.0	.
chr4	7054619	7054643	chr4:7054619-7054643	0	AAACATGCACAAAGAAAAAATGCTC	1	2	5	AD2	-	.
chr4	7056043	7056065	chr4:7056043-7056065	0	GAGCATGCCCGCCTGGCTAGTAG	1	3	3	CCD1	1.0	.
chr4	7059538	7059563	chr4:7059538-7059563	0	AGGCATCTTAAAGGTGGAACATGTTT	1	2	6	AC1	1.0	.
chr4	7060191	7060220	chr4:7060191-7060220	0	TAACTAGTTGAATATGATTTAAATATGTCT	1	3	10	ACC2	2.0	.
chr4	7061180	7061206	chr4:7061180-7061206	0	CAACAAGTCCTTGCAGAAGGCTTGAAT	1	3	7	CDD3	1.0	.
chr4	7063364	7063390	chr4:7063364-7063390	0	GGGTAAGCCACTGCGCCCAGCTAGCTT	1	3	7	ACC1	-	.
chr4	7065362	7065390	chr4:7065362-7065390	0	AAATTAGCCTGGCGTGGTGGTGCATGCCT	1	2	9	AD2	-	.
chr4	7069604	7069628	chr4:7069604-7069628	0	AAACTAGCTTAAACGGGGCATTTGA	1	3	5	ACD2	-	.
chr4	7074702	7074725	chr4:7074702-7074725	0	AGGAATGTCCCACTAAAGATGCTT	1	2	4	AA2	2.0	dELS
chr4	7080512	7080534	chr4:7080512-7080534	0	GGTCTAGTTTCAATGACTAGCTA	1	3	3	CCD1	1.0	.
chr4	7081852	7081872	chr4:7081852-7081872	0	AAGCAAGCCAGCAGCAAACTC	1	3	1	ACC1	-	.
chr4	7085375	7085400	chr4:7085375-7085400	0	AGGCTTTTCATGAACTGGGCATGTTG	1	3	6	ACC2	-	.
chr4	7085541	7085569	chr4:7085541-7085569	0	GGGTTAGCCTGAATTGCAGAAACAAACTT	1	2	9	AA2	1.0	.
chr4	7087249	7087279	chr4:7087249-7087279	0	GGGCTTACCTGTCTGTAAAGCAGGCAAGTTG	1	2	11	AC2	-	CTCF-only,CTCF-bound
chr4	7087421	7087441	chr4:7087421-7087441	0	TGACTTGCCCTAAACATTTCT	1	2	1	AC2	-	.
chr4	7088526	7088556	chr4:7088526-7088556	0	GAACAAGTTTTCAAAGTGAAAGAAGCAGTTT	1	2	11	AB1	-	.
chr4	7089605	7089625	chr4:7089605-7089625	0	AAACTAGCCTTAGAATTCTTT	1	2	1	AA1	1.0	.
chr4	7093324	7093348	chr4:7093324-7093348	0	AGATTTGTATGGGAAAGGCTTGTCT	1	2	5	AD1	1.0	.
chr4	7094758	7094782	chr4:7094758-7094782	0	AGACATTTTTTCTGAGAAAAAGCTT	1	2	5	AA2	-	.
chr4	7099861	7099891	chr4:7099861-7099891	0	AGACAAGTTCAACCACCACTAAAATTAATTT	1	2	11	AA1	2.0	.
chr4	7101514	7101539	chr4:7101514-7101539	0	GAGCTTGATCATTCTAGTGCTTGCCT	1	2	6	DD2	-	.
chr4	7103914	7103937	chr4:7103914-7103937	0	TGGCTAGTCCACAAAAGCCTGTCC	1	2	4	BC2	-	pELS,CTCF-bound
chr4	7109752	7109772	chr4:7109752-7109772	0	GGCCTTGCTGCCAGCTTGCCC	1	3	1	CCD1	-	.
chr4	7111034	7111065	chr4:7111034-7111065	0	AAGCTGGCTTCTGATCAGGGAGGGACATGTAC	1	2	12	BD2	1.0	.
chr4	7112764	7112785	chr4:7112764-7112785	0	GGACAACTCCGAGAGCAAGCTC	1	1	2	A2	1.0	.
chr4	7112982	7113005	chr4:7112982-7113005	0	GAGCATGCCATGGAAGGCTTCTCC	1	2	4	AC2	1.0	.
chr4	7113912	7113932	chr4:7113912-7113932	0	GGGCTAGCCCTGGACTTCTAG	1	3	1	ACD2	-	.
chr4	7114340	7114370	chr4:7114340-7114370	0	AAACAAACTCTCTCTGCATGTGGGCATTTCT	1	2	11	AA2	1.0	.
chr4	7116300	7116319	chr4:7116300-7116319	0	GGACTTCTCTGGGGATGTCT	1	2	0	AA2	-	.
chr4	7118898	7118920	chr4:7118898-7118920	0	CAGCATATTTTGTTGGCAAGTCT	1	3	3	ACC2	-	.
chr4	7122101	7122125	chr4:7122101-7122125	0	AGGCTTGCCTGCCCTTGGCTGGCTC	1	2	5	BC1	-	dELS
chr4	7123092	7123112	chr4:7123092-7123112	0	TGGCAACTCCCCAGCATGCCC	1	3	1	ACC2	-	dELS
chr4	7124266	7124292	chr4:7124266-7124292	0	AGGCGAGCCCCAAAGTGGAGCTTGGCC	1	2	7	BD3	1.0	.
chr4	7124862	7124886	chr4:7124862-7124886	0	GGGCATGCCTGATTGAAAGCTGCTT	2	2	5	AB1	1.0	dELS
chr4	7135169	7135198	chr4:7135169-7135198	0	AAGCATCCTCCTCCTCCATGAAGCCTGCCT	1	2	10	AB2	2.0	dELS,CTCF-bound
chr4	7135315	7135335	chr4:7135315-7135335	0	GAACAAGTCCCCAGCGTGCCT	1	2	1	BC1	2.0	.
chr4	7138834	7138853	chr4:7138834-7138853	0	GGCCAAGCTGGGACTTGCTG	3	3	0	CCD1	-	.
chr4	7143625	7143645	chr4:7143625-7143645	0	AGCCAAGTCTGAGAGTAGCCC	1	2	1	AD2	1.0	.
chr4	7143716	7143743	chr4:7143716-7143743	0	AAACAAGCTTTTGGAAGGTGATTTGTCA	1	3	8	ACC2	-	.
chr4	7146981	7147012	chr4:7146981-7147012	0	GGGCATTTCTCTGCTACCTGGCAGGCAATCCC	1	2	12	AA2	-	.
chr4	7155748	7155773	chr4:7155748-7155773	0	GGGGTTGTTTTGCGTGAGCCAAGTTT	1	2	6	AD2	-	dELS,CTCF-bound
chr4	7156082	7156106	chr4:7156082-7156106	0	AAGCTTGTTGAGCCTCAGTTTGTCC	1	3	5	ACC2	-	.
chr4	7157199	7157222	chr4:7157199-7157222	0	AAGCTTGTCCTGGGAAACCTGCCA	1	2	4	BC1	-	dELS,CTCF-bound
chr4	7159226	7159255	chr4:7159226-7159255	0	GGTCAAGTTTCACCTCCAGGGAGCAAATTC	1	2	10	AD3	-	.
chr4	7160547	7160572	chr4:7160547-7160572	0	AGGCTGGCTGGAACCAGAGCTTGCTT	1	2	6	BC1	-	dELS
chr4	7164768	7164788	chr4:7164768-7164788	0	TTGCCTGCTTGGAGCATGTTT	2	3	1	BCD1	1.0	.
chr4	7165613	7165643	chr4:7165613-7165643	0	TGACTTTCCTTTCTGTATCTGAAACTTGCCT	1	2	11	AC1	-	.
chr4	7166167	7166193	chr4:7166167-7166193	0	GGGCACGTCTGTCTCATGTGCATGTTT	1	2	7	BD2	2.0	.
chr4	7168014	7168043	chr4:7168014-7168043	0	GGGCAAATCTACCTGAGGATAAAAATGCCT	1	2	10	AA2	-	dELS,CTCF-bound
chr4	7168061	7168080	chr4:7168061-7168080	0	GAGCAAGTCTGGGTTTGGCT	2	2	0	AD1	-	.
chr4	7168880	7168902	chr4:7168880-7168902	0	AGGCCAGCACACAGGACTTGCTC	1	2	3	BD1	1.0	.
chr4	7168970	7168993	chr4:7168970-7168993	0	GGGCAGATTTTAGGGGACTTGCTT	1	2	4	AB1	-	.
chr4	7170949	7170977	chr4:7170949-7170977	0	GAACTTGCCTTGACAGCTCAGCCATCCTT	2	2	9	AD1	-	dELS
chr4	7174429	7174451	chr4:7174429-7174451	0	TGACATGTTGAGTAGGGTAGCTC	1	3	3	ACC2	-	.
chr4	7175010	7175030	chr4:7175010-7175030	0	AGGCTAGTCTTGAACTTCTGA	1	3	1	ACD2	-	.
chr4	7175086	7175112	chr4:7175086-7175112	0	CAGCATGCCTGGCCTAGAAACTAAGTT	1	3	7	ACD2	7.0	.
chr4	7175964	7175986	chr4:7175964-7175986	0	GTACAATCTTGCTAAACTTGTTT	1	2	3	AD1	-	.
chr4	7180051	7180072	chr4:7180051-7180072	0	GGAGATCCTCAGAGACTAGTTT	2	2	2	AA1	-	.
chr4	7180221	7180250	chr4:7180221-7180250	0	TTGCTTGTTCATTTGTTTAGTAACTTGCCT	1	3	10	CCD1	-	.
chr4	7182190	7182211	chr4:7182190-7182211	0	GAGCTAGTTTGAAGAAATGTCT	1	1	2	A2	-	.
chr4	7182881	7182902	chr4:7182881-7182902	0	AAGCTTCCCTGATAGCAAGCCA	1	3	2	ACC2	-	.
chr4	7187340	7187361	chr4:7187340-7187361	0	GGGCTGGCCCAGGGGCTTCCCC	1	2	2	AB2	1.0	CTCF-only,CTCF-bound
chr4	7187777	7187801	chr4:7187777-7187801	0	AGCCATGCTATGGGGCAGCATGCCC	1	3	5	CCD1	-	.
chr4	7188624	7188643	chr4:7188624-7188643	0	GAGCAAGGCGGGGCATGCTG	3	3	0	CCD2	1.0	.
chr4	7188910	7188937	chr4:7188910-7188937	0	GGGCATGTCGGGAGGGGTAAACCAGCTC	1	2	8	BC2	-	.
chr4	7191899	7191923	chr4:7191899-7191923	0	GAGCTTGTCCTGTTCAGGGTAGCTC	1	1	5	A2	-	pELS,CTCF-bound
chr4	7193329	7193357	chr4:7193329-7193357	0	ACGCTTGTCTCACCGCAGGGGACATTCCC	1	2	9	AD3	-	pELS,CTCF-bound
chr4	7195231	7195260	chr4:7195231-7195260	0	TGGCTTCTCTTTAGTGAGGACAGCAAGTCC	1	3	10	ACC2	1.0	.
chr4	7196826	7196848	chr4:7196826-7196848	0	AGAAGAGCTTCTGAAACTTGTTT	1	2	3	AB4	-	dELS
chr4	7198716	7198741	chr4:7198716-7198741	0	GAGCTGGCTGCTGGTGGGGCAAGCCT	1	2	6	BC1	-	.
chr4	7203055	7203083	chr4:7203055-7203083	0	GGACTTGCCCCCAGTCACACAGCTAGTGA	1	3	9	CCD1	-	.
chr4	7204646	7204672	chr4:7204646-7204672	0	AAACATGTGTGGCATTAGGACAATCCC	1	2	7	AD2	1.0	.
chr4	7207978	7208005	chr4:7207978-7208005	0	GGACTTGTCTGGGGCGGGAAGGGAGTTT	1	2	8	AB1	1.0	dELS
chr4	7208261	7208285	chr4:7208261-7208285	0	GGGCATGTCGGGACTGAACTCGCCT	1	2	5	BC2	1.0	dELS,CTCF-bound
chr4	7212468	7212488	chr4:7212468-7212488	0	GGGCTGGCTTCAGGCATGACT	1	2	1	BD2	1.0	dELS
chr4	7217087	7217106	chr4:7217087-7217106	0	GAGCAAGTCCGGCCCTGCTC	2	2	0	BD1	3.0	.
chr4	7218765	7218784	chr4:7218765-7218784	0	AGGAATGTCAGGACTTGCCT	3	2	0	AC1	-	dELS
chr4	7219995	7220025	chr4:7219995-7220025	0	GAATTTGTGTCATGGATTTCAGAACTAGTTC	1	2	11	AD1	1.0	.
chr4	7222937	7222965	chr4:7222937-7222965	0	AGACTTCTTTGCTTTTTTCAGGCAGGCCC	1	2	9	AB2	-	.
chr4	7223627	7223649	chr4:7223627-7223649	0	ACGGATGTTCTCTAGACATGTCC	1	2	3	AD4	1.0	.
chr4	7225705	7225736	chr4:7225705-7225736	0	GAGCTGGCCCACCAGGCTGTGCAGACATCTCT	1	2	12	AB2	-	.
chr4	7229536	7229561	chr4:7229536-7229561	0	GAATTTCCTCCTTCCGGAGCTTGCCT	1	2	6	AA1	-	.
chr4	7242801	7242821	chr4:7242801-7242821	0	GAGTTAGCTGCAAACATGTCT	1	2	1	AC1	-	.
chr4	7244259	7244281	chr4:7244259-7244281	0	GAACAAGCTTGGGGGGTGAGTTT	1	2	3	AB1	1.0	dELS
chr4	7245885	7245904	chr4:7245885-7245904	0	TGACTTGTTCAGGGTTGCCC	2	2	0	AC2	2.0	.
chr4	7249452	7249473	chr4:7249452-7249473	0	CGAGAAGTTGCAGAGCAAGCCC	1	3	2	ACC1	1.0	.
chr4	7249904	7249924	chr4:7249904-7249924	0	GAGCATGCCCTCAGCAGGCTG	2	3	1	BCC1	-	.
chr4	7251195	7251220	chr4:7251195-7251220	0	TGGCCAGCTTCAGGTGTGGCTTGTTC	1	3	6	BCC1	2.0	.
chr4	7252486	7252508	chr4:7252486-7252508	0	GAACTTTTTCATTGAACATGTGT	1	2	3	AD2	1.0	dELS
chr4	7255755	7255774	chr4:7255755-7255774	10	AGACAGGCCAGGGCATGCCC	3	2	0	BC1	1.0	dELS
chr4	7256206	7256230	chr4:7256206-7256230	1	GAGCGTGCCTGGTGAGCACATGCCC	1	2	5	BD2	1.0	dELS
chr4	7258771	7258792	chr4:7258771-7258792	0	AAACATCCTCTCCAGCATGTTT	1	2	2	AC2	1.0	.
chr4	7263801	7263826	chr4:7263801-7263826	0	GGGCAAGTGCCTTCATGGTCAAGTTC	1	2	6	DD2	2.0	.
chr4	7266322	7266350	chr4:7266322-7266350	0	GAGCTTCCTACCCGAGCCCTGGCTTGTTT	1	3	9	ACC2	-	.
chr4	7271033	7271063	chr4:7271033-7271063	0	GGACATTTCCATGACAACCACAAGCCAGCCC	1	2	11	AB2	-	.
chr4	7274149	7274170	chr4:7274149-7274170	0	CAGCTAGCCCAAAAACAGATCC	1	3	2	ABC2	-	.
chr4	7275117	7275145	chr4:7275117-7275145	0	GGGCATCTTCGTGGTTGCCAAGCGTGTCC	1	2	9	AB2	1.0	dELS
chr4	7278436	7278462	chr4:7278436-7278462	0	AGAGTTGTTCATGAGGAAGGCAATTTC	1	2	7	AA2	-	.
chr4	7282306	7282328	chr4:7282306-7282328	0	AGACATGTTTTTAAGACAGGATC	2	2	3	BD4	1.0	.
chr4	7285726	7285748	chr4:7285726-7285748	0	ACAGAAGCTTCCGGAGCATGCTG	1	3	3	ACD1	1.0	.
chr4	7286567	7286598	chr4:7286567-7286598	0	GGACATGGTCCCATTCGGTCCCAGGCCAGCCC	1	2	12	BD2	1.0	.
chr4	7290744	7290768	chr4:7290744-7290768	0	GGGCTAGCTCTCAGTTGATTTGTTG	1	3	5	ACC2	-	.
chr4	7290996	7291027	chr4:7290996-7291027	0	GACCATGTTTTACCCAGGGGTTGGACAAGGTC	1	2	12	DD3	1.0	.
chr4	7291846	7291875	chr4:7291846-7291875	0	CACCTAGCCCATAAATGACACAGCTTGTTC	1	3	10	CCD1	-	dELS
chr4	7291887	7291915	chr4:7291887-7291915	0	GGACAAGCCCCTCAACCGTAAACATCCCC	2	1	9	A1	1.0	dELS
chr4	7293801	7293824	chr4:7293801-7293824	0	GGGCATGCCTGCATTGGCTTCTTC	1	2	4	AC1	-	.
chr4	7295947	7295971	chr4:7295947-7295971	0	GGGCTTCCCTGAGGTTGACATGTCA	1	3	5	ACC2	1.0	.
chr4	7296380	7296400	chr4:7296380-7296400	0	GGGCTTGCTGGCAGGAAGCTC	1	3	1	ACC2	-	dELS,CTCF-bound
chr4	7297743	7297768	chr4:7297743-7297768	0	AGGCTGGCTCACACTCAGGCTGGCCT	1	2	6	BB2	2.0	.
chr4	7298011	7298039	chr4:7298011-7298039	0	GAGCTTGTTTCTAGGGCCTGAGCCACCTC	1	2	9	AB1	-	dELS
chr4	7298538	7298562	chr4:7298538-7298562	0	AGGCTTCTTTGTGGACAGCATGTTT	1	2	5	AC2	1.0	.
chr4	7298902	7298934	chr4:7298902-7298934	0	AAACAAGTGTTTGTCCTCTTCTGGGACAAGGCC	1	2	13	DD2	2.0	.
chr4	7299551	7299577	chr4:7299551-7299577	0	GAGCATGTTAGATCCTGGGGCATTTTC	1	2	7	AC2	1.0	.
chr4	7301022	7301051	chr4:7301022-7301051	0	GGTCAAGCCTCAGTCTTCCAGAGCTGGTTT	1	2	10	BD3	-	.
chr4	7306056	7306087	chr4:7306056-7306087	0	GGGCTTGCTGTGAGCTGGGGAGAGGCTAGTGG	1	3	12	CCD1	1.0	.
chr4	7306616	7306636	chr4:7306616-7306636	0	AGGCATGCCTGGGAATCGCCT	2	2	1	AB1	1.0	.
chr4	7309457	7309476	chr4:7309457-7309476	0	AAGCTAGTTTGGACTTGAGC	3	2	0	DD4	2.0	.
chr4	7311653	7311676	chr4:7311653-7311676	0	GAGCTTCTTTATGGGGGCTTATTT	1	2	4	AA2	1.0	.
chr4	7313643	7313662	chr4:7313643-7313662	0	AAACTTGCCTGGCCTTGTCT	2	1	0	D2	-	dELS
chr4	7313993	7314025	chr4:7313993-7314025	0	GGACATGCCTGTGTGGCAGCTGGGATTTTGTCC	2	2	13	AD1	1.0	.
chr4	7317387	7317418	chr4:7317387-7317418	0	AGGCATCCTCAGTGCAGACATGGGTCTTGTTC	1	2	12	AD2	-	.
chr4	7317440	7317460	chr4:7317440-7317460	0	TGCGATGTTCCAGGCATGTCC	1	3	1	ACD1	1.0	.
chr4	7319355	7319381	chr4:7319355-7319381	0	GAACAAATTGGACCCTCCGACTTGTCT	1	3	7	ACC2	-	.
chr4	7320273	7320298	chr4:7320273-7320298	0	AAGTAAGCTCAGAGAAAGGCTTGCTT	1	1	6	A1	-	.
chr4	7324612	7324631	chr4:7324612-7324631	0	GGGCTTGTCCTAGCTGGCTG	3	3	0	BCC1	-	dELS
chr4	7328740	7328760	chr4:7328740-7328760	0	AGACAAGTCCTGGTCTTGCCA	1	2	1	CD	1.0	.
chr4	7332712	7332737	chr4:7332712-7332737	0	AAACAAACCCGAGTGAGCACAAGCCC	1	2	6	AD2	-	.
chr4	7333019	7333042	chr4:7333019-7333042	0	GAACAGGCTCCTGGGGGCTGGTCT	1	2	4	BB2	2.0	.
chr4	7334166	7334189	chr4:7334166-7334189	0	GAAGGTGCCCACACAGGCATGTTG	1	3	4	ABC1	1.0	.
chr4	7334514	7334536	chr4:7334514-7334536	0	GGGGGTGCTCAGTGAGCATGCTT	1	2	3	AB4	1.0	.
chr4	7337856	7337882	chr4:7337856-7337882	0	GAGCAAGCCTGCCACCCACACATGCTC	1	1	7	D2	1.0	.
chr4	7339783	7339802	chr4:7339783-7339802	0	GAACCAGCTCAGACGTGTTC	2	2	0	BB2	1.0	.
chr4	7339928	7339954	chr4:7339928-7339954	0	AGGGCTGCTTTCCATGAGGACTTGCCA	1	3	7	ABC1	-	.
chr4	7339994	7340019	chr4:7339994-7340019	0	GGGCTTGTCCGGGGTCAGAGATGCTG	1	2	6	AC1	1.0	.
chr4	7343378	7343403	chr4:7343378-7343403	0	TGACATGTCTGAGCCTCAGCTTCTTC	1	3	6	ACC1	-	.
chr4	7344332	7344360	chr4:7344332-7344360	0	GGGCTAGTTTATCCCATGGAGGCTTCCAG	1	3	9	ACD2	-	.
chr4	7344648	7344673	chr4:7344648-7344673	0	AAACATGCCTGGGACCAGCCGAGTCC	2	2	6	BD1	-	.
chr4	7345150	7345181	chr4:7345150-7345181	0	AAGCAAAACTTTGGAGCGGTAGAAGCTTGTTC	1	2	12	AD1	1.0	.
chr4	7345567	7345588	chr4:7345567-7345588	0	AGACAAGTCCTAGGACCTCTCC	1	2	2	AB1	-	.
chr4	7345591	7345612	chr4:7345591-7345612	0	AGACAAGTCCTAGGACCTCTCC	1	2	2	AB1	1.0	.
chr4	7346436	7346458	chr4:7346436-7346458	0	AGACTTGTTTTACAGCCTAGCAT	1	2	3	DD1	-	.
chr4	7347954	7347977	chr4:7347954-7347977	0	ATGCTAGTTCAAAAGGACAACTTT	1	2	4	AD3	1.0	dELS
chr4	7352088	7352111	chr4:7352088-7352111	0	GGACAAGTCAGGTGGGGTTAGTTG	1	3	4	ACC2	-	.
chr4	7356885	7356909	chr4:7356885-7356909	0	AGGCTTGTCCTGGGGCGACCAGCCA	1	3	5	BCC2	-	.
chr4	7359325	7359352	chr4:7359325-7359352	0	AGACTTACTTTGTCACCCAGGCTGGTCT	1	2	8	AB2	2.0	.
chr4	7360004	7360029	chr4:7360004-7360029	0	GAGCTTGCCCGGTAGCAGCCATGCCC	1	1	6	D2	1.0	.
chr4	7361927	7361958	chr4:7361927-7361958	0	GGGGTAGTCCTACCCCAGGAGGGGGCATGCTC	2	1	12	A1	-	.
chr4	7362275	7362296	chr4:7362275-7362296	0	AGACGAGCTTCAAGGCTTGCTA	1	2	2	BC2	1.0	.
chr4	7364653	7364674	chr4:7364653-7364674	0	ATGCAAGTCAGGGAGCAAGCTA	1	3	2	CCD1	1.0	.
chr4	7364898	7364928	chr4:7364898-7364928	0	GAGCTAGCCTACCGGGGTTCAGGACCTGGCT	1	2	11	BD1	-	dELS
chr4	7366971	7367003	chr4:7366971-7367003	0	GAGCAATCTTATCAGATGGATATAGGCTAGTGC	1	2	13	AD2	3.0	.
chr4	7367625	7367648	chr4:7367625-7367648	0	GGATTTGCCCCCATGGGGAAGCCC	1	2	4	AA2	-	dELS
chr4	7369533	7369555	chr4:7369533-7369555	0	AGGCTTGACTTGGGGGCGTGTCT	1	2	3	BD2	2.0	.
chr4	7374699	7374722	chr4:7374699-7374722	0	GAACTAGTCAGAGGTGGCTTGTAC	1	3	4	CCD1	-	.
chr4	7375626	7375645	chr4:7375626-7375645	0	GAACCAGCCTGAGCCAGCTT	2	2	0	BB2	-	dELS
chr4	7376233	7376257	chr4:7376233-7376257	0	AAGCATGCTTATTATAGAAAAGCTG	1	2	5	AC1	1.0	.
chr4	7377247	7377267	chr4:7377247-7377267	0	GGGGTTGTTTCTGGCTTGTTA	1	3	1	ACC1	-	.
chr4	7377501	7377533	chr4:7377501-7377533	0	ATGCATGTTTAAATAGTTCTGCCAAATTTGTTC	1	2	13	AD2	2.0	.
chr4	7378065	7378092	chr4:7378065-7378092	0	AGACTAGCTGAACTACATGGAGAAGCTA	1	3	8	ACC2	1.0	.
chr4	7379163	7379189	chr4:7379163-7379189	0	GGGCCAGCTCTCCGTGTGGGCCTGCCT	1	2	7	BB2	-	.
chr4	7379809	7379831	chr4:7379809-7379831	0	TGGCATGCCTAGAAAACACGCTG	1	3	3	BCC1	-	.
chr4	7379845	7379867	chr4:7379845-7379867	0	AAACTTGCTTTTTAGACATCACC	1	2	3	AD4	1.0	.
chr4	7380245	7380274	chr4:7380245-7380274	0	GAGCTTGTCTGGGGGCCCCAAGAGGTGTCT	1	2	10	AB1	1.0	.
chr4	7380678	7380698	chr4:7380678-7380698	0	AAGCTTGTCTTCTGCAAGCTA	1	3	1	CCD2	-	.
chr4	7381655	7381680	chr4:7381655-7381680	0	AAACAATTTCCCAGAAGAGCAGGCTC	1	2	6	AB2	4.0	dELS,CTCF-bound
chr4	7389108	7389129	chr4:7389108-7389129	0	CGGCTTGTTGGTGAACAAATTC	1	3	2	ACC1	3.0	.
chr4	7389933	7389956	chr4:7389933-7389956	0	GGGGATGCCTTGCCAGGGTAGCCC	1	2	4	AA2	-	.
chr4	7391276	7391296	chr4:7391276-7391296	0	AGACTTCCTCTGAGCCAGCCC	1	2	1	AB2	-	.
chr4	7396078	7396106	chr4:7396078-7396106	0	AAGCAAGTCCTCAGAGCAGAAATAAGCCC	1	1	9	A2	-	.
chr4	7397277	7397296	chr4:7397277-7397296	8	GAAGTTGTTGAAACATGTCT	3	2	0	AC1	1.0	pELS
chr4	7397607	7397627	chr4:7397607-7397627	1	GGGGTTGCTTTAAAAATGTCT	1	2	1	AA2	-	pELS,CTCF-bound
chr4	7399674	7399701	chr4:7399674-7399701	0	GGGCGTGCTCCTCCACGTGGTCTTGCCC	1	2	8	BD2	3.0	.
chr4	7402409	7402435	chr4:7402409-7402435	0	CAATATGTTCTGCTGCTTAGCTTGTTT	1	3	7	ACC1	-	.
chr4	7403311	7403340	chr4:7403311-7403340	0	GAACAGGACTGAGGCCACCAGGACATGTTC	2	2	10	BD1	-	.
chr4	7407071	7407090	chr4:7407071-7407090	0	AAATTTGTTCAGACCTGTTT	1	2	0	AB2	1.0	.
chr4	7415778	7415797	chr4:7415778-7415797	0	AAACATTCTTGAGCATGCCC	3	1	0	A2	-	.
chr4	7417230	7417252	chr4:7417230-7417252	0	AGACTTGTCCAGGGATGATGCTC	2	2	3	AD1	-	.
chr4	7417540	7417571	chr4:7417540-7417571	0	GGGCAAGTCTTCTGCTGTTTCTAATCCTGTTC	1	2	12	BD1	2.0	.
chr4	7419739	7419759	chr4:7419739-7419759	0	GGACTTGGCTGAGACATGCTG	2	2	1	CD	-	.
chr4	7419808	7419836	chr4:7419808-7419836	0	CAGCAAGCTATGTCAGGGTAGGCTTGCTG	1	3	9	CCC	1.0	.
chr4	7423744	7423763	chr4:7423744-7423763	0	TGACTTTCTTCAGCTTGTTT	2	3	0	ACC2	1.0	.
chr4	7424222	7424242	chr4:7424222-7424242	0	GGGCAAGCTCTAAGCTCCCTC	1	2	1	AB4	4.0	.
chr4	7425901	7425923	chr4:7425901-7425923	0	GAGCTTGTGCCCCAATCTAGTCC	1	2	3	DD2	-	.
chr4	7426751	7426771	chr4:7426751-7426771	0	GGGCTGGTCAGTGGCTTGCCC	1	3	1	BCC2	1.0	.
chr4	7429583	7429602	chr4:7429583-7429602	0	GGACTTGCCTAGAAAAGCCC	2	1	0	A2	-	.
chr4	7429930	7429958	chr4:7429930-7429958	0	AAGCCAGCCCAGCTCCTGGAGCCATGCCC	1	2	9	BD2	3.0	.
chr4	7438978	7438998	chr4:7438978-7438998	0	GGGCATGTTCCAGGCTCATCT	3	2	1	AB4	2.0	.
chr4	7440591	7440621	chr4:7440591-7440621	0	GGGCTTGCCCAGCCTGCTCTGGAACTTGGGG	1	3	11	CDD3	2.0	.
chr4	7445197	7445220	chr4:7445197-7445220	0	GGACATGCCTGCAGAGGCACCCTT	1	2	4	AB4	1.0	.
chr4	7451541	7451570	chr4:7451541-7451570	0	GGACCAGCCTTCCACACACCTGACATGCCC	1	2	10	BC2	1.0	.
chr4	7451608	7451630	chr4:7451608-7451630	0	GGGCAAGCCTTAGTGGCATGCAG	1	3	3	CCD1	2.0	.
chr4	7457653	7457680	chr4:7457653-7457680	0	GGCCTGGTTCACACCAGGGAGCATGCCC	2	2	8	BD1	-	.
chr4	7458558	7458584	chr4:7458558-7458584	0	AAACTTCCTGCTGCTTAAAACTTGTTA	1	3	7	ACC2	1.0	.
chr4	7459723	7459747	chr4:7459723-7459747	0	AGACAAGCCTCTCCATGGCCAGCCC	1	2	5	BC1	-	.
chr4	7461050	7461070	chr4:7461050-7461070	0	AAGCTTGCTGGAAGCTTCTTC	1	2	1	AC2	-	.
chr4	7465780	7465805	chr4:7465780-7465805	0	ACGCAAGCCCAGACAAAGGCATGGCT	1	2	6	DD3	1.0	.
chr4	7477204	7477231	chr4:7477204-7477231	0	AGGCAGGTCCAAATCTTGGGAATAGCCT	1	2	8	AB2	2.0	.
chr4	7479242	7479267	chr4:7479242-7479267	0	GGACATGTTGCTAACCAGGGAAGCTC	1	2	6	AC2	2.0	.
chr4	7480178	7480206	chr4:7480178-7480206	0	GGGCTTTGCCCTGAAGCAGGGACATGTCT	2	2	9	AD1	1.0	.
chr4	7485298	7485324	chr4:7485298-7485324	0	GAGCATGCTGCTTAGGGTGGATAGTTC	1	3	7	ACC2	-	.
chr4	7485394	7485424	chr4:7485394-7485424	0	GGGCTGGCTCAGGCTCTGCTGAGGCTACTCC	1	2	11	AB2	-	.
chr4	7491412	7491439	chr4:7491412-7491439	0	GAGCATGCCCCTCTCTGCAGGCAGGTGC	2	2	8	BD4	4.0	.
chr4	7491903	7491923	chr4:7491903-7491923	0	GGGGCTGCCTGGAGCAAGCCC	1	2	1	AB4	-	.
chr4	7492343	7492369	chr4:7492343-7492369	0	TGGCTTGTTTCACTTAGCACCATGTCC	1	3	7	CCD2	2.0	.
chr4	7497371	7497396	chr4:7497371-7497396	0	AGACTTGTCCAGGGCTGAGCAGCTTC	1	2	6	AB4	-	.
chr4	7500060	7500088	chr4:7500060-7500088	0	ACACAAGCTCTGACCTCACGGGCTTTCTT	1	2	9	AD3	-	DNase-H3K4me3
chr4	7500301	7500330	chr4:7500301-7500330	0	ATACTCGCCTTCCTTACTCCAGGCATGCTC	2	2	10	BD1	1.0	.
chr4	7500394	7500421	chr4:7500394-7500421	0	AAACAGGCCCTGGAATGGGGGCTTCCCT	1	2	8	AB2	1.0	.
chr4	7502797	7502819	chr4:7502797-7502819	0	GGCCTTGCCCCCACGGCATGCCC	1	2	3	CD	4.0	dELS
chr4	7503326	7503350	chr4:7503326-7503350	0	AGAGTTGTCTGTAAAAAGTTTGTCT	1	2	5	AA2	2.0	.
chr4	7504006	7504037	chr4:7504006-7504037	0	GAGCAGGCCTGGAGCAGAGGAGGAGCTTGTGC	1	2	12	BD2	-	.
chr4	7507557	7507587	chr4:7507557-7507587	0	GAACTTGTCTTAGAAGCCACTAAATATGCTC	1	1	11	A2	1.0	dELS
chr4	7507752	7507771	chr4:7507752-7507771	0	GGAAAAGTTAAGGCATGCTG	4	3	0	ACC1	1.0	.
chr4	7510602	7510622	chr4:7510602-7510622	0	CGGCATGTCCAGGAAATGCCA	1	3	1	ACC2	1.0	.
chr4	7510635	7510660	chr4:7510635-7510660	0	CGCCTTGTTCTGGGTGCGGCATGTCC	1	3	6	CCD1	2.0	.
chr4	7510684	7510709	chr4:7510684-7510709	0	CACCTTGTTCTGGGCGCGGCATGTCC	1	3	6	CCD1	2.0	.
chr4	7511816	7511836	chr4:7511816-7511836	0	AGGCAAGCTTTGGCCTGGCCT	1	2	1	BD1	2.0	dELS
chr4	7512222	7512242	chr4:7512222-7512242	0	AGCCATGCCCAAGGCATCTCT	1	2	1	AD3	-	.
chr4	7518407	7518426	chr4:7518407-7518426	0	GGGAATTCCTAGGCAAGTCC	2	2	0	AA1	1.0	.
chr4	7520967	7520991	chr4:7520967-7520991	0	TGGGAAGCTCAGAGAAGACAAGCCT	1	2	5	AC3	1.0	.
chr4	7521718	7521739	chr4:7521718-7521739	0	GGGGTTCCCTTTGGGCAAGTCC	1	2	2	AA1	2.0	dELS
chr4	7521936	7521963	chr4:7521936-7521963	0	GGACAAGCTGGAGCACACCGGCTTCCCT	1	3	8	ACC1	1.0	dELS
chr4	7530438	7530461	chr4:7530438-7530461	0	GGGGAAGCCCCACAAGGCATGCTG	1	2	4	AC2	2.0	.
chr4	7531160	7531184	chr4:7531160-7531184	0	GAACTATCCCTTTGGAGGCTTCTCT	1	2	5	AA2	-	dELS
chr4	7534003	7534024	chr4:7534003-7534024	0	AGACAAGCCCTGAGACAGGTTA	1	2	2	BC3	-	.
chr4	7534449	7534470	chr4:7534449-7534470	0	AGAGAAGCCCCCAAAGATGTCC	1	2	2	AA2	-	.
chr4	7534730	7534756	chr4:7534730-7534756	0	GGAAAAGCCAAGGAAATGGACTTGCCA	1	3	7	ACC1	2.0	.
chr4	7535241	7535265	chr4:7535241-7535265	0	GGCCTTGCTGAATCTGAACTTGTTG	1	3	5	CCD1	1.0	.
chr4	7535879	7535899	chr4:7535879-7535899	0	CTGCTTGCTCGTGGCATGTCC	2	3	1	CCD1	1.0	.
chr4	7536454	7536476	chr4:7536454-7536476	0	GGGCAAGCCAGAGAAGCTGGTTA	1	3	3	BCC1	1.0	.
chr4	7544577	7544607	chr4:7544577-7544607	0	GGGGATGCTTCCTCCAGCCTGGGACAGGCTC	2	2	11	AB3	2.0	.
chr4	7545162	7545183	chr4:7545162-7545183	0	GAGCTTTTCAGAAAACAAGTCT	1	2	2	AC1	-	.
chr4	7546339	7546369	chr4:7546339-7546369	0	GGGCTTGCTAGTGGCAAAGCTCAGCCTGCCC	1	3	11	BCC2	1.0	.
chr4	7553539	7553560	chr4:7553539-7553560	0	CTGTATGTCCAGGGACTTGTCT	1	3	2	ACD1	2.0	.
chr4	7553733	7553759	chr4:7553733-7553759	0	AAACATGTTTCTGGAAAAGAAAAGCTA	1	2	7	AC1	-	.
chr4	7554838	7554870	chr4:7554838-7554870	0	AAACATGCTGGCTCCAAATGTAAAGGCATATTG	1	3	13	ACC1	1.0	.
chr4	7559669	7559701	chr4:7559669-7559701	0	GCACCTGCCCACTGTGCCATCTGGGGCAAGTCC	1	2	13	BD4	-	.
chr4	7560961	7560980	chr4:7560961-7560980	0	AAGCAAGATGGAGCTTGCCG	2	3	0	CCD2	2.0	.
chr4	7561339	7561358	chr4:7561339-7561358	0	CTGGAAGTCCAGACTAGCCT	2	3	0	ACD1	-	.
chr4	7562900	7562929	chr4:7562900-7562929	0	GGTCTAGCCTATTCCAGGATGACCTTGTCT	1	2	10	DD2	1.0	.
chr4	7563177	7563202	chr4:7563177-7563202	0	GAGAAGGTCCCACACCAGGCATGCCC	2	2	6	AB1	-	.
chr4	7563406	7563433	chr4:7563406-7563433	0	GGGCAAGTCTAGTGCAACAGCCATCTCT	2	2	8	AD1	1.0	.
chr4	7565173	7565203	chr4:7565173-7565203	0	AGACATGATTTTAAAAATAAATGACTAGTCC	1	2	11	CD	2.0	.
chr4	7566733	7566759	chr4:7566733-7566759	0	GAGCTAGTCACATGGCCTGGCTTACCT	1	3	7	ACC1	-	.
chr4	7566823	7566844	chr4:7566823-7566844	0	GAGCTAGTCACATGGCCTGTCT	1	3	2	BCC2	-	.
chr4	7566913	7566939	chr4:7566913-7566939	0	GAGCTAGTCACATGGCCTGGCTTACCT	1	3	7	ACC1	1.0	.
chr4	7567617	7567639	chr4:7567617-7567639	0	AGGGATGTTTGCCAGGCTTCTCC	1	2	3	AA2	1.0	.
chr4	7570716	7570738	chr4:7570716-7570738	0	TGCCATGTCCTGTCAGCAAGCCT	1	3	3	CCD1	1.0	dELS
chr4	7571452	7571472	chr4:7571452-7571472	0	AGAATAGCTCTGGCCATGCCC	1	2	1	AD2	2.0	dELS
chr4	7571845	7571876	chr4:7571845-7571876	0	AGTCCAGCTCGTTAGCTTCCTGGGACTTGTCG	1	3	12	BCD1	2.0	dELS
chr4	7574391	7574412	chr4:7574391-7574412	0	GGAGTTGTTTACAGCCATGTCT	1	2	2	AD2	1.0	.
chr4	7578697	7578722	chr4:7578697-7578722	0	AGGCTTGTTCCCACCCCGACTTGACG	1	3	6	CCD1	4.0	.
chr4	7579991	7580023	chr4:7579991-7580023	0	GGACATGCTTGGAGTCTGCAAGTAGATGTGTTT	2	2	13	AB1	-	.
chr4	7585049	7585076	chr4:7585049-7585076	0	TGACATGTCAGAGTCTCAGAAATTGCTC	1	3	8	ACC2	-	.
chr4	7585436	7585463	chr4:7585436-7585463	0	GACCTGGTCCCCTGTGTCAGGCAAGTCC	1	2	8	BD1	-	.
chr4	7585580	7585600	chr4:7585580-7585600	0	AAACAACTTATAGACTAGTCA	1	3	1	ACC2	1.0	.
chr4	7586038	7586058	chr4:7586038-7586058	0	GACCTTGTCTTGGACATGCTG	2	2	1	CD	-	.
chr4	7586883	7586912	chr4:7586883-7586912	0	AGACAAGTCCTTTTCAGAGACAGCATCTTT	1	2	10	AC1	-	.
chr4	7588146	7588169	chr4:7588146-7588169	0	TGGCTTGTTAACCAGAACATCTTC	1	3	4	ACC1	1.0	.
chr4	7588686	7588713	chr4:7588686-7588713	0	GGACATACCTTCAAGGAAAAACTAGCTG	1	2	8	AC2	1.0	.
chr4	7589365	7589393	chr4:7589365-7589393	0	AGGCATGCCCTCTTGGCTGAGACCCGTTT	2	2	9	BB1	1.0	.
chr4	7590202	7590234	chr4:7590202-7590234	0	TGATTTGTCCCAACATTAAATAATGACTAGTTT	1	3	13	ACC1	2.0	.
chr4	7592499	7592521	chr4:7592499-7592521	0	AGGCATGGCCATGTGACTAGCTC	1	2	3	CD	-	.
chr4	7594256	7594286	chr4:7594256-7594286	0	TGGCAGGTCCCGCGATCATAAAAGCTTGTCA	1	3	11	BCC2	-	.
chr4	7598421	7598441	chr4:7598421-7598441	0	GGACATGTCTTTATCTAGTCC	2	2	1	CD	1.0	.
chr4	7599113	7599142	chr4:7599113-7599142	0	GAACAAGTCCTTCCTTCCGCAGGCTTCTCA	1	2	10	AC3	-	dELS
chr4	7604888	7604915	chr4:7604888-7604915	0	AAGCTGGCTCCTCTCCTTGGATTTGTCT	1	2	8	AB2	3.0	.
chr4	7605462	7605482	chr4:7605462-7605482	0	ACACTGGCCCAGGGCTAGCTC	1	2	1	BD1	-	.
chr4	7608016	7608045	chr4:7608016-7608045	2	GGACATGCCATGCCCTGCCAGGGCATGGCA	1	3	10	CCD1	1.0	.
chr4	7611863	7611887	chr4:7611863-7611887	0	AAGCTGGTCCTCTCCAGACAGGCTT	1	2	5	BB2	1.0	.
chr4	7613490	7613519	chr4:7613490-7613519	0	AGGCATGTCTAGCAACTAAGGAGCACTCTG	1	3	10	ABC2	1.0	.
chr4	7614970	7614991	chr4:7614970-7614991	0	GGACTAGCTCTCGAGCCAGTGC	1	2	2	BD1	-	.
chr4	7616718	7616744	chr4:7616718-7616744	0	CAACTTGGCTATTACAGGGACATGCTT	1	2	7	CD	-	.
chr4	7616762	7616784	chr4:7616762-7616784	0	GAGCTTGTTTTAAAAACTGACTA	1	3	3	ABC2	1.0	.
chr4	7618337	7618364	chr4:7618337-7618364	0	AAGCACGCCCATCTTCCAGGGCTTTTTC	1	2	8	AB2	1.0	.
chr4	7618669	7618695	chr4:7618669-7618695	0	AGGCTTTTCTGCCTCAGGAACATTTTT	1	2	7	AA2	-	.
chr4	7619326	7619351	chr4:7619326-7619351	0	GAGCATTTTTATTGGGAAGCTTATCC	1	2	6	AA2	-	.
chr4	7627418	7627439	chr4:7627418-7627439	0	CTGCTTGCCTCCCAACATGTTT	2	3	2	CCD1	-	.
chr4	7630572	7630601	chr4:7630572-7630601	0	TGACTTTCTCCTGAAACACCAGGCTAGCCG	1	3	10	ACC2	2.0	dELS,CTCF-bound
chr4	7636226	7636247	chr4:7636226-7636247	0	AGACTTCCTTTGGGACTTGCTT	1	1	2	A2	2.0	.
chr4	7638924	7638953	chr4:7638924-7638953	0	TGGCTTGTTCTTCCCCAGATCAGCATCTCC	1	3	10	ACC1	-	.
chr4	7642944	7642965	chr4:7642944-7642965	0	AAGCAAGTCACATGACAAGCCC	2	2	2	CC	2.0	.
chr4	7643010	7643037	chr4:7643010-7643037	0	AGATTTGTGCAAAGCCAAAGGCTTGCCT	1	2	8	AD1	3.0	.
chr4	7643921	7643949	chr4:7643921-7643949	0	GGGCATCTCTTGAGTAACAGAACAATTCT	1	2	9	AA2	-	dELS
chr4	7644423	7644453	chr4:7644423-7644453	0	AGACATGGCCCAGTGGGGCAGGAAAAAGTCT	1	2	11	AD2	1.0	dELS
chr4	7654776	7654798	chr4:7654776-7654798	0	GGGGTTGTACCCCAGACAAGCCC	1	2	3	AD1	1.0	.
chr4	7656209	7656231	chr4:7656209-7656231	0	AAGCAAGCTCATTAGAGTGGCCT	1	2	3	AB1	-	.
chr4	7656996	7657023	chr4:7656996-7657023	0	CAAGAAGTCCTGTGTGTCAGGCTTGCCA	1	3	8	ACC1	2.0	.
chr4	7660659	7660682	chr4:7660659-7660682	0	AGCCATGTTGCCTCAGGCAAGTCA	1	3	4	CCD1	-	.
chr4	7663376	7663397	chr4:7663376-7663397	0	GATCCTGCCCCTGAGCTAGTCA	1	3	2	BCD1	-	.
chr4	7663832	7663859	chr4:7663832-7663859	0	GATCTAGCCCCTCCACATAAATTTGCCC	1	2	8	AD2	1.0	.
chr4	7665116	7665147	chr4:7665116-7665147	0	AAACAAATCCAAAGTTTCCCCCAAGGAAGCCC	1	2	12	AA2	3.0	.
chr4	7671190	7671219	chr4:7671190-7671219	0	TGGCAAGCTCTATGGAAAGGGGACAAGCTA	1	2	10	CC	-	.
chr4	7672483	7672504	chr4:7672483-7672504	0	AAAAATGTTTTTAAACTTTTCC	1	2	2	AA2	-	.
chr4	7675914	7675938	chr4:7675914-7675938	0	AGGCAAACCTAGGCCAGGCTGGCTC	1	2	5	AB2	-	.
chr4	7677636	7677667	chr4:7677636-7677667	0	TGACAAGCTTGTGAGTGGGAGGCAGCAGGCTC	1	3	12	BCC1	-	.
chr4	7677903	7677928	chr4:7677903-7677928	0	GGACTAGTTCCAGCACAGACCTGCCT	1	1	6	B2	-	dELS,CTCF-bound
chr4	7680571	7680601	chr4:7680571-7680601	0	AAGCTTCTTCTGCAGAGAGGAAGGCTACCCT	1	2	11	AA2	-	.
chr4	7682297	7682318	chr4:7682297-7682318	0	AGGCAAGCCCAGAGGCAATTCT	1	1	2	A1	-	.
chr4	7682516	7682535	chr4:7682516-7682535	0	GAGCTAGACAGAACTAGCTT	3	2	0	CD	2.0	.
chr4	7683423	7683442	chr4:7683423-7683442	1	GATCTTGTCTGGGCTTGCTC	3	1	0	D1	-	.
chr4	7685165	7685190	chr4:7685165-7685190	0	AAGCAAGTTTTTGCTAAGAATAGACT	1	2	6	AD1	1.0	.
chr4	7687382	7687411	chr4:7687382-7687411	0	CAGCAAGTCTATTCACTCGTAGGCCTGCTT	1	2	10	BC2	1.0	.
chr4	7693833	7693863	chr4:7693833-7693863	0	GGACATGTCTAGATGTGAGGGCGAGAAGCCC	1	2	11	AC1	-	.
chr4	7697376	7697397	chr4:7697376-7697397	0	GGAGAAGCTCTGAGCCATGTCT	1	2	2	AD2	1.0	dELS
chr4	7698147	7698176	chr4:7698147-7698176	0	GAACATGGTCTTTCTGGCTGAAGCTGGCCT	1	2	10	BD2	1.0	dELS,CTCF-bound
chr4	7698488	7698508	chr4:7698488-7698508	0	AAACATGTTTGAAGCTTCTTA	1	2	1	AC3	1.0	.
chr4	7698769	7698801	chr4:7698769-7698801	0	GGGCTTGCCTGGCTGGCGGTACAGGACAGGCGC	1	2	13	BD4	1.0	dELS,CTCF-bound
chr4	7699669	7699688	chr4:7699669-7699688	0	AATCATGCTCGGGCATGGCA	2	3	0	CDD1	1.0	.
chr4	7702063	7702086	chr4:7702063-7702086	7	AGCCCAGCTCATGTGGACTTGTCC	1	2	4	BD4	1.0	dELS
chr4	7702323	7702342	chr4:7702323-7702342	16	GGGCATGTTGAGACATGCGC	4	2	0	CD	1.0	dELS
chr4	7702356	7702387	chr4:7702356-7702387	16	ATGCATGTTCACTGGAGATTTGGGGCAGGCCC	2	2	12	BD3	-	dELS
chr4	7703444	7703464	chr4:7703444-7703464	0	AGACTAGTCCCCAGAATGTCC	1	2	1	AC1	-	.
chr4	7711239	7711263	chr4:7711239-7711263	0	AGGCTTGCCTGGCTGAGAGGTGCCC	1	2	5	AB1	-	dELS
chr4	7711718	7711746	chr4:7711718-7711746	0	AAACAAGCTGTGTGACCTTGGGCAAGTTA	1	2	9	CC	2.0	.
chr4	7712659	7712687	chr4:7712659-7712687	0	GGACATGATTTGCACAGTAGGACAAGGCC	1	2	9	DD2	2.0	.
chr4	7714076	7714097	chr4:7714076-7714097	0	CAACTTGACTGCAGACATGTCA	1	3	2	CCD2	1.0	.
chr4	7714265	7714290	chr4:7714265-7714290	0	AGAGAAGTTTCCGGAAAAGAAAGTCC	1	2	6	AA2	-	.
chr4	7716199	7716220	chr4:7716199-7716220	0	AGAAAAGCCCTTGGGCTTGTTA	1	2	2	AC2	-	.
chr4	7718685	7718716	chr4:7718685-7718716	0	AGAAATTTCCTCCCAGCCTCCCAGGCTTGCTT	2	2	12	AA1	-	.
chr4	7722064	7722094	chr4:7722064-7722094	0	AGACAAGTTATTTTAACCAACTGAAATGTTT	1	3	11	ACC2	2.0	.
chr4	7723956	7723977	chr4:7723956-7723977	0	AGGGAAGCCCCCGGGATTGCTC	1	2	2	AA2	-	.
chr4	7725779	7725805	chr4:7725779-7725805	0	GGGCAAGACCCAGTGAAGGGCATCCTC	1	2	7	AD2	2.0	.
chr4	7727992	7728015	chr4:7727992-7728015	0	AGGCAAATCTCACAGAGCAGGCTT	1	2	4	AB2	-	.
chr4	7728784	7728815	chr4:7728784-7728815	0	AAGCAATTTTCCTTCATTCACTGAACTTCTCT	1	2	12	AA2	-	.
chr4	7734149	7734180	chr4:7734149-7734180	0	GGACAAGCTGGGGATGGGCGGGGGACAGGCTG	1	3	12	BCC1	-	DNase-H3K4me3
chr4	7736145	7736166	chr4:7736145-7736166	0	CGGCTTGCTCAAGGGCTGGGCT	1	3	2	BCD2	1.0	.
chr4	7737478	7737500	chr4:7737478-7737500	0	GGGCTGGCTTTGAAAGGAAGCCT	1	2	3	AB2	5.0	.
chr4	7741832	7741859	chr4:7741832-7741859	0	AAACATGGTCCATTAGAGGGGAAAGCCC	1	2	8	AD2	-	.
chr4	7743868	7743898	chr4:7743868-7743898	0	TGACATGTTCTTGTGGAGTAAAAACTGGATT	1	3	11	BCD2	-	dELS
chr4	7744976	7745001	chr4:7744976-7745001	0	AAACATGCAATGTCATGGACATGTTG	1	3	6	CCD2	-	.
chr4	7746370	7746389	chr4:7746370-7746389	0	GAGTGAGTTCAGACTTGCCA	1	3	0	ABC1	1.0	.
chr4	7747306	7747338	chr4:7747306-7747338	0	GAGCAGGCCTGGGTGAGAAATTGAAACTTCTCT	1	2	13	AB2	-	dELS,CTCF-bound
chr4	7749197	7749222	chr4:7749197-7749222	0	AAATATGCCCTCTTTGAAACAAGATT	1	2	6	AD3	-	.
chr4	7753196	7753228	chr4:7753196-7753228	0	AGACCAGCCTGGCCAACATGGAGAAACCTGTCT	1	2	13	BB2	1.0	.
chr4	7756270	7756292	chr4:7756270-7756292	0	AAACTTGTCTGTCGCAGTTGTCC	1	2	3	AD1	-	.
chr4	7756354	7756375	chr4:7756354-7756375	0	GTGCTTGCTCTTGGTCTTGCTC	1	2	2	DD2	-	.
chr4	7758380	7758400	chr4:7758380-7758400	0	CGTCTTGCCTGGAGCAAGCTC	1	2	1	CD	1.0	.
chr4	7760890	7760913	chr4:7760890-7760913	0	TGGCTAGCCCCTGTGAACACGACC	1	3	4	BCD2	1.0	.
chr4	7761048	7761070	chr4:7761048-7761070	0	GTGCTTGTTCCTGGGGCATGTTT	2	1	3	D1	-	.
chr4	7762790	7762811	chr4:7762790-7762811	0	GAACAAATTCCGGAACTTGCTT	1	1	2	A2	1.0	.
chr4	7766414	7766436	chr4:7766414-7766436	0	ACATATGTTTAGCAAACAAGCCG	1	3	3	ACD1	1.0	.
chr4	7767471	7767496	chr4:7767471-7767496	0	AAACATCCCCCAGGCAAAACATATTC	1	2	6	AA2	2.0	.
chr4	7768310	7768330	chr4:7768310-7768330	0	AAACTTGCTAGTGGCTAATCC	1	3	1	ACC1	-	.
chr4	7768552	7768572	chr4:7768552-7768572	0	AGAGGAGCCCAGGGCTTGCCT	1	2	1	AB4	1.0	.
chr4	7768836	7768867	chr4:7768836-7768867	0	GGGCTTACCTTGGCCTTCCGCAGCACATGCCC	1	2	12	AD2	-	.
chr4	7770367	7770393	chr4:7770367-7770393	0	TAACATGTCCACTGGATGGGAATGCCG	1	3	7	ACC2	1.0	.
chr4	7776316	7776336	chr4:7776316-7776336	0	AAGCAACCTCCGGAGAAGCTC	1	2	1	AA2	1.0	.
chr4	7777746	7777767	chr4:7777746-7777767	0	GGAAATCTTCCTGGACATGCCC	2	2	2	AA1	-	.
chr4	7778687	7778706	chr4:7778687-7778706	0	GGGCAGGCTCAGACAGGCCC	2	2	0	BB2	-	dELS
chr4	7779694	7779716	chr4:7779694-7779716	0	GAGCAAGTTATTTAAACTTTCTG	1	3	3	ACC1	1.0	.
chr4	7780424	7780446	chr4:7780424-7780446	0	AAACAAATATTTAAAACATGCCC	2	2	3	AD1	-	.
chr4	7781031	7781063	chr4:7781031-7781063	0	AAACTTGCTGTTCAAGAATCTTCTGGAAAGTTT	1	3	13	ACC2	1.0	.
chr4	7783143	7783174	chr4:7783143-7783174	0	GAACTTTTTTTTTTTGAGATGGAGTCTTGCTC	1	2	12	AD2	-	.
chr4	7784060	7784081	chr4:7784060-7784081	0	GAACTAGCCTGAGAGCCTGCCA	1	2	2	BC1	1.0	.
chr4	7788847	7788871	chr4:7788847-7788871	0	AGGCACGTCTCTCACGGGCTTGCAT	1	2	5	BD2	1.0	dELS
chr4	7790885	7790908	chr4:7790885-7790908	0	GGACAATCTGTGCAAGACTAGTTC	1	2	4	AC1	-	.
chr4	7792521	7792550	chr4:7792521-7792550	0	TAGCTAGCTCATTTTCAAGAAAACATCTGC	1	3	10	ACD2	-	.
chr4	7792618	7792647	chr4:7792618-7792647	0	CAGCTAGTTCTATGAGCACCTCACTTGTCT	1	3	10	CCD2	-	.
chr4	7798844	7798869	chr4:7798844-7798869	0	GAGCTTCTCTGTCTGGGCACTTGCCC	1	2	6	AD2	2.0	.
chr4	7800060	7800089	chr4:7800060-7800089	0	GAGCTTTCCTGGAAATTTTAAAACAAGTTA	1	2	10	AC2	-	.
chr4	7800565	7800595	chr4:7800565-7800595	0	GGTCCTGTCCTTGTGGAAAATGAGCTTGTTA	1	3	11	BCD1	2.0	dELS
chr4	7800757	7800787	chr4:7800757-7800787	0	AAACAAATCCTTCACACGATCGATCAAGCTT	1	2	11	AD2	-	dELS
chr4	7805469	7805493	chr4:7805469-7805493	0	GGTGATGTTTTTAAAAAACATGTCG	1	3	5	ACD1	3.0	dELS,CTCF-bound
chr4	7808405	7808435	chr4:7808405-7808435	0	ATACATGTTTCTGTGGTAACTGGGCTTGTAC	1	2	11	DD3	3.0	.
chr4	7812696	7812721	chr4:7812696-7812721	0	GAGCAAGACTAACGCCGGGCATTCTC	1	2	6	AD2	2.0	dELS,CTCF-bound
chr4	7814251	7814270	chr4:7814251-7814270	0	AAACATATTTAAAAATGTTC	1	2	0	AA2	-	.
chr4	7814916	7814944	chr4:7814916-7814944	0	AAGCTGGCCTGAAAAAGTAAGACAGGCTT	1	2	9	BB2	-	.
chr4	7822108	7822140	chr4:7822108-7822140	0	AGGCAAATTTTTATTTGATTTGAGGACAAGACT	1	2	13	AD2	-	.
chr4	7822157	7822183	chr4:7822157-7822183	0	AGGCATGTTCACGCAATGGAAAACTCC	2	2	7	AA1	1.0	.
chr4	7822251	7822273	chr4:7822251-7822273	0	GAGCAATTCTCAGAGCCTTGCTT	1	2	3	AD2	1.0	.
chr4	7823956	7823981	chr4:7823956-7823981	0	AAACATGCATCAGCATAAACCAGTCT	1	2	6	BD2	-	.
chr4	7825030	7825055	chr4:7825030-7825055	0	AAACAATTCATGTTAGAGACTTGTTA	1	3	6	ACC2	-	.
chr4	7825945	7825974	chr4:7825945-7825974	0	GGATATGCTTAAAAAAAAAAAAAAAAGTCC	1	2	10	AA2	-	.
chr4	7826562	7826590	chr4:7826562-7826590	0	AAGCTGGTTTAGAAAGCTGGCACTTGTCT	1	2	9	BD2	-	dELS
chr4	7830984	7831015	chr4:7830984-7831015	0	AGGCATGTTTCAATTCTATCTGTAGCATTTTA	1	3	12	ACC1	-	.
chr4	7831211	7831237	chr4:7831211-7831237	0	AAACTAGTTTTGTCATCTGACTTTCCT	1	2	7	AC1	2.0	dELS
chr4	7837884	7837906	chr4:7837884-7837906	0	TGGCATGTCATGCGAGCTAACTT	1	3	3	ACC1	2.0	.
chr4	7838292	7838319	chr4:7838292-7838319	0	GAAGCAGCCTACAAACAGAGACAAGCTG	1	3	8	ABC1	-	dELS
chr4	7841465	7841494	chr4:7841465-7841494	0	GAGCTACCTGAGCACAGAAGGAACAAGTTC	1	2	10	AC1	-	.
chr4	7841969	7842000	chr4:7841969-7842000	0	AAGCTTCCCTCACTGGATTTGGAAGCTTCTCT	1	2	12	AA2	1.0	.
chr4	7844857	7844884	chr4:7844857-7844884	1	GAACACGTTTCTTTTTCAAAACATACTT	1	2	8	AB2	-	dELS,CTCF-bound
chr4	7845270	7845298	chr4:7845270-7845298	0	AGGCTAGCCAGGCATGGTAGGGCACGCCT	1	2	9	BC2	-	.
chr4	7846011	7846043	chr4:7846011-7846043	0	AGACAAGCTATTGCCAACCAAAGGAAAAAGTCT	1	2	13	AC2	-	dELS,CTCF-bound
chr4	7848805	7848832	chr4:7848805-7848832	0	AAACTAGTTTCATGGGCAGGAATTGCTA	1	2	8	AC1	-	.
chr4	7858001	7858025	chr4:7858001-7858025	0	AAGGATGTTCAATAAAAGTTTGTTT	1	2	5	AA2	2.0	.
chr4	7858713	7858744	chr4:7858713-7858744	0	TGGCTTGTTCCTGCACCTCTGCAACCTTGCCA	1	3	12	CCD2	1.0	.
chr4	7860415	7860437	chr4:7860415-7860437	0	GGACATGTTCATTGGACCATTTC	2	2	3	AB1	2.0	.
chr4	7861594	7861618	chr4:7861594-7861618	2	ATGAAAGCCCTGTGGGGACATGTCA	1	3	5	ACD1	1.0	dELS,CTCF-bound
chr4	7862132	7862154	chr4:7862132-7862154	0	AGACTAGCCTGGGAAACATGGAA	1	3	3	CDD3	-	.
chr4	7862760	7862780	chr4:7862760-7862780	0	AAATATGTCCAGAAAATGCCT	1	2	1	AA2	1.0	dELS
chr4	7864434	7864464	chr4:7864434-7864464	0	AGGCAAACTTAATGTACTTAGTGACTAGCTG	1	3	11	ACC2	-	.
chr4	7865514	7865538	chr4:7865514-7865538	0	AGACTAGTTTGCCATAACCATTTTC	2	2	5	AD1	1.0	.
chr4	7866395	7866414	chr4:7866395-7866414	0	TATGTTGCCCAGGCTAGTCT	2	3	0	ACD1	-	.
chr4	7867492	7867517	chr4:7867492-7867517	0	AGTCTTCTCCTGTCTGAGGCATGCTT	2	2	6	AD1	-	.
chr4	7869489	7869509	chr4:7869489-7869509	0	AGACATGACTGATACAAGCTC	2	2	1	DD2	-	.
chr4	7871461	7871484	chr4:7871461-7871484	0	GGAAATGTCGCACAGAGCTTGCTG	1	3	4	ACC1	2.0	pELS
chr4	7872207	7872231	chr4:7872207-7872231	0	AAACAAGTTTGCTGAAAGCAGGTCC	1	1	5	B1	-	.
chr4	7872520	7872539	chr4:7872520-7872539	0	GGACAACTGTGAGCATGTTT	3	2	0	AD1	1.0	PLS,CTCF-bound
chr4	7873843	7873869	chr4:7873843-7873869	0	AGACTTGAGTACCTGGCAGACATGTTC	1	2	7	DD1	1.0	pELS
chr4	7876636	7876657	chr4:7876636-7876657	0	GACCATGCTCCGAGGCTTTCCC	1	2	2	AD3	-	dELS,CTCF-bound
chr4	7880192	7880213	chr4:7880192-7880213	0	AAACTACTTTAAAGGCATTTTC	1	2	2	AA2	-	dELS
chr4	7885723	7885742	chr4:7885723-7885742	0	AAAGATGCCATGGCTTGTCC	4	3	0	ACC1	1.0	.
chr4	7891162	7891184	chr4:7891162-7891184	0	ACACAAGCCCAAAAGGCATGCTA	1	2	3	CD	-	dELS,CTCF-bound
chr4	7894482	7894501	chr4:7894482-7894501	7	GTACATGTCAAGACAAGCCT	4	2	0	CD	3.0	dELS
chr4	7899302	7899328	chr4:7899302-7899328	0	GGGTTAGTCCTGGAGCCTAGCAAGTTC	1	2	7	AC2	1.0	dELS
chr4	7901152	7901174	chr4:7901152-7901174	0	AAGCATGACCACAAGGCATACTC	1	2	3	AD2	-	dELS
chr4	7903035	7903065	chr4:7903035-7903065	0	AGGCAAGTATCTGAGGATGATGGGCTATCCC	1	2	11	AD2	2.0	dELS,CTCF-bound
chr4	7904071	7904091	chr4:7904071-7904091	0	CAGCTTGCCATAAACAGGCTT	1	3	1	BCC1	-	dELS,CTCF-bound
chr4	7905126	7905156	chr4:7905126-7905156	0	CACCAAGCTCCTAGAAGTTGAAGGCATGCCA	1	3	11	CCD1	2.0	dELS,CTCF-bound
chr4	7909273	7909294	chr4:7909273-7909294	0	ATATAAGTTTAAAAACTTGCCC	1	2	2	AD4	3.0	.
chr4	7911508	7911538	chr4:7911508-7911538	0	TGACATGCTTTACGGATTGCACAGCATTTTC	1	3	11	ACC1	-	dELS
chr4	7915767	7915794	chr4:7915767-7915794	0	CGGCAAGCCCCTCAATGGAGAGTAGCTG	1	3	8	ACC2	-	.
chr4	7925171	7925198	chr4:7925171-7925198	0	GAATAAGTCTTAAATGAGGGGCTTCTCT	1	2	8	AA2	2.0	.
chr4	7926932	7926954	chr4:7926932-7926954	0	CAACTTGTTGGCCAGGCTGGTCT	1	3	3	BCC1	-	.
chr4	7927151	7927171	chr4:7927151-7927171	0	GGACAATTCCAAGACTTGTGT	1	2	1	AD2	-	.
chr4	7928299	7928321	chr4:7928299-7928321	0	GAGCTAGTTCTCAAGTCATCTTT	2	2	3	AD1	-	.
chr4	7942919	7942941	chr4:7942919-7942941	0	AGACCAGCCTGGCCAACATGTTG	1	3	3	BCC1	-	.
chr4	7945606	7945636	chr4:7945606-7945636	0	GACCTAGTTTGATACTATGAAGGACTAGTTG	1	2	11	CD	1.0	.
chr4	7945658	7945679	chr4:7945658-7945679	0	AGACTTCTTCCCAGGCTTTTCC	1	2	2	AA2	-	.
chr4	7948647	7948667	chr4:7948647-7948667	0	AGGCTAGTCTTGAACTTCCGA	1	3	1	ACD2	-	.
chr4	7950878	7950901	chr4:7950878-7950901	0	GAGCTACTCTGGAGGGACATGCCG	1	2	4	AC2	2.0	.
chr4	7952355	7952383	chr4:7952355-7952383	0	GGGCATGCCCCTGTAATTCCAGCTACCCA	1	3	9	ACC1	-	.
chr4	7956295	7956326	chr4:7956295-7956326	0	AGGCCTGCCCTACATGCAGGTTGAGCAAGATC	1	2	12	BD3	1.0	dELS
chr4	7959357	7959382	chr4:7959357-7959382	0	GGGCTTTTATGCTTAGGGACTTGCCC	1	2	6	AD1	1.0	dELS,CTCF-bound
chr4	7960577	7960598	chr4:7960577-7960598	0	AGGCTTGCTCAGAAACACTCCC	1	2	2	AB4	1.0	dELS
chr4	7961620	7961649	chr4:7961620-7961649	0	AAAAATGCCTGGGTGTAGTGGTGCATGCCT	1	2	10	AD2	2.0	.
chr4	7963288	7963320	chr4:7963288-7963320	0	TGACTAGTTCCAACCACTAGAGGTGACATGTGT	1	3	13	CCD1	1.0	.
chr4	7965271	7965298	chr4:7965271-7965298	1	GGCCTTGCCTTTAAAATCACACAAGTTC	1	2	8	DD2	-	.
chr4	7967382	7967403	chr4:7967382-7967403	0	GACCAAGTTCATTAACATGTCC	2	2	2	CD	-	.
chr4	7968465	7968491	chr4:7968465-7968491	0	TGACATGTCCATGTGACGGAATAGCCT	1	2	7	AC2	2.0	.
chr4	7968611	7968635	chr4:7968611-7968635	0	TGAAGTGTCCGGAACAGGCAAGTCC	1	3	5	ABC1	-	dELS,CTCF-bound
chr4	7971267	7971295	chr4:7971267-7971295	0	GGGCCAGCTTTCTGGCCTCAAGCCAGCTC	1	2	9	BB2	-	dELS,CTCF-bound
chr4	7971356	7971385	chr4:7971356-7971385	0	GGACAAGCACAGCTGGAAGGAAGGAAGCCT	1	2	10	AD2	2.0	dELS,CTCF-bound
chr4	7974071	7974100	chr4:7974071-7974100	0	TGGCTTGCCCTTCACATTGCAGAATTGCCA	1	3	10	ACC2	-	.
chr4	7976076	7976096	chr4:7976076-7976096	0	AGGCAAGTTTGAGATTTGTTC	1	1	1	A2	1.0	.
chr4	7979329	7979350	chr4:7979329-7979350	0	GGGCTTGCCATGTGGCTTCTCC	1	3	2	ACC1	-	dELS,CTCF-bound
chr4	7984643	7984668	chr4:7984643-7984668	0	AAGCTAGCTTGGAGTGGAACTGACTT	1	2	6	AB4	-	.
chr4	7984755	7984776	chr4:7984755-7984776	0	GGGGTGGTTTCAGAACAAGTCT	1	2	2	AB1	-	.
chr4	7985651	7985672	chr4:7985651-7985672	0	TGGCATGTCACCTGGCATGTTG	2	4	2	CCCC	1.0	dELS
chr4	7987524	7987551	chr4:7987524-7987551	0	GGCCTTGTCTTTGCCACCTGGCATGTCT	1	2	8	CD	1.0	dELS,CTCF-bound
chr4	7993393	7993415	chr4:7993393-7993415	3	AAACTTCTTGGCTGGGCATGTTG	1	3	3	ACC2	1.0	.
chr4	7993883	7993915	chr4:7993883-7993915	0	TGGCTGGCCCTGGGTGGGCCTGGGAGCTTGCTG	1	3	13	BCC2	-	.
chr4	7994965	7994997	chr4:7994965-7994997	0	AAACAAATTTACAAGAAAAAAACAAACAACCCC	1	2	13	AA2	-	.
chr4	7995172	7995194	chr4:7995172-7995194	0	AAGCATTCTTAAAAGACCTGTCC	1	2	3	AB2	-	.
chr4	7995414	7995442	chr4:7995414-7995442	0	GACCATGCCTCCAGGGGCAAGGCAGGTTC	2	2	9	BD3	2.0	.
chr4	7995598	7995624	chr4:7995598-7995624	0	GGAGGAGCCTCAGCTGGGGACTTGTTT	1	2	7	AB4	1.0	.
chr4	7996037	7996062	chr4:7996037-7996062	0	CTTCATGCCCAGAGCCAGGCATGCTC	1	3	6	CDD2	1.0	.
chr4	7998539	7998570	chr4:7998539-7998570	0	GGAGATGCCTGCCACGGGTGGAGACCATGCCC	1	2	12	AD2	-	.
chr4	8000239	8000263	chr4:8000239-8000263	0	CAAGATGTCCACAGAGGGCTTGCCA	1	3	5	ACC1	-	.
chr4	8001405	8001426	chr4:8001405-8001426	0	AGGCTAGTCCCCAGGCAACCCA	1	2	2	AC3	-	.
chr4	8003242	8003262	chr4:8003242-8003262	0	CAGCCTGCCTTAAACATGCTC	2	2	1	BC3	-	.
chr4	8007957	8007986	chr4:8007957-8007986	0	AGGCAAGGCTTAGATGTAGGGGGATAGCTC	1	2	10	AD2	-	.
chr4	8008994	8009018	chr4:8008994-8009018	0	AAGCAATTTCTTTCTGAGCAAGGCT	1	2	5	AD2	-	dELS
chr4	8010883	8010910	chr4:8010883-8010910	0	CAGCAAGTCCCAGGGAGAAGGCAGGCTA	1	3	8	BCC1	-	dELS
chr4	8011629	8011649	chr4:8011629-8011649	0	AGGCTAATTTGCAGCATGCTG	1	3	1	ACC2	-	.
chr4	8015216	8015247	chr4:8015216-8015247	0	CGGCTTGTCTTCCACCTTTCTAGGACAGCCTC	1	3	12	ABC2	-	.
chr4	8018403	8018422	chr4:8018403-8018422	0	GAACTGGTCTGGACAATTTC	1	2	0	AB2	-	dELS
chr4	8020117	8020148	chr4:8020117-8020148	0	AGGCAAGCTGACAGTTTGGGTGTGGCCAGTTT	1	3	12	BCC2	1.0	dELS,CTCF-bound
chr4	8023571	8023596	chr4:8023571-8023596	0	TGGCCTGCTCCACGGTGGACTTGCTC	1	2	6	BC3	1.0	.
chr4	8026547	8026568	chr4:8026547-8026568	0	AGGCTTTTCCAGAGACATTCCC	1	2	2	AA2	-	.
chr4	8027873	8027902	chr4:8027873-8027902	0	GAGCAAGTCAGAGTCAACCTGGGCTGGCTG	1	3	10	BCC1	-	.
chr4	8028002	8028022	chr4:8028002-8028022	0	AAACATGCTTTAGACCACTCT	2	2	1	AB1	-	dELS
chr4	8028240	8028262	chr4:8028240-8028262	0	AAGCTTGGCTCTTGGGTTAGCCT	1	2	3	AD2	1.0	dELS
chr4	8028277	8028296	chr4:8028277-8028296	0	CAACAAGCCCAGGCTGTCCT	1	3	0	ABC2	-	.
chr4	8031143	8031166	chr4:8031143-8031166	0	AGGCAAGTCCCAGTAAGGTTGGCC	1	2	4	AD1	1.0	.
chr4	8032918	8032938	chr4:8032918-8032938	0	CAATGAGCCCAGAGCTTGTCT	1	3	1	ABC1	-	.
chr4	8035413	8035441	chr4:8035413-8035441	0	AAACGTGTTTGAAAGGACTGAGCTTCCCC	1	2	9	AB3	1.0	.
chr4	8037380	8037412	chr4:8037380-8037412	0	GTGCATGTATACCTCCACACAGAGAACATGCCT	1	2	13	DD1	-	.
chr4	8039020	8039052	chr4:8039020-8039052	0	AGGCTTCCTTCCCCACACCCCCGCAACAAGTTA	1	3	13	ACC2	-	.
chr4	8039336	8039367	chr4:8039336-8039367	0	GGGTTAGCTCCCAGCCTTCCTCAGGCTTCCCT	1	2	12	AA2	2.0	.
chr4	8043249	8043273	chr4:8043249-8043273	0	ATGCTTTTCTCTTGTGAACTTGTCT	1	2	5	AD1	-	.
chr4	8044731	8044758	chr4:8044731-8044758	0	TAACTTGCTTCTTTTAGGGAACACGCTG	1	3	8	BCC1	1.0	.
chr4	8044948	8044975	chr4:8044948-8044975	0	GGAATTGCCGGGTCAAACAAACATGTCT	1	2	8	AC1	3.0	dELS,CTCF-bound
chr4	8047177	8047202	chr4:8047177-8047202	0	GGGCAACCCTGAGTGCAAACTTGATT	1	2	6	AD2	-	.
chr4	8047419	8047447	chr4:8047419-8047447	0	AGGCCTGCCCAGCTTCCTTGGGCTTCCCT	1	2	9	AB3	-	.
chr4	8047960	8047991	chr4:8047960-8047991	0	AGGAAAGTCTCCCAGGCTCCCGAGGAATGTTT	1	2	12	AA2	2.0	.
chr4	8049454	8049486	chr4:8049454-8049486	0	GGGCATGCCAAAGTTAACCTGAAAGACTGGTTC	1	2	13	BC2	1.0	.
chr4	8050443	8050473	chr4:8050443-8050473	0	GAGCAACCCTGAGGCAGGGATGGACTGGCTC	1	2	11	AB2	-	dELS
chr4	8052462	8052491	chr4:8052462-8052491	0	CAGCTAGCTGCTGCGATCCTGGCCAAGCTC	1	3	10	CCD2	2.0	dELS
chr4	8053600	8053622	chr4:8053600-8053622	0	AGAAAAGCTCAGCAGGCCAGTCC	1	2	3	AB2	1.0	dELS
chr4	8056952	8056972	chr4:8056952-8056972	0	AAAAAAGTCTTGAACATTTCC	1	2	1	AA2	-	.
chr4	8058054	8058074	chr4:8058054-8058074	0	GGGCTGGCCTCAGGCCAGTCC	1	2	1	BB2	-	dELS
chr4	8059219	8059247	chr4:8059219-8059247	0	GAACATGCCACCCCAAACAGGACTAGCAG	1	3	9	CCD1	-	.
chr4	8059252	8059275	chr4:8059252-8059275	0	GAATTTGCTGCCCCTGACATGCCC	1	3	4	ACC1	1.0	.
chr4	8059701	8059723	chr4:8059701-8059723	0	AGACTAGCCCGACCAACATGATG	1	3	3	CCD1	-	.
chr4	8062977	8063003	chr4:8062977-8063003	0	AAGCAACCCTGCAGGGCAAACAAACCC	1	2	7	AA2	-	.
chr4	8063015	8063037	chr4:8063015-8063037	0	CAGCATGTCTACATGGCACGTCC	1	3	3	BCC1	2.0	.
chr4	8063865	8063884	chr4:8063865-8063884	15	AGGCATGCCTGGACTTGCTA	5	1	0	C1	1.0	dELS
chr4	8064010	8064033	chr4:8064010-8064033	10	TGTTTAGCCCATTGGGACTAGTTT	1	3	4	ACD1	-	.
chr4	8064153	8064180	chr4:8064153-8064180	4	AGACATGCTCTTCTGCAGAAATAAATTT	2	2	8	AA1	-	dELS
chr4	8064420	8064448	chr4:8064420-8064448	0	AGGAAAGCTCTGAGCCAGCCAGCATGCTC	1	2	9	AC2	2.0	.
chr4	8065049	8065081	chr4:8065049-8065081	0	AGACCAGCCTGGGCAACATAGTGAGACATGGTC	2	2	13	BD3	2.0	.
chr4	8077161	8077183	chr4:8077161-8077183	0	GAACATGCCCACATGACTACCTC	1	2	3	AC1	1.0	.
chr4	8078417	8078445	chr4:8078417-8078445	0	GGGCCTGCCCCTCCAGCAGAGGCTTCCTC	1	2	9	AB3	-	.
chr4	8080498	8080528	chr4:8080498-8080528	0	GGACAAATTCGCTGAGCTCTGAGCCATGCTT	1	2	11	AD2	1.0	dELS
chr4	8084240	8084260	chr4:8084240-8084260	0	GGACTAGACCGGGACAGGCCT	1	2	1	BD2	-	.
chr4	8087994	8088018	chr4:8087994-8088018	0	CAGCAAGCCCCCACTTAGCATGCCC	1	2	5	CC	1.0	.
chr4	8088125	8088149	chr4:8088125-8088149	0	CAGCATGCCCCCACTCAACATGCCC	1	2	5	CC	-	.
chr4	8088744	8088766	chr4:8088744-8088766	0	AGGCATGCCTCATGAGTAACCCC	2	2	3	AA1	-	.
chr4	8095245	8095273	chr4:8095245-8095273	0	AGGCATGCACCACCATGCCAGACTAATTT	1	2	9	AD2	-	.
chr4	8095698	8095729	chr4:8095698-8095729	0	AGGCTCGTTTTGTGCTTTGGTAGAGCAGGTTC	1	2	12	BB2	-	dELS
chr4	8098695	8098726	chr4:8098695-8098726	0	GGGCAAGTTCCTTAACCTCTCTGGGCCTCCTT	1	2	12	AB1	-	dELS
chr4	8100546	8100575	chr4:8100546-8100575	0	AGACTAGCCTGACCAACATGGAGGAACCTC	1	2	10	AA1	2.0	dELS
chr4	8100594	8100622	chr4:8100594-8100622	0	AAACTAGCTGGGTGTGGTGGTGCATGCCT	1	2	9	CD	1.0	dELS
chr4	8105048	8105068	chr4:8105048-8105068	0	ATGCAAACCCTGGGCAAGCTC	1	2	1	AD1	-	dELS
chr4	8112382	8112405	chr4:8112382-8112405	0	GGGCTTGATCTTAGGAGGATGTTT	1	2	4	AD2	-	.
chr4	8114314	8114334	chr4:8114314-8114334	0	GGGCTTTCTTTGGGCTAATTT	1	2	1	AA2	1.0	.
chr4	8114471	8114498	chr4:8114471-8114498	0	GGTCATGCCTCGGTTTAAGAGCAGGTCC	2	2	8	BD3	2.0	dELS
chr4	8116848	8116870	chr4:8116848-8116870	0	GATCTAATTTCTGGAACTTGCCC	1	2	3	AD1	1.0	.
chr4	8117748	8117771	chr4:8117748-8117771	0	GGGCATGTTTCCAGAAGCCAGCTC	2	1	4	B2	3.0	dELS
chr4	8118322	8118345	chr4:8118322-8118345	0	GAGCTGGCCCCATGAGACTCGTCC	1	2	4	BB2	2.0	dELS
chr4	8118479	8118505	chr4:8118479-8118505	0	AGACAAGCTCTCCAAGTTGGCAAGGTG	1	3	7	CCD1	1.0	.
chr4	8119032	8119053	chr4:8119032-8119053	0	GGACAAGCCTCTGGCTTTGTCT	1	2	2	AD1	-	dELS
chr4	8119115	8119135	chr4:8119115-8119135	0	CAGCAAGCCTCAGGCTGTCCC	1	3	1	ABC2	1.0	dELS
chr4	8119627	8119652	chr4:8119627-8119652	0	GGGCTTCCTTCTTACTAAACAATCTT	1	2	6	AA2	-	.
chr4	8120414	8120433	chr4:8120414-8120433	0	AGACAACCCCAGACAATCCC	1	2	0	AA2	-	.
chr4	8120797	8120821	chr4:8120797-8120821	0	AGCCCAGCCTACCGGAAACATGCTC	2	2	5	BD4	1.0	dELS
chr4	8121945	8121971	chr4:8121945-8121971	0	AGACCTGCCCAGACCTCAAGCCAGCTC	1	2	7	BB2	-	dELS
chr4	8122442	8122473	chr4:8122442-8122473	0	CAGCATGCTCGGTCCCTGGTGAGGGCTCCCTT	1	3	12	ABC2	1.0	dELS
chr4	8123525	8123549	chr4:8123525-8123549	0	CGGCATGTCTAATTAAAACTGGTCG	1	3	5	BCC1	3.0	dELS,CTCF-bound
chr4	8125112	8125136	chr4:8125112-8125136	0	ATACAAGTCCCGTGTCAGCTTGCTA	1	3	5	CCD1	1.0	.
chr4	8135064	8135091	chr4:8135064-8135091	0	AGACCAGTCCTGATGGTGGGACATGCCA	1	2	8	BC2	1.0	.
chr4	8137333	8137363	chr4:8137333-8137363	0	GGGCATGAACCCCGGACAAGTGGACAAGCCC	1	2	11	DD1	-	.
chr4	8139395	8139423	chr4:8139395-8139423	0	AAACATATTTACAAGAAAAAAACAACCCC	1	2	9	AA2	-	.
chr4	8141398	8141419	chr4:8141398-8141419	0	CAGCTTTCCCCGCAGCTAGCTT	1	3	2	ACC2	-	.
chr4	8141581	8141600	chr4:8141581-8141600	0	TATGTTGCCTAGGCTAGTCT	2	3	0	ACD1	1.0	.
chr4	8141985	8142007	chr4:8141985-8142007	0	GAACAAGCTGCTTGGCCATGTCA	1	3	3	CCD2	-	dELS,CTCF-bound
chr4	8143762	8143785	chr4:8143762-8143785	0	CGACATGCTCCAGGGAACATACCA	1	3	4	ACC1	-	dELS,CTCF-bound
chr4	8144407	8144434	chr4:8144407-8144434	0	GGACTTGTTCTATTTGAAAGGCAAGGCG	1	2	8	CD	-	dELS,CTCF-bound
chr4	8144982	8145002	chr4:8144982-8145002	0	AGGCATGCCAGTGGGAAGCCC	1	3	1	ACC2	-	dELS
chr4	8145950	8145974	chr4:8145950-8145974	0	GAGCAAACCCGCCACTAGCATGTCC	1	2	5	AC2	-	dELS
chr4	8148740	8148761	chr4:8148740-8148761	0	AAAGATCCTCTAGGACAAGCCC	2	2	2	AA1	-	.
chr4	8151205	8151234	chr4:8151205-8151234	0	AGACTGGCCCCCTCACATTTGGAAATGTTC	1	2	10	AB2	-	.
chr4	8152721	8152741	chr4:8152721-8152741	0	GAGCTATCCCAGGACATGACC	1	2	1	AD2	1.0	dELS
chr4	8154584	8154607	chr4:8154584-8154607	0	AAACCTGTTTTCTTAAGCATTTTC	2	2	4	AB3	-	.
chr4	8159284	8159316	chr4:8159284-8159316	1	GGATTAGCCCGCATCCGTCGGCGAGGCTTGCAC	1	2	13	AD3	-	pELS,CTCF-bound
chr4	8162876	8162903	chr4:8162876-8162903	0	AGACTTGTTCTCTTCATGATAAATGCCC	2	2	8	AD1	-	dELS
chr4	8163228	8163247	chr4:8163228-8163247	0	GAGCAACTCCGGGCTGGCTC	1	2	0	AB2	2.0	dELS
chr4	8164405	8164425	chr4:8164405-8164425	1	TCGCATGCCCATGGCTTGCCT	2	3	1	CCD1	-	dELS,CTCF-bound
chr4	8165544	8165563	chr4:8165544-8165563	0	CGGCAAGCTCAAGCTTGCCC	4	1	0	C1	1.0	dELS,CTCF-bound
chr4	8168057	8168081	chr4:8168057-8168081	0	AGAATTGCTGAGAAGAAGCATGCTT	1	2	5	AC1	-	dELS,CTCF-bound
chr4	8170571	8170603	chr4:8170571-8170603	0	GGACTTGTCTGGCTAACCCTCCTGGAGGAGTCT	1	2	13	AB1	-	dELS
chr4	8171270	8171290	chr4:8171270-8171290	0	GGACAAATCTAAGCCATGTTC	1	2	1	AD2	-	.
chr4	8172379	8172411	chr4:8172379-8172411	1	GGGCATGTTCACACGCAACCCGCAGGCTGGCGG	1	3	13	BCD2	-	pELS
chr4	8173318	8173345	chr4:8173318-8173345	0	GAGCTTGCAGTGAGCTGAGAGCATGCCA	1	3	8	CCD2	-	.
chr4	8176817	8176846	chr4:8176817-8176846	0	AGCCCAGCCCACCACTTCCTGGGCAAGCCA	1	3	10	BCD1	-	.
chr4	8177103	8177123	chr4:8177103-8177123	0	GGACTTGCTCAAAGCTACCAG	1	3	1	ACD2	-	CTCF-only,CTCF-bound
chr4	8179364	8179383	chr4:8179364-8179383	0	GAGCATGCCCAGCTAAGCCC	3	2	0	AD1	1.0	.
chr4	8181289	8181317	chr4:8181289-8181317	0	AAACTTGCCCTGTGTCACACAGCCAGTCA	1	3	9	BCC2	3.0	.
chr4	8181431	8181457	chr4:8181431-8181457	0	TGACAAGCATCGCTTAGGAGCTTGTTA	1	3	7	CCD2	1.0	.
chr4	8181557	8181578	chr4:8181557-8181578	0	GAGCGAGTTTGGGGACCAGTCC	1	2	2	BB2	2.0	.
chr4	8183113	8183142	chr4:8183113-8183142	0	CAGCATGCCATCCGCCTGGCGACCTTGCCT	1	3	10	CCD2	-	dELS,CTCF-bound
chr4	8183551	8183573	chr4:8183551-8183573	0	TTAAAAGTTCATCAAACTTGTTC	1	3	3	ACD1	-	dELS,CTCF-bound
chr4	8184122	8184143	chr4:8184122-8184143	0	ATGCATGTCTCTAAGTATGCCT	1	2	2	AD2	2.0	.
chr4	8186962	8186985	chr4:8186962-8186985	0	GGACATGCTCCTGTAGGCACATTG	1	3	4	ABC2	-	.
chr4	8188992	8189018	chr4:8188992-8189018	3	GGGCAAGTCCGTGCCTGCTGCAAGCCG	1	3	7	CCD2	3.0	dELS
chr4	8194471	8194495	chr4:8194471-8194495	0	GCACTTGCTGAAAATGAGCTTGTTC	1	2	5	CD	-	dELS
chr4	8194504	8194533	chr4:8194504-8194533	0	GGGAAAGCCTCTGGTCAGGGTGGCTTGTTT	1	2	10	AC2	-	dELS
chr4	8194815	8194847	chr4:8194815-8194847	0	GGAAAACCCCAGACTCCTGGGCAGGACTTGCTT	1	2	13	AA1	-	dELS
chr4	8195141	8195167	chr4:8195141-8195167	0	CAGCAAGCCCCATGTGATGACAATCCT	1	3	7	ACC1	-	.
chr4	8197728	8197748	chr4:8197728-8197748	0	GGGCATGCCTAGGGCATCTGC	1	2	1	AD4	-	.
chr4	8201413	8201439	chr4:8201413-8201439	0	AGGCTGGCCTGGGGCTGGAGCCTGTTC	1	2	7	BB2	1.0	pELS,CTCF-bound
chr4	8201792	8201824	chr4:8201792-8201824	0	GGAGAAGCCCTGGATGCCGTTTCGAACAGGCCT	1	2	13	AB3	1.0	dELS,CTCF-bound
chr4	8202393	8202419	chr4:8202393-8202419	0	ACGCTTCCTCCTTTGGAAAGCAAGTCT	1	2	7	AD1	2.0	dELS
chr4	8209539	8209558	chr4:8209539-8209558	0	CAGCTTGTCACAGCATGCTG	3	4	0	CCCC	1.0	.
chr4	8213000	8213022	chr4:8213000-8213022	0	GGGCTTGTTTCTCCCACTTGCTT	1	2	3	CD	-	.
chr4	8213150	8213170	chr4:8213150-8213170	0	GGACAAGTGTGAAGTTAGTCT	1	2	1	AD2	-	.
chr4	8220898	8220928	chr4:8220898-8220928	0	GAGCTAGACCAGCAGTTCCCAAAGCATGTTC	1	1	11	D2	-	.
chr4	8224331	8224350	chr4:8224331-8224350	0	GGACAAACTTAGACTTGACC	2	2	0	AD2	-	.
chr4	8225527	8225546	chr4:8225527-8225546	0	GGAGAAGCTGCAGCTTGCCC	3	3	0	ACC1	-	.
chr4	8227033	8227064	chr4:8227033-8227064	0	AAGAATGTTCTGGAACAATGCAAGACCTGCCC	1	2	12	AB2	-	.
chr4	8230978	8231000	chr4:8230978-8231000	0	CACCATGTTTCCCAGGCTAGTCT	1	2	3	CD	1.0	.
chr4	8232971	8232993	chr4:8232971-8232993	0	CAGCAAGCTATATGGACAGGCCT	1	3	3	BCC1	-	.
chr4	8234835	8234858	chr4:8234835-8234858	0	GAACTTGCTCCAAGCGACATGTGG	1	3	4	CCD1	-	.
chr4	8241147	8241168	chr4:8241147-8241168	0	GGGCGTGTCTAGGGGCCAGCTC	1	2	2	BB2	1.0	.
chr4	8243861	8243889	chr4:8243861-8243889	0	AAACTTGCTTTCACTTTATGGACTCGCCC	1	1	9	B1	2.0	.
chr4	8245287	8245315	chr4:8245287-8245315	0	ATGCAAGCTCAGGGGCAGGAAGCAGGCTT	1	2	9	BD3	-	.
chr4	8247780	8247802	chr4:8247780-8247802	0	AGCCTTGTTTCCAGCACAAGCTT	1	2	3	DD2	1.0	dELS
chr4	8250532	8250556	chr4:8250532-8250556	0	GGGTGTGTTTGTAAAGAACAAGCCC	1	2	5	AB4	1.0	.
chr4	8251970	8252000	chr4:8251970-8252000	0	AGTCTAGCTCCGCACTCCAGGAGGCCTGTCT	1	2	11	BD2	2.0	.
chr4	8252690	8252722	chr4:8252690-8252722	0	AGACATGGACCCAGATGAACTGGAAGCATGTTT	1	2	13	DD1	-	dELS,CTCF-bound
chr4	8254414	8254438	chr4:8254414-8254438	0	GTGCAAGTTCAAGGAGAAGTAGTTT	1	2	5	AD2	-	.
chr4	8255607	8255639	chr4:8255607-8255639	0	GGGCATGTTTCCAAGTGCACCAGAAGCAGGTGG	1	3	13	BCD2	1.0	.
chr4	8257023	8257043	chr4:8257023-8257043	0	GGACCTGTTCAAAGCATGTGT	2	2	1	BD3	1.0	.
chr4	8257558	8257584	chr4:8257558-8257584	0	GTGCATGCCTGTCATCCTGACAAGTCA	1	3	7	CCD1	-	.
chr4	8260575	8260602	chr4:8260575-8260602	0	GGGCATGGCCACTACACCAGGCTAACTT	1	2	8	AD2	1.0	.
chr4	8260867	8260886	chr4:8260867-8260886	1	GAGCTTCCTCAAACATCCCC	1	2	0	AA2	-	dELS,CTCF-bound
chr4	8261140	8261161	chr4:8261140-8261161	0	GGGCTTGCTCCTGAAGATGCTC	1	1	2	A2	2.0	.
chr4	8268075	8268104	chr4:8268075-8268104	0	AAAAATTCTCCTTGCGCCTTAGGCAAGCCC	2	2	10	AA1	-	.
chr4	8268843	8268864	chr4:8268843-8268864	0	TAACATGCTGATAAAGAAGCCC	1	3	2	ACC2	-	.
chr4	8273373	8273394	chr4:8273373-8273394	0	GGGCATTTCTGGGAGGAAGTCC	1	2	2	AA2	3.0	dELS,CTCF-bound
chr4	8275659	8275683	chr4:8275659-8275683	0	GAACACCTTCCGCCCAGGCTTGCTT	1	2	5	AB1	-	dELS,CTCF-bound
chr4	8276865	8276897	chr4:8276865-8276897	0	GGGCAGGTCCCGTGGCCTCTCTAAGCCTTGTTT	1	2	13	BD2	-	.
chr4	8277205	8277234	chr4:8277205-8277234	0	GGCAAAGTTCACTAGGGGACAGGCAAGTTT	1	2	10	AD4	2.0	dELS
chr4	8277256	8277278	chr4:8277256-8277278	0	GAAGCTGCCCTGGGAACTAGTTA	1	3	3	ABC1	-	.
chr4	8281789	8281818	chr4:8281789-8281818	0	AGGGAAGTTCGTGAACCATCTAGCAAGTCG	1	3	10	ACC1	-	dELS,CTCF-bound
chr4	8282064	8282088	chr4:8282064-8282088	0	AGACAAGGCCCAGGGGGACTAACCC	1	2	5	AD2	1.0	dELS
chr4	8283755	8283783	chr4:8283755-8283783	0	GGACTTGCTTGTTTTCACGGTACTTTCCC	1	2	9	AD1	-	dELS,CTCF-bound
chr4	8287867	8287887	chr4:8287867-8287887	0	CAGCTTGTTCTTGTCTTGCCC	1	3	1	CCD2	1.0	dELS
chr4	8292856	8292881	chr4:8292856-8292881	0	GGAGGTGTCCAGATGTGAACAAGCCC	1	2	6	AB4	-	.
chr4	8293834	8293860	chr4:8293834-8293860	0	GGGCAGGCCCGAGCTGCAAGCTTCCCT	1	2	7	AB2	-	.
chr4	8295449	8295477	chr4:8295449-8295477	0	AGGCAACTCTCCCAAGTGAGAGCATGCCC	1	1	9	A2	-	.
chr4	8296014	8296033	chr4:8296014-8296033	0	AGACCTGTCCTAGCATGCTC	4	2	0	BC2	-	.
chr4	8308158	8308188	chr4:8308158-8308188	0	TGGCTATTCCCACCTTGCGGGGGACAAGTCT	1	2	11	AC1	2.0	.
chr4	8312047	8312067	chr4:8312047-8312067	0	AGACATGCTTGAAACACTTTT	3	2	1	AB4	2.0	.
chr4	8315054	8315084	chr4:8315054-8315084	0	CACCCAGTTCAGCTCATCTGCAAACAAGTCT	1	3	11	BCD1	-	.
chr4	8318683	8318706	chr4:8318683-8318706	0	TAGCTTGTCCATACCAGCGTGTCT	1	3	4	BCC2	1.0	.
chr4	8320304	8320335	chr4:8320304-8320335	0	AAGCTTTCCCTGCCCGTCCACAGGGTATGCCT	1	2	12	AA2	-	.
chr4	8322011	8322036	chr4:8322011-8322036	0	AGGCATCTTCTGACTCAAGCAGGTCT	1	2	6	AB2	-	.
chr4	8323332	8323363	chr4:8323332-8323363	0	GGGCAGGCCTGGAAGTGGCCTGAGGCAAACCC	1	2	12	AB2	-	.
chr4	8323837	8323866	chr4:8323837-8323866	0	CAGCAGGCTCCAGGGATGAGGGACTAGCTA	1	3	10	BCC2	2.0	.
chr4	8324215	8324236	chr4:8324215-8324236	0	GCACTTGCTCATGGGGATGTCC	1	2	2	AD2	-	.
chr4	8324251	8324276	chr4:8324251-8324276	0	TAACAAGCCCTCACTTGGCCAAGCTC	1	2	6	CD	3.0	.
chr4	8324912	8324943	chr4:8324912-8324943	0	AGATGTGCTCAGAGAGGTTAAGGGACATGCCC	1	2	12	AB4	-	.
chr4	8325123	8325145	chr4:8325123-8325145	0	CAACTAGCCTTTGGGACAGGCTT	1	2	3	BC2	3.0	.
chr4	8325580	8325611	chr4:8325580-8325611	0	CAACCTGTCCGCACTGCAGGCCAGACATGCTG	1	3	12	BCC1	-	dELS
chr4	8326000	8326030	chr4:8326000-8326030	0	GGTCAAGTGCTTTAAGCAAAGGAGCAAGCTC	1	2	11	DD1	3.0	dELS
chr4	8326111	8326142	chr4:8326111-8326142	0	GGGCAAGTCCCTAAGTGCCTTTAGGCCTCCTT	1	2	12	AB1	1.0	dELS
chr4	8326368	8326392	chr4:8326368-8326392	0	AGGCCAGCCTGAACTGAGCTTCTCT	1	2	5	AB3	-	.
chr4	8328266	8328293	chr4:8328266-8328293	0	AGACTAGTTAGAATAGTTAGACTAGTTG	1	2	8	CC	1.0	.
chr4	8330090	8330110	chr4:8330090-8330110	0	GAGAAAGCCCCAAGCTGGCCT	1	2	1	AB3	4.0	.
chr4	8330216	8330241	chr4:8330216-8330241	0	AAACTTGATTTTGCAAAAACAAGGTC	1	2	6	DD2	2.0	dELS
chr4	8334309	8334337	chr4:8334309-8334337	0	TAGCATGCTTCTTCATGGGTTGCATGTTC	1	3	9	CCD2	-	.
chr4	8334665	8334695	chr4:8334665-8334695	0	AGGGAAGCTCAGAGCACAAAGCAACATGCCT	1	2	11	AC2	1.0	.
chr4	8337227	8337247	chr4:8337227-8337247	0	AACCTTGCATTGAGCAAGTCT	1	2	1	DD1	2.0	dELS,CTCF-bound
chr4	8337420	8337441	chr4:8337420-8337441	0	AAAAAAGTTGTGTGACTTGCTT	1	3	2	ACC1	1.0	.
chr4	8340281	8340303	chr4:8340281-8340303	0	CACCATGTTGGCCAGGCTAGTCT	1	3	3	CCD1	-	.
chr4	8343148	8343176	chr4:8343148-8343176	0	GAGCTGGTCCCTGGTACAGAGGCAGGCTC	1	2	9	BB2	1.0	.
chr4	8344491	8344511	chr4:8344491-8344511	0	CGGCAAACCCAGAGCATGCCA	1	3	1	ACC2	2.0	dELS
chr4	8344773	8344796	chr4:8344773-8344796	0	GAACAAGTCTGGAAAGAAACGCCC	1	2	4	AB1	-	.
chr4	8349316	8349344	chr4:8349316-8349344	0	AAGCATGTGCCACCGTGCCAGGCTAATTT	1	2	9	AD2	-	.
chr4	8352928	8352956	chr4:8352928-8352956	0	CAGGATGCTCACAGGCAGGCAGCAAGTCC	1	3	9	ACC1	-	.
chr4	8353751	8353777	chr4:8353751-8353777	0	GGGCATGCTTCAGATGGGGACACGGCC	2	2	7	BD4	2.0	.
chr4	8354331	8354358	chr4:8354331-8354358	0	AAACTTCTCTCATTCTGCAGGCATCTCC	1	2	8	AA2	1.0	dELS
chr4	8355217	8355240	chr4:8355217-8355240	0	AGACAAACTCCAGAGAGCATTCTT	1	2	4	AA2	-	dELS
chr4	8356068	8356089	chr4:8356068-8356089	0	GGGCTTCCTGTTGAACATGCTG	1	3	2	ACC2	-	dELS
chr4	8356350	8356369	chr4:8356350-8356369	2	GAGCATGTCTCAGCAAGCCA	5	2	0	CC	-	.
chr4	8356450	8356472	chr4:8356450-8356472	1	GAGGAAGTTTGCTAAACTTGTAC	1	2	3	AD3	2.0	.
chr4	8358907	8358935	chr4:8358907-8358935	0	AAATTTGCTTTCACTTCATGAACTTGCAC	1	2	9	AD3	-	.
chr4	8359882	8359913	chr4:8359882-8359913	0	AGGCTAGTCTTAAGCTGTAGCCAACCAGGTCT	1	2	12	BD1	-	.
chr4	8360100	8360131	chr4:8360100-8360131	0	GAGCTTGACCTTGTAACCATGTGGCCATGCTT	1	2	12	DD2	-	.
chr4	8361492	8361515	chr4:8361492-8361515	0	ACGCAAGTTGTGGAAGGCTTGTTA	1	3	4	CCD1	1.0	.
chr4	8363055	8363083	chr4:8363055-8363083	0	AAGTTTGTTTCTGCAATTTAGGCTAACCC	1	2	9	AA2	-	.
chr4	8363224	8363249	chr4:8363224-8363249	0	CAACATGCCCAGTTCATGGAAAGCCT	1	3	6	ACC2	-	.
chr4	8364712	8364739	chr4:8364712-8364739	0	GAACATACCCTTGACCTTGAACAACTTC	1	2	8	AA2	-	.
chr4	8365359	8365384	chr4:8365359-8365384	0	GAGTTTGTTTAAACCCAAGGAAGCTT	1	2	6	AA2	-	.
chr4	8366217	8366247	chr4:8366217-8366247	0	GGACAGGCCACATGTGTGCAAGGACTTGCTG	1	3	11	BCC2	1.0	dELS,CTCF-bound
chr4	8370700	8370731	chr4:8370700-8370731	1	GGGCAAGTCCCCTGCAACCACAGAGCCAGCAT	1	2	12	BD1	-	.
chr4	8370758	8370788	chr4:8370758-8370788	1	TGACTTGTCCCGGGCCCTCCCCAAGAAGCTC	1	3	11	ACC2	1.0	.
chr4	8371219	8371243	chr4:8371219-8371243	0	GGGCTTGTTTCTTCCCAACAAGGTA	1	3	5	CCD1	-	dELS
chr4	8375314	8375346	chr4:8375314-8375346	0	AGACATGTTTCCAGAACACAATGGAAGAGGCCT	2	2	13	AB1	1.0	.
chr4	8376711	8376743	chr4:8376711-8376743	0	GAGCATGCCAGCATGGGGCCTTGGGGCTTCCTG	1	3	13	ACC1	1.0	.
chr4	8376816	8376845	chr4:8376816-8376845	0	GGACTTGCTCTGGGGCAGTAGGGACTGCCT	1	2	10	AB1	-	.
chr4	8379216	8379241	chr4:8379216-8379241	0	AGGCTGGTCTAGGCTGAGGCTTTCTT	1	2	6	AB2	-	.
chr4	8383240	8383264	chr4:8383240-8383264	0	AGGCTTCCTCCATGCAGGCATCTTC	1	2	5	AA2	-	.
chr4	8384773	8384796	chr4:8384773-8384796	0	AGGCAAGCCCTGGAAAGCAAGGCC	1	1	4	D1	-	.
chr4	8385112	8385142	chr4:8385112-8385142	0	AAACAGGCTCAGAGAGATTAAAGCCTAGCTC	1	2	11	BD2	-	.
chr4	8389018	8389038	chr4:8389018-8389038	0	GAGCCAGCCCAGGACAAGCTG	1	2	1	BC2	3.0	.
chr4	8390327	8390358	chr4:8390327-8390358	0	GGGCAAGACTCTGACCAAAAAAAAAAAAGCCC	1	2	12	AD2	-	.
chr4	8392987	8393011	chr4:8392987-8393011	0	TAACATGTTTTATTGAGACTCCTTT	1	3	5	ABC2	-	PLS
chr4	8400967	8400991	chr4:8400967-8400991	0	GAGCTTGTTTTCCTGCAACTAGATG	1	3	5	CCD1	-	dELS,CTCF-bound
chr4	8401233	8401264	chr4:8401233-8401264	0	GGCCTAGTTCCTAACAGGCCACAGACTAGTAC	1	2	12	DD3	-	.
chr4	8402066	8402096	chr4:8402066-8402096	0	GAACAAGTCAGGTGGGGCAGACGACATCCTC	1	3	11	ACC1	1.0	.
chr4	8405515	8405540	chr4:8405515-8405540	0	GGGATTACCCGGAAAGGAGCAAGCCT	1	2	6	AA1	-	.
chr4	8406873	8406905	chr4:8406873-8406905	0	CGGTTAGTCCTCCGGATAACTGCGGGCAAGCCT	1	2	13	AC3	1.0	.
chr4	8408476	8408507	chr4:8408476-8408507	0	CGGAGTGTTTTTAGCACAACATAAACAAGTCT	1	3	12	ABC1	1.0	.
chr4	8415853	8415885	chr4:8415853-8415885	0	GAACATGTCTTCGACACTGAGGAAGTCATACTC	2	2	13	AD1	1.0	.
chr4	8416819	8416848	chr4:8416819-8416848	0	AGTCTTGTTTTCTGTCACACAGCCTTGCCT	1	2	10	DD2	2.0	.
chr4	8422809	8422832	chr4:8422809-8422832	0	TCAAATGCCTGATAGGGCTTGCTT	1	3	4	ACD1	-	dELS
chr4	8423010	8423042	chr4:8423010-8423042	0	GGGCAAGCGCCAGCCCATGCCCCAGGTATGCTT	1	2	13	AD2	1.0	dELS
chr4	8424344	8424366	chr4:8424344-8424366	0	AAGCTTGCCAAAGGGGCAAGACT	1	2	3	CD	-	.
chr4	8428902	8428923	chr4:8428902-8428923	0	CGGCATGCCCAAGAGCTTGCTG	3	2	2	CC	1.0	pELS,CTCF-bound
chr4	8431229	8431248	chr4:8431229-8431248	0	TGGCTTGTCAGGGCTGGCCT	3	3	0	BCC1	-	.
chr4	8434651	8434673	chr4:8434651-8434673	0	AGACTGGTCTTTGGAACTTGCAC	1	2	3	BD2	-	.
chr4	8436039	8436066	chr4:8436039-8436066	0	GGACCTGTCTATTATAATGACCAAGCCC	1	2	8	BD2	1.0	.
chr4	8438049	8438073	chr4:8438049-8438073	0	AGCCATACCTTGTGAAAACTTGCTT	2	2	5	AD1	1.0	.
chr4	8441509	8441533	chr4:8441509-8441533	0	GAAAAAGTCCTAAGGGTACTAGTTC	1	2	5	AD2	-	.
chr4	8442241	8442264	chr4:8442241-8442264	0	TGGCCAGTTTATACAGGCATGCCA	1	3	4	BCC1	-	.
chr4	8445006	8445026	chr4:8445006-8445026	0	GGGCTTCTTATAAACATGCTA	1	3	1	ACC2	1.0	.
chr4	8450110	8450136	chr4:8450110-8450136	0	GAACATGCCACCACGCCTGGCTAATTT	1	3	7	ACC1	1.0	.
chr4	8451755	8451775	chr4:8451755-8451775	0	TGGATTGTTCTTGGCATGCCT	2	3	1	ACC1	-	dELS
chr4	8452205	8452230	chr4:8452205-8452230	0	CAACAAGTTTGGGTTGAAACTTGACC	1	2	6	CD	-	.
chr4	8452379	8452403	chr4:8452379-8452403	0	TAGCTGGCTACATTTGGACATGCCC	1	3	5	BCC2	1.0	.
chr4	8457081	8457104	chr4:8457081-8457104	0	AAGGATGTCTGCCTGAACAGGTTT	2	2	4	AB3	-	.
chr4	8467870	8467895	chr4:8467870-8467895	0	AGACTAGCCAGCTAAAATACTTGCTT	1	2	6	CD	1.0	.
chr4	8467936	8467962	chr4:8467936-8467962	0	GAACATACCCTTCCTCCAGAGAAGCTT	1	2	7	AA2	-	.
chr4	8471477	8471507	chr4:8471477-8471507	0	CCACTTGCTCCACGCAGGACAGAGCAAGTCG	1	3	11	CCD1	1.0	.
chr4	8471983	8472002	chr4:8471983-8472002	0	GAGTTTGCCATAACTTGCTT	3	3	0	ACC1	1.0	.
chr4	8472047	8472070	chr4:8472047-8472070	0	AAGCAAATTCTAGCTAGCATGCTA	1	3	4	ACC2	-	.
chr4	8472623	8472649	chr4:8472623-8472649	0	GAACTTGGCTTTCAGCTGAACTGGCCT	1	2	7	BD2	-	.
chr4	8472994	8473015	chr4:8472994-8473015	0	AAACTTGTTTTTGGAAACGCTT	1	2	2	AB1	1.0	dELS,CTCF-bound
chr4	8473136	8473157	chr4:8473136-8473157	0	TGGCTAGTCTCAGAAAATGTTT	1	2	2	AC2	-	dELS,CTCF-bound
chr4	8473378	8473409	chr4:8473378-8473409	0	GGCCTTTCCTCCTTGAACATGTAGACAAGTCT	1	2	12	AD1	1.0	dELS,CTCF-bound
chr4	8473904	8473924	chr4:8473904-8473924	0	GGGCCAGCCTGGAGCCTGCCT	1	2	1	BB2	-	dELS
chr4	8476493	8476516	chr4:8476493-8476516	0	AGGCTTGCTATGTTGAGGTTGTTT	1	2	4	AC2	-	.
chr4	8479189	8479218	chr4:8479189-8479218	0	GGAGAAGCTGAGCCCTCTGCTGACTTGCCC	1	3	10	ACC1	-	.
chr4	8479591	8479622	chr4:8479591-8479622	0	AAACATGCTTCAGCTGTGGAGGGCACATGCTT	1	1	12	D2	-	.
chr4	8479769	8479789	chr4:8479769-8479789	0	GAGCTTTTTTCTAACTTGTTA	1	3	1	ACC2	-	.
chr4	8480206	8480235	chr4:8480206-8480235	0	AGGCAAGTTTCCGAGCGGGAGTGGAAGTTT	1	2	10	AD1	1.0	.
chr4	8481983	8482010	chr4:8481983-8482010	0	GAACATTCCTGTCTATGAAAGAAAGCCT	1	2	8	AA2	1.0	.
chr4	8483404	8483433	chr4:8483404-8483433	0	TGACAAGTTTTTTTGGGGGGGGGCACGGTC	1	3	10	BCD2	1.0	.
chr4	8483901	8483924	chr4:8483901-8483924	0	GGGCATGTTGAGTAAAGCTAATTT	1	2	4	AC2	-	.
chr4	8484507	8484539	chr4:8484507-8484539	0	TGGCAAGCCTAAAACAGTAAGGTCAAGTAGTTT	1	3	13	ACC2	-	.
chr4	8484807	8484835	chr4:8484807-8484835	0	AACCATGCCCAGGAAGGAAGGGGTTGTTT	1	2	9	AD2	-	.
chr4	8485377	8485399	chr4:8485377-8485399	0	GAACTAATCTGTAAGACTTGTCC	1	1	3	A2	1.0	.
chr4	8487312	8487341	chr4:8487312-8487341	0	AAGGTTGCCCGTAGTGAAGGAGGAAAGCCC	1	2	10	AA2	1.0	.
chr4	8497127	8497156	chr4:8497127-8497156	0	AGACAACTCTTCCTTCTCCAGAGCAAGGTT	1	2	10	AD2	-	.
chr4	8503879	8503904	chr4:8503879-8503904	0	TGGCTAGCTTCGTCTCCAGCAAGCCC	1	2	6	CC	-	dELS,CTCF-bound
chr4	8506967	8506992	chr4:8506967-8506992	0	AGACAGGCCTGGGATGGAGCTTCCCC	1	2	6	AB2	1.0	.
chr4	8507311	8507337	chr4:8507311-8507337	0	GGACAAGTCTATTTGAGGGGCTGGCTG	1	2	7	BC3	-	pELS
chr4	8507659	8507690	chr4:8507659-8507690	0	AAGCATGCTTGCTGGGATCCTGGGTCCTGCCC	2	2	12	BD1	-	.
chr4	8511006	8511032	chr4:8511006-8511032	0	GAGCATGGATGGGCCGGGAGCATGCTC	1	2	7	DD1	-	.
chr4	8512575	8512603	chr4:8512575-8512603	0	AAACTTCCTCAATAAATGAAGAGATGTCC	1	2	9	AA2	-	.
chr4	8516931	8516955	chr4:8516931-8516955	0	GAACAAGCTTCTTGCAGATATCTCT	2	2	5	AA1	-	.
chr4	8520564	8520586	chr4:8520564-8520586	0	GGAAAAGCTAATGGAGCATGTCT	1	2	3	AC1	-	.
chr4	8523352	8523376	chr4:8523352-8523376	0	GGAGAAGTCCTCATAGAACTTGCCA	1	2	5	AC2	-	.
chr4	8526226	8526250	chr4:8526226-8526250	0	GGACTTGCCGGCCGATGACAGGCTC	1	3	5	BCC1	2.0	dELS,CTCF-bound
chr4	8528649	8528674	chr4:8528649-8528674	0	ACACAAGTTTTTGTGTAAACATGTTT	2	1	6	D1	-	.
chr4	8536159	8536179	chr4:8536159-8536179	0	CAGCTTCTTTGGGGCAAGCCC	1	2	1	AC1	-	.
chr4	8537591	8537620	chr4:8537591-8537620	0	AGACATGTTCTTTCCTGATAGGAGAAGGCT	2	2	10	AD1	1.0	.
chr4	8537660	8537689	chr4:8537660-8537689	0	AGACATGTTCTTTCCTGATAGGAGAAGGCT	2	2	10	AD1	-	.
chr4	8537729	8537758	chr4:8537729-8537758	0	AGACATGTTCTTTCCTAATAGGAGAAGGCT	2	2	10	AD1	-	.
chr4	8537888	8537912	chr4:8537888-8537912	0	GGGCAAATTCTCAGGTGACATGTCC	1	2	5	AC2	-	.
chr4	8539639	8539661	chr4:8539639-8539661	0	TGGCAAGCTCCAGTGCCAAGCTC	1	3	3	CCD2	-	.
chr4	8540926	8540954	chr4:8540926-8540954	0	GGGCCTGCTTCTCTTCTCCAAGCATCTTC	2	2	9	AB3	-	.
chr4	8545623	8545654	chr4:8545623-8545654	0	CGCCTTGTCCCCCAGGTGGCCAGGACTTGCTG	1	3	12	CCD1	2.0	.
chr4	8547489	8547511	chr4:8547489-8547511	0	CACCCAGTTCAATAAACTAGCTC	1	3	3	BCD1	-	dELS,CTCF-bound
chr4	8548004	8548026	chr4:8548004-8548026	0	GGACCTGCCCTGTGAGCTTCCTT	1	2	3	AB3	2.0	dELS
chr4	8548049	8548069	chr4:8548049-8548069	0	GGAGGTGTCTAGGACATGCCA	2	3	1	ABC1	1.0	dELS
chr4	8554507	8554529	chr4:8554507-8554529	0	GAACAAGCCCTGCCAACAACCCT	1	2	3	AC1	2.0	.
chr4	8558543	8558573	chr4:8558543-8558573	0	TGCCTTGTTCCTGACTCACCCAGGCTTGTCC	1	2	11	CD	1.0	dELS
chr4	8559929	8559954	chr4:8559929-8559954	0	GGGGAGGCCCATGATTAAACAAGCCC	1	2	6	AB1	-	dELS
chr4	8561773	8561804	chr4:8561773-8561804	0	AGACAAGTCTCAATCAGTTTAGAAGTTTATTT	1	2	12	AA1	1.0	dELS
chr4	8562740	8562768	chr4:8562740-8562768	0	GGACAAGGCTACAATCTAATAACAAGTCT	1	2	9	CD	1.0	.
chr4	8566564	8566592	chr4:8566564-8566592	0	AAACAAACCCCAAAACATAAAATATGTTT	1	2	9	AA2	1.0	.
chr4	8567464	8567496	chr4:8567464-8567496	0	AGACAAGTTTCAATCATTTTAGGAGATTTATTT	1	2	13	AA1	-	.
chr4	8569201	8569230	chr4:8569201-8569230	0	GGACTTGCACAAACCATTTATGACATGCCT	1	2	10	CD	-	.
chr4	8569339	8569361	chr4:8569339-8569361	0	AAGCTTTCTTGCCAAAAATGCCT	1	2	3	AA2	-	.
chr4	8570763	8570783	chr4:8570763-8570783	0	TGGCATGCTTTTGACTTTCCC	2	3	1	ACC1	1.0	.
chr4	8572591	8572616	chr4:8572591-8572616	0	GGGCAAGTTTCTCCAGTGGCAAATTG	1	3	6	ACC1	2.0	dELS
chr4	8574224	8574246	chr4:8574224-8574246	0	AGACTAGCCTGACCAACATGGTG	1	3	3	CCD1	-	.
chr4	8577726	8577752	chr4:8577726-8577752	0	AAACTTGCTTTAGTACTAAGCTTATTT	1	1	7	A1	1.0	.
chr4	8579045	8579069	chr4:8579045-8579069	0	CAGCTATTCACCTGCAAACTTGCTT	1	3	5	ACC2	3.0	pELS
chr4	8582312	8582339	chr4:8582312-8582339	0	GAGCTGGCCCTTCTTTCCAGACTTCCTT	1	2	8	AB2	-	.
chr4	8584279	8584300	chr4:8584279-8584300	0	GAACATGTATGTGAGCATGCAT	2	2	2	DD2	1.0	.
chr4	8584666	8584689	chr4:8584666-8584689	0	GGACCAGTTTGGACGGACCTGCCT	1	2	4	BB2	2.0	.
chr4	8587925	8587946	chr4:8587925-8587946	0	GGGCAGTCCCTGGGACATGCCC	2	2	2	AB1	1.0	dELS
chr4	8591252	8591275	chr4:8591252-8591275	0	AAACTTGTCCTGCAGGGCACCCCC	1	2	4	AB4	-	.
chr4	8592211	8592239	chr4:8592211-8592239	0	GGGCTTGTCCTAAGTCTCAGGGCTGGCTG	1	2	9	BC3	-	pELS
chr4	8592363	8592392	chr4:8592363-8592392	0	GGACAAGGGTCAAAAGGTGGGGACATGCCT	1	2	10	DD1	-	.
chr4	8594336	8594356	chr4:8594336-8594356	0	GGTCTTGCTGAGAGCAAGCCT	1	2	1	CD	-	.
chr4	8597709	8597729	chr4:8597709-8597729	0	CAGCTTGTCTCCGGGTTGTTC	1	3	1	ACC2	-	.
chr4	8602785	8602812	chr4:8602785-8602812	0	CAGCAAGCCCTGGGTTCCGGGCTATGTC	1	3	8	ACD2	2.0	.
chr4	8603008	8603035	chr4:8603008-8603035	0	AGCCAAGCCCACAGCCCTGGGAAAGCCC	1	2	8	AD2	1.0	.
chr4	8603851	8603870	chr4:8603851-8603870	0	AGAGATGTCCAAGCATGGCT	3	2	0	AD3	-	dELS
chr4	8604679	8604701	chr4:8604679-8604701	0	CACCATGTTGGCCAGGCTAGTCT	1	3	3	CCD1	-	.
chr4	8606594	8606615	chr4:8606594-8606615	0	AGGCATGCCCCCGAGCTCATCA	2	3	2	ABC2	1.0	.
chr4	8607204	8607233	chr4:8607204-8607233	0	GGGCATGGCTGCGGGCCAGTGGGAAAGCCC	1	2	10	AD2	2.0	dELS,CTCF-bound
chr4	8608354	8608378	chr4:8608354-8608378	0	GGACTGGCCCTGGGTGGGCAAGTGC	1	2	5	BD2	2.0	.
chr4	8611350	8611379	chr4:8611350-8611379	0	GGGGAAGCTCTGGGCTGGGAAGGGAAGCCT	1	2	10	AA2	2.0	dELS
chr4	8612541	8612569	chr4:8612541-8612569	0	AAGGATGTTCCAATGCGTGGGATATGCTT	1	2	9	AA2	1.0	.
chr4	8614357	8614381	chr4:8614357-8614381	0	AGGCATGTCCGATTTCAACTACCTG	1	3	5	ACC1	3.0	.
chr4	8614901	8614931	chr4:8614901-8614931	0	GGGAGAGCTCCCAGCAGAGGGGAGCATGCTA	1	3	11	ABC1	1.0	.
chr4	8617894	8617918	chr4:8617894-8617918	0	GAGCTTGTGTGTTCAGGACCAGTTC	1	2	5	BD2	-	.
chr4	8623437	8623467	chr4:8623437-8623467	0	GGATACGTTCAACAGCAGCATGAACAAGTTC	1	2	11	AB1	-	.
chr4	8624161	8624180	chr4:8624161-8624180	0	AGTGTTGTCTGAGCTTGTTT	3	2	0	AD4	-	.
chr4	8629078	8629108	chr4:8629078-8629108	0	GGATACGTTCAACAGCAGCATGAACAAGTTC	1	2	11	AB1	-	.
chr4	8629802	8629821	chr4:8629802-8629821	0	AGTGTTGTCTGAGCTTGTTT	3	2	0	AD4	-	.
chr4	8634716	8634746	chr4:8634716-8634746	0	GGATACGTTCAACAGCAGCATGAACAAGTTC	1	2	11	AB1	-	.
chr4	8635444	8635463	chr4:8635444-8635463	0	AGTGTTGTCTGAGCTTGTTT	3	2	0	AD4	-	.
chr4	8637956	8637988	chr4:8637956-8637988	0	AAACTAATCTGACAGCCACAAAAAGGGAAGCTC	1	2	13	AA2	1.0	.
chr4	8643371	8643391	chr4:8643371-8643391	0	GCACTTGCCTCAAAAAAGCCC	1	2	1	AD2	-	.
chr4	8651251	8651277	chr4:8651251-8651277	0	GTACATGCCACCACGCCTGGCTAGTTT	1	3	7	CCD1	1.0	.
chr4	8651551	8651580	chr4:8651551-8651580	0	TGAGAAGTCCTGCAGGAAGGAAACAAGCTC	1	2	10	AC3	-	.
chr4	8651967	8651988	chr4:8651967-8651988	0	GGAGAAGCCCGTGGTCTAGCCC	1	2	2	AD2	-	.
chr4	8652997	8653017	chr4:8652997-8653017	0	CAACAAGCCCATGGCAGGCTC	1	3	1	BCC1	-	.
chr4	8655433	8655462	chr4:8655433-8655462	0	GAGTTTGTTTCCTCTCAGCTGAGCATGTTT	2	1	10	A1	1.0	.
chr4	8655865	8655896	chr4:8655865-8655896	0	GGGCAAGTCCGGGAAGGGACCAGGGCTGGATT	1	2	12	BD4	1.0	.
chr4	8660442	8660465	chr4:8660442-8660465	0	AGACTTGCCTGCGTCGGCTTCCCA	1	3	4	ACC1	1.0	.
chr4	8661192	8661217	chr4:8661192-8661217	0	AAAGAAGCTTTCACCAAGGCTTCTTT	1	2	6	AA2	1.0	.
chr4	8661492	8661521	chr4:8661492-8661521	0	CACCAAGCCCGGCCTCACCAAGGCTTGTTA	1	3	10	CCD1	1.0	.
chr4	8662829	8662848	chr4:8662829-8662848	0	AAAGATGTTCAGGCATCTTT	1	2	0	AA2	-	.
chr4	8664647	8664676	chr4:8664647-8664676	0	CAGCAAGCTCAGGTGGCTGCGAACACCCCT	1	3	10	ABC2	2.0	.
chr4	8671096	8671126	chr4:8671096-8671126	0	TCTCTTGTCTGCCACCATGTGAGACATGCCT	1	3	11	CDD2	1.0	.
chr4	8672039	8672058	chr4:8672039-8672058	0	AGGCTTGTCCAGGGCAGTTC	3	2	0	AB1	-	.
chr4	8674329	8674350	chr4:8674329-8674350	0	AAGCTTGTTTCAAAGCACACTT	1	2	2	AB4	2.0	.
chr4	8674514	8674541	chr4:8674514-8674541	0	ACGCTTGCCTACATTTAGAAGCTTTTCT	1	2	8	AD3	-	.
chr4	8677884	8677911	chr4:8677884-8677911	0	GAGCTTGCCGTGAGCCGAGATCATGCCA	1	3	8	CCD2	-	.
chr4	8680891	8680918	chr4:8680891-8680918	0	AAAGATGCCCCCGCTTTGAGGCTTCTCC	1	2	8	AA2	-	.
chr4	8688910	8688942	chr4:8688910-8688942	0	GGAAGAGCTCGCAATCAAAGGCGGGGCTTGCTG	1	3	13	ABC1	1.0	.
chr4	8689028	8689053	chr4:8689028-8689053	0	AGACTAGTTCATTCCAAAACATTCGC	1	2	6	AD4	1.0	.
chr4	8689348	8689375	chr4:8689348-8689375	0	AGGCTTGCCAGGTGCAGGGAGCAAGTGC	1	2	8	CD	-	.
chr4	8690455	8690483	chr4:8690455-8690483	0	GAGCTTGCCTCCTATCACAGGACAAGGGA	1	3	9	CDD3	2.0	.
chr4	8690693	8690714	chr4:8690693-8690714	0	CTGCATGTTCTGGGACATGCCA	2	3	2	CCD1	1.0	.
chr4	8692466	8692492	chr4:8692466-8692492	0	AGGCATGCCACCACGCCCGGCTAATTT	1	3	7	ACC1	1.0	.
chr4	8696135	8696154	chr4:8696135-8696154	0	GGACTGTTCCAGGCAAGTCC	3	2	0	AB1	-	.
chr4	8697504	8697530	chr4:8697504-8697530	0	GTACAAGTTTTGGTATGGAAGTTGTTT	1	2	7	AD2	1.0	.
chr4	8698052	8698080	chr4:8698052-8698080	0	TGGCTTGTCCAGGGCCATGCAGCAAGTTA	1	3	9	CCC	-	.
chr4	8701148	8701178	chr4:8701148-8701178	0	AAGTTTGCCCCCGAGTCCCTAAGAGATGCCC	1	2	11	AA2	2.0	DNase-H3K4me3
chr4	8701215	8701237	chr4:8701215-8701237	0	AGGCATGTTTTGGGGGAACGTCT	2	2	3	AB1	-	DNase-H3K4me3
chr4	8702243	8702271	chr4:8702243-8702271	0	GAGCTGGCCCCTGACCTCCAGCCAAGCCC	1	2	9	BD2	-	.
chr4	8702559	8702590	chr4:8702559-8702590	0	AGGCTTTCTTCCTCTGAGAGCGAGACAAGTGT	1	2	12	AD2	-	.
chr4	8702637	8702659	chr4:8702637-8702659	0	AGACTTGCCTGCCAAATTTCCTC	1	2	3	AA1	-	.
chr4	8703937	8703958	chr4:8703937-8703958	0	AAGCCTGTCTGTGGGGAAGTCC	1	2	2	AB2	-	.
chr4	8705827	8705855	chr4:8705827-8705855	0	AGGCTTCTTGTGACTTCTGAGGCTTGCCA	1	3	9	ACC2	-	dELS
chr4	8706309	8706335	chr4:8706309-8706335	0	CAGAAAGTTGGGGCATGAGACATGTCC	1	3	7	ACC1	-	.
chr4	8710457	8710484	chr4:8710457-8710484	0	GGGCATTCCCTGGTGGTAGGACCTGTCC	1	2	8	AB2	-	.
chr4	8712495	8712523	chr4:8712495-8712523	0	ATACTAGTTTAGTCTCTTCAAACTGGCTT	1	2	9	BD3	-	.
chr4	8714814	8714844	chr4:8714814-8714844	0	AGACTTTTTTTCCTTTCCAAAATGCATGCTT	1	2	11	AD2	1.0	.
chr4	8719565	8719585	chr4:8719565-8719585	0	AGACATGTCCTGTACATGTGC	1	2	1	DD1	-	.
chr4	8721681	8721703	chr4:8721681-8721703	0	AAGGAAGCCTAGAAAACGAGTTT	1	2	3	AB2	2.0	.
chr4	8724977	8724997	chr4:8724977-8724997	0	GTACGAGCCCAAGACAAGTCC	1	2	1	BD4	2.0	.
chr4	8728157	8728186	chr4:8728157-8728186	0	GGACAAGGCTGGGCCACTGGAGACAGGCCT	1	2	10	BD2	2.0	.
chr4	8729739	8729758	chr4:8729739-8729758	0	GGACAAGGTGCAGCATGCTC	3	3	0	CCD2	2.0	dELS
chr4	8730843	8730873	chr4:8730843-8730873	0	AGAGAACTCCCAGGCTGCACCAGGCATGTTC	2	2	11	AA1	1.0	.
chr4	8731384	8731405	chr4:8731384-8731405	0	AAACCTGCCCAGGGTCATGCCT	1	2	2	BD2	-	.
chr4	8733990	8734022	chr4:8733990-8734022	0	AGACAATCTCTCGTGGTTGGTCAAAGCTTGTTT	1	1	13	A2	2.0	.
chr4	8737374	8737396	chr4:8737374-8737396	0	GAATAAGCCTGGGAGACGTGTCC	1	2	3	AB2	4.0	.
chr4	8739879	8739902	chr4:8739879-8739902	0	GGACAGGCCTGTGTGGGGAAGCCC	1	2	4	AB2	1.0	.
chr4	8740887	8740915	chr4:8740887-8740915	0	TGGCTTGTTCCCAAGGTGTCAGCATTTCC	1	3	9	ACC1	-	.
chr4	8741186	8741214	chr4:8741186-8741214	0	AGGCATCCCCCTGTCTCCAAGGTAAGCCC	1	2	9	AA2	-	.
chr4	8745565	8745591	chr4:8745565-8745591	0	AAGCCAGCCCATTTTGGGGGGAAGTTT	1	2	7	AB2	2.0	.
chr4	8747452	8747480	chr4:8747452-8747480	0	GGAAATGCCCGTTTTCAAAGGACATGTCG	1	2	9	AC2	1.0	.
chr4	8748662	8748681	chr4:8748662-8748681	0	AGAAAAGTCTGGAAAAGTCC	1	2	0	AA2	1.0	.
chr4	8754816	8754844	chr4:8754816-8754844	0	AAGCAAGCCACTTTCCATAAGACACGCCC	1	2	9	BC2	1.0	DNase-H3K4me3
chr4	8755354	8755383	chr4:8755354-8755383	0	AAACTAACTGCTAAAACCACCGGCTTGCCC	1	3	10	ACC2	2.0	.
chr4	8762017	8762049	chr4:8762017-8762049	0	GGACAAGGCCCACGGGGGTGGCTGGGCATGCTG	1	2	13	CD	-	.
chr4	8764287	8764308	chr4:8764287-8764308	0	GGGCAGGTTGGCAAACTTGTTG	1	3	2	BCC2	1.0	.
chr4	8764426	8764453	chr4:8764426-8764453	0	AGACATGCCCCTTCCCCAAGATGAGCCC	2	2	8	AB1	-	.
chr4	8770507	8770534	chr4:8770507-8770534	0	GGCCATGTTCATAAACTGGGGCGAGCCT	1	2	8	BD2	-	.
chr4	8772110	8772141	chr4:8772110-8772141	0	AGACCTGTCGGGAGGAGACCACTGACATGTCT	1	3	12	BCC1	1.0	dELS
chr4	8772829	8772859	chr4:8772829-8772859	0	GGAGCAGCCCTCTAGGGCTGTGGGCAAGTCA	1	3	11	ABC1	2.0	.
chr4	8777610	8777636	chr4:8777610-8777636	0	GAGGATTCCCAGGACAGGGGCAAGTCC	2	2	7	AA1	-	.
chr4	8780374	8780398	chr4:8780374-8780398	0	CGGCTAGCTCAGGTCTGGCATTTCC	1	3	5	ACC1	-	dELS
chr4	8781344	8781371	chr4:8781344-8781371	0	TGACTAGCTTCCCATTCCCGGCATGCCA	1	3	8	CCC	2.0	.
chr4	8781873	8781895	chr4:8781873-8781895	0	AATCCTGCTCCTCGGGCTTGCTG	1	3	3	BCD1	1.0	dELS
chr4	8787474	8787495	chr4:8787474-8787495	0	AGACTGGCCTGAATGCATGCCT	1	2	2	BD2	1.0	.
chr4	8795508	8795528	chr4:8795508-8795528	0	AGATAATCCCGGGGCTTGTTT	1	2	1	AA1	2.0	.
chr4	8795822	8795854	chr4:8795822-8795854	0	AGAAAAGCTTAAGTCCGTCAGCAAGGCTGGTCC	1	2	13	AB3	1.0	dELS
chr4	8817652	8817671	chr4:8817652-8817671	0	GGTCTTCCCCAGGCTAGCTC	2	2	0	AD1	-	.
chr4	8818239	8818259	chr4:8818239-8818259	0	GGACATGCTGGCAGCTCGCCT	2	3	1	BCC1	2.0	.
chr4	8820352	8820376	chr4:8820352-8820376	0	AAACCTGTTCCCAGAGGGCCTGCCT	1	2	5	BB2	1.0	.
chr4	8826902	8826930	chr4:8826902-8826930	0	GAACTTTCTCAACTTGATAAAGAATGTCT	1	2	9	AA2	-	.
chr4	8827545	8827576	chr4:8827545-8827576	0	AAGCTATTTTATGAGTATCAACAAACTAATTC	1	2	12	AA2	-	.
chr4	8829716	8829744	chr4:8829716-8829744	0	TGCCATGTTCTATTGACCAAAGCAAGTCA	1	3	9	CCD1	-	.
chr4	8830593	8830621	chr4:8830593-8830621	0	AGGCTGGCCCCAGAGCAGCAGGCATTCTC	1	2	9	AB2	1.0	.
chr4	8831750	8831780	chr4:8831750-8831780	0	GGGCATCCCTTGCTGGGCCCAGAACTTTCCT	1	2	11	AA2	-	.
chr4	8832561	8832590	chr4:8832561-8832590	0	GAGCATGCTCCTTACGGCTCAGTCTTGTCT	1	1	10	D2	2.0	dELS,CTCF-bound
chr4	8838426	8838456	chr4:8838426-8838456	0	CAGCTAGCCAACTCGAGTTCAAGGCTGGCCC	1	3	11	BCC1	-	.
chr4	8841382	8841401	chr4:8841382-8841401	0	GGGCTTGCTGAAGCATCTTT	3	2	0	AC2	-	.
chr4	8843502	8843533	chr4:8843502-8843533	0	AAAATAGCCCAAGGATTCACATAGTCATGTCT	1	2	12	AD2	3.0	.
chr4	8848595	8848615	chr4:8848595-8848615	0	GCACTTGCTCCAGGCATGCTT	2	1	1	D1	-	.
chr4	8848716	8848736	chr4:8848716-8848736	0	AAGCAAGATGCCAACATGCCT	1	3	1	CCD2	-	.
chr4	8855829	8855850	chr4:8855829-8855850	0	GCAGAAGCCTCTGGACTTGCTC	1	2	2	AD4	3.0	DNase-H3K4me3,CTCF-bound
chr4	8858455	8858478	chr4:8858455-8858478	0	CGGCAAGACCCCAGGAACTAGCCA	1	3	4	CCD2	1.0	DNase-H3K4me3,CTCF-bound
chr4	8859171	8859192	chr4:8859171-8859192	0	GGGCTCGCTCCAAGGCTGGCCC	1	2	2	BB2	1.0	.
chr4	8865917	8865945	chr4:8865917-8865945	0	CAACAAGCCTGCAGGGTGGGGACTGGGTT	1	3	9	BCD2	1.0	.
chr4	8868766	8868790	chr4:8868766-8868790	0	AAAGATGTCCTTCCGAGAAATGTTC	1	2	5	AA2	-	.
chr4	8869030	8869060	chr4:8869030-8869060	0	AGGCAAGTCCACACCAGCCACAATCATGCTC	1	1	11	D2	1.0	.
chr4	8876646	8876676	chr4:8876646-8876676	0	AATAATGCCCCCTGAAGGCAGGGGCAAGCCG	1	3	11	ACD1	1.0	.
chr4	8878762	8878789	chr4:8878762-8878789	0	GAACAAGTCTGGAACACAGGGCTAGGGC	1	2	8	DD4	1.0	.
chr4	8878923	8878953	chr4:8878923-8878953	0	GGACTTCCTTGCAGCGGGGGAGCACATGCTC	1	2	11	AD2	-	.
chr4	8878970	8878994	chr4:8878970-8878994	0	GGAAATGTTTGGCCCAGGCATCCCT	1	2	5	AA2	-	.
chr4	8884103	8884134	chr4:8884103-8884134	0	GAGCAAGTCCTCCTTAGACACCAGATTTGCTG	1	2	12	AC1	1.0	.
chr4	8884428	8884449	chr4:8884428-8884449	0	AAACTAGTTCAAAGGGAGGCTC	1	2	2	AB1	-	.
chr4	8884665	8884684	chr4:8884665-8884684	0	GAACATGTGAGAGCTAGCTG	3	3	0	CCD2	-	.
chr4	8884697	8884717	chr4:8884697-8884717	0	AGGCAAGTTCCAGGCTAGTGC	1	1	1	D1	2.0	.
chr4	8894844	8894875	chr4:8894844-8894875	0	GTACAGGTCCCTTGAGCCCATGGAGCTAGCCT	1	2	12	BD1	-	.
chr4	8897436	8897457	chr4:8897436-8897457	0	GGACTTTTCCCCTAACAAGTCT	1	2	2	AC2	2.0	.
chr4	8898225	8898246	chr4:8898225-8898246	0	GGACTAGCCTGAAGGCTGACCT	1	2	2	AB4	-	.
chr4	8900889	8900912	chr4:8900889-8900912	0	AGATTTACCTCTTAGAACTTGTTC	1	2	4	AA1	-	.
chr4	8901906	8901929	chr4:8901906-8901929	0	GAACAAGTTCCAAGAGGTAAATCT	1	2	4	AA1	-	.
chr4	8902858	8902887	chr4:8902858-8902887	0	GCACATCCCTCTCATTCCTTGAGCATGTCT	2	2	10	AD1	-	.
chr4	8903644	8903671	chr4:8903644-8903671	0	AACCAAGATCTGGGGGCTAAACATGCTC	1	2	8	DD1	2.0	.
chr4	8905239	8905258	chr4:8905239-8905258	0	GAGCTTCCTTAGACAAACCT	1	2	0	AA2	-	.
chr4	8910667	8910697	chr4:8910667-8910697	0	GAGACAGCCCCTCCCTGCAGGGGGCTTGTCA	1	3	11	ABC1	-	.
chr4	8910703	8910728	chr4:8910703-8910728	0	AAAATGGTTCCCCTAAAGACATGCCC	2	2	6	AB1	-	CTCF-only,CTCF-bound
chr4	8916397	8916425	chr4:8916397-8916425	0	AGACAAGTTTTCTCAAGCCAGAACTGCCC	1	2	9	AB1	3.0	DNase-H3K4me3
chr4	8922066	8922085	chr4:8922066-8922085	0	GAACTTCCCCAGGCTTTCTT	1	2	0	AA2	1.0	.
chr4	8922831	8922852	chr4:8922831-8922852	0	AGACCTGCTGGGAGGCATGCCA	2	3	2	BCC1	-	.
chr4	8922990	8923009	chr4:8922990-8923009	0	GGGCAAGCCTGGGCTTAGCG	2	3	0	ACD2	1.0	.
chr4	8929058	8929082	chr4:8929058-8929082	0	AAACTTGTTTGGATCTAACAGGTTT	1	2	5	BC1	2.0	.
chr4	8929914	8929943	chr4:8929914-8929943	0	GGTCTAGTCCACAGGCAATAAGGTTTGTTT	1	2	10	AD2	2.0	.
chr4	8935039	8935071	chr4:8935039-8935071	0	AAATAAACTTTCTAAATCAACCGAGACATGTCT	2	2	13	AA1	-	.
chr4	8939543	8939564	chr4:8939543-8939564	0	GGGCATGCCCTGGGACCCGCCT	2	2	2	BB1	1.0	.
chr4	8943593	8943613	chr4:8943593-8943613	0	AAGCAAGCTTTCTGCTTGCCT	1	2	1	CD	4.0	.
chr4	8944209	8944239	chr4:8944209-8944239	0	AAAGATGCTTTCTTTCCTATCAGATTAGCCC	1	2	11	AA2	1.0	.
chr4	8955527	8955551	chr4:8955527-8955551	0	GGACATGTTCTCCGTGGTCATGGCC	1	2	5	DD1	2.0	.
chr4	8957265	8957289	chr4:8957265-8957289	0	AGACAATATCATTGGGGGCATGTCC	2	2	5	AD1	2.0	.
chr4	8961414	8961440	chr4:8961414-8961440	0	GGACATGACTAAGCACAGAGCTTTCTT	1	2	7	AD2	-	pELS,CTCF-bound
chr4	8962176	8962203	chr4:8962176-8962203	0	TAGCAAGTCCCAGTTGCTAAACATTTTT	1	2	8	AC2	1.0	dELS
chr4	8966225	8966247	chr4:8966225-8966247	0	CAGCAAGCTCAGCAGGCTGGCTC	1	2	3	BC2	1.0	.
chr4	8968712	8968734	chr4:8968712-8968734	0	CAGCATGTTGGCCAGGCTGGTCT	1	3	3	BCC1	-	.
chr4	8968961	8968992	chr4:8968961-8968992	0	AGGCAAGTCTTTTAAAAGAAAGGGACATGGCA	1	2	12	CD	1.0	.
chr4	8973096	8973126	chr4:8973096-8973126	0	GAGGATGCTCACGTGGTGGAGAGGCGTGTTT	1	2	11	AB2	1.0	.
chr4	8974245	8974265	chr4:8974245-8974265	0	AAGCAAGCTTTCTGCTTGCCT	1	2	1	CD	1.0	.
chr4	8974346	8974374	chr4:8974346-8974374	0	GGACTTGCTTAGCAAGCTGAGAGCTGCTC	1	2	9	AB1	1.0	.
chr4	8974741	8974761	chr4:8974741-8974761	0	GGACAGGATTCGGGCTTGCTT	1	2	1	BD1	3.0	.
chr4	8976862	8976891	chr4:8976862-8976891	0	AGGCTTATCCCACAGGAACTGAGAAAGCTC	1	2	10	AA2	1.0	.
chr4	8984703	8984722	chr4:8984703-8984722	1	TGGCATGCCCCAGCACGCCC	4	3	0	BCC1	2.0	.
chr4	8988094	8988115	chr4:8988094-8988115	0	AATCTTGCTTAGAGACACGTCC	1	2	2	BD3	3.0	.
chr4	8993256	8993281	chr4:8993256-8993281	0	GAGCCAGCTCTGACCTTGGCAAGCCC	1	2	6	BC2	1.0	.
chr4	8996452	8996471	chr4:8996452-8996471	0	TATGTTGCCCAGGCTAGTCT	2	3	0	ACD1	1.0	.
chr4	8996651	8996677	chr4:8996651-8996677	0	GGACTAGACTCTGCCTTAGGCATCCCT	1	2	7	AD2	1.0	.
chr4	8997797	8997828	chr4:8997797-8997828	0	ACATTTGTTCAGGCTTAAAAATAAGCTTGCTT	1	2	12	AD4	1.0	.
chr4	8999770	8999791	chr4:8999770-8999791	0	GGGCATGCCTCCAAAATATTTC	2	2	2	AA1	1.0	.
chr4	9000015	9000045	chr4:9000015-9000045	0	GAACATGCTCCACTGGGCTGAGAACAACTCT	2	1	11	A1	-	.
chr4	9002156	9002179	chr4:9002156-9002179	0	AGGCTTGCTTATGGTGACATCCTC	1	2	4	AC1	2.0	.
chr4	9005830	9005857	chr4:9005830-9005857	0	TTTCAAGCCCCTCCAGAGAAGCAAGTCT	1	3	8	CDD2	1.0	.
chr4	9006178	9006200	chr4:9006178-9006200	0	GGGAATGTTTGTGGGATATGTTC	1	2	3	AA2	-	.
chr4	9006846	9006870	chr4:9006846-9006870	0	AGACTATTTTGACCAAAACATGTTA	1	2	5	AC2	-	.
chr4	9011535	9011560	chr4:9011535-9011560	0	AAGCCTGCTTTTCAGGCAGCATGTCT	1	2	6	BC2	-	.
chr4	9012056	9012079	chr4:9012056-9012079	0	AAGTTTGCTTTCTCAAACATTCCT	1	2	4	AA2	2.0	.
chr4	9014081	9014111	chr4:9014081-9014111	0	GAGGTTGTCTACAGGCAGGTTGAACTTGGCC	1	2	11	AD3	1.0	.
chr4	9014900	9014925	chr4:9014900-9014925	0	GAACATGCTTGCCTATGGGCCTTCTT	2	2	6	AB1	-	.
chr4	9015481	9015504	chr4:9015481-9015504	0	GGGGAAGTCTTGATAAGCATCCTC	1	2	4	AA2	3.0	.
chr4	9017911	9017938	chr4:9017911-9017938	0	GGGCAAGTTTACCTCTCTGAGCTTCTGT	1	2	8	AD4	-	.
chr4	9021312	9021335	chr4:9021312-9021335	0	AAACTAGTTATTTCTAGGTTGTTT	1	3	4	ACC2	-	.
chr4	9024968	9024998	chr4:9024968-9024998	0	GGGCAAGTTTGATGGGAAACAGAGCACCCCA	1	3	11	ABC2	3.0	.
chr4	9025321	9025346	chr4:9025321-9025346	0	TAACATGCCTTAATAAAAGCTTAGCC	1	3	6	ACD2	1.0	.
chr4	9030610	9030637	chr4:9030610-9030637	0	AAATATGTTCCATGGTTGAAAAATGTTC	1	2	8	AA2	3.0	.
chr4	9031137	9031165	chr4:9031137-9031165	0	AAATTAGCTTGGTGTGGTGGTGCATGCCT	1	2	9	AD2	1.0	.
chr4	9031819	9031839	chr4:9031819-9031839	0	TAGCTTGTTCAAAACTTATTC	1	2	1	AC2	1.0	.
chr4	9045101	9045122	chr4:9045101-9045122	0	GAGGTTTCCTAGAGACTTGCCC	1	2	2	AA1	1.0	.
chr4	9045558	9045580	chr4:9045558-9045580	0	GAGAATGTCTCCAGGGCATGTCA	1	2	3	AC2	1.0	.
chr4	9046776	9046807	chr4:9046776-9046807	0	TGACTTGCTTCTTCTTGCCTTCCAACATGATT	1	3	12	CCD1	1.0	.
chr4	9046811	9046842	chr4:9046811-9046842	0	AGGCTTCCTCAACTATGTGGAAGAGTAAGTCC	1	2	12	AA2	1.0	.
chr4	9047805	9047832	chr4:9047805-9047832	0	AGACTAGCCTTCAGGTTCAGAAATTCTT	2	2	8	AA1	1.0	.
chr4	9049241	9049261	chr4:9049241-9049261	0	AGACTTGTTTTGAACCAGTCA	1	2	1	BC1	3.0	.
chr4	9050014	9050036	chr4:9050014-9050036	0	AAACTAGCTCTACAGTCATATTC	2	2	3	AD1	2.0	.
chr4	9050234	9050253	chr4:9050234-9050253	0	AGTCTAGCATGAGCATGTCT	3	2	0	DD1	-	.
chr4	9050304	9050323	chr4:9050304-9050323	0	AGCCTGGCCTAGGCTTGTTC	2	2	0	BD1	1.0	.
chr4	9050779	9050801	chr4:9050779-9050801	0	GAACAATTTTGACAAAGTTGTTT	1	2	3	AA2	-	.
chr4	9051380	9051412	chr4:9051380-9051412	0	GGGCAAGTCTTCCTTATGCTGTTAAGAAAACCC	1	2	13	AA1	1.0	.
chr4	9053343	9053365	chr4:9053343-9053365	0	GAGCAGATTTAAGGGACTTGTTT	1	2	3	AB1	1.0	.
chr4	9054579	9054609	chr4:9054579-9054609	0	AGGAATGTTTGTGTTTATGATGAAGATGTCT	1	2	11	AA2	-	.
chr4	9057037	9057065	chr4:9057037-9057065	0	GAGAATCTCCTTCTGGAATGAACTTGTTC	2	2	9	AA1	2.0	.
chr4	9063860	9063879	chr4:9063860-9063879	0	AATTTTGTTCAGACAAGTTG	2	3	0	ACD1	1.0	.
chr4	9065989	9066017	chr4:9065989-9066017	0	GATAAAGTTTAGAATCACAGGACTTGCTG	1	3	9	ACD1	4.0	.
chr4	9066671	9066697	chr4:9066671-9066697	0	GGATGAGCTCAGCTAGCAAACAAGTCC	1	2	7	AB4	-	.
chr4	9067245	9067265	chr4:9067245-9067265	0	GATCATGCTTCTGGCTTGTCT	2	2	1	CD	2.0	.
chr4	9070009	9070038	chr4:9070009-9070038	0	AGTCCTGTCTTTTCTGCCAGAAGCAAGTCA	1	3	10	BCD1	-	.
chr4	9070407	9070436	chr4:9070407-9070436	0	CAGCAAGTTTACCGTCTCCAGGACTTGGCT	1	2	10	CD	1.0	.
chr4	9070894	9070914	chr4:9070894-9070914	0	AGGCAAGCTCCAGACACTCTG	1	3	1	ABC2	1.0	.
chr4	9071771	9071799	chr4:9071771-9071799	0	AAACTTGTCTAAGACGACCGAAGTTGTCC	1	1	9	A2	-	.
chr4	9073801	9073832	chr4:9073801-9073832	0	AGGCTAGTTTCTCACCTTTTGAAATCATGTAT	1	2	12	DD1	1.0	.
chr4	9075036	9075063	chr4:9075036-9075063	0	TAACATCCCCTAGTATCAAAACATGTTC	1	2	8	AC1	3.0	.
chr4	9084316	9084348	chr4:9084316-9084348	0	AAGCTTATCCACCATGATCAAGTGGGCTTCCTC	1	2	13	AA2	2.0	.
chr4	9092836	9092859	chr4:9092836-9092859	0	AAAAATTTTTTTGAGAACAAGTCT	2	2	4	AA1	3.0	.
chr4	9092971	9092991	chr4:9092971-9092991	0	AGGCATGTTGTCACCATGCCT	1	3	1	CCD2	1.0	.
chr4	9095484	9095513	chr4:9095484-9095513	0	AGGCTTGCCTCCTTCACTATGGGCAAGCTT	2	0	10	0	1.0	.
chr4	9097215	9097245	chr4:9097215-9097245	0	CAGCATGCTTTGAAAGGATTAAAGCCTGTTA	1	3	11	BCC2	3.0	.
chr4	9097325	9097347	chr4:9097325-9097347	0	AGACAAGCCTTACAAGTTAGTTG	1	2	3	AC1	-	.
chr4	9098184	9098206	chr4:9098184-9098206	0	AGACTGGTCTTTGGAACTTGCCC	1	1	3	B2	1.0	.
chr4	9098619	9098638	chr4:9098619-9098638	0	AAGGAAGCCTGGACAGGTCC	3	2	0	AB3	-	.
chr4	9099124	9099147	chr4:9099124-9099147	0	AGACATGTTTCTGTGTACCAGCCC	2	2	4	BD1	4.0	.
chr4	9100882	9100912	chr4:9100882-9100912	0	AAAGATGCTTTCTTTAGATTCAGATTAGCCC	1	2	11	AA2	-	.
chr4	9102887	9102916	chr4:9102887-9102916	0	AGGCTTATCCAACACGAACTGAGAAAGCTC	1	2	10	AA2	2.0	dELS,CTCF-bound
chr4	9103583	9103602	chr4:9103583-9103602	0	GACCAAGCCCAGACAACCCT	2	2	0	AD3	2.0	.
chr4	9110767	9110786	chr4:9110767-9110786	0	AGGCTAGTTCAGTCTTGACT	2	2	0	DD1	-	.
chr4	9110872	9110893	chr4:9110872-9110893	0	AAGCAAGTCATCAACCATGTCA	1	3	2	CCD2	2.0	.
chr4	9112357	9112376	chr4:9112357-9112376	0	AGACATCTCAGAACATGCTC	3	2	0	AC1	1.0	.
chr4	9113968	9114000	chr4:9113968-9114000	0	AGGCTAGTCCCACCTCCTACCCCACACATGGTT	1	2	13	DD1	1.0	.
chr4	9120633	9120655	chr4:9120633-9120655	0	AAGCATGCTCTGCAGGCTTCTCA	1	2	3	AC3	1.0	.
chr4	9121703	9121728	chr4:9121703-9121728	0	AAACATGTTTATAACTTAACATCTTT	1	2	6	AC1	1.0	.
chr4	9122382	9122414	chr4:9122382-9122414	0	AAGCTGCCCTGTGACAGGAGGCGAGACATGTTT	2	2	13	AB1	2.0	.
chr4	9124564	9124588	chr4:9124564-9124588	0	GGGGTTGCTTTAGGAGGACAAGTTA	1	2	5	AC2	2.0	.
chr4	9125279	9125301	chr4:9125279-9125301	0	AAAGCTGTTTATTGGGCTAGTCA	1	3	3	ABC1	1.0	.
chr4	9126263	9126283	chr4:9126263-9126283	0	CAACCAGTTAGAGACAAGTTT	1	3	1	BCC1	-	.
chr4	9131696	9131727	chr4:9131696-9131727	0	GAACAAGTTACTTACCCTCTCTAAGCATGTTT	2	1	12	C2	1.0	dELS,CTCF-bound
chr4	9131859	9131890	chr4:9131859-9131890	0	AGACAGGTCTCCATGAGGACAGAGACTGGCTT	1	2	12	BB2	1.0	.
chr4	9133230	9133254	chr4:9133230-9133254	0	TATCTAGTTGCAGGAAAACAAGCTC	1	3	5	CCD1	1.0	.
chr4	9133462	9133488	chr4:9133462-9133488	0	AAACATTCTGCAATGGCGGGCTTGCTC	1	2	7	AC1	1.0	.
chr4	9138029	9138051	chr4:9138029-9138051	0	GAGCATGCTCTGTGGTCTACTCT	2	2	3	AD1	-	.
chr4	9139817	9139849	chr4:9139817-9139849	0	AAGCTAGCCTGCTTAATCCTCACAAAGATGTCA	1	2	13	AC1	1.0	.
chr4	9142359	9142387	chr4:9142359-9142387	0	TAACTAGCCAGACATGGCGATGCATGCCT	1	3	9	CCD2	-	.
chr4	9143024	9143043	chr4:9143024-9143043	0	CGACTAGCTAAAACAAGGCT	3	3	0	CCD1	1.0	.
chr4	9143054	9143075	chr4:9143054-9143075	0	CAGCTTTCCATCAGACATGCCC	1	3	2	ACC2	-	.
chr4	9144684	9144704	chr4:9144684-9144704	0	GAACAAACTCCAGACAAGCCA	1	2	1	AC2	1.0	.
chr4	9147805	9147830	chr4:9147805-9147830	0	CAACATGCCTGGCAGAGGGCTTTCAT	1	3	6	ACD2	2.0	.
chr4	9155911	9155942	chr4:9155911-9155942	0	AGACTTTCTTTTTGCATTTATGAGGCCTGTCC	1	2	12	AB2	4.0	dELS
chr4	9157007	9157031	chr4:9157007-9157031	0	GAACTTGCTCATCCTGCACTTGGCT	1	2	5	DD1	-	.
chr4	9159436	9159458	chr4:9159436-9159458	0	CAGCATGTCTCATGGGGTTGTTG	1	3	3	ACC2	-	.
chr4	9160657	9160688	chr4:9160657-9160688	0	AGGCTTACCCTGGTGCAGTCGAAGACACGCTC	1	2	12	AB2	1.0	.
chr4	9162749	9162776	chr4:9162749-9162776	0	AAACAAGCCAGCACACGAAGACATACTG	1	3	8	ACC1	-	.
chr4	9163764	9163788	chr4:9163764-9163788	0	GAACATATATATAGCAGGCTTGTCC	2	2	5	AD1	-	.
chr4	9166390	9166417	chr4:9166390-9166417	0	TAGCTTGCCTGCAGGATCAGGGAAGTTT	1	2	8	AC2	1.0	.
chr4	9167813	9167836	chr4:9167813-9167836	0	AGGCAACCCCCTGGGGACTGGTTC	1	2	4	AB2	-	.
chr4	9168528	9168548	chr4:9168528-9168548	0	AAACAGCTCCTGAACATGTCC	2	2	1	AB1	1.0	.
chr4	9169319	9169340	chr4:9169319-9169340	0	TAACATTTCTAAAGACTAGCTG	1	3	2	ACC2	-	.
chr4	9169608	9169633	chr4:9169608-9169633	0	AGACTATCTAAAACAAAGACTAGCTG	1	3	6	ACC2	1.0	.
chr4	9171612	9171641	chr4:9171612-9171641	0	AGACTTACCTTGGGGAAGAAAGAGAAGCTC	1	2	10	AA2	-	.
chr4	9174772	9174792	chr4:9174772-9174792	0	AAGCCTGCCAACAACATGTTC	2	3	1	BCC1	-	.
chr4	9175668	9175687	chr4:9175668-9175687	0	AGGCTTGCCTGAACTTCCCC	3	1	0	A1	-	.
chr4	9180493	9180524	chr4:9180493-9180524	0	AAACATGTTCCTCAAAGGCAAAGGACAAACAG	1	3	12	ACD2	-	.
chr4	9181174	9181204	chr4:9181174-9181204	0	AGACTTGTCCCTTTGCACATAAGGCTTCCCT	1	1	11	A1	-	.
chr4	9182779	9182811	chr4:9182779-9182811	0	AATCTTTTTTCTCCCACACCCAAAAACATGTTC	2	2	13	AD1	-	.
chr4	9184072	9184101	chr4:9184072-9184101	0	AGACAAACCTAATATAAGCTAAAAAAGTTC	1	2	10	AA2	-	.
chr4	9184195	9184214	chr4:9184195-9184214	0	CAACATGCTGAAGCTACCCC	4	3	0	ACC1	-	.
chr4	9187744	9187771	chr4:9187744-9187771	0	AGATATGACCCTGCAACAGAGCATGCCC	2	2	8	AD1	-	.
chr4	9188293	9188325	chr4:9188293-9188325	0	AAACTAATCTGGAAGAAATAAAAAGGAAAGTTT	1	2	13	AA2	-	.
chr4	9191944	9191967	chr4:9191944-9191967	0	AAACTAGTATTTTAAAAAATGTTT	1	2	4	AD2	-	.
chr4	9195080	9195109	chr4:9195080-9195109	0	AGACAAGTTTTCACCATCTTGGGCATGCTG	2	1	10	C1	-	.
chr4	9200592	9200612	chr4:9200592-9200612	0	GGACTTGTCTCAAATAAGACT	1	2	1	AD1	-	.
chr4	9203773	9203793	chr4:9203773-9203793	0	GAGCAAGCCTGAGACATGCCC	3	0	1	0	-	.
chr4	9207224	9207251	chr4:9207224-9207251	0	CAATTAGTCTCTGGGTTATAGCATGTTT	1	3	8	ACC1	-	.
chr4	9207381	9207406	chr4:9207381-9207406	0	AGACAATTTCATGCAAAGACTTGTCT	1	1	6	A2	-	.
chr4	9210837	9210860	chr4:9210837-9210860	0	CAGCTTGCTCCCAGGGAGAAGCCT	1	2	4	AC2	-	.
chr4	9211177	9211206	chr4:9211177-9211206	0	AGGCATGCCTTCCCGGGCACAAGCAGGTAG	1	3	10	BCD2	-	.
chr4	9214654	9214678	chr4:9214654-9214678	0	GAGCATTTCATGCAAAGACTTGTCT	1	2	5	AC1	-	.
chr4	9215585	9215608	chr4:9215585-9215608	0	CAGCTTGCTCCCAGGGAGAAGCTT	1	2	4	AC2	-	.
chr4	9215925	9215954	chr4:9215925-9215954	0	AGGCATGCCTTCCCGGGCACAAGCAGGTGG	1	3	10	BCD2	-	.
chr4	9219401	9219425	chr4:9219401-9219425	0	GAGCATTTCATGCAAAGACTTGTCT	1	2	5	AC1	-	.
chr4	9220332	9220355	chr4:9220332-9220355	0	CAGCTTGCTCCCAGGGAGAAGCTT	1	2	4	AC2	-	.
chr4	9220672	9220701	chr4:9220672-9220701	0	AGGCATGCCTTCCCGGGCACAAGCAGGTGG	1	3	10	BCD2	-	.
chr4	9224148	9224172	chr4:9224148-9224172	0	GAGCATTTCATGCAAAGACTTGTCT	1	2	5	AC1	-	.
chr4	9225076	9225099	chr4:9225076-9225099	0	CAGCTTGCTCCCAGGGAGAAGCTT	1	2	4	AC2	-	.
chr4	9225416	9225445	chr4:9225416-9225445	0	AGGCATGCCTTCCCGGGCACAAGCAGGTAG	1	3	10	BCD2	-	.
chr4	9228893	9228917	chr4:9228893-9228917	0	GAGCATTTCATGCAAAGACTTGTCT	1	2	5	AC1	-	.
chr4	9229821	9229844	chr4:9229821-9229844	0	CAGCTTGCTCCCAGGGAGAAGCTT	1	2	4	AC2	-	.
chr4	9230161	9230190	chr4:9230161-9230190	0	AGGCATGCCTTCCCGGGCACAAGCAGGTAG	1	3	10	BCD2	-	.
chr4	9233636	9233660	chr4:9233636-9233660	0	GAGCATTTCATGCAAAGACTTGTCT	1	2	5	AC1	-	.
chr4	9234565	9234588	chr4:9234565-9234588	0	CAGCTTGCTCCCAGGGAGAAGCTT	1	2	4	AC2	-	.
chr4	9234905	9234934	chr4:9234905-9234934	0	AGGCATGCCTTCCCGGGCACAAGCAGGTGG	1	3	10	BCD2	-	.
chr4	9238380	9238404	chr4:9238380-9238404	0	GAGCATTTCACGCAAAGACTTGTCT	1	2	5	AC1	-	.
chr4	9239310	9239333	chr4:9239310-9239333	0	CAGCTTGCTCCCAGGGAGAAGCTT	1	2	4	AC2	-	.
chr4	9239650	9239679	chr4:9239650-9239679	0	AGGCATGCCTTCCCAGGCACAAGCAGGTAG	1	3	10	BCD2	-	.
chr4	9243127	9243151	chr4:9243127-9243151	0	GAGCATTTCATGCAAAGACTTGTCT	1	2	5	AC1	-	.
chr4	9244059	9244082	chr4:9244059-9244082	0	CAGCTTGCTCCCAGGGAGAAGCTT	1	2	4	AC2	-	.
chr4	9244399	9244428	chr4:9244399-9244428	0	AGGCATGCCTTCCCGGGCACAAGCAGGTAG	1	3	10	BCD2	-	.
chr4	9247876	9247900	chr4:9247876-9247900	0	GAGCATTTCATGCAAAGACTTGTCT	1	2	5	AC1	-	.
chr4	9248810	9248833	chr4:9248810-9248833	0	CAGCTTGCTCCCAGGGAGAAGCTT	1	2	4	AC2	-	.
chr4	9249150	9249179	chr4:9249150-9249179	0	AGGCATGCCTTCCCGGGCACAAGCAGGTGG	1	3	10	BCD2	-	.
chr4	9252626	9252650	chr4:9252626-9252650	0	GAGCATTTCATGCAAAGACTTGTCT	1	2	5	AC1	-	.
chr4	9253558	9253581	chr4:9253558-9253581	0	CAGCTTGCTCCCAGGGAGAAGCTT	1	2	4	AC2	-	.
chr4	9253898	9253927	chr4:9253898-9253927	0	AGGCATGCCTTCCCGGGCACAAGCAGGTGG	1	3	10	BCD2	-	.
chr4	9257375	9257399	chr4:9257375-9257399	0	GAGCATTTCATGCAAAGACTTGTCT	1	2	5	AC1	-	.
chr4	9258304	9258327	chr4:9258304-9258327	0	CAGCTTGCTCCCAGGGAGAAGCTT	1	2	4	AC2	-	.
chr4	9258644	9258673	chr4:9258644-9258673	0	AGGCATGCCTTCCCGGGCACAAGCAGGTGG	1	3	10	BCD2	-	.
chr4	9262121	9262145	chr4:9262121-9262145	0	GAGCATTTCATGCAAAGACTTGTCT	1	2	5	AC1	-	.
chr4	9263052	9263075	chr4:9263052-9263075	0	CAGCTTGCTCCCAGGGAGAAGCTT	1	2	4	AC2	-	.
chr4	9263392	9263421	chr4:9263392-9263421	0	AGGCATGCCTTCCCGGGCACAAGCAGGTGG	1	3	10	BCD2	-	.
chr4	9266869	9266893	chr4:9266869-9266893	0	GAGCATTTCATGCAAAGACTTGTCT	1	2	5	AC1	-	.
chr4	9267799	9267822	chr4:9267799-9267822	0	CAGCTTGCTCCCAGGGAGAAGCTT	1	2	4	AC2	-	.
chr4	9268139	9268168	chr4:9268139-9268168	0	AGGCATGCCTTCCCGGGCACAAGCAGGTGG	1	3	10	BCD2	-	.
chr4	9271615	9271639	chr4:9271615-9271639	0	GAGCATTTCATGCAAAGACTTGTCT	1	2	5	AC1	-	.
chr4	9272544	9272567	chr4:9272544-9272567	0	CAGCTTGCTCCCAGGGAGAAGCTT	1	2	4	AC2	-	.
chr4	9272884	9272913	chr4:9272884-9272913	0	AGGCATGCCTTCCCGGGCACAAGCAGGTAG	1	3	10	BCD2	-	.
chr4	9324417	9324441	chr4:9324417-9324441	0	GAGCATTTCATGCAAAGACTTGTCT	1	2	5	AC1	-	.
chr4	9325345	9325368	chr4:9325345-9325368	0	CAGCTTGCTCCCAGGGAGAAGCTT	1	2	4	AC2	-	.
chr4	9325685	9325714	chr4:9325685-9325714	0	AGGCATGCCTTCCCGGGCACAAGCAGGTAG	1	3	10	BCD2	-	.
chr4	9329162	9329186	chr4:9329162-9329186	0	GAGCATTTCATGCAAAGACTTGTCT	1	2	5	AC1	-	.
chr4	9330091	9330114	chr4:9330091-9330114	0	CAGCTTGCTCCCAGGGAGAAGCTT	1	2	4	AC2	-	.
chr4	9330431	9330460	chr4:9330431-9330460	0	AGGCATGCCTTCCCGGGCACAAGCAGGTAG	1	3	10	BCD2	-	.
chr4	9333908	9333932	chr4:9333908-9333932	0	GAGCATTTCATGCAAAGACTTGTCT	1	2	5	AC1	-	.
chr4	9334838	9334861	chr4:9334838-9334861	0	CAGCTTGCTCCCAGGGAGAAGCTT	1	2	4	AC2	-	.
chr4	9335178	9335207	chr4:9335178-9335207	0	AGGCATGCCTTCCCGGGCACAAGCAGGTAG	1	3	10	BCD2	-	.
chr4	9338655	9338679	chr4:9338655-9338679	0	GAGCATTTCATGCAAAGACTTGTCT	1	2	5	AC1	-	.
chr4	9339583	9339606	chr4:9339583-9339606	0	CAGCTTGCTCCCAGGGAGAAGCTT	1	2	4	AC2	-	.
chr4	9339923	9339952	chr4:9339923-9339952	0	AGGCATGCCTTCCCGGGCACAAGCAGGTAG	1	3	10	BCD2	-	.
chr4	9343400	9343424	chr4:9343400-9343424	0	GAGCATTTCATGCAAAGACTTGTCT	1	2	5	AC1	-	.
chr4	9344328	9344351	chr4:9344328-9344351	0	CAGCTTGCTCCCAGGGAGAAGCTT	1	2	4	AC2	-	.
chr4	9344668	9344697	chr4:9344668-9344697	0	AGGCATGCCTTCCCGGGCACAAGCAGGTAG	1	3	10	BCD2	-	.
chr4	9348145	9348169	chr4:9348145-9348169	0	GAGCATTTCATGCAAAGACTTGTCT	1	2	5	AC1	-	.
chr4	9349073	9349096	chr4:9349073-9349096	0	CAGCTTGCTCCCAGGGAGAAGCTT	1	2	4	AC2	-	.
chr4	9349413	9349442	chr4:9349413-9349442	0	AGGCATGCCTTCCCGGGCACAAGCAGGTAG	1	3	10	BCD2	-	.
chr4	9352890	9352914	chr4:9352890-9352914	0	GAGCATTTCATGCAAAGACTTGTCT	1	2	5	AC1	-	.
chr4	9353818	9353841	chr4:9353818-9353841	0	CAGCTTGCTCCCAGGGAGAAGCTT	1	2	4	AC2	-	.
chr4	9354158	9354187	chr4:9354158-9354187	0	AGGCATGCCTTCCCGGGCACAAGCAGGTAG	1	3	10	BCD2	-	.
chr4	9357635	9357659	chr4:9357635-9357659	0	GAGCATTTCATGCAAAGACTTGTCT	1	2	5	AC1	-	.
chr4	9358563	9358586	chr4:9358563-9358586	0	CAGCTTGCTCCCAGGGAGAAGCTT	1	2	4	AC2	-	.
chr4	9358903	9358932	chr4:9358903-9358932	0	AGGCATGCCTTCCCGGGCACAAGCAGGTAG	1	3	10	BCD2	-	.
chr4	9362380	9362404	chr4:9362380-9362404	0	GAGCATTTCATGCAAAGACTTGTCT	1	2	5	AC1	-	.
chr4	9363309	9363332	chr4:9363309-9363332	0	CAGCTTGCTCCCAGGGAGAAGCTT	1	2	4	AC2	-	.
chr4	9363649	9363678	chr4:9363649-9363678	0	AGGCATGCCTTCCCGGGCACAAGCAGGTAG	1	3	10	BCD2	-	.
chr4	9367126	9367150	chr4:9367126-9367150	0	GAGCATTTCATGCAAAGACTTGTCT	1	2	5	AC1	-	.
chr4	9368054	9368077	chr4:9368054-9368077	0	CAGCTTGCTCCCAGGGAGAAGCTT	1	2	4	AC2	-	.
chr4	9368394	9368423	chr4:9368394-9368423	0	AGGCATGCCTTCCCGGGCACAAGCAGGTAG	1	3	10	BCD2	-	.
chr4	9376517	9376546	chr4:9376517-9376546	0	GGCCTGGCTCCCTGCAAGGAAGACATGTCT	2	2	10	BD1	-	.
chr4	9376772	9376792	chr4:9376772-9376792	0	AGGCATACCCTGGATTTGCTT	1	2	1	AA2	1.0	.
chr4	9378227	9378250	chr4:9378227-9378250	0	GCACTTTCTTTCACAAACTAGTCC	1	2	4	AD1	1.0	.
chr4	9380151	9380180	chr4:9380151-9380180	0	CAGCATGCCTGAGCGTCTGGAAACATTCTA	1	3	10	ACC1	1.0	.
chr4	9380914	9380935	chr4:9380914-9380935	0	GGACTTGGTCCTGAGCCTGCCC	1	2	2	BD2	2.0	.
chr4	9383662	9383688	chr4:9383662-9383688	0	TAACAAGTCTTTGGTACATACATGTCA	1	3	7	CCD2	-	.
chr4	9383880	9383900	chr4:9383880-9383900	0	GAATATGTTCTGAAGAAGTTT	1	2	1	AA2	1.0	dELS
chr4	9385272	9385304	chr4:9385272-9385304	0	AAATAATTCTCCTAAAATTATTGAGACTTGTCT	1	2	13	AA1	1.0	.
chr4	9387871	9387897	chr4:9387871-9387897	0	CAGCATTCTTCAGAACTGAACAAGCTT	1	2	7	AC1	-	.
chr4	9388180	9388204	chr4:9388180-9388204	0	TAACTAGCCCTTATAAAGCATTTCC	1	2	5	AC2	1.0	.
chr4	9389657	9389679	chr4:9389657-9389679	0	AGACTAGCCTGGCCAACATGGTG	1	3	3	CCD1	1.0	.
chr4	9389710	9389734	chr4:9389710-9389734	0	TAGCTAGCTGTGGTGGTGCTTGCCT	1	3	5	CCD2	3.0	.
chr4	9393201	9393233	chr4:9393201-9393233	0	GGACAAATATCTAATGATATACAAGGCTTGTCT	1	2	13	AD1	1.0	.
chr4	9393430	9393451	chr4:9393430-9393451	0	AAGCAACTTCTTGGGCATGCAT	1	2	2	AD2	2.0	.
chr4	9394000	9394022	chr4:9394000-9394022	0	TAACTACCCTCCAAGGCAAGTCC	1	2	3	AC1	1.0	.
chr4	9395046	9395076	chr4:9395046-9395076	0	AGGCATGTCTTACATCACAGCAGGCAAGTGA	1	2	11	CD	1.0	.
chr4	9398023	9398055	chr4:9398023-9398055	0	ACACATGCTCCTTTATGAGTAGGAAAAATGTTT	1	2	13	AD2	-	.
chr4	9398639	9398665	chr4:9398639-9398665	0	AGCCTTGTCCTAGCAAGAAAGAAGTTC	1	2	7	AD2	1.0	.
chr4	9399920	9399940	chr4:9399920-9399940	0	AGACATGCTTTGGAGAAGTGT	2	2	1	AD1	-	.
chr4	9400816	9400835	chr4:9400816-9400835	0	GGGTAATCTTGGGCAAGTTT	1	2	0	AA1	1.0	.
chr4	9406753	9406785	chr4:9406753-9406785	0	ACACATGCCTCTCAGCGTCTTGAGGGCATGCCT	2	1	13	D1	2.0	.
chr4	9408873	9408894	chr4:9408873-9408894	0	CAGCGTGCCTGGAAGCTAGCTT	1	2	2	BC3	3.0	.
chr4	9411864	9411892	chr4:9411864-9411892	0	AGATTTGTTCTTTTTGCTTAGTCTTGCTT	1	2	9	AD2	-	.
chr4	9412875	9412902	chr4:9412875-9412902	0	GGGGTTGCTTTTTCTTGTAAATTTGTTT	1	2	8	AA2	-	.
chr4	9413882	9413903	chr4:9413882-9413903	0	CTGCTAGCTTTTGGACTTGTTT	1	2	2	CD	2.0	.
chr4	9418909	9418940	chr4:9418909-9418940	0	TGACATGTTTACAGAGTTGGAAAAACTATTTT	1	2	12	AC2	3.0	.
chr4	9419871	9419901	chr4:9419871-9419901	0	AAATTAGTTCAGCTATAGTGGAAAGTAGCCT	1	2	11	AA2	2.0	.
chr4	9421297	9421318	chr4:9421297-9421318	0	AGGCATGCTCTTAAGCTTTCAA	1	3	2	ACD2	1.0	.
chr4	9430287	9430309	chr4:9430287-9430309	0	AGAGTTGCTAACTCAGCATGCCT	1	3	3	ACC1	2.0	CTCF-only,CTCF-bound
chr4	9432972	9433003	chr4:9432972-9433003	0	TGGCAAGTCACAAAAATATTAGAAAATAGTCC	1	3	12	ACC2	-	.
chr4	9434275	9434301	chr4:9434275-9434301	0	GGGCTTGCTTCTTCATCCAACTTGCCA	1	2	7	CC	-	.
chr4	9434518	9434546	chr4:9434518-9434546	0	AGGCATGTCTGATGGTAACAAATTTCCTT	2	2	9	AA1	1.0	.
chr4	9435062	9435090	chr4:9435062-9435090	0	GAACAAGCCTTCAATCTCTGAGATTCTTC	1	2	9	AA1	-	.
chr4	9439512	9439535	chr4:9439512-9439535	0	CAACTTGCTGCAGGGAGCATGCCG	1	3	4	CCC	5.0	.
chr4	9441104	9441127	chr4:9441104-9441127	0	AGAGAAGCCCCTTGGGACAATCTC	1	2	4	AA2	-	.
chr4	9444138	9444166	chr4:9444138-9444166	0	AGGCATGCTCTTGTATTACGTGCTTCTTC	2	2	9	AD1	3.0	.
chr4	9446679	9446705	chr4:9446679-9446705	0	TAGCTTGTTTATAATATTACCATGTTC	1	3	7	CCD2	-	.
chr4	9446846	9446867	chr4:9446846-9446867	0	ATGGTTGTTCAGAAGCATGTTG	1	3	2	ACD1	1.0	.
chr4	9446975	9446994	chr4:9446975-9446994	0	AAATTTGTTGAAACTTGTTT	2	2	0	AC1	-	.
chr4	9450552	9450572	chr4:9450552-9450572	0	AAACATGTCTTAAACTCTCTT	3	2	1	AB4	1.0	.
chr4	9453128	9453148	chr4:9453128-9453148	0	AAGCAAGCTTTCTGCTTGCCT	1	2	1	CD	2.0	.
chr4	9453214	9453238	chr4:9453214-9453238	0	GAACTTTTCAGGAAGGGACTTGTTC	1	2	5	AC1	1.0	.
chr4	9455700	9455721	chr4:9455700-9455721	0	GTACTAGTTCTTGGGCATACCT	1	2	2	AD3	5.0	.
chr4	9465817	9465846	chr4:9465817-9465846	0	AGACATGTTTGCAGCAATGCTGCCTTGTTA	1	3	10	CCD2	4.0	.
chr4	9470687	9470717	chr4:9470687-9470717	0	GAACATGCCCCTAGGATATTAGGAATAGTAT	2	2	11	AD1	2.0	.
chr4	9477534	9477554	chr4:9477534-9477554	0	AAGCAAGCTTTCTGCTTGTCT	1	2	1	CD	-	.
chr4	9495521	9495547	chr4:9495521-9495547	0	GGACATGACTAAGCACAGAGCTTTCTT	1	2	7	AD2	-	pELS,CTCF-bound
chr4	9496282	9496309	chr4:9496282-9496309	0	TAGCAAGTCCCAGTTGCTAAACATTTTT	1	2	8	AC2	1.0	dELS
chr4	9496407	9496429	chr4:9496407-9496429	0	AAACCAGCCTGACCGACATGCTG	1	3	3	BCC1	1.0	dELS
chr4	9500306	9500328	chr4:9500306-9500328	0	CAGCAAGCTCAGCAGGCTGGCTC	1	2	3	BC2	-	DNase-H3K4me3
chr4	9503040	9503071	chr4:9503040-9503071	0	AGGCAAGTCTTTTAAAAGAAAGGGACATGGCA	1	2	12	CD	-	.
chr4	9507156	9507186	chr4:9507156-9507186	0	GAGGATGCTCACGTGGTGGAGAGGCGTGTTT	1	2	11	AB2	2.0	.
chr4	9508302	9508322	chr4:9508302-9508322	0	AAGCAAGCTTTCTGCTTGCCT	1	2	1	CD	2.0	.
chr4	9508403	9508431	chr4:9508403-9508431	0	GGACTTGCTTAGCAAGCTGAGAGCTGCTC	1	2	9	AB1	4.0	.
chr4	9508809	9508832	chr4:9508809-9508832	0	GCGCTTGCTTAGTCAAGCTATCCT	1	2	4	AD3	3.0	.
chr4	9513243	9513273	chr4:9513243-9513273	0	GGTCTTTTTTGCATGTATAGAAGGCATGCTC	2	2	11	AD1	2.0	.
chr4	9514922	9514941	chr4:9514922-9514941	0	AGGCAAGCGCTAACATGCCT	4	2	0	CD	4.0	.
chr4	9519479	9519508	chr4:9519479-9519508	0	AGACATGTTTGCATCAATGCTGCCTTGTTA	1	3	10	CCD2	1.0	.
chr4	9519549	9519570	chr4:9519549-9519570	0	AATCTTGCTTAGAGACACGTCC	1	2	2	BD3	2.0	.
chr4	9528234	9528260	chr4:9528234-9528260	0	GGACTAGACTCTGCCTTAGGCATCCCT	1	2	7	AD2	1.0	.
chr4	9529366	9529393	chr4:9529366-9529393	0	ACACTTGTTCAGGCTTAAAAATAAGCTT	1	2	8	AD2	-	dELS
chr4	9530366	9530392	chr4:9530366-9530392	0	GAACTGGCTTATGTCTGGGAATTGTCT	1	2	7	AB2	-	.
chr4	9531358	9531379	chr4:9531358-9531379	0	GGGCATGCCTCCAAAATATTTC	2	2	2	AA1	1.0	.
chr4	9533717	9533740	chr4:9533717-9533740	0	AGGCTTGCTCATGGTGACATCCTC	1	2	4	AC1	2.0	.
chr4	9534438	9534457	chr4:9534438-9534457	0	AGACTAGCCTGGGCAACGTG	2	3	0	ACD2	1.0	.
chr4	9536867	9536890	chr4:9536867-9536890	0	TGGCTTTCTGCACAAGACTTGCCT	1	3	4	ACC2	1.0	.
chr4	9537368	9537400	chr4:9537368-9537400	0	GGACATTTCAAACCCCTGCAGAGAAGCAAGTCT	1	2	13	AC1	-	.
chr4	9537721	9537743	chr4:9537721-9537743	0	GGGAATGTTCATGGGATATGTTC	1	2	3	AA2	2.0	.
chr4	9541320	9541342	chr4:9541320-9541342	0	AGACTAGCCTGGCCAACATGGTG	1	3	3	CCD1	3.0	.
chr4	9542375	9542401	chr4:9542375-9542401	0	GAACATGTTGCAGTGAGGAGCAGGTTG	1	3	7	BCC1	2.0	.
chr4	9543046	9543071	chr4:9543046-9543071	0	AAGCCTGCTTTTCAGGCAGCATGTCT	1	2	6	BC2	-	.
chr4	9543565	9543592	chr4:9543565-9543592	0	GGAGAAGTTTCCTTTCTCAAACATTCCT	1	2	8	AA2	1.0	.
chr4	9546433	9546458	chr4:9546433-9546458	0	GAACATGCTTGCCTATGGGCCTTCTT	2	2	6	AB1	1.0	.
chr4	9547024	9547047	chr4:9547024-9547047	0	GGGGAAGTCTTGATAAGCATCCTT	1	2	4	AA2	1.0	.
chr4	9550278	9550300	chr4:9550278-9550300	0	AGACTAGTTTAATGAGCTATCAT	1	2	3	AD4	2.0	.
chr4	9551080	9551100	chr4:9551080-9551100	0	AAGCATTCCCAGGGCTGGCTC	1	2	1	AB2	1.0	.
chr4	9551445	9551466	chr4:9551445-9551466	0	GAGCTGGGTTGGGAACTAGTCT	1	2	2	BD1	-	.
chr4	9554130	9554153	chr4:9554130-9554153	0	AAACTAGTTATTTCTAGGTTGTTT	1	3	4	ACC2	2.0	.
chr4	9556577	9556606	chr4:9556577-9556606	0	AAGGTAGCTTGGGAAAGGAGAAGGATGCTT	1	2	10	AA2	1.0	.
chr4	9557781	9557808	chr4:9557781-9557808	0	CCATTAGCCTTAGTCTTAGGGCAAGTTT	1	3	8	ACD1	-	.
chr4	9563495	9563522	chr4:9563495-9563522	0	AAATATGTTCCATGGTTGAAAAATGTTC	1	2	8	AA2	-	.
chr4	9564027	9564055	chr4:9564027-9564055	0	AAATTAGCCTGGTGTGGTGGCACATGCCT	1	2	9	AD2	4.0	.
chr4	9564721	9564741	chr4:9564721-9564741	0	TAGCTTGTTCAAAACTTATTC	1	2	1	AC2	1.0	.
chr4	9567690	9567719	chr4:9567690-9567719	0	TAACAAGGCAGCATTGCTGTAAACATGTCT	1	3	10	CCD2	7.0	.
chr4	9568085	9568110	chr4:9568085-9568110	0	AAACATTTTGTTAACAAGGCAAGTCC	1	2	6	AC1	1.0	.
chr4	9575274	9575294	chr4:9575274-9575294	0	AGACTAGCCTAGGGCTTTTCT	1	1	1	A1	1.0	.
chr4	9577206	9577228	chr4:9577206-9577228	0	AGAGATTTCCTAGAGGCTTGCCC	2	2	3	AA1	-	.
chr4	9577636	9577658	chr4:9577636-9577658	0	GAAAATGTCTCCAGGGCATGTCA	1	2	3	AC2	1.0	.
chr4	9581336	9581356	chr4:9581336-9581356	0	AGACTTGTTTTGAGCCAGTCA	1	2	1	BC1	1.0	.
chr4	9582333	9582352	chr4:9582333-9582352	0	AATCTAGCATGAGCATGTCT	3	2	0	DD1	1.0	.
chr4	9582403	9582422	chr4:9582403-9582422	0	AGTCTGGCCTGGGCTTGTTC	2	2	0	BD1	4.0	.
chr4	9582878	9582900	chr4:9582878-9582900	0	GAACAATTTTGACAAAGTTGTTT	1	2	3	AA2	-	.
chr4	9586688	9586718	chr4:9586688-9586718	0	AGGAATGTTTGTGTTGATGATGAAGATGTCT	1	2	11	AA2	2.0	.
chr4	9587527	9587555	chr4:9587527-9587555	0	AGGCATGTGCCACCATGCCAGGCTAATTT	1	2	9	AD2	-	.
chr4	9587686	9587709	chr4:9587686-9587709	0	GGAGTTGTTTTTAAAAGCACGTTT	1	2	4	AB3	2.0	.
chr4	9594507	9594536	chr4:9594507-9594536	0	GAACAAGCCTCACTGTGGCCAGGCATGGTG	1	2	10	CD	3.0	.
chr4	9597002	9597030	chr4:9597002-9597030	0	GATAAAGTTTAGAATCACGGAACTTGCTG	1	3	9	ACD1	-	.
chr4	9597659	9597685	chr4:9597659-9597685	0	GGATGAGCTCAGCTAGCAAACAAGTCC	1	2	7	AB4	1.0	.
chr4	9598140	9598164	chr4:9598140-9598164	0	GAAATTGTTCTCTGTGGCCATGTCT	1	2	5	AD2	1.0	.
chr4	9601496	9601518	chr4:9601496-9601518	0	GAACAAGTGTGAAAAACATTTTC	1	2	3	AD2	-	.
chr4	9602330	9602350	chr4:9602330-9602350	0	AGGCAAGCTCCAGACACTCTG	1	3	1	ABC2	4.0	dELS
chr4	9603200	9603228	chr4:9603200-9603228	0	AAACTTGTCTAAGATGACCGAAGTTGTCC	1	1	9	A2	2.0	dELS,CTCF-bound
chr4	9606463	9606494	chr4:9606463-9606494	0	AAGCATGTTCAACTGGAACCCATAGCTAACTA	1	3	12	ACC1	1.0	.
chr4	9608686	9608705	chr4:9608686-9608705	0	AGGATAGCCAAGGCTTGCTT	2	2	0	AC1	2.0	.
chr4	9612633	9612660	chr4:9612633-9612660	0	AAAGTTGTCTCCAGACCAAGGAATGCCT	1	2	8	AA2	1.0	.
chr4	9617199	9617219	chr4:9617199-9617219	0	GGACTTGGCCTGTGCTAGTCC	1	2	1	DD2	-	.
chr4	9634003	9634031	chr4:9634003-9634031	0	GAGTTTCTCCATGTTGGTTAGGCTTGTCT	1	2	9	AA1	1.0	.
chr4	9636714	9636737	chr4:9636714-9636737	0	AGACATTCCCTAGAAGACTAGTCA	1	2	4	AC2	-	dELS
chr4	9637532	9637552	chr4:9637532-9637552	0	AGGCATGTTGTCACCATGCCT	1	3	1	CCD2	3.0	.
chr4	9639759	9639790	chr4:9639759-9639790	0	TGACTTGGTCCTTCACCCTTAGTGGCAAGTCC	1	3	12	CCD2	1.0	.
chr4	9640125	9640154	chr4:9640125-9640154	0	AGGCTTACCTCCTTCACTATGGGCAAGTTT	1	1	10	A2	2.0	.
chr4	9641164	9641194	chr4:9641164-9641194	0	GAGCTTGCTACAAGTGCCAGAAAGCTGGCCA	1	3	11	BCC1	1.0	.
chr4	9641855	9641885	chr4:9641855-9641885	0	CAGCATGCTTTGAAAGGATTAAAGCCTGTTA	1	3	11	BCC2	3.0	.
chr4	9641965	9641987	chr4:9641965-9641987	0	AGACAAGCCTTACAAGTTAGTTC	1	1	3	A2	2.0	.
chr4	9642367	9642396	chr4:9642367-9642396	0	AAACAACTCCTTTCCTTCCTGGGCATGGTT	1	2	10	AD2	-	.
chr4	9647322	9647346	chr4:9647322-9647346	0	AAAATAGCTCTCATCACACTTGTCT	1	2	5	AD2	1.0	.
chr4	9648650	9648669	chr4:9648650-9648669	0	AGACATCTCAGAACATGCTC	3	2	0	AC1	2.0	.
chr4	9650323	9650343	chr4:9650323-9650343	0	GTACTTGTTTTGACCTTGTTT	1	2	1	DD2	-	.
chr4	9652641	9652671	chr4:9652641-9652671	0	CAGTATGTCCCTATGTTCTCCAGGCTTGTCT	1	2	11	AC3	2.0	.
chr4	9656784	9656806	chr4:9656784-9656806	0	AAGCATGCTCTGCAGGCTTCTCA	1	2	3	AC3	2.0	.
chr4	9657873	9657898	chr4:9657873-9657898	0	AAACATGTTTATAACCTAACATCTTT	1	2	6	AC1	1.0	.
chr4	9658551	9658583	chr4:9658551-9658583	0	AAGCTGCCCTGTGGCAGGAGGCGAGACATGTTT	2	2	13	AB1	2.0	.
chr4	9659370	9659390	chr4:9659370-9659390	0	AAGCAATTTTAGAACAATTTC	1	2	1	AA2	2.0	.
chr4	9660727	9660751	chr4:9660727-9660751	0	GGGGTTGCTTTAGGAGGACAAGTTA	1	2	5	AC2	1.0	.
chr4	9661450	9661472	chr4:9661450-9661472	0	AAAGCTGTTTATTGGGCTAGTCA	1	3	3	ABC1	-	.
chr4	9661600	9661621	chr4:9661600-9661621	0	AAGCCTGTTACAGGACTTGTTG	1	3	2	BCC1	3.0	.
chr4	9662433	9662453	chr4:9662433-9662453	0	CAACCAGTTAGAGACAAGTTT	1	3	1	BCC1	-	.
chr4	9667123	9667155	chr4:9667123-9667155	0	AAGCTGCCCTGTGGCGGGAGGCGAGACATGTTT	2	2	13	AB1	1.0	.
chr4	9668044	9668075	chr4:9668044-9668075	0	AGACAGGTCTCCATGAGGACAGAAACTGGCTT	1	2	12	BB2	1.0	.
chr4	9668588	9668615	chr4:9668588-9668615	0	TGACTTGCTCTCTGTGCCTGAGTTGCTC	1	3	8	ACC2	-	.
chr4	9669651	9669677	chr4:9669651-9669677	0	AAACATTCTGCAATGGCGGGCTTGCTC	1	2	7	AC1	1.0	.
chr4	9674305	9674327	chr4:9674305-9674327	0	GAGCATGCTCTGTGGTCTACTCT	2	2	3	AD1	1.0	.
chr4	9674783	9674807	chr4:9674783-9674807	0	GAGCATGCCACCTCACTACATGCTC	1	3	5	CCD2	-	.
chr4	9674831	9674859	chr4:9674831-9674859	0	AAGCTTGTTGAATACTTACCAATATGCCC	1	3	9	ACC2	4.0	.
chr4	9676104	9676136	chr4:9676104-9676136	0	AAGCTAGCCTGCTTAATCCTCACAAAGATGCCA	1	2	13	AC1	1.0	.
chr4	9677857	9677884	chr4:9677857-9677884	0	GAGCATTTCCATCTTGCTAAACATGACC	1	2	8	AD2	1.0	.
chr4	9679334	9679358	chr4:9679334-9679358	0	AAGCAGCTTTCCATCAGACATGCCC	2	2	5	AB1	1.0	.
chr4	9689791	9689813	chr4:9689791-9689813	0	AGACCAGCCTGGCCAACATGTTA	1	3	3	BCC1	-	.
chr4	9691560	9691581	chr4:9691560-9691581	0	GGCCTTGCTCCTGGGCCTGCCT	1	2	2	BD2	1.0	pELS,CTCF-bound
chr4	9694582	9694606	chr4:9694582-9694606	0	GAACTTGCTCGTCCTGCACTTGGCT	1	2	5	DD1	-	.
chr4	9696972	9696994	chr4:9696972-9696994	0	CAGCATGTCTCGTGGGGTTGTTG	1	3	3	ACC2	2.0	.
chr4	9700291	9700318	chr4:9700291-9700318	0	AAACAAGCCAGCACACGAAGGCATACTG	1	3	8	ACC1	2.0	.
chr4	9701310	9701342	chr4:9701310-9701342	0	AGGCTTGTCCAACCTGCGGCCCAACACAAATCT	1	2	13	AD1	-	.
chr4	9703840	9703867	chr4:9703840-9703867	0	TAGCTTGCCCTCAGGGTCAGGAAAGTTT	1	2	8	AC2	4.0	.
chr4	9704067	9704089	chr4:9704067-9704089	0	AAACTTCCCCTGGAAACTTACCT	1	2	3	AA2	2.0	.
chr4	9705283	9705306	chr4:9705283-9705306	0	AGGCAACCCCCTGGAGACTGGCTC	1	2	4	AB2	-	.
chr4	9706012	9706042	chr4:9706012-9706042	0	GAACATGTCCACCACCTTCATGGGCAGGTCC	2	1	11	B1	1.0	.
chr4	9706799	9706820	chr4:9706799-9706820	0	TAACATTTCTAAAGACTAGCTG	1	3	2	ACC2	-	.
chr4	9707087	9707113	chr4:9707087-9707113	0	GAGACTGTCTAAAACAAAGACTAGCTG	1	3	7	ABC1	1.0	.
chr4	9709517	9709538	chr4:9709517-9709538	0	GGTCCAGCTCAGGAACATGCTG	2	3	2	BCD1	1.0	.
chr4	9709995	9710026	chr4:9709995-9710026	0	GAGCAGGCCCAGGACCAAGGACGGGCATCTCC	1	2	12	AB2	2.0	.
chr4	9710553	9710584	chr4:9710553-9710584	0	AAACTTGATTTACAAAATCAGGAGACTGGCCT	1	2	12	BD2	-	.
chr4	9713105	9713128	chr4:9713105-9713128	0	GAGCTTGGCCTCTCCAGCTTGCCT	1	2	4	CD	1.0	.
chr4	9713674	9713696	chr4:9713674-9713696	0	AGACCAGCCTGGCCAACATGTTG	1	3	3	BCC1	1.0	.
chr4	9716091	9716122	chr4:9716091-9716122	0	AGGCATCCCCTGAGCTGCTGGCAAACAAGGCC	1	2	12	AD2	2.0	dELS
chr4	9722521	9722540	chr4:9722521-9722540	0	AAGCATGTTCGGTCAAGTGT	3	2	0	DD1	2.0	.
chr4	9725982	9726008	chr4:9725982-9726008	0	GAACCTGTTCTACCTCAAGGCATCTTT	2	2	7	AB3	1.0	.
chr4	9727644	9727667	chr4:9727644-9727667	0	TGGCTAGTCCTCATGAGCCTGTCC	1	2	4	BC2	1.0	.
chr4	9727910	9727938	chr4:9727910-9727938	0	GGGCATGTCCAGCTCTCCTGAGCTCCTCG	1	3	9	ABC2	1.0	.
chr4	9737754	9737784	chr4:9737754-9737784	0	AAACAAGGTTTTCTTGCTGCTGAAGATGTCT	1	2	11	AD2	2.0	.
chr4	9744952	9744971	chr4:9744952-9744971	0	GGGCGACTCTGGGCTTGCCT	3	2	0	AB1	1.0	.
chr4	9745567	9745586	chr4:9745567-9745586	0	GAAAAAGCTTAGGCATGTTT	4	1	0	A1	-	.
chr4	9746764	9746791	chr4:9746764-9746791	0	GAGCAACTCCAGGGCCACAGAGAAGCTC	1	2	8	AA2	-	.
chr4	9747564	9747594	chr4:9747564-9747594	0	AGACTAGTTGATTCAGATGACTAGGAAGCCT	1	3	11	ACC2	1.0	.
chr4	9751660	9751689	chr4:9751660-9751689	0	AGACATGTTCGCAGCAATGCTGCCTTGTTA	1	3	10	CCD2	4.0	.
chr4	9756512	9756542	chr4:9756512-9756542	0	GAGCATGCCCCTAGGATATTAGGAATAGTGT	2	2	11	AD1	3.0	.
chr4	9758129	9758161	chr4:9758129-9758161	0	GAACTTACCCCGTGTGACAATAAAAGCAACCTT	1	2	13	AA2	-	.
chr4	9761667	9761687	chr4:9761667-9761687	0	AAGCAAGCTTTCTGCTTGCCT	1	2	1	CD	3.0	.
chr4	9761747	9761777	chr4:9761747-9761777	0	TCCCTTGCCCTTTATGGGAAGGGACTTGCTC	1	3	11	CDD2	-	.
chr4	9762282	9762312	chr4:9762282-9762312	0	AAAGATGCTTTCTTTCCTATCAGATTAGCCC	1	2	11	AA2	1.0	.
chr4	9766753	9766774	chr4:9766753-9766774	0	GAGCAAGCCCCTTGGCTTCTTG	1	3	2	ACC1	-	.
chr4	9770251	9770274	chr4:9770251-9770274	0	AATAATGCCCTTTAAGGCATGTTT	1	2	4	AD4	-	.
chr4	9772719	9772745	chr4:9772719-9772745	0	AAACTTGACCAATACAGGGACTTGCAC	1	2	7	DD2	-	.
chr4	9773083	9773104	chr4:9773083-9773104	0	TGGCAAGCTCCTGAGTTAGCCA	1	3	2	ACC2	1.0	.
chr4	9774607	9774633	chr4:9774607-9774633	0	AGACATGTTTCAGCTAAAGGGTAACTT	2	2	7	AA1	-	.
chr4	9779806	9779825	chr4:9779806-9779825	4	GGACATGTCAGTACTTGTTA	3	3	0	CCD2	1.0	.
chr4	9783791	9783812	chr4:9783791-9783812	0	TGGCTTGTTCAGTCACTTGTTT	1	3	2	CCD2	-	.
chr4	9784413	9784437	chr4:9784413-9784437	0	TAGCATGTTTTAGAATGACATGGCT	1	3	5	CCD1	2.0	.
chr4	9787161	9787182	chr4:9787161-9787182	0	ACACATGCCCCAGAACTTGTTC	2	1	2	D1	1.0	.
chr4	9787725	9787746	chr4:9787725-9787746	0	CAGCTACTTGGTAGACTTGTCC	1	3	2	ACC2	1.0	.
chr4	9790428	9790451	chr4:9790428-9790451	0	AAGCATGCCCAGTATGGCTTGTAG	1	3	4	CCD1	1.0	.
chr4	9790841	9790861	chr4:9790841-9790861	0	AGGCATGTTTGAAATTTATCT	2	2	1	AA1	-	.
chr4	9799376	9799405	chr4:9799376-9799405	0	GGGCTTGCTCTCTGCTTTAAGATGATGCCT	2	2	10	AD1	3.0	.
chr4	9801205	9801224	chr4:9801205-9801224	0	AAGCTATCCTAGACTTTCCC	1	2	0	AA2	-	.
chr4	9802114	9802142	chr4:9802114-9802142	0	AGACAAGTGCTTACTAGCCAGGCTTGTTT	1	1	9	D2	-	.
chr4	9802246	9802268	chr4:9802246-9802268	0	AGAAATGTTTCTGAAAAATGCTC	1	2	3	AA2	-	.
chr4	9804750	9804776	chr4:9804750-9804776	0	AGAATTGCTTGGGCTTTGAGGTAGTTT	1	2	7	AA2	1.0	.
chr4	9806844	9806869	chr4:9806844-9806869	0	GGATATGCTTGAACTCAAAATAGCTT	1	2	6	AA2	1.0	.
chr4	9808218	9808242	chr4:9808218-9808242	0	AGGCCTCTTCTCAGAAAACTTGTTT	1	2	5	AB1	1.0	.
chr4	9809822	9809845	chr4:9809822-9809845	0	AATCTAGCCGCCATCAACAAGTTT	1	3	4	CCD1	-	.
chr4	9812473	9812498	chr4:9812473-9812498	0	AACATAGTTCCAGCATAAACATGTTT	1	2	6	AD4	-	.
chr4	9815800	9815820	chr4:9815800-9815820	0	AAGCAAGGTAATGGCTAGTCT	1	3	1	CCD2	-	.
chr4	9817609	9817631	chr4:9817609-9817631	0	AAACGTGTTTTAGAAACATTTTT	2	2	3	AB3	2.0	.
chr4	9817852	9817881	chr4:9817852-9817881	0	AGACAATCCCTGCTGCCAGAGGCCAAGCTC	1	2	10	AD2	2.0	.
chr4	9819594	9819626	chr4:9819594-9819626	0	GAACATATTTTTATCCCAGCCTGTAGCTTGTCT	1	2	13	AC2	-	.
chr4	9825168	9825198	chr4:9825168-9825198	0	GGACACGTTTTTTCATTTTAGAAGCAAGTAT	1	2	11	BD2	4.0	.
chr4	9826367	9826399	chr4:9826367-9826399	0	ATAATTGTCCAACGTGGAGGAGGAAACTTGTTA	1	3	13	ACD1	1.0	.
chr4	9826455	9826485	chr4:9826455-9826485	0	GGGTATGCTTTGTTCCTTTTGGAAAATGCCT	1	2	11	AA2	1.0	.
chr4	9829657	9829684	chr4:9829657-9829684	0	AAACAAATTTACAAGAAAAAACAACCTC	1	2	8	AA2	-	.
chr4	9830538	9830567	chr4:9830538-9830567	0	CAAAAAGCTCAGAAAAAGTTTGACTAGTCC	1	3	10	ACC1	-	.
chr4	9830967	9830995	chr4:9830967-9830995	0	GAGGAAACCCATGCTTGAGGAGCATGCTC	2	2	9	AA1	-	.
chr4	9832591	9832611	chr4:9832591-9832611	0	GGATTTGTTTCGAAAATGCCC	1	2	1	AA2	1.0	.
chr4	9835169	9835197	chr4:9835169-9835197	0	GGACAAGTCTTTATTTTGAGAGACTGTCC	1	2	9	AB1	-	.
chr4	9840170	9840199	chr4:9840170-9840199	0	TAACTACTCCCTTGGGCCCCAAGCAAGTCT	1	2	10	AC1	-	.
chr4	9843785	9843807	chr4:9843785-9843807	0	AAGCATGTTCCAGGAGAATATTC	2	2	3	AA1	1.0	.
chr4	9849340	9849363	chr4:9849340-9849363	0	GAAGTTGTTTGTGAAAAGAAGTTC	1	2	4	AA2	1.0	.
chr4	9849500	9849525	chr4:9849500-9849525	0	TAGCATGTTTTGACATAGACTTTCTT	1	2	6	AC2	-	.
chr4	9850369	9850396	chr4:9850369-9850396	0	AGTGATGCCCATTCCCCAAGGCTTGCCA	1	3	8	ACD1	1.0	.
chr4	9853203	9853225	chr4:9853203-9853225	0	TGACAAGCTTGATAAAGAAGCCA	1	3	3	ACC2	-	.
chr4	9859179	9859205	chr4:9859179-9859205	0	AGTCAATTCTCCTTAATAAACTTGTTT	1	2	7	AD1	1.0	.
chr4	9864264	9864292	chr4:9864264-9864292	0	GAACCAGTTTTCTTCTGGAAGGCTGGTTT	1	2	9	BB2	-	.
chr4	9866437	9866466	chr4:9866437-9866466	0	GACCAAGCTCTGTGGCCATGGAGTTTGCTT	1	2	10	AD2	1.0	.
chr4	9868458	9868480	chr4:9868458-9868480	0	GGGCTTCTTCCCCAGAATTGTTT	1	2	3	AA2	-	.
chr4	9873573	9873592	chr4:9873573-9873592	0	AAACAAACCTGGTCTAGTCT	2	2	0	AD2	-	.
chr4	9873651	9873670	chr4:9873651-9873670	0	AGGCTACTTTGGACTAGCTG	2	2	0	AC2	-	.
chr4	9880457	9880485	chr4:9880457-9880485	0	CAGCATGTTCTACAGTCAAAAGAAAGCCA	1	3	9	ACC2	-	dELS
chr4	9882102	9882134	chr4:9882102-9882134	0	CAACATGCTTTTAATTCATCCTCAGCCAAGCTG	1	3	13	CCD2	2.0	.
chr4	9882961	9882984	chr4:9882961-9882984	0	GGGCTAGCTTGCTGGAAAATGTCA	1	2	4	AC1	1.0	.
chr4	9883887	9883908	chr4:9883887-9883908	0	GGGCTGGCCATGGGACTTGTCA	1	3	2	BCC2	1.0	.
chr4	9884239	9884260	chr4:9884239-9884260	0	GTGCCTGCTCAGGAGCATGTTA	2	3	2	BCD1	1.0	.
chr4	9885985	9886006	chr4:9885985-9886006	0	CAACATGCCTGTGAACAATGCT	1	3	2	ACD2	2.0	.
chr4	9886132	9886156	chr4:9886132-9886156	1	GGACTTCCACACCAGAGGCAAGCCC	1	2	5	AD1	-	.
chr4	9886193	9886214	chr4:9886193-9886214	1	ACGCATGTCCCCAGGCTAGCAT	2	2	2	DD3	2.0	.
chr4	9889388	9889419	chr4:9889388-9889419	0	AGGCTTTCCTTTTAAACTTCGGACACAAGTTT	1	2	12	AD2	-	.
chr4	9890282	9890302	chr4:9890282-9890302	0	AAGGTTGTCTAGTGCAAGCTC	1	2	1	AD2	2.0	.
chr4	9899552	9899578	chr4:9899552-9899578	0	AAACAATTTTCTGCTTGGGACAGGCTC	1	2	7	AB2	-	.
chr4	9902081	9902104	chr4:9902081-9902104	0	CAGCTTCTTTTGCCTGACATGCTC	1	3	4	ACC2	-	.
chr4	9904500	9904528	chr4:9904500-9904528	0	GGGTTAGCTCCCTATCTCAAGATTAGTCC	1	2	9	AA2	3.0	.
chr4	9907898	9907927	chr4:9907898-9907927	0	GGACATGCTCCTCTAAAGAGATGCCTGTTT	2	2	10	BD1	2.0	.
chr4	9909530	9909558	chr4:9909530-9909558	0	GAACTAGCTGTGTGACCTCAGGCAATTCA	1	3	9	ACC1	-	.
chr4	9912565	9912584	chr4:9912565-9912584	0	GGGCATGCCTAAGGATGCCC	3	1	0	A2	-	.
chr4	9913727	9913759	chr4:9913727-9913759	0	GGGCTTGCCCTGTAGAGGGGTCTGGGGTTGCTC	1	1	13	A2	-	.
chr4	9914922	9914945	chr4:9914922-9914945	0	ATGCTTGCTTTTAAAAGCTTTTCT	1	2	4	AD3	-	.
chr4	9915422	9915454	chr4:9915422-9915454	0	AGACTTGTTTCTCCATGTTGGTCAGGCTGATCT	1	2	13	AB4	-	.
chr4	9918429	9918460	chr4:9918429-9918460	0	AGACTTGTCCCCATGGCTGCCTAGGGATGGCC	2	2	12	AD1	2.0	.
chr4	9921573	9921596	chr4:9921573-9921596	0	AAGCAAATGCCATTAAACTTGCTC	1	2	4	AD1	-	.
chr4	9927535	9927565	chr4:9927535-9927565	0	GAGCTTGTTCTCCCTTACACAGGGCAGGCCT	1	1	11	B1	-	.
chr4	9930682	9930706	chr4:9930682-9930706	0	GGAGATGCCTGGATTGGATTTGCTT	1	2	5	AA2	1.0	.
chr4	9937173	9937200	chr4:9937173-9937200	0	AGGCTGGTCCTTACAGCAAGAGTTGCTT	1	2	8	AB2	1.0	.
chr4	9937629	9937659	chr4:9937629-9937659	0	GGACATCTTTATCATTGACAAGGGCAAGCAT	1	2	11	AD2	-	.
chr4	9938028	9938048	chr4:9938028-9938048	0	CATTATGTCCTAAGCATGCCT	1	3	1	ACD1	-	.
chr4	9938713	9938741	chr4:9938713-9938741	0	GAACTATCTGTGGTATCTTAGGCAAGCTA	1	3	9	ACC2	1.0	.
chr4	9939554	9939582	chr4:9939554-9939582	0	TGGCTAGCTTTATGTCCTTGGCCAAGTTA	1	3	9	CCD2	-	.
chr4	9945239	9945259	chr4:9945239-9945259	0	GGGCAAGTTATCGAAATGCCT	1	3	1	ACC2	2.0	.
chr4	9946414	9946438	chr4:9946414-9946438	0	AGTCAAGTTCTTATAAAGGATGTTC	1	2	5	AD2	-	.
chr4	9946570	9946598	chr4:9946570-9946598	0	GAGCAAGCCCTACCTTACACAGCTATTTG	1	3	9	ACC1	1.0	.
chr4	9948180	9948208	chr4:9948180-9948208	0	ATACTTATCCAAGGTTTTGAGGCAAGCCC	1	2	9	AD1	-	.
chr4	9948531	9948553	chr4:9948531-9948553	0	GGGCCTGTCCTCTGGAATTGCCC	1	2	3	AB2	-	.
chr4	9950481	9950506	chr4:9950481-9950506	0	AAGCAATCTTATGGGAAAAAATGCTC	1	2	6	AA2	1.0	.
chr4	9954336	9954361	chr4:9954336-9954361	0	AGACTTGTCTGCAACTATATTTGTTT	1	2	6	AD1	-	.
chr4	9956075	9956097	chr4:9956075-9956097	0	CACCATGTTGGCCAAGCTTGTCT	1	3	3	CCD1	1.0	.
chr4	9964473	9964502	chr4:9964473-9964502	0	GAACATTTTCTCTGGCTACAGAAAATGCCT	1	2	10	AA2	2.0	.
chr4	9965179	9965207	chr4:9965179-9965207	0	CAACTTGCCCAAAGTCCCACAGCAAGTGT	1	3	9	CCD1	-	.
chr4	9969690	9969720	chr4:9969690-9969720	0	AGGCATGTCTTACATGGCGGCAGGCAAGAGA	1	3	11	CDD3	-	.
chr4	9973985	9974015	chr4:9973985-9974015	0	AGGCTTCCTTCCTGGGATGCAAGGTTAGTTT	1	2	11	AA2	-	.
chr4	9974060	9974089	chr4:9974060-9974089	0	AAAAATGTTTTGATAAAATCCAACAAGCCT	1	2	10	AC2	1.0	.
chr4	9976686	9976718	chr4:9976686-9976718	0	TGGCTAGCTCAAAGCCAGAAGGTGGGCATGGGC	1	3	13	CDD3	-	.
chr4	9976835	9976867	chr4:9976835-9976867	0	AGACATGCACAGTTCACATCAGTGAACTTGTCA	1	2	13	CD	1.0	.
chr4	9978906	9978935	chr4:9978906-9978935	0	AAAAATGTTCAAAACATTTAAAATTTGCTT	1	2	10	AA2	-	.
chr4	9979511	9979542	chr4:9979511-9979542	0	AGGCATCCCCTGGGAGGAATCCTAGCAAGTCC	1	2	12	AC2	-	.
chr4	9981525	9981546	chr4:9981525-9981546	0	AGAAAAGTTGAGTAACTTGCCT	1	3	2	ACC1	2.0	.
chr4	9985818	9985844	chr4:9985818-9985844	0	GAAGATGTCTAACCATGAGGCATGTCA	1	2	7	AC2	-	.
chr4	9986411	9986434	chr4:9986411-9986434	0	AGACAAACATGAAAAAGCTAGTCT	1	2	4	AD1	1.0	.
chr4	9986712	9986735	chr4:9986712-9986735	0	GGACTAATCCTCTCAAACAAGATT	1	2	4	AD2	-	.
chr4	9987097	9987117	chr4:9987097-9987117	0	TGGCAAGCTAGAAACTTGTTT	2	2	1	CC	-	.
chr4	9989886	9989913	chr4:9989886-9989913	0	GAGCTATTTCCCAGGGATGAGCGTGCTC	1	2	8	AB2	2.0	.
chr4	9991147	9991175	chr4:9991147-9991175	0	AAACTTGACCAGGGAGTGCAGCCTTGCCT	1	2	9	DD2	1.0	.
chr4	9997141	9997169	chr4:9997141-9997169	0	GAGCATTTTTTTTCTTTTATGGCTAGTTT	1	2	9	AC2	1.0	.
chr4	9997766	9997795	chr4:9997766-9997795	0	AAACTAGCCATAAAAGAAAAAAAAATGCTC	1	2	10	AC2	3.0	.
chr4	9998592	9998615	chr4:9998592-9998615	0	CAGCTAGTCAAATGGAAGATGCCT	1	3	4	ACC2	1.0	.
chr4	10000684	10000716	chr4:10000684-10000716	0	GAACTTTCCCGGAAGCTTCTAACAAACTTCTCT	1	2	13	AA2	-	.
chr4	10002652	10002674	chr4:10002652-10002674	0	AGACTAGCCTGGCCAACATGGTG	1	3	3	CCD1	-	.
chr4	10003162	10003193	chr4:10003162-10003193	0	GTGCAAGGTCACTCTTGCACGTGAACTTGCTC	1	2	12	DD1	-	.
chr4	10004666	10004692	chr4:10004666-10004692	0	GGGCTTGTTTATTACAGCAGCAAGTTT	1	1	7	C2	-	.
chr4	10006209	10006229	chr4:10006209-10006229	0	AGACTGGCTTAGAGCATCTCC	1	2	1	AB2	-	PLS,CTCF-bound
chr4	10006661	10006684	chr4:10006661-10006684	0	AGACTTCTCTTCCTAGAAAAGCCT	1	2	4	AA2	1.0	pELS
chr4	10006691	10006711	chr4:10006691-10006711	0	GGGTAAGTCCCGGGCTTGCAT	1	2	1	AD3	-	pELS
chr4	10007009	10007029	chr4:10007009-10007029	0	AGAGTTCTTTGGAGCTTGCCC	1	2	1	AA1	-	pELS,CTCF-bound
chr4	10012358	10012378	chr4:10012358-10012378	0	GGACTTGCCTTGGACTCACTT	1	2	1	AB4	-	.
chr4	10015187	10015207	chr4:10015187-10015207	0	TAAGTAGCCCTGGGCTTGCTG	1	3	1	ACC1	2.0	.
chr4	10015507	10015538	chr4:10015507-10015538	0	TGACATTTTTGTTGCAAGGATAGGGCATGTTG	1	3	12	ACC2	1.0	.
chr4	10020337	10020362	chr4:10020337-10020362	0	TGACTTTTCTGGGGCTCAGCTTGCCC	1	3	6	ACC2	-	pELS
chr4	10023833	10023861	chr4:10023833-10023861	0	GAGCCTGCCTCCAAAGCGAGGGCTGGTTC	1	2	9	BB2	2.0	dELS
chr4	10031422	10031450	chr4:10031422-10031450	0	GAATTAGCTTGCAATTCCCAGACCAGCTT	1	2	9	AB2	1.0	dELS,CTCF-bound
chr4	10032616	10032644	chr4:10032616-10032644	0	AGTCAAGTCTACTAATAGTAAACTAATCC	1	2	9	AD3	-	.
chr4	10032657	10032676	chr4:10032657-10032676	0	AGACAAGCCCTGCCAAGTCC	3	2	0	CD	-	.
chr4	10032882	10032904	chr4:10032882-10032904	0	GGGCAAGTTATGTAACCAAGCTG	1	3	3	CCD2	-	dELS,CTCF-bound
chr4	10033677	10033699	chr4:10033677-10033699	0	GAGCAAGCTCTCTGCACTCGCCT	1	2	3	BD1	-	.
chr4	10034854	10034881	chr4:10034854-10034881	0	AGCCAAGCCCCCTCTGCCACACTAGCTC	1	2	8	DD2	-	.
chr4	10036928	10036949	chr4:10036928-10036949	0	GGGCTTGCTAAGGAGCAAGCGG	1	3	2	CCD1	1.0	.
chr4	10037286	10037310	chr4:10037286-10037310	0	GGACTTGCCTTTTCGGAACATTTCA	1	2	5	AC3	-	.
chr4	10038729	10038760	chr4:10038729-10038760	0	GAGCATGTCTGCTTCACATCCCGGGAGAGCCT	2	2	12	AB1	-	.
chr4	10038765	10038792	chr4:10038765-10038792	0	CGGCAAGCTAAGGATCCCGAACTTGATT	1	3	8	CCD1	2.0	.
chr4	10038923	10038947	chr4:10038923-10038947	0	TAAATAGTCTCATCTAAGCTAGCCA	1	3	5	ACC1	-	.
chr4	10043307	10043330	chr4:10043307-10043330	0	GGAAATTTTTAAGAAAACAAGTTC	2	2	4	AA1	-	.
chr4	10045296	10045318	chr4:10045296-10045318	0	CACCATGTTGACCAGGCTTGTCT	1	3	3	CCD1	1.0	.
chr4	10055635	10055665	chr4:10055635-10055665	0	AAACAAGCCAGAGTGGTGATATGGTTTGTTC	1	3	11	ACC2	2.0	.
chr4	10065174	10065201	chr4:10065174-10065201	0	AAACTTGTATTTAAAAATGTGCATGCTT	1	2	8	DD2	-	.
chr4	10065827	10065859	chr4:10065827-10065859	0	AGACCAGCCTGGCCAACATGGTGAAACCTGTCT	1	2	13	BB2	1.0	.
chr4	10067461	10067481	chr4:10067461-10067481	0	AAGCAAGTCCTGTGGTTGCTT	1	2	1	AD1	-	.
chr4	10067944	10067971	chr4:10067944-10067971	0	GGGCTAGCCTGGCTCATGGGACAAGAAA	1	3	8	CDD3	1.0	.
chr4	10076500	10076532	chr4:10076500-10076532	0	GAACTTGTTTGATTCTCACTACCAGACTGGCGA	1	3	13	BCD2	1.0	.
chr4	10080173	10080192	chr4:10080173-10080192	0	GGGCCAGTCTGAACATCCTC	4	2	0	AB3	-	.
chr4	10080624	10080654	chr4:10080624-10080654	0	TGACTTCCCCGGTCTACATGCCAGCAAGCCT	1	3	11	ACC2	2.0	.
chr4	10081888	10081917	chr4:10081888-10081917	0	AGCCTTGGCCAATGCTATCAAAACTTGTTC	1	2	10	DD1	-	dELS
chr4	10082031	10082056	chr4:10082031-10082056	0	AGGCTGGCTCTGTAAGGGCCTTGCCT	1	2	6	BD2	1.0	.
chr4	10086613	10086632	chr4:10086613-10086632	0	AGGCTGGCCCACACTAGCCC	1	2	0	BD2	-	.
chr4	10090599	10090623	chr4:10090599-10090623	0	AAACTTGCTTGCCTCAGGTAAGCCC	1	1	5	A2	2.0	.
chr4	10092123	10092142	chr4:10092123-10092142	0	AAGCCAGCCTGAGCTTCCTT	3	2	0	AB3	1.0	.
chr4	10094107	10094139	chr4:10094107-10094139	0	GAACATTTTTCCACCTACAATCACAGCTTGTTA	1	3	13	ACC2	-	dELS,CTCF-bound
chr4	10094461	10094487	chr4:10094461-10094487	0	GAGCCTGCCTGGCATGAAGACATCCCC	2	2	7	AB3	-	dELS
chr4	10094881	10094913	chr4:10094881-10094913	0	CAGCTTGTACTGAAACGCCTTCAGAACATGCCT	1	2	13	CD	1.0	dELS,CTCF-bound
chr4	10096046	10096066	chr4:10096046-10096066	0	AAGAATGTTCTGGACAAGTCC	2	1	1	A1	-	.
chr4	10096548	10096578	chr4:10096548-10096578	0	AAGCCTGTTTCACTACGAACGGGGCATCCTT	2	2	11	AB3	-	.
chr4	10098090	10098109	chr4:10098090-10098109	0	GAACAAGATGGGGCAAGCCG	2	3	0	CCD2	-	.
chr4	10098400	10098420	chr4:10098400-10098420	0	AGACATGCCACTGTCAAGTTC	1	3	1	CCD2	-	.
chr4	10101964	10101996	chr4:10101964-10101996	0	GAGCATGTTTTACAGATGGAGCTGGAGAAGATC	2	2	13	AD1	-	dELS
chr4	10102448	10102473	chr4:10102448-10102473	0	CAGCTTCCCAATAAAAGGACAAGCCC	1	3	6	ACC2	-	dELS
chr4	10107687	10107709	chr4:10107687-10107709	0	GGATAAGACCTCGAGACAAGCCC	1	2	3	AD1	2.0	dELS
chr4	10109900	10109921	chr4:10109900-10109921	0	AGACAACCTTCTGAAGATGCTT	1	2	2	AA2	-	dELS
chr4	10110334	10110363	chr4:10110334-10110363	0	AAGCATCTCCAACTACTCTTGGGCAAGGCC	1	2	10	AD2	-	.
chr4	10111974	10111994	chr4:10111974-10111994	0	AACCAGGCCCCAAACTTGCCT	1	2	1	BD1	1.0	dELS,CTCF-bound
chr4	10113392	10113424	chr4:10113392-10113424	0	GAGCAAGACTTGCAGCTATCTGAGAAAATGTCC	1	2	13	AD2	1.0	.
chr4	10117532	10117558	chr4:10117532-10117558	1	AGGTTATTTCCTAAACAAAACAAGTCT	1	2	7	AA1	3.0	pELS,CTCF-bound
chr4	10117941	10117971	chr4:10117941-10117971	0	AGGTTATTTCCTAAGAAAGCAAAACAAGCCC	1	2	11	AA1	-	pELS,CTCF-bound
chr4	10118341	10118366	chr4:10118341-10118366	0	GGGTTACTTCAGAGCAAAACAAGCCC	1	2	6	AA1	2.0	pELS
chr4	10118769	10118798	chr4:10118769-10118798	0	CTCCAAGTTTCATGAAGTAAAAGCTAGTCT	1	3	10	CDD2	1.0	pELS
chr4	10120486	10120510	chr4:10120486-10120510	0	AAGCTTGTTGAGCCTTGGGTAGCCT	1	3	5	ACC2	2.0	dELS
chr4	10120986	10121011	chr4:10120986-10121011	0	CGACTACCTTTGGGGTAAACTAGCTC	1	2	6	AC1	2.0	dELS
chr4	10121070	10121098	chr4:10121070-10121098	0	CAGCTTTCCACTCAGGGGAAAACAAGTTT	1	3	9	ACC2	3.0	dELS
chr4	10121530	10121558	chr4:10121530-10121558	0	AGGCCTGTCCCTGTCTCATAAATAAGCTC	1	2	9	AB2	1.0	.
chr4	10127858	10127884	chr4:10127858-10127884	0	AGGCATGCCTTCCTCTTATACTAATCC	2	2	7	AD1	1.0	.
chr4	10128343	10128363	chr4:10128343-10128363	0	GAGCTGATCTGGAACAAGCTT	1	2	1	AB1	2.0	.
chr4	10128366	10128392	chr4:10128366-10128392	0	AATCTAGTCTTGCAGATGGAAAAGCTC	1	2	7	AD2	1.0	.
chr4	10131108	10131127	chr4:10131108-10131127	0	AAGCAAACTTAGACTGGTCC	1	2	0	AB2	2.0	.
chr4	10132599	10132620	chr4:10132599-10132620	0	AGGCAAGCCACGTGGGATGCCC	1	3	2	ACC2	-	.
chr4	10133464	10133489	chr4:10133464-10133489	0	GGACGAGCTCAACTGGAGTCTTGCCC	1	2	6	BD2	1.0	.
chr4	10133975	10134004	chr4:10133975-10134004	0	GAACATGTTATGTAGAACCAAGACATTCCT	1	2	10	AC2	2.0	.
chr4	10135201	10135229	chr4:10135201-10135229	0	GGGGATGTCCTAATCTAGAAATCTTGCTC	1	2	9	AD2	-	.
chr4	10135768	10135793	chr4:10135768-10135793	0	AAGCAGGTCTTTCCTGGAACTTGCAC	1	2	6	BD2	2.0	.
chr4	10140699	10140720	chr4:10140699-10140720	0	TGAGCTGCTTAAAAGCAAGTCC	1	3	2	ABC1	-	.
chr4	10140861	10140880	chr4:10140861-10140880	0	GAACGGGTTCAAACTTGCTT	3	2	0	BB1	3.0	.
chr4	10144282	10144307	chr4:10144282-10144307	0	AAGCATGCTCACAGCCAGACAGTTCT	1	2	6	AB4	3.0	.
chr4	10145209	10145236	chr4:10145209-10145236	0	TGGCTAGTTCATGGCTGTGGGCTGCCCT	1	3	8	ABC2	-	.
chr4	10145260	10145287	chr4:10145260-10145287	0	AGACTACTCCCTACTGAGCAGCATGTTG	1	3	8	ACC2	2.0	.
chr4	10146069	10146093	chr4:10146069-10146093	0	TAACTTTTCCTTTTCTAACTTGCTT	1	3	5	ACC2	2.0	.
chr4	10146457	10146489	chr4:10146457-10146489	0	ATGCTAGCCCTCTTTGGAGCATTGAAATAGTCT	1	2	13	AD2	1.0	.
chr4	10146653	10146681	chr4:10146653-10146681	0	AAACTAGCCAAGTGTGGTGGTGCATGCCT	1	2	9	CD	1.0	.
chr4	10147641	10147666	chr4:10147641-10147666	0	GAGCATGCCATGACTACAGAAAGCTC	1	3	6	ACC2	1.0	.
chr4	10148516	10148548	chr4:10148516-10148548	0	GGGCTAATCTTCCTAGATGCTAGAAGCATTTCC	1	2	13	AA2	1.0	.
chr4	10149064	10149084	chr4:10149064-10149084	0	GGGCTGGCCCTGAACTGGCTT	1	2	1	BB2	2.0	.
chr4	10149550	10149576	chr4:10149550-10149576	0	GAGCTTGCTTACAGGATGAATATTTCC	2	2	7	AA1	1.0	.
chr4	10149813	10149832	chr4:10149813-10149832	0	AGGCTTGGCCATACTTGCTC	2	2	0	DD2	-	.
chr4	10152119	10152138	chr4:10152119-10152138	0	TAGCTTGTCTGGGCAAATGC	2	3	0	ACD2	-	.
chr4	10154059	10154089	chr4:10154059-10154089	0	GGGCAGGCTTAAGATGGAGAAAGGCTTCTCC	1	2	11	AB2	2.0	.
chr4	10157263	10157292	chr4:10157263-10157292	0	GATCATGCTTGTAGACAAAGGAGCCAGCCT	1	2	10	BD2	-	.
chr4	10158452	10158479	chr4:10158452-10158479	0	AAGCCTGCTTTGTTCTGTAGACTAGTAT	1	2	8	BD3	2.0	dELS,CTCF-bound
chr4	10158689	10158716	chr4:10158689-10158716	0	GGACATGCTTTTACATAAAAGCACCTCC	1	2	8	AB4	1.0	.
chr4	10158907	10158934	chr4:10158907-10158934	0	AAAATTGTCTCAAAGTTGGGGCTTTTTT	1	2	8	AA2	1.0	.
chr4	10159966	10159990	chr4:10159966-10159990	0	GAACCTGTTCCTGAAAGACTAGCTT	1	1	5	B1	-	.
chr4	10162835	10162857	chr4:10162835-10162857	0	AGAGTAGCTTCCACAGCTAGCCT	1	2	3	AC2	1.0	.
chr4	10163510	10163534	chr4:10163510-10163534	0	GTACTTGCTTATTATAAACTTGGCT	1	2	5	DD3	1.0	.
chr4	10164203	10164234	chr4:10164203-10164234	0	AGGGTAGCTTGGGTCAGGCAAGGAGCATTCCC	1	2	12	AA2	-	.
chr4	10165688	10165712	chr4:10165688-10165712	0	AAACATGCTAGTCTGTAAGTTGTCC	1	3	5	ACC2	-	.
chr4	10168251	10168271	chr4:10168251-10168271	0	AGACTAGCTAAAAGCATTCCT	1	2	1	AC2	2.0	pELS
chr4	10168534	10168554	chr4:10168534-10168554	0	GGGCTTGCTACCAGCAAGGCC	1	3	1	CCD1	1.0	pELS
chr4	10169281	10169312	chr4:10169281-10169312	0	TGACAAGTTACATGATTAGGGAGATCAAGTTT	1	3	12	CCD2	-	.
chr4	10170954	10170975	chr4:10170954-10170975	0	ATACATGCACGTAAGCTAGTCT	1	2	2	DD1	-	.
chr4	10172691	10172718	chr4:10172691-10172718	0	AAACAAGCTCCAGGAAATGAATATTTCC	2	2	8	AA1	-	.
chr4	10173215	10173235	chr4:10173215-10173235	0	GAACATGAGTCAGACAAGCTC	1	2	1	DD1	2.0	dELS,CTCF-bound
chr4	10174310	10174340	chr4:10174310-10174340	0	AAGCATTCCTTAGGGGAAACAAAGCATTCTT	1	2	11	AA2	1.0	dELS
chr4	10174561	10174590	chr4:10174561-10174590	0	AGGCCTGTTTGACAGGGTTAGGGCTTGCTA	1	2	10	BC2	1.0	dELS,CTCF-bound
chr4	10176584	10176614	chr4:10176584-10176614	0	GGACCAGTTCTCAGCTCCAGAAAACAAGCTT	1	1	11	B1	2.0	.
chr4	10179658	10179688	chr4:10179658-10179688	0	CAGCATGTCCTCCTAATCAAGAAGCAGCCCT	1	3	11	ABC2	-	dELS
chr4	10182552	10182572	chr4:10182552-10182572	0	GGACATGTTGTAGGTAAGCTG	1	3	1	ACC2	1.0	.
chr4	10185275	10185298	chr4:10185275-10185298	0	AAGCAAGTTAACGGTGGCAATCTT	1	3	4	ACC1	2.0	.
chr4	10187176	10187196	chr4:10187176-10187196	0	CGACTAGATTCAAACATGTTT	2	2	1	CD	2.0	.
chr4	10189254	10189274	chr4:10189254-10189274	0	AGGCTTCTTCAAAACTTGTGC	1	2	1	AD2	-	.
chr4	10190381	10190406	chr4:10190381-10190406	0	GGACTTGTTGTCGCATGAACATGCCA	1	2	6	CC	1.0	.
chr4	10190967	10190997	chr4:10190967-10190997	0	CAGCATGTCCTTCTGATCAAGAAGCAGCCCT	1	3	11	ABC2	3.0	.
chr4	10194026	10194047	chr4:10194026-10194047	0	AGTCTTGCTTCCAGACATGCCT	2	1	2	D1	1.0	.
chr4	10195991	10196021	chr4:10195991-10196021	0	GAACAGGCTCCCTGCCTCCGAGAACATGTTT	2	1	11	B2	-	.
chr4	10196343	10196367	chr4:10196343-10196367	0	AAACATGTCTTCAAGAAACTTGATA	1	2	5	CD	1.0	.
chr4	10198141	10198164	chr4:10198141-10198164	0	GGGCATGTCTCCAGGAACAACACC	1	2	4	AD4	2.0	dELS
chr4	10198599	10198622	chr4:10198599-10198622	0	TGACATGGCATAGCAGGCATGTCT	1	3	4	CCD2	2.0	.
chr4	10199263	10199286	chr4:10199263-10199286	0	AGTCATGCCTAACTGAAGTAGTTT	1	2	4	AD2	1.0	.
chr4	10200610	10200636	chr4:10200610-10200636	0	ATACTTGTTTGAACTTGGGATTTGCTT	1	2	7	AD2	-	.
chr4	10201485	10201506	chr4:10201485-10201506	0	ACACATGTCTCTGAACCTGTTT	1	2	2	BD2	2.0	pELS
chr4	10201917	10201940	chr4:10201917-10201940	0	GGGCTAGTGTCCTGAGGCAAGCAT	1	2	4	DD2	-	.
chr4	10202844	10202867	chr4:10202844-10202867	0	AAACTAGCTTCCTCAAGGAACCCC	1	2	4	AA1	1.0	.
chr4	10204671	10204694	chr4:10204671-10204694	0	TGACTTGTCCCTTCACACAAGTTG	1	3	4	CCD2	-	dELS,CTCF-bound
chr4	10206903	10206923	chr4:10206903-10206923	0	TAACATGCTTAGAGATAGCTA	1	3	1	ACC2	-	.
chr4	10215121	10215148	chr4:10215121-10215148	0	GAGGTAGCCCTGGTGGCCAGGCTGGCTT	1	2	8	AB3	1.0	.
chr4	10215237	10215268	chr4:10215237-10215268	0	AGAAATGTCTTCTCTTCCAGGAAGACATGGCC	1	2	12	AD3	1.0	.
chr4	10215424	10215443	chr4:10215424-10215443	0	GAGTTTGTTCAAGTTTGCTT	1	2	0	AA2	-	.
chr4	10216205	10216233	chr4:10216205-10216233	0	AAAGATGACTTAGCTCTGAGAACAAGCTC	2	2	9	AD1	-	.
chr4	10216248	10216275	chr4:10216248-10216275	0	GGGCTTGTTCATCTTGATGTGCTTGTAT	1	2	8	DD1	-	.
chr4	10218722	10218752	chr4:10218722-10218752	0	AAACTTCTCTCCTTTCTTCCAATGCTTGCTT	1	2	11	AD2	-	.
chr4	10219712	10219737	chr4:10219712-10219737	0	AGGCAAGCTGGAATAGGAGCTTTCTG	1	3	6	ACC1	-	.
chr4	10221593	10221620	chr4:10221593-10221620	0	TTACATGCCCACATGTGGAGACAAGTCA	1	3	8	CCD1	1.0	.
chr4	10221793	10221813	chr4:10221793-10221813	0	CAGCTGGTCTCAAGCTTGCCA	1	3	1	BCC2	1.0	.
chr4	10223423	10223447	chr4:10223423-10223447	0	ATGCTAGTCCCATGTGGGCAATTTC	1	2	5	AD3	-	.
chr4	10228116	10228141	chr4:10228116-10228141	0	AGGCTAGTCTTGCAAACAGCAAGACT	1	2	6	CD	-	.
chr4	10228314	10228344	chr4:10228314-10228344	0	AGGCTTGTTGCCTCCACCTCTGGAAATGCTT	1	2	11	AC2	-	.
chr4	10228606	10228629	chr4:10228606-10228629	0	AAGCATGGCCTAATAAACATGCTG	1	2	4	CD	1.0	.
chr4	10229273	10229293	chr4:10229273-10229293	0	CAGCAAGCCAGAGACTTTTTC	1	3	1	ACC1	-	.
chr4	10230999	10231023	chr4:10230999-10231023	0	AAACCAGTTTTGCCAAGACAAGTTA	1	2	5	BC2	-	.
chr4	10231522	10231546	chr4:10231522-10231546	0	AGACTTGGTGTCTGAGGGCTTGCTC	1	2	5	CD	1.0	.
chr4	10232362	10232386	chr4:10232362-10232386	0	GAACATGTCCCTTTTACACATGCTT	1	1	5	D2	-	.
chr4	10232659	10232679	chr4:10232659-10232679	0	GGGTATGTCTAAGACATTTCT	1	2	1	AA2	-	.
chr4	10232893	10232916	chr4:10232893-10232916	0	AAAAGTGCCTAATAGAACATGTCC	1	2	4	AB4	-	.
chr4	10233335	10233356	chr4:10233335-10233356	0	TGGCTTGCTCAGGGACAGGGTC	1	3	2	BCD2	1.0	.
chr4	10234187	10234215	chr4:10234187-10234215	0	AGACAAGTTAAAATGCCACAAACTTACTG	1	3	9	ACC1	2.0	.
chr4	10235295	10235318	chr4:10235295-10235318	0	AGGCTGGTTCAGAGGGACAAACTT	1	2	4	AB2	2.0	.
chr4	10235483	10235507	chr4:10235483-10235507	0	TGCCCTGCCTCTGCCAGGCTTGCCC	1	3	5	BCD1	1.0	.
chr4	10235631	10235656	chr4:10235631-10235656	0	AGGCTTTTCTGGGAAGAGACTTTCTT	1	2	6	AA2	-	.
chr4	10239336	10239364	chr4:10239336-10239364	0	AGACATGCCCAGGAGGAAGAAACAGACTC	1	2	9	AB4	1.0	.
chr4	10240123	10240150	chr4:10240123-10240150	0	TGACTTGCTCCTGGTTTGGGAGAAGCCT	1	2	8	AC2	1.0	pELS
chr4	10243043	10243067	chr4:10243043-10243067	0	ACACTTGCTTGTGAAAGAGATGCCT	1	2	5	AD2	1.0	.
chr4	10244334	10244360	chr4:10244334-10244360	0	GAACAAGCTGGGTCTGGCTGCATGTCT	1	3	7	CCD2	-	.
chr4	10246162	10246182	chr4:10246162-10246182	0	GAACTTTCTTTAGATTTGCCT	1	2	1	AA2	-	.
chr4	10246579	10246603	chr4:10246579-10246603	0	GGACTTACCTCAAAGGGTCATGTCT	1	2	5	AD2	-	.
chr4	10248320	10248345	chr4:10248320-10248345	0	AGCCAAGTTTCTTAGAAGGCATATCT	1	2	6	AD3	3.0	.
chr4	10254490	10254516	chr4:10254490-10254516	0	CAGCATGTCTTAATGCAGGGCCTGCCT	1	2	7	BC2	2.0	.
chr4	10254811	10254833	chr4:10254811-10254833	0	GGGCCAGTCAGAACAGCAAGCCT	1	3	3	BCC1	4.0	.
chr4	10258227	10258248	chr4:10258227-10258248	0	CAGCAAGTCCCATTGCTTGTTT	1	3	2	CCD2	1.0	.
chr4	10258457	10258486	chr4:10258457-10258486	0	GAACTTTCTTCCTTATCTTCAAGCTATTTT	1	2	10	AA2	1.0	.
chr4	10259204	10259224	chr4:10259204-10259224	0	AAATAAACCTTGGGCTAGTTT	1	2	1	AA1	2.0	.
chr4	10260559	10260580	chr4:10260559-10260580	0	GAACTTCCCTGAAAACTTGCAC	1	2	2	AD2	-	.
chr4	10261669	10261701	chr4:10261669-10261701	0	CAACATGTCCTGATCACATGTACTAACTTATCC	1	3	13	ACC1	-	.
chr4	10263526	10263553	chr4:10263526-10263553	0	AAGCATGATTCCCAAGTGGGACTAGTTT	1	1	8	D2	-	.
chr4	10263810	10263830	chr4:10263810-10263830	0	AGACATTCTTAGAACTTTCTT	1	2	1	AA2	1.0	.
chr4	10268860	10268881	chr4:10268860-10268881	0	AAGCTTCCTTTCAGGCAAGCTT	1	1	2	A2	2.0	.
chr4	10269534	10269560	chr4:10269534-10269560	0	AGATATTCTTGGAATTCGAGCTTGTTT	2	2	7	AA1	2.0	.
chr4	10269672	10269696	chr4:10269672-10269696	0	GGGCATCATCTTCCAAAACTTGTCT	2	2	5	AD1	1.0	.
chr4	10271733	10271756	chr4:10271733-10271756	0	GGAGTTGTGTATGTAGACTTGTCT	1	2	4	AD1	-	.
chr4	10272007	10272028	chr4:10272007-10272028	0	TGACAAGTCTATGGGCTTTGTT	1	3	2	ACD2	2.0	.
chr4	10275009	10275040	chr4:10275009-10275040	0	AGCCTTGCCTGTATCTCTTGGGGAAAATGTTT	1	2	12	AD2	-	.
chr4	10275866	10275889	chr4:10275866-10275889	0	GAACTTGGCACTGGTGACAAGCCT	1	3	4	CCD2	1.0	.
chr4	10276446	10276473	chr4:10276446-10276473	0	TGACTTGTCTGCTATGTTGAGTAAGCTG	1	3	8	ACC2	-	.
chr4	10276984	10277004	chr4:10276984-10277004	0	AGGCTTGTTTTATTCTTGCCT	1	2	1	DD1	-	.
chr4	10277060	10277085	chr4:10277060-10277085	0	AGGAAAGCTTTCTTTGAGGCATGCTT	2	1	6	A1	-	.
chr4	10277350	10277376	chr4:10277350-10277376	0	AAACATTTCTTGTGTAAAGATATGCTT	1	2	7	AA2	1.0	.
chr4	10279814	10279844	chr4:10279814-10279844	0	GAACATGTCAGGAGCTAAGAGGGGCTTTCTG	1	3	11	ACC1	-	.
chr4	10281619	10281640	chr4:10281619-10281640	0	TGGCATGTTTCTTAACACGCTC	2	3	2	BCC1	-	.
chr4	10282145	10282172	chr4:10282145-10282172	0	TGACTTGTTCTAAATCTTGAGCTTTTTC	1	2	8	AC2	3.0	dELS
chr4	10282669	10282688	chr4:10282669-10282688	0	AGACATGTTTGGATTTGGCT	3	2	0	AD1	-	dELS,CTCF-bound
chr4	10283173	10283204	chr4:10283173-10283204	0	AAACATGGTTTCCTGGAAGTTGAGACAGGTTT	1	2	12	BD2	-	.
chr4	10283420	10283441	chr4:10283420-10283441	0	AGGTTTGCTTAGAAATAAGCTC	1	2	2	AA2	1.0	.
chr4	10283471	10283496	chr4:10283471-10283496	0	TAGCATGCTTCAAGATTGACTTGATC	1	3	6	CCD1	1.0	.
chr4	10284022	10284041	chr4:10284022-10284041	5	TGGCATGTCTTAACCTGTTT	3	3	0	BCC2	4.0	pELS
chr4	10286085	10286112	chr4:10286085-10286112	0	TTACTTGCCCAAGGAAGGGAACATGTCC	1	2	8	CD	-	.
chr4	10288429	10288455	chr4:10288429-10288455	0	GGAGATGCTTGATCCCAGAAAATGCCT	1	2	7	AA2	-	.
chr4	10288812	10288833	chr4:10288812-10288833	1	AAAAATGTTCCTGGAATTGTTT	1	2	2	AA2	1.0	.
chr4	10289001	10289020	chr4:10289001-10289020	2	AAGCTTGCCCAGACAAGTAT	3	1	0	D1	2.0	dELS
chr4	10290991	10291019	chr4:10290991-10291019	0	AAGAATGTCTTCCCTACTTGAACAAGTTG	1	2	9	AC2	-	.
chr4	10291899	10291926	chr4:10291899-10291926	0	GGAGATGTTTTTCTAGGGAGAATAGCTT	1	2	8	AA2	2.0	.
chr4	10292071	10292100	chr4:10292071-10292100	0	TGGCTAGCCTTGAAGTTTTCAGACTTATGT	1	3	10	ACD2	1.0	.
chr4	10293797	10293819	chr4:10293797-10293819	0	CAGCATGTTCAGAAAACTCATTC	1	3	3	ABC2	-	.
chr4	10294391	10294411	chr4:10294391-10294411	0	TGAGATGTCCTCAGCTTGTCC	2	3	1	ACC1	1.0	.
chr4	10294581	10294601	chr4:10294581-10294601	0	CAACAATTTTTCAGCTTGTTC	1	3	1	ACC2	2.0	.
chr4	10295129	10295156	chr4:10295129-10295156	0	AAACTAGCCCTTCTCCCAGAAGATTCCT	2	2	8	AA1	2.0	.
chr4	10296679	10296709	chr4:10296679-10296709	0	AAGCATTCCTTATGGGAAACAAAGCATTCTT	1	2	11	AA2	1.0	.
chr4	10296944	10296964	chr4:10296944-10296964	2	GGGCTTGTTCCCAGCATGTCT	3	1	1	C2	1.0	pELS
chr4	10297762	10297793	chr4:10297762-10297793	0	TGACAAGTCACATGATTAGGGAGATCAAGTTT	1	3	12	CCD2	-	dELS
chr4	10299454	10299484	chr4:10299454-10299484	0	AAGCTAGCCTCCCAAATGAGGGAACATGTGT	2	1	11	D1	2.0	.
chr4	10300748	10300769	chr4:10300748-10300769	0	AAACTAGCACAAGAAATAGTTT	1	2	2	AD2	2.0	.
chr4	10302856	10302885	chr4:10302856-10302885	0	AGGCTCGCCTTCTTACCACGAGGATTGCTT	1	2	10	AB2	-	.
chr4	10303208	10303237	chr4:10303208-10303237	0	AAGCATCCTTAGGGGCAGAGAAACAGGCTC	1	2	10	AB2	3.0	.
chr4	10303451	10303471	chr4:10303451-10303471	0	TGACAGGCTTAGGGCTTGTTC	1	2	1	BC1	3.0	dELS
chr4	10307145	10307174	chr4:10307145-10307174	0	GAACTTGTCAGTGTGGGGGAAAGCATTTTG	1	3	10	ACC1	2.0	.
chr4	10307438	10307457	chr4:10307438-10307457	0	GAGCTTGTGATGACTTGCTC	2	3	0	CCD2	-	.
chr4	10307613	10307639	chr4:10307613-10307639	0	TGACTTGCTTCTCTTTGCTACAAGCTC	1	3	7	CCD2	1.0	.
chr4	10310401	10310422	chr4:10310401-10310422	0	AGACCTGTTTATGGGTAAGTCT	1	2	2	AB2	1.0	.
chr4	10310805	10310824	chr4:10310805-10310824	0	GAACAAGCCTGAGTTCGCTC	3	2	0	AB1	1.0	.
chr4	10311104	10311136	chr4:10311104-10311136	0	AAGCATGTTTATAACACAAACATAAACTTACTA	1	2	13	AC3	2.0	.
chr4	10311545	10311569	chr4:10311545-10311569	0	AGGCTTGCTAGGTTTGTGCTTGTTT	1	2	5	CD	1.0	.
chr4	10312478	10312508	chr4:10312478-10312508	0	GAACATGTCTGATCTCCTCTCAGCCTTTCTT	2	2	11	AD1	-	.
chr4	10313047	10313067	chr4:10313047-10313067	0	CAACATGCTTGGAGTATGTTT	1	2	1	AC2	1.0	.
chr4	10315460	10315490	chr4:10315460-10315490	0	AGAAATTCTCTACCTGCTGTAGAGCTTGTTT	2	2	11	AA1	1.0	.
chr4	10316559	10316589	chr4:10316559-10316589	0	GCACTTCCCCTAGAGACTGTAAAACAAGTCC	1	2	11	AD1	-	.
chr4	10319674	10319699	chr4:10319674-10319699	0	TAACTTGTTCGATGAATGACTTGTCT	1	2	6	CC	-	.
chr4	10320790	10320812	chr4:10320790-10320812	0	TGGCTAGCCAGGGAAACTTGGCT	1	3	3	CCD1	1.0	.
chr4	10320944	10320966	chr4:10320944-10320966	0	AAACTTGTTCTATCTGCAAGTCC	1	2	3	CD	1.0	.
chr4	10326381	10326413	chr4:10326381-10326413	0	TGACTAGCTTCATTGCACTGTAGTGAGATGTCT	1	3	13	ACC2	-	dELS
chr4	10327276	10327297	chr4:10327276-10327297	0	GGACATCATCAGGGACAAGCCC	2	2	2	AD1	3.0	.
chr4	10335239	10335266	chr4:10335239-10335266	0	AGAGCTGTCTGTCAGGAAGAGCTTGCTG	1	3	8	ABC1	2.0	.
chr4	10335508	10335535	chr4:10335508-10335535	0	GAAGATGTCTTGCTCCATAGAATAGTTC	1	2	8	AA2	1.0	.
chr4	10336649	10336677	chr4:10336649-10336677	0	GAGCTAGCTGAGAGGATGAGGGCATGGCC	1	2	9	CD	-	dELS
chr4	10338364	10338389	chr4:10338364-10338389	0	CAGCATGCTTCGGGATTGGCTAGATC	1	3	6	CCD1	4.0	.
chr4	10341752	10341781	chr4:10341752-10341781	0	GAGCTTAACCTATCATATGAGGACAAGTTT	1	2	10	AD1	2.0	.
chr4	10342003	10342028	chr4:10342003-10342028	0	TGGCTAGTCTCACATGAGGCTAATGT	1	3	6	ACD2	2.0	.
chr4	10342660	10342686	chr4:10342660-10342686	0	CGGCTTGTTCCTTATTGATGCATGCTA	1	3	7	CCD2	3.0	.
chr4	10343086	10343113	chr4:10343086-10343113	0	GGGTTTGTTTCCACTTCAGGCCTTGTTC	1	2	8	AD2	1.0	.
chr4	10345664	10345692	chr4:10345664-10345692	0	GAGCTTCCTTAGAGTCCTCAAAGTTGCCC	1	2	9	AA2	-	dELS
chr4	10347246	10347267	chr4:10347246-10347267	0	AAACATGTCTACTGGGATGCTA	1	3	2	ACC2	-	.
chr4	10347852	10347881	chr4:10347852-10347881	0	AAACATGTTCACAGCTTCTAGGACTAGCAT	2	1	10	D1	-	dELS
chr4	10349990	10350017	chr4:10349990-10350017	0	GGAATTGATCCACTAGGAAAACTTGCTC	1	2	8	AD1	1.0	.
chr4	10350431	10350452	chr4:10350431-10350452	0	TAACTTGTCTGTTACCTAGTTC	1	3	2	CCD2	-	.
chr4	10351999	10352021	chr4:10351999-10352021	0	GAGCATGCTGTAGAGATAAGCCA	1	3	3	ACC2	2.0	.
chr4	10353473	10353493	chr4:10353473-10353493	0	AAGCTTCTTGGAGGCTTGCTT	1	2	1	AC1	-	dELS
chr4	10353821	10353852	chr4:10353821-10353852	0	AAACTTGCTTTGTCATATTACCAGAATTGCTT	1	1	12	A2	1.0	.
chr4	10354444	10354464	chr4:10354444-10354464	0	AAGCTTGCCCTAAGGTTGCCT	1	1	1	A2	2.0	.
chr4	10354576	10354601	chr4:10354576-10354601	0	AAGCATGTCTGAGCTCAGACTCTCCT	1	2	6	AB4	1.0	.
chr4	10355350	10355369	chr4:10355350-10355369	0	CAGCTTACTTAAACTAGCTC	2	2	0	AC1	-	.
chr4	10357305	10357331	chr4:10357305-10357331	0	AATCTTGCCCTGGTCATTGGCATGTCG	1	3	7	CCD1	-	.
chr4	10358220	10358247	chr4:10358220-10358247	0	GAGGAAGTTCTACCTTAAAGCCTTGTTC	1	2	8	AD2	-	.
chr4	10358341	10358369	chr4:10358341-10358369	0	AGCTTTGTTTCAAATCTCAAAACATGCCA	1	3	9	ACD1	1.0	.
chr4	10359534	10359559	chr4:10359534-10359559	0	AGCCTAGCCCTTGGTTAAGCCTGTTT	1	2	6	BD2	-	.
chr4	10359679	10359698	chr4:10359679-10359698	0	GGACATCCTTTAACTTGTCT	3	2	0	AC2	-	.
chr4	10362673	10362697	chr4:10362673-10362697	0	GAACTTGTTCAGGGAAAGAAAGTCC	1	1	5	A2	-	.
chr4	10363247	10363271	chr4:10363247-10363271	0	GAAAATTCCTCCTGGGAACAAGTCT	2	2	5	AA1	1.0	.
chr4	10363343	10363370	chr4:10363343-10363370	0	AGATTTGCCTCTGAAAATAAGCAGGCCC	1	2	8	AB3	1.0	.
chr4	10363653	10363685	chr4:10363653-10363685	0	GAACATACTTTATATTCAAAGGAGGATTTGTCT	1	2	13	AA2	-	.
chr4	10364830	10364852	chr4:10364830-10364852	0	TGGCTAGCTCACAGGACTCCTTC	1	3	3	ABC2	-	.
chr4	10366787	10366806	chr4:10366787-10366806	1	AAATATGCCCAGACTTGATT	3	2	0	AD3	-	dELS
chr4	10367114	10367141	chr4:10367114-10367141	0	AAACAAGTCTTCTGTCTAAAGCTGGTAT	1	2	8	BD4	1.0	.
chr4	10367164	10367186	chr4:10367164-10367186	0	CAGCAAGTTATGAGAACAAGCTC	1	2	3	CC	-	.
chr4	10370546	10370568	chr4:10370546-10370568	0	AGGAATGCCTTGAGAACTTGGCC	1	2	3	AD3	1.0	.
chr4	10370582	10370613	chr4:10370582-10370613	0	AGGCTTTTTCTACCCCTATCCTGAGCTTTCCT	1	2	12	AA2	-	.
chr4	10371321	10371348	chr4:10371321-10371348	0	AGTCATGACCACAGCCTGGAACTTGCTT	1	2	8	DD1	1.0	.
chr4	10372004	10372023	chr4:10372004-10372023	0	GGGCAGGCTCAGACAAGGCC	1	2	0	BD2	-	dELS
chr4	10373753	10373776	chr4:10373753-10373776	0	GAACATTCTCCTTCAAACTACTTC	1	2	4	AA2	1.0	.
chr4	10376245	10376273	chr4:10376245-10376273	0	AAACATGTCCATATGTATTAAACAGGCTC	2	1	9	B1	-	.
chr4	10380326	10380353	chr4:10380326-10380353	0	AAGCATGTCCCAAGGATGCAGCTTATTT	1	2	8	AC1	1.0	.
chr4	10382749	10382771	chr4:10382749-10382771	0	GTAAATGTCTCCTGGGCATGTCA	1	3	3	ACD1	3.0	.
chr4	10383933	10383963	chr4:10383933-10383963	0	TCCCTTGCCTGTTGCCATGTAAGACATGCCT	1	3	11	CDD2	1.0	.
chr4	10384754	10384784	chr4:10384754-10384784	0	AAAATTGTCTTCAAGATATATAAACTATCTT	1	2	11	AA2	-	.
chr4	10388802	10388824	chr4:10388802-10388824	0	AGAAATGCCCAGAAAACTAGTTA	1	2	3	AC2	2.0	.
chr4	10388920	10388950	chr4:10388920-10388950	0	AGTAAAGTTTTAAGGAAAATGGAACAAGTTG	1	3	11	ACD1	-	.
chr4	10389838	10389864	chr4:10389838-10389864	0	AAGCTTTTCCTACAGGTAGACTGGCCC	1	2	7	AB2	-	.
chr4	10390834	10390858	chr4:10390834-10390858	0	GAGCATGTTTTTCATATACCTGTTT	2	2	5	BD1	1.0	.
chr4	10392555	10392585	chr4:10392555-10392585	0	GGAATAGTTTTAATAGAATTGGGACCAGCTC	1	2	11	AB2	3.0	.
chr4	10393759	10393785	chr4:10393759-10393785	0	AGACTTGCTTTATGGCTAAGCATGTGG	1	2	7	CD	2.0	.
chr4	10394498	10394521	chr4:10394498-10394521	0	AAGGATCTTTTGTAAGGCTAGTTC	2	2	4	AA1	1.0	.
chr4	10397480	10397506	chr4:10397480-10397506	0	AGGGGAGTCCCCTGTAGGGGCATGTTA	1	3	7	ABC1	-	.
chr4	10398002	10398021	chr4:10398002-10398021	0	AAACAAGTCTAAGAATCCTT	2	2	0	AA1	-	.
chr4	10399605	10399629	chr4:10399605-10399629	0	GGAATAGCTCCTGAAGGACCTGCCT	1	2	5	AB2	-	.
chr4	10403485	10403505	chr4:10403485-10403505	0	AAACTAGCTTTAGAATAGTTG	1	2	1	AC1	-	.
chr4	10403896	10403917	chr4:10403896-10403917	0	CAGCAAGTCCATAGGCTAGAAC	1	3	2	CDD3	2.0	dELS,CTCF-bound
chr4	10404258	10404277	chr4:10404258-10404277	0	AGGCAACCCTGAGCATGCCC	3	1	0	A2	1.0	.
chr4	10411544	10411572	chr4:10411544-10411572	0	TGGCAAGTTCCTGCTTTTGGGACAGCTCT	1	3	9	ABC2	2.0	.
chr4	10411912	10411939	chr4:10411912-10411939	0	AAACATGCTCTACTCTCTGAAATCGTTC	2	2	8	AB1	1.0	.
chr4	10413745	10413767	chr4:10413745-10413767	0	AGCCAAGCCTCTTCAGCTTGTCA	1	3	3	CCD1	-	.
chr4	10413774	10413804	chr4:10413774-10413804	0	AAGCTTGTTGATCGGAAAATAAAGCATGTCA	1	2	11	CC	-	.
chr4	10413930	10413960	chr4:10413930-10413960	0	GAGCCATTTCAAAACCAAGTCAAACAAGCTT	1	2	11	AB1	-	.
chr4	10417060	10417079	chr4:10417060-10417079	0	AGGCATGGCTGTGCATGTCT	3	2	0	DD2	1.0	.
chr4	10422123	10422154	chr4:10422123-10422154	0	GGGCTTGCACCTGGTTTATTCTGGACGTGTCT	1	2	12	BD2	1.0	dELS
chr4	10422444	10422464	chr4:10422444-10422464	0	ATGCAAGTCTTAAAGTAGTTT	1	2	1	AD2	1.0	.
chr4	10427054	10427082	chr4:10427054-10427082	0	GAACATGTTCCTTTAGCTCAGAGGAGTTT	2	2	9	AB1	-	.
chr4	10428890	10428922	chr4:10428890-10428922	0	GTAAATGTCCACCTCACCTCAAAAAACTAGTTC	1	2	13	AD4	1.0	.
chr4	10432339	10432364	chr4:10432339-10432364	0	GAACAAGTTCTTAATTGAACTGGATA	1	3	6	BCD2	1.0	.
chr4	10434854	10434879	chr4:10434854-10434879	0	GAAATTGCCTTAAGCTGAGCATCTTC	1	2	6	AA2	1.0	.
chr4	10438116	10438141	chr4:10438116-10438141	0	AAACTTGTTTTTTTTTGAAAAAGTGT	1	2	6	AD1	1.0	.
chr4	10440003	10440023	chr4:10440003-10440023	0	AATAATGCTTAAAACATGTTA	1	3	1	ACD1	1.0	.
chr4	10442734	10442754	chr4:10442734-10442754	0	GAGCATGTGTAAAACATTCTC	1	2	1	AD2	1.0	.
chr4	10445236	10445257	chr4:10445236-10445257	0	GAAACAGTTTCAGAACAAGCTG	1	3	2	ABC1	-	.
chr4	10446696	10446722	chr4:10446696-10446722	0	AAGTAAGCCTAAATTGAAAACATTTTC	1	2	7	AA2	1.0	.
chr4	10448553	10448580	chr4:10448553-10448580	0	AAGCAATTTCCAGCATGAAATCAAGCCC	1	2	8	AD2	-	.
chr4	10448587	10448612	chr4:10448587-10448612	0	AGACTTGCTCTATCTTAAGTATGCAT	2	2	6	AD1	-	.
chr4	10451824	10451845	chr4:10451824-10451845	0	AAACTAGTTACGAAACTACCTT	1	2	2	AC2	-	.
chr4	10452413	10452444	chr4:10452413-10452444	0	AGGCTTGTCTAGCTTTCCCAGTAACCAAATTT	1	2	12	AD1	-	.
chr4	10454848	10454870	chr4:10454848-10454870	0	TGGCAAGTCCCATGGGCTCTTCC	1	3	3	ABC2	1.0	.
chr4	10459159	10459178	chr4:10459159-10459178	0	AAGCAAGTCAGGACTTATCA	3	3	0	ACC1	2.0	.
chr4	10461028	10461054	chr4:10461028-10461054	0	AGACAACCCCGGTTCTCAAGCTTACCT	1	2	7	AA2	-	dELS,CTCF-bound
chr4	10463155	10463174	chr4:10463155-10463174	0	TAACTAGCCAAAGCAAGTCA	3	3	0	CCC	2.0	.
chr4	10465081	10465109	chr4:10465081-10465109	0	AAGGTTGTTTTCTTCTTGTAAATTTGTTT	1	2	9	AA2	1.0	.
chr4	10467591	10467618	chr4:10467591-10467618	0	AAACTTGTTTCTAAAATGGAACTTTTTT	1	1	8	A1	-	dELS
chr4	10470115	10470139	chr4:10470115-10470139	0	GAACATGTCTGCTGGTAATTTGCCG	1	3	5	ACC2	-	.
chr4	10473388	10473418	chr4:10473388-10473418	0	GGACTAATTTCTAGGTTTATCAAGTATGCTT	1	2	11	AA2	-	.
chr4	10473861	10473880	chr4:10473861-10473880	3	AGACAAGTCTCGGTTTGTCA	2	3	0	ACC2	1.0	.
chr4	10473982	10474001	chr4:10473982-10474001	3	AGGCATGCACCAACATGCCC	4	2	0	CD	-	.
chr4	10474357	10474382	chr4:10474357-10474382	0	TAGCTGGTCCTCGTCTGGACTTGCCC	1	2	6	BC1	-	.
chr4	10476356	10476385	chr4:10476356-10476385	0	AGAGTTGTTTTTACAAACATAGACTAATTC	1	2	10	AA2	-	.
chr4	10478180	10478204	chr4:10478180-10478204	0	AAATTAGTTTGAATTAGATATGCTT	1	2	5	AA2	1.0	.
chr4	10478758	10478785	chr4:10478758-10478785	0	GAGCTTGTTTAGCTGCTTTGGCTACCTC	1	2	8	AC1	-	.
chr4	10479051	10479077	chr4:10479051-10479077	0	GAGCTTTTTTTTTTTGTGAAAAAGCTT	1	2	7	AA2	-	.
chr4	10480027	10480049	chr4:10480027-10480049	0	TGTGTTGTTTTGTGAACTAGTCT	1	3	3	ACD1	1.0	.
chr4	10480378	10480397	chr4:10480378-10480397	0	TAGCATTTTAAAACATGTCT	3	3	0	ACC2	-	.
chr4	10480469	10480489	chr4:10480469-10480489	0	TCAGTAGTTCGAGACTAGCCT	1	3	1	ACD1	1.0	.
chr4	10480706	10480735	chr4:10480706-10480735	0	AAACATGTCTTTCCCATTAGAAGCTTTCCT	2	1	10	A1	-	.
chr4	10483347	10483368	chr4:10483347-10483368	0	AGACTTTTTCGTGGGAAAGCTT	1	2	2	AA2	1.0	.
chr4	10484995	10485023	chr4:10484995-10485023	0	AAACATATCTATCACCTCCAAACATTTCC	1	2	9	AA2	1.0	.
chr4	10487550	10487571	chr4:10487550-10487571	0	TAACTTGCTGGCCAGCAAGTTA	1	4	2	CCCC	-	.
chr4	10489410	10489431	chr4:10489410-10489431	0	ATGCTTGCCTGAAGGCTAGTGT	1	2	2	DD3	2.0	.
chr4	10490065	10490087	chr4:10490065-10490087	0	GGGAATTTCCCATAGACTTGTCT	2	2	3	AA1	1.0	.
chr4	10491066	10491097	chr4:10491066-10491097	0	GAAGTAGTTTTTAAAAAGAATATGGCAAGCTT	1	2	12	AC2	-	dELS
chr4	10491391	10491415	chr4:10491391-10491415	0	GGCAATGCCTGCAGTGAGCTTGCCC	1	2	5	AD4	-	dELS
chr4	10492067	10492095	chr4:10492067-10492095	0	AGACAACTTAGATCCTCCTTAGCAAGCCT	1	3	9	ACC2	-	.
chr4	10492785	10492810	chr4:10492785-10492810	0	GGGAATGTCTTGATGTTAACTAGTCC	1	2	6	AC2	-	.
chr4	10497678	10497709	chr4:10497678-10497709	0	GGGCATGTTGGAAAAAAAGCAGTAACTATCTC	1	3	12	ACC1	1.0	dELS
chr4	10497995	10498024	chr4:10497995-10498024	0	AGACCAGCCTGACCAACATGGAGCAACCCT	1	2	10	AB3	-	.
chr4	10500528	10500556	chr4:10500528-10500556	0	AAATTAGCCGGGTTTGGTGGGGCATGCCT	1	2	9	AC1	1.0	.
chr4	10500819	10500838	chr4:10500819-10500838	0	AGGCATGCCCAACATAGCCC	3	2	0	AD1	-	.
chr4	10502270	10502289	chr4:10502270-10502289	0	AAGCAAGCTTGGACCTTCTC	3	2	0	AB1	1.0	.
chr4	10504613	10504633	chr4:10504613-10504633	0	GGAATTTTCTGGAACTTGTTC	1	2	1	AA1	1.0	.
chr4	10504724	10504744	chr4:10504724-10504744	0	GGCCAAGTTTTGGGTTTGTCC	1	2	1	AD2	1.0	.
chr4	10505064	10505093	chr4:10505064-10505093	0	AGAGTAGTTCTTCCGACGGAAAACAGGCTC	1	2	10	AB3	-	.
chr4	10505855	10505878	chr4:10505855-10505878	0	GAACATCTTTGGGGGGGCATGATT	1	2	4	AD2	2.0	.
chr4	10511000	10511029	chr4:10511000-10511029	0	AAATTAGCCGTGAGTGGTGGCAACATGCCT	1	3	10	ACC1	1.0	.
chr4	10514894	10514926	chr4:10514894-10514926	0	AAACAAATTTACAAGAAAAAAACAAACAATCCC	1	2	13	AA2	-	dELS
chr4	10516878	10516904	chr4:10516878-10516904	0	AAGGATGTTTGTTGTGAGGGCTTATTT	1	2	7	AA2	2.0	.
chr4	10517863	10517885	chr4:10517863-10517885	0	GAACAAGTTTGCCAAGTAAATTT	1	2	3	AA1	-	.
chr4	10519137	10519160	chr4:10519137-10519160	0	AGGCTTCTTTCAGCAACCTTGTTT	1	2	4	AD2	1.0	.
chr4	10520997	10521028	chr4:10520997-10521028	0	AGGCATGTTATCCTCCTTTCTCAAGCTGGCTA	1	3	12	BCC1	-	.
chr4	10523824	10523843	chr4:10523824-10523843	0	AGACTAGCCTGGGCAACATG	2	3	0	ACD2	-	.
chr4	10526953	10526977	chr4:10526953-10526977	1	CAACATGTTTTAATTGTGCTTGTTG	1	3	5	CCD2	-	dELS
chr4	10527754	10527781	chr4:10527754-10527781	0	GAGCTTTTTTGGAGCAGGGGACTAGTTA	1	2	8	AC2	1.0	dELS
chr4	10528455	10528481	chr4:10528455-10528481	0	AGCCAAGTTCTATGCACAAAGATGTTC	1	2	7	AD2	-	.
chr4	10528956	10528984	chr4:10528956-10528984	0	GGAAATGTTCATGCTTATTGGGCTTGTAT	1	2	9	AD3	-	.
chr4	10529502	10529528	chr4:10529502-10529528	0	AAGCTAGCCAACAGAGAAGGCTTTTTG	1	3	7	ACC1	1.0	dELS,CTCF-bound
chr4	10529722	10529743	chr4:10529722-10529743	0	GTGATTGCTCTCAGGCTTGTCA	1	3	2	ACD1	1.0	dELS
chr4	10530405	10530428	chr4:10530405-10530428	0	CAGCTTGCCCTGATGGGCTTTTGT	1	3	4	ACD2	-	dELS
chr4	10532081	10532105	chr4:10532081-10532105	0	AAGCTTGTTTTACTTTGGCTTTCTT	1	2	5	AC1	1.0	.
chr4	10538271	10538299	chr4:10538271-10538299	0	AGACATACTCCACCCCACCCAGCTAGTTT	1	2	9	AC2	1.0	DNase-H3K4me3,CTCF-bound
chr4	10541841	10541860	chr4:10541841-10541860	0	AGGCTTGTTTAATCTTGTTC	2	1	0	D2	1.0	.
chr4	10543957	10543986	chr4:10543957-10543986	0	AAAAAAGCTTAGGCCACATAATGCTTGCTT	1	2	10	AD2	3.0	.
chr4	10545702	10545730	chr4:10545702-10545730	0	TTGCATGTCTCCACTCCTGTGACAAGTCT	1	3	9	CCD1	-	.
chr4	10548308	10548340	chr4:10548308-10548340	0	AGAAATGTCCACCCAGATCCTTTGGACATCTTC	1	2	13	AA2	1.0	.
chr4	10548948	10548976	chr4:10548948-10548976	0	AGCCTTGTTCCTTTTACTCAAGATTGCCT	1	2	9	AD2	1.0	.
chr4	10549294	10549315	chr4:10549294-10549315	0	GAACAAGCAAAGTAACTTGTCT	1	3	2	CCD2	-	.
chr4	10555085	10555110	chr4:10555085-10555110	0	AAACTCGTCTAAAAGCAAACTAGTAT	1	2	6	BD2	2.0	.
chr4	10561038	10561062	chr4:10561038-10561062	0	AGGCATGCTCCACCACGACCAGCTA	1	3	5	BCC2	1.0	.
chr4	10561369	10561392	chr4:10561369-10561392	0	AAACTTGTTTTTAACAGGAAGCTA	1	3	4	ACC2	1.0	.
chr4	10563498	10563526	chr4:10563498-10563526	0	ATGCTTGTTTATCACATGAGAAATTGTTT	1	2	9	AD2	-	.
chr4	10568704	10568734	chr4:10568704-10568734	0	AAACAACCCGAAAGAATCTGGAAGCAAGTTC	1	2	11	AC1	1.0	dELS
chr4	10568809	10568828	chr4:10568809-10568828	0	GAACTAGTTGAGCCATGCTG	3	3	0	CCD2	1.0	dELS
chr4	10571738	10571762	chr4:10571738-10571762	0	TACCCAGTCTAGAAGAGGCTTGTTC	1	3	5	BCD1	-	.
chr4	10572385	10572409	chr4:10572385-10572409	0	GGGCTTGTTTTATGAAAGATTGCCT	1	1	5	A2	1.0	.
chr4	10573194	10573220	chr4:10573194-10573220	0	AGAGTTGTTAATTGTATCAGCATGCCC	1	3	7	ACC1	1.0	.
chr4	10577145	10577169	chr4:10577145-10577169	0	AAGCAAGTCAGTTAGCAGGTTGCTT	1	3	5	ACC2	-	dELS,CTCF-bound
chr4	10577170	10577194	chr4:10577170-10577194	0	AGACATTCTCAAGCCAGACAGGTTC	1	2	5	AB2	1.0	dELS,CTCF-bound
chr4	10579625	10579654	chr4:10579625-10579654	0	AGAAATGCTTCTTGTCTAACAGGAAAGCCT	1	2	10	AA2	-	.
chr4	10581904	10581936	chr4:10581904-10581936	0	CAGCAAGTCTAAAGAATGGCCCAGAACTACTTG	1	3	13	ACC1	3.0	.
chr4	10584375	10584398	chr4:10584375-10584398	0	AGGGAAGTTCTGTGGGACTTTCCC	1	2	4	AA2	1.0	dELS
chr4	10587106	10587134	chr4:10587106-10587134	0	AGGCATGCGCCACCACACTGGGCTAATTT	1	2	9	AD2	-	.
chr4	10588351	10588374	chr4:10588351-10588374	0	AAACTAGTGCTAAAAAGCATGTTG	1	2	4	CD	1.0	.
chr4	10589362	10589390	chr4:10589362-10589390	0	GAGCTTCCTCCCAATTGTCAAATTTGTCT	1	2	9	AA2	1.0	dELS
chr4	10589852	10589878	chr4:10589852-10589878	0	AAGCAAGGCCCATGTATTAGCAAGCTG	1	3	7	CCD2	-	dELS,CTCF-bound
chr4	10591631	10591655	chr4:10591631-10591655	0	GGACCTGTCCTATCCGAGCAAGGCC	1	2	5	BD3	3.0	.
chr4	10592235	10592265	chr4:10592235-10592265	0	AAACATGTCTATATAAGCTATAGTCCTGTTC	2	2	11	BD1	1.0	.
chr4	10592376	10592401	chr4:10592376-10592401	0	AGACATGTTTTAGCTCAGACATTCCT	2	1	6	A1	1.0	.
chr4	10593296	10593317	chr4:10593296-10593317	0	CAGCAGGTTCCTGGGCTTGCCT	1	2	2	BC1	-	CTCF-only,CTCF-bound
chr4	10594382	10594408	chr4:10594382-10594408	0	AAGCTTGCACTCCTGGTAACCATGCTT	1	2	7	DD2	-	.
chr4	10597421	10597449	chr4:10597421-10597449	0	GATCAAGTTCTGAGCTTTTTGACTAGTCT	1	2	9	CD	-	.
chr4	10598888	10598920	chr4:10598888-10598920	0	AAATTTGCCTCTTTCTGGTCCTTGGACTTTCTC	1	2	13	AA2	-	.
chr4	10599061	10599087	chr4:10599061-10599087	0	AGACTCGCTCCTTCACAGCACTTGCCT	1	2	7	BD2	2.0	.
chr4	10602707	10602727	chr4:10602707-10602727	0	AGACATGCACTAAACATCTCT	1	2	1	AD2	1.0	.
chr4	10603780	10603808	chr4:10603780-10603808	0	AGGCAATCCTGCTCAGCCAAGGCAATTCC	1	2	9	AA2	1.0	.
chr4	10605174	10605201	chr4:10605174-10605201	0	AAACTTGCCAGTTCCCAGAAGCTTGTGA	1	3	8	CCD1	-	dELS
chr4	10606401	10606420	chr4:10606401-10606420	0	GAACCTGCCTGAGGTTGTTT	1	2	0	AB2	1.0	dELS
chr4	10607207	10607228	chr4:10607207-10607228	0	GAGCAAGGCTTTGAGCTGGTTT	1	2	2	BD2	2.0	.
chr4	10607619	10607646	chr4:10607619-10607646	0	GGAAATGGCTCAAATAGAAGACAAGCTT	2	2	8	AD1	1.0	.
chr4	10608459	10608485	chr4:10608459-10608485	0	TAACATGTTTCCTCTGTGAACTAGAAT	1	3	7	CDD3	1.0	.
chr4	10612928	10612953	chr4:10612928-10612953	0	AACCATGCTTGGAATAGAACAAGTCC	2	1	6	D1	-	.
chr4	10623923	10623953	chr4:10623923-10623953	0	AGACTAGTGAAGAAAGGAAGAAAACATGTTA	1	3	11	CCD2	1.0	.
chr4	10625399	10625423	chr4:10625399-10625423	0	GAGCTTGGCCCTTCTGGGCTTGTTG	1	2	5	CD	-	dELS,CTCF-bound
chr4	10626963	10626985	chr4:10626963-10626985	0	AGACTAGCTCTAGAATCTGGTTC	1	2	3	BD1	-	dELS
chr4	10627344	10627368	chr4:10627344-10627368	0	AGAATTGTCCCTCCCAAACTTGCCC	1	1	5	A1	-	.
chr4	10628292	10628315	chr4:10628292-10628315	0	AGGCTTGTTTAGTTAGACTTGTTT	2	0	4	0	-	.
chr4	10628976	10628998	chr4:10628976-10628998	0	GAGCTTGTCCCAGATAATTGCCT	1	2	3	AD1	2.0	.
chr4	10629399	10629427	chr4:10629399-10629427	0	AGGCAGGCTCCCTTTCCCAAGACATGCTG	1	2	9	BC2	1.0	.
chr4	10629690	10629712	chr4:10629690-10629712	0	CAACTAGTTTTCAAGACAATGTC	1	3	3	ACD2	-	.
chr4	10631756	10631787	chr4:10631756-10631787	0	GAAAATGTTCTTTTTAGTCTCAAAGCAACTCT	1	2	12	AA2	1.0	.
chr4	10632672	10632700	chr4:10632672-10632700	0	AGACTTTCTCTTTGTCTTCAAGAATGTTC	1	2	9	AA2	-	.
chr4	10633079	10633107	chr4:10633079-10633107	0	AGGCATGTGCTACCACACTAGGCTAATTT	1	2	9	AD2	1.0	.
chr4	10638716	10638735	chr4:10638716-10638735	0	TAGTTTGCTTGGGCTTGCCA	3	3	0	ACC1	1.0	.
chr4	10640999	10641018	chr4:10640999-10641018	0	GAGCATGTCAGGGCTATTTT	3	2	0	AC2	-	.
chr4	10643924	10643947	chr4:10643924-10643947	0	GAGCTTGCCTATGCATGCAGGCCT	1	2	4	BD1	-	dELS
chr4	10646822	10646844	chr4:10646822-10646844	0	GCACATGTTCCTAGAGCAACTCT	1	2	3	AD3	2.0	.
chr4	10647299	10647327	chr4:10647299-10647327	0	AGGCTTGTTGGAGGTCCTTGGACATTTTC	1	2	9	AC2	-	.
chr4	10654445	10654472	chr4:10654445-10654472	0	AAGCCTACCTAAACCTGAAAACAAGCTT	1	2	8	AB1	-	dELS
chr4	10660669	10660691	chr4:10660669-10660691	0	AAGCTAGTTAAGTCAACTAGTTC	1	2	3	CC	-	.
chr4	10661509	10661541	chr4:10661509-10661541	0	AAACTTGTTCTTATGTGGCAATATGGAATGCTG	1	3	13	ACC2	1.0	.
chr4	10662858	10662888	chr4:10662858-10662888	0	AGACAATTTCACCAATGAACAAAACAAGCTT	1	1	11	A2	-	.
chr4	10664505	10664537	chr4:10664505-10664537	0	AGTCATGCCTTGGCGACTGCTGTGGATAAGTTC	1	2	13	AD2	2.0	dELS,CTCF-bound
chr4	10664653	10664672	chr4:10664653-10664672	0	CAGCATGCCTGGGCTGGGCT	3	3	0	BCD2	-	dELS,CTCF-bound
chr4	10666586	10666612	chr4:10666586-10666612	0	AGACAAGTCATTTAGATGAAGAAGCTA	1	3	7	ACC2	-	.
chr4	10667950	10667979	chr4:10667950-10667979	0	CATCATGTTTTAATTCTGGGGAACAAGCCA	1	3	10	CCD1	1.0	dELS
chr4	10670424	10670447	chr4:10670424-10670447	0	AAACTAGTCTTTACGGACAGCTCC	1	2	4	AB4	1.0	.
chr4	10672568	10672591	chr4:10672568-10672591	0	AAAGATGCTTAGGTAAGCATTTTT	1	2	4	AA2	1.0	.
chr4	10675350	10675376	chr4:10675350-10675376	0	AGACTTGTTTTATAAATAGGCTGGATT	1	2	7	BD4	-	.
chr4	10675602	10675631	chr4:10675602-10675631	0	AAAAATGCTTTTAGGGTAAAGAAATTGTTT	1	2	10	AA2	2.0	.
chr4	10677984	10678005	chr4:10677984-10678005	0	AGACTTCTTCTGAGCCAAGCTT	1	2	2	AD2	-	dELS
chr4	10680949	10680968	chr4:10680949-10680968	0	GGAGATCCCTAGACTTGCCC	2	2	0	AA1	-	.
chr4	10684303	10684328	chr4:10684303-10684328	0	AGGCTTTCTTTCTAGAGGGCTTACTT	1	2	6	AA2	1.0	.
chr4	10686654	10686676	chr4:10686654-10686676	0	AAGCAAGTCACATGGCCAAGTTC	1	2	3	CD	-	.
chr4	10689457	10689484	chr4:10689457-10689484	0	AGACAAATTTAAATGAAGAAAGAAGTCT	1	2	8	AA2	1.0	dELS
chr4	10691557	10691576	chr4:10691557-10691576	0	AGCCTTGTTTAGACAAATCT	2	2	0	AD3	-	.
chr4	10692963	10692992	chr4:10692963-10692992	0	GAGATTGTTTTATGTGGATTGAGCATGTAT	1	2	10	AD3	1.0	.
chr4	10695858	10695890	chr4:10695858-10695890	0	GAGCTTTTTTTTTTTTTTGACAGGGTCTTGCTC	1	2	13	AD2	-	.
chr4	10696442	10696463	chr4:10696442-10696463	0	TGAGATGCTTTAGGGCTTGCTT	1	2	2	AC3	1.0	.
chr4	10699107	10699139	chr4:10699107-10699139	0	TAGCTTGCTGATGGCAGATCCTAGAACTTTCTC	1	3	13	ACC1	-	.
chr4	10703397	10703418	chr4:10703397-10703418	0	AAACACGTTTTGGGGGTTGTTT	1	2	2	AB2	-	dELS
chr4	10705667	10705686	chr4:10705667-10705686	0	GGACTTGCTCAGACAAGCCA	4	1	0	C1	-	.
chr4	10707337	10707361	chr4:10707337-10707361	0	GGACAAGTTTGCTTTAGACAAAGCC	1	2	5	AD4	1.0	.
chr4	10708434	10708457	chr4:10708434-10708457	0	TAACTTGCCCAAGGTGACATGCCC	1	2	4	CC	1.0	.
chr4	10710528	10710549	chr4:10710528-10710549	0	TGGCTAGTTTAAAAGCATGAAC	2	3	2	CDD3	1.0	.
chr4	10710683	10710709	chr4:10710683-10710709	0	GGCCTTGTTTCTCCCCTGAGCCAGCCT	1	2	7	BD2	-	.
chr4	10716434	10716463	chr4:10716434-10716463	0	GGGCATACTTTAAAAAATTTGAGAAAGCTT	1	2	10	AA2	-	.
chr4	10716613	10716638	chr4:10716613-10716638	0	AGAAAAGCCTTAATGAAAACTTTCCC	1	2	6	AA2	-	.
chr4	10717940	10717959	chr4:10717940-10717959	0	GAGCAATTACAAACATGCTT	3	2	0	AD1	-	.
chr4	10718637	10718669	chr4:10718637-10718669	0	AGACCTGTTTTAACAAATGGCTAAAGGAAGTTC	1	2	13	AB2	-	.
chr4	10723052	10723074	chr4:10723052-10723074	0	AAACAACCCCTCTAGACATTTCC	1	2	3	AA2	-	dELS
chr4	10723748	10723770	chr4:10723748-10723770	0	AGGTTTGTTGAAACAGCTTGTTC	1	3	3	ACC1	1.0	.
chr4	10726728	10726757	chr4:10726728-10726757	0	AGGGTAGTTTGAAGTGGGAAAGACATGCCC	2	1	10	A1	-	.
chr4	10727915	10727937	chr4:10727915-10727937	0	TAGCAATTTTTTTTAACAAGCTC	1	3	3	ACC2	1.0	.
chr4	10732553	10732579	chr4:10732553-10732579	0	GTTCAAGCTCTGAATGGGGACTAGCCT	1	2	7	DD4	-	.
chr4	10733726	10733755	chr4:10733726-10733755	0	GAGCTTGTTGTATTTTGTCCAGAGATGCTT	1	2	10	AC2	-	.
chr4	10734453	10734478	chr4:10734453-10734478	0	GGACCAGTCTGTTGAGAAGTTTGTCC	1	2	6	AB2	-	.
chr4	10735121	10735150	chr4:10735121-10735150	0	AAATATCTTCTCCCAAGATGGGACTTGCCT	2	2	10	AA1	-	.
chr4	10736541	10736573	chr4:10736541-10736573	0	GGACAGGCTTAGAAATTAGTGGGTGGCAAGTTA	1	3	13	BCC2	-	.
chr4	10739306	10739334	chr4:10739306-10739334	0	GAGCTAGTTTAAAAGTGTGGCACATCCCC	2	2	9	AD1	-	pELS
chr4	10740309	10740334	chr4:10740309-10740334	0	GATCTAGTTTCCTTTCAAACTAGTAT	1	2	6	DD3	1.0	.
chr4	10741229	10741261	chr4:10741229-10741261	0	AGACAAATTCTTAGGAGTTGCTAGAATTTGTTC	1	2	13	AA2	-	.
chr4	10742391	10742415	chr4:10742391-10742415	0	GCACATCTCTCCACTAGACAAGTCT	2	2	5	AD1	1.0	dELS
chr4	10743261	10743281	chr4:10743261-10743281	0	AAACATTTTCTAAGCATGCAC	1	2	1	AD2	-	.
chr4	10743866	10743895	chr4:10743866-10743895	0	AAGCATGTTCAGGCCTCCAGGACCATGGTT	1	2	10	DD1	-	.
chr4	10751026	10751050	chr4:10751026-10751050	0	AGAATTGTTTGTTGGCAGCATGTTT	1	2	5	AC2	2.0	.
chr4	10752777	10752799	chr4:10752777-10752799	0	AGACTTATTCTCAAAACTTGTAT	1	2	3	AD2	-	.
chr4	10753203	10753232	chr4:10753203-10753232	0	AGTTATGCTTTTTGCCATTAAGGCATGCCT	1	2	10	AD4	1.0	.
chr4	10754299	10754328	chr4:10754299-10754328	0	AAGCTTCTTTCAGGGGAAAGAGACTATTTT	1	2	10	AA2	-	.
chr4	10755068	10755093	chr4:10755068-10755093	0	ACGCAAGTTTCAGTGAGAAGTTGTTT	1	2	6	AD2	1.0	.
chr4	10756868	10756894	chr4:10756868-10756894	0	TGGCAAGCAGGTAGGCAAAACTTGTCT	1	3	7	CCD2	-	.
chr4	10757736	10757760	chr4:10757736-10757760	0	GAATGTGCTCAATACAGGCTAGTTA	1	3	5	ABC1	1.0	.
chr4	10760295	10760314	chr4:10760295-10760314	0	GAGCAAGACGTGGCTAGTTC	2	3	0	CCD2	1.0	.
chr4	10763463	10763493	chr4:10763463-10763493	0	AAATTTGTTTAAAAGTTAAGCAAAAAAGCCC	1	2	11	AA2	-	.
chr4	10764434	10764456	chr4:10764434-10764456	0	AGTGTTGTCTAATAGGCTTGCCC	1	2	3	AD4	-	.
chr4	10765112	10765137	chr4:10765112-10765137	0	ATTCAAGTCCTCCCTAAAACATGTCT	1	2	6	DD4	-	.
chr4	10765634	10765664	chr4:10765634-10765664	0	GGGTTTGTTGGCCGTGTTTGCCGACATGCCT	1	3	11	ACC1	1.0	.
chr4	10765851	10765870	chr4:10765851-10765870	0	TGGCAAGTCCAAAATTGTCA	2	3	0	ACC2	-	.
chr4	10769147	10769173	chr4:10769147-10769173	0	TAACATGCCTTCATGGAAAACAACCTG	1	3	7	ACC1	-	.
chr4	10769222	10769252	chr4:10769222-10769252	0	GAGAATGCTAACTGCTGAGTTAAACATGCTC	1	2	11	AC1	-	.
chr4	10769438	10769462	chr4:10769438-10769462	0	ATGCTTGACTGACTTAGGCAAGCTT	1	2	5	DD1	-	.
chr4	10769503	10769522	chr4:10769503-10769522	0	AGGTTAGCCCCAGCATGTTC	3	2	0	AC2	1.0	.
chr4	10772375	10772397	chr4:10772375-10772397	0	GTGCATGTTTAGTAGACATCTCT	1	2	3	AD3	1.0	.
chr4	10773413	10773443	chr4:10773413-10773443	0	TGAGTAGCTCAAAGAGGTCAATGGCTTGCCC	1	3	11	ACC1	1.0	.
chr4	10774148	10774173	chr4:10774148-10774173	0	AAACTTACCTAGGTTTGGGCAAACTT	1	2	6	AA2	-	.
chr4	10775979	10775998	chr4:10775979-10775998	0	CACAATGCTTGAACTAGTTT	3	3	0	ACD1	-	.
chr4	10776236	10776268	chr4:10776236-10776268	0	GGGGTTGTTTGTTTTTTTCTTGTAAATTTGTTT	1	2	13	AA2	-	.
chr4	10782136	10782158	chr4:10782136-10782158	0	TAAGAAGTTCTGTGAACTTGCCC	1	2	3	AC3	-	.
chr4	10783335	10783364	chr4:10783335-10783364	0	AAACAAGCTCTGAGGGGTTAAAGAATTTTT	2	2	10	AA1	2.0	.
chr4	10784660	10784684	chr4:10784660-10784684	0	GTACATGCTCTTTGAAGACAAATCC	1	2	5	AD3	3.0	.
chr4	10787944	10787963	chr4:10787944-10787963	0	AGACTTGCCTGGGCAATATA	2	3	0	ACD2	3.0	.
chr4	10790683	10790714	chr4:10790683-10790714	0	AGACAAGCCCTAACTGTGCACCAGCCATGCTA	1	2	12	CD	-	.
chr4	10795913	10795943	chr4:10795913-10795943	0	AAACATGTTTTCCAAACTTTCAGATTTCTCT	2	2	11	AA1	-	.
chr4	10802014	10802042	chr4:10802014-10802042	0	TAGCAAGTCTAGCAGAAATGGACTTAGTC	1	3	9	ACD2	1.0	.
chr4	10803529	10803556	chr4:10803529-10803556	0	AAAAAAGCTTTTGAAGATAAACTATCCC	1	2	8	AA2	-	.
chr4	10805055	10805084	chr4:10805055-10805084	0	AAGCCAGCTTCACTGGGCTAAGGAATGCTC	1	2	10	AB2	-	.
chr4	10807717	10807738	chr4:10807717-10807738	0	GAAGTAGCCTCCCAGCTTGCCT	1	2	2	AC2	-	.
chr4	10808345	10808375	chr4:10808345-10808375	0	AAGCATTCTTTTCTGTGATGAGGAGAAGTTT	1	2	11	AA2	1.0	.
chr4	10809964	10809985	chr4:10809964-10809985	0	TGACTTGCTTCAGAACAATTTA	1	3	2	ACC1	-	.
chr4	10810932	10810960	chr4:10810932-10810960	0	GAATTAGCTGCCTTTCTTTGGGCTTGCTT	1	2	9	AC1	-	.
chr4	10811025	10811045	chr4:10811025-10811045	0	GTTCTTGTTTGAGGCATGTTA	2	3	1	CDD2	-	dELS
chr4	10813898	10813928	chr4:10813898-10813928	0	AGGCACGTCTTACATGGTGGCAGGCAAGTGT	1	2	11	BD2	2.0	.
chr4	10816728	10816757	chr4:10816728-10816757	0	AAGACAGCCCAGTATAACAAAGGCTTGTCC	1	2	10	AB4	2.0	DNase-H3K4me3
chr4	10817362	10817389	chr4:10817362-10817389	0	GAGCATGCTTCCAATCGCTGACTTCTTC	1	2	8	AC1	-	DNase-H3K4me3,CTCF-bound
chr4	10817988	10818007	chr4:10817988-10818007	0	GAACAAGTTCAAGAAAGATT	2	2	0	AD1	2.0	.
chr4	10818131	10818151	chr4:10818131-10818151	0	GAGTAAGCTTAAGACTTCCTT	1	2	1	AA2	-	.
chr4	10818290	10818311	chr4:10818290-10818311	0	AGGCAAGTCACAGAGTAAGTCT	1	2	2	AC2	-	.
chr4	10837307	10837326	chr4:10837307-10837326	0	GAGCAGTTTTGGACTTGTTC	3	2	0	AB1	-	dELS
chr4	10837798	10837820	chr4:10837798-10837820	0	GAACATTTTTGGGGGGTAAGTTT	1	2	3	AA2	2.0	.
chr4	10838201	10838227	chr4:10838201-10838227	0	AGATTAGCTGGACATGGTGACATGCTC	1	3	7	ACC1	-	.
chr4	10838436	10838461	chr4:10838436-10838461	0	AAACTTATATTGGACAAAGCTAGTCT	1	2	6	AD1	-	.
chr4	10840956	10840978	chr4:10840956-10840978	0	AAACATTTTTTTAAAGTATGCTT	1	2	3	AA2	-	.
chr4	10841261	10841281	chr4:10841261-10841281	0	GGGTATGTCTCAGGGTTGCCC	1	2	1	AA2	-	.
chr4	10843716	10843746	chr4:10843716-10843746	0	AAACTAATTCTGAAGTGGACTGTGCTTGTTT	1	2	11	AD2	-	.
chr4	10845494	10845525	chr4:10845494-10845525	0	GAAATTGTCTGCATCAATATAAGAATAAGCCT	1	2	12	AA2	-	.
chr4	10848988	10849015	chr4:10848988-10849015	0	GGGGTTGTTTTTTCTTGTAAATTTGTTT	1	2	8	AA2	-	.
chr4	10849597	10849625	chr4:10849597-10849625	0	AGGGTTGTTTTGGCTATATGAGCTTTTTT	1	2	9	AA2	-	.
chr4	10849932	10849964	chr4:10849932-10849964	0	CAGCTTGCCTGTTGTTGTTGTGTAGGAATGCTA	1	3	13	ACC2	-	.
chr4	10852175	10852196	chr4:10852175-10852196	0	AGACTTGTTTATGTGTTTGCTT	1	2	2	AD1	1.0	.
chr4	10852493	10852525	chr4:10852493-10852525	0	AGGCTTCCCTTTGTAGGTGATGTGGACTTTCTC	1	2	13	AA2	1.0	.
chr4	10853238	10853270	chr4:10853238-10853270	0	GGGCTTATCTACCTTAGATCTTTGAGGTTGCTT	1	2	13	AA2	-	.
chr4	10854998	10855020	chr4:10854998-10855020	0	AAACAAACCTTCCGGGCAATTCT	1	2	3	AA2	1.0	.
chr4	10856640	10856660	chr4:10856640-10856660	0	AAACAAGCCACAGACATGTCA	3	2	1	CC	1.0	.
chr4	10857427	10857456	chr4:10857427-10857456	0	AAACATATTTTAAAAGTTGTAAGTTTGTTT	1	2	10	AA2	-	.
chr4	10857824	10857846	chr4:10857824-10857846	0	GAACTTGTTAAATTCACTTGTTT	1	3	3	CCD2	1.0	.
chr4	10858221	10858242	chr4:10858221-10858242	0	AAACAATCACATGAACTTGTTT	1	2	2	AD1	-	.
chr4	10860892	10860912	chr4:10860892-10860912	0	CTCCATGTTTCAAACTAGCTT	2	3	1	CDD2	1.0	.
chr4	10861166	10861195	chr4:10861166-10861195	0	AGACATTACCTCAGAAAAAAAGACATGTTT	2	2	10	AD1	-	dELS
chr4	10862345	10862371	chr4:10862345-10862371	0	AGGCATTCTTGCCTTAGAAACTTGATT	1	2	7	AD2	-	.
chr4	10866368	10866395	chr4:10866368-10866395	0	AAACAAGGCATGGAGTCGCAACATGCTC	1	3	8	CCD2	-	.
chr4	10870751	10870776	chr4:10870751-10870776	0	GAGGAAGCTCCACTCAGGTCAAGCCC	1	2	6	AD2	-	.
chr4	10871500	10871523	chr4:10871500-10871523	0	GAGTATATCTATTAAGGCTAGTTC	2	2	4	AA1	-	.
chr4	10872056	10872083	chr4:10872056-10872083	0	GGGATTGTTTTGGGGTAAGGACATATTC	1	2	8	AA2	1.0	.
chr4	10878257	10878278	chr4:10878257-10878278	0	GAACTAGCATGCTGACTAGCTT	1	2	2	CD	-	.
chr4	10879837	10879857	chr4:10879837-10879857	0	GCAGTTGTCCAGGGCATGTTC	1	2	1	AD4	-	.
chr4	10882051	10882070	chr4:10882051-10882070	0	GAACAGGCTTAGACTTGCAC	1	2	0	BD2	-	.
chr4	10882723	10882750	chr4:10882723-10882750	0	GAGCCAGTTTTCTAATTCAGGCTTGTCA	1	2	8	BC2	-	.
chr4	10884479	10884507	chr4:10884479-10884507	0	AATCCTGCCTCAAGCAGAGAAGCTTGTCT	1	2	9	BD4	1.0	.
chr4	10885150	10885171	chr4:10885150-10885171	0	AAGCAAGTTTAAGGAAATTTCC	2	2	2	AA1	3.0	.
chr4	10886263	10886287	chr4:10886263-10886287	0	AAACTAGTTAGAAGTTAACTAGACT	1	3	5	CCD1	-	.
chr4	10886769	10886797	chr4:10886769-10886797	0	AGGCAAGTCACAAAATGGAGAAAATGTTT	1	2	9	AC2	-	.
chr4	10890391	10890412	chr4:10890391-10890412	0	AGGCTAACTCTGAGGCACGTCT	1	2	2	AB2	1.0	.
chr4	10893677	10893700	chr4:10893677-10893700	0	GAGGTTCCCCTGGTAAGCAAGTTT	1	2	4	AA1	1.0	DNase-H3K4me3,CTCF-bound
chr4	10894339	10894364	chr4:10894339-10894364	0	AAAGATGTTTATGGTCAAGGTTGTCC	1	2	6	AA2	-	.
chr4	10895110	10895130	chr4:10895110-10895130	0	CAGCAAGTCACAGGCAAGCAC	1	3	1	CCD1	-	.
chr4	10898114	10898135	chr4:10898114-10898135	0	AAGGCTGTCCAGGAACTAGCTA	1	3	2	ABC1	-	.
chr4	10898489	10898511	chr4:10898489-10898511	0	AAGCATGTCTCTTGGCGTTGTCC	2	2	3	AD1	-	dELS
chr4	10901045	10901065	chr4:10901045-10901065	0	AGACTTTCCCTGAACAATCTT	1	2	1	AA2	-	.
chr4	10901640	10901666	chr4:10901640-10901666	0	AGGCATGTTCTGTGGGTGAACTTGTAT	2	1	7	D1	1.0	.
chr4	10906430	10906456	chr4:10906430-10906456	0	ACACAAGTTTACCTATGTAACAAGCCT	1	2	7	CD	-	.
chr4	10907819	10907850	chr4:10907819-10907850	0	GAGAATGTTAAAAGTTGAAATGCAGCATGCCT	1	3	12	ACC1	-	.
chr4	10908393	10908416	chr4:10908393-10908416	0	GAGCAAGTCTTCAGGAAGAAGTGC	1	2	4	AD1	-	.
chr4	10910942	10910967	chr4:10910942-10910967	0	CATCAAGCCCATAAAATAACTTGTCC	1	3	6	CCD1	-	.
chr4	10911204	10911224	chr4:10911204-10911224	0	TGGCTTGCCTCTTGCTAGCTT	1	3	1	CCD2	-	.
chr4	10912356	10912386	chr4:10912356-10912386	0	AGACTTTCCTCCACAACCACAGAAAATGCTT	1	2	11	AA2	1.0	.
chr4	10915769	10915789	chr4:10915769-10915789	0	GAACATGCTAAAAACATGGTT	2	2	1	CD	-	.
chr4	10923044	10923072	chr4:10923044-10923072	0	AGGCATACCTAATCAATCATAGCATGCCT	1	2	9	AC2	-	.
chr4	10924052	10924079	chr4:10924052-10924079	0	TACTTTGTTCAGAAACTCAGGCTAGTTT	1	3	8	ACD1	-	.
chr4	10924670	10924694	chr4:10924670-10924694	0	AAGCTAGTGCAACTTGAATTAGTTT	1	2	5	AD2	3.0	.
chr4	10925178	10925197	chr4:10925178-10925197	0	GAGTTAGTCCAGGCTTGCTC	3	1	0	A1	-	.
chr4	10925689	10925720	chr4:10925689-10925720	0	TAGCTTGCTGCTGCATCCTAATAGATTTGCCT	1	3	12	ACC2	1.0	.
chr4	10928996	10929018	chr4:10928996-10929018	0	CGACATCCTTAAAGAGCTTGCTC	1	2	3	AC1	3.0	.
chr4	10929224	10929254	chr4:10929224-10929254	0	GACCAAGTCTCAGCCAGTATCAAACATGCTG	1	2	11	CD	1.0	.
chr4	10931687	10931706	chr4:10931687-10931706	0	AGAGAAGTCCAGACCAGTTT	1	2	0	AB2	1.0	.
chr4	10931852	10931873	chr4:10931852-10931873	0	GAGTTTGTTCTTGATCATGTTT	1	2	2	AD2	-	.
chr4	10933935	10933967	chr4:10933935-10933967	0	TGACATGTTTGGAAGTAATCACTGGGGATGCTC	1	2	13	AC2	2.0	.
chr4	10935208	10935232	chr4:10935208-10935232	0	ATACTTCCTCTTACTGAACATGTCC	2	2	5	AD1	-	.
chr4	10935866	10935888	chr4:10935866-10935888	0	AGACTTGTTCAGGAAAGTAACCT	1	2	3	AA1	-	.
chr4	10937093	10937114	chr4:10937093-10937114	0	AAACAAACCTTCAAACTTTTCC	1	2	2	AA2	1.0	.
chr4	10937479	10937500	chr4:10937479-10937500	0	AGGAAAGTTAAAAGGCTTGCCA	1	3	2	ACC1	1.0	.
chr4	10937920	10937951	chr4:10937920-10937951	0	AAGAAAGCCTTATATATCCTTAGTACTAGTCC	1	2	12	AD2	-	.
chr4	10938376	10938400	chr4:10938376-10938400	0	GAGGATGCTTGTATAAAGCAAGACC	1	2	5	AD3	-	.
chr4	10939963	10939985	chr4:10939963-10939985	0	GAAAATGTCTCCAGGACATGTCA	1	2	3	AC2	1.0	.
chr4	10941896	10941917	chr4:10941896-10941917	0	TGACTTATTAGTGGGCAAGTTT	1	3	2	ACC2	-	.
chr4	10946940	10946963	chr4:10946940-10946963	0	GAACTGCTTTGGGCAAACTTGCCT	1	2	4	AB1	1.0	.
chr4	10949132	10949161	chr4:10949132-10949161	0	CAGCCTGCCCTGCAGATTTCAGACTTGCCT	1	2	10	BC3	1.0	.
chr4	10949388	10949408	chr4:10949388-10949408	0	ATGCTTCTCCCAGGCATGCCT	2	2	1	AD1	1.0	.
chr4	10949747	10949777	chr4:10949747-10949777	0	AAACATTTCCCATTTCTGTGTAAGTTAGCCC	1	2	11	AA2	-	.
chr4	10950445	10950466	chr4:10950445-10950466	0	AGCTTAGTCTAGAAACTAGTTA	1	3	2	ACD1	1.0	.
chr4	10950670	10950692	chr4:10950670-10950692	0	TGGGCAGTTCACTGAGCTAGTTT	1	3	3	ABC1	-	.
chr4	10951374	10951395	chr4:10951374-10951395	0	GAACTGGCTTTGACACTTGCCT	1	2	2	BD2	1.0	.
chr4	10951471	10951497	chr4:10951471-10951497	0	AATGATGCCTCCCTTGCAGGCTTGTTC	1	2	7	AD4	1.0	.
chr4	10952623	10952650	chr4:10952623-10952650	0	AAACAAGCCACTATGCAGAAGCAGGTTG	1	3	8	BCC1	-	.
chr4	10954980	10955003	chr4:10954980-10955003	1	AATCATGTTCTCATAGCCTAGTTC	1	2	4	DD2	-	dELS
chr4	10955243	10955262	chr4:10955243-10955262	1	GAGCAAGTCAGAGCTTGCAG	3	3	0	CCD1	-	.
chr4	10958180	10958205	chr4:10958180-10958205	0	AAACGAGTCTGTGCACAAGATTGCTC	1	2	6	AB2	1.0	.
chr4	10959221	10959250	chr4:10959221-10959250	0	GGGCAAATCCAAATGAATGAAAAGAAGCTC	1	2	10	AA2	1.0	.
chr4	10962531	10962556	chr4:10962531-10962556	0	CATCATGCCTGGTCTGAGGCTAGTCC	1	2	6	CD	-	.
chr4	10962643	10962673	chr4:10962643-10962673	0	GGGCAAGTTCAGATGAAGAGAGGCCATCTCC	2	2	11	AD1	1.0	.
chr4	10963246	10963274	chr4:10963246-10963274	0	TAACAAGCTCAGTGGCACATAATAAGCTC	1	3	9	ACC2	-	.
chr4	10963541	10963569	chr4:10963541-10963569	0	GAATTTGCTTTTTTTTTTCGAACAGGCTT	1	2	9	AB3	2.0	dELS
chr4	10964378	10964404	chr4:10964378-10964404	0	GAGCCTGCTCGTTTGGCAAGCATACTC	2	2	7	AB3	1.0	dELS
chr4	10964756	10964784	chr4:10964756-10964784	0	TAACTAGCTCTCTGGGTTTGAACAAGCCA	1	2	9	CC	1.0	.
chr4	10965567	10965597	chr4:10965567-10965597	0	AGACCAGCCCCCTGACAACTGGAGCAACTTC	1	2	11	AB3	-	.
chr4	10966101	10966133	chr4:10966101-10966133	0	TAGCAAGTTTGTAATTACAAAATAAATTTGCCA	1	3	13	ACC2	-	.
chr4	10966235	10966264	chr4:10966235-10966264	0	AAAAAAGTCCAACAAAGTTTATGCAAGTCC	1	2	10	AD2	-	.
chr4	10966508	10966536	chr4:10966508-10966536	0	GGACTTGCTTTTGCAGATACAAATTGTTA	1	3	9	ACC2	-	.
chr4	10971965	10971984	chr4:10971965-10971984	0	AGGCAAATCTAGACTATTTT	1	2	0	AA2	1.0	.
chr4	10972168	10972188	chr4:10972168-10972188	0	AGGCTTGCCCCAGGCCTGTCC	1	1	1	B2	1.0	.
chr4	10972269	10972296	chr4:10972269-10972296	0	CAGCATGCTGAAAGTACTGAGCATGTAT	1	3	8	CCD1	-	.
chr4	10973634	10973664	chr4:10973634-10973664	0	AGGCTGGCTGAAATTTACTCATGGCAAGTCT	1	3	11	BCC2	1.0	.
chr4	10976801	10976831	chr4:10976801-10976831	0	AGTCAAATCCATACCTGTACAAAGCAAGTTT	1	2	11	AD1	1.0	.
chr4	10979809	10979837	chr4:10979809-10979837	0	TAGCTAGGTCTCTGAACTTGAGCATGTTA	1	3	9	CCD2	2.0	.
chr4	10980919	10980950	chr4:10980919-10980950	0	GAGGTAGTTTTATCCCACTAAAGTACTTGTTT	1	2	12	AD2	2.0	.
chr4	10982259	10982288	chr4:10982259-10982288	0	GAAAATGACTGTTTATTCCAAAACTAGCTT	2	2	10	AD1	-	.
chr4	10982923	10982942	chr4:10982923-10982942	0	AGACAAGTTGTGGCATGCGT	4	3	0	CCD1	-	.
chr4	10983185	10983217	chr4:10983185-10983217	0	AGGCATATTTTTTTAGTCAAACAAGACATGGCC	1	2	13	AD2	-	.
chr4	10987160	10987183	chr4:10987160-10987183	0	AAAGATGCCCCAGGGAGCTTCCTT	1	2	4	AA2	1.0	DNase-H3K4me3
chr4	10987825	10987851	chr4:10987825-10987851	0	ACACATGCTGGACATGCAGGCTTGTTA	1	3	7	CCD1	-	.
chr4	10988658	10988677	chr4:10988658-10988677	0	AAGGAAGCTCAACCTAGTCC	2	2	0	AD2	-	.
chr4	10991740	10991770	chr4:10991740-10991770	0	AAACTTGCCTAGCTTGTGAGGAGGAAAGACT	1	2	11	AD1	-	.
chr4	10991882	10991914	chr4:10991882-10991914	0	AAACAAACTTATAGCAATAGGAAAGACAACTCT	1	2	13	AA2	2.0	.
chr4	10992671	10992695	chr4:10992671-10992695	0	AGACTTTCCCAATCAAAACTTGCTT	1	1	5	A2	2.0	.
chr4	10997584	10997606	chr4:10997584-10997606	0	GGGCTATTTCCTTAAAGTTGTTC	1	2	3	AA2	-	.
chr4	11007189	11007213	chr4:11007189-11007213	0	AAGCTTGTGCATTTGAATCTAGCTC	1	2	5	DD2	-	.
chr4	11007338	11007361	chr4:11007338-11007361	0	GAACTTGCTCTGATAGACTAGACT	1	1	4	D1	-	.
chr4	11010278	11010309	chr4:11010278-11010309	0	GGGCAAGTTTCAGAGTGCAAAGAGACTTGTCC	2	0	12	0	1.0	.
chr4	11011199	11011221	chr4:11011199-11011221	0	AGACATCTTTGCCAGGCTGGTCT	1	2	3	AB2	2.0	.
chr4	11016137	11016168	chr4:11016137-11016168	0	GGGGTTGTTTGTTTTTTCTTGTAAATTTGTTT	1	2	12	AA2	-	.
chr4	11018371	11018402	chr4:11018371-11018402	0	TGGCTTGTCCATGGACACCAAGCACCAAGTCT	1	3	12	CCD2	-	.
chr4	11018929	11018956	chr4:11018929-11018956	0	AGGTTTGTTGAGACAATTAAGCATGTTA	1	3	8	ACC1	-	.
chr4	11020993	11021017	chr4:11020993-11021017	0	GAGCAACCCTTTTGAGGGCCAGCTC	1	2	5	AB2	-	.
chr4	11022049	11022081	chr4:11022049-11022081	0	AGGCAAGTCACCAGGGAGAGTAGGGGCAATCTC	1	2	13	AC2	5.0	.
chr4	11023151	11023181	chr4:11023151-11023181	0	ATGTAAGTTCTAGGAAGGCAAAAGCTTGTTT	1	2	11	AD4	-	.
chr4	11026633	11026661	chr4:11026633-11026661	0	AGGCAAGTTGTCCTTGCACAGACATATTT	1	2	9	AC2	1.0	.
chr4	11027132	11027151	chr4:11027132-11027151	0	AGGCAAGTTGTTACTTGTCC	2	3	0	CCD2	-	.
chr4	11028051	11028075	chr4:11028051-11028075	0	AGGCTTGTTCTGCCATACCTTGCTA	1	3	5	CCD2	-	.
chr4	11028111	11028138	chr4:11028111-11028138	0	GATCTTGCTCTGTTGCACAGGCTGGCCT	1	2	8	BD3	-	.
chr4	11028579	11028598	chr4:11028579-11028598	0	GGGCAAGTCCTGCCTAGTCA	2	3	0	CCD2	-	.
chr4	11031340	11031370	chr4:11031340-11031370	0	AGGCATGTCTTACACGGTGGCAGACAAGAGT	1	2	11	DD4	-	.
chr4	11032727	11032756	chr4:11032727-11032756	0	GGCCAAGCCCAGTGGTTGTTGGGCTTGGTC	1	2	10	DD3	1.0	.
chr4	11033130	11033154	chr4:11033130-11033154	0	TGACTAGTTATCTGAAGAATTGTTT	1	3	5	ACC2	-	.
chr4	11035599	11035626	chr4:11035599-11035626	0	TGACAAGTCTGATGGGGTGGGCATTTAT	1	3	8	ACD2	-	.
chr4	11036802	11036832	chr4:11036802-11036832	0	TAACTAGCTTCAGACTCTTTGGGAAATGTTG	1	3	11	ACC2	1.0	.
chr4	11037149	11037174	chr4:11037149-11037174	0	GAAATTGCCTTCTCTCAGACATCCTT	1	2	6	AA2	1.0	.
chr4	11042592	11042624	chr4:11042592-11042624	0	AAAGAGGCCTCAGTTTAAAATGTAAACTTGTTT	1	2	13	AB1	2.0	.
chr4	11042772	11042793	chr4:11042772-11042793	0	AAACATGCTTGGAGACTTCACT	1	2	2	AD4	1.0	.
chr4	11043112	11043141	chr4:11043112-11043141	0	GGAGTTGTTTTTTTTCTTGTAAATTTGTTT	1	2	10	AA2	2.0	.
chr4	11045884	11045915	chr4:11045884-11045915	0	AAGCCTCTTTGTAGTTCTCTAGGAACTTGCTT	1	2	12	AB1	-	.
chr4	11047194	11047222	chr4:11047194-11047222	0	GAACATGCTCCTTTAGCTTGGAGGAGTTT	2	2	9	AB1	-	.
chr4	11048819	11048845	chr4:11048819-11048845	0	AAATTTGTTTGTTAAAAGAGTATGTCT	1	2	7	AA2	1.0	.
chr4	11049254	11049283	chr4:11049254-11049283	0	AAGTATGCTCACATGATGAGAAAATTGTCC	1	2	10	AA2	-	.
chr4	11050052	11050076	chr4:11050052-11050076	0	TAGCATGTTTGGACTGGGCATTTTT	1	2	5	AC2	-	.
chr4	11057369	11057395	chr4:11057369-11057395	0	AGAAAAGCCTTCTTGCCAAGCTGGCCT	1	2	7	AB3	2.0	.
chr4	11058005	11058024	chr4:11058005-11058024	0	AGACTTGCCCAGGCTCACCC	3	2	0	AB4	4.0	.
chr4	11058570	11058593	chr4:11058570-11058593	0	GAGCATGTTACCCTGGACAGGCTG	1	3	4	BCC1	1.0	.
chr4	11060533	11060564	chr4:11060533-11060564	0	AGGCAAGTCATTCCCCCTTCTAGAAATTGTTC	1	2	12	AC2	1.0	.
chr4	11060663	11060691	chr4:11060663-11060691	0	AAACTAATTTTAAAATTAAAAGTAAGTTT	1	2	9	AA2	-	.
chr4	11061756	11061787	chr4:11061756-11061787	0	GGGGTTGTTTGTTTTTTCTTGTAAATTTGTTT	1	2	12	AA2	-	.
chr4	11069744	11069767	chr4:11069744-11069767	0	CAGCTTGCCTGACCTGACAATCTC	1	3	4	ACC1	1.0	dELS
chr4	11069926	11069948	chr4:11069926-11069948	0	AAACTACCTCCCTGGAGAAGCTC	1	2	3	AA2	-	dELS
chr4	11070272	11070292	chr4:11070272-11070292	0	GGACAAGCTCTGATCTTGCTA	1	2	1	CD	1.0	.
chr4	11074988	11075013	chr4:11074988-11075013	0	GCACTAGCTAAGCTTCTGGCTTGTTT	1	3	6	CCD1	1.0	.
chr4	11077100	11077124	chr4:11077100-11077124	0	AAGCATTTTTAGGTTTGGCATGTTA	1	3	5	ACC2	1.0	.
chr4	11080719	11080750	chr4:11080719-11080750	0	TAGCTAGCCCCTTATTCAATGTGAGGATGCTG	1	3	12	ACC2	-	.
chr4	11083523	11083552	chr4:11083523-11083552	0	AGAAATGTTCCCAAGCAGGTGAAATAGCCT	1	2	10	AA2	-	.
chr4	11084161	11084189	chr4:11084161-11084189	0	AGGCATGCACTACCATGCCAGGCTAATTT	1	2	9	AD2	-	.
chr4	11084503	11084531	chr4:11084503-11084531	0	GGTCATGCCTCTTGCTCAAGATCATGCCT	1	2	9	DD2	-	.
chr4	11090561	11090583	chr4:11090561-11090583	0	GAGCAAGTCTAAAGGGCTTGAGA	1	3	3	CDD3	-	.
chr4	11097249	11097275	chr4:11097249-11097275	0	GGACATGCCTGTAATCCCAGCTACTCA	1	3	7	ACC1	-	.
chr4	11099409	11099429	chr4:11099409-11099429	0	AGGCAGGCCTTGAGCTTGTCA	1	2	1	BC2	2.0	.
chr4	11099998	11100026	chr4:11099998-11100026	0	AAACATGCTGAATCTGTATGAGAAAGTCT	1	2	9	AC2	-	.
chr4	11107688	11107718	chr4:11107688-11107718	0	CATCATGTTTAATTTTCTATTGGGCTAGCTA	1	3	11	CCD1	1.0	.
chr4	11109067	11109096	chr4:11109067-11109096	0	TAACATGTTCAAGTAAAGAAAGACAAACTA	1	3	10	ACC1	-	.
chr4	11109548	11109575	chr4:11109548-11109575	0	GGATATGTTTTCATTTGCAAATTTGTCC	1	2	8	AA2	-	.
chr4	11110075	11110094	chr4:11110075-11110094	0	GCACAAGCTTAAACTTTTTT	2	2	0	AD3	-	.
chr4	11115150	11115177	chr4:11115150-11115177	0	GAACATGCTATAAAACTCTGCCAAGTTC	1	3	8	CCD2	-	dELS
chr4	11118544	11118576	chr4:11118544-11118576	0	AAGTATGTTCTTTTCATGGTAAAAGACAAGTAT	1	2	13	AD3	1.0	.
chr4	11120977	11121003	chr4:11120977-11121003	0	ACACATTTCTGTGCTTGAAGCAAGTTC	2	2	7	AD1	-	.
chr4	11121192	11121221	chr4:11121192-11121221	0	GCTCTTGTCTTCAGTACTCAAAGCATGCTC	1	2	10	DD4	-	.
chr4	11122403	11122425	chr4:11122403-11122425	0	AAACAAGCCTGGCCAACATGATG	1	3	3	CCD1	-	.
chr4	11124136	11124158	chr4:11124136-11124158	0	TACCATGTTGGCCAGGCTAGTCT	1	3	3	CCD1	2.0	.
chr4	11124257	11124285	chr4:11124257-11124285	0	TAACATGCCTTTTACTTTCAAAATAGTTG	1	3	9	ACC2	-	.
chr4	11124625	11124651	chr4:11124625-11124651	0	AAGCATGCCTGTGTAGGGGGCTAGACA	1	2	7	CD	2.0	dELS
chr4	11126050	11126078	chr4:11126050-11126078	0	AAGCTTTATTGGAGTAAATAGGCTAGTTT	1	2	9	AD1	-	.
chr4	11126544	11126564	chr4:11126544-11126564	0	GATCTTGTTTGGGACTAGCAC	1	2	1	DD3	1.0	dELS
chr4	11129825	11129854	chr4:11129825-11129854	0	AGGAATGCCTGTGCAAATAAATACATGTTT	1	2	10	AD2	1.0	.
chr4	11130633	11130654	chr4:11130633-11130654	0	GAAAATGATTAGAAACATGTTC	2	2	2	AD1	-	dELS
chr4	11130798	11130826	chr4:11130798-11130826	0	AGGCATTGCCTTTCTCCATGAGCTTGTTT	2	2	9	AD1	-	dELS
chr4	11136470	11136491	chr4:11136470-11136491	0	TGGCTTGCCAAGGGGCATGTAC	2	3	2	CCD1	-	.
chr4	11136536	11136565	chr4:11136536-11136565	0	AAACTTGCTCTTCTGGTAGGTAACAAACCT	1	2	10	AC1	-	.
chr4	11136966	11136995	chr4:11136966-11136995	0	AGACTTGCTTCAATCAAAAGAGATATGATC	2	2	10	AD1	-	.
chr4	11141769	11141792	chr4:11141769-11141792	0	AAGAATGCTTTAGGGAACATCCTT	1	2	4	AA2	-	.
chr4	11141895	11141917	chr4:11141895-11141917	0	AATTTTGTTTCCCAGACATGTTT	1	2	3	AD4	-	.
chr4	11144458	11144490	chr4:11144458-11144490	0	GGGGTTGTTTGTTTTTTTCTTGTAAATTTGTTT	1	2	13	AA2	-	.
chr4	11158117	11158147	chr4:11158117-11158147	0	TGACTAGCTGACTTTATTAAGATACATGTTT	1	3	11	CCD2	1.0	.
chr4	11158477	11158496	chr4:11158477-11158496	0	ATACTAGCTTAATCTAGTTC	2	2	0	DD2	-	.
chr4	11159422	11159446	chr4:11159422-11159446	0	GAGCAAGTTCTAAATAAACAGTTTG	1	3	5	ABC2	-	.
chr4	11162090	11162117	chr4:11162090-11162117	0	TAGCATGTTAACTGATATGGGTTTGTTC	1	3	8	ACC2	-	.
chr4	11163595	11163622	chr4:11163595-11163622	0	AGGCAAACCCAAGAATAAAGGCAAATCT	1	2	8	AA2	-	.
chr4	11166663	11166683	chr4:11166663-11166683	0	TGACTTGTCTAAGACTACCCT	1	2	1	AC2	2.0	.
chr4	11167317	11167347	chr4:11167317-11167347	0	GAGCATGTCATCTTCCACCAGAGGCATCTTT	1	2	11	AC2	2.0	CTCF-only,CTCF-bound
chr4	11169014	11169046	chr4:11169014-11169046	0	GGGGTTGTTTGTTTTTTTCTTGTAAATTTGTTT	1	2	13	AA2	-	.
chr4	11172720	11172744	chr4:11172720-11172744	0	TAACAAGTTTCCTGTGAACATCCAT	1	3	5	ACD2	-	.
chr4	11175175	11175206	chr4:11175175-11175206	0	AGACATGTTTTGAGGTCAAATTGGGTTTTTCT	2	2	12	AA1	2.0	.
chr4	11177467	11177493	chr4:11177467-11177493	0	AAAATAGCCTGGTGTGGTGGCATGTTC	1	2	7	AC2	-	.
chr4	11178052	11178075	chr4:11178052-11178075	0	ATCCATGCTCACTGAAGCATGTTG	1	3	4	CDD2	-	.
chr4	11179609	11179636	chr4:11179609-11179636	0	AAGCATGTTCTTCATGGGATACTTATTT	2	2	8	AD1	1.0	.
chr4	11180215	11180241	chr4:11180215-11180241	0	AGTCCTGCTTCTGGTATGAGCAAGTTA	1	3	7	BCD1	1.0	.
chr4	11181305	11181325	chr4:11181305-11181325	0	TAGCTTGCCTTAGGCTATTTG	1	3	1	ACC1	1.0	.
chr4	11181605	11181637	chr4:11181605-11181637	0	AAATAAGTTCCCTGAGAGAGCAGAAACTGGCCT	1	2	13	AB3	-	.
chr4	11181841	11181873	chr4:11181841-11181873	0	GTACATGTCAGTTTTACGTATAAAAGCTTGCCA	1	3	13	CCD1	2.0	.
chr4	11183821	11183853	chr4:11183821-11183853	0	AAACAAGGTTACCAGTGCTATTTAAAAAAGTTT	1	2	13	AD2	1.0	.
chr4	11184011	11184031	chr4:11184011-11184031	0	GAGCAAGCTCTGAGTTTGACT	1	2	1	AD1	-	.
chr4	11184787	11184815	chr4:11184787-11184815	0	CAACTTGCTTGTCCAGGTGGGGCTCACCC	1	3	9	ABC2	-	.
chr4	11189299	11189327	chr4:11189299-11189327	0	AAACAAGCTTCCCTGGGAAAAGAAAGCAC	1	2	9	AD1	-	dELS
chr4	11189690	11189722	chr4:11189690-11189722	0	TGGCATGTTTACAAGAAAACAAAATACTAGTCT	1	2	13	CD	-	.
chr4	11190839	11190863	chr4:11190839-11190863	0	AGACTTGGCCCTTCCAAGGAAGTCT	1	2	5	AD2	-	.
chr4	11195147	11195167	chr4:11195147-11195167	0	AAACCAGTTTTATGCTTGTTT	1	2	1	BD2	-	.
chr4	11197323	11197343	chr4:11197323-11197343	0	GAACATTCCCAGAACATTCCC	1	2	1	AA2	-	dELS
chr4	11198070	11198092	chr4:11198070-11198092	0	GAAAAAGTTTGTGAAGCAAGTCA	1	2	3	AC2	1.0	.
chr4	11198642	11198669	chr4:11198642-11198669	0	GAACATTCTCCAGGCACTAAACATTCCC	1	2	8	AA2	-	dELS
chr4	11199176	11199195	chr4:11199176-11199195	0	GAGCTTGCTGTTGCAAGTTC	2	3	0	CCD2	1.0	dELS
chr4	11201195	11201216	chr4:11201195-11201216	0	AAGCTATTTCTCAAGATTGTCT	1	2	2	AA2	1.0	.
chr4	11202784	11202807	chr4:11202784-11202807	0	GAGCATCTTTTTATAAGCTTATTT	1	2	4	AA2	-	.
chr4	11206358	11206385	chr4:11206358-11206385	0	TGAAAAGTCCACTTTTAAGGACAAGCTA	1	3	8	ACC1	-	.
chr4	11207557	11207583	chr4:11207557-11207583	0	GGACTTTCTTTTCCCATGAGCATCTTC	1	2	7	AA2	1.0	.
chr4	11208882	11208909	chr4:11208882-11208909	0	TGGCTTGCTTTATGAAGGGGGCTTACTG	1	3	8	ACC1	-	.
chr4	11212910	11212929	chr4:11212910-11212929	0	AAAGAAGTTTGGGCTAGTTT	3	1	0	A1	1.0	.
chr4	11214429	11214453	chr4:11214429-11214453	0	GAGCTTGCCTACCTCTATCATGTTT	1	2	5	CD	-	.
chr4	11214625	11214645	chr4:11214625-11214645	0	GGACTGGCTCTGAGCTAGGTC	1	2	1	BD2	1.0	.
chr4	11218184	11218212	chr4:11218184-11218212	0	GGGCAAGTCACTTTCACACTGATAAGCCT	1	3	9	ACC2	2.0	.
chr4	11218349	11218376	chr4:11218349-11218376	0	AATCATTCTCCTGGCGGGGAGCAAGTTC	2	2	8	AD1	-	.
chr4	11221470	11221491	chr4:11221470-11221491	0	GGATTTCTCCTAAGACTTGCCT	1	2	2	AA1	1.0	.
chr4	11223101	11223130	chr4:11223101-11223130	0	CAAATTGCCTGTACTCTTCAAGGCATGTCA	1	3	10	ACC1	1.0	.
chr4	11226787	11226813	chr4:11226787-11226813	0	AGTCTAGCCCAGCAGAAGTGCTAGCTC	1	2	7	DD2	-	.
chr4	11228916	11228938	chr4:11228916-11228938	0	CAGCAAGTTTAAATAACTTGTCC	1	2	3	CC	1.0	.
chr4	11231138	11231165	chr4:11231138-11231165	0	AAGCTAGCCCTCCAAACACAGCCAGCCC	1	2	8	BC1	-	.
chr4	11231359	11231385	chr4:11231359-11231385	0	GGGAATTTCTATTTTGTGGGCTAGCCC	2	2	7	AA1	-	.
chr4	11238673	11238703	chr4:11238673-11238703	0	GAACTGGTTCCATTCCTTCTGAAACTATTCC	1	2	11	AB2	-	.
chr4	11246574	11246606	chr4:11246574-11246606	0	GGGGTTGTTTGTTTTTTCCTTGTAAATTTGTTT	1	2	13	AA2	-	.
chr4	11247175	11247203	chr4:11247175-11247203	0	AGGTTTGTTCTTTTTGCTTAGAATTGTCT	1	2	9	AA2	-	.
chr4	11250156	11250183	chr4:11250156-11250183	0	AGGCATGTCTTCCTCTCAGAGCCTTTCT	2	2	8	AB1	-	.
chr4	11253778	11253807	chr4:11253778-11253807	0	GAACTGGCTCTGCCTCCCTTAAGGTTGCCT	1	2	10	AB2	-	.
chr4	11257608	11257633	chr4:11257608-11257633	0	AAATATGTTCATTCCATAGCTTGCTT	1	2	6	AC2	3.0	.
chr4	11258640	11258671	chr4:11258640-11258671	0	GAGCAAGACTCTGTCTCCAAAAAAAATTGTTC	1	2	12	AD2	1.0	.
chr4	11267259	11267286	chr4:11267259-11267286	0	GAGCAAGGTCAGGAGCCTGAGCATCTCT	1	2	8	AD2	-	.
chr4	11267528	11267556	chr4:11267528-11267556	0	AAACATTTCATTTGGAGTTTAGCTTGTTT	1	3	9	ACC2	-	.
chr4	11268712	11268731	chr4:11268712-11268731	0	AAGAAAGTCCAGAAAAGTCC	1	2	0	AA2	1.0	.
chr4	11270223	11270254	chr4:11270223-11270254	0	AAGCTAGTATCTCTCCATTTTCAGGTTTGCTT	1	2	12	AD2	-	.
chr4	11270308	11270330	chr4:11270308-11270330	0	GTACTAGTTCTGTATGCATGTCT	1	2	3	DD2	-	.
chr4	11274574	11274595	chr4:11274574-11274595	0	GAGCTAAGTCAAGGACATGCTT	2	2	2	AD1	-	.
chr4	11274612	11274636	chr4:11274612-11274636	0	GGACTTGCTGAAAGAAGGCAAGTTG	1	2	5	CC	-	.
chr4	11274652	11274672	chr4:11274652-11274672	0	GGGTATGCTCAAGAGTAGCTT	1	2	1	AA2	1.0	.
chr4	11275558	11275589	chr4:11275558-11275589	0	GGGCTTCCTCTAACAAAGGCAGTGACAAGCTA	1	3	12	ACC2	-	.
chr4	11279525	11279551	chr4:11279525-11279551	0	AGGCATACTTGGGTTCGAAGCCTGCCC	1	2	7	AB2	1.0	.
chr4	11282183	11282212	chr4:11282183-11282212	0	GGATAAGCCCTAAGACCTTCAGAAATGTCT	1	2	10	AA2	-	.
chr4	11283338	11283368	chr4:11283338-11283368	0	AGGCAAGTCTTTTCTGCCTGTGAGCTTATAA	1	3	11	ACD2	1.0	.
chr4	11284659	11284690	chr4:11284659-11284690	0	CAACAAGTCTCTAGGAAGTTACAAACTTTCCC	1	2	12	AC2	1.0	.
chr4	11291212	11291239	chr4:11291212-11291239	0	AAACGTGTTCCATAAAAAAAGCATGTGT	2	2	8	BD3	2.0	.
chr4	11292389	11292408	chr4:11292389-11292408	0	TGACAAGCCTGAACTTTATT	2	3	0	ACD2	2.0	.
chr4	11293026	11293058	chr4:11293026-11293058	0	AGACAGGTTTTGCTGTGTTAGCCAGGCTGGTCT	1	2	13	BB2	-	.
chr4	11294106	11294129	chr4:11294106-11294129	0	AGATAAGTCATCTCAGGCAAGTTG	1	3	4	ACC1	-	.
chr4	11299225	11299244	chr4:11299225-11299244	7	GGACTTGTCTGTGCATGTCC	4	1	0	D2	-	.
chr4	11299755	11299786	chr4:11299755-11299786	0	GGACTTTTCTTGCGGCCATATTAAGCATTCTT	1	2	12	AA2	1.0	.
chr4	11300147	11300176	chr4:11300147-11300176	0	ACACAAGTCTGTTTTATTTTGAGCTTGTAT	1	2	10	DD3	-	.
chr4	11300653	11300685	chr4:11300653-11300685	0	GAGCAAGTTACTAAACCTCTCTGAAACTTTTTA	1	3	13	ACC1	-	.
chr4	11302390	11302415	chr4:11302390-11302415	0	GGGCTAGGTCATCTTTGAAATTGCTC	1	2	6	AD2	-	.
chr4	11302744	11302764	chr4:11302744-11302764	0	AAACTTGCCTGAGGCAAGTAA	1	2	1	CD	-	.
chr4	11303886	11303907	chr4:11303886-11303907	0	GAAGTTATCTGCAGACATGTCT	2	2	2	AA1	-	.
chr4	11304620	11304650	chr4:11304620-11304650	0	AAGTTTGTTTAAGCGTTTTTCAAACTTGCTG	1	2	11	AC2	1.0	.
chr4	11307278	11307299	chr4:11307278-11307299	0	AAAATTGCTGGAGAGCTAGCCC	1	2	2	AC1	-	.
chr4	11310962	11310989	chr4:11310962-11310989	0	AAAAATGCTTACATATTAGAACTTCTCT	1	2	8	AA2	-	.
chr4	11315544	11315571	chr4:11315544-11315571	0	CTGCAAGTCCCTGTTCCTGAGCTTGTTC	1	2	8	CD	-	.
chr4	11316812	11316840	chr4:11316812-11316840	0	CAACATCTCATCTGAGATAAGGCAAGTTC	1	3	9	ACC2	2.0	.
chr4	11317992	11318018	chr4:11317992-11318018	0	TGACATGTTGCCTTGAAGAGCTTGTGT	1	3	7	CCD1	-	.
chr4	11318301	11318321	chr4:11318301-11318321	0	GAACTTCCTAGAGACTTGTTG	1	3	1	ACC2	1.0	.
chr4	11323446	11323466	chr4:11323446-11323466	0	GAACTTCCTAAAGACTTGTTA	1	3	1	ACC2	-	.
chr4	11325975	11326003	chr4:11325975-11326003	0	AGAATAGCTGGGATTATAGGAACATGTCA	1	3	9	ACC1	-	.
chr4	11326062	11326084	chr4:11326062-11326084	0	AAGTTTGTCTTAAACACTTGTCC	1	2	3	AD2	1.0	dELS
chr4	11328558	11328582	chr4:11328558-11328582	0	AAGCAAGCTGCCTACAGAAATGTCC	1	2	5	AC2	2.0	.
chr4	11328599	11328630	chr4:11328599-11328630	0	AAGCTGGCTCATGGTCAGCAGCCAGCAAGCTA	1	3	12	BCC2	-	.
chr4	11331136	11331155	chr4:11331136-11331155	0	AACCTTGTCAAAACATGCTT	4	2	0	CD	-	.
chr4	11332121	11332151	chr4:11332121-11332151	0	GAACTTTCTCAACTATGGCTTAGACATTCCT	1	2	11	AA2	-	.
chr4	11333016	11333046	chr4:11333016-11333046	0	AGAAATGCCAATAGAAAACACTGGCTTGCTT	1	3	11	ACC1	2.0	.
chr4	11333311	11333333	chr4:11333311-11333333	0	GAGCAAGTTCAAAAAGGAAGCCC	1	1	3	A2	-	.
chr4	11337336	11337366	chr4:11337336-11337366	0	GAGCATGCCTGAATGCAATGGGAAGTAGATC	2	2	11	AD1	-	dELS
chr4	11342187	11342211	chr4:11342187-11342211	0	GCAGATGTTCCTCTGGGACTTGTTT	1	2	5	AD4	-	.
chr4	11342756	11342781	chr4:11342756-11342781	0	AAACAAGCCAGTGAAGGAGGTAGTTT	1	2	6	AC2	-	.
chr4	11343470	11343497	chr4:11343470-11343497	0	GTCCTTGCCTGAGTCTTTGGACAAGTCA	1	3	8	CDD2	1.0	.
chr4	11345664	11345688	chr4:11345664-11345688	0	AGCCAAGTCCCTGGGGAGCTTCCTC	1	2	5	AD3	-	.
chr4	11346903	11346923	chr4:11346903-11346923	0	CAGCTTTTTTTAGACAAGCCA	1	3	1	ACC2	-	.
chr4	11349264	11349288	chr4:11349264-11349288	0	AGGTAAGTTTCGCCTGAACTAATCC	1	2	5	AA2	2.0	.
chr4	11349544	11349565	chr4:11349544-11349565	0	AAGCCTGCACAAGGACAAGCTC	1	2	2	BD1	2.0	.
chr4	11352794	11352821	chr4:11352794-11352821	0	GAAATAGCTTAGACACAGGAATAAGTCT	1	2	8	AA2	1.0	.
chr4	11353283	11353308	chr4:11353283-11353308	0	GTACTTGTTGACATCGGAGCTTGTCA	1	3	6	CCD1	-	.
chr4	11355594	11355622	chr4:11355594-11355622	0	AGGCAAGTTTTGCTGGAGTGAAGAAGTCT	1	1	9	A2	2.0	.
chr4	11355716	11355737	chr4:11355716-11355737	0	AAAAGTGTTCCTAGGCAAGTTA	1	3	2	ABC1	1.0	dELS
chr4	11356390	11356417	chr4:11356390-11356417	0	GAAAAAGTCTTGAGTAGGAAGGATGTTC	1	2	8	AA2	-	.
chr4	11364213	11364237	chr4:11364213-11364237	0	GGAGAAGCCCTACAGAAGCATGTTG	1	2	5	AC2	1.0	.
chr4	11366272	11366304	chr4:11366272-11366304	0	GAGCTACTTTTTCACTGGACCCTGGAAAAGTCT	1	2	13	AA2	-	.
chr4	11369670	11369702	chr4:11369670-11369702	0	GGGGTTGTTTGTTTTTTTCTTGTAAATTTGTTT	1	2	13	AA2	-	.
chr4	11372963	11372989	chr4:11372963-11372989	0	AAGCAAGACCAGTAGGAAAGCAAACCC	1	2	7	AD2	-	.
chr4	11374089	11374110	chr4:11374089-11374110	0	GAACTTGTCCAGGGTCAAACTC	1	2	2	AD1	-	.
chr4	11374376	11374405	chr4:11374376-11374405	0	GTACAGGCTTTAGGATTTTGGAGCAAGCTC	1	2	10	BD1	-	.
chr4	11375656	11375680	chr4:11375656-11375680	0	GAAGAAACCTGAGGAAGACAAGCCT	1	2	5	AA1	-	.
chr4	11376617	11376640	chr4:11376617-11376640	0	AAACAAGCCAACTGTAGCCTGCTT	1	3	4	BCC2	-	dELS
chr4	11376951	11376979	chr4:11376951-11376979	0	GAGAATGCCCAGTTGCCCAGGACTTATTT	1	2	9	AA2	1.0	.
chr4	11379583	11379615	chr4:11379583-11379615	0	GGGGTTGTTTGTTTTTTTCTTGTAAATTTGTTT	1	2	13	AA2	-	.
chr4	11384294	11384317	chr4:11384294-11384317	0	TGCTTTGTTTACCTAAGCAAGCCT	1	3	4	ACD1	2.0	.
chr4	11385450	11385480	chr4:11385450-11385480	0	AAGTAAGTTTATTAGAAAAATGAGTTTGCCC	1	2	11	AA2	-	.
chr4	11386174	11386198	chr4:11386174-11386198	0	AAGCAAGATATTGAAAGACTTGCCT	1	2	5	CD	-	.
chr4	11389027	11389051	chr4:11389027-11389051	0	GTGCATGTTTAAGGTAGGCTAGGCT	1	2	5	DD3	-	.
chr4	11390107	11390134	chr4:11390107-11390134	0	AAAATAGTTGAAATTACATAGCAAGCCC	1	3	8	ACC1	-	.
chr4	11390646	11390667	chr4:11390646-11390667	0	AGGTAAGCCCCCAAGCAAGACT	1	2	2	AD3	1.0	.
chr4	11391976	11392006	chr4:11391976-11392006	0	GTTCTAGCTCTTTTTATGAACAAACATGTTG	1	3	11	CDD2	2.0	.
chr4	11394781	11394810	chr4:11394781-11394810	0	GGGCAAGCCCTTTAATTTCTGAGTTTATTT	1	2	10	AA1	-	.
chr4	11395035	11395057	chr4:11395035-11395057	0	TGACATGCCACTCAGACAAATCT	1	3	3	ACC1	-	.
chr4	11395817	11395845	chr4:11395817-11395845	0	GGGCTAGTTGATTTCTCTCAGGAATGTTG	1	3	9	ACC2	2.0	.
chr4	11396193	11396220	chr4:11396193-11396220	0	AGGCATGTCACTTTTCCTAAACTTGCAA	1	3	8	CCD1	-	.
chr4	11397058	11397079	chr4:11397058-11397079	0	GAACAGGCTTGGAAACTTGACT	1	2	2	BD2	-	dELS,CTCF-bound
chr4	11397498	11397524	chr4:11397498-11397524	0	GAACTGGCTCTGAGTCTGGGCTTTTCC	1	2	7	AB2	-	dELS,CTCF-bound
chr4	11397626	11397658	chr4:11397626-11397658	0	GGGCAAGTTTCTCATGTTCTCTGGGCCTAATTC	1	2	13	AD1	1.0	.
chr4	11398742	11398768	chr4:11398742-11398768	0	CAGCTATTTTGAGTTGGGGGCAAGTTA	1	3	7	ACC2	1.0	.
chr4	11399105	11399127	chr4:11399105-11399127	0	CAACAAGCTCGAAGAACTTCTTA	1	3	3	ACC1	1.0	.
chr4	11400530	11400558	chr4:11400530-11400558	0	AGGTTTGCCTCCCTAGTCAGAGCATGCTA	1	2	9	AC2	-	.
chr4	11400903	11400922	chr4:11400903-11400922	0	GAATATGCCCTGGCTAGCCC	3	2	0	AC2	1.0	.
chr4	11401533	11401562	chr4:11401533-11401562	0	GGGCTTTCTCTATGTTGGTCAGGCTGGTCT	1	2	10	AB2	1.0	.
chr4	11402100	11402120	chr4:11402100-11402120	0	TCATTAGTTTAAAACTTGTCC	1	3	1	ACD1	2.0	.
chr4	11403711	11403741	chr4:11403711-11403741	0	GGGTATGTGTAGTACAGGGTCAAACTTGCTC	2	2	11	AD1	-	.
chr4	11404845	11404871	chr4:11404845-11404871	0	TGGCAACTTTCCACACAGGGCTTGCTG	1	3	7	ACC2	3.0	.
chr4	11405049	11405073	chr4:11405049-11405073	0	GAGCAAGTTATTAATGAACTTGGCT	1	2	5	CD	-	.
chr4	11405546	11405575	chr4:11405546-11405575	0	AGACATTTTGTTTGCTGAATGAACTTGTCA	1	3	10	ACC2	-	.
chr4	11407454	11407473	chr4:11407454-11407473	0	GGAGATGCTTTGGCAAGCCA	4	3	0	ACC1	-	.
chr4	11408269	11408289	chr4:11408269-11408289	0	TGGCATGCTTAGGGCATTGCC	1	3	1	ACD2	1.0	.
chr4	11408597	11408621	chr4:11408597-11408621	0	GGAGAAGTTACTTCTCAACATGTTT	1	3	5	ACC1	-	.
chr4	11410073	11410097	chr4:11410073-11410097	0	TGGCAAGTCTGCAAAGAGCAATGCC	1	3	5	ACD2	2.0	.
chr4	11410395	11410423	chr4:11410395-11410423	0	AAACTTGGCCATTGCTCAGAAGGAAGTCC	1	2	9	AD2	1.0	.
chr4	11414658	11414689	chr4:11414658-11414689	0	CAACATGCCAAGGAAGATGAGTAGGCTTGGCC	1	3	12	CCD1	2.0	.
chr4	11421283	11421312	chr4:11421283-11421312	0	AGTCATGCTCTTTCAACCACAAAATAGCTC	1	2	10	AD2	-	.
chr4	11421869	11421889	chr4:11421869-11421889	0	GGGCATCTCTAAGAAAAGTTT	1	2	1	AA2	1.0	.
chr4	11424438	11424465	chr4:11424438-11424465	0	AAGGATGTTTCATGCTGGAGACAGGCCT	2	2	8	AB3	1.0	dELS,CTCF-bound
chr4	11428208	11428232	chr4:11428208-11428232	0	AGGCAAACCCGACCAAGGCTTCTCC	1	2	5	AA2	-	.
chr4	11428790	11428821	chr4:11428790-11428821	0	GAGCAAGTTTCTGGATGGCCCGGGGCAGGCGG	1	3	12	BCD2	-	PLS,CTCF-bound
chr4	11430223	11430255	chr4:11430223-11430255	0	AAATAAGCTTTTAGGAGTTGAATGACCTTGTCT	1	2	13	AD2	-	.
chr4	11432029	11432056	chr4:11432029-11432056	0	AAGCTACCCTTCCAGTAAAAACTAGACT	1	2	8	AD2	-	.
chr4	11432184	11432208	chr4:11432184-11432208	0	GAAGTTGCTTCTTTTGAAGATGTCC	1	2	5	AA2	-	.
chr4	11434614	11434640	chr4:11434614-11434640	0	AACCATGTCTCTGCAAAGGACATGATC	1	2	7	DD3	1.0	.
chr4	11435812	11435841	chr4:11435812-11435841	0	AGGCTTCTCTGCTGCTCTTCAGGGATGCTT	1	2	10	AA2	-	.
chr4	11436648	11436673	chr4:11436648-11436673	0	AGACTGGTTTCGAGGAAGACAATTTT	1	2	6	AB2	1.0	.
chr4	11437019	11437043	chr4:11437019-11437043	0	AAGAATGTTCTCAAAGAACAAGATT	1	2	5	AD3	-	dELS,CTCF-bound
chr4	11439133	11439155	chr4:11439133-11439155	0	AAACAAGTTTCTAGGGCTGGGCA	1	3	3	BCD2	-	.
chr4	11439731	11439752	chr4:11439731-11439752	0	AGTCATGTTTTAGAACATTTTC	1	2	2	AD3	1.0	.
chr4	11443196	11443222	chr4:11443196-11443222	0	AGATTAGTTCCTTCTGAGAGGAAGTTT	1	2	7	AA2	-	.
chr4	11444528	11444549	chr4:11444528-11444549	0	AGACATGTCCTGTAACTTGCTT	3	1	2	C2	-	.
chr4	11446257	11446277	chr4:11446257-11446277	0	AGGCTAGTTTGAATCCTGCTT	1	2	1	BD1	1.0	dELS,CTCF-bound
chr4	11446484	11446514	chr4:11446484-11446514	0	GGGCTTGCTCTCTAAAAGCAGAGGGATGTTT	1	1	11	A2	1.0	.
chr4	11450140	11450165	chr4:11450140-11450165	0	GAAAAAGTTTATACAGAAAAATGCTC	1	2	6	AA2	2.0	.
chr4	11451952	11451977	chr4:11451952-11451977	0	GAACAAGATCCCTATGTGACTTGTTT	1	2	6	CD	-	.
chr4	11454540	11454566	chr4:11454540-11454566	0	GAGCAAGCTTCTATTTCAAACAAATGA	1	3	7	ACD2	-	.
chr4	11458224	11458245	chr4:11458224-11458245	0	AAGCATGGCTATGAACATTCCC	1	2	2	AD2	1.0	.
chr4	11467299	11467318	chr4:11467299-11467318	0	AAACTTGTATAGACATTCTT	3	2	0	AD2	-	.
chr4	11470264	11470283	chr4:11470264-11470283	2	AAACAAGCCCAAGCAAGCAG	3	2	0	CD	-	.
chr4	11470742	11470770	chr4:11470742-11470770	0	AAAGTAGCTTTTCTTGATAAAGCATTTCC	1	2	9	AA2	-	pELS
chr4	11470809	11470834	chr4:11470809-11470834	0	GGAATTGCCCTGGCTGTGGCTAGTCA	1	3	6	ACC1	-	pELS
chr4	11474328	11474352	chr4:11474328-11474352	0	AAGCAACCTTAGAAGTGACATGTTA	1	3	5	ACC2	1.0	.
chr4	11475127	11475159	chr4:11475127-11475159	0	AAACAAGTTTTTGTTGGACTATAAAATATTTTC	2	2	13	AA1	-	.
chr4	11475256	11475275	chr4:11475256-11475275	0	TAAATAGCTCAAACTAGTTA	3	3	0	ACC1	-	.
chr4	11476589	11476615	chr4:11476589-11476615	0	AGCCTTGTTTTGCCTTCAAGAATGCCT	1	2	7	AD2	-	.
chr4	11482910	11482940	chr4:11482910-11482940	0	AGACAAGTTTTCTGCCACATGGAGGAAGCCA	1	2	11	AC1	1.0	.
chr4	11484541	11484562	chr4:11484541-11484562	0	AGAAAAGCTCTGAGACTATTCT	1	2	2	AA2	-	.
chr4	11486040	11486065	chr4:11486040-11486065	0	GAACTGGCACTGAGGGAAGCAAGTTC	1	2	6	BD1	-	.
chr4	11487110	11487138	chr4:11487110-11487138	0	AAACTTGCCATTCAAATGCTAACTTGGTT	1	3	9	CCD1	3.0	.
chr4	11487588	11487616	chr4:11487588-11487616	0	ATGCTAGCTATGGGACCTTGGGCAAGTTA	1	3	9	CCD1	2.0	.
chr4	11491549	11491571	chr4:11491549-11491571	0	CAACATGTTGGCCAGGCTGGTCT	1	3	3	BCC1	-	.
chr4	11496099	11496118	chr4:11496099-11496118	0	CAATTAGCTAAAACTAGTTC	3	3	0	ACC1	2.0	.
chr4	11499449	11499479	chr4:11499449-11499479	0	ACGCTTTCTTCCACAAGGGTTGAACTAGTTT	1	2	11	AD1	1.0	.
chr4	11501614	11501637	chr4:11501614-11501637	0	GTAATTGCTTTGTTGAACATGTTT	1	2	4	AD4	-	.
chr4	11503748	11503780	chr4:11503748-11503780	0	GAACTTACTTAGAAATAGTGTTTTGGCATGTTC	1	2	13	AC2	-	.
chr4	11504576	11504604	chr4:11504576-11504604	0	TGACAAGCCAGAGAATGCCAAGATTGCCC	1	3	9	ACC2	-	dELS
chr4	11505316	11505339	chr4:11505316-11505339	1	GAGCTTTCTTACTTAAACATTTCC	1	2	4	AA2	1.0	dELS
chr4	11508413	11508444	chr4:11508413-11508444	0	AGACTTGCTCGAGGTTACGCTGAGACAGATCT	1	2	12	AB4	2.0	.
chr4	11509797	11509822	chr4:11509797-11509822	0	GGGCATGGTTTTACGCAGGGAAGCTT	1	2	6	AD2	1.0	.
chr4	11510579	11510602	chr4:11510579-11510602	0	CAGCTACTTCAATTCAGCATGTCT	1	3	4	ACC2	-	.
chr4	11513882	11513913	chr4:11513882-11513913	0	AAACTTTTTTAAAAAGTGAAGAAAACAGGTTT	1	2	12	AB2	-	.
chr4	11514207	11514229	chr4:11514207-11514229	0	AGAAATGCTTTCGAAATATGCTT	1	2	3	AA2	1.0	dELS
chr4	11515811	11515840	chr4:11515811-11515840	0	CGACAAGCTCCTAACTTTGTTGGTTTGCCT	1	3	10	ACC2	2.0	.
chr4	11519253	11519281	chr4:11519253-11519281	0	AGGCATTTTTGGCCTTTTTAAATTTGTCC	1	2	9	AA2	1.0	.
chr4	11523251	11523272	chr4:11523251-11523272	0	AGAATAGTTTTAGAACTTTTCC	1	2	2	AA2	2.0	.
chr4	11524371	11524395	chr4:11524371-11524395	0	AAACATTTTTTAAATAAACTATTTT	1	2	5	AA2	1.0	.
chr4	11526162	11526186	chr4:11526162-11526186	0	AGACTTGTCCCTTGTGAGGTAGCAT	1	2	5	AD1	1.0	.
chr4	11526846	11526876	chr4:11526846-11526876	0	AAACTCCTCTTGGAAAGGTCAAAACATGCCT	2	2	11	AB1	1.0	.
chr4	11527891	11527920	chr4:11527891-11527920	0	AGACATGGTTAATATACAAAAGGCAAGCCT	1	1	10	D2	-	.
chr4	11528228	11528259	chr4:11528228-11528259	0	GGACATTGCTTTCTGCTTTTATGGACATGTTT	2	2	12	AD1	-	.
chr4	11532143	11532164	chr4:11532143-11532164	0	AGGCATGTTTGTAAACTTTCCT	2	1	2	A1	1.0	.
chr4	11537680	11537712	chr4:11537680-11537712	0	AAAGGAGTTTATATGCAGGCTGAAGACATGTCT	1	2	13	AB4	-	.
chr4	11538455	11538474	chr4:11538455-11538474	0	AGAAATATCCAGGCTTGTCC	2	2	0	AA1	1.0	.
chr4	11543750	11543776	chr4:11543750-11543776	0	AGGCTTGTTCAGGCTAAAGATATGATT	2	2	7	AD1	-	dELS
chr4	11544425	11544446	chr4:11544425-11544446	0	GGACAAGCCCCAAAGCTGACTT	1	2	2	AB4	-	dELS
chr4	11544768	11544791	chr4:11544768-11544791	0	AAACATGCTTGTTCTAACATGGCA	1	3	4	CCD1	2.0	.
chr4	11545947	11545968	chr4:11545947-11545968	0	GAGCAAGTCATTTAACTACTCT	1	3	2	ACC1	-	dELS
chr4	11546857	11546883	chr4:11546857-11546883	0	AAGGTAGTTTCAAGCTTGAGGAAGTCT	1	2	7	AA2	-	dELS
chr4	11553298	11553322	chr4:11553298-11553322	0	AAACTTGCATTCCTAGAATAAGTTC	1	2	5	AD2	1.0	.
chr4	11556953	11556975	chr4:11556953-11556975	0	GAACTAGCTGTATGGGCATCCCA	1	3	3	ACC1	1.0	.
chr4	11557292	11557322	chr4:11557292-11557322	0	CACCGTGCCCGGCCCCTCATAAGGCTTGCTT	1	3	11	BCD1	4.0	.
chr4	11557902	11557925	chr4:11557902-11557925	0	AGGCTTGCTTAGGTAAACAAAGCA	1	3	4	ACD2	1.0	.
chr4	11562713	11562745	chr4:11562713-11562745	0	AAACAAATTTACAAGAAAAAAACAAACAACCCC	1	2	13	AA2	-	.
chr4	11564233	11564259	chr4:11564233-11564259	0	AAACAAGTTTGCAGTGAGGAGATGATT	2	2	7	AD1	1.0	.
chr4	11565931	11565953	chr4:11565931-11565953	0	GGGCTAGCTTTTAGAGCTGGTAA	1	3	3	BCD2	1.0	dELS
chr4	11567174	11567195	chr4:11567174-11567195	0	GGACATGCCCAGTAAAATGCTA	1	3	2	ACC2	-	.
chr4	11567472	11567504	chr4:11567472-11567504	0	AGACTAGTTCGCTTATCATAGGGAAAGAAGGTC	1	2	13	AD1	-	.
chr4	11570162	11570185	chr4:11570162-11570185	0	TGGCTAGTTTATCTGAACTATTGT	1	3	4	ACD2	-	.
chr4	11570291	11570320	chr4:11570291-11570320	0	AAACATGGCCCTGAGTAAAAAGACTTGGTT	1	2	10	DD2	1.0	.
chr4	11575089	11575117	chr4:11575089-11575117	0	AGGCCAGTTATTTTCTCTTGGACTTGTCT	1	2	9	BC1	2.0	.
chr4	11577313	11577340	chr4:11577313-11577340	0	AGACTAGTTAATAAACAGAAACTTATCC	1	2	8	AC2	-	.
chr4	11581552	11581572	chr4:11581552-11581572	0	GAGCTCTTTTAGGGCAAGCCT	1	2	1	AB1	1.0	.
chr4	11581759	11581791	chr4:11581759-11581791	0	GGGCTTCCCTTTGTGGGTAACCCGAGCTTTCTC	1	2	13	AA2	1.0	.
chr4	11583807	11583837	chr4:11583807-11583837	0	TAGCTAGCCCCACAATCACGTAAGCTGATTC	1	3	11	ABC2	1.0	.
chr4	11586124	11586149	chr4:11586124-11586149	0	GAACAAGCCTCTGTGTGAAATAATTT	1	2	6	AA1	-	.
chr4	11590650	11590679	chr4:11590650-11590679	0	GAGCTGCCCTATAATAAGAGAGGCATGCCT	2	2	10	AB1	2.0	.
chr4	11591203	11591234	chr4:11591203-11591234	0	TAACATGTTAGGTTGATGGCAGAAACTGGCTT	1	3	12	BCC1	-	.
chr4	11596928	11596953	chr4:11596928-11596953	0	AGGTTTGTCTTTGTCTAGACATCTTT	1	2	6	AA2	-	.
chr4	11599910	11599936	chr4:11599910-11599936	0	AAAAATGTCACTCAGACTGGCTTGTTC	1	3	7	ACC1	1.0	.
chr4	11602000	11602020	chr4:11602000-11602020	0	AGACAAGTTCAAAACCAGTAT	1	2	1	BD1	3.0	.
chr4	11603081	11603106	chr4:11603081-11603106	0	AAGCTTGCTTCTATTGTAACACGCTG	1	3	6	BCC1	-	dELS
chr4	11603333	11603354	chr4:11603333-11603354	0	GGACATGTTTCTAGAATATTCT	2	2	2	AA1	-	.
chr4	11604381	11604410	chr4:11604381-11604410	0	TCACATGTTTTAAGCTCAAGAAACATGTTC	1	2	10	CD	-	.
chr4	11611130	11611150	chr4:11611130-11611150	0	GAGCTTCCTCCAGGCTTGGTC	1	2	1	AD2	-	.
chr4	11613825	11613848	chr4:11613825-11613848	0	AGGCATATCTACATAGGAATGTTT	1	2	4	AA2	-	.
chr4	11620082	11620103	chr4:11620082-11620103	0	AAGAAAGTTTACAAATTTGTTT	1	2	2	AA2	-	.
chr4	11620273	11620302	chr4:11620273-11620302	0	TAACTTTCTTGACCTCTAATAGGCATGTCA	1	3	10	ACC2	-	.
chr4	11620541	11620567	chr4:11620541-11620567	0	GAAATAGCCTCTCAGCTGACCTTGTTT	1	2	7	AD2	-	.
chr4	11627503	11627533	chr4:11627503-11627533	0	AGGCATGTCTTACATGATGGCAGGCAAGAAA	1	3	11	CDD3	4.0	.
chr4	11628164	11628183	chr4:11628164-11628183	0	GATCAAGCCCAGAAAAGCTT	2	2	0	AD2	-	.
chr4	11630664	11630687	chr4:11630664-11630687	0	AGATATGCCTGGCTAGAAATGTCT	1	2	4	AA2	3.0	.
chr4	11632361	11632387	chr4:11632361-11632387	0	CAGCATGTCTGTCCTGAAACCTAGCTT	1	2	7	CD	1.0	.
chr4	11632738	11632766	chr4:11632738-11632766	0	CTGCAAGTCACTGCTCATGGGACTAGTTT	1	3	9	CCD1	-	dELS
chr4	11633676	11633697	chr4:11633676-11633697	0	GGACAAGCCCAAGAACAAGTCA	2	1	2	C1	1.0	dELS
chr4	11634852	11634871	chr4:11634852-11634871	0	GAGCTAACTGTAACATGTTC	3	3	0	ACC2	1.0	.
chr4	11635350	11635372	chr4:11635350-11635372	0	AGACATGGCTGGGAAACTTGCTA	1	2	3	CD	1.0	dELS,CTCF-bound
chr4	11638673	11638696	chr4:11638673-11638696	0	AAACATGCTTCCCCACACTTCTTC	2	2	4	AD1	2.0	.
chr4	11646145	11646169	chr4:11646145-11646169	0	AGGCATGATTTGGGTAGATTTGCCT	1	2	5	AD2	-	.
chr4	11646399	11646428	chr4:11646399-11646428	0	AAAAATGTTAGCAAGAAAGCTAACAAGTTT	1	3	10	ACC1	-	.
chr4	11647222	11647249	chr4:11647222-11647249	0	AAACAACCTTGAAAAGCCAAGAAAGCCT	1	2	8	AA2	-	.
chr4	11648202	11648223	chr4:11648202-11648223	0	AGGCTAGATTTCAAAGTTGTTT	1	2	2	AD2	-	.
chr4	11648418	11648440	chr4:11648418-11648440	0	TAACTTGGCTTGCCAACTTGTTC	1	3	3	CCD2	-	.
chr4	11648868	11648892	chr4:11648868-11648892	0	AGACATGCCTGAGGCGGGATAATTT	2	2	5	AA1	-	.
chr4	11650089	11650116	chr4:11650089-11650116	0	AAACATGTCTCCTATGTAACTCATGTTT	1	2	8	DD1	-	dELS
chr4	11653403	11653424	chr4:11653403-11653424	0	AGACATGTCATAAAGCAAGTAT	2	2	2	CD	-	.
chr4	11655021	11655044	chr4:11655021-11655044	0	GGGCATGTTGAGTAAAGCTAATTT	1	2	4	AC2	-	.
chr4	11655931	11655960	chr4:11655931-11655960	0	AAGCATGCCTAGGAAGGAAAGGAGTTGTTG	1	2	10	AC1	-	.
chr4	11656342	11656364	chr4:11656342-11656364	0	GAACTAACCTGTAAGGCTTGTCT	1	1	3	A2	-	.
chr4	11657521	11657542	chr4:11657521-11657542	0	AGGGTTGCTGCCAAACAAGCCA	1	3	2	ACC1	2.0	.
chr4	11658207	11658236	chr4:11658207-11658236	0	AAGGTTGCCTATAGTGAAGGAGGCAAGCCC	1	1	10	A1	-	.
chr4	11659448	11659475	chr4:11659448-11659475	0	GAGCTAGTTCAGGCTTTGGAACTGACCT	1	2	8	AB4	1.0	.
chr4	11660683	11660709	chr4:11660683-11660709	0	AAAATTTCTTAGAAGTGGGGCTAGTTC	1	2	7	AA1	-	.
chr4	11661344	11661367	chr4:11661344-11661367	0	TAACTAGTCTGGCATAACAAGCAC	1	3	4	CCD1	-	.
chr4	11662245	11662276	chr4:11662245-11662276	0	GGGCTTGTTATAATCTTAAATTAGACAAACTC	1	2	12	AC2	-	.
chr4	11664100	11664120	chr4:11664100-11664120	0	AAACAATTTAAAGACTTGCTG	1	3	1	ACC2	2.0	.
chr4	11668489	11668511	chr4:11668489-11668511	0	AAGCCAGCTCTGCCAACTTGCCC	1	2	3	BC2	-	.
chr4	11670837	11670858	chr4:11670837-11670858	0	AGACATGCTCACAAATTTATCT	2	2	2	AA1	-	.
chr4	11672079	11672106	chr4:11672079-11672106	0	AGCCAAGGCTATGAAGGTGAACATGCTT	1	2	8	DD1	-	.
chr4	11672319	11672351	chr4:11672319-11672351	0	GAACTTTTTTGCTAAATTAAAAAATACATGCTC	1	2	13	AD2	1.0	.
chr4	11673016	11673037	chr4:11673016-11673037	0	TAACTTGCCCAAAGACATTTGT	1	3	2	ACD2	2.0	.
chr4	11675673	11675695	chr4:11675673-11675695	0	CCGCATGTTCTCTGGACATGTTA	1	3	3	CCD1	1.0	dELS
chr4	11676504	11676533	chr4:11676504-11676533	0	AGCAAAGTTTATCCAGGAATAAACTTGCTA	1	3	10	ACD1	1.0	.
chr4	11679857	11679889	chr4:11679857-11679889	0	GAACTTATTCAGTTCTCTCTCTCTAACAAGTTG	1	3	13	ACC2	1.0	.
chr4	11680305	11680324	chr4:11680305-11680324	0	AGGCTAGCTTGAGCTCTTTC	3	2	0	AB4	-	.
chr4	11684636	11684656	chr4:11684636-11684656	0	GAGCATGGTGGGAGCATGTTG	1	3	1	CCD2	1.0	.
chr4	11685813	11685844	chr4:11685813-11685844	0	GCACTTGCTCCAGGCCCTGCATAGGCTTCTCT	1	2	12	AD3	1.0	.
chr4	11688456	11688484	chr4:11688456-11688484	0	GGATATGTTTAGGGCAATGAAACTATTCT	1	2	9	AA2	-	.
chr4	11689163	11689187	chr4:11689163-11689187	0	GGGGTACCTCTTTGCAGACATGCTT	2	2	5	AA1	-	.
chr4	11690138	11690163	chr4:11690138-11690163	0	GGACTTATTTTCCTAAGGGATAGCTT	1	2	6	AA2	-	.
chr4	11691794	11691826	chr4:11691794-11691826	0	GAGTTAGTTTGGTTTCTACCAGGGAAGTAGCCC	1	2	13	AA2	1.0	.
chr4	11691891	11691914	chr4:11691891-11691914	0	GAATAAGTCTGAGGAAAGTTGTTC	1	2	4	AA2	-	.
chr4	11693283	11693314	chr4:11693283-11693314	0	GGACTTGCTGTATTTTAAATTAAAGCTATTTT	1	2	12	AC2	-	.
chr4	11696623	11696652	chr4:11696623-11696652	0	GGAACTGTCTACTGTGTGGTAGACATGTTA	1	3	10	ABC1	-	.
chr4	11700124	11700151	chr4:11700124-11700151	0	CAGCAAGTTTTAGTAAGAAGAAAAGTCA	1	3	8	ACC2	1.0	.
chr4	11700548	11700569	chr4:11700548-11700569	0	AAACTTACTTGGAAGCTTGCTA	1	2	2	AC2	-	.
chr4	11702408	11702433	chr4:11702408-11702433	0	CGGCTTGCTCTTGTCAGGACATCACC	1	3	6	ACD2	-	.
chr4	11706123	11706147	chr4:11706123-11706147	0	AGGCATGCTCCATCACGGCTGGCTA	1	3	5	BCC1	-	.
chr4	11708505	11708534	chr4:11708505-11708534	0	GGGGTTGTTTTTTTTCTTGTAAATTTGTTT	1	2	10	AA2	1.0	.
chr4	11709821	11709853	chr4:11709821-11709853	0	AGGCATGGCTGATGCCCACTTCAGGGCATGGCC	1	2	13	DD2	1.0	.
chr4	11711989	11712011	chr4:11711989-11712011	0	AAACAATTTTTAGAGGTTAGTCT	1	2	3	AA2	2.0	.
chr4	11719048	11719075	chr4:11719048-11719075	0	AAACTTGTCTTTAACTCTAAAAATTCTT	2	2	8	AA1	1.0	.
chr4	11720882	11720903	chr4:11720882-11720903	0	GAACAAACTTGCAAAAATGTTC	1	2	2	AA2	-	.
chr4	11721042	11721062	chr4:11721042-11721062	0	CAGCTTGCCTGGGACAGTTTT	1	3	1	ABC2	-	.
chr4	11724002	11724024	chr4:11724002-11724024	0	TGACAAGCTATATGGCCAAGTCC	1	3	3	CCD2	1.0	.
chr4	11725928	11725953	chr4:11725928-11725953	0	AAGCTAGTTTCTAGTTAAATATATTT	2	2	6	AA1	1.0	.
chr4	11726371	11726400	chr4:11726371-11726400	0	GGACTTCCTCAGCCTGATAAAGACATGTAT	1	2	10	AD2	-	.
chr4	11729592	11729612	chr4:11729592-11729612	0	AAACATATATTGAGCATGTTT	2	2	1	AD1	1.0	.
chr4	11730486	11730507	chr4:11730486-11730507	0	AAGCATGTCCACATACATTTTT	2	2	2	AD1	1.0	.
chr4	11735238	11735261	chr4:11735238-11735261	0	CAGAATGTCTTAACAAACAAGCCA	1	3	4	ACC1	2.0	.
chr4	11735874	11735895	chr4:11735874-11735895	0	GAGCTTGTCTGTAGGTATTTTC	2	2	2	AA1	1.0	.
chr4	11737610	11737629	chr4:11737610-11737629	0	GAACTTCTTCAGACTTGTTG	2	2	0	AC2	-	.
chr4	11742222	11742251	chr4:11742222-11742251	0	AGACTTGTCTTACCTCATGCACACATCTTC	2	2	10	AD1	2.0	.
chr4	11745167	11745187	chr4:11745167-11745187	0	AAAAAAGTCTTGAGAAAGTTT	1	2	1	AA2	2.0	.
chr4	11745812	11745835	chr4:11745812-11745835	0	AAAGAAGTCTTTACAAAAAAGTTT	1	2	4	AA2	-	.
chr4	11746417	11746444	chr4:11746417-11746444	0	AGGCTATCCTGGTTTAAGAGGGTTGTCC	1	2	8	AA2	-	.
chr4	11747795	11747821	chr4:11747795-11747821	0	GAAAATATCTACTGCACAAACTTGTTC	2	2	7	AA1	-	.
chr4	11748449	11748471	chr4:11748449-11748471	0	TGTATTGTCTTCAGAGCTTGCCT	1	3	3	ACD1	-	dELS
chr4	11757271	11757294	chr4:11757271-11757294	0	CTGCATGTTTGAAGAAACATGTCA	1	3	4	CCD1	2.0	.
chr4	11757430	11757454	chr4:11757430-11757454	0	AAAGATGTTTCTATAGGACATGTTT	2	1	5	A1	-	.
chr4	11757458	11757482	chr4:11757458-11757482	0	TAGGATGTTTCTACTGGACATGTCC	1	2	5	AC3	-	.
chr4	11758101	11758123	chr4:11758101-11758123	0	AGACTGGCCTGACCAACATGCTG	1	3	3	BCC2	1.0	.
chr4	11758525	11758551	chr4:11758525-11758551	0	GAAAAGGTCCACTGTATGAACTTGCTC	1	2	7	AB1	-	.
chr4	11759349	11759376	chr4:11759349-11759376	0	AAAGATGTTTATCTTACTAAAATAGTCC	1	2	8	AA2	-	.
chr4	11759860	11759889	chr4:11759860-11759889	0	AAAGATGTTTAGGACATACCACACATGTTT	1	2	10	AD2	1.0	.
chr4	11760790	11760821	chr4:11760790-11760821	0	ATGCTTGTTTCAATGCTGCTTAGCACAAGTTC	1	2	12	DD2	1.0	.
chr4	11766728	11766758	chr4:11766728-11766758	0	AGACTTATTCACCCTACATAAGTGCAAGTTT	1	2	11	AD2	-	.
chr4	11768487	11768509	chr4:11768487-11768509	0	GGACATGGTAACAAGACTTGCCA	1	3	3	CCD2	-	.
chr4	11770900	11770925	chr4:11770900-11770925	0	AAGATTGTCTTCCATGAAACTGGTCC	1	2	6	AB3	-	.
chr4	11773625	11773650	chr4:11773625-11773650	0	CAACATGTTCAAAGGTGGACAAAGTT	1	3	6	ACD2	1.0	.
chr4	11773823	11773847	chr4:11773823-11773847	0	GGACTTGATCCATAGGGAAATGCTT	1	2	5	AD2	1.0	.
chr4	11774218	11774244	chr4:11774218-11774244	0	AAATAATTCTCAAAAATAAACTAGTTT	1	2	7	AA1	-	.
chr4	11777136	11777166	chr4:11777136-11777166	0	TAACTTGTTTCCAAAATTTTACACCTTGCTC	1	3	11	CCD2	-	dELS
chr4	11778324	11778355	chr4:11778324-11778355	0	AATCAAGTCTGAGATGTCCCCAAAGCAAGACC	1	2	12	DD3	2.0	.
chr4	11781475	11781500	chr4:11781475-11781500	0	AGGCATGCTTTAACTTGGACTTGCAA	1	2	6	CD	-	.
chr4	11781772	11781791	chr4:11781772-11781791	0	TGGCTAGTTTGAAAAAGTCA	2	3	0	ACC2	-	.
chr4	11782804	11782826	chr4:11782804-11782826	0	AAGTTTGCCTATAGAACTAACCT	1	2	3	AA2	1.0	.
chr4	11783428	11783453	chr4:11783428-11783453	0	AAGCATGCTTCTGACCAAGTAATTTC	2	2	6	AA1	-	.
chr4	11784337	11784365	chr4:11784337-11784365	0	AAACTTCCTCCACAGCTTTTAGCAAGCCC	1	2	9	AC2	-	.
chr4	11784900	11784923	chr4:11784900-11784923	0	TGTTTTGTTTTCCAAAACATGTTT	1	3	4	ACD1	-	.
chr4	11787449	11787473	chr4:11787449-11787473	0	AGAATAGTCCAGATGAAAAAAGTTT	1	2	5	AA2	-	.
chr4	11788572	11788592	chr4:11788572-11788592	0	GCATTTGCTCAAAGCATGTTG	1	3	1	ACD1	-	.
chr4	11793216	11793239	chr4:11793216-11793239	0	AGGCTTGCTTAGGTAAACAAAGCA	1	3	4	ACD2	-	.
chr4	11797879	11797911	chr4:11797879-11797911	0	AAACAAATTTACAAGAAAAAAACAAACAACCCC	1	2	13	AA2	-	.
chr4	11799702	11799733	chr4:11799702-11799733	0	AACATAGTCTTGGTCTAATAAAAGGCATGTTG	1	3	12	ACD1	2.0	.
chr4	11799868	11799896	chr4:11799868-11799896	0	ATATATGTTTTTTGAAGAAAAACTAGTTG	1	3	9	ACD1	-	.
chr4	11805354	11805376	chr4:11805354-11805376	0	CGGCTTGGTGACTGAGCTTGTTC	1	3	3	CCD2	2.0	.
chr4	11807322	11807353	chr4:11807322-11807353	0	CAGCAAGTCCCGCTTTTCTAGGGGGCAAGAAT	1	3	12	CDD3	-	.
chr4	11807497	11807526	chr4:11807497-11807526	0	GGGCTTCCCTCCTTCACTATAGGCAACCTT	1	2	10	AA2	-	.
chr4	11808042	11808065	chr4:11808042-11808065	0	CGACTAGCCCTCCCCCACATGCCC	1	3	4	CCD2	2.0	dELS
chr4	11809279	11809309	chr4:11809279-11809309	0	CAGCATGCTTTAAAAGGATTAAAGCCTGTTA	1	3	11	BCC2	-	.
chr4	11809389	11809411	chr4:11809389-11809411	0	AGACAAGACTTACAGGTTAGTTC	1	2	3	AD2	-	.
chr4	11810499	11810522	chr4:11810499-11810522	0	AAATTAGCTTTACTCAACATGCCA	1	3	4	ACC1	-	.
chr4	11811068	11811088	chr4:11811068-11811088	0	ATACATGCCCTGATCTTGTTT	2	2	1	DD2	1.0	dELS
chr4	11812382	11812401	chr4:11812382-11812401	0	GAGCTAGTCTAAACAGCCTT	3	2	0	AB4	1.0	dELS
chr4	11812723	11812743	chr4:11812723-11812743	0	GAGCTTGTTCTAATTTAGCTT	1	2	1	AD1	1.0	.
chr4	11815475	11815502	chr4:11815475-11815502	0	AGCCAAGTCTAGTTGGGTAACCATGTCT	1	2	8	DD2	-	.
chr4	11816828	11816848	chr4:11816828-11816848	0	AGGCCAGTTCAAAACCAGCCT	1	2	1	BB2	-	.
chr4	11818171	11818201	chr4:11818171-11818201	0	TTACAAGTTCTATGTATGCGAAGGCATGTCT	1	2	11	CD	1.0	.
chr4	11822322	11822354	chr4:11822322-11822354	0	AAACTTGCTTTCAGAATTGATAAAAGCACCCCT	1	2	13	AB4	-	.
chr4	11825963	11825990	chr4:11825963-11825990	0	GAACTTGTCTGTTTTTTGAAAAATATTT	2	2	8	AA1	-	.
chr4	11826920	11826952	chr4:11826920-11826952	0	GGACATTTGTATGTCTTCTTTTGAGACATGTCT	2	2	13	AD1	-	.
chr4	11827097	11827122	chr4:11827097-11827122	0	CACCAAGCCTGGTTTTTGACAAGTTT	1	3	6	CCD1	-	.
chr4	11827508	11827538	chr4:11827508-11827538	0	AAACATCTCCTCTGAATCTGTAGGCTATCTC	1	2	11	AA2	-	.
chr4	11831344	11831369	chr4:11831344-11831369	0	AAACAACTTTAGAAATAAGCAATTTT	1	2	6	AA2	1.0	.
chr4	11832694	11832721	chr4:11832694-11832721	0	GGATTAGTCTTGATACTAGAACTACCTT	1	2	8	AA2	-	.
chr4	11836276	11836306	chr4:11836276-11836306	0	AAATAAGCCTACATTATTGGAAAATTAGCTT	1	2	11	AA2	-	.
chr4	11840050	11840069	chr4:11840050-11840069	0	GCACAAACTCAAACATGCTT	3	2	0	AD1	-	.
chr4	11840672	11840694	chr4:11840672-11840694	0	AGACATGTTTCCTGAACACCCTG	1	3	3	ABC2	2.0	.
chr4	11844225	11844247	chr4:11844225-11844247	0	GGACAAGTCCATTTAACTAGGTG	1	3	3	CCD1	2.0	.
chr4	11844667	11844688	chr4:11844667-11844688	0	AAACAAGTTACCAAGTTTGTTT	1	2	2	AC2	-	.
chr4	11845147	11845179	chr4:11845147-11845179	0	TGACTTGTTTGCACTTTTTGGCTAAGAATGTTG	1	3	13	ACC2	-	.
chr4	11849272	11849297	chr4:11849272-11849297	0	AGACTACTCTACCAGTGGACATATCC	1	2	6	AA2	2.0	.
chr4	11850065	11850096	chr4:11850065-11850096	0	GAGCATGTTCCAGAAAGAAATCAAACAAATTC	2	1	12	A1	2.0	.
chr4	11850470	11850498	chr4:11850470-11850498	0	AAGACAGCTCTCACCAGAGAAACAAGTTG	1	3	9	ABC1	-	.
chr4	11851507	11851539	chr4:11851507-11851539	0	GGGGTTGTTTGTTTTTTTCTTGTAAATTTGTTT	1	2	13	AA2	-	.
chr4	11854363	11854395	chr4:11854363-11854395	0	AGACAAGTCTGATAGGATGGAAGAAAGATATTC	2	2	13	AA1	-	.
chr4	11855062	11855082	chr4:11855062-11855082	0	AAAACTGCCTAAAGCAAGCCT	1	2	1	AB4	-	.
chr4	11855811	11855839	chr4:11855811-11855839	0	GGGCTTCTCCACTAAGTAGGAAATTGCTT	1	2	9	AA2	-	.
chr4	11857657	11857686	chr4:11857657-11857686	0	AAGCATATTTCTCTTTTCTTAAACTATTCC	1	2	10	AA2	-	dELS
chr4	11857774	11857805	chr4:11857774-11857805	0	AGACTTGCTTTCCATGACAGCCAAGTATTCTT	2	2	12	AA1	-	dELS
chr4	11857960	11857979	chr4:11857960-11857979	0	AAGCTTGGTCAAATTAGCTT	2	2	0	AD2	-	dELS
chr4	11858557	11858576	chr4:11858557-11858576	0	GAGCTTTCTCAGACAGGCTT	1	2	0	AB2	-	dELS
chr4	11866158	11866182	chr4:11866158-11866182	0	AAACAAACCCCCATGACACATGTTC	1	2	5	AD2	-	.
chr4	11867487	11867512	chr4:11867487-11867512	0	AGAAAAGTTAGTGACATGACAAGCCC	1	3	6	ACC1	-	.
chr4	11868400	11868419	chr4:11868400-11868419	0	AAACAAGTTTAACTTTGTTT	2	2	0	AD1	-	.
chr4	11873376	11873396	chr4:11873376-11873396	0	AAACTATTCTAAAACTATCCT	1	2	1	AA2	1.0	.
chr4	11875519	11875544	chr4:11875519-11875544	0	GAGCCTGTTAAATCAAAAGCAAGTTA	1	3	6	BCC1	2.0	.
chr4	11875700	11875727	chr4:11875700-11875727	0	CAACATGTCTCACATGCAGGGCATGCTG	1	2	8	CC	-	.
chr4	11878446	11878477	chr4:11878446-11878477	0	GGATTAGTCAAACTGTTGGCCCTGACATGTTT	1	3	12	ACC1	3.0	.
chr4	11881434	11881456	chr4:11881434-11881456	0	TAAGTAGCTCAGTAAGCATGCTA	1	3	3	ACC1	-	.
chr4	11886547	11886569	chr4:11886547-11886569	0	GAACTTGTCCTGATGGCATCTCA	1	3	3	ACC1	-	.
chr4	11886948	11886974	chr4:11886948-11886974	0	CAGCAAGCTCTACATTTAAAGATGTTT	1	2	7	AC2	-	.
chr4	11888010	11888034	chr4:11888010-11888034	0	AGAAATGTCTAAGAAGAGCTATCCT	1	2	5	AA2	-	.
chr4	11890729	11890757	chr4:11890729-11890757	0	GACCATATCCTAAGTCATAAAACAAGCCT	2	2	9	AD1	1.0	.
chr4	11894325	11894352	chr4:11894325-11894352	0	GATTTAGCCTGAGAGCATGAGCTTGCTC	1	2	8	AD4	1.0	.
chr4	11894373	11894400	chr4:11894373-11894400	0	GCACTTGGTCAGTACTTAAGACATGTTT	1	2	8	DD1	2.0	.
chr4	11894784	11894803	chr4:11894784-11894803	0	AGACATGTGTGAGAAAGCTC	3	2	0	AD2	1.0	.
chr4	11896276	11896297	chr4:11896276-11896297	0	TGGCTATTCTAGAGACATGTTC	1	2	2	AC1	1.0	.
chr4	11897102	11897122	chr4:11897102-11897122	0	GAACTTCCTAGAGACTTGTTG	1	3	1	ACC2	-	.
chr4	11898690	11898720	chr4:11898690-11898720	0	TCTCTTGCCTGCCACCATGTAAGACATGCCT	1	3	11	CDD2	-	.
chr4	11900448	11900469	chr4:11900448-11900469	0	TGACTTGTCTTCCAGCAAGTCT	2	2	2	CC	-	.
chr4	11910096	11910123	chr4:11910096-11910123	0	ACAAATGTCCTGAGTGAAGAACAAGCTT	1	2	8	AD4	1.0	.
chr4	11910407	11910426	chr4:11910407-11910426	0	GAGCTGGCCTAAGAAAGCTT	1	2	0	AB2	-	.
chr4	11914933	11914962	chr4:11914933-11914962	0	AAAGATGTTCCCCTCTCCTAAAACATATCT	1	2	10	AA2	-	.
chr4	11919755	11919780	chr4:11919755-11919780	0	AAACAATTTTTGGAGAAAACAATTTT	1	2	6	AA2	1.0	.
chr4	11920631	11920650	chr4:11920631-11920650	0	AGGCAATCCCAGGCATGTTG	3	2	0	AC2	2.0	.
chr4	11922383	11922409	chr4:11922383-11922409	0	CAACAAGTTTCAGGCAAAAGCATTTTT	1	2	7	AC2	-	.
chr4	11922699	11922721	chr4:11922699-11922721	0	AGTCTAGCTCATGAAGCATTTTT	1	2	3	AD3	2.0	.
chr4	11923098	11923119	chr4:11923098-11923119	0	GGGCTTGTCTTTGGACTTCCAT	1	2	2	AD4	2.0	.
chr4	11925138	11925157	chr4:11925138-11925157	0	CAACATGTCTAAGAAAGCTG	3	3	0	ACC2	1.0	.
chr4	11927166	11927187	chr4:11927166-11927187	0	AAACCAGCTTCTGAGCTTCTCC	1	2	2	AB3	-	.
chr4	11927623	11927647	chr4:11927623-11927647	0	TAACAATTCTACCTTGAACTAGTTA	1	3	5	ACC2	1.0	.
chr4	11929673	11929694	chr4:11929673-11929694	0	AGACAAGCTGAGCAACAGGTCT	1	3	2	BCC1	-	.
chr4	11931770	11931791	chr4:11931770-11931791	0	GAACTCCTTTGGAAGCTAGTTT	1	2	2	AB1	-	.
chr4	11935283	11935308	chr4:11935283-11935308	0	AGGCATATTTTATTCAAAAGTTGTCT	1	2	6	AA2	1.0	.
chr4	11938340	11938368	chr4:11938340-11938368	0	GGAGATGTTGATCAATGGGAAACAAGTTT	1	2	9	AC1	1.0	.
chr4	11939733	11939759	chr4:11939733-11939759	0	AAACATTTCTGTCACCCAAAAATGTTT	1	2	7	AA2	-	.
chr4	11941659	11941681	chr4:11941659-11941681	0	GACCATGATCACCAGACTAGTTT	1	2	3	DD1	1.0	.
chr4	11944130	11944155	chr4:11944130-11944155	0	AAACTAGTCTTTTGCTGAGGATTTTT	2	2	6	AA1	-	.
chr4	11945138	11945158	chr4:11945138-11945158	0	GAGCTTGCCAAAGGGAAGCCT	1	2	1	AC2	-	.
chr4	11945205	11945232	chr4:11945205-11945232	0	GTGGAAGTCCAACAGGATGAGCATGCTG	1	3	8	ACD1	1.0	.
chr4	11945715	11945744	chr4:11945715-11945744	0	AAGCTAGTATTTGAGGTACAAAACATTTTT	1	2	10	AD2	-	.
chr4	11945986	11946014	chr4:11945986-11946014	0	AGGCCAGTCTTTTTGTTCTAGTCAAGTCT	1	2	9	BD2	-	.
chr4	11946841	11946863	chr4:11946841-11946863	0	CAACATGTTCAAGGGGATAGCTA	1	3	3	ACC2	-	.
chr4	11948162	11948189	chr4:11948162-11948189	0	AAAATTGCCCTGGTCAAAAAGAAAGTCC	1	2	8	AA2	2.0	dELS
chr4	11948268	11948294	chr4:11948268-11948294	0	AGGCTATCCTGGAAAACAAGGATGCCT	1	2	7	AA2	-	dELS
chr4	11948926	11948946	chr4:11948926-11948946	0	AGGCTTCCCCAAAAAATGTTT	1	2	1	AA2	-	.
chr4	11959205	11959227	chr4:11959205-11959227	0	AAACTTTCCTTTTAGAATTGCTT	1	2	3	AA2	1.0	.
chr4	11960121	11960152	chr4:11960121-11960152	0	GGGGTTGTTTCTTTTTTCTTATAAATTTGTTC	1	2	12	AA2	-	.
chr4	11963543	11963565	chr4:11963543-11963565	0	AGGCATTCTTGTAAGGCAGGCCT	1	2	3	AB2	2.0	.
chr4	11964897	11964921	chr4:11964897-11964921	0	TGGCTTGACCTCAGGGGGCTAGTCC	1	2	5	CD	-	.
chr4	11966943	11966972	chr4:11966943-11966972	0	GGACTTGGTTAATTCAGGATTAACTAGCTG	1	3	10	CCD2	-	.
chr4	11968431	11968461	chr4:11968431-11968461	0	AAAGAAGCCAGAGATGATTTATAACTAGCCT	1	3	11	ACC1	-	.
chr4	11976641	11976664	chr4:11976641-11976664	0	AGGCAAGTCAGAGTAGGCATTCCT	1	2	4	AC2	-	.
chr4	11976754	11976780	chr4:11976754-11976780	0	AAATATGTTACGTACATTAACTTGCTT	1	3	7	ACC1	-	.
chr4	11980708	11980730	chr4:11980708-11980730	0	AGGATGGTCTTATGAACTTGTCT	1	2	3	AB1	-	.
chr4	11981518	11981539	chr4:11981518-11981539	0	AAGGATGCCTATAGGCATTCCC	1	2	2	AA2	1.0	.
chr4	11983082	11983106	chr4:11983082-11983106	0	GGGCTTCCTGAGAAGTGACAAGTCT	1	3	5	ACC2	-	.
chr4	11983628	11983657	chr4:11983628-11983657	0	AAACAGGCCCATCTGGAAAAAAACAAGTAT	1	2	10	BD2	-	.
chr4	11984796	11984822	chr4:11984796-11984822	0	GGGCATACTTAAATTCTGGGGAAGTTT	1	2	7	AA2	1.0	.
chr4	11987545	11987575	chr4:11987545-11987575	0	AAGTTTTTCCTCTGATATCAGGGACAAGTCC	1	2	11	AA1	1.0	.
chr4	11987899	11987928	chr4:11987899-11987928	0	GGAAAAGTTTACCAAGGAAGAAAAATGCTT	1	2	10	AA2	2.0	.
chr4	11989360	11989392	chr4:11989360-11989392	0	TGACTACCCAGGGTCCCTCTGAGAGACATGCCT	1	3	13	ACC2	-	.
chr4	11992798	11992817	chr4:11992798-11992817	0	TGACAAGCCTTAACAAATTT	3	3	0	ACC1	-	.
chr4	11993202	11993222	chr4:11993202-11993222	0	GAACTTCCTAGAGACTTGTTG	1	3	1	ACC2	3.0	.
chr4	12005552	12005574	chr4:12005552-12005574	0	AGGAATGCCCAATAAGCATGTTA	1	2	3	AC2	1.0	.
chr4	12007771	12007800	chr4:12007771-12007800	0	AAACATTTTCATCATCCCGAAAGCATCCTC	1	2	10	AA2	-	.
chr4	12007958	12007989	chr4:12007958-12007989	0	TAACATGTTTTTTTTGACGTTCATGCTTGTTG	1	3	12	CCD2	3.0	.
chr4	12012313	12012344	chr4:12012313-12012344	0	GGGCTTTTCCTCCTTTTGTGTAGCACTTGTCC	1	2	12	AD2	1.0	.
chr4	12014295	12014316	chr4:12014295-12014316	0	AAAGAAGTTTGTGGACAGGCTT	1	2	2	AB3	-	.
chr4	12016523	12016550	chr4:12016523-12016550	0	AAACATGTCCTTTCATGAAAAAATATTT	2	2	8	AA1	-	CTCF-only,CTCF-bound
chr4	12020069	12020097	chr4:12020069-12020097	0	AAACAAGTTTACAAGAAAAAAACAAACAA	1	3	9	ACD2	1.0	.
chr4	12021343	12021373	chr4:12021343-12021373	0	AGGCTACCCTATGTAAATTAGAAACTGGTCT	1	2	11	AB2	2.0	.
chr4	12022489	12022509	chr4:12022489-12022509	0	GAGTTTGCCTGGGACATCCTC	1	2	1	AA2	-	.
chr4	12024213	12024233	chr4:12024213-12024233	0	AAGCTTGGTTAAAAGATGTTT	1	2	1	AD2	-	.
chr4	12028392	12028421	chr4:12028392-12028421	0	AAAATAGCCCAAGATGAAATGAGCAATCCC	1	2	10	AA2	2.0	.
chr4	12028535	12028562	chr4:12028535-12028562	0	CAGCTAGCCTCTCTGTGAAAAATTGTTA	1	3	8	ACC2	-	.
chr4	12028815	12028840	chr4:12028815-12028840	0	CAAATAGCCTATGTCAGGGCTTGCCA	1	3	6	ACC1	-	.
chr4	12029042	12029066	chr4:12029042-12029066	0	CAACAACTTCTGAAGGGACTTGCTC	1	2	5	AC1	1.0	.
chr4	12031748	12031768	chr4:12031748-12031768	0	AATCCTGCCTAAGACATGTCC	2	2	1	BD4	-	.
chr4	12034025	12034057	chr4:12034025-12034057	0	AGACAAATTTATGGGGATTAAATAAAATAGCCC	1	2	13	AA2	-	.
chr4	12036090	12036112	chr4:12036090-12036112	0	GAACTTCTTCAGAAAACTTCTTT	1	2	3	AA2	-	.
chr4	12036122	12036150	chr4:12036122-12036150	0	GGACTATTTCTAACCTTTCAGACTATTTT	1	2	9	AA2	-	.
chr4	12038767	12038787	chr4:12038767-12038787	0	GAACTTCCTAGAGACTTGTTG	1	3	1	ACC2	-	.
chr4	12039837	12039866	chr4:12039837-12039866	0	CGACTACCCCACCTGGTTTCGGACTTGCCC	1	2	10	AC1	1.0	.
chr4	12042003	12042024	chr4:12042003-12042024	0	AAACATGCCCTAAATAATGTTC	2	2	2	AD1	1.0	dELS,CTCF-bound
chr4	12051668	12051692	chr4:12051668-12051692	0	GAGCATGCCCTTTGCAGGGAAGCTG	1	2	5	AC1	-	.
chr4	12058960	12058992	chr4:12058960-12058992	0	TAGCATCTCTGCTATCTCTGAGCAAACATGCCC	1	2	13	AC1	-	.
chr4	12065902	12065924	chr4:12065902-12065924	0	AGACTACCTTTCTGTGCATGTCT	1	2	3	AD2	1.0	.
chr4	12066361	12066390	chr4:12066361-12066390	0	AAACTTGTTTTTTTTCTGTCTAAAAAGTTA	1	3	10	ACC2	2.0	.
chr4	12067284	12067309	chr4:12067284-12067309	0	CCACATGCTTGATTTTTAACATGTCT	1	3	6	CCD1	1.0	.
chr4	12069210	12069241	chr4:12069210-12069241	0	GGACAAGTTCTGGTGAATCCTTGGAAAACTCT	1	2	12	AA1	-	.
chr4	12071380	12071412	chr4:12071380-12071412	0	AGGGTAGTTTCAGCAAACCAAGCAGGCATCCCC	1	2	13	AA2	1.0	dELS
chr4	12075397	12075416	chr4:12075397-12075416	0	ATACATTCTTGGGCTAGCCC	3	2	0	AD1	-	.
chr4	12076704	12076731	chr4:12076704-12076731	0	GGGCTAGTTATTTATATTTAACTTCTCC	1	3	8	ACC1	-	.
chr4	12078453	12078485	chr4:12078453-12078485	0	AAACTTGACTGTTTTCCATCATGAGATATGCTT	1	2	13	AD2	-	.
chr4	12084905	12084930	chr4:12084905-12084930	0	AGGCTTGTTCATGTTGTAGCATGTAC	1	2	6	CD	1.0	.
chr4	12090438	12090461	chr4:12090438-12090461	0	AGGCTTGCTTAGGTAAACAAAGCA	1	3	4	ACD2	-	.
chr4	12095258	12095286	chr4:12095258-12095286	0	AAACAAATTTACAAGAATAAAACAACCCC	1	2	9	AA2	-	.
chr4	12097192	12097218	chr4:12097192-12097218	0	GAGCAAGGCTCCCACCAAAATATGTCC	1	2	7	AD2	-	.
chr4	12099703	12099734	chr4:12099703-12099734	0	AAACAAATTTCAGCAAAAATCAGAGCTATCTT	1	2	12	AA2	1.0	.
chr4	12100321	12100352	chr4:12100321-12100352	0	AGAAAAGTTCATAAGTCCCAGTGAATATGCCT	1	2	12	AA2	-	.
chr4	12102232	12102264	chr4:12102232-12102264	0	GAGCAAGCTCCCTATTAGGTACTCTGCTTGTTA	1	3	13	CCD2	1.0	.
chr4	12104588	12104607	chr4:12104588-12104607	0	TAACTTGTCTGGGCATTTTC	3	2	0	AC2	-	.
chr4	12105065	12105088	chr4:12105065-12105088	0	TGGCAAGTTCTGTTTGAAATGTTT	1	3	4	ACC2	1.0	.
chr4	12105144	12105165	chr4:12105144-12105165	0	GAGCATGTTATCCAGCATCTTC	2	3	2	ACC1	-	.
chr4	12110746	12110771	chr4:12110746-12110771	0	GGGTTAGTTTCCTACAAGGCAGGCCC	1	2	6	AB3	1.0	dELS,CTCF-bound
chr4	12113811	12113839	chr4:12113811-12113839	0	AAACTTGCTTTGTGGCTTAGCATTTGCTC	1	2	9	AD1	-	.
chr4	12115665	12115692	chr4:12115665-12115692	0	AAGTTTGTCAGTTTCCAAAAACTTGTTC	1	2	8	AC1	-	.
chr4	12119237	12119264	chr4:12119237-12119264	0	AAATTAGCCTTTGAGTAGAAACTAACTT	1	2	8	AA2	-	.
chr4	12119534	12119560	chr4:12119534-12119560	0	TGGGATGCCCCCAGGGTAGGCAAGTTC	1	2	7	AC3	-	.
chr4	12120242	12120273	chr4:12120242-12120273	0	AAACAAGTTTCACTGGGGGTCTGAAGAAACTC	1	2	12	AA1	-	.
chr4	12120808	12120831	chr4:12120808-12120831	0	AGGAAAGCCCAATAAAACAATTTT	1	2	4	AA2	-	.
chr4	12121811	12121840	chr4:12121811-12121840	0	GACGATGCTCAGAGTCTTTCGAACTAGCCT	1	2	10	AD4	1.0	.
chr4	12122832	12122855	chr4:12122832-12122855	0	AAACGAGCTTTGTATGACTTGTTG	1	3	4	BCC1	1.0	.
chr4	12123732	12123751	chr4:12123732-12123751	0	AAACTTGTTGAGGATTGTTT	2	2	0	AC2	-	dELS,CTCF-bound
chr4	12124386	12124405	chr4:12124386-12124405	0	TAAAAAGCTTTAACATGTTT	4	3	0	ACC1	1.0	.
chr4	12124509	12124537	chr4:12124509-12124537	0	AAACAGGATTTCAGCTGTCAAACATGTCC	2	2	9	BD1	-	.
chr4	12125464	12125492	chr4:12125464-12125492	0	GGACATGTTTTCCAGCTGAAATCCTGTCT	2	2	9	BD1	-	.
chr4	12126772	12126795	chr4:12126772-12126795	0	AAACTACCCAGTCTCAGCTAGTTC	1	3	4	ACC2	2.0	dELS
chr4	12130648	12130670	chr4:12130648-12130670	0	AGACTTGCTTCCTGAGTTTACCT	1	2	3	AA1	1.0	.
chr4	12131154	12131186	chr4:12131154-12131186	0	TAGCAAGCTTAAAGAGTTTATTTGAAGTTGCCC	1	2	13	AC2	4.0	.
chr4	12132845	12132870	chr4:12132845-12132870	0	GTACATGTTAAAATATAAACAAGTCT	1	2	6	CD	1.0	.
chr4	12136286	12136305	chr4:12136286-12136305	0	GGGCAAGTTGGGAGATGTTG	3	3	0	ACC2	1.0	.
chr4	12137647	12137672	chr4:12137647-12137672	0	GAATATGCCTATGTATAAGCATGTAT	1	2	6	AD3	-	dELS
chr4	12139531	12139562	chr4:12139531-12139562	0	AAAGTTGTCTCTTCTAGTGATAAAGTATGCCT	1	2	12	AA2	-	.
chr4	12142220	12142248	chr4:12142220-12142248	0	ACACATGCCTTCCTTTGAGAAAATAGTTC	1	2	9	AD2	1.0	.
chr4	12143481	12143513	chr4:12143481-12143513	0	AGGCATGCAGGCTGAATAGTGCAGAACATGTTT	1	2	13	CD	3.0	.
chr4	12144309	12144333	chr4:12144309-12144333	0	AGACATGTCTCGTTCAGTGTTGCCT	2	2	5	AD1	2.0	.
chr4	12147277	12147297	chr4:12147277-12147297	0	AGATTAGTTTTAAAATTGTCT	1	2	1	AA2	-	.
chr4	12153447	12153477	chr4:12153447-12153477	0	GAACATTATTTGAATGTTTTAAGACTTGTTT	2	2	11	AD1	1.0	.
chr4	12156002	12156034	chr4:12156002-12156034	0	GGAGTTGTTTGGTTTTTCCTTGTAAATTTGTTT	1	2	13	AA2	-	.
chr4	12159508	12159530	chr4:12159508-12159530	0	CTGTTAGTCTGATGGGCTTGCCT	1	3	3	ACD1	-	.
chr4	12160080	12160104	chr4:12160080-12160104	0	GAACATGCTCCTTTAGAGGGTGCTT	2	2	5	AB1	2.0	.
chr4	12160704	12160727	chr4:12160704-12160727	0	GAACTTTTCTTTAGAGGCTATTTT	1	2	4	AA2	2.0	.
chr4	12163928	12163955	chr4:12163928-12163955	0	AAACTTGCTACCAGGAATAAACATGCTT	2	1	8	C2	-	.
chr4	12166791	12166822	chr4:12166791-12166822	0	AAACTTGTTCATGCATCATTTCACAAAAGTTC	1	2	12	AD1	-	.
chr4	12167707	12167739	chr4:12167707-12167739	0	AAGTAAGCTTTAGAAAAAAAAGAACACTAGCTC	1	2	13	AD2	1.0	.
chr4	12168319	12168346	chr4:12168319-12168346	0	GAACTTTTTTTACTTTTAAAGCAAGTAC	1	2	8	AD2	2.0	.
chr4	12172399	12172419	chr4:12172399-12172419	0	GGACTTTTCCTGGAGAAGCCT	1	2	1	AA2	-	.
chr4	12177160	12177189	chr4:12177160-12177189	0	GAACATGCTATTCTGTCTATGGAGTAGTCA	1	3	10	ACC2	1.0	.
chr4	12179509	12179537	chr4:12179509-12179537	0	AGACATGTTTATGATGTGCAGAAATGGCC	2	2	9	AD1	-	.
chr4	12181778	12181798	chr4:12181778-12181798	0	GAACTTACTACCAGCATGCCT	1	3	1	ACC2	-	.
chr4	12185928	12185947	chr4:12185928-12185947	0	AGAATTGTCCAAGCAAGTAT	2	2	0	AD3	1.0	.
chr4	12186437	12186460	chr4:12186437-12186460	0	AAATAAGCTTAAGTGGACAGGTTC	1	2	4	AB3	-	.
chr4	12188365	12188397	chr4:12188365-12188397	0	AAATATGCCATAAGGAGGCAAAAAAGCAAGCCA	1	3	13	ACC1	1.0	.
chr4	12189224	12189245	chr4:12189224-12189245	0	GGACAAGTTTGCTGACTTGTAC	1	2	2	CD	-	.
chr4	12189959	12189989	chr4:12189959-12189989	0	GAAATTGCCTATTGAAAAGGGAAGCTACTTT	1	2	11	AA2	-	.
chr4	12190748	12190769	chr4:12190748-12190769	0	AAAATTGCCTGAAAGCCTGCTT	1	2	2	AB2	1.0	.
chr4	12193545	12193574	chr4:12193545-12193574	0	AAACATGCTTATTCTCACTAAAAATTGTCA	1	2	10	AC1	-	.
chr4	12197325	12197344	chr4:12197325-12197344	0	GGACTTGACATAACATGTCT	3	3	0	CCD2	1.0	.
chr4	12197935	12197954	chr4:12197935-12197954	0	AAAGTTGTTTAAACATATTT	1	2	0	AA2	1.0	.
chr4	12198239	12198268	chr4:12198239-12198268	0	AAATTTGCCTTGTAAGTTTTGGATTTGTTT	1	2	10	AA2	-	.
chr4	12207503	12207526	chr4:12207503-12207526	0	AAGCTATTTCAAAAGAACTTCTTT	1	2	4	AA2	-	.
chr4	12207851	12207870	chr4:12207851-12207870	0	AGACATTTCCAAACAAGACT	3	2	0	AD2	1.0	.
chr4	12207930	12207955	chr4:12207930-12207955	0	AAACTGGCTTTTAGATAAACATCTTT	1	2	6	AB2	-	.
chr4	12208096	12208121	chr4:12208096-12208121	0	GAACTTATTCATTCCTGAACATGTTA	1	2	6	AC2	-	.
chr4	12210979	12211007	chr4:12210979-12211007	0	AAGCAAGTCCTCTCTGGAAGAGGATATTC	2	2	9	AA1	-	.
chr4	12218683	12218715	chr4:12218683-12218715	0	AAACTGGTTTGGTTACTGTTTGAAAATTAGTCT	1	2	13	AB2	1.0	.
chr4	12220090	12220109	chr4:12220090-12220109	0	GAGCTTGGTCAAGCTGGTTC	1	2	0	BD2	-	.
chr4	12221098	12221119	chr4:12221098-12221119	0	AGACTGGTTTTGAATCAAGCTT	1	2	2	BD2	1.0	.
chr4	12221418	12221450	chr4:12221418-12221450	0	ATCCATGTCTTTTGGCGTAGAGTGAGCATGCCT	1	2	13	DD4	1.0	.
chr4	12224516	12224548	chr4:12224516-12224548	0	GGGGTTGCTTGTTTTTTTCTTCTAAATTTGTTT	1	2	13	AA2	2.0	.
chr4	12225265	12225292	chr4:12225265-12225292	0	GGACATTTTTATTATTAGGGGCTAGGCT	1	2	8	AD2	-	.
chr4	12225826	12225850	chr4:12225826-12225850	0	AAACTAGTTCACTGCAAGCAATTTT	1	1	5	A1	-	.
chr4	12226611	12226632	chr4:12226611-12226632	0	GACCAAATCCTCAAGCAAGTTC	1	2	2	AD1	-	.
chr4	12227335	12227366	chr4:12227335-12227366	0	TAATCAGCTCAATGAATTAAATAGACAAGTTC	1	3	12	ABC1	-	.
chr4	12230093	12230113	chr4:12230093-12230113	0	AAACTTGTTCCAAGTTTGCTA	1	2	1	AC1	-	.
chr4	12232796	12232815	chr4:12232796-12232815	0	AAGACTGTTTAAGCAAGCCC	3	2	0	AB4	-	.
chr4	12234016	12234044	chr4:12234016-12234044	0	AGGCTGTTCTCGTGATATTGAACATGTTT	2	2	9	AB1	1.0	.
chr4	12238282	12238313	chr4:12238282-12238313	0	GAGCAAGACCCTGTCTCCAAATAAATTAGTTT	1	2	12	AD2	-	.
chr4	12240160	12240180	chr4:12240160-12240180	0	CAGCTAGCTGAGAACTAGATT	1	3	1	CCD1	-	.
chr4	12240808	12240834	chr4:12240808-12240834	0	AGACATATTTGTTCTTATGACATGCCT	1	2	7	AC2	-	.
chr4	12241127	12241158	chr4:12241127-12241158	0	GGACATCTTGGAGGGAAGGAAAGAGCAAGTCA	1	3	12	ACC2	-	.
chr4	12241994	12242024	chr4:12241994-12242024	0	ATGCATGTTTCTTACGTTAATAGGCATATTT	1	2	11	AD3	-	.
chr4	12243484	12243505	chr4:12243484-12243505	0	GAGGTAACCTAAGGACATGTTT	2	2	2	AA1	1.0	dELS
chr4	12244295	12244327	chr4:12244295-12244327	0	GAGTGAGTTCTTAGTATCCTCAAGAACTAGCCA	1	3	13	ABC1	1.0	.
chr4	12245256	12245285	chr4:12245256-12245285	0	AAGAAAGCATTCTTGGAAAAAAACATGTTT	2	2	10	AD1	1.0	.
chr4	12245663	12245691	chr4:12245663-12245691	0	TAGCAAGTCTGTGTGCAGTAAACAGTTTC	1	3	9	ABC2	-	.
chr4	12253314	12253340	chr4:12253314-12253340	0	AGACATGCTAAAGAAGGCAATATGTTT	1	3	7	ACC2	1.0	.
chr4	12253971	12253994	chr4:12253971-12253994	0	AGGATTGTCTGGATGGAATTGTTC	1	2	4	AA2	-	.
chr4	12256215	12256244	chr4:12256215-12256244	0	AGACTTGCTTGGAATTAGGAGAAAATATTC	2	2	10	AA1	-	.
chr4	12258331	12258352	chr4:12258331-12258352	0	GTACAAGTTTCTACACATGTCT	2	2	2	DD2	1.0	.
chr4	12259519	12259543	chr4:12259519-12259543	0	AAACAAATCCTAATGACACAAGTTC	1	2	5	AD2	2.0	.
chr4	12261362	12261394	chr4:12261362-12261394	0	AAAATTGTCTATCAGAAGAGAAAAGACTAGGCC	1	2	13	AD3	1.0	.
chr4	12263602	12263630	chr4:12263602-12263630	0	GGGCATGCGCAGGCATCTTGGGCTTCTTC	1	2	9	AD2	3.0	.
chr4	12269601	12269621	chr4:12269601-12269621	0	AGACATGTGGAAGACTTGCTC	2	2	1	CD	1.0	.
chr4	12271398	12271417	chr4:12271398-12271417	0	GAGCATTCCCGAGCATCTCT	1	2	0	AA2	-	.
chr4	12271902	12271930	chr4:12271902-12271930	0	AAAGATGTTTCTGTCTTTAAGACTTCTTT	1	2	9	AA2	-	.
chr4	12272937	12272963	chr4:12272937-12272963	0	AGACCTGTCAGGTAGAATAACTTGTCC	1	3	7	BCC1	2.0	.
chr4	12273214	12273242	chr4:12273214-12273242	0	TAGCATGATCTTGAGTGCCTGGCTTGTTT	1	3	9	CCD2	1.0	.
chr4	12274984	12275008	chr4:12274984-12275008	0	AAACATTTTGACAGACAGCTTGTTT	1	3	5	ACC2	-	.
chr4	12275155	12275179	chr4:12275155-12275179	0	AAGCATTTTCACAGATAGCTTGTTT	1	2	5	AC2	1.0	.
chr4	12275773	12275793	chr4:12275773-12275793	0	AAGAATGTTCCCAACTTGCTG	2	3	1	ACC1	-	.
chr4	12276007	12276031	chr4:12276007-12276031	0	AAGCATTTTCATAGAAAGCTTGTTT	1	1	5	A2	4.0	.
chr4	12276355	12276378	chr4:12276355-12276378	0	AAGCTTTTTATAAACAGCTTGTTT	1	3	4	ACC2	-	.
chr4	12276696	12276720	chr4:12276696-12276720	0	AAGCATTTTCACAGATAGCTTGTTT	1	2	5	AC2	1.0	.
chr4	12276867	12276891	chr4:12276867-12276891	0	AAGCATTTTCACAGGTAGCTTGTTT	1	2	5	AC2	-	.
chr4	12277209	12277233	chr4:12277209-12277233	0	AAGCGTTTTTGCAGAGAGCTTGTTT	1	2	5	AB1	3.0	.
chr4	12277550	12277574	chr4:12277550-12277574	0	AAGCATTTTCACAGAGAGTTTGTTT	1	2	5	AA2	1.0	.
chr4	12277720	12277744	chr4:12277720-12277744	0	AAGCATTTTCATAGAGAGCTTGTTT	1	1	5	A2	-	.
chr4	12277891	12277912	chr4:12277891-12277912	0	AAGCATTTTCACAGACATCTTT	1	2	2	AA2	1.0	.
chr4	12278743	12278767	chr4:12278743-12278767	0	AAACATTTTCACAGAAAGTTTGTTT	1	2	5	AA2	-	.
chr4	12278915	12278939	chr4:12278915-12278939	0	AAGCATTTTCCCAGAAAGCATGTTT	1	1	5	A2	-	.
chr4	12279425	12279449	chr4:12279425-12279449	0	AAGCATTTTCACAGATAGCTTGTTT	1	2	5	AC2	-	.
chr4	12279938	12279962	chr4:12279938-12279962	0	AAACTTTTTCAAATATAGCTTGTTT	1	2	5	AC2	2.0	.
chr4	12280110	12280134	chr4:12280110-12280134	0	AAGCATTTTCACAGATAGCTTGTTT	1	2	5	AC2	-	.
chr4	12280606	12280630	chr4:12280606-12280630	0	AAGCATTTTCACAGATAGCTTGTTT	1	2	5	AC2	-	.
chr4	12280777	12280801	chr4:12280777-12280801	0	AAGCATTTTCACAGATAGCTTGTTT	1	2	5	AC2	-	.
chr4	12281120	12281144	chr4:12281120-12281144	0	AAGCTTTTTCACAAATAGCTTGCTT	1	2	5	AC2	-	.
chr4	12281463	12281487	chr4:12281463-12281487	0	AAACATTTTCACAGATAGCTTGTTT	1	2	5	AC2	1.0	.
chr4	12281638	12281662	chr4:12281638-12281662	0	AAACATTTTCACACATAGCTTGTTT	1	2	5	AC2	-	.
chr4	12282318	12282342	chr4:12282318-12282342	0	AAACATTTTCACAGATAGCTTGTTT	1	2	5	AC2	2.0	.
chr4	12282517	12282541	chr4:12282517-12282541	0	AAGCATTTTCACAGATAGCTTGTTT	1	2	5	AC2	-	.
chr4	12283374	12283394	chr4:12283374-12283394	0	AAGCATTTTCAAAGATAGCTT	1	2	1	AA2	-	.
chr4	12283716	12283740	chr4:12283716-12283740	0	AAGCTTTTTCACAGATAGCTTGTTT	1	2	5	AC2	1.0	.
chr4	12284059	12284084	chr4:12284059-12284084	0	AAGCATTTTTCACTGATAGCTTGTTT	1	2	6	AC2	-	.
chr4	12284234	12284258	chr4:12284234-12284258	0	AAGCATTTTCACAGAAAGCTTGTTT	1	1	5	A2	-	.
chr4	12284719	12284739	chr4:12284719-12284739	0	AAGCATTTTCAAAGATAGTTT	1	2	1	AA2	1.0	.
chr4	12285058	12285082	chr4:12285058-12285082	0	AAACATTTTCACTGATAGCTTGTTT	1	2	5	AC2	-	.
chr4	12285325	12285349	chr4:12285325-12285349	0	AAGCATTTTCACAGTTAGCTTGCCT	1	2	5	AC2	1.0	.
chr4	12285998	12286022	chr4:12285998-12286022	0	AAGCATTTTCACAGACAACTTGTTT	1	2	5	AC2	-	.
chr4	12286339	12286359	chr4:12286339-12286359	0	AAGCATTTTCAAAGGTAGCTT	1	2	1	AA2	-	.
chr4	12286509	12286533	chr4:12286509-12286533	0	AAGCATTTTCACAGAAAGCTTCCTT	1	2	5	AA2	1.0	.
chr4	12286681	12286705	chr4:12286681-12286705	0	AAGCATTTCCAAAGACAGCTTGTTT	1	2	5	AC2	1.0	.
chr4	12287012	12287036	chr4:12287012-12287036	0	AAGCATTTTTACACAAAACATTTTT	1	2	5	AA2	1.0	.
chr4	12287198	12287222	chr4:12287198-12287222	0	AAGCATTTTCACAGAGAACTTTTTT	1	2	5	AA2	4.0	.
chr4	12288358	12288382	chr4:12288358-12288382	0	AAGCATTTTCACAGATAGCTTGTTT	1	2	5	AC2	1.0	.
chr4	12289036	12289060	chr4:12289036-12289060	0	CAGCATTTTCACAGACAGCTTGTTT	1	3	5	ACC2	-	.
chr4	12289550	12289574	chr4:12289550-12289574	0	AAGCATTTTCACAGATAGCTTGTTT	1	2	5	AC2	1.0	.
chr4	12289893	12289917	chr4:12289893-12289917	0	AAGCATTTTCAGAGTTGGCTTGTTT	1	2	5	AC2	2.0	.
chr4	12290009	12290035	chr4:12290009-12290035	0	CAACTTGCTGAATCCAAAAACAGGTTC	1	3	7	BCC1	-	.
chr4	12290065	12290089	chr4:12290065-12290089	0	AAGCATCTTCACAGATAGCTTGTTC	1	2	5	AC2	1.0	.
chr4	12290419	12290443	chr4:12290419-12290443	0	AATCTTTCTTATGGAGAGCTTGTTT	1	2	5	AD1	-	.
chr4	12290588	12290612	chr4:12290588-12290612	0	AAGCATTTTCACAGATAGCTTGTTT	1	2	5	AC2	-	.
chr4	12290758	12290778	chr4:12290758-12290778	0	AAGCATTTTGACAGCTTGTTT	1	3	1	ACC2	-	.
chr4	12293853	12293885	chr4:12293853-12293885	0	CAGCATTTCCAAGAATTTCCTGGTGACAAGTCC	1	3	13	ACC2	1.0	.
chr4	12294039	12294060	chr4:12294039-12294060	0	CAACATGTTCTACAACTGGTCC	2	3	2	BCC1	1.0	.
chr4	12294253	12294281	chr4:12294253-12294281	0	AAACATGTTTTCTTGAGTAGTACATGGCT	1	2	9	DD1	1.0	.
chr4	12296124	12296156	chr4:12296124-12296156	0	TAGCAAGTTTCAGAGGAGTTAAAATACTTGCCT	1	2	13	CD	1.0	.
chr4	12297934	12297962	chr4:12297934-12297962	0	GGATTAGTCTCTTTAATAGGATCAAGTTC	1	2	9	AD2	1.0	.
chr4	12298079	12298099	chr4:12298079-12298099	0	TACCTTGTTTTTAACTAGCCT	1	3	1	CCD1	1.0	.
chr4	12300301	12300326	chr4:12300301-12300326	0	AAACATGTTTTGAGATAAAATATTTT	2	2	6	AA1	1.0	.
chr4	12300831	12300850	chr4:12300831-12300850	0	GATCAAGTCAAAGCAAGTCA	3	3	0	CCD1	1.0	.
chr4	12301047	12301069	chr4:12301047-12301069	0	AAGAATGCCCATTGTGCTAGCCC	1	2	3	AD2	2.0	.
chr4	12301769	12301797	chr4:12301769-12301797	0	GGGAAAGCTTAACTAAGCAAGAATTGTCC	1	2	9	AA2	-	.
chr4	12302038	12302061	chr4:12302038-12302061	0	AGGCATGCCCTCTTGGGCTGATTC	1	2	4	AB4	-	.
chr4	12303433	12303463	chr4:12303433-12303463	0	GAGCCTGTTTAGAAGACTATTGAAGTAGTCT	1	2	11	AB2	2.0	.
chr4	12304290	12304319	chr4:12304290-12304319	0	AAGCTAATCCACCAACATACTGACTTGCTC	1	2	10	AC2	2.0	.
chr4	12305170	12305198	chr4:12305170-12305198	0	CTGCTAGCTATGAGAGTTTGGGCAAGTCC	1	3	9	CCD1	1.0	.
chr4	12306174	12306195	chr4:12306174-12306195	0	GGGCTAGTTAGCCACCATGTCT	1	3	2	CCD2	-	.
chr4	12306825	12306848	chr4:12306825-12306848	0	AGAAAAGTTTCAAAAAAGAAGCTC	1	2	4	AA2	1.0	.
chr4	12307381	12307410	chr4:12307381-12307410	0	CAGCATTTTTATTATACTCAAAACATGTTG	1	3	10	ACC2	1.0	.
chr4	12308924	12308953	chr4:12308924-12308953	0	TTGTTTGTTTTTTTTCTTGTAAACTTGTTT	1	3	10	ACD1	1.0	.
chr4	12311051	12311083	chr4:12311051-12311083	0	GAAATAGTTTAGGATTTTATCAAAGGCTTTTTC	1	2	13	AA2	-	.
chr4	12313913	12313936	chr4:12313913-12313936	0	GATCATGTCCTTTGCAGCAAGTTA	1	3	4	CCD1	1.0	.
chr4	12316576	12316608	chr4:12316576-12316608	0	AAAATTGTTTTGGATATAATGGTAAACAAGATC	1	2	13	AD3	-	.
chr4	12317064	12317094	chr4:12317064-12317094	0	AAGCAACCTCCTGGAGTGGAAGAGCATTTTC	1	2	11	AA2	1.0	.
chr4	12317436	12317466	chr4:12317436-12317466	0	AAAAATGCCTGAAATTTAACTGGGTTTGTTT	1	2	11	AA2	-	.
chr4	12317599	12317628	chr4:12317599-12317628	0	AAGCAAGCATTTGTAAATGTAAATTTGTCC	1	2	10	AD2	-	.
chr4	12321873	12321896	chr4:12321873-12321896	0	GGGCTTGGCCCAATGAACTGGCCC	1	2	4	BD2	1.0	.
chr4	12322943	12322972	chr4:12322943-12322972	0	GAGCTAGATTAGGAATAGGGTGACAAGTTC	1	2	10	CD	1.0	.
chr4	12323060	12323080	chr4:12323060-12323080	0	AAACAAGCTCTCATCTTGCTT	1	2	1	CD	-	.
chr4	12323601	12323629	chr4:12323601-12323629	0	GGTCTAGTTCTTTATTTAAAGGCTAACCC	1	2	9	AD3	-	.
chr4	12323794	12323826	chr4:12323794-12323826	0	AAACTAGCATATGTCCATGTGAGGAAGATGTCC	1	2	13	AD2	-	.
chr4	12325191	12325212	chr4:12325191-12325212	0	GAACATGGTCCCAATCAAGTCT	2	2	2	DD2	1.0	.
chr4	12328792	12328812	chr4:12328792-12328812	0	AAGCAATTTCTAAACATATTT	1	2	1	AA2	-	.
chr4	12329352	12329379	chr4:12329352-12329379	0	GAATAAGTCTATAAGAGTAAGCTACTCT	1	2	8	AA2	2.0	.
chr4	12329918	12329950	chr4:12329918-12329950	0	AAGCTAGTTTTCCTCTCCAGGTCAAATATTCCC	2	2	13	AA1	-	.
chr4	12334281	12334300	chr4:12334281-12334300	0	AAACTAGTTCAAACATTGTG	3	3	0	ACD2	1.0	.
chr4	12339733	12339765	chr4:12339733-12339765	0	AAACAAATTTACAAGAAAAAAACAAACAACCCC	1	2	13	AA2	3.0	.
chr4	12340984	12341003	chr4:12340984-12341003	0	AAACATCTCATAACTAGTTT	3	3	0	ACC2	-	.
chr4	12341756	12341787	chr4:12341756-12341787	0	AAGCACGCTTCAAAGGAATCCTAAGCATCTTT	1	2	12	AB2	2.0	.
chr4	12346181	12346212	chr4:12346181-12346212	0	AAACAAATTTACAAAAAAAGACAAACAACCCC	1	2	12	AA2	2.0	.
chr4	12349024	12349046	chr4:12349024-12349046	0	AAGTTTGTCCCAAGAGCATTCTT	1	2	3	AA2	1.0	.
chr4	12349468	12349493	chr4:12349468-12349493	0	AGATTTATTCATAAATGAACATGTTT	2	2	6	AA1	-	.
chr4	12350651	12350680	chr4:12350651-12350680	0	AAGCATACCTGATATGTATTAAACAAACCC	1	2	10	AA2	1.0	.
chr4	12353622	12353654	chr4:12353622-12353654	0	CAGCTTGTCATTCAGCATTTGTTTAACATGCCA	1	4	13	CCCC	-	.
chr4	12355558	12355584	chr4:12355558-12355584	0	AAAGTTGCTTGTGCTCTGAACATTTTT	1	2	7	AA2	-	.
chr4	12356299	12356331	chr4:12356299-12356331	0	AGACTTGTTACCAGATCAAACTTAGACTATTTT	1	2	13	AC2	-	.
chr4	12359263	12359289	chr4:12359263-12359289	0	AGACATGCTAAATCTCTCAACACGTTT	1	3	7	BCC1	2.0	.
chr4	12362476	12362500	chr4:12362476-12362500	0	AAACTAGTCTATGATGATCAAGATC	1	2	5	DD1	-	.
chr4	12364693	12364724	chr4:12364693-12364724	0	TGGCTTGGTCCTTCACCCTTAGTGGCAAGTCC	1	3	12	CCD2	1.0	.
chr4	12364991	12365020	chr4:12364991-12365020	0	GGGCTTGCCTCCTTCACTATGGGCAAGCTT	2	0	10	0	-	.
chr4	12366767	12366797	chr4:12366767-12366797	0	CAGCATGCTTCGAAAGGATTAAAGCCTGTTA	1	3	11	BCC2	-	.
chr4	12366877	12366899	chr4:12366877-12366899	0	AGACAAGCCTTACAAGTTAGTTC	1	1	3	A2	-	.
chr4	12368198	12368221	chr4:12368198-12368221	0	AAATTAGCTTTACTCAACATGCCC	1	2	4	AC2	-	.
chr4	12376412	12376432	chr4:12376412-12376432	0	GAAAAAGTTCAAGACACGTTT	1	2	1	AB3	2.0	.
chr4	12376740	12376762	chr4:12376740-12376762	0	TAGCAAGTGATACAAGCAAGTCT	1	3	3	CCD2	-	.
chr4	12377895	12377916	chr4:12377895-12377916	0	AAGCTTTCTTCAGAACATCTTT	1	2	2	AA2	1.0	.
chr4	12379201	12379225	chr4:12379201-12379225	0	AAACTTGTATGTTATCAGCTTGTTG	1	3	5	CCD2	-	.
chr4	12381379	12381399	chr4:12381379-12381399	0	ATAAAAGCTTTAAACAAGCTA	1	3	1	ACD1	1.0	.
chr4	12381730	12381753	chr4:12381730-12381753	0	GAGCTTACTCAGTGGGAAATGTCC	1	2	4	AA2	2.0	.
chr4	12383266	12383293	chr4:12383266-12383293	0	AAACTAGTTTGTCTCAGTCAAGATGTTG	1	3	8	ACC2	1.0	.
chr4	12392232	12392259	chr4:12392232-12392259	0	GGGCAAACTTATTGGTAAAAGCTATTTC	1	2	8	AA2	1.0	.
chr4	12393795	12393825	chr4:12393795-12393825	0	AAACTGGTCTGACTCATTCTCAGGCTATTCT	1	2	11	AB2	-	.
chr4	12394059	12394086	chr4:12394059-12394086	0	AGGCTATCTTCTCTTCCAGGAATAGCCT	1	2	8	AA2	-	.
chr4	12394154	12394180	chr4:12394154-12394180	0	AAACATCTTTTCTTGCAAGACTTCTCT	1	2	7	AA2	-	.
chr4	12395397	12395424	chr4:12395397-12395424	0	AAACTTGTTTACATATAAAATCTTCCCT	1	2	8	AD1	-	.
chr4	12397301	12397321	chr4:12397301-12397321	0	AGGCTAGTCTCAAACTTCTGT	1	2	1	AD4	-	.
chr4	12397570	12397596	chr4:12397570-12397596	0	GGGCTTTTTCAGAATACAAACTTTTTC	1	2	7	AA2	-	.
chr4	12398799	12398822	chr4:12398799-12398822	0	AGACATCCTGAAGAGGACTAGCTG	1	3	4	ACC2	-	.
chr4	12399851	12399878	chr4:12399851-12399878	0	AAGCATGTTTTCACAAGGGAGCAAGAGA	1	3	8	CDD3	-	.
chr4	12400709	12400733	chr4:12400709-12400733	0	AGAATAGCATGGGAAAGACTTGCCC	1	2	5	AD1	-	.
chr4	12402773	12402804	chr4:12402773-12402804	0	AGACATTTTTGCATGTAAATGATAACTTGCTC	1	2	12	AC2	1.0	.
chr4	12403136	12403165	chr4:12403136-12403165	0	AGGCTTGTCATATTTAGCAAAAACAAATCC	1	2	10	AC2	-	.
chr4	12403233	12403265	chr4:12403233-12403265	0	AGGCATATCCCATAAAATGTTTCGGACATATTC	1	2	13	AA2	1.0	.
chr4	12403392	12403422	chr4:12403392-12403422	0	AAACTTGGTATCTTTATCTTTAAACTTGCCC	1	2	11	CD	-	.
chr4	12407803	12407833	chr4:12407803-12407833	0	AAGGATGCTTTACATCAACCGTAACATGCTT	1	2	11	AC2	1.0	.
chr4	12413847	12413868	chr4:12413847-12413868	0	GGAAATGTTCAATGACTTGCCT	1	2	2	AC2	-	.
chr4	12415653	12415685	chr4:12415653-12415685	0	AAACTATTTTACCAAAACACTTCAGGCTTCTTT	1	2	13	AA2	1.0	.
chr4	12419134	12419153	chr4:12419134-12419153	0	GAACCTATTTGGGCTTGCCC	3	2	0	AB1	-	.
chr4	12420664	12420696	chr4:12420664-12420696	0	AGGAAAGTTTTATAGAAGAAGCAGAGATTGCTC	1	2	13	AA2	-	.
chr4	12425291	12425317	chr4:12425291-12425317	0	AAACTTATTTTGCAAGTGGATTTGTCC	1	2	7	AA2	-	.
chr4	12428268	12428287	chr4:12428268-12428287	0	TAACATTTCAAAACTTGCTT	3	3	0	ACC2	-	.
chr4	12428821	12428841	chr4:12428821-12428841	0	AGACAATTCTTCAACATGCCT	1	2	1	AC2	-	.
chr4	12428850	12428870	chr4:12428850-12428870	0	TGACTTGTTGCAAACATCCCT	2	3	1	ACC1	-	.
chr4	12430928	12430949	chr4:12430928-12430949	0	AAGCTAGTTTGCTGGCCAGTTT	1	2	2	BC1	1.0	.
chr4	12432485	12432510	chr4:12432485-12432510	0	AAAATATTTTACCCTAAAACATGTTT	2	2	6	AA1	1.0	.
chr4	12433175	12433207	chr4:12433175-12433207	0	AAATAATCTTTCTAAGTTGACTGAGACTTGTCT	1	2	13	AA1	-	.
chr4	12435513	12435537	chr4:12435513-12435537	0	ATGCTAGCTTTGGAATGGCATGTTG	1	3	5	CCD1	-	.
chr4	12436349	12436370	chr4:12436349-12436370	0	AGACATGCTTATAGGCATCATG	1	3	2	ACD2	1.0	.
chr4	12438471	12438493	chr4:12438471-12438493	0	TAACATGCTTGTAGGACTTTTCT	1	2	3	AC2	-	.
chr4	12439956	12439988	chr4:12439956-12439988	0	AAGGTTGTTCATTAGCAGAGAATAACCTAGTCT	1	2	13	AD2	-	.
chr4	12440135	12440154	chr4:12440135-12440154	0	AAACAAGTCTGGGCATCATA	3	3	0	ACD2	1.0	.
chr4	12440793	12440813	chr4:12440793-12440813	0	TAGCAAGTTTTAAAAATGCTC	1	2	1	AC2	-	.
chr4	12441372	12441403	chr4:12441372-12441403	0	GAGGTAGTTTAGAAGACTTGCAAAACTTGTCA	1	2	12	AC2	-	.
chr4	12442689	12442714	chr4:12442689-12442714	0	AAGAATGTTTTATCTTAACCTAGCTC	1	2	6	AD2	1.0	.
chr4	12446307	12446335	chr4:12446307-12446335	0	GGACCAGCTGCCGGGGTCTGGACTTGTTT	1	2	9	BC1	4.0	dELS
chr4	12446952	12446971	chr4:12446952-12446971	0	GAGCTTGCCCAAACATACAC	4	2	0	AD4	1.0	dELS
chr4	12452670	12452695	chr4:12452670-12452695	0	TGGCTTGTCTTGGAAAGAGCAGGATT	1	3	6	BCD2	-	.
chr4	12454340	12454361	chr4:12454340-12454361	0	GAGCTTGTCCTTTTGCAAGTTT	1	2	2	CD	1.0	.
chr4	12457027	12457051	chr4:12457027-12457051	0	TAACTAGCCTTTCTAAGCCTTGTTT	1	2	5	CD	1.0	.
chr4	12462480	12462508	chr4:12462480-12462508	0	AAACTACTCCGAGCTAAAGGAGGAAGTTC	1	2	9	AA2	1.0	.
chr4	12466580	12466612	chr4:12466580-12466612	0	AAACAAATTTACAAGAAAAAAACAAACAACCCC	1	2	13	AA2	2.0	.
chr4	12468399	12468430	chr4:12468399-12468430	0	GAGCTTCCTCAGGTAGATCCTAATGCTAGCTT	1	2	12	AD2	-	DNase-H3K4me3
chr4	12468657	12468687	chr4:12468657-12468687	0	AAATAATTTCTTCGACTAGCCAAGCATGTTT	2	2	11	AA1	-	DNase-H3K4me3
chr4	12471294	12471320	chr4:12471294-12471320	0	AGGAATGTTCATCTTCCATGCTTGTCT	1	2	7	AD2	1.0	.
chr4	12473802	12473829	chr4:12473802-12473829	0	AGGCTAGCTCAAAAAAGTAGGAAAGTGT	1	2	8	AD1	-	.
chr4	12476550	12476581	chr4:12476550-12476581	0	GGGCTTGCTATGTTGCAGACATGGGCTTGATG	1	3	12	CCD1	1.0	.
chr4	12478029	12478061	chr4:12478029-12478061	0	AAACAAATTTACAAGAAAAAAACAAACAACCCC	1	2	13	AA2	-	.
chr4	12478920	12478950	chr4:12478920-12478950	0	AAAAAAGTCTCATCTGAGACAAGGCATATTC	1	2	11	AA2	-	.
chr4	12479482	12479501	chr4:12479482-12479501	0	AGGCTTTTCCATACATGTTC	3	2	0	AD2	-	.
chr4	12480377	12480406	chr4:12480377-12480406	0	AAACTTGCTTCCACATTTTCAGGTATCTTT	2	2	10	AA1	1.0	.
chr4	12484822	12484845	chr4:12484822-12484845	0	AAGCATTTCTTGTAGCACAAGTCT	1	2	4	AD2	1.0	.
chr4	12485321	12485351	chr4:12485321-12485351	0	AGGCTATTCTCTAGGCTTTGAAGAGATGCTT	1	2	11	AA2	2.0	.
chr4	12488135	12488163	chr4:12488135-12488163	0	AGGTATGGTTAGCAGACTAGGGCAAGTCC	2	2	9	AD1	2.0	.
chr4	12488236	12488258	chr4:12488236-12488258	0	GCACATGACTAGCAGACTTGCTT	1	2	3	DD1	1.0	.
chr4	12488652	12488679	chr4:12488652-12488679	0	ACTCTAGCCTGGGTGACAGAGCAAGTCT	1	2	8	DD4	1.0	.
chr4	12491109	12491141	chr4:12491109-12491141	0	AAACAAATTTACAAGAAAAAAACAAACAACCCC	1	2	13	AA2	-	.
chr4	12492535	12492557	chr4:12492535-12492557	0	AAAGTAGTTCTGAGAACTTGTCA	1	2	3	AC2	2.0	.
chr4	12496321	12496341	chr4:12496321-12496341	0	AAGCTAGCATAGGGCTAGTGT	1	2	1	DD2	1.0	.
chr4	12496582	12496606	chr4:12496582-12496606	0	GGAAAATTCTAATTAAAGCATGCCT	2	2	5	AA1	-	.
chr4	12503395	12503417	chr4:12503395-12503417	0	TGACATGCCCTGGAGACATTTTC	1	2	3	AC2	-	.
chr4	12507690	12507714	chr4:12507690-12507714	0	AAAGTAGCTCTAATTAGACTACCTT	1	2	5	AA2	2.0	.
chr4	12509670	12509702	chr4:12509670-12509702	0	GGGGTTGTTTGTTTTTTTCTTGTAAATTTGTTT	1	2	13	AA2	-	.
chr4	12518900	12518920	chr4:12518900-12518920	0	AAGATAGCTTTAAACATCTTT	1	2	1	AA2	-	.
chr4	12519083	12519110	chr4:12519083-12519110	0	TGGCATGTTTATGATATTGAGCATTTCA	1	3	8	ACC1	-	.
chr4	12524162	12524187	chr4:12524162-12524187	0	GAGCATGCCTAGGGACAGCCATCCTC	2	2	6	AD1	-	.
chr4	12524257	12524284	chr4:12524257-12524284	0	AGTCTTGCCCATCAGACAGGGCTAGGTT	1	2	8	DD3	1.0	.
chr4	12525739	12525770	chr4:12525739-12525770	0	GAACTTGCCTAGAGAGGCCAACAGTCAAACTC	1	2	12	AD1	-	.
chr4	12527347	12527368	chr4:12527347-12527368	0	CAACAAGTCCAGGAACTGGTTT	1	2	2	BC2	1.0	.
chr4	12528135	12528161	chr4:12528135-12528161	0	GAACATGCCTCAAAATAAGAGCTGTCT	2	2	7	AB1	2.0	.
chr4	12529894	12529924	chr4:12529894-12529924	0	ACACAAGTTTACCTGTATAGAAAACCTGCCC	1	2	11	BD2	1.0	.
chr4	12532188	12532209	chr4:12532188-12532209	0	GAACTTGCTTTTAAGCATTTTT	2	1	2	A1	1.0	.
chr4	12536058	12536080	chr4:12536058-12536080	0	AGTCAAGTTTGTTGATCATGCTC	1	2	3	DD2	-	.
chr4	12538209	12538230	chr4:12538209-12538230	0	AAACATGCCCTGGAGGATTTCC	2	2	2	AA1	-	.
chr4	12543696	12543715	chr4:12543696-12543715	0	AAACATGTTTCAGCATATTT	3	2	0	AC1	1.0	.
chr4	12545414	12545441	chr4:12545414-12545441	0	GAGCCAGCTTAGGAGTTGAAGCATGCCC	2	1	8	B1	1.0	.
chr4	12548882	12548905	chr4:12548882-12548905	0	GAGCTTGTTTTGTAGAGCTGGTTA	1	2	4	BC3	-	dELS
chr4	12550008	12550033	chr4:12550008-12550033	0	GAACAAGTACTTTTATAAGCAAGTAT	1	2	6	DD2	1.0	.
chr4	12553182	12553201	chr4:12553182-12553201	0	GAGCATTTTTGGACTATTTC	1	2	0	AA2	-	.
chr4	12554394	12554421	chr4:12554394-12554421	0	GGATAAGCTTATGGATAGGGTCAAGTTC	1	2	8	AD2	-	.
chr4	12558244	12558271	chr4:12558244-12558271	0	TAACATGCTGTAACTTTAAGGCTTTTTT	1	3	8	ACC1	-	.
chr4	12561819	12561847	chr4:12561819-12561847	0	GGCCATGTTAGTATAGGACAAACATGCCA	1	3	9	CCD1	-	.
chr4	12564349	12564368	chr4:12564349-12564368	0	TGGCTTGTTAAAGGTTGTTC	2	3	0	ACC2	-	.
chr4	12565417	12565443	chr4:12565417-12565443	0	GAACAATCTACATTTTTAAACAAGTCT	1	2	7	AC1	-	.
chr4	12566859	12566882	chr4:12566859-12566882	0	AGACATGTTTCAAGAGGAAAGCTA	1	2	4	AC1	2.0	.
chr4	12567860	12567883	chr4:12567860-12567883	0	AAGCATGTTCAATTAAAAAGGCTT	2	2	4	AB1	-	.
chr4	12569352	12569371	chr4:12569352-12569371	0	AGTCATGTCTAAAAATGTCC	3	2	0	AD2	1.0	.
chr4	12569600	12569623	chr4:12569600-12569623	0	GGGCAAGCCTCTCAAATCTTGTTA	1	2	4	CD	-	.
chr4	12571379	12571409	chr4:12571379-12571409	0	AAGTAATTTTGTGAAAAATAAGAACAAGTTC	1	2	11	AA1	2.0	.
chr4	12578660	12578688	chr4:12578660-12578688	0	GGACAAGTTTCCAATTGATGAAAATGCTA	1	2	9	AC1	-	.
chr4	12582618	12582648	chr4:12582618-12582648	0	ATAAAAGTTTTGCCAGCAATGGGACTAGTTC	1	2	11	AD4	-	.
chr4	12583930	12583955	chr4:12583930-12583955	0	AACCAAGTTTAAAAAAAAATTTGCTT	1	2	6	AD2	-	.
chr4	12584961	12584981	chr4:12584961-12584981	0	AAACAAGCTGAAGTCATGTTT	2	2	1	CD	1.0	.
chr4	12588751	12588781	chr4:12588751-12588781	0	AGGCTTGCCTTGATGAAGAGAAAGAATGCAC	2	2	11	AD1	-	.
chr4	12590178	12590206	chr4:12590178-12590206	0	AAATATGGTTTACAGTTGGAAACATGTCT	2	2	9	AD1	-	.
chr4	12591972	12591994	chr4:12591972-12591994	0	GCACTTGCCTCACAGACTTATTC	1	2	3	AD3	1.0	.
chr4	12592313	12592338	chr4:12592313-12592338	0	GAACATGCCCATGGGAAGAGTGGCCT	2	2	6	AB1	1.0	.
chr4	12592789	12592809	chr4:12592789-12592809	0	TAACCAGTCTAAAGCATGTCT	2	2	1	BC3	-	.
chr4	12593196	12593220	chr4:12593196-12593220	0	GAACATTTCTATGGTAAACATGCTT	1	1	5	A2	-	.
chr4	12594169	12594193	chr4:12594169-12594193	0	GAACTTTCCAAAGGCAGACTTGTCA	1	3	5	ACC2	1.0	.
chr4	12597664	12597690	chr4:12597664-12597690	0	TAGCAAGCTGGATAAACAGACAAGACC	1	3	7	CCD1	-	.
chr4	12599795	12599827	chr4:12599795-12599827	0	AAGCATTCTTATATACCAACAACAGACAAGCCG	1	2	13	AC2	-	.
chr4	12600143	12600167	chr4:12600143-12600167	0	GAGCTTGTATACCCAGGACAATCCT	1	2	5	AD2	1.0	.
chr4	12603871	12603902	chr4:12603871-12603902	0	GAGCAATCTCTGTGAGTAGGCCAGGCTAGTGT	1	2	12	AD2	1.0	.
chr4	12604295	12604323	chr4:12604295-12604323	0	AGGAAAGCTCAATACCTTTGAACTTATTT	1	2	9	AA2	-	.
chr4	12610202	12610232	chr4:12610202-12610232	0	AGACTTGCCTCCCAAAGACGTTACCTTGTTA	1	3	11	CCD2	-	.
chr4	12610601	12610624	chr4:12610601-12610624	0	AGGCATCCTTCTCCGATCATGCCC	1	2	4	AD2	1.0	.
chr4	12612006	12612032	chr4:12612006-12612032	0	GATCATGTCCTTTGAAGGGACATGCAT	1	2	7	DD3	1.0	.
chr4	12612260	12612290	chr4:12612260-12612290	0	GCACATGTTTACCTATGTAACAAACTTGCAC	1	2	11	DD3	-	.
chr4	12614663	12614691	chr4:12614663-12614691	0	GGGAGAGTCCATAAAGTGAAAGCAAGTTT	1	2	9	AB4	-	.
chr4	12619291	12619320	chr4:12619291-12619320	0	AGGCAAGTCCTCCAAAGAAGAGGCTAGTCT	2	0	10	0	1.0	.
chr4	12624235	12624267	chr4:12624235-12624267	0	AAGCATTTTCTGTGACATTGCCTGAGCTTACTT	1	2	13	AA2	-	.
chr4	12632020	12632046	chr4:12632020-12632046	0	TGACTAGCTTTAAGCATCAATAAGTTT	1	3	7	ACC2	2.0	.
chr4	12636065	12636094	chr4:12636065-12636094	0	CTATATGTCTAAGAAAAAATAGGCTAGCTT	1	3	10	ACD1	-	.
chr4	12636705	12636736	chr4:12636705-12636736	0	AAGAATGCCCAAGTTATCAGGAAAGCTAATTT	1	2	12	AA2	1.0	.
chr4	12639069	12639101	chr4:12639069-12639101	0	AACCAAGCCTCTGCAAAGGTAGGGACCTTGTCC	1	2	13	DD2	1.0	.
chr4	12639184	12639213	chr4:12639184-12639213	0	AGAAATGTCTCCCGCGACCCGAAGATGCTC	1	2	10	AA2	1.0	.
chr4	12639414	12639442	chr4:12639414-12639442	0	AAACTTCTCCCTGCAAGGAAGGCTTTCTC	1	2	9	AA2	1.0	.
chr4	12639683	12639703	chr4:12639683-12639703	0	CAGCTTGTTCCAGACTAGCTC	2	1	1	C1	-	.
chr4	12640640	12640667	chr4:12640640-12640667	0	AATCATTCCCAATGATGGAAGCAAGCTT	2	2	8	AD1	1.0	.
chr4	12640742	12640767	chr4:12640742-12640767	0	TGACCTGCCCCTTTCAGAGCAAGTCT	1	2	6	BC3	-	.
chr4	12642529	12642555	chr4:12642529-12642555	0	AGACAGGTCTCCTTAAAAGACAAGATT	1	2	7	BD2	-	.
chr4	12642957	12642986	chr4:12642957-12642986	0	AAGCTTGCCTCTATTCACCTAGAAATGTCC	1	1	10	A2	2.0	.
chr4	12644241	12644260	chr4:12644241-12644260	0	GGAAAAGTTTGAGCAAACCT	1	2	0	AA2	2.0	.
chr4	12651527	12651559	chr4:12651527-12651559	0	GGACCTGTCTATATATGAACTAAGGAAAAGCCC	1	2	13	AB2	-	.
chr4	12652895	12652924	chr4:12652895-12652924	0	GAGCTTGCCCTGAGGCCTTAAAAGAACTTT	1	2	10	AA1	1.0	.
chr4	12654336	12654368	chr4:12654336-12654368	0	AAACAAATTTACAAGAAAAAAACAAACAACCCC	1	2	13	AA2	1.0	.
chr4	12657123	12657149	chr4:12657123-12657149	0	TAACATGCTTCCCCTATATGCTAGTTT	1	2	7	CD	1.0	.
chr4	12657968	12657987	chr4:12657968-12657987	0	GGAAAAGCCCAAGCCTGCTT	1	2	0	AB2	-	.
chr4	12662238	12662257	chr4:12662238-12662257	0	ATACTTGTTATAACTTGTTT	3	3	0	CCD1	4.0	.
chr4	12662413	12662433	chr4:12662413-12662433	0	GGACTTTCTTTAAGATAGCTT	1	2	1	AA2	1.0	.
chr4	12665013	12665035	chr4:12665013-12665035	0	AGGCTAATCTTCAAATCTAGCCT	1	2	3	AD2	1.0	.
chr4	12665557	12665586	chr4:12665557-12665586	0	ATAGTAGTTCTACAAACTACAAACATGTTT	1	2	10	AD4	1.0	.
chr4	12667718	12667742	chr4:12667718-12667742	0	AGACTTGTCTGGCGATAGCTATCTC	1	2	5	AC1	2.0	.
chr4	12669149	12669174	chr4:12669149-12669174	0	GGGAATTTTCAAGGACAAGCATGTCT	2	2	6	AA1	1.0	.
chr4	12672460	12672492	chr4:12672460-12672492	0	AGACTTGTTTCTACATAGGGCATAGGCATGTCG	2	1	13	C1	3.0	.
chr4	12672776	12672797	chr4:12672776-12672797	0	AGGAAAGTTTCCAGACTTTCTT	1	2	2	AA2	-	.
chr4	12677150	12677170	chr4:12677150-12677170	0	TAACTAGTTCAGGGCTAAGTT	1	3	1	ACD2	-	.
chr4	12683535	12683558	chr4:12683535-12683558	0	AAATATATTTTATTGAACTTGCTT	2	2	4	AA1	-	.
chr4	12687250	12687278	chr4:12687250-12687278	0	TGGCATGCTCCTGTAGTCCCAGCTACTCC	1	3	9	ACC1	-	.
chr4	12688204	12688226	chr4:12688204-12688226	0	TGGATTGTTATAAAAGCAAGCTT	1	3	3	ACC1	1.0	.
chr4	12690029	12690048	chr4:12690029-12690048	0	AAACAAGCTCAACCCTGTTT	2	2	0	BD1	2.0	.
chr4	12690912	12690938	chr4:12690912-12690938	0	AAAGATGATCACATAAAGAACAAGTTC	2	2	7	AD1	4.0	.
chr4	12695988	12696010	chr4:12695988-12696010	0	GAACATCCTCCTGGGACTGGTTC	1	2	3	AB2	-	.
chr4	12696417	12696436	chr4:12696417-12696436	0	AAGCATGCCCTGAGTTGTCA	3	3	0	ACC2	-	.
chr4	12696974	12697001	chr4:12696974-12697001	0	AAACATGTATCATACTAAAGACTGGTTT	1	2	8	BD2	-	.
chr4	12699901	12699930	chr4:12699901-12699930	0	GGGATAGTTCGTCTCCTAAAAGGCTACCTT	1	2	10	AA2	2.0	.
chr4	12702041	12702062	chr4:12702041-12702062	0	CAGCATGTCTTCAAGATAGCTT	1	2	2	AC2	-	.
chr4	12703424	12703451	chr4:12703424-12703451	0	AGAGAAGTCTCTACTGAAATGCATGTTT	1	2	8	AD2	2.0	.
chr4	12704455	12704477	chr4:12704455-12704477	0	AGACTATTTTTGAGAACTAATTT	1	2	3	AA2	-	.
chr4	12707391	12707418	chr4:12707391-12707418	0	TAGCAAGTCACTGTTGACTAGCATGTCA	1	4	8	CCCC	-	.
chr4	12708527	12708557	chr4:12708527-12708557	0	AGACAATGCTGTATAGTCACCAAACTTGTTT	1	2	11	AD1	-	.
chr4	12710708	12710735	chr4:12710708-12710735	0	AATCTAGACTGTGTACAGGGACTTGCTT	1	2	8	DD1	2.0	.
chr4	12710735	12710766	chr4:12710735-12710766	0	TGACAAGTTCATGTACCCAGTGAAGCTAAGTC	1	3	12	ACD2	1.0	.
chr4	12711354	12711375	chr4:12711354-12711375	0	TGGTATGCTGGTAAACATGCCC	2	3	2	ACC1	1.0	.
chr4	12711518	12711541	chr4:12711518-12711541	0	ATGCAAGCCAACTCCAGCATGTCT	1	3	4	CCD1	1.0	.
chr4	12712500	12712526	chr4:12712500-12712526	0	GCACAAGCCTGTAGTCTCAGCTAGTTG	1	3	7	CCD1	-	.
chr4	12717365	12717395	chr4:12717365-12717395	0	AAGCATTCTTGCACTGAAACACAACTTGTTA	1	3	11	ACC2	-	.
chr4	12722848	12722870	chr4:12722848-12722870	0	AATATTGTTTTAAAAACATGCCA	1	3	3	ACD1	-	.
chr4	12725035	12725060	chr4:12725035-12725060	0	CGGCATACCCCTAGGAAAACTTGTCT	1	2	6	AC1	-	.
chr4	12731465	12731497	chr4:12731465-12731497	0	AGGCAAGTTGGCCAAATCTTCTTGGAAAAGTCA	1	3	13	ACC2	-	.
chr4	12731740	12731764	chr4:12731740-12731764	0	TGCAATGCCTGGAACAGGCAAGTCT	1	3	5	ACD1	-	.
chr4	12732202	12732221	chr4:12732202-12732221	0	AAACAAGGTCAAACTAGACT	2	2	0	DD2	-	.
chr4	12733447	12733468	chr4:12733447-12733468	0	TGACTAGCCCATTGACTTGTGT	1	3	2	CCD1	-	.
chr4	12734776	12734798	chr4:12734776-12734798	0	GGGCAAGTCAGTTTAACTTCCCC	1	3	3	ACC1	-	dELS,CTCF-bound
chr4	12739267	12739289	chr4:12739267-12739289	0	AGACAAGCCTGTGCAACATGGCA	1	3	3	CCD1	1.0	.
chr4	12741105	12741125	chr4:12741105-12741125	0	AAGCTTGCTTTAAACTAAATT	1	2	1	AD4	-	.
chr4	12748136	12748162	chr4:12748136-12748162	0	AGGCATGCCCATCCACTAAAGTTGATT	2	2	7	AD1	2.0	.
chr4	12748729	12748752	chr4:12748729-12748752	0	AGGCTTGCTTAGGTAAACAAAGCA	1	3	4	ACD2	-	.
chr4	12753421	12753453	chr4:12753421-12753453	0	AAACAAATTTACAAGAAAAAAACAAACAACCCC	1	2	13	AA2	-	.
chr4	12755555	12755581	chr4:12755555-12755581	0	GAATATGTCCCCCCAAAAAGCATGTAT	1	2	7	AD3	1.0	.
chr4	12764064	12764083	chr4:12764064-12764083	0	GAACATGCTTGAACATAATT	4	2	0	AD4	-	.
chr4	12767264	12767285	chr4:12767264-12767285	0	AAAAATGTTTTGAAACTTATTT	1	2	2	AA2	1.0	.
chr4	12771528	12771550	chr4:12771528-12771550	0	CAGCATGTTGGCCAGGCTGGTCT	1	3	3	BCC1	1.0	.
chr4	12788439	12788468	chr4:12788439-12788468	0	GGGTTTGCTTCTTTTGTTTTAAACAAACCC	1	2	10	AA2	2.0	.
chr4	12788942	12788963	chr4:12788942-12788963	0	AGGCTAGCATGATGGCAAGTCA	1	3	2	CCD2	-	.
chr4	12789107	12789134	chr4:12789107-12789134	0	GAACATTCCTACTGAGCAGAGCTTACCT	1	2	8	AA2	1.0	.
chr4	12791486	12791513	chr4:12791486-12791513	0	AAAAAAGTCTCAACAGGAAGGCATGTTG	1	2	8	AC2	4.0	dELS,CTCF-bound
chr4	12792959	12792983	chr4:12792959-12792983	0	AAGATAGTCCTGGTAGACCAAGCTC	1	2	5	AD2	1.0	.
chr4	12793762	12793781	chr4:12793762-12793781	0	AAGCATTCTGAAGCATGCCC	3	2	0	AC1	-	.
chr4	12794031	12794051	chr4:12794031-12794051	0	CTTCTTGCCTTGGGCTTGTTT	1	3	1	CDD2	-	.
chr4	12795048	12795079	chr4:12795048-12795079	0	GAGCAAGCTATAGCCCTATCCTAAACATTTTC	1	2	12	AC2	1.0	.
chr4	12799183	12799204	chr4:12799183-12799204	0	CAACTAGGCTTAGAACTAGCCC	1	2	2	CD	1.0	.
chr4	12802315	12802334	chr4:12802315-12802334	0	AAGCAAGCCTAAGCCATTTT	3	2	0	AB1	-	.
chr4	12804294	12804316	chr4:12804294-12804316	0	AGACTTATTTTCAGAGCATGTGT	1	2	3	AD2	-	.
chr4	12805596	12805618	chr4:12805596-12805618	0	CACCATGTTGGCCAGGCTTGTCT	1	3	3	CCD1	1.0	.
chr4	12807796	12807819	chr4:12807796-12807819	0	GAGAATTCTTGCAAGGGCTTGTCT	2	2	4	AA1	-	.
chr4	12809804	12809823	chr4:12809804-12809823	0	GAGCCATCTCAGGCATGTTC	3	2	0	AB1	1.0	.
chr4	12809844	12809863	chr4:12809844-12809863	0	GGACAAGAGCAAGCAAGCTT	2	2	0	DD1	1.0	.
chr4	12812479	12812504	chr4:12812479-12812504	0	AAACTGGTCTCCTGCTAACCAAGTTT	1	2	6	BD2	1.0	.
chr4	12815556	12815577	chr4:12815556-12815577	0	GAGCAAGTTATTAAACTTGCTA	2	2	2	CC	-	.
chr4	12815935	12815958	chr4:12815935-12815958	0	CAACTTCTCCAAGAAAACAAGTTA	1	3	4	ACC2	-	.
chr4	12817445	12817464	chr4:12817445-12817464	0	AAGCTTATTTGAACAACTTT	1	2	0	AA2	1.0	.
chr4	12821463	12821495	chr4:12821463-12821495	0	ATGCATGTTTTCTCATTGTATATGAGCTTTTTC	1	2	13	AD3	1.0	.
chr4	12821541	12821568	chr4:12821541-12821568	0	AAATATGTTTTGCTCTTTGGGCATTCCT	1	2	8	AA2	1.0	.
chr4	12825439	12825461	chr4:12825439-12825461	0	CACCATGTTGGCCAGGCTAGTCT	1	3	3	CCD1	-	.
chr4	12827957	12827982	chr4:12827957-12827982	0	AACCAATCTCTCAGCAAGACTAGTTC	1	2	6	AD1	-	.
chr4	12833223	12833243	chr4:12833223-12833243	0	AGACATGCCCGAGACTGGGCA	2	3	1	BCD2	2.0	.
chr4	12833367	12833390	chr4:12833367-12833390	0	GAGCTTGTGCAGGAAAACTTCCCC	1	2	4	AD2	1.0	.
chr4	12833688	12833709	chr4:12833688-12833709	0	AAATTATTCTCCAGACAAGCTT	1	2	2	AA1	-	.
chr4	12837759	12837779	chr4:12837759-12837779	0	GAGCAAGCCCGGGACTTCCAG	1	3	1	ACD2	2.0	.
chr4	12838858	12838879	chr4:12838858-12838879	0	AAGCAAGTTACTCAACATCTTT	2	3	2	ACC1	-	.
chr4	12839310	12839332	chr4:12839310-12839332	0	AAGCAACTTTCACAGGCAACTTT	1	2	3	AA2	-	.
chr4	12840199	12840219	chr4:12840199-12840219	0	AGGCAAGTCCTGAATATCCTT	2	2	1	AA1	-	.
chr4	12842302	12842324	chr4:12842302-12842324	0	AGGCCAGCCTGGGTAACATGCCA	1	3	3	BCC1	-	.
chr4	12843565	12843586	chr4:12843565-12843586	0	GGACAAGCTCTTAGGTAAATCT	1	2	2	AA1	-	.
chr4	12844542	12844574	chr4:12844542-12844574	0	AAGTATGCCTCCTCTAATATTTGAGACACGCTT	2	2	13	AB3	-	.
chr4	12847660	12847683	chr4:12847660-12847683	0	AAACATACCTTATTAAAATTGTTT	1	2	4	AA2	-	.
chr4	12849645	12849666	chr4:12849645-12849666	0	AGGAAAGCTGAGAAACAAGTTG	1	3	2	ACC1	-	.
chr4	12851056	12851076	chr4:12851056-12851076	0	CAAGGAGTTTGAGACTAGCCT	1	3	1	ABC1	-	.
chr4	12858177	12858199	chr4:12858177-12858199	0	GATATAGTCTGATAAACATGTTG	1	3	3	ACD1	1.0	.
chr4	12861298	12861325	chr4:12861298-12861325	0	GAACATTCTTCTACGGGTAGGCTTCTCC	1	2	8	AA2	-	.
chr4	12865773	12865795	chr4:12865773-12865795	0	AGAAATGTCTTGCGATCATGCTT	1	2	3	AD2	-	.
chr4	12866301	12866328	chr4:12866301-12866328	0	AGGCATTCTTCGCAGAAAGTACATGTTC	1	2	8	AD2	-	.
chr4	12875253	12875276	chr4:12875253-12875276	0	AAACAGGCCCAGTAAGACATGATT	1	2	4	BD2	2.0	.
chr4	12878741	12878760	chr4:12878741-12878760	0	GGACTAGTTAAAACTTTTCT	2	2	0	AC2	-	.
chr4	12879418	12879440	chr4:12879418-12879440	0	AAACAAGCACACAAAACCTGCCC	1	2	3	BD2	-	.
chr4	12883548	12883578	chr4:12883548-12883578	0	AGGTAAGCCCAATCATAGAATGAACAATTCC	1	2	11	AA2	-	.
chr4	12890614	12890642	chr4:12890614-12890642	0	AGACCAGACCCATTCCTATGGGCATGCTT	2	2	9	BD1	-	.
chr4	12892661	12892680	chr4:12892661-12892680	0	AAGCTTTTCTGAAAAAGTTC	1	2	0	AA2	-	.
chr4	12893891	12893913	chr4:12893891-12893913	0	TGCCATGTTGGCCAGGCTAGTCT	1	3	3	CCD1	-	.
chr4	12895152	12895184	chr4:12895152-12895184	0	ACACAAGTTGTTAACCTATTGTGTGGCTTGCTT	1	3	13	CCD1	1.0	.
chr4	12895809	12895837	chr4:12895809-12895837	0	ATAAAAGCTTGGAAGGATGGAGCTTGTTG	1	3	9	ACD1	-	.
chr4	12896036	12896058	chr4:12896036-12896058	0	GAACAAGCATCAGGAGAATGCCT	1	2	3	AD2	-	.
chr4	12897657	12897685	chr4:12897657-12897685	0	CAGCAAGCCCATTTCTGATTGGCATATCT	1	3	9	ACC1	1.0	.
chr4	12899780	12899808	chr4:12899780-12899808	0	CAGCAAGCTCCATGTATACAAACAAACAC	1	3	9	ACD2	-	.
chr4	12900226	12900253	chr4:12900226-12900253	0	GAGCTAGTTCATTTTTTTGAGTAAGTTG	1	2	8	AC1	2.0	.
chr4	12902661	12902681	chr4:12902661-12902681	0	CAGCAAGACCATGACATGTTT	1	3	1	CCD2	-	.
chr4	12903883	12903906	chr4:12903883-12903906	0	AGGCTTGCTTGGGTAAACAAAGCA	1	3	4	ACD2	-	.
chr4	12908583	12908615	chr4:12908583-12908615	0	AAACAAATTTACAAGAAAAAAACAAACAACCCC	1	2	13	AA2	-	.
chr4	12915206	12915226	chr4:12915206-12915226	0	TGACTAGCTAGAGACAAGTTA	1	3	1	CCC	1.0	.
chr4	12917172	12917195	chr4:12917172-12917195	0	AGACATTTCTTCCAAAACTTTTTT	1	2	4	AA2	-	.
chr4	12920896	12920928	chr4:12920896-12920928	0	TGGCAAGCTTGCAGGGTGCTCGGGATCTAGCTG	1	3	13	CCD2	-	.
chr4	12921482	12921504	chr4:12921482-12921504	0	TAACTAGCTCTGAAAGCATCTCT	1	2	3	AC2	-	.
chr4	12922636	12922664	chr4:12922636-12922664	0	GAACTAATTTCTAACAGGCAGGCAAGGTT	1	2	9	AD2	1.0	.
chr4	12922906	12922926	chr4:12922906-12922926	0	CAACTTGTTAGTAACAAGTTT	1	3	1	CCC	1.0	.
chr4	12923134	12923155	chr4:12923134-12923155	0	AGGCAAGCACTTGGGCCTGTCT	1	2	2	BD2	-	.
chr4	12924148	12924167	chr4:12924148-12924167	0	AAACATTTTTAAACATCTTC	1	2	0	AA2	1.0	.
chr4	12925046	12925078	chr4:12925046-12925078	0	CAACATGCTTCACTGTGAAATTTGGACTTTCAC	1	3	13	ACD2	-	dELS
chr4	12925768	12925790	chr4:12925768-12925790	0	AAAATAGCCTATAAGGGATGTTT	1	2	3	AA2	-	.
chr4	12926337	12926359	chr4:12926337-12926359	0	AGACCTGTTTGAGGGACCTGTTT	1	2	3	BB2	-	dELS
chr4	12927596	12927615	chr4:12927596-12927615	0	AAACTTCCCTAAAATTGTTT	1	2	0	AA2	-	.
chr4	12928116	12928146	chr4:12928116-12928146	0	AAACATTTCTAGCAGCTCACAATACTAGTTT	1	2	11	AD2	-	.
chr4	12928851	12928874	chr4:12928851-12928874	0	TAGCTTGCTCCAAAGGACTCACCT	1	3	4	ABC2	-	.
chr4	12929263	12929283	chr4:12929263-12929283	0	AAAGAGGTCTCAAGCTAGTTC	1	2	1	AB1	-	.
chr4	12932822	12932844	chr4:12932822-12932844	0	GAGCTAGTTTCCATAAGAAGTTA	1	3	3	ACC2	-	.
chr4	12934016	12934040	chr4:12934016-12934040	0	GAGCTTGCCTCTTCTAAGACAGCCC	1	2	5	AB1	-	dELS,CTCF-bound
chr4	12938178	12938208	chr4:12938178-12938208	0	AGAAATGCCCAATAAGATTGTAAAGATGTCC	1	2	11	AA2	-	.
chr4	12939200	12939229	chr4:12939200-12939229	0	TAACTAGCCAGATTATTCCTAATCATGCTT	1	3	10	CCD2	-	.
chr4	12942056	12942077	chr4:12942056-12942077	0	GGGCCATCTTAGAGACTAGCTT	1	2	2	AB1	-	.
chr4	12947915	12947943	chr4:12947915-12947943	0	AAACTAGTCTTAAGTGGTTGAACAACTTG	1	2	9	AC3	1.0	.
chr4	12949956	12949976	chr4:12949956-12949976	0	AAGCCTGCTGCTGGCTTGCCC	1	3	1	BCC1	-	pELS
chr4	12950757	12950783	chr4:12950757-12950783	0	AAGCTACGCTAGAGAAAAAACATGCCT	2	2	7	AD1	1.0	.
chr4	12955226	12955249	chr4:12955226-12955249	0	AAACAAGCCTCTGAAAACCTGGCC	1	2	4	BD1	2.0	.
chr4	12956432	12956454	chr4:12956432-12956454	0	AAGCAAGTTGCATGACCTTGCTG	1	3	3	CCD2	1.0	.
chr4	12959232	12959260	chr4:12959232-12959260	0	CGACATGCTATGCAGCTTTGGGCAAGTAC	1	3	9	CCD1	-	.
chr4	12960708	12960739	chr4:12960708-12960739	0	AGCCTAGTCTTTGTTAGGTCCAGAGCTACCTC	1	2	12	AD3	3.0	.
chr4	12961261	12961280	chr4:12961261-12961280	0	AGACTTGTTAAAACTACTCA	3	3	0	ACC1	1.0	.
chr4	12963746	12963774	chr4:12963746-12963774	0	AGACATTTTCAGAAATATTAGACATATTC	1	2	9	AA2	1.0	.
chr4	12965043	12965067	chr4:12965043-12965067	0	AGGCAACTCTCAAAAAGACAAGACC	1	2	5	AD2	-	.
chr4	12965780	12965804	chr4:12965780-12965804	0	AAACTAGCTCTATGAGGGCAAGGAC	1	2	5	DD4	-	.
chr4	12968413	12968439	chr4:12968413-12968439	0	GAGCTTGTTTTATTGAAGGCAATGTTC	2	2	7	AD1	-	.
chr4	12969998	12970027	chr4:12969998-12970027	0	AGGCATTTCCCAGTTGCTTATAGCATGTTT	1	2	10	AC2	-	.
chr4	12971484	12971515	chr4:12971484-12971515	0	AAGCATGCCTGGCTGTAACTTCAATCAAGGTT	1	2	12	DD1	1.0	.
chr4	12973653	12973682	chr4:12973653-12973682	0	AAGCATGCACTCTGAGGCCAGAGCAAGACT	1	2	10	DD2	-	.
chr4	12976615	12976635	chr4:12976615-12976635	0	AAGAAAGCCAGGAGCAAGTCA	1	3	1	ACC1	1.0	.
chr4	12977574	12977605	chr4:12977574-12977605	0	GAATTAGCTCTAGGTTGGAGAGAGACTTCTCC	1	2	12	AA2	1.0	.
chr4	12977671	12977695	chr4:12977671-12977695	0	AAACAAGCCAACACAAAGGAAGTCA	1	3	5	ACC2	-	.
chr4	12977826	12977853	chr4:12977826-12977853	0	AGGCAAGCATTGGCCCTTGAATTTGCTT	1	2	8	AD2	2.0	.
chr4	12979889	12979910	chr4:12979889-12979910	0	AGAAAAGCCCGAGAGCTTGATT	1	2	2	AD3	1.0	.
chr4	12980397	12980419	chr4:12980397-12980419	0	AAGCATGCTTTGTGTGCCTGCTT	2	2	3	BD1	1.0	.
chr4	12981158	12981185	chr4:12981158-12981185	0	AAAGATGTCCCAAGAAATTAGCAAGTTC	1	2	8	AC2	-	.
chr4	12984653	12984682	chr4:12984653-12984682	0	GGGGTTGTTTTTTTTTTTGTAAATTTGTTT	1	2	10	AA2	2.0	.
chr4	12986847	12986879	chr4:12986847-12986879	0	GAGATAGTTTCACCTTGTTGGCCAGGCTGGTCT	1	2	13	AB3	2.0	.
chr4	12988256	12988283	chr4:12988256-12988283	0	GGAGATGCTACAACATTTAAACTAGCCT	1	2	8	AC1	-	.
chr4	12992215	12992247	chr4:12992215-12992247	0	AACTTTGTTTTATGTCGTTTTAAGGACAAGTTA	1	3	13	ACD1	-	.
chr4	12994124	12994153	chr4:12994124-12994153	0	GGGGTAGTCTTGAAGGTTTTGGAAATGCCT	1	2	10	AA2	1.0	.
chr4	12994490	12994516	chr4:12994490-12994516	0	AGGCATGGACAGAATGTAGACAAGTTC	1	2	7	DD1	1.0	.
chr4	12996043	12996066	chr4:12996043-12996066	0	GAGCTTGTCTTGGTGCACAGGTCT	1	2	4	BD1	2.0	.
chr4	12996369	12996390	chr4:12996369-12996390	0	GAGCAAGACACTGAGCAAGCCA	1	3	2	CCD2	-	.
chr4	12996774	12996796	chr4:12996774-12996796	0	AAGCAAGCTCATTAAGCTCTTTA	1	3	3	ABC2	-	.
chr4	12997646	12997667	chr4:12997646-12997667	0	AGACTTGCTTTGGGACAATGTG	1	3	2	ACD2	-	.
chr4	12997755	12997774	chr4:12997755-12997774	0	AGACATGTCCAAGTTATCCC	2	2	0	AA1	-	.
chr4	12998140	12998172	chr4:12998140-12998172	0	AGACATGTCCCCCCTTTGTACCAACACTAACCC	2	2	13	AD1	1.0	.
chr4	13000702	13000732	chr4:13000702-13000732	0	AAGCTAGACCATCTCCCTTTGGAGCTGGCTT	1	2	11	BD2	1.0	.
chr4	13002835	13002860	chr4:13002835-13002860	0	GTGCAAGTTTTTGTGTGAATATGTTT	1	2	6	AD2	-	.
chr4	13004045	13004068	chr4:13004045-13004068	0	AAAGATGTTTCTATAGGAAAGCTT	1	2	4	AA2	-	.
chr4	13005233	13005263	chr4:13005233-13005263	0	AAGCAAGCATAAGGTATGGCTAGGTTTGCTT	1	2	11	AD2	-	.
chr4	13006617	13006639	chr4:13006617-13006639	0	GAACTTTCTCAGAAACCATGTCT	1	2	3	AD2	-	.
chr4	13007729	13007750	chr4:13007729-13007750	0	AAACATGTTTTAACCCATGTTC	1	2	2	DD1	-	.
chr4	13008026	13008057	chr4:13008026-13008057	0	CAACTTGCTTTTCATGAGTGTGGGACCAGTCA	1	3	12	BCC2	-	.
chr4	13008096	13008119	chr4:13008096-13008119	0	TGACAAGTTCAGTTTAATTAGTTC	1	3	4	ACC2	1.0	.
chr4	13009609	13009632	chr4:13009609-13009632	0	GGACAAGTTCTCACTAGGTTGCCC	1	2	4	AC1	-	.
chr4	13010944	13010969	chr4:13010944-13010969	0	AGACATATCTTTTTGGAGACTATTTT	1	2	6	AA2	1.0	.
chr4	13016207	13016227	chr4:13016207-13016227	0	TGACAAGTCTTTAGCTACTCT	1	3	1	ACC1	1.0	.
chr4	13019860	13019884	chr4:13019860-13019884	0	AAACTTGTTTTAATAGAACAAATAG	1	3	5	ACD2	-	.
chr4	13019950	13019972	chr4:13019950-13019972	0	TAGGAAGTCTAAGAAGCTAGTTC	1	2	3	AC3	-	.
chr4	13021258	13021277	chr4:13021258-13021277	0	TATGTTGCCTAGGCTAGTCT	2	3	0	ACD1	-	.
chr4	13021884	13021907	chr4:13021884-13021907	0	CAATTAGTTCTATATAACTTGTTC	1	3	4	ACC1	-	.
chr4	13022486	13022517	chr4:13022486-13022517	0	CATATTGCTTTCCATAGTTGCTGAACTAGTTC	1	3	12	ACD1	1.0	.
chr4	13024338	13024365	chr4:13024338-13024365	0	AGGGATGCCCCATAGTCAGAACAAATTT	1	2	8	AA2	3.0	.
chr4	13024910	13024930	chr4:13024910-13024930	0	AAACTTGCTTGAAGCATTACT	1	2	1	AD4	-	.
chr4	13025063	13025087	chr4:13025063-13025087	0	AAGCATTTCCTTTTTGAAATAGCTC	1	2	5	AA2	1.0	.
chr4	13026022	13026048	chr4:13026022-13026048	0	GCCCTAGCCCCAGGCAAAAACTAGTCT	1	2	7	DD4	-	.
chr4	13027859	13027884	chr4:13027859-13027884	0	GAAGTTGTTCCAAAAGGAAATTGTTC	1	2	6	AA2	-	.
chr4	13028043	13028072	chr4:13028043-13028072	0	AGGCATTTTCCTAGGCATTCAGGCTAGCCA	1	2	10	AC2	-	.
chr4	13029187	13029213	chr4:13029187-13029213	0	AAACTTGCCTTCCTTTGTGACTTTCCA	1	3	7	ACC1	-	.
chr4	13032540	13032564	chr4:13032540-13032564	0	GAACCAGTTTTCAAAGAGCAAGACC	1	2	5	BD3	-	.
chr4	13038873	13038898	chr4:13038873-13038898	0	AAGCAGGTCCCTGATAAGAATTGTTT	1	2	6	AB2	1.0	.
chr4	13040665	13040694	chr4:13040665-13040694	0	AAACATGCTTCTATTGAAAGAGGCTAGTAG	1	2	10	CD	1.0	.
chr4	13042673	13042692	chr4:13042673-13042692	0	GGACATGTTTAAATTAGTAC	3	2	0	AD1	-	.
chr4	13044149	13044176	chr4:13044149-13044176	0	AATCTTGCTCCCAATTTTAAGATAGTTT	1	2	8	AD2	1.0	.
chr4	13046910	13046939	chr4:13046910-13046939	0	GGGCAATTCTATAGTGTAGTCAACATGTCT	1	2	10	AC2	1.0	.
chr4	13050880	13050900	chr4:13050880-13050900	0	TAGCAAGCCTCAAGTTAGTTA	1	3	1	ACC2	-	.
chr4	13053920	13053946	chr4:13053920-13053946	0	AAAGTTGCCCTTAGGGTATACTTGTTT	1	2	7	AD2	-	.
chr4	13056323	13056352	chr4:13056323-13056352	0	AGACATGGCCTCAAAACTTTGGAGATGCTC	1	2	10	AD2	1.0	.
chr4	13056697	13056721	chr4:13056697-13056721	0	AAAGTAGCTCCTATCAAGGATGTCT	1	2	5	AA2	-	.
chr4	13056810	13056833	chr4:13056810-13056833	0	GAGCAAGGTCCACCTGGCATGTCA	1	3	4	CCD2	1.0	.
chr4	13063187	13063209	chr4:13063187-13063209	0	AGAATTGCTTAAAAGGCAATTTT	1	2	3	AA2	-	.
chr4	13063441	13063467	chr4:13063441-13063467	0	AAACTTGTTTTGTGGCCTAACATATTA	1	3	7	ACC1	-	.
chr4	13064398	13064417	chr4:13064398-13064417	0	ATACTTGTTTTAACATGTTT	4	2	0	CD	1.0	.
chr4	13066346	13066377	chr4:13066346-13066377	0	GAACCTGCTATGGGATGGATACTGGCAAGCCC	1	3	12	BCC1	-	.
chr4	13068729	13068753	chr4:13068729-13068753	0	AGGCATTCTCATTTGGAACAAGACC	1	2	5	AD2	-	.
chr4	13071042	13071061	chr4:13071042-13071061	0	GGCCAAGCTCAGACATGACA	2	3	0	CDD1	2.0	.
chr4	13074274	13074297	chr4:13074274-13074297	0	AAACATGCTAAGTAAAAGAAGCCA	1	3	4	ACC2	-	.
chr4	13077261	13077282	chr4:13077261-13077282	0	AGAGATGTTCCTAAACTTTTCT	1	2	2	AA2	-	.
chr4	13080265	13080296	chr4:13080265-13080296	0	CAACATGTTTGGTAAATAAGAGGGGGATGTCT	1	2	12	AC2	1.0	.
chr4	13081139	13081164	chr4:13081139-13081164	0	GGACATTCCATTTCTCTAGCAAGTCT	1	3	6	ACC2	-	.
chr4	13082850	13082870	chr4:13082850-13082870	0	CAACAAGTCTTTAGGAAGTTC	1	3	1	ACC2	2.0	.
chr4	13084003	13084022	chr4:13084003-13084022	0	AAACTATTTACAGCATGTTT	3	3	0	ACC2	-	.
chr4	13085595	13085623	chr4:13085595-13085623	0	GAACTAGCTTTGTAACCTAGAACTAGGCA	1	2	9	CD	-	.
chr4	13086079	13086110	chr4:13086079-13086110	0	AGCCAAACCTGTAATATCTCCAAGGCATGCCT	2	2	12	AD1	1.0	.
chr4	13086860	13086888	chr4:13086860-13086888	0	AGGCAAGCTGTTTTTCTTTCAGCTTCTCT	1	3	9	ACC1	1.0	.
chr4	13087782	13087804	chr4:13087782-13087804	0	GGAATAGCCTAAGCAACATGCCA	1	3	3	ACC1	1.0	.
chr4	13088012	13088043	chr4:13088012-13088043	0	AGGCCTTCTCAGGAAAGCTAGCAGACATGTTT	2	2	12	AB1	1.0	.
chr4	13088895	13088916	chr4:13088895-13088916	0	GAACAGGCTCTCAGGCAAGTTG	1	2	2	BC2	-	dELS
chr4	13089517	13089548	chr4:13089517-13089548	0	AAACTTTGCTCTGTGTGTTGATAAACATGTTC	2	2	12	AD1	1.0	.
chr4	13089674	13089697	chr4:13089674-13089697	0	GAAATAGCCTAACAAAACATTTTC	1	2	4	AA2	-	.
chr4	13091448	13091473	chr4:13091448-13091473	0	AAACAAGCCCATCAAAAAACAGGCTA	1	2	6	BC3	-	.
chr4	13092238	13092270	chr4:13092238-13092270	0	GAGCTTACTCACGTAACCAAACACAACTTGTTC	1	2	13	AC2	-	.
chr4	13100578	13100603	chr4:13100578-13100603	0	GGGCTTGTCTCATTGGAAGCAACTAA	1	3	6	ACD2	-	.
chr4	13103185	13103208	chr4:13103185-13103208	0	AATCTTGCCCCTTTAAAGATGTTT	1	2	4	AD2	-	.
chr4	13105905	13105926	chr4:13105905-13105926	0	TGGGAAGTCCACGAGCATGTTG	2	3	2	ACC1	-	.
chr4	13106662	13106688	chr4:13106662-13106688	0	AGGCATGACTTCTCCAGAGGCAAATCC	1	2	7	AD2	1.0	.
chr4	13106801	13106821	chr4:13106801-13106821	0	TAACTTGTCCTAAGTAAGTCT	1	2	1	AC2	-	.
chr4	13110113	13110139	chr4:13110113-13110139	0	AGATTTGTTTGTATTGAGAGGATGTTT	1	2	7	AA2	-	.
chr4	13110939	13110966	chr4:13110939-13110966	0	GACCATATTTAGGCCACAAAACAAGTCT	2	2	8	AD1	2.0	.
chr4	13111701	13111731	chr4:13111701-13111731	0	AAAAAAGCTCCCCACCCCAGAAAAAAAGCCC	1	2	11	AA2	2.0	.
chr4	13112811	13112843	chr4:13112811-13112843	0	TAGCATGTCTATATACCAATAATAATCAAGCTA	1	3	13	CCD2	-	.
chr4	13115557	13115584	chr4:13115557-13115584	0	AGTCTTGCCTATAAAGGGGCACATGTTT	1	2	8	DD2	-	.
chr4	13122861	13122885	chr4:13122861-13122885	0	ACACATGCTCCTGTTTAACTAGTCA	1	3	5	CCD1	1.0	.
chr4	13124257	13124289	chr4:13124257-13124289	0	CAACTAGTTTCATTTTACATGCAGAACTTTCTA	1	3	13	ACC1	-	.
chr4	13124918	13124946	chr4:13124918-13124946	0	AAACATGTCCTACTTTATTGAAAGAGTCC	2	2	9	AB1	1.0	.
chr4	13129637	13129660	chr4:13129637-13129660	0	AAACAGGTTTGACAGAACAAGATT	1	2	4	BD2	-	.
chr4	13129975	13129999	chr4:13129975-13129999	0	TGGCAAGTTCTTGGGAGGGATGTCC	1	2	5	AC2	-	.
chr4	13133658	13133680	chr4:13133658-13133680	0	CGGCTTGATCCCAAGACTTGTCC	1	2	3	CD	-	.
chr4	13134509	13134537	chr4:13134509-13134537	0	AAACTATGCTGAGCTAAAGGAGCATGTTC	2	2	9	AD1	-	.
chr4	13137226	13137250	chr4:13137226-13137250	0	CGTGATGTCTCCGTAGGGCTAGTTT	1	3	5	ACD1	1.0	.
chr4	13138545	13138576	chr4:13138545-13138576	0	GGGCATGTCTTTGCCTGCATGTGAGTTTGTGT	2	2	12	AD1	1.0	.
chr4	13142526	13142552	chr4:13142526-13142552	0	AGACCAGCTTCCCACTGAGGAAAGTTT	1	2	7	AB2	3.0	.
chr4	13149930	13149949	chr4:13149930-13149949	0	AGCCATTCCCAAGCATGTCT	3	2	0	AD1	-	.
chr4	13152725	13152757	chr4:13152725-13152757	0	AATCATGCCAGAAGGCAAGGGGGGAGCAAGTCA	1	3	13	CCD1	3.0	.
chr4	13154196	13154227	chr4:13154196-13154227	0	CAACAAGCCTCTGTGGAATTCCAAACTTTCCC	1	2	12	AC2	1.0	.
chr4	13159419	13159440	chr4:13159419-13159440	0	GGACAAGTTCCAGAATATGACC	2	2	2	AD1	1.0	.
chr4	13159637	13159662	chr4:13159637-13159662	0	GAGCATGCCCAGGACACAGCTTGATG	1	3	6	CCD1	-	.
chr4	13160622	13160646	chr4:13160622-13160646	0	AAACTACTTCTTAGAAGACTTGATC	1	2	5	AD2	-	.
chr4	13161027	13161057	chr4:13161027-13161057	0	AAACATGCTTACCAAATTATTGGTCAAGCAT	1	2	11	DD1	1.0	dELS
chr4	13161266	13161285	chr4:13161266-13161285	0	TGGCTAGCTGAGACAAGACC	3	3	0	CCD1	-	.
chr4	13164539	13164571	chr4:13164539-13164571	0	AGGCAAATTTTGCACAAATACCTGAACAGGTTT	1	2	13	AB2	1.0	.
chr4	13165062	13165093	chr4:13165062-13165093	0	GAACAGTCTTTGGCGTTCAATGAAGCATGCTT	2	2	12	AB1	-	.
chr4	13165267	13165289	chr4:13165267-13165289	0	GGGCTAGTTTACTGGACTAGGAG	1	3	3	CDD3	-	.
chr4	13165688	13165720	chr4:13165688-13165720	0	AAACAAGCCTGGGCTCCAATCCTGAGCCTGTTA	1	2	13	BC1	2.0	.
chr4	13166389	13166410	chr4:13166389-13166410	0	GAGAATGTTTTCAAACATTCCC	1	2	2	AA2	1.0	.
chr4	13168534	13168564	chr4:13168534-13168564	0	AAACAACCCTCTCTACTAATTAAGCCAGCTC	1	2	11	AB2	-	.
chr4	13171048	13171078	chr4:13171048-13171078	0	GAGATTGCTCCCCAAATACCAAAACAAGATT	1	2	11	AD3	-	.
chr4	13171354	13171383	chr4:13171354-13171383	0	GGTCTTGTTTGCTATTCCTCAGACTTACCT	1	2	10	AD3	1.0	.
chr4	13171767	13171790	chr4:13171767-13171790	0	CAAGGAGCCCCATAGAGCTAGTCC	1	3	4	ABC1	1.0	.
chr4	13174055	13174081	chr4:13174055-13174081	0	GAGCAAATTGCAAGGCAAAACATGTTA	1	3	7	ACC2	3.0	dELS,CTCF-bound
chr4	13174801	13174828	chr4:13174801-13174828	0	AGACATTTTTTATCATGTGAGCTTGGCC	1	2	8	AD2	2.0	.
chr4	13178641	13178663	chr4:13178641-13178663	0	AGGGAAATCTAGGAAGCAAGTTT	1	2	3	AA1	-	.
chr4	13178731	13178751	chr4:13178731-13178751	0	GAACAAGCTTAGGGAATGCTG	1	2	1	AC1	-	.
chr4	13181313	13181333	chr4:13181313-13181333	0	GATCTGGTCTGGGGCAAGCCC	1	2	1	BD1	1.0	.
chr4	13186161	13186193	chr4:13186161-13186193	0	GGGGTTGTTTGTTTTTTTCTTGTAAATTTGTTT	1	2	13	AA2	-	.
chr4	13186371	13186402	chr4:13186371-13186402	0	AAGAAAGTTCACCATGTTGCCCAGGCTGGTCT	1	2	12	AB3	-	.
chr4	13187130	13187151	chr4:13187130-13187151	0	GGGAATGTTCATGGACTTCCCC	1	2	2	AA2	-	.
chr4	13189834	13189856	chr4:13189834-13189856	0	AAAAATGCTTATAAAACTAGATT	1	2	3	AD3	2.0	.
chr4	13190410	13190431	chr4:13190410-13190431	0	GAGAAACTCTTTGAACAAGTCC	1	2	2	AA1	-	.
chr4	13191108	13191139	chr4:13191108-13191139	0	CCACATGTCTCTCATTCTCCTGGGGCATGCTT	1	2	12	CD	2.0	.
chr4	13192293	13192324	chr4:13192293-13192324	0	ACACAAGTCCCCAGGTGGTAGGAGAATAGCCT	1	2	12	AD2	1.0	.
chr4	13194237	13194269	chr4:13194237-13194269	0	AAACAAATTTACAAGAAAAAAGCAAACAACCCC	1	2	13	AA2	1.0	.
chr4	13203299	13203330	chr4:13203299-13203330	0	AGACATGTGCAACAAACAGCTCAGCCTTGTCT	1	2	12	DD2	1.0	.
chr4	13204047	13204068	chr4:13204047-13204068	0	GGACAAGGCTGGAGGATTGCTT	1	2	2	AD2	1.0	.
chr4	13204623	13204643	chr4:13204623-13204643	0	AAGCAAACCTCGGGCTGGTCC	1	2	1	AB2	-	.
chr4	13204903	13204926	chr4:13204903-13204926	0	GAGCATGTTGTCCAGAACTTGCCC	2	1	4	C2	-	DNase-H3K4me3
chr4	13208811	13208836	chr4:13208811-13208836	0	TGGCTTGTGTGACCATGGGCAAGCCA	1	3	6	CCD2	-	.
chr4	13211293	13211325	chr4:13211293-13211325	0	GGGTAAGCTGTTGGTTTATTTATAGACTAGTCA	1	3	13	ACC1	1.0	.
chr4	13212916	13212942	chr4:13212916-13212942	0	ATCCTAGTTTATAATCAAAACTAGCTA	1	3	7	CDD2	1.0	.
chr4	13213195	13213217	chr4:13213195-13213217	0	AGAAAAGTCCCTTAAAATAGCTT	1	2	3	AA2	-	.
chr4	13217508	13217531	chr4:13217508-13217531	0	AGAAGAGTTCTCTTGGACATGTCA	1	3	4	ABC1	-	.
chr4	13218418	13218437	chr4:13218418-13218437	0	TAGCATGCCAGAGCTTCCCT	4	3	0	ACC1	-	.
chr4	13218804	13218823	chr4:13218804-13218823	0	AGACATGTGTAGGCCAGCCC	2	2	0	BD2	1.0	.
chr4	13220871	13220899	chr4:13220871-13220899	0	AAAGAAGTTCCGTTCTGTAAAACAAGTCT	1	1	9	A1	-	dELS
chr4	13223366	13223397	chr4:13223366-13223397	0	AAACATGTTTGTTTGGAACAGTAAGGTTGACT	2	2	12	AD1	-	.
chr4	13226172	13226199	chr4:13226172-13226199	0	AAACTTTTCTAAACAGATAGACATTTTC	1	2	8	AA2	-	.
chr4	13226711	13226730	chr4:13226711-13226730	0	AAACATGTTTGTGCATGTAT	3	2	0	DD1	-	.
chr4	13227920	13227950	chr4:13227920-13227950	0	GAGCATGTTCTCACCCAATGCAAAGAAGCTA	1	2	11	AC1	-	.
chr4	13230511	13230535	chr4:13230511-13230535	0	AAGCTTGTCCGCCATGACCAAGTTG	1	2	5	CD	1.0	.
chr4	13231403	13231427	chr4:13231403-13231427	0	GAGCTTGTATAGTCAAGACAATCCT	1	2	5	AD2	1.0	.
chr4	13232087	13232113	chr4:13232087-13232113	0	AGGCAAGTCCCTTTCCTCTACTAGTCT	1	2	7	CD	-	.
chr4	13234551	13234579	chr4:13234551-13234579	0	GAGCAATCCTAAGCTGAAAGAACAAATCT	1	2	9	AA2	1.0	.
chr4	13238818	13238850	chr4:13238818-13238850	0	GTACTAGCTTTCTGTTGGTGCTGAAACAAGTTA	1	2	13	CD	-	.
chr4	13239570	13239590	chr4:13239570-13239590	0	TAACATGCTTAGAATAAGTCT	1	2	1	AC2	1.0	.
chr4	13240986	13241008	chr4:13240986-13241008	0	TGGCATGTTCAGCAACCAAGTTC	1	2	3	CD	1.0	.
chr4	13244631	13244656	chr4:13244631-13244656	0	AGGCTAGTTTTATATTTGACAACTTT	1	2	6	AC1	1.0	dELS
chr4	13244755	13244780	chr4:13244755-13244780	0	GCATTTGCCTTGTGTGGAGCAAGTCA	1	3	6	ACD1	-	.
chr4	13248265	13248291	chr4:13248265-13248291	0	TAGCAAGTCCAACATTTGAGCTTCCTC	1	2	7	AC2	1.0	.
chr4	13248630	13248657	chr4:13248630-13248657	0	GAACATGCCTTCAACATTTAGCTAGACA	1	3	8	CCD1	1.0	.
chr4	13249623	13249647	chr4:13249623-13249647	0	AAACAGGTCCCTTTGCAGCATGTCT	1	2	5	BC2	1.0	.
chr4	13252120	13252142	chr4:13252120-13252142	0	AAATATTTCCAATAGACTTGCCT	2	2	3	AA1	-	.
chr4	13260271	13260299	chr4:13260271-13260299	0	GGCCATGCTCCAGGGCCCCAAGATAGTCT	1	2	9	AD2	1.0	.
chr4	13261386	13261406	chr4:13261386-13261406	0	AAGCCACTTTTAGACATGTCC	2	2	1	AB1	-	.
chr4	13261442	13261465	chr4:13261442-13261465	0	TAGCATGATGGGCAGGACAAGTCT	1	3	4	CCD2	-	.
chr4	13264269	13264300	chr4:13264269-13264300	0	AGACATGTTTGTTCCCTGCCTGAGGCAGGCTG	1	2	12	BC3	-	.
chr4	13264904	13264926	chr4:13264904-13264926	0	CCATTTGTCCTCAGAGCATGTCT	1	3	3	ACD1	-	.
chr4	13265618	13265641	chr4:13265618-13265641	0	AAACAGGTTTCACAAAGCAATCCC	1	2	4	AB2	2.0	.
chr4	13272449	13272481	chr4:13272449-13272481	0	AAACAAATTTACAAGAAAAAAACAAACAACCCC	1	2	13	AA2	1.0	.
chr4	13273326	13273355	chr4:13273326-13273355	0	AAGATTGCTTTGGGTTGTAAGGGCATGTTA	1	2	10	AC2	-	.
chr4	13275342	13275372	chr4:13275342-13275372	0	AACCATGTTTTTCCTCTGCAAAAGCTTCCTC	1	2	11	AD3	-	.
chr4	13275811	13275841	chr4:13275811-13275841	0	TGGCCTGTCTTTCTGTTTTCTTAACTAGCTT	1	3	11	BCC1	1.0	.
chr4	13282513	13282539	chr4:13282513-13282539	0	ATACTTCCCCACTTGGGAAACTTGTCT	1	2	7	AD1	1.0	.
chr4	13290812	13290843	chr4:13290812-13290843	0	AAACTGGTCTCATCCCACAGGCAAGATAGCCC	1	2	12	AB2	-	.
chr4	13291143	13291169	chr4:13291143-13291169	0	GAACAAGTTCTGGTACTCAGCAACTTT	1	2	7	AC1	-	.
chr4	13292299	13292330	chr4:13292299-13292330	0	ATGCATGTTTAAGACTTAGGTTGAACTTTTCT	1	2	12	AD3	1.0	.
chr4	13293590	13293619	chr4:13293590-13293619	0	GGTCAAGTTGAGCGGTTCTCAAACTTGTTT	1	2	10	CD	-	.
chr4	13295554	13295574	chr4:13295554-13295574	0	TGGCATGTCCAAGGCAACCCA	2	3	1	ACC1	1.0	.
chr4	13300879	13300904	chr4:13300879-13300904	0	AATGTTGCCTTGGAGAAGACTTGCTT	1	2	6	AD4	1.0	.
chr4	13302454	13302473	chr4:13302454-13302473	0	GGGTAAGTTTGGACTTTCTT	1	2	0	AA2	1.0	.
chr4	13303354	13303383	chr4:13303354-13303383	0	GGGCTAATCTACTGCAGAGAGAACTTGGCC	1	2	10	AD2	1.0	.
chr4	13304184	13304206	chr4:13304184-13304206	0	AGACTAGCCTAGTCAACATGGTG	1	3	3	CCD1	2.0	.
chr4	13305684	13305714	chr4:13305684-13305714	0	AAACTTGCCTGCCTGTTCCTCCAACATGCCA	1	2	11	CC	1.0	.
chr4	13306702	13306727	chr4:13306702-13306727	0	AAGCAAATTTTTATAAAGACTAGCAC	1	2	6	AD2	1.0	dELS
chr4	13308575	13308605	chr4:13308575-13308605	0	GAGCTAGCCAATTCCAGCACAAAGATAGCTC	1	2	11	AC2	-	.
chr4	13308641	13308667	chr4:13308641-13308667	0	AAATTAGTTCTGGGTAGAGCCAAGTTT	1	2	7	AD2	-	.
chr4	13317577	13317603	chr4:13317577-13317603	0	AGACTGGCCTATCCCTAATGCATGTTC	1	2	7	BD2	-	.
chr4	13318973	13319000	chr4:13318973-13319000	0	GGGCTTTTCTTTTTTAGGAGACTTTTTT	1	2	8	AA2	-	.
chr4	13319721	13319740	chr4:13319721-13319740	0	CAATTTGTTGAGACTTGTTT	3	3	0	ACC1	1.0	.
chr4	13320575	13320598	chr4:13320575-13320598	0	AAGCATTTTTTGCAAGGCTAGTCT	1	1	4	A2	1.0	.
chr4	13322093	13322122	chr4:13322093-13322122	0	GGAGTAGTTTTCATAGGGAAAGACTTTTTC	1	2	10	AA2	-	.
chr4	13322503	13322524	chr4:13322503-13322524	0	GGACAAGTTCTTGTGCCAGTTC	1	2	2	BD1	1.0	dELS
chr4	13327530	13327550	chr4:13327530-13327550	0	AAATATTTTTTAAACATGTCT	2	2	1	AA1	-	.
chr4	13329287	13329315	chr4:13329287-13329315	0	AAGCATGTCTTCAAAATGAAAACATCACA	1	3	9	ACD2	-	.
chr4	13333654	13333675	chr4:13333654-13333675	0	GAGCTTGTTTTCAGGAATTTCC	2	2	2	AA1	-	.
chr4	13335317	13335349	chr4:13335317-13335349	0	AAACAAATTTACAAGAAAAAAACAAACAATCCC	1	2	13	AA2	-	.
chr4	13337640	13337661	chr4:13337640-13337661	0	GAACATCTCCTGAGAAATGCTC	1	2	2	AA2	1.0	.
chr4	13339113	13339135	chr4:13339113-13339135	0	GGACTATTTTATAAAACTACTTT	1	2	3	AA2	-	.
chr4	13341183	13341211	chr4:13341183-13341211	0	AGATTTGTCTTATCCAGCCAAGAAAGTCC	1	2	9	AA2	-	.
chr4	13341528	13341557	chr4:13341528-13341557	0	GGGGTTGCACCACATTGGCCAGGCTTGTCT	1	2	10	AD1	-	.
chr4	13342979	13343005	chr4:13342979-13343005	0	GTGAAAGCTTGGGCAGAAGACATGCTG	1	3	7	ACD1	-	.
chr4	13343030	13343053	chr4:13343030-13343053	0	GAACAAGCTGAAGGCAACAATTCC	1	3	4	ACC1	-	.
chr4	13344285	13344317	chr4:13344285-13344317	0	TGACATGTCTTTGAACAATGATCATGCATGTTG	1	3	13	CCD2	3.0	.
chr4	13345897	13345925	chr4:13345897-13345925	0	AAAATTGCTCTAAAAGCTAAAACTTGATC	1	2	9	AD3	1.0	.
chr4	13348074	13348094	chr4:13348074-13348094	0	AAACATGTTTTGAACATGGTA	2	2	1	CD	-	.
chr4	13348576	13348607	chr4:13348576-13348607	0	GGGAAATCTTGGACAATCCTGCAGACATGTTT	2	2	12	AA1	-	.
chr4	13348859	13348884	chr4:13348859-13348884	0	GGAAAAGCTTTCTACAGAAGATGCCT	1	2	6	AA2	-	.
chr4	13349332	13349351	chr4:13349332-13349351	0	GAGCTAGCCCAGAATAATCC	1	2	0	AA1	1.0	.
chr4	13351388	13351415	chr4:13351388-13351415	0	AAGGTTGCCCTGGCATGAATACAAGTTT	1	2	8	AD2	1.0	.
chr4	13352333	13352356	chr4:13352333-13352356	0	AAGCTTATCTTCCCAGGCTTCCTT	1	2	4	AA2	1.0	.
chr4	13353561	13353583	chr4:13353561-13353583	0	TAAAAAGCTTCCAGAACTTGTTC	1	2	3	AC3	2.0	.
chr4	13354395	13354414	chr4:13354395-13354414	0	CAACTAGCTTAGGTAAGCCT	2	2	0	AC2	1.0	.
chr4	13354912	13354934	chr4:13354912-13354934	0	TAGCAAGCCAGGCAAAAAAGTCC	1	3	3	ACC2	-	.
chr4	13355956	13355984	chr4:13355956-13355984	0	AGACAAGCCAGAGACTCCAGAGCAGGCCC	1	2	9	BC2	-	.
chr4	13363692	13363716	chr4:13363692-13363716	0	ACAAAAGCTCTGTATAAGCTAGTCG	1	3	5	ACD1	-	.
chr4	13363790	13363811	chr4:13363790-13363811	0	GCACATGCTCTCCAGCTTGTCA	2	3	2	CCD1	1.0	.
chr4	13366583	13366603	chr4:13366583-13366603	0	TGTAAAGCCTTGGGCAAGTTT	1	3	1	ACD1	-	.
chr4	13368023	13368043	chr4:13368023-13368043	0	AGGCTTATTTCAAGCATTTTC	1	2	1	AA2	-	.
chr4	13368463	13368489	chr4:13368463-13368489	0	AGAGATGGTCACTGATAAAACAAGTTC	2	2	7	AD1	-	dELS,CTCF-bound
chr4	13372852	13372872	chr4:13372852-13372872	0	GAGCATGTCTATTACATGCCA	1	3	1	CCD2	1.0	.
chr4	13372943	13372974	chr4:13372943-13372974	0	TAGCAAGTTTAATGAATATCTCAGACATGATA	1	3	12	CCD1	-	.
chr4	13376658	13376677	chr4:13376658-13376677	0	AGGCATGCTTAAGTTATCTT	2	2	0	AA1	-	.
chr4	13381652	13381676	chr4:13381652-13381676	0	TAACATGTTTAAATTTGACTTGCTT	1	2	5	CC	-	.
chr4	13381966	13381994	chr4:13381966-13381994	0	AGGCAAGTTGTACTTACCCAAGCATATTT	1	2	9	AC2	-	.
chr4	13383880	13383904	chr4:13383880-13383904	0	GGGCTAGTCCAACCTCAGCATCCCT	1	2	5	AC1	1.0	.
chr4	13384539	13384566	chr4:13384539-13384566	0	GAACAAATCTGGGGCTGGATACAAGTCC	1	2	8	AD2	1.0	.
chr4	13387863	13387892	chr4:13387863-13387892	0	GACATTGTCCACACAATGCAAAACTTGTTG	1	3	10	ACD1	1.0	.
chr4	13389359	13389381	chr4:13389359-13389381	0	GAAAAAGTTCTGAAGATTTGTTT	1	2	3	AA2	1.0	.
chr4	13390594	13390624	chr4:13390594-13390624	0	AAAAAAGCCTGCATGCAAAAAGAACAAACCT	1	2	11	AA2	1.0	.
chr4	13391195	13391227	chr4:13391195-13391227	0	AAACAAATTTACAAGAAAAAAACAAACAACCCC	1	2	13	AA2	-	.
chr4	13394236	13394261	chr4:13394236-13394261	0	GGACTAGTTTCATGGAAGACAATTTT	1	1	6	A1	-	.
chr4	13395885	13395907	chr4:13395885-13395907	0	CAACATGCTGTAAGAACATATTC	1	3	3	ACC1	1.0	.
chr4	13397716	13397737	chr4:13397716-13397737	0	AAACATGTCATGAAACTTGCGG	2	3	2	CCD1	1.0	.
chr4	13406842	13406870	chr4:13406842-13406870	0	GGGGTTGTTTTTTTCTTGTAAATTTGTTT	1	2	9	AA2	1.0	.
chr4	13409150	13409178	chr4:13409150-13409178	0	AAACAATTCTGCCTATTTCGAACAAATCC	1	2	9	AA2	1.0	.
chr4	13417943	13417971	chr4:13417943-13417971	0	AAACTTCTCTGAGCTAAAGGAGGATGTTC	1	2	9	AA2	1.0	.
chr4	13422041	13422073	chr4:13422041-13422073	0	AAACAAACTTACAAGAAAAAAAAAAACAACCCC	1	2	13	AA2	1.0	.
chr4	13426413	13426445	chr4:13426413-13426445	0	ATAGATGCTTTCAAAAGACCTCAAAGCATGCTA	1	3	13	ACD1	1.0	.
chr4	13428314	13428338	chr4:13428314-13428338	0	AAACAAGCCTTAAAGTATCAAGCCA	1	3	5	CCD2	-	.
chr4	13431019	13431040	chr4:13431019-13431040	0	GGGCATGCCTCAAAGAAAGTGT	2	2	2	AD1	1.0	.
chr4	13433301	13433333	chr4:13433301-13433333	0	GGACAAGTGAGATCTAATTAAACTAACAAGCTT	1	3	13	CCD2	-	.
chr4	13436181	13436206	chr4:13436181-13436206	0	AAACTAGACATCAAAGAAACATGCCT	1	2	6	CD	-	.
chr4	13447912	13447935	chr4:13447912-13447935	0	AACCATGTTCAATTAAGCAACCTT	1	2	4	AD3	1.0	.
chr4	13449142	13449168	chr4:13449142-13449168	0	AAACAAATTGGTAACAATGACTTGTTC	1	3	7	ACC2	1.0	.
chr4	13449908	13449933	chr4:13449908-13449933	0	TAGCTAGTCAGGAGAGAAACTAGCTG	1	3	6	CCC	-	.
chr4	13453513	13453536	chr4:13453513-13453536	0	GAACATTTTTTCTAAGGCCAGTCT	1	2	4	AB2	-	.
chr4	13453905	13453928	chr4:13453905-13453928	0	AAATAAGTTTCCTACAACTTGTCT	1	2	4	AC2	-	.
chr4	13454057	13454079	chr4:13454057-13454079	0	GTGCTATTTCAAAAGGCTTGTCT	1	2	3	AD1	3.0	.
chr4	13454888	13454910	chr4:13454888-13454910	0	GAGGTAGCCCACAGGGCTATTTC	1	2	3	AA2	-	.
chr4	13456111	13456134	chr4:13456111-13456134	0	CAGCAAATTTACAATGGCTAGCTT	1	3	4	ACC2	-	.
chr4	13456271	13456293	chr4:13456271-13456293	0	AAACATTTTCTCCAGGAAAGTTT	1	2	3	AA2	1.0	.
chr4	13457703	13457731	chr4:13457703-13457731	0	ATATTTGTTTTTAAAACATGGGCATGCCA	1	3	9	ACD1	-	.
chr4	13461460	13461483	chr4:13461460-13461483	0	AAACTTGCCTCGAAGGGCCTATTT	1	2	4	AB1	-	dELS
chr4	13462541	13462564	chr4:13462541-13462564	0	GAGCAAGCCAGCCCTAGCATACTT	1	3	4	ACC1	-	.
chr4	13464818	13464839	chr4:13464818-13464839	0	AAGCAAGCATCAGAACAAGACT	1	2	2	DD2	1.0	.
chr4	13468015	13468036	chr4:13468015-13468036	0	TAACAAGTTTAAAGACTGGCAT	1	3	2	BCD2	-	.
chr4	13468486	13468518	chr4:13468486-13468518	0	AAAGAAGTCTCAAAAATAATTTTAAAATAGTTT	1	2	13	AA2	1.0	.
chr4	13470802	13470826	chr4:13470802-13470826	0	GAACTAGTTCTTGTCAAAATACCTC	1	2	5	AA1	1.0	.
chr4	13471022	13471049	chr4:13471022-13471049	0	TGACTAGTTTAATGACCCAGACATGTAT	1	2	8	CD	-	.
chr4	13471129	13471148	chr4:13471129-13471148	0	AAGCTTGTCTCAACATCTCT	3	2	0	AC1	-	.
chr4	13473245	13473270	chr4:13473245-13473270	0	CAACATGTTTCCACATAACCAAGTTG	1	3	6	CCD2	-	.
chr4	13473574	13473597	chr4:13473574-13473597	0	GAACATGCTCAGAGAGAAATGATT	2	2	4	AD1	-	.
chr4	13473858	13473885	chr4:13473858-13473885	0	AGACATGTCTATTAAATCTGAAAAGCTA	1	3	8	ACC2	-	.
chr4	13475782	13475803	chr4:13475782-13475803	0	AGATTTGTCCAAAAACTTGTAC	1	2	2	AD3	-	.
chr4	13475916	13475946	chr4:13475916-13475946	0	AAACTAGTTTCAGAAACCCCTAAGCAGGCAG	1	3	11	BCD2	-	.
chr4	13480363	13480394	chr4:13480363-13480394	0	AAACTTCCTCCAAAAAAGAGAAAGGCAACTTC	1	2	12	AA2	1.0	.
chr4	13485186	13485216	chr4:13485186-13485216	0	GAGCTTGCGTTTGTTGTTTTTAAACATTTCT	1	2	11	AD2	1.0	.
chr4	13498405	13498434	chr4:13498405-13498434	0	CGACTTGCCCTACAAATTACAGACTTGCCA	1	2	10	CC	1.0	.
chr4	13502775	13502797	chr4:13502775-13502797	0	AAAAGAGTTCATTAAGCTTGCTG	1	3	3	ABC1	1.0	.
chr4	13504014	13504033	chr4:13504014-13504033	0	AGACAAGCTTGAACATACTT	4	1	0	A1	-	.
chr4	13512041	13512070	chr4:13512041-13512070	0	GGGCTTTCACCACATTGGCCAGGCTAGTTT	1	2	10	AD1	-	.
chr4	13512169	13512188	chr4:13512169-13512188	0	AAAGTTGTTTGAGCTTCCCT	1	2	0	AA2	1.0	.
chr4	13518995	13519015	chr4:13518995-13519015	0	AAACAACTCCAATGCATGCCT	1	2	1	AD2	3.0	.
chr4	13521141	13521160	chr4:13521141-13521160	0	AGTATAGCTCAGGCAAGCCA	2	3	0	ACD1	-	.
chr4	13521466	13521494	chr4:13521466-13521494	0	AAGCATGCCCACACAGCCCAACCAGGCCC	2	2	9	BD1	-	.
chr4	13521874	13521896	chr4:13521874-13521896	0	TAGCATGATCATTCGGCAAGCCT	1	3	3	CCD2	1.0	.
chr4	13522029	13522058	chr4:13522029-13522058	0	AAACATGTTTGTCAGTTTGAAAACTAGGGA	1	3	10	CDD3	1.0	.
chr4	13522117	13522141	chr4:13522117-13522141	0	TGGGTTGTTTTTCTAGGACAAGCCA	1	3	5	ACC1	-	.
chr4	13524799	13524822	chr4:13524799-13524822	0	TAGCTTGCCATGGTGGGCTGGCCC	1	3	4	BCC1	-	.
chr4	13525973	13525994	chr4:13525973-13525994	0	AGACAAGCTTCCAACCATCCCC	2	2	2	AD1	2.0	.
chr4	13529441	13529473	chr4:13529441-13529473	0	GAACATGTCTCCGCGCTAGCGAAAATAATGTTC	2	2	13	AD1	-	pELS
chr4	13530531	13530553	chr4:13530531-13530553	0	GATCATCTTTTAAGAGCTTGCTC	2	2	3	AD1	-	DNase-H3K4me3
chr4	13530707	13530739	chr4:13530707-13530739	0	AGATAAGCCTGGCCCTGCCACCAAAGCCTGTTC	1	2	13	AB2	-	DNase-H3K4me3
chr4	13532634	13532656	chr4:13532634-13532656	0	GAACTAGGTCTTCAGGAAAGCCT	1	2	3	AD2	1.0	.
chr4	13533811	13533833	chr4:13533811-13533833	0	GAACTTGACCCAGAAACAAGCCT	1	1	3	D2	-	.
chr4	13536495	13536516	chr4:13536495-13536516	0	CAGCATGTTTAAAAGCAATTTA	2	3	2	ACC1	2.0	.
chr4	13539215	13539237	chr4:13539215-13539237	0	GAGCCAGTCCGCGGAGCTGGCCC	1	2	3	BB2	1.0	dELS
chr4	13546743	13546764	chr4:13546743-13546764	0	AGACTTGCTTGAAAACAACTAC	1	2	2	AD4	-	pELS
chr4	13550449	13550480	chr4:13550449-13550480	0	CAGCTAGTTCTTATTTTGTGTTAGGCATTATT	1	3	12	ACD2	-	.
chr4	13563471	13563494	chr4:13563471-13563494	0	AAATAAGCACATGAAAGCATGCTC	2	2	4	AD1	1.0	.
chr4	13563939	13563961	chr4:13563939-13563961	0	AGAGAAGCTTCATAAAAATGTTT	1	2	3	AA2	2.0	.
chr4	13564152	13564182	chr4:13564152-13564182	0	AAGCAAGTCTCAAATGATCCAAAAAATGATT	2	2	11	AD1	1.0	.
chr4	13565626	13565648	chr4:13565626-13565648	0	TGGCATGTTGGCCAGGCTGGTCT	1	3	3	BCC1	3.0	.
chr4	13565878	13565899	chr4:13565878-13565899	0	ATGTATGTTCTTAAGCAAGCTA	1	3	2	ACD1	1.0	.
chr4	13566189	13566210	chr4:13566189-13566210	0	AAGCATCTCTTGGAACTAGTGT	1	2	2	AD2	1.0	.
chr4	13568992	13569023	chr4:13568992-13569023	0	CAGTTTGCTCATATGAGAGTTAAAACATGTTT	1	2	12	AC3	2.0	.
chr4	13569930	13569959	chr4:13569930-13569959	0	AGAGAAGCCTATGGCCACCAAGGCATGTCT	2	1	10	A1	1.0	.
chr4	13572463	13572494	chr4:13572463-13572494	0	AGATAAGGCTCACAGGTGTCAAGGACAAGCCT	1	2	12	AD1	-	.
chr4	13574518	13574539	chr4:13574518-13574539	0	AGGCAAATCTGAGAGCAATTTC	1	2	2	AA2	-	.
chr4	13581796	13581818	chr4:13581796-13581818	0	GACCTTGCCTCATGAACTAGGTC	1	2	3	DD3	-	.
chr4	13582850	13582872	chr4:13582850-13582872	0	AGGATAGTTTTTGGAAAATGTTT	1	2	3	AA2	-	dELS
chr4	13585140	13585161	chr4:13585140-13585161	0	GGGATAGTTTAAGAGCCTGTTT	1	2	2	AB2	1.0	.
chr4	13585404	13585434	chr4:13585404-13585434	0	GAACTAGTTTAGACAGATAATGAGAAATTTT	1	2	11	AA1	-	.
chr4	13587552	13587577	chr4:13587552-13587577	0	AAGCCAGTCTAGAAACAAATTAGCCT	1	2	6	AB2	-	.
chr4	13590997	13591023	chr4:13590997-13591023	0	GAACATGCCAGCTGGCTCGGTAAGCTC	1	3	7	ACC2	2.0	.
chr4	13595506	13595530	chr4:13595506-13595530	0	AGACTAGCCTTTTGGAAGTAAGCTG	1	2	5	AC1	-	.
chr4	13595586	13595607	chr4:13595586-13595607	0	GAGTTTGCTCCAAAACAACTTT	1	2	2	AA2	-	.
chr4	13598295	13598323	chr4:13598295-13598323	0	AAATAAGCTCAGTTAAAAATAACATGCTC	1	2	9	AC2	1.0	.
chr4	13601240	13601259	chr4:13601240-13601259	1	GTACAAGTTGAAGCATGCCC	4	2	0	CD	1.0	dELS,CTCF-bound
chr4	13603089	13603113	chr4:13603089-13603113	0	TGGCATCTCCTTGAGCAACATGTTC	1	3	5	ACC2	1.0	.
chr4	13604172	13604197	chr4:13604172-13604197	0	ACACAAGTTTCTCTTCTAACAAGCTC	1	2	6	CD	-	.
chr4	13605036	13605068	chr4:13605036-13605068	0	GAACATGCTTCAGCTCCTTTGAAGAAGAAATTT	2	2	13	AA1	-	.
chr4	13605337	13605366	chr4:13605337-13605366	0	AAACTAATTCTAAACAATATGAACAATTTT	1	2	10	AA2	-	.
chr4	13609839	13609869	chr4:13609839-13609869	0	AGGCTAGTTCTACAACATATATGACTTGCTG	1	2	11	CC	-	.
chr4	13610806	13610830	chr4:13610806-13610830	0	TGACAAGTTTCCTGAAGGCAAATCC	1	2	5	AC2	-	.
chr4	13613340	13613363	chr4:13613340-13613363	0	AAGCTTGCTCAGACAGACAACTTT	1	1	4	A1	1.0	.
chr4	13615696	13615717	chr4:13615696-13615717	0	ATACAAGTCTGTAAACTTTTCT	1	2	2	AD3	-	.
chr4	13618270	13618292	chr4:13618270-13618292	0	AAACATGCTTTTAAAGCAATGCA	1	3	3	ACD2	-	.
chr4	13619338	13619360	chr4:13619338-13619360	0	AATCTAGTTTCCTAAGGATGCTC	1	2	3	AD2	-	.
chr4	13619935	13619956	chr4:13619935-13619956	0	AGACTTACTTGAGGACTTGTTG	1	2	2	AC2	2.0	dELS
chr4	13620364	13620388	chr4:13620364-13620388	0	AAGCATGCCTTCACTGAAAATGTGC	2	2	5	AD1	1.0	.
chr4	13622284	13622308	chr4:13622284-13622308	0	AGTCTAGTCTTCCCAGAACAAGTTC	1	1	5	D1	1.0	.
chr4	13623468	13623497	chr4:13623468-13623497	0	AGAATGGCTTTGTAACCACTAAGCTTGCTC	1	2	10	AB1	1.0	.
chr4	13625126	13625149	chr4:13625126-13625149	0	AACCTTGTTCATATAAACAAGTAC	1	2	4	DD3	-	.
chr4	13626420	13626445	chr4:13626420-13626445	0	AAACCAGTTAATTTTCCAACATGCTT	1	3	6	BCC1	1.0	.
chr4	13628797	13628820	chr4:13628797-13628820	0	AACCTTGTTCATATAAACAAGTAC	1	2	4	DD3	2.0	.
chr4	13628960	13628981	chr4:13628960-13628981	0	TGGCTTGCCAAAGGATTTGTTT	1	3	2	ACC2	-	.
chr4	13632326	13632345	chr4:13632326-13632345	0	AGGCATGCCCTGCCATGCCT	4	2	0	CD	1.0	.
chr4	13632990	13633012	chr4:13632990-13633012	0	AGACTGCTTCTGTGAGCTTGTCC	1	2	3	AB1	1.0	.
chr4	13633357	13633387	chr4:13633357-13633387	0	GGATATGTTCCAAGACCCCTAGAGGATGCTT	1	2	11	AA2	-	.
chr4	13634559	13634590	chr4:13634559-13634590	0	GGACTTGTTAAAATAGAGTACTAGGCACGCCA	1	3	12	BCC1	-	.
chr4	13635068	13635095	chr4:13635068-13635095	0	AAAATTGTTCTTATTTTAAAAATAGCCC	1	2	8	AA2	1.0	dELS
chr4	13639190	13639211	chr4:13639190-13639211	0	AAGTAAATTTTTGAACTAGTTT	1	2	2	AA1	-	.
chr4	13645512	13645538	chr4:13645512-13645538	0	GAAGATGCTTCAATGGCAAATTTGCTC	1	2	7	AA2	1.0	.
chr4	13646644	13646672	chr4:13646644-13646672	0	AAGTATTTCCACTGCTAAAAAACAAGCCT	2	2	9	AA1	1.0	.
chr4	13646709	13646738	chr4:13646709-13646738	0	GGACAGGTCCCATTAGGGAGATACAAGCTT	1	2	10	BD2	1.0	.
chr4	13647989	13648018	chr4:13647989-13648018	0	AGGCTTGTTTTTTTATCAGTGGAAATACTT	2	2	10	AA1	-	pELS
chr4	13648549	13648574	chr4:13648549-13648574	0	AGGCAAACCTGGATTTAAACTTGGCT	1	2	6	AD2	-	.
chr4	13648597	13648621	chr4:13648597-13648621	0	AGGCATTTCTTATTTAAATAAGCTT	1	2	5	AA2	-	.
chr4	13650839	13650868	chr4:13650839-13650868	0	GAACTTTCTTACCTTTCCAGAAGCTTCTCT	1	2	10	AA2	1.0	.
chr4	13651169	13651188	chr4:13651169-13651188	0	AAGCTTCTATGAACTTGCTT	2	2	0	AD1	-	.
chr4	13652994	13653025	chr4:13652994-13653025	0	GAACTTTTTCCTCTGTAGAGAAATACTTGTTT	1	2	12	AD2	-	.
chr4	13653140	13653160	chr4:13653140-13653160	0	AGAGTAGCTTGGAGCATTCTC	1	2	1	AA2	1.0	.
chr4	13655175	13655196	chr4:13655175-13655196	0	AGGCATTGCTTGAGGCTTGCTC	2	2	2	AD1	-	.
chr4	13655271	13655302	chr4:13655271-13655302	0	GAAAAAGCCCTTGGGCAGAGAGAAGCAGGTTC	1	2	12	AB3	1.0	.
chr4	13656444	13656469	chr4:13656444-13656469	0	CAACATGCCCAGTGGAAAGCATCATC	1	3	6	ACD2	-	dELS,CTCF-bound
chr4	13657683	13657704	chr4:13657683-13657704	0	AAAATTGTTTTGGAGCATGTGC	1	2	2	AD3	-	.
chr4	13658920	13658940	chr4:13658920-13658940	0	GGATTAGTTTTCAGCATGTCT	1	2	1	AC2	-	.
chr4	13661156	13661184	chr4:13661156-13661184	0	GAGCTTTTTCATAAATAAAGAACCTGTTC	1	2	9	AB2	1.0	.
chr4	13662078	13662110	chr4:13662078-13662110	0	GGGGTTGTTTGTTTTTTTCTTGTAAATTTGTTT	1	2	13	AA2	1.0	.
chr4	13664777	13664800	chr4:13664777-13664800	0	TGCTTTGTTTACCTAAGCAAGCCT	1	3	4	ACD1	-	.
chr4	13666023	13666043	chr4:13666023-13666043	0	TGACAGGTCCTGGGCTAGTCT	1	2	1	BC1	-	dELS
chr4	13667147	13667172	chr4:13667147-13667172	0	ATACTAGTCTTATCAAAAGGTTGCTT	1	2	6	AD2	1.0	.
chr4	13667902	13667929	chr4:13667902-13667929	0	AGACTTGATGTCTGGTAAAGGCTTGCTC	1	2	8	CD	1.0	dELS
chr4	13671968	13671991	chr4:13671968-13671991	0	AGACTGGCTTTACAAGAGATGTTT	1	2	4	AB2	-	.
chr4	13673377	13673400	chr4:13673377-13673400	0	GAGCCTGCATAAGGAAACAAGCTT	1	2	4	BD1	-	.
chr4	13674659	13674689	chr4:13674659-13674689	0	ATGCTTGTTAGAGATAAATGGCAGCTTGTTT	1	3	11	CCD1	-	.
chr4	13677105	13677125	chr4:13677105-13677125	0	GAACATTTTTAGGGCTTGTAT	1	2	1	AD2	-	.
chr4	13681707	13681731	chr4:13681707-13681731	0	TGAGAAGTTTCTGAGAAACAAGCCT	1	2	5	AC3	3.0	.
chr4	13682749	13682780	chr4:13682749-13682780	0	AAACTAGCTCATAGATTCTTTTTAACATTTTT	1	2	12	AC1	-	.
chr4	13686180	13686209	chr4:13686180-13686209	0	AGGCTACTTTAAGCTGATAATAACTTGCCT	1	2	10	AC2	-	.
chr4	13689966	13689991	chr4:13689966-13689991	0	GGACCAGTTTCATGGAAGGCAATTTT	1	2	6	AB3	1.0	.
chr4	13692011	13692030	chr4:13692011-13692030	0	AAGCTATCTTGGGCTTTTCT	1	2	0	AA2	2.0	.
chr4	13693845	13693876	chr4:13693845-13693876	0	GGACAAACCTGGAAGACATGTGGACCATGTTT	1	2	12	AD2	1.0	.
chr4	13694031	13694063	chr4:13694031-13694063	0	GGGCATGTTCTGAAGAATGACAAGAGGAAGCAC	2	2	13	AD1	-	.
chr4	13697009	13697039	chr4:13697009-13697039	0	TAACTAGTCTTCCTTCCTTGAGAACAGGTCT	1	2	11	BC2	1.0	.
chr4	13698104	13698129	chr4:13698104-13698129	0	ATGAATGTTCTTCCTTGGGCTTGTTT	1	2	6	AD4	-	.
chr4	13702240	13702263	chr4:13702240-13702263	0	GGACTAGTATGAAAAAACTATTCC	1	2	4	AD2	2.0	dELS
chr4	13703113	13703133	chr4:13703113-13703133	0	AAGCAAGCTGGGAGCTTGCAC	1	2	1	CD	1.0	.
chr4	13704951	13704970	chr4:13704951-13704970	0	AGCTTTGTCTGAACTTGCTG	2	3	0	ACD1	-	.
chr4	13705381	13705410	chr4:13705381-13705410	0	GAACTTGTTGAGAAGTTGGAGATCAAGTTT	1	2	10	CD	-	.
chr4	13706307	13706326	chr4:13706307-13706326	2	CAGCAATTCTCAGCATGCCT	3	3	0	ACC2	-	dELS
chr4	13706592	13706611	chr4:13706592-13706611	0	AAACATATCCAAGCATACCT	1	2	0	AA2	-	.
chr4	13706737	13706759	chr4:13706737-13706759	0	ACACATGTTTTTTGAACATGTCG	1	2	3	CD	1.0	.
chr4	13709964	13709987	chr4:13709964-13709987	0	AAACAAGTTTTCCAAGTTATGTCC	2	2	4	AD1	-	.
chr4	13710446	13710467	chr4:13710446-13710467	0	AAGCTAGTTATGGTGCAAGCCT	1	2	2	CD	-	.
chr4	13710612	13710635	chr4:13710612-13710635	0	TGGCTTGCTTTTCAAAACAGACTT	1	3	4	ABC2	1.0	.
chr4	13711353	13711384	chr4:13711353-13711384	0	TGACATGTTCATAAGAGGAAGGAGGCTTTTGT	1	3	12	ACD2	1.0	.
chr4	13714968	13714989	chr4:13714968-13714989	0	GAGGAAGTTCATGGACATGCCC	2	1	2	A1	2.0	.
chr4	13715967	13715998	chr4:13715967-13715998	0	GGACATCCCTGGGAAAGTTACTGAACAAATCT	1	2	12	AA2	-	.
chr4	13717695	13717717	chr4:13717695-13717717	0	AAGGGAGCCCAAAGGGCAAGCCC	1	2	3	AB4	2.0	.
chr4	13725122	13725152	chr4:13725122-13725152	0	AAATAAGTCTTGAAACTGGGTAGGCTAATTT	1	2	11	AA2	-	.
chr4	13726948	13726970	chr4:13726948-13726970	0	GAGCAAGTTTCTAAGAAAAGGTC	1	2	3	AD1	1.0	.
chr4	13727005	13727025	chr4:13727005-13727025	0	AGACAATCTTTGGGCTGGTCC	1	2	1	AB2	1.0	.
chr4	13727806	13727831	chr4:13727806-13727831	0	AGACTTCTTTTTTTCAAAACAAATTT	1	2	6	AA2	1.0	dELS
chr4	13728527	13728552	chr4:13728527-13728552	0	AATCAAGCTCTCCCATAAACAAGCTG	1	2	6	CD	-	.
chr4	13730046	13730076	chr4:13730046-13730076	0	GAATTTTTTTTTTTTTTTTAGAGACAAGCTT	1	2	11	AA1	-	.
chr4	13732951	13732976	chr4:13732951-13732976	0	GGGCATGCCCCTGGGGGATCTTGTTT	1	1	6	D2	1.0	.
chr4	13735792	13735813	chr4:13735792-13735813	0	AAGCAAGTCACAGGGCCAGTCC	1	2	2	BC2	-	.
chr4	13736397	13736424	chr4:13736397-13736424	0	GTCCAAGTTTTGGTCTGTGAACTTGTTC	1	2	8	DD4	1.0	.
chr4	13736713	13736732	chr4:13736713-13736732	0	GAACAAGCTAAAACATTCCT	3	2	0	AC2	-	.
chr4	13742446	13742465	chr4:13742446-13742465	0	GAATTTGTTTGATCTTGTTT	2	2	0	AD2	-	.
chr4	13744316	13744344	chr4:13744316-13744344	0	GAACATGCTCCTTTAGCTCAGAGGAGTTT	2	2	9	AB1	-	.
chr4	13747643	13747665	chr4:13747643-13747665	0	AAGCTAGGTTCCTAGACAAGCTA	1	2	3	CD	1.0	.
chr4	13750118	13750148	chr4:13750118-13750148	0	AAGCTTCTCTTACTGCAATTCAGGCTTGTGT	1	2	11	AD2	-	.
chr4	13755825	13755852	chr4:13755825-13755852	0	GGATTTGCTCTTCTGCTTAGTCTTGCTT	1	2	8	AD2	-	.
chr4	13758214	13758246	chr4:13758214-13758246	0	GAACTTTCCTTTGTCATATTACCAGAATTGTTT	1	2	13	AA2	-	.
chr4	13762267	13762289	chr4:13762267-13762289	0	CAACATGCCTGGGAAGCAGGCAT	1	3	3	BCD2	1.0	CTCF-only,CTCF-bound
chr4	13766882	13766901	chr4:13766882-13766901	1	AGGCAGGCCTTGGCTTGTCT	3	2	0	BC2	-	.
chr4	13768545	13768577	chr4:13768545-13768577	0	CAGCAAGTTTTTTACTGGTATATAAACATATTT	1	2	13	AC2	1.0	.
chr4	13774161	13774191	chr4:13774161-13774191	0	AAATATGTTTTCCAAGCTTTTAGAATTGTCT	1	2	11	AA2	-	.
chr4	13777126	13777146	chr4:13777126-13777146	0	CAACAAGTTTCAAACTTTCCC	1	2	1	AC2	1.0	.
chr4	13778062	13778090	chr4:13778062-13778090	0	AATCTTGCTTCCATTTGCTGGTCATGTCC	1	2	9	DD2	2.0	.
chr4	13781045	13781064	chr4:13781045-13781064	0	AGGCAAGCCTGGACAGATTG	1	3	0	ABC2	1.0	.
chr4	13782538	13782559	chr4:13782538-13782559	0	AGACTTGTTTCTAAGGTTGTTT	1	1	2	A2	1.0	.
chr4	13782858	13782889	chr4:13782858-13782889	0	AAGATTGTTTTGAGACACCAAGAAGATAGTTC	1	2	12	AA2	2.0	.
chr4	13783938	13783959	chr4:13783938-13783959	0	AAACACGTTTCCAGACATTTCT	1	2	2	AB2	3.0	pELS
chr4	13784012	13784042	chr4:13784012-13784042	0	AGGCAGGCTTATGCTAGGCACTGGCTTGTTG	1	3	11	BCC2	-	pELS
chr4	13786836	13786859	chr4:13786836-13786859	0	AGACAAACTCATTTAGATTAGCTT	1	2	4	AA2	-	.
chr4	13787774	13787794	chr4:13787774-13787794	0	AGGCTAGTCTTGAACTTCTAG	1	3	1	ACD2	-	.
chr4	13788163	13788185	chr4:13788163-13788185	0	TTTCTAGTTTAACGAACTAGTTT	1	3	3	CDD2	-	.
chr4	13794342	13794371	chr4:13794342-13794371	0	AAAATAGTTTGTGATTTCACAAACTTCCCT	1	2	10	AA2	2.0	.
chr4	13796513	13796534	chr4:13796513-13796534	0	GGGGTAGCTGGAGGGCATGTCA	2	3	2	ACC1	-	.
chr4	13796719	13796742	chr4:13796719-13796742	0	AGACTTGGTTAAGGACACTTGTCC	1	2	4	DD2	1.0	.
chr4	13796915	13796935	chr4:13796915-13796935	0	GTGCATCCTCTGGACTTGCCT	2	2	1	AD1	-	.
chr4	13797317	13797343	chr4:13797317-13797343	0	GGGAATGTTTACCACCAAAGCAAGGCC	1	2	7	AD3	1.0	dELS
chr4	13799435	13799458	chr4:13799435-13799458	0	AGGCTTGCTTAGGTAAACAAAGCA	1	3	4	ACD2	1.0	.
chr4	13800365	13800385	chr4:13800365-13800385	0	AGGCTTGCCCTAAAAGAGCTC	1	2	1	AB1	-	.
chr4	13803689	13803721	chr4:13803689-13803721	0	AAACAAATTTACAAGAAAAAAACAAACAACCCC	1	2	13	AA2	-	.
chr4	13808514	13808541	chr4:13808514-13808541	0	GAACTTGCTTAGATTACAAAGGATGTGC	2	2	8	AD1	1.0	.
chr4	13809983	13810011	chr4:13809983-13810011	0	AGACAAGTTTGCAATTTAGGATGAAGCCT	1	2	9	AD1	-	.
chr4	13811592	13811619	chr4:13811592-13811619	0	GAACATGTTCAAAACAGAAGTTATGTTT	2	2	8	AD1	-	.
chr4	13814880	13814899	chr4:13814880-13814899	0	CATGTTGCCTAGGCTAGTCT	2	3	0	ACD1	-	.
chr4	13821035	13821055	chr4:13821035-13821055	0	AAACTGGTTCTGAGCATGTCT	2	1	1	B2	-	.
chr4	13821897	13821924	chr4:13821897-13821924	0	AAGCCAGTTTGGGCCTCAAAAGTAGCTC	1	2	8	AB2	2.0	.
chr4	13823198	13823226	chr4:13823198-13823226	0	TAACAAGTCTTTTGTGTAAAGACATTACT	1	3	9	ACD2	-	.
chr4	13823666	13823686	chr4:13823666-13823686	0	TGTCCAGTCCTGGGCTTGTCC	1	3	1	BCD1	-	.
chr4	13824687	13824718	chr4:13824687-13824718	0	GGAAAAGTTTGTAACTTTCTAGAGACTTGTTG	1	2	12	AC2	-	.
chr4	13825139	13825161	chr4:13825139-13825161	0	AAAAATGTCTCCAGGGCATGTCA	1	2	3	AC2	2.0	.
chr4	13825437	13825456	chr4:13825437-13825456	0	GAAGATGTATGAACATGCCC	3	2	0	AD1	1.0	.
chr4	13828267	13828293	chr4:13828267-13828293	0	AAGCTATCTTGAGTCAAGGGCCAGTTT	1	2	7	AB2	1.0	.
chr4	13830335	13830362	chr4:13830335-13830362	0	AAACATGCTTCTTACCAGAGGCAATGCT	1	2	8	AD4	-	.
chr4	13831040	13831064	chr4:13831040-13831064	0	AAGCAAGCTGGGTCTGGACAGGTTT	1	2	5	BC2	1.0	.
chr4	13831788	13831817	chr4:13831788-13831817	0	GGACTGGTCCTCCCCTGGCTTGGCTAGTTC	1	2	10	BC2	1.0	.
chr4	13833599	13833628	chr4:13833599-13833628	2	AGGCATGCTTTGCCATGCACAGGCTAGACC	2	1	10	D1	-	dELS,CTCF-bound
chr4	13833949	13833976	chr4:13833949-13833976	0	AAGCCTGCTTATTTCAAACAACATGCTG	1	3	8	BCC1	1.0	.
chr4	13837569	13837594	chr4:13837569-13837594	0	GGACATCTGTGAATAAAAGCAAGTTT	2	2	6	AD1	-	.
chr4	13839509	13839533	chr4:13839509-13839533	0	AAAATAGTGTTTCTCAAGCATGTCT	2	2	5	AD1	-	.
chr4	13841087	13841118	chr4:13841087-13841118	0	CAGCTTGTCTCAGGTGCCCAAACAACAAGATC	1	3	12	CCD1	-	dELS,CTCF-bound
chr4	13843108	13843128	chr4:13843108-13843128	0	GAACTTCCTGGAGACTTGTTG	1	3	1	ACC2	1.0	.
chr4	13845386	13845407	chr4:13845386-13845407	0	TGACTTGATTCAGGGCTAGTTG	1	3	2	CCD2	1.0	.
chr4	13847138	13847160	chr4:13847138-13847160	0	GTACATCCTTATAGAACTTGTTT	2	2	3	AD1	1.0	.
chr4	13847304	13847328	chr4:13847304-13847328	0	AAACTTGTTAAAAGGAAACATATTT	1	2	5	AC2	-	.
chr4	13847398	13847418	chr4:13847398-13847418	0	AGGCATCTTTCTGGCTAGCTA	1	3	1	ACC2	1.0	.
chr4	13853662	13853686	chr4:13853662-13853686	0	AAAGATGCTTAAGAAAAACAATTCT	1	2	5	AA2	-	.
chr4	13853761	13853790	chr4:13853761-13853790	0	GTGGTAGTTCAAAACAATGGAGGCTTGTTT	1	2	10	AD4	-	.
chr4	13857856	13857879	chr4:13857856-13857879	0	TGACATGCTCTGGGAAACTATACC	1	3	4	ACD2	-	dELS
chr4	13862176	13862196	chr4:13862176-13862196	0	AGACATGCCTGAGACTGGGTA	2	3	1	BCD2	-	.
chr4	13863710	13863732	chr4:13863710-13863732	0	GGGAATACCCTTTAAGCAAGCTT	2	2	3	AA1	-	.
chr4	13864288	13864314	chr4:13864288-13864314	0	AAGCAACTTTGGAAGGAGGGCTTATTT	1	2	7	AA2	1.0	.
chr4	13865885	13865908	chr4:13865885-13865908	0	GGTCATACTTACTGAGGCAAGTTC	2	2	4	AD1	1.0	.
chr4	13867528	13867548	chr4:13867528-13867548	0	TTGTTTGTTTGAGACAAGTTC	1	3	1	ACD1	-	.
chr4	13870791	13870821	chr4:13870791-13870821	0	GGGCAAGTTTTCTCCATCTTTAGGCTTATCA	1	2	11	AC3	2.0	.
chr4	13872223	13872243	chr4:13872223-13872243	0	AGGATAGCTTGAGAATTGTTT	1	2	1	AA2	-	.
chr4	13874971	13875002	chr4:13874971-13875002	0	GAGCAACTCCTGGCTGGCTTCAGAACTTGCAC	1	2	12	AD2	-	.
chr4	13875332	13875359	chr4:13875332-13875359	0	AAGTAAGGCTGGAATAATGGGCAAGTTC	1	2	8	AD1	1.0	dELS
chr4	13876377	13876406	chr4:13876377-13876406	0	GAACATTCTTGGTCACCAATGGAAAAGTTC	1	2	10	AA2	1.0	dELS
chr4	13878428	13878456	chr4:13878428-13878456	0	CAACAAGCTCAATCACCCTGGGCAAATCT	1	2	9	AC2	-	.
chr4	13878499	13878523	chr4:13878499-13878523	0	TGACTTGCCTCAGACTGACAGGTTT	1	3	5	BCC1	2.0	.
chr4	13878606	13878635	chr4:13878606-13878635	0	GAACAATTTTCATTCTCTACAGTCAAGTTC	1	2	10	AD2	1.0	.
chr4	13882345	13882369	chr4:13882345-13882369	0	GGAAATGTTTAGCAAGAGCAAGCTT	2	1	5	A1	-	.
chr4	13887394	13887420	chr4:13887394-13887420	0	GAGCATACTCAGAAAAAAAAGAAGTTT	1	2	7	AA2	-	.
chr4	13888338	13888368	chr4:13888338-13888368	1	TTGCATGCTTGTGGCATTGTTTAACATGTTC	1	3	11	CCD1	2.0	dELS
chr4	13891662	13891682	chr4:13891662-13891682	0	CAGCATGCTGAGAGCAACTCT	2	3	1	ACC1	1.0	dELS
chr4	13892301	13892321	chr4:13892301-13892321	0	AGGCTTGCTTTGGTTTTGTTT	1	2	1	AD1	-	dELS,CTCF-bound
chr4	13896664	13896683	chr4:13896664-13896683	0	GGGCAAGCTCCAACATTTTC	3	2	0	AC1	-	.
chr4	13897321	13897348	chr4:13897321-13897348	0	AGGCATTCTTTTAGGCTCAAGCAAGCCA	1	2	8	AC2	-	CTCF-only,CTCF-bound
chr4	13899721	13899741	chr4:13899721-13899741	0	GGACTAGGTCAAGACCAGCTT	1	2	1	BD2	-	.
chr4	13902321	13902342	chr4:13902321-13902342	0	GAGTTAACTCAAAGGCTAGTTC	1	2	2	AA1	-	.
chr4	13902938	13902964	chr4:13902938-13902964	0	AAACTAGTTGCTCTCTTTGACAACTTT	1	3	7	ACC1	-	.
chr4	13904303	13904328	chr4:13904303-13904328	0	AAGGAAGCTCTCTTTTAGACTACTTT	1	2	6	AA2	-	.
chr4	13904863	13904890	chr4:13904863-13904890	0	AGAGAAGTTTGGATTGGGAGGAAAGCTT	1	2	8	AA2	1.0	.
chr4	13905927	13905956	chr4:13905927-13905956	0	ATAAAAGTTCTATGGTACCAAGACTAGTCC	1	2	10	AD4	-	.
chr4	13908081	13908108	chr4:13908081-13908108	0	GGACTTTTTTAAAAAAAAAAACTTCTCT	1	2	8	AA2	1.0	.
chr4	13910845	13910866	chr4:13910845-13910866	0	AAACAAGTCAGATGGCTTGCTC	2	2	2	CC	-	.
chr4	13913138	13913169	chr4:13913138-13913169	0	GCACAAGTTCTTCTGGCTTAAGAGACCAGTCT	1	2	12	BD2	-	dELS,CTCF-bound
chr4	13915974	13915999	chr4:13915974-13915999	0	GGACATGTTTATTAGTGAGTGAGTTC	2	2	6	AB1	1.0	.
chr4	13916572	13916591	chr4:13916572-13916591	0	CAGCATGCCTAAGCTTGCTC	5	1	0	C1	1.0	.
chr4	13917482	13917510	chr4:13917482-13917510	0	TAACTAGCTGTGAAACCTTGGACAAGTTA	1	3	9	CCC	-	.
chr4	13918246	13918269	chr4:13918246-13918269	0	GAACATGCTGGCTGTAGCTTGCTG	1	3	4	CCC	1.0	dELS
chr4	13920799	13920819	chr4:13920799-13920819	0	GAACTTGTCATGAGAATGCTA	1	3	1	ACC2	-	dELS
chr4	13922342	13922364	chr4:13922342-13922364	0	AGGCAAGCCCCTGAGAACAGTCC	1	2	3	AB1	1.0	.
chr4	13924036	13924057	chr4:13924036-13924057	0	GCACTAGCTGTGAAACAAGCTT	1	2	2	CD	-	.
chr4	13925970	13926002	chr4:13925970-13926002	0	GGGGTTGTTTGTTTTTTTCTTGCAAATTTGTTT	1	2	13	AA2	-	.
chr4	13928088	13928111	chr4:13928088-13928111	0	GGATAAGTTCCAATGTGCTAGTTT	1	2	4	AD2	-	.
chr4	13930868	13930893	chr4:13930868-13930893	0	GAAAATGTTATGTTCTCAACTTGCTT	1	3	6	ACC1	-	.
chr4	13932598	13932617	chr4:13932598-13932617	0	AAACATGTTTGAGAAAGTCA	3	2	0	AC1	1.0	.
chr4	13938700	13938720	chr4:13938700-13938720	0	GAACTTGTTCAGGACAACTCT	1	1	1	A1	-	.
chr4	13939939	13939959	chr4:13939939-13939959	0	AGGCTTGTGTGGGGCTATCTT	1	2	1	AD2	1.0	.
chr4	13941942	13941972	chr4:13941942-13941972	0	AGGCTTGCCAGATAAAATACAGAACATGTAG	1	3	11	CCD1	-	.
chr4	13942623	13942642	chr4:13942623-13942642	0	AAACTTGCTAAAACAAGTCG	4	2	0	CC	2.0	.
chr4	13944944	13944966	chr4:13944944-13944966	0	TGATGTGCTCCTGGAGCTTGCTT	1	3	3	ABC1	1.0	.
chr4	13949108	13949139	chr4:13949108-13949139	0	GGACAACTCTGAACTGTGTAGAAAGCATTTCT	1	2	12	AA2	1.0	dELS
chr4	13954071	13954096	chr4:13954071-13954096	0	GAGTTTGTCCAGTGGCAAGCATGTCT	2	1	6	A1	-	.
chr4	13960258	13960284	chr4:13960258-13960284	0	CAACATGTTAATCAACCAAGCTAGTTT	1	2	7	CC	-	.
chr4	13966800	13966827	chr4:13966800-13966827	0	TTGATAGTTTGATGAAAGGAACATGTTT	1	3	8	ACD1	-	.
chr4	13968331	13968355	chr4:13968331-13968355	0	TGTCCTGTCCTAGTAAGACAAGCCT	1	3	5	BCD1	1.0	.
chr4	13969127	13969159	chr4:13969127-13969159	0	GATCAAGTCCCCGCAATTTTGACAAAAAAGCTT	1	2	13	AD2	-	.
chr4	13971376	13971397	chr4:13971376-13971397	0	AGACATGTTTACCAACTATTCT	1	2	2	AC1	-	.
chr4	13974250	13974269	chr4:13974250-13974269	0	GGGGCAGCCTGAGCAAGTCC	3	2	0	AB4	1.0	.
chr4	13976680	13976710	chr4:13976680-13976710	0	AGGCATGTCTCATGGCAAAATTAAGAAGCTA	1	3	11	ACC2	-	.
chr4	13977765	13977794	chr4:13977765-13977794	0	AAGCTATCCTTCATGCCTACCAACATGTCT	1	2	10	AC2	-	.
chr4	13981481	13981500	chr4:13981481-13981500	0	AGATTTGCCCGGATTTGTTT	1	2	0	AA2	-	.
chr4	13983943	13983973	chr4:13983943-13983973	0	GGGGTTGTTTTTGTTTCTTGTAAATTTGTTT	1	2	11	AA2	-	.
chr4	13984112	13984138	chr4:13984112-13984138	0	GAACATGTCTTCTGCAGGGACATGGAT	1	2	7	DD4	-	.
chr4	13988610	13988635	chr4:13988610-13988635	0	AGGCTAATTTTGCAGGCGGCATGTTT	1	2	6	AC2	1.0	PLS,CTCF-bound
chr4	13993276	13993300	chr4:13993276-13993300	0	GGACTTGTTTATGGCAGGGTGGCTC	1	2	5	AB1	-	.
chr4	13993389	13993413	chr4:13993389-13993413	0	GAGAAAGCTTTTGGGGTACTTGCTC	1	2	5	AD2	1.0	.
chr4	13994495	13994518	chr4:13994495-13994518	0	TGACTTTTCCAAAATGACTTGCCT	1	3	4	ACC2	-	.
chr4	13995109	13995136	chr4:13995109-13995136	0	AGACTTGCCATTTTGCCCACACTAGTCT	1	2	8	CD	1.0	.
chr4	13995988	13996010	chr4:13995988-13996010	0	CAGCATGTCCAGCCAACTTTCCC	1	3	3	ACC1	2.0	.
chr4	13997036	13997058	chr4:13997036-13997058	0	AGGGAAGTCATAGTGGCATGCTT	1	3	3	ACC1	-	.
chr4	13999607	13999630	chr4:13999607-13999630	0	AGAGATTTTCTGTGAGACAAGTTT	2	2	4	AA1	1.0	.
chr4	14000373	14000401	chr4:14000373-14000401	0	GAACATGCCTGGTGATAAAGGGCTATTTT	2	1	9	A1	-	dELS
chr4	14001979	14002010	chr4:14001979-14002010	0	GGGAAAGTTTGGAATTTCCTAGAGACTTGTTG	1	2	12	AC2	1.0	.
chr4	14004831	14004850	chr4:14004831-14004850	0	AAACAACTTTGAAATTGCTT	1	2	0	AA2	-	.
chr4	14006152	14006184	chr4:14006152-14006184	0	GGGGTTGTTTGTTTTTTTCTTGTAAATTTGTTT	1	2	13	AA2	-	.
chr4	14007192	14007214	chr4:14007192-14007214	0	AGAAAAGGCTAAGAAACTTGCCC	1	2	3	AD1	-	.
chr4	14010297	14010329	chr4:14010297-14010329	0	GGGGTTGTTTGTTTTTTTCTTGTAAATTTGTTT	1	2	13	AA2	-	.
chr4	14015007	14015030	chr4:14015007-14015030	0	TGCTTTGTTTACCTAAGCAAGCCT	1	3	4	ACD1	1.0	.
chr4	14019387	14019417	chr4:14019387-14019417	0	AGACTGGTTTAGATGGGATTGGAGGTTGCTT	1	2	11	AB2	1.0	.
chr4	14020661	14020686	chr4:14020661-14020686	0	AAGTTTGCTTCTTCAAGGGCATTTTC	1	2	6	AA2	-	.
chr4	14021065	14021097	chr4:14021065-14021097	0	AAACAATCTCTGTAAGATATCTTGAAAATGTTT	1	2	13	AA2	-	.
chr4	14021105	14021126	chr4:14021105-14021126	0	AAAAATGTTTATGGGAATGTTT	1	2	2	AA2	2.0	.
chr4	14022543	14022571	chr4:14022543-14022571	0	GGACATGCCTGGTAGGGCCAGGCATCACT	1	2	9	AD4	3.0	dELS
chr4	14022879	14022903	chr4:14022879-14022903	0	GGACATCCTCTGAATGAACAAACTC	1	2	5	AA2	1.0	.
chr4	14023269	14023301	chr4:14023269-14023301	0	AAGCTGCCCTGGTTGCTGAATCAGAACTTGCTC	1	2	13	AB1	1.0	dELS
chr4	14024541	14024562	chr4:14024541-14024562	0	GGGCTTGTCACAGGTCTAGCTC	1	2	2	CD	1.0	.
chr4	14025930	14025956	chr4:14025930-14025956	0	TAACTTGCTTCCAATTGAGGCTTGGCC	1	2	7	CD	1.0	.
chr4	14026376	14026400	chr4:14026376-14026400	0	AGGCAATCTCTGTTTCAACTAGCCC	1	2	5	AC2	1.0	.
chr4	14028927	14028959	chr4:14028927-14028959	0	GGGGTTGCTTCTGGGCCAGGGGTGGATTTGTTT	1	2	13	AA2	-	.
chr4	14031161	14031185	chr4:14031161-14031185	0	AAACTTGTCTCTGATGTATATGCTC	2	2	5	AD1	-	dELS
chr4	14036119	14036150	chr4:14036119-14036150	0	AGTCATGTTTAAGGCCATGAAAGAGCAAGTGC	1	2	12	DD3	-	.
chr4	14040678	14040702	chr4:14040678-14040702	0	GGACATGTCCAGTACAAACATTTAG	1	3	5	ACD2	-	.
chr4	14043250	14043273	chr4:14043250-14043273	0	TGACTTCCCCACTTTGACATGCCT	1	3	4	ACC2	1.0	.
chr4	14043663	14043684	chr4:14043663-14043684	0	GGACTTGCCTGTGAAGCTGTCT	1	2	2	AB1	1.0	.
chr4	14046770	14046800	chr4:14046770-14046800	0	TGACATGTCATTATATTCTTACAACATGCCT	1	3	11	CCC	1.0	.
chr4	14047673	14047702	chr4:14047673-14047702	0	AAATTTGTTTTTTCCATGCCAAGCTTGCAT	1	2	10	AD3	-	.
chr4	14049360	14049392	chr4:14049360-14049392	0	AAACAAGCTGCAGAATCACCATCTGGAATGTTC	1	3	13	ACC2	2.0	.
chr4	14049692	14049724	chr4:14049692-14049724	0	TGATTTGTCTAACGAGAAGCATCCGACTAGCCT	1	3	13	ACC1	2.0	.
chr4	14050797	14050826	chr4:14050797-14050826	0	AGACTTCCTTTCTATCCTGTGAAAATGTTC	1	2	10	AA2	-	.
chr4	14051795	14051826	chr4:14051795-14051826	0	TAGAAAGCTGATGATAATTGTGGAACTTGCCT	1	3	12	ACC1	-	.
chr4	14053098	14053120	chr4:14053098-14053120	0	AAACATGTCCCTTAAGTAAGCCA	1	2	3	AC1	-	.
chr4	14054680	14054704	chr4:14054680-14054704	0	AAGCTTATTTCCCTGGAGCTTGGCT	1	2	5	AD2	1.0	.
chr4	14056351	14056383	chr4:14056351-14056383	0	TAACTTGCTCAATTAATGTTTAATTGCTAGTTT	1	3	13	CCD2	2.0	.
chr4	14061232	14061260	chr4:14061232-14061260	0	AGGCTAGTTTAGTCTAATAAGAGATGTCA	1	2	9	AC1	2.0	.
chr4	14061692	14061718	chr4:14061692-14061718	0	AAATTTGTTTCAACTCCAAACATGTCT	2	1	7	A1	-	.
chr4	14063248	14063270	chr4:14063248-14063270	0	AAACAAAATCTAGGAACATGTTT	2	2	3	AD1	1.0	.
chr4	14064595	14064620	chr4:14064595-14064620	0	AAGCTAGTTTTAAAGCTAAAATGCTT	1	2	6	AC1	1.0	.
chr4	14064898	14064919	chr4:14064898-14064919	0	AAACTTATTTTTAAGCAAATTT	1	2	2	AA2	-	.
chr4	14066543	14066564	chr4:14066543-14066564	0	GGGTTTGCTTAGAAGCATGTTC	2	1	2	A1	1.0	.
chr4	14067823	14067855	chr4:14067823-14067855	0	TTGCTTGCCTCACTGCCAAGGAATAACTTGCTT	1	3	13	CCD1	1.0	.
chr4	14070620	14070644	chr4:14070620-14070644	0	GGGAATATTTGTACTGGGCAAGCCC	2	2	5	AA1	1.0	dELS
chr4	14071904	14071933	chr4:14071904-14071933	0	AGACTTATTTTTGTATCTAGAAGCTTCTTT	1	2	10	AA2	-	.
chr4	14071972	14071995	chr4:14071972-14071995	0	AGAGTTGCCTGGGGGAACATTCCC	1	2	4	AA2	-	.
chr4	14075307	14075327	chr4:14075307-14075327	0	CGACTTTCTTAGAACAAGTCT	1	2	1	AC1	1.0	.
chr4	14081435	14081457	chr4:14081435-14081457	0	GGGCTTGCTCTTTAAGCTTTTCT	1	1	3	A1	2.0	.
chr4	14081488	14081511	chr4:14081488-14081511	0	TGACAAGCTATGGAAGAGATGCCT	1	3	4	ACC2	-	.
chr4	14084230	14084249	chr4:14084230-14084249	0	AGGCATGGTTGAGCTGGCCT	2	2	0	BD2	1.0	.
chr4	14084735	14084758	chr4:14084735-14084758	0	AAGCTTGCCTTGCAAAGGTGGCTT	1	2	4	AB1	-	dELS
chr4	14084997	14085021	chr4:14084997-14085021	0	CTGTTTGCTTCTTCAAGGCATGTTT	1	3	5	ACD1	-	.
chr4	14088066	14088094	chr4:14088066-14088094	0	CAGCCAGTTCTTTCCCTACTGGCTAGTTT	1	3	9	BCC1	-	.
chr4	14090160	14090191	chr4:14090160-14090191	0	AGACATGCTTCTTCTTCCTCCTAAATATCCTC	2	2	12	AA1	-	.
chr4	14090736	14090755	chr4:14090736-14090755	0	GGACTAGCCTGAACAACTTG	3	2	0	AC3	-	.
chr4	14092049	14092076	chr4:14092049-14092076	0	GGGGATGTCTGGATTTCTGAGCCTGCCT	1	2	8	AB2	-	.
chr4	14092286	14092311	chr4:14092286-14092311	0	AGACTTTCCCAGAGATAGGCCTGCCC	1	2	6	AB2	-	.
chr4	14093895	14093924	chr4:14093895-14093924	0	GGGCTTCCCCAAAGAACATTGAGCAAGTTA	1	2	10	AC2	3.0	.
chr4	14095003	14095024	chr4:14095003-14095024	0	AAGCAACCCTCCAAACAAGTGT	1	2	2	AD2	3.0	.
chr4	14096253	14096276	chr4:14096253-14096276	0	AGGATTGTTGCTTATAACTTGCTC	1	3	4	ACC1	-	.
chr4	14096352	14096375	chr4:14096352-14096375	0	AAGTAAGTTCTTCAAAACTTGCCT	1	1	4	A1	-	.
chr4	14097038	14097057	chr4:14097038-14097057	0	GAACATGCTAAGAATTGTTC	3	2	0	AC2	-	.
chr4	14101537	14101562	chr4:14101537-14101562	0	TGGCAAGCCCTTTACGGAAAAAGTTT	1	2	6	AC2	1.0	.
chr4	14105030	14105055	chr4:14105030-14105055	0	TAGCTAGTCTTGGGAAAGGCAATCCT	1	2	6	AC2	-	.
chr4	14107800	14107819	chr4:14107800-14107819	0	GGGCATGAATAAACTAGCTC	3	2	0	DD1	1.0	.
chr4	14108328	14108347	chr4:14108328-14108347	0	GGGTAAGCTCAGAGATGTTT	1	2	0	AA2	2.0	.
chr4	14109749	14109769	chr4:14109749-14109769	0	AAACTAGTCTGGAACTTGGTG	1	2	1	CD	2.0	.
chr4	14119451	14119473	chr4:14119451-14119473	0	AGGCATGGCTGTAGGAGTTGCTT	1	2	3	AD2	-	.
chr4	14120020	14120050	chr4:14120020-14120050	0	CAGCTTGTCCTTAGGGTGAAAGAACAAGGGC	1	3	11	CDD3	-	.
chr4	14120188	14120217	chr4:14120188-14120217	0	AAATATGTCTTGGGGCTTTGGGAAATGTTT	1	2	10	AA2	-	.
chr4	14120942	14120961	chr4:14120942-14120961	0	GGACAAGTTCAAGGTAGGCT	2	2	0	AD1	-	.
chr4	14121715	14121737	chr4:14121715-14121737	0	AAAGATGTTTCACAGACATTTCC	1	2	3	AA2	1.0	.
chr4	14122940	14122960	chr4:14122940-14122960	0	TAACAAGCTCCAAACAAGTCC	2	1	1	C1	-	.
chr4	14124746	14124777	chr4:14124746-14124777	0	TATCTTGCCCTCTTTGGCATATAAACATGCTC	1	2	12	CD	1.0	.
chr4	14128622	14128649	chr4:14128622-14128649	0	AAGCTTATTCAGCTCTCTGGAGAAGTTC	1	2	8	AA2	1.0	.
chr4	14131401	14131423	chr4:14131401-14131423	0	TAGCAAGCTTTAGAAACATGGTG	1	3	3	CCD1	2.0	.
chr4	14131934	14131960	chr4:14131934-14131960	0	AAAGATGCACTGACGGGAGGCAAGCTC	2	2	7	AD1	1.0	.
chr4	14136470	14136497	chr4:14136470-14136497	0	AGGCCTGTCTGACTCTAAAGGCTTGTTT	1	1	8	B1	-	.
chr4	14142929	14142951	chr4:14142929-14142951	0	TAGCTAGCATAAATGGCAAGCCT	1	3	3	CCD2	-	.
chr4	14149432	14149455	chr4:14149432-14149455	0	AGAAAAGTTTCAATAAGCATGCAC	1	2	4	AD3	-	.
chr4	14154928	14154959	chr4:14154928-14154959	0	TAGCTTGTTTCACTTAAGCCGTGAGCTGTTTC	1	3	12	ABC2	-	.
chr4	14155484	14155507	chr4:14155484-14155507	0	CAGCATGCTCTAAGGAGCAAGCTC	2	1	4	C1	-	.
chr4	14156873	14156898	chr4:14156873-14156898	0	AAACTTGCCCATACGTGAACAAGGAA	1	3	6	CDD3	1.0	dELS
chr4	14158292	14158323	chr4:14158292-14158323	0	AAATTTTTCTCTAACACACTTAAAACATGCCC	2	2	12	AA1	1.0	.
chr4	14162350	14162372	chr4:14162350-14162372	0	CAGCTTACCTATTGGACTTGTCA	1	3	3	ACC2	-	.
chr4	14168302	14168331	chr4:14168302-14168331	0	TGACTTGTTGATTGCCAGTTTGGCTAGTTT	1	3	10	CCC	1.0	dELS,CTCF-bound
chr4	14168548	14168579	chr4:14168548-14168579	0	AATGTTGTCTTCCACAGCTTTCAGACAAGCTC	1	2	12	AD4	1.0	.
chr4	14169473	14169495	chr4:14169473-14169495	0	AAGCAAGCTTGCCAGGAATGTTA	1	2	3	AC1	2.0	.
chr4	14169796	14169817	chr4:14169796-14169817	0	AGACTTGCCTCAGAACAATACA	1	3	2	ACD2	-	dELS,CTCF-bound
chr4	14173224	14173254	chr4:14173224-14173254	0	TAGCAGGCTTTAATCTTTTTAAAGCATGCTG	1	3	11	BCC2	1.0	.
chr4	14174434	14174466	chr4:14174434-14174466	0	GAAATTGCTGGGCAGGTGGGGGAGGGCTAGTTG	1	3	13	ACC1	1.0	.
chr4	14175393	14175415	chr4:14175393-14175415	0	TGAGATGTTTCTTGGGCTAGTCT	1	2	3	AC3	-	.
chr4	14177891	14177923	chr4:14177891-14177923	0	GGACTTTCCTCAGGCCTTTAGCCAGGGAAGTCC	1	2	13	AA2	-	dELS,CTCF-bound
chr4	14181133	14181153	chr4:14181133-14181153	0	AGACTTGATTTGGGCTTGTTT	1	1	1	D2	-	.
chr4	14182758	14182784	chr4:14182758-14182784	0	GTAGAAGCTTTGGTGGTAGGCAAGTCC	1	2	7	AD4	-	.
chr4	14186008	14186033	chr4:14186008-14186033	0	AAGCAAGTTTGACTGAGAAAATGCAT	2	2	6	AD1	-	.
chr4	14188367	14188390	chr4:14188367-14188390	0	AAGCAAGTTAATACAGAATTGCTA	1	3	4	ACC2	-	.
chr4	14193717	14193741	chr4:14193717-14193741	0	CAACTAGTTATTGAAAAGCTAGATT	1	3	5	CCD1	-	.
chr4	14193803	14193822	chr4:14193803-14193822	0	AAAGAAGCCTTGGCAAGCTT	2	2	0	AC2	-	.
chr4	14194845	14194872	chr4:14194845-14194872	0	AAACATGCTTTATCAAAGAAGCCTTTCC	2	2	8	AB1	-	.
chr4	14203472	14203492	chr4:14203472-14203492	0	ATACTTGTCCCAAGGAAGCTC	1	2	1	AD2	-	.
chr4	14207939	14207970	chr4:14207939-14207970	0	GGGGTTGTTTGGTTTTTCTTGTAAATTTGTTT	1	2	12	AA2	1.0	.
chr4	14212765	14212788	chr4:14212765-14212788	0	TGCTTTGTTTATCTAAGCAAGCCT	1	3	4	ACD1	3.0	.
chr4	14213486	14213511	chr4:14213486-14213511	0	AGGCTTGCTTAAAATTAATCATTCCT	2	2	6	AD1	1.0	.
chr4	14221231	14221251	chr4:14221231-14221251	0	GAGCTTGTGTAGGGCAATTCC	1	2	1	AD2	-	.
chr4	14222662	14222690	chr4:14222662-14222690	0	AAGCTTGCCTAATACCTATGAACATGTAA	1	2	9	CD	-	.
chr4	14223367	14223388	chr4:14223367-14223388	0	AAGTTTGCCCATGGGCATGGCC	1	2	2	AD3	-	.
chr4	14224510	14224538	chr4:14224510-14224538	0	AGGCATGTTTGTCTCTACCAAACTAACAT	1	2	9	AD4	-	.
chr4	14224689	14224717	chr4:14224689-14224717	0	AGGGTTGCCCTGCTTTATGAGGCAAACCT	1	2	9	AA2	2.0	.
chr4	14226624	14226652	chr4:14226624-14226652	0	GAGCTTGACTCTTTGCATGAACCATGTCC	1	2	9	DD2	2.0	.
chr4	14226685	14226712	chr4:14226685-14226712	0	GGCCTTGCTTACTCTGAAAGGCCTGCCC	1	2	8	BD2	-	.
chr4	14234373	14234403	chr4:14234373-14234403	0	AGAATAGCTGTCTGCTGGCTTAGACTTGTCA	1	3	11	ACC1	1.0	pELS
chr4	14238100	14238126	chr4:14238100-14238126	0	AAACAATCCTTTCAATAAAACAAGTCA	1	2	7	AC2	2.0	.
chr4	14239617	14239644	chr4:14239617-14239644	0	GGATAAGCTCTACATTAAAAAAAAGTTT	1	2	8	AA2	-	.
chr4	14239683	14239707	chr4:14239683-14239707	0	AAGCTAGCTTTTTAAAAATATACCT	2	2	5	AA1	-	.
chr4	14241782	14241804	chr4:14241782-14241804	0	AGGAAAGCCTCAGGAGCAAACCT	1	2	3	AA2	-	.
chr4	14242580	14242604	chr4:14242580-14242604	0	AGACAAGCCCCTTGTGGGATTTTCT	1	2	5	AA1	1.0	.
chr4	14249191	14249211	chr4:14249191-14249211	0	AAGCATGCTCAACATTTGTTC	2	2	1	AD1	-	.
chr4	14249306	14249328	chr4:14249306-14249328	0	AAACATCCTTTAAAAGCTAATTC	1	2	3	AA2	-	dELS,CTCF-bound
chr4	14250059	14250085	chr4:14250059-14250085	0	GACCTAGCCAAAGAGGAAGACATGCTA	1	3	7	CCD1	-	.
chr4	14250978	14250998	chr4:14250978-14250998	0	AAGGTAGTTTCGAGGTAGCTT	1	2	1	AA2	1.0	.
chr4	14251456	14251481	chr4:14251456-14251481	0	GGGCAAGTCACTCAGATAACTTATTT	1	3	6	ACC1	-	.
chr4	14251764	14251784	chr4:14251764-14251784	0	AGGGTAGCCCAGGAGATGTTC	1	2	1	AA2	1.0	.
chr4	14252648	14252668	chr4:14252648-14252668	0	GGACAAGTATAAAGCAACCCC	1	2	1	AD2	-	.
chr4	14253945	14253966	chr4:14253945-14253966	0	AAACATGCTTGCAGACTTAGTC	1	2	2	AD4	-	.
chr4	14255418	14255441	chr4:14255418-14255441	0	GAACATTTTCTCATAAGATAGTTC	1	2	4	AA2	3.0	.
chr4	14255644	14255669	chr4:14255644-14255669	0	CAACATGCTTTGCCACAGGCTTCTGC	1	3	6	ACD2	-	.
chr4	14257553	14257574	chr4:14257553-14257574	0	TAACTTGTTTTGGGGCTATACT	1	3	2	ACD2	-	.
chr4	14259295	14259322	chr4:14259295-14259322	0	GGATTTGCCCCATTTCCTGACCATGCTC	1	2	8	AD2	-	.
chr4	14262597	14262625	chr4:14262597-14262625	0	ACACATGTTTGCCAACGAGAAATAAGTTT	1	2	9	AD2	-	.
chr4	14264869	14264891	chr4:14264869-14264891	0	AAGAATGTCTGGGTAACATGTCC	1	2	3	AC2	-	.
chr4	14265991	14266010	chr4:14265991-14266010	0	GGATTAGCTTGGACATTCTC	1	2	0	AA2	-	DNase-H3K4me3
chr4	14270263	14270291	chr4:14270263-14270291	0	GAGCATCTTCCCCATGCCTGAGTTTGTTT	1	2	9	AA2	1.0	.
chr4	14273436	14273466	chr4:14273436-14273466	0	GAGCATCCTCCTCTGGCTCCAGAAAAAGCCT	1	2	11	AA2	-	.
chr4	14278857	14278887	chr4:14278857-14278887	0	GAACTTCTCCCAAAGACAGGAGGACATTTCT	1	2	11	AA2	-	.
chr4	14279739	14279765	chr4:14279739-14279765	0	AGACTTCCTCTTTCTAGAATCAAGCTC	1	2	7	AD2	-	.
chr4	14280650	14280672	chr4:14280650-14280672	0	AAGAAAGCCATGAGAACATGCTA	1	3	3	ACC1	-	.
chr4	14281207	14281239	chr4:14281207-14281239	0	AAACATTTTTGCAAATTGCTGCAGAACATATTT	1	2	13	AA2	-	.
chr4	14281716	14281737	chr4:14281716-14281737	0	GCTCATGTCTAGAGGCATGCTG	2	3	2	CDD2	-	.
chr4	14289740	14289765	chr4:14289740-14289765	0	AGACATGTTCAAAGAAGAATTAGTAC	2	2	6	AD1	-	dELS
chr4	14292992	14293014	chr4:14292992-14293014	0	AAGTTTGCCCTCTAGCCTTGCCT	1	2	3	AD2	1.0	.
chr4	14294093	14294114	chr4:14294093-14294114	0	AAATTAGTCCCCAGAAATGTCT	1	2	2	AA2	-	.
chr4	14295351	14295371	chr4:14295351-14295371	0	AAATTTGCTTTCAACTTGCTT	1	2	1	AC2	1.0	.
chr4	14299468	14299498	chr4:14299468-14299498	0	AAGGAAGCCCAGTGAATTTCCAAGTATGTCT	1	2	11	AA2	-	.
chr4	14300835	14300863	chr4:14300835-14300863	0	AGAAAAGTCTTTAAAGAGGAGACTATTCT	1	2	9	AA2	-	.
chr4	14302329	14302350	chr4:14302329-14302350	0	AAACTTGTTCTAAAAAAAGACT	1	2	2	AD1	-	.
chr4	14303817	14303847	chr4:14303817-14303847	0	AAACAAGCTAAATTCAAATGGGGACAAGTGA	1	3	11	CCD1	-	.
chr4	14308320	14308344	chr4:14308320-14308344	0	TAATATGTCAGGTTGGGACATGTCT	1	3	5	ACC1	-	.
chr4	14308631	14308657	chr4:14308631-14308657	0	GGGCAAGTTACTTACATCATCAAGTTT	1	3	7	CCD2	2.0	.
chr4	14314162	14314183	chr4:14314162-14314183	0	AGGGAAGTTTTCTAACAAGTTT	1	2	2	AC2	-	.
chr4	14314891	14314913	chr4:14314891-14314913	0	AGACTATTTCACCAAACATGTGC	1	2	3	AD2	-	dELS,CTCF-bound
chr4	14315195	14315219	chr4:14315195-14315219	0	GAGCATGCCAGGTTCAAACAACTTG	1	3	5	ACC1	1.0	.
chr4	14315231	14315261	chr4:14315231-14315261	0	ACAGATGTTCTGTTTTCAAATGAACTTGCTT	1	2	11	AD4	3.0	.
chr4	14317745	14317770	chr4:14317745-14317770	0	AAGCATTCTTCAGTCCAGAGTTGCCC	1	2	6	AA2	-	.
chr4	14319556	14319577	chr4:14319556-14319577	0	GAGTTAGCTCTTAGGCATGACT	1	2	2	AD3	-	.
chr4	14324711	14324732	chr4:14324711-14324732	0	TAACATGCTTTCAAGCTTTACC	1	3	2	ACD2	2.0	.
chr4	14324969	14324993	chr4:14324969-14324993	0	AAACTTGTGTCATGGAGGTTTGTTT	1	2	5	AD2	1.0	.
chr4	14327121	14327143	chr4:14327121-14327143	0	AGACTATATTAAGAAACATGTCC	2	2	3	AD1	1.0	.
chr4	14328761	14328789	chr4:14328761-14328789	0	AAAAAAGCTCTTTAAAGACAGAAATGCTT	1	2	9	AA2	-	.
chr4	14329968	14329997	chr4:14329968-14329997	0	GAAGTATTCCAATAAAAATAAAACATGCTC	2	2	10	AA1	1.0	.
chr4	14332033	14332056	chr4:14332033-14332056	0	AAACAAGTTTAATAAAACAAATGA	1	3	4	ACD2	-	.
chr4	14332178	14332197	chr4:14332178-14332197	0	GGATATGCCCAAACTTACTT	1	2	0	AA2	2.0	.
chr4	14334904	14334924	chr4:14334904-14334924	0	CCATAAGTTTGAGACTAGCCT	1	3	1	ACD1	1.0	.
chr4	14335183	14335206	chr4:14335183-14335206	0	AGACAAGGCCTGAAAAACAACCTT	1	2	4	AD2	1.0	.
chr4	14338543	14338570	chr4:14338543-14338570	0	TGGCAAGCTTCTACCTGAAAACTAAATC	1	3	8	ACD2	1.0	dELS
chr4	14339648	14339669	chr4:14339648-14339669	0	TGGCATGCCCAGAAGAATGCTT	1	2	2	AC2	1.0	.
chr4	14340377	14340406	chr4:14340377-14340406	0	CAACTAGTTCTATTGGTCCCCAGCAGGCTT	1	3	10	BCC1	1.0	.
chr4	14341769	14341797	chr4:14341769-14341797	0	TAACATGTTAACAAGCAACAGACAAGCTA	1	3	9	CCC	2.0	.
chr4	14343920	14343944	chr4:14343920-14343944	0	AAGCAAGGTTGGCAAAGGGTTGTCT	1	2	5	AD2	4.0	.
chr4	14349544	14349564	chr4:14349544-14349564	0	CAACTTGTTCTAAACAAGTCA	2	2	1	CC	2.0	.
chr4	14350419	14350444	chr4:14350419-14350444	0	GGACAAATTTTCAGTAAAGCTAGCTA	1	2	6	AC2	2.0	.
chr4	14350772	14350802	chr4:14350772-14350802	0	AAACATGCTTATTAAAACAAAGCAAAAGCTT	2	2	11	AD1	2.0	.
chr4	14351965	14351989	chr4:14351965-14351989	0	CGGCATATTCAGCAAGAGCAAGCTT	1	2	5	AC1	1.0	.
chr4	14355252	14355272	chr4:14355252-14355272	0	AGGTAGGTTTGGAACTTGTCC	1	2	1	AB1	2.0	.
chr4	14356344	14356369	chr4:14356344-14356369	0	AAACATGTTTTATATCAGAAAAATTT	2	2	6	AA1	-	.
chr4	14356809	14356834	chr4:14356809-14356834	0	GGGCAAGTTTAGTGACTAACACGCCA	1	3	6	BCC1	1.0	.
chr4	14359693	14359724	chr4:14359693-14359724	0	GAACATATCTGGACGTCAGACGGAACAAACTC	1	2	12	AA2	1.0	.
chr4	14361244	14361267	chr4:14361244-14361267	0	AGGCAAGTTTTTACCAACTTCCCT	1	2	4	AC1	-	.
chr4	14361884	14361915	chr4:14361884-14361915	0	AAAGTAGTTTTTGTGTATGTGAGGGCATGGTT	1	2	12	AD3	-	.
chr4	14366538	14366564	chr4:14366538-14366564	0	AAGGAAGTGTGTGAGGAAGACAAGCCT	1	2	7	AD1	-	.
chr4	14372611	14372640	chr4:14372611-14372640	0	GGACATGTTGGTCAAAGGTTGGACATGATT	1	2	10	CD	-	.
chr4	14376106	14376129	chr4:14376106-14376129	0	AGAGTTGTCTTTGGAGACAAGTTA	1	2	4	AC2	-	.
chr4	14378305	14378326	chr4:14378305-14378326	0	AAACTTGTTTTGACACTAGTCT	1	1	2	D2	-	.
chr4	14381196	14381217	chr4:14381196-14381217	0	GAGCTTGTTCCAGGGTTAGTGC	1	2	2	AD1	-	.
chr4	14381985	14382016	chr4:14381985-14382016	0	TAACATGCCTAATTTAGAAATTAAACATTATC	1	3	12	ACD2	1.0	.
chr4	14382775	14382794	chr4:14382775-14382794	0	GAACTTTTCTCAGCTTGCTG	2	3	0	ACC2	-	.
chr4	14383635	14383659	chr4:14383635-14383659	0	AGACAAGTTGTGAAAAAACTTATCA	1	3	5	ACC1	1.0	.
chr4	14384396	14384421	chr4:14384396-14384421	0	AAGCATTTTTCCAAACAGGCATATTT	1	2	6	AA2	-	.
chr4	14386611	14386633	chr4:14386611-14386633	0	AAACTAGTTTCTCAAAAGAGTCT	1	2	3	AB1	-	.
chr4	14389957	14389986	chr4:14389957-14389986	0	AGGCATGTGTAGGAAAAAAAAGGTATGCCT	1	2	10	AD2	-	.
chr4	14390504	14390524	chr4:14390504-14390524	0	TGACTAGTTGGAAGCATGCAC	2	3	1	CCD1	1.0	.
chr4	14393362	14393391	chr4:14393362-14393391	0	AGACTTATTCCAAGGGCAGAAAGCAAGTGT	1	2	10	AD2	1.0	.
chr4	14393799	14393820	chr4:14393799-14393820	0	AAACAAACTCTAAGACAGGCCT	1	2	2	AB2	-	.
chr4	14395404	14395433	chr4:14395404-14395433	0	AAGCATCTTCGAGGCATCTAGGTCTTGCCT	1	2	10	AD2	-	.
chr4	14396471	14396492	chr4:14396471-14396492	0	GAGATAGTTGGCAGACTTGTTG	1	3	2	ACC1	1.0	.
chr4	14397114	14397134	chr4:14397114-14397134	0	AAGCATGTCAACAACAAGCCA	2	3	1	CCC	-	.
chr4	14397137	14397158	chr4:14397137-14397158	0	CAACAAGCCAAACAACAAGCCA	1	4	2	CCCC	-	.
chr4	14401148	14401168	chr4:14401148-14401168	0	GAACTATTTTTAGACTTGTTG	1	2	1	AC2	-	dELS
chr4	14403916	14403945	chr4:14403916-14403945	0	AAACATTCTGATTTCCTTCAGAGCTTGCTA	1	3	10	ACC2	-	.
chr4	14404277	14404301	chr4:14404277-14404301	0	GAGTATACCTTATCTAAACTTGTCT	2	2	5	AA1	-	.
chr4	14408005	14408027	chr4:14408005-14408027	0	AGGCAAGCCCAAAGAAGTAGTTC	1	1	3	A2	-	.
chr4	14408884	14408908	chr4:14408884-14408908	0	GGGGTAGCTTAAAAAACACATGTTC	1	2	5	AD2	-	.
chr4	14410172	14410201	chr4:14410172-14410201	0	AAACCTGTTTTCCTGTTCCTAAAAATGTTT	1	2	10	AB2	-	.
chr4	14410870	14410891	chr4:14410870-14410891	0	TGGCATGTTTTCTGGCTTCCTT	2	3	2	ACC1	1.0	.
chr4	14414156	14414186	chr4:14414156-14414186	0	AAGCTACTTTACAAAGTTATAAAATATGCTT	1	2	11	AA2	1.0	.
chr4	14418071	14418102	chr4:14418071-14418102	0	TAGCTGGTTAGTGACTGTGCTGGGACTTGCCT	1	3	12	BCC2	1.0	.
chr4	14428672	14428698	chr4:14428672-14428698	0	AAACTACTCCGTGAGAGAAGCATGCAT	1	2	7	AD2	-	.
chr4	14428784	14428806	chr4:14428784-14428806	0	GGGCAAGTCTGTTGACCTTCTCT	1	2	3	AD1	1.0	.
chr4	14433421	14433445	chr4:14433421-14433445	0	TAACTGGCCCCTCTTAGACATGTCC	1	2	5	BC1	-	.
chr4	14433835	14433864	chr4:14433835-14433864	0	CAGCTTTCTTCTTGTGCCCCAGACATGTCA	1	3	10	ACC2	-	.
chr4	14433973	14433992	chr4:14433973-14433992	0	AGGGAAGCCTAAGCCAGCCC	1	2	0	AB2	-	.
chr4	14434689	14434708	chr4:14434689-14434708	0	GAATTACTTCAAGCTAGTCT	1	2	0	AA1	-	.
chr4	14434739	14434771	chr4:14434739-14434771	0	GAACTAGTCCAGTAGTTCCAGTAAGACATGTGG	1	2	13	CD	1.0	.
chr4	14437738	14437765	chr4:14437738-14437765	0	AAACAAGCTCAATCTGATGTGAAAGCCT	1	2	8	AD1	-	.
chr4	14439024	14439045	chr4:14439024-14439045	0	GAGCAAACTCTTGAGCATGATT	1	2	2	AD2	-	.
chr4	14440624	14440653	chr4:14440624-14440653	0	AGACATGCTTAAAAATTCAGAGGTATATTT	2	2	10	AA1	1.0	.
chr4	14443322	14443351	chr4:14443322-14443351	0	AAGCAAGTTGGAGTGGGAGTTGACTAGTGC	1	3	10	CCD1	1.0	.
chr4	14446518	14446538	chr4:14446518-14446538	0	TGACTTGTTCTCCACAAGCCT	1	3	1	CCD2	-	dELS,CTCF-bound
chr4	14447092	14447112	chr4:14447092-14447112	0	GGACAAGCTCCTGACTAGACT	1	2	1	CD	-	.
chr4	14448947	14448971	chr4:14448947-14448971	0	AAACATGCTCTCTATACGTTTGTCC	2	2	5	AD1	2.0	.
chr4	14451249	14451277	chr4:14451249-14451277	0	GAGCATGTTCTATGTTAGAAAGCACCTTC	1	2	9	AB4	1.0	.
chr4	14452552	14452572	chr4:14452552-14452572	0	GGACAGGTCAGAAACTTGTTT	1	2	1	BC1	-	.
chr4	14457559	14457591	chr4:14457559-14457591	0	GACCTACCTTCTCATGTGGAGTAAGACAAGCTC	1	2	13	AD1	-	dELS,CTCF-bound
chr4	14457941	14457960	chr4:14457941-14457960	0	AAGCTAGCCTAGCCTACTTT	2	2	0	AD1	-	.
chr4	14458550	14458577	chr4:14458550-14458577	0	AAATTTGGTTTCCACTGAGGGCTTGCTT	1	2	8	AD1	1.0	.
chr4	14463320	14463346	chr4:14463320-14463346	0	TAACTTGCTTAAAAATTTAAGTAGCTT	1	3	7	ACC2	1.0	.
chr4	14464539	14464568	chr4:14464539-14464568	0	AAGCATGTTACATTGTGACTAAACAATTTG	1	3	10	ACC1	-	.
chr4	14467494	14467516	chr4:14467494-14467516	0	AAACAAATCAATCAAGCAAGTCA	1	3	3	ACC2	1.0	.
chr4	14469372	14469401	chr4:14469372-14469401	0	GGACTAATCCATTCCTCAGAAAACTAATCC	1	2	10	AA2	-	.
chr4	14470408	14470431	chr4:14470408-14470431	0	AAAGAAGCCTATGGAAGGAAGTCT	1	2	4	AA2	1.0	.
chr4	14470692	14470716	chr4:14470692-14470716	0	AGACAAGTTCTCAGGTGGTTAGTTA	1	3	5	ACC2	1.0	.
chr4	14472035	14472067	chr4:14472035-14472067	0	GGGGTTGTTTGTTTTTTTCTTGTAAATTTGTTT	1	2	13	AA2	-	.
chr4	14475404	14475436	chr4:14475404-14475436	0	GAGAAGGTCTGCGGCTAATGGCCAAGCTTGTTT	1	2	13	AB1	-	.
chr4	14476642	14476664	chr4:14476642-14476664	0	CTAGAAGCCCACCAGACATGTCT	1	3	3	ACD1	-	.
chr4	14478253	14478276	chr4:14478253-14478276	0	AGGCTTGTGGTCTAGGGCAAGCTC	1	2	4	CD	1.0	.
chr4	14478531	14478552	chr4:14478531-14478552	0	GAGGTTGACCTCAGACATGCCT	2	2	2	AD1	2.0	.
chr4	14481206	14481229	chr4:14481206-14481229	0	AGGCTTGCTTAGGTAAACAAAGCA	1	3	4	ACD2	-	.
chr4	14485953	14485985	chr4:14485953-14485985	0	AAACAAATTTACAAGAAAAAAACAAACAACCCC	1	2	13	AA2	-	.
chr4	14486939	14486961	chr4:14486939-14486961	0	AGACCAGCCTGACCAACATGTTG	1	3	3	BCC1	2.0	.
chr4	14491989	14492013	chr4:14491989-14492013	0	AAGCAAGTTGTCAAAAAGCTATTTC	1	2	5	AC2	-	.
chr4	14493807	14493826	chr4:14493807-14493826	0	GGGATAGTTCTAGCATGCTC	3	2	0	AC2	2.0	.
chr4	14493903	14493931	chr4:14493903-14493931	0	GGTTTAGTTTACATATCGAAGGCATGCTC	1	2	9	AD4	2.0	.
chr4	14494909	14494930	chr4:14494909-14494930	0	AGTCATGGTTCTGAGCAAGCTC	1	2	2	DD1	-	.
chr4	14494988	14495019	chr4:14494988-14495019	0	GGACTTCTGCTTATGAAGGTGAAAGCAAGTCC	1	2	12	AD1	-	.
chr4	14496554	14496581	chr4:14496554-14496581	0	AGACTTGTCTAGCACAGAGGCCATTCCC	2	2	8	AD1	-	.
chr4	14499502	14499524	chr4:14499502-14499524	0	AATCATGCTCTCTGAGCTTTCTT	1	2	3	AD3	1.0	.
chr4	14499916	14499936	chr4:14499916-14499936	0	CAACGTGTCTTGAGCAAGCTG	1	3	1	BCC1	-	.
chr4	14500979	14501003	chr4:14500979-14501003	0	AGGCTTGCTCAACACAGGGTTGCTA	1	2	5	AC1	2.0	dELS
chr4	14501074	14501099	chr4:14501074-14501099	0	AGGTATGCTTTATGAGGAGGATGCTT	1	2	6	AA2	1.0	dELS
chr4	14506670	14506696	chr4:14506670-14506696	0	AAAGATGTTCTCTCTGTAAGCAACCTC	1	2	7	AA2	-	.
chr4	14508531	14508555	chr4:14508531-14508555	0	AAAGATGCTACAACAGAACAAGCCA	1	3	5	ACC1	-	.
chr4	14509252	14509274	chr4:14509252-14509274	0	AAATAAATTTTTTAAACATGTCT	2	2	3	AA1	-	.
chr4	14513770	14513792	chr4:14513770-14513792	0	AAGCTAGCCATGCCAACAGGCTT	1	3	3	BCC1	2.0	.
chr4	14516553	14516584	chr4:14516553-14516584	0	ATACTTGCTTGTTGGACACCAAGGGCAAGATT	1	2	12	DD3	1.0	.
chr4	14520328	14520354	chr4:14520328-14520354	0	ACACTAGATCTGTTACAGGGCTTGCTT	1	2	7	DD1	-	dELS
chr4	14521074	14521093	chr4:14521074-14521093	0	TGGCAAGCCAAGAGATGCCT	3	3	0	ACC2	-	dELS
chr4	14521778	14521800	chr4:14521778-14521800	0	AGGTTTGTCTCCAAAGCTAGTGC	1	2	3	AD3	1.0	.
chr4	14523165	14523185	chr4:14523165-14523185	0	GGACTTCTCTTAAGCATTTTT	1	2	1	AA2	-	.
chr4	14523512	14523542	chr4:14523512-14523542	0	AAGCATATTTATTTGCTCCCAGAGCTTGTCA	1	2	11	AC2	-	.
chr4	14524197	14524220	chr4:14524197-14524220	0	AAACTAATTTTTGAAGACATATTT	1	2	4	AA2	-	.
chr4	14525926	14525946	chr4:14525926-14525946	0	AAGCTGGCCCAGAGCTTGATT	1	2	1	BD2	1.0	.
chr4	14526724	14526752	chr4:14526724-14526752	0	AAACAAATTTACAAGAAAAAAACAACCCC	1	2	9	AA2	1.0	.
chr4	14532503	14532526	chr4:14532503-14532526	0	AGATAAGTCCTAAAAGGCAAGTCA	1	2	4	AC2	1.0	.
chr4	14533181	14533202	chr4:14533181-14533202	0	GAACAAGATCAAAAGCATGCAC	2	2	2	DD2	-	.
chr4	14533404	14533424	chr4:14533404-14533424	0	CATATTGCTTTGGACATGTCT	1	3	1	ACD1	-	dELS
chr4	14534887	14534910	chr4:14534887-14534910	0	AAAAATGCCCTCATGGACATACCC	1	2	4	AA2	-	.
chr4	14540122	14540150	chr4:14540122-14540150	0	AAACTACACTGAGCTAAAGGAGCATGTTC	2	2	9	AD1	1.0	.
chr4	14545298	14545317	chr4:14545298-14545317	0	AGGCAAGTCTGGAGTACTTT	1	2	0	AA1	1.0	.
chr4	14546220	14546250	chr4:14546220-14546250	0	AAGTTTGCTCCATTTTGTTAAGGAATAGTTT	1	2	11	AA2	-	.
chr4	14546872	14546891	chr4:14546872-14546891	0	AAAATAGTCTAAAAATGTTT	1	2	0	AA2	-	.
chr4	14548238	14548269	chr4:14548238-14548269	0	AAACAAATTTACAAGGAAAAACAAACAACTCC	1	2	12	AA2	-	.
chr4	14552975	14552997	chr4:14552975-14552997	0	CACCATGTTGGTCAGGCTAGTCT	1	3	3	CCD1	-	.
chr4	14553068	14553091	chr4:14553068-14553091	0	GAGCATGGCCCAGAAAACATTTTT	1	2	4	AD2	-	.
chr4	14555216	14555235	chr4:14555216-14555235	0	GAGCAACTCTGAGAAAGTCT	1	2	0	AA2	1.0	.
chr4	14555921	14555949	chr4:14555921-14555949	0	CCACTTGCTGTCCCTTGAGGGACTTGTTC	1	3	9	CCD1	1.0	.
chr4	14557283	14557314	chr4:14557283-14557314	0	AATTATGTTTGTATTAGAACTTAGGCTTGCCA	1	3	12	ACD1	-	.
chr4	14557487	14557516	chr4:14557487-14557516	0	AAAAAAGCTTTACTTCCTTCTAACATGCTG	1	3	10	ACC1	-	.
chr4	14558834	14558861	chr4:14558834-14558861	0	AGACAAGTAATAAAACCAAAGCTAGTTT	1	2	8	CD	-	.
chr4	14561194	14561225	chr4:14561194-14561225	0	AGGCAGGACTTCTGGTGAAGTTGGACATGCCT	2	2	12	BD1	3.0	.
chr4	14562549	14562576	chr4:14562549-14562576	0	GAAAATGTCTATCTTAGAGAGCATGCCC	2	1	8	A1	1.0	.
chr4	14563541	14563570	chr4:14563541-14563570	0	AAGCTTTCTTGTTTGGGCAGCAACTTGCTG	1	3	10	ACC2	-	.
chr4	14563698	14563722	chr4:14563698-14563722	0	ACACATGTCTCTGACAGGTAAGCCC	1	2	5	AD2	-	.
chr4	14564140	14564164	chr4:14564140-14564164	0	ACACATATCTCTGACAGGCAAGCCC	2	2	5	AD1	-	.
chr4	14564456	14564481	chr4:14564456-14564481	0	AAACATGTCTTCCTTTAAGTTTGCTG	1	2	6	AC1	1.0	.
chr4	14564593	14564621	chr4:14564593-14564621	0	GAGCTGGTGCCTGTCACACAGGCATGCCC	2	2	9	BD1	2.0	.
chr4	14567505	14567537	chr4:14567505-14567537	0	GAATTTGTCACTTTGAAAAGATGCAACAAGTTT	1	3	13	ACC1	1.0	.
chr4	14570471	14570499	chr4:14570471-14570499	0	AAACATCCCTTTTATCCCTATGCATGTTT	1	2	9	AD2	-	.
chr4	14572371	14572393	chr4:14572371-14572393	0	AGGCTAGTTATGTGAACAGGCTC	1	2	3	BC2	-	.
chr4	14573353	14573374	chr4:14573353-14573374	0	AGACAAGTCCGGAGGAAAGACT	1	2	2	AD1	-	.
chr4	14574256	14574279	chr4:14574256-14574279	0	AAGCTTCTCTTCCAAAACATGCTG	1	2	4	AC2	-	.
chr4	14579196	14579224	chr4:14579196-14579224	0	CAGCTAGCCACAGCCATGTAGACAAGCAT	1	3	9	CCD1	1.0	.
chr4	14581854	14581880	chr4:14581854-14581880	0	GGACATGCTGAAGCCAAGGGCTTGGTG	1	3	7	CCD1	1.0	.
chr4	14583625	14583654	chr4:14583625-14583654	0	AAAGAAGTCTTCATACGGAAGAAAATGCTT	1	2	10	AA2	-	.
chr4	14583721	14583746	chr4:14583721-14583746	0	GGACTAGCACTCAAATGAGCAAGCAC	1	2	6	DD2	-	.
chr4	14584690	14584719	chr4:14584690-14584719	0	GCACTTGCTTATTCCCACTGGGAATTGTCT	1	2	10	AD2	-	.
chr4	14590642	14590670	chr4:14590642-14590670	0	AGATTTCCTTTGGAGTGATGAACATGTTC	2	2	9	AA1	-	.
chr4	14593685	14593710	chr4:14593685-14593710	0	ACACTAGCCTTATCATAAACCTGTTC	1	2	6	BD2	1.0	.
chr4	14597054	14597082	chr4:14597054-14597082	0	AGGCTGGCTGAGTACACCTCAGCAAGCTT	1	3	9	BCC2	-	CTCF-only,CTCF-bound
chr4	14599723	14599755	chr4:14599723-14599755	0	AAACTTTCCTGTATTATACCTTTAAATATGTTT	1	2	13	AA2	-	.
chr4	14602688	14602718	chr4:14602688-14602718	0	GAACAACCCTATACGATAGTTAAATTAGTCC	1	2	11	AA2	-	.
chr4	14603920	14603951	chr4:14603920-14603951	0	ATGGAAGCCTGCAGAGTGAACGAGGCAAGCCC	1	2	12	AD4	-	.
chr4	14605826	14605847	chr4:14605826-14605847	0	AGGCATGTCACAGAACTTGCAG	2	3	2	CCD1	3.0	.
chr4	14609396	14609428	chr4:14609396-14609428	0	AAGCTTGTCCACCATGATCAAATAGACTTTATC	1	2	13	AD4	2.0	.
chr4	14612066	14612090	chr4:14612066-14612090	0	AAGCTGGCTTTACTGAAGCTAGTCC	1	1	5	B2	-	.
chr4	14612442	14612469	chr4:14612442-14612469	0	AAGCTAGCCTTGAAAAATGAACTTCCAG	1	3	8	ACD2	-	.
chr4	14613532	14613556	chr4:14613532-14613556	0	AGGCAAGTTTTGAGGAAACCAGTAT	1	2	5	BD1	-	.
chr4	14622688	14622713	chr4:14622688-14622713	0	TACCTAGTCTCTTAGGAAACTTGTCC	1	2	6	CD	-	.
chr4	14623278	14623309	chr4:14623278-14623309	0	GAGTATGTTGGTAAATGGTTAACAACAAGTTC	1	3	12	ACC1	1.0	.
chr4	14629450	14629478	chr4:14629450-14629478	0	CTGCTAGTTTTCCAAATTGTAGCAAGTCT	1	3	9	CCD1	-	.
chr4	14630184	14630213	chr4:14630184-14630213	0	AATCTAGTTTTAATATTTAGGAGTTTGCCT	1	2	10	AD2	-	.
chr4	14633570	14633600	chr4:14633570-14633600	0	TCTCTTGTCTGCCACCATGTGAGACATGCCT	1	3	11	CDD2	-	.
chr4	14636087	14636116	chr4:14636087-14636116	0	AAGCATTTTCTTCCAGTTGAGGATTTGTTT	1	2	10	AA2	-	.
chr4	14636471	14636497	chr4:14636471-14636497	0	GAGCTTGTCTCTTTATAGAACGTATTT	1	2	7	AB1	3.0	.
chr4	14637736	14637761	chr4:14637736-14637761	0	AGGTTTCCCTGGCTCTGAGCAAGTCT	1	2	6	AA1	-	.
chr4	14639344	14639365	chr4:14639344-14639365	0	AAACATTTGCAAAGGCAAGTCT	2	2	2	AD1	-	.
chr4	14639797	14639817	chr4:14639797-14639817	0	CGACAAGTCCAAGGGATGCTC	1	2	1	AC2	3.0	.
chr4	14641493	14641524	chr4:14641493-14641524	0	GGGCTAACTCTACCAAGAGGAAAAGGATGCTT	1	2	12	AA2	-	.
chr4	14647645	14647675	chr4:14647645-14647675	0	TGGCATGTTCAGAGAAAAGAAAGACCAGCTG	1	3	11	BCC2	2.0	.
chr4	14648433	14648456	chr4:14648433-14648456	0	GTACATGCTCCATAAAAATTGTTT	1	2	4	AD2	-	.
chr4	14649058	14649079	chr4:14649058-14649079	0	GAGGATGCTGCTAAACTTGCTG	2	3	2	ACC1	-	.
chr4	14649288	14649316	chr4:14649288-14649316	0	AGGTAAGTTTTCCTTGAAGAGGTAAGCCC	1	2	9	AA2	-	.
chr4	14653420	14653450	chr4:14653420-14653450	0	GAACATATTTATTAATATTTTGAACAGGTTC	1	2	11	AB2	-	dELS
chr4	14660127	14660156	chr4:14660127-14660156	0	AAACTAGCTTTCCAAAAGACGATCATATTT	2	2	10	AD1	-	.
chr4	14661138	14661170	chr4:14661138-14661170	0	GGGGTTGTTTGTTTTTTTCTTGTAAATTTGTTT	1	2	13	AA2	-	.
chr4	14668579	14668599	chr4:14668579-14668599	0	GGCCTTGCCCAGAGCAAGTGT	1	2	1	DD3	2.0	.
chr4	14670011	14670043	chr4:14670011-14670043	0	TGACTTCCCTCTACCAGAGGAAAGAGCTTGTTT	1	2	13	AC1	-	.
chr4	14671270	14671291	chr4:14671270-14671291	0	AAGCCTGCCCATAGACAATTTT	1	2	2	AB3	-	dELS,CTCF-bound
chr4	14675279	14675299	chr4:14675279-14675299	0	ATGTATGCTCCAAGCAAGTCA	1	3	1	ACD1	1.0	.
chr4	14677528	14677556	chr4:14677528-14677556	0	AGACTTGGTCACATGCAATGGACAGGTTC	1	2	9	BD2	-	.
chr4	14678601	14678620	chr4:14678601-14678620	0	AAACAAGGTTGAACATGCTC	4	1	0	D2	3.0	.
chr4	14679412	14679432	chr4:14679412-14679432	0	AGACTTGTTTAGGGCAACTTG	1	2	1	AC3	1.0	.
chr4	14681706	14681728	chr4:14681706-14681728	0	AAACCTGTCTCGAAGACTTATTT	1	2	3	AB3	-	.
chr4	14683014	14683038	chr4:14683014-14683038	0	GAACTATTTCCCATTGGGCTTCTCT	1	2	5	AA2	2.0	.
chr4	14684866	14684888	chr4:14684866-14684888	0	CGCCATGTTGGCCAGACTTGTCT	1	3	3	CCD1	2.0	.
chr4	14685415	14685436	chr4:14685415-14685436	0	AAAGAAGTTAGAAAACTTGCTT	1	2	2	AC1	-	.
chr4	14687463	14687482	chr4:14687463-14687482	0	AAACTAGTTCACACCAGTTC	2	2	0	BD1	-	.
chr4	14694229	14694257	chr4:14694229-14694257	0	TGACTAGCCCTGCCACCTTGCACTTGTCT	1	2	9	CD	-	.
chr4	14696185	14696214	chr4:14696185-14696214	0	AGGAAAGCTCCTGAAAATTTTGACATGCTT	1	2	10	AC2	1.0	.
chr4	14696330	14696356	chr4:14696330-14696356	0	GAACAGCTTTAACTGAGGGACTAGTTT	1	2	7	AB1	2.0	.
chr4	14697190	14697211	chr4:14697190-14697211	0	AGATAAGTTAAGTAACTTGCCC	1	3	2	ACC1	-	.
chr4	14697513	14697540	chr4:14697513-14697540	0	GGGTTATCTTGGCTTTTTAAGCTAGCCC	1	2	8	AA1	1.0	.
chr4	14697723	14697750	chr4:14697723-14697750	0	TGACTTGCTTCTAACTAATAACATGTCA	1	3	8	CCC	-	.
chr4	14697798	14697820	chr4:14697798-14697820	0	AAGCTAGTCCAACTGGCAACCTG	1	3	3	ACC1	1.0	.
chr4	14697996	14698022	chr4:14697996-14698022	0	AGGGAAGCCTAAAGAGTGGACATCCCT	1	2	7	AA2	5.0	.
chr4	14699356	14699385	chr4:14699356-14699385	0	GGACTAGTTTTTATTAACCCATGCATTCCT	2	2	10	AD1	1.0	.
chr4	14700236	14700261	chr4:14700236-14700261	0	AAATATGCCCTCTCAGAAACATCTCC	1	2	6	AA2	-	.
chr4	14703936	14703967	chr4:14703936-14703967	0	GAGCCTGCTTTCTGGCAGAGGAAAGCAAGCCT	1	1	12	B1	-	.
chr4	14706319	14706344	chr4:14706319-14706344	0	GGGAAAGTCTAAAATAAAGCTAATTC	1	2	6	AA2	2.0	.
chr4	14706697	14706727	chr4:14706697-14706727	0	GGAAATGTTTGTGTCAGGATAAGGCAAACTC	1	2	11	AA2	2.0	.
chr4	14707061	14707082	chr4:14707061-14707082	0	AAAAAAGTTAAATAACATGCTC	2	3	2	ACC1	1.0	.
chr4	14707616	14707639	chr4:14707616-14707639	0	GGGGAAGCTTTTAAAGGCAAGACC	1	2	4	AD3	1.0	.
chr4	14708379	14708407	chr4:14708379-14708407	0	AAACTTGCCTATTTTGATTAAGCAAATTC	1	1	9	A1	-	.
chr4	14709035	14709065	chr4:14709035-14709065	0	AGACAAGCCTCAGGCTAATTTGAATATGACT	2	2	11	AD1	-	.
chr4	14711353	14711375	chr4:14711353-14711375	0	GGACAAGTCAACACACCAAGTCT	1	3	3	CCD2	1.0	.
chr4	14711666	14711690	chr4:14711666-14711690	0	GGGCTTGTCTTCCCAGAGCATTCTC	2	1	5	A1	2.0	.
chr4	14716087	14716106	chr4:14716087-14716106	0	TGACTTACCCAAGCATGCCC	3	2	0	AC1	-	.
chr4	14717313	14717342	chr4:14717313-14717342	0	ACACTTGCTTAGAAAGTCAGAAAAAAGCCT	1	2	10	AD2	-	.
chr4	14719873	14719905	chr4:14719873-14719905	0	GAATGAGTTTGATGAATTGACAGAAGCAAGCTT	1	2	13	AB4	-	.
chr4	14723358	14723386	chr4:14723358-14723386	0	AAAAAAGCCCGTATAGCCAAGACAATCCT	1	2	9	AA2	2.0	.
chr4	14725790	14725811	chr4:14725790-14725811	0	CTGCAAGCCAGGAAACAAGCCC	1	3	2	CCD1	-	.
chr4	14726621	14726642	chr4:14726621-14726642	0	GCAAAAGTCTGAAGGCAAGTCA	1	3	2	ACD1	2.0	dELS
chr4	14727479	14727511	chr4:14727479-14727511	0	AAACAAATTTACAAGAAAAAAACAAACAACCCC	1	2	13	AA2	-	.
chr4	14728996	14729023	chr4:14728996-14729023	0	GGGTGTGTTTCCTGCCTTAGACAAGCTA	1	3	8	ABC1	1.0	.
chr4	14729781	14729801	chr4:14729781-14729801	0	GAACATGTCCATAAATAGCTG	1	3	1	ACC2	1.0	.
chr4	14731821	14731851	chr4:14731821-14731851	0	GAACATTCCTATTACCCTAAAAAGCAACCTC	1	2	11	AA2	-	.
chr4	14733435	14733457	chr4:14733435-14733457	0	AATCATGCCTTCCCAACATGCCC	1	2	3	CD	1.0	.
chr4	14734366	14734388	chr4:14734366-14734388	0	TGACATGCCCTGGAGACATTTTC	1	2	3	AC2	1.0	.
chr4	14734805	14734836	chr4:14734805-14734836	0	GAACAAGTCTCTAGGAGGTTCCAAACTTTCCC	1	1	12	A1	-	.
chr4	14735368	14735390	chr4:14735368-14735390	0	GAATATGCCCAAGGAATATGTTC	1	2	3	AA2	1.0	.
chr4	14737619	14737649	chr4:14737619-14737649	0	ATACAAGTTTAACTATGTAACAAACATGCAC	1	2	11	DD3	-	.
chr4	14738324	14738355	chr4:14738324-14738355	0	AAACTACCTCATCAAATCACTGAAACTACTCT	1	2	12	AA2	1.0	.
chr4	14739686	14739706	chr4:14739686-14739706	0	GATCTAGCTTAAAGCATGTCT	2	1	1	D1	-	.
chr4	14739763	14739792	chr4:14739763-14739792	0	GAACTGGTATCCATATTTCCAAACTTGCCC	1	2	10	BD1	2.0	.
chr4	14742181	14742213	chr4:14742181-14742213	0	CAGCATGTCAAATAAGACTCATTCAGCAAGCTA	1	4	13	CCCC	1.0	.
chr4	14743600	14743632	chr4:14743600-14743632	0	GAACAAGCTTAATATGTGTTCATTGACAATCCT	1	2	13	AC1	2.0	.
chr4	14747316	14747339	chr4:14747316-14747339	0	ATACAAGTCCTAGAAGACAAACTT	1	2	4	AD3	1.0	.
chr4	14748160	14748184	chr4:14748160-14748184	0	TAGCAAGTTCGGTTCTAACTTCTTC	1	3	5	ACC1	2.0	.
chr4	14752012	14752037	chr4:14752012-14752037	0	AGTCTTGTCTGAGACAAGGCAAATCC	1	2	6	AD3	1.0	.
chr4	14752792	14752815	chr4:14752792-14752815	0	GGGCTTGCCCATGAAACCATTTTT	2	2	4	AD1	-	.
chr4	14755569	14755592	chr4:14755569-14755592	0	AGGCTTGCTTAGGTAAACAAAGCA	1	3	4	ACD2	-	.
chr4	14760270	14760302	chr4:14760270-14760302	0	AAACAAATTTACAAGAAAAAAACAAACAACCCC	1	2	13	AA2	-	.
chr4	14762151	14762178	chr4:14762151-14762178	0	AAGCATTCTCCAACAAAGAGACAAGTGT	1	2	8	AD2	-	.
chr4	14763830	14763857	chr4:14763830-14763857	0	TGGCTTGCTCAAAGTTTTTGGCTAACTT	1	3	8	ACC1	1.0	.
chr4	14768343	14768363	chr4:14768343-14768363	0	GGGCAACCCTGGAACATGTTG	1	2	1	AC2	-	.
chr4	14769263	14769282	chr4:14769263-14769282	0	ATGGAAGTTCAAGCTAGTTG	2	3	0	ACD1	-	.
chr4	14770368	14770398	chr4:14770368-14770398	0	AAACATGTTCTTCTCCATTTAGGATATATTT	2	2	11	AA1	-	dELS
chr4	14771240	14771259	chr4:14771240-14771259	0	AGGCTAGCCCCAGCTTGTTT	4	1	0	C2	-	dELS,CTCF-bound
chr4	14772659	14772681	chr4:14772659-14772681	0	GAGCAAGTCCTAGAAGCTGGCTT	1	1	3	B1	-	.
chr4	14775892	14775920	chr4:14775892-14775920	0	GGAGATGTATTTCTGCAAGGGGCAAGCTT	2	2	9	AD1	1.0	.
chr4	14779107	14779136	chr4:14779107-14779136	0	AAACAAGTCAAAAAATATCATAACTAGTCT	1	2	10	CC	2.0	.
chr4	14779962	14779982	chr4:14779962-14779982	0	AAATTAGCCCCAGGCCAGTTC	1	2	1	AB2	1.0	.
chr4	14783439	14783464	chr4:14783439-14783464	0	CAACAAGTCTATACATGGAGTTGCTC	1	2	6	AC2	2.0	dELS
chr4	14783778	14783806	chr4:14783778-14783806	0	TGACTTGCCCAAGGTCACAGAGCTAGTAA	1	3	9	CCD1	1.0	dELS
chr4	14783981	14784008	chr4:14783981-14784008	0	AGGCATGTGCAGCCCCTGAAAAATGCTT	1	2	8	AD2	1.0	.
chr4	14784154	14784175	chr4:14784154-14784175	0	GGACATGCGTGTGGGCATGCGT	2	2	2	DD2	1.0	.
chr4	14789191	14789214	chr4:14789191-14789214	0	AATCTTTTCCAGATAAGCAAGTTT	1	2	4	AD1	2.0	.
chr4	14790011	14790036	chr4:14790011-14790036	0	CCAGATGCTCACCATAAGGCAAGTCT	1	3	6	ACD1	2.0	.
chr4	14792908	14792929	chr4:14792908-14792929	0	GGGCAAGTTCTCAGCCCTGCTT	1	2	2	BD1	2.0	dELS,CTCF-bound
chr4	14793516	14793537	chr4:14793516-14793537	0	AGACTTGCTGGGTGGCTAGATC	1	3	2	CCD1	-	.
chr4	14794642	14794670	chr4:14794642-14794670	0	AGAGAAGCTCTAAATCTTGAAACAAATCC	1	2	9	AA2	1.0	.
chr4	14798331	14798353	chr4:14798331-14798353	0	AAACAAACTAATAAAACAAGTTA	1	3	3	ACC2	-	.
chr4	14802076	14802098	chr4:14802076-14802098	0	GGAATTGCACTCAAAGCTTGTCT	1	2	3	AD1	-	.
chr4	14802281	14802310	chr4:14802281-14802310	0	ATACTTATTCATCTTTACCAAAGCTTGTTT	1	2	10	AD1	1.0	.
chr4	14804168	14804197	chr4:14804168-14804197	0	ACACAAGCTCCACGTTTGCCTGGCTTGTTA	1	3	10	CCD1	1.0	.
chr4	14806392	14806411	chr4:14806392-14806411	0	AAACATGTACAGACATTTTT	3	2	0	AD2	2.0	.
chr4	14807431	14807450	chr4:14807431-14807450	0	AGGCAAATTTCAACAAGCTA	2	3	0	ACC2	2.0	.
chr4	14807596	14807615	chr4:14807596-14807615	0	TAGAATGTCTGAACTAGTCT	4	2	0	AC3	-	.
chr4	14812131	14812159	chr4:14812131-14812159	0	GAACTTATCCTAAAAGCAAGAATAAGCTT	1	2	9	AA2	-	dELS
chr4	14812665	14812697	chr4:14812665-14812697	0	AGACAAGTTGGCTTAAACAACAGAAATTTGTTT	1	2	13	AC2	1.0	.
chr4	14813089	14813121	chr4:14813089-14813121	0	AGACTAGATTAGAGCAGAGATGGGGACAAGACT	1	2	13	DD2	1.0	.
chr4	14819849	14819878	chr4:14819849-14819878	0	AAGGGTGTTCTCTGGACACAGAGCATGCCC	1	2	10	AB4	1.0	.
chr4	14820726	14820752	chr4:14820726-14820752	0	AAACTTGACTCCTGCAGGAACATTCTC	1	2	7	AD2	-	.
chr4	14820985	14821004	chr4:14820985-14821004	0	AAATATGTTTAAACATTTTC	1	2	0	AA2	2.0	.
chr4	14822855	14822886	chr4:14822855-14822886	0	AAAATTGTTTGTACTCTGGTACAAACAACTTT	1	2	12	AA2	2.0	.
chr4	14824089	14824115	chr4:14824089-14824115	0	AGGCAAGCAGGGTCTACGGACAAGTTG	1	3	7	CCD2	2.0	.
chr4	14824164	14824194	chr4:14824164-14824194	0	GAATTAGCTCTTGATGGCTCTGGGCAAGCCA	1	2	11	AC2	-	.
chr4	14826510	14826532	chr4:14826510-14826532	0	AGGCTAGTGCTCAAGGCAAATTT	1	2	3	AD2	1.0	.
chr4	14826716	14826748	chr4:14826716-14826748	0	TGACAAGTCCTACCCATGCTATGCCACAAGTCT	1	3	13	CCD2	1.0	.
chr4	14828773	14828799	chr4:14828773-14828799	0	AAACTAGCTGGGTGTGGTGGCATGTGT	1	3	7	CCD1	-	.
chr4	14830026	14830055	chr4:14830026-14830055	0	GGACTTGCTGTTTGTTTTAACTACATGCCC	1	3	10	CCD2	-	dELS
chr4	14831070	14831091	chr4:14831070-14831091	0	AGACAAGTTCTGTAACTTCCTT	1	2	2	AC1	3.0	.
chr4	14835061	14835080	chr4:14835061-14835080	0	GAAATTGCTGAGACATGCTA	4	3	0	ACC1	-	.
chr4	14835949	14835972	chr4:14835949-14835972	0	TAGCAAGCTCTGAATAAATAGCCT	1	3	4	ACC2	-	.
chr4	14837863	14837882	chr4:14837863-14837882	0	AGAAATGTCCAAGTATGTTC	1	2	0	AA2	-	.
chr4	14837987	14838007	chr4:14837987-14838007	0	CAACTTGCCCAAGAGTTGCTT	1	2	1	AC2	1.0	CTCF-only,CTCF-bound
chr4	14839457	14839489	chr4:14839457-14839489	0	AAAAATGTTTCCTGCCACCATCGGGGTATGTTT	1	2	13	AA2	1.0	.
chr4	14840155	14840187	chr4:14840155-14840187	0	AAACAAATTTACAAGGAAAAAACAAACAACCCC	1	2	13	AA2	1.0	.
chr4	14843538	14843559	chr4:14843538-14843559	0	TGACTAGTTTTGAGGGATGTCT	1	2	2	AC2	1.0	.
chr4	14844815	14844837	chr4:14844815-14844837	0	AAACTTGCTTTTATAACAAACCC	1	2	3	AC1	-	.
chr4	14848271	14848298	chr4:14848271-14848298	0	AAGAATGTTCCACTCAGAAGAGTTGTTC	1	2	8	AA2	1.0	.
chr4	14849283	14849307	chr4:14849283-14849307	0	TAGCAAGCCCCGCTGAAACTAGAGT	1	3	5	CDD3	-	.
chr4	14849695	14849715	chr4:14849695-14849715	0	AGACTAGTCCAAAGTATGTGT	2	2	1	AD1	-	.
chr4	14850906	14850938	chr4:14850906-14850938	0	AGCCTAGCCCATGGTCTGGCACAGAGTTAGTTC	1	2	13	AD2	-	.
chr4	14852789	14852814	chr4:14852789-14852814	0	GAACTAGCCATTCACCAAACTGGTTT	1	2	6	BC2	-	.
chr4	14856091	14856118	chr4:14856091-14856118	0	AAGCATGACATGATGATGGGGCAAGCTG	1	3	8	CCD2	-	dELS,CTCF-bound
chr4	14856144	14856165	chr4:14856144-14856165	0	GAACTAGTTCCAAGGCTCATTC	1	2	2	AB4	1.0	dELS,CTCF-bound
chr4	14857318	14857338	chr4:14857318-14857338	0	AGGCTTTCTATAAGCATGTTT	1	2	1	AC1	-	.
chr4	14859089	14859117	chr4:14859089-14859117	0	AGACTTCTTTACCAAAGAAGGAATTGTTT	1	2	9	AA2	-	.
chr4	14860440	14860464	chr4:14860440-14860464	0	CAGCAAGTCACCATAGCACATGTTT	1	3	5	CCD2	1.0	.
chr4	14862975	14863001	chr4:14862975-14863001	0	AGGCCAGCCCGAGTCGCGAAGAAGTCC	1	2	7	AB2	-	dELS
chr4	14867368	14867395	chr4:14867368-14867395	0	GAGCATCTGCTATAGATTAGGCATGTTT	2	2	8	AD1	3.0	.
chr4	14867410	14867441	chr4:14867410-14867441	0	GGCCATGTTTACTTGGCACTGACAACATGCCC	1	2	12	CD	-	.
chr4	14870633	14870660	chr4:14870633-14870660	0	ACACTAGCCCTCTGATCTCAACAAGCTC	1	2	8	CD	-	.
chr4	14871288	14871316	chr4:14871288-14871316	0	GAACATGTTTGTGCTAATCAGAAAACTCC	2	2	9	AA1	-	.
chr4	14872232	14872257	chr4:14872232-14872257	0	AGGCTATTCCACCAGGAGTCAAGCCT	1	2	6	AD2	-	dELS,CTCF-bound
chr4	14872494	14872525	chr4:14872494-14872525	0	AAGTATCCTTATTGGGCGGTCCAGACTTGCCC	2	2	12	AA1	-	.
chr4	14879068	14879095	chr4:14879068-14879095	0	GAACAAGTTACCTGCAGACAACAAGCCA	1	3	8	CCC	-	.
chr4	14885689	14885708	chr4:14885689-14885708	0	CAGCATGGTGGGGCATGCCT	3	3	0	CCD2	-	.
chr4	14890309	14890329	chr4:14890309-14890329	0	GAGCAAGCTTGGGAGAAGTAT	1	2	1	AD1	-	.
chr4	14890397	14890417	chr4:14890397-14890417	0	GTCCATGTTCTAAACTAGTCT	1	2	1	DD4	-	.
chr4	14892989	14893010	chr4:14892989-14893010	0	TAACATCCTTGGAGGCTAGTTA	1	3	2	ACC2	-	.
chr4	14893847	14893867	chr4:14893847-14893867	0	AGACAGGTCTGTGACTTGTCT	1	2	1	BC2	-	.
chr4	14895051	14895070	chr4:14895051-14895070	0	CTAATAGCCTGGGCATGCTC	3	3	0	ACD1	-	.
chr4	14895286	14895312	chr4:14895286-14895312	0	CAGCTAGCCCCTGTAGCCTGCTAGCTC	1	3	7	CCD2	1.0	.
chr4	14895735	14895756	chr4:14895735-14895756	0	GAGCTTGTCTTATAACAAGCAC	1	2	2	CD	-	.
chr4	14899961	14899987	chr4:14899961-14899987	0	GGGCTAGTTATTGAGGTAGGTAAGTCA	1	3	7	ACC2	-	.
chr4	14901540	14901572	chr4:14901540-14901572	0	AGGCATGCTTATGCTTCTATAAAAAACAATCTC	2	1	13	A1	-	.
chr4	14902441	14902465	chr4:14902441-14902465	0	AAACATGTCAGCTGCCAGCAATTTC	1	3	5	ACC1	-	dELS
chr4	14907674	14907693	chr4:14907674-14907693	0	AGGCTAGTTCAAGTCAGTCT	3	2	0	AB1	-	.
chr4	14908590	14908622	chr4:14908590-14908622	0	ACACATGCTTTTTTTGTTTCTTCAGTCTAGCTT	1	2	13	DD2	-	.
chr4	14911621	14911647	chr4:14911621-14911647	0	AAAATAGCCTGGTTCCCAAGCTACTTT	1	2	7	AA2	-	dELS
chr4	14912892	14912920	chr4:14912892-14912920	0	AAATTTGTTTAAGTGCCTTGTACATGCCC	1	2	9	AD2	1.0	.
chr4	14913656	14913676	chr4:14913656-14913676	0	AAGCAAACTCTAAGGATGCCT	1	2	1	AA2	-	.
chr4	14916716	14916735	chr4:14916716-14916735	0	GAGCTGGCTTATGCTAGCTT	1	2	0	BD2	-	.
chr4	14917518	14917539	chr4:14917518-14917539	0	AGAGAAGCTGCAAGACTTGCCC	1	2	2	AC1	-	.
chr4	14918378	14918400	chr4:14918378-14918400	0	GAACTTGGTCCCTAGGCAGGTTT	1	2	3	BD2	-	dELS
chr4	14919079	14919102	chr4:14919079-14919102	0	ATGCAAATTTTTAGGAACTAGCTC	1	2	4	AD1	2.0	.
chr4	14920347	14920376	chr4:14920347-14920376	0	TGGTAAGCCACAGTGCTGTTAAGCATGCTC	1	3	10	ACC1	-	.
chr4	14921102	14921125	chr4:14921102-14921125	0	GAGCAAGTCTACAGAGGGAAGCCT	1	1	4	A2	-	.
chr4	14924546	14924575	chr4:14924546-14924575	0	TGGCAAGTTCAAAATCTATCAGGCAAGCAA	1	3	10	CCD1	2.0	.
chr4	14925616	14925643	chr4:14925616-14925643	0	GAACATCTTTCTACTTTGGAGGTTGCTC	1	2	8	AA2	1.0	dELS
chr4	14926299	14926331	chr4:14926299-14926331	0	GAACTAATTGTATGAGATTCTATAAACATGTCA	1	3	13	ACC2	1.0	.
chr4	14926737	14926763	chr4:14926737-14926763	0	AGAAATGCTCTTTCCTCAAACATCCTC	1	2	7	AA2	-	.
chr4	14927832	14927860	chr4:14927832-14927860	0	CAGCAAGTTTGCTGCTACAAAGCTGCTCT	1	3	9	ABC2	1.0	.
chr4	14928378	14928408	chr4:14928378-14928408	0	AGGCATACTCACATGATTAAGAGACAATCCC	1	2	11	AA2	-	.
chr4	14929455	14929476	chr4:14929455-14929476	0	GAACATGTCTCTAAACTTCCAT	1	2	2	AD4	1.0	.
chr4	14929614	14929642	chr4:14929614-14929642	0	CAGCATGTTCAAGGCACCAGAACAACACT	1	3	9	ACD2	-	.
chr4	14947407	14947438	chr4:14947407-14947438	0	AGGAAAGCTTCATCAGTGCAAGGAATTTGTTT	1	2	12	AA2	1.0	.
chr4	14947478	14947500	chr4:14947478-14947500	0	TGGCATGTTTTAGGAACATGACA	1	3	3	CCD1	-	.
chr4	14948159	14948186	chr4:14948159-14948186	0	GGGGTTGTTTTTTCTTGTAAATTTGTTT	1	2	8	AA2	-	.
chr4	14949886	14949913	chr4:14949886-14949913	0	GAATTTGCCTACATGCTAAAATTTGTTT	1	2	8	AA2	1.0	.
chr4	14958626	14958656	chr4:14958626-14958656	0	CAACAAATTTAAAATAACAGAAGGCAAGCCA	1	3	11	ACC2	1.0	dELS
chr4	14961806	14961834	chr4:14961806-14961834	0	AGGCATGTGCCAGAATACAGAGCTAATTT	1	2	9	AD2	-	.
chr4	14962427	14962447	chr4:14962427-14962447	0	AGGAAATCTTAGGGCTTGTTT	1	2	1	AA1	1.0	.
chr4	14964462	14964484	chr4:14964462-14964484	0	AAGATAGTTTAATGAACATATTT	1	2	3	AA2	2.0	.
chr4	14967875	14967898	chr4:14967875-14967898	0	GGACTTATCTTGGGGGATAAGTCC	1	2	4	AA2	1.0	.
chr4	14970150	14970175	chr4:14970150-14970175	0	GTACAAGTTTCTGTAAAAATAAGCTT	1	2	6	AD2	-	.
chr4	14970655	14970677	chr4:14970655-14970677	0	AGACTAGGTCATAGAGCTTCTCT	1	2	3	AD2	1.0	.
chr4	14974250	14974282	chr4:14974250-14974282	0	AAGCATGTTATAATTGCTCATTGAAGCATCTTT	1	2	13	AC2	1.0	.
chr4	14975403	14975429	chr4:14975403-14975429	0	GGCTTTGTTTGCTGTTTGAACATGTTA	1	3	7	ACD1	-	.
chr4	14978785	14978804	chr4:14978785-14978804	0	CAACTTCTTCAAACTTGTTA	2	3	0	ACC2	1.0	.
chr4	14981638	14981665	chr4:14981638-14981665	0	TCACTAGCTTATAACTTTGGGCAAGTTA	1	3	8	CCD1	-	.
chr4	14986479	14986501	chr4:14986479-14986501	0	AGAAAAGTTTTGGTAGCTTGCCT	1	2	3	AC2	1.0	.
chr4	14988063	14988085	chr4:14988063-14988085	0	AGACAAGCCTGACCAACATGGCA	1	3	3	CCD1	1.0	.
chr4	14990891	14990914	chr4:14990891-14990914	0	TAACATGCCCAGGTAAACATAACC	1	3	4	ACD2	-	.
chr4	14994138	14994168	chr4:14994138-14994168	0	AAAATGGCTCATGTCTTTGTAAAGCATGCTT	2	2	11	AB1	2.0	.
chr4	14995302	14995332	chr4:14995302-14995332	0	TGGCTAGTTTAAGAATCCTAGGAGCATCTGC	1	3	11	ACD2	-	.
chr4	14996268	14996291	chr4:14996268-14996291	0	AAGCAAGTCTATCAGCACAATTTT	1	2	4	AD1	-	.
chr4	14996684	14996713	chr4:14996684-14996713	0	AGTCAAGTTCTGAATGCAAAGGAAAAGTTC	1	2	10	AD2	-	.
chr4	14999234	14999263	chr4:14999234-14999263	0	AAGCAAGTTTTTGTGCACATGGAAGTGTTT	1	2	10	AB1	-	.
chr4	15000249	15000281	chr4:15000249-15000281	0	AAACTAGTACCAGAGCACTAAGAAATCTTGTTT	1	2	13	DD2	-	.
chr4	15001312	15001331	chr4:15001312-15001331	17	TTGCAAGTCTCAACAAGTCT	3	3	0	CCD1	-	pELS,CTCF-bound
chr4	15004923	15004951	chr4:15004923-15004951	0	AGGCTTTTTTTTTTCTTTGGAGTTTGTTT	1	2	9	AA2	-	dELS,CTCF-bound
chr4	15005898	15005921	chr4:15005898-15005921	0	AAACTTGCCCACAGAAAATTATCT	1	2	4	AA1	-	dELS,CTCF-bound
chr4	15009372	15009403	chr4:15009372-15009403	0	AGCCAAGTCCTGCCTGTTTTCCAAAGTAGTCC	1	2	12	AD2	-	dELS
chr4	15011811	15011830	chr4:15011811-15011830	1	AAGCATGTACGTGCATGTCC	3	2	0	DD2	1.0	dELS,CTCF-bound
chr4	15011909	15011934	chr4:15011909-15011934	1	GAGCATGTCACATAATAAACTACCTT	1	2	6	AC2	1.0	dELS,CTCF-bound
chr4	15014524	15014553	chr4:15014524-15014553	0	TAGCAAGCCACGTTAATCTGATGCTTGTCT	1	3	10	CCD2	-	.
chr4	15015573	15015594	chr4:15015573-15015594	0	GAACATATTCTTAGAAAAGCTT	1	2	2	AA2	-	.
chr4	15016834	15016865	chr4:15016834-15016865	0	AGAAAAGTTTTGAAATTAACCAAAAAATGCTT	1	2	12	AA2	-	.
chr4	15017488	15017516	chr4:15017488-15017516	0	AGGAAAATTTACTATTTAGAGACATGCTT	2	2	9	AA1	3.0	.
chr4	15018790	15018811	chr4:15018790-15018811	0	AAACATGTTAGACAAAATGTTC	1	3	2	ACC2	1.0	.
chr4	15021051	15021071	chr4:15021051-15021071	0	AGGCTAGCCCTGGCATAGCTT	1	2	1	AD1	1.0	dELS
chr4	15023158	15023188	chr4:15023158-15023188	0	AAACATCTTTCATATGATTTGAAAAATGTTT	1	2	11	AA2	-	.
chr4	15033267	15033290	chr4:15033267-15033290	0	ATACATGTTTCTCTGAACCTGTCC	1	2	4	BD2	-	.
chr4	15033563	15033593	chr4:15033563-15033593	0	TGAAATGTTTGCAAAGGCATAGAACTTGTTA	1	3	11	ACC1	-	.
chr4	15034566	15034594	chr4:15034566-15034594	0	AAGCCAGCCTGGAAATTCTGAACTTTTTC	1	2	9	AB3	-	dELS
chr4	15034886	15034910	chr4:15034886-15034910	0	GGGGATGTTTTTCTTGAGCTATTTT	1	2	5	AA2	-	.
chr4	15036738	15036764	chr4:15036738-15036764	0	AAGCTAGTTAGAAATGTAAATTTGCTG	1	3	7	ACC2	-	.
chr4	15038115	15038145	chr4:15038115-15038145	0	AGAGTTGCCCAAAAAATAAGTAGAATAGCTC	1	2	11	AA2	-	.
chr4	15041968	15041997	chr4:15041968-15041997	0	GAACAACTTTTCTAAAAACTTAGCAAGCTG	1	3	10	ACC2	-	.
chr4	15042045	15042072	chr4:15042045-15042072	0	GGACTAGCTTATTTCACTATGCAATTTT	1	2	8	AD1	-	.
chr4	15048652	15048672	chr4:15048652-15048672	0	TGATTTGTTTTAAGCATGTCT	1	2	1	AC3	-	.
chr4	15049868	15049899	chr4:15049868-15049899	0	TAGCTAGCTCCCTCACTCTGACAGGCATGTGG	1	3	12	CCD1	-	.
chr4	15051629	15051661	chr4:15051629-15051661	0	GAATATGTCCTCTGAGCACTTTGAAGCTTTCTT	1	2	13	AA2	-	.
chr4	15052135	15052161	chr4:15052135-15052161	0	TAACAAGTTCTTGCTCATAACAAGTTG	1	3	7	CCC	-	.
chr4	15054171	15054201	chr4:15054171-15054201	0	AGATTGGCCTCATAAAGCAGAAAGCAAGTCC	1	2	11	AB1	-	.
chr4	15056597	15056620	chr4:15056597-15056620	0	AACCTTGTTCTTTCAAGCAATTTT	1	2	4	AD3	-	.
chr4	15056791	15056810	chr4:15056791-15056810	0	TAGCTTGCTTTAACAAATTC	3	3	0	ACC1	-	.
chr4	15057207	15057239	chr4:15057207-15057239	0	AGACATGTTTTTTAATCCTGTGTAATCTTACCT	2	2	13	AD1	2.0	.
chr4	15057778	15057804	chr4:15057778-15057804	0	ACCCATGTTTTATTAAGGAACATGTTT	1	2	7	DD4	1.0	.
chr4	15060251	15060273	chr4:15060251-15060273	0	ATACAAGTCTAATAGACTAACTC	1	2	3	AD3	-	.
chr4	15060908	15060930	chr4:15060908-15060930	0	AGATATGTTTTAAAATCAAGTTT	1	2	3	AD2	2.0	.
chr4	15062058	15062090	chr4:15062058-15062090	0	AAACTTCTTTTCCTTTTCAAGTGGAACTTGCTA	1	2	13	AC2	-	.
chr4	15063421	15063440	chr4:15063421-15063440	0	TAACTTTTCTGAACTTGTCT	2	2	0	AC1	1.0	dELS
chr4	15065662	15065681	chr4:15065662-15065681	0	ACAGAAGTCTAGGCATGCCC	4	2	0	AD4	1.0	.
chr4	15067233	15067256	chr4:15067233-15067256	0	AAATTTGTTTAAAAAAGCAAACTT	1	2	4	AA2	-	.
chr4	15067742	15067761	chr4:15067742-15067761	0	AATCTGGCTTGAACTTGCTT	2	2	0	BD1	-	.
chr4	15068006	15068029	chr4:15068006-15068029	0	GAGCATTTTTAATGCAACTAGCCC	1	2	4	AC2	-	.
chr4	15071626	15071657	chr4:15071626-15071657	0	TAAAAAGCTTCACACAATTTAGAAGCAAGTCC	1	2	12	AC3	-	.
chr4	15072447	15072475	chr4:15072447-15072475	0	AAACTTGTTGAGAAATAGAAAACTTTTCT	1	2	9	AC2	-	.
chr4	15074024	15074056	chr4:15074024-15074056	0	GGGCTAATTTATTACTGCAGCAAGACCTAGTCT	1	2	13	AD2	-	.
chr4	15074881	15074902	chr4:15074881-15074902	0	GGGCTTCCCAAAGGACTAGTTT	1	2	2	AC1	1.0	.
chr4	15078154	15078186	chr4:15078154-15078186	0	AAACAAGGTTTGTTACATAACGTAAACTTGCGT	1	2	13	DD2	-	dELS
chr4	15078542	15078563	chr4:15078542-15078563	0	GGGGAAGCTTTTAAACTTATTT	1	2	2	AA2	1.0	.
chr4	15081524	15081551	chr4:15081524-15081551	0	CAGAGTGTTCATTCAAGGAGGCTTGCCT	1	3	8	ABC1	-	dELS
chr4	15082877	15082906	chr4:15082877-15082906	0	GAACATGTTCACAGGCACATATGCAAGGCT	1	2	10	DD1	-	.
chr4	15083472	15083491	chr4:15083472-15083491	0	AGTCATGTCCAAACTCGTTC	3	2	0	BD3	-	.
chr4	15085660	15085690	chr4:15085660-15085690	0	CCAAAAGTCTCATCTGAAACAAGGCAAGTCC	1	3	11	ACD1	1.0	.
chr4	15087731	15087761	chr4:15087731-15087761	0	TAACTTGCCTTTTCATCCTCTGAACAGGGTC	1	3	11	BCD2	-	.
chr4	15088627	15088647	chr4:15088627-15088647	0	ATACAAGTCCTGCACATGTCT	2	2	1	DD2	-	.
chr4	15088839	15088868	chr4:15088839-15088868	0	GAGCTTGCTTAAAAGTTCTAGAGATTGTTT	1	1	10	A2	-	.
chr4	15093860	15093890	chr4:15093860-15093890	0	GAGCTTGTTTGGAGGTTCTAGAGGGAAGCGC	1	2	11	AD1	1.0	.
chr4	15099222	15099245	chr4:15099222-15099245	0	AGGCGAGTTCCCCTACACAAGCTC	1	2	4	BD2	1.0	.
chr4	15099523	15099547	chr4:15099523-15099547	0	AAGCTTGTTTTAAAAAGACAACTCC	1	1	5	A1	-	.
chr4	15100826	15100852	chr4:15100826-15100852	0	TGGCATGCTCTTCTGGGCAAAATGCTT	1	3	7	ACC2	1.0	.
chr4	15102714	15102734	chr4:15102714-15102734	0	CAACTTGCTACAAACTTTCTT	1	3	1	ACC1	-	.
chr4	15104594	15104614	chr4:15104594-15104614	0	GAACATGTCTAGGACTTTTGT	1	2	1	AD4	1.0	.
chr4	15104705	15104729	chr4:15104705-15104729	0	AGACATGTCAGATCTGTGCATGCTG	1	3	5	CCD2	1.0	.
chr4	15105521	15105541	chr4:15105521-15105541	0	AAACTTGTTTTTGACTAGGCA	1	3	1	CCD1	-	.
chr4	15110034	15110060	chr4:15110034-15110060	0	GAACTTGCTCATAGTTTGAATTTGCTA	1	2	7	AC1	2.0	.
chr4	15110247	15110278	chr4:15110247-15110278	0	TGACAAGTTCCTTGCTTCCTATTAGCTGGCTT	1	3	12	BCC1	1.0	dELS
chr4	15110343	15110364	chr4:15110343-15110364	0	AGGCTTGTGAAGTAGCTAGTCT	1	3	2	CCD2	-	dELS
chr4	15111683	15111708	chr4:15111683-15111708	0	GGGCTACCTTGTCATCACACATGTTT	1	2	6	AD2	1.0	.
chr4	15115259	15115286	chr4:15115259-15115286	0	CAACAAGCCCTTTCAATAAGACTATATC	1	3	8	ACD2	-	.
chr4	15115579	15115608	chr4:15115579-15115608	0	AGGCATGCTAGAATTTTCATTCACATGTTC	1	3	10	CCD2	4.0	.
chr4	15116982	15117001	chr4:15116982-15117001	0	AGGCAAGCTTGAACAATTTC	3	1	0	A1	1.0	.
chr4	15117710	15117738	chr4:15117710-15117738	0	GGGCATCCTTAGGACCTCAGAAAATGTTT	1	2	9	AA2	-	.
chr4	15118029	15118050	chr4:15118029-15118050	0	AGGCATGCTACTTAACATCTCT	2	3	2	ACC1	-	.
chr4	15118460	15118485	chr4:15118460-15118485	0	GGGCTGGTTTCTGAGAAGGGTTGCTT	1	2	6	AB2	-	dELS
chr4	15119362	15119381	chr4:15119362-15119381	0	AAGCAAGGCCAGGCTAGGTT	2	2	0	DD2	1.0	.
chr4	15125511	15125533	chr4:15125511-15125533	0	CGGCAAGCTAGCATAGCTTGCTC	1	3	3	CCC	1.0	.
chr4	15133282	15133308	chr4:15133282-15133308	0	GGGATAGCTGGAACCACAGGCATGCTC	1	2	7	AC1	1.0	.
chr4	15135348	15135378	chr4:15135348-15135378	0	TTCCAAGTCTCACCTGAAACAAGGCAAGTCC	1	3	11	CDD2	-	.
chr4	15136230	15136252	chr4:15136230-15136252	0	TGACATGCCCTGGAGACATTTTC	1	2	3	AC2	-	.
chr4	15140363	15140387	chr4:15140363-15140387	0	TGACGTGCTTACAGGAAACAAGCTC	1	2	5	BC3	1.0	.
chr4	15142946	15142972	chr4:15142946-15142972	0	AAGCATGCCTGTAGCTAGAACAGGTCA	1	2	7	BC3	-	.
chr4	15144293	15144317	chr4:15144293-15144317	0	CGAGATGCTTAGTGATGACTAGTTT	1	3	5	ACC1	-	dELS,CTCF-bound
chr4	15146458	15146483	chr4:15146458-15146483	0	GTACTTGCCCTTTCTGAAACATCCCT	1	2	6	AD3	-	.
chr4	15147213	15147233	chr4:15147213-15147233	0	GAGAAAGCCATTGACAAGCCC	1	3	1	ACC1	1.0	dELS
chr4	15149214	15149235	chr4:15149214-15149235	0	AGACATGTCCTCAAGCAGGACC	2	2	2	BD4	1.0	dELS
chr4	15158751	15158771	chr4:15158751-15158771	0	AGACTCTCCTTGGGCAAGTCT	1	2	1	AB1	-	dELS
chr4	15158999	15159019	chr4:15158999-15159019	0	AAACTTGCCGGAGGCTATCTG	1	3	1	ACC1	4.0	.
chr4	15159932	15159959	chr4:15159932-15159959	0	AGACATCTCTAATGTTCTAGACAAGTCT	1	1	8	A2	-	dELS,CTCF-bound
chr4	15166438	15166457	chr4:15166438-15166457	0	AAGCTTTCCCAGACATCTTT	1	2	0	AA2	-	.
chr4	15167660	15167689	chr4:15167660-15167689	0	GAACAGGCTTCCTAATTTAAGAGCTTCCCT	1	2	10	AB2	1.0	.
chr4	15168891	15168917	chr4:15168891-15168917	0	AGAAAAGCCTTCAGAAAGGATATGTCT	1	2	7	AA2	1.0	.
chr4	15171464	15171486	chr4:15171464-15171486	0	AAGCAAGTCCTTTGTGCATGGTT	1	2	3	DD1	1.0	.
chr4	15174461	15174484	chr4:15174461-15174484	0	AGGCTTGCTTAGGTAAACAAAGCA	1	3	4	ACD2	-	.
chr4	15179152	15179184	chr4:15179152-15179184	0	AAACAAATTTACAAGAAAAAAACAAACAACCCC	1	2	13	AA2	1.0	.
chr4	15181537	15181561	chr4:15181537-15181561	0	GGGCTACTCCAGAAAGAACATGACC	1	2	5	AD2	-	.
chr4	15185749	15185776	chr4:15185749-15185776	0	AAGTATGTCCTTAATGCATAGCTTGCTA	1	3	8	ACC1	-	.
chr4	15186430	15186458	chr4:15186430-15186458	0	TGGCAAGTTTCCAGGCTCTGAACAAGGTT	1	2	9	CD	-	dELS
chr4	15188132	15188154	chr4:15188132-15188154	0	TGACATGCCCTGGAGACATTTTT	1	2	3	AC2	-	.
chr4	15189389	15189420	chr4:15189389-15189420	0	TTTCTTGTTCCTCTCCAAAAACAGACTTGCCT	1	3	12	CDD2	-	dELS
chr4	15190209	15190233	chr4:15190209-15190233	0	AAAAATGTCTTTCAGGGACATACCC	1	2	5	AA2	-	.
chr4	15194436	15194459	chr4:15194436-15194459	0	AAATATGTCTGTTAAAGCATTTCC	1	2	4	AA2	-	.
chr4	15196325	15196344	chr4:15196325-15196344	0	AGATAAGCTTGAACTTTCTC	1	2	0	AA2	-	.
chr4	15197136	15197168	chr4:15197136-15197168	0	AGGTTTGCTTTAAACCTGGAAAGAGGCTAGTGT	1	2	13	AD3	-	dELS,CTCF-bound
chr4	15199952	15199982	chr4:15199952-15199982	0	GAGCATATTTTATACAACAATAAAAATGTTT	1	2	11	AA2	-	.
chr4	15200083	15200108	chr4:15200083-15200108	0	GATCTTTTTTTTTTCCAAGCTTGCTC	1	2	6	AD1	-	.
chr4	15205866	15205890	chr4:15205866-15205890	0	AAACTTCTCCTTTCAATGCAAGCTT	1	2	5	AD2	-	.
chr4	15210700	15210722	chr4:15210700-15210722	0	AAACAAGCCTTTCAAAAATGATT	2	2	3	AD1	1.0	.
chr4	15212046	15212073	chr4:15212046-15212073	0	GAACATTTCTTAAAGGTAGAAAATGCTT	1	2	8	AA2	-	.
chr4	15212373	15212392	chr4:15212373-15212392	0	GAACAAGTTCTGGAAAGCTA	2	3	0	ACC2	-	.
chr4	15212987	15213009	chr4:15212987-15213009	0	GAACTTTTTTCACAAATTTGTTT	1	2	3	AA2	1.0	.
chr4	15213668	15213698	chr4:15213668-15213698	0	GAACACCTCTTAAAAATTCCAAAACAAGTTT	1	2	11	AB1	1.0	.
chr4	15217319	15217341	chr4:15217319-15217341	0	GAGCATGTCACAGGGGCCAGCTG	1	3	3	BCC2	-	.
chr4	15218594	15218618	chr4:15218594-15218618	0	AGTGAAGTCCACAGGAAACAAGCCC	1	2	5	AD4	1.0	.
chr4	15219089	15219112	chr4:15219089-15219112	0	AAGCACACCTAATAAAGCATGTTC	2	2	4	AB1	-	.
chr4	15224120	15224148	chr4:15224120-15224148	0	AAAAAAGCTCAAATAGTCAAAACAATCCT	1	2	9	AA2	-	.
chr4	15230882	15230905	chr4:15230882-15230905	0	AAGCTTGCTTTTAAAAGCATTTAT	1	2	4	AD4	1.0	.
chr4	15234875	15234899	chr4:15234875-15234899	0	AAGAAAGCCCACGGTAAACAATTCC	1	2	5	AA2	1.0	dELS,CTCF-bound
chr4	15236086	15236114	chr4:15236086-15236114	0	GAGCAGGCCTGTTGGCGACAGACATCTTT	1	2	9	AB2	1.0	.
chr4	15237367	15237389	chr4:15237367-15237389	0	TGACATTTTCTTAGAACAAGTTA	1	3	3	ACC2	-	.
chr4	15238611	15238631	chr4:15238611-15238631	0	AAACATGCCACTAGCCTGTTT	1	3	1	BCC2	-	.
chr4	15239575	15239595	chr4:15239575-15239595	0	GAACTTGATTTGAATTTGTCT	1	2	1	AD2	-	.
chr4	15239769	15239794	chr4:15239769-15239794	0	TGGCTTGTTGGCTTCTGAAGTTGCTT	1	3	6	ACC2	-	.
chr4	15244303	15244325	chr4:15244303-15244325	0	AAGCATGGCTCCAGAACTTGGTT	1	2	3	DD2	-	.
chr4	15244462	15244493	chr4:15244462-15244493	0	AGGCTTGTTTTTAACAATCAGTGAACTAATAG	1	3	12	ACD2	2.0	.
chr4	15247731	15247751	chr4:15247731-15247751	0	AAACATTCTTAAAAAATGTTT	1	2	1	AA2	-	.
chr4	15251151	15251172	chr4:15251151-15251172	0	GGCTTAGTTTGAAAGCAAGTCA	1	3	2	ACD1	-	.
chr4	15252274	15252296	chr4:15252274-15252296	0	GGGCAAGCCCTTGAAACAAGTGA	1	2	3	CD	-	.
chr4	15252602	15252633	chr4:15252602-15252633	0	AGACTAGTTAAGGAAGCACTGTGTACATGTTA	1	3	12	CCD2	1.0	.
chr4	15253620	15253647	chr4:15253620-15253647	0	AAGAAAGCTCTCCCAGATGAAAAAGCTT	1	2	8	AA2	1.0	dELS
chr4	15254836	15254858	chr4:15254836-15254858	0	CAGCATGTTGTCCAGGCTGGTCT	1	3	3	BCC1	-	.
chr4	15257032	15257053	chr4:15257032-15257053	0	GGTCAAGCTGCGAGGCATGTCA	2	3	2	CCD1	-	.
chr4	15257287	15257315	chr4:15257287-15257315	0	ATGCTAGCTCATTCCATAAGAAATTGTTT	1	2	9	AD2	1.0	.
chr4	15260544	15260568	chr4:15260544-15260568	0	TGACAATCCTGCATCGAACAAGTTT	1	2	5	AC1	-	.
chr4	15260950	15260976	chr4:15260950-15260976	0	AGGCATGTCAAAAGCCAGGATAAGCCA	1	3	7	ACC2	-	dELS
chr4	15261138	15261166	chr4:15261138-15261166	0	AAACATTCCCTTAAGCCAAAGGCTAATCC	1	2	9	AA2	1.0	.
chr4	15264638	15264664	chr4:15264638-15264664	0	TAACTTGTCTCATATAAGGGAATGTTT	1	2	7	AC2	-	.
chr4	15266380	15266402	chr4:15266380-15266402	0	ATGCTAGATCACAAAACAAGTTT	1	2	3	DD1	1.0	.
chr4	15267897	15267916	chr4:15267897-15267916	0	GAGCTTTTCCAAACTTGTCA	2	2	0	AC2	-	.
chr4	15269303	15269325	chr4:15269303-15269325	0	GAAAATGTCTCCAGGACATGTCA	1	2	3	AC2	1.0	.
chr4	15270153	15270176	chr4:15270153-15270176	0	GGACTTGTCACAGATGAGATGTTT	1	3	4	ACC2	-	.
chr4	15271158	15271183	chr4:15271158-15271183	0	TGACAAGCCCTTATCTAGACAAACTA	1	3	6	ACC1	2.0	.
chr4	15271519	15271542	chr4:15271519-15271542	0	AAACTTATTTAATGAGGCTAGCAT	1	2	4	AD2	-	.
chr4	15283800	15283828	chr4:15283800-15283828	0	AAACAAATTTACAAGAAAAAAACAACCCC	1	2	9	AA2	-	.
chr4	15285851	15285879	chr4:15285851-15285879	0	GGGTTTCTCCATGTTGGTCAGGCTTGTCT	1	2	9	AA1	-	.
chr4	15289478	15289498	chr4:15289478-15289498	0	AAGGATGTTAAAGGCATGTTA	2	3	1	ACC1	1.0	.
chr4	15292589	15292608	chr4:15292589-15292608	0	GAGCTTGCTTGAATGTGCTT	3	2	0	AB1	-	.
chr4	15294032	15294053	chr4:15294032-15294053	0	AGGCTTTCTTATCAGCTTGCTC	1	2	2	AC2	1.0	.
chr4	15294796	15294826	chr4:15294796-15294826	0	TAGCTTGCTAATTAACATATAAAGCAATTTC	1	3	11	ACC1	-	.
chr4	15297714	15297742	chr4:15297714-15297742	0	AGACATGTTTAAAAATCTCAAGATAATTT	2	2	9	AA1	1.0	.
chr4	15298444	15298466	chr4:15298444-15298466	0	AAACAATCCAGGGAAACAAGCCA	1	3	3	ACC2	-	dELS
chr4	15298626	15298656	chr4:15298626-15298656	0	GAGCATCTCCAGATTCGCAGAGAGAATGCTT	1	2	11	AA2	-	.
