## Supplementary Table 2 for "A novel map of human p53 response elements uncovers evidence of selection pressures and variants similar to Li-Fraumeni Syndrome mutations": ST_2.putative.p53-REs.txt (part 86 of 137)

chrom	RE_start	RE_end	RE_ID	RE_coverage	RE_seq	RE_score	RE_nmuts	RE_spacer	RE_type	total_polymorphisms_RE	cCREs.type
chr4	15298702	15298730	chr4:15298702-15298730	0	CTACATGCTTTGTGACATTAAACAAGTCA	1	3	9	CCD1	1.0	.
chr4	15299876	15299898	chr4:15299876-15299898	0	GAACTTGCCTCATAGGGTTGTTA	1	2	3	AC1	-	.
chr4	15300599	15300626	chr4:15300599-15300626	0	TGACTAGTTACACCCTGGAGACTATTCT	1	3	8	ACC1	-	.
chr4	15300941	15300964	chr4:15300941-15300964	0	GACCTATCTTGGCAGAGCTAGTCT	1	2	4	AD1	-	.
chr4	15301750	15301775	chr4:15301750-15301775	0	AGGCTAGTCTCTATCATGGCAAACTT	1	2	6	AC1	-	.
chr4	15306737	15306761	chr4:15306737-15306761	0	AAACATGTTCGCCAGAAATTTATTT	2	2	5	AA1	1.0	.
chr4	15307119	15307150	chr4:15307119-15307150	0	AAAATAGTCTCTCTAGGAGGCTGAACATCCCT	1	2	12	AA2	-	dELS
chr4	15309126	15309146	chr4:15309126-15309146	0	CAACAAGTCTCTAGGAAGTTC	1	3	1	ACC2	1.0	.
chr4	15310168	15310199	chr4:15310168-15310199	0	GGGAAAGTTTGGAACTCTCTAGAGACTTGTTG	1	2	12	AC2	-	.
chr4	15311472	15311502	chr4:15311472-15311502	0	GGACTTGCCTTGTCTCAGATGAGACTTTGCA	1	3	11	ACD2	1.0	.
chr4	15312824	15312845	chr4:15312824-15312845	0	TGACTTGCTCTTGGACTTCTCA	1	3	2	ACC1	-	.
chr4	15315217	15315248	chr4:15315217-15315248	0	AAGGAAGTTCTTATAGGATGGGCAGCTTGCTT	1	2	12	AC2	-	.
chr4	15316752	15316776	chr4:15316752-15316776	0	AAACATTTTTAGTATAAATTTGCCC	1	2	5	AA2	-	.
chr4	15321105	15321129	chr4:15321105-15321129	0	GGCCATGCCTTAGCAAAACCAGCCC	1	2	5	BD2	1.0	.
chr4	15322521	15322549	chr4:15322521-15322549	0	AGGCATGCACCAACACGCAAGGCTAATTT	1	2	9	AD2	1.0	.
chr4	15323316	15323337	chr4:15323316-15323337	0	AAAATAGTTTGAAAAATTGTTT	1	2	2	AA2	1.0	.
chr4	15323462	15323491	chr4:15323462-15323491	0	GAGCATCTCCTCAATGTCATAGGCTTGTCT	1	1	10	A2	-	.
chr4	15324230	15324249	chr4:15324230-15324249	0	AAACTTGCTCAGAAAAGCCC	2	1	0	A2	1.0	.
chr4	15325297	15325326	chr4:15325297-15325326	0	TGGCAAGTTTGAAATTTGTAGGGCAGGCCA	1	3	10	BCC1	-	.
chr4	15327255	15327283	chr4:15327255-15327283	0	TGACTGGCTGCTATGTGACAGGCTTGTTC	1	3	9	BCC2	-	.
chr4	15327559	15327587	chr4:15327559-15327587	0	AGGCATATTTGAAGGCAGGAAACATGGTC	1	2	9	AD2	-	dELS
chr4	15329773	15329792	chr4:15329773-15329792	0	AAAATTGTTTAAATTAGCCT	1	2	0	AA2	-	.
chr4	15329812	15329838	chr4:15329812-15329838	0	AAATTAGCCAGGTGTAGTGGCATGCCC	1	3	7	ACC1	2.0	.
chr4	15331521	15331544	chr4:15331521-15331544	0	GACCAAATCCAAGTGAACATGTTT	2	2	4	AD1	-	.
chr4	15332989	15333008	chr4:15332989-15333008	0	GAACATGTCCAGACTATCCT	4	1	0	A1	-	.
chr4	15333240	15333261	chr4:15333240-15333261	0	GAAATAGTTAATTGACATGCCC	2	3	2	ACC1	1.0	.
chr4	15334372	15334393	chr4:15334372-15334393	0	AAAGAAGCCTTCAGATTTGCTC	1	2	2	AA2	1.0	.
chr4	15337216	15337246	chr4:15337216-15337246	0	AGGCATGTCTTACATGGCAGCAGGCAAGAGA	1	3	11	CDD3	3.0	.
chr4	15338334	15338360	chr4:15338334-15338360	0	AAGCTAGCTGCTATCATGAACATCCCT	1	2	7	AC2	2.0	.
chr4	15338824	15338847	chr4:15338824-15338847	0	AGGTTTGTTTCCTGAAACTTGTTT	1	1	4	A1	-	pELS
chr4	15340155	15340184	chr4:15340155-15340184	0	AAGAAAGCCTCATGTTTTGGGGGAAAGTTT	1	2	10	AA2	-	.
chr4	15342810	15342829	chr4:15342810-15342829	0	AGGCAAGTTTTGGAATGTTG	3	3	0	ACC2	-	.
chr4	15344676	15344707	chr4:15344676-15344707	0	AAACTTCTCTTTCATATCAAGCAGGCATATTT	1	2	12	AA2	1.0	.
chr4	15346526	15346549	chr4:15346526-15346549	0	TAACATGCCCCAAACAGCTTACTC	1	3	4	ACC1	1.0	.
chr4	15347516	15347537	chr4:15347516-15347537	0	AAACAGGTATCCAGACTTGCTC	1	2	2	BD1	-	.
chr4	15348256	15348279	chr4:15348256-15348279	0	AAACATGTCAAAGGAGACAATTTC	1	2	4	AC2	-	dELS,CTCF-bound
chr4	15353273	15353298	chr4:15353273-15353298	0	CTTCAAGTTCATTCCAGGACAAGTTT	1	3	6	CDD2	-	.
chr4	15359818	15359849	chr4:15359818-15359849	0	AAGCAGGCTCCTTTCCCTTCTGAAGCATGGCC	1	2	12	BD2	-	.
chr4	15362057	15362079	chr4:15362057-15362079	0	GGGCAAGTCAATTAAGCTCGCTA	1	3	3	BCC1	2.0	.
chr4	15362771	15362799	chr4:15362771-15362799	0	GGGCAAGCTTGGCTATTTCACACTTGACT	1	2	9	DD1	1.0	.
chr4	15363284	15363311	chr4:15363284-15363311	0	GGTCTTTCTTTTTTTTAAAGACATGTTT	2	2	8	AD1	1.0	dELS,CTCF-bound
chr4	15364685	15364715	chr4:15364685-15364715	0	ATACATGCTCTGTGATTTTTAAAACATGTAT	1	2	11	DD3	-	.
chr4	15366760	15366783	chr4:15366760-15366783	0	AAGCAAGCCTCAGTAAATATCCTT	2	2	4	AA1	-	.
chr4	15369248	15369279	chr4:15369248-15369279	0	AAAACAGCCCAGAATTAGGGAGAGGCAAGTCT	1	2	12	AB4	-	.
chr4	15370287	15370308	chr4:15370287-15370308	0	GAACAAGCTTGCTGGGAAGCCA	1	3	2	ACC2	-	.
chr4	15371471	15371499	chr4:15371471-15371499	0	GGACATATCTTAGTGAGCAAAGCATCCCT	1	2	9	AA2	1.0	.
chr4	15374177	15374205	chr4:15374177-15374205	0	TAACTAGCTGTGTGATGCTGGTCAAGTCT	1	3	9	CCD2	1.0	pELS
chr4	15376138	15376169	chr4:15376138-15376169	0	CACAATGTTCCCCTTCTTGTATAAACATGTCT	1	3	12	ACD1	-	pELS
chr4	15378502	15378532	chr4:15378502-15378532	0	CAACATGTTCTTCCTCATCACAGACAAACTA	1	3	11	ACC1	-	.
chr4	15381946	15381965	chr4:15381946-15381965	0	AAAAATGTCTAAGCAATTTC	1	2	0	AA2	-	dELS
chr4	15383775	15383796	chr4:15383775-15383796	0	TTGCTAGTCTTGAAACATGCCT	2	2	2	CD	-	.
chr4	15384026	15384047	chr4:15384026-15384047	0	GGACTTGGTCTTGAACAAGCAT	1	2	2	DD2	2.0	.
chr4	15385780	15385808	chr4:15385780-15385808	0	GGGCAATTTCAACAAGAGCGGGCTCGCTT	1	2	9	AB2	1.0	.
chr4	15386269	15386290	chr4:15386269-15386290	0	AGGCTAGTACAGAAACTAGCTC	1	1	2	D2	-	dELS
chr4	15386755	15386782	chr4:15386755-15386782	0	GAAAATGTCCCATGGCAGGAGCATGCAC	1	2	8	AD3	-	.
chr4	15390675	15390706	chr4:15390675-15390706	0	CAGCTGGTCTCAGTGGAAAATAAAGCAAGCTG	1	3	12	BCC2	-	.
chr4	15393158	15393188	chr4:15393158-15393188	0	TGTCTTGTCTGCCGCCATGTAAGACATGCCT	1	2	11	CD	3.0	.
chr4	15393307	15393338	chr4:15393307-15393338	0	AGACTAGTTTCCCTCTAGCTGGAAACAACGTG	1	3	12	ACD2	-	.
chr4	15393570	15393598	chr4:15393570-15393598	0	GGGCATCTTTGCCTTTAACAGGCTTCCCT	1	2	9	AA2	-	.
chr4	15394162	15394191	chr4:15394162-15394191	0	GAGCATGTTTGGAACACTTGAGGAAAGTAC	2	2	10	AD1	1.0	.
chr4	15394442	15394469	chr4:15394442-15394469	0	GAGCATGTTGCAGAAAATAGGTATGTTT	1	2	8	AC2	-	.
chr4	15394484	15394515	chr4:15394484-15394515	0	AAACAAATTCATCCTCATATGTGTACATGTTT	1	2	12	AD2	3.0	.
chr4	15394696	15394727	chr4:15394696-15394727	0	AAACATGTGTTGGATTCCGATGGAACTAGACT	1	2	12	DD2	-	.
chr4	15395359	15395380	chr4:15395359-15395380	0	AAGAGTGCTCTTGGGCAAGCCC	1	2	2	AB4	-	.
chr4	15397460	15397486	chr4:15397460-15397486	0	AGACAACTCTTCCTCTAAAATATGCTT	1	2	7	AA2	1.0	.
chr4	15398541	15398568	chr4:15398541-15398568	0	GGACTCCTCTGTCTGAGTAGACAAGCCC	1	2	8	AB1	-	dELS
chr4	15398753	15398782	chr4:15398753-15398782	0	AGGCAAGTTTTACAGCAGGAGTGAAAGTTT	1	2	10	AD1	-	.
chr4	15401103	15401129	chr4:15401103-15401129	0	AGAATAGTTCCTTTAGAGAGCTATTTC	1	2	7	AA2	-	dELS,CTCF-bound
chr4	15401210	15401239	chr4:15401210-15401239	0	GGGATAGTCTCTGATGAGGAGACCATGTCT	1	2	10	AD2	-	dELS,CTCF-bound
chr4	15401998	15402026	chr4:15401998-15402026	0	AAGAAAGCTTTTTGAGTTTAAAAAAGCTT	1	2	9	AA2	-	.
chr4	15405940	15405964	chr4:15405940-15405964	0	GAGCTTGTCCCCCCCAGACTCACTG	1	3	5	ABC2	-	.
chr4	15407374	15407395	chr4:15407374-15407395	0	AGGGAGGCTCAGAGACTTGTCT	1	2	2	AB1	-	.
chr4	15408709	15408732	chr4:15408709-15408732	0	GAACTGGTCCAATCAGACTATCTC	1	2	4	AB2	-	.
chr4	15409167	15409190	chr4:15409167-15409190	0	TAACTTGCTTTATCAAACATCTAT	1	3	4	ACD2	-	.
chr4	15410609	15410634	chr4:15410609-15410634	0	AAACATCTTTGTATGTGAACATTTTT	1	2	6	AA2	1.0	.
chr4	15410657	15410684	chr4:15410657-15410684	0	AGGCTAGATTCACACAATTGGCTAGCCT	1	2	8	CD	-	.
chr4	15412345	15412370	chr4:15412345-15412370	0	AAAATTGTCTTCCATGAAACCAGTCC	1	2	6	AB2	-	.
chr4	15415087	15415111	chr4:15415087-15415111	0	ATACATCTTTTCACAAAACAAGTCC	2	2	5	AD1	1.0	.
chr4	15415397	15415428	chr4:15415397-15415428	0	GATATTGTTCGTTAGATGAGTAGAGCAAGTTT	1	2	12	AD4	1.0	.
chr4	15415453	15415484	chr4:15415453-15415484	0	TGACTTGTTTCTAAGACCAAAGGAATATGCTT	1	2	12	AC2	1.0	.
chr4	15421617	15421644	chr4:15421617-15421644	0	GAGCTTGGTTTGAAGGTCAGACAAATCT	1	2	8	AD2	-	.
chr4	15422313	15422345	chr4:15422313-15422345	0	GAACATGCCTAGTTATTCTTTTCATATTTGCCT	2	2	13	AD1	1.0	.
chr4	15423854	15423883	chr4:15423854-15423883	0	AGGCAAGTTCTCTCTTATTTAGGCAAGTTC	2	0	10	0	1.0	.
chr4	15426989	15427017	chr4:15426989-15427017	0	TGACTAGCTTCTATGCTCAAGACATTGTT	1	3	9	ACD2	1.0	.
chr4	15428273	15428294	chr4:15428273-15428294	0	AGACAAGTTGCGGGACTTCTCA	1	3	2	ACC1	-	.
chr4	15428505	15428532	chr4:15428505-15428532	0	AGACTAGTCTCTGTCCTAGAGTTTGCAT	1	2	8	AD1	-	.
chr4	15433422	15433446	chr4:15433422-15433446	0	AAACATGACCTACTTGAACACGTTC	1	2	5	BD2	2.0	.
chr4	15436675	15436701	chr4:15436675-15436701	0	AAATAAGTTGGTCCGGGAAGCTTGCCA	1	3	7	ACC1	-	dELS,CTCF-bound
chr4	15440697	15440718	chr4:15440697-15440718	0	CACCCAGCCCAGAAGCAAGTTT	1	3	2	BCD1	1.0	.
chr4	15443235	15443256	chr4:15443235-15443256	0	TAACTATTTTTCAAGCAAGCTA	1	3	2	ACC2	-	.
chr4	15449500	15449521	chr4:15449500-15449521	0	GAGCATCCTTGGAGATAAGTCT	1	2	2	AA2	2.0	.
chr4	15451671	15451691	chr4:15451671-15451691	1	CAATTTGCCCATGACAAGCCT	1	3	1	ACC1	-	dELS
chr4	15451783	15451806	chr4:15451783-15451806	1	AGGCCTCTTCTTTAAGACATGTTT	2	2	4	AB1	1.0	.
chr4	15452263	15452283	chr4:15452263-15452283	2	AGATCAGCCTGAGACATGCCA	2	3	1	ABC1	1.0	dELS
chr4	15453057	15453088	chr4:15453057-15453088	0	GAGGATGCCCCACCAGGCACAAGAGCTTGCAC	1	2	12	AD3	-	.
chr4	15453407	15453428	chr4:15453407-15453428	0	ATGTATGCTCTTAGGCTAGTTG	1	3	2	ACD1	-	.
chr4	15453572	15453602	chr4:15453572-15453602	0	AAGCAAGATTACCACCAAGTAATACTAGTTT	1	2	11	DD2	2.0	.
chr4	15453832	15453857	chr4:15453832-15453857	0	GAACTTACCGAAGTAAAGACTTGCCC	1	2	6	AC1	2.0	.
chr4	15457421	15457448	chr4:15457421-15457448	0	GGGCTTGCTCTACAGAAGAGTCATTTTC	2	2	8	AD1	-	.
chr4	15467015	15467038	chr4:15467015-15467038	0	ATACAAGCCAAGACAGACAAGTTT	1	2	4	CD	-	.
chr4	15468376	15468404	chr4:15468376-15468404	0	AAACATGATTGGCACAAAAGAAGAAGTTT	1	2	9	AD2	-	.
chr4	15472300	15472331	chr4:15472300-15472331	0	GAACATGTCTATAGTTAGCACAAAATAAGTGT	2	2	12	AD1	-	.
chr4	15474218	15474250	chr4:15474218-15474250	0	GAACTTGTTCCAGGAGCCAACTGAAGAAAGTAT	1	2	13	AD1	-	.
chr4	15474334	15474363	chr4:15474334-15474363	0	GAACATGCAAATGACAAACATGGCATGTTC	1	3	10	CCD2	-	.
chr4	15477169	15477195	chr4:15477169-15477195	0	AGGCATGCCTGTAATCCCAGCTACTTG	1	3	7	ACC1	-	.
chr4	15478529	15478549	chr4:15478529-15478549	0	CGACTTTTCGAAAACATGTCT	1	3	1	ACC2	3.0	.
chr4	15479327	15479353	chr4:15479327-15479353	0	AGGTAAGTCCTTGGTAAGAAGTTGTCC	1	2	7	AA2	1.0	.
chr4	15480153	15480174	chr4:15480153-15480174	0	AAGGAAGTTAACTAACTTGCCC	1	3	2	ACC1	1.0	.
chr4	15480184	15480211	chr4:15480184-15480211	0	CAGTCAGTCTGAGTTTGGAGGCAAGCTT	1	3	8	ABC1	-	.
chr4	15483491	15483513	chr4:15483491-15483513	0	AAGCATGTCCCTAAATCCAGCCC	2	2	3	BD1	-	.
chr4	15487023	15487052	chr4:15487023-15487052	0	CAACTTTTTTGAATTTTTTGAGACTTGTTT	1	2	10	AC1	-	.
chr4	15487068	15487088	chr4:15487068-15487088	0	AGTCTATCCTTGAGCATGTTC	2	2	1	AD1	-	.
chr4	15488928	15488955	chr4:15488928-15488955	0	AAGCATCTCCCTGAACATGGAATAGTTC	1	2	8	AA2	1.0	dELS
chr4	15498604	15498627	chr4:15498604-15498627	0	AAAAATGTTTAATGAGGGTTGTCT	1	2	4	AA2	-	.
chr4	15498982	15499002	chr4:15498982-15499002	0	TGACATGCCATCAGCTAGTTG	2	4	1	CCCC	-	.
chr4	15499346	15499378	chr4:15499346-15499378	0	AAGCATGTTGGGGCTGGAATATATGGGAAGTCT	1	3	13	ACC2	-	.
chr4	15502039	15502069	chr4:15502039-15502069	0	CGACAAGCCTGTTTCTCAAATCAACAAACTT	1	3	11	ACC1	1.0	dELS
chr4	15506535	15506560	chr4:15506535-15506560	0	AGGCTTGCCTATACACAGCCAAGTTT	1	1	6	D2	-	dELS
chr4	15508039	15508065	chr4:15508039-15508065	0	AGGCTTCTTCTTCAGTTCAGCATGTCA	1	3	7	ACC2	2.0	.
chr4	15508910	15508929	chr4:15508910-15508929	0	AGAATTGCTCAAAATTGCTT	1	2	0	AA2	1.0	.
chr4	15515425	15515451	chr4:15515425-15515451	0	AAACTTGTTCATTTACAAAGCACGTCC	1	1	7	B1	1.0	dELS
chr4	15518204	15518232	chr4:15518204-15518232	0	TAACATCCCATCTGAGACAAAGCAAGTCC	1	3	9	ACC2	-	.
chr4	15518308	15518335	chr4:15518308-15518335	0	AAACATGTCTCGCATTCCGGTCATGCTG	1	2	8	CD	1.0	.
chr4	15518939	15518961	chr4:15518939-15518961	0	TGACATGCCCTGGAGACATTTTC	1	2	3	AC2	-	.
chr4	15519377	15519408	chr4:15519377-15519408	0	CAACAAGTCTCTAGGGAGTTCCAAACTTTCCC	1	2	12	AC2	-	.
chr4	15520098	15520129	chr4:15520098-15520129	0	GGGCAAGTTCCTTTACCTCTCTGGATATTTTT	2	2	12	AA1	-	.
chr4	15521042	15521070	chr4:15521042-15521070	0	AGAAGAGTTCTACTGACAGGGGCTTGTCA	1	3	9	ABC1	-	.
chr4	15523583	15523613	chr4:15523583-15523613	0	AAACTAGCTTAAGCAAAGAGGGAACTTAGTG	1	3	11	ACD2	-	.
chr4	15526369	15526394	chr4:15526369-15526394	0	GAGCAAGTTCAAGGTAGAGCCAGGCC	1	2	6	BD1	-	.
chr4	15527315	15527338	chr4:15527315-15527338	0	AAGCATTTTTCACCTGACTAGTCC	1	2	4	AC2	-	dELS
chr4	15527567	15527594	chr4:15527567-15527594	0	GAGCATGTTTTGGCAGCCAAGCTGGCCC	2	1	8	B1	-	dELS,CTCF-bound
chr4	15528295	15528324	chr4:15528295-15528324	0	AAACATGCTTTTAGCTTTGGAAGAAAACTT	2	2	10	AA1	-	.
chr4	15529204	15529226	chr4:15529204-15529226	0	AGACTAGCCTGTACAAAAAGTTT	1	2	3	AC1	-	.
chr4	15533317	15533340	chr4:15533317-15533340	0	AAACTTGTTTTGAGAAAGTAGGCT	1	2	4	AD1	-	.
chr4	15533779	15533810	chr4:15533779-15533810	0	AAACTTGTCCATTTCTGTTGATGGGCATTTGA	1	3	12	ACD2	-	.
chr4	15534765	15534792	chr4:15534765-15534792	0	AAAAAAGCTTAGTTTTCAGGACAAGTAT	1	2	8	AD3	-	.
chr4	15535015	15535037	chr4:15535015-15535037	0	AGGTTAGTTTTCAGGACAAGTGT	1	2	3	AD3	1.0	.
chr4	15539641	15539672	chr4:15539641-15539672	0	AAACTATTCCCCTGCACTAAGTAAGCAATTTT	1	2	12	AA2	1.0	.
chr4	15539875	15539899	chr4:15539875-15539899	0	GAGCTATTTCATCTAGAATAAGTCT	1	2	5	AA2	-	.
chr4	15540137	15540156	chr4:15540137-15540156	0	AAAAAAACCTAAGCTTGTTT	1	2	0	AA1	-	.
chr4	15547061	15547089	chr4:15547061-15547089	0	AGAAATGTCTGCAGGAAAAAAACATGCTG	1	2	9	AC2	1.0	.
chr4	15550418	15550442	chr4:15550418-15550442	0	TAATAAGCCATCTGGGGGCATGTCC	1	3	5	ACC1	-	.
chr4	15560030	15560050	chr4:15560030-15560050	0	CCACGTGCCCCAGGCTAGTCT	1	3	1	BCD1	1.0	.
chr4	15560788	15560811	chr4:15560788-15560811	0	AGGGATTTCTACTAGAACAAGTCT	2	2	4	AA1	-	.
chr4	15563008	15563033	chr4:15563008-15563033	0	AGGCATTCCCTCTGCAGGACTGGCCC	1	2	6	AB2	-	.
chr4	15563061	15563083	chr4:15563061-15563083	0	AGGCATGTTTGAGGAACTGGTGG	1	3	3	BCD2	-	.
chr4	15567404	15567429	chr4:15567404-15567429	0	AAGGATGTTCAGTGAAAAGCATGCTG	1	2	6	AC2	-	.
chr4	15568972	15568994	chr4:15568972-15568994	0	TAGCCTGTCCACTAAGCTAGCTC	1	2	3	BC3	-	dELS,CTCF-bound
chr4	15569060	15569084	chr4:15569060-15569084	0	GGACAAGCCAGCAGAGGGTTTGTCT	1	2	5	AC2	1.0	dELS,CTCF-bound
chr4	15571702	15571733	chr4:15571702-15571733	0	GGATTAGCTACAGGTTATGCAGTGACATGTTT	1	3	12	ACC1	-	.
chr4	15573487	15573509	chr4:15573487-15573509	0	CACCTTGTTGGCCAGGCTTGTCT	1	3	3	CCD1	-	.
chr4	15574593	15574612	chr4:15574593-15574612	0	AGACAAATATAAACATGCTC	3	2	0	AD1	1.0	.
chr4	15575792	15575817	chr4:15575792-15575817	0	AAACATGTTTACACACAAAAATACTT	2	2	6	AA1	-	.
chr4	15579335	15579355	chr4:15579335-15579355	0	AAAAAAGTCTGGGAATTGTTT	1	2	1	AA2	-	.
chr4	15580486	15580514	chr4:15580486-15580514	0	AAATTAGCCTGGTGTGGTGGTGCATGCCT	1	2	9	AD2	-	.
chr4	15583545	15583576	chr4:15583545-15583576	0	AAACTAGCTTAAAAAAATCAAGAAGCAATCCC	1	1	12	A1	-	.
chr4	15585363	15585386	chr4:15585363-15585386	0	GGGCATGTTAAGTGAAATAAGCCA	1	3	4	ACC2	-	.
chr4	15587054	15587079	chr4:15587054-15587079	0	GGACTAGTTTTGTAGAATACAATTTT	1	2	6	AD1	-	.
chr4	15589515	15589538	chr4:15589515-15589538	0	AAACTAGTTTTAATGGCCATCTTC	2	2	4	AD1	-	.
chr4	15594065	15594088	chr4:15594065-15594088	0	TTACTTGCTCTCTCCAGCTTGCTC	1	3	4	CCD1	-	.
chr4	15594435	15594462	chr4:15594435-15594462	0	CTGCAAGTTGTGGTAGCAAGACAAGCTC	1	3	8	CCD1	-	.
chr4	15595753	15595777	chr4:15595753-15595777	0	GAGAAAGGTCAGGAAAGACTAGCCT	1	2	5	AD1	-	.
chr4	15601728	15601754	chr4:15601728-15601754	0	TAACAAGTTTTACCTTAGAGCAAGGTA	1	3	7	CCD1	-	.
chr4	15602579	15602605	chr4:15602579-15602605	0	AAACTTTTTTGAGACAGGGTCTTGCTC	1	2	7	AD2	-	.
chr4	15605309	15605330	chr4:15605309-15605330	0	AAATAAGTCTTCAGACATGTGT	1	2	2	AD3	-	.
chr4	15606092	15606114	chr4:15606092-15606114	0	AAGCAAGATTGCCAAGCTAACTT	1	2	3	AD2	1.0	.
chr4	15607521	15607544	chr4:15607521-15607544	0	AAAAATGCCCTGAGAAGCAACCCT	1	2	4	AA2	-	.
chr4	15610562	15610584	chr4:15610562-15610584	0	AAACAAGTTTAGAGGAAATGCAT	2	2	3	AD1	-	.
chr4	15611581	15611605	chr4:15611581-15611605	0	GAACATACTTTGAAAAAGCATGTTC	1	1	5	A2	-	.
chr4	15612873	15612898	chr4:15612873-15612898	0	AACCATGTTTACACAAAAACTTGCAC	1	2	6	DD3	-	.
chr4	15613244	15613264	chr4:15613244-15613264	0	GAAAATGTTTTGAATTAGTCT	1	2	1	AA2	-	.
chr4	15614009	15614040	chr4:15614009-15614040	0	AACCTTGTTTTGTCATATAACCAGAATTGTTT	1	2	12	AD2	-	.
chr4	15614110	15614132	chr4:15614110-15614132	0	TCTCTTGTCCCACAAGCATGTTC	1	3	3	CDD2	1.0	.
chr4	15619715	15619741	chr4:15619715-15619741	0	GCACATGCCTGTAATCCCAGCTAGTCA	1	3	7	CCD1	-	.
chr4	15620857	15620886	chr4:15620857-15620886	0	GGGCATGTTCCTGCTGCAGTTAACTAGCCC	2	1	10	C2	1.0	.
chr4	15622145	15622172	chr4:15622145-15622172	0	TAACAAGCTCCACATTACCAACTTGTCA	1	3	8	CCC	1.0	.
chr4	15626311	15626336	chr4:15626311-15626336	0	GAGGAAGATCCATAAGAAACAAGCTC	1	2	6	AD1	-	.
chr4	15637206	15637226	chr4:15637206-15637226	0	AGAGATGCTTTAAACTACTTC	1	2	1	AA2	-	.
chr4	15642134	15642163	chr4:15642134-15642163	0	GGGCAATTCTAAGGAGCTATAAACTTCTTC	1	2	10	AA2	-	.
chr4	15642240	15642270	chr4:15642240-15642270	0	AAACTTTTTTTTTTTTTTTTAAGACAAGCCT	1	1	11	A2	-	dELS
chr4	15646474	15646494	chr4:15646474-15646494	0	AGGCAAACTTAAAAATAGCCT	1	2	1	AA2	1.0	.
chr4	15648222	15648244	chr4:15648222-15648244	0	AGGCTTATTTAGTAGGCTTTTCT	1	2	3	AA2	-	.
chr4	15653248	15653271	chr4:15653248-15653271	0	GAAAATGCTTTATTAAACTAGTTA	1	2	4	AC2	-	.
chr4	15656213	15656242	chr4:15656213-15656242	0	AAACAAGGTCACTAACCCAGGAAAATGTCT	1	2	10	AD2	-	pELS
chr4	15659335	15659354	chr4:15659335-15659354	0	AAACTAATCCAAACAAGCTA	2	2	0	AC2	-	.
chr4	15662831	15662856	chr4:15662831-15662856	0	GAACAAGTTTGTGGCTAAACATTATT	1	2	6	AD4	1.0	.
chr4	15664755	15664777	chr4:15664755-15664777	0	CACCATGTTGGCCAGGCTAGTCT	1	3	3	CCD1	1.0	.
chr4	15667841	15667869	chr4:15667841-15667869	0	AGACTAGCCTGACCAACGTGGAGAAACCC	1	2	9	AA1	1.0	.
chr4	15668816	15668847	chr4:15668816-15668847	0	AAACAACTCACATATTTTCTTCTAACATGTCT	1	3	12	ACC2	-	.
chr4	15669522	15669546	chr4:15669522-15669546	0	GACCTTGTCTCAAAAAAAAATGCTT	1	2	5	AD2	-	.
chr4	15670892	15670920	chr4:15670892-15670920	0	AGACATTTTCTCTGTGCGTAGACTTTTTT	1	2	9	AA2	-	.
chr4	15672118	15672147	chr4:15672118-15672147	0	GAAATAGTTTGATGCTTTCAGGCCTTGCTT	1	2	10	AD2	1.0	.
chr4	15676538	15676560	chr4:15676538-15676560	0	AAACAAGTGTAAAAAACATTTTT	1	2	3	AD2	-	.
chr4	15684228	15684253	chr4:15684228-15684253	0	GATCGTGTTCGGGTATGAACATGCTC	2	2	6	BD4	-	.
chr4	15684419	15684442	chr4:15684419-15684442	0	TAGCATGTTTTGTTTAACATGTTT	1	2	4	CC	-	.
chr4	15684534	15684561	chr4:15684534-15684561	0	GGGAAAGTTGAAGCATTAAAACATGTTA	1	3	8	ACC1	1.0	.
chr4	15685393	15685412	chr4:15685393-15685412	0	AAGCAGGCTTGAACAGGTTT	2	2	0	BB2	1.0	.
chr4	15688797	15688820	chr4:15688797-15688820	0	CAACTAGTTTGTGTGAACTAGGGT	1	3	4	CDD3	-	.
chr4	15691885	15691908	chr4:15691885-15691908	0	TGGCTTTCTCGCCAGAGCATGTTT	1	2	4	AC1	-	dELS
chr4	15694912	15694932	chr4:15694912-15694932	0	TAACATGTCTAGAGCTATTCT	1	2	1	AC2	-	.
chr4	15695840	15695861	chr4:15695840-15695861	0	GTACATGCCCTGGAAGTTGCTT	1	2	2	AD2	2.0	dELS
chr4	15696210	15696238	chr4:15696210-15696238	0	GGACAACCCTGTTTTTTACATACATGCCT	1	2	9	AD2	-	.
chr4	15697123	15697147	chr4:15697123-15697147	0	AGACTTCTTCCCTCAAAACAAACTC	1	2	5	AA2	1.0	.
chr4	15700930	15700954	chr4:15700930-15700954	0	GGAACTGCTCAGGGCAAACTTGCCT	1	2	5	AB4	-	.
chr4	15702198	15702217	chr4:15702198-15702217	0	AAAAAAGTCCGTACATGTTC	3	2	0	AD2	-	.
chr4	15702308	15702336	chr4:15702308-15702336	0	GAACATGCTTAACTTCCCTGAGTTTATCC	2	2	9	AA1	1.0	.
chr4	15705009	15705040	chr4:15705009-15705040	0	AAACTAGCATGGACCTCAAGAGGGGCTTGCAC	1	2	12	DD2	-	.
chr4	15705797	15705823	chr4:15705797-15705823	0	AAGCTAGCTTTGTTTCTGTATTAGTCC	1	2	7	AD1	1.0	.
chr4	15709788	15709816	chr4:15709788-15709816	0	GGGCATGTTTTTAAGCAAAAAATAAATTT	2	2	9	AA1	-	.
chr4	15714984	15715016	chr4:15714984-15715016	0	GAGGTTCTTTGCTAAGGGAGCATAAGCTAGTTT	1	2	13	AA1	1.0	.
chr4	15716433	15716453	chr4:15716433-15716453	0	AAGCAAGCTGAGGCCTTGTCC	1	2	1	CD	-	.
chr4	15716758	15716789	chr4:15716758-15716789	0	GAAGTTGCTCTCTCTGGAAGTTATACTTGCTT	1	2	12	AD2	1.0	.
chr4	15719363	15719393	chr4:15719363-15719393	0	GAGCTTGTTTGAGGTATTTACAGACACATCT	1	2	11	AB4	2.0	.
chr4	15719502	15719529	chr4:15719502-15719529	0	GGACATTTTTTTTTTAAAAAACTTGGCT	1	2	8	AD2	1.0	.
chr4	15721946	15721965	chr4:15721946-15721965	0	GATCCTGTCTAGGCTTGCCT	3	2	0	BD4	-	.
chr4	15725635	15725660	chr4:15725635-15725660	0	TGGAATGTTTATTTCAAGGCTAGTTT	1	2	6	AC3	1.0	.
chr4	15727805	15727828	chr4:15727805-15727828	0	AAATATGTTCTCCAGAGCATTCTT	1	2	4	AA2	1.0	.
chr4	15730657	15730687	chr4:15730657-15730687	0	AGAGAAGCTTTTTGCTCAGGAAAGAATGTCT	1	2	11	AA2	1.0	.
chr4	15732044	15732074	chr4:15732044-15732074	0	AAAAATGCTGCATTAGAATTAAAGCAAGTTA	1	3	11	ACC1	-	.
chr4	15732514	15732536	chr4:15732514-15732536	0	CACCATGTTGGCCAGGCTAGTCT	1	3	3	CCD1	1.0	.
chr4	15735493	15735523	chr4:15735493-15735523	0	TGGCATGCTTTTCTGTATTTATGGCATACTT	1	3	11	ACC1	2.0	.
chr4	15738777	15738803	chr4:15738777-15738803	0	AGGCATGTGCCAAGTGAACACTAGCTT	1	2	7	DD2	-	.
chr4	15739285	15739309	chr4:15739285-15739309	0	TTGGTAGTCTCTTTAAAACATGTTT	1	3	5	ACD1	-	.
chr4	15739712	15739739	chr4:15739712-15739739	0	AAAATAGTTAACATACAGTGACAAGCTC	1	3	8	ACC1	-	.
chr4	15741296	15741322	chr4:15741296-15741322	0	AACCTTGTCCAGGAGTAAAACATGGCC	1	2	7	DD3	-	.
chr4	15742050	15742071	chr4:15742050-15742071	0	TGACAAGCCCAGAAGCAGTTTT	1	3	2	ABC2	-	.
chr4	15744966	15744995	chr4:15744966-15744995	0	AGATTTATTCCAATGCTATAAAACATGTTT	2	2	10	AA1	-	.
chr4	15748326	15748350	chr4:15748326-15748350	0	AGACAGGTTCTGAAGAGGCAAGCAC	1	2	5	BD2	-	.
chr4	15749596	15749626	chr4:15749596-15749626	0	GAGCTTCCCTGCTTAGCAGCATAACAAGCCT	1	2	11	AC2	-	.
chr4	15754409	15754428	chr4:15754409-15754428	0	GCACATGTCTAAGATTGTCT	3	2	0	AD2	3.0	dELS,CTCF-bound
chr4	15754635	15754667	chr4:15754635-15754667	0	AAGCATGCCTGAAAAGATGGAAAAAACGGGCTC	2	2	13	BB1	1.0	dELS,CTCF-bound
chr4	15756575	15756598	chr4:15756575-15756598	0	GGACGTGTTGCATATAACTAGTTT	1	3	4	BCC1	1.0	dELS,CTCF-bound
chr4	15760022	15760042	chr4:15760022-15760042	0	ACACAAGTTTAGAACATTCCT	1	2	1	AD3	-	.
chr4	15760196	15760223	chr4:15760196-15760223	0	TGACTAGCTTCTTACACTTGGCATGTTT	1	2	8	CC	-	.
chr4	15761186	15761205	chr4:15761186-15761205	0	AGGCATGTTCCACCATGCCC	4	2	0	CD	-	.
chr4	15764325	15764346	chr4:15764325-15764346	0	TAACTTGCTCTGAAAAATGCTG	1	3	2	ACC2	1.0	.
chr4	15765089	15765117	chr4:15765089-15765117	0	GAACAAGTTAACCTTTGTGGAGCATGGCA	1	3	9	CCD1	-	.
chr4	15765490	15765509	chr4:15765490-15765509	6	AAACACGTCGGGACATGTCA	3	3	0	BCC2	2.0	dELS
chr4	15769487	15769509	chr4:15769487-15769509	0	TCACATGTTCTTGCAGCAAGCCT	1	3	3	CCD1	-	dELS
chr4	15770909	15770931	chr4:15770909-15770931	0	AAACTTGTCCTTCAGAGAAGCTT	1	1	3	A2	1.0	.
chr4	15771005	15771026	chr4:15771005-15771026	0	AGGGATTCCTCAAGGCTAGTTT	2	2	2	AA1	2.0	.
chr4	15772084	15772107	chr4:15772084-15772107	0	AGAATTGTTTTCTGAATCTAGCCC	1	2	4	AD2	-	.
chr4	15776392	15776420	chr4:15776392-15776420	0	AAACTAATTTATAAGAAATAAACAACCCC	1	2	9	AA2	-	.
chr4	15780594	15780617	chr4:15780594-15780617	0	AATCTTGACCTTGTGAACATGTTT	1	2	4	DD1	-	.
chr4	15780908	15780930	chr4:15780908-15780930	0	AGACCTGCCTGGCCAACATGCTG	1	3	3	BCC1	-	.
chr4	15781479	15781508	chr4:15781479-15781508	0	GGGCAAGCCCCAAATCTGCTGGACAGGCCA	1	2	10	BC3	1.0	.
chr4	15782978	15783008	chr4:15782978-15783008	0	AAGCTTGTTCTTGGCGTTACCAGGTTGGTTC	1	2	11	AB1	-	.
chr4	15785721	15785751	chr4:15785721-15785751	0	AAACTTTCTCTGAATCCTGTCAGGAAAGTTC	1	2	11	AA2	1.0	.
chr4	15785888	15785907	chr4:15785888-15785907	0	GGACATGTTCGGAGTTTCTT	2	2	0	AA1	3.0	dELS
chr4	15785997	15786029	chr4:15785997-15786029	0	GGAGTTGTTCGTTCCTCCCATCTGGAGTTGTTC	1	2	13	AA2	1.0	dELS
chr4	15787943	15787962	chr4:15787943-15787962	0	AAGCTTATTTAGACAAACTC	1	2	0	AA2	-	.
chr4	15793366	15793390	chr4:15793366-15793390	0	TAACATGTTAATTTTATGCTTGTTT	1	3	5	CCD2	2.0	.
chr4	15795499	15795522	chr4:15795499-15795522	0	AAACATGCCCATTGAAGAATATTT	2	2	4	AA1	1.0	.
chr4	15800225	15800248	chr4:15800225-15800248	0	AAACCTGTCTTAACTGGCAAGCCA	1	3	4	BCC1	1.0	.
chr4	15800712	15800741	chr4:15800712-15800741	0	AAACTTACTGAAAATGATGAAAACATGTCT	1	2	10	AC1	-	.
chr4	15807153	15807179	chr4:15807153-15807179	0	GGACTTACTGAGGATTTGGGCTTGTTT	1	2	7	AC1	-	.
chr4	15808745	15808777	chr4:15808745-15808777	0	AGATTTGTTTGCTTGATTGCATTAGCCTTGCCT	1	2	13	AD2	-	.
chr4	15809369	15809400	chr4:15809369-15809400	0	GGGCTAGTCACATTTCCTTTATAAACTTCCTT	1	2	12	AC2	1.0	dELS
chr4	15810790	15810810	chr4:15810790-15810810	0	AAACTTGCATCAGAATTGCCT	1	2	1	AD2	4.0	.
chr4	15811787	15811819	chr4:15811787-15811819	0	GGACAAGTTTTATGGGTTAGGGAGGGCAAGCTG	1	1	13	C1	-	dELS
chr4	15814289	15814317	chr4:15814289-15814317	0	GGGGTTGTTTTTTTCTTGTAAATTTGTTT	1	2	9	AA2	1.0	.
chr4	15815016	15815036	chr4:15815016-15815036	0	AGGCTTGTCTCGAACTTATCA	1	2	1	AC3	1.0	.
chr4	15815906	15815936	chr4:15815906-15815936	0	GAAATAGCTCTTATTATTTTGAGATATGTTC	1	2	11	AA2	-	.
chr4	15824923	15824946	chr4:15824923-15824946	0	ACACAGGTCCAGCGGGACATGTTC	2	2	4	BD1	-	.
chr4	15831922	15831946	chr4:15831922-15831946	0	GGATTTGCCCTTTTAAGGCAATTTT	1	2	5	AA2	-	.
chr4	15832377	15832396	chr4:15832377-15832396	0	GGGCCTGTTTGTACTTGTCC	1	2	0	BD2	-	.
chr4	15833922	15833944	chr4:15833922-15833944	0	GGATAATCCTAGAGGGCTTGTCT	1	2	3	AA1	-	dELS
chr4	15836484	15836504	chr4:15836484-15836504	0	TGACAAGCCTTGAAGTAGTTC	1	2	1	AC2	-	.
chr4	15837291	15837314	chr4:15837291-15837314	0	GGACTTCTTTTTTCAGACTTGTCC	1	1	4	A2	-	.
chr4	15837456	15837483	chr4:15837456-15837483	0	GAGCTAGTCCCAGGGGTTGGGGAGGCCT	1	2	8	AB1	-	.
chr4	15840778	15840806	chr4:15840778-15840806	0	GGACTTGCCTCTAAAGCTGACACAACCTT	1	2	9	AD1	1.0	.
chr4	15846698	15846730	chr4:15846698-15846730	0	AAACAAATTTACAAGAAAAAAACAAACAACCCC	1	2	13	AA2	-	.
chr4	15847889	15847915	chr4:15847889-15847915	0	GGGCATGGCTTCCATTTGGACTTGTAC	1	2	7	DD2	-	dELS,CTCF-bound
chr4	15848182	15848203	chr4:15848182-15848203	0	AGGTTTGTTTCAAAGCAAGTTT	1	1	2	A1	-	.
chr4	15850395	15850427	chr4:15850395-15850427	0	AAAATAGCCTAAATGTTGGAGTCAGGCATTTCT	1	2	13	AA2	1.0	.
chr4	15850790	15850809	chr4:15850790-15850809	0	AGACTTGCCCCAAGTTGCCA	2	3	0	ACC2	-	.
chr4	15852471	15852500	chr4:15852471-15852500	0	AGGCAAGTTGTTATATGTGCTGGATAGTTT	1	3	10	ACC2	-	.
chr4	15853684	15853710	chr4:15853684-15853710	0	AGGCTTGTTACACAGGTAAACTTGTGT	1	2	7	CD	-	.
chr4	15856276	15856300	chr4:15856276-15856300	0	GAGCTTCTCCAGGCACAGCTTGTTT	1	2	5	AC2	-	dELS
chr4	15860796	15860820	chr4:15860796-15860820	0	TGACTAGCTTTTTTCAAACTAATAT	1	3	5	ACD2	-	.
chr4	15861069	15861097	chr4:15861069-15861097	0	AAACAAGCCATTATAAACAATGCAAGTCC	1	2	9	CD	-	.
chr4	15862208	15862235	chr4:15862208-15862235	0	GAACATGTCTCACCCAGGGAGCATTTTC	2	1	8	A1	-	.
chr4	15863566	15863589	chr4:15863566-15863589	0	GGACATCCCTCCTAAGGCTTCTCC	1	2	4	AA2	2.0	.
chr4	15869370	15869391	chr4:15869370-15869391	0	AATCTGGCTTTTAAGCAAGTCC	1	2	2	BD1	-	.
chr4	15869626	15869654	chr4:15869626-15869654	0	AAACTTTTTTCTTTTGTATAAACTAGCTG	1	2	9	AC2	-	.
chr4	15871110	15871139	chr4:15871110-15871139	0	AGGCTAGCACTGAGAAGACCAAAATAGCCT	1	2	10	AD2	1.0	.
chr4	15871878	15871907	chr4:15871878-15871907	0	AGAATTGTCTCTAGTGAATTGAACCAGCCC	1	2	10	AB2	1.0	.
chr4	15872196	15872224	chr4:15872196-15872224	0	AAAGAAGCTTTAAAAGCCAGGGCATGCTC	2	1	9	A1	-	.
chr4	15875522	15875554	chr4:15875522-15875554	0	GAACAAGTTTCACTATGTTGCCCAGGCTGGCCC	1	1	13	B1	1.0	.
chr4	15875821	15875846	chr4:15875821-15875846	0	CAGCAAGTTCCCTCACAGACACTTCT	1	3	6	ABC2	1.0	.
chr4	15884065	15884090	chr4:15884065-15884090	0	GAGCAAGTCTTCGAAAGGGCTGGTTT	1	1	6	B1	1.0	.
chr4	15887553	15887581	chr4:15887553-15887581	0	GGGCATATTTAGCCACTCAGAGCCTGTTT	1	2	9	AB2	2.0	.
chr4	15890424	15890449	chr4:15890424-15890449	0	AAACTATCTTCAATAGGGACTTTCCC	1	2	6	AA2	-	.
chr4	15890607	15890626	chr4:15890607-15890626	0	GGACTACCTAGAACATGCTT	3	2	0	AC1	-	.
chr4	15891778	15891810	chr4:15891778-15891810	0	AGCCTTGTTTGGATGGCTCAATTGAGCATTCCC	1	2	13	AD3	-	.
chr4	15895112	15895132	chr4:15895112-15895132	0	AAACATGTTCAATACAAGTTC	1	1	1	D2	2.0	dELS
chr4	15896169	15896198	chr4:15896169-15896198	0	TAACAAGTCTTGGGTTAAGAAAACTATTTC	1	2	10	AC2	1.0	.
chr4	15899513	15899540	chr4:15899513-15899540	0	GGTCTTGCTCTGTTGCCCAGGCTGGTCT	1	2	8	BD3	-	.
chr4	15899683	15899707	chr4:15899683-15899707	0	ACACTTGGTTGATCTGGGCATGCTC	1	2	5	DD1	-	dELS
chr4	15902540	15902563	chr4:15902540-15902563	0	AAACATACTTATATAGACATGTCC	1	1	4	A2	-	.
chr4	15905913	15905933	chr4:15905913-15905933	0	AAGCTAGTCTAAGCCCAGCTC	1	2	1	BD1	1.0	.
chr4	15906444	15906471	chr4:15906444-15906471	0	CAGCAAGCCCGACAGTAGAGGCTGCTTT	1	3	8	ABC2	-	.
chr4	15907476	15907499	chr4:15907476-15907499	0	TGACATGTTCACAGAAACAGTTTT	1	3	4	ABC2	-	dELS,CTCF-bound
chr4	15908861	15908889	chr4:15908861-15908889	0	AAACCTGTTTGGAGAGTGCTGGCTTGCTT	1	2	9	BC2	2.0	.
chr4	15911027	15911053	chr4:15911027-15911053	0	GAACATGCTCCATTCTGGAACCTTTTC	2	2	7	AB1	-	.
chr4	15913309	15913335	chr4:15913309-15913335	0	TGACTTGCCCTTGGTGACATCTTGTTT	1	3	7	CCD2	-	dELS
chr4	15913576	15913601	chr4:15913576-15913601	0	GGACAAGCTCTTAATCAGGCGATTCT	1	2	6	AB1	2.0	dELS,CTCF-bound
chr4	15914822	15914854	chr4:15914822-15914854	0	GAGCATGCCACACCACTCAGGGTGGGCAAGCAC	1	2	13	CD	-	.
chr4	15914958	15914987	chr4:15914958-15914987	0	AGAAATGGTCAAGGTGGGGTAAGCAAGTTT	2	2	10	AD1	1.0	dELS,CTCF-bound
chr4	15916479	15916508	chr4:15916479-15916508	0	TGGCTAGTTATCTGCAAAAGGAACATGCCC	1	2	10	CC	-	dELS
chr4	15916798	15916821	chr4:15916798-15916821	0	AAAGAAGTCAAAATGAGCATGTCA	1	3	4	ACC1	-	dELS,CTCF-bound
chr4	15916967	15916987	chr4:15916967-15916987	0	GGGCTAATCTGAGACAAGGCT	1	2	1	AD2	-	.
chr4	15920468	15920488	chr4:15920468-15920488	0	AAACTTGCCTTGGGCTCCTTT	1	2	1	AB4	-	.
chr4	15922861	15922883	chr4:15922861-15922883	0	CATCATGTTGGCCAGGCTAGTCT	1	3	3	CCD1	2.0	.
chr4	15923076	15923096	chr4:15923076-15923096	0	CAACTTGTCCCAAACAAAACT	1	3	1	ACD2	-	.
chr4	15924547	15924572	chr4:15924547-15924572	0	CTCCAAGCCTTTGCCCAGGCTAGCCC	1	3	6	CDD2	1.0	.
chr4	15926737	15926760	chr4:15926737-15926760	0	TGACATGCTGTCTGGAATTTGTTT	1	3	4	ACC2	-	dELS
chr4	15932476	15932498	chr4:15932476-15932498	0	AGACCAGCCTGGCCAACATGTTG	1	3	3	BCC1	-	dELS
chr4	15933930	15933950	chr4:15933930-15933950	0	GGACATTTCTCTAACATGCCA	1	3	1	ACC2	1.0	.
chr4	15934131	15934154	chr4:15934131-15934154	0	GAACATGCTTACCCAGGAGAGTTC	2	2	4	AB1	1.0	.
chr4	15936179	15936199	chr4:15936179-15936199	2	TGACTAGCTTAAGACTGGATT	1	3	1	BCD2	-	dELS
chr4	15936284	15936308	chr4:15936284-15936308	2	CAACTTGTTTCCAATAGACTCTCTC	1	3	5	ABC2	1.0	dELS
chr4	15936453	15936480	chr4:15936453-15936480	2	AAACTTGCCTTTGTTCCCGGGCCTGCTT	1	1	8	B2	-	.
chr4	15937738	15937758	chr4:15937738-15937758	0	GGGCAAGTTCAAAGCTGGTAT	1	2	1	BD4	-	.
chr4	15938761	15938793	chr4:15938761-15938793	0	GAATTGGTTCTGGAGATATGTAAGAGCTTGTCC	1	2	13	AB1	1.0	.
chr4	15941563	15941583	chr4:15941563-15941583	0	AGACTTGCTTAGGATTTACCT	1	2	1	AA1	-	.
chr4	15942520	15942547	chr4:15942520-15942547	0	GAGAATGTCCTTAATTTGGAAATTGTCT	1	2	8	AA2	-	.
chr4	15942547	15942578	chr4:15942547-15942578	0	TGGCATGTTCTGGTTAGATTGGGATCATGTTA	1	3	12	CCD2	-	.
chr4	15944430	15944453	chr4:15944430-15944453	0	CAACATGTTTTTAGAAACAATGTT	1	3	4	ACD2	-	.
chr4	15948301	15948333	chr4:15948301-15948333	0	GAACTAATCCTCCTTAAATACCCAGGCATGACT	1	2	13	AD2	2.0	.
chr4	15950958	15950984	chr4:15950958-15950984	0	GGGCAGGTTTGATTTAGTAACATGTTC	1	2	7	BC2	-	.
chr4	15952198	15952225	chr4:15952198-15952225	0	AGGCTTGATCTAGAGGCAAAATATGTCC	1	2	8	AD2	-	.
chr4	15952995	15953025	chr4:15952995-15953025	0	TATGAAGTCCCATCTGAGACAAGGCAAGTCC	1	3	11	ACD1	-	.
chr4	15953802	15953825	chr4:15953802-15953825	0	GAATTTATCTAAATAGGCTTGTTT	1	2	4	AA1	3.0	.
chr4	15954332	15954354	chr4:15954332-15954354	0	TGACATGGCCTGGAGACATGTTC	1	2	3	CD	1.0	.
chr4	15954763	15954790	chr4:15954763-15954790	0	CAACAAGTCTCTAGGAAGTGACAAACTT	1	3	8	ACC1	-	.
chr4	15955669	15955696	chr4:15955669-15955696	0	GGGCAAGTCTGGTCTCATAGATAATTCT	1	2	8	AA1	1.0	.
chr4	15959175	15959197	chr4:15959175-15959197	0	GGGCTAGTTGGGGAAACAATTTA	1	3	3	ACC1	2.0	.
chr4	15963243	15963275	chr4:15963243-15963275	0	GAGGATGTTTTGCAGCAAATGAGAAACATGCCC	2	1	13	A1	-	PLS,CTCF-bound
chr4	15964191	15964219	chr4:15964191-15964219	0	GGACTAGTTTGAATGTGAGGGATTTATCT	1	2	9	AA1	-	.
chr4	15965252	15965279	chr4:15965252-15965279	0	GGGCCAGTTCTAAGACAGAGGCTTGCCC	1	1	8	B1	-	.
chr4	15966255	15966278	chr4:15966255-15966278	0	ACACATGCCTTCCAAGGTTTGTTT	1	2	4	AD2	-	.
chr4	15966299	15966327	chr4:15966299-15966327	0	GAACAAGTCCAGGATCTGCAGTTTTGTCT	1	2	9	AD1	-	.
chr4	15973815	15973843	chr4:15973815-15973843	0	TGGCTAGCTGTAGAGACCTGGGCATGGCC	1	3	9	CCD1	1.0	.
chr4	15974457	15974484	chr4:15974457-15974484	0	AAACTAGTTTATGAAACTGAGTTTGCCA	1	2	8	AC1	-	.
chr4	15976067	15976094	chr4:15976067-15976094	0	GTGCTAGGCCCTTAACAAAGACAAGTCC	1	2	8	DD1	1.0	.
chr4	15976830	15976860	chr4:15976830-15976860	0	TGACTTGCCTCCAGCTGGGGGCAGCATGGTC	1	3	11	CCD1	-	dELS,CTCF-bound
chr4	15977006	15977030	chr4:15977006-15977030	0	GGGCAACTCCCTACAGGCCATGCTT	1	2	5	AD2	-	dELS,CTCF-bound
chr4	15979251	15979272	chr4:15979251-15979272	0	GAGCATGATTGGAGACTAGCAT	2	2	2	DD2	1.0	.
chr4	15983206	15983235	chr4:15983206-15983235	0	GAAAAGGCTTCCTGGAAAAAAGACATGTTT	2	2	10	AB1	-	.
chr4	15985119	15985138	chr4:15985119-15985138	0	GAACATGTACAGACTTTTTT	3	2	0	AD2	1.0	.
chr4	15986244	15986268	chr4:15986244-15986268	0	GGGCTAGTCCTTGATAGGAATGGCC	2	2	5	AD1	1.0	.
chr4	15988942	15988967	chr4:15988942-15988967	0	TTGCTTGTCCAAACCTGAGCAAGCTG	1	3	6	CCD1	-	.
chr4	15990746	15990778	chr4:15990746-15990778	0	AGGCATGCCCGCCAGCGCCATGACAGCTAACCA	1	3	13	ACC1	1.0	dELS,CTCF-bound
chr4	15991544	15991567	chr4:15991544-15991567	0	AAACATGCTCAGTGAAAGAAGCCA	1	2	4	AC1	2.0	dELS
chr4	15992029	15992057	chr4:15992029-15992057	0	GGGTTTGCTTTAGGGTGATGAAAATGTCT	1	2	9	AA2	1.0	.
chr4	15994811	15994835	chr4:15994811-15994835	0	AGGGATGCCTGGAAGAAGCAACTTT	1	2	5	AA2	-	.
chr4	15998389	15998410	chr4:15998389-15998410	0	AAACTTGTTCAAAAGTGAGCTT	1	2	2	AB1	-	.
chr4	15998719	15998750	chr4:15998719-15998750	0	GAACTTTTTTTTTTTGAGACAGAGTCTTGCTC	1	2	12	AD2	-	.
chr4	16002261	16002285	chr4:16002261-16002285	0	AGATTTGTCAGACTATGGCAAGTCC	1	3	5	ACC1	-	.
chr4	16006230	16006260	chr4:16006230-16006260	0	AAGCAAGTCTAGCTGCTTTTAAAAGGAGCCT	1	2	11	AB1	-	.
chr4	16007819	16007842	chr4:16007819-16007842	0	AGACTTGCTGGGGTGGCCTAGCCC	1	2	4	CD	-	dELS
chr4	16010805	16010825	chr4:16010805-16010825	0	AAACTTTTTTAAAGTTTGTTT	1	2	1	AA2	1.0	.
chr4	16011094	16011120	chr4:16011094-16011120	0	TGGCTTGCCCTCACGCACGACATGGCT	1	3	7	CCD1	-	.
chr4	16013953	16013974	chr4:16013953-16013974	0	AAAAATGTCCTAAAGCATGGCT	1	2	2	AD3	1.0	.
chr4	16016266	16016295	chr4:16016266-16016295	0	AGACAAGGTTGTTACCTTCAAAACAATTCC	1	2	10	AD2	1.0	dELS
chr4	16018420	16018441	chr4:16018420-16018441	0	AGAGATGACCGCAGGCTAGTTT	2	2	2	AD1	2.0	.
chr4	16021132	16021151	chr4:16021132-16021151	0	AAGCATGTTTTAAGAAGTTC	3	2	0	AC1	1.0	.
chr4	16024455	16024481	chr4:16024455-16024481	0	GGACATTTTCAGGTAACCAGCAAGTTC	1	2	7	AC2	-	.
chr4	16026409	16026429	chr4:16026409-16026429	0	AAGCAAGTAAAAAACTTGTTA	1	3	1	CCD2	1.0	dELS,CTCF-bound
chr4	16027373	16027397	chr4:16027373-16027397	0	AAACATGCTAGACCATGACAAGTCA	1	3	5	CCC	2.0	.
chr4	16029696	16029716	chr4:16029696-16029716	0	AAGGATGCTCAAAACTAACTT	1	2	1	AA2	-	.
chr4	16034031	16034052	chr4:16034031-16034052	0	GAAGATGTCTAAATGCTAGTTT	1	2	2	AD2	-	dELS
chr4	16036531	16036559	chr4:16036531-16036559	0	AGGCTTGTTACCAACCAGGGCACAAGCTC	1	2	9	CD	1.0	dELS
chr4	16040180	16040209	chr4:16040180-16040209	0	AAGCAAGCCACTTTCCCACAAGGCTTTCTG	1	3	10	ACC1	-	.
chr4	16040654	16040685	chr4:16040654-16040685	0	GAACATGCTCATGTGCAAAATAAGACGTCCCT	2	2	12	AB1	1.0	.
chr4	16041065	16041085	chr4:16041065-16041085	0	GGGAATCCCCAAGACATGTTC	2	2	1	AA1	2.0	.
chr4	16042013	16042032	chr4:16042013-16042032	0	AATGTTGCCCAGGCTAGTCT	3	2	0	AD4	-	.
chr4	16044800	16044825	chr4:16044800-16044825	0	CAACTTGCCCCTATCTAGACAAAATT	1	3	6	ACD2	-	.
chr4	16044847	16044874	chr4:16044847-16044874	0	AGGCAAACCAAGTAGAACTGACAAGCCC	1	3	8	ACC2	1.0	.
chr4	16045467	16045497	chr4:16045467-16045497	0	AAACATTTTGTACTGAGATTTGGGCTTGTTT	1	2	11	AC1	-	.
chr4	16045967	16045999	chr4:16045967-16045999	0	TAACCAGTTTAAACCACCAATTCAAACAAGTCT	1	2	13	BC3	-	.
chr4	16046331	16046359	chr4:16046331-16046359	0	AGTCTTGTCTTCCCTCATTGGGCTAGGCC	1	2	9	DD3	-	.
chr4	16046454	16046473	chr4:16046454-16046473	0	AAACAAATTCAGAAATGTCT	1	2	0	AA2	1.0	.
chr4	16047401	16047423	chr4:16047401-16047423	0	CACCATGTTAGCCAGGCTAGTCT	1	3	3	CCD1	-	.
chr4	16047580	16047603	chr4:16047580-16047603	0	CAATTAGTTTCGTTAAACTAGTTG	1	3	4	ACC1	-	.
chr4	16048743	16048768	chr4:16048743-16048768	0	AAACATGCTGCCCGGGAAGCTATTCC	1	2	6	AC2	1.0	.
chr4	16054762	16054783	chr4:16054762-16054783	0	AAGCATGCCTTTGTTCATGCCC	1	2	2	DD1	-	.
chr4	16056759	16056786	chr4:16056759-16056786	0	TGGCATGTTCCAGGGAGTCGGCTGGCCT	1	3	8	BCC1	2.0	.
chr4	16056969	16056994	chr4:16056969-16056994	0	AAATTAGTCTTCAGGAAGACTGGCCT	1	2	6	AB3	-	dELS,CTCF-bound
chr4	16057523	16057547	chr4:16057523-16057547	0	AAGCTTCTTCTCCACAGGCTTCTTC	1	2	5	AA2	-	dELS,CTCF-bound
chr4	16065217	16065239	chr4:16065217-16065239	0	AAGCTACTCCTCAGACCATGTCC	1	2	3	AD2	-	.
chr4	16065285	16065307	chr4:16065285-16065307	0	GGCCATGTCCTATGAGCCTGTCT	1	2	3	BD2	-	.
chr4	16065845	16065872	chr4:16065845-16065872	0	GAACATGACTTTACCTGGAAAAAAGTTC	1	2	8	AD2	-	.
chr4	16067327	16067349	chr4:16067327-16067349	0	TGACTTGCCTCTGAAGCCTGCCT	1	2	3	BC2	1.0	.
chr4	16067374	16067402	chr4:16067374-16067402	0	TGACCAGCTCTAGCACCTGGGGCAAGTTA	1	3	9	BCC1	-	.
chr4	16069561	16069588	chr4:16069561-16069588	0	AAACTAGTCCTAGAGATGGGAGTTTCTC	1	2	8	AA1	-	.
chr4	16070524	16070547	chr4:16070524-16070547	0	GGACTGGTCTGTTGGGGCCAGTCT	1	2	4	BB2	-	.
chr4	16070750	16070779	chr4:16070750-16070779	0	GACCCTGTTCCGCTACTGTCAGGCTTGCCA	1	3	10	BCD1	-	.
chr4	16071845	16071865	chr4:16071845-16071865	9	CTACATGCCCTAGACATGCCC	2	2	1	CD	-	.
chr4	16073822	16073841	chr4:16073822-16073841	0	AGACATCTTCGAACTTGATC	3	2	0	AD2	-	.
chr4	16074113	16074140	chr4:16074113-16074140	0	AAACTAGTTTAAAAGGATGAATAAGACC	1	2	8	AD1	1.0	.
chr4	16075212	16075242	chr4:16075212-16075242	0	AAACATGTTTGTCCTTACCCTAAGCAATGTC	1	2	11	AD4	2.0	.
chr4	16077120	16077149	chr4:16077120-16077149	0	AGGCATGCCTCTTGCAGTTGAGACAAGAGG	1	3	10	CDD3	-	pELS
chr4	16078595	16078626	chr4:16078595-16078626	0	GAGCAAGCTGCTGTCACTTTGTGAGCTAGATA	1	3	12	CCD1	-	dELS
chr4	16079692	16079717	chr4:16079692-16079717	0	TAACAAGCTTTCCTGGGGACTGATCC	1	3	6	ABC2	1.0	.
chr4	16081739	16081767	chr4:16081739-16081767	0	CAACTTGGTTTAAAGTTTTCAGCTTGTCC	1	3	9	CCD2	-	.
chr4	16081850	16081869	chr4:16081850-16081869	0	AAAGAAGTTTAGAAAAGTTT	1	2	0	AA2	-	.
chr4	16082538	16082563	chr4:16082538-16082563	0	GGCCAAGCCCCCTCCAGGCCTAGCTC	1	2	6	DD2	-	pELS,CTCF-bound
chr4	16086093	16086113	chr4:16086093-16086113	0	CAGCAACTCCTAAGCAAGCCC	1	2	1	AC1	-	.
chr4	16087025	16087049	chr4:16087025-16087049	0	AAATAAGTCCCCAGGGAACAACCCT	1	2	5	AA2	1.0	.
chr4	16087361	16087391	chr4:16087361-16087391	0	AAGCATGCCTACAAGATCTAGAAAATTACCT	2	2	11	AA1	-	.
chr4	16089024	16089045	chr4:16089024-16089045	0	AATCAAGTCTTAAGACATTTTT	1	2	2	AD3	-	.
chr4	16091175	16091201	chr4:16091175-16091201	0	TGACTAGCTTTCTCTAAAGACTTATTA	1	3	7	ACC1	1.0	.
chr4	16091845	16091874	chr4:16091845-16091874	0	AAACCAGCCACCAAATCTATAGGCATGTCA	1	3	10	BCC1	-	.
chr4	16094479	16094503	chr4:16094479-16094503	0	AAATAAGTCCCCAGGGAACAACCCT	1	2	5	AA2	-	.
chr4	16095403	16095431	chr4:16095403-16095431	0	AGGCATGTGCCACCATGCTGGGCTAATTT	1	2	9	AD2	-	.
chr4	16096081	16096113	chr4:16096081-16096113	0	CAGCAAGCTTTTCAGTGGAAACCGGACAGGCCA	1	3	13	BCC1	-	.
chr4	16096216	16096239	chr4:16096216-16096239	0	AGACTTTCCCAGACAAACAAGTGC	1	2	4	AD2	-	.
chr4	16099372	16099391	chr4:16099372-16099391	0	AGAATAGCCAAAACTAGCCT	2	2	0	AC1	-	.
chr4	16099526	16099558	chr4:16099526-16099558	0	AAACAAGCCCATATACCTAAAGTGAACTTGTTT	2	0	13	0	-	.
chr4	16104418	16104448	chr4:16104418-16104448	0	AGACAAGTCTTAAAGTGCTTCAGAAATTCTT	2	2	11	AA1	-	.
chr4	16105856	16105876	chr4:16105856-16105876	0	AAGCGTGTTCAGAACTGGCCT	1	2	1	BB2	-	.
chr4	16107941	16107966	chr4:16107941-16107966	0	AAGCATGCCCATAAGGCAGGAAGTCT	1	2	6	AC1	1.0	.
chr4	16109140	16109168	chr4:16109140-16109168	0	GAGCATGTTTGCTTCTTGGAGCCATGGTC	1	2	9	DD1	1.0	.
chr4	16109295	16109318	chr4:16109295-16109318	0	AGACATGTCAGCTTTAAGTTGCTC	1	3	4	ACC2	-	.
chr4	16109936	16109958	chr4:16109936-16109958	0	AAACCAGCCTGGGCAACATGCCA	1	3	3	BCC1	1.0	.
chr4	16116261	16116286	chr4:16116261-16116286	0	ATGCTTGCCCATTAGAAGGTAAGCTC	1	2	6	AD2	-	pELS
chr4	16117909	16117932	chr4:16117909-16117932	0	GGACATGCTTTAAAGGACAATTTT	2	1	4	A1	-	.
chr4	16117957	16117986	chr4:16117957-16117986	0	CGGCAAGCTGCATCCATTGGAAAGATGCCT	1	3	10	ACC2	2.0	.
chr4	16119039	16119058	chr4:16119039-16119058	0	AGACAAGCCTGGGCAACATA	2	3	0	ACD2	1.0	.
chr4	16120555	16120574	chr4:16120555-16120574	0	TGGCATGGTGAGGCTTGCCT	3	3	0	CCD2	1.0	.
chr4	16121342	16121373	chr4:16121342-16121373	0	AGACCTGCTCAACTCAGGGTGGGGACATGGTT	2	2	12	BD3	1.0	.
chr4	16121971	16121994	chr4:16121971-16121994	0	AAAAATGTCCCCGAAAGGAAGCCT	1	2	4	AA2	3.0	.
chr4	16124575	16124599	chr4:16124575-16124599	0	GGGAAAGCTTCAGCAGGGGAAGTTC	1	2	5	AA2	-	.
chr4	16127687	16127706	chr4:16127687-16127706	0	ATGCTTGCCTAAACTTTTCC	2	2	0	AD3	-	.
chr4	16130869	16130890	chr4:16130869-16130890	0	AGACATATTTTGGAACATGTTG	1	2	2	AC2	1.0	.
chr4	16135002	16135025	chr4:16135002-16135025	0	GTGCTTTCCCAGCAGGACAAGCTC	1	2	4	AD1	1.0	.
chr4	16135349	16135377	chr4:16135349-16135377	0	AAGCATGATTCCCTCTACTAGGCAAATCC	1	2	9	AD2	-	.
chr4	16135592	16135611	chr4:16135592-16135611	0	GGACCTGCTTGGGCATTCTC	4	2	0	AB3	1.0	.
chr4	16136900	16136929	chr4:16136900-16136929	0	AGGCTTGTCTCCTAGCCAGGGAACAACTTA	1	2	10	AC3	-	dELS
chr4	16138125	16138149	chr4:16138125-16138149	0	GAGCATATTTAACATAGGCTAGGCT	1	2	5	AD2	1.0	.
chr4	16141093	16141118	chr4:16141093-16141118	0	GGAAATGCTTTCAGAGAGGCAAGCCT	2	1	6	A1	3.0	dELS
chr4	16143797	16143818	chr4:16143797-16143818	0	AAACTTGCATGTGGACATTTTT	1	2	2	AD2	-	.
chr4	16147155	16147177	chr4:16147155-16147177	0	AAACTAGTCTCTTGTTCTTGTTT	1	2	3	DD1	-	.
chr4	16148010	16148035	chr4:16148010-16148035	0	GAACTTGCTCTTTCAGGGGTCTGCCT	1	2	6	AB1	-	.
chr4	16148621	16148649	chr4:16148621-16148649	0	AGTCTGGCTCCCCTAAGGAAAGCATGTTC	2	2	9	BD1	-	.
chr4	16152003	16152031	chr4:16152003-16152031	0	GGGATTGCCTCTGAGAGGTAAGATTGTTT	1	2	9	AA2	-	.
chr4	16155079	16155101	chr4:16155079-16155101	0	AGACAAGCCTGGCCAACATGGTG	1	3	3	CCD1	-	.
chr4	16157696	16157718	chr4:16157696-16157718	0	AGGCTAGCCCTCCAGAGTATCTT	1	2	3	AA1	-	.
chr4	16159704	16159729	chr4:16159704-16159729	0	GAACTTTGCCACTTATGGGCAAGTTT	1	2	6	AD1	-	.
chr4	16161526	16161546	chr4:16161526-16161546	0	AAGCTTTCCCCAAACTATTCC	1	2	1	AA2	-	.
chr4	16161683	16161702	chr4:16161683-16161702	0	AGGCATGTCCATACAATTTC	3	2	0	AD1	-	.
chr4	16161776	16161803	chr4:16161776-16161803	0	GAACAAGTCAGAACATTAAAGCTTGCTT	1	1	8	C2	-	.
chr4	16166339	16166358	chr4:16166339-16166358	0	CGACAATCTAGAACAAGCTC	2	3	0	ACC2	-	.
chr4	16167644	16167669	chr4:16167644-16167669	0	GGGCAAGCTACTTAATCAGCTAATCT	1	3	6	ACC1	-	.
chr4	16168788	16168808	chr4:16168788-16168808	0	GGCCAAGCCCTAGACCAGCCC	1	2	1	BD2	-	.
chr4	16169060	16169080	chr4:16169060-16169080	0	AAGGTAGTTTTGAGAAAGCTT	1	2	1	AA2	1.0	.
chr4	16170325	16170354	chr4:16170325-16170354	0	AAAGATGTTTTTAAATATGAAAACATGTCT	2	1	10	A1	2.0	.
chr4	16170727	16170747	chr4:16170727-16170747	0	GAGCTAGCCAGAAACAAACCA	1	3	1	ACC1	-	.
chr4	16172570	16172600	chr4:16172570-16172600	0	AAGCAAGCTATTAATATAATTAAAAATGTTT	1	2	11	AC2	-	.
chr4	16176151	16176181	chr4:16176151-16176181	0	AGGCATGTTTTACAATATCCACGGCAATTTC	1	2	11	AC1	-	.
chr4	16177616	16177641	chr4:16177616-16177641	0	GGGCAAGTTTCTTAATGAGCTAAATT	1	2	6	AD4	1.0	.
chr4	16181084	16181109	chr4:16181084-16181109	0	AGAAAAGTCTGCCCTAGAATAAGTTC	1	2	6	AA2	-	.
chr4	16181310	16181334	chr4:16181310-16181334	0	AAACATGTATAATATAGACTTGCTT	1	1	5	D2	-	.
chr4	16181870	16181898	chr4:16181870-16181898	0	AAACAAATTTTAGAAAAGCAGACTATTTC	1	2	9	AA2	-	.
chr4	16182824	16182855	chr4:16182824-16182855	0	AAACTACTTTTCACATGTCCTCAGGCAATTCC	1	2	12	AA2	2.0	.
chr4	16191088	16191109	chr4:16191088-16191109	0	TGCCATGCCTGCAGGCTTGCCA	2	3	2	CCD1	1.0	.
chr4	16191346	16191373	chr4:16191346-16191373	0	AAGCAAGGCCCTTACCTCCAGCATGTTG	1	3	8	CCD2	-	.
chr4	16194368	16194400	chr4:16194368-16194400	0	GAACATGCCTGTGGTTGTACAGTGATTAAGTTC	2	2	13	AD1	-	.
chr4	16194432	16194455	chr4:16194432-16194455	0	AACCTGGCTCCAGAAGGCATGCTC	2	2	4	BD1	-	.
chr4	16197575	16197599	chr4:16197575-16197599	0	AAGCAAATTTGGAAAAAGGATGTTT	1	2	5	AA2	1.0	.
chr4	16199790	16199809	chr4:16199790-16199809	0	TATGTTGCCCAGGCTAGTCT	2	3	0	ACD1	-	.
chr4	16200855	16200880	chr4:16200855-16200880	0	ACAAATGCCTTTAAAAAGGCTTGTTA	1	3	6	ACD1	1.0	.
chr4	16206198	16206226	chr4:16206198-16206226	0	AGCCAAGTTCTCTTACGATAGGCAAGCTA	1	2	9	CD	-	.
chr4	16206874	16206895	chr4:16206874-16206895	0	TGGCTTGTCTTAGAACTATCTG	1	3	2	ACC1	-	dELS
chr4	16207179	16207202	chr4:16207179-16207202	0	AGGGATGATTCTCTGAACATGTTT	2	2	4	AD1	1.0	.
chr4	16209568	16209596	chr4:16209568-16209596	0	AAATTAGTCCTTAGACAAGGGACAATTTT	1	2	9	AA2	-	.
chr4	16212402	16212423	chr4:16212402-16212423	0	AAGAAAGCTGCAAAGCAAGCTA	1	3	2	ACC1	-	dELS
chr4	16219817	16219844	chr4:16219817-16219844	0	AGACTTGTCCAAAGTCATTGAAAAGCTA	1	3	8	ACC2	1.0	.
chr4	16223652	16223684	chr4:16223652-16223684	0	AAGAAAGCTTAGACTTAATGGAGACACATGTTT	1	2	13	AD2	-	.
chr4	16224121	16224144	chr4:16224121-16224144	0	CATCTAGCCGTGGAGGACTAGTTT	1	3	4	CCD1	-	.
chr4	16228832	16228853	chr4:16228832-16228853	0	GGGCAAGTTGAGGAACTTGTAG	1	3	2	CCD1	-	pELS
chr4	16232821	16232846	chr4:16232821-16232846	0	AAACATGTTGTGGCTTTAGCAAGCAT	1	3	6	CCD1	-	.
chr4	16233493	16233520	chr4:16233493-16233520	0	GAGGATGCCTCATTGGTGGGATTAGCCT	1	2	8	AA2	-	.
chr4	16233813	16233836	chr4:16233813-16233836	0	GGACTAGACCATAAAAACTAATCT	1	2	4	AD2	-	dELS
chr4	16236033	16236059	chr4:16236033-16236059	0	GGGCAAGTTACTTCTTTGAGCTTCTTT	1	2	7	AC2	-	.
chr4	16237055	16237078	chr4:16237055-16237078	0	GGGTTAACTTCGTTAAGCTAGTTT	1	2	4	AA1	1.0	.
chr4	16237420	16237443	chr4:16237420-16237443	0	GAAATAGTTTCATGAGACAATTTT	1	2	4	AA2	-	.
chr4	16239565	16239594	chr4:16239565-16239594	0	GAGAAAGCCTGGGGAAAGCTGGAGATGCCC	1	2	10	AA2	1.0	.
chr4	16239639	16239669	chr4:16239639-16239669	0	AAGCATGTCTAATTACGTTGAGAACAAGTCA	2	1	11	C1	-	.
chr4	16240668	16240692	chr4:16240668-16240692	0	AGATTTGCTTTTGTAAAATATGTCC	1	2	5	AA2	1.0	.
chr4	16243872	16243892	chr4:16243872-16243892	0	AGGCTAGTCTCAAACTTTTGG	1	3	1	ACD2	-	.
chr4	16246598	16246621	chr4:16246598-16246621	0	GAATGAGTTTGGGGAAGCATGCCT	1	2	4	AB4	-	.
chr4	16249357	16249389	chr4:16249357-16249389	0	AAAAAAGTCCTGTGTCTTAGCAAAGGCTTCTCC	1	2	13	AA2	1.0	.
chr4	16252200	16252225	chr4:16252200-16252225	0	TAGCATTTCTAAAACAAAACTTGTCT	1	2	6	AC1	-	.
chr4	16254721	16254748	chr4:16254721-16254748	0	AGATCTGCCTGCCGCAGTAAGCATGCTT	1	2	8	AB4	1.0	.
chr4	16258012	16258034	chr4:16258012-16258034	0	AAACTTGTTTGTTAGATGTGTTT	1	2	3	AB1	-	.
chr4	16259485	16259504	chr4:16259485-16259504	0	AAAGATGCTCAAAAATGTCC	1	2	0	AA2	-	.
chr4	16259732	16259762	chr4:16259732-16259762	0	AGCCATGTTCCAACAAGTACAAAGCAATTTC	1	2	11	AD3	-	.
chr4	16260313	16260337	chr4:16260313-16260337	0	AGGCTTGGTTTCACTGAATATGCCT	1	2	5	AD2	1.0	.
chr4	16263683	16263712	chr4:16263683-16263712	0	GAACATTTTCTCACAATCTGTGGCTTGTCT	1	2	10	AC2	-	.
chr4	16263743	16263768	chr4:16263743-16263768	0	GGACAAGTTTTGATAAGGTCAAATCT	1	2	6	AD1	1.0	.
chr4	16264200	16264225	chr4:16264200-16264225	0	AAATAAGTTTCGAAATGAGGTAGTTT	1	2	6	AA2	1.0	.
chr4	16264446	16264477	chr4:16264446-16264477	0	AAAAAAGTTCAAATTTGAATATGGACAATTCT	1	2	12	AA2	-	.
chr4	16265287	16265317	chr4:16265287-16265317	0	AAACATGTTTTAGCCGTACTTACACCTGCTT	2	2	11	BD1	-	.
chr4	16266000	16266028	chr4:16266000-16266028	0	AGACAAGACAGAGCTTACAGGGCATGCTT	1	2	9	CD	1.0	.
chr4	16266381	16266400	chr4:16266381-16266400	0	AGACTTGTTTGAACTTGAGA	2	3	0	CDD3	1.0	.
chr4	16269629	16269650	chr4:16269629-16269650	0	AGGCAAGCACTTGGAGTTGTTC	1	2	2	AD2	-	.
chr4	16275915	16275937	chr4:16275915-16275937	0	CAAGATGTCCCTCAAACATGTTG	1	3	3	ACC1	1.0	.
chr4	16279575	16279594	chr4:16279575-16279594	0	GAGCTTGCCTAGACTTATGG	2	3	0	ACD2	-	.
chr4	16280880	16280906	chr4:16280880-16280906	0	GGACCTGCTCAGTGTCAAGTCAAGCCC	1	2	7	BD2	-	.
chr4	16284148	16284170	chr4:16284148-16284170	0	GAAAATGTCTCCAGGACATGTCA	1	2	3	AC2	1.0	.
chr4	16285086	16285114	chr4:16285086-16285114	0	GAATATGTCTTTTGGTAGTGAATAAGTCT	1	2	9	AA2	2.0	.
chr4	16289089	16289119	chr4:16289089-16289119	0	AGACATGTTTTCTTTCCTTAAGAACCTATCT	2	2	11	AB1	1.0	.
chr4	16289175	16289207	chr4:16289175-16289207	0	AAAATAGTCTAAGAGATCACAAAGGGAAAGTTT	1	2	13	AA2	1.0	.
chr4	16290873	16290894	chr4:16290873-16290894	0	GGATATGTTCAGAGACTTGCTC	2	1	2	A1	-	dELS
chr4	16293915	16293936	chr4:16293915-16293936	0	AGACATGGTTTTAAACTTTTCC	1	2	2	AD2	-	.
chr4	16298844	16298872	chr4:16298844-16298872	0	GGGGTTGTTTTTTTCTTGTAAATTTGTTT	1	2	9	AA2	-	.
chr4	16301576	16301598	chr4:16301576-16301598	0	GAACTTGCCTAGCAAGCTCTTTT	1	2	3	AB4	-	.
chr4	16302545	16302567	chr4:16302545-16302567	0	GAGATAGCTTCCTGAATTAGTTC	1	2	3	AA2	-	.
chr4	16302919	16302945	chr4:16302919-16302945	0	GAACATGCTTGAGAATGAAACTAGATA	1	2	7	CD	-	.
chr4	16307824	16307849	chr4:16307824-16307849	0	GAACCTGTGCCACAAGAAACATGCCT	2	2	6	BD1	-	.
chr4	16312933	16312957	chr4:16312933-16312957	0	TAACAAGTTCAAGGTAGACATGAAT	1	3	5	CDD3	-	.
chr4	16313923	16313947	chr4:16313923-16313947	0	AGACATGTTCGTTGGAAGCTTGGCA	1	2	5	CD	1.0	.
chr4	16316112	16316132	chr4:16316112-16316132	0	AGACTTGCGTAAGACTAACCC	1	2	1	AD2	1.0	.
chr4	16316519	16316539	chr4:16316519-16316539	0	AAATTTGTCTTGAAGTTGCTC	1	2	1	AA2	1.0	.
chr4	16316740	16316765	chr4:16316740-16316765	0	GAACAAGTTCAGTCTTGAGTATGTGT	2	2	6	AD1	1.0	.
chr4	16318549	16318573	chr4:16318549-16318573	0	AGGAATGCTCTTCATGAACAGGTTT	2	2	5	AB3	1.0	.
chr4	16318780	16318811	chr4:16318780-16318811	0	GAAATAGTTTGGCAAAAATTAGAAGCAAGGCT	1	2	12	AD3	-	.
chr4	16318807	16318838	chr4:16318807-16318838	0	AGGCTTGTCTGAGGTAAGAATTTAGCATCTTT	1	2	12	AC1	-	.
chr4	16321768	16321788	chr4:16321768-16321788	0	AGACATGCCCGAGACTGGGTA	2	3	1	BCD2	-	.
chr4	16325890	16325909	chr4:16325890-16325909	0	AAGCAAGTCTGAATTTACCC	1	2	0	AA1	-	.
chr4	16328836	16328856	chr4:16328836-16328856	0	GAATGTGTTCTAGGCATGCTG	2	3	1	ABC1	-	.
chr4	16329796	16329828	chr4:16329796-16329828	0	AGACTTGCCTTCTATTTCACTAAAAACAATCAA	1	3	13	ACD2	2.0	.
chr4	16333757	16333781	chr4:16333757-16333781	0	TAACTTATCCATCTTGAACATGCTC	1	2	5	AC1	-	.
chr4	16334532	16334562	chr4:16334532-16334562	0	AAAGTTGTTCAAGGGGATTCCACACTTGTTC	1	2	11	AD2	-	.
chr4	16334647	16334667	chr4:16334647-16334667	0	AGCTAAGCCTCAGGCAAGCTC	1	2	1	AD4	1.0	.
chr4	16334717	16334747	chr4:16334717-16334747	0	CAGCAAGTCTCTTGATACAGCAAACATTTCC	1	2	11	AC2	2.0	.
chr4	16336987	16337010	chr4:16336987-16337010	0	GAACTTGTCCTTGAGAGCACTCTT	1	2	4	AB4	-	.
chr4	16338257	16338284	chr4:16338257-16338284	0	TGGCTTGCCTAACTGCAAAAGCATAGTT	1	3	8	ACD2	-	.
chr4	16341496	16341515	chr4:16341496-16341515	0	TATGTTGCCCAGGCTTGTCT	2	3	0	ACD1	-	.
chr4	16342092	16342115	chr4:16342092-16342115	0	TGGCTTTCTGCTACAGACTAGCTT	1	3	4	ACC2	-	.
chr4	16345092	16345115	chr4:16345092-16345115	0	TGACTTTCTCTCCAGAGCATGCTT	1	2	4	AC1	1.0	.
chr4	16352155	16352176	chr4:16352155-16352176	0	GAACTTGCCCTGCGACTGGCTT	1	2	2	BC1	1.0	.
chr4	16352807	16352827	chr4:16352807-16352827	0	AAACAAGGCTGGGGAATGTCC	1	2	1	AD2	-	.
chr4	16354841	16354864	chr4:16354841-16354864	0	TGACATGTTTAAGGAAACTTAATT	1	3	4	ACD2	-	.
chr4	16356573	16356592	chr4:16356573-16356592	0	AGGCTAGCCTTAGTTTGTTC	2	2	0	AC1	-	.
chr4	16358480	16358503	chr4:16358480-16358503	0	AATCTTGTCTCAAAAAAAAAGTCT	1	2	4	AD2	2.0	.
chr4	16362066	16362093	chr4:16362066-16362093	0	AGGAATGCTTCATGTTGAAAACATGGTC	1	2	8	AD3	-	.
chr4	16363440	16363466	chr4:16363440-16363466	0	GATGTAGCTTCAGAGGAAAACTAGTTT	1	2	7	AD4	-	.
chr4	16368134	16368162	chr4:16368134-16368162	0	GGGGTTGTTTTTCTCTTGTAAATTTGTTT	1	2	9	AA2	-	.
chr4	16372211	16372239	chr4:16372211-16372239	0	GAACATGCTCCTTTAGCTTGGAGAAGTTT	1	1	9	A2	1.0	.
chr4	16373884	16373913	chr4:16373884-16373913	0	GAACATGATTGAGAAGTTCAAAAGTTGTCC	1	2	10	AD2	-	.
chr4	16374447	16374478	chr4:16374447-16374478	0	AGACTTGCCCTTCTGAATATCAAGGCTTATTA	1	2	12	AC3	-	.
chr4	16375199	16375229	chr4:16375199-16375229	0	AAACAAGCTACACAAAAAAGAAAACAAACTT	1	2	11	AC2	-	.
chr4	16378350	16378374	chr4:16378350-16378374	0	GGGGATGCATCCATGGGGCATGTCC	2	2	5	AD1	-	.
chr4	16381605	16381625	chr4:16381605-16381625	0	TGTCTTGCTTAGAACTTGTTT	1	2	1	CD	1.0	.
chr4	16382859	16382879	chr4:16382859-16382879	0	AGACTTGTTTAGAATATACTT	2	2	1	AA1	1.0	.
chr4	16385658	16385686	chr4:16385658-16385686	0	AGAGAAGTCTGAATGGAGAGGATATGCCT	1	2	9	AA2	-	.
chr4	16386083	16386104	chr4:16386083-16386104	0	GGGCTGGCTTTGTGACTTGTTT	1	2	2	BC2	1.0	dELS
chr4	16388122	16388154	chr4:16388122-16388154	0	AGGCGTGTTTTCAGAAATAATTGGAAAATGTTT	1	2	13	AB2	2.0	.
chr4	16389048	16389067	chr4:16389048-16389067	0	GAACTGGCCCAAACAAGCCT	3	1	0	B2	1.0	.
chr4	16389167	16389186	chr4:16389167-16389186	0	GAGCAAGCCCAGGAAAACTT	1	2	0	AA1	1.0	.
chr4	16392508	16392532	chr4:16392508-16392532	0	AGACTAACCTACATTGGACATGCAT	1	2	5	AD2	-	.
chr4	16395249	16395269	chr4:16395249-16395269	0	AAGCATGCCCTGAGCTGCCCA	2	3	1	ABC2	1.0	.
chr4	16396702	16396731	chr4:16396702-16396731	0	AGGCAAATCCAGCACCTCGAAAACTAGACT	1	2	10	AD2	-	.
chr4	16397938	16397960	chr4:16397938-16397960	0	GAACAAGTTTGGTCAGCAAGCAC	1	2	3	CD	1.0	.
chr4	16398866	16398889	chr4:16398866-16398889	0	AAGCTAGCCCATTAGAGCCTGTCT	1	1	4	B2	-	.
chr4	16400379	16400408	chr4:16400379-16400408	0	AAGCATGCACCACCATGCCTGGAAAAGTTT	1	2	10	AD2	-	.
chr4	16401415	16401438	chr4:16401415-16401438	0	AGACATGCCTCACAACACATCTTT	2	2	4	AD1	-	.
chr4	16401863	16401891	chr4:16401863-16401891	0	ATAATAGTTTTTATATCACAAACATGTTG	1	3	9	ACD1	-	.
chr4	16402090	16402109	chr4:16402090-16402109	0	GAGCATGTGCAGGGAAGCCC	3	2	0	AD2	-	.
chr4	16403229	16403261	chr4:16403229-16403261	0	GGGGTTGTTTGTTTTTTTCTTGTAAATTTGTTT	1	2	13	AA2	-	.
chr4	16404944	16404974	chr4:16404944-16404974	0	GGACTAGTTTCAGAAGGAATGGTACCAGCTC	1	2	11	BD1	2.0	.
chr4	16410310	16410336	chr4:16410310-16410336	0	AAGGATGCTTTAAAGACAAAAATGTTC	1	2	7	AA2	1.0	.
chr4	16411974	16411993	chr4:16411974-16411993	0	AAGCAAACCTGGGCTGGCCT	1	2	0	AB2	1.0	dELS
chr4	16412176	16412203	chr4:16412176-16412203	0	AGTCTTGCCCTGTTGCCTAGGCTTGTGT	1	2	8	DD3	1.0	.
chr4	16413172	16413204	chr4:16413172-16413204	0	AATTTAGCCTTTTATCCTCATCAGGACTTGTCA	1	3	13	ACD1	-	dELS
chr4	16415266	16415289	chr4:16415266-16415289	0	AGACATTTTCAGGTGTGCAAGTTC	1	2	4	AD2	1.0	.
chr4	16418738	16418763	chr4:16418738-16418763	0	GAGCATGTTTTCTTGTTAGGAAGCCT	1	2	6	AC1	4.0	.
chr4	16419151	16419179	chr4:16419151-16419179	0	TAACAAGTTTTCCTTCACAGGGCTGTTCT	1	3	9	ABC2	1.0	.
chr4	16422283	16422315	chr4:16422283-16422315	0	AAACAAATTTACAAGAAAAAAACAAACAACCCC	1	2	13	AA2	-	.
chr4	16423381	16423400	chr4:16423381-16423400	0	AAACTTGTCTAAATAATTCC	1	2	0	AA1	1.0	.
chr4	16432021	16432040	chr4:16432021-16432040	0	CAGCTTACTCAAACATGCTG	3	3	0	ACC2	-	.
chr4	16433732	16433763	chr4:16433732-16433763	0	AAACATGCTGGTGGAAATTAAAGGAAATGCCC	1	2	12	AC2	2.0	.
chr4	16436653	16436675	chr4:16436653-16436675	0	AAATTAGCTCTAAAGATATGCCC	1	2	3	AA2	-	.
chr4	16436700	16436727	chr4:16436700-16436727	0	TGACAAGTCCTTGCCTCGAAACAGGATC	1	3	8	BCD2	2.0	.
chr4	16438473	16438505	chr4:16438473-16438505	0	AAACATGCTGGATGGATTCACTTGAAGTTGTCA	1	3	13	ACC2	-	dELS
chr4	16438823	16438849	chr4:16438823-16438849	0	GAGCTTGATAGATGAGGGAACATGTCG	1	3	7	CCD2	-	.
chr4	16442012	16442032	chr4:16442012-16442032	0	GAAAAAGCTTTAGGCATGCCA	1	2	1	AC2	2.0	.
chr4	16442493	16442524	chr4:16442493-16442524	0	AGTCTTGATTCCTTAAGTGTATAGACTTGTCT	1	2	12	DD1	-	dELS
chr4	16442617	16442643	chr4:16442617-16442643	0	GGACATTCCTATCTTATGAGTTTGCTT	1	2	7	AA2	1.0	.
chr4	16446433	16446457	chr4:16446433-16446457	0	GAACTTGCCTTTTCTGCACTTTTTT	1	2	5	AD1	1.0	.
chr4	16449287	16449319	chr4:16449287-16449319	0	GAACATGCTTCATCTGTATCATCAAGGTTGGCC	2	2	13	AD1	1.0	.
chr4	16450676	16450701	chr4:16450676-16450701	0	AGGCCTGCTAGGTGCCAGACATGTTG	1	3	6	BCC1	-	.
chr4	16456669	16456696	chr4:16456669-16456696	0	TGACATGCCTTCCTCACTGAGCTAAATC	1	3	8	ACD2	-	.
chr4	16457082	16457106	chr4:16457082-16457106	0	AGATTTGTTCAATGCAGGGTTGTCC	1	2	5	AA2	2.0	.
chr4	16457158	16457182	chr4:16457158-16457182	0	AGGTATGCCTGTATTAAACATACTT	1	2	5	AA2	-	.
chr4	16457584	16457616	chr4:16457584-16457616	0	AGGCTAGCATTTGCTTACTCTCTGACCTTGTTT	1	2	13	DD2	-	.
chr4	16458050	16458070	chr4:16458050-16458070	0	GAGCTAGCTCAGATCTTCCTC	1	2	1	AD1	-	.
chr4	16459765	16459788	chr4:16459765-16459788	0	GAGCTTGTTCATATAGATTTCTTT	1	2	4	AA1	-	.
chr4	16460292	16460311	chr4:16460292-16460311	0	AATCCTGCCTGAACTTGCTA	2	3	0	BCD1	-	.
chr4	16460792	16460820	chr4:16460792-16460820	0	AAACTACTTTACTAAAAAAAAGTAAGTTT	1	2	9	AA2	1.0	.
chr4	16464256	16464278	chr4:16464256-16464278	0	TGGCTGGTTCGATGGGCTTGCTT	1	2	3	BC1	-	dELS
chr4	16467924	16467946	chr4:16467924-16467946	0	AAGCATGTTTTAGAGGGTAGTTC	1	1	3	A2	1.0	.
chr4	16468543	16468564	chr4:16468543-16468564	0	AGACGTGTTCTGGAGGAAGTTT	1	2	2	AB2	1.0	.
chr4	16468600	16468619	chr4:16468600-16468619	0	GGATTTGTTCCGGCTAGTTG	3	3	0	ACC1	1.0	.
chr4	16469235	16469266	chr4:16469235-16469266	0	AAACTAGTTCAACCATTGTGAAAGACAATGTG	1	3	12	ACD2	1.0	.
chr4	16473915	16473942	chr4:16473915-16473942	0	TAACAATTTACGAATGGGAAACTTGTTT	1	3	8	ACC2	2.0	.
chr4	16475998	16476026	chr4:16475998-16476026	0	ACCCTTGCTCTTAACCTATAGGCATGCTG	1	3	9	CDD2	-	.
chr4	16478807	16478830	chr4:16478807-16478830	0	GGATTTGTCCAGGAAGAAAAGCCC	1	2	4	AA2	1.0	.
chr4	16478891	16478923	chr4:16478891-16478923	0	AGACATGTTTTCAGAAATACAATGGGTTAATCC	2	2	13	AA1	-	.
chr4	16479741	16479771	chr4:16479741-16479771	0	AAAGATGCTTGCAGAGCAGACAAACAAGTTT	2	1	11	A1	-	.
chr4	16481999	16482020	chr4:16481999-16482020	0	AAACTAATTCATGGGAATGTTT	1	2	2	AA2	-	.
chr4	16483013	16483033	chr4:16483013-16483033	0	AGCCTTGCCTAGGACATGGCC	2	2	1	DD3	-	.
chr4	16484759	16484784	chr4:16484759-16484784	0	GGATATTCTTACCAGTAAGCATGCCC	2	2	6	AA1	1.0	.
chr4	16484891	16484922	chr4:16484891-16484922	0	GGGTTTGCCTGGGCCAAAAGCTGAGTTTGTTT	1	2	12	AA2	-	.
chr4	16485581	16485601	chr4:16485581-16485601	0	TAGCTTGTTGGAGGCTACTTC	1	3	1	ACC1	1.0	.
chr4	16487258	16487284	chr4:16487258-16487284	0	ACACATATTTTTTCTCAAAACTTGTCT	2	2	7	AD1	-	.
chr4	16489367	16489386	chr4:16489367-16489386	0	AAAAATGATTAAACATGCTT	3	2	0	AD1	-	dELS,CTCF-bound
chr4	16489719	16489741	chr4:16489719-16489741	0	AGGCTATCCCTCTAAACATTTTT	1	2	3	AA2	-	.
chr4	16493110	16493130	chr4:16493110-16493130	0	AAGCTTTCCCAATGCAAGTTC	1	2	1	AD2	-	.
chr4	16495024	16495054	chr4:16495024-16495054	0	TAACAAACTCTTTTGAACCTTCAACAAGCCT	1	3	11	ACC2	-	.
chr4	16496981	16497003	chr4:16496981-16497003	0	GGGCTTGTCCTTTTGACTTGCTT	1	1	3	C2	-	.
chr4	16497931	16497961	chr4:16497931-16497961	0	TCTCTTGTCTGCTGCCATATAAGACATGCCT	1	3	11	CDD2	1.0	.
chr4	16498336	16498367	chr4:16498336-16498367	0	AGTCAAGCCTAACCAGAGGTGGGGAGATGTCT	1	2	12	AD2	1.0	.
chr4	16503563	16503587	chr4:16503563-16503587	0	AAACCTGCTGATTGCCAACAAGCCT	1	3	5	BCC1	1.0	.
chr4	16504830	16504854	chr4:16504830-16504854	0	GGGCTAGGTTGTACAGAGCATGACC	1	2	5	DD2	-	.
chr4	16512883	16512903	chr4:16512883-16512903	0	AGGATTGCCTTGGACTTTTCC	1	2	1	AA2	1.0	.
chr4	16513146	16513169	chr4:16513146-16513169	0	GAACATGTCCCTAGAGGCCACCCT	2	2	4	AB1	-	.
chr4	16516990	16517015	chr4:16516990-16517015	0	GAACTAACTCAGATAAGAGCCTGTCT	1	2	6	AB2	-	dELS,CTCF-bound
chr4	16517757	16517782	chr4:16517757-16517782	0	GTGAATGTTTTAGGTTGAGCTTGCTC	1	2	6	AD4	-	.
chr4	16518756	16518781	chr4:16518756-16518781	0	TAAAGAGCTTGAGGCAGAGCATGTTC	1	3	6	ABC1	3.0	.
chr4	16520801	16520824	chr4:16520801-16520824	0	GGGGCAGCCCTGTCAGACTAGCCA	1	3	4	ABC1	-	.
chr4	16522748	16522775	chr4:16522748-16522775	0	TAACTTGTCCTGACCATTGGGCTATTGC	1	3	8	ACD2	1.0	.
chr4	16526094	16526115	chr4:16526094-16526115	0	GGGTATGTCCGAGAGGTTGTTT	1	2	2	AA2	1.0	.
chr4	16526422	16526454	chr4:16526422-16526454	0	AGACTTGCCATGAGTCACATTACCAGCTTCCCT	1	3	13	ACC1	-	.
chr4	16530346	16530366	chr4:16530346-16530366	0	GGTCTAGTCTCAAACTTCCTT	1	2	1	AD3	-	.
chr4	16532391	16532416	chr4:16532391-16532416	0	TGATATGCCAATGCAAAAGCTAGCTT	1	3	6	ACC1	-	dELS
chr4	16533044	16533063	chr4:16533044-16533063	0	CAACTTGCTTCAGTTTGCTT	2	3	0	ACC2	-	.
chr4	16533591	16533615	chr4:16533591-16533615	0	AGACTTCTCTCAAGAAAGCAAGACT	1	2	5	AD2	-	dELS
chr4	16534362	16534388	chr4:16534362-16534388	0	GAACTTTTACCCCAATGGGACTTGCCT	1	2	7	AD1	1.0	DNase-H3K4me3
chr4	16535755	16535777	chr4:16535755-16535777	0	GGGCAATTCCACAGAGCATCTCC	1	2	3	AA2	1.0	.
chr4	16539316	16539335	chr4:16539316-16539335	0	AGGAAAGATCAGGCATGTTT	3	2	0	AD1	1.0	.
chr4	16546935	16546959	chr4:16546935-16546959	0	AGACCTTCTCAGGACAAACTTGTCC	1	2	5	AB1	-	.
chr4	16549972	16549995	chr4:16549972-16549995	0	AGATGTGTCCTTCTGAGCTTGCCC	1	2	4	AB4	1.0	.
chr4	16550099	16550121	chr4:16550099-16550121	0	AAGTAAGTTAAATAAACATGTTA	1	3	3	ACC1	-	.
chr4	16553361	16553380	chr4:16553361-16553380	0	TATGTTGCCCAGGCTTGTCT	2	3	0	ACD1	-	.
chr4	16557530	16557553	chr4:16557530-16557553	0	AGGCTTGCTTAGGTAAACAAAGCA	1	3	4	ACD2	1.0	.
chr4	16562359	16562387	chr4:16562359-16562387	0	AAACAAATTTACAAGAAAAAAACAACCCC	1	2	9	AA2	1.0	.
chr4	16567783	16567809	chr4:16567783-16567809	0	AAAAAAGTTTACATTTCAAGCATTTTT	1	2	7	AA2	-	.
chr4	16572502	16572527	chr4:16572502-16572527	0	GAAATTGTTTTCAGTTAGAATTGCTC	1	2	6	AA2	-	.
chr4	16574859	16574881	chr4:16574859-16574881	0	CGGGGAGCTTAGGAAACTTGTTC	1	3	3	ABC1	1.0	.
chr4	16583178	16583202	chr4:16583178-16583202	0	GAACTTGTTTTGACGAAGCTAGATG	1	2	5	CD	-	.
chr4	16587637	16587656	chr4:16587637-16587656	0	GAGCTTGTGTTAACTAGTCA	2	3	0	CCD2	-	.
chr4	16590555	16590577	chr4:16590555-16590577	0	TAACATGTTCTTTAAGCAAGTCA	1	2	3	CC	-	.
chr4	16592139	16592159	chr4:16592139-16592159	0	GTGCTAGCTTGAGACTAGGCC	1	2	1	DD3	1.0	dELS
chr4	16593880	16593907	chr4:16593880-16593907	0	GGGATTCTTTTCGATCTAAAACAAGTCC	1	2	8	AA1	1.0	.
chr4	16596199	16596227	chr4:16596199-16596227	0	GAACATGTTTATAAAAATAAGACACTTCC	1	2	9	AB4	-	.
chr4	16596802	16596830	chr4:16596802-16596830	0	CAGGATGCTTAGAAATCTGTAACAAGCCC	1	3	9	ACC1	-	pELS
chr4	16598894	16598913	chr4:16598894-16598913	0	AAATTGGCTCAAGCTAGTTC	3	2	0	AB1	2.0	.
chr4	16600070	16600102	chr4:16600070-16600102	0	GAGCATGTTCTTTTACTGCAGTCAACCATGCCA	1	2	13	CD	-	.
chr4	16601837	16601869	chr4:16601837-16601869	0	GAATATGCTCCTAGGAGTGAGATAAACAAGACT	1	2	13	AD3	-	.
chr4	16602242	16602265	chr4:16602242-16602265	0	CAACTAGTTTAGATTGGCCAGCCT	1	3	4	BCC2	1.0	.
chr4	16616145	16616176	chr4:16616145-16616176	0	ATACAAGCTCCAGAAAGGGAAGAACCATGTCT	1	2	12	DD2	1.0	.
chr4	16618398	16618420	chr4:16618398-16618420	0	ATTCATGCTCATAGGACTTGTCA	1	3	3	CDD2	2.0	.
chr4	16619040	16619065	chr4:16619040-16619065	0	AGTCATGCTTCCTGTACAGCTTGCTG	1	3	6	CCD1	-	.
chr4	16620024	16620044	chr4:16620024-16620044	0	TAATATGTCAGAAGCATGCTT	2	3	1	ACC1	-	.
chr4	16621750	16621777	chr4:16621750-16621777	0	GGTCTTGTTATTTTGCCCAGGCTAGTCA	1	3	8	CCD1	1.0	.
chr4	16624296	16624315	chr4:16624296-16624315	0	TATGTTGCCCAGGCTAGTCT	2	3	0	ACD1	3.0	.
chr4	16626652	16626680	chr4:16626652-16626680	0	TTACTAGCTCTGTGACCTTGGACAAGTTG	1	3	9	CCD1	-	.
chr4	16628367	16628387	chr4:16628367-16628387	0	GAACTTCTCCAGGAGAAGCTC	1	2	1	AA2	-	dELS
chr4	16629630	16629658	chr4:16629630-16629658	0	AAATTTCTCCAAGCTGAAGGAGCATGTTC	2	2	9	AA1	1.0	.
chr4	16644639	16644659	chr4:16644639-16644659	0	AGGCTAGTCTTGAGCTTCTGA	1	3	1	ACD2	-	.
chr4	16644814	16644839	chr4:16644814-16644839	0	AAACTAGTTCTTTTCCGATCATCTTC	2	2	6	AD1	1.0	.
chr4	16646423	16646455	chr4:16646423-16646455	0	AAACATTTTCAGAAAAACAGGTAGAGCAAACTT	1	2	13	AA2	-	.
chr4	16646487	16646513	chr4:16646487-16646513	0	TGACTTGCTTTGGCCAAAGGAATGTTA	1	3	7	ACC2	1.0	.
chr4	16647661	16647686	chr4:16647661-16647686	0	GATCATGTTTCCCCTCAATCTTGCCT	1	2	6	DD2	-	.
chr4	16650047	16650077	chr4:16650047-16650077	0	AAACATTCTCCTTTTGAGATAAAACTTTTCT	1	2	11	AA2	-	.
chr4	16653810	16653839	chr4:16653810-16653839	0	AAACAAATCTGAAATATGCCAGGATTGTTC	1	2	10	AA2	-	.
chr4	16653982	16654003	chr4:16653982-16654003	0	GGACAAGCTGTGGAACTTGGTC	1	2	2	CD	2.0	.
chr4	16654474	16654505	chr4:16654474-16654505	0	AAGCAGGTCGGTGCATGAAGAAAAGCAAGTTA	1	3	12	BCC2	-	.
chr4	16655738	16655757	chr4:16655738-16655757	0	TAGCCAGTCTTGGCATGCTC	4	3	0	BCC1	-	.
chr4	16656908	16656927	chr4:16656908-16656927	0	AAGTAAGTATAGACATGTTT	3	2	0	AD1	1.0	.
chr4	16662707	16662729	chr4:16662707-16662729	0	GGGCAGTTCCCCTGAACATGCTC	2	2	3	AB1	-	.
chr4	16665819	16665847	chr4:16665819-16665847	0	GGGCAGGCCCTAAATCTAATGACAAGTCC	1	2	9	BC2	1.0	.
chr4	16666681	16666705	chr4:16666681-16666705	0	AGACATGCCCTTGGAAAGAAAATTC	2	2	5	AA1	-	.
chr4	16667354	16667386	chr4:16667354-16667386	0	TGGAATGTTCTACACCATCCTCTTGACAAGCCC	1	3	13	ACC1	1.0	dELS
chr4	16667690	16667721	chr4:16667690-16667721	1	AGACAGGTTGAGAAGGATTCAGAGGCATGCTC	1	2	12	BC1	1.0	dELS
chr4	16667817	16667842	chr4:16667817-16667842	1	GGACTGGCCTCAGGCTTGGCATGCTC	1	2	6	BC2	1.0	dELS
chr4	16669750	16669780	chr4:16669750-16669780	0	GGGCTTGTCCTGTTCCATGGAGAGCTTAATG	1	3	11	ACD2	2.0	.
chr4	16670533	16670561	chr4:16670533-16670561	0	AGTTAAGTTCCAAAGTTTAGAACTAGTTA	1	3	9	ACD1	-	.
chr4	16671346	16671368	chr4:16671346-16671368	0	AAGCTAGTCTCCCAGGTTTGTTG	1	2	3	AC1	-	.
chr4	16678533	16678563	chr4:16678533-16678563	0	GAGCTTTCCTAGTAACACTCTGGGCTACTCT	1	2	11	AA2	-	.
chr4	16680601	16680622	chr4:16680601-16680622	0	AGAAAAGCTAAGTGGCATGCCC	2	3	2	ACC1	1.0	.
chr4	16682210	16682232	chr4:16682210-16682232	0	AGCAAAGCCTTAGAAACAAGTCA	1	3	3	ACD1	2.0	.
chr4	16682859	16682881	chr4:16682859-16682881	0	GTGCTAGCTATTGAGGCTTGTCT	1	2	3	CD	1.0	.
chr4	16682975	16682998	chr4:16682975-16682998	0	GGACATGTCCTTTAATGAATGCCT	2	2	4	AD1	-	.
chr4	16683469	16683494	chr4:16683469-16683494	0	AAACTTATCTGTAAAAGAAGTTGCTT	1	2	6	AA2	-	.
chr4	16686421	16686447	chr4:16686421-16686447	0	CAACTTGCCCAAAGACAAAACATGCAA	1	3	7	CCD1	2.0	dELS
chr4	16686666	16686686	chr4:16686666-16686686	0	TAGCTTGTTCTTGACATGGTT	2	3	1	CCD1	-	.
chr4	16688637	16688657	chr4:16688637-16688657	0	GACCTAGTTTGGAGCTTTTTC	1	2	1	AD3	-	.
chr4	16690260	16690279	chr4:16690260-16690279	0	AGACTAGCCTGGGCAACATG	2	3	0	ACD2	2.0	.
chr4	16696110	16696133	chr4:16696110-16696133	0	AGGCTAGGACAATGGGACTAGTCT	1	2	4	DD1	-	.
chr4	16698227	16698246	chr4:16698227-16698246	0	GAACATTCTTGAACATGTGT	3	2	0	AD2	1.0	.
chr4	16699447	16699469	chr4:16699447-16699469	0	GAGTTTGTCTATAAAACTAGTTC	1	1	3	A1	-	.
chr4	16706003	16706024	chr4:16706003-16706024	0	ATAATAGCCCAGAGGCTAGTTT	1	2	2	AD4	1.0	.
chr4	16708451	16708472	chr4:16708451-16708472	0	CATATTGCCCCTGGACATGTCC	1	3	2	ACD1	-	.
chr4	16711544	16711574	chr4:16711544-16711574	0	TGACAAGTCTGATCTGGGTTTTAACAAGGTC	1	3	11	CCD1	1.0	.
chr4	16711823	16711850	chr4:16711823-16711850	0	AGACAAGTCAATAGGAAAAGAATAGTCT	1	2	8	AC2	-	.
chr4	16714309	16714332	chr4:16714309-16714332	0	ATACATGCTCAACTCAGCTAGCTG	1	3	4	CCD1	-	.
chr4	16714465	16714485	chr4:16714465-16714485	0	TGTGTAGCTTTGGGCAAGCTC	1	3	1	ACD1	-	.
chr4	16717482	16717509	chr4:16717482-16717509	0	TGACTTGCTTCCACTAGCTGAGAAGTTT	1	3	8	ACC2	-	dELS,CTCF-bound
chr4	16718555	16718586	chr4:16718555-16718586	0	AGGATTGCTCTGTCATTTCTCAAAGTTTGCCC	1	2	12	AA2	-	.
chr4	16722299	16722324	chr4:16722299-16722324	0	TAGCTTGCCCAGCAGGGGTCATGTTA	1	3	6	CCD2	-	.
chr4	16722487	16722509	chr4:16722487-16722509	0	AGATATTTTTAAAGGGCTAGCCT	2	2	3	AA1	1.0	.
chr4	16723360	16723383	chr4:16723360-16723383	0	GAGCAAGTGTGAGAGAGCTCGCTT	1	2	4	BD2	-	.
chr4	16724802	16724822	chr4:16724802-16724822	0	AAACAATTCCGAAAGAAGTTT	1	2	1	AA2	1.0	.
chr4	16727790	16727820	chr4:16727790-16727820	0	TGTTTTGCTTTTTTAAGATGGAGGCAAGTTC	1	3	11	ACD1	-	.
chr4	16729107	16729138	chr4:16729107-16729138	0	AGGCAAGTCTTTGCCTCGCAGAAAACTTGAGT	1	2	12	DD4	3.0	.
chr4	16731546	16731568	chr4:16731546-16731568	0	AAAAAAGTCAAGTGAGCAAGCCA	1	3	3	ACC1	1.0	.
chr4	16732224	16732244	chr4:16732224-16732244	0	GGACTTGGTTGGAGCTTTCTT	1	2	1	AD2	1.0	.
chr4	16733014	16733046	chr4:16733014-16733046	0	GAACTAGCCTTGACTGGAACCAGATACACGTTT	1	2	13	BD1	4.0	.
chr4	16737677	16737707	chr4:16737677-16737707	0	AGACATGTTGCACAGTGCATACAGAATGTTT	1	3	11	ACC2	-	.
chr4	16742775	16742805	chr4:16742775-16742805	0	TAGCAAGTTCTAGCCAACCAAAAGCATTCAC	1	3	11	ACD2	-	.
chr4	16743541	16743569	chr4:16743541-16743569	0	GGGCAGGTCTGATATAATGAGGCAAGCAC	1	2	9	BD2	-	.
chr4	16743743	16743765	chr4:16743743-16743765	0	AAACAAATTCTGCCAACAAGCCT	1	2	3	AC2	-	.
chr4	16744841	16744861	chr4:16744841-16744861	0	TGGGTTGCCTTGAGCAAGTCA	1	3	1	ACC1	2.0	.
chr4	16745102	16745124	chr4:16745102-16745124	0	AAGCTTGTCTGACTCACAAGCCT	1	2	3	CD	1.0	dELS
chr4	16747828	16747852	chr4:16747828-16747852	0	AAGCATTACTGACTGGGACAAGCTC	2	2	5	AD1	-	.
chr4	16748296	16748323	chr4:16748296-16748323	0	GGACAACTTCATAAAAATAAACAAGTAT	1	2	8	AD2	-	.
chr4	16748884	16748916	chr4:16748884-16748916	0	AAACATGGCTAAGCTCTGCTAATAATCAAGTCT	1	2	13	DD2	1.0	.
chr4	16750316	16750339	chr4:16750316-16750339	0	CTGCAAGTTCCCTTGGGCAAGCCA	1	3	4	CCD1	-	CTCF-only,CTCF-bound
chr4	16751554	16751586	chr4:16751554-16751586	0	GGGCTTTCTCTCAAGTATTTTTATGACTAGTCC	1	2	13	AC2	-	.
chr4	16752375	16752395	chr4:16752375-16752395	0	GTAATTGTTTGGAACTTGTTT	1	2	1	AD4	1.0	dELS,CTCF-bound
chr4	16752752	16752774	chr4:16752752-16752774	0	AAGGTAGTTTAAGCAACATGTCT	1	2	3	AC2	-	.
chr4	16752936	16752967	chr4:16752936-16752967	0	GACCAAGTCTGCAGGGCCAGCTGGCCATGCCT	1	2	12	DD2	-	.
chr4	16753228	16753249	chr4:16753228-16753249	0	AAACATGTTTTAAATCATGTAT	1	2	2	DD1	-	.
chr4	16753350	16753378	chr4:16753350-16753378	0	GAATTTCTCTACCTTAGGGGAACATGTCC	2	2	9	AA1	-	.
chr4	16755103	16755129	chr4:16755103-16755129	0	AGGCTAGGTCAGCTGAGAAGCATGTTA	1	2	7	CD	-	CTCF-only,CTCF-bound
chr4	16755565	16755594	chr4:16755565-16755594	0	GAGCAAGCTGGCTTTGGAATCAGCAAACCT	1	3	10	ACC1	1.0	.
chr4	16758023	16758047	chr4:16758023-16758047	0	CAGCAAGTCCACTCCGGGCTGCTCC	1	3	5	ABC2	-	.
chr4	16762985	16763009	chr4:16762985-16763009	0	AAACTAGCTTCAGTGGAACATGGGA	1	3	5	CDD3	-	dELS
chr4	16763314	16763336	chr4:16763314-16763336	0	AAAGTTGTCCGGAGAACTTGATT	1	2	3	AD3	3.0	.
chr4	16763606	16763637	chr4:16763606-16763637	0	AAGGAAGCTTATTATGGAAAGAGCACATGTTT	1	2	12	AD2	-	.
chr4	16764085	16764115	chr4:16764085-16764115	0	TAGCAAGTCTGCCTAACTCCAATACATGCTT	1	2	11	CD	-	.
chr4	16767002	16767026	chr4:16767002-16767026	0	GCACATGCCTAAAGTGGATATGCCT	1	2	5	AD2	3.0	.
chr4	16767756	16767780	chr4:16767756-16767780	0	AAGCTTCTTTATTCTAAACAATCCC	1	2	5	AA2	-	.
chr4	16770967	16770995	chr4:16770967-16770995	0	CAGCAAGTCGTATATCTTGAGAAAAGTTC	1	3	9	ACC2	-	.
chr4	16771047	16771068	chr4:16771047-16771068	0	GGGAATGTTTCTGGAAAAGCTT	1	2	2	AA2	-	.
chr4	16773235	16773260	chr4:16773235-16773260	0	GGACTGGTTTCGTGGAAGACAGGTTT	1	2	6	BB2	1.0	.
chr4	16773403	16773432	chr4:16773403-16773432	0	GAGCTTGTTTTCCTGCAATTAGACAATCCC	1	1	10	A1	-	.
chr4	16778202	16778222	chr4:16778202-16778222	0	AGACTTGTCTTGGGAATGTCT	1	1	1	A2	-	.
chr4	16778799	16778820	chr4:16778799-16778820	0	AGAAAAGCTTAGCAACTTGCTC	1	2	2	AC2	1.0	.
chr4	16780992	16781018	chr4:16780992-16781018	0	GGGCATCTCTGGGGTTTAGGGTTGCCT	1	2	7	AA2	-	.
chr4	16783552	16783576	chr4:16783552-16783576	0	GAGCTGGCTTATGGAGATCATGTCT	1	2	5	BD2	-	.
chr4	16784221	16784242	chr4:16784221-16784242	0	TGACTTGTCCAAGGACATCCAT	1	3	2	ACD2	-	.
chr4	16784246	16784278	chr4:16784246-16784278	0	GAGCTTGTCAGAGCTACAAGGCCAACCAAGCTC	1	2	13	CD	-	.
chr4	16785210	16785240	chr4:16785210-16785240	0	GAAAATGTCTGTCAGCATGATAAACATGCCT	2	1	11	A1	1.0	.
chr4	16787057	16787078	chr4:16787057-16787078	0	AAGCTTCCCTCTAAAATAGTTT	1	2	2	AA2	-	.
chr4	16788360	16788384	chr4:16788360-16788384	0	AAGCTTCCCCACCTCAAGCAACCCT	1	2	5	AA2	-	.
chr4	16788581	16788601	chr4:16788581-16788601	0	GGGGATGCCCTGGACCAGCTT	1	2	1	AB2	1.0	.
chr4	16791922	16791949	chr4:16791922-16791949	0	GGGAAAGCTTGAAGCTCCAAACATTTTT	1	2	8	AA2	1.0	.
chr4	16792345	16792377	chr4:16792345-16792377	0	TGACAAGCCTATAAGATAGATACTGATTTGTCT	1	3	13	ACC2	-	.
chr4	16795218	16795246	chr4:16795218-16795246	0	GAGAGAGCCTGGGGAAGAGAAGCATGTCA	1	3	9	ABC1	2.0	.
chr4	16795395	16795416	chr4:16795395-16795416	0	AAGGTTGCATCTGAGCAAGCCC	1	2	2	AD1	-	dELS,CTCF-bound
chr4	16796929	16796950	chr4:16796929-16796950	0	AGAAAAGTCTGAGAAATTGTTC	1	2	2	AA2	-	.
chr4	16798348	16798373	chr4:16798348-16798373	0	GATCAAGTCCATCTTGGAGGAAGCCT	1	2	6	AD2	-	.
chr4	16803473	16803500	chr4:16803473-16803500	0	AGACTTGACCACAGGGCAAAGTTTGTTC	1	2	8	AD2	-	.
chr4	16804060	16804080	chr4:16804060-16804080	0	AAGAAAGTTTAGAGAAAGTTT	1	2	1	AA2	-	.
chr4	16808317	16808345	chr4:16808317-16808345	0	AGACATGGCTGTTCAGCAGAGACTTTCTT	1	2	9	AD2	-	.
chr4	16810920	16810945	chr4:16810920-16810945	0	GGACAGGTTTTGTGGAAGACAATTTT	1	2	6	AB2	1.0	.
chr4	16813728	16813754	chr4:16813728-16813754	0	CAGCAAGTTAGAGGCCAAAACAAACTC	1	3	7	ACC1	-	.
chr4	16820577	16820602	chr4:16820577-16820602	0	GAGCTTTCCTGGCAGTGAACTTGTTA	1	2	6	AC2	-	dELS
chr4	16820630	16820654	chr4:16820630-16820654	0	TGGCATGTTCTCTGTAAAGAAGCTC	1	2	5	AC2	-	dELS
chr4	16822352	16822382	chr4:16822352-16822382	0	AAGCATGTCAGCTAACCTAGAGAGTATGTCA	1	3	11	ACC2	1.0	.
chr4	16828662	16828683	chr4:16828662-16828683	0	GAGCAAGCCTAGAAACTTCCAT	1	2	2	AD4	1.0	.
chr4	16829198	16829219	chr4:16829198-16829219	0	GAACATGCTCACTGGCTACCCA	2	3	2	ACC1	1.0	.
chr4	16831737	16831760	chr4:16831737-16831760	0	GCACATGACTGTCCAGACATGTCT	1	2	4	DD1	2.0	.
chr4	16832296	16832319	chr4:16832296-16832319	0	TAACTTGTCCAAGATTACTTGCCT	1	3	4	CCD2	-	.
chr4	16834193	16834214	chr4:16834193-16834214	0	GGGCTTGCCTCAATGCTTGATC	1	2	2	DD1	-	.
chr4	16834626	16834648	chr4:16834626-16834648	0	AGACCAGCCTGGCCAACATGCTG	1	3	3	BCC1	1.0	.
chr4	16837474	16837495	chr4:16837474-16837495	0	GACCTAGCTACATAACTTGCTC	1	3	2	CCD1	-	.
chr4	16837592	16837611	chr4:16837592-16837611	0	GAAAAAGCCTGGGCTAACCT	1	2	0	AA2	1.0	.
chr4	16838988	16839011	chr4:16838988-16839011	0	AGACCAGCTTCCCCAAGCATATTC	2	2	4	AB3	-	.
chr4	16839352	16839382	chr4:16839352-16839382	0	GGACATGCCAGGCTTTTTCAACAACCAGCTC	1	3	11	BCC2	1.0	.
chr4	16841093	16841112	chr4:16841093-16841112	0	GGACTTATCTAACCAAGTCC	2	2	0	AD2	1.0	.
chr4	16841207	16841226	chr4:16841207-16841226	0	TAGCTAGCTTTGACATTTCT	4	3	0	ACC1	1.0	.
chr4	16842273	16842300	chr4:16842273-16842300	0	AGGCTTGTTCAATGAAAGGAGAAAGTCA	1	2	8	AC1	-	.
chr4	16843326	16843357	chr4:16843326-16843357	0	GTGTATGCTTCTTAAGGGGAAGAAGCATGTCG	1	3	12	ACD1	1.0	.
chr4	16849211	16849236	chr4:16849211-16849236	0	GGGCTGGCTTCTTCTCAAAAATGTCT	1	2	6	AB2	2.0	.
chr4	16851005	16851036	chr4:16851005-16851036	0	GAGAATGTGTTAAGTGAGGGGAAAACTTGTTC	2	2	12	AD1	-	.
chr4	16852607	16852626	chr4:16852607-16852626	0	TAACTTGCTTCAGCTTTTCC	3	3	0	ACC1	-	.
chr4	16857189	16857218	chr4:16857189-16857218	0	AGGGAAGCCCTTTGTTTCTTTGACATGTCT	1	2	10	AC2	2.0	.
chr4	16858481	16858508	chr4:16858481-16858508	0	AGACTTTTCCCCCACAACAAACTTTTCT	1	2	8	AA2	-	dELS
chr4	16869387	16869417	chr4:16869387-16869417	0	AGACAACTTTCTTCAGAAATGAGGGTTGTTT	1	2	11	AA2	-	.
chr4	16869953	16869984	chr4:16869953-16869984	0	AGCCATGTATCTCAGTCTTTGGGGACTTGTTC	1	2	12	DD1	2.0	dELS,CTCF-bound
chr4	16873236	16873256	chr4:16873236-16873256	0	GAACTTATTTTGTACAAGTTC	1	2	1	AD2	-	.
chr4	16874620	16874645	chr4:16874620-16874645	0	AATCAAATTCAAAATTAGGCAAGCTC	1	2	6	AD1	1.0	.
chr4	16880449	16880481	chr4:16880449-16880481	0	GAGCACGTTTTTCTAGTTTGCATAGACATGTCC	2	1	13	B2	-	.
chr4	16886492	16886512	chr4:16886492-16886512	0	TAACATGTTCACAGCAATTTT	2	3	1	ACC1	1.0	.
chr4	16890120	16890148	chr4:16890120-16890148	0	TGGCAAGCTAATGGATCCCAAAGAAGCCC	1	3	9	ACC2	-	.
chr4	16890236	16890256	chr4:16890236-16890256	0	CAAGGAGTTTAGAGCTTGTTC	1	3	1	ABC1	-	.
chr4	16894107	16894137	chr4:16894107-16894137	0	GAACAAATTCTGAAGTCTTCAGAACATATTT	1	2	11	AA2	-	.
chr4	16896177	16896196	chr4:16896177-16896196	0	AGATTTGTCATAGCAAGCTT	3	3	0	ACC1	-	.
chr4	16897760	16897786	chr4:16897760-16897786	0	AAACATGTGTCCCTCCAGGGCTAGTTC	1	1	7	D2	-	.
chr4	16898958	16898989	chr4:16898958-16898989	0	GGTCATTTCCTGTCCACATTGTAGACTAGTTC	2	2	12	AD1	2.0	pELS,CTCF-bound
chr4	16899646	16899676	chr4:16899646-16899676	0	TAACATGTCCAACTCTTATGGAGACAAAGTC	1	3	11	ACD2	-	.
chr4	16901414	16901435	chr4:16901414-16901435	0	AAACTAGTCTATAAGATTGTTG	1	2	2	AC1	-	.
chr4	16903667	16903690	chr4:16903667-16903690	0	GGGCCAGCCTCTTTGTGCTTGCCC	1	2	4	BD2	1.0	.
chr4	16904446	16904467	chr4:16904446-16904467	0	AAACTAGTCTATAAGATTGTTG	1	2	2	AC1	1.0	.
chr4	16913069	16913091	chr4:16913069-16913091	0	ACACTTGTTTTGAGAAATAGCCC	1	2	3	AD2	1.0	.
chr4	16914847	16914874	chr4:16914847-16914874	0	TAGCATGTCTCTTAGTGTCACCATGCCC	1	3	8	CCD2	-	.
chr4	16916360	16916390	chr4:16916360-16916390	0	AAATAAGCTCCTCATCTACTGGAACTTGGTT	1	2	11	AD3	-	.
chr4	16921826	16921856	chr4:16921826-16921856	0	AGACATGCTCAATTTATAATTAAAGAAATCT	2	2	11	AA1	-	.
chr4	16923963	16923984	chr4:16923963-16923984	0	GGGCAAGTTATGAGGTTTGTCT	1	2	2	AC2	-	.
chr4	16924290	16924313	chr4:16924290-16924313	0	AGAAGAGTCTGTATAAACAAGCTT	1	2	4	AB4	-	.
chr4	16925182	16925212	chr4:16925182-16925212	0	AAAATAGCCTTCAAGAGCATCGGACTAGTTT	1	1	11	A1	-	.
chr4	16925490	16925517	chr4:16925490-16925517	0	GGACAATCTTCAACACGCAAACAAGCCT	1	1	8	A2	1.0	.
chr4	16928212	16928238	chr4:16928212-16928238	0	ACACAAGTTTACCTATGTAACAAGCCT	1	2	7	CD	-	.
chr4	16928978	16929007	chr4:16928978-16929007	0	GGACTATCTTTTGTTATTCATAACAAGTCC	1	2	10	AC2	-	.
chr4	16932690	16932711	chr4:16932690-16932711	0	GAGTATGACCTCAGGCAAGTCT	2	2	2	AD1	1.0	.
chr4	16932945	16932971	chr4:16932945-16932971	0	TGACATGCTCAGCACAGTACCATGTCT	1	3	7	CCD2	2.0	.
chr4	16934860	16934888	chr4:16934860-16934888	0	CTATATGTCCCTCTAGATCAAACTTGCCC	1	3	9	ACD1	1.0	.
chr4	16937500	16937522	chr4:16937500-16937522	0	TAACAAGTTCACTAGGCTTAATC	1	3	3	ACD2	-	.
chr4	16937838	16937861	chr4:16937838-16937861	0	AGGCATGCATGGTGGTGCATGCCT	1	2	4	DD2	-	.
chr4	16938014	16938033	chr4:16938014-16938033	0	AAAAATGTCCCAACAAGCTG	4	3	0	ACC1	2.0	.
chr4	16939370	16939401	chr4:16939370-16939401	0	AAACAAGCCAAATGTCTCATAAGGGCTGGTTG	1	3	12	BCC1	-	.
chr4	16943230	16943253	chr4:16943230-16943253	0	AGGCTTGCTTAGGTAAACAAAGCA	1	3	4	ACD2	-	.
chr4	16948240	16948272	chr4:16948240-16948272	0	AAACAAATTTACAAGAAAAAAACAAACAACCCC	1	2	13	AA2	-	.
chr4	16951353	16951375	chr4:16951353-16951375	0	GAACAAGCCCTGCCAGCATCTTG	1	3	3	ACC1	-	.
chr4	16952120	16952139	chr4:16952120-16952139	0	TAGCAAGCTCTAGCTTTTCT	3	3	0	ACC1	-	.
chr4	16952920	16952943	chr4:16952920-16952943	0	AAATATGATTTAATGGACTTGCTT	2	2	4	AD1	1.0	dELS
chr4	16954976	16955008	chr4:16954976-16955008	0	TTGAAAGTTTCATCTAAGACTCAAGGCAAGTTT	1	3	13	ACD1	-	.
chr4	16958769	16958798	chr4:16958769-16958798	0	AGGCTAGTTCAAGGAGAGGTAGGCACCTTG	1	3	10	ABC2	-	.
chr4	16960123	16960151	chr4:16960123-16960151	0	GGACATGTCCCCCTCAAGTGGACATGGGA	1	3	9	CDD3	1.0	DNase-H3K4me3,CTCF-bound
chr4	16960468	16960491	chr4:16960468-16960491	0	AAGCAAGTCTATCAGTGCTATTTT	1	2	4	AD1	-	.
chr4	16965118	16965148	chr4:16965118-16965148	0	TAACAAGCTCTCCCAGTAAGTGAGCTTCCCT	1	2	11	AC2	1.0	.
chr4	16966994	16967022	chr4:16966994-16967022	0	TCACTAGCTTTGAAATGTTGGGCAAGTTG	1	3	9	CCD1	-	.
chr4	16969006	16969026	chr4:16969006-16969026	0	TGACTTGCCTCCCACTAGTCC	1	3	1	CCD2	-	.
chr4	16970416	16970445	chr4:16970416-16970445	0	GAGGATTTCTGAGGGATGATAAACATGTTC	2	2	10	AA1	-	.
chr4	16975965	16975987	chr4:16975965-16975987	0	AAACAAGCTCAATGGAGTTTTCC	1	2	3	AA1	-	.
chr4	16979074	16979103	chr4:16979074-16979103	0	GGGCATGCTTCAATAATATAAGGGTGGCTC	2	2	10	AB1	2.0	.
chr4	16979239	16979269	chr4:16979239-16979269	0	GAACTTCCTCAATTCAATAAAAGGCATTTTT	1	2	11	AA2	-	.
chr4	16980408	16980427	chr4:16980408-16980427	0	AGACTTACACAAACATGTTC	3	2	0	AD1	-	.
chr4	16981194	16981213	chr4:16981194-16981213	0	AAACTTGCTCATGAATGTTT	3	2	0	AD1	-	.
chr4	16983602	16983625	chr4:16983602-16983625	0	AAACATGCTAGGGAGAACAACTTT	1	2	4	AC2	3.0	.
chr4	16984814	16984843	chr4:16984814-16984843	0	GAACAAATTTAACCAAAGATAGACAAGATT	1	2	10	AD2	-	.
chr4	16986360	16986379	chr4:16986360-16986379	0	GAAAAAGTCTGTACATGTTC	3	2	0	AD2	-	.
chr4	16986559	16986591	chr4:16986559-16986591	0	AGAAATGTCCTATAAGCATGTGAAAAAATGCTC	1	2	13	AA2	-	.
chr4	16987554	16987578	chr4:16987554-16987578	0	AGGAATTTTTTCAAGGGGCTTGCTC	2	2	5	AA1	1.0	.
chr4	16988978	16988997	chr4:16988978-16988997	0	GAACAAGCTGGGGCTAACTG	3	3	0	ACC1	-	.
chr4	16993509	16993533	chr4:16993509-16993533	0	AGGCATGTTTGCTAGGCAAATGCCT	2	2	5	AD1	1.0	.
chr4	16994272	16994292	chr4:16994272-16994292	0	TAACTTGTTGTAAGCATCTTC	2	3	1	ACC1	-	dELS
chr4	16994320	16994346	chr4:16994320-16994346	0	AGGGAAGCTCCTGTTCAAAACTAGGCC	1	2	7	AD3	-	.
chr4	16994505	16994533	chr4:16994505-16994533	0	AAGAAAGTTTAAGGAGGTCGAGGATGCTT	1	2	9	AA2	-	.
chr4	16995398	16995419	chr4:16995398-16995419	0	AAACTTTTTTGAAAACTTGCTT	1	1	2	A2	-	.
chr4	16998906	16998935	chr4:16998906-16998935	0	AAACTTGCCTCCTTCACTATAGGCAATCTT	1	1	10	A1	1.0	.
chr4	17000664	17000694	chr4:17000664-17000694	0	CAGCATGCTTTAAAAACATTAAAGCCTGTTA	1	3	11	BCC2	2.0	.
chr4	17000774	17000796	chr4:17000774-17000796	0	AGACAAGCCTTACAAGTTAGTTC	1	1	3	A2	-	.
chr4	17010127	17010153	chr4:17010127-17010153	0	ACGCAATCTTCACAGGAAAGCTTGCCT	1	2	7	AD1	-	.
chr4	17013524	17013553	chr4:17013524-17013553	0	TGGCCTGCCCTGAAGATTTCAGACTTGCCA	1	3	10	BCC1	3.0	dELS
chr4	17013868	17013900	chr4:17013868-17013900	0	GGACATCACTCGGCCTCCCTACAAGGCTTGTTC	2	2	13	AD1	-	.
chr4	17015771	17015801	chr4:17015771-17015801	0	AAACATGCTGGGGTTTTTATGGGAATTGTTG	1	3	11	ACC2	2.0	.
chr4	17018832	17018860	chr4:17018832-17018860	0	AGGCATGTCCCATGACACCCAGCTAATTT	1	2	9	AC1	-	.
chr4	17020638	17020663	chr4:17020638-17020663	0	GATAATGTTCTCCTTGAAACATGTTA	1	3	6	ACD1	1.0	.
chr4	17021993	17022014	chr4:17021993-17022014	0	TGGCAAGCTGGTGAACTTTCTC	1	3	2	ACC1	-	.
chr4	17023034	17023063	chr4:17023034-17023063	0	AAACATGTTCAGGGAGATTAAAGTTTGTTC	1	1	10	A2	-	.
chr4	17024037	17024069	chr4:17024037-17024069	0	AGTGAAGTTTCTATGCCTTCTCTGGGCATGCCC	1	2	13	AD4	1.0	.
chr4	17028571	17028602	chr4:17028571-17028602	0	AAACTAGTACCCCAGCCCTGGGAGGCTTGGCT	1	2	12	DD2	-	.
chr4	17030075	17030100	chr4:17030075-17030100	0	AGGCATGTCCTACATGGAGCAGGCAA	1	3	6	BCD2	-	dELS
chr4	17035279	17035307	chr4:17035279-17035307	0	GAACTATTCCATCACCACTAAGCTATTTC	1	2	9	AA2	-	.
chr4	17037606	17037630	chr4:17037606-17037630	0	CAGCATGTTTGGAAACAGCAAGCCT	1	2	5	CC	2.0	.
chr4	17038313	17038339	chr4:17038313-17038339	0	AAACATGACTTTAAGTAACACATGCCT	1	2	7	DD2	1.0	.
chr4	17040294	17040321	chr4:17040294-17040321	0	AGGATTGCTTTAAGCTCAGAGAAAGCTT	1	2	8	AA2	1.0	.
chr4	17040371	17040391	chr4:17040371-17040391	0	GAAGATGTTTGAGGCTTTTCT	1	2	1	AA2	-	.
chr4	17051890	17051911	chr4:17051890-17051911	0	AAGCATGTTTGAGAACTTACTT	2	1	2	A1	-	.
chr4	17057307	17057329	chr4:17057307-17057329	0	GAATTTGTCTCCCAGGCTTGCAC	1	2	3	AD3	1.0	.
chr4	17057897	17057916	chr4:17057897-17057916	0	AAGCAAGTTGTAGCAAACTT	3	3	0	ACC1	1.0	.
chr4	17058763	17058791	chr4:17058763-17058791	0	AAGCCAGCCAAGACACAGACAGCTTGCCC	1	3	9	BCC1	1.0	dELS
chr4	17059688	17059717	chr4:17059688-17059717	0	GCACGAGTTTGCAATCAAAGAAGCAAGTCT	1	2	10	BD4	2.0	dELS,CTCF-bound
chr4	17060546	17060578	chr4:17060546-17060578	0	GCAGAAGCTCACTGTGTGGCTTTGGGCAAGTTG	1	3	13	ACD1	-	.
chr4	17062167	17062196	chr4:17062167-17062196	0	AAACAGGCCTTTCAGAATCCAAAGATGTTT	1	2	10	AB2	2.0	.
chr4	17068341	17068364	chr4:17068341-17068364	0	AGACTACCTCTGCCTGGCTTGTTT	1	2	4	AC2	-	.
chr4	17068859	17068886	chr4:17068859-17068886	0	CAGTATGTTTTGGGAAAAGGACTTGTTG	1	3	8	ACC1	1.0	.
chr4	17068893	17068913	chr4:17068893-17068913	0	GGACATGTTTACAACATGGTT	2	2	1	CD	1.0	.
chr4	17070387	17070406	chr4:17070387-17070406	0	GAACATGCTTGAGCTAGCCC	5	0	0	0	-	.
chr4	17071554	17071576	chr4:17071554-17071576	0	AAACTTGGCTGAAAGACATTCCC	1	2	3	AD2	-	.
chr4	17072265	17072289	chr4:17072265-17072289	0	GAACTTGCTTTTGTTACGTTTGTTT	1	2	5	AD1	1.0	.
chr4	17072732	17072752	chr4:17072732-17072752	0	GGCCTTGCTTCTGGCAAGCTC	1	2	1	CD	2.0	.
chr4	17074230	17074250	chr4:17074230-17074250	0	AGACATGCCTGAGACTGGGTC	2	2	1	BD4	1.0	.
chr4	17081243	17081270	chr4:17081243-17081270	0	CAGCTTGTTGCCTTTAAAAAAATTGTTC	1	3	8	ACC2	1.0	.
chr4	17085730	17085754	chr4:17085730-17085754	0	GAACGAGTTTTGGGATGGCTTGTTA	1	3	5	BCC1	1.0	.
chr4	17091432	17091461	chr4:17091432-17091461	0	GGGCTAGTGCTCCCAAAAAAGAGCATGTTA	1	2	10	CD	1.0	.
chr4	17093671	17093696	chr4:17093671-17093696	0	GACCTTGCCTCTACCAAAGCACGCTC	1	2	6	BD3	1.0	dELS,CTCF-bound
chr4	17095026	17095047	chr4:17095026-17095047	0	GAACATGCTGCCAAGCGAGTCA	1	3	2	BCC2	2.0	dELS,CTCF-bound
chr4	17096735	17096765	chr4:17096735-17096765	0	AATCATGCCTTCTCTGACACGCAGCATGTTT	1	2	11	CD	1.0	.
chr4	17101116	17101148	chr4:17101116-17101148	0	AGGCTAGTCCATTGCATGTAGAGAAGGATGACT	2	2	13	AD1	-	.
chr4	17101593	17101615	chr4:17101593-17101615	0	TGACTTGCCTAGTTGATAAGCTT	1	3	3	ACC2	1.0	.
chr4	17104230	17104251	chr4:17104230-17104251	0	TGACATGTTCTCAGGGATGCTG	1	3	2	ACC2	-	.
chr4	17106325	17106345	chr4:17106325-17106345	0	GGGCTAGACTTAAACTTGCTT	1	1	1	D2	-	.
chr4	17106852	17106878	chr4:17106852-17106878	0	GAGCAACTCTAGAAACAGAACTTCCCT	1	2	7	AA2	-	.
chr4	17110469	17110491	chr4:17110469-17110491	0	CACCATGTTGTGCAGGCTTGTCT	1	3	3	CCD1	-	.
chr4	17112641	17112672	chr4:17112641-17112672	0	AAGTAAGTTCACCTCCACTTCTAGTCTAGTTT	1	2	12	AD2	-	.
chr4	17115232	17115260	chr4:17115232-17115260	0	AAACTAGTTTTTGAAATTGGGAGATTTTT	2	2	9	AA1	-	.
chr4	17115470	17115498	chr4:17115470-17115498	0	AATCTTGTTTTGTTTTTGTGGGGTTGTTT	1	2	9	AD2	1.0	.
chr4	17123877	17123903	chr4:17123877-17123903	0	ATATTAGTTCCTGTAATAAACAAGCCC	1	2	7	AD4	-	.
chr4	17124692	17124714	chr4:17124692-17124714	0	AGAGTTGTTCTAGAAGGATGCTC	1	2	3	AA2	4.0	.
chr4	17125229	17125250	chr4:17125229-17125250	0	AAGTAAGCCATGAAGCATGCTG	2	3	2	ACC1	1.0	.
chr4	17126003	17126027	chr4:17126003-17126027	0	AAACTTGTTTTAGCCAAACCAGATT	1	2	5	BD1	1.0	.
chr4	17127071	17127103	chr4:17127071-17127103	0	CAGCTTACTCTCTGTGTGATCTTGGACAAGTTG	1	3	13	ACC2	-	.
chr4	17127284	17127307	chr4:17127284-17127307	0	GGACCAGTCCTGAGAAAATAGTTT	1	2	4	AB2	1.0	.
chr4	17128242	17128266	chr4:17128242-17128266	0	AGCCTTGTTTCCAAAGATCTAGCTT	1	2	5	DD2	-	.
chr4	17129085	17129104	chr4:17129085-17129104	0	AGAGATGCTCAGCCAAGCCT	3	2	0	AD2	2.0	.
chr4	17131084	17131110	chr4:17131084-17131110	0	TAAATTGTTTTGAAGCAGAGCTAGTTC	1	2	7	AC3	2.0	.
chr4	17131809	17131839	chr4:17131809-17131839	0	CATGAAGCTCCCAAATGTATCAGGCATGTTC	1	3	11	ACD1	-	.
chr4	17132596	17132619	chr4:17132596-17132619	0	CATCTTGCTCTTACTGACTAGTTC	1	3	4	CCD1	1.0	.
chr4	17133019	17133041	chr4:17133019-17133041	0	AGACTTGTCCTTGCAGCTTTTCT	1	2	3	AC1	-	.
chr4	17134957	17134982	chr4:17134957-17134982	0	GGACATGCTTTTCCTTCTGCAAGTTA	1	3	6	CCD2	1.0	.
chr4	17135002	17135031	chr4:17135002-17135031	0	AAAATTGCTCAATTCCTCTGGGAAATGTCT	1	2	10	AA2	-	.
chr4	17135374	17135394	chr4:17135374-17135394	0	TTAAAAGTTTCAGGCAAGTTC	1	3	1	ACD1	-	.
chr4	17135465	17135491	chr4:17135465-17135491	0	AAAAATGTCTAGAATCTGAGATTGTTC	1	2	7	AA2	-	.
chr4	17138069	17138093	chr4:17138069-17138093	0	GGACTTTCGTTGCCAAAACTAGTCT	1	2	5	AD1	1.0	.
chr4	17138173	17138198	chr4:17138173-17138198	0	AAACATGCCCCCACCAAAACTAACAA	1	3	6	ACD2	-	.
chr4	17141638	17141668	chr4:17141638-17141668	0	GGGCATGCTGGCTGCATGTCACAAAATGTCT	1	3	11	ACC2	1.0	.
chr4	17147130	17147153	chr4:17147130-17147153	0	TAACAAGCTCCCAAGGGGATGCCA	1	3	4	ACC2	-	.
chr4	17156752	17156784	chr4:17156752-17156784	0	AAGGTTGCTCTTAGCCAAATTTAGTACATGTCC	1	2	13	AD2	1.0	.
chr4	17159356	17159384	chr4:17159356-17159384	0	AGATTTGTTCTTTTAGCTTAGTCTTGCTT	1	2	9	AD2	1.0	.
chr4	17163542	17163561	chr4:17163542-17163561	5	GGGCAGGCCTAGGCATGTCT	4	1	0	B2	2.0	.
chr4	17163808	17163828	chr4:17163808-17163828	1	GAACTTGCCCCAGGCTACCTG	1	2	1	AC3	-	.
chr4	17167129	17167159	chr4:17167129-17167159	0	GAACTATTCACTCTCCTCTGAAAGCATGCCC	1	2	11	AC1	1.0	dELS,CTCF-bound
chr4	17167304	17167327	chr4:17167304-17167327	0	GAGACAGTCTGCAAGGGCAAGCCT	1	2	4	AB4	-	.
chr4	17168850	17168873	chr4:17168850-17168873	0	AGACATTCTTCCAGCAGCAAGCCC	1	2	4	AC2	1.0	dELS,CTCF-bound
chr4	17169353	17169374	chr4:17169353-17169374	0	TAAAAAGTCTTGAAACAAGCCC	1	2	2	AC3	-	.
chr4	17170434	17170464	chr4:17170434-17170464	0	TAACAAGTACTGCACTTCCAAAGACAAGTCT	1	2	11	CD	-	.
chr4	17171035	17171065	chr4:17171035-17171065	0	TGACTGGTTTTCTAAATTAACAAACAAGCCT	1	2	11	BC1	2.0	.
chr4	17172534	17172558	chr4:17172534-17172558	0	GCACTAGTCTCTGGAGAGCTTGATT	1	2	5	DD3	-	.
chr4	17178623	17178645	chr4:17178623-17178645	0	AATCATGTTTAGAAAGATTGTCC	1	2	3	AD2	-	.
chr4	17182030	17182061	chr4:17182030-17182061	0	GAACATGTTTGTAGCCTATAAGCAACAGGTTA	1	3	12	BCC1	-	.
chr4	17182130	17182153	chr4:17182130-17182153	0	GAACTTGCCTAACTATACATTTCT	2	2	4	AD1	2.0	.
chr4	17185203	17185235	chr4:17185203-17185235	0	AAACTTCTCTGACATCTACTCCAGGGCCAGCCT	1	2	13	AB2	-	.
chr4	17186532	17186555	chr4:17186532-17186555	0	AGACAAGACTCAAAAAGCATGCCA	1	2	4	CD	-	.
chr4	17187209	17187235	chr4:17187209-17187235	0	AGACTTTTCTATGGTGTTAACTTGCTG	1	3	7	ACC2	-	.
chr4	17191334	17191355	chr4:17191334-17191355	0	AAGCATATCTCGAGGCTTTCCT	1	2	2	AA2	3.0	.
chr4	17191607	17191630	chr4:17191607-17191630	0	GAACATGACCAAATTAGCAAGTTT	1	2	4	CD	2.0	.
chr4	17192334	17192362	chr4:17192334-17192362	0	GTGTAAGTTTTTGTAGCTTAAGCAAGTTT	1	2	9	AD4	-	.
chr4	17195643	17195665	chr4:17195643-17195665	0	AAAGATGCCTGGAGAAATAGCTC	1	2	3	AA2	1.0	.
chr4	17197121	17197151	chr4:17197121-17197151	0	ATACTTGTTTTCACCTCTAAGGCACAAGTTC	1	2	11	DD2	2.0	.
chr4	17200603	17200623	chr4:17200603-17200623	0	AAACTTTCTTGAAGCATTTTT	1	2	1	AA2	-	.
chr4	17203791	17203810	chr4:17203791-17203810	0	AAACATTTCCGAACAACTCT	1	2	0	AA2	2.0	.
chr4	17205701	17205730	chr4:17205701-17205730	0	AAGCTTGTTCTGGGGACGAGGACCTAATCT	1	2	10	AD1	1.0	.
chr4	17208331	17208351	chr4:17208331-17208351	0	CTGGTAGCTTCAAACATGCTT	1	3	1	ACD1	-	.
chr4	17210370	17210397	chr4:17210370-17210397	0	AGGCATGTTTTTAAGTAAAAGCAATATA	1	3	8	ACD2	-	.
chr4	17212156	17212177	chr4:17212156-17212177	0	GGGCAAGCTCAAAGCCAAGCTC	1	1	2	D2	-	.
chr4	17213712	17213734	chr4:17213712-17213734	0	GAGTTTTTTTAAAAAGCAAGTCC	1	2	3	AA1	-	.
chr4	17215875	17215895	chr4:17215875-17215895	0	CAACAAGTTTCTAGAAAGTTT	1	3	1	ACC2	-	.
chr4	17216463	17216483	chr4:17216463-17216483	0	GAGCTTGTGCAGGGCAATTCC	1	2	1	AD2	1.0	.
chr4	17218888	17218916	chr4:17218888-17218916	0	AAACATGTTTGCATGCTTGATGCTGGTTC	2	2	9	BD1	-	.
chr4	17232474	17232501	chr4:17232474-17232501	0	AAGCTTTCCCCACTGCATGAAATAGCTC	1	2	8	AA2	3.0	.
chr4	17234118	17234138	chr4:17234118-17234138	0	GAACATTTTAAAAACATGCTA	1	3	1	ACC2	1.0	.
chr4	17235620	17235646	chr4:17235620-17235646	0	AAAAATGCTTCAGGGGGAAAAAAGTCC	1	2	7	AA2	-	.
chr4	17239261	17239284	chr4:17239261-17239284	0	CAGCATGCTCATTTAAAAATGTTT	1	2	4	AC2	1.0	.
chr4	17240802	17240824	chr4:17240802-17240824	0	GAGCAAGCCTCATAACCCTGTCT	1	2	3	BD1	-	dELS
chr4	17241639	17241660	chr4:17241639-17241660	0	GGACAAGATAAAAGACTTGTCC	1	2	2	CD	1.0	.
chr4	17241749	17241780	chr4:17241749-17241780	0	GACCTTGCTTTGCATGTCTTAAGGGCTTTTTC	1	2	12	AD3	-	.
chr4	17243812	17243839	chr4:17243812-17243839	0	GAGCTTGTCTTCAGAGTGTGGCAAGATA	1	3	8	CCD1	2.0	.
chr4	17244146	17244165	chr4:17244146-17244165	0	GAGCTAGCTTAACTTTGTTT	2	2	0	AD1	-	.
chr4	17249187	17249206	chr4:17249187-17249206	0	GGGCATGGTTACACATGCCT	3	2	0	DD2	1.0	.
chr4	17254028	17254049	chr4:17254028-17254049	0	TGGCAATTCAAGAGACATGTTT	1	3	2	ACC2	-	.
chr4	17254320	17254342	chr4:17254320-17254342	0	GGGCTTGCTTGTAGGGCATGGAG	1	3	3	CDD3	1.0	.
chr4	17255108	17255136	chr4:17255108-17255136	0	GGAAATGTTTGTAGGTAATGGATATGTTT	1	2	9	AA2	-	.
chr4	17255326	17255356	chr4:17255326-17255356	0	AGGCATTCTAGAGTAGGATGGGAGCAAGCTC	1	2	11	AC1	-	.
chr4	17260869	17260889	chr4:17260869-17260889	0	AAAAATGATTAAAGCAAGCCC	2	2	1	AD1	-	.
chr4	17263010	17263037	chr4:17263010-17263037	0	GGGATTGTTGAATTGAATCAGCTTGCCC	1	3	8	ACC1	1.0	.
chr4	17263190	17263210	chr4:17263190-17263210	0	AAGCTAGGTATAAACATGTTA	1	3	1	CCD2	1.0	.
chr4	17267126	17267146	chr4:17267126-17267146	0	AAACTTCTCTGAGGCTTGTGT	1	2	1	AD2	1.0	.
chr4	17267573	17267595	chr4:17267573-17267595	0	AAAAAAGTTTCTAAAACAAGTAT	1	2	3	AD3	-	.
chr4	17267851	17267871	chr4:17267851-17267871	0	GGGACAGTCCAGAGCTAGTTC	1	2	1	AB4	1.0	.
chr4	17269935	17269960	chr4:17269935-17269960	0	AACCTTGCTTTAAAGGAAATAAGCCT	1	2	6	AD2	1.0	.
chr4	17272598	17272624	chr4:17272598-17272624	0	GGACTTGTCTCTGTCCCAGAGAACTCT	1	2	7	AA1	-	.
chr4	17275552	17275573	chr4:17275552-17275573	0	CAACTACTCTCTAGACAAGCCA	1	3	2	ACC2	-	.
chr4	17279127	17279152	chr4:17279127-17279152	0	ATGCTAGTTCTTATAAGAATTTGCTT	1	2	6	AD2	-	.
chr4	17279722	17279742	chr4:17279722-17279742	0	GAGCTTGTGCAGGGAAAGTCC	1	2	1	AD2	-	.
chr4	17286364	17286390	chr4:17286364-17286390	0	GGTCTTGCTTGAAAAACAGGCATTCTT	1	2	7	AD3	-	.
chr4	17289508	17289539	chr4:17289508-17289539	0	ACACATGCTGTCCCTTCCAACCTAACTTGTCT	1	3	12	CCD1	1.0	.
chr4	17290424	17290456	chr4:17290424-17290456	0	TAACATGCTTAAGAATCATCTTGGGACATTTAT	1	3	13	ACD2	-	.
chr4	17291684	17291709	chr4:17291684-17291709	0	TAAAATGCTATATGAAGAACATGTTT	1	3	6	ACC1	-	.
chr4	17292139	17292166	chr4:17292139-17292166	0	GGACAAATTTTAAGTACTGAACAAGTAT	1	2	8	AD2	-	.
chr4	17300155	17300174	chr4:17300155-17300174	0	GAAGTAGCTTAGGCTTTTCT	1	2	0	AA2	-	.
chr4	17300556	17300578	chr4:17300556-17300578	0	GAACAAGTCAAAAGGACTAATTC	1	2	3	AC2	-	.
chr4	17301601	17301623	chr4:17301601-17301623	0	TAACTTGTTACATTGGCAAGTTA	1	4	3	CCCC	1.0	.
chr4	17303116	17303140	chr4:17303116-17303140	0	GTACTTCCCCACTCCAAACATGCTC	2	2	5	AD1	-	.
chr4	17308319	17308348	chr4:17308319-17308348	0	AAACTACCTCTGGCTGAGAGGCACTAGCTT	1	2	10	AD2	-	.
chr4	17309868	17309892	chr4:17309868-17309892	0	GAATATGTCCCCACAAATCTTGTCT	1	2	5	AD2	1.0	.
chr4	17312195	17312223	chr4:17312195-17312223	0	AAACTAGCCATTTTTCTATGGGCATATTC	1	2	9	AC2	-	.
chr4	17312951	17312973	chr4:17312951-17312973	0	GAATTTGTCTAGAAGGCTTTTTC	1	2	3	AA2	-	.
chr4	17316907	17316932	chr4:17316907-17316932	0	ACACAAGCCCATATTAAAAGAAGCCT	1	2	6	AD2	-	.
chr4	17317547	17317579	chr4:17317547-17317579	0	AAATATGTTCAAAAGCAATTAATAAGCAATTTT	1	2	13	AA2	-	.
chr4	17318796	17318818	chr4:17318796-17318818	0	GAACATGCCCAGGGGATAAGGCC	2	2	3	AD1	1.0	.
chr4	17323223	17323250	chr4:17323223-17323250	0	GGGCATATTCCTCATGCTGGAATTGTCT	1	2	8	AA2	-	.
chr4	17324171	17324199	chr4:17324171-17324199	0	AAGGTTGACTCCATCACTAAGGCATGTTT	2	2	9	AD1	-	dELS,CTCF-bound
chr4	17325254	17325276	chr4:17325254-17325276	0	AGACTAAACTGCAAAGCTAGCTC	1	2	3	AD1	-	.
chr4	17330998	17331023	chr4:17330998-17331023	0	GAGGAAGTTCTGGGGAAGGCATTTCT	1	2	6	AA2	-	.
chr4	17331203	17331222	chr4:17331203-17331222	0	AAACTTGCCTGAGCTTTGCA	2	3	0	ACD2	1.0	.
chr4	17336429	17336453	chr4:17336429-17336453	0	AGGCATGCCAATTAGCAACATGATT	1	3	5	CCD1	-	.
chr4	17338337	17338360	chr4:17338337-17338360	0	AAGCATCCCTTGAGGAGCTGGCTT	1	2	4	AB2	1.0	.
chr4	17341728	17341759	chr4:17341728-17341759	0	AAGCTTGCTTTTGACTACTTTGAAATATTCCC	2	2	12	AA1	-	.
chr4	17342856	17342882	chr4:17342856-17342882	0	AAACTATCCTTCGCAATAGGCATTTTT	1	2	7	AA2	1.0	.
chr4	17344264	17344286	chr4:17344264-17344286	0	AAGCATGTTACATAGATATGTCA	1	3	3	ACC2	-	.
chr4	17345282	17345307	chr4:17345282-17345307	0	AAACATGTTTATTCTAAAACAAGCAT	2	1	6	D1	-	.
chr4	17346423	17346442	chr4:17346423-17346442	0	AGACTAGTTGGAACCAGTCT	3	2	0	BC2	1.0	.
chr4	17349848	17349870	chr4:17349848-17349870	0	AGGCAAGTCCCAAAAGCAAGTTA	1	1	3	C1	-	.
chr4	17350764	17350789	chr4:17350764-17350789	0	AAATATGTGTTGCTTTAAGCAAGTTT	2	2	6	AD1	-	.
chr4	17355313	17355332	chr4:17355313-17355332	0	AAACAAATCCAAACATCCCC	1	2	0	AA2	-	.
chr4	17356286	17356307	chr4:17356286-17356307	0	AAAATTGCTTCCGGAAATGTTT	1	2	2	AA2	-	.
chr4	17357201	17357228	chr4:17357201-17357228	0	CATCAAGTCCCCAGATTAAAACAAGCCT	1	2	8	CD	1.0	.
chr4	17357763	17357784	chr4:17357763-17357784	0	AAGCCAGCCTGGGAAAAAGCTC	1	2	2	AB2	1.0	.
chr4	17361610	17361631	chr4:17361610-17361631	0	GAATTTGGCCTGAGACTTGTTT	1	2	2	AD1	1.0	.
chr4	17362258	17362281	chr4:17362258-17362281	0	TGGCCAGCTCAAACCAGCTTGCTT	1	3	4	BCC1	-	.
chr4	17369716	17369744	chr4:17369716-17369744	0	AAAGATGCCCAAACTTTAAGAACTAGCTC	2	1	9	A1	1.0	.
chr4	17372279	17372310	chr4:17372279-17372310	0	TGGCATGTCATAGTTTAAGCAGAAACATCTTT	1	3	12	ACC1	1.0	.
chr4	17375804	17375827	chr4:17375804-17375827	0	GTGCTAGCCCATTGAAATTTGCCT	1	2	4	AD2	1.0	.
chr4	17376331	17376351	chr4:17376331-17376351	0	GAACGAGTCAAGAGCTTGTCT	1	2	1	BC1	1.0	.
chr4	17385510	17385535	chr4:17385510-17385535	0	GTGCTAGCACATGTGGAGGCTTGCTT	1	2	6	DD1	2.0	dELS
chr4	17387481	17387513	chr4:17387481-17387513	0	GGACATGCTGCTAAGTTCTAGATGAAGATGCTT	1	2	13	AC2	-	.
chr4	17388554	17388574	chr4:17388554-17388574	0	AGGTTTGCCCAAGACTTGGTC	1	2	1	AD3	1.0	.
chr4	17388916	17388935	chr4:17388916-17388935	0	AGACAAGTTTGGCCTTCTCT	2	2	0	AD1	-	.
chr4	17395624	17395645	chr4:17395624-17395645	0	GGCCAAGCTCCTGAACATGTCA	2	2	2	CD	2.0	.
chr4	17404129	17404160	chr4:17404129-17404160	0	GGGCAAGCATCTGGAGTACCAGAAACCTGTCT	1	2	12	BD2	1.0	.
chr4	17405534	17405562	chr4:17405534-17405562	0	GGACATGCCATGATTTTGACAGTTTGTCC	1	3	9	ACC2	-	.
chr4	17406154	17406186	chr4:17406154-17406186	0	TAGCATGCCTCGGCTCCTATGCAAAATATGTTT	1	2	13	AC2	-	.
chr4	17406953	17406977	chr4:17406953-17406977	0	AGTCAAGCCCAAGGAAGACAAGTCC	1	1	5	D1	-	.
chr4	17407691	17407721	chr4:17407691-17407721	0	AAGCTAGGACTTCAGATTGCAGAGCAAGCTC	1	2	11	DD1	-	.
chr4	17412705	17412736	chr4:17412705-17412736	0	GAAAATGCTCAAACAATAATGGGGGCATGTCA	1	2	12	AC2	3.0	.
chr4	17419242	17419274	chr4:17419242-17419274	0	GAACAAGTTCACTGTGTTGGCCCAGGCACTTTT	1	2	13	AB4	-	.
chr4	17420018	17420047	chr4:17420018-17420047	0	GGGCAATTCTTTTCCCCTCAGAGGATGCCC	1	2	10	AA2	4.0	.
chr4	17421093	17421114	chr4:17421093-17421114	0	ATAAATGCTCTGAAACATGCTC	1	2	2	AD4	-	.
chr4	17422281	17422305	chr4:17422281-17422305	0	AACCTAGCCTACCTAAAACATGTTT	2	1	5	D1	1.0	.
chr4	17422603	17422626	chr4:17422603-17422626	0	AGACTTGTATTTTAAAACAAATCC	1	2	4	AD2	-	.
chr4	17423482	17423514	chr4:17423482-17423514	0	TGACTTGTCTCAGATGAGACTTTGGACTTGGAC	1	3	13	CDD3	-	.
chr4	17425560	17425581	chr4:17425560-17425581	0	GGGCAAGTTATTTATCTTGTCT	1	3	2	CCD2	-	.
chr4	17425837	17425863	chr4:17425837-17425863	0	GAGATTGCTTTTACAAGGGGCATTTCT	1	2	7	AA2	-	.
chr4	17426143	17426166	chr4:17426143-17426166	0	AAACAAGTAAAAGGGAACTAGTTA	1	3	4	CCD2	-	.
chr4	17426450	17426477	chr4:17426450-17426477	0	GAGCATGTTGCAGCTTTTAGAAATGTTT	1	2	8	AC2	-	.
chr4	17427283	17427309	chr4:17427283-17427309	0	GTGCATGCCACCACACTTGGCTAGCTT	1	3	7	CCD1	-	.
chr4	17427625	17427654	chr4:17427625-17427654	0	AAGTATGCCCGGCTGAAGAGGAGCTTTTTT	1	2	10	AA2	-	.
chr4	17430126	17430155	chr4:17430126-17430155	0	CCACATGCCTCATATACACCTGACTAGTTT	1	3	10	CCD1	1.0	.
chr4	17447263	17447289	chr4:17447263-17447289	0	GAGCTGGTTTCTGCTGTAAGCAATCTT	1	2	7	AB2	1.0	.
chr4	17452767	17452787	chr4:17452767-17452787	0	TCACGAGTTCGAGACTAGCCT	1	3	1	BCD1	-	.
chr4	17454173	17454201	chr4:17454173-17454201	0	ATACATGTTTTATGTGTTCTGACTAGTCC	1	2	9	CD	1.0	.
chr4	17455285	17455310	chr4:17455285-17455310	0	GAAAAAGCCTGGATGACAGCATGTCT	1	2	6	AC2	-	.
chr4	17456861	17456883	chr4:17456861-17456883	0	GAGCATGTTGCTTGGAGAAGCCA	1	3	3	ACC2	2.0	.
chr4	17461367	17461399	chr4:17461367-17461399	0	AGTCTAGTCCCCAGGCAAGAAGGAGGTTTGTTT	1	2	13	AD2	1.0	.
chr4	17461436	17461462	chr4:17461436-17461462	0	AAACTAATTTCCTCTCAAAGTTAGTTC	1	2	7	AA2	-	.
chr4	17465498	17465530	chr4:17465498-17465530	0	AGACCAGCCTAGACAACATAGTGAGACTTCCTC	1	2	13	AB3	1.0	.
chr4	17468785	17468807	chr4:17468785-17468807	0	AACCAAGTTTCCCACGCTAGTTT	1	2	3	DD2	-	dELS,CTCF-bound
chr4	17470660	17470691	chr4:17470660-17470691	0	AGACATCCCATTCCTCAATGTCAGGCAAGCCC	1	2	12	AC1	-	dELS,CTCF-bound
chr4	17472478	17472508	chr4:17472478-17472508	0	TAACTTGTAGCTAAGTAAGCCAAACATGCTT	1	3	11	CCD2	2.0	dELS,CTCF-bound
chr4	17473594	17473622	chr4:17473594-17473622	0	TGGCTTGCACATCCCAGCGAGGCTTGTCA	1	3	9	CCD2	-	.
chr4	17474308	17474334	chr4:17474308-17474334	0	GGATGAGTTTAAAAAACAGACAAGTTG	1	3	7	ABC1	-	.
chr4	17476064	17476090	chr4:17476064-17476090	0	GGACTTGCTTAGTCCAGGAGTATCTCC	2	2	7	AA1	-	.
chr4	17479040	17479068	chr4:17479040-17479068	0	AGGCATGTGCCACCATGCTGGGCTAATTT	1	2	9	AD2	-	.
chr4	17480810	17480830	chr4:17480810-17480830	0	AAGCTGTCTTCAGGCAAGTTC	1	2	1	AB1	-	.
chr4	17481785	17481807	chr4:17481785-17481807	0	GGACTTGTCTTCCAAATTTGTTC	1	1	3	A2	-	.
chr4	17485354	17485386	chr4:17485354-17485386	0	AGACCAGCCCGGGCAACATAGCAAGACCTGTCT	1	2	13	BB2	-	.
chr4	17490625	17490650	chr4:17490625-17490650	0	GAAGCTGCTCAGTCATGGACATGTCT	1	2	6	AB4	-	.
chr4	17491859	17491881	chr4:17491859-17491881	0	TAGCATGCTTATAAAGGAAGCTG	1	3	3	ACC2	-	.
chr4	17493288	17493311	chr4:17493288-17493311	0	AGCCATGCCTGCTGGTACATGCCT	1	2	4	DD2	-	.
chr4	17496657	17496688	chr4:17496657-17496688	0	AGACAAGCTTACTCTGTTGCCCAGGCTAGAGT	1	2	12	DD4	-	.
chr4	17497345	17497372	chr4:17497345-17497372	0	AAGCAAGTCCTTTTCCAAGACCCTGTTT	1	2	8	BD1	1.0	.
chr4	17497725	17497748	chr4:17497725-17497748	0	GATCAAGCTTAGCCCAACAAGCCA	1	3	4	CCD1	2.0	.
chr4	17500823	17500855	chr4:17500823-17500855	0	CAACTTACTTCCTGCACAAACCCAGACAAGTTA	1	3	13	ACC2	-	.
chr4	17502137	17502163	chr4:17502137-17502163	0	GGACTGGCTTTAATTCAAAGATTGTTT	1	2	7	AB2	1.0	.
chr4	17502953	17502979	chr4:17502953-17502979	0	TGGCATCCCTAAGGGTAGGGCAAGCTG	1	3	7	ACC2	-	dELS
chr4	17503143	17503162	chr4:17503143-17503162	0	AGAAAAGTTCAGACAAGTTC	3	1	0	A1	1.0	dELS
chr4	17505443	17505465	chr4:17505443-17505465	0	CGCCATGTTGGCCAGGCTTGTCT	1	3	3	CCD1	-	.
chr4	17507269	17507298	chr4:17507269-17507298	0	AAACTTGTCTTCACAGCTGTAAAATGGCCT	1	2	10	AB1	-	.
chr4	17513505	17513524	chr4:17513505-17513524	3	TGACTTGTCAAAGCATGCTT	5	2	0	CC	1.0	.
chr4	17518451	17518471	chr4:17518451-17518471	0	GTACTTGCCCTAGAAAAGCTT	1	2	1	AD2	1.0	.
chr4	17522665	17522690	chr4:17522665-17522690	0	AGGCTTGTTGGTCAACTGACAAGCAT	1	3	6	CCD1	1.0	.
chr4	17522792	17522811	chr4:17522792-17522811	0	AAGCAAGCTTGGACTTCATG	2	3	0	ACD2	-	.
chr4	17523414	17523433	chr4:17523414-17523433	0	CATGTTGCCCAGGCTAGTCT	2	3	0	ACD1	-	.
chr4	17525829	17525861	chr4:17525829-17525861	0	AAGCTGGCTTTTAGGATAAAAGTAAATTTGCTT	1	2	13	AB2	-	.
chr4	17527877	17527908	chr4:17527877-17527908	0	AGACTTTTTCCAGTGGTGAAGGAAGCAAGGTT	1	2	12	AD2	1.0	.
chr4	17532211	17532239	chr4:17532211-17532239	0	GGACTAGCCCATGCGCCCCTGGCTTGTCC	1	1	9	C2	1.0	.
chr4	17533738	17533757	chr4:17533738-17533757	0	AGGCAAGCCTGGGCAACATA	2	3	0	ACD2	-	.
chr4	17533789	17533815	chr4:17533789-17533815	0	AAATTAGCCAGTCATGGTGGCATGCCT	1	3	7	ACC1	1.0	.
chr4	17537821	17537843	chr4:17537821-17537843	0	AATCTTGTTTTGTAAGTATGCCT	1	2	3	AD2	-	.
chr4	17542597	17542625	chr4:17542597-17542625	0	CAGCCAGCTCCTGTTCTTTTGACATGCCC	1	3	9	BCC1	2.0	.
chr4	17544134	17544163	chr4:17544134-17544163	0	AAGCATGTCTTTATTTCTACAGAATTTTCT	2	2	10	AA1	2.0	.
chr4	17545504	17545532	chr4:17545504-17545532	0	GGAGTTGGCTAAACTGTGAAAGCAAGTTC	1	2	9	AD1	-	.
chr4	17545661	17545685	chr4:17545661-17545685	0	CAGCTAGCTTGAATGGGGAAAGTCA	1	3	5	ACC2	-	.
chr4	17545957	17545981	chr4:17545957-17545981	0	CAGCATGTCCTTAACAGACTGTTCC	1	3	5	ABC2	-	.
chr4	17548393	17548421	chr4:17548393-17548421	0	AAACTAGCCAGGGGTGGTGGTGCATGCCT	1	2	9	CD	1.0	.
chr4	17548771	17548791	chr4:17548771-17548791	0	AAGCTCGTTCTGGGCATGATC	1	2	1	BD2	1.0	.
chr4	17553235	17553262	chr4:17553235-17553262	0	AAACTTATTTCCAGATGAAAGCTTGTAC	1	2	8	AD2	-	.
chr4	17556291	17556313	chr4:17556291-17556313	0	GAGGAAGCCCAAGAAAAAAGCTT	1	2	3	AA2	1.0	.
chr4	17557714	17557735	chr4:17557714-17557735	0	ATACATCTTCTAGGACTAGTTT	2	2	2	AD1	-	.
chr4	17557967	17557989	chr4:17557967-17557989	0	AGGCATGTTCAACAGGTTGGCCT	2	2	3	AB1	-	.
chr4	17558301	17558333	chr4:17558301-17558333	0	CTAAAAGCTTAAAAAATAATAATAAGCTAGTTT	1	3	13	ACD1	-	.
chr4	17559552	17559575	chr4:17559552-17559575	0	GGACTTGCTGTCCTGGACTTGTAT	1	2	4	CD	-	.
chr4	17560721	17560743	chr4:17560721-17560743	0	GAACAAGCTTGGCCAACATGGCA	1	3	3	CCD1	-	.
chr4	17560937	17560957	chr4:17560937-17560957	0	AAAATTGCCTGGAGCATTTCC	1	2	1	AA2	1.0	.
chr4	17561116	17561144	chr4:17561116-17561144	0	AAATAAGTCCGGCGTGGTGGTGCATGCCT	1	2	9	AD2	-	.
chr4	17561307	17561334	chr4:17561307-17561334	0	CGGCTTGTCACCTTGTGTGGGAATGCCT	1	3	8	ACC2	1.0	.
chr4	17564291	17564320	chr4:17564291-17564320	0	GAACATGTCAAGTTTGTACAGGACATGACC	1	2	10	CD	1.0	.
chr4	17566010	17566036	chr4:17566010-17566036	0	CAATTTGCCAGGAAAACAAACATGCCT	1	3	7	ACC1	-	.
chr4	17566724	17566752	chr4:17566724-17566752	0	AGAATTGGCCATGGGCCCGGAACATGTCT	2	2	9	AD1	1.0	.
chr4	17569054	17569076	chr4:17569054-17569076	0	TAACTTGCCTTCACAGCTTCTCT	1	3	3	ACC1	-	.
chr4	17569222	17569254	chr4:17569222-17569254	0	CAGCTAGCTTATCTGCTGTTCCAAGATAAGTTT	1	2	13	AC2	1.0	.
chr4	17573523	17573546	chr4:17573523-17573546	0	AAACAACTCTTGTTAGACTAACCT	1	2	4	AA2	-	.
chr4	17576983	17577004	chr4:17576983-17577004	0	CAGCAACCTTGACAACAAGCTC	1	3	2	ACC2	1.0	PLS,CTCF-bound
chr4	17578176	17578198	chr4:17578176-17578198	0	GCACAAGCTTGGGAGTCATGCCT	1	2	3	DD2	1.0	pELS,CTCF-bound
chr4	17582903	17582926	chr4:17582903-17582926	0	AAAGATGCTTTGTAAAACATTTCT	1	2	4	AA2	1.0	.
chr4	17587777	17587804	chr4:17587777-17587804	0	TAACTAGTTTTCTCACTTAAAGATGCCT	1	2	8	AC2	1.0	.
chr4	17588221	17588240	chr4:17588221-17588240	1	GACCAAGTCTCAACTTGTTG	3	3	0	CCD1	1.0	.
chr4	17591808	17591832	chr4:17591808-17591832	0	AAGCTTGGTCGCTGCGGGCCTGCTT	1	2	5	BD2	2.0	dELS
chr4	17594358	17594387	chr4:17594358-17594387	0	GAACATGCCAACCATCTAAGTAACAAGTGC	1	3	10	CCD1	1.0	.
chr4	17597065	17597095	chr4:17597065-17597095	0	AAATATGCCCAGCGGCAAGGCCAACAAGCCG	1	3	11	ACC1	-	.
chr4	17598569	17598600	chr4:17598569-17598600	0	GCACTTGCCTTGATTTTGTTTGAAGGAAGTCT	1	2	12	AD2	-	.
chr4	17599868	17599888	chr4:17599868-17599888	0	CAGTTAGCCGTGGGCAAGTTT	1	3	1	ACC1	2.0	.
chr4	17600801	17600823	chr4:17600801-17600823	0	AGACCTGATTTTAAAACTTGTCC	1	2	3	BD1	1.0	.
chr4	17601420	17601442	chr4:17601420-17601442	0	GGTCTTGTTTGAGGGGATTGTTC	1	2	3	AD2	-	.
chr4	17602266	17602292	chr4:17602266-17602292	0	GGATATGCCTAGGAAGCAGACGTGTTC	1	2	7	AB2	1.0	.
chr4	17606734	17606766	chr4:17606734-17606766	0	GAACAACTCTTCCTTCATGCATTGAGCATGTTA	1	2	13	AC2	2.0	.
chr4	17608336	17608357	chr4:17608336-17608357	0	AGAGAAGTTTAGTAACATGCCA	2	3	2	ACC1	-	.
chr4	17608736	17608764	chr4:17608736-17608764	0	AAGATTGCTTGAGTCTGGAGGTCAAGTCT	1	2	9	AD2	1.0	.
chr4	17609224	17609243	chr4:17609224-17609243	0	AGACTAGCCTGGGCAACATA	2	3	0	ACD2	1.0	.
chr4	17609907	17609930	chr4:17609907-17609930	0	GAAAATGTTTAACAGGAAAAGCTC	1	2	4	AA2	-	.
chr4	17610716	17610742	chr4:17610716-17610742	0	AAACTAGCTGGGTGTGGTGGCATGTGC	1	3	7	CCD1	1.0	.
chr4	17612481	17612509	chr4:17612481-17612509	0	GGGCAGGCTCTGATGCACGGAACTTATTT	1	2	9	AB2	1.0	.
chr4	17612701	17612733	chr4:17612701-17612733	0	AGGGAAGCTCCTGCTTTTTCTCTGAACATTTCT	1	2	13	AA2	-	.
chr4	17616413	17616433	chr4:17616413-17616433	0	AGACTGGCCCTGTACAAGTCT	1	2	1	BD2	1.0	pELS
chr4	17617511	17617538	chr4:17617511-17617538	0	GGGCAAGTTACTTGCTGAAAGCCAGCCG	1	3	8	BCC2	1.0	.
chr4	17621139	17621164	chr4:17621139-17621164	0	TGAGTAGCTGGATTACAGGCATGTTC	1	3	6	ACC1	1.0	.
chr4	17621990	17622018	chr4:17621990-17622018	0	CAAAAAGCCACTAACATATAGGCTTGTTT	1	3	9	ACC1	-	.
chr4	17622326	17622350	chr4:17622326-17622350	0	GGGCAATTTTTGAAGTAACTAGTCC	1	2	5	AC2	-	.
chr4	17627602	17627628	chr4:17627602-17627628	0	CGCCATGTTCCTGCCCAGGGCATGCTG	1	3	7	CCD1	1.0	.
chr4	17628563	17628588	chr4:17628563-17628588	0	CAACTTGTTCAAATACAGGCATTTCT	1	2	6	AC2	-	.
chr4	17628654	17628679	chr4:17628654-17628679	0	GGGCATGCCTGGTGGAGGACCTGACT	2	2	6	BD1	-	.
chr4	17637861	17637880	chr4:17637861-17637880	0	AGGCAAGTCAGGCCATGTCA	3	3	0	CCD2	2.0	.
chr4	17640028	17640050	chr4:17640028-17640050	0	CACCATGTTGGCCAGGCTAGTCT	1	3	3	CCD1	-	.
chr4	17640506	17640537	chr4:17640506-17640537	0	GAACAAGCACAGTCAAGGCTCAAAGCAATTTT	1	2	12	AD2	3.0	.
chr4	17642922	17642949	chr4:17642922-17642949	0	AAACATGCCCGACCACTTGTGCATGTAT	1	2	8	DD1	-	.
chr4	17645867	17645899	chr4:17645867-17645899	0	AAACAAATTTACAACAAAAAAACAAACAACCCC	1	2	13	AA2	-	.
chr4	17652538	17652568	chr4:17652538-17652568	0	CAGCTAGTTGGTGGCAGAGCCAGGATTGTCC	1	3	11	ACC2	-	.
chr4	17653626	17653656	chr4:17653626-17653656	0	AAGCAAGTTCTGTGAGCAGCTGGGTAAACTT	1	2	11	AA1	-	.
chr4	17657561	17657580	chr4:17657561-17657580	0	AAACATGCCTGAACCACCCC	3	2	0	AB1	1.0	.
chr4	17661990	17662018	chr4:17661990-17662018	0	GAACATTTTCATTACCCAAAAACTTCCCT	1	2	9	AA2	-	.
chr4	17664426	17664452	chr4:17664426-17664452	0	ATGCTTGTTGCCTCCCCAAGCATGCTG	1	3	7	CCD1	-	.
chr4	17665502	17665530	chr4:17665502-17665530	0	TAACTAGTTGTATGGCCTTGAGCCAGCTT	1	3	9	BCC2	-	dELS
chr4	17668038	17668069	chr4:17668038-17668069	0	GTGCATGTCTAGCTCCGTGATGAAGGATGCCT	1	2	12	AD2	-	.
chr4	17671291	17671315	chr4:17671291-17671315	0	GGGGATGTCCCTAGAGGGCTAGCTT	2	1	5	A1	1.0	.
chr4	17673454	17673473	chr4:17673454-17673473	0	GTACTTGCACAGGCATGTTT	3	2	0	DD1	-	.
chr4	17675935	17675966	chr4:17675935-17675966	0	AAACTTTCTCCATATCAGCAGTAGGTTTGTTT	1	2	12	AA2	1.0	.
chr4	17676076	17676104	chr4:17676076-17676104	0	AGGCCTGTCTCAAAGTTTTTGACATGCCT	1	2	9	BC2	-	.
chr4	17677247	17677266	chr4:17677247-17677266	0	CGTGTTGCCCAGGCTAGTCT	2	3	0	ACD1	1.0	.
chr4	17678720	17678748	chr4:17678720-17678748	0	AAGCAAGGCTAAGCAAAAAGAACAAATCT	1	2	9	AD2	-	.
chr4	17681753	17681773	chr4:17681753-17681773	0	GAGCTTGCCTTGGGCTGCTTC	1	2	1	AB4	2.0	dELS
chr4	17681851	17681873	chr4:17681851-17681873	0	GGAATAGTTTCCTGGACTTCCCT	1	2	3	AA2	-	.
chr4	17681881	17681908	chr4:17681881-17681908	0	AAGCTTCCTCTCCCATATGGGCTTGCCA	1	2	8	AC2	1.0	.
chr4	17685636	17685656	chr4:17685636-17685656	0	GGACTTCTTCAGGACTTGCTT	1	1	1	A2	-	.
chr4	17686303	17686329	chr4:17686303-17686329	0	GGGCAAGCCCTGTGGATGAGGGTGCCT	1	2	7	AB1	-	.
chr4	17686340	17686362	chr4:17686340-17686362	0	AGGCTTGTCCTCCAGGCTTACAT	1	2	3	AD4	-	.
chr4	17686741	17686763	chr4:17686741-17686763	0	AGACTAGCCTGGCTAACATGGTG	1	3	3	CCD1	2.0	.
chr4	17688467	17688497	chr4:17688467-17688497	0	GGACTTTCCTCAGCTCCTGTGGGGCGTGTCT	1	2	11	AB2	-	dELS
chr4	17688649	17688681	chr4:17688649-17688681	0	AGACAAATTCTACACACACTTCTAGAAATGCCT	1	2	13	AA2	-	.
chr4	17688994	17689021	chr4:17688994-17689021	0	AGAAATGCCATTTCTAATGAGCTAGTTG	1	3	8	ACC1	-	.
chr4	17690744	17690763	chr4:17690744-17690763	0	GAAAGAGTCTAGGCAAGTCA	1	3	0	ABC1	-	dELS
chr4	17691352	17691377	chr4:17691352-17691377	0	GAGCAAGTGCTCCACAAAGCTAGCCA	1	2	6	CD	-	.
chr4	17693710	17693742	chr4:17693710-17693742	0	AAACTTGTCAGTGTCACATAAGTAAAAAAGCCA	1	3	13	ACC2	-	.
chr4	17695752	17695776	chr4:17695752-17695776	0	GAGCTTGTCTGCATGTGTCAAGCTT	1	2	5	CD	1.0	.
chr4	17697537	17697565	chr4:17697537-17697565	0	AAACAAGTTCAGGTAACTTAAGCAATCAT	1	2	9	AD4	2.0	.
chr4	17698001	17698020	chr4:17698001-17698020	0	AAGCATGCCCAGTCCAGCTC	3	2	0	BD1	-	.
chr4	17698478	17698510	chr4:17698478-17698510	0	AAACTTGTTAACTTTTTTCAAAAAGAAAAGTTA	1	3	13	ACC2	-	.
chr4	17698774	17698802	chr4:17698774-17698802	0	AAAAATGTCTCACACAATGAAGCTGGTTC	2	2	9	AB3	-	.
chr4	17702797	17702827	chr4:17702797-17702827	0	GGGCAACCTGTAGTTCTGCGAGAGCATGCTG	1	3	11	ACC2	-	dELS
chr4	17706169	17706189	chr4:17706169-17706189	0	GAGCATGTTTCAAATATGTTC	1	1	1	A2	-	.
chr4	17706415	17706442	chr4:17706415-17706442	0	GGCCATGTCTAGATACCAAAGCATGCTG	1	2	8	CD	-	.
chr4	17708188	17708213	chr4:17708188-17708213	0	AGCCATGTGCCAATGTAGGCTAGTCC	1	2	6	DD1	-	.
chr4	17714726	17714747	chr4:17714726-17714747	0	GAGGAAATTTAGGGGCAAGCTT	1	2	2	AA1	-	.
chr4	17716112	17716132	chr4:17716112-17716132	0	AAACTAGCTCAAAGAATGTTG	1	2	1	AC1	-	.
chr4	17716301	17716323	chr4:17716301-17716323	0	ATACTTGTTCTCTGAGCTTGACC	1	2	3	DD3	-	.
chr4	17716953	17716979	chr4:17716953-17716979	0	GCACATGCCACCATACCTGGCTAGTTT	1	3	7	CCD1	-	.
chr4	17718582	17718604	chr4:17718582-17718604	0	GAACTTGGCTGTGTGACTTGCTT	1	2	3	CD	1.0	.
chr4	17718648	17718675	chr4:17718648-17718675	0	TGATATGTTTATGTGCTTTGGCTTGCCC	1	3	8	ACC1	-	.
chr4	17722383	17722402	chr4:17722383-17722402	0	AAACAGGCTCAAACAGGTCC	2	2	0	BB2	-	dELS,CTCF-bound
chr4	17722775	17722806	chr4:17722775-17722806	0	TGACTTGCTTAGAGTTTTTGGAAAGCACCTTT	1	3	12	ABC2	1.0	.
chr4	17723716	17723747	chr4:17723716-17723747	0	AGAAATGTCTAGGCAGGACACGGAGCAAGCTC	2	1	12	A1	-	.
chr4	17723981	17724001	chr4:17723981-17724001	0	AATCTTGTTCCAGGTTTGTTT	1	2	1	AD2	1.0	CTCF-only,CTCF-bound
chr4	17724802	17724833	chr4:17724802-17724833	0	AAGCTTGCTCTCTGTCCTGCCTAAATATTTCT	2	2	12	AA1	-	.
chr4	17726308	17726334	chr4:17726308-17726334	0	TGAAAAGCCCGAAGCCAGGGCTAGCTC	1	2	7	AC3	-	.
chr4	17728411	17728432	chr4:17728411-17728432	0	TAACATGCCTCAGAACATATTT	1	2	2	AC2	-	.
chr4	17734471	17734502	chr4:17734471-17734502	0	AAACAAATTTACAAGAAAAAACAAACAACCCC	1	2	12	AA2	-	.
chr4	17740869	17740891	chr4:17740869-17740891	0	AAGCAAGCTGCATAACCTTGCCG	1	3	3	CCD2	-	.
chr4	17743955	17743980	chr4:17743955-17743980	0	GGAAAAGTCCGTTTCCAAGCTAATTC	1	2	6	AA2	1.0	.
chr4	17748364	17748390	chr4:17748364-17748390	0	GGGCATCCTCAGTTGATAGAGTTGTCC	1	2	7	AA2	-	.
chr4	17748716	17748735	chr4:17748716-17748735	0	TATATTGCCCAGGCTTGTCT	2	3	0	ACD1	-	.
chr4	17752958	17752977	chr4:17752958-17752977	0	CAGCTACTTCTAACTTGTTT	2	3	0	ACC2	-	.
chr4	17753312	17753342	chr4:17753312-17753342	0	AAAAATGTTTTAGGTATAAAGGAATAAGCTT	1	2	11	AA2	-	.
chr4	17753368	17753391	chr4:17753368-17753391	0	AAACAAGGCTTTAGAAACTTCTCT	1	2	4	AD2	1.0	.
chr4	17754351	17754379	chr4:17754351-17754379	0	AGACTAGCCTGACCAACGTGGAGAAACCC	1	2	9	AA1	-	.
chr4	17758070	17758095	chr4:17758070-17758095	0	AAACCTGCTCAGCTACTAACTAGCTG	1	3	6	BCC1	1.0	.
chr4	17758251	17758279	chr4:17758251-17758279	0	CAGCAAGCCTCCTTAAAGAGAATTAGCCC	1	2	9	AC2	1.0	.
chr4	17762601	17762623	chr4:17762601-17762623	0	AAGCAAGTTGCAAAAAGAAGCCC	1	2	3	AC2	1.0	.
chr4	17763145	17763171	chr4:17763145-17763171	0	GATCATGCCTTGTGCTTCAGCTTGCCT	1	2	7	CD	1.0	.
chr4	17763830	17763859	chr4:17763830-17763859	0	GGGCATGCTTTTTCAAGGGCAGACCACCCT	2	2	10	AB1	-	.
chr4	17764888	17764918	chr4:17764888-17764918	0	GAGCTTGTCTCTACAAAAAATAAACAAAATT	1	2	11	AD4	-	.
chr4	17767492	17767514	chr4:17767492-17767514	0	GAAAAAGACTGGGAAACAAGTTT	1	2	3	AD1	-	.
chr4	17770419	17770440	chr4:17770419-17770440	0	GGACTTGCCTCAGAACTAGTTG	2	1	2	C1	1.0	.
chr4	17771552	17771575	chr4:17771552-17771575	0	AAACATCTGTCCCCAAACAAGCTC	2	2	4	AD1	1.0	dELS
chr4	17779830	17779854	chr4:17779830-17779854	0	AATCTTGTTTCTTTAAAACTATTTT	1	2	5	AD3	-	.
chr4	17780243	17780273	chr4:17780243-17780273	0	GAGCATGTTCCAGACGCTACAGGACAGACCT	1	2	11	AB4	-	.
chr4	17798879	17798908	chr4:17798879-17798908	0	AGACATTTTTCTTTTAGCAACAGCAAGTTG	1	3	10	ACC2	-	.
chr4	17799648	17799672	chr4:17799648-17799672	0	AAACATTTTCATCAGAGACTTTTTT	1	2	5	AA2	1.0	.
chr4	17805125	17805148	chr4:17805125-17805148	0	GAATTAGTTTTAGGGGGCCTGTCC	1	2	4	AB2	-	.
chr4	17812955	17812976	chr4:17812955-17812976	0	GTGCCTGCTCATAAACAAGCTT	1	2	2	BD4	-	pELS,CTCF-bound
chr4	17814984	17815010	chr4:17814984-17815010	0	AAGCTGGCTTATCAGGTAAATAAGTTC	1	2	7	AB2	1.0	.
chr4	17817269	17817293	chr4:17817269-17817293	0	AAACAAGCTATGCAGAAGCATCTTC	1	2	5	AC2	1.0	dELS,CTCF-bound
chr4	17824141	17824170	chr4:17824141-17824170	0	GGACAAGTTATTCTGCTGTTTTACTTGTCT	1	3	10	CCD2	-	dELS
chr4	17825808	17825834	chr4:17825808-17825834	0	AGTCTTTCTTACCAGGGAAGCTAGCTT	1	2	7	AD1	-	.
chr4	17826050	17826080	chr4:17826050-17826080	0	AAATATGTCTAGTAACATTTAAAGCTTGCTT	2	1	11	A1	1.0	.
chr4	17826784	17826809	chr4:17826784-17826809	0	TGGCTTCCCCAGAGGAAGACATGTTT	1	2	6	AC1	-	.
chr4	17827726	17827754	chr4:17827726-17827754	0	GGGCTAGCTCATAGATGATAAACGAGGTT	1	2	9	BD1	1.0	.
chr4	17830081	17830110	chr4:17830081-17830110	0	AGATATGCTGTAAGGATTAAAAACATGTTG	1	3	10	ACC1	-	.
chr4	17837635	17837655	chr4:17837635-17837655	0	AGGAATGCTTTGAAGAAGCTT	1	2	1	AA2	1.0	.
chr4	17839254	17839280	chr4:17839254-17839280	0	TGAGTTGTCCAGAATGGAGACAAGCTG	1	3	7	ACC1	-	.
chr4	17839840	17839870	chr4:17839840-17839870	0	AAAGTAGTTTCTCATTACTCTAAATTAGTTT	1	2	11	AA2	2.0	.
chr4	17840068	17840093	chr4:17840068-17840093	0	TAGCAAGTAAAAGATAGGACATGTCT	1	3	6	CCD2	1.0	.
chr4	17840270	17840299	chr4:17840270-17840299	0	AGACATATTTTTTTCTACTCTAACATGTTT	1	2	10	AC2	-	.
chr4	17842041	17842065	chr4:17842041-17842065	0	AAATTTGCCTTCTTTTAACTTGCTT	1	2	5	AC2	-	.
chr4	17842880	17842910	chr4:17842880-17842910	0	AAATTTGTCTTTTTTGGGGGGAAACTTGTTT	1	1	11	A1	1.0	.
chr4	17843249	17843270	chr4:17843249-17843270	0	AAACTGGTTTTAAAGCTTGTAT	1	2	2	BD2	-	.
chr4	17846825	17846850	chr4:17846825-17846850	0	GAACTTGCTCTCAGTAAAACATTGCA	1	3	6	ACD2	2.0	.
chr4	17847887	17847909	chr4:17847887-17847909	0	AAGATAGCTTGGTAGGCAAGTAT	1	2	3	AD3	-	.
chr4	17848998	17849021	chr4:17848998-17849021	0	AGGCTTGCTTAGGTAAACAAAGCA	1	3	4	ACD2	-	.
chr4	17850421	17850449	chr4:17850421-17850449	0	AAACAAATTTACAAGAAAAAAACAACCCC	1	2	9	AA2	1.0	.
chr4	17855670	17855689	chr4:17855670-17855689	0	AAAATTGCTTGGGCAAACCT	1	2	0	AA2	-	.
chr4	17858585	17858604	chr4:17858585-17858604	0	AGGCATGGTGGGGCATGCCT	4	2	0	CD	2.0	.
chr4	17860355	17860385	chr4:17860355-17860385	0	AGGCATGTCTCACATGGTGGCAGACAAGAGA	1	3	11	CDD3	1.0	.
chr4	17860384	17860407	chr4:17860384-17860407	0	GAGCTTGTGCTGGAAAACTTCCCC	1	2	4	AD2	-	.
chr4	17861025	17861053	chr4:17861025-17861053	0	AGGCTTTTCCAGGTGTATGGTGCAAGCTT	1	2	9	AD2	-	.
chr4	17861978	17861998	chr4:17861978-17861998	0	CAACAAGTCTCTAGGAAGTTC	1	3	1	ACC2	-	.
chr4	17862301	17862324	chr4:17862301-17862324	0	GAGCTTGTGCAGGAAAACTTCCCC	1	2	4	AD2	-	.
chr4	17864693	17864724	chr4:17864693-17864724	0	GAGATTGTCGCACTGGATACAAAGGCAAGCCT	1	2	12	AC1	1.0	.
chr4	17864830	17864849	chr4:17864830-17864849	0	AAGCAAGCTGGAACAACTCT	2	2	0	AC2	-	.
chr4	17866991	17867020	chr4:17866991-17867020	0	GAACTTACCTCAGATAGAGAAAGCAGGTCT	1	2	10	AB2	-	.
chr4	17872449	17872479	chr4:17872449-17872479	0	AAACAAATCTCATAGCGCTTTAAGAAAGTTT	1	2	11	AA2	1.0	.
chr4	17873380	17873410	chr4:17873380-17873410	0	GAACTTACCTAGGGATTTGGAAAAATAGTTT	1	2	11	AA2	-	.
chr4	17874525	17874548	chr4:17874525-17874548	0	CTTCAAGTTCTAAAAGACAAGTTT	1	3	4	CDD2	1.0	.
chr4	17876828	17876860	chr4:17876828-17876860	0	AAGCTTTCTGAAAATTCATTAAAAGACAAGTTA	1	3	13	ACC2	1.0	.
chr4	17878919	17878948	chr4:17878919-17878948	0	GGGCTTGCTTATCGACCAATATAGAAGTCT	1	2	10	AD1	-	.
chr4	17880556	17880588	chr4:17880556-17880588	0	AAAACTGCTTCCTAAAGTAAATCAAACAAGTCA	1	3	13	ABC1	-	.
chr4	17882832	17882863	chr4:17882832-17882863	0	AAGCTTTTTCTGTGCACATTATAAACATGCTC	1	1	12	A2	1.0	.
chr4	17884478	17884507	chr4:17884478-17884507	0	AGGCTACTTTTTGCAGCACTGCACAAGTTT	1	2	10	AD2	-	.
chr4	17886864	17886886	chr4:17886864-17886886	0	AGACTTGTTAATCTGGCATGCTT	1	2	3	CC	-	.
chr4	17892840	17892861	chr4:17892840-17892861	0	AAACATTTTAAAGAACATGTTC	1	2	2	AC1	-	.
chr4	17895997	17896016	chr4:17895997-17896016	0	AAACATTTGTGAACAAGTTT	3	2	0	AD1	1.0	.
chr4	17898371	17898398	chr4:17898371-17898398	0	GGGATTGCTCTACTTTAAAAAAATGTTT	1	2	8	AA2	-	.
chr4	17900285	17900305	chr4:17900285-17900305	0	AAAAAAGCTTTGAACAATCTC	1	2	1	AA2	-	.
chr4	17900573	17900594	chr4:17900573-17900594	0	GGGCATGCTGACAGGCATATTT	1	2	2	AC2	1.0	.
chr4	17903364	17903388	chr4:17903364-17903388	0	GATCTTGTTCTGTATAGGATTGCCT	1	2	5	AD2	1.0	.
chr4	17903718	17903747	chr4:17903718-17903747	0	AGGCATGTTTTCCTCAGGGTAACCATATTT	2	2	10	AD1	-	.
chr4	17908157	17908183	chr4:17908157-17908183	0	CGACTAGCTGGTATTACAGGCATGTGC	1	3	7	CCD1	1.0	.
chr4	17910358	17910381	chr4:17910358-17910381	0	AAAGATGACTAGAGAAACTTGTTT	2	2	4	AD1	-	.
chr4	17910570	17910600	chr4:17910570-17910600	0	ATACTTGTCTAAAAGACTTAAAGAGAAGTCT	1	2	11	AD2	-	.
chr4	17910729	17910759	chr4:17910729-17910759	0	AAACATGACTTAAGCTGATATAAGCTGGTCC	1	2	11	BD2	-	.
chr4	17913613	17913632	chr4:17913613-17913632	0	AAAAATGCCCAGGAAAGCTT	1	2	0	AA2	-	.
chr4	17918358	17918379	chr4:17918358-17918379	0	GAAAATGTCTCTGAGAAAGCCC	1	2	2	AA2	1.0	.
chr4	17925906	17925934	chr4:17925906-17925934	0	GAACATGTTCTGCATGTATACACTTGTAC	1	2	9	DD1	1.0	.
chr4	17927343	17927374	chr4:17927343-17927374	0	AAACTTTCTCCCTATCAGCAATAAGCCTGTTT	1	2	12	AB2	-	.
chr4	17928556	17928584	chr4:17928556-17928584	0	GAACAAGCTAGGAACAGAAGAAAATGTCC	1	2	9	AC2	-	.
chr4	17939681	17939703	chr4:17939681-17939703	0	GAACAAGTTTTAAAAGCAAAGTA	1	3	3	ACD2	-	.
chr4	17941631	17941652	chr4:17941631-17941652	0	GCACAAGTCTTCCAGCTAGCCT	1	2	2	CD	1.0	.
chr4	17943060	17943085	chr4:17943060-17943085	0	AAAATTGTCTTCTACGAAACCTGTCC	1	2	6	AB2	1.0	.
chr4	17944112	17944132	chr4:17944112-17944132	0	GTGAATGTCCTAGACTTGTTA	1	3	1	ACD1	-	.
chr4	17945208	17945238	chr4:17945208-17945238	0	GGGAAAACTCATGTATTATTAGAGCATGTTT	2	2	11	AA1	-	.
chr4	17948801	17948833	chr4:17948801-17948833	0	AAACAATTTTCAGAGGAGTAAAGAGACAATTTT	1	2	13	AA2	1.0	.
chr4	17950296	17950322	chr4:17950296-17950322	0	AGGCACTTCTGATAATAGAACATGCTT	2	2	7	AB1	-	.
chr4	17951827	17951854	chr4:17951827-17951854	0	GAACTAGTCATGGACCAGAAATATGTTT	1	2	8	AC2	-	.
chr4	17952759	17952786	chr4:17952759-17952786	0	GTGCATGTCTGTTATTACAAGCAAACTC	1	2	8	AD3	-	.
chr4	17959037	17959066	chr4:17959037-17959066	0	TGACTAGCTTCTAAATACAATGAATTGCTT	1	3	10	ACC2	-	.
chr4	17961706	17961731	chr4:17961706-17961731	0	AGGAATGCCTAATACAAGACTAGTAC	1	2	6	AD3	1.0	.
chr4	17966945	17966970	chr4:17966945-17966970	0	AAATTTGTCCACAAAAAAATTTGCCT	1	2	6	AA2	2.0	.
chr4	17970332	17970356	chr4:17970332-17970356	0	AAGCAAGCTATAAAACAGCTAACCT	1	3	5	ACC1	-	.
chr4	17971722	17971754	chr4:17971722-17971754	0	AAAAATACTTTCAATCTGATAGTAAACTTGTTC	2	2	13	AA1	1.0	.
chr4	17972086	17972112	chr4:17972086-17972112	0	AAACTATGCCAGTGAAGAGACAAGTTT	1	2	7	AD1	-	.
chr4	17972273	17972298	chr4:17972273-17972298	0	AGACATGTCCTAACAAAAACAAATAA	1	3	6	ACD2	2.0	.
chr4	17974037	17974062	chr4:17974037-17974062	0	GAACTACCTACTACTCGAGCAAGCTA	1	3	6	ACC2	-	.
chr4	17976422	17976446	chr4:17976422-17976446	0	CTTCTAGTTTTTTTAGGGCTTGTCC	1	3	5	CDD2	2.0	.
chr4	17977004	17977035	chr4:17977004-17977035	0	GAACTATTTTGATTTCTATGGCAGATTAGTTT	1	2	12	AA2	-	.
chr4	17978396	17978423	chr4:17978396-17978423	0	AGACTAGCATGGCCAACAAAGCAAGACC	1	2	8	DD2	-	.
chr4	17978569	17978599	chr4:17978569-17978599	0	GACCTTGTCTCAAAAAAAAAAAAAAAAGTTT	1	2	11	AD2	-	.
chr4	17979171	17979193	chr4:17979171-17979193	0	CAGCAAGCCCACTGGGCTCTTTT	1	3	3	ABC2	-	.
chr4	17979418	17979450	chr4:17979418-17979450	0	TGACTTGTTAATCTCAGCAATTTATACAAGCTT	1	3	13	CCD2	-	.
chr4	17980360	17980387	chr4:17980360-17980387	0	AGGCAAGATGATTTAGACTGACTTGCTT	1	3	8	CCD2	1.0	.
chr4	17980913	17980939	chr4:17980913-17980939	0	GAACAGGTTCATCCCAAAACCATGCCC	1	2	7	BD2	-	.
chr4	17980951	17980976	chr4:17980951-17980976	0	AAAATTGTCTTTCACAAAACTGGTCC	1	2	6	AB3	-	.
chr4	17982533	17982556	chr4:17982533-17982556	0	GAGCTTGTTTTCATATACTTGTTG	1	2	4	CD	1.0	.
chr4	17993708	17993738	chr4:17993708-17993738	0	GGATTAGCTTTACATTCAGAAAGGATTGTTC	1	2	11	AA2	1.0	.
chr4	17996350	17996378	chr4:17996350-17996378	0	TAGCATGCTTTAAAAGAAGAAACAATTTA	1	3	9	ACC1	1.0	.
chr4	17998680	17998699	chr4:17998680-17998699	0	GTACATGTTCGGACATGGTG	2	3	0	CDD1	1.0	.
chr4	18005886	18005908	chr4:18005886-18005908	0	TGACATGCCCTGGAGACAATTTC	1	2	3	AC2	1.0	.
chr4	18006649	18006669	chr4:18006649-18006669	0	GAGCTTGTGCAGGGAAAGTCC	1	2	1	AD2	1.0	.
chr4	18007065	18007084	chr4:18007065-18007084	0	AAACTTGCTTGGTCTATCTT	2	2	0	AD1	1.0	.
chr4	18007832	18007863	chr4:18007832-18007863	0	AAGCAAGCTAATATGTACTCATAGGCAAATTC	1	2	12	AC2	-	.
chr4	18008552	18008584	chr4:18008552-18008584	0	GAATTTGCTAGGCAGAAAGACTTGGGCAAGTCA	1	3	13	ACC1	-	.
chr4	18010776	18010798	chr4:18010776-18010798	0	GAACAAGTAAATTTGACTTGTTT	1	3	3	CCD2	-	dELS
chr4	18013755	18013776	chr4:18013755-18013776	0	GAGAAAGCTCTTAAATTTGCTT	1	2	2	AA2	1.0	.
chr4	18025060	18025082	chr4:18025060-18025082	0	AAGCAAATTTTATGGTCATGCCT	1	2	3	AD2	-	.
chr4	18025480	18025502	chr4:18025480-18025502	0	AAGCAAGTCACATGGCCAAGCCC	1	2	3	CD	-	.
chr4	18026811	18026833	chr4:18026811-18026833	0	AAGCAAATCTCATGGTCAAGCCC	1	2	3	AD2	1.0	.
chr4	18028809	18028836	chr4:18028809-18028836	0	AGAGATGTTAAATAACTTAAACAAGTTA	1	3	8	ACC1	-	.
chr4	18029645	18029674	chr4:18029645-18029674	0	AAGCATATCATTTTACTTACTAGCATGCCT	1	3	10	ACC2	-	.
chr4	18029870	18029898	chr4:18029870-18029898	0	TAACATATTACTATAAGGAAGGCTTGTTT	1	3	9	ACC2	-	.
chr4	18032184	18032205	chr4:18032184-18032205	0	TAACAAGTCCGAAAGCAAGTAA	1	3	2	CCD1	-	.
chr4	18032547	18032567	chr4:18032547-18032567	0	AGACAAGTGCTAAGAATGTTT	1	2	1	AD2	-	.
chr4	18035777	18035801	chr4:18035777-18035801	0	AACCAAGTCTGTAATGAGCTTGTCT	1	1	5	D1	-	.
chr4	18038862	18038888	chr4:18038862-18038888	0	AGATTTGTTTATGTTTCAAACTATTCT	1	2	7	AA2	-	.
chr4	18039531	18039550	chr4:18039531-18039550	0	TGACTACTTAGGACATGCCT	3	3	0	ACC2	-	.
chr4	18041528	18041555	chr4:18041528-18041555	0	GGATAAACTCAAGAGCAGAAACAAGTCC	1	2	8	AA1	1.0	.
chr4	18043302	18043331	chr4:18043302-18043331	0	TTAAATGTCTAACACATATAGGACAAGCCT	1	3	10	ACD1	-	.
chr4	18047245	18047274	chr4:18047245-18047274	0	AAGCATCCTTTTAAAAGAGGGGGCATTTTC	1	2	10	AA2	1.0	.
chr4	18050398	18050424	chr4:18050398-18050424	0	AAGCTAACTTAAGCTCAAAAGTAGTTT	1	2	7	AA2	1.0	.
chr4	18052554	18052575	chr4:18052554-18052575	0	GGACTACTCTTTGGGTTAGCCC	1	2	2	AA2	2.0	.
chr4	18053927	18053959	chr4:18053927-18053959	0	TAACTTGTTCTAGCCCTAATGTTAGACTACCTG	1	3	13	ACC1	3.0	.
chr4	18054198	18054219	chr4:18054198-18054219	0	CAGCAGGCCGGGAAACTTGTTT	1	3	2	BCC2	1.0	.
chr4	18054866	18054889	chr4:18054866-18054889	0	AGAGATGTTCCTTGAAACAAGTGT	1	2	4	AD3	1.0	.
chr4	18055477	18055502	chr4:18055477-18055502	0	GGGCTAGCTTTCTGAGGGACATGCTT	2	0	6	0	1.0	.
chr4	18065315	18065342	chr4:18065315-18065342	0	AGATTTGCTGGGCACTCTAAGCATGTTC	1	2	8	AC1	2.0	.
chr4	18066818	18066838	chr4:18066818-18066838	0	AGATATGTTTAAAAAATGCTT	1	2	1	AA2	-	.
chr4	18067191	18067218	chr4:18067191-18067218	0	GAACTTGCTTCTACCTCAGGGCCTTTCC	1	2	8	AB1	-	.
chr4	18068657	18068681	chr4:18068657-18068681	0	AGGCTTGTCTCAAAAGAGCAACTGT	1	2	5	AD4	-	.
chr4	18071201	18071230	chr4:18071201-18071230	0	GAACAAGCATAGAAAAGGAGATGCAAGTCT	1	2	10	DD2	-	.
chr4	18073955	18073981	chr4:18073955-18073981	0	AATCATGTCTTTTGCAGAAACATGGTT	1	2	7	DD3	-	.
chr4	18078026	18078047	chr4:18078026-18078047	0	AGGGAAGTCAAGCGACTTGCCC	1	3	2	ACC1	-	.
chr4	18083366	18083398	chr4:18083366-18083398	0	TGGCTTTCCTTTAGTTCTAATGGAGGCAAGTTG	1	3	13	ACC2	-	.
chr4	18086540	18086572	chr4:18086540-18086572	0	AAGCTTTCCTATACATCAACAAAAGGCAAGCCA	1	2	13	AC2	1.0	.
chr4	18087408	18087438	chr4:18087408-18087438	0	AAACAAGTTTACAAGAAAAAAAAACAACCCC	1	1	11	A1	1.0	.
chr4	18089432	18089454	chr4:18089432-18089454	0	GGACAAGTTTCTTAAAAATATTC	2	2	3	AA1	-	.
chr4	18092717	18092740	chr4:18092717-18092740	0	AAGCAAGTCCTTAGAGACATACAA	1	3	4	ACD2	-	.
chr4	18095928	18095960	chr4:18095928-18095960	0	AAACAAATTTACAAGAAAAAAACAAACAACCCC	1	2	13	AA2	3.0	.
chr4	18102406	18102428	chr4:18102406-18102428	0	TAGCTAGATCCCAAAACATGCCC	1	2	3	CD	-	.
chr4	18103787	18103813	chr4:18103787-18103813	0	GATCAAGCTGGTGGCGATGGCAAGTTT	1	3	7	CCD1	-	.
chr4	18105291	18105321	chr4:18105291-18105321	0	GAGCAAGTTCAGTTGGTTAGAGGTCAACTTT	1	2	11	AD1	1.0	dELS
chr4	18110003	18110027	chr4:18110003-18110027	0	TAGCATGCTAAGTCTAAAAAAGTTT	1	3	5	ACC2	1.0	.
chr4	18114365	18114392	chr4:18114365-18114392	0	GGGCAACTCCTGATACTCAAGGTAGTTC	1	2	8	AA2	2.0	.
chr4	18114877	18114901	chr4:18114877-18114901	0	GAACAAACATGTATTGAGCATGTTC	2	2	5	AD1	1.0	DNase-H3K4me3
chr4	18116934	18116955	chr4:18116934-18116955	0	AGGCATGAGTCAAAGCAAGTCT	1	2	2	DD1	1.0	.
chr4	18117653	18117677	chr4:18117653-18117677	0	AAACATGTCCTCACCAAGCATGTGT	2	1	5	D1	1.0	.
chr4	18118432	18118453	chr4:18118432-18118453	0	AAGGATGTTCCAGAGGAAGTTC	1	2	2	AA2	1.0	.
chr4	18118566	18118589	chr4:18118566-18118589	0	CGGTGAGCTTCTAAGAGCTAGTCC	1	3	4	ABC1	2.0	.
chr4	18118740	18118761	chr4:18118740-18118761	0	GAGGAAGTTTGTGGACCAGCTC	1	2	2	AB2	1.0	.
chr4	18119635	18119663	chr4:18119635-18119663	0	AAGCATGTCTCGGAGGCATAAAAATGCAT	2	2	9	AD1	-	.
chr4	18121474	18121503	chr4:18121474-18121503	0	AGACAAGGTCTAAAGACATGGAGCTTACCT	1	2	10	AD2	2.0	.
chr4	18126676	18126707	chr4:18126676-18126707	0	TAGCTAGTTCTGTTTCTGAATGGAACAATTTA	1	3	12	ACC1	-	.
chr4	18128746	18128768	chr4:18128746-18128768	0	AGGCAACTCCAAAGGGCTAACTT	1	2	3	AA2	-	.
chr4	18129082	18129113	chr4:18129082-18129113	0	ATGCTTGCTAGGGAAACAAAAACAACTTGTTT	1	3	12	CCD1	-	dELS
chr4	18130127	18130150	chr4:18130127-18130150	0	GAACAATCCTCATAGAACAATCCT	1	2	4	AA2	-	.
chr4	18132237	18132259	chr4:18132237-18132259	0	ATGCATTTCCTGCAGACAAGTCC	2	2	3	AD1	1.0	.
chr4	18133554	18133578	chr4:18133554-18133578	0	TAACATGCTTATGATGAACTAACCA	1	3	5	ACC1	1.0	.
chr4	18135891	18135923	chr4:18135891-18135923	0	AAACAAATTTACAAGAAAAAATCAAACAACCCC	1	2	13	AA2	1.0	.
chr4	18139851	18139870	chr4:18139851-18139870	0	AGACATACTTAAATTAGTTC	1	2	0	AA2	-	.
chr4	18145592	18145618	chr4:18145592-18145618	0	CAACAAATTCAAATGCACAGCTTGCTT	1	3	7	ACC2	-	dELS
chr4	18147139	18147159	chr4:18147139-18147159	0	GGACTTGCTTACAATATGTTC	1	2	1	AC1	-	.
chr4	18153256	18153286	chr4:18153256-18153286	0	AAACTTTTCCTCTGAGATCAGGAACAAGCTA	1	2	11	AC2	-	.
chr4	18154628	18154649	chr4:18154628-18154649	0	AAACTTTTCTTAGGGTTAGTTT	1	2	2	AA2	1.0	.
chr4	18155319	18155341	chr4:18155319-18155341	0	AGACAAGTCTTTAGAAGAAGTAC	1	2	3	AD1	-	dELS
chr4	18156324	18156354	chr4:18156324-18156354	0	GGGCATGTCTATAAAGGAAAAGGGTTTGCCA	1	2	11	AC1	-	.
chr4	18160068	18160096	chr4:18160068-18160096	0	AGCAAAGCTCTCTTGAAAAGGACTTGTTG	1	3	9	ACD1	-	.
chr4	18168897	18168926	chr4:18168897-18168926	0	GATCTTGTTTACTTATTTGATGACTTGTTT	1	2	10	CD	-	.
chr4	18173297	18173327	chr4:18173297-18173327	0	AGGTAAGCCTCCCCCTGGGAGGAGTAAGCTC	1	2	11	AA2	-	.
chr4	18176140	18176172	chr4:18176140-18176172	0	GGGGTTGTTTGATTTTTTCTTGTAAATTTGTTT	1	2	13	AA2	-	.
chr4	18177686	18177711	chr4:18177686-18177711	0	AAACATTTTTGTTACAAAAAATGTTC	1	2	6	AA2	-	.
chr4	18178064	18178091	chr4:18178064-18178091	0	GAGCAAGTTTTGGAGATGGAGAAAGTGT	1	2	8	AD1	1.0	.
chr4	18191681	18191702	chr4:18191681-18191702	0	TAACTTGCTTTTAAAAATGTCA	1	3	2	ACC2	-	.
chr4	18191849	18191877	chr4:18191849-18191877	0	AGACACACTTATCAACATGGAACATGTCT	2	2	9	AB1	-	.
chr4	18191942	18191961	chr4:18191942-18191961	0	GGAGTTGCTCAAGCTTTCTT	1	2	0	AA2	-	.
chr4	18191967	18191989	chr4:18191967-18191989	0	AAACATGGCTCTTCAACTTGTCT	1	2	3	CD	2.0	.
chr4	18193728	18193749	chr4:18193728-18193749	0	GAAATAGTTTAGGAGCAAGTGT	1	2	2	AD3	1.0	.
chr4	18194345	18194373	chr4:18194345-18194373	0	GGATTTGCTCAATAAGCAGAGATTTGTCT	1	2	9	AA2	1.0	dELS
chr4	18194407	18194434	chr4:18194407-18194434	0	AAGCAAGTTACACTCCTCAGATTTGCCT	1	2	8	AC2	-	dELS
chr4	18194643	18194665	chr4:18194643-18194665	0	GGGCTTCTCTTTTGGAGAAGCCT	1	2	3	AA2	-	.
chr4	18196732	18196753	chr4:18196732-18196753	0	AAGCAAGCTGAGAGAGAAGCTC	1	2	2	AC2	-	.
chr4	18197734	18197761	chr4:18197734-18197761	0	AAACATGCCTGCTACATGGAGCAGGTCC	2	1	8	B1	-	.
chr4	18198685	18198710	chr4:18198685-18198710	0	AAGCAAGCTGATGAAAAGTCAAGTTA	1	3	6	CCD2	-	dELS
chr4	18199407	18199437	chr4:18199407-18199437	0	GGCCATGTTTTGCCTCACAGAAGATTTGCTT	1	2	11	AD2	-	.
chr4	18202269	18202299	chr4:18202269-18202299	0	AAGCAAGTTTTGTGATTTCTTAGACTATTGA	1	3	11	ACD2	-	.
chr4	18203037	18203058	chr4:18203037-18203058	0	GACCTTGTCTTTGATCTTGCCC	1	2	2	DD2	2.0	.
chr4	18208238	18208269	chr4:18208238-18208269	0	AAACTGCTTTCCACAGTGAACTGAACTAGTTT	1	2	12	AB1	1.0	.
chr4	18210134	18210166	chr4:18210134-18210166	0	CGGCTTCCTAGGATGAGTTAGAGAGACATGTCT	1	3	13	ACC2	1.0	.
chr4	18211245	18211276	chr4:18211245-18211276	0	AAGTTTCTTCATAGGTCTCTAAGAACTTGTTT	1	2	12	AA1	2.0	.
chr4	18213673	18213700	chr4:18213673-18213700	0	AGACTGGCCCCATCTCATGGGCAAGACT	1	2	8	BD2	1.0	.
chr4	18215330	18215362	chr4:18215330-18215362	0	GAACAAGTATTACACAAAAGTGGGGAAATGTTT	1	2	13	AD2	-	.
chr4	18216332	18216355	chr4:18216332-18216355	0	GAGCTTATTCTCAATAACTAGTCA	1	3	4	ACC2	-	.
chr4	18216425	18216444	chr4:18216425-18216444	0	AGGCTTGTATAAGAATGTTT	3	2	0	AD2	-	.
chr4	18218696	18218724	chr4:18218696-18218724	0	CAACATGCTTGGTGGTAAGGGACAGTTTC	1	3	9	ABC2	-	.
chr4	18224251	18224279	chr4:18224251-18224279	0	GAACATGCTCCTTTAGCTCAGAGAAGTTT	1	1	9	A2	1.0	.
chr4	18231878	18231902	chr4:18231878-18231902	0	AAACAAGCTTCCAGAACGCCAGTTT	1	2	5	BD1	-	.
chr4	18231983	18232003	chr4:18231983-18232003	0	AGACTTGCTTGTGAATAGTTA	1	3	1	ACC2	-	.
chr4	18232512	18232540	chr4:18232512-18232540	0	TGACTTGCCTAAAATCTCACAGCTAGTTG	1	3	9	CCC	-	.
chr4	18233454	18233484	chr4:18233454-18233484	0	TATCTTGTTTACTTTTGGGTCAGACATGTCA	1	3	11	CCD1	-	.
chr4	18234411	18234437	chr4:18234411-18234437	0	GAGTAAACTTACAACCAAAGCAAGTCT	1	2	7	AA1	2.0	dELS
chr4	18236857	18236880	chr4:18236857-18236880	0	CAACAAGCTTCTAGTAACATTTTT	1	3	4	ACC1	-	.
chr4	18237034	18237054	chr4:18237034-18237054	0	GAACATGTTTTGAAATAGACC	2	2	1	AD1	-	.
chr4	18242707	18242730	chr4:18242707-18242730	0	AAGCCTGCCCCAAGAAGGAAGCCT	1	2	4	AB2	1.0	.
chr4	18247608	18247627	chr4:18247608-18247627	0	GGACATTTCTAGACATTTCT	1	2	0	AA2	-	.
chr4	18247960	18247983	chr4:18247960-18247983	0	AGACATGTCTGGGCTGACATTCTG	1	3	4	ACC1	-	.
chr4	18250239	18250263	chr4:18250239-18250263	0	GAGGATGCTTAATAAAGGGTAGCCT	1	2	5	AA2	-	.
chr4	18250391	18250410	chr4:18250391-18250410	0	ACACATGCCAAAGCTTGCTT	4	2	0	CD	-	.
chr4	18251444	18251467	chr4:18251444-18251467	0	CAACAAGCCTGATGAGTCAAGCCT	1	2	4	CD	1.0	.
chr4	18252049	18252079	chr4:18252049-18252079	0	TGGCTTCTTTAAAATGACCATTAGCTTGTTT	1	3	11	ACC2	-	.
chr4	18252594	18252624	chr4:18252594-18252624	0	GAACCAGTTTATAAATTCATCAAACTTGCAT	1	2	11	BD3	-	.
chr4	18253143	18253174	chr4:18253143-18253174	0	AAACAAGCCTGTATACCATCTGGCACATTTTT	2	2	12	AD1	1.0	.
chr4	18259137	18259167	chr4:18259137-18259167	0	AAGTATGTTTTCCAGGCTTTTAGAATTGTCT	1	2	11	AA2	-	.
chr4	18260171	18260196	chr4:18260171-18260196	0	AGGCATGTCTGAGCTCAGACTCTCCT	1	2	6	AB4	1.0	.
chr4	18260441	18260461	chr4:18260441-18260461	0	AAACTTGCCTGAGGCTTTCTG	1	2	1	AC3	-	.
chr4	18262498	18262519	chr4:18262498-18262519	0	AGACTGGTCCCAGGGCCAGTCT	1	2	2	BB2	1.0	.
chr4	18262588	18262610	chr4:18262588-18262610	0	AGGTCAGCTTCCCAGGCAAGTTC	1	2	3	AB4	-	.
chr4	18269077	18269109	chr4:18269077-18269109	0	AAACAAATTTACAAGAAAAAATCAAACAACCCC	1	2	13	AA2	1.0	.
chr4	18274524	18274550	chr4:18274524-18274550	0	AGGTTTGCTAAATAAAAAGGCAAGTTT	1	2	7	AC1	2.0	.
chr4	18275286	18275314	chr4:18275286-18275314	0	AAGCTTCCTTGGGAAGGTGAGCCTAGTCT	1	2	9	AD2	-	.
chr4	18279403	18279429	chr4:18279403-18279429	0	AAGCAATTCCTGGTGCCAAACTTACTT	1	2	7	AA2	1.0	DNase-H3K4me3
chr4	18281243	18281275	chr4:18281243-18281275	0	GAGCAAGCTTGAATTTAAATAAGGAGAAAGTGC	1	2	13	AD1	1.0	.
chr4	18281894	18281914	chr4:18281894-18281914	0	AATATTGCTTGAGACTAGCTC	1	2	1	AD4	-	.
chr4	18282316	18282337	chr4:18282316-18282337	0	AAACTTTTTTTAATACTTGCTC	1	2	2	AD2	2.0	.
chr4	18282712	18282735	chr4:18282712-18282735	0	GAGCATGTTTGCAAAGGCTTATTA	1	2	4	AC3	-	.
chr4	18283451	18283474	chr4:18283451-18283474	0	AAACTAGTCCAATCAAACTAGAAC	1	2	4	DD4	-	.
chr4	18284118	18284149	chr4:18284118-18284149	0	AAGCTAGGTTGGAGCAAGGATCAAACTTCTCT	1	2	12	AD2	2.0	.
chr4	18285138	18285162	chr4:18285138-18285162	0	AGGCATGTCCCTTCAAAGCACGACC	2	2	5	BD4	1.0	.
chr4	18288033	18288059	chr4:18288033-18288059	0	AATCTTGTGTCTCCTAGAAACAAGTCT	1	2	7	DD1	-	.
chr4	18289014	18289035	chr4:18289014-18289035	0	AGACTTGTTTTCAGACAGGCTA	1	2	2	BC3	-	.
chr4	18292605	18292634	chr4:18292605-18292634	0	GGAGATGTTTTGCATTTTAGCAACATGTTT	1	2	10	AC2	1.0	.
chr4	18298729	18298757	chr4:18298729-18298757	0	GGAATTGCTTTTGGTCAAGGGGATTGTCT	1	2	9	AA2	1.0	.
chr4	18299652	18299683	chr4:18299652-18299683	0	AGATTTGTCTCAATTCATCAGAGGGCTTTCTT	1	2	12	AA2	1.0	.
chr4	18303040	18303068	chr4:18303040-18303068	0	ATGCATTTCCTTCGTGTCCAAGCTAGTCT	2	2	9	AD1	2.0	.
chr4	18303593	18303621	chr4:18303593-18303621	0	GATCATGTTTTTTACTTCTGGACTATTTC	1	2	9	AD3	-	.
chr4	18307059	18307083	chr4:18307059-18307083	0	AGCCAAGTCCCTACTAGACAACTCC	1	2	5	AD3	-	.
chr4	18308283	18308306	chr4:18308283-18308306	0	CCACCAGCTCTGTAGAACATGTTC	1	3	4	BCD1	1.0	.
chr4	18309305	18309336	chr4:18309305-18309336	0	AGTCTTGTCCAGTCCATTGAGTGGGTATGCCT	1	2	12	AD2	-	.
chr4	18311464	18311494	chr4:18311464-18311494	0	AGGCATGTCTTACCTGGTGGCAGGCAAGAGA	1	3	11	CDD3	-	.
chr4	18318750	18318769	chr4:18318750-18318769	0	CAACTAGTCCAAACCAGCTT	3	2	0	BC2	-	dELS,CTCF-bound
chr4	18319206	18319238	chr4:18319206-18319238	0	AAGCTTGCCTTATTCACAGGAATACAAAAGCCC	1	2	13	AD1	-	dELS
chr4	18323105	18323132	chr4:18323105-18323132	0	AAACAAGTTTTATTTTTCACAAATGCTT	2	2	8	AD1	1.0	.
chr4	18323424	18323448	chr4:18323424-18323448	0	CAGCAAGCCTAATTAGAACTTTTTT	1	2	5	AC2	1.0	.
chr4	18325741	18325764	chr4:18325741-18325764	0	AAACATACTTGAACAGGCATGCTT	1	1	4	A2	-	.
chr4	18326353	18326374	chr4:18326353-18326374	0	TAGCTTTCCTGCGAGCTTGCTA	1	3	2	ACC2	-	.
chr4	18327924	18327956	chr4:18327924-18327956	0	AAACATCTTCCCCAGACATAAGCGAGCATCTCC	1	2	13	AA2	-	.
chr4	18329192	18329218	chr4:18329192-18329218	0	AAACATGATTAGAAGGGTAACTTGTTG	1	3	7	CCD2	1.0	CTCF-only,CTCF-bound
chr4	18330888	18330909	chr4:18330888-18330909	0	AAATTATTTTGTAAACTAGTCT	1	2	2	AA1	1.0	.
chr4	18331816	18331844	chr4:18331816-18331844	0	GGACAAATCCACAGAGACAGGAATAGTTT	1	2	9	AA2	1.0	.
chr4	18339787	18339806	chr4:18339787-18339806	0	GGAATTGTTTGGAATAGCTT	1	2	0	AA2	1.0	.
chr4	18340886	18340909	chr4:18340886-18340909	0	TTGTATGTCTCTAAGAACTTGTTT	1	3	4	ACD1	2.0	.
chr4	18343366	18343397	chr4:18343366-18343397	0	AAACATGGTTTCCCTAGCTGGGTAGCATGCTC	1	2	12	CD	2.0	.
chr4	18347525	18347545	chr4:18347525-18347545	0	AGACAAGTCACAGACTAGGTG	1	3	1	CCD1	-	.
chr4	18349353	18349372	chr4:18349353-18349372	0	AAAATTGCTTAGACTATCTT	1	2	0	AA2	1.0	.
chr4	18354201	18354223	chr4:18354201-18354223	0	CAGCAAGTCTCAGAAGCTCACTC	1	3	3	ABC2	-	.
chr4	18354641	18354661	chr4:18354641-18354661	0	GGACTAGCCTAAGACTTGAAG	1	3	1	CDD3	-	.
chr4	18355693	18355712	chr4:18355693-18355712	0	AAATTTGTTAAGACTTGTTT	2	2	0	AC1	-	.
chr4	18359610	18359629	chr4:18359610-18359629	0	TAGCTTCCTAAGGCATGTTT	3	3	0	ACC2	1.0	.
chr4	18360390	18360420	chr4:18360390-18360420	0	AAGCTAGATCCCACCAGAACAGAACATATCC	1	2	11	AD2	-	.
chr4	18360979	18361006	chr4:18360979-18361006	0	TTGAATGTTCCTCAATTTGAACTTGCCT	1	3	8	ACD1	-	.
chr4	18363929	18363952	chr4:18363929-18363952	0	GAGCATCTTTTCATAAGCTTACTT	1	2	4	AA2	-	.
chr4	18364725	18364757	chr4:18364725-18364757	0	AAGCTTGTCAATATTTTTAAAAAGAGCTTTTTG	1	3	13	ACC1	3.0	.
chr4	18367587	18367617	chr4:18367587-18367617	0	AAGGAAGCTCAGTGAGATCCAAGACAAGGTT	1	2	11	AD3	-	.
chr4	18370216	18370237	chr4:18370216-18370237	0	TGGTTTGCCAGAAAGCAAGTTT	1	3	2	ACC1	-	.
chr4	18370681	18370712	chr4:18370681-18370712	0	AAACCTGCTTTTTTGAAAGGATAAACAAGATC	1	2	12	BD3	1.0	.
chr4	18371766	18371795	chr4:18371766-18371795	0	AGACTATCTCAACAGATATGGAAAAAGCTT	1	2	10	AA2	-	.
chr4	18373406	18373436	chr4:18373406-18373436	0	AAATTAGTTCAGCCACTGTGGGAAGAAGTTT	1	2	11	AA2	1.0	.
chr4	18374924	18374946	chr4:18374924-18374946	0	AGGCATGTGTTGGAAACTTGGTT	1	2	3	DD2	-	.
chr4	18376298	18376320	chr4:18376298-18376320	0	GAATTTGCCTTTCTAACAAGCTC	1	2	3	AC2	3.0	.
chr4	18377393	18377414	chr4:18377393-18377414	0	TGGCTAGCTTTGAAGCAAGCTG	2	2	2	CC	-	.
chr4	18378060	18378084	chr4:18378060-18378084	0	GGACCAGCTCTTCCAAAAATTGTCT	1	2	5	AB2	-	.
chr4	18379221	18379241	chr4:18379221-18379241	0	CAATTTGTCAAAAACTTGTTT	1	3	1	ACC1	1.0	.
chr4	18380788	18380818	chr4:18380788-18380818	0	GGACTTGCCTTCCTCCTTCTCTAACTTACTT	1	2	11	AC1	2.0	.
chr4	18381359	18381385	chr4:18381359-18381385	0	GGGTTTGTTCAAAACTGACACTTGCCT	1	2	7	AD2	1.0	.
chr4	18384171	18384198	chr4:18384171-18384198	0	AAGTTAGCCCCAGAATAAAGGCTGGTCT	1	2	8	AB3	3.0	.
chr4	18386527	18386555	chr4:18386527-18386555	0	AAACTAATTTTGGGGGAATAGACATGTTC	1	1	9	A2	1.0	.
chr4	18388863	18388884	chr4:18388863-18388884	0	AGGCTAGTTGATTAGCAAGTTT	2	2	2	CC	1.0	.
chr4	18389889	18389921	chr4:18389889-18389921	0	GGAGTTGCCTCAGTAGTATCGTGGAGCAATCTT	1	2	13	AA2	-	.
chr4	18392233	18392255	chr4:18392233-18392255	0	CAGCAGGTCTCTTGGGCAAGCCT	1	2	3	BC1	1.0	.
chr4	18396552	18396581	chr4:18396552-18396581	0	AAACAAGTTCCGCAAAGACCAGGAGAGTTT	1	2	10	AB1	1.0	.
chr4	18398499	18398524	chr4:18398499-18398524	0	AATCATTTTTTTTTTAAAGCTTGTCT	2	2	6	AD1	1.0	.
chr4	18401817	18401840	chr4:18401817-18401840	0	AAAATTGTCCCAAAACACATGTTT	1	2	4	AD2	-	.
chr4	18404617	18404638	chr4:18404617-18404638	0	AGAAAAATTCAGAGGCATGCTC	2	2	2	AA1	-	.
chr4	18406598	18406626	chr4:18406598-18406626	0	GAGGAAGCTGACCCTCTGGGAGCATGTTA	1	3	9	ACC1	-	dELS
chr4	18407441	18407461	chr4:18407441-18407461	0	CAGCAACCTACAGGCAAGTTC	1	3	1	ACC2	1.0	.
chr4	18410548	18410567	chr4:18410548-18410567	0	GAATATACCTGGGCTAGCCT	2	2	0	AA1	-	.
chr4	18420396	18420420	chr4:18420396-18420420	0	AGCATTGTTTTTAGTGAGCATGCTC	1	2	5	AD4	-	.
chr4	18421017	18421049	chr4:18421017-18421049	0	CAACATGCTTGTTCTTATTCCCTAAGCTTTATT	1	3	13	ACD2	-	.
chr4	18422520	18422539	chr4:18422520-18422539	0	TAACTTGCCCCAAGTTGCTC	2	3	0	ACC2	-	.
chr4	18422614	18422636	chr4:18422614-18422636	0	CAACATGTCCGTGAAGCTTGTCC	2	1	3	C1	-	.
chr4	18423647	18423678	chr4:18423647-18423678	0	GAACTTCTCCAATCAATTCGCCAGCCTAGTCT	1	2	12	AD2	-	.
chr4	18432133	18432158	chr4:18432133-18432158	0	AGGTAAGCCTACAGAAAAACATGGCC	1	2	6	AD3	-	.
chr4	18432699	18432730	chr4:18432699-18432730	0	AAGAATGCTTCCCTAATCTATCTGACTAGTTT	1	2	12	AC2	-	.
chr4	18434723	18434744	chr4:18434723-18434744	0	CAACTAGTTTTTTGGCTCGTTC	1	3	2	BCC1	1.0	.
chr4	18435940	18435965	chr4:18435940-18435965	0	GGGCAAGCACAGCCACAGGGAAGTCT	1	2	6	AD2	-	.
chr4	18437843	18437875	chr4:18437843-18437875	0	TTACTTGTCTGCCTTCCATCAAAGAGCTTGCCC	1	2	13	CD	-	.
chr4	18439657	18439678	chr4:18439657-18439678	0	AAACTTTTCCTAGGACTTGCTT	1	1	2	A2	-	dELS
chr4	18442105	18442132	chr4:18442105-18442132	0	GGACAAGTACATTTCTTAAAGCTTATTT	1	2	8	AD2	2.0	.
chr4	18444536	18444567	chr4:18444536-18444567	0	GGACTAGCGCGGCTAAGATTTCAAGCAAGGCT	1	2	12	DD2	2.0	dELS
chr4	18445720	18445747	chr4:18445720-18445747	0	TAACATGTTCACAAAATCAAAAAAGCTG	1	3	8	ACC2	-	.
chr4	18453287	18453309	chr4:18453287-18453309	0	CACCATGTTGGCCAGGCTAGTCT	1	3	3	CCD1	1.0	.
chr4	18453507	18453538	chr4:18453507-18453538	0	AGGATTGCTCTCATAATGTGGTAAGATTGCTC	1	2	12	AA2	2.0	.
chr4	18453706	18453729	chr4:18453706-18453729	0	GGACTAGTTCTTTTAAACCTGCCT	1	1	4	B2	-	.
chr4	18455665	18455689	chr4:18455665-18455689	0	CAATTAGTCTTTGCCAAGCTTGTTC	1	2	5	AC3	2.0	.
chr4	18458130	18458152	chr4:18458130-18458152	0	GAACAGGTTAAAGAGACAAGCCA	1	3	3	BCC2	1.0	.
chr4	18458644	18458672	chr4:18458644-18458672	0	AAGTTTGCTGACTCTGCAAAAGCATGTCA	1	3	9	ACC1	-	.
chr4	18458760	18458784	chr4:18458760-18458784	0	AAGCTATCTTGACTAGATCATGTTC	1	2	5	AD2	-	.
chr4	18459222	18459253	chr4:18459222-18459253	0	TGACATGTTTGTAGGATTGATAAGACAGTCCT	1	3	12	ABC2	-	.
chr4	18460192	18460218	chr4:18460192-18460218	0	AAGGATGTTTACACACAAGAGAAGCCT	1	2	7	AA2	-	.
chr4	18460517	18460549	chr4:18460517-18460549	0	CAGGATGTCTGGCTCCAGATCCCAAGCATGTCA	1	3	13	ACC1	-	.
chr4	18460960	18460979	chr4:18460960-18460979	0	GGACAAGTCTTGGCTATTTT	2	2	0	AC1	2.0	.
chr4	18465248	18465271	chr4:18465248-18465271	0	AAACTGTCTTCCTGGAGCTAGCCT	1	2	4	AB1	-	.
chr4	18468054	18468080	chr4:18468054-18468080	0	GGGCATGCCTTTAATAGCAGCACGTTG	1	3	7	BCC1	-	.
chr4	18469687	18469709	chr4:18469687-18469709	0	AAACATTTTTACTGAAAATGTTT	1	2	3	AA2	1.0	.
chr4	18473003	18473024	chr4:18473003-18473024	0	ATACATGCCTCTAAATATGTTT	1	2	2	AD2	-	.
chr4	18474145	18474164	chr4:18474145-18474164	0	AAGCTAGTTTTAAAAAGCCT	2	2	0	AC1	-	.
chr4	18476757	18476782	chr4:18476757-18476782	0	AGTCTTATCTGAGACAAGGCAAGTCC	1	2	6	AD1	-	.
chr4	18484745	18484775	chr4:18484745-18484775	0	CACAAAGCCTCGGCCCAGTGAAAACAAGTCT	1	3	11	ACD1	-	.
chr4	18488289	18488312	chr4:18488289-18488312	0	GAATTTGTCTTTTAGATCTTGTTC	1	2	4	AD2	-	.
chr4	18499476	18499508	chr4:18499476-18499508	0	AAACAAATTTACAAGAAAGAAAAAAACAACCCC	1	2	13	AA2	-	.
chr4	18509027	18509051	chr4:18509027-18509051	0	AAGCTTACTCTGAAATGGCATGTCA	1	3	5	ACC2	-	.
chr4	18509315	18509339	chr4:18509315-18509339	0	AAACATATTTAACATGAACTCGCCC	1	2	5	AB2	-	.
chr4	18512736	18512765	chr4:18512736-18512765	0	GAACATGTTACTTTACACAAAAGGAAGTCC	1	2	10	AC2	2.0	.
chr4	18517333	18517359	chr4:18517333-18517359	0	GAGCTTATCCTGGACTAGGACTAGTCT	1	1	7	A2	-	.
chr4	18517634	18517663	chr4:18517634-18517663	0	AAACTTGTTCCTCTGTATATGAGGATATTC	2	2	10	AA1	2.0	.
chr4	18522554	18522577	chr4:18522554-18522577	0	AAGCAAGACTTGTGGAATTTGTCC	1	2	4	AD2	-	.
chr4	18522619	18522640	chr4:18522619-18522640	0	AGACTTGACTGAAAACTAGCAC	1	2	2	DD2	-	.
chr4	18523306	18523330	chr4:18523306-18523330	0	TAACTAGCTTCTCCGGTACTTGTTT	1	2	5	CD	1.0	.
chr4	18523861	18523881	chr4:18523861-18523881	0	AAACTAGTTCAAGTCATATTT	2	2	1	AD1	-	.
chr4	18524563	18524584	chr4:18524563-18524584	0	CAGCAAGTTTTGCCACTTGTTC	1	3	2	CCD2	1.0	.
chr4	18525500	18525528	chr4:18525500-18525528	0	AAGAAAGCCTGAGAATGGCAGACAAGTTT	1	1	9	A1	-	.
chr4	18527674	18527701	chr4:18527674-18527701	0	GGGCTTTTCTCTGTGCCTGAGCATCCCT	1	2	8	AA2	1.0	.
chr4	18528578	18528601	chr4:18528578-18528601	0	AAGCTAGTTTCTCAAACCTTGTCC	1	1	4	D2	-	.
chr4	18529076	18529095	chr4:18529076-18529095	0	AGATATGTTTAAACATACCT	1	2	0	AA2	-	.
chr4	18537468	18537489	chr4:18537468-18537489	0	AGAAATGTTTGTGGAATTGTCT	1	2	2	AA2	3.0	.
chr4	18538087	18538107	chr4:18538087-18538107	0	AGACAAGTTCTAAGTATCTTC	2	2	1	AA1	1.0	.
chr4	18539907	18539927	chr4:18539907-18539927	0	GAAGATGCCCAAGAAATGCTT	1	2	1	AA2	2.0	.
chr4	18550172	18550204	chr4:18550172-18550204	0	AAACAAATTTACAAGAAAAAAACAAACAACCCC	1	2	13	AA2	-	.
chr4	18552235	18552258	chr4:18552235-18552258	0	AAACTTCCCTCTTAGAACTTCTTT	1	2	4	AA2	-	.
chr4	18553456	18553483	chr4:18553456-18553483	0	AACCTAGCTTAGATAGGTAGACAAGATT	1	2	8	DD3	2.0	.
chr4	18554061	18554083	chr4:18554061-18554083	0	GGACATGCTCAAGAAGTCTGCCT	2	2	3	AB1	1.0	.
chr4	18555779	18555802	chr4:18555779-18555802	0	AACCATGTCTGGGGCAGCAAGTTT	1	2	4	CD	1.0	.
chr4	18558099	18558124	chr4:18558099-18558124	0	AGATTTCTTTCATCCAAGACTTGTCT	1	2	6	AA1	-	.
chr4	18558210	18558232	chr4:18558210-18558232	0	ATGTATGCTTCTGAGGCAAGTTG	1	3	3	ACD1	2.0	.
chr4	18558761	18558781	chr4:18558761-18558781	0	GAGCATCCTCTAAATTAGCTT	1	2	1	AA2	1.0	.
chr4	18561087	18561114	chr4:18561087-18561114	0	AAAGATGCTCCTCGAGAAGAGCAACCCC	1	2	8	AA2	1.0	.
chr4	18562987	18563011	chr4:18562987-18563011	0	AAACTATTCCTTCTGAAACTATTCC	1	2	5	AA2	1.0	.
chr4	18569640	18569671	chr4:18569640-18569671	0	GGATTAGTTAGTTGAAATCACCAGACTAGCTA	1	3	12	ACC1	-	.
chr4	18575523	18575542	chr4:18575523-18575542	0	GGACAAATTTAAACATCTCC	1	2	0	AA2	1.0	.
chr4	18577053	18577079	chr4:18577053-18577079	0	GAACAAGTTTGTTTTCTAAACAGATCT	1	2	7	AB4	-	.
chr4	18579379	18579402	chr4:18579379-18579402	0	CAACATGTTCTGCAAGGGTTGCCA	1	3	4	ACC2	-	dELS
chr4	18580029	18580060	chr4:18580029-18580060	0	AAACATTTGTTTCCTGTGAACAGAGCAAGCTT	2	2	12	AD1	-	.
chr4	18592078	18592104	chr4:18592078-18592104	0	GGACAAGTTGCTAGTGGAAACAAGTGT	1	2	7	CD	-	.
chr4	18592645	18592664	chr4:18592645-18592664	0	AGACTAGCCTGGGCAACATT	3	2	0	AD4	-	.
chr4	18594152	18594173	chr4:18594152-18594173	0	GGGTATGATCTGAAACAAGTTT	2	2	2	AD1	-	.
chr4	18597968	18598000	chr4:18597968-18598000	0	GGGGTTGTTTGTTTTTTTCTTGTAAATTTGTTT	1	2	13	AA2	-	.
chr4	18601606	18601633	chr4:18601606-18601633	0	GGAGTTGCTCTTCTTGAGGAGCATCTTT	1	2	8	AA2	1.0	.
chr4	18602070	18602098	chr4:18602070-18602098	0	GAACTTCCTCCTTTAGCTTGGAGTAGTTT	1	2	9	AA2	1.0	.
chr4	18604178	18604204	chr4:18604178-18604204	0	AAACATAACCATTTATTAGACTAGTTT	2	2	7	AD1	-	.
chr4	18609240	18609264	chr4:18609240-18609264	0	AAACATCTTTAAGAAAAACTAGTTC	1	1	5	A2	-	.
chr4	18609831	18609858	chr4:18609831-18609858	0	AAGCTAGCATAGGTGAAGAAGCATGTGT	1	2	8	DD2	-	.
chr4	18610471	18610491	chr4:18610471-18610491	0	AAACATGACCTTAACAAGCCA	1	3	1	CCD2	-	.
chr4	18612944	18612969	chr4:18612944-18612969	0	GGACCAGTTTTGTGGAAGACAATTTT	1	2	6	AB3	-	.
chr4	18614401	18614424	chr4:18614401-18614424	0	GAATAAGTTTCCAAAAGAATGTTT	1	2	4	AA2	1.0	.
chr4	18617176	18617204	chr4:18617176-18617204	0	AAGCATATGCCAAATGAAAGGGCTTGTTT	2	2	9	AD1	-	.
chr4	18620059	18620091	chr4:18620059-18620091	0	ATACATGCCTGAGAAGAGGTGATAGACATATCC	1	2	13	AD3	1.0	.
chr4	18626289	18626321	chr4:18626289-18626321	0	AAGCTAGCTTCTTTGTTAATAAATAACAAGATA	1	3	13	CCD1	1.0	.
chr4	18628874	18628906	chr4:18628874-18628906	0	AGGCTTGCTTGAGGGCTCCCAGGAAACATTTTC	2	1	13	A1	1.0	dELS
chr4	18632201	18632232	chr4:18632201-18632232	0	AAGCTTGTCAAAACTAATGTGAAAACAAGCTA	1	2	12	CC	2.0	.
chr4	18635618	18635649	chr4:18635618-18635649	0	GGAAATGTTTAGCTAAAGTAAGAATCATGCTT	1	2	12	AD2	-	.
chr4	18636776	18636797	chr4:18636776-18636797	0	GGGGATGTTTATTAGCTTGTCA	2	3	2	ACC1	2.0	.
chr4	18637820	18637851	chr4:18637820-18637851	0	TGGTTTGTTCTCTAATTCATTATGGCATGTTT	1	3	12	ACC1	1.0	.
chr4	18640015	18640039	chr4:18640015-18640039	0	AGGCTTGTTTTACTGAGACAAGCTT	2	0	5	0	-	.
chr4	18642837	18642859	chr4:18642837-18642859	0	AGACTAGCCTGGCCAACATGGTG	1	3	3	CCD1	-	.
chr4	18644345	18644373	chr4:18644345-18644373	0	AGACTATTTTAAAAAATGTGGGCTAGGTT	1	2	9	AD2	2.0	.
chr4	18647232	18647251	chr4:18647232-18647251	0	AAGCTAGTTGAGGTAAGCTC	2	2	0	AC2	-	.
chr4	18648300	18648329	chr4:18648300-18648329	0	TAAAATGTCCATACTACCTAAAGCAAGCTT	1	2	10	AC3	-	.
chr4	18649292	18649316	chr4:18649292-18649316	0	GGACAAGTGATCTGAAGACAAGTTT	1	2	5	CD	-	.
chr4	18653387	18653407	chr4:18653387-18653407	0	AAACTTACCATGGGCTAGCCT	1	2	1	AC1	-	.
chr4	18654190	18654217	chr4:18654190-18654217	0	GTGCCAGCCCAGAAGCAGGGGCAAGCTG	1	3	8	BCD1	1.0	.
chr4	18654783	18654805	chr4:18654783-18654805	0	GGACTAGCCTAACTGATTAGCCA	1	3	3	ACC2	-	.
chr4	18655607	18655636	chr4:18655607-18655636	0	GAACATGCCTTTTACGGGGTAGGTATTTCT	2	2	10	AA1	-	.
chr4	18656666	18656693	chr4:18656666-18656693	0	GAAGTATCTCGTGCTGTCAGACATGCTT	2	2	8	AA1	-	.
chr4	18658065	18658097	chr4:18658065-18658097	0	AAGAATGCCTGATAAAAACTGTTGGACTTTTTT	1	2	13	AA2	-	.
chr4	18660712	18660733	chr4:18660712-18660733	0	GAACTTGTTTTCAAATTATTTT	1	2	2	AA1	1.0	.
chr4	18661785	18661817	chr4:18661785-18661817	0	AGACATGTCCATTGTTACCTGAGAAAAATACTC	2	2	13	AA1	-	.
chr4	18662450	18662480	chr4:18662450-18662480	0	GGACATGTCATCTGATGATCAGGACATGCAG	1	3	11	CCD1	1.0	.
chr4	18662733	18662760	chr4:18662733-18662760	0	AGGTATGTTTCTATCATTAACCTTGTCT	1	2	8	AD2	-	.
chr4	18669215	18669238	chr4:18669215-18669238	0	AAGCCAGTCTGAGAAATCATGCTC	1	2	4	BD2	1.0	.
chr4	18670624	18670646	chr4:18670624-18670646	0	AAACTTGTCATGGGGGTTTGTTG	1	3	3	ACC2	1.0	.
chr4	18670874	18670900	chr4:18670874-18670900	0	ATGCATGTCCCTGCAAAGGACATGATC	1	2	7	DD3	-	.
chr4	18675522	18675541	chr4:18675522-18675541	0	GGACTAGTCTAAACATAATA	3	3	0	ACD2	-	.
chr4	18677144	18677165	chr4:18677144-18677165	0	GAGTTAATTCTAAAGCTTGCTT	1	2	2	AA1	-	.
chr4	18679412	18679439	chr4:18679412-18679439	0	GAGCAAGTTTCTAAACATCAGTTTGCTC	1	2	8	AC1	-	.
chr4	18680858	18680888	chr4:18680858-18680888	0	AAGCATGCCCTCCTTAGAGCTAAATTTTTTT	2	2	11	AA1	-	.
chr4	18681475	18681496	chr4:18681475-18681496	0	AAAATTGTTTACAGACATGTGT	1	2	2	AD3	3.0	.
chr4	18681852	18681877	chr4:18681852-18681877	0	GAGCTTTTTAGTATCCAAACTTGTCT	1	2	6	AC1	1.0	.
chr4	18681978	18682003	chr4:18681978-18682003	0	AAGCTTCACCACAAATGAGCAAGTCT	1	2	6	AD1	-	.
chr4	18682063	18682093	chr4:18682063-18682093	0	GAGAATGCTCCCTTATAGTGAAGACTTGCTG	1	2	11	AC2	-	.
chr4	18688904	18688927	chr4:18688904-18688927	0	AAGCTTTCTTTTTAAAACATGTAT	1	2	4	AD2	2.0	.
chr4	18690348	18690376	chr4:18690348-18690376	0	AGACTTCCCTGAAAATTGCAAATTTGCTT	1	2	9	AA2	-	.
chr4	18690898	18690917	chr4:18690898-18690917	0	GGGGAAGTTTAAGCATTCCC	1	2	0	AA2	1.0	.
chr4	18701895	18701923	chr4:18701895-18701923	0	GGAATTGTCTTTTTCTTGTAAATTTGTTT	1	2	9	AA2	1.0	.
chr4	18704927	18704949	chr4:18704927-18704949	0	AAGCATGCCACTACACCTAGCTC	1	3	3	CCD2	-	.
chr4	18705838	18705863	chr4:18705838-18705863	0	AGGCTAGTATTTTATTGAGGATGTTT	1	2	6	AD2	-	.
chr4	18706007	18706034	chr4:18706007-18706034	0	AGGCTTTCTTATACACCCAGGCTTTTTT	1	2	8	AA2	-	.
chr4	18708632	18708658	chr4:18708632-18708658	0	GCACTAGATCACAATTTAGGCAAGTCC	1	2	7	DD1	-	.
chr4	18710998	18711030	chr4:18710998-18711030	0	AAAGTAGTCTCCTTCTTGAATATGTGCATGCCT	1	2	13	AD2	-	.
chr4	18716048	18716075	chr4:18716048-18716075	0	GGACATCTCCAGGAGATAAGAGAAGTTT	1	2	8	AA2	1.0	.
chr4	18719132	18719164	chr4:18719132-18719164	0	AACCATGCCTCTGAATCCAAACAAATCAAGTTT	1	2	13	DD2	-	.
chr4	18719401	18719421	chr4:18719401-18719421	0	ATACTTTCCCAGGACATGCCT	2	2	1	AD1	1.0	.
chr4	18720214	18720236	chr4:18720214-18720236	0	AGACAAGACTGAAAGGCTAATCT	1	2	3	AD2	-	.
chr4	18720408	18720435	chr4:18720408-18720435	0	AAATTTGTTCTGACCATGAAACATTTCT	1	2	8	AA2	-	.
chr4	18722199	18722224	chr4:18722199-18722224	0	ATATTTGCTCTTCCTTAGGCAAGTTC	1	2	6	AD4	-	.
chr4	18726417	18726442	chr4:18726417-18726442	0	GAGTATGTGTTGGATCAAACAAGTCT	2	2	6	AD1	-	.
chr4	18733476	18733502	chr4:18733476-18733502	0	AGACTTGTTTCGTGGGATACCAAGCCC	1	2	7	CD	1.0	.
chr4	18734104	18734132	chr4:18734104-18734132	0	AGACTATCTTCTGGAAGTGAGACAAGACC	1	2	9	AD2	-	dELS,CTCF-bound
chr4	18735348	18735377	chr4:18735348-18735377	0	GAGCATGCCCATTGAAATAAAAGTAAACTT	2	2	10	AA1	-	.
chr4	18735612	18735631	chr4:18735612-18735631	0	AGCCATGCTCAACCATGCCC	3	2	0	DD2	-	.
chr4	18741782	18741814	chr4:18741782-18741814	0	CAACATTCTGTGTATTTATGGATAAACATGCTC	1	3	13	ACC2	-	.
chr4	18742322	18742345	chr4:18742322-18742345	0	GAACTTATTTGAAAAAGGTTGTTC	1	2	4	AA2	-	.
chr4	18745649	18745670	chr4:18745649-18745670	0	AGACTAGTTTTTGGAGCAGTTT	1	2	2	AB1	1.0	.
chr4	18748145	18748173	chr4:18748145-18748173	0	AAGCATATCTATTTCACATAAGCAACTCT	1	2	9	AA2	-	.
chr4	18748926	18748947	chr4:18748926-18748947	0	AAACACGTTTCAGAACTTGTTG	1	2	2	BC2	2.0	.
chr4	18754560	18754589	chr4:18754560-18754589	0	AGAGAGGTCCCGCAACCTTGAGACTTGTTC	1	2	10	AB1	-	.
chr4	18754664	18754689	chr4:18754664-18754689	0	GGGCTAATTTGGCAAAGGGCTTTCCT	1	2	6	AA2	-	.
chr4	18756650	18756669	chr4:18756650-18756669	0	AAACTAGCCTGAACTGATCA	1	3	0	ABC2	-	.
chr4	18763346	18763374	chr4:18763346-18763374	0	TCACTAGCTGCGTAACTTTGGGCTAGTTT	1	3	9	CCD1	-	.
chr4	18766847	18766877	chr4:18766847-18766877	0	ACATTTGTCTTTTATTTTGTTAAACTTGCCT	1	2	11	AD4	1.0	.
chr4	18768173	18768200	chr4:18768173-18768200	0	TGGCAAGCCTTCCTATACAGACAGACTT	1	3	8	ABC2	-	.
chr4	18768222	18768247	chr4:18768222-18768247	0	AAGCAACTTTCTTCATAAATTTGTTT	1	2	6	AA2	-	.
chr4	18769116	18769144	chr4:18769116-18769144	0	GAACTTGCTTATTTTCATAGGGAAAGCTC	1	1	9	A2	-	.
chr4	18770773	18770802	chr4:18770773-18770802	0	CAACTAGATGCAGCTAGGAAGAGCTTGTCC	1	3	10	CCD2	1.0	.
chr4	18772884	18772911	chr4:18772884-18772911	0	AGGGAAGTTTTTACTACAAGACCTGCCT	1	2	8	AB2	-	.
chr4	18773134	18773160	chr4:18773134-18773160	0	TAGCAAGTTGGATAAAGAAGCAAGACT	1	3	7	CCD1	2.0	.
chr4	18781562	18781585	chr4:18781562-18781585	0	GAGCATGTTCCGATAGAACTGTTT	2	2	4	AB1	-	.
chr4	18781638	18781668	chr4:18781638-18781668	0	GGACTACCCCACGTAGTTTAAGGTCTTGCCT	1	2	11	AD2	1.0	.
chr4	18782607	18782632	chr4:18782607-18782632	0	AAACAAGTCCAAAACGCAGCAAGGCA	1	3	6	CCD1	-	.
chr4	18783708	18783727	chr4:18783708-18783727	0	AAACATGTTTGTGCATGTGT	3	2	0	DD1	2.0	.
chr4	18796629	18796648	chr4:18796629-18796648	0	AAACAGGTTTAGGAATGCTC	2	2	0	AB2	1.0	.
chr4	18797599	18797627	chr4:18797599-18797627	0	AGACAAATCTGCCTGTACAAAGCTTGTAT	1	2	9	AD2	-	.
chr4	18801535	18801562	chr4:18801535-18801562	0	ATACAAGTTTAAAAAAACAAACAAACCT	1	2	8	AD3	-	.
chr4	18810391	18810412	chr4:18810391-18810412	0	GGGCAAGTTCAGAAACTTGGTT	1	1	2	D1	-	.
chr4	18810667	18810688	chr4:18810667-18810688	0	AGACTTGTCTCTGAAAATTTCC	2	2	2	AA1	-	.
chr4	18818245	18818277	chr4:18818245-18818277	0	CAACATGCTCTCATCTAGTAGCAGAACAAGGTT	1	2	13	CD	-	.
chr4	18821320	18821342	chr4:18821320-18821342	0	AAACTTCCCCAAAAGAAAAGCCC	1	2	3	AA2	-	.
chr4	18828744	18828763	chr4:18828744-18828763	0	TGGCATGCCCAGGCAACTGT	3	3	0	ACD2	-	.
chr4	18830781	18830806	chr4:18830781-18830806	0	GATCATGCCCTGCCCCAGATTTGCTT	1	2	6	AD2	1.0	.
chr4	18832193	18832212	chr4:18832193-18832212	0	AGTAATGCCTGAACTTGTTT	4	2	0	AD4	-	.
chr4	18832721	18832751	chr4:18832721-18832751	0	AGACATGCTCCTGGGAACTGAATGCTTACTT	2	2	11	AD1	1.0	.
chr4	18836376	18836397	chr4:18836376-18836397	0	GGACTTGCTCTTGGATTTACTC	1	2	2	AA1	-	.
chr4	18842076	18842096	chr4:18842076-18842096	0	GAGTATGCCTGTGACTTGTTC	1	2	1	AC2	-	.
chr4	18843463	18843492	chr4:18843463-18843492	0	AAACTTGCCCCTTTCTGCCTAAACATTTGT	1	2	10	AD4	-	.
chr4	18846675	18846696	chr4:18846675-18846696	0	AAACTTGCTCCATAAATTGTCC	1	2	2	AC1	-	.
chr4	18847464	18847487	chr4:18847464-18847487	0	CAGTTTGTTTAGAAAAACAAGCTG	1	3	4	ACC1	-	dELS
chr4	18853154	18853179	chr4:18853154-18853179	0	TGGCAAGTTTCTAAGAAAAAATGTCC	1	2	6	AC2	-	.
chr4	18853444	18853475	chr4:18853444-18853475	0	TAACAAGTTTTAGAATGTGACGTTGCTTGCCC	1	3	12	CCD2	-	.
chr4	18853973	18853994	chr4:18853973-18853994	0	TAACATGTTTTCTAGAAAGTCC	1	3	2	ACC2	-	.
chr4	18857070	18857100	chr4:18857070-18857100	0	GAATTTGTTTCATGTGGCCTGAGACTTGTAC	1	2	11	AD3	2.0	.
chr4	18858662	18858685	chr4:18858662-18858685	0	TTGCCAGCTCTGAGAGGCTAGTTC	1	3	4	BCD1	3.0	.
chr4	18863293	18863319	chr4:18863293-18863319	0	TTATTTGCTTCGATATTGGACAAGTCC	1	3	7	ACD1	-	.
chr4	18865646	18865677	chr4:18865646-18865677	0	AAACTTGCTCGTGGGTTTAGGGATATAAGTTT	1	2	12	AD1	1.0	.
chr4	18866724	18866750	chr4:18866724-18866750	0	AATTTTGCCTAGTATGAAAGCAAGTTT	1	2	7	AD4	-	.
chr4	18868093	18868119	chr4:18868093-18868119	0	TAGCTTGTCTATCTGAGAAGCATTTTC	1	2	7	AC2	1.0	.
chr4	18868248	18868275	chr4:18868248-18868275	0	AAACATTTTCTGTTGGAGGGGTATGTTT	1	2	8	AA2	-	.
chr4	18869328	18869356	chr4:18869328-18869356	0	TGGCAAGCCTGTGTTTTGCAGGCAATCTG	1	3	9	ACC1	-	dELS
chr4	18869698	18869718	chr4:18869698-18869718	0	GGAATTGTTTAAAATTTGCTC	1	2	1	AA2	-	.
chr4	18869729	18869751	chr4:18869729-18869751	0	ATACATGTTTGGCAGAATTGCTT	1	2	3	AD2	1.0	.
chr4	18871227	18871257	chr4:18871227-18871257	0	AGGGTTGCCTATAAGCTTTGATGGCAAGTTA	1	3	11	ACC1	1.0	.
chr4	18873123	18873149	chr4:18873123-18873149	0	AGATATGTCTTTTTTAAAGCCAAGCCT	1	2	7	AD2	-	.
chr4	18879525	18879550	chr4:18879525-18879550	0	TGGCTAGTTCTGTGGTAAGCATCCAT	1	3	6	ACD2	3.0	.
chr4	18880590	18880622	chr4:18880590-18880622	0	AGGCATGTTTGGGTGTTTTTTGAGAGTATGTTT	1	1	13	A2	1.0	.
chr4	18881637	18881668	chr4:18881637-18881668	0	AGACTAATTTATTGTACATATTCAACATGCCA	1	3	12	ACC2	-	dELS,CTCF-bound
chr4	18883527	18883554	chr4:18883527-18883554	0	AAGCAAGTTGGATGACTAACACTTGTCA	1	3	8	CCD2	-	.
chr4	18883718	18883741	chr4:18883718-18883741	0	AGAATAGTCTTTTCAAGAAAGTTC	1	2	4	AA2	1.0	.
chr4	18885100	18885119	chr4:18885100-18885119	0	GAACAATCCTGGACTAGCCT	2	1	0	A2	1.0	.
chr4	18886008	18886034	chr4:18886008-18886034	0	TAGCTTGGCCTTAAAACAAACTAGTTA	1	3	7	CCD2	1.0	.
chr4	18889785	18889811	chr4:18889785-18889811	0	AAACTAGTCAGGCATGGTGGCATGTGC	1	3	7	CCD1	-	.
chr4	18890843	18890863	chr4:18890843-18890863	0	AAACTTGTTTTGAGAAAACCT	1	2	1	AA1	-	.
chr4	18891537	18891569	chr4:18891537-18891569	0	AGACTATTCCCTTCCCCTAAGAAAAACATTTTC	1	2	13	AA2	-	.
chr4	18894013	18894040	chr4:18894013-18894040	0	GGTCTTGCTATGTTACCCAGGCTTGTTT	1	2	8	CD	2.0	.
chr4	18894943	18894968	chr4:18894943-18894968	0	TGACAATTTTTAGAGAGGGCAAGTTA	1	3	6	ACC2	-	.
chr4	18895614	18895636	chr4:18895614-18895636	0	GAACAAGTCTGTCGAATATTTCT	2	2	3	AA1	1.0	.
chr4	18896234	18896266	chr4:18896234-18896266	0	AAGTATGCTCTTTTCTCAAGTAAGAGGTAGTCT	1	2	13	AA2	-	.
chr4	18899073	18899099	chr4:18899073-18899099	0	GAAAATGTTGACTATGAGGGCATGTTT	1	2	7	AC1	-	.
chr4	18902307	18902336	chr4:18902307-18902336	0	GAGCTAGCCTGTCTCAGAAAATGCAAGGCT	1	2	10	DD1	2.0	.
chr4	18903509	18903536	chr4:18903509-18903536	0	GGAGAGGTTTTACTTAACAAACTTGCTT	1	2	8	AB1	-	.
chr4	18910746	18910766	chr4:18910746-18910766	0	AGACAAGCCTAAAGCACATCA	1	3	1	ABC2	1.0	.
chr4	18912205	18912236	chr4:18912205-18912236	0	GAAAATGCCCGTGATATGGTTAGGCCTTGTTT	1	2	12	AD2	1.0	.
chr4	18912728	18912748	chr4:18912728-18912748	0	GAACTTCCTAGAGACTTGTTG	1	3	1	ACC2	1.0	.
chr4	18913210	18913232	chr4:18913210-18913232	0	GAAAATGTCTCCAGGGCATGTCA	1	2	3	AC2	2.0	.
chr4	18917864	18917890	chr4:18917864-18917890	1	AGGCATGTTGCCAAATAAAAGAAGCCA	1	3	7	ACC2	1.0	.
chr4	18919159	18919190	chr4:18919159-18919190	0	TAACTTGCTTCCTAGAGCTAAGAAGTAAGCTA	1	3	12	ACC2	1.0	.
chr4	18922379	18922400	chr4:18922379-18922400	0	TAACATGTCCTTTAGCTTCTCC	2	3	2	ACC1	-	.
chr4	18926322	18926350	chr4:18926322-18926350	0	AAAATTGTTTGACAAAATTGAACATGCAT	1	2	9	AD3	3.0	.
chr4	18927618	18927648	chr4:18927618-18927648	0	GAACTTGCTCCTGGAATATATAAAGAAACTT	1	2	11	AA1	-	.
chr4	18928956	18928985	chr4:18928956-18928985	0	AAACTTTCCCACATTTACCTAGAAATGTCT	1	2	10	AA2	1.0	.
chr4	18931443	18931467	chr4:18931443-18931467	0	AGAGTTCCTTGGTAAGAACATGCTC	2	2	5	AA1	1.0	.
chr4	18932057	18932083	chr4:18932057-18932083	0	TGACAAGGTCTGCTTTTTGACAAGCTT	1	3	7	CCD2	1.0	CTCF-only,CTCF-bound
chr4	18933243	18933275	chr4:18933243-18933275	0	AGAGATGCTTCGGCATATTTATGGAACTTTTTC	1	2	13	AA2	-	.
chr4	18934052	18934071	chr4:18934052-18934071	0	GTGATAGTTTGAGCTTGTTT	3	2	0	AD4	-	.
chr4	18935563	18935594	chr4:18935563-18935594	0	TAGCTTGCTTTCTGTCCATGGGAAACCAGTCA	1	3	12	BCC2	-	.
chr4	18939206	18939227	chr4:18939206-18939227	0	AGACAGGCTTGTAGGAATGTCT	1	2	2	AB2	2.0	dELS
chr4	18939918	18939945	chr4:18939918-18939945	0	CGGCTTGCTCCCCCTCTTCAACTTCTTC	1	3	8	ACC1	1.0	.
chr4	18944885	18944913	chr4:18944885-18944913	0	ATGCATGTTTATATAAACAAAGTTTGCTC	1	2	9	AD2	-	.
chr4	18944978	18945006	chr4:18944978-18945006	0	GAACATGCTCCTTCTCTATAAGCAGGCCT	2	1	9	B1	-	.
chr4	18951615	18951640	chr4:18951615-18951640	0	GAGTATCTTCTAACCAAAACTTGTTT	2	2	6	AA1	-	.
chr4	18952049	18952072	chr4:18952049-18952072	0	AAGCATGTCCATGGAGGCATTATA	1	3	4	ACD2	-	.
chr4	18954439	18954464	chr4:18954439-18954464	0	AAGCAAATCTTATTTTAGACTTTTTT	1	2	6	AA2	3.0	.
chr4	18958283	18958305	chr4:18958283-18958305	0	AAACTTTTTCTTTAAATTAGTTT	1	2	3	AA2	-	.
chr4	18958381	18958402	chr4:18958381-18958402	0	AAGTTAGCCTTTCAACTTGTCT	1	2	2	AC2	-	.
chr4	18959849	18959880	chr4:18959849-18959880	0	AGACTTGTCTTACCCTGAGGGTAAAGATGCTT	1	1	12	A2	-	.
chr4	18964348	18964371	chr4:18964348-18964371	0	GAAATAGTCCTAGTAGAGATGTTT	1	2	4	AA2	-	.
chr4	18965691	18965723	chr4:18965691-18965723	0	AAACAAATTTACAAGAAAAAAACAAACAACTCC	1	2	13	AA2	-	.
chr4	18966935	18966955	chr4:18966935-18966955	0	TGACTCGTTTGTAACTTGTTT	1	3	1	BCC2	1.0	.
chr4	18970127	18970148	chr4:18970127-18970148	0	AGGCAAGTCGGCTAGCTTGTTA	1	3	2	CCC	2.0	.
chr4	18972730	18972756	chr4:18972730-18972756	0	AAACATTTCTGGCATTTAAACTTACCC	1	2	7	AA2	1.0	.
chr4	18975459	18975484	chr4:18975459-18975484	0	GAGATAGTTCAGGGAAGAAATTGCTT	1	2	6	AA2	1.0	.
chr4	18975636	18975660	chr4:18975636-18975660	0	GAACACGTACTCCAAAAACAAGTCT	1	2	5	BD1	2.0	.
chr4	18983320	18983349	chr4:18983320-18983349	0	CAACATGTTCTTTGCTTGGAAGGCTTGCCT	2	1	10	C1	-	.
chr4	18984753	18984784	chr4:18984753-18984784	0	GGGATAGTTAATTATTTAATAAAAGCTTGCCA	1	3	12	ACC1	2.0	.
chr4	18986338	18986366	chr4:18986338-18986366	0	GTACTAATTTAGTTTTATTAAGCATGTTT	2	2	9	AD1	2.0	.
chr4	18986881	18986901	chr4:18986881-18986901	0	AAAAATGTCTTAGACTACCTC	1	2	1	AA2	-	.
chr4	18987070	18987101	chr4:18987070-18987101	0	GTAAAAGTTTGAAGTGTTTTTCAGGCTTGTCA	1	3	12	ACD1	2.0	.
chr4	18987137	18987168	chr4:18987137-18987168	0	AAGTAAGTTTCAGTATTTAAAAAGGCTTTCCT	1	2	12	AA2	-	.
chr4	18988276	18988297	chr4:18988276-18988297	0	AAGCATCTTTCCAGGCAAGCTG	1	2	2	AC2	-	.
chr4	18989617	18989639	chr4:18989617-18989639	0	AAATTAACTCACAAAGCTTGCTC	1	2	3	AA1	-	.
chr4	18990786	18990808	chr4:18990786-18990808	0	AGACTAGCTATGGAAGTTTGTCA	1	3	3	ACC2	1.0	.
chr4	18996720	18996745	chr4:18996720-18996745	0	AGTCTTATCTGAGACAAGGCAAGTCT	1	2	6	AD1	1.0	.
chr4	18997070	18997098	chr4:18997070-18997098	0	AGGCTTTTTTAGGTGCACAGTGCAAGCTT	1	2	9	AD2	-	.
chr4	18997605	18997627	chr4:18997605-18997627	0	TGACATGCCCTAGAGACATATTT	1	2	3	AC2	-	.
chr4	18998186	18998215	chr4:18998186-18998215	0	AAAGTTGCTTCCACATTTTCAGGCATCTTT	1	2	10	AA2	-	.
chr4	18998265	18998290	chr4:18998265-18998290	0	AGACATACCCAAAACTGGGCAATTTT	1	2	6	AA2	-	.
chr4	18998403	18998424	chr4:18998403-18998424	0	GAGCTTGTGCAGGGGAATGCCC	1	2	2	AD2	2.0	.
chr4	19000703	19000731	chr4:19000703-19000731	0	GAGATAGCTTATATAAACTAAACTATCTT	1	2	9	AA2	1.0	.
chr4	19001382	19001405	chr4:19001382-19001405	0	AGTGTTGTTTTTCAAGACAAGTTG	1	3	4	ACD1	-	.
chr4	19007064	19007083	chr4:19007064-19007083	0	AAACTAGTCTAGGCCTCTTT	3	2	0	AB1	-	.
chr4	19009268	19009293	chr4:19009268-19009293	0	AGGCTAGGTTTATTCAAGGATAGTTT	1	2	6	AD2	-	.
chr4	19009387	19009411	chr4:19009387-19009411	0	TGGCAAGTCTGGGTGGAGCTCTCCT	1	3	5	ABC2	-	.
chr4	19011987	19012009	chr4:19011987-19012009	0	AGCATTGTTCTAAGAACTTGCCA	1	3	3	ACD1	-	.
chr4	19013950	19013974	chr4:19013950-19013974	0	AAACTGGCTTAACTCAAACCTGCTT	1	2	5	BB2	-	.
chr4	19015525	19015556	chr4:19015525-19015556	0	AAAGTTGTTTAAGTCATAATTAAAACATTTTC	1	2	12	AA2	-	.
chr4	19018396	19018428	chr4:19018396-19018428	0	AAGCAGGTTCAGATTCAGTCTTTTAACATGCCG	1	3	13	BCC2	1.0	.
chr4	19023260	19023279	chr4:19023260-19023279	0	GAACTATTTCAAAAAAGCCC	1	2	0	AA2	2.0	.
chr4	19027971	19027998	chr4:19027971-19027998	0	AAACAGGCTTCGTGTGAGGAACATGGTT	1	2	8	BD2	-	.
chr4	19031017	19031037	chr4:19031017-19031037	0	GAACAAGTTACTAAAATGTTC	1	3	1	ACC2	1.0	.
chr4	19031139	19031166	chr4:19031139-19031166	0	CAACATGTTTCTCAGATGTGACATACCT	1	3	8	ACC1	1.0	.
chr4	19032080	19032102	chr4:19032080-19032102	0	AAGCCTGTTTCTAGAATTAGCTT	1	2	3	AB2	-	.
chr4	19034671	19034695	chr4:19034671-19034695	0	GGGCACTCCTACTGTAGACAAGTCC	1	2	5	AB1	-	.
chr4	19036290	19036309	chr4:19036290-19036309	0	AGTAATGTTTGGACATGTTT	4	2	0	AD4	-	.
chr4	19039299	19039320	chr4:19039299-19039320	0	GACCAGGCTTTGGAGCTTGTCT	1	2	2	BD1	-	.
chr4	19041022	19041046	chr4:19041022-19041046	0	AAGCTAGTCTTTTAATGACAAACTT	1	2	5	AC1	1.0	.
chr4	19042509	19042530	chr4:19042509-19042530	0	GAACTAGCTTTAAAACATGTAT	2	1	2	D1	-	.
chr4	19044655	19044676	chr4:19044655-19044676	0	GGGCAAGCCTAGAGACAAGAGT	1	2	2	DD4	-	.
chr4	19045713	19045735	chr4:19045713-19045735	0	AGGTTTGTTTCATAGGCAAACTT	1	2	3	AA2	-	.
chr4	19046253	19046282	chr4:19046253-19046282	0	CAGCTTGTTTAAGCACACATAAGCATAGTT	1	3	10	ACD2	-	.
chr4	19046496	19046518	chr4:19046496-19046518	0	GAACTTGTCTCTAGGAATAGTTT	1	1	3	A2	2.0	.
chr4	19047281	19047303	chr4:19047281-19047303	0	AGGCTTGCCTTGGATTCTAGTTT	1	2	3	DD1	1.0	.
chr4	19047592	19047622	chr4:19047592-19047622	0	AAAATAGCTCTATATACAGATAAACATGCAT	1	2	11	AD3	-	.
chr4	19048185	19048204	chr4:19048185-19048204	0	TATGTTGCCCAGGCTTGTTT	2	3	0	ACD1	-	.
chr4	19049396	19049418	chr4:19049396-19049418	0	AGGTTAGCTCGGGAAGCTTGCTT	1	1	3	A1	-	.
chr4	19049436	19049455	chr4:19049436-19049455	0	GGGCTTGGTTGGGCTTCCCT	2	2	0	AD2	1.0	.
chr4	19051159	19051189	chr4:19051159-19051189	0	AGACAATCTCAATGTATTATAGTGCATGCTT	1	2	11	AD2	2.0	.
chr4	19051837	19051862	chr4:19051837-19051862	0	TGACAAATCTGCTAAACAACAAGCCC	1	3	6	ACC2	1.0	dELS
chr4	19056908	19056933	chr4:19056908-19056933	0	ATACTAGTTTGAAGCTAAGCTTTCTC	1	2	6	AD3	-	.
chr4	19058938	19058964	chr4:19058938-19058964	0	AAACTTGCCTATTTTATAGATTCGTTT	1	2	7	AB1	2.0	.
chr4	19062636	19062659	chr4:19062636-19062659	0	AAGCAAGTTCTTAGAGACTTACAA	1	3	4	ACD2	1.0	.
chr4	19069755	19069782	chr4:19069755-19069782	0	GGGCTAGTTTCTAAGCTGGAGCTTCCCA	1	2	8	AC3	-	.
chr4	19074052	19074073	chr4:19074052-19074073	0	AGGCATGATCAGAAACATCCTT	1	2	2	AD2	-	.
chr4	19077734	19077764	chr4:19077734-19077764	0	AAACATATCCATCAATCTCAAAAGCTTCCTT	1	2	11	AA2	-	.
chr4	19078742	19078774	chr4:19078742-19078774	0	GGGGTTGTTTGTTTTTTTCTTGTAAATTTGTTT	1	2	13	AA2	-	.
chr4	19083452	19083475	chr4:19083452-19083475	0	TGCTTTGTTTACCTAAGCAAGCCT	1	3	4	ACD1	-	.
chr4	19085491	19085519	chr4:19085491-19085519	0	GGGCCAGTCCTCTGTGAGGAAAAATGTTC	1	2	9	AB2	1.0	.
chr4	19085580	19085602	chr4:19085580-19085602	0	GGACATGCTTAGAAAAATTATCT	2	2	3	AA1	1.0	.
chr4	19089993	19090025	chr4:19089993-19090025	0	AAACAAATTTACAAGCAAAAAGCAAACAACTTC	1	2	13	AA2	2.0	.
chr4	19090085	19090109	chr4:19090085-19090109	0	CAGCAAGCTTATGAAAAAAATGTTC	1	2	5	AC2	-	.
chr4	19090497	19090525	chr4:19090497-19090525	0	GACCTTGTTTTTTCACCGAGAGCTTTCTT	1	2	9	AD3	1.0	.
chr4	19091641	19091667	chr4:19091641-19091667	0	AGAGTTGTTCTCGACTGGGGCAAATTT	1	2	7	AA2	1.0	.
chr4	19095759	19095779	chr4:19095759-19095779	0	TAACATATCTACAGCAAGCTC	1	3	1	ACC2	1.0	.
chr4	19095892	19095920	chr4:19095892-19095920	0	AAGCAAGCCCATTGCCTCCGAACATACTT	2	1	9	A1	1.0	.
chr4	19096639	19096670	chr4:19096639-19096670	0	AAAATTGTTTCCTGAAGTGGCAGGCCAAGTCT	1	2	12	AD2	2.0	.
chr4	19096849	19096878	chr4:19096849-19096878	0	TGACAAGTCTATGTTTTAGAGAACTATTTC	1	2	10	AC2	2.0	.
chr4	19097622	19097651	chr4:19097622-19097651	0	GAACTATTTTTATGCAACATAGGCTTGTGT	1	2	10	AD2	2.0	.
chr4	19098233	19098253	chr4:19098233-19098253	0	AGGCTTCACCTAAGCTAGCCT	1	2	1	AD1	-	.
chr4	19100969	19100999	chr4:19100969-19100999	0	GACCATGTTTGGATGAGATATAGACAAGGCT	1	2	11	DD3	-	.
chr4	19109885	19109908	chr4:19109885-19109908	0	AAGCAATCCCATTGCAACATGCTA	1	3	4	ACC2	-	.
chr4	19111980	19112005	chr4:19111980-19112005	0	AAATTAGTTCATATTTGAATATGTTC	1	2	6	AA2	1.0	.
chr4	19122177	19122203	chr4:19122177-19122203	0	GTACATGTTCAGTACAGAAACAATTTC	1	2	7	AD3	1.0	.
chr4	19124210	19124237	chr4:19124210-19124237	0	AGAATAGTTTGCTGTACTAAAAATGTTT	1	2	8	AA2	-	.
chr4	19128846	19128865	chr4:19128846-19128865	0	AAATATGCTCAGATATGTTC	1	2	0	AA2	1.0	.
chr4	19128882	19128908	chr4:19128882-19128908	0	AAATATGTTCCAGACATAAACATATCT	1	2	7	AA2	1.0	.
chr4	19129051	19129081	chr4:19129051-19129081	0	AAACTATTCCAGAACAGATATAAACTATTCC	1	2	11	AA2	-	.
chr4	19129834	19129858	chr4:19129834-19129858	0	CAGCAAGTTTGTAGGATGCAAGTTC	1	2	5	CD	-	.
chr4	19135915	19135946	chr4:19135915-19135946	0	GGACATGCATATTCCTGATCAAGGACATCTTC	1	2	12	AD2	1.0	.
chr4	19137404	19137430	chr4:19137404-19137430	0	AGTAAAGTTTAGGCACTGGGCAAGTTC	1	2	7	AD4	-	.
chr4	19138368	19138392	chr4:19138368-19138392	0	AAACATGTTACATGGAGATATGTTT	1	2	5	AC2	1.0	.
chr4	19142834	19142853	chr4:19142834-19142853	0	AGACTAGACTGGCCTAGCCC	2	2	0	DD2	-	.
chr4	19146878	19146900	chr4:19146878-19146900	0	AGACAAGTCATGAAGGATTGTTC	1	2	3	AC2	1.0	.
chr4	19150349	19150376	chr4:19150349-19150376	0	AGAAAAGCTCAAAAGCAAAGGCAATCCT	1	2	8	AA2	-	.
chr4	19156649	19156674	chr4:19156649-19156674	0	AGGCTTTCTCATCTGTGGGCTTATCT	1	2	6	AA2	-	.
chr4	19158655	19158681	chr4:19158655-19158681	0	AGACACGCTACTAATATTGGCTTGTCT	1	3	7	BCC2	-	.
chr4	19166541	19166564	chr4:19166541-19166564	0	AAAGTTTCTTGTAGAAACAAGTTT	1	2	4	AA1	1.0	.
chr4	19170400	19170430	chr4:19170400-19170430	0	GGACAAGTCATTTGGGGTGCAGGGCATTTTG	1	3	11	ACC1	1.0	.
chr4	19180549	19180568	chr4:19180549-19180568	0	AAACAAGTTTGAATATATTT	2	2	0	AA1	1.0	.
chr4	19181834	19181853	chr4:19181834-19181853	7	AGACAAGATTGGACATGTTC	4	1	0	D2	-	.
chr4	19183396	19183427	chr4:19183396-19183427	0	GAACATTTTTTAAAAGTCAAAAAATCTAGTTT	1	2	12	AD2	1.0	.
chr4	19183855	19183887	chr4:19183855-19183887	0	AAACAATTCTTCTTATTAAGGGAAAGCATCTTT	1	2	13	AA2	1.0	.
chr4	19189975	19189997	chr4:19189975-19189997	0	TAGCTTGTTTGATAGACATTTCA	1	3	3	ACC1	-	.
chr4	19193228	19193254	chr4:19193228-19193254	0	AGCCAAGCTCCTGGAGTGAGCAATTCC	1	2	7	AD3	-	dELS
chr4	19195011	19195031	chr4:19195011-19195031	0	AAACATGCAACAGACTAGCCT	2	2	1	CD	1.0	.
chr4	19195628	19195651	chr4:19195628-19195651	0	AAACAGGTTCATGTAGACTTTCTC	1	2	4	AB2	1.0	.
chr4	19195909	19195933	chr4:19195909-19195933	0	CAGCTTGTCTCCCCCTGGCATGTAT	1	3	5	CCD1	-	dELS
chr4	19198868	19198895	chr4:19198868-19198895	0	GAACGTGCTTGATATATTCGGCTTGCCA	1	3	8	BCC1	4.0	.
chr4	19201917	19201948	chr4:19201917-19201948	0	TAGAAAGTTTCAAATATGACATCAGCAAGTTT	1	3	12	ACC1	-	.
chr4	19203608	19203640	chr4:19203608-19203640	0	AAACAAATTTACAAGAAAAATACAAACAACCCC	1	2	13	AA2	-	.
chr4	19205173	19205195	chr4:19205173-19205195	0	AAACATGTGGGCATGGCTTGCCT	1	3	3	CCD2	-	.
chr4	19208249	19208279	chr4:19208249-19208279	0	AAACATGCATTTATTTGCTTAATGCTTGTTC	1	2	11	DD2	-	.
chr4	19208572	19208600	chr4:19208572-19208600	0	GCACTAGCTATATGACCTTGGACAAGTTC	1	2	9	CD	1.0	.
chr4	19209500	19209530	chr4:19209500-19209530	0	AAGCATGGCTGGGAGGCCTCAGGAAATGTTC	1	2	11	AD2	1.0	.
chr4	19211118	19211146	chr4:19211118-19211146	0	TGACTAGTTAATTTTTAAAAATCTAGTTC	1	3	9	CCD2	-	.
chr4	19211321	19211352	chr4:19211321-19211352	0	ATATTTGCTCTGGGACCCAGTGAAGCAAGTTC	1	2	12	AD4	1.0	.
chr4	19214962	19214984	chr4:19214962-19214984	0	AGGAATGTCTCTAGAGCAAGCTT	2	1	3	A1	-	.
chr4	19215990	19216010	chr4:19215990-19216010	0	GAACTTCTTTCAAACATTTTC	1	2	1	AA2	2.0	.
chr4	19219833	19219856	chr4:19219833-19219856	0	GAAGTTGCCTTAGAGAAAATGTTT	1	2	4	AA2	-	.
chr4	19222452	19222473	chr4:19222452-19222473	0	AAAAATGATTCCAAACATGTTT	2	2	2	AD1	-	.
chr4	19224810	19224838	chr4:19224810-19224838	0	AAACATGTTTATAGTCCTACAGCTTACTA	1	3	9	ACC1	1.0	.
chr4	19225358	19225382	chr4:19225358-19225382	0	AAACATTTTTGAAAGAAACTTGTTC	1	1	5	A2	-	.
chr4	19227996	19228016	chr4:19227996-19228016	0	AGGCATGCTTTGAAGTATTTT	2	2	1	AA1	-	dELS
chr4	19228226	19228253	chr4:19228226-19228253	0	TGGCATGCCTATTGCTTTAGAAAAGTTC	1	2	8	AC2	-	.
chr4	19234379	19234399	chr4:19234379-19234399	0	GGGATTGTCTGGGGCTTGGCC	1	2	1	AD3	-	.
chr4	19235622	19235645	chr4:19235622-19235645	0	TGTCAAGTTCAAGACAGCTAGCTT	1	3	4	CCD1	-	.
chr4	19235794	19235821	chr4:19235794-19235821	0	TGCCTTGCTCTGGGGATAAAGCATGCCA	1	3	8	CCD1	-	.
chr4	19236306	19236325	chr4:19236306-19236325	0	AAGCATCTTCTGACTTGCTT	3	2	0	AC2	-	.
chr4	19236728	19236758	chr4:19236728-19236758	0	TGACAGGCTTTGTGGAAATGCCAGCTAGCCT	1	3	11	BCC2	-	dELS
chr4	19238128	19238159	chr4:19238128-19238159	0	GGACAAGTTACCTAGTAAGTATAAACATTCCT	1	2	12	AC2	-	.
chr4	19239906	19239933	chr4:19239906-19239933	0	AAGCATGCCCACCCCACTAAATATGTCA	1	2	8	AC1	-	.
chr4	19243383	19243406	chr4:19243383-19243406	0	AGGTTTGCCTAAAAAACCAAGCCT	1	2	4	AD2	1.0	.
chr4	19243602	19243632	chr4:19243602-19243632	0	GAGCATTCTTAATTTTTTTATATACAAGTCT	1	2	11	AD2	1.0	.
chr4	19247960	19247983	chr4:19247960-19247983	0	AAGCAATTCTTATCAGGCCAGTCT	1	2	4	AB2	1.0	.
chr4	19248061	19248084	chr4:19248061-19248084	0	AGAATAGCTTTGCTGGAATAGTTT	1	2	4	AA2	-	.
chr4	19249979	19250010	chr4:19249979-19250010	0	AGGAAAGTTTGGAACCTCCTAGAGACTTGTTG	1	2	12	AC2	-	.
chr4	19250657	19250684	chr4:19250657-19250684	0	GGAAATGCCTGGATGCCCAGGGAAGTTT	1	2	8	AA2	-	.
chr4	19254304	19254323	chr4:19254304-19254323	0	AAGGAAGCTCAGAAATGTTC	1	2	0	AA2	-	.
chr4	19255079	19255100	chr4:19255079-19255100	0	TAAGAAGTTTTAAAACATGTCT	1	2	2	AC3	-	.
chr4	19255841	19255862	chr4:19255841-19255862	0	AGGCTTACCCCTAGACATGCAT	1	2	2	AD2	2.0	.
chr4	19258246	19258271	chr4:19258246-19258271	0	AGGCTAGTTTGCCCAAAAGAATGGCC	2	2	6	AD1	-	.
chr4	19260207	19260228	chr4:19260207-19260228	0	AGGCATTTTGGAAAGCAAGTTG	1	3	2	ACC2	1.0	.
chr4	19263405	19263428	chr4:19263405-19263428	0	AAAGAAGTCTTTAGAAACAAGCCT	1	1	4	A1	2.0	.
chr4	19267722	19267752	chr4:19267722-19267752	0	AAACTTTTTTAGTGATTCCACAGGCAAATTT	1	2	11	AA2	1.0	.
chr4	19278479	19278500	chr4:19278479-19278500	0	AAGCATGGTTCTAAGCATGTTC	1	1	2	D2	-	.
chr4	19283230	19283259	chr4:19283230-19283259	0	AAACAAATTTACAAGAAATAAAACAAACCC	1	2	10	AA2	-	.
chr4	19284255	19284285	chr4:19284255-19284285	0	AAACAACTTTCTATGTGTCTCAGGATTGTCT	1	2	11	AA2	-	.
chr4	19285222	19285250	chr4:19285222-19285250	0	AGACAAGCCTCTGGGTTTACAGAAAGTCA	1	3	9	ACC2	-	.
chr4	19286343	19286363	chr4:19286343-19286363	0	GGGCAAGCTCAGGAAAAGTGC	1	2	1	AD1	-	.
chr4	19289093	19289118	chr4:19289093-19289118	0	AAGATTGCCTCTGAAGGGATATGTTT	1	2	6	AA2	1.0	.
chr4	19294324	19294353	chr4:19294324-19294353	0	GAGCCAGTCTTCATGTCCTAAGATTTGTTC	1	2	10	AB2	-	.
chr4	19295206	19295237	chr4:19295206-19295237	0	GAACATGCTTGTGAGTAGCCATAAAAATATTT	2	2	12	AA1	-	.
chr4	19296243	19296265	chr4:19296243-19296265	0	AGACATTCACTGGAGACTAGTCC	2	2	3	AD1	1.0	.
chr4	19296857	19296879	chr4:19296857-19296879	0	AGGGATGTTCTAGAGACTTGCTT	2	1	3	A1	-	.
chr4	19298742	19298771	chr4:19298742-19298771	0	CAATAAGCTCACCAAAGACTTAGCTAGTTT	1	3	10	ACC1	-	.
chr4	19299372	19299403	chr4:19299372-19299403	0	GGGGATGTTTTTATGAAGAACAAGGCAAATTC	1	2	12	AA2	1.0	.
chr4	19301914	19301937	chr4:19301914-19301937	0	GGGCATGCCTAAAAGACAATGTTC	2	2	4	AD1	1.0	.
chr4	19302530	19302556	chr4:19302530-19302556	0	GAACTTTCTTGGAACATGGAAATGTTC	1	2	7	AA2	2.0	.
chr4	19303276	19303308	chr4:19303276-19303308	0	TGGCAAGTCATTAATAATGTGAAAAACTAGTGC	1	3	13	CCD1	-	.
chr4	19306055	19306079	chr4:19306055-19306079	0	ATACAATTTTATTGTGGACATGTTT	2	2	5	AD1	1.0	.
chr4	19306499	19306521	chr4:19306499-19306521	0	AAATAAGTTTGGTAAACTATTTC	1	2	3	AA2	-	.
chr4	19307207	19307230	chr4:19307207-19307230	0	TAACAAGTTTATGATGGCTTATTT	1	3	4	ACC1	-	.
chr4	19310602	19310626	chr4:19310602-19310626	0	GGATATGTTTTCAATGAGGAAGTCC	1	2	5	AA2	1.0	.
chr4	19316888	19316911	chr4:19316888-19316911	0	GGAGTAGCCTGCCTGGATTTGCCT	1	2	4	AA2	-	.
chr4	19318741	19318767	chr4:19318741-19318767	0	AAGGAAGATTTTGAGCCAAGCTAGTTC	1	2	7	AD1	-	.
chr4	19319933	19319957	chr4:19319933-19319957	0	AGGCATGTTTTGGAGTGGTATGTTC	1	2	5	AC1	-	dELS
chr4	19321523	19321555	chr4:19321523-19321555	0	AAATATGTCTCATATGCTATTTGGGACATACCT	1	2	13	AA2	1.0	.
chr4	19322042	19322061	chr4:19322042-19322061	0	TAGTTTGCCCTGACAAGTTC	3	3	0	ACC1	2.0	.
chr4	19322483	19322513	chr4:19322483-19322513	0	AAACATATTTCTCCTTTAGAAAAATATGCCC	1	2	11	AA2	-	.
chr4	19325804	19325835	chr4:19325804-19325835	0	CCATAAGTTCCATGGGGACAGAGAACATGTTT	1	3	12	ACD1	-	.
chr4	19327241	19327264	chr4:19327241-19327264	0	TGGCTTGCCCAATGGAAAAAGTCA	1	3	4	ACC2	3.0	.
chr4	19329112	19329142	chr4:19329112-19329142	0	TAACTTCTCTCTAATTTAAGGGGGCTTGCTC	1	2	11	AC1	-	.
chr4	19329622	19329649	chr4:19329622-19329649	0	GAACATGCTTCAGATTTGAAGCAATTGC	1	2	8	AD4	-	.
chr4	19330473	19330495	chr4:19330473-19330495	0	AGACTTGTTTACATAGCATCTCT	1	2	3	AC1	1.0	.
chr4	19330559	19330580	chr4:19330559-19330580	0	AAATAAGTTGAGGGACTTGTCC	1	2	2	AC1	-	.
chr4	19332243	19332268	chr4:19332243-19332268	0	AAGGAAGCTATAATGAAAGCTTGCCT	1	2	6	AC1	-	.
chr4	19335496	19335528	chr4:19335496-19335528	0	GGGGTTGTTTGTTTTTTTCTTGTAAATTTGTTT	1	2	13	AA2	-	.
chr4	19339346	19339370	chr4:19339346-19339370	0	AGGCATCCTTATCTTGTGCTAGTTT	1	2	5	AD2	-	.
chr4	19339451	19339475	chr4:19339451-19339475	0	AGATATGTCCATCAATAGCTAGTCT	1	2	5	AC2	2.0	.
chr4	19340919	19340944	chr4:19340919-19340944	0	CAACATGTTTTCTGGACAACATACCC	1	3	6	ACC1	-	.
chr4	19343235	19343264	chr4:19343235-19343264	0	TAACATGTCAACTATGTTTTAAAAATGTTT	1	3	10	ACC2	1.0	.
chr4	19347044	19347075	chr4:19347044-19347075	0	GAGCAATTTTTCTATAGCAACAAGGCTTGCTT	1	1	12	A2	1.0	.
chr4	19348003	19348024	chr4:19348003-19348024	0	GGACATGGCCTATGGCTTGTCT	2	2	2	CD	1.0	.
chr4	19348741	19348770	chr4:19348741-19348770	0	AGACATGCTGTGTGTGTGGACTACATGTTT	1	3	10	CCD2	-	.
chr4	19349671	19349690	chr4:19349671-19349690	0	AAGCAAGACTGAGCAAGTTC	2	1	0	D2	1.0	.
chr4	19352192	19352222	chr4:19352192-19352222	0	AGGCATGCCTTAGATGGCCACAGGCAAGAGA	1	3	11	CDD3	-	.
chr4	19354410	19354439	chr4:19354410-19354439	0	AATCAAGCTCAAGAAAGGAGGAACTAATCT	1	2	10	AD3	-	.
chr4	19355718	19355740	chr4:19355718-19355740	0	AGGCAAGTTATATAGGCAAATTC	1	2	3	AC2	-	.
chr4	19355898	19355918	chr4:19355898-19355918	0	AGAAATGCTTTGAACAACTCT	1	2	1	AA2	-	.
chr4	19357652	19357677	chr4:19357652-19357677	0	AAACTTGCTTTGTGTAAGGCTCTTTT	1	2	6	AB4	-	.
chr4	19361700	19361726	chr4:19361700-19361726	0	AGGCATGTTGAAAACTCAGATAAGTCA	1	3	7	ACC2	2.0	.
chr4	19366009	19366028	chr4:19366009-19366028	0	AGACATGTATACACATGCTC	3	2	0	DD2	-	.
chr4	19367968	19367991	chr4:19367968-19367991	0	TAACATGTCCATAGAGACATTTTC	1	2	4	AC2	-	.
chr4	19371140	19371169	chr4:19371140-19371169	0	AAGTTTGCCTGAAAAATGAACAACTAGCTC	1	2	10	AC2	1.0	.
chr4	19371509	19371534	chr4:19371509-19371534	0	GGACTATTTTGAAAGTAGACATGTCA	1	2	6	AC2	-	.
chr4	19376245	19376275	chr4:19376245-19376275	0	CAGCCAGTCCTTGGATAATATTAACTTGTTC	1	3	11	BCC1	-	.
chr4	19378415	19378447	chr4:19378415-19378447	0	AGACATTTTTCTGCCTCTTCCATGGGCTTCTCT	1	2	13	AA2	1.0	.
chr4	19378533	19378554	chr4:19378533-19378554	0	AAGCTACCTTAAAAACTTACTT	1	2	2	AA2	-	.
chr4	19381102	19381129	chr4:19381102-19381129	0	AAACAAGTTTATTAAAAGCGGCAAGATG	1	3	8	CCD1	3.0	.
chr4	19382919	19382948	chr4:19382919-19382948	0	AGAATTGTATTTCCACAAAAAAGCATGCTT	2	2	10	AD1	-	.
chr4	19383446	19383465	chr4:19383446-19383465	0	AGGCATGTGTAAAAATGTTT	3	2	0	AD2	-	.
chr4	19385104	19385128	chr4:19385104-19385128	0	GAACTTGTTTCTAAAATGCATGTTA	1	2	5	CD	-	.
chr4	19385479	19385505	chr4:19385479-19385505	0	CATCCAGTTTAACTCACAAACAAGCTT	1	3	7	BCD1	1.0	.
chr4	19388262	19388290	chr4:19388262-19388290	0	AAACAAGGCTGGGCGTGATGGAGAAGCCT	1	2	9	AD2	2.0	.
chr4	19390402	19390431	chr4:19390402-19390431	0	AACTTTGTCTCTACAAATCGGAACAAGTCG	1	3	10	ACD1	-	.
chr4	19391502	19391532	chr4:19391502-19391532	0	AAACAATCTTCAGAATAGAAAAAATATGTTT	1	2	11	AA2	4.0	.
chr4	19393307	19393326	chr4:19393307-19393326	0	AGTCTAGCTCAGGCCTGTTT	1	2	0	BD2	-	.
chr4	19398206	19398238	chr4:19398206-19398238	0	AAACAAATTTACAAGAAAAAAACAAACAACCCC	1	2	13	AA2	-	.
chr4	19402904	19402928	chr4:19402904-19402928	0	AAACATTCCCCTACTACACTTGTTC	1	2	5	AD2	-	.
chr4	19404918	19404941	chr4:19404918-19404941	0	TAACTAGCTTCATCTGACAAATCT	1	3	4	ACC1	2.0	.
chr4	19409325	19409347	chr4:19409325-19409347	0	AGACAAGCCTGGCCAACATGGTG	1	3	3	CCD1	-	.
chr4	19410328	19410354	chr4:19410328-19410354	0	GGACAAGGTCTATCTCCAGACAATTCC	1	2	7	AD2	1.0	.
chr4	19410756	19410782	chr4:19410756-19410782	0	GGATTAGCTTTTAAACAAAGTAAGTCC	1	2	7	AA2	-	.
chr4	19413287	19413315	chr4:19413287-19413315	0	CAACAAGTTCAGATTCTGAAAACATTTTG	1	3	9	ACC1	2.0	.
chr4	19413738	19413762	chr4:19413738-19413762	0	AAACAAGTTGGAGTTAGGCAAGCTC	1	1	5	C2	-	.
chr4	19413928	19413949	chr4:19413928-19413949	0	AAACAGGTTTTAAGGCAAGTCT	1	1	2	B2	1.0	.
chr4	19414109	19414130	chr4:19414109-19414130	0	GGACTAGCTTACAAACTGTTCT	1	2	2	AB4	2.0	.
chr4	19418251	19418281	chr4:19418251-19418281	0	CAAATTGTCCCTGTTTGCAGATGACATGTTT	1	3	11	ACC1	-	.
chr4	19419338	19419370	chr4:19419338-19419370	0	AAACAAATTTACAATAAAAAATCAAACAACCCC	1	2	13	AA2	-	.
chr4	19421104	19421127	chr4:19421104-19421127	0	AAAAATTCTTTTTGAAACTAGTTT	2	2	4	AA1	1.0	.
chr4	19423382	19423406	chr4:19423382-19423406	0	GAACATTCTACAAAAAAACTTGTTT	1	2	5	AC1	1.0	.
chr4	19423509	19423541	chr4:19423509-19423541	0	AGATTGGTTCCTTGGCTGTGAAAAAACATGTCT	2	2	13	AB1	1.0	.
chr4	19425080	19425111	chr4:19425080-19425111	0	GAAATAGTTTATCTTGTCCTTAAAGTTAGCCC	1	2	12	AA2	1.0	.
chr4	19427051	19427077	chr4:19427051-19427077	0	GAGCTAGCCCAAAATACAAAATAGGTC	1	2	7	AD1	-	.
chr4	19427652	19427681	chr4:19427652-19427681	0	CAGCAAGATTTGCATCATTTTAACTTGCCC	1	3	10	CCD2	-	.
chr4	19427865	19427886	chr4:19427865-19427886	0	GCTCTAGCTTCAGGACTTGTTT	1	2	2	DD4	-	.
chr4	19429429	19429450	chr4:19429429-19429450	0	AGGTTTTCTCAGGGACTTGCTC	1	2	2	AA1	-	.
chr4	19431243	19431274	chr4:19431243-19431274	0	AAAGAATTCTGTTCTTCTTACAAAACATGCCC	2	2	12	AA1	1.0	.
chr4	19432514	19432546	chr4:19432514-19432546	0	AGACATGACTTGCAAGAAAGTAAAAAGAAGTTC	1	2	13	AD2	-	.
chr4	19435152	19435173	chr4:19435152-19435173	0	CAGCTTGCTTTTTAGAAAGTTT	1	3	2	ACC2	-	.
chr4	19435522	19435541	chr4:19435522-19435541	0	GAGTTTCCCTGAACAAGCCC	1	2	0	AA1	-	.
chr4	19435557	19435581	chr4:19435557-19435581	0	ATACATGTTAAGATGTAGCTTGCTC	1	3	5	CCD1	1.0	.
chr4	19436698	19436729	chr4:19436698-19436729	0	GGAAAAGTTTAGAATTTCCTGGAGACTTGTTG	1	2	12	AC2	-	.
chr4	19438541	19438566	chr4:19438541-19438566	0	AAATAAGCTCCTTTTAAAGCATCTTC	1	2	6	AA2	1.0	.
chr4	19438602	19438629	chr4:19438602-19438629	0	GAACATGTTTTCAAAATAGAAGTTGGTT	2	2	8	AD1	-	.
chr4	19443718	19443750	chr4:19443718-19443750	0	GAGCAAGCCACATGGAAGTCCAAGAATAAGCCT	1	2	13	AC2	-	.
chr4	19444035	19444058	chr4:19444035-19444058	0	GGACACGTCTTTAGGAAAAAGTCC	1	2	4	AB2	1.0	.
chr4	19444214	19444246	chr4:19444214-19444246	0	AAAAAAGTTTATGAAATTCCAGAAAAATAGTTC	1	2	13	AA2	-	.
chr4	19445030	19445053	chr4:19445030-19445053	0	AGACCAGCTCAACAAGAAATGCTT	1	2	4	AB2	1.0	.
chr4	19446466	19446486	chr4:19446466-19446486	0	AAACAAGTTTCAACAAAGCTT	1	2	1	AD1	-	.
chr4	19448626	19448649	chr4:19448626-19448649	0	CTGAATGTCTCTTAGAGCTTGCTT	1	3	4	ACD1	-	.
chr4	19448898	19448927	chr4:19448898-19448927	0	GGACATGTCTGGAGCCAGGTGGACTTAGTT	1	2	10	AD4	-	.
chr4	19450376	19450401	chr4:19450376-19450401	0	GAGCATGTAAAATCAAAAGCATGTTA	1	3	6	CCD2	-	.
chr4	19451197	19451219	chr4:19451197-19451219	0	TGACATGCCATAGAGACATTTTC	1	3	3	ACC1	-	.
chr4	19451367	19451389	chr4:19451367-19451389	0	AGGCTTTCCCTGTAGACATTTCT	1	2	3	AA2	1.0	.
chr4	19455188	19455208	chr4:19455188-19455208	0	AAGCTAGTTTCAGATTTTTCT	1	2	1	AA1	-	.
chr4	19455357	19455378	chr4:19455357-19455378	0	GAACATGTCCTGGGACACTCCC	3	2	2	AB4	4.0	PLS
chr4	19458320	19458340	chr4:19458320-19458340	0	AGATATGCTTGATACATGTTT	1	2	1	AD2	-	.
chr4	19459730	19459760	chr4:19459730-19459760	0	AAAGATCTCTTTTCCTATACTGGACAAGTCT	2	2	11	AA1	-	.
chr4	19461093	19461112	chr4:19461093-19461112	0	GGACATGCTGAAACTTCTTG	4	3	0	ACC1	-	.
chr4	19466099	19466131	chr4:19466099-19466131	0	AAACATCTCTTACGAACATACGTGGAAAAGTTC	1	2	13	AA2	2.0	.
chr4	19478118	19478150	chr4:19478118-19478150	0	AAGCATGTTTACCAGCAAATGTTAAAAATGATT	2	2	13	AD1	1.0	.
chr4	19481907	19481935	chr4:19481907-19481935	0	AGGTATGTTTTTCAAAAACAAATATGTCT	1	2	9	AA2	-	.
chr4	19487262	19487283	chr4:19487262-19487283	0	AAACAAGTTTGAGGGCAGATTC	1	2	2	AB4	-	.
chr4	19488403	19488422	chr4:19488403-19488422	0	AAACAGGTTTGGACATTTTT	2	2	0	AB2	-	.
chr4	19488549	19488581	chr4:19488549-19488581	0	TAACATGTTAATTTAATGCTGAAGGCCATGCCC	1	3	13	CCD2	-	.
chr4	19494686	19494706	chr4:19494686-19494706	0	TAGCAAGTCTAGAACATTTCA	2	3	1	ACC1	2.0	.
chr4	19500423	19500451	chr4:19500423-19500451	0	GAACTTGTCCTAGTGATCCTGGGAAGCCA	1	3	9	ACC2	1.0	.
chr4	19505640	19505667	chr4:19505640-19505667	0	GAGCATGCCTGAATCCATGAATTTATTT	2	2	8	AA1	-	.
chr4	19506529	19506548	chr4:19506529-19506548	0	GGACTTGGCTAGGCAATTTT	2	2	0	AD2	1.0	.
chr4	19511472	19511499	chr4:19511472-19511499	0	TGTTAAGTTCTTAATAGAGAACAAGCTC	1	3	8	ACD1	1.0	.
chr4	19512498	19512520	chr4:19512498-19512520	0	AAGTTTGCTGTTTAAGCTAGCCT	1	2	3	AC1	-	.
chr4	19514443	19514467	chr4:19514443-19514467	0	AATTAAGTTCTCTTTGAGCATGCTG	1	3	5	ACD1	-	dELS
chr4	19514896	19514916	chr4:19514896-19514916	0	AAACATGCCTCTGACTTCTTG	2	3	1	ACC1	-	.
chr4	19515767	19515787	chr4:19515767-19515787	0	AAATATGTTCTAGGCAATTCC	1	2	1	AA2	-	.
chr4	19515832	19515856	chr4:19515832-19515856	0	AAAAATGCCTGACAAGAACTAGATC	1	2	5	AD3	-	.
chr4	19518262	19518281	chr4:19518262-19518281	0	GAGCTAGGCTGAACCAGCTC	1	2	0	BD2	1.0	.
chr4	19518961	19518983	chr4:19518961-19518983	0	CACCATGTTGGCCAGGCTAGTCT	1	3	3	CCD1	1.0	.
chr4	19520595	19520615	chr4:19520595-19520615	0	GTACTAGCTCCAAGTTTGCCT	1	2	1	AD2	-	.
chr4	19521585	19521611	chr4:19521585-19521611	0	GAGCTTCTCCAAGCTGAAGGCTTGACC	1	2	7	AD2	1.0	.
chr4	19523762	19523782	chr4:19523762-19523782	0	AGACAAGCTCTGGAAATGCTG	1	2	1	AC1	1.0	.
chr4	19531649	19531674	chr4:19531649-19531674	0	AAAAATGCTGAGGACAGAACATGTTA	1	3	6	ACC1	-	.
chr4	19534421	19534440	chr4:19534421-19534440	0	AGGCTTGTGAGAACTTGTTT	3	2	0	CD	-	.
chr4	19537311	19537339	chr4:19537311-19537339	0	ACACATATTTGCTTATACAAAACTTGCTT	2	2	9	AD1	-	.
chr4	19538418	19538440	chr4:19538418-19538440	0	AAGCAAATTTAAGAGGCAAGCCT	1	1	3	A2	1.0	.
chr4	19539137	19539169	chr4:19539137-19539169	0	CAACTAGCTTTACTATTTGAATTGAGCCAGTTT	1	2	13	BC2	-	.
chr4	19540472	19540491	chr4:19540472-19540491	0	AACTTAGTTTAAGCTTGTTG	2	3	0	ACD1	1.0	.
chr4	19541908	19541939	chr4:19541908-19541939	0	GGACTTGTATTTGAATTTTTAAGAACAAATCC	1	2	12	AD2	-	.
chr4	19543289	19543316	chr4:19543289-19543316	0	GGAAAAGCCCCAGTAATTGAGCATTTTT	1	2	8	AA2	2.0	.
chr4	19545282	19545312	chr4:19545282-19545312	0	AAACATTTTCCCAACAATGGAATGCATGCTT	1	2	11	AD2	-	.
chr4	19546172	19546193	chr4:19546172-19546193	0	TAACTACTTCCTTAACTTGTCT	1	3	2	ACC2	-	.
chr4	19546550	19546582	chr4:19546550-19546582	0	AAATTTGTTTTAATTCTATAAGAAAGCAAATTT	1	2	13	AA2	2.0	.
chr4	19546919	19546944	chr4:19546919-19546944	0	AAACTAGTTGGCAAAAAATCAAGTTT	1	2	6	CD	-	.
chr4	19548862	19548889	chr4:19548862-19548889	0	TAGAATGTCCCACAATTGAGGCTTGTCT	1	2	8	AC3	-	.
chr4	19551276	19551306	chr4:19551276-19551306	0	AAATTTGCTCTGCTAGGTTTTGGGATTGCTT	1	2	11	AA2	-	.
chr4	19551375	19551395	chr4:19551375-19551395	0	AGACATGCCCAAGACTGGGTA	2	3	1	BCD2	-	.
chr4	19551720	19551744	chr4:19551720-19551744	0	GGGCATGTTTATCCTATACCTGTCT	2	2	5	BD1	1.0	.
chr4	19552225	19552250	chr4:19552225-19552250	0	AGACAGGCCTTGAAAGAAGCAAATCT	1	2	6	AB2	1.0	.
chr4	19553422	19553453	chr4:19553422-19553453	0	AAATATGTTTTTATTTCACTTGAGACTTCTTT	1	2	12	AA2	-	.
chr4	19554652	19554677	chr4:19554652-19554677	0	AAACATTTTTTTAATAATACAAGTCT	1	2	6	AD2	1.0	.
chr4	19556539	19556566	chr4:19556539-19556566	0	CAAAGAGCTCTGGGCCATGAGCAAGCCT	1	3	8	ABC1	-	dELS
chr4	19557030	19557051	chr4:19557030-19557051	0	TGACATGCTTTGTGACTTTTTT	2	3	2	ACC1	1.0	.
chr4	19561438	19561469	chr4:19561438-19561469	0	TAGATTGCTAAGGATAATCAAGAGACTAGCTT	1	3	12	ACC1	1.0	.
chr4	19562103	19562125	chr4:19562103-19562125	0	GAGACAGTTTAGGGGACAAGTTA	1	3	3	ABC1	-	.
chr4	19562419	19562444	chr4:19562419-19562444	0	AGACAACCTTTCCTTGAAACAATTCT	1	2	6	AA2	-	.
chr4	19563189	19563210	chr4:19563189-19563210	0	GGACAAGCCTATTAACTTTTTT	1	2	2	AC1	-	.
chr4	19565832	19565855	chr4:19565832-19565855	0	AAACATACTTTATAAACCTTGTCT	1	2	4	AD2	-	.
chr4	19568636	19568659	chr4:19568636-19568659	0	AAGCTTGCTGTTGGGAGATTGCTT	1	2	4	AC2	-	.
chr4	19574111	19574140	chr4:19574111-19574140	0	GGGCTTGCTCCTGAAACTTTAAAAAAATTT	1	2	10	AA1	-	.
chr4	19576432	19576458	chr4:19576432-19576458	0	AAATTAGCTTGGTGTGGTGGCATGCCC	1	2	7	AC2	-	.
chr4	19579767	19579787	chr4:19579767-19579787	0	AGTCATGTCCTGCACTAGCCC	2	2	1	DD2	-	dELS
chr4	19580372	19580395	chr4:19580372-19580395	0	AGACATACCGCAGAAAGCAAGTTC	1	2	4	AC1	-	dELS
chr4	19584876	19584904	chr4:19584876-19584904	0	CAGCTTGTATAAGTTATGTGAGCATGTCT	1	2	9	CD	1.0	.
chr4	19588109	19588137	chr4:19588109-19588137	0	AAACAAGTTTCCTTTTAGAAAATTTGCTA	1	2	9	AC1	-	.
chr4	19590555	19590584	chr4:19590555-19590584	0	AAGCATGTCTTATCATGGTGGAGCAAGAAA	1	3	10	CDD3	-	.
chr4	19604561	19604583	chr4:19604561-19604583	0	AAGTTTATCTCAAAGGCATGTTT	2	2	3	AA1	-	.
chr4	19609536	19609565	chr4:19609536-19609565	0	GAATTAGATTGATCCAATATGGACATGTTT	2	2	10	AD1	-	.
chr4	19609737	19609758	chr4:19609737-19609758	0	GAACTAGTCTTTAAGCCTACCT	1	2	2	AB1	-	.
chr4	19611309	19611341	chr4:19611309-19611341	0	AAACAAATTTACAAGAAAAAAAAAAACAATCCC	1	2	13	AA2	2.0	.
chr4	19614312	19614331	chr4:19614312-19614331	2	AGACAAGCTGGGTCATGTTT	4	2	0	CD	1.0	.
chr4	19615162	19615192	chr4:19615162-19615192	0	GCACATATTTACACACTTGTAGGGCAAGCTC	2	2	11	AD1	-	.
chr4	19615790	19615812	chr4:19615790-19615812	0	GAATCAGCTCTCTGGACTAGCTA	1	3	3	ABC1	2.0	.
chr4	19616530	19616552	chr4:19616530-19616552	0	GAATTTGTTTTAAAAGCTAATTT	1	2	3	AA2	-	.
chr4	19624795	19624821	chr4:19624795-19624821	0	AGGCTTGTTATATAGGTAAACTAGTGG	1	3	7	CCD1	-	.
chr4	19625065	19625091	chr4:19625065-19625091	0	AGCCATGTTCCTGAAAAGGACATGATC	1	2	7	DD3	-	.
chr4	19628782	19628812	chr4:19628782-19628812	0	GGACATGTTGACTGGGGGCCAGGACATTTTC	1	2	11	AC2	3.0	dELS
chr4	19629007	19629026	chr4:19629007-19629026	0	GGGGACGTTTGGACTTGCTT	3	2	0	AB1	1.0	.
chr4	19630289	19630319	chr4:19630289-19630319	0	GGACATGTCGACTAGGGGCCAGGACATTTTC	1	2	11	AC2	-	.
chr4	19630929	19630959	chr4:19630929-19630959	0	AAACAAGTTCTGGTGAGCTCTGAACTTGGCA	1	2	11	CD	-	.
chr4	19634025	19634051	chr4:19634025-19634051	0	TAACATGTCAAATTTTGAGACAAGCTC	1	2	7	CC	-	.
chr4	19634408	19634435	chr4:19634408-19634435	0	GAGCAATCTGTGCCTTAAGGACATGTTC	1	2	8	AC1	1.0	.
chr4	19636292	19636320	chr4:19636292-19636320	0	AAACTTTTCCTCATTTCTTAAACTTGCCA	1	2	9	AC2	-	.
chr4	19637318	19637339	chr4:19637318-19637339	0	AAGAATGTTTGCAAACTATTCT	1	2	2	AA2	1.0	.
chr4	19639073	19639105	chr4:19639073-19639105	0	GGGGTTGTTTGTTTTTTTCTTGTAAATTTGTTT	1	2	13	AA2	-	.
chr4	19642932	19642964	chr4:19642932-19642964	0	CAGCTTGTCTATTTTTGGTTTTGTGACATGTGC	1	3	13	CCD1	-	.
chr4	19646873	19646903	chr4:19646873-19646903	0	AGGCAAATTTTGTCTGCACTTAGAAAAGTTT	1	2	11	AA2	1.0	.
chr4	19648338	19648358	chr4:19648338-19648358	0	CAACAAGTCTCTAGGAAGTTT	1	3	1	ACC2	1.0	.
chr4	19648622	19648652	chr4:19648622-19648652	0	AGGCATGTCTTCCATGGTGGCAGGCAAGAGA	1	3	11	CDD3	-	.
chr4	19650778	19650802	chr4:19650778-19650802	0	GAGCATGAATGCAAAAAACATGCTC	1	2	5	DD1	-	dELS
chr4	19654328	19654349	chr4:19654328-19654349	0	GGTCATTTCCAGAAACTTGCTC	2	2	2	AD1	-	.
chr4	19659025	19659054	chr4:19659025-19659054	0	GGAAATGTCTAGAAATACCCAGACCAGCTC	1	2	10	AB2	-	.
chr4	19664077	19664096	chr4:19664077-19664096	0	CAACTAGCTTAAAAATGTTC	3	2	0	AC2	1.0	.
chr4	19665439	19665458	chr4:19665439-19665458	0	AAACAAACTTGAATTTGTTC	1	2	0	AA2	-	.
chr4	19666373	19666403	chr4:19666373-19666403	0	GAACAAGCTTCTAGATTTCATAAAGTTGTTG	1	2	11	AC1	-	.
chr4	19676096	19676124	chr4:19676096-19676124	0	GGAATTGCCTTACATTATTAGAATTGCCT	1	2	9	AA2	-	.
chr4	19680501	19680530	chr4:19680501-19680530	0	AGACTTTCTTTACAAATTTTGAGCAACTTT	1	2	10	AA2	-	.
chr4	19681572	19681594	chr4:19681572-19681594	0	TAACTTGCCTAAGAAGCAAACCA	1	3	3	ACC1	-	.
chr4	19682588	19682619	chr4:19682588-19682619	0	GAATATGCTTCATTAAGACAAGAAACTTTTTC	1	2	12	AA2	1.0	.
chr4	19682815	19682843	chr4:19682815-19682843	0	AGGCATGCTCCACTACGCCTGGCTAATTT	1	2	9	AC1	-	.
chr4	19685048	19685069	chr4:19685048-19685069	0	GTGCTAGTTTATAAGCATTTTT	1	2	2	AD3	-	.
chr4	19692338	19692361	chr4:19692338-19692361	0	AAAATAGCCCAGCATGACAAGTTC	1	2	4	AC2	-	.
chr4	19692709	19692729	chr4:19692709-19692729	0	TAGCTTGTTTGCAGCTAGTTA	1	3	1	CCC	-	.
chr4	19700876	19700902	chr4:19700876-19700902	0	AGAATAGACTTCAAAAAGAACATGTTT	2	2	7	AD1	1.0	.
chr4	19703164	19703195	chr4:19703164-19703195	0	GAGCTTGACTTTAGCTCAGCAAAAGGATGCTT	1	2	12	AD2	-	.
chr4	19707140	19707165	chr4:19707140-19707165	0	AGACTTTTTTTCCCCTGAGGATGTCC	1	2	6	AA2	-	.
chr4	19713744	19713769	chr4:19713744-19713769	0	AAACATGCCCAAGGCCGGGCGTGTTG	1	2	6	BC1	-	.
chr4	19715163	19715192	chr4:19715163-19715192	0	AGAATAGTTCTTGGAACATTAAAGAAGCTC	1	2	10	AA2	1.0	.
chr4	19717712	19717733	chr4:19717712-19717733	0	TCTCTTGCTCTTGGACTTGTTT	1	3	2	CDD2	-	.
chr4	19719029	19719061	chr4:19719029-19719061	0	AAACAAATTTACAAGAAAAAAACAAACAACCCC	1	2	13	AA2	-	.
chr4	19720605	19720625	chr4:19720605-19720625	0	AAGATTGTTTTATACTAGTTT	1	2	1	AD2	-	.
chr4	19724317	19724338	chr4:19724317-19724338	0	AACTAAGCTCCTGAACAAGCCC	1	2	2	AD4	1.0	.
chr4	19740054	19740082	chr4:19740054-19740082	0	GCACATGCTCACCTCTGAATGGCATGCCT	1	2	9	CD	1.0	.
chr4	19741861	19741892	chr4:19741861-19741892	0	CTGCATGTTTCAATCAAAGTATTAACAAGTTC	1	3	12	CCD1	-	.
chr4	19748895	19748927	chr4:19748895-19748927	0	AAACATGTTTATTTACATCACTCAGGTTTGTAT	2	2	13	AD1	1.0	.
chr4	19751324	19751343	chr4:19751324-19751343	0	AGACATCTTCAAACAAGATT	3	2	0	AD2	-	.
chr4	19756798	19756826	chr4:19756798-19756826	0	AAGCTTTTTAAGTAAAGGATAACATGTCT	1	3	9	ACC2	-	.
chr4	19758667	19758689	chr4:19758667-19758689	0	AGACTTACTTAATAGGCAAATTT	1	2	3	AA2	1.0	.
chr4	19760776	19760797	chr4:19760776-19760797	0	TAACTTGCTGGGGTACATGCCT	1	3	2	CCD2	-	.
chr4	19762558	19762589	chr4:19762558-19762589	0	AGATTTTTTTTCTGTTTCTGAAAAGCATGTCT	2	2	12	AA1	-	.
chr4	19762926	19762948	chr4:19762926-19762948	0	CAGCATGTTGGACAGGCTGGTCT	1	3	3	BCC1	-	.
chr4	19763150	19763182	chr4:19763150-19763182	0	CAACAAGTTCATCAATGGTATATAGAAATGCTA	1	3	13	ACC2	-	.
chr4	19764466	19764497	chr4:19764466-19764497	0	AAACTTTCTCCTTTTTTGATGTGGGCATGTGT	1	2	12	AD2	-	.
chr4	19764762	19764781	chr4:19764762-19764781	0	AAATTTGTTGAGACTTGTTT	2	2	0	AC1	-	.
chr4	19771645	19771668	chr4:19771645-19771668	0	GAACATGCTAATCTGGAGAAGTTC	1	2	4	AC2	1.0	.
chr4	19782342	19782361	chr4:19782342-19782361	0	GGGCAATCCTGGGCATATCT	1	2	0	AA2	1.0	.
chr4	19784051	19784073	chr4:19784051-19784073	0	TGACATGTCCTAGAGACATTTTC	1	2	3	AC2	1.0	.
chr4	19790092	19790117	chr4:19790092-19790117	0	AAATTTGCTATTGCTTGAACATGTCT	1	2	6	AC1	-	.
chr4	19791806	19791829	chr4:19791806-19791829	0	GGACAAGTTTGGCAGGACTTCATT	1	2	4	AD4	-	dELS,CTCF-bound
chr4	19793421	19793449	chr4:19793421-19793449	0	CAACTTGCCCAGCCAATCATGACATCCCC	1	3	9	ACC1	1.0	.
chr4	19798182	19798209	chr4:19798182-19798209	0	CAACTAGTTGTTCTCATATAACAAGTTG	1	4	8	CCCC	-	.
chr4	19799622	19799652	chr4:19799622-19799652	0	GATCTTGCTTCTTTGATGAGAGAACATCTTT	1	2	11	AD3	-	.
chr4	19800380	19800403	chr4:19800380-19800403	0	AAACTTGTCCCCCAGAGAATGTGC	2	2	4	AD1	-	.
chr4	19801477	19801497	chr4:19801477-19801497	0	GCACTTGTCAAGAGCTTGCTA	1	3	1	CCD1	2.0	.
chr4	19803630	19803660	chr4:19803630-19803660	0	AAGCAAATCTGAAAATTTTCAGGGCAAATTC	1	2	11	AA2	-	dELS,CTCF-bound
chr4	19808026	19808058	chr4:19808026-19808058	0	GGTCAAGTTTCATCAGAGGTGAAGGACAAGGTC	1	2	13	DD3	-	.
chr4	19809310	19809335	chr4:19809310-19809335	0	AGTCAAGTTCTTCCAAGAACTTTCTT	1	2	6	AD3	1.0	.
chr4	19813980	19814000	chr4:19813980-19814000	0	AAACAAGTTAAGGGCAAGATT	1	2	1	CD	1.0	.
chr4	19815959	19815982	chr4:19815959-19815982	0	TAATATGTTTTGTGTGACTTGCTT	1	3	4	ACC1	-	.
chr4	19822053	19822076	chr4:19822053-19822076	0	AAGCTGGCTTACTGAGACTTCTCT	1	2	4	AB2	-	.
chr4	19822459	19822487	chr4:19822459-19822487	0	AAACTTGCCAAACAGAATTTGACTTTTTT	1	3	9	ACC1	-	.
chr4	19823943	19823973	chr4:19823943-19823973	0	AAACATGTTTATTTTGGGAAAGGACATATAT	1	2	11	AD4	-	.
chr4	19824131	19824160	chr4:19824131-19824160	0	AAGAAAGTCTTGCAGCTCTAGAACTTGGCT	1	2	10	AD3	1.0	.
chr4	19825352	19825380	chr4:19825352-19825380	0	AAGCTAGCCTGGTGTGGTGGTGCGTGCCT	1	2	9	BD1	1.0	.
chr4	19826090	19826119	chr4:19826090-19826119	0	CTACTAGCCTTTGCAAAGAGAAACTAGCCA	1	3	10	CCD1	2.0	.
chr4	19828378	19828400	chr4:19828378-19828400	0	GAAAATGTCTCCAGGGCATGTCA	1	2	3	AC2	-	.
chr4	19829105	19829136	chr4:19829105-19829136	0	GGACTTGCGTGTCTCTGGTTGTGGGCTTTCTT	1	2	12	AD2	-	.
chr4	19839384	19839412	chr4:19839384-19839412	0	AAATTAGCCTGGCGTGGTTGCACATGCCT	1	2	9	AD2	-	.
chr4	19843343	19843366	chr4:19843343-19843366	0	AGAGAAGTCTGTGGAGGCTTCTTT	1	2	4	AA2	-	.
chr4	19844158	19844188	chr4:19844158-19844188	0	AGGCAGGTTTTGGAGAGTACATAACTTGTCA	1	3	11	BCC2	-	.
chr4	19846160	19846183	chr4:19846160-19846183	0	AAGCTTGCTTCTGAAAGCATATTA	1	2	4	AC3	-	.
chr4	19847046	19847070	chr4:19847046-19847070	0	TAACTTGTCTTCATTAAACTACATT	1	3	5	ACD2	-	.
chr4	19849500	19849527	chr4:19849500-19849527	0	AAACATGCCCTGCCCCAGGACCTTGTTA	1	2	8	CD	1.0	.
chr4	19850742	19850772	chr4:19850742-19850772	0	GAGTTTGTTCCCACATCATATGAACTTGTTT	1	1	11	A1	-	.
chr4	19850890	19850912	chr4:19850890-19850912	0	GGGCAAGTTTCTTAAGCACTCTC	1	2	3	AB4	1.0	.
chr4	19852158	19852189	chr4:19852158-19852189	0	AAACTATTCTAAATGTGTCTAAAAACAACCTC	1	2	12	AA2	1.0	.
chr4	19853932	19853954	chr4:19853932-19853954	0	AAACATGCCTTCTCAACAATCCT	1	2	3	AC1	-	.
chr4	19853983	19854015	chr4:19853983-19854015	0	TCAAAAGTCCAAAGTCTCATTGGAGACAAGCCT	1	3	13	ACD1	-	.
chr4	19856197	19856227	chr4:19856197-19856227	0	TGACTTGTCTTTCTTGCTAGTAGACTTTCAT	1	3	11	ACD2	-	.
chr4	19858103	19858132	chr4:19858103-19858132	0	GAAATAATTCATTCTGCATAAAACATGTTT	2	2	10	AA1	1.0	.
chr4	19873594	19873617	chr4:19873594-19873617	0	AAGTGTGCTTTACCAAGCAAGTTA	1	3	4	ABC1	1.0	.
chr4	19875626	19875658	chr4:19875626-19875658	0	AGACTAGCATAGGATGAATCATGGGGCAACTTT	1	2	13	AD2	2.0	.
chr4	19881773	19881801	chr4:19881773-19881801	0	AGGGATGCTTATGGCACAAGGGTTTGCCT	1	2	9	AA2	2.0	.
chr4	19881951	19881972	chr4:19881951-19881972	0	TGGCAAGCCCTGGAACATCACT	1	3	2	ACD2	-	.
chr4	19882700	19882720	chr4:19882700-19882720	0	GATCAAGTCCTGGCCATGTTT	2	2	1	DD2	-	.
chr4	19885777	19885798	chr4:19885777-19885798	0	GGGTATGCCTATGAGTATGTTC	1	2	2	AA2	-	.
chr4	19886806	19886837	chr4:19886806-19886837	0	GGGCTTGTATCATGAATATACAGAGATTGCTT	1	2	12	AD2	-	.
chr4	19887211	19887239	chr4:19887211-19887239	0	AAATAAGTCCTCCCTTCTCAGGCCAGTCC	1	2	9	AB2	-	.
chr4	19888536	19888555	chr4:19888536-19888555	0	GGACAAGTCTAGTATTGTCT	2	2	0	AD1	1.0	.
chr4	19891885	19891912	chr4:19891885-19891912	0	CAGCAAGCTCCTTCAAGCTGCCATGCTC	1	3	8	CCD2	-	.
chr4	19893580	19893610	chr4:19893580-19893610	0	AAGATTGCTTCAAACATCAGAAAAGTAGCCC	1	2	11	AA2	1.0	.
chr4	19894643	19894667	chr4:19894643-19894667	0	AGAAATGTCCAGAAAAGCCAAGTCT	1	2	5	AD2	2.0	.
chr4	19894986	19895012	chr4:19894986-19895012	0	AAACATTTCCATTTAGGGGAATAGCCC	1	2	7	AA2	-	.
chr4	19899698	19899719	chr4:19899698-19899719	0	CAGCTTGTCTTTCATCATGTTC	1	3	2	CCD2	1.0	.
chr4	19901309	19901333	chr4:19901309-19901333	0	TAGCAAGTTACTTAAGAAGTTGTCT	1	3	5	ACC2	1.0	.
chr4	19903049	19903077	chr4:19903049-19903077	0	AAGCTATTTTAAATTGTTTGGGCAATCTT	1	2	9	AA2	-	.
chr4	19904853	19904880	chr4:19904853-19904880	0	AGGCATGTCCAAGTACAAGGACTGACTA	1	3	8	ABC2	-	.
chr4	19905504	19905529	chr4:19905504-19905529	0	GGACTTGACCCACAGAATGCTAGTTT	1	2	6	DD2	-	.
chr4	19910447	19910470	chr4:19910447-19910470	0	AAACAAATTTTTGTAGACTTGTCT	1	1	4	A2	-	.
chr4	19913359	19913386	chr4:19913359-19913386	0	AGAAAAGCCTTTACATAATAGCTAGTTG	1	3	8	ACC1	2.0	.
chr4	19914536	19914567	chr4:19914536-19914567	0	GGACATGTGCATACTCATCTCTAGGCTTCCTC	1	2	12	AD2	-	.
chr4	19916516	19916548	chr4:19916516-19916548	0	GGGGTTGTTTGTTTTTTTCTTGTAAATTTGTTT	1	2	13	AA2	1.0	.
chr4	19919311	19919334	chr4:19919311-19919334	0	TTGTAAGTCTCTAAGGACTTGCTT	1	3	4	ACD1	1.0	.
chr4	19921312	19921340	chr4:19921312-19921340	0	AAACTTCTCCTAGCTAAAGGAGGAAGTTT	1	2	9	AA2	2.0	.
chr4	19923515	19923539	chr4:19923515-19923539	0	CAACTTGTTAAATAAGAAAATGTTT	1	3	5	ACC2	1.0	.
chr4	19927953	19927983	chr4:19927953-19927983	0	GCACAAGTCTTATAGTCCTTTAAGCAATCTT	1	2	11	AD3	-	.
chr4	19929154	19929177	chr4:19929154-19929177	0	AATCGTGTTTTAAAAAACAAGCCT	1	2	4	BD4	1.0	.
chr4	19938601	19938626	chr4:19938601-19938626	0	TAGGATGTTGGCTAAAAAGCTTGCTT	1	3	6	ACC1	1.0	.
chr4	19938857	19938878	chr4:19938857-19938878	0	GAGCAAGCCTGTAGAGATCTTT	2	2	2	AA1	-	.
chr4	19946870	19946900	chr4:19946870-19946900	0	AAACAAGCACTTACACATAAGGAGCCTGTTT	1	2	11	BD2	1.0	.
chr4	19947392	19947413	chr4:19947392-19947413	0	TAACCTGCCAGAAGGCATGTTT	2	3	2	BCC1	1.0	.
chr4	19949807	19949839	chr4:19949807-19949839	0	GGGGTTGTTTGTTTTTTTCTTGTAAATTTGTTT	1	2	13	AA2	-	.
chr4	19952086	19952111	chr4:19952086-19952111	0	AAGCAACCTCCTGGGAAAACATTTCT	1	2	6	AA2	1.0	.
chr4	19952462	19952483	chr4:19952462-19952483	0	AGGATAGTTCACAGACATTTCT	1	2	2	AA2	-	.
chr4	19955959	19955987	chr4:19955959-19955987	0	AAGCAATCCTAAGCAAACGAAACAAACTT	1	2	9	AA2	-	.
chr4	19956660	19956683	chr4:19956660-19956683	0	AAACATGCTCAACATCACTAGTTA	1	3	4	CCD2	2.0	.
chr4	19958155	19958175	chr4:19958155-19958175	0	AGACATGCCTGAGACTGGGTA	2	3	1	BCD2	3.0	.
chr4	19959518	19959545	chr4:19959518-19959545	0	GAACTTTCTCTTTCAAGAAAAAATGTCT	1	2	8	AA2	-	.
chr4	19959644	19959668	chr4:19959644-19959668	0	ACACATGCTTTATTATAACAAGTCA	1	3	5	CCD1	-	.
chr4	19965325	19965344	chr4:19965325-19965344	0	AGAAATGTCTAGTCAAGTCC	3	2	0	AD2	-	.
chr4	19966544	19966564	chr4:19966544-19966564	0	GGACATGCCTGAGACTGGGTA	2	3	1	BCD2	1.0	.
chr4	19969413	19969436	chr4:19969413-19969436	0	AGACTAGTTTCTGAAGATTTATTT	1	2	4	AA1	-	.
chr4	19969642	19969671	chr4:19969642-19969671	0	GTGCAATTTCTCAATTAGAGGGGCATGTTT	2	2	10	AD1	1.0	dELS,CTCF-bound
chr4	19970841	19970873	chr4:19970841-19970873	0	CGAATAGCTTTTGCCATCCCATTGAGCATGCCC	1	2	13	AC3	2.0	.
chr4	19971181	19971211	chr4:19971181-19971211	0	GAACTTGTCAGTTGTATTTATTGTCATGCCT	1	3	11	CCD2	-	.
chr4	19972369	19972391	chr4:19972369-19972391	0	GAGCAACTTCACTTGGCTAGCTC	1	2	3	AC2	-	.
chr4	19972419	19972449	chr4:19972419-19972449	0	GAACTCGTCTCCTTCCTTTCCAAACCTGCTT	1	2	11	BB2	1.0	.
chr4	19974496	19974521	chr4:19974496-19974521	0	AAACATTTTTTGTCTCAAACAATTTT	1	2	6	AA2	2.0	.
chr4	19975907	19975932	chr4:19975907-19975932	0	AGTCTTATCTGAGATGAGACAAGTCC	1	2	6	AD1	-	.
chr4	19976749	19976771	chr4:19976749-19976771	0	TGACATGCCCTGCAGACAATTTC	1	2	3	AC2	-	.
chr4	19977191	19977222	chr4:19977191-19977222	0	CAACAAGTCTCTAGGGAGTTCCAGACTTTCCC	1	2	12	AC2	-	.
chr4	19978041	19978061	chr4:19978041-19978061	0	GAACTTCTCAGAGACTTGTTA	1	3	1	ACC2	-	.
chr4	19980512	19980539	chr4:19980512-19980539	0	CAACATGTTCAAGACTCCAAGCAATTCT	1	2	8	AC2	2.0	.
chr4	19980731	19980752	chr4:19980731-19980752	0	AAAAATGTTCTAAGGTTTGTTT	1	2	2	AA2	1.0	.
chr4	19989364	19989396	chr4:19989364-19989396	0	TGACTTTTCAATACTCACTCTGTAAGCTAGCTT	1	3	13	ACC2	1.0	.
chr4	19991317	19991344	chr4:19991317-19991344	0	AGACATGCTCTTGCCTTAGGGCATTTGC	1	2	8	AD4	1.0	.
chr4	19999197	19999225	chr4:19999197-19999225	0	AAACAGGTTTCTAGTTATTAGACTATCTT	1	2	9	AB2	1.0	.
chr4	20000077	20000098	chr4:20000077-20000098	0	GGACTTGTCTCTAAACTAAACT	1	2	2	AD4	1.0	.
chr4	20002275	20002307	chr4:20002275-20002307	0	AAACAAGTGTTTCTGGTTGCTGAAAGCAAGCCA	1	2	13	CD	1.0	.
chr4	20005480	20005499	chr4:20005480-20005499	0	AATCATGTGTAAACAAGTTT	3	2	0	DD1	2.0	.
chr4	20006038	20006064	chr4:20006038-20006064	0	AAACACATCTTGACTAAAGACATGTTC	2	2	7	AB1	-	.
chr4	20008097	20008117	chr4:20008097-20008117	0	AGGGAAGCTTGAAACAAGATC	1	2	1	AD3	-	.
chr4	20008181	20008203	chr4:20008181-20008203	0	AGACAAGTTTAATGAGCTCTCTG	1	3	3	ABC2	-	.
chr4	20009608	20009631	chr4:20009608-20009631	0	GGGCAAGCTGTAGCCAACATTTTC	1	3	4	ACC1	2.0	.
chr4	20010959	20010984	chr4:20010959-20010984	0	CAGCAAGCTTATTTACGAACAAATTG	1	3	6	ACC1	2.0	.
chr4	20015041	20015071	chr4:20015041-20015071	0	AAACTTCTTCATCTCAATTTGTGACAAGTCC	1	2	11	AC2	1.0	.
chr4	20015549	20015574	chr4:20015549-20015574	0	GAACAAGTCTCTTTAATAGCAAATCG	1	3	6	ACC1	1.0	.
chr4	20018123	20018152	chr4:20018123-20018152	0	GGGTAGGCTTTTGAGATGTTAAGCAAGTTC	1	2	10	AB1	-	.
chr4	20019753	20019772	chr4:20019753-20019772	0	AAGATTGTCTAAACTTGCAC	2	2	0	AD3	-	dELS,CTCF-bound
chr4	20022651	20022681	chr4:20022651-20022681	0	TAGGATGCTTCTGTGGTACAATGGCTTGCCT	1	3	11	ACC1	-	.
chr4	20023217	20023236	chr4:20023217-20023236	0	TGACTTCCTCCAACTTGCCT	2	3	0	ACC2	-	.
chr4	20027173	20027195	chr4:20027173-20027195	0	GAACAAGTTTAGGAGACTAGGTG	1	2	3	CD	-	.
chr4	20028281	20028301	chr4:20028281-20028301	0	TAAAATGTTTCTGACTTGTCC	2	3	1	ACC1	-	.
chr4	20029364	20029389	chr4:20029364-20029389	0	TGACTTTTCCCCAAAGAAACTTGCTG	1	3	6	ACC2	-	.
chr4	20029974	20029995	chr4:20029974-20029995	0	AAACAAGCCCTATAGAATGCCT	1	2	2	AC1	1.0	.
chr4	20032050	20032075	chr4:20032050-20032075	0	AAAAATGCCTCAGTATAAATATGCTC	1	2	6	AA2	1.0	.
chr4	20043644	20043666	chr4:20043644-20043666	0	GCGCTTGCCTACAAAACTAGATC	1	2	3	DD3	1.0	.
chr4	20044154	20044184	chr4:20044154-20044184	0	TGACTTGCTCTACATCCTCAGGAAATTGTTG	1	3	11	ACC2	-	.
chr4	20050967	20050997	chr4:20050967-20050997	0	CCTCTTGTCTGCTGCCACGTAAGACATGCCT	1	3	11	CDD2	-	.
chr4	20053480	20053506	chr4:20053480-20053506	0	GGTCTTGTACTCAGTTAGAACTTGTTT	1	2	7	DD1	-	.
chr4	20059772	20059802	chr4:20059772-20059802	0	AGGCATGTCTTACATGGTGGCAGGCAAGAGA	1	3	11	CDD3	3.0	.
chr4	20061343	20061362	chr4:20061343-20061362	0	AGAAATGCTCAGACTTCTCC	1	2	0	AA2	-	.
chr4	20062236	20062268	chr4:20062236-20062268	0	AAACAATTTTCACAGAAAGCACTAAACTTTTTT	1	2	13	AA2	-	.
chr4	20062401	20062430	chr4:20062401-20062430	0	AGATATGTTTATAAACAAAACAGCAAGCCA	1	3	10	ACC1	2.0	.
chr4	20064299	20064323	chr4:20064299-20064323	0	AACCTTGCCTTAGTGGAACTTGCAC	1	2	5	DD3	1.0	.
chr4	20064659	20064681	chr4:20064659-20064681	0	AAGCATGCCCTTAAGGCCAGCGT	2	2	3	BD1	1.0	.
chr4	20067911	20067938	chr4:20067911-20067938	0	GGATTTGTCTATTTTGAAGAGTTTGTCT	1	2	8	AA2	1.0	.
chr4	20068044	20068069	chr4:20068044-20068069	0	AACCTACTTTGTAAACAAACAAGTTT	1	2	6	AD1	-	.
chr4	20068328	20068360	chr4:20068328-20068360	0	AGGCCTGCCTTATCCACAATATGAAACAGGTTT	1	2	13	BB2	-	.
chr4	20073769	20073801	chr4:20073769-20073801	0	TAACAAGCTCTCCTGGTGACCTGAGATAAGCTA	1	3	13	ACC2	1.0	.
chr4	20074993	20075015	chr4:20074993-20075015	0	AAGCATGCCTGAGAGACTTGGCT	2	1	3	D1	-	.
chr4	20075219	20075245	chr4:20075219-20075245	0	GAATATGTTTTGGAAAAAAACTAATTT	1	2	7	AA2	1.0	.
chr4	20076408	20076431	chr4:20076408-20076431	0	TTAAATGCTTATAAAAACTTGTTT	1	3	4	ACD1	-	.
chr4	20078587	20078612	chr4:20078587-20078612	0	GGATTAGATTTGTGGAAGACAAGTTT	1	2	6	AD1	-	.
chr4	20081523	20081555	chr4:20081523-20081555	0	AAATTAGCTTTTTCTAATTCCAGGAGCTGGTTT	1	2	13	AB3	-	.
chr4	20082632	20082651	chr4:20082632-20082651	0	AAGCAACTTCAGCCAAGTCT	2	2	0	AD2	-	.
chr4	20085302	20085324	chr4:20085302-20085324	0	TGTCATGCTTGGAAAACATGTCC	1	2	3	CD	1.0	.
chr4	20087771	20087799	chr4:20087771-20087799	0	CGGCTTCTCCATGTTGGTCAAGCTAGTCC	1	2	9	AC1	2.0	.
chr4	20099089	20099119	chr4:20099089-20099119	0	AAGCTTTTCAGGCAGAAAGAACAACATGTCC	1	3	11	ACC2	-	.
chr4	20099162	20099182	chr4:20099162-20099182	0	AAATATGTCTAAAGCATGTTG	1	2	1	AC2	1.0	.
chr4	20099360	20099387	chr4:20099360-20099387	0	GGGCAAGATCTGTAAGGAAGGGAAGTCT	1	2	8	AD2	1.0	.
chr4	20103055	20103084	chr4:20103055-20103084	0	GGCCATGCTTTAAAGAAAAAAAAAAAGCTT	1	2	10	AD2	-	.
chr4	20105195	20105223	chr4:20105195-20105223	0	GGAGTTGTTTTTTTCTTGTAAACTTGTTT	1	1	9	A1	-	.
chr4	20111186	20111211	chr4:20111186-20111211	0	AAGCAAGGCAGTTTTCCAACAAGTTT	1	3	6	CCD2	-	.
chr4	20113988	20114020	chr4:20113988-20114020	0	GGAGTTGTTTCTTTTTTTCTTGTAAATTTGTTT	1	2	13	AA2	2.0	.
chr4	20114948	20114974	chr4:20114948-20114974	0	AAACTTGTCTATGCATATAACAAGCCT	1	1	7	C2	-	.
chr4	20115329	20115350	chr4:20115329-20115350	0	TAGCAAGTTCTCAAACATATTG	2	3	2	ACC1	-	.
chr4	20115409	20115438	chr4:20115409-20115438	0	CAGCTTGCTTTATTTAGTTTTAACAAGTTG	1	3	10	CCC	1.0	.
chr4	20119451	20119480	chr4:20119451-20119480	0	AAGTTTGCTAAGGATAGAATCAGCATGTTT	1	3	10	ACC1	-	CTCF-only,CTCF-bound
chr4	20120049	20120074	chr4:20120049-20120074	0	AAACAAATTCAAAACAGAGCTTCTCT	1	2	6	AA2	-	.
chr4	20123018	20123040	chr4:20123018-20123040	0	CAGCTTCTCCGAAAGGCAAGTTT	1	2	3	AC1	1.0	.
chr4	20123084	20123103	chr4:20123084-20123103	0	GGAAATGTTTAGACTTTCTT	1	2	0	AA2	1.0	.
chr4	20124981	20125000	chr4:20124981-20125000	0	AGATAAGTCAAAACATGCCA	4	3	0	ACC1	1.0	.
chr4	20125724	20125746	chr4:20125724-20125746	0	AGACCAGCCTGACCAGCATGTTG	1	3	3	BCC1	-	.
chr4	20134844	20134864	chr4:20134844-20134864	0	AAATAAGTTCAAGACTTGTAC	1	2	1	AD3	-	.
chr4	20136052	20136075	chr4:20136052-20136075	0	GATCATGCTAAGTGAAACAAGCCA	1	3	4	CCD1	-	.
chr4	20136966	20136990	chr4:20136966-20136990	0	GGGGTTGTCCTGGCTGAGTTTGTCC	1	2	5	AA2	1.0	.
chr4	20139232	20139257	chr4:20139232-20139257	0	TAACAAGCCCTCAACGTGAATAGTTT	1	3	6	ACC2	-	.
chr4	20140247	20140267	chr4:20140247-20140267	0	AAGCAAGTCCAGTGATTGTTC	1	2	1	AD1	1.0	.
chr4	20144667	20144686	chr4:20144667-20144686	0	AAGCAAATTCAGCCAAGTCT	2	2	0	AD2	-	.
chr4	20145670	20145698	chr4:20145670-20145698	0	AAACAAACTTACAAGTAAAAAACAACCCC	1	2	9	AA2	-	.
chr4	20155959	20155984	chr4:20155959-20155984	0	GGGCATCTGCCAGTATAAACATGTTT	2	2	6	AD1	-	.
chr4	20157596	20157620	chr4:20157596-20157620	0	TGGCAAGTTTTCAATTAAGATGTCT	1	3	5	ACC2	-	.
chr4	20158502	20158523	chr4:20158502-20158523	0	GAGCATATTTTCAAACAAATTC	1	2	2	AA2	-	.
chr4	20160904	20160935	chr4:20160904-20160935	0	GGGCATGTTCTATGGTGAAGGATAAATTGTTG	1	3	12	ACC2	-	.
chr4	20162560	20162586	chr4:20162560-20162586	0	GGGCAAGACTTTCCAGAGAATATGCTC	1	2	7	AD2	1.0	.
chr4	20162994	20163021	chr4:20162994-20163021	0	CAGGATGTCTCCTAATATTAGCATGCCC	1	3	8	ACC1	1.0	.
chr4	20166604	20166624	chr4:20166604-20166624	0	AGAAAAGCTTGAAGCTAGCTT	1	1	1	A1	-	.
chr4	20172146	20172171	chr4:20172146-20172171	0	AAACATGTCCCAAAGTGAGCACATCA	1	3	6	ABC2	-	CTCF-only,CTCF-bound
chr4	20172784	20172816	chr4:20172784-20172816	0	GAGAATGCTTTCTTATAACCTAGGAGCAAGATT	1	2	13	AD3	2.0	.
chr4	20179596	20179618	chr4:20179596-20179618	0	AGGCCAGCCTGGCCAACATGTCT	1	2	3	BC2	1.0	.
chr4	20186830	20186851	chr4:20186830-20186851	0	AAGCCAGATCTCAAACTTGTTC	1	2	2	BD1	1.0	.
chr4	20187097	20187116	chr4:20187097-20187116	0	AGGCTAGACTGAGTTAGCCT	2	2	0	AD2	-	.
chr4	20190078	20190098	chr4:20190078-20190098	0	GAACTTCCTAGAGACTTGTTG	1	3	1	ACC2	-	.
chr4	20190474	20190496	chr4:20190474-20190496	0	GAAAATGTCTAAAGGGCATGCAT	1	2	3	AD3	2.0	.
chr4	20193693	20193715	chr4:20193693-20193715	0	AGAAAAGTCTACAAGACAAACTC	1	2	3	AA2	1.0	.
chr4	20194440	20194467	chr4:20194440-20194467	0	GAGCTAGTCTTTGTTTAGAATTTTGCTT	1	2	8	AD1	-	dELS,CTCF-bound
chr4	20200064	20200090	chr4:20200064-20200090	0	GAACTAGTCTGACTTCTGAGCATGTTT	2	0	7	0	-	.
chr4	20203099	20203120	chr4:20203099-20203120	0	AAGCTTCTCTGAAAACAAATTT	1	2	2	AA2	1.0	.
chr4	20205319	20205345	chr4:20205319-20205345	0	GAGCAAGTCTCTCCAAAGTGCTGGTTT	1	2	7	BD1	-	.
chr4	20206202	20206222	chr4:20206202-20206222	0	GGACCTGCTTGAGGCTTTCTT	1	2	1	AB3	-	.
chr4	20209147	20209176	chr4:20209147-20209176	0	AAATAATTCTTAAACATAATAGGCTAGCTT	1	2	10	AA1	-	.
chr4	20210927	20210947	chr4:20210927-20210947	0	GAAAATGTTTAAGACTTGCTC	2	1	1	A1	-	.
chr4	20213060	20213082	chr4:20213060-20213082	0	GAACTTGTCTATTAAGTTAGGTT	1	2	3	AD1	1.0	.
chr4	20213438	20213470	chr4:20213438-20213470	0	AGACAAGTTTCTTCATCCTTGCAGAGTATGTCT	1	1	13	A2	-	.
chr4	20216372	20216400	chr4:20216372-20216400	0	GAGCAAGTGCAAAAACTCAGAGTATGCCT	1	2	9	AD2	-	.
chr4	20217692	20217723	chr4:20217692-20217723	0	AAACATGCTTGTTTCTCCCTCTGGCCATGGTC	1	2	12	DD1	2.0	.
chr4	20222016	20222035	chr4:20222016-20222035	0	TTGAATGCTTAGACTTGTTT	3	3	0	ACD1	-	.
chr4	20223240	20223263	chr4:20223240-20223263	0	AGATTTGCTTGTCCGGGAAAGCTT	1	2	4	AA2	2.0	.
chr4	20225890	20225922	chr4:20225890-20225922	0	AAGCTATTTATGTGCATTGCTAGCAACAAGTTT	1	3	13	ACC2	-	.
chr4	20227711	20227733	chr4:20227711-20227733	0	AAGCCTGTCTCATAAACAAGACC	1	2	3	BD3	1.0	.
chr4	20231330	20231350	chr4:20231330-20231350	0	CAACTTGTTTGTAACAAGTAC	1	3	1	CCD1	1.0	.
chr4	20240926	20240946	chr4:20240926-20240946	0	AAGCCTGTTTGGAAATTGTTC	1	2	1	AB2	-	.
chr4	20243784	20243816	chr4:20243784-20243816	0	GAACTTCCTTTAGCCATTTTCTTAGGATAGTTC	1	2	13	AA2	-	.
chr4	20249931	20249954	chr4:20249931-20249954	0	AAAGATGTTTCTGTAGGCATGTTG	1	2	4	AC2	-	.
chr4	20250756	20250777	chr4:20250756-20250777	0	GGTCTTGCTTTCAAGGAAGCTT	1	2	2	AD2	1.0	.
chr4	20250827	20250854	chr4:20250827-20250854	0	GGGCTTGCACAAATTCCAGGGAAAGCTT	1	2	8	AD2	-	.
chr4	20253063	20253082	chr4:20253063-20253082	0	GGGATTGCCCAGACATCCTT	1	2	0	AA2	1.0	.
chr4	20253762	20253781	chr4:20253762-20253781	0	CAGCAAGCTAAAGAAAGCCC	2	3	0	ACC2	1.0	.
chr4	20254286	20254307	chr4:20254286-20254307	0	GGACAAGTACTGGAGGATGCCC	1	2	2	AD2	-	pELS,CTCF-bound
chr4	20255633	20255665	chr4:20255633-20255665	0	GAACATGTCTTACTCAACAAAAAGGGAATGCAC	2	2	13	AD1	2.0	.
chr4	20255925	20255945	chr4:20255925-20255945	0	GGGCAAGTTTAGATCTTGACC	1	2	1	DD1	-	dELS
chr4	20262098	20262124	chr4:20262098-20262124	0	CAGCAAGTTGATATAAAGAACATATTC	1	3	7	ACC1	-	.
chr4	20262446	20262478	chr4:20262446-20262478	0	GGATTAGTCTCTTCTGACTAATCCGACAAGTTT	1	2	13	AC2	-	.
chr4	20265154	20265186	chr4:20265154-20265186	0	AAGCAAATTTCTGTCACAATTAGAAGCTAGGCT	1	2	13	AD2	1.0	.
chr4	20265723	20265754	chr4:20265723-20265754	0	GAGCTAGCTTTTTTAAAAAATAAAACTTTGTT	1	2	12	AD4	-	.
chr4	20266927	20266949	chr4:20266927-20266949	0	GGGCTTGCCGAGAATGCTTGCTC	1	2	3	CD	-	.
chr4	20269763	20269791	chr4:20269763-20269791	0	GAGCATAGTTCCTTTTTCTGAACTTGTCT	2	2	9	AD1	1.0	.
chr4	20274603	20274625	chr4:20274603-20274625	0	AGACTTGTTGCTAAAGAAAGCTA	1	3	3	ACC2	-	dELS
chr4	20276197	20276222	chr4:20276197-20276222	0	AGACAAGTTTGAACCAGAAGTCGTTT	1	2	6	AB1	-	.
chr4	20279067	20279089	chr4:20279067-20279089	0	AGATAAACTCTCCAGGCTTGCCT	1	2	3	AA1	1.0	.
chr4	20282330	20282352	chr4:20282330-20282352	0	AAACATGTTTTGATAAAAAGTTT	1	2	3	AC1	-	.
chr4	20287164	20287196	chr4:20287164-20287196	0	AAGCTAGCTACTCTTGAGCCTATGGACATGCCT	2	1	13	C2	1.0	.
chr4	20287589	20287618	chr4:20287589-20287618	0	AAATGTGTTTTTCTCCTGTGAGGCTTGTTT	1	2	10	AB4	2.0	.
chr4	20287976	20288003	chr4:20287976-20288003	0	AAACTTGCTTTTGAAATGAAACAAAATT	1	2	8	AD4	1.0	.
chr4	20288988	20289017	chr4:20288988-20289017	0	GGGCATGTGTTGATTGATTTAAACTAGTTG	1	2	10	CD	-	dELS
chr4	20293789	20293808	chr4:20293789-20293808	0	TGACTTGCCCAAGATTGCCT	2	2	0	AC2	-	.
chr4	20294147	20294169	chr4:20294147-20294169	0	AGACTAGCCTGGCCAACATGACG	1	3	3	CCD1	3.0	.
chr4	20294715	20294739	chr4:20294715-20294739	0	GAAAAAGCTGAAGATTGACTAGCCT	1	3	5	ACC1	1.0	.
chr4	20295897	20295920	chr4:20295897-20295920	0	TCACATGCTCAAATTAACATGTTC	1	3	4	CCD1	-	.
chr4	20296021	20296040	chr4:20296021-20296040	0	AAGTATGTTCAGACAAGTTT	4	1	0	A1	-	.
chr4	20296991	20297012	chr4:20296991-20297012	0	GAGCTTGTCCTTGAACATGCTT	3	0	2	0	-	.
chr4	20297910	20297937	chr4:20297910-20297937	0	GAACATGTTTTCCCATAGAAACAATGTT	1	2	8	AD4	1.0	.
chr4	20298626	20298648	chr4:20298626-20298648	0	GGACTTGTTGATAAAGCTTATTA	1	3	3	ACC1	-	.
chr4	20301294	20301324	chr4:20301294-20301324	0	AAGCATGTTACTGGCTATTTGAAACTTTCTG	1	3	11	ACC1	1.0	.
chr4	20301641	20301667	chr4:20301641-20301667	0	TAACATTTCTTTTAAATTGACAAGTCT	1	3	7	ACC2	-	.
chr4	20305407	20305438	chr4:20305407-20305438	0	AGACATTCTTTCTATTAAATTTAAGCTAATTT	1	2	12	AA2	1.0	.
chr4	20306365	20306391	chr4:20306365-20306391	0	AAACCTGTCCATTTAGAAAAGTAGCTT	1	2	7	AB2	1.0	.
chr4	20306667	20306699	chr4:20306667-20306699	0	AAACCAGTTTTTATTCATGGAGAAATCTTGCCT	1	2	13	BD2	1.0	.
chr4	20309483	20309511	chr4:20309483-20309511	0	GAGCTTTTCCTCTGTCTTCAAATATGCTT	1	2	9	AA2	1.0	.
chr4	20310194	20310216	chr4:20310194-20310216	0	ACACATGCTTTCTGGACATTCTT	1	2	3	AD3	-	.
chr4	20317168	20317196	chr4:20317168-20317196	0	TAACATGCTACAATTCATGAGACTTTTTC	1	3	9	ACC1	3.0	.
chr4	20317666	20317687	chr4:20317666-20317687	0	AGCCTAGGCCTAGGGCTTGTTC	1	2	2	DD1	-	dELS
chr4	20318294	20318314	chr4:20318294-20318314	0	AAAGAAGCTCGGGCCTAGCTT	1	2	1	AD2	-	dELS
chr4	20320460	20320482	chr4:20320460-20320482	0	AAACAATTGTACTGAACTTGTCT	1	2	3	AD1	1.0	dELS,CTCF-bound
chr4	20324104	20324130	chr4:20324104-20324130	0	GAGCTTGCTGAAGGGTAAGGCTAGCCA	1	2	7	CC	1.0	dELS,CTCF-bound
chr4	20326609	20326637	chr4:20326609-20326637	0	AGACTAACCTCTTTTAGTAAGACTTACTT	1	2	9	AA2	-	.
chr4	20327571	20327598	chr4:20327571-20327598	0	TAAATTGCTTATAGGCAAAGACTTGCTA	1	3	8	ACC1	-	.
chr4	20329883	20329906	chr4:20329883-20329906	0	GGGCTAGTTTTCTGAGGCCTTTTT	1	2	4	AB1	-	.
chr4	20334473	20334494	chr4:20334473-20334494	0	AAACTAATTTTTAAAATTGTTT	1	2	2	AA2	2.0	.
chr4	20337637	20337660	chr4:20337637-20337660	0	TCAATTGTCTCTCTAGACTAGCTT	1	3	4	ACD1	-	.
chr4	20340024	20340049	chr4:20340024-20340049	0	AATCTTGCCTTCTCCAAAACTTTCTT	1	2	6	AD3	2.0	.
chr4	20341446	20341468	chr4:20341446-20341468	0	GGGCATTTTAAATAGACTTGTTT	1	2	3	AC1	2.0	dELS
chr4	20343643	20343671	chr4:20343643-20343671	0	AGGCATGTGCCACTGTGCTAAGCTAATTT	1	2	9	AD2	1.0	.
chr4	20344897	20344922	chr4:20344897-20344922	0	ATGCATTTTTGGAAGAGAACATGCTT	2	2	6	AD1	1.0	.
chr4	20346078	20346101	chr4:20346078-20346101	0	GAACTTGCTGATTCAAGCAATTCT	1	2	4	AC2	-	.
chr4	20348448	20348467	chr4:20348448-20348467	0	AGGCTAGCCAGGGCTGGTCT	3	2	0	BC2	-	.
chr4	20353368	20353391	chr4:20353368-20353391	0	AGACATCCCTAAAAAAGCAAGTAT	1	2	4	AD2	-	.
chr4	20353428	20353455	chr4:20353428-20353455	0	AAGCTTTTTGCTGTATCCAGACATGTTA	1	3	8	ACC2	-	.
chr4	20355537	20355559	chr4:20355537-20355559	0	AGACATTTTCTTAAGGAAAGCTT	1	2	3	AA2	-	.
chr4	20368970	20368997	chr4:20368970-20368997	0	AAACAACTTTGCTAAGTTAAGCTATTTC	1	2	8	AA2	1.0	.
chr4	20370084	20370108	chr4:20370084-20370108	0	CAGCAAGCTGCATTTTAGCAAGCTC	1	3	5	CCC	1.0	.
chr4	20372285	20372307	chr4:20372285-20372307	0	GAACATGGCTTCAAAACTAGTTT	1	1	3	D2	1.0	.
chr4	20372947	20372967	chr4:20372947-20372967	0	CATCATGTTGTGAGCATGTTT	2	3	1	CCD1	-	.
chr4	20375907	20375937	chr4:20375907-20375937	0	GAACTTGTACAGAACCACCACGAGCTTGTCA	1	2	11	CD	1.0	.
chr4	20377378	20377405	chr4:20377378-20377405	0	GGACTTGCTTGAAATGATGGAAATGCTT	1	1	8	A2	-	.
chr4	20380256	20380285	chr4:20380256-20380285	0	AAGCATTTCTCAAAATGAATAAACAAATCC	1	2	10	AA2	2.0	.
chr4	20385358	20385379	chr4:20385358-20385379	0	GAGCTAGTCTTGGTAGATGCTC	2	2	2	AD1	1.0	.
chr4	20386849	20386877	chr4:20386849-20386877	0	TAGCATTTTCTAAATAATGAAACATGCTC	1	2	9	AC1	-	.
chr4	20390161	20390189	chr4:20390161-20390189	0	AGACAAGTCTTGCTGCATCAGAATACCTT	1	2	9	AA1	-	.
chr4	20390353	20390373	chr4:20390353-20390373	0	AAACATGCGTGAGGCAAGTAC	2	2	1	DD2	1.0	.
chr4	20399059	20399081	chr4:20399059-20399081	0	AAGCAATCTTGTAAAACATGCCA	1	2	3	AC2	2.0	.
chr4	20399852	20399873	chr4:20399852-20399873	0	GGATAAGTTCCAGGGAATGTCC	1	2	2	AA2	-	.
chr4	20400532	20400556	chr4:20400532-20400556	0	AGACTTTTTTTTTTCAAATTAGTTC	1	2	5	AA2	2.0	.
chr4	20401008	20401035	chr4:20401008-20401035	0	ACAAAAGCTTGAAAATATAAACAAGTTT	1	2	8	AD4	-	.
chr4	20401309	20401330	chr4:20401309-20401330	0	GGACATTTGTTGAAACAAGTTT	2	2	2	AD1	-	.
chr4	20403028	20403056	chr4:20403028-20403056	0	AAGCTTGTTGGTTAAACAAATACATGTTT	1	2	9	CD	1.0	.
chr4	20407099	20407129	chr4:20407099-20407129	0	GAACTAATCTGTAATAACATCAAAGTTGCTT	1	2	11	AA2	-	.
chr4	20407582	20407602	chr4:20407582-20407602	0	AGCTTAGTCCCAAACAAGCCA	1	3	1	ACD1	1.0	.
chr4	20411599	20411621	chr4:20411599-20411621	0	CAGCAAGGTCCAGTGACTTGTTT	1	3	3	CCD2	1.0	.
chr4	20413365	20413385	chr4:20413365-20413385	0	AGACTTGTTCCGGAGATGTTC	1	1	1	A2	-	.
chr4	20416841	20416870	chr4:20416841-20416870	0	AAAAATGTCCCTGTTCAGTTAAACAAGTTA	1	2	10	AC2	1.0	.
chr4	20417349	20417372	chr4:20417349-20417372	0	GAACTATCTTCTTCTGACATGCCC	1	2	4	AC2	1.0	.
chr4	20421320	20421342	chr4:20421320-20421342	0	AGGCTTGCCAGTGGAACATTTTG	1	3	3	ACC1	-	.
chr4	20421498	20421530	chr4:20421498-20421530	0	AGGAAAGCTTTAAATTTAACGATAAACTTTTTT	1	2	13	AA2	-	.
chr4	20422657	20422684	chr4:20422657-20422684	0	GGGCAAGTCTCTCTGAGAAGACATTTGC	1	2	8	AD4	-	dELS,CTCF-bound
chr4	20423488	20423511	chr4:20423488-20423511	0	TAACATGTTTACACAAATTTGTCG	1	3	4	ACC2	2.0	.
chr4	20425479	20425504	chr4:20425479-20425504	0	GAAATAGTCTCAGAAAAAATAAGTTT	1	2	6	AA2	1.0	.
chr4	20429200	20429222	chr4:20429200-20429222	0	AGACTTGTTCTCGGTGCGAGTTT	1	2	3	BD1	-	.
chr4	20433404	20433425	chr4:20433404-20433425	0	AAAGAAGCCCAGATACATGTTT	1	2	2	AD2	1.0	dELS
chr4	20433657	20433683	chr4:20433657-20433683	0	GGCCATGTTCTGTTGGTGGGCAAGTTA	1	2	7	CD	1.0	.
chr4	20433870	20433895	chr4:20433870-20433895	0	GGTCAAGTTCCCTAAAAGACTAATTC	1	2	6	AD3	-	.
chr4	20435569	20435598	chr4:20435569-20435598	0	GAATTGGCTCTGGAAAAAACAGACATGCCT	2	2	10	AB1	-	.
chr4	20436511	20436534	chr4:20436511-20436534	0	TGGCTTGCTTACTGGAAAATGTTG	1	3	4	ACC2	-	.
chr4	20437980	20438006	chr4:20437980-20438006	0	CCCCATGCCCAATTCTGAAGCTAGTCC	1	3	7	CDD2	1.0	.
chr4	20439030	20439052	chr4:20439030-20439052	0	GGGCAAGTCTTAACAGCTATTTC	1	2	3	AC1	2.0	.
chr4	20441394	20441417	chr4:20441394-20441417	0	CAGTTTGTCTGGATAAGCTTGCTT	1	2	4	AC3	-	.
chr4	20445233	20445256	chr4:20445233-20445256	0	AGACTATTCTTTCCAGTCTTGTTT	1	2	4	AD2	-	.
chr4	20446184	20446207	chr4:20446184-20446207	0	CAGTTTGTCTCTGGAGGCAAGCTG	1	3	4	ACC1	-	dELS
chr4	20452179	20452206	chr4:20452179-20452206	0	AAGCATCTTTTTAAGCCAGAGCAAATCC	1	2	8	AA2	3.0	.
chr4	20453087	20453106	chr4:20453087-20453106	0	AGATTAGCTTAAGATTGCCT	1	2	0	AA2	-	.
chr4	20453245	20453274	chr4:20453245-20453274	0	AAAATAGCTTAATGCTTACTGGGATTGTTT	1	2	10	AA2	1.0	.
chr4	20453593	20453625	chr4:20453593-20453625	0	AGAGAAGTTTAAAAGAGAAAGAAAAACTGGCTC	1	2	13	AB3	-	.
chr4	20454644	20454671	chr4:20454644-20454671	0	AGGCAGGTTTGCCATCTAAAGCAAATTT	1	2	8	AB2	-	.
chr4	20454943	20454971	chr4:20454943-20454971	0	AGACATGCCAATTTAAAAAAAAAATGCTC	1	2	9	AC2	-	.
chr4	20455378	20455401	chr4:20455378-20455401	0	AGGCATTCTTTGATAGCCATGCTC	1	2	4	AD2	2.0	.
chr4	20462417	20462445	chr4:20462417-20462445	0	TAGCATGCTCCTCTTTTCCAAACAGTTTT	1	3	9	ABC2	2.0	.
chr4	20463278	20463298	chr4:20463278-20463298	0	TAATCAGTTTTAAACAAGTTT	1	3	1	ABC1	-	.
chr4	20467775	20467795	chr4:20467775-20467795	0	AGGCAATCCCAAGGAAAGCTT	1	2	1	AA2	-	.
chr4	20468009	20468030	chr4:20468009-20468030	0	GAAGATGTCTGGAAACAAGCCA	1	2	2	AC2	-	.
chr4	20471196	20471224	chr4:20471196-20471224	0	AGGCATTTTCTAGGATTAAAAAATAGTTC	1	2	9	AA2	2.0	.
chr4	20471802	20471826	chr4:20471802-20471826	0	AGGCAAGCCACACTAAAACTATTCT	1	2	5	AC2	-	.
chr4	20476167	20476190	chr4:20476167-20476190	0	GGGCTACTCTTTAAAAGCATGATT	1	2	4	AD2	-	.
chr4	20478501	20478530	chr4:20478501-20478530	0	AGGTTTGCTTGAGTGCTTTCTGGCATGCTG	1	3	10	ACC1	-	.
chr4	20479753	20479773	chr4:20479753-20479773	0	AACCAAGTTTGGAGCATTCTT	1	2	1	AD3	-	.
chr4	20484555	20484582	chr4:20484555-20484582	0	TGACATGCCCTGTTTTACTGAAAAGTTT	1	3	8	ACC2	2.0	.
chr4	20486225	20486244	chr4:20486225-20486244	0	AGACTTTCTGTGGCAAGTTT	2	3	0	ACC2	1.0	.
chr4	20486314	20486338	chr4:20486314-20486338	0	AAGCTTCCCCTTAAATAGCATGTTC	1	2	5	AC2	-	.
chr4	20487302	20487333	chr4:20487302-20487333	0	AGACTAATCTGACAGAATTAACAGCCTAGTTC	1	2	12	AD2	1.0	.
chr4	20489632	20489660	chr4:20489632-20489660	0	AAACTAGCTGGGCATGGTGGTGCATGCCT	1	2	9	CD	-	.
chr4	20490843	20490871	chr4:20490843-20490871	0	GGATATTTTTGTAGTTTAAGAGCTTGTTT	2	2	9	AA1	-	dELS,CTCF-bound
chr4	20494195	20494223	chr4:20494195-20494223	0	GGAGATGTCAGAAGAGTAGGAGCTAGTCA	1	3	9	ACC1	1.0	.
chr4	20499814	20499841	chr4:20499814-20499841	0	ATGCAAGTTAGATTTGACCAACTTGCCT	1	3	8	CCD1	-	.
chr4	20500911	20500930	chr4:20500911-20500930	0	CAACTTGCCTAGAAATGTCA	3	3	0	ACC2	1.0	.
chr4	20500937	20500962	chr4:20500937-20500962	0	AAACAATCCTATGATTAAACAAGTCA	1	2	6	AC2	-	.
chr4	20503369	20503390	chr4:20503369-20503390	0	TAGCAAGCTGGAGAGTTAGCTC	1	3	2	ACC2	-	.
chr4	20504244	20504271	chr4:20504244-20504271	0	GGACAACTTAAGATTCAGAAGCTAGTCA	1	3	8	ACC2	-	.
chr4	20505549	20505571	chr4:20505549-20505571	0	GTAAATGTCTTTAGAACTAGTTT	1	2	3	AD4	-	.
chr4	20505934	20505963	chr4:20505934-20505963	0	GAAGAAGTTTTTTATTGGATAAACATACTT	1	2	10	AA2	-	.
chr4	20506990	20507012	chr4:20506990-20507012	0	AAACAAGTCCATGGTACATGTCA	1	2	3	CD	-	dELS
chr4	20507729	20507750	chr4:20507729-20507750	0	AAAGTAGTATATGAACTAGCTT	1	2	2	AD1	-	.
chr4	20510428	20510448	chr4:20510428-20510448	0	GAGCTTGAATTAAACATGTCC	1	2	1	DD1	-	.
chr4	20515782	20515814	chr4:20515782-20515814	0	GGACATTTTTTTTCTCTTCAGTAGGAGTTGTCT	1	2	13	AA2	-	.
chr4	20519580	20519603	chr4:20519580-20519603	0	AGAGTAGTCCAGTCAAGCTAGTAT	1	2	4	AD3	-	.
chr4	20523370	20523389	chr4:20523370-20523389	0	AGAATAGCCTGAACTACTTT	1	2	0	AA2	-	.
chr4	20525548	20525578	chr4:20525548-20525578	0	AGAGATCTTTCTGATGTCAAAGAGCTAGTTC	2	2	11	AA1	-	.
chr4	20525943	20525966	chr4:20525943-20525966	0	GAACTAGCTCTTTAAAATACGTTT	1	2	4	AB1	1.0	.
chr4	20525999	20526020	chr4:20525999-20526020	0	TAAAATGCCTCTTGACTTGTTT	2	3	2	ACC1	-	.
chr4	20531714	20531746	chr4:20531714-20531746	0	AAATTTGTTCTAGAGATTACTGAGAGCTGGTTT	1	2	13	AB3	2.0	.
chr4	20534324	20534353	chr4:20534324-20534353	0	AAACATGCTAAGAGTTATGTCTACTTGCTC	1	3	10	CCD2	1.0	.
chr4	20537718	20537742	chr4:20537718-20537742	0	AGAATAGTTTTATCTGAACATACCT	1	2	5	AA2	-	.
chr4	20538263	20538283	chr4:20538263-20538283	0	AAACTTGTCTTCAACTTCCCC	1	2	1	AC1	-	.
chr4	20539708	20539732	chr4:20539708-20539732	0	AAACTTGTTCACATCAAATTTATTT	1	2	5	AA1	1.0	.
chr4	20540823	20540851	chr4:20540823-20540851	0	TGGCATGTTTATAAATAATGAGATTGTCA	1	3	9	ACC2	-	.
chr4	20541103	20541128	chr4:20541103-20541128	0	CAGCAAGTCAGATTTCTGACAAGTTT	1	3	6	CCC	-	.
chr4	20541768	20541791	chr4:20541768-20541791	0	ACACTTACTTTCTTAGACTTGCCT	1	2	4	AD1	1.0	.
chr4	20541884	20541913	chr4:20541884-20541913	0	TAACTTTTCTTTATTACCCTAGGCATGTTT	1	2	10	AC1	-	.
chr4	20542033	20542065	chr4:20542033-20542065	0	CATATAGCCCTATCAGGTACATAGAACAAGTTC	1	3	13	ACD1	-	.
chr4	20544488	20544516	chr4:20544488-20544516	0	AAAGTAGTCTTTTTTTCCAAAGAAAGTTT	1	2	9	AA2	-	.
chr4	20544693	20544719	chr4:20544693-20544719	0	AAATTAGTATTATTGGTGGACTAGTTT	1	2	7	AD1	-	CTCF-only,CTCF-bound
chr4	20547053	20547077	chr4:20547053-20547077	0	AAACTAGGTACATTGAAGCTAGTTA	1	3	5	CCD2	1.0	.
chr4	20551126	20551152	chr4:20551126-20551152	0	AAACATGTCTCTTCTACAAATATGGCT	2	2	7	AD1	1.0	.
chr4	20553121	20553141	chr4:20553121-20553141	0	GAGCTAGCTCTAGACATCTTC	2	1	1	A1	-	.
chr4	20554164	20554192	chr4:20554164-20554192	0	GAAATAGTCCATTGGTAATGACCAAGTTT	1	2	9	AD2	-	.
chr4	20555799	20555831	chr4:20555799-20555831	0	GAGCTAATTTTATAAAAGGAAAAAAACAAGATC	1	2	13	AD2	1.0	.
chr4	20557512	20557538	chr4:20557512-20557538	0	AGACTTGTTGCTCAGAATGATTTGTTT	1	3	7	ACC2	-	.
chr4	20559101	20559133	chr4:20559101-20559133	0	GAGCTTGCACGTAGGAAACTTCTGGACCTGTTC	1	2	13	BD2	-	.
chr4	20563018	20563049	chr4:20563018-20563049	0	TAACTAGTGATTTTAGTCAAGTAAGCTAGTCT	1	3	12	CCD2	-	.
chr4	20564489	20564515	chr4:20564489-20564515	0	GAATTTGTTTGACTTACAAACATCTTT	1	2	7	AA2	-	.
chr4	20566541	20566564	chr4:20566541-20566564	0	AAAGATGTCTCCCAAAACATGATT	1	2	4	AD3	-	.
chr4	20566878	20566909	chr4:20566878-20566909	0	AGTCTTCTCTGGGACTGACAATAGGCATGTCC	2	2	12	AD1	-	.
chr4	20567478	20567505	chr4:20567478-20567505	0	GAACTACTTCACTCGACTATACTTGCCC	1	2	8	AD2	2.0	.
chr4	20568185	20568215	chr4:20568185-20568215	0	AAGAATGCTAATATACTACTAAAACTTGTTA	1	3	11	ACC1	-	.
chr4	20569606	20569626	chr4:20569606-20569626	0	CATCAAGTTTATGACTTGTCT	1	3	1	CCD1	1.0	.
chr4	20570479	20570498	chr4:20570479-20570498	0	GGGCTAATTTAGACTTCTCC	1	2	0	AA2	-	.
chr4	20573106	20573125	chr4:20573106-20573125	0	AGCCTTGCTTCAGCTTGCTC	3	2	0	CD	1.0	dELS
chr4	20576733	20576756	chr4:20576733-20576756	0	AAAAAAGTTTTAAAGATCTTGTTT	1	2	4	AD2	1.0	.
chr4	20576799	20576818	chr4:20576799-20576818	0	AATTTAGCCTAAGCAAGTCT	3	2	0	AD4	-	.
chr4	20578726	20578750	chr4:20578726-20578750	0	AAATTATTTTGTTGTAGACATGCCC	2	2	5	AA1	-	.
chr4	20578925	20578952	chr4:20578925-20578952	0	AAGCAGGCTTTGAGGACTAAATAAGCCT	1	2	8	AB2	-	.
chr4	20581177	20581201	chr4:20581177-20581201	0	GGAAATGTCTCTTCCAGGCCTGTCT	1	2	5	AB2	1.0	.
chr4	20582499	20582520	chr4:20582499-20582520	0	GAACATGTTTCTGTTCATGTCT	1	2	2	DD1	-	.
chr4	20583383	20583404	chr4:20583383-20583404	0	AGAATAGTTCTAAAACTATTTC	1	2	2	AA2	-	.
chr4	20585501	20585529	chr4:20585501-20585529	0	AAGCCAGATCATGGAGTCAAGGCTTGCCT	1	2	9	BD1	-	.
chr4	20588131	20588151	chr4:20588131-20588151	0	AAACCTGTTTAAAAATAGTTC	1	2	1	AB2	1.0	.
chr4	20589138	20589159	chr4:20589138-20589159	0	CAGCTAGCCTATGGTCTTGTCA	1	3	2	CCD2	-	.
chr4	20591861	20591886	chr4:20591861-20591886	0	GAGTTTGTCTGCAAAAAGACTAATCC	1	2	6	AA2	1.0	.
chr4	20592156	20592175	chr4:20592156-20592175	0	AATGTTGTTTAGACAAGTTA	2	3	0	ACD1	-	.
chr4	20592853	20592878	chr4:20592853-20592878	0	CAACTGGCTGCAAAGCAAGCATGCTT	1	3	6	BCC2	1.0	dELS
chr4	20598005	20598034	chr4:20598005-20598034	0	AAGAAAGTTCTAAGCACATCCAACATGTTT	1	2	10	AC2	-	.
chr4	20598090	20598110	chr4:20598090-20598110	0	AAGCAATTTAAGAACAAGTCA	1	3	1	ACC2	-	.
chr4	20602461	20602481	chr4:20602461-20602481	0	TGGCTTCTTGTAGACATGCCT	1	3	1	ACC2	1.0	.
chr4	20607210	20607234	chr4:20607210-20607234	0	TGACATGTCTAATGAGAGCTAGGAC	1	3	5	CDD3	-	.
chr4	20607323	20607343	chr4:20607323-20607343	0	GGTCTTGTCTTAAACATGCTT	2	1	1	D1	-	.
chr4	20611833	20611861	chr4:20611833-20611861	0	TAACTTGTCCAAGTACACAAAGCTATTAT	1	3	9	ACD2	1.0	.
chr4	20615088	20615109	chr4:20615088-20615109	0	AAAATAGTTTTGGAAGAAGTTC	1	2	2	AA2	-	.
chr4	20616413	20616435	chr4:20616413-20616435	0	GAGCATGTCACCAGGGCTTTCTG	1	3	3	ACC1	1.0	.
chr4	20616559	20616585	chr4:20616559-20616585	0	GAACATTCCCTTCCCCCAGTCTTGCCT	1	2	7	AD2	-	.
chr4	20616908	20616940	chr4:20616908-20616940	0	AGGCATGCCAGGGAAGAGTAACGTGGCATCTCT	1	3	13	ACC1	-	.
chr4	20619179	20619204	chr4:20619179-20619204	0	AGAAATGCTTGAACTAAAGCTTCCCC	1	2	6	AA2	-	.
chr4	20621723	20621747	chr4:20621723-20621747	0	TAGCAAGTTTCTTAGGGGATTGTTT	1	2	5	AC2	1.0	.
chr4	20621904	20621924	chr4:20621904-20621924	0	AAACTATTCCAGAGCATATCC	1	2	1	AA2	-	.
chr4	20624954	20624986	chr4:20624954-20624986	1	AAGATAGTCACAAGGACAGGACCAAACATGCCG	1	3	13	ACC1	1.0	dELS
chr4	20625112	20625131	chr4:20625112-20625131	0	GAGCATGTTTGATAATGTCC	3	2	0	AD1	1.0	dELS
chr4	20626121	20626141	chr4:20626121-20626141	0	TAGCATGCCCTAGACAGTCTT	2	3	1	ABC2	1.0	.
chr4	20626752	20626783	chr4:20626752-20626783	0	AGACATGCTCAGTTATTTTAGAAAGTTTATTT	2	2	12	AA1	-	.
chr4	20628366	20628396	chr4:20628366-20628396	0	AAACAAACCTTATTTCCCTGTGGACTAGACT	1	2	11	AD2	-	.
chr4	20630856	20630887	chr4:20630856-20630887	0	GGACAGGCCTGAATTCTGAGAAGGGAAAGTTC	1	2	12	AB2	-	.
chr4	20632894	20632916	chr4:20632894-20632916	0	GAACTAACCTGTAAGTCTTGTCT	1	2	3	AD2	-	.
chr4	20634213	20634245	chr4:20634213-20634245	0	GAAATTGCTGGGCAGGTGGGGGAGAGCTAGTTG	1	3	13	ACC1	-	.
chr4	20634740	20634769	chr4:20634740-20634769	0	AAGGTTGCCTATAGTGAAGGAGGCAAGTCT	1	1	10	A1	-	.
chr4	20643785	20643814	chr4:20643785-20643814	0	AGGCAAGTCTGGATGCTGCCAGCCAAGTTC	1	1	10	D2	1.0	.
chr4	20644128	20644155	chr4:20644128-20644155	0	GGGCTTGCTCATTAGCCCCCACAAGCTG	1	3	8	CCD2	1.0	.
chr4	20647145	20647174	chr4:20647145-20647174	0	GTGCTTGTCTGATTAAGTGTGGGCTATTTT	1	2	10	AD3	1.0	.
chr4	20647761	20647784	chr4:20647761-20647784	0	GAGCAAGCTTTGTAGGGCTTTTTC	1	1	4	A1	-	.
chr4	20648321	20648340	chr4:20648321-20648340	0	GAGCTACTCCAGGTTAGTCT	1	2	0	AA2	-	.
chr4	20651062	20651089	chr4:20651062-20651089	0	GGGGAAGCTCCTAGCCTGGGGCAAGGTC	1	2	8	AD3	-	.
chr4	20651281	20651306	chr4:20651281-20651306	0	CAGCAAGCCCCACTCAGGGTAAGTCT	1	2	6	AC2	-	.
chr4	20652966	20652998	chr4:20652966-20652998	0	CAACAAGTCTCTATGAAGTTCCAAAACATTTTC	1	2	13	AC2	1.0	.
chr4	20658158	20658179	chr4:20658158-20658179	0	AAACAAGCTGGTAAAAATGTTC	1	2	2	AC2	-	dELS
chr4	20658805	20658831	chr4:20658805-20658831	0	GACCAAGTTCTAAAGACAGACATGACC	1	2	7	DD3	1.0	.
chr4	20659877	20659908	chr4:20659877-20659908	0	GAAAAAACTCATGAATAATCCAAAACTTGTTT	1	2	12	AA1	-	.
chr4	20660654	20660684	chr4:20660654-20660684	0	AAACTGACTTCCACAATGGTTGAACTAGTTT	1	2	11	AB1	-	.
chr4	20662377	20662397	chr4:20662377-20662397	0	TAGCTAGTCTTTGCCTTGTTT	1	3	1	CCD2	1.0	.
chr4	20662630	20662656	chr4:20662630-20662656	0	ACACTAGCTTTGGAGTCAAACATATCT	1	2	7	AD3	1.0	.
chr4	20662743	20662770	chr4:20662743-20662770	0	AAATATGCCTGGTACATAGTACAAGCTC	1	2	8	AD2	-	.
chr4	20669511	20669543	chr4:20669511-20669543	0	GGGGTTGTTTGTTTTTTTCTTGTAAATTTGTTT	1	2	13	AA2	2.0	.
chr4	20671940	20671968	chr4:20671940-20671968	0	AGAAATGCCCTTACATTTCCAACTTGCTG	1	3	9	ACC1	-	.
chr4	20673515	20673534	chr4:20673515-20673534	0	AGACTAGACTGGCCTAGCCT	2	2	0	DD2	-	.
chr4	20674668	20674694	chr4:20674668-20674694	0	AAGGATGCTCAGATGAGAGGCTTATCT	1	2	7	AA2	1.0	.
chr4	20676601	20676627	chr4:20676601-20676627	0	GGAAATGTTTGGCTCTAAGACTAGTTT	2	1	7	A1	-	.
chr4	20677343	20677369	chr4:20677343-20677369	0	AAGCTAGATCAAGCAAAAAGCCTGCTT	1	2	7	BD2	1.0	.
chr4	20680313	20680334	chr4:20680313-20680334	0	GAACTTGTTTTCAGGATATTCT	1	2	2	AA1	-	.
chr4	20683114	20683144	chr4:20683114-20683144	0	CAGCAAGCCAACAAAAAGGAAGAAAATGTTC	1	3	11	ACC2	1.0	.
chr4	20687865	20687886	chr4:20687865-20687886	0	TGTCTTGCCCCATGACTTGCTC	1	3	2	CCD1	1.0	.
chr4	20690067	20690089	chr4:20690067-20690089	0	AAGTATGCATTTCAAGCTTGCCT	2	2	3	AD1	-	.
chr4	20691709	20691734	chr4:20691709-20691734	0	AAACATGTATACCTACAGAAAAGTCC	1	2	6	AD2	-	.
chr4	20693188	20693214	chr4:20693188-20693214	0	CAGAATGTTCTCAATATAAACATGTTT	1	2	7	AC3	-	.
chr4	20697761	20697793	chr4:20697761-20697793	0	GGACTACTTTCTGGTTCACAGATGAAATTGTTT	1	2	13	AA2	-	.
chr4	20701599	20701622	chr4:20701599-20701622	0	GGATAAGATTTTTAAAGCTTGCTT	1	2	4	AD1	2.0	.
chr4	20701643	20701663	chr4:20701643-20701663	0	AGGCTTGTCAGTGGCATGCTT	3	2	1	CC	-	.
chr4	20702950	20702975	chr4:20702950-20702975	0	AAGCAAGCTTACATTTAGGTTATCTT	1	2	6	AA1	3.0	.
chr4	20706434	20706459	chr4:20706434-20706459	0	AAACAACTTTCTTATCGGATATGCTT	1	2	6	AA2	-	.
chr4	20711155	20711182	chr4:20711155-20711182	0	AACCATGTTTTTTTTTTTAGACTAGTCA	1	2	8	CD	1.0	.
chr4	20715987	20716006	chr4:20715987-20716006	0	AAACATGTTTAAGTATTTTT	2	2	0	AA1	-	.
chr4	20717174	20717206	chr4:20717174-20717206	0	GGGGTTGTTTGTTTTTTTCTTGTAAATTTGTTT	1	2	13	AA2	1.0	.
chr4	20718674	20718706	chr4:20718674-20718706	0	AAGCTTATTCACTTGGTCATGGTGGATAAGCTT	1	2	13	AA2	-	.
chr4	20718885	20718914	chr4:20718885-20718914	0	GGAATAGTTTCAGAAGAATGGTACAAGCTC	1	2	10	AD2	1.0	.
chr4	20726114	20726146	chr4:20726114-20726146	0	GGACAAGTAGAAAGGGACAGGCCAAGCATGTTA	1	3	13	CCD2	-	.
chr4	20729145	20729165	chr4:20729145-20729165	0	AAACATGCTGTAAGGAAGTCA	1	3	1	ACC2	3.0	.
chr4	20729957	20729979	chr4:20729957-20729979	0	AAGCTTGTTTGCATAATATGCTT	1	2	3	AC1	1.0	.
chr4	20732342	20732370	chr4:20732342-20732370	0	CAATTTGCTGAAACTTTCAGAGCTTGCTT	1	3	9	ACC1	-	.
chr4	20737264	20737290	chr4:20737264-20737290	0	GAGCATTTCCCTAGGAAAGGATTGTTC	1	2	7	AA2	-	.
chr4	20738314	20738345	chr4:20738314-20738345	0	GAGCTGGCCACAGGGTCTTTGAAAACATGCTT	1	2	12	BC1	-	.
chr4	20739786	20739814	chr4:20739786-20739814	0	AAACTTCTCCGAACTAAAGGAAGATGTTC	1	2	9	AA2	2.0	.
chr4	20740179	20740202	chr4:20740179-20740202	0	GAACTTGCGCAACCTAGCAAGTCA	1	3	4	CCD2	2.0	.
chr4	20744172	20744203	chr4:20744172-20744203	0	AAACTAGTTCAACCATTGTGGAAGACTGGTGA	1	3	12	BCD2	-	.
chr4	20745704	20745723	chr4:20745704-20745723	0	ATAATAGCCTAGACTTGTTC	3	2	0	AD4	-	.
chr4	20747411	20747438	chr4:20747411-20747438	0	AAACTTGTTTCTAAAGTGAAGCAAACAC	1	2	8	AD4	1.0	.
chr4	20748155	20748187	chr4:20748155-20748187	0	AAGATAGTCCAATCTCCTGCCTAAGACATGTCA	1	2	13	AC2	-	.
chr4	20750041	20750061	chr4:20750041-20750061	0	AGACTTGTCTGGAATTTGCTT	1	1	1	A2	1.0	.
chr4	20750290	20750321	chr4:20750290-20750321	0	AGGCTAGCCCTCAGCCAGTACCAGGCTAGCCC	2	0	12	0	-	.
chr4	20751571	20751590	chr4:20751571-20751590	0	GAGCTTCATTAAGCAAGTCT	2	2	0	AD1	-	.
chr4	20752467	20752495	chr4:20752467-20752495	0	AGGCAAGCCACTTTTATTTCAACTACCTT	1	3	9	ACC1	-	.
chr4	20753675	20753704	chr4:20753675-20753704	0	AGACAAGTTCATATGTGTGAATAGTAGCTT	1	2	10	AD1	2.0	.
chr4	20755253	20755272	chr4:20755253-20755272	0	AAATTTGTTTTGACATGTTA	4	3	0	ACC1	1.0	.
chr4	20755278	20755307	chr4:20755278-20755307	0	AAAATTGTTTTAAATCCACTAAACTAGCTA	1	2	10	AC2	-	.
chr4	20757793	20757819	chr4:20757793-20757819	0	AGGGTTGTTGGATGGTGAGGCATGCCA	1	3	7	ACC1	1.0	.
chr4	20759210	20759229	chr4:20759210-20759229	0	AAGCATGTTGCAAGATGTTT	3	3	0	ACC2	2.0	.
chr4	20759386	20759406	chr4:20759386-20759406	0	AGGCATACCCAAGACATGGTT	1	2	1	AD2	2.0	.
chr4	20770783	20770811	chr4:20770783-20770811	0	AAATTAGCCCTGCATGGTGGTGCATGCCT	1	2	9	AD2	1.0	.
chr4	20771516	20771537	chr4:20771516-20771537	0	TGACAAGTTTGGTGAAATGTCT	1	3	2	ACC2	-	.
chr4	20772965	20772993	chr4:20772965-20772993	0	ATACTAGTTTGTCCCTCTTGCACAAGTTT	1	2	9	DD2	1.0	.
chr4	20773473	20773497	chr4:20773473-20773497	0	GGGCCTGTTGACTCTGAGCAAGCTG	1	3	5	BCC1	-	DNase-H3K4me3,CTCF-bound
chr4	20774468	20774491	chr4:20774468-20774491	0	GGACATGTTTTTGAAAGCATATTA	1	2	4	AC3	1.0	.
chr4	20780622	20780650	chr4:20780622-20780650	0	GGGCTAGGTCAAATGATGCAGGCTTTTCC	1	2	9	AD2	-	.
chr4	20780706	20780726	chr4:20780706-20780726	0	AAACTAGTTCCTGCCTTGCTG	1	3	1	CCD2	-	.
chr4	20783182	20783213	chr4:20783182-20783213	0	CAACAAGTCTCTAGGGATCTCCAAACTTTTCC	1	2	12	AC2	-	.
chr4	20791069	20791096	chr4:20791069-20791096	0	AGACATGTTACATATACAAGGCAAACTA	1	3	8	ACC1	2.0	.
chr4	20793748	20793772	chr4:20793748-20793772	0	GAGCTTGTTTTCCTGCAACTAGATG	1	3	5	CCD1	-	.
chr4	20794964	20794993	chr4:20794964-20794993	0	AAACTTGTTTGTAACTACTTGAAAATCCCT	2	2	10	AA1	-	.
chr4	20795552	20795584	chr4:20795552-20795584	0	CAGCATGTCTAATTTCTTAAATCTGAATTGTCT	1	3	13	ACC2	-	.
chr4	20796567	20796599	chr4:20796567-20796599	0	ATACATGCCTTTAAAAGCAGACAAAGCATTTTT	1	2	13	AD3	1.0	.
chr4	20797318	20797337	chr4:20797318-20797337	0	AAGCATGCCTGAGAATATCT	2	2	0	AA1	-	.
chr4	20805706	20805728	chr4:20805706-20805728	0	AGACAAGTCCTATAAATCTGTCT	1	2	3	AB1	1.0	.
chr4	20805936	20805961	chr4:20805936-20805961	0	GAGTCAGTTTTTCCTAAGGCATGCTG	1	3	6	ABC1	-	.
chr4	20807505	20807527	chr4:20807505-20807527	0	GAATATGCCTCAGAGACATGTGT	1	2	3	AD3	2.0	.
chr4	20808798	20808817	chr4:20808798-20808817	0	GAACTAGTTAAGACAGGTTC	3	2	0	BC2	1.0	.
chr4	20811079	20811104	chr4:20811079-20811104	0	AGAATTGTTCTTCAGTTAACTTGTTA	1	3	6	ACC1	-	.
chr4	20811256	20811284	chr4:20811256-20811284	0	AGGGAAATTCATGCTATTTGAACTAGTTT	1	2	9	AA1	-	.
chr4	20811375	20811398	chr4:20811375-20811398	0	AAGCTAATCCTAATGAACCTGCTT	1	2	4	AB2	-	.
chr4	20811798	20811825	chr4:20811798-20811825	0	AGACATGGTTCCTTTCATGAAGTTGCTT	1	2	8	AD2	-	.
chr4	20826493	20826522	chr4:20826493-20826522	0	GAGGATGCTTGTGTCCAGGAGGTCAAGTCT	1	2	10	AD2	-	.
chr4	20831687	20831712	chr4:20831687-20831712	0	AAGTATATTCAGTAATAGGCTTGCCT	2	2	6	AA1	1.0	.
chr4	20834814	20834843	chr4:20834814-20834843	0	GAACTTGTGTCATGAAATTGAAAGAAGCCC	1	2	10	AD2	-	.
chr4	20835008	20835039	chr4:20835008-20835039	0	GAGCTTCCCTAGATTCTTTTAGGAACTTCTTT	1	2	12	AA2	-	.
chr4	20838125	20838147	chr4:20838125-20838147	0	CAACAAGTTCTATTAACAAGCCT	1	2	3	CC	-	.
chr4	20838385	20838409	chr4:20838385-20838409	0	AGAAAAATTCAGGAGAAGCAAGTTT	1	2	5	AA1	1.0	.
chr4	20839937	20839959	chr4:20839937-20839959	0	AGGCCTGCTTGCAAGGCTAGCCA	1	2	3	BC2	-	.
chr4	20840207	20840227	chr4:20840207-20840227	0	AAGCTTGCCTCAGGTTTCCTC	1	2	1	AA1	-	dELS
chr4	20840980	20841012	chr4:20840980-20841012	0	AAGGAAGTTCTTCATTACCATTTGAGATTGCTC	1	2	13	AA2	-	.
chr4	20841462	20841483	chr4:20841462-20841483	0	AAGCTTTTCCACAGACAAGTCT	1	1	2	A2	-	.
chr4	20844905	20844935	chr4:20844905-20844935	0	AAGTATGCTTCTGTTCTTCATGAAATTGCCC	1	2	11	AA2	-	.
chr4	20848573	20848593	chr4:20848573-20848593	0	AGACATGCTGCAGAGATGCTG	1	3	1	ACC2	-	.
chr4	20853182	20853210	chr4:20853182-20853210	0	AAGCAAGACTAAGCAAAAAGAACAAATCT	1	2	9	AD2	-	.
chr4	20859829	20859851	chr4:20859829-20859851	0	CGACATGCTTTGGAAACAAGTCT	2	1	3	C1	1.0	.
chr4	20861140	20861160	chr4:20861140-20861160	0	GGACCTGCCCCAAACCTGTCT	1	2	1	BB2	-	dELS
chr4	20862555	20862574	chr4:20862555-20862574	0	AAGAAAGCCCAGATTAGTTC	1	2	0	AA2	1.0	.
chr4	20872839	20872870	chr4:20872839-20872870	0	AAAGATGCACTAATCAAAAACTAAGCTTGTTT	2	2	12	AD1	3.0	.
chr4	20878429	20878459	chr4:20878429-20878459	0	AGGCTTTCTCTGAGCCAATCAAGATATGTCC	1	2	11	AA2	3.0	.
chr4	20881929	20881958	chr4:20881929-20881958	0	CAGCATATTCTATGAATTTCAGACATGCCA	1	3	10	ACC2	-	.
chr4	20882365	20882396	chr4:20882365-20882396	0	AAAAATGTCCCAGTGTTTTGCAGGACAGGCTC	2	2	12	AB3	1.0	.
chr4	20883268	20883294	chr4:20883268-20883294	0	TGACATGCCCAGAGATGTGACAATCTT	1	3	7	ACC1	1.0	.
chr4	20883327	20883350	chr4:20883327-20883350	0	GAACTTTTTCAAACAGACTAATTC	1	2	4	AA2	-	.
chr4	20883353	20883375	chr4:20883353-20883375	0	GAAGAAGCCAGACAAGCTTGTCA	1	3	3	ACC1	1.0	.
chr4	20886273	20886300	chr4:20886273-20886300	0	TGGCTCGCCCCTGCCTGGTGACATGTTC	1	3	8	BCC2	1.0	.
chr4	20892923	20892946	chr4:20892923-20892946	0	AAACTACTTCTACAGGGCTATCCT	1	2	4	AA2	1.0	.
chr4	20894231	20894261	chr4:20894231-20894261	0	AAGCATGCCTTTAATATCGGAAAGCAAGCGA	1	2	11	CD	-	.
chr4	20899843	20899870	chr4:20899843-20899870	0	GAACATATTCTTCAAATAGAACATGATC	1	2	8	AD2	1.0	.
chr4	20906423	20906446	chr4:20906423-20906446	0	AGCCTAGTTCTAACGAAAAAGCCC	1	2	4	AD2	-	.
chr4	20906653	20906681	chr4:20906653-20906681	0	GGGCTATTTTTCACCTCCTAAACATATTT	1	2	9	AA2	1.0	.
chr4	20908296	20908318	chr4:20908296-20908318	0	CAACATGTTGGTCAGGCTGGTCT	1	3	3	BCC1	-	.
chr4	20908582	20908601	chr4:20908582-20908601	0	GAGCAAGCTTTAATATGCCA	3	3	0	ACC2	-	.
chr4	20910554	20910586	chr4:20910554-20910586	0	GAACGAGCCTAACGGAAATTTCAGAGAAAGCTT	1	2	13	AB2	1.0	.
chr4	20911793	20911823	chr4:20911793-20911823	0	AAACAAGTTTACAAGTCCGTCAAACAGATTT	1	2	11	AB4	-	.
chr4	20913594	20913620	chr4:20913594-20913620	0	AAACTTCCTTACTTCTAAGGCTACTCC	1	2	7	AA2	-	.
chr4	20915014	20915041	chr4:20915014-20915041	0	AAGAGAGTCTAAGAAGAAAAACAAGTTC	1	2	8	AB4	1.0	dELS
chr4	20917247	20917267	chr4:20917247-20917267	0	AGGATAGTCCTGAACTTGTTA	1	2	1	AC2	-	.
chr4	20919134	20919160	chr4:20919134-20919160	0	TATCATGTTTTACAACTTGACATGCCT	1	3	7	CCD1	-	.
chr4	20919943	20919975	chr4:20919943-20919975	0	GGTCTTGCTTTGAAGTCTGAAGAGGACCTGCTC	1	2	13	BD2	-	.
chr4	20920593	20920617	chr4:20920593-20920617	0	AGTCATGTTTTTATGAGACATGCAC	1	2	5	DD3	2.0	.
chr4	20921835	20921865	chr4:20921835-20921865	0	TAACAAGTTGAATATTAATGAAGACTATCTC	1	3	11	ACC1	1.0	.
chr4	20922172	20922194	chr4:20922172-20922194	0	AGAGATGCTCAGATGGCTAGTCA	1	3	3	ACC1	-	.
chr4	20925367	20925389	chr4:20925367-20925389	0	GAACTTGCTCATCAAACAGGTTG	1	2	3	BC3	-	dELS
chr4	20925643	20925675	chr4:20925643-20925675	0	GGACTTGCCCTGAATTCTTTCTTGGGCAACATC	1	2	13	AD4	1.0	.
chr4	20927918	20927943	chr4:20927918-20927943	0	AAGCTTATTGTTTCTAGGGCTTGTTA	1	3	6	ACC2	-	.
chr4	20927951	20927980	chr4:20927951-20927980	0	AGACATGATTTATTTCTATGGGACTAATTT	1	2	10	AD2	-	.
chr4	20933045	20933077	chr4:20933045-20933077	0	AGACCAGCCTGGCCAACATAGAGAAACCTGTCT	1	2	13	BB2	1.0	.
chr4	20935306	20935329	chr4:20935306-20935329	0	AGGCATTTCAAACTCAACATGTCC	1	3	4	ACC2	1.0	.
chr4	20939273	20939296	chr4:20939273-20939296	0	AAACTTGCTCATCTCAGCTTGCTT	1	1	4	C2	-	.
chr4	20941125	20941155	chr4:20941125-20941155	0	AGGAAAGCCTAAAAGAACTAAACACATGTTT	1	2	11	AD2	3.0	.
chr4	20941359	20941387	chr4:20941359-20941387	0	AAACTTTTCTTAATTGGCAAAACAAATCC	1	2	9	AA2	-	DNase-H3K4me3
chr4	20941437	20941459	chr4:20941437-20941459	0	AAGCTAGTACAGAAAGGAAGTTC	1	2	3	AD2	1.0	DNase-H3K4me3
chr4	20944637	20944658	chr4:20944637-20944658	0	GGGTTTGCCTGGCAGCTTGCCC	1	2	2	AC2	3.0	dELS
chr4	20946182	20946210	chr4:20946182-20946210	0	AGGAAAACTTGGGGTAGGAAAACATGCTT	2	2	9	AA1	1.0	.
chr4	20947639	20947666	chr4:20947639-20947666	0	AGAGAAGCCTGAAAGTGTAAGGAAGCTC	1	2	8	AA2	1.0	.
chr4	20947868	20947891	chr4:20947868-20947891	0	GGACCAGCTTGGTGGGAAATGTTC	1	2	4	AB2	1.0	.
chr4	20948511	20948542	chr4:20948511-20948542	0	GAGCATCTTCGTTACACTCCTGCAGCATGCTG	1	3	12	ACC2	1.0	.
chr4	20950602	20950632	chr4:20950602-20950632	0	AGGCAAGTGTGATGCCATTAAAGGCTTTTCC	1	2	11	AD2	-	.
chr4	20952355	20952383	chr4:20952355-20952383	0	TGACATGTTCATTATCTCAAAACTCCTTT	1	3	9	ABC2	-	.
chr4	20953481	20953503	chr4:20953481-20953503	0	AGACTAGCCTGGGTAACATGGTG	1	3	3	CCD1	-	.
chr4	20953742	20953774	chr4:20953742-20953774	0	GGCCATCTCTGCATTTTGCAGATAAACATGCTC	2	2	13	AD1	1.0	.
chr4	20956493	20956519	chr4:20956493-20956519	0	AGACTTCCTTCCAAAAAAAAAAAGTTT	1	2	7	AA2	-	.
chr4	20959399	20959419	chr4:20959399-20959419	0	ACACAAGTTTAAGGCTTGGCC	1	2	1	DD3	2.0	.
chr4	20965126	20965158	chr4:20965126-20965158	0	AAGATAGTCCTCATCCATATTTAGAAGAAGCCT	1	2	13	AA2	-	.
chr4	20971304	20971330	chr4:20971304-20971330	0	AAGTATGTTGATTTAAAAAGCATGTTG	1	3	7	ACC1	1.0	.
chr4	20980476	20980497	chr4:20980476-20980497	0	AAACTTTTTTTAAAACAAGACT	1	2	2	AD2	-	.
chr4	20981232	20981258	chr4:20981232-20981258	0	TGGCTTGCTTTTGTCCTAATCTTGCCT	1	2	7	CD	-	.
chr4	20982807	20982826	chr4:20982807-20982826	0	AGGCAAGTTTAAATATTTCC	2	2	0	AA1	-	.
chr4	20984282	20984304	chr4:20984282-20984304	0	GGACACTCCTAGGAAACTTGCCC	1	2	3	AB1	-	PLS
chr4	20986377	20986405	chr4:20986377-20986405	0	CAGCAAGCCTGTGGCGGGGAAGCAGGTTT	1	2	9	BC2	1.0	.
chr4	20986514	20986538	chr4:20986514-20986538	0	GGTCAAGTTAAATGTAAACATGTCT	1	2	5	CD	-	.
chr4	20990645	20990672	chr4:20990645-20990672	0	AAACTTGCATTAGAATATAAGCTTTCCT	1	2	8	AD2	1.0	.
chr4	20991311	20991338	chr4:20991311-20991338	0	TAACTAGTTCTTTCCTGGGAACAAGGTT	1	2	8	CD	-	.
chr4	20995615	20995643	chr4:20995615-20995643	0	CAGCTAGTTCTTGGCTTCCAAGCAAGGCA	1	3	9	CCD1	-	.
chr4	21002342	21002363	chr4:21002342-21002363	0	AAATAAGCCTCAGAGTATGTTT	1	2	2	AA2	-	dELS
chr4	21009719	21009745	chr4:21009719-21009745	0	GTACATGTCTTGACAAAGGACATATCC	1	2	7	AD3	2.0	dELS,CTCF-bound
chr4	21009982	21010014	chr4:21009982-21010014	0	TGGCAAGTCCACAATGAAGATGATGGCCAGTTT	1	3	13	BCC2	-	dELS
chr4	21010236	21010255	chr4:21010236-21010255	0	GAACATGTCCACACTTCCCT	3	2	0	AD1	-	dELS
chr4	21010563	21010585	chr4:21010563-21010585	0	AGACAAGTTTTGCAATCAAGTTA	1	2	3	CD	-	dELS,CTCF-bound
chr4	21011913	21011934	chr4:21011913-21011934	0	AGACAAGTTGGATGAATTGTCT	1	3	2	ACC2	2.0	.
chr4	21015955	21015975	chr4:21015955-21015975	0	GAGAAAGCTTACGGCATGTCA	2	3	1	ACC1	1.0	.
chr4	21017101	21017127	chr4:21017101-21017127	0	GTGCTTGCTCTACCCATGGACTAGCTG	1	2	7	CD	1.0	.
chr4	21018140	21018166	chr4:21018140-21018166	0	AGACAACTCTGATTCCTCAACAAGCTT	1	2	7	AC2	-	.
chr4	21018770	21018801	chr4:21018770-21018801	0	TGACATGCTTCTTGGGATACTTGGACTAACAT	1	3	12	ACD2	2.0	.
chr4	21020041	21020067	chr4:21020041-21020067	0	AGAAATGCCTTTAAATAAAGCATGCTT	2	1	7	A1	1.0	.
chr4	21020613	21020637	chr4:21020613-21020637	0	GAGCTTGCTTTTTAAAAACAATTAC	1	2	5	AD4	-	.
chr4	21030336	21030364	chr4:21030336-21030364	0	GGACTATCTAGTGGCAAGAAAACAAGCTC	1	2	9	AC1	2.0	.
chr4	21031222	21031248	chr4:21031222-21031248	0	GTGCTTGTCATAGAGTCTGGCATGCCT	1	3	7	CCD1	1.0	.
chr4	21037915	21037937	chr4:21037915-21037937	0	TAATTAGTTTTATAAACTAGCCC	1	2	3	AC3	-	.
chr4	21041273	21041297	chr4:21041273-21041297	0	AAAATAGTTTCATTGGGGCTTCTCT	1	2	5	AA2	1.0	.
chr4	21042030	21042055	chr4:21042030-21042055	0	CACAATGCTTCCATCAGGGCTTGCTC	1	3	6	ACD1	1.0	.
chr4	21050414	21050446	chr4:21050414-21050446	0	GAACATTTTCTCGGTATCAATAAAAATTAGCTT	1	2	13	AA2	-	.
chr4	21050520	21050550	chr4:21050520-21050550	0	AAGCAAGACTCATATATTTTTAGGAATGCTC	1	2	11	AD2	1.0	.
chr4	21051289	21051310	chr4:21051289-21051310	0	AAGCAAGGTAAATGGCAAGTCC	1	3	2	CCD2	1.0	.
chr4	21051764	21051792	chr4:21051764-21051792	0	AGGCAAGCTGATCTTGCTCCAAGAAGCTT	1	3	9	ACC2	1.0	.
chr4	21055077	21055102	chr4:21055077-21055102	0	AAACAACCCAATTAAAAAACATGTTA	1	3	6	ACC2	2.0	.
chr4	21056252	21056281	chr4:21056252-21056281	0	GAACTATTCTGTATCTACAAAAAAAAGCCT	1	2	10	AA2	-	.
chr4	21058041	21058061	chr4:21058041-21058061	0	AAGCATGCCTAAAGATAGTCA	1	2	1	AC1	-	.
chr4	21070243	21070263	chr4:21070243-21070263	0	AGGCATATTTTGGTCTTGTTT	1	2	1	AD2	1.0	.
chr4	21075752	21075783	chr4:21075752-21075783	0	TGGCATGTTTTTGCAGTGGCTGGTACAAGTTG	1	3	12	CCD2	3.0	.
chr4	21078045	21078073	chr4:21078045-21078073	0	AGACATATCTAGCAGGAGGGAACATGGTT	1	2	9	AD2	1.0	.
chr4	21080190	21080218	chr4:21080190-21080218	0	CTGCTAGCTCTGTGATCCCAGGCAAGTTA	1	3	9	CCD1	1.0	.
chr4	21086579	21086602	chr4:21086579-21086602	0	AAGCATTTCCTGGGAAACATACTT	1	2	4	AA2	-	.
chr4	21088025	21088053	chr4:21088025-21088053	0	GACCTTGCTTCTGAGTTCCAAAAATGTCT	1	2	9	AD2	2.0	.
chr4	21091218	21091238	chr4:21091218-21091238	0	TGACAAGCACTTGGCTAGCTT	1	3	1	CCD2	1.0	.
chr4	21092177	21092197	chr4:21092177-21092197	0	AAGCATTCCTTAAAGATGCTT	1	2	1	AA2	-	.
chr4	21095273	21095292	chr4:21095273-21095292	0	GAGCTTGCCCAGGCAAGAAG	2	3	0	CDD3	1.0	.
chr4	21097132	21097151	chr4:21097132-21097151	0	AGACATGTACAGAGATGTTC	3	2	0	AD2	3.0	.
chr4	21097434	21097458	chr4:21097434-21097458	0	TGGCAACCCTGCATGGAGCAAGTCT	1	2	5	AC1	-	.
chr4	21098010	21098041	chr4:21098010-21098041	0	AAACAATCTTATTGCTGATATAAAGGAAGTTT	1	2	12	AA2	-	.
chr4	21098053	21098072	chr4:21098053-21098072	0	GTAAAAGTTCAAACTAGCCA	2	3	0	ACD1	-	.
chr4	21102840	21102866	chr4:21102840-21102866	0	AGACTTGTTCTGTGGTTATGCATTTCC	2	2	7	AD1	1.0	.
chr4	21104435	21104467	chr4:21104435-21104467	0	GGGGTTGTTTGTTTTTTTCTTGTAAATTTGTTT	1	2	13	AA2	1.0	.
chr4	21109273	21109296	chr4:21109273-21109296	0	TGCTTTGTTTACCTAAGCAAGCCT	1	3	4	ACD1	-	.
chr4	21113216	21113241	chr4:21113216-21113241	0	GGGCAGGACTGCCAAGAAACAAGTTC	1	2	6	BD1	-	.
chr4	21121570	21121596	chr4:21121570-21121596	0	GAACATGTTTTATTAAAATACTACTTC	2	2	7	AD1	1.0	.
chr4	21122154	21122177	chr4:21122154-21122177	0	GGGCTAATTTTGCAGATCAAGTTT	1	2	4	AD2	1.0	.
chr4	21122296	21122320	chr4:21122296-21122320	0	GGGCTAATTTTTGCAGATCAAGCTT	1	2	5	AD2	1.0	.
chr4	21123323	21123355	chr4:21123323-21123355	0	AAACATTTCTGAGCAAAAAACAGAAACATCCCT	1	2	13	AA2	2.0	.
chr4	21124707	21124727	chr4:21124707-21124727	0	AAAAAAGTCCAGGGCTAGTCT	1	1	1	A1	1.0	.
chr4	21126830	21126859	chr4:21126830-21126859	0	GAACAATTCTTTCTAATGAAAAATTTGCTT	1	2	10	AA2	1.0	.
chr4	21128231	21128256	chr4:21128231-21128256	0	AAGAAAGTCTGTTCTCAGAGATGCTC	1	2	6	AA2	-	.
chr4	21128701	21128720	chr4:21128701-21128720	0	CAACATGTTTAAACTAGCAT	4	2	0	CD	2.0	.
chr4	21130549	21130570	chr4:21130549-21130570	0	AGACAAGCCATGGAAATTGTTT	1	2	2	AC2	-	.
chr4	21132222	21132246	chr4:21132222-21132246	0	CAGCCTGTTTCTGTTTAACTTGTTC	1	3	5	BCC1	2.0	.
chr4	21133198	21133229	chr4:21133198-21133229	0	GGGTTTGTCCTATTTACAATCAAAAGTTGCCT	1	2	12	AA2	-	.
chr4	21136160	21136192	chr4:21136160-21136192	0	ATGCTTGCCGTGCCCTAAGGTCCTAACATGTCT	1	3	13	CCD1	2.0	.
chr4	21136275	21136297	chr4:21136275-21136297	0	TGACTTGCCTGAAGAACAAATTA	1	3	3	ACC1	1.0	dELS
chr4	21136634	21136653	chr4:21136634-21136653	0	ATGCAGGTTTAGACATGTCT	3	2	0	BD1	1.0	.
chr4	21137850	21137877	chr4:21137850-21137877	0	AGGCTTTTTCCCTTACACAGGCTTTTTT	1	2	8	AA2	-	.
chr4	21137897	21137924	chr4:21137897-21137924	0	AGTCTTGCTCTATTACCCAGGCTAGACT	1	2	8	DD3	1.0	.
chr4	21138594	21138615	chr4:21138594-21138615	0	CATGATGTCCAAGAACTAGTCC	1	3	2	ACD1	-	.
chr4	21139384	21139405	chr4:21139384-21139405	0	CAACATGTTTTTGAGCATGTAC	2	2	2	CD	2.0	dELS
chr4	21140110	21140136	chr4:21140110-21140136	0	AAGCATGATCTTTCAAAAAAATAGTCT	1	2	7	AD2	-	.
chr4	21140718	21140746	chr4:21140718-21140746	0	GAATTTGCCCTGACAAAGTGGACTACTCT	1	2	9	AA2	-	.
chr4	21141051	21141073	chr4:21141051-21141073	0	GAACAAGTCAGACAAACTTTTTG	1	3	3	ACC1	1.0	.
chr4	21149675	21149701	chr4:21149675-21149701	0	AAGGAAGCTTTGGTTACGAACATATCC	1	2	7	AA2	2.0	.
chr4	21152065	21152085	chr4:21152065-21152085	0	CAACATGGTGAAAACTTGTCT	1	3	1	CCD2	-	.
chr4	21152572	21152592	chr4:21152572-21152592	0	AGGCTTGTCTGCAGTTTGTTT	1	2	1	AC1	-	.
chr4	21152920	21152947	chr4:21152920-21152947	0	AAAATTGTCTTTTCCACAAAACTGGTCC	1	2	8	AB3	-	.
chr4	21158632	21158662	chr4:21158632-21158662	0	AAACTTCCTCAGTGTGATAAAAAGCATCTTT	1	2	11	AA2	-	.
chr4	21159846	21159869	chr4:21159846-21159869	0	AGGCTTGCTTAGGTAAACAAAGCA	1	3	4	ACD2	-	.
chr4	21164547	21164579	chr4:21164547-21164579	0	AAACAAATTTACAAGAAAAAAACAAACAACCCC	1	2	13	AA2	-	.
chr4	21168877	21168901	chr4:21168877-21168901	0	AAAGATGCTCACAGAGAGCATCCTC	1	2	5	AA2	-	.
chr4	21176052	21176072	chr4:21176052-21176072	0	TAACTTGTCTGAGGCAATTTC	1	2	1	AC2	1.0	.
chr4	21176817	21176841	chr4:21176817-21176841	0	GGCCTTGTTCTAGTAACACTAGCTC	1	2	5	DD2	1.0	.
chr4	21178014	21178034	chr4:21178014-21178034	0	TAGCATGCCCCAGGCAGGTTT	2	2	1	BC2	2.0	.
chr4	21183761	21183789	chr4:21183761-21183789	0	AGGCATTCCTCTTGCCTTGGAACTTGCTG	1	2	9	AC2	-	.
chr4	21185971	21185997	chr4:21185971-21185997	0	AACCAAGCTTGAAACACAGACCTGCTC	1	2	7	BD2	1.0	.
chr4	21189872	21189903	chr4:21189872-21189903	0	CAGCTTTTCTAATGAGGATTCAAAACATGTTC	1	2	12	AC1	-	.
chr4	21191657	21191685	chr4:21191657-21191685	0	GAACAATCTCTTACAGATAAGACAAATTT	1	2	9	AA2	1.0	CTCF-only,CTCF-bound
chr4	21193948	21193974	chr4:21193948-21193974	0	AAGCAAGTCAATCGTTTAAGCTTTTCA	1	3	7	ACC1	-	.
chr4	21196231	21196262	chr4:21196231-21196262	0	TGGCATGTTTCATTTTAATAGAACACATGTTT	1	2	12	CD	1.0	.
chr4	21198207	21198229	chr4:21198207-21198229	0	GGACATGTTTTCTAAACTCTCCA	1	3	3	ABC2	-	.
chr4	21199409	21199441	chr4:21199409-21199441	0	GGGGTTGTTTGATTTTTTCTTGTAAATTTGTTT	1	2	13	AA2	1.0	.
chr4	21201976	21202004	chr4:21201976-21202004	0	AAACATGATTTGGAGAAAAGAGAATGCTT	1	2	9	AD2	-	.
chr4	21205221	21205253	chr4:21205221-21205253	0	GAGCACGTTCTAAGTTTGGGCATGAATATGTCT	1	2	13	AB2	1.0	.
chr4	21207537	21207569	chr4:21207537-21207569	0	AGGCTAGCTAACATCCCAGACAGCAATTTGTCT	1	3	13	ACC2	1.0	.
chr4	21210382	21210406	chr4:21210382-21210406	0	TAGCATGCTGATTAAAAATAAGCTT	1	3	5	ACC2	-	.
chr4	21211795	21211825	chr4:21211795-21211825	0	ATATAAGCCCAAAGAGGTTAAAAACTTGCCC	1	2	11	AD4	1.0	.
chr4	21212045	21212070	chr4:21212045-21212070	0	CAGCATGCCTGTTCCATAAATTGCCT	1	3	6	ACC2	-	.
chr4	21216589	21216610	chr4:21216589-21216610	0	AGAATAGTTAGGTAACTTGTTC	1	3	2	ACC1	1.0	.
chr4	21217386	21217409	chr4:21217386-21217409	0	AGACATGTGGGCAAAGGCAAGTTG	1	3	4	CCD2	1.0	.
chr4	21219228	21219255	chr4:21219228-21219255	0	AAGCTGACCCTGCTGTTAGAACATGTTC	2	2	8	AB1	1.0	.
chr4	21220884	21220909	chr4:21220884-21220909	0	AAAAAAGTCCTAATGGAGAAATGTCT	1	2	6	AA2	-	.
chr4	21222863	21222890	chr4:21222863-21222890	0	AGGCAAGTTGTTGGCATATAGCATGCAC	1	3	8	CCD1	-	.
chr4	21225039	21225058	chr4:21225039-21225058	0	GAGCATGTTTAAGGTAGGCT	3	2	0	AD1	-	.
chr4	21227383	21227404	chr4:21227383-21227404	0	AAGCATGCCCACTAACAAGACT	2	2	2	CD	-	CTCF-only,CTCF-bound
chr4	21229739	21229763	chr4:21229739-21229763	0	GAGCAAGCCCAAGATAGGCACCTCA	1	3	5	ABC2	-	.
chr4	21237268	21237291	chr4:21237268-21237291	0	GTGCTTGTCTCATGGAGCTTATTT	1	2	4	AD3	1.0	.
chr4	21242295	21242325	chr4:21242295-21242325	0	AAACAAGCCTACATTAAAAAAAGAAATCTTT	2	2	11	AA1	-	.
chr4	21244557	21244589	chr4:21244557-21244589	0	AAACATGCTAATACTACAGAGAGGAAAATGTCT	1	2	13	AC2	-	.
chr4	21259424	21259444	chr4:21259424-21259444	0	AGCCTAGTCACAAACATGCTC	2	2	1	CD	-	.
chr4	21260609	21260629	chr4:21260609-21260629	0	AGACTAGTCACAAACATGCAC	2	2	1	CD	-	.
chr4	21261124	21261154	chr4:21261124-21261154	0	AGGCTATTCTATTTCCATAGAAGGCTTGATT	1	2	11	AD2	4.0	.
chr4	21274285	21274305	chr4:21274285-21274305	0	AAACTATCCTTGAATATGTTT	1	2	1	AA2	-	.
chr4	21276066	21276091	chr4:21276066-21276091	0	GGACAAACTTGATATAGAACTTCCTC	1	2	6	AA2	-	.
chr4	21282093	21282121	chr4:21282093-21282121	0	AGGTAAGTTCTCATAAGTGAGACATTCTC	1	2	9	AA2	1.0	.
chr4	21283573	21283592	chr4:21283573-21283592	0	AAACTACTCTGAACTAGTCC	2	1	0	A2	1.0	.
chr4	21285983	21286008	chr4:21285983-21286008	0	AGACAAACTCTAAATGGAAATTGCTC	1	2	6	AA2	-	.
chr4	21286350	21286369	chr4:21286350-21286369	0	TAACATGGCCAAACATGTTA	3	3	0	CCD2	1.0	.
chr4	21286555	21286584	chr4:21286555-21286584	0	AAACATTTCTCCTAAATGAGAAATTTGCCC	1	2	10	AA2	2.0	.
chr4	21289563	21289584	chr4:21289563-21289584	0	GATCATCCCTAAGGACAAGTTT	2	2	2	AD1	-	.
chr4	21290261	21290289	chr4:21290261-21290289	0	AAATATGTTTTCTGGACCCAAAAATGTTT	1	2	9	AA2	-	.
chr4	21290421	21290445	chr4:21290421-21290445	0	ACACATGCCAAAAAGTGACATGTTC	1	3	5	CCD1	-	.
chr4	21290537	21290568	chr4:21290537-21290568	0	AAACTTGTTCTTTTAATTTAAGAAATATGTTC	1	1	12	A2	-	.
chr4	21291078	21291110	chr4:21291078-21291110	0	CAGCATGTTCCATTTCAACCCACAGACAAGCTT	2	1	13	C1	-	.
chr4	21295672	21295702	chr4:21295672-21295702	0	AAACAAGTCAGTTCTTTGGAAAGGCTTTCTC	1	2	11	AC2	1.0	.
chr4	21296191	21296216	chr4:21296191-21296216	0	TAACAAGTCACCATCAGAACCAGTTT	1	3	6	BCC2	-	.
chr4	21297854	21297877	chr4:21297854-21297877	0	GGGCATATTCTGTAAGAGAAGTTC	1	2	4	AA2	1.0	.
chr4	21302365	21302391	chr4:21302365-21302391	0	AAACAAGTCCCTCAACAGAGCTAGGAA	1	3	7	CDD3	-	.
chr4	21302960	21302981	chr4:21302960-21302981	0	GAGCTTCTTTTAAAAATTGCTC	1	2	2	AA2	-	.
chr4	21308456	21308476	chr4:21308456-21308476	0	AGGCTTGTGAAGGACTAGTCA	1	3	1	CCD2	-	.
chr4	21308872	21308896	chr4:21308872-21308896	0	AAAGAAGTTTCTTCAAAGCAATTTT	1	2	5	AA2	2.0	.
chr4	21310014	21310037	chr4:21310014-21310037	0	AAACTAGTCTTGCCAGATATTTTT	2	2	4	AA1	-	.
chr4	21311964	21311983	chr4:21311964-21311983	0	AGACTAGTCTAGTCTTATTT	2	2	0	AD1	1.0	.
chr4	21313703	21313732	chr4:21313703-21313732	0	TAGCTTGTATGGATAACTGAGAGCATGCTA	1	3	10	CCD2	-	.
chr4	21322423	21322450	chr4:21322423-21322450	0	AGGCTACCTGCCAACTTTTGGCTAGCCT	1	3	8	ACC2	-	.
chr4	21327679	21327703	chr4:21327679-21327703	0	AGATTTGCCCTTTTGAGGCTATTTT	1	2	5	AA2	-	.
chr4	21328669	21328698	chr4:21328669-21328698	0	CGGCAAGTTCCACTGGTCCCAGACAGGTCC	1	2	10	BC2	2.0	.
chr4	21330312	21330335	chr4:21330312-21330335	0	AAACATGTTAACCCGAATAAGTTT	1	2	4	AC2	1.0	.
chr4	21332099	21332124	chr4:21332099-21332124	0	AAGCTAGTGTTAATCCAGACAAGTTT	1	1	6	D2	-	.
chr4	21333516	21333547	chr4:21333516-21333547	0	AAGCAAGTTTCTCAAAGTGTTAGTACAACTTT	1	2	12	AD1	-	.
chr4	21334478	21334510	chr4:21334478-21334510	0	AAGCTATTCCCTTACCATTTTTTAAAATAGCTT	1	2	13	AA2	-	.
chr4	21334826	21334845	chr4:21334826-21334845	0	TAGCATGTCTCAGTTTGCTT	3	3	0	ACC2	-	.
chr4	21337470	21337494	chr4:21337470-21337494	0	GTGCAAGCTTTGAACAGACATGCTC	2	1	5	D1	-	.
chr4	21339089	21339114	chr4:21339089-21339114	0	GGGATTGCTCTTAAATAGGCAAGTGC	1	2	6	AD3	-	.
chr4	21341762	21341788	chr4:21341762-21341788	0	GGGCTTGTTTACAAACTACAAATGCTT	2	2	7	AD1	2.0	.
chr4	21342093	21342117	chr4:21342093-21342117	0	AAGCATGCTTGCAAAGCTCATGCTT	2	2	5	AD1	1.0	.
chr4	21342128	21342147	chr4:21342128-21342147	0	AAGCTAGCTAAGACAAGGCA	3	3	0	CCD1	2.0	.
chr4	21343500	21343529	chr4:21343500-21343529	0	AAAATAGCTTCTATCATGTTGAGCCTGTTC	1	2	10	AB2	-	.
chr4	21345654	21345681	chr4:21345654-21345681	0	GGGTATGCTCCCTGTCAAAAGCTGGCCT	2	2	8	AB3	1.0	.
chr4	21348277	21348303	chr4:21348277-21348303	0	GAACTGTTTTTCTCAGTAGACTTGTTT	1	2	7	AB1	-	.
chr4	21349068	21349098	chr4:21349068-21349098	0	TAGCTAGTCTGGCTAAGTTAGAACCTTGCCT	1	2	11	CD	2.0	.
chr4	21350618	21350648	chr4:21350618-21350648	0	AAGCATCCCCAGTGGCCAGGAGGACAACCTT	1	2	11	AA2	-	.
chr4	21351402	21351432	chr4:21351402-21351432	0	CCTCTTGCCTGCTGCCATATAAGACATGCCT	1	3	11	CDD2	1.0	.
chr4	21352284	21352308	chr4:21352284-21352308	0	GGTGTAGCCCACGGAGGGCAAGCCA	1	3	5	ACD1	3.0	.
chr4	21353340	21353368	chr4:21353340-21353368	0	AAACTTCTCTGAGCTAAAGGAGCATGTTC	1	1	9	A2	-	.
chr4	21355361	21355392	chr4:21355361-21355392	0	GAGCTAGTTTTTTGAAAAGACCAAACAAAATT	1	2	12	AD4	1.0	.
chr4	21357458	21357490	chr4:21357458-21357490	0	AAACAAATTTACAAGAAAAAGTCAAACAACCCC	1	2	13	AA2	2.0	.
chr4	21359621	21359650	chr4:21359621-21359650	0	GAAAATGTTCAAGACTGTTTAAGGTAGTTC	1	2	10	AA2	2.0	.
chr4	21360369	21360394	chr4:21360369-21360394	0	AAACAAGAATATAAAGAGGCTTGCTT	1	2	6	DD1	2.0	.
chr4	21362334	21362362	chr4:21362334-21362362	0	AACCTTGTCTCCTGACCCAGAACTTGCCA	1	2	9	CD	-	.
chr4	21363106	21363127	chr4:21363106-21363127	0	AGAGAGGTTTAGAAACTTGTTT	1	2	2	AB1	1.0	.
chr4	21363312	21363333	chr4:21363312-21363333	0	GGACATCACTTCAGGCTTGTTT	2	2	2	AD1	1.0	.
chr4	21364447	21364474	chr4:21364447-21364474	0	AAACAAATTTGGGCAGAAGAAATTGTTT	1	2	8	AA2	-	.
chr4	21366562	21366592	chr4:21366562-21366592	0	TAGCTAGCTCAAGAAGGTGAAAGACAGGTTA	1	3	11	BCC1	-	dELS
chr4	21367928	21367948	chr4:21367928-21367948	0	AGGCAGGTTTGGAGCTAGTGT	1	2	1	BD2	-	.
chr4	21374848	21374868	chr4:21374848-21374868	0	CAGAGAGCCTCAGGCATGCTC	2	3	1	ABC1	-	.
chr4	21374900	21374920	chr4:21374900-21374920	0	AAGCATTTCTTGGACTTATTT	1	2	1	AA2	1.0	.
chr4	21376984	21377013	chr4:21376984-21377013	0	AAGCTTATTTCCAGATAGGAAGGCATTTTT	1	2	10	AA2	-	.
chr4	21377128	21377147	chr4:21377128-21377147	0	GAACTCGCTTAAGTAAGCTT	1	2	0	AB2	3.0	dELS
chr4	21377346	21377367	chr4:21377346-21377367	0	GAGCTAGTTATAGACCAAGTCC	1	2	2	CD	-	dELS
chr4	21380965	21380988	chr4:21380965-21380988	0	ATGCAAGCCCCAGTGTGCTTGCCT	1	2	4	DD2	-	dELS
chr4	21385901	21385920	chr4:21385901-21385920	0	GACCAAGTCAAAACTAGCTC	3	2	0	CD	-	.
chr4	21395587	21395617	chr4:21395587-21395617	0	GAGCAAACTTAAGAGGGTACCAGAAAAGTTT	1	2	11	AA2	-	.
chr4	21396616	21396641	chr4:21396616-21396641	0	GAGATAGTTCAGGATGGAACTAGGTC	1	2	6	AD3	-	.
chr4	21398135	21398158	chr4:21398135-21398158	0	GGGTAAGTCTATTCAGGTATGTTT	1	2	4	AA2	2.0	.
chr4	21398908	21398938	chr4:21398908-21398938	0	AAGCAAGTTGACTGGGTAAATGGAGTTGCTA	1	3	11	ACC2	-	.
chr4	21399554	21399573	chr4:21399554-21399573	0	AAGCCAGTTTGAACTGGCTT	2	2	0	BB2	-	.
chr4	21399596	21399628	chr4:21399596-21399628	0	GGGCTTGCCAGATAAAATACAGGAGGCTTGGTT	1	2	13	CD	-	.
chr4	21401789	21401814	chr4:21401789-21401814	0	GGCCTTTCTCAAGGGAGGGCAAGTTC	1	2	6	AD1	-	.
chr4	21401832	21401852	chr4:21401832-21401852	0	AGGCAAGCATGAGGAAAGTCC	1	2	1	AD2	1.0	.
chr4	21407781	21407806	chr4:21407781-21407806	0	AGTCCTGCTTTTTGGTAGACAAGCCG	1	3	6	BCD1	1.0	.
chr4	21409573	21409598	chr4:21409573-21409598	0	AGAAATGTTATATTGAAGACATGTTG	1	3	6	ACC1	1.0	.
chr4	21409960	21409989	chr4:21409960-21409989	0	AGACCTGCCTGGTTGAATGGGAACATATTT	2	2	10	AB3	-	.
chr4	21416311	21416338	chr4:21416311-21416338	0	AGGCATCTTGTAAAGATGTGGCATGTCT	1	3	8	ACC2	1.0	CTCF-only,CTCF-bound
chr4	21416667	21416688	chr4:21416667-21416688	0	AAGCTTGCACACAAGCATATTT	1	2	2	AD2	-	.
chr4	21419214	21419244	chr4:21419214-21419244	0	AAGCATGGTACTTGGAATGTGAAGCATGTTT	1	2	11	CD	1.0	.
chr4	21426883	21426908	chr4:21426883-21426908	0	AAGCATGTCACTTTTTTAACTTTTTT	1	3	6	ACC1	-	.
chr4	21431088	21431108	chr4:21431088-21431108	0	AAACTTGCCATGAGCATTTCT	1	2	1	AC2	1.0	.
chr4	21433824	21433844	chr4:21433824-21433844	0	AAACTTACTATCGACTTGCTT	1	3	1	ACC2	-	.
chr4	21439735	21439766	chr4:21439735-21439766	0	AAAGATGCTCACAATAGATATCAAACTGGCTC	2	2	12	AB3	-	.
chr4	21439791	21439811	chr4:21439791-21439811	0	AAACATGTCATTAGCTTCCTT	2	3	1	ACC1	1.0	.
chr4	21444830	21444860	chr4:21444830-21444860	0	CAACTTGTCCCTGTTTGCAGATGACATGATT	1	3	11	CCD1	2.0	.
chr4	21449193	21449223	chr4:21449193-21449223	0	GAGCTTACTTGGTTGAATTTTAAAATTGCCT	1	2	11	AA2	1.0	.
chr4	21450004	21450025	chr4:21450004-21450025	0	AAGTAAGACTTAGAACAAGCCT	1	2	2	AD1	-	.
chr4	21451158	21451190	chr4:21451158-21451190	0	CAGCAAGTGGTTTTGTTAATGTGAAGCTAGTTT	1	3	13	CCD2	1.0	dELS
chr4	21452806	21452830	chr4:21452806-21452830	0	AAAGAAGTCCTTTTTGAAAAAGTCC	1	2	5	AA2	1.0	.
chr4	21453962	21453994	chr4:21453962-21453994	0	AGGCTTGTTGGGAGCATCAACTGAGTCAAGTCA	1	3	13	CCD2	-	.
chr4	21456615	21456637	chr4:21456615-21456637	0	ATGCATGTCTTAAGGAAATGTTT	1	2	3	AD2	-	.
chr4	21459600	21459631	chr4:21459600-21459631	0	TGGCAACTCTGTTGGGTATCTCAAACTTGTCA	1	3	12	ACC2	-	.
chr4	21459788	21459812	chr4:21459788-21459812	0	GAGCCAGTTCTGTCAGGACTACCTT	1	2	5	AB3	-	.
chr4	21464574	21464593	chr4:21464574-21464593	0	AAATTTATTCAGACTTGTTT	1	2	0	AA1	-	.
chr4	21465185	21465210	chr4:21465185-21465210	0	TTGAATGCCTACTGTAAGACAAGCCC	1	3	6	ACD1	-	.
chr4	21465630	21465652	chr4:21465630-21465652	0	TGACTTGTTCGCCTAACTTCTCC	1	3	3	ACC1	-	.
chr4	21466848	21466876	chr4:21466848-21466876	0	GGTCAAGTCCATAGAGGTGAAGCAAATCT	1	2	9	AD3	1.0	.
chr4	21467934	21467963	chr4:21467934-21467963	0	CAGCAAGCCTTGGGTAGCACCAGCAAACCC	1	3	10	ACC1	-	.
chr4	21469503	21469524	chr4:21469503-21469524	0	AAACATGATTACAAGCATCTTT	1	2	2	AD2	2.0	CTCF-only,CTCF-bound
chr4	21470217	21470241	chr4:21470217-21470241	0	AAGCAGGCTGTATAATGACTAGTCT	1	3	5	BCC2	-	.
chr4	21470419	21470450	chr4:21470419-21470450	0	TAACTTGTTCACAATAATCTTGTAACATGCTA	1	3	12	CCC	1.0	.
chr4	21471110	21471137	chr4:21471110-21471137	0	GTGCATGCTTAAATTTGAGAACTAGGTT	1	2	8	DD3	2.0	.
chr4	21475472	21475497	chr4:21475472-21475497	0	CGACTTTTCCAAATAAAAGCAAGTTA	1	3	6	ACC2	3.0	.
chr4	21475609	21475639	chr4:21475609-21475639	0	AGACCAGTTCAGGATGATGAAAATCAAGTTC	1	2	11	BD2	2.0	.
chr4	21477771	21477796	chr4:21477771-21477796	0	AAGCAAGTCCCATTGGGGACTTATTC	1	1	6	A1	1.0	.
chr4	21477807	21477827	chr4:21477807-21477827	0	AAGCCAGTCTGAAGCATTCCC	2	2	1	AB3	-	.
chr4	21479564	21479587	chr4:21479564-21479587	0	AAGCTTGCTCTTTACAACATGCAC	1	2	4	CD	-	.
chr4	21488943	21488962	chr4:21488943-21488962	0	GGAAATGTCTAAGCATGTAT	3	2	0	AD3	-	.
chr4	21493854	21493883	chr4:21493854-21493883	0	AGGCAACCTCAAGCTCTAGGGGGATTGTCT	1	2	10	AA2	2.0	.
chr4	21494621	21494649	chr4:21494621-21494649	0	AAATTAGCCTGGCATGGTGGTGCATGCCT	1	2	9	AD2	-	.
chr4	21496910	21496935	chr4:21496910-21496935	0	AAAATTGTCTTTCACGAAACTGGTCC	1	2	6	AB3	-	.
chr4	21499024	21499050	chr4:21499024-21499050	0	GAACTAGCTTACTTAAAAGGCTACATA	1	3	7	ACD2	-	.
chr4	21499119	21499139	chr4:21499119-21499139	0	TCAGAAGTTCGAGACAAGCCT	1	3	1	ACD1	-	.
chr4	21500583	21500613	chr4:21500583-21500613	0	TGATAAGTTCATTACAGTAGAAAACTTGTTT	1	2	11	AC3	2.0	.
chr4	21500770	21500794	chr4:21500770-21500794	0	GAGCTTGTCAAAGTAAAACCTGTTG	1	3	5	BCC2	-	.
chr4	21502370	21502390	chr4:21502370-21502390	0	AAGATAGTTTAGATCTTGCCT	1	2	1	AD2	1.0	.
chr4	21503201	21503221	chr4:21503201-21503221	0	CATCTTGCTAAAAACTAGTCT	1	3	1	CCD1	-	.
chr4	21503573	21503595	chr4:21503573-21503595	0	AAGCATGTTTTGGGATCTTTTTT	2	2	3	AD1	1.0	.
chr4	21505180	21505201	chr4:21505180-21505201	0	AGACATGTTCTTGAACTGGTTC	2	1	2	B1	-	.
chr4	21507408	21507434	chr4:21507408-21507434	0	GGACATGCCGACACGACCAGCTAATTT	1	3	7	ACC1	-	.
chr4	21509722	21509743	chr4:21509722-21509743	0	AACCAAGCTTCTAAACTAGACT	1	2	2	DD3	-	.
chr4	21511145	21511173	chr4:21511145-21511173	0	AAACTAACTTGATTATTTTAACCATGCTT	1	2	9	AD2	-	.
chr4	21514312	21514341	chr4:21514312-21514341	0	GAACATGTTCAGTTCAGCAGAGAAAAGCAT	2	2	10	AD1	1.0	dELS
chr4	21518000	21518030	chr4:21518000-21518030	0	ACGAAAGCTTTCAGAAGACAGGGGCTTGCTT	1	2	11	AD4	-	.
chr4	21521871	21521901	chr4:21521871-21521901	0	AAGCATGTGTGAATTGTACAAAAGCATCCTC	1	2	11	AD2	-	.
chr4	21524382	21524401	chr4:21524382-21524401	0	AGACATTCCCAAAAATGTTT	1	2	0	AA2	-	.
chr4	21529417	21529443	chr4:21529417-21529443	0	AGATAAGTTCAGGAAGTGGAAAAGTTC	1	2	7	AA2	-	dELS
chr4	21530117	21530145	chr4:21530117-21530145	0	AGACAGTCTTATAGGGAAAGGGCAAGTTT	1	2	9	AB1	-	.
chr4	21532690	21532711	chr4:21532690-21532711	0	GAACTTGCTGACAAGCTAGTGT	1	2	2	CD	-	.
chr4	21535184	21535211	chr4:21535184-21535211	0	GACCAAGTTCCATTCAGTAGGCAAGTTT	1	1	8	D1	-	.
chr4	21538194	21538218	chr4:21538194-21538218	0	CAGCATGTTTAGAAGTAGTATGTCC	1	3	5	ACC2	3.0	.
chr4	21540669	21540688	chr4:21540669-21540688	0	AAACTAGTTTAATCTTGTTT	2	1	0	D2	-	.
chr4	21543981	21544006	chr4:21543981-21544006	0	AAACTAGCCTTGTACAAAAAATGTTA	1	2	6	AC1	-	.
chr4	21544851	21544880	chr4:21544851-21544880	0	AAACTTGCTTCAAATCTTTCTGGCTTGTTC	1	1	10	C2	-	.
chr4	21548192	21548221	chr4:21548192-21548221	0	TGGCAAGTCTTCACTTATTCAAAAATGTTT	1	2	10	AC2	-	.
chr4	21550207	21550227	chr4:21550207-21550227	0	AGACATGGCTGGAGAATGCCC	1	2	1	AD2	-	.
chr4	21550306	21550333	chr4:21550306-21550333	0	AAGCAATTCTGTGCTTGAAAACTTGATC	1	2	8	AD2	-	.
chr4	21552433	21552457	chr4:21552433-21552457	0	AGTCTTGCCTTACAAGAACTATTTT	1	2	5	AD3	-	.
chr4	21554596	21554626	chr4:21554596-21554626	0	GAACATGTCACGAGTTTGCAGAAACAATTCC	1	2	11	AC2	1.0	dELS
chr4	21555184	21555206	chr4:21555184-21555206	0	GGGCAAGCTGCATTAACCTGTCT	1	3	3	BCC2	-	dELS
chr4	21561008	21561030	chr4:21561008-21561030	0	TGACTTGTCTCAGAAACATTTTT	1	2	3	AC2	-	.
chr4	21561525	21561546	chr4:21561525-21561546	0	AAACAACTCATAGGACTTGTCT	1	2	2	AC1	-	.
chr4	21562133	21562153	chr4:21562133-21562153	0	AGACATTCTAGTAACTAGCTC	1	3	1	ACC2	-	.
chr4	21564520	21564549	chr4:21564520-21564549	0	ACATATGCCCATGATCTTAAAAGCAAGCCA	1	3	10	ACD1	1.0	.
chr4	21567152	21567180	chr4:21567152-21567180	0	ATGCTTGCTTCTACTTTAAGAACAAATCC	1	2	9	AD3	-	.
chr4	21569152	21569171	chr4:21569152-21569171	0	TAACAAACTAAGACAAGCTT	2	3	0	ACC2	-	.
chr4	21569185	21569204	chr4:21569185-21569204	0	AAGTTTGTTGAGACATGTTT	3	2	0	AC1	-	.
chr4	21570644	21570664	chr4:21570644-21570664	0	AAATGAGTCTGAAGCATGTCA	2	3	1	ABC1	-	.
chr4	21576576	21576599	chr4:21576576-21576599	0	AAACTTGTTTATGAAAATATATTT	2	2	4	AA1	-	.
chr4	21580375	21580401	chr4:21580375-21580401	0	GGATATGTCTTGTTTTAAAGCCAGCCT	1	2	7	AB2	1.0	.
chr4	21581337	21581358	chr4:21581337-21581358	0	GGAAAAGACTATAGACATGTTC	2	2	2	AD1	-	.
chr4	21582837	21582865	chr4:21582837-21582865	0	TAGCTAGTCACTCAAGCATGAAGTAGTCT	1	3	9	ACC2	-	.
chr4	21583500	21583522	chr4:21583500-21583522	0	AAAGAAGTCCTAGGAACTAGCTA	1	2	3	AC2	-	.
chr4	21583846	21583874	chr4:21583846-21583874	0	AAACTAGTTTACTGAATTAGAACATCATG	1	3	9	ACD2	1.0	.
chr4	21594055	21594085	chr4:21594055-21594085	0	GAACAAGCTGAAAGGGAAAAAAAACAGGTTA	1	3	11	BCC1	-	.
chr4	21597518	21597537	chr4:21597518-21597537	0	AGGCTTGTCTCAGAAAGCTG	2	3	0	ACC2	1.0	.
chr4	21597877	21597907	chr4:21597877-21597907	0	GGACTTGTTCGATTTATAGCAAAACATATAT	1	2	11	AD4	1.0	.
chr4	21598260	21598286	chr4:21598260-21598286	0	AGACCAGCTTGTATAGAGAACATGCAT	2	2	7	BD3	1.0	.
chr4	21604775	21604794	chr4:21604775-21604794	0	AGACAAATTCAAGCAATTCT	1	2	0	AA2	-	.
chr4	21605301	21605330	chr4:21605301-21605330	0	AAACTTTCCTTGGAGGCTATAGGCTTCTCC	1	2	10	AA2	-	.
chr4	21608024	21608052	chr4:21608024-21608052	0	AGGCTTGCCCTGCTCTGCAAGGCTTTTAC	1	2	9	AD4	2.0	.
chr4	21610138	21610158	chr4:21610138-21610158	0	GGGCAATTTATAAGCTTGCTA	1	3	1	ACC2	1.0	.
chr4	21612400	21612420	chr4:21612400-21612420	0	CCAGAAGTTTGAAACTAGTCT	1	3	1	ACD1	-	.
chr4	21613152	21613178	chr4:21613152-21613178	0	AATCATGCTCCCAACATGAGCCAGCCT	1	2	7	BD2	1.0	.
chr4	21614333	21614357	chr4:21614333-21614357	0	AAGAATTTTCTGGTCAAACAAGCTC	2	2	5	AA1	-	CTCF-only,CTCF-bound
chr4	21615040	21615065	chr4:21615040-21615065	0	AGGCTTTCCTGGTTAAAAACTAGTTA	1	2	6	AC2	-	.
chr4	21617741	21617762	chr4:21617741-21617762	0	AAACATGTTCAGAAATTAATCT	2	2	2	AA1	-	.
chr4	21622582	21622614	chr4:21622582-21622614	0	TAACATGTTTATTTATATCACTGGAGCATGACT	1	2	13	CD	-	.
chr4	21624236	21624258	chr4:21624236-21624258	0	TAACTAGCTCATAGGGCTTTTGT	1	3	3	ACD2	-	.
chr4	21637824	21637845	chr4:21637824-21637845	0	GGAGTTGTTAAGGAGCTTGCCT	1	2	2	AC1	-	.
chr4	21639897	21639923	chr4:21639897-21639923	0	TGACTAGTCAACCACAGTGACATGCTT	1	3	7	CCC	-	.
chr4	21640377	21640401	chr4:21640377-21640401	0	AGGGGTGCCCCTCATAAACTTGTTT	1	2	5	AB4	-	.
chr4	21643765	21643793	chr4:21643765-21643793	0	AGACTATCCTGCAGATTTTTGACTTGTTG	1	3	9	ACC2	3.0	.
chr4	21644372	21644403	chr4:21644372-21644403	0	GAACTAGATTGATGGGAGGCACAGCCTTGTTC	1	2	12	DD2	-	.
chr4	21644553	21644579	chr4:21644553-21644579	0	GGGTAAGTCCATATTCGAAGCTACCCT	1	2	7	AA2	-	.
chr4	21647333	21647352	chr4:21647333-21647352	0	GAACTTGTCATAACAATTTT	3	3	0	ACC1	-	.
chr4	21651056	21651080	chr4:21651056-21651080	0	GGGCTAGCTTGTGTAGATCAGGCCC	1	2	5	BD1	1.0	.
chr4	21651208	21651232	chr4:21651208-21651232	0	GAGCATGGTTCATTGGGGCTTATTT	1	2	5	AD2	-	.
chr4	21660017	21660036	chr4:21660017-21660036	0	AAGTTTTCTCAGGCTAGTCC	1	2	0	AA1	-	.
chr4	21661506	21661533	chr4:21661506-21661533	0	GAGCATGCCACATCCACGTCACAAGTCC	1	3	8	CCD2	-	.
chr4	21663541	21663562	chr4:21663541-21663562	0	GGACTGGCTTCATAACTAGCTT	1	2	2	BC2	-	.
chr4	21663723	21663743	chr4:21663723-21663743	0	GGACATCCTTTCAGCAAGTCC	1	2	1	AC2	1.0	.
chr4	21664135	21664167	chr4:21664135-21664167	0	AGACAGGTTTCACCATGTTGGCCAGGCTGGTCT	1	2	13	BB2	-	.
chr4	21664763	21664794	chr4:21664763-21664794	0	AGACTATTTTTTAAATGCCTATGGACTATTTT	1	2	12	AA2	2.0	.
chr4	21668646	21668675	chr4:21668646-21668675	0	TAACATGTTAATGAGAGCTAAAACTTTCTT	1	3	10	ACC1	-	.
chr4	21672570	21672595	chr4:21672570-21672595	0	AAGCATATTTACTGGTAAGCATGTTT	1	1	6	A2	-	.
chr4	21674329	21674360	chr4:21674329-21674360	0	GGGCTTTCTCTACGTCTAATCCAAATAAGCTT	1	2	12	AA2	1.0	.
chr4	21674633	21674659	chr4:21674633-21674659	0	CAACAAATCAAGAAGTAGAACTTGTTC	1	3	7	ACC2	-	.
chr4	21678803	21678833	chr4:21678803-21678833	0	GGAATTGTGCCTCCCCATCCCAAACTTGTTT	1	2	11	AD1	1.0	.
chr4	21680268	21680297	chr4:21680268-21680297	0	AAGCAACTCTTCATCCATTTAAGTTTGTTC	1	2	10	AA2	-	.
chr4	21682605	21682632	chr4:21682605-21682632	0	GGACATGCCCTCCTCATTAAGCTTGATT	2	1	8	D1	-	.
chr4	21684060	21684084	chr4:21684060-21684084	0	AAACAAACCCTAGTGACACTAGTTT	1	2	5	AD2	-	.
chr4	21685786	21685817	chr4:21685786-21685817	0	GGACTTGTACCACTTTGAGTGCAAACAAGTTT	1	1	12	D2	1.0	.
chr4	21686093	21686121	chr4:21686093-21686121	0	AAACAGGCTCTATGTATCTTAACATGTTA	1	3	9	BCC2	2.0	.
chr4	21687688	21687719	chr4:21687688-21687719	0	AAGATTGCCTCTTTTTACTCTCAAAAATGTCC	1	2	12	AA2	1.0	.
chr4	21690052	21690074	chr4:21690052-21690074	0	TGATTTGTTGGTAAAACTAGTTT	1	3	3	ACC1	-	.
chr4	21690204	21690233	chr4:21690204-21690233	0	GGACTTTTCTTCCACAGTTAAGGGAAGCTC	1	2	10	AA2	-	.
chr4	21690402	21690429	chr4:21690402-21690429	0	GGAGTTGTTTGGATCATGGGGCTAGATC	1	2	8	AD3	-	.
chr4	21691157	21691185	chr4:21691157-21691185	0	GAACATATTTCTCCTGCTTAGAGTAGCTT	1	2	9	AA2	-	.
chr4	21693596	21693619	chr4:21693596-21693619	0	TGACTAGCCTGTGGTGGCTTGACC	1	3	4	CCD1	1.0	.
chr4	21694858	21694886	chr4:21694858-21694886	0	TAACTTGTTTTCAAATGTAAAACAAAATC	1	3	9	ACD2	-	.
chr4	21695083	21695103	chr4:21695083-21695103	0	GGAAATTTTTTAAGCTAGTTC	2	2	1	AA1	-	.
chr4	21698197	21698223	chr4:21698197-21698223	0	AAACAAGCTGTTTCTTAAAACTGGCTA	1	3	7	BCC1	-	.
chr4	21698554	21698581	chr4:21698554-21698581	0	AGGCTTGCCTTCTCTGAAAAAGTGGTTT	1	2	8	AB1	1.0	.
chr4	21716636	21716658	chr4:21716636-21716658	0	AAGATGGTCTGATGGACATGTTT	2	2	3	AB1	-	.
chr4	21718550	21718569	chr4:21718550-21718569	0	GAACATGCCGGATCTTGTCT	4	2	0	CD	-	.
chr4	21720821	21720853	chr4:21720821-21720853	0	ATCCATGTCCCTACAAAGGACATGAACTAGTCC	1	2	13	DD4	-	.
chr4	21724808	21724830	chr4:21724808-21724830	0	GAGACAGCTTGCAGGGCATGCTT	1	2	3	AB4	-	.
chr4	21728728	21728754	chr4:21728728-21728754	0	CAACATGCCTTCCTCAGGAGTTTGCCT	1	2	7	AC2	-	.
chr4	21728987	21729012	chr4:21728987-21729012	0	GAGCATGCACACATGCACGCTTGTTC	1	2	6	DD2	-	.
chr4	21730912	21730931	chr4:21730912-21730931	0	AGACAAGCCTGGACAACCTG	3	2	0	AC3	-	.
chr4	21731687	21731712	chr4:21731687-21731712	0	GAACAAGTCTGTAACTAGTGATGTTT	2	2	6	AD1	-	.
chr4	21732970	21733001	chr4:21732970-21733001	0	TAACATGTTTTAAGAGAAAATTAAACTTCCTA	1	3	12	ACC1	-	.
chr4	21736321	21736340	chr4:21736321-21736340	0	TGGCTAGTCTCAGCATCCTT	4	3	0	ACC1	-	.
chr4	21741041	21741065	chr4:21741041-21741065	0	AAATAAGCCCATGGTGGGCTTATTT	1	2	5	AA2	1.0	.
chr4	21742360	21742389	chr4:21742360-21742389	0	AGACAGGTTCTATATTTTCCAAGCAACCTT	1	2	10	AB2	-	.
chr4	21744495	21744525	chr4:21744495-21744525	0	GAAAAAGTTTACAGTCTGATAGAGCTATCCC	1	2	11	AA2	-	.
chr4	21745111	21745130	chr4:21745111-21745130	0	AGACATGTCTAAATAGGTTC	3	2	0	AB1	-	.
chr4	21745823	21745852	chr4:21745823-21745852	0	AAGTATGTTTAATATAACAAGAGCATGTAT	1	2	10	AD3	-	.
chr4	21747455	21747480	chr4:21747455-21747480	0	TGGCAAGTTCTAACACAAGCATCTCA	1	3	6	ACC1	1.0	.
chr4	21749226	21749247	chr4:21749226-21749247	0	AGGCAAGTCTCCAAGCTCATTC	1	2	2	AB4	2.0	.
chr4	21749766	21749794	chr4:21749766-21749794	0	GGGCATGCCTGTTTGGAGCACACATGCCG	1	2	9	CD	1.0	.
chr4	21750283	21750303	chr4:21750283-21750303	0	AAACATGCCAAAAAGAAGCTG	1	3	1	ACC2	-	.
chr4	21750575	21750597	chr4:21750575-21750597	0	AAACATATTTTGAAAACAAGTGC	1	2	3	AD2	2.0	.
chr4	21751619	21751644	chr4:21751619-21751644	0	TAACAAGCTTTACAAAAAGCAAATGC	1	3	6	ACD2	-	.
chr4	21752335	21752362	chr4:21752335-21752362	0	AAGCAAGCTTGTACCTTCTCACATGTCA	1	3	8	CCD2	1.0	.
chr4	21753675	21753694	chr4:21753675-21753694	0	AGGGAAGCCCGGACTCGTCT	3	2	0	AB3	-	.
chr4	21754671	21754698	chr4:21754671-21754698	0	TAACATGTCTAATAGTAGAAGCTTCCCT	1	2	8	AC2	1.0	.
chr4	21763334	21763353	chr4:21763334-21763353	0	CAACTAGCTTAGCCTAGTTA	2	3	0	CCD2	1.0	.
chr4	21763614	21763638	chr4:21763614-21763638	0	GAGCTGGTTAACCTTGAGCAAGTTA	1	3	5	BCC2	-	.
chr4	21764381	21764406	chr4:21764381-21764406	0	CAGAAAGTTCATAAATGAGCTAGTTC	1	2	6	AC3	2.0	.
chr4	21765657	21765684	chr4:21765657-21765684	0	GGTCTTGTTTTATTGCTCAGACTGGTCT	1	2	8	BD3	-	.
chr4	21769073	21769092	chr4:21769073-21769092	11	TGACATGTACAGACAAGTTC	4	2	0	CD	1.0	dELS,CTCF-bound
chr4	21770787	21770816	chr4:21770787-21770816	0	GGGGTTGTTTTTTTCCTTGTAAATATGTTT	1	2	10	AA2	1.0	.
chr4	21771723	21771755	chr4:21771723-21771755	0	CGGCTTGCCTATTGTTGGTGTAAAGGAATGCTT	1	2	13	AC2	1.0	.
chr4	21772478	21772508	chr4:21772478-21772508	0	GGAATAGTTTCAGAAGGAATAGTACTAGCTC	1	2	11	AD2	-	.
chr4	21772863	21772884	chr4:21772863-21772884	0	AAACTAGCTCCTGGATTTGTTT	1	1	2	A2	1.0	.
chr4	21774886	21774917	chr4:21774886-21774917	0	GAACATGCTCCTTTAGTTCAGTGTACTTTTTT	2	2	12	AD1	1.0	.
chr4	21775766	21775788	chr4:21775766-21775788	0	GGACAAGCCTTGGGACCAAGCCA	1	2	3	CD	1.0	.
chr4	21776472	21776501	chr4:21776472-21776501	0	GAACAGGCCTGGGTATCACAAAGTTAGCTC	1	2	10	AB2	2.0	.
chr4	21783230	21783254	chr4:21783230-21783254	0	AAACAAGTTTTCTCAGTGCTATCTT	1	2	5	AD1	-	.
chr4	21790538	21790560	chr4:21790538-21790560	0	AAATTAATTCCCAGGACAAGTTT	1	2	3	AA1	-	dELS,CTCF-bound
chr4	21791141	21791161	chr4:21791141-21791161	0	GGACAAATTGCCAGCATGTTT	1	3	1	ACC2	-	.
chr4	21792618	21792639	chr4:21792618-21792639	0	GAGGAAGTTTAAGGACTTGGTT	1	2	2	AD3	1.0	.
chr4	21795279	21795306	chr4:21795279-21795306	0	AAGCAAGGCCTCAGAAGAAAGCAAACCC	1	2	8	AD2	-	.
chr4	21803359	21803380	chr4:21803359-21803380	0	AAACAACCCTCTGGGCCAGTCT	1	2	2	AB2	-	.
chr4	21804309	21804335	chr4:21804309-21804335	0	AGACATGATTATAGAGTGGTCTTGTTT	1	2	7	DD2	-	.
chr4	21804895	21804926	chr4:21804895-21804926	0	GAACAAATTTATACAAAGCTAAGAACAAATTT	1	2	12	AA2	-	.
chr4	21807001	21807025	chr4:21807001-21807025	0	GAGCTTGTTTTCCTGCAACTAGATG	1	3	5	CCD1	-	.
chr4	21807582	21807606	chr4:21807582-21807606	0	TGAGTTGTTCCCAGAAAACATGTTA	1	3	5	ACC1	-	.
chr4	21809538	21809562	chr4:21809538-21809562	0	GCATATGTTCACCTAAAACATGTTT	1	2	5	AD4	-	.
chr4	21811795	21811819	chr4:21811795-21811819	0	AAACTAGGCCCATGAAAGAATGTTC	1	2	5	AD2	1.0	dELS,CTCF-bound
chr4	21812038	21812065	chr4:21812038-21812065	0	ATACATGTTTGGCTCAAGAAAAATGTCT	1	2	8	AD2	-	.
chr4	21813009	21813041	chr4:21813009-21813041	0	CAGCTTGCCTAGGTGCCCCCAAGAGGCTACATC	1	3	13	ACD2	2.0	.
chr4	21813486	21813506	chr4:21813486-21813506	0	AAACTTTTCAGAAACTTGCCC	1	2	1	AC1	2.0	.
chr4	21814888	21814920	chr4:21814888-21814920	0	GAACTTGTTTCCATAAAACTAAGGAGTAAGCCT	1	1	13	A2	-	.
chr4	21815177	21815205	chr4:21815177-21815205	0	CAACTAGCTAGATGATCTTGGGCAAGTTA	1	3	9	CCC	-	.
chr4	21821934	21821960	chr4:21821934-21821960	0	ATGCTTTTCCATAGGAGAAGCATGTTT	2	2	7	AD1	-	.
chr4	21824056	21824075	chr4:21824056-21824075	0	GAAGAAGCCTGGGCTAGCCT	3	1	0	A1	-	.
chr4	21830912	21830933	chr4:21830912-21830933	0	AAAGAAGTCTTCAGAGATGTTC	1	2	2	AA2	2.0	.
chr4	21831555	21831582	chr4:21831555-21831582	0	AAACAAATTCCTAGCAGCATACATGTCC	1	2	8	AD2	-	.
chr4	21833432	21833464	chr4:21833432-21833464	0	GGGGTTGTTTGTTTTTTTCTTGTAAATTTGTTT	1	2	13	AA2	-	.
chr4	21839054	21839074	chr4:21839054-21839074	0	AAATATGCCTCTAGCAAGTTT	1	2	1	AC2	1.0	.
chr4	21841144	21841164	chr4:21841144-21841164	0	GAAGAACTCTGAGGCATGTTC	2	2	1	AA1	3.0	.
chr4	21846451	21846472	chr4:21846451-21846472	0	TAACAAGTCATCTAACAAGTCT	1	3	2	CCC	2.0	.
chr4	21847073	21847092	chr4:21847073-21847092	0	GAGCCAGTTTGGCCTTGTCT	1	2	0	BD2	-	.
chr4	21847302	21847321	chr4:21847302-21847321	0	AAAGAAGACCAGACTAGCCC	2	2	0	AD1	-	dELS,CTCF-bound
chr4	21853408	21853440	chr4:21853408-21853440	0	GAATAAGTCATATAATATTTTCTGAGCTTGTTT	1	2	13	AC1	-	.
chr4	21853804	21853832	chr4:21853804-21853832	0	GAACTAGCTGGGCTGCCACAGGCAAGTCA	1	2	9	CC	-	.
chr4	21855870	21855892	chr4:21855870-21855892	0	GGGCTTTTCCTTCAAACTTGTCA	1	2	3	AC2	-	.
chr4	21859147	21859170	chr4:21859147-21859170	0	AAACAATCTTCCAGCAACTTGCCA	1	3	4	ACC2	-	.
chr4	21859828	21859859	chr4:21859828-21859859	0	AGACTAGCCAGGCAACAGAGTGAGACTTATCT	1	2	12	AC2	1.0	.
chr4	21859882	21859910	chr4:21859882-21859910	0	AAACTAGCTGGTGATGCTGGTGCATGCCT	1	2	9	CD	1.0	.
chr4	21863830	21863851	chr4:21863830-21863851	0	AAGCTGGCCTATGAACATATTT	1	2	2	AB2	2.0	.
chr4	21864373	21864401	chr4:21864373-21864401	0	AAACATGCTTCTCCATAACAACCAGGTTT	2	2	9	BD1	-	.
chr4	21866244	21866263	chr4:21866244-21866263	0	AGGCAAATCACAGCAAGTCT	2	3	0	ACC2	2.0	.
chr4	21871083	21871108	chr4:21871083-21871108	0	GAGCATGTCCTTCAAGAGCCCAGTTT	2	2	6	BD1	-	.
chr4	21873901	21873933	chr4:21873901-21873933	0	GAACAAGGCTGAGACCTATTGTCAGGCTAGCTG	1	2	13	CD	1.0	.
chr4	21875163	21875184	chr4:21875163-21875184	0	GAGCTAGTCAGTAGAAAAGCCA	1	3	2	ACC2	-	.
chr4	21875456	21875485	chr4:21875456-21875485	0	GAAATAGTCAGTGGTGATTTGGACATGTTG	1	3	10	ACC1	-	.
chr4	21876829	21876858	chr4:21876829-21876858	0	AAACATGTTTTGTCAACGGGAGACTTGAGT	1	2	10	DD4	-	dELS
chr4	21879311	21879338	chr4:21879311-21879338	0	AAGCAAACCCCATGAACTGGAAATGTTT	1	2	8	AA2	1.0	CTCF-only,CTCF-bound
chr4	21879434	21879462	chr4:21879434-21879462	0	CAGCATGGCTGCCCCCTTCAGGCAAGCCT	1	2	9	CD	-	CTCF-only,CTCF-bound
chr4	21880248	21880270	chr4:21880248-21880270	0	AAAATAGCCTAATGGAAATGTTT	1	2	3	AA2	-	.
chr4	21883287	21883306	chr4:21883287-21883306	0	AGGCAAGCACCAGCATGCCT	4	2	0	CD	1.0	.
chr4	21884033	21884055	chr4:21884033-21884055	0	AAAATTGCTTTGTAGGCTTCCTC	1	2	3	AA2	-	.
chr4	21885820	21885850	chr4:21885820-21885850	0	GGGCATCCTGATGATCACATGAAGCTTGCTT	1	2	11	AC1	-	.
chr4	21886337	21886367	chr4:21886337-21886367	0	GGAAATGTTTTTGCCCAACACAAGCATTTTT	1	2	11	AA2	-	.
chr4	21890240	21890265	chr4:21890240-21890265	0	TAACATGCTTGACCAGAGGCAGACTT	1	3	6	ABC2	1.0	.
chr4	21892064	21892088	chr4:21892064-21892088	0	GTACATGCTTACCAAAGATATGTTC	1	2	5	AD2	1.0	.
chr4	21893684	21893708	chr4:21893684-21893708	0	AGATTAGTCCTTTTGAGACTAGATC	1	2	5	AD3	1.0	.
chr4	21894411	21894440	chr4:21894411-21894440	0	AAACTTGCTTATAGTTAATTAGGTATGGTT	2	2	10	AD1	-	.
chr4	21895103	21895125	chr4:21895103-21895125	0	GGACAATTTTGTGGGACATCTTT	1	2	3	AA2	1.0	.
chr4	21897313	21897336	chr4:21897313-21897336	0	CAGCATGCCTTTAAAAGCAAGGTT	1	2	4	CD	1.0	.
chr4	21898082	21898108	chr4:21898082-21898108	0	AGACAAGCCTTAGCCAGAGGCAAAGTG	1	3	7	ACD2	-	.
chr4	21898211	21898238	chr4:21898211-21898238	0	TGCCAAGCTGCAATTCCTGGGCAAGTCC	1	3	8	CCD1	-	DNase-H3K4me3
chr4	21898886	21898913	chr4:21898886-21898913	0	GGACCTGCCCAGGGCCAGAGGGAAGCCC	1	2	8	AB2	1.0	.
chr4	21901217	21901246	chr4:21901217-21901246	0	GGAGTAGTCTGGCTGAAGGAGAACTATTTT	1	2	10	AA2	-	.
chr4	21903955	21903984	chr4:21903955-21903984	0	CAGTTTGTTAAAAAGAAATGGGACTTGCCT	1	3	10	ACC1	-	.
chr4	21905936	21905961	chr4:21905936-21905961	0	TGACTTGCCACACGTAACACTTGTTT	1	3	6	CCD2	-	.
chr4	21906425	21906444	chr4:21906425-21906444	0	AGGAATGTCAAGACATGTTG	4	3	0	ACC1	1.0	.
chr4	21907752	21907782	chr4:21907752-21907782	0	AAGCATCTGCTCTTTAGAGTAAAGCTTGCCT	2	2	11	AD1	-	.
chr4	21908443	21908471	chr4:21908443-21908471	0	ACACTTATCCTTGTAATACAGGCAAGCCC	1	2	9	AD1	1.0	.
chr4	21909510	21909537	chr4:21909510-21909537	0	AGTCTTCTTTCTAGGCTTAGACATGTTT	2	2	8	AD1	3.0	.
chr4	21913480	21913508	chr4:21913480-21913508	0	AAGCAACCTCTCTGATCTTGGACTTGCCA	1	2	9	AC2	1.0	.
chr4	21915930	21915952	chr4:21915930-21915952	0	AGGCTTGCTGCTGAGACATTTCC	1	2	3	AC2	-	.
chr4	21916364	21916392	chr4:21916364-21916392	0	AAAATTGTCTGAGGAAAAGGAAAAAGTCC	1	2	9	AA2	-	.
chr4	21916402	21916421	chr4:21916402-21916421	0	AAGCAATCTCAGACTATTCT	1	2	0	AA2	1.0	.
chr4	21918064	21918093	chr4:21918064-21918093	0	CAACATGTTTGGTAAAATTGTGACATATTT	1	3	10	ACC1	-	.
chr4	21923936	21923962	chr4:21923936-21923962	0	CAGCATTTTACCTGCATGAACATGTTT	1	3	7	ACC2	-	.
chr4	21924610	21924641	chr4:21924610-21924641	0	AAGCTTTTTCTCTTATCTGCAAGAGCAACTTT	1	2	12	AA2	-	.
chr4	21928560	21928588	chr4:21928560-21928588	0	AAACAAACTAATATTTTAGAAGCTAGTTG	1	3	9	ACC2	-	.
chr4	21929579	21929598	chr4:21929579-21929598	0	AAACATGCCCAAACTTTTCC	4	1	0	A1	1.0	.
chr4	21930493	21930514	chr4:21930493-21930514	0	AAGCAAGGCTCTGAAATAGTCT	1	2	2	AD2	-	.
chr4	21931856	21931882	chr4:21931856-21931882	0	TGACTTCCTTAATGGTTGAACTAGTTT	1	2	7	AC1	-	.
chr4	21932651	21932673	chr4:21932651-21932673	0	AGGCCAGTCAACTGAGCATGCCT	1	2	3	BC1	1.0	.
chr4	21932879	21932909	chr4:21932879-21932909	0	GAAAAAATCTATCAAAATGAAGAACATGCCC	2	2	11	AA1	2.0	.
chr4	21934205	21934229	chr4:21934205-21934229	0	AGATATATCCTTCAGAAGCTTGCCT	2	2	5	AA1	-	.
chr4	21935076	21935097	chr4:21935076-21935097	0	GAGCCTGCCTAGGTGCATGTCC	1	2	2	BD2	-	.
chr4	21936452	21936472	chr4:21936452-21936472	0	TACCCAGTCTCAGACATGTCT	2	3	1	BCD1	-	.
chr4	21940451	21940470	chr4:21940451-21940470	0	AAACATGTTTAGGCATTTAT	4	2	0	AD4	-	.
chr4	21940765	21940791	chr4:21940765-21940791	0	AAACTTCTCTCCAAATTTAACTTGTTC	1	2	7	AC2	-	.
chr4	21941020	21941046	chr4:21941020-21941046	0	GGGCTAGGCCATTTTTTAAAGTAGTTT	1	2	7	AD2	-	.
chr4	21943897	21943919	chr4:21943897-21943919	0	CAACAAGTCTTGGTGACTTATTC	1	3	3	ACC1	-	.
chr4	21943973	21943994	chr4:21943973-21943994	0	CAACATGCCTCAAAAAATGTTG	1	3	2	ACC2	1.0	.
chr4	21944020	21944043	chr4:21944020-21944043	0	GAGCATGTCTTTTTAGACATACTG	1	2	4	AC3	-	.
chr4	21948042	21948063	chr4:21948042-21948063	0	AAGCTAGCCATAAAACAAGCCA	2	2	2	CC	-	.
chr4	21950624	21950644	chr4:21950624-21950644	0	GAGCTAGCCATGGGCATCTCA	2	3	1	ACC1	1.0	.
chr4	21950859	21950879	chr4:21950859-21950879	0	CAGCTTCCTCATAACAAGTCT	1	3	1	ACC2	2.0	.
chr4	21957751	21957773	chr4:21957751-21957773	0	AAAAAAGACCAGAGGACTAGCTC	1	2	3	AD1	-	.
chr4	21958402	21958432	chr4:21958402-21958432	0	CAAGTAGTTCCCTGGGCTGGAGAGCAAGTTC	1	2	11	AC3	-	.
chr4	21959409	21959437	chr4:21959409-21959437	0	AGGCATTTTTCTGTACCTTGAACAATTTC	1	2	9	AA2	-	.
chr4	21959456	21959483	chr4:21959456-21959483	0	TAACTAGTTTAATTTTCACAACAAGTCT	1	2	8	CC	-	.
chr4	21961003	21961035	chr4:21961003-21961035	0	AAGCATTCTCTGGCTTTGCTTGTGGAGATGTTT	1	2	13	AA2	1.0	dELS
chr4	21964179	21964199	chr4:21964179-21964199	0	AAGCTTGCCTCATCCTTGTTT	1	2	1	DD1	-	.
chr4	21964211	21964242	chr4:21964211-21964242	0	TAACCAGTTCTGCGCTGGGATTCAGCATGCCT	1	3	12	BCC1	-	.
chr4	21969412	21969438	chr4:21969412-21969438	0	ACACAAGTTTACCTGTGGAACAAACCT	1	2	7	AD3	-	.
chr4	21969532	21969562	chr4:21969532-21969562	0	GAATTTGTCTGACTTATTCTAAGGCATGCGT	1	2	11	AD3	-	.
chr4	21969885	21969916	chr4:21969885-21969916	0	AGACATGTTTCTACAGAGGTAGAGAAAAGCTG	1	2	12	AC1	-	.
chr4	21974725	21974754	chr4:21974725-21974754	0	AGACTAGTCTAATCCAAATGGACCATTTTC	2	2	10	AD1	1.0	.
chr4	21975146	21975175	chr4:21975146-21975175	0	AAGTAAGTCTACTAAATAGAGAAATAGTCT	1	2	10	AA2	-	.
chr4	21977801	21977828	chr4:21977801-21977828	0	GAACTTGCTTTACTTTAGAGGCATGTAG	1	2	8	CD	-	.
chr4	21982762	21982794	chr4:21982762-21982794	0	TAACTGGTTCATTAAACCATTCAAAGCTAGCTA	1	3	13	BCC2	-	.
chr4	21983512	21983543	chr4:21983512-21983543	0	GATCATGCTCATCGAGCATTGAAAGCTTGCAC	1	2	12	DD3	1.0	.
chr4	21985031	21985053	chr4:21985031-21985053	0	AGACTATTTCTGAGAGCATGTCC	1	1	3	A2	-	.
chr4	21986265	21986287	chr4:21986265-21986287	0	TGGGTTGCTTGAACAGCAAGCTT	1	3	3	ACC1	1.0	.
chr4	21987899	21987931	chr4:21987899-21987931	0	GGGCATGCTTCATCAATCTTGGCAAAATAATCT	2	2	13	AA1	-	.
chr4	21989728	21989750	chr4:21989728-21989750	0	AAATAAACCTACTAAACTAGTTT	1	2	3	AA1	-	.
chr4	21990294	21990322	chr4:21990294-21990322	0	GAACATGTTGGGAGGTGTGAGAATAGCCT	1	2	9	AC2	-	.
chr4	21990411	21990439	chr4:21990411-21990439	0	AAATAAGTTTGGCATGGTCACACATGCCT	1	2	9	AD2	-	.
chr4	21994914	21994941	chr4:21994914-21994941	0	TGGCAAGTTCAAATATTCAAACTATATC	1	3	8	ACD2	1.0	.
chr4	22000199	22000229	chr4:22000199-22000229	0	GAGCATGTACCATTTCTTCTGAAACTATTCC	1	2	11	AD2	1.0	.
chr4	22000701	22000725	chr4:22000701-22000725	0	AAACTGGCACAAGACAGGCATGCCC	2	2	5	BD1	1.0	.
chr4	22004551	22004571	chr4:22004551-22004571	0	CAGCTTGTTTCAGGCTTTTAT	1	3	1	ACD2	-	.
chr4	22004643	22004667	chr4:22004643-22004667	0	GTGCATGCTTCTGCCAAATTTGTTT	1	2	5	AD2	-	.
chr4	22007250	22007282	chr4:22007250-22007282	0	AAACACGTCTCTCTTTACATTGTGACCTAGTTC	1	2	13	BD2	-	.
chr4	22007796	22007820	chr4:22007796-22007820	0	CTAAATGCTTGAAGGGGGCAAGTTT	1	3	5	ACD1	-	.
chr4	22007955	22007978	chr4:22007955-22007978	0	AGGCATGTCTCTGGTAACAGGCCA	1	3	4	BCC1	2.0	.
chr4	22007989	22008008	chr4:22007989-22008008	0	AAACAAGTTTAAGCAAATTT	3	1	0	A1	3.0	.
chr4	22014247	22014267	chr4:22014247-22014267	0	TAATTTGTTTCAGACATGCTT	1	2	1	AC3	-	.
chr4	22015413	22015434	chr4:22015413-22015434	0	AAACAAGTTTTCAAAATTATTC	1	2	2	AA1	1.0	.
chr4	22019975	22020002	chr4:22019975-22020002	0	AAACAAGATTAAACCTCTGAGCATGCAT	1	2	8	DD2	-	.
chr4	22021654	22021686	chr4:22021654-22021686	0	AAACAAGTTGTTGGGTCATTCACAAACAAGACT	1	2	13	CD	-	.
chr4	22023684	22023704	chr4:22023684-22023704	0	GGGCTTGTCAATAGCAAGACT	1	3	1	CCD1	1.0	.
chr4	22024155	22024183	chr4:22024155-22024183	0	GGGGATACCTAAGTGAATAGAACATGCTC	2	2	9	AA1	2.0	.
chr4	22027618	22027649	chr4:22027618-22027649	0	GAACTTTTTCAACCTTTACTAGGAGCTAATTT	1	2	12	AA2	1.0	.
chr4	22029272	22029297	chr4:22029272-22029297	0	AACCAAGTTCCAAAACAGGCCAGTTT	1	2	6	BD2	1.0	.
chr4	22031215	22031236	chr4:22031215-22031236	0	AGACATCTTTTAAAAGTAGTTT	1	2	2	AA2	1.0	.
chr4	22031714	22031740	chr4:22031714-22031740	0	GGGTTTGTCTTCCTAGTGGGCATATTT	1	2	7	AA2	1.0	.
chr4	22033825	22033845	chr4:22033825-22033845	0	GAACAAGCTTTCAGCTTATTT	1	2	1	AC1	-	.
chr4	22039557	22039589	chr4:22039557-22039589	0	GGGCTTCCCTTTGTGGATAACTCAAACTTTCTC	1	2	13	AA2	2.0	.
chr4	22040108	22040136	chr4:22040108-22040136	0	AAACATCCTCCTTTAGCTCAGAGAAGTTT	1	2	9	AA2	-	.
chr4	22042410	22042435	chr4:22042410-22042435	0	AGGATAGTTCTTAGTAGGGAAAGTCC	1	2	6	AA2	1.0	.
chr4	22044938	22044962	chr4:22044938-22044962	0	AAACTAGGTATCCCAAAACTTGTTT	1	2	5	CD	-	.
chr4	22047435	22047459	chr4:22047435-22047459	0	GAACAAGCATGGGAAAGACCTGCCC	1	2	5	BD2	-	.
chr4	22048213	22048232	chr4:22048213-22048232	0	AAACATGCCTGGGCATCCAG	3	3	0	ACD2	-	.
chr4	22048528	22048550	chr4:22048528-22048550	0	TGACATGCCCTAGAGACATTTTC	1	2	3	AC2	2.0	.
chr4	22049993	22050018	chr4:22049993-22050018	0	GAAGATGCTCTGCCACAAAGATGCTT	1	2	6	AA2	-	.
chr4	22051615	22051640	chr4:22051615-22051640	0	GTACATGTTCAGTACCGAGCTATTTT	1	2	6	AD3	1.0	.
chr4	22054348	22054371	chr4:22054348-22054371	0	GAACTTTTTTTTCTAAACAAGTAT	1	2	4	AD2	1.0	.
chr4	22056531	22056551	chr4:22056531-22056551	0	GAACTTCCTAGAGACTTGTTG	1	3	1	ACC2	-	.
chr4	22056971	22056993	chr4:22056971-22056993	0	GAAAATGTCTCCCGGGCATGTCA	1	2	3	AC2	1.0	.
chr4	22059851	22059874	chr4:22059851-22059874	0	GAGCTTTCCTATAAGAGCATATCC	1	2	4	AA2	-	.
chr4	22061921	22061940	chr4:22061921-22061940	0	CATATTGCTCAGGCTAGTCT	2	3	0	ACD1	-	.
chr4	22064037	22064067	chr4:22064037-22064067	0	GGACATGCCAGTCTTAAATCCCAGCATTCTC	1	3	11	ACC1	-	.
chr4	22064883	22064904	chr4:22064883-22064904	0	GGGCAAGCTTGTGAGGAGGCTT	1	2	2	AB1	1.0	.
chr4	22066720	22066739	chr4:22066720-22066739	0	GAAAAAGTGTGAGCATGCCT	3	2	0	AD1	-	.
chr4	22066772	22066791	chr4:22066772-22066791	0	GAATGAGCCTGGGCTAGCCT	3	2	0	AB4	-	.
chr4	22066894	22066923	chr4:22066894-22066923	0	AAGCAAGCTCTAACCAGTAGAAGCTAGCCC	2	0	10	0	-	.
chr4	22067719	22067741	chr4:22067719-22067741	0	AAACAAGCTTTTTGAAAAAGTTC	1	1	3	A2	-	.
chr4	22070346	22070366	chr4:22070346-22070366	0	GAGCAGGCCTGAGACATCCTT	1	2	1	AB2	-	.
chr4	22079395	22079427	chr4:22079395-22079427	0	AAACAAATTTACAAGAAAAAAACAAACAACCCC	1	2	13	AA2	1.0	.
chr4	22080309	22080328	chr4:22080309-22080328	0	AAACATGTTTGAGCATGATT	4	1	0	D1	1.0	.
chr4	22081382	22081413	chr4:22081382-22081413	0	GTGAATGCCTGATTTCCAGGTAAAACTAGTTA	1	3	12	ACD1	-	.
chr4	22083475	22083501	chr4:22083475-22083501	0	AAGCAAGTTTCTGTTATGACCATTTCT	2	2	7	AD1	-	.
chr4	22083769	22083789	chr4:22083769-22083789	0	AAAGATGTCTAGAGCAAGTAT	1	2	1	AD3	-	.
chr4	22085225	22085252	chr4:22085225-22085252	0	AAACATGCTCCATTTTAGGGGAAAATTT	2	2	8	AA1	1.0	.
chr4	22090266	22090294	chr4:22090266-22090294	0	AAGCTTGATTCTGACTTTGGAACCTGTTC	1	2	9	BD2	-	.
chr4	22090689	22090716	chr4:22090689-22090716	0	GAAAATGCTATTAGAAAATGACTTGTTT	1	3	8	ACC1	1.0	.
chr4	22090728	22090758	chr4:22090728-22090758	0	AAACTAGTTGGAATTTAATGATTGCTAGTTT	1	3	11	CCD2	-	.
chr4	22091794	22091826	chr4:22091794-22091826	0	TAATTTGTCCAAATCTATCACATAGACAAGTTG	1	3	13	ACC1	-	.
chr4	22094550	22094577	chr4:22094550-22094577	0	TAGCATGGTTTGGTCCTAGAACTAGCCA	1	3	8	CCD2	1.0	.
chr4	22096471	22096498	chr4:22096471-22096498	0	CAGCTTCTCCCTCTGTGCCAACTTGTCT	1	3	8	ACC2	1.0	.
chr4	22099618	22099641	chr4:22099618-22099641	0	CAGCATGCTTACATAGAGTTGTTC	1	2	4	AC2	-	.
chr4	22102047	22102078	chr4:22102047-22102078	0	AGGCATGCTCTTCTTTTCCAGTTGAAAAGTTC	1	2	12	AC1	-	.
chr4	22102993	22103019	chr4:22102993-22103019	0	AGGCTTACTCTCTTTAAGAGCAATTTT	1	2	7	AA2	1.0	.
chr4	22105285	22105308	chr4:22105285-22105308	0	AAGCATGTTGCCAAGAACTTGCAG	1	3	4	CCD1	2.0	.
chr4	22107324	22107356	chr4:22107324-22107356	0	AAACAAATTTACAAGAAAAAAACAAACAACCCC	1	2	13	AA2	-	.
chr4	22110000	22110025	chr4:22110000-22110025	0	GGACACTCCTGTATTAAAGCTTGTTT	1	2	6	AB1	-	dELS
chr4	22110520	22110548	chr4:22110520-22110548	0	AAAATAGTCTGAGGATGAGAAACATGACT	1	2	9	AD3	-	dELS,CTCF-bound
chr4	22111852	22111874	chr4:22111852-22111874	0	AGGCTAGTTTCAAAAATTTGTCA	1	2	3	AC1	-	.
chr4	22113282	22113307	chr4:22113282-22113307	0	GGCAATGCCCAGCTAGAAACTTGTTT	1	2	6	AD4	-	.
chr4	22116558	22116585	chr4:22116558-22116585	0	GAAATAGTTTGTGTTCACAAACCAGCCC	1	2	8	AB2	-	.
chr4	22119504	22119535	chr4:22119504-22119535	0	AAACAAGTCTCAATAAACCTAAAAGCATGTTC	2	0	12	0	-	.
chr4	22119772	22119804	chr4:22119772-22119804	0	TAGCAAGTCCACCATTAATATCTAAACTACCAC	1	3	13	ACD2	1.0	.
chr4	22127149	22127178	chr4:22127149-22127178	0	GGACATATCTCAAAATAATAAGACCTGTTT	1	2	10	AB2	-	.
chr4	22128430	22128462	chr4:22128430-22128462	0	AAACAAATTTACAAGAAAAAATCAAACAACCCC	1	2	13	AA2	2.0	.
chr4	22137072	22137096	chr4:22137072-22137096	0	GAGCTTGCTGGACTGCAAGTTGCTC	1	3	5	ACC2	-	.
chr4	22138417	22138437	chr4:22138417-22138437	0	GAAATAGTTCCTGGCTTGCTA	1	3	1	ACC1	-	.
chr4	22139045	22139077	chr4:22139045-22139077	0	AAATTAGTTCAGAGCATAAGAATATGCATGTCT	1	2	13	AD2	-	.
chr4	22141092	22141112	chr4:22141092-22141112	0	GAACTTCTCCTAGAAATGTCT	1	2	1	AA2	2.0	.
chr4	22141642	22141669	chr4:22141642-22141669	0	TAGCATGTTTTGAGATTCAGCCATGTTA	1	3	8	CCD2	-	.
chr4	22142196	22142216	chr4:22142196-22142216	0	GGAGTTGCCCTGCACAAGCTC	1	2	1	AD2	1.0	.
chr4	22145354	22145382	chr4:22145354-22145382	0	AGATTTGTTCTTTTTGTGTAGTCTTGCTT	1	2	9	AD2	-	.
chr4	22146879	22146902	chr4:22146879-22146902	0	AGGCTTGCTTAGGTAAACAAAGCA	1	3	4	ACD2	1.0	.
chr4	22153884	22153912	chr4:22153884-22153912	0	AAAAATGTTCAACATAATTAATCTTGCTC	1	2	9	AD2	-	.
chr4	22155403	22155434	chr4:22155403-22155434	0	GAGCTTGTCCCCTTTTTGCTTGACACTTCTCC	1	2	12	AD1	1.0	.
chr4	22160368	22160400	chr4:22160368-22160400	0	AAACATTTCCATCCTAGGATTGAACACTTGCCT	1	2	13	AD2	1.0	.
chr4	22163630	22163654	chr4:22163630-22163654	0	CAGCTTCTCTGTCCCAGACATGCTG	1	3	5	ACC2	1.0	.
chr4	22163682	22163707	chr4:22163682-22163707	0	AAGCTTGCCCCTACCTTAGCATTTTG	1	3	6	ACC1	1.0	.
chr4	22165453	22165476	chr4:22165453-22165476	0	ATAAATGTTCTAATAAACTTGCTT	1	2	4	AD4	-	.
chr4	22168062	22168091	chr4:22168062-22168091	0	TGGCAAGCCCAAAATTGACAGGGCAAGACC	1	2	10	CD	-	.
chr4	22170649	22170675	chr4:22170649-22170675	0	AGGCAAGTTCCTTTTAGTAGAAAGCCA	1	3	7	ACC2	4.0	dELS
chr4	22173101	22173133	chr4:22173101-22173133	0	AAACTTTTACCAGTATGGACAAAAGACATGCTC	2	2	13	AD1	-	.
chr4	22177027	22177049	chr4:22177027-22177049	0	TGACATGCCCTGGAGACATTTTC	1	2	3	AC2	-	.
chr4	22177471	22177502	chr4:22177471-22177502	0	CAACAAGTCTCTAGGGAGTTCCAAACTATCCC	1	2	12	AC2	1.0	.
chr4	22177738	22177769	chr4:22177738-22177769	0	AAACATGGCACAAGGCAAGGAGGAGCAAGTCA	1	3	12	CCD2	-	.
chr4	22177801	22177820	chr4:22177801-22177820	0	GAGCTTGTGCAGGGAAGCTC	2	2	0	AD2	-	.
chr4	22179724	22179754	chr4:22179724-22179754	0	AGACTAGTTCATCTCTAAGTTTAGCAACCCT	1	2	11	AC1	2.0	dELS
chr4	22182111	22182142	chr4:22182111-22182142	0	TAACAAGTTCCCAGTGGTATCACAGCAAGCTG	1	3	12	CCC	-	.
chr4	22182757	22182785	chr4:22182757-22182785	0	AGACTTTCCTTCCTCCCCTGAACTTTCTT	1	2	9	AA2	-	.
chr4	22186931	22186958	chr4:22186931-22186958	0	GAACAAGTGTTCCTGTAAAGACTTGCCA	1	2	8	CD	1.0	dELS
chr4	22187964	22187983	chr4:22187964-22187983	0	GGGCATGGTCGCGCATGCCT	3	2	0	DD2	2.0	.
chr4	22189298	22189324	chr4:22189298-22189324	0	AAACATGCACATACTCCATGCTAGCCT	1	2	7	DD2	-	.
chr4	22189399	22189424	chr4:22189399-22189424	0	CAACATGTTAATAGATGATCAAGTTT	1	3	6	CCD2	-	.
chr4	22191038	22191063	chr4:22191038-22191063	0	GGATTAGTCATCCCTCTGGCATGCTC	1	3	6	ACC1	-	dELS
chr4	22194764	22194789	chr4:22194764-22194789	0	GGACCTGTTTAGGATTAAACAAGTTC	1	1	6	B1	-	.
chr4	22194825	22194856	chr4:22194825-22194856	0	AAACAAGTTTATTGGGAGTCTGAAGGAACTCC	1	2	12	AA1	-	.
chr4	22200227	22200255	chr4:22200227-22200255	0	GGACTTTTTCATGAGATGGGGACTTGCTT	1	1	9	A2	2.0	.
chr4	22200316	22200336	chr4:22200316-22200336	0	AAGCATCCTCCAAGAAAGCTT	1	2	1	AA2	1.0	.
chr4	22200980	22201004	chr4:22200980-22201004	0	TAACATGTCTATTTAAAAAATGCCC	1	2	5	AC2	1.0	.
chr4	22201365	22201388	chr4:22201365-22201388	0	GAATTAGTCTTGAGGGGCTTGCTT	1	1	4	A1	1.0	.
chr4	22202675	22202694	chr4:22202675-22202694	0	AAACATGCCAAAATTTGTTG	3	3	0	ACC2	1.0	.
chr4	22203578	22203597	chr4:22203578-22203597	0	AGACTAGCCCAGCCATGTTC	4	1	0	D2	1.0	.
chr4	22210902	22210927	chr4:22210902-22210927	0	AAATTTGTTTCTTTTGGAGCTTCCCT	1	2	6	AA2	-	.
chr4	22212180	22212207	chr4:22212180-22212207	0	AAGAATGTTTCTTTGTGAAAACTAATTC	1	2	8	AA2	1.0	.
chr4	22214090	22214110	chr4:22214090-22214110	0	AGACTTGATTGAAGCAAATTC	1	2	1	AD2	1.0	.
chr4	22219065	22219094	chr4:22219065-22219094	0	AGAAAAGCTTGAGCCACCTCAGGCTAGTTG	1	2	10	AC2	-	.
chr4	22222007	22222027	chr4:22222007-22222027	0	AAGTATGCCCCAGGCAGGCTT	2	2	1	AB3	-	.
chr4	22222571	22222597	chr4:22222571-22222597	0	AAGCATTTTTCACAACTCAGCATGTTA	1	3	7	ACC2	1.0	.
chr4	22223094	22223113	chr4:22223094-22223113	0	AAACTAACCTTAACTTGCTG	2	3	0	ACC2	-	.
chr4	22224322	22224351	chr4:22224322-22224351	0	GAGCTAATCCAAGGGTCAGTAAGCATTTTT	1	2	10	AA2	-	.
chr4	22225497	22225518	chr4:22225497-22225518	0	GGGCTTGTTTTAAATCCTGCCT	1	2	2	BD1	-	.
chr4	22228452	22228474	chr4:22228452-22228474	0	GAAAATGTTTAACAAACATATTC	1	2	3	AA2	-	.
chr4	22231509	22231541	chr4:22231509-22231541	0	GAACAATCTTCCCTTAAATTCTCAAATTTGTTC	1	2	13	AA2	-	.
chr4	22232310	22232330	chr4:22232310-22232330	0	AGGCAAATTTCGGACTTTCCT	1	2	1	AA2	1.0	.
chr4	22235053	22235075	chr4:22235053-22235075	0	AATATTGTTTCTCAAACTTGCCA	1	3	3	ACD1	-	.
chr4	22236527	22236548	chr4:22236527-22236548	0	AAACATTTTTAGAGACAAGGTT	1	2	2	AD2	1.0	.
chr4	22237326	22237355	chr4:22237326-22237355	0	GTGCAAGCCCTGCCCTCCACATGCATGCCC	1	2	10	DD2	-	dELS,CTCF-bound
chr4	22238795	22238817	chr4:22238795-22238817	0	GGGTTTGCTGGAGAAGCAAGTCC	1	2	3	AC1	-	dELS,CTCF-bound
chr4	22238985	22239007	chr4:22238985-22239007	0	AAACTAGTTCCAAGGACAGATTC	1	2	3	AB4	1.0	dELS,CTCF-bound
chr4	22241563	22241587	chr4:22241563-22241587	0	AAACAAGCTCCTGTTAGGTATGTCA	1	2	5	AC1	-	.
chr4	22250552	22250576	chr4:22250552-22250576	0	GAGGATGTTTGATTCAGGCTATTCC	1	2	5	AA2	-	.
chr4	22250848	22250878	chr4:22250848-22250878	0	AGACTAACTCATTAGCTCTGAGGACTAATCC	1	2	11	AA2	-	.
chr4	22256714	22256740	chr4:22256714-22256740	0	AAAGTTGTTTTATATGAAAACATGCTG	1	2	7	AC2	-	.
chr4	22257298	22257328	chr4:22257298-22257328	0	AGAGATGTTCTTAGTAATTGTGGGCAATCTT	1	2	11	AA2	2.0	.
chr4	22265614	22265633	chr4:22265614-22265633	0	AGACTAGCCTGGGCAACATA	2	3	0	ACD2	1.0	.
chr4	22265760	22265790	chr4:22265760-22265790	0	AGAGTAGTTTTAATGTATTGAGGACTTACTT	1	2	11	AA2	-	.
chr4	22266269	22266291	chr4:22266269-22266291	0	AAGCTAGCTCTCTGGCCTTGTAT	1	2	3	DD1	-	.
chr4	22268165	22268184	chr4:22268165-22268184	0	CAGCATGTGAAGGCTTGCTC	3	3	0	CCD2	1.0	.
chr4	22268370	22268392	chr4:22268370-22268392	0	GGTCTAGTTTGCCGGAGAAGTTT	1	2	3	AD2	1.0	.
chr4	22268472	22268498	chr4:22268472-22268498	0	GAGCTTGCTGGGTCCCCAGGCAGGCCA	1	3	7	BCC1	-	.
chr4	22268711	22268731	chr4:22268711-22268731	0	CGGGCAGCCTGGGACAAGTTC	1	3	1	ABC1	-	.
chr4	22268974	22268999	chr4:22268974-22268999	0	AGGAGAGTCTGAGGTCAGACATGCCT	1	2	6	AB4	2.0	.
chr4	22270477	22270505	chr4:22270477-22270505	0	AAAGAAGCTCTAAATATTGAAACAAATCC	1	2	9	AA2	-	.
chr4	22276153	22276174	chr4:22276153-22276174	0	GAGCAAGCTACATGACAAGTTG	1	3	2	CCC	1.0	.
chr4	22277584	22277609	chr4:22277584-22277609	0	GAAGAAGTCTAGAAGCAAACTAGTTC	1	1	6	A1	1.0	.
chr4	22279882	22279901	chr4:22279882-22279901	0	AGACAAGCTCTGAGTTGCTC	2	2	0	AC1	1.0	.
chr4	22282563	22282584	chr4:22282563-22282584	0	GAACTTTCTTAGAGACTTGTTG	1	2	2	AC2	1.0	.
chr4	22282961	22282983	chr4:22282961-22282983	0	GACAATGCCTCCAGGACATGTCA	1	3	3	ACD1	1.0	.
chr4	22292538	22292557	chr4:22292538-22292557	0	TGGCATCTCTGAGCTTGTTG	3	3	0	ACC2	-	.
chr4	22293658	22293687	chr4:22293658-22293687	0	AAACAAACCCCCTGTCAAGAAGGCCAGTTT	1	2	10	AB2	1.0	.
chr4	22298577	22298603	chr4:22298577-22298603	0	GAGCAAGCTATAGCTATGAAATTGCCA	1	3	7	ACC2	2.0	.
chr4	22300698	22300727	chr4:22300698-22300727	0	AATCTTGTCTCTTACCTCTCAGAAAAGTTT	1	2	10	AD2	1.0	.
chr4	22301488	22301507	chr4:22301488-22301507	0	ATGCTAGCCATGACAAGTCT	3	3	0	CCD1	1.0	.
chr4	22303305	22303325	chr4:22303305-22303325	0	GAACTTCCTAGAGACTTGTTG	1	3	1	ACC2	-	.
chr4	22304847	22304869	chr4:22304847-22304869	0	AAGTAAGTCCAATAAACTTCTTT	1	2	3	AA2	2.0	.
chr4	22306915	22306937	chr4:22306915-22306937	0	AGACTAGCCTGGCCAACATGGCA	1	3	3	CCD1	-	.
chr4	22309760	22309792	chr4:22309760-22309792	0	AAACAAATTTACAAGAAAAAAACAAACAACCCC	1	2	13	AA2	-	.
chr4	22311462	22311492	chr4:22311462-22311492	0	GGGCATGGTGCTTAGGTAAGAAGGCTAGCCT	1	2	11	CD	-	.
chr4	22313104	22313135	chr4:22313104-22313135	0	AAATATGTTTAATAAATGAGTTAAAATTGCTT	1	2	12	AA2	-	.
chr4	22314593	22314621	chr4:22314593-22314621	0	AAATATGCCTGTTTTGCATAGGATTGTTT	1	2	9	AA2	3.0	.
chr4	22321324	22321353	chr4:22321324-22321353	0	AAACATGTCTTTATAGCTGTGGACATTATA	1	3	10	ACD2	-	.
chr4	22321398	22321428	chr4:22321398-22321428	0	GGAGAAGCTCCTTACTGATGGTGACAAGCTG	1	3	11	ACC1	1.0	.
chr4	22322409	22322439	chr4:22322409-22322439	0	AAGTAAGCCCCATGTAAGTGTGAGCTATTTT	1	2	11	AA2	1.0	.
chr4	22328882	22328904	chr4:22328882-22328904	0	TAGCTATCTCTGTAAACTTGCTA	1	3	3	ACC2	2.0	.
chr4	22330364	22330395	chr4:22330364-22330395	0	ATACATATCTGCGTGGAATTAAAAACTTGTTT	2	2	12	AD1	1.0	.
chr4	22332386	22332416	chr4:22332386-22332416	0	AAGACAGTTTAAAGTCTTGAAAAACAAGCTA	1	3	11	ABC1	-	.
chr4	22332443	22332469	chr4:22332443-22332469	0	AAACTTGTCTTCCTGTTTGGCATGCTT	2	1	7	C2	-	.
chr4	22333731	22333762	chr4:22333731-22333762	0	GTGCTTGTCTAAGTTTTTAACAAAAAAAGTTT	1	2	12	AD2	-	.
chr4	22333969	22333998	chr4:22333969-22333998	0	AAACATGTTCAATTAAATTTAGTGTAGCCT	2	2	10	AD1	-	.
chr4	22334087	22334110	chr4:22334087-22334110	0	GAGCAAGTTCAGTCCTGCAAGCTC	1	2	4	CD	2.0	.
chr4	22336517	22336549	chr4:22336517-22336549	0	GGGGTTGTTTGTTTTTTTCTTGTAAATTTGTTT	1	2	13	AA2	-	.
chr4	22338568	22338590	chr4:22338568-22338590	0	TAGCTTGTTCAAAAGCCATGCTC	1	2	3	CD	1.0	.
chr4	22339445	22339477	chr4:22339445-22339477	0	AAACAAGCTTTGTCCCAAGTAAATGGCAATTCA	1	3	13	ACC1	-	.
chr4	22343824	22343843	chr4:22343824-22343843	0	AAACTTGATTTGACATGTCC	4	2	0	CD	-	.
chr4	22347249	22347268	chr4:22347249-22347268	0	AAACTTATTTGGGCTTACTC	1	2	0	AA2	-	.
chr4	22348321	22348352	chr4:22348321-22348352	0	AGACTTGTCCACCCATCATAAAGAACTAGAAA	1	3	12	CDD3	-	.
chr4	22348891	22348910	chr4:22348891-22348910	0	AGGCTACACTAGACATGCCC	3	2	0	AD1	-	.
chr4	22348915	22348944	chr4:22348915-22348944	0	AAACAGGCCTCTAAAATATCAAGCAAATCT	1	2	10	AB2	-	.
chr4	22349932	22349954	chr4:22349932-22349954	0	AGACTAGCCTTAGCAACATGGTG	1	3	3	CCD1	1.0	.
chr4	22350690	22350717	chr4:22350690-22350717	0	AAACTTTTTCTTGTTTTTAAATTTGTTT	1	2	8	AA2	-	.
chr4	22351564	22351585	chr4:22351564-22351585	0	AAGCAAGCCTCCAGCCCTGTTC	1	2	2	BD1	1.0	.
chr4	22357647	22357677	chr4:22357647-22357677	0	GGGCAAGCCGAAGCAGGGTGAGGGCTTCCCT	1	2	11	AC2	-	.
chr4	22358733	22358765	chr4:22358733-22358765	0	TAACAAATTCCTCCAAGCTAAAGGAGCATGTTA	1	3	13	ACC2	1.0	.
chr4	22368572	22368592	chr4:22368572-22368592	0	TAACAAGCCTTGAACAAGCAC	1	2	1	CD	-	.
chr4	22369668	22369697	chr4:22369668-22369697	0	GGAAAATTCTGGGCAGAAGAGGGCAAGTCC	1	2	10	AA1	-	.
chr4	22375214	22375234	chr4:22375214-22375234	0	AAAGAATTCTAAGGCTAGTCT	1	2	1	AA1	-	.
chr4	22375340	22375364	chr4:22375340-22375364	0	CAGCAAGCTCATCAGTAACAAACTT	1	3	5	ACC1	-	.
chr4	22376273	22376296	chr4:22376273-22376296	0	GAACTTGTTTTCCTGAAAAAGGTC	1	2	4	AD1	-	.
chr4	22377629	22377657	chr4:22377629-22377657	0	AGGATTGTCTTGGCTATAGGGGCATTTTT	1	2	9	AA2	-	.
chr4	22381585	22381617	chr4:22381585-22381617	0	TAGTATGTTTCAAGAACTATGGTAAACTTGTTA	1	3	13	ACC1	2.0	.
chr4	22381645	22381673	chr4:22381645-22381673	0	AAGTTTGTTTCTGCAATTTAGGCTAATCC	1	2	9	AA2	-	.
chr4	22382776	22382807	chr4:22382776-22382807	0	AAGTTTATTTTGCCAAGGTTAAGGACATGCCC	2	2	12	AA1	1.0	.
chr4	22383710	22383739	chr4:22383710-22383739	0	AAACAAGTTTGTTGAACAGAAGACTAGTGA	1	2	10	CD	1.0	.
chr4	22385684	22385711	chr4:22385684-22385711	0	GGGCATGGTATAACCTGCCAGCATGTCC	1	3	8	CCD2	-	.
chr4	22386079	22386104	chr4:22386079-22386104	0	AGGCATGTTTAAATGAATAAATGCTT	2	2	6	AD1	-	.
chr4	22388486	22388511	chr4:22388486-22388511	0	CAGCAAGTCATGATCCACGCAAGTCT	1	3	6	CCD2	1.0	.
chr4	22391203	22391222	chr4:22391203-22391222	0	AGACAATCTCTAGCTTGTCC	2	2	0	AC2	-	.
chr4	22392597	22392618	chr4:22392597-22392618	0	TAGCTTTTTTAGTGACTTGTTT	1	3	2	ACC2	2.0	.
chr4	22392724	22392749	chr4:22392724-22392749	0	AAAAATGTTCCTACTAAGGCTTACCT	1	2	6	AA2	-	.
chr4	22394071	22394096	chr4:22394071-22394096	0	CAGCTTTCTTAACCAGTAACTTGCTT	1	3	6	ACC2	-	.
chr4	22395693	22395715	chr4:22395693-22395715	0	GGACTAGCATTTGAATCATGCCT	1	2	3	DD2	1.0	.
chr4	22401506	22401527	chr4:22401506-22401527	0	GCACAAGTTCACAAGCATGTGC	2	2	2	DD3	-	.
chr4	22404991	22405012	chr4:22404991-22405012	0	GGAAATGTTCAATAACATGTTG	2	3	2	ACC1	1.0	.
chr4	22405720	22405743	chr4:22405720-22405743	0	GGGCATTTTGTTCTCAACATGTTT	1	3	4	ACC2	-	.
chr4	22410094	22410118	chr4:22410094-22410118	0	CAGCATGTTTTATATAAACAAATGT	1	3	5	ACD2	-	.
chr4	22415240	22415266	chr4:22415240-22415266	0	TGGCATGTTTATTTTAAAAACAATTCT	1	2	7	AC2	2.0	.
chr4	22427510	22427536	chr4:22427510-22427536	0	GTAATTGCTTTAGTTGAGAACAAGCTA	1	3	7	ACD1	-	.
chr4	22430754	22430776	chr4:22430754-22430776	0	TGAAATGTCTCCAGGGCATGTCA	1	3	3	ACC1	-	.
chr4	22432385	22432412	chr4:22432385-22432412	0	AGAAAAGCTTAATAATACAGAAAAGTCT	1	2	8	AA2	1.0	.
chr4	22433637	22433663	chr4:22433637-22433663	0	AAACAGGTTCACATCATAAACATGTAT	1	2	7	BD2	-	.
chr4	22436832	22436852	chr4:22436832-22436852	0	CAACATGTTTAATACAAGTTA	1	3	1	CCD2	2.0	.
chr4	22437308	22437331	chr4:22437308-22437331	0	AAACTAGCTGAGATAAAGATGTTA	1	3	4	ACC2	2.0	.
chr4	22438128	22438149	chr4:22438128-22438149	0	AGGGTAGTCCTCAGACATGTGC	1	2	2	AD3	1.0	.
chr4	22439025	22439052	chr4:22439025-22439052	0	TGGCAAGCCCAAAGGCAGAAACATCGTC	1	3	8	ACD2	1.0	.
chr4	22444482	22444504	chr4:22444482-22444504	0	CACCATGTTAGCCAGGCTAGTCT	1	3	3	CCD1	-	.
chr4	22446447	22446473	chr4:22446447-22446473	0	GGAGATGTTTCTGCTCAAAGGTAGTCT	1	2	7	AA2	-	.
chr4	22450261	22450292	chr4:22450261-22450292	0	ATGCTTCTTTTTTTTTTTTTTGAGACAAGTCT	1	2	12	AD1	-	.
chr4	22450817	22450844	chr4:22450817-22450844	0	CAACATGTACTCTATTAAAAACATGTTA	1	3	8	CCD2	1.0	.
chr4	22457014	22457046	chr4:22457014-22457046	0	AAGCATATCTAGGCTCTATTTATAATCTTGTCT	1	2	13	AD2	-	.
chr4	22458784	22458806	chr4:22458784-22458806	0	CAGCCAGCTTTTCTAACTTGTTC	1	3	3	BCC1	-	.
chr4	22460265	22460288	chr4:22460265-22460288	0	GAACATGCCACCCAAAACATGTCA	1	2	4	CC	-	.
chr4	22460693	22460715	chr4:22460693-22460715	0	GAGTTTTCTCAATAAACTTGTTT	1	2	3	AA1	-	.
chr4	22467420	22467448	chr4:22467420-22467448	0	TGACTTGTTTTGCATAAGCTAAAAAGCTC	1	3	9	ACC2	-	.
chr4	22470420	22470451	chr4:22470420-22470451	0	GGTCATGTTCATTAGTTCAACGGAGCCAGCTC	1	2	12	BD2	1.0	.
chr4	22470667	22470693	chr4:22470667-22470693	0	AGGCAAATCTGAATGGCAAACATGTTA	1	2	7	AC2	-	.
chr4	22471536	22471560	chr4:22471536-22471560	0	AGGCAGGTCCCAACTGGGCATGCAT	1	2	5	BD2	-	.
chr4	22474491	22474516	chr4:22474491-22474516	0	GGACTTGCCTGAGAAGAGACTTCATA	1	3	6	ACD2	1.0	.
chr4	22475930	22475953	chr4:22475930-22475953	0	AAACAAATTTTTTAAAAAATGTTT	1	2	4	AA2	-	.
chr4	22486788	22486817	chr4:22486788-22486817	0	GGATTTGGCTTCATGACTTTGGACAAGTTC	1	2	10	AD1	-	.
chr4	22487133	22487153	chr4:22487133-22487153	0	AAACATTCCTCTAACATGTTT	1	2	1	AC2	1.0	.
chr4	22493713	22493743	chr4:22493713-22493743	0	GAGCAAGTCCATCTTGAATAGGAGCTAGGCA	1	2	11	CD	1.0	.
chr4	22494443	22494465	chr4:22494443-22494465	0	TAACTTTCTTAATAAACTTGCTT	1	2	3	AC1	-	.
chr4	22497342	22497371	chr4:22497342-22497371	0	GGACATCTTCACTATAAAAAAAAAAAGTCT	1	2	10	AA2	1.0	.
chr4	22500148	22500173	chr4:22500148-22500173	0	AGGAATGCTTCCATGTAAACAAGTTT	2	1	6	A1	-	.
chr4	22501860	22501886	chr4:22501860-22501886	0	CGTCTAGCTAAGCTGATGGACAAGTTT	1	3	7	CCD1	1.0	dELS
chr4	22502509	22502529	chr4:22502509-22502529	0	AAGCTAGTTTTCAAGAAGTTC	1	2	1	AC1	-	.
chr4	22505189	22505209	chr4:22505189-22505209	0	TAGCAAGTCTAAGACATTCTA	2	3	1	ACC1	-	.
chr4	22505949	22505971	chr4:22505949-22505971	0	AAGCAAGTTTAGGATACAAATTT	1	2	3	AD1	-	.
chr4	22506891	22506917	chr4:22506891-22506917	0	GAGCAAGTTTGCATTTATAGCTTCCTA	1	3	7	ACC1	1.0	.
chr4	22507685	22507715	chr4:22507685-22507715	0	AAGCAACCCTGTCATCATATCAGAAAAGCTT	1	2	11	AA2	-	.
chr4	22513352	22513374	chr4:22513352-22513374	0	AAGCATGTTGGCCAGGCTGGTCT	1	2	3	BC2	-	.
chr4	22515911	22515935	chr4:22515911-22515935	0	GGCCTTCCCCGGCGCGGACATGCTC	2	2	5	AD1	-	.
chr4	22516323	22516354	chr4:22516323-22516354	0	AGGAAAGTTCGAGTCCGAACGGAGGAAAGTTC	1	2	12	AA2	1.0	.
chr4	22517251	22517276	chr4:22517251-22517276	0	GGACAGTTCTCAGAAGAAGCTAGCTC	1	2	6	AB1	2.0	.
chr4	22518257	22518286	chr4:22518257-22518286	0	GGGCATGCCTAAATTCCCCCATGCAAGCGT	1	2	10	DD1	1.0	.
chr4	22518324	22518344	chr4:22518324-22518344	0	GGATTTGCCAACGACAAGTTC	1	3	1	ACC1	2.0	.
chr4	22519497	22519526	chr4:22519497-22519526	0	AAACTTGCTGTGATAGGCAAAGGTTTGTCC	1	2	10	AC2	-	.
chr4	22522797	22522827	chr4:22522797-22522827	0	CAGCTTGTCCAAACCTGCACATAGCTTATTT	1	3	11	ACC1	-	.
chr4	22526311	22526337	chr4:22526311-22526337	0	TAGCTAGTTTCCCCCCAAAGCATTATT	1	3	7	ACD2	1.0	.
chr4	22528402	22528426	chr4:22528402-22528426	0	AGAAAAGTCAGGAGAAGGCAAGCCC	1	2	5	AC1	2.0	.
chr4	22542755	22542784	chr4:22542755-22542784	0	GAGCATGCTTACAGGTTCAAGAACATCCAA	1	3	10	ACD2	1.0	.
chr4	22544915	22544941	chr4:22544915-22544941	0	AATCAAGTCTTAGGTTTTAACATGTTG	1	3	7	CCD1	1.0	.
chr4	22546514	22546536	chr4:22546514-22546536	0	TGACATGCCCTCGAGACATTTTC	1	2	3	AC2	-	.
chr4	22547191	22547221	chr4:22547191-22547221	0	AAGCATGTCTTACATGGTGGCAGGCAAGAGA	1	3	11	CDD3	2.0	.
chr4	22548370	22548397	chr4:22548370-22548397	0	TGGGTTGCTGAAAGGCAAAAGCAAGCCT	1	3	8	ACC1	-	.
chr4	22552548	22552578	chr4:22552548-22552578	0	AGAGTTGCTTGAGTATCAGCTCAACATGTCA	1	3	11	ACC1	2.0	.
chr4	22556750	22556780	chr4:22556750-22556780	0	GGGCTGGTTTGGAGATGGCTCAACCATGCCC	1	2	11	BD2	-	dELS
chr4	22558623	22558649	chr4:22558623-22558649	0	CAGCTTTCTTGAGACTCAAGCTTGCTG	1	3	7	ACC2	-	.
chr4	22561013	22561043	chr4:22561013-22561043	0	CAACTTGTTTGGAAATTTAAAAAACTAGGGC	1	3	11	CDD3	1.0	.
chr4	22569054	22569082	chr4:22569054-22569082	0	GGGCTTCACTATGTTGGCCAAGCTAGTCT	1	2	9	AD1	-	.
chr4	22571117	22571148	chr4:22571117-22571148	0	GGACAAACTTCAGACCTTCAAAAGGAATGCTC	1	2	12	AA2	1.0	.
chr4	22575490	22575521	chr4:22575490-22575521	0	AAGAGAGCCCTCAGCAGAAACTGAGCTTGTCA	1	3	12	ABC1	1.0	.
chr4	22580028	22580060	chr4:22580028-22580060	0	AAACAAATTTACGAGAAAAAAACAAACAACCCC	1	2	13	AA2	-	.
chr4	22584915	22584938	chr4:22584915-22584938	0	GGACAAGTCCTGGCAAAGATTCTT	2	2	4	AA1	-	.
chr4	22584967	22584988	chr4:22584967-22584988	0	GAACTTTTTCTTAGGCCTGTCT	1	2	2	AB2	2.0	.
chr4	22589549	22589578	chr4:22589549-22589578	0	GAGATTGCTCACAATTTCGTAAACAAGCTG	1	2	10	AC2	-	.
chr4	22591056	22591084	chr4:22591056-22591084	0	TGGCTTGTTTGTGGGTATAGAACAATCTT	1	2	9	AC2	-	.
chr4	22594192	22594217	chr4:22594192-22594217	0	GAACATGCCTCTCGCAAAGGATCTCC	2	2	6	AA1	-	pELS
chr4	22597016	22597037	chr4:22597016-22597037	0	AGACTTGTGTAATAACTTGCCT	1	2	2	CD	-	.
chr4	22598057	22598085	chr4:22598057-22598085	0	AAAAATGTTTCTGTATCATAAACAAGTTA	1	2	9	AC2	-	.
chr4	22599792	22599815	chr4:22599792-22599815	0	AAGCCTGCCCTGTGGGGCATCCCT	2	2	4	AB3	-	dELS
chr4	22599983	22600002	chr4:22599983-22600002	0	AAACTTGGTAAGACTAGTCT	3	2	0	CD	1.0	.
chr4	22600096	22600115	chr4:22600096-22600115	0	TGACTTGGTAAGACTAGTCT	2	3	0	CCD2	-	.
chr4	22600547	22600566	chr4:22600547-22600566	0	AAGGAAGCCTGGACAGGTCC	3	2	0	AB3	-	.
chr4	22601032	22601051	chr4:22601032-22601051	0	TTAAAAGTTTAAGCAAGTTT	2	3	0	ACD1	-	.
chr4	22602597	22602619	chr4:22602597-22602619	0	AAGCTTGCTCTGTGAAAATCCCC	2	2	3	AA1	2.0	.
chr4	22603070	22603090	chr4:22603070-22603090	0	AAACTTGTCTGTAAAATGCTA	1	3	1	ACC2	1.0	.
chr4	22604536	22604556	chr4:22604536-22604556	0	AGACTAGCTCTTGACTACTTG	1	3	1	ACC1	-	.
chr4	22607879	22607906	chr4:22607879-22607906	0	AGGCAAGTATAACTCTCTAAACATTCCT	1	2	8	AD2	2.0	.
chr4	22609281	22609301	chr4:22609281-22609301	0	GGGCAAGCTCAGGGTATCTTT	2	2	1	AA1	-	.
chr4	22615907	22615928	chr4:22615907-22615928	0	GGGCTGGCCTGAGGACTTGTCA	1	2	2	BC2	3.0	.
chr4	22617373	22617402	chr4:22617373-22617402	0	TAGCTTGTCCATTTTCTACACATCTAGTTT	1	3	10	CCD2	-	.
chr4	22620821	22620845	chr4:22620821-22620845	0	GAACATGTTAGAAGATGACAAGTAT	1	3	5	CCD1	-	.
chr4	22621871	22621898	chr4:22621871-22621898	0	GGACATTCCCTTTACCTAGAACATGTTC	1	1	8	A2	-	.
chr4	22626888	22626915	chr4:22626888-22626915	0	GTGCATGTGTAAGAAATAAGACATGTTT	1	2	8	DD1	-	.
chr4	22627279	22627307	chr4:22627279-22627307	0	GAGCATCTCTCCTGTGCTAGAACTTTCCT	1	2	9	AA2	-	.
chr4	22630351	22630381	chr4:22630351-22630381	0	GAACTCATTTTCCAACCCTCAGAGCTTGCCT	1	2	11	AB1	1.0	.
chr4	22630521	22630550	chr4:22630521-22630550	0	AAGCTAACTGTAATCATTTCTGACAAGTCC	1	3	10	ACC2	1.0	.
chr4	22631442	22631462	chr4:22631442-22631462	0	GGACTTATTTTGAACTTGGTT	1	2	1	AD2	-	dELS
chr4	22632497	22632522	chr4:22632497-22632522	0	GAAATAGTTCTGGTCGGAACTATTTC	1	2	6	AA2	-	.
chr4	22633736	22633767	chr4:22633736-22633767	0	AAACAAGTCCTTCAGCCCCCCTAACCCAGCCT	1	2	12	BD1	-	.
chr4	22634548	22634567	chr4:22634548-22634567	0	TGGCAAGCCCTCACTTGCTC	2	3	0	CCD2	-	.
chr4	22636787	22636809	chr4:22636787-22636809	0	GAGCAAGTTCCTTGCACATCCTC	2	2	3	AD1	-	.
chr4	22637477	22637496	chr4:22637477-22637496	0	AGGCTACCTTGGGCTTACTT	1	2	0	AA2	-	dELS
chr4	22637585	22637606	chr4:22637585-22637606	0	AAGCATGCCACAAGGCCAGCCC	2	2	2	BC2	2.0	dELS
chr4	22641176	22641197	chr4:22641176-22641197	0	TTACATGCCCACTAACATGTTC	2	3	2	CCD1	-	.
chr4	22644740	22644761	chr4:22644740-22644761	0	CTAGATGCCTAGAAACAAGCTT	1	3	2	ACD1	-	.
chr4	22645502	22645523	chr4:22645502-22645523	0	AAACTTTTCCTGAACCTTGTCT	1	2	2	AD2	1.0	.
chr4	22651619	22651638	chr4:22651619-22651638	0	GAACAAGACAGAACATGCTA	3	3	0	CCD2	-	.
chr4	22652886	22652913	chr4:22652886-22652913	0	AGACTTGTCCCCATGATTCAACTACTTC	1	2	8	AC1	1.0	.
chr4	22653750	22653771	chr4:22653750-22653771	0	AAACAAATTTCTAAGCTTCTCT	1	2	2	AA2	-	.
chr4	22656872	22656900	chr4:22656872-22656900	0	AAACATGTTTAACTTTATTAAAAAACTTT	2	2	9	AA1	1.0	.
chr4	22659477	22659496	chr4:22659477-22659496	0	TAAGTTGTCTAGGCTAGTTC	3	2	0	AC3	1.0	.
chr4	22660816	22660840	chr4:22660816-22660840	0	TGTCTAGTTCTAGGAAAACAAGCTC	1	2	5	CD	-	.
chr4	22660975	22661000	chr4:22660975-22661000	0	AAACCAGTCTTCCATGAAACCAGTCT	1	2	6	BB2	1.0	.
chr4	22661562	22661592	chr4:22661562-22661592	0	AAACTTGCCTGGCAATGCGAACGGCATGTTG	1	2	11	CC	-	dELS
chr4	22667418	22667437	chr4:22667418-22667437	0	GAGCTGGCTTGAGCCAGCTC	2	2	0	BB2	-	.
chr4	22668424	22668450	chr4:22668424-22668450	0	GGGCATGTTGTGTTTTTTGGCATATCC	1	3	7	ACC1	-	dELS
chr4	22668866	22668885	chr4:22668866-22668885	0	AGACTTGTTGAGGCATTCCC	3	2	0	AC2	2.0	.
chr4	22669728	22669755	chr4:22669728-22669755	0	AGACTTGTCTGATTATACAGAGAACCTC	1	2	8	AA1	-	.
chr4	22669819	22669841	chr4:22669819-22669841	0	GGACATGCTGAAAATGCATGCTT	1	2	3	CD	-	.
chr4	22670017	22670045	chr4:22670017-22670045	0	AGGCTAGCTTCTCTTCTTTGAAATTACTT	1	2	9	AA1	-	.
chr4	22671436	22671467	chr4:22671436-22671467	0	CTACATGCTTTTTGTAGGAAAGGAACATGCCT	1	2	12	CD	1.0	.
chr4	22673818	22673847	chr4:22673818-22673847	0	AAAGATGCTCTGCCAAATCTAGGAAAGCTT	1	2	10	AA2	1.0	.
chr4	22674862	22674890	chr4:22674862-22674890	0	GGGCTTGTTCACCAACAGAAAATTAACTT	1	2	9	AA1	-	.
chr4	22676854	22676881	chr4:22676854-22676881	0	AAGCAAGTCATAAAACCTAAACAAATCA	1	3	8	ACC1	1.0	.
chr4	22684909	22684933	chr4:22684909-22684933	0	TAGCTTGCCTGATTAAGGCAATCCC	1	2	5	AC2	1.0	.
chr4	22684977	22684998	chr4:22684977-22684998	0	AAGCAAGTTTTAAAACAAAATG	1	3	2	ACD2	-	.
chr4	22685646	22685665	chr4:22685646-22685665	0	AGGAAAGTCTGGGCAGGTTC	3	2	0	AB3	-	.
chr4	22687879	22687901	chr4:22687879-22687901	0	AAGCAATTTTGTAAAATTTGCCT	1	2	3	AA2	2.0	.
chr4	22691817	22691843	chr4:22691817-22691843	0	GGACTTGTATTCTCATCAAACTTGTCA	1	2	7	CD	1.0	.
chr4	22693208	22693235	chr4:22693208-22693235	0	GAATTTGTTTCCCTTTTCAAACATGTCA	1	2	8	AC2	1.0	.
chr4	22697145	22697173	chr4:22697145-22697173	0	GGGAAGGCTCTTAAGGAGCGAACATGCTT	2	2	9	AB1	1.0	.
chr4	22700934	22700957	chr4:22700934-22700957	0	AGGCATCTTCACCAGAACTTGACT	1	2	4	AD2	-	.
chr4	22705131	22705154	chr4:22705131-22705154	0	AAACAAGTTTTTTGAAACATTACC	1	2	4	AD4	-	.
chr4	22709542	22709561	chr4:22709542-22709561	0	AGAAATGCTGTGACATGTTT	4	3	0	ACC1	1.0	.
chr4	22709884	22709916	chr4:22709884-22709916	0	CGACAAGTTTTATTTTCTTGTTCCAACTTTTTC	1	3	13	ACC1	2.0	.
chr4	22710325	22710349	chr4:22710325-22710349	0	AGAGATGTTTGCATAAAAGATGCTT	1	2	5	AA2	-	.
chr4	22713918	22713940	chr4:22713918-22713940	0	GAACAAGTCCCAGAACCAAGACT	1	2	3	DD1	1.0	.
chr4	22715964	22715985	chr4:22715964-22715985	0	CAACGTGCTAGCAGGCTTGTTT	1	3	2	BCC1	1.0	DNase-H3K4me3
chr4	22724866	22724888	chr4:22724866-22724888	0	AAGCAAGTTTACTGAGCTAAACT	1	2	3	AD4	-	.
chr4	22726810	22726832	chr4:22726810-22726832	0	GAACATGTTTTCTAAACTAGATC	2	1	3	D1	-	.
chr4	22726903	22726925	chr4:22726903-22726925	0	AAACAAGACTAAAAAACAAACCC	1	2	3	AD2	1.0	.
chr4	22727061	22727087	chr4:22727061-22727087	0	AAGCATGCCTTGCTTTTAAACAAAACA	1	3	7	ACD2	1.0	.
chr4	22732880	22732899	chr4:22732880-22732899	0	AAAATTGTCAAAACTTGTTT	2	2	0	AC1	1.0	.
chr4	22735639	22735665	chr4:22735639-22735665	0	GGGAATGTTTGCAAGGAGGAGATGTTT	1	2	7	AA2	1.0	.
chr4	22736688	22736708	chr4:22736688-22736708	0	AAACATCTCTTGGGCATCTCT	1	2	1	AA2	1.0	.
chr4	22737049	22737076	chr4:22737049-22737076	0	TAGCTAGCTCTTTCTACAAAACATGGTT	1	2	8	CD	-	.
chr4	22737130	22737156	chr4:22737130-22737156	0	AAGTTTGATTGAAACATAGACATGCCT	2	2	7	AD1	2.0	.
chr4	22738844	22738872	chr4:22738844-22738872	0	AGGCCTGTCCTGCTGTTCAGGGCTAGCAC	1	2	9	BD3	1.0	.
chr4	22739464	22739488	chr4:22739464-22739488	0	AGGCTTGTCTGACATAAAAAATCTT	1	2	5	AA1	-	.
chr4	22744463	22744485	chr4:22744463-22744485	0	CACCATGTTGATCAGGCTTGTCT	1	3	3	CCD1	1.0	.
chr4	22745724	22745743	chr4:22745724-22745743	0	GAACTGTTCTAAACATGTTT	3	2	0	AB1	-	.
chr4	22746489	22746515	chr4:22746489-22746515	0	GGTCATGTTCAATTTAGAAACTTTCTT	1	2	7	AD3	-	.
chr4	22746526	22746547	chr4:22746526-22746547	0	CAGCAAGCCTAAAAACTCTCTC	1	3	2	ABC2	-	.
chr4	22746909	22746940	chr4:22746909-22746940	0	AAACAAGCCTTCTGCTATCATGGGGCTTATAT	1	2	12	AD4	1.0	.
chr4	22750486	22750505	chr4:22750486-22750505	0	TGACTTGCCTAAAATTGCTC	2	2	0	AC2	1.0	.
chr4	22753102	22753126	chr4:22753102-22753126	0	AAAAATGCCATTCCAAGACTTGTTA	1	3	5	ACC1	-	.
chr4	22755165	22755186	chr4:22755165-22755186	0	CAACATGTTATGAAACATGTAT	2	3	2	CCD1	-	.
chr4	22756810	22756832	chr4:22756810-22756832	0	GAGCTACTTTACCACACTTGTCT	1	2	3	AD2	-	CTCF-only,CTCF-bound
chr4	22756924	22756946	chr4:22756924-22756946	0	GAACAGGTTTCATGGAGTTGCCC	1	2	3	AB2	-	CTCF-only,CTCF-bound
chr4	22758241	22758268	chr4:22758241-22758268	0	AATCTTGTTCATTAGTAGGGATTAGCTC	1	2	8	AD2	-	.
chr4	22760843	22760863	chr4:22760843-22760863	0	AAAGATGTTCAGGATATGTTC	1	2	1	AA2	-	.
chr4	22762319	22762339	chr4:22762319-22762339	0	AATCATGTTTTGGACTTGTTC	2	1	1	D1	-	.
chr4	22766610	22766638	chr4:22766610-22766638	0	GAAGTTGCCTAGGGAAGACAAATAAGCCC	1	2	9	AA2	-	.
chr4	22771070	22771089	chr4:22771070-22771089	0	GAGTTTCCCTGAACAAGTTC	1	2	0	AA1	1.0	.
chr4	22771093	22771123	chr4:22771093-22771123	0	TCTCTTGTCTGCCGCCATGTGAGACATGCCT	1	3	11	CDD2	1.0	.
chr4	22772523	22772549	chr4:22772523-22772549	0	GAGCAATTTTTCATAGTCAACAAGTTT	1	2	7	AC2	1.0	.
chr4	22774194	22774226	chr4:22774194-22774226	0	GAAAAAGTTTCTGTTAATGGAAAAGATATGTTT	1	2	13	AA2	1.0	.
chr4	22774682	22774705	chr4:22774682-22774705	0	GGGCTTGCTTCATATATCTTGCCT	1	2	4	CD	-	.
chr4	22777517	22777541	chr4:22777517-22777541	0	ATACAAGTACACCACAAGCTAGCTC	1	2	5	DD1	-	.
chr4	22777837	22777856	chr4:22777837-22777856	0	GGACATGTTCGGAGTTTCTT	2	2	0	AA1	1.0	.
chr4	22777946	22777978	chr4:22777946-22777978	0	GGAGTTGTTCGTTCCTCCCATCCAGAGTTGTTC	1	2	13	AA2	1.0	.
chr4	22779543	22779566	chr4:22779543-22779566	0	AAAGATGTCACCATAAACAAGTCA	1	3	4	ACC1	-	.
chr4	22791375	22791397	chr4:22791375-22791397	0	AAGCAAGCTCTGTGGGGAAGTGC	1	2	3	AD1	-	.
chr4	22792651	22792678	chr4:22792651-22792678	0	AGGCTAATCCCAGTGGTAGGTCAAGCCT	1	2	8	AD2	-	.
chr4	22793479	22793503	chr4:22793479-22793503	0	AAACATCTCAAATTGTAACATGTTC	1	3	5	ACC2	-	.
chr4	22795881	22795902	chr4:22795881-22795902	0	TAACAAGTCTTCTGACTTTTCT	1	3	2	ACC1	-	.
chr4	22798163	22798193	chr4:22798163-22798193	0	AAGCATGCCTCCTGTGAAAGGGGCCAAGTCA	1	2	11	CD	-	.
chr4	22807360	22807382	chr4:22807360-22807382	0	AGGCTTGTACCAAAGTCTTGTTT	1	2	3	DD2	-	.
chr4	22808940	22808960	chr4:22808940-22808960	0	GAGCTTTATTTGAGCTTGTTT	1	2	1	AD1	-	.
chr4	22809781	22809808	chr4:22809781-22809808	0	AACCCTGTCCCAGATGCTGAACTTGCCC	1	2	8	BD4	2.0	.
chr4	22811851	22811871	chr4:22811851-22811871	0	GAAGATATTTCAGGCTTGTCT	2	2	1	AA1	-	.
chr4	22812211	22812231	chr4:22812211-22812231	0	AGACTTTCCAATGACTAGTTT	1	3	1	ACC2	-	.
chr4	22812395	22812421	chr4:22812395-22812421	0	GAACATGCCATCAGGCAAAAGTAGCTC	1	2	7	AC2	-	.
chr4	22812457	22812485	chr4:22812457-22812485	0	TGACTTGTTAATTCTCTACTAACTTGTCA	1	4	9	CCCC	-	.
chr4	22814919	22814943	chr4:22814919-22814943	0	GAGGAAGATTCCAGCAGGCTAGTTC	1	2	5	AD1	-	.
chr4	22818136	22818155	chr4:22818136-22818155	0	AGGCTTCCTCAGGCATGCTA	3	2	0	AC2	2.0	.
chr4	22821439	22821465	chr4:22821439-22821465	0	TGACAGGTTTTATTTTAGGGCAAGTCA	1	3	7	BCC2	-	.
chr4	22822270	22822298	chr4:22822270-22822298	0	AGACAAGGCCTGTGATCCCAGGCTTTCCC	1	2	9	AD2	-	.
chr4	22822569	22822596	chr4:22822569-22822596	0	TAACATGTTTATATCCTGAAGCATGGTA	1	3	8	CCD1	2.0	.
chr4	22822614	22822644	chr4:22822614-22822644	0	GAGCTATTATTTTAAACTCTCAAACTTGTCC	1	2	11	AD1	1.0	.
chr4	22824128	22824156	chr4:22824128-22824156	0	AGATATGTTTAGCTACACAAAACTTGGTC	1	2	9	AD3	-	.
chr4	22831943	22831972	chr4:22831943-22831972	0	TTCCTTGTCTATCTGGAACTAAACTAGTCC	1	3	10	CDD2	-	.
chr4	22834357	22834389	chr4:22834357-22834389	0	GAACATTCTTCAGAATAGACTACATGCTAGTCC	1	2	13	AD2	1.0	.
chr4	22834393	22834412	chr4:22834393-22834412	0	AAACAAGTCTTAACAAATTT	2	2	0	AC1	-	.
chr4	22838391	22838413	chr4:22838391-22838413	0	AGACATGTAGTATGAACAAGTCT	1	2	3	CD	2.0	.
chr4	22843334	22843356	chr4:22843334-22843356	0	GAACAAGTTATTAAAACTTCTCT	1	2	3	AC2	1.0	.
chr4	22845991	22846010	chr4:22845991-22846010	0	AAACTTGTTTGATTTTGTTT	2	2	0	AD1	-	.
chr4	22848121	22848151	chr4:22848121-22848151	0	TGGAATGTTTAAATAAGCAAAAAACAAGTTA	1	3	11	ACC1	-	.
chr4	22848413	22848435	chr4:22848413-22848435	0	AAGAATTCTTAAGAGACTAGCTT	2	2	3	AA1	1.0	dELS
chr4	22852169	22852190	chr4:22852169-22852190	0	GAATATGTTCTTGGGCATCTCT	1	2	2	AA2	-	.
chr4	22852663	22852689	chr4:22852663-22852689	0	AGGCAACTTTAAAATAAATACAAGCCT	1	2	7	AD2	-	.
chr4	22853208	22853229	chr4:22853208-22853229	0	GGACTTGTTTTGTGGCTTATCA	1	3	2	ACC1	-	.
chr4	22853936	22853958	chr4:22853936-22853958	0	TGACATGTTTCCAGGATTTGTTT	1	2	3	AC2	-	.
chr4	22854391	22854421	chr4:22854391-22854421	0	AGACATGTTTTCCAAACTTTTAGATTTCTCT	2	2	11	AA1	2.0	.
chr4	22855334	22855364	chr4:22855334-22855364	0	AAACTTATCCTAGGGACATCTGGGCAAGTGT	1	2	11	AD2	-	.
chr4	22855749	22855776	chr4:22855749-22855776	0	GAACTTGCTCCAGACCATGAGCCTCCCC	1	2	8	AB1	1.0	.
chr4	22861809	22861834	chr4:22861809-22861834	0	GGACTTGTTTTGATGCTGATTTGTTA	1	3	6	ACC2	-	.
chr4	22868600	22868626	chr4:22868600-22868626	0	AATGAAGCCTAGAGTTCAAGCAAGTTG	1	3	7	ACD1	1.0	.
chr4	22868761	22868785	chr4:22868761-22868785	0	TAGCTAGGTGTGGTGAGGCATGCCT	1	3	5	CCD2	-	.
chr4	22868928	22868947	chr4:22868928-22868947	0	AAAAGAGTTTAAGCTAGTTG	1	3	0	ABC1	-	.
chr4	22869885	22869913	chr4:22869885-22869913	0	TGGCTTGTTTTTGTTTTCCTGAATAGTTC	1	3	9	ACC2	-	.
chr4	22871076	22871108	chr4:22871076-22871108	0	GGACATGCTATCCATGTTTAAAATGGTATGTCT	1	3	13	ACC2	-	.
chr4	22871493	22871515	chr4:22871493-22871515	0	AGGTATGCTCCTTAAACATATCC	1	2	3	AA2	-	.
chr4	22877768	22877791	chr4:22877768-22877791	0	CAGCTTGTTCATTTGAACAGACTC	1	3	4	ABC2	1.0	.
chr4	22878886	22878907	chr4:22878886-22878907	0	GAGATTGCTAGAGAGCATGTTG	2	3	2	ACC1	-	.
chr4	22885723	22885747	chr4:22885723-22885747	0	GGACTTGCTGAGCACAGCCATGCTC	1	2	5	CD	-	.
chr4	22886994	22887026	chr4:22886994-22887026	0	GGGGTTGTTTGTTTTTTTCTTGTAAATTTGTCT	1	2	13	AA2	-	.
chr4	22892790	22892811	chr4:22892790-22892811	0	AGGTTTGCTTATAGTCATGCTC	1	2	2	AD2	-	.
chr4	22904720	22904745	chr4:22904720-22904745	0	AGGCAAGCTGTCATTTAGGCTTTCTA	1	3	6	ACC1	-	.
chr4	22905777	22905796	chr4:22905777-22905796	0	AGACAAGCCTGGGCAACATC	3	2	0	AD4	1.0	.
chr4	22910333	22910364	chr4:22910333-22910364	0	AGATAGGTTTTACCATATAATGAGACAAGCCC	1	2	12	AB1	1.0	dELS
chr4	22911240	22911260	chr4:22911240-22911260	0	AAACATGCTGGAAATTTGTTC	1	2	1	AC2	-	.
chr4	22915216	22915237	chr4:22915216-22915237	0	AGGCTTCTTCAGGGAAAAGCTC	1	2	2	AA2	-	.
chr4	22916419	22916445	chr4:22916419-22916445	0	GACCTACTTTGAGAGAGGAACATGTTT	2	2	7	AD1	-	.
chr4	22917214	22917243	chr4:22917214-22917243	0	AGGCAAGTCTCATAGCTATATGGCAGGTTG	1	3	10	BCC1	-	.
chr4	22918716	22918737	chr4:22918716-22918737	0	AAACATGCCCCCCAACTAATTA	2	3	2	ACC1	-	.
chr4	22920495	22920518	chr4:22920495-22920518	0	TGGCAAGCTTTTACCAGCCAGCCC	1	3	4	BCC2	-	.
chr4	22923566	22923593	chr4:22923566-22923593	0	CAACAAGTTTAAGGTTTAGAACATTACC	1	3	8	ACD2	1.0	.
chr4	22924433	22924452	chr4:22924433-22924452	0	AGGCATGCACAAGAATGTTC	3	2	0	AD2	-	.
chr4	22930281	22930301	chr4:22930281-22930301	0	AAACATGTCTAAGGATTATTT	2	2	1	AA1	1.0	.
chr4	22942642	22942671	chr4:22942642-22942671	0	AGACTTGCTTTTACAGAATTAAACATCTCC	2	1	10	A1	2.0	.
chr4	22943232	22943253	chr4:22943232-22943253	0	AGGCAAGTTATCTGGCTTTTTC	1	3	2	ACC1	1.0	.
chr4	22944743	22944762	chr4:22944743-22944762	0	GAGCAAGTGTAAACATTTCC	3	2	0	AD2	1.0	.
chr4	22944882	22944904	chr4:22944882-22944904	0	GAGTTTGTTTCCCAGACATGTCC	2	1	3	A1	1.0	.
chr4	22945584	22945605	chr4:22945584-22945605	0	GAGCAAGTTTCTAAATATATTT	2	2	2	AA1	-	.
chr4	22945681	22945700	chr4:22945681-22945700	0	AAAGATGTCTAAGATAGTTT	1	2	0	AA2	-	.
chr4	22947370	22947389	chr4:22947370-22947389	0	AAGCTAGCTCAAGCTCACCT	3	2	0	AB4	1.0	.
chr4	22947607	22947626	chr4:22947607-22947626	0	AGGCTAGCTGGAGCTTGTTT	4	1	0	C2	-	.
chr4	22950022	22950053	chr4:22950022-22950053	0	AGACATGTTGAGATGTCCTCTAGTACATGTTC	1	2	12	CD	-	.
chr4	22951218	22951239	chr4:22951218-22951239	0	AAACATTCCAGAGAGCATGTCA	1	3	2	ACC2	1.0	.
chr4	22951603	22951626	chr4:22951603-22951626	0	GGACATTTTCCATAGGGCATTTTC	1	2	4	AA2	-	.
chr4	22953058	22953077	chr4:22953058-22953077	0	CATGTTGCCCAGGCTAGTCT	2	3	0	ACD1	-	.
chr4	22954419	22954446	chr4:22954419-22954446	0	TGAAAAGTTTTATTTTATAAACATGCCC	1	2	8	AC3	-	.
chr4	22956926	22956956	chr4:22956926-22956956	0	GAACATGTATAGGGTGATAGAAGACAAGCCT	1	1	11	D2	-	.
chr4	22960606	22960625	chr4:22960606-22960625	0	AAGCAAGCTTCAACATATTG	4	3	0	ACC1	-	.
chr4	22964041	22964073	chr4:22964041-22964073	0	GGGATTGTTTGTTTTTTTCTTGTAAATTTGTTT	1	2	13	AA2	1.0	.
chr4	22965354	22965382	chr4:22965354-22965382	0	AGGCAAATCTTACCACTTTAAGCAAGATC	1	2	9	AD2	1.0	.
chr4	22969796	22969824	chr4:22969796-22969824	0	GGGATTGCTCAACTTTCAGGAATTAGCTC	1	2	9	AA2	-	.
chr4	22974981	22975000	chr4:22974981-22975000	0	AAACTTGTTGAAACTTGTTT	4	1	0	C2	-	.
chr4	22975836	22975858	chr4:22975836-22975858	0	GGACTAGTTTAAAGAACAACCTT	1	1	3	A1	-	.
chr4	22979948	22979974	chr4:22979948-22979974	0	GAACTTGTTCACACGCTAGGCACATTG	1	3	7	ABC2	3.0	.
chr4	22980917	22980946	chr4:22980917-22980946	0	AAACTTGTCACGCTAACAGCAGACTTCTCA	1	3	10	ACC1	-	.
chr4	22981892	22981913	chr4:22981892-22981913	0	AAACAAGTCTCAGGAAATTTTT	2	2	2	AA1	-	.
chr4	22982016	22982039	chr4:22982016-22982039	0	AAACAATCTCCCCTGAATAAGTTT	1	2	4	AA2	-	.
chr4	22983822	22983845	chr4:22983822-22983845	0	AGACTTGCTTTTGAAAGCAAGTGC	1	1	4	D1	1.0	.
chr4	22987203	22987223	chr4:22987203-22987223	0	AGACTTGCTAAAACCATGCCA	1	3	1	CCD2	-	.
chr4	22987265	22987292	chr4:22987265-22987292	0	CAACATGCTCTGAATGAGGGTCTAGCCA	1	3	8	CCD2	1.0	.
chr4	23000119	23000143	chr4:23000119-23000143	0	AGAGATGTTTAAAAATAACTTGCCC	1	2	5	AC2	3.0	.
chr4	23002963	23002989	chr4:23002963-23002989	0	AGGCTTGACTGGGACTAGAATTTGCTT	1	2	7	AD2	-	.
chr4	23003058	23003079	chr4:23003058-23003079	0	AAGGTAGTCCATAGAGATGTTT	1	2	2	AA2	-	.
chr4	23005864	23005893	chr4:23005864-23005893	0	TGACATGTTCTGTTGGTTAAAAATAAGTCA	1	3	10	ACC2	-	.
chr4	23012150	23012176	chr4:23012150-23012176	0	AAGCTTAATCTAAAGTAAAACTTGTTT	1	2	7	AD1	-	.
chr4	23012889	23012913	chr4:23012889-23012913	0	GAACTTGTTATGTGTAAGCAAACTA	1	3	5	ACC1	2.0	.
chr4	23020688	23020718	chr4:23020688-23020718	0	TCTCTTGTCTGCTGCCATGTGAGACAAGCTT	1	3	11	CDD2	1.0	.
chr4	23020902	23020927	chr4:23020902-23020927	0	TGCTTTGTTTTTGCCCGAGCTTGTCT	1	3	6	ACD1	-	.
chr4	23022330	23022359	chr4:23022330-23022359	0	GAGGAAGCCCCAAGATAAACTAACATGTTC	1	2	10	AC2	3.0	.
chr4	23022936	23022957	chr4:23022936-23022957	0	AAACTAATTCCCAAACATATTT	1	2	2	AA2	-	.
chr4	23029945	23029966	chr4:23029945-23029966	0	GAGGATGCACTAGGGCAAGTCT	2	2	2	AD1	-	.
chr4	23031901	23031923	chr4:23031901-23031923	0	TGACTTGATCAAACAGCTTGTCT	1	3	3	CCD2	-	.
chr4	23032732	23032759	chr4:23032732-23032759	0	CAACTTGCCAAATGTATAGGATTTGTTT	1	3	8	ACC2	1.0	.
chr4	23033912	23033942	chr4:23033912-23033942	0	AAACTGCTTCCCACGGTGGCTGAACTAGTTT	1	2	11	AB1	-	dELS,CTCF-bound
chr4	23034275	23034297	chr4:23034275-23034297	0	GGGTTAGTTTGTAAAACTGGTCT	1	2	3	AB3	-	.
chr4	23034335	23034359	chr4:23034335-23034359	0	GAGCTTGTCTATCGATAACATTTTC	1	2	5	AC1	-	.
chr4	23034483	23034513	chr4:23034483-23034513	0	AACCTTGTCTTGGATCTTGTTGAGCTTCCTT	1	2	11	AD3	-	.
chr4	23038499	23038522	chr4:23038499-23038522	0	TGACTTGCCCAAGGTGACATGGCT	1	3	4	CCD1	1.0	.
chr4	23039399	23039424	chr4:23039399-23039424	0	AAGGATGTCTATTAGAAAGATAGCCC	1	2	6	AA2	-	.
chr4	23040259	23040290	chr4:23040259-23040290	0	TAACTTGTCTCTCTGTGTGGAACAGTATGTTT	1	3	12	ACC2	-	.
chr4	23040299	23040320	chr4:23040299-23040320	0	TGACTTGTTTTCTAACTACTTC	1	3	2	ACC1	2.0	.
chr4	23040615	23040634	chr4:23040615-23040634	0	AGACATGTTTTAACTATTTA	4	3	0	ACC1	-	.
chr4	23041187	23041210	chr4:23041187-23041210	0	AGTCTAGCTTTTCAGATCATGCTC	1	2	4	DD2	-	.
chr4	23046119	23046148	chr4:23046119-23046148	0	AAGCTTTTTCTATTTTTCCTGGACAAGATT	1	2	10	AD2	1.0	.
chr4	23048956	23048988	chr4:23048956-23048988	0	CAGCAAGCTGAAGGCTGTGATGAAAAGATGTTC	1	3	13	ACC2	1.0	.
chr4	23053338	23053357	chr4:23053338-23053357	0	TATGATGTTCAGACTTGCCT	3	3	0	ACD1	-	.
chr4	23053426	23053445	chr4:23053426-23053445	0	GGACAGGCTTTGGCATGTTA	3	3	0	BCC2	1.0	.
chr4	23053918	23053939	chr4:23053918-23053939	0	AAATAAGTCTATAAACATATTC	1	2	2	AA2	1.0	.
chr4	23054290	23054320	chr4:23054290-23054320	0	GAACATTCCCAACATAGGGAAAAGCATGTGT	1	2	11	AD2	-	.
chr4	23058001	23058031	chr4:23058001-23058031	0	AAATATGCTTAAAGATACAATACACAAGTTT	1	2	11	AD2	1.0	.
chr4	23065187	23065216	chr4:23065187-23065216	0	GAACTGGTTCTCTTATATACAAACTATTCT	1	2	10	AB2	1.0	.
chr4	23067483	23067515	chr4:23067483-23067515	0	AGGCAAATTCTAGAGTCTTGGTGAAACTTGATT	1	2	13	AD2	-	.
chr4	23068772	23068797	chr4:23068772-23068797	0	TAGCATGCTATAATTCAAAGATGTTC	1	3	6	ACC2	-	.
chr4	23068975	23069002	chr4:23068975-23069002	0	TAACTTGCTCCTCAGCTAACACTAGTTG	1	3	8	CCD2	-	.
chr4	23070357	23070378	chr4:23070357-23070378	0	AGACTTGTCCAAAGAAAAGTCC	1	1	2	A2	-	.
chr4	23072644	23072671	chr4:23072644-23072671	0	AACCTTGCCTAAAACATCAGACTTGACT	1	2	8	DD3	-	.
chr4	23075011	23075038	chr4:23075011-23075038	0	AGGGATGCTTTTGAAATTCAACAAGTTG	1	3	8	ACC1	-	.
chr4	23075067	23075089	chr4:23075067-23075089	0	AAGCATCTTCAGGAGTCTTGTTT	1	2	3	AD2	1.0	.
chr4	23076940	23076968	chr4:23076940-23076968	0	AGACTATTTCCATTCACTAGAACTTCTTC	1	2	9	AA2	2.0	.
chr4	23077344	23077370	chr4:23077344-23077370	0	AAGCAAGCATCATTTGGCAACATGCCT	1	2	7	CD	2.0	.
chr4	23078498	23078525	chr4:23078498-23078525	0	AAGCTTGCTTCCCTTTCAAAGCAAGGCT	1	1	8	D1	-	.
chr4	23080419	23080440	chr4:23080419-23080440	0	TGACATGCCAGGAGACATTTTC	2	3	2	ACC1	-	.
chr4	23080810	23080830	chr4:23080810-23080830	0	CAACAAGTCTCTAGGAAGTTC	1	3	1	ACC2	1.0	.
chr4	23086975	23086998	chr4:23086975-23086998	0	GAGCTTGTCTTTTAGATCTTGCCC	1	1	4	D2	-	.
chr4	23088339	23088365	chr4:23088339-23088365	0	AAACAAGGTCTGTGGAAATGCAAGCTT	1	2	7	DD2	-	.
chr4	23091479	23091510	chr4:23091479-23091510	0	TGACTTGTCCTTACTCTTTCTTTGACTTGTCC	1	2	12	CC	-	.
chr4	23092234	23092263	chr4:23092234-23092263	0	GAACATGGTTTGAAGCCACCAAGCAAATCT	1	2	10	AD2	-	.
chr4	23093628	23093649	chr4:23093628-23093649	0	GAGCAAGTCTACATGCTTCCTT	1	2	2	AD1	-	.
chr4	23096604	23096627	chr4:23096604-23096627	0	CAAAATGCCAAACAAAACATGCCT	1	3	4	ACC1	-	.
chr4	23101718	23101742	chr4:23101718-23101742	0	AATCAAGTTTAGCCTAAAGTTGCCT	1	2	5	AD2	-	.
chr4	23103065	23103093	chr4:23103065-23103093	0	AGGCATGTTCTATAAATGTCAGTTAGTTC	1	2	9	AC1	1.0	.
chr4	23103334	23103365	chr4:23103334-23103365	0	GGGCTAGCTGGAATTTGGACCTAGGCATTCTG	1	3	12	ACC1	-	.
chr4	23103903	23103923	chr4:23103903-23103923	0	GAACTTCCTAGAGACTTGTTG	1	3	1	ACC2	1.0	.
chr4	23104343	23104365	chr4:23104343-23104365	0	GCAAATGTCTCCAGGGCATGTCA	1	3	3	ACD1	-	.
chr4	23107788	23107815	chr4:23107788-23107815	0	AAGCTAGTTGTTGGACCATGGCTATTTT	1	3	8	ACC1	-	.
chr4	23109397	23109419	chr4:23109397-23109419	0	GGACATCACCTTAGGGCATGTCC	2	2	3	AD1	2.0	.
chr4	23109981	23110007	chr4:23109981-23110007	0	GGAGAAGCTCCAGTGCTAAACAAGTTT	1	1	7	A1	-	.
chr4	23110361	23110382	chr4:23110361-23110382	0	AAACATTTCTCTAAACATTTTT	1	2	2	AA2	1.0	.
chr4	23110742	23110762	chr4:23110742-23110762	0	AGACAACTCCAAGACATGGCC	1	2	1	AD2	-	.
chr4	23110816	23110835	chr4:23110816-23110835	0	AAACTTGCTTGGTAATGCCC	3	2	0	AD1	-	.
chr4	23110913	23110935	chr4:23110913-23110935	0	ACGCTTGCCCTCCAACCTTGTCT	1	2	3	DD2	-	.
chr4	23111855	23111879	chr4:23111855-23111879	0	GAACATGTGGACCATAGACTAGCTA	1	3	5	CCD2	1.0	.
chr4	23113920	23113946	chr4:23113920-23113946	0	AGACAACCCCCTAGAATAGGCATCTCT	1	2	7	AA2	-	.
chr4	23116334	23116364	chr4:23116334-23116364	0	GAAAAAGCTCTTCTGTTGATTAGGCTTTTTT	1	2	11	AA2	1.0	.
chr4	23117659	23117681	chr4:23117659-23117681	0	GAGATTGTTCATGCAACTTGCTT	1	2	3	AC2	-	.
chr4	23121019	23121038	chr4:23121019-23121038	0	AAACAATTCCAGACAAACCC	1	2	0	AA2	2.0	.
chr4	23121467	23121492	chr4:23121467-23121492	0	AGACCTGTCCAGAAAAAAAAATGTCT	1	2	6	AB2	-	.
chr4	23124409	23124440	chr4:23124409-23124440	0	GAATTAGTTTATTTAGAGGGAGAAAAAAGCCC	1	2	12	AA2	-	.
chr4	23126085	23126116	chr4:23126085-23126116	0	GAGGTAGCTCTAGGTCATGAATGGACTTTCTT	1	2	12	AA2	-	.
chr4	23126535	23126562	chr4:23126535-23126562	0	CAGCAACTCTAAAGAACAGAGCTTGTCC	1	2	8	AC1	2.0	CTCF-only,CTCF-bound
chr4	23127280	23127300	chr4:23127280-23127300	0	CATCCAGTCTTGGGCATGTCT	2	3	1	BCD1	-	.
chr4	23127794	23127825	chr4:23127794-23127825	0	TGGCATGTCACCTTTGTTTTTGAGAGTTGTCC	1	3	12	ACC2	2.0	.
chr4	23129824	23129849	chr4:23129824-23129849	0	AGGCAGTTTCAAGAGTAAACAAGCCT	1	2	6	AB1	-	.
chr4	23130818	23130846	chr4:23130818-23130846	0	AGAATAGTTCCACTACTGCAGAAATGTCT	1	2	9	AA2	-	.
chr4	23131738	23131761	chr4:23131738-23131761	0	AAGCTATCTTTTAAGAAGATGCTC	1	2	4	AA2	-	.
chr4	23132529	23132551	chr4:23132529-23132551	0	AAACAATTCAAAGCAGCTTGCCT	1	3	3	ACC2	-	.
chr4	23134356	23134381	chr4:23134356-23134381	0	AAGCTTCCTTAATTATAGGCTAGTAT	1	2	6	AD2	-	.
chr4	23135118	23135141	chr4:23135118-23135141	0	AAACATCTCTGAGGGGGCATCTCT	1	2	4	AA2	-	.
chr4	23137469	23137489	chr4:23137469-23137489	0	ATACATGTTCCAGATAAGCTT	1	2	1	AD2	-	.
chr4	23140761	23140781	chr4:23140761-23140781	0	AGATATGCCTCAGAATTGTTC	1	2	1	AA2	1.0	.
chr4	23140876	23140897	chr4:23140876-23140897	0	AAGATAATTTGGGGACATGTCC	2	2	2	AA1	2.0	.
chr4	23141782	23141802	chr4:23141782-23141802	0	AAACAAGCTGTAAACTAGATA	1	3	1	CCD1	-	.
chr4	23142042	23142069	chr4:23142042-23142069	0	GAACAAGTTTGTTATTGTAAAATAATTT	1	2	8	AA1	1.0	.
chr4	23143561	23143582	chr4:23143561-23143582	0	AGACATGTTGGAAAACAAGTGA	2	3	2	CCD1	-	.
chr4	23143847	23143873	chr4:23143847-23143873	0	AAAAATGTCTCAGAAGAAAACATGCCA	1	2	7	AC2	1.0	.
chr4	23144709	23144734	chr4:23144709-23144734	0	GGGCAACTTCTCTGGTGAACAAGCAT	1	2	6	AD2	1.0	.
chr4	23144918	23144937	chr4:23144918-23144937	0	GGGCATGTTTACAAAAGCTT	3	2	0	AD1	-	.
chr4	23145750	23145779	chr4:23145750-23145779	0	TAACATGCTAAAAGTTTTATGGCCTTGCTC	1	3	10	CCD2	2.0	.
chr4	23147278	23147306	chr4:23147278-23147306	0	AAGCTTGTCTTCTAATTCTAAACTCACCT	1	2	9	AB4	2.0	.
chr4	23147567	23147592	chr4:23147567-23147592	0	AACCATGCTTTCAGATAGGTAAGTTC	1	2	6	AD2	-	.
chr4	23148002	23148030	chr4:23148002-23148030	0	AAGGATACTTCTACTTTGTGAGCTAGTTC	2	2	9	AA1	-	.
chr4	23152875	23152901	chr4:23152875-23152901	0	AGACATCCCTGCTGCCAATACAAGCCT	1	2	7	AD2	1.0	.
chr4	23153577	23153598	chr4:23153577-23153598	0	GGGCTTGCCATTAAACAAGTCT	2	1	2	C2	2.0	.
chr4	23155931	23155958	chr4:23155931-23155958	0	TGGGGTGTTTCGTAAATTAGGCTAGCCT	1	3	8	ABC1	-	.
chr4	23156421	23156452	chr4:23156421-23156452	0	TGGTAAGCCCTCTCCTAAAATGAAACTAGTTA	1	3	12	ACC1	-	.
chr4	23160305	23160328	chr4:23160305-23160328	0	GGGCTTGCCCCTGAGAGCTAGACT	1	1	4	D1	2.0	.
chr4	23161007	23161034	chr4:23161007-23161034	0	TAACATGTTTGAGAAGAAAAGTATGTTG	1	3	8	ACC2	1.0	.
chr4	23166335	23166361	chr4:23166335-23166361	0	GAGTTTGTTTCACCAGGAGAAATGCTT	1	2	7	AA2	-	.
chr4	23169370	23169392	chr4:23169370-23169392	0	GAGGTTGCCTTCCTAACAAGCTC	1	2	3	AC2	-	.
chr4	23171039	23171063	chr4:23171039-23171063	0	GAGCTTCTTTGCCAAAGATTTGCTT	1	2	5	AA2	1.0	.
chr4	23171726	23171745	chr4:23171726-23171745	0	TACCTAGTCTCAGCATGTCT	4	3	0	CCD1	-	.
chr4	23173684	23173714	chr4:23173684-23173714	0	AAGCAATTCCTTTCTGAAGGCAAATTAGTCC	1	2	11	AA2	1.0	.
chr4	23173865	23173891	chr4:23173865-23173891	0	CAACTTCCTTGAATTTTGGACTTGTCT	1	2	7	AC1	1.0	.
chr4	23180534	23180563	chr4:23180534-23180563	0	AAGCATGATTTTCAAATTACAAACTAGCAT	1	2	10	DD2	-	.
chr4	23188437	23188466	chr4:23188437-23188466	0	TAGATTGCTTTTCAAATGTAGAGCTAGCTT	1	2	10	AC3	-	.
chr4	23192461	23192481	chr4:23192461-23192481	0	AAGAATGCCTAAATCAAGTCC	1	2	1	AD2	-	.
chr4	23192764	23192789	chr4:23192764-23192789	0	AGGCAAGGCCCTGGTAAAACTAGGTT	1	2	6	DD2	-	.
chr4	23192798	23192825	chr4:23192798-23192825	0	GAGCAAGCCTTTGTTATGATGAATGTTC	2	2	8	AD1	4.0	.
chr4	23193257	23193287	chr4:23193257-23193287	0	AATCTTGCCTTTGTTTTTTAAGAACATTTTC	1	2	11	AD3	-	.
chr4	23194945	23194974	chr4:23194945-23194974	0	AAGCTACTTTTTCAGTAGCTAATCTAGTCT	1	2	10	AD2	-	dELS
chr4	23195372	23195392	chr4:23195372-23195392	0	GGACAAGACCTGGGCATCTCT	1	2	1	AD2	-	.
chr4	23197700	23197725	chr4:23197700-23197725	0	AATCTAGTTCTTATATTAACTAGCTG	1	3	6	CCD1	-	.
chr4	23203392	23203415	chr4:23203392-23203415	0	AAATTAGCTTTTGGTAGCAAGTTG	1	3	4	ACC1	-	.
chr4	23205926	23205958	chr4:23205926-23205958	0	GAGCAAGTTGTGTTTGGTTGCCTAGAAAAGTTC	1	2	13	AC2	-	.
chr4	23209153	23209177	chr4:23209153-23209177	0	GGTTAAGTCTTTTAGAGGCATGTTG	1	3	5	ACD1	-	.
chr4	23210470	23210495	chr4:23210470-23210495	0	GGGCATGATCTGACTTGAGGAAGTTT	1	2	6	AD2	-	.
chr4	23210685	23210705	chr4:23210685-23210705	0	GGGCAAGTTGAGGACTTCTTC	1	2	1	AC2	-	.
chr4	23215701	23215720	chr4:23215701-23215720	0	AGACTTGTTTTAGCCAGTCT	2	2	0	BC1	-	.
chr4	23216288	23216308	chr4:23216288-23216308	0	GAATTTGTCTAAAAGTTGCTT	1	2	1	AA2	-	.
chr4	23219530	23219549	chr4:23219530-23219549	0	GGGCAAGCCTAAGCAAATGT	3	2	0	AD4	-	.
chr4	23220965	23220997	chr4:23220965-23220997	0	TGGCTAGTTTGCCAGCAGAATGAGGACTTCCTA	1	3	13	ACC1	-	.
chr4	23221186	23221211	chr4:23221186-23221211	0	AGGCATGTTCTCACAGAAGCATGATC	2	1	6	D1	-	.
chr4	23221241	23221264	chr4:23221241-23221264	0	AGACATGTCTTGAAAAACATTGTG	1	3	4	ACD2	-	.
chr4	23221935	23221954	chr4:23221935-23221954	0	AAACTAGCCCAGGTTATCCT	1	2	0	AA1	-	.
chr4	23223604	23223632	chr4:23223604-23223632	0	TAGCATGCTCTTCCCACTAGAGCTATCCA	1	3	9	ACC1	-	.
chr4	23224213	23224232	chr4:23224213-23224232	0	CCATTTGCTTAAGCTTGCCT	2	3	0	ACD1	1.0	.
chr4	23230104	23230128	chr4:23230104-23230128	0	AGATTTTCCTGATCTGGACATGTTT	2	2	5	AA1	-	.
chr4	23230859	23230890	chr4:23230859-23230890	0	CAACTTGTCTCCAAAGTATCTAAAGCATTTTG	1	3	12	ACC1	-	.
chr4	23235893	23235914	chr4:23235893-23235914	0	AGGCAAGCTTCTGAATAAGTGC	1	2	2	AD1	1.0	dELS
chr4	23236307	23236331	chr4:23236307-23236331	0	GAGCATGTTTCTTCTGGAGTTCCCC	2	2	5	AA1	1.0	.
chr4	23243445	23243474	chr4:23243445-23243474	0	AGGAAAGTCTGAGTGGCAAGAAGCATGTTT	2	1	10	A1	-	.
chr4	23251242	23251261	chr4:23251242-23251261	0	GAACTAGTCTTAACTAATTA	3	3	0	ACC1	1.0	.
chr4	23259995	23260026	chr4:23259995-23260026	0	AAAGAAGCCTCAAGAGAAATTTAAAAATGTTT	1	2	12	AA2	-	.
chr4	23263367	23263396	chr4:23263367-23263396	0	GGACAAACCAAATCAAACAAAAACATGTTC	1	2	10	AC1	-	.
chr4	23264967	23264990	chr4:23264967-23264990	0	TCAGATGCTTATTAAAACTAGCTC	1	3	4	ACD1	-	.
chr4	23268573	23268592	chr4:23268573-23268592	0	TGAAATGTTGAGACAAGCCT	4	3	0	ACC1	1.0	dELS
chr4	23269202	23269222	chr4:23269202-23269222	0	AAGCCAGTGCTAAACTTGTCC	1	2	1	BD1	-	DNase-H3K4me3
chr4	23272052	23272076	chr4:23272052-23272076	0	AAACCTGTTCAGCCTAAACAACTTT	1	2	5	AB3	1.0	.
chr4	23276526	23276550	chr4:23276526-23276550	0	TGACAATTCTGAGTCCAGCAAGTCT	1	3	5	ACC2	-	.
chr4	23276948	23276969	chr4:23276948-23276969	0	GAGCATGTTGAAAAGCAAGATA	2	3	2	CCD1	-	.
chr4	23279821	23279848	chr4:23279821-23279848	0	AGGTATGCCTGTACTTCTGCACATGCTT	1	2	8	AD2	1.0	.
chr4	23285877	23285904	chr4:23285877-23285904	0	AAACATATTTGTTTCATAAAAAATGTCT	1	2	8	AA2	-	.
chr4	23296822	23296852	chr4:23296822-23296852	0	TAGCTTGCTACAGTTCCATAGAGACTTTCTC	1	3	11	ACC1	-	.
chr4	23298577	23298600	chr4:23298577-23298600	0	GGGCAAGTTCCCAGGAGCATTTGA	1	3	4	ACD2	2.0	dELS
chr4	23301896	23301928	chr4:23301896-23301928	0	GAATAAGTGCCTATGAACTGTAGAAACTTGTCT	1	2	13	AD1	1.0	.
chr4	23303508	23303536	chr4:23303508-23303536	0	AAACTAGATATTAATAGAAAAACATGTTT	1	2	9	CD	1.0	.
chr4	23309581	23309602	chr4:23309581-23309602	0	AGCCTAGTTCAGAGACATGCCC	2	1	2	D1	1.0	.
chr4	23313951	23313979	chr4:23313951-23313979	0	AGACATTCCAGCTTCTAGGTGGCATGTCT	1	3	9	ACC2	-	.
chr4	23315592	23315614	chr4:23315592-23315614	0	AAAATAGTTCAGAAAGCAAATTT	1	2	3	AA2	1.0	.
chr4	23318117	23318149	chr4:23318117-23318149	0	GGGCTTGCCTTGCTTCTCATTTGATACTTCCTT	1	2	13	AD1	1.0	.
chr4	23320683	23320715	chr4:23320683-23320715	0	AGAGATGTGTTGGGAATATATAAAAGCAAGCCC	2	2	13	AD1	2.0	.
chr4	23324778	23324806	chr4:23324778-23324806	0	AGACATGGTTTCTCATTTTCAGCATGTCT	1	2	9	CD	-	.
chr4	23325173	23325198	chr4:23325173-23325198	0	AGGCTGGCCTCAGAGTAAAAATGTCC	1	2	6	AB2	-	.
chr4	23327804	23327833	chr4:23327804-23327833	0	AAACTTGCCCCTGAATGCCAAATGAAGTTT	1	2	10	AD1	-	.
chr4	23329049	23329068	chr4:23329049-23329068	0	TGTTTTGCTCAAACAAGTCT	2	3	0	ACD1	-	.
chr4	23329457	23329480	chr4:23329457-23329480	0	AGACATGACTTTAAGAGCATCCTT	1	2	4	AD2	-	.
chr4	23330532	23330559	chr4:23330532-23330559	0	AAGCATGTTTTTGGAATCAGACATTCTT	2	1	8	A1	-	.
chr4	23331219	23331240	chr4:23331219-23331240	0	CAGCATGTGTAATAGCTTGCCT	1	3	2	CCD2	1.0	.
chr4	23334229	23334257	chr4:23334229-23334257	0	GGGTTTGTTTCTCTGTAGGAAGATTGCTT	1	2	9	AA2	-	dELS,CTCF-bound
chr4	23334505	23334533	chr4:23334505-23334533	0	AGAATTGCTCTTTTGTTGAGAGTTAGTTT	1	2	9	AA2	-	.
chr4	23335083	23335106	chr4:23335083-23335106	0	AGGCATGGCCTTTGGAACAAGTAT	1	2	4	DD2	-	dELS
chr4	23339789	23339809	chr4:23339789-23339809	0	AAACATACCTAGAAAAAGTCT	1	2	1	AA2	-	.
chr4	23342525	23342544	chr4:23342525-23342544	0	AAGCCTGCCTGAAGATGTTT	2	2	0	AB2	-	.
chr4	23342811	23342831	chr4:23342811-23342831	0	AAACATGTTTTAAAAAATTCC	2	2	1	AA1	1.0	.
chr4	23343084	23343110	chr4:23343084-23343110	0	GAGCTTGCCCAAGCTCAGGGCTTTCGA	1	3	7	ACD2	1.0	.
chr4	23343245	23343266	chr4:23343245-23343266	0	AGGGAAGTTCTTGGACAATTTT	1	2	2	AA2	-	.
chr4	23346795	23346820	chr4:23346795-23346820	0	TGGGTTGTCAACGCATAAACATGCTT	1	3	6	ACC1	1.0	.
chr4	23349149	23349169	chr4:23349149-23349169	0	AAACATTTTTAAAAGAAGTTC	1	2	1	AA2	-	.
chr4	23349933	23349957	chr4:23349933-23349957	0	AAGTTAGTTTTAAGTAAGCTATTTC	1	2	5	AA2	1.0	.
chr4	23351692	23351712	chr4:23351692-23351712	0	AGGTATGCTTAGAGCAAATCT	1	2	1	AA2	3.0	.
chr4	23352982	23353006	chr4:23352982-23353006	0	GAACATGCCTCGTTGCAACATTCCT	1	2	5	AC1	1.0	.
chr4	23354952	23354982	chr4:23354952-23354982	0	ATGCATGTTCATTTTAGTCATGAACAAGCCT	2	1	11	D1	-	.
chr4	23355343	23355371	chr4:23355343-23355371	0	ATACATGCTTTCCCGTGATATACAAGTCT	1	2	9	DD2	-	.
chr4	23355470	23355492	chr4:23355470-23355492	0	AAGCAAGTCATGTGACCATGCTT	1	2	3	CD	2.0	.
chr4	23355593	23355619	chr4:23355593-23355619	0	AAGCTTGCCATGTATAAAGAAATGTTC	1	2	7	AC2	-	.
chr4	23355831	23355853	chr4:23355831-23355853	0	GAAGTAGTTAAGAAGACAAGTCA	1	3	3	ACC1	-	.
chr4	23356258	23356284	chr4:23356258-23356284	0	GAAGATGTCTGTTTTGAAAATTAGCCC	1	2	7	AA2	1.0	.
chr4	23357527	23357555	chr4:23357527-23357555	0	AAGCAAGCCTAATAAATGAGGACATTTCT	2	1	9	A1	1.0	.
chr4	23358283	23358315	chr4:23358283-23358315	0	AAGCAATCCCAATAGGAATGAGAGGACAGGCCC	1	2	13	AB2	1.0	.
chr4	23358481	23358501	chr4:23358481-23358501	0	AAGTTTGCTCAGAGCAAATTT	1	2	1	AA2	-	.
chr4	23358610	23358639	chr4:23358610-23358639	0	GAGAAATTTTGCTGGATAATAGACATGTCC	2	2	10	AA1	-	.
chr4	23359324	23359355	chr4:23359324-23359355	0	AAATATGTCCTAAACCATCTTAGGACTTGTTG	1	2	12	AC2	-	.
chr4	23359365	23359385	chr4:23359365-23359385	0	AATCATGCTTTGAACATCTTT	1	2	1	AD3	-	.
chr4	23359469	23359495	chr4:23359469-23359495	0	TATAAAGTCCAGCTGTGAAACTAGTTC	1	3	7	ACD1	-	.
chr4	23360842	23360863	chr4:23360842-23360863	0	GGGCAAGTCCCTGGTGAAGCCC	1	2	2	AD1	-	.
chr4	23363089	23363120	chr4:23363089-23363120	0	AAGCATTCCCTGTTTCTCTGTTGAACATGCTT	1	1	12	A2	-	.
chr4	23364169	23364191	chr4:23364169-23364191	0	AGGATTGTCTCACAAACTTTTCT	1	2	3	AA2	1.0	.
chr4	23364369	23364396	chr4:23364369-23364396	0	AAACTTAACTGTACTCTCAAGCTTGTTT	1	2	8	AD1	-	.
chr4	23366113	23366141	chr4:23366113-23366141	0	TAGCATGCTTTATGGCTGGGGAGAAGCTG	1	3	9	ACC2	-	.
chr4	23367915	23367936	chr4:23367915-23367936	0	AGGCATGTTACTTAACTTCTCT	2	3	2	ACC1	2.0	.
chr4	23368167	23368194	chr4:23368167-23368194	0	AAGTATGCCTGCACTCAAGAGCTAGCTC	2	1	8	A1	-	dELS,CTCF-bound
chr4	23369662	23369691	chr4:23369662-23369691	0	AGACCAGCTCTGCTACTGGGAGGCTTGCTG	1	2	10	BC2	2.0	dELS
chr4	23370597	23370625	chr4:23370597-23370625	0	AGCTATGTTCAATTGTGTAAAGCAAGTCA	1	3	9	ACD1	-	.
chr4	23370881	23370905	chr4:23370881-23370905	0	GAGCAGGTCTCTTGCTAGCATGCTC	1	2	5	BC2	-	.
chr4	23374114	23374139	chr4:23374114-23374139	0	GAGCTTCCTTGCAAGAAAGCATTTTC	1	2	6	AA2	-	dELS
chr4	23375076	23375103	chr4:23375076-23375103	0	AAACTTGTCATTTCTGAGGAACTTGGCC	1	2	8	CD	-	dELS
chr4	23376878	23376899	chr4:23376878-23376899	0	AAACTAGTTCATCAGAATGTCT	1	2	2	AC1	-	.
chr4	23378919	23378947	chr4:23378919-23378947	0	AGATATGCTGAGCCTTATTAAACATGCCA	1	3	9	ACC1	1.0	.
chr4	23381561	23381590	chr4:23381561-23381590	0	CTGGATGTTTCAGAGATCTTAGGCTTGTCT	1	3	10	ACD1	1.0	.
chr4	23382150	23382170	chr4:23382150-23382170	0	AAACTAGTTTTGTGTTTGTTT	1	2	1	AD1	-	.
chr4	23383457	23383483	chr4:23383457-23383483	0	AAGCTTCTTTAAGAGTTAGACTAACTT	1	2	7	AA2	-	.
chr4	23383874	23383906	chr4:23383874-23383906	0	AGACTATCTCAAACTGCCTTGGAAACCTAGTCT	1	2	13	AD2	1.0	.
chr4	23390442	23390471	chr4:23390442-23390471	0	CAGAATGCTTACGACATGATGAACAAGTTG	1	3	10	ACC1	-	.
chr4	23393020	23393045	chr4:23393020-23393045	0	TGGCTTCTTGGAACATGAACTTGTCT	1	3	6	ACC2	1.0	dELS,CTCF-bound
chr4	23393439	23393470	chr4:23393439-23393470	0	AGGATAGTTTATATTCAGATGGAAACATTTCT	1	2	12	AA2	-	.
chr4	23394788	23394812	chr4:23394788-23394812	0	AGGTATGTTCCTTCAACACAAGTTT	1	2	5	AD2	-	.
chr4	23396289	23396311	chr4:23396289-23396311	0	AAACTTGTTTTGTGGGCTAACAT	1	2	3	AD4	-	.
chr4	23397966	23397986	chr4:23397966-23397986	0	AGGCATGCTTCAATCTTTTTT	2	2	1	AD1	-	.
chr4	23401466	23401487	chr4:23401466-23401487	0	TAACTTGCCTTTAAACATCATC	1	3	2	ACD2	-	.
chr4	23405545	23405576	chr4:23405545-23405576	0	GGTCTTGTTCTGGTTCCCAAGAGGAATAGTTT	1	2	12	AD2	1.0	.
chr4	23406667	23406688	chr4:23406667-23406688	0	AGAGTTATTTAGGAGCAAGTTT	1	2	2	AA1	1.0	.
chr4	23407332	23407357	chr4:23407332-23407357	0	GGTCATGTTTTTTATTCAGCTTGCCA	1	3	6	CCD1	1.0	.
chr4	23408134	23408161	chr4:23408134-23408161	0	GAACTAGTCTTCAAGTCTGAGAATATTT	2	2	8	AA1	-	.
chr4	23409360	23409388	chr4:23409360-23409388	0	AGTCTGGCCCTGTGAAGGTAGGCATGCCC	2	2	9	BD1	2.0	.
chr4	23412336	23412364	chr4:23412336-23412364	0	GAAATTGCTCACAACCAAAGGGCTTGTAC	1	2	9	AD3	-	.
chr4	23415280	23415303	chr4:23415280-23415303	0	TGACAAGCTGATACAAATAAGCCC	1	3	4	ACC2	1.0	.
chr4	23417067	23417099	chr4:23417067-23417099	0	GGGGTTGTTTGTTTTTTTCTTGTAAATTTGTTT	1	2	13	AA2	1.0	.
chr4	23420591	23420610	chr4:23420591-23420610	0	AAGCTAGTTCACACTGGCCT	2	2	0	BD1	1.0	.
chr4	23421634	23421659	chr4:23421634-23421659	0	AGAAAAGTTCCCAGTGGATCTAGTCC	1	2	6	AD2	1.0	.
chr4	23423284	23423307	chr4:23423284-23423307	0	GAGCAAGTGAAGCAGAGCAAGCCA	1	3	4	CCD2	1.0	.
chr4	23424111	23424141	chr4:23424111-23424141	0	GAACATGCTGATTCCTTTCTCAGAAAAGCCC	1	2	11	AC2	-	.
chr4	23424502	23424523	chr4:23424502-23424523	0	GGAAAAGTCTTCAAACATTTCT	1	2	2	AA2	-	.
chr4	23425101	23425120	chr4:23425101-23425120	0	GAGAAAGTTCAAACTAGCTT	3	1	0	A1	2.0	.
chr4	23427069	23427097	chr4:23427069-23427097	0	CAACTTGACCAACCCATGTAAACTAGTTG	1	3	9	CCD2	1.0	.
chr4	23434080	23434103	chr4:23434080-23434103	0	GAGATTCCTTAAGTGGACATGTCC	2	2	4	AA1	-	.
chr4	23434300	23434324	chr4:23434300-23434324	0	AGAAATCTCTAAGCAGAGCAAGTCT	2	2	5	AA1	-	.
chr4	23435344	23435364	chr4:23435344-23435364	0	GGACTTGCTAGGGACCTGTTA	1	3	1	BCC2	2.0	.
chr4	23436342	23436367	chr4:23436342-23436367	0	CAACAAGCTCAGTCAGGAAAATGCTG	1	3	6	ACC2	1.0	.
chr4	23438136	23438167	chr4:23438136-23438167	0	AGACATCCTCCAGTATACTTTAAGTCATGTCT	1	2	12	AD2	1.0	.
chr4	23438459	23438483	chr4:23438459-23438483	0	GAACTTGCCCTTGCAAAATATCTTC	2	2	5	AA1	1.0	.
chr4	23439256	23439275	chr4:23439256-23439275	0	TGACTAGCTTGAACTTCTCT	2	2	0	AC2	-	.
chr4	23439775	23439803	chr4:23439775-23439803	0	GGGTTTCTCCATATTGGCCAGACTTGTCT	1	2	9	AA1	1.0	.
chr4	23439944	23439972	chr4:23439944-23439972	0	AAACTTGCTTATAAGTTATAAACTTGCTT	2	0	9	0	-	.
chr4	23439976	23439996	chr4:23439976-23439996	0	AGATAAGCTGTAAACTTGCTT	1	2	1	AC1	1.0	.
chr4	23441827	23441852	chr4:23441827-23441852	0	CAACTTGTCCAAAATTAGACTCATCT	1	3	6	ABC2	1.0	.
chr4	23442138	23442167	chr4:23442138-23442167	0	AAAAAAGTTTCCAGCTCCTTCAGCAAGTTC	1	2	10	AC2	-	.
chr4	23444457	23444485	chr4:23444457-23444485	0	AAACAAGCCCTCTTGAATTAAGCTGCTCA	1	3	9	ABC2	-	.
chr4	23445088	23445114	chr4:23445088-23445114	0	CAACATGCTCCTTGCTGGGTCAAGCCA	1	3	7	CCD2	1.0	.
chr4	23445955	23445978	chr4:23445955-23445978	0	AGACATGCTTGTCAAGGCAAGGTG	1	2	4	CD	-	.
chr4	23446496	23446523	chr4:23446496-23446523	0	GAACTTTTTTTGTAAAGTGAACAATTTC	1	2	8	AA2	1.0	.
chr4	23448719	23448748	chr4:23448719-23448748	0	TAAGAAGTTTTCCCAATCTGTGGCTTGCCT	1	3	10	ACC1	1.0	.
chr4	23453494	23453523	chr4:23453494-23453523	0	AGATTTGCTTCAAATATTTTGAATAAGCTT	1	2	10	AA2	-	.
chr4	23457118	23457139	chr4:23457118-23457139	0	TGACAAGTTTTGGAAGAAGCCA	1	3	2	ACC2	-	.
chr4	23458512	23458533	chr4:23458512-23458533	0	CAGCATGGCCTGAGGCAAGCTG	1	3	2	CCD2	-	.
chr4	23458546	23458567	chr4:23458546-23458567	0	AGCCTTGTCTATGGACATGTCT	2	1	2	D1	1.0	.
chr4	23459705	23459724	chr4:23459705-23459724	0	CCATTTGCCTAAACTTGCCT	2	3	0	ACD1	-	dELS
chr4	23461379	23461398	chr4:23461379-23461398	0	AGGCTTGTATAAACAATTTC	2	2	0	AD2	2.0	.
chr4	23462205	23462225	chr4:23462205-23462225	0	GAGAAAGCTGAGGACTAGCCT	1	2	1	AC1	-	.
chr4	23464314	23464346	chr4:23464314-23464346	0	AAACATGTTGTTAACAATTACAGTGACATGCCA	1	3	13	CCC	1.0	.
chr4	23466818	23466837	chr4:23466818-23466837	0	AGGAATATCTGGACAAGCCC	2	2	0	AA1	1.0	.
chr4	23467615	23467637	chr4:23467615-23467637	0	GGAAATGACCACAAGACAAGTCC	2	2	3	AD1	-	.
chr4	23475183	23475212	chr4:23475183-23475212	0	TGACAATCTTTGCTGTACCTGGGCTTGTTG	1	3	10	ACC2	-	.
chr4	23476273	23476297	chr4:23476273-23476297	0	CAACTTGCTTTTGTACAAATTGCTT	1	3	5	ACC2	-	.
chr4	23482949	23482981	chr4:23482949-23482981	0	AAGCTTTCCTTGGCCTCCCTGGAAAACATGTAC	1	2	13	AD2	-	.
chr4	23483539	23483571	chr4:23483539-23483571	0	AGGCTAGCTCTCATGAGCATTTTGAATATTTCC	2	2	13	AA1	1.0	.
chr4	23485930	23485953	chr4:23485930-23485953	0	AAGCTAGGCCAATTGAGCTTACTC	1	2	4	AD2	-	.
chr4	23488998	23489028	chr4:23488998-23489028	0	AAGCTAGTCCCAAGGTATGAAAAGGTGGTTT	1	2	11	AB1	-	.
chr4	23493519	23493548	chr4:23493519-23493548	0	GGACAAGCTTCGGGAGACAGAGGCATATTA	1	2	10	AC3	-	.
chr4	23495121	23495144	chr4:23495121-23495144	0	GGGCTTGCTACTCAGGGTTTGTCC	1	2	4	AC2	-	.
chr4	23495686	23495708	chr4:23495686-23495708	0	TAGCTACTTTTTAAAGCTAGCTA	1	3	3	ACC2	1.0	.
chr4	23498932	23498961	chr4:23498932-23498961	0	CAACAAGTCTCCCTCAGCCTGAGCTTGGGC	1	3	10	CDD3	-	.
chr4	23499124	23499146	chr4:23499124-23499146	0	AGGAATGTTCAGAAGGCAACTCT	1	2	3	AA2	-	.
chr4	23499782	23499809	chr4:23499782-23499809	0	AGAATAGCCCTTTTCCATGAGCTTGCCA	1	2	8	AC2	-	.
chr4	23503204	23503228	chr4:23503204-23503228	0	AAACATCTGTGTCTTGAGCATGCTT	2	2	5	AD1	1.0	.
chr4	23504369	23504399	chr4:23504369-23504399	0	AGACAAATTTAAGAACAGGACAGGAAAGTTC	1	2	11	AA2	-	dELS
chr4	23504509	23504534	chr4:23504509-23504534	0	AGACATGTCCTGTCTTTACCTAGCTG	1	3	6	CCD2	-	.
chr4	23507875	23507904	chr4:23507875-23507904	0	AAAGAAGTCCAGTTGACTGAAAAGTAGTTT	1	2	10	AA2	-	.
chr4	23508209	23508229	chr4:23508209-23508229	0	GAACCTGCTGCTGACTTGCTC	1	3	1	BCC1	2.0	.
chr4	23508957	23508987	chr4:23508957-23508987	0	AAACAAGTTTATGTCTCTAAGGTAATTGTTC	1	2	11	AD1	-	.
chr4	23513325	23513351	chr4:23513325-23513351	0	AGAGAAGCTTAAGAATTAAACAATTTT	1	2	7	AA2	-	.
chr4	23517719	23517742	chr4:23517719-23517742	0	GAACATGTCTCAGAACACAAGCCC	1	1	4	D2	1.0	.
chr4	23520002	23520034	chr4:23520002-23520034	0	CAACTTGCTTCTAAATGTGAGTAAAATTTGCCA	1	3	13	ACC2	-	.
chr4	23522590	23522619	chr4:23522590-23522619	0	AGGCATGCTCACCAAAGTTGGGGCTCTTCC	1	2	10	AB4	-	.
chr4	23525549	23525569	chr4:23525549-23525569	0	CAACAAGTTCTTAACCAGCCT	1	3	1	BCC2	1.0	.
chr4	23529061	23529089	chr4:23529061-23529089	0	AAAAAAGCCTGAATATCCAAGGCAATCCT	1	2	9	AA2	-	.
chr4	23531255	23531282	chr4:23531255-23531282	0	AAACATGTCCTTTGGAGTTGGATAGTCC	1	2	8	AC1	1.0	.
chr4	23531448	23531480	chr4:23531448-23531480	0	TTGCTTGTTCACTAGGATCCGTGGGGCTTGTTA	1	3	13	CCD1	1.0	.
chr4	23531572	23531604	chr4:23531572-23531604	0	GAATATATTTTCTTCTTATGATTAAGCAAGTTT	2	2	13	AA1	-	.
chr4	23536624	23536655	chr4:23536624-23536655	0	AAACAAATTTACATGAAAATACAAACAACCCC	1	2	12	AA2	-	.
chr4	23538646	23538665	chr4:23538646-23538665	0	GAGCTTGTTCAGGGAAACTC	1	2	0	AA1	-	.
chr4	23542050	23542082	chr4:23542050-23542082	0	AAGCATGGCCAGACTGCTTCTTTAAGCAGGTCT	1	2	13	BD2	1.0	.
chr4	23545663	23545692	chr4:23545663-23545692	0	AAACAAATTTACAAGAAAAAAAACAACTCC	1	2	10	AA2	-	.
chr4	23546403	23546432	chr4:23546403-23546432	0	AAACTTGCCCACTTTTTAATGGACTGGTTT	1	1	10	B1	2.0	.
chr4	23546855	23546882	chr4:23546855-23546882	0	AGGCAAACTCATGACACTAAAAATGCTC	1	2	8	AA2	1.0	.
chr4	23547072	23547093	chr4:23547072-23547093	0	TGGCTTTCTCAAGAACAAGCCA	1	3	2	ACC2	1.0	.
chr4	23547377	23547401	chr4:23547377-23547401	0	AATCTATTTCATCTGAAGCAAGCTT	1	2	5	AD1	-	DNase-H3K4me3
chr4	23547619	23547641	chr4:23547619-23547641	0	AGAATTTCCCAGAAGGCATGTCT	2	2	3	AA1	2.0	.
chr4	23548225	23548246	chr4:23548225-23548246	0	AAGCAATCCAATGGACATGTCC	1	2	2	AC1	-	.
chr4	23549430	23549457	chr4:23549430-23549457	0	GAGAATGACTTTGCTGTCGAACAAGCCT	2	2	8	AD1	2.0	.
chr4	23549750	23549781	chr4:23549750-23549781	0	TAACTAGCTGTTAATTATTGATGGACAACTCC	1	3	12	ACC1	-	.
chr4	23550093	23550112	chr4:23550093-23550112	0	AGACTATTTAAAGCTTGTCA	2	3	0	ACC2	-	.
chr4	23557049	23557079	chr4:23557049-23557079	0	AAACAGGTTCTTTGTAGATGTGAACAAGTTA	1	2	11	BC2	-	.
chr4	23557312	23557338	chr4:23557312-23557338	0	AAGCTTGTTCTTTCTGAGACCTTGATT	1	2	7	DD1	2.0	.
chr4	23560927	23560953	chr4:23560927-23560953	0	AGACTGGCTTTGAATAGGAACATGCGC	1	2	7	BD2	1.0	.
chr4	23564074	23564105	chr4:23564074-23564105	0	AGAATTCCCCTTTTCTTGAGAAAGACAAGTCT	1	2	12	AA1	2.0	.
chr4	23564233	23564253	chr4:23564233-23564253	0	AGAATTGTTCCAGACTTGTCT	1	1	1	A1	-	.
chr4	23567338	23567369	chr4:23567338-23567369	0	AGCTTTGTTTATATCTACACTAGAGCTTGCTG	1	3	12	ACD1	-	.
chr4	23572255	23572281	chr4:23572255-23572281	0	AGGAATTTCTCATTCTCAAGCTAGTCC	2	2	7	AA1	-	.
chr4	23573030	23573051	chr4:23573030-23573051	0	AGACAGGTTCTCAATCTAGTCT	1	2	2	BD2	3.0	.
chr4	23573382	23573407	chr4:23573382-23573407	0	AAACCAGTTTATTAGAAGACATGTAT	2	2	6	BD3	-	.
chr4	23574193	23574222	chr4:23574193-23574222	0	GGGCTTTTATTGGCTTTGCAAGGCAAGCTT	1	2	10	AD1	1.0	.
chr4	23574407	23574428	chr4:23574407-23574428	0	AAACATGCCCATAATTTTGTTC	2	2	2	AD1	-	.
chr4	23579145	23579166	chr4:23579145-23579166	0	TGGCAACTCTCAAAACATGTTA	1	3	2	ACC2	-	.
chr4	23580645	23580675	chr4:23580645-23580675	0	GGGCAAATTCTTTCTCTCTGAGAGCTTACCT	1	2	11	AA2	-	.
chr4	23581853	23581872	chr4:23581853-23581872	0	CTACCAGCTTAAGCTTGCTC	2	3	0	BCD1	1.0	dELS
chr4	23586107	23586134	chr4:23586107-23586134	0	AAACTTGTTTGACAAGTAGAACAAGACA	1	2	8	CD	-	.
chr4	23588208	23588236	chr4:23588208-23588236	0	TGACATGTTCAACTTCCTAAGAATAGCCT	1	2	9	AC2	-	.
chr4	23590398	23590428	chr4:23590398-23590428	0	AGTCTTTTCTGCTTTATAACAAGGCTTGCCT	1	2	11	AD1	1.0	.
chr4	23591160	23591180	chr4:23591160-23591180	0	GAACTTCCTAAAGACTTGTTA	1	3	1	ACC2	-	.
chr4	23592413	23592438	chr4:23592413-23592438	0	TAACTTGCTTTTGATTTTACATGCTC	1	3	6	CCD2	1.0	.
chr4	23592450	23592475	chr4:23592450-23592475	0	GGACTTGCCTTGTCTCAGATAAGACT	1	2	6	AD1	1.0	.
chr4	23594579	23594602	chr4:23594579-23594602	0	GGACTTGTCCTTCTAAATAAGTTC	1	1	4	A2	1.0	.
chr4	23594904	23594925	chr4:23594904-23594925	0	GAACAATTTACTTAACATGTTT	1	3	2	ACC2	-	.
chr4	23597037	23597061	chr4:23597037-23597061	0	ATGCATGCTTTTTATAAATTAGTTT	1	2	5	AD2	-	.
chr4	23598361	23598391	chr4:23598361-23598391	0	AAATAAGTTTTCCAAATATTCTGACTTGCCA	1	3	11	ACC1	1.0	.
chr4	23598986	23599013	chr4:23598986-23599013	0	AGTCTAGCTTTGTTGCCCAGGCTGGTCT	1	2	8	BD3	-	.
chr4	23600234	23600261	chr4:23600234-23600261	0	AGACTTGACTTTAGCTGAAGACAACTTC	1	2	8	AD2	-	.
chr4	23600494	23600524	chr4:23600494-23600524	0	GAGCACGTCCCAGGAAACTTTGAAAATGTCT	1	2	11	AB2	1.0	.
chr4	23602045	23602066	chr4:23602045-23602066	0	GAACATGCTTCAGAAAATGATT	2	2	2	AD1	-	.
chr4	23604008	23604034	chr4:23604008-23604034	0	GGACTTTTCTTATTGTTAAACTAGTAT	1	2	7	AD2	-	.
chr4	23615229	23615252	chr4:23615229-23615252	0	AGGCTTGCTTAGGTAAACAAAGCA	1	3	4	ACD2	-	.
chr4	23619930	23619962	chr4:23619930-23619962	0	AAACAAATTTACAAGAAAAAAACAAACAACCCC	1	2	13	AA2	-	.
chr4	23622591	23622617	chr4:23622591-23622617	0	TGGCAAGCTGGATAGAGAAACAAGACC	1	3	7	CCD1	2.0	.
chr4	23624358	23624381	chr4:23624358-23624381	0	AGAAAACCCTCAAGAAACTAGCCT	1	2	4	AA1	-	.
chr4	23625042	23625070	chr4:23625042-23625070	0	AAAATAGCCCAAATAGCCAAAGCAATCCT	1	2	9	AA2	-	.
chr4	23627014	23627040	chr4:23627014-23627040	0	AGACAACCCTTCCTTTCAGAAAAGTTC	1	2	7	AA2	-	.
chr4	23627406	23627429	chr4:23627406-23627429	0	AAAGAAGCCTAAAGAGACATGACT	1	2	4	AD3	-	.
chr4	23630494	23630520	chr4:23630494-23630520	0	AGGCAAGTCTGATTTAGAGGCATGGCG	1	2	7	CD	1.0	.
chr4	23632300	23632331	chr4:23632300-23632331	0	AGAGTAGCTTAAACTGGTCAAAGAATATGTCC	1	2	12	AA2	-	.
chr4	23637748	23637773	chr4:23637748-23637773	0	AAGCTTGTCTTGATTGGAGTTTGATC	1	2	6	AD1	1.0	.
chr4	23640269	23640291	chr4:23640269-23640291	0	CAGCATGTCCTCAAGGCTCTTCC	1	3	3	ABC2	1.0	.
chr4	23647292	23647315	chr4:23647292-23647315	0	TGCTTTGTTTACCTAAGCAAGCCT	1	3	4	ACD1	1.0	.
chr4	23648729	23648751	chr4:23648729-23648751	0	ACATTTGTTCTCTAGACTTGTTT	1	2	3	AD4	2.0	.
chr4	23649950	23649974	chr4:23649950-23649974	0	AAAGTAGTCTTTTATAGACTGGCCT	1	2	5	AB3	-	.
chr4	23650442	23650463	chr4:23650442-23650463	0	AAAAAAGCTATCTAACATGCTC	2	3	2	ACC1	1.0	.
chr4	23650611	23650630	chr4:23650611-23650630	0	AAACCATTCCAAACTAGCCT	3	2	0	AB1	-	.
chr4	23653127	23653157	chr4:23653127-23653157	0	CTGCTAGTCTACAACCTTGTAGAACATGTCA	1	3	11	CCD1	-	.
chr4	23654868	23654889	chr4:23654868-23654889	0	AAACATTCTTACAGACATACCC	1	2	2	AA2	1.0	dELS
chr4	23656632	23656653	chr4:23656632-23656653	0	AAAAGAGCCCATAAACTTGTTA	1	3	2	ABC1	2.0	.
chr4	23659636	23659662	chr4:23659636-23659662	0	AAGCCAGTTTCTAAAGTGAGCATCTCT	2	2	7	AB3	-	.
chr4	23659807	23659837	chr4:23659807-23659837	0	CAACATGTTTGTTACAGGGTAAGACATTCCA	1	3	11	ACC1	-	.
chr4	23661325	23661352	chr4:23661325-23661352	0	GAGAATGTCAGGAGTTCAAGACAAGTCC	1	2	8	AC1	-	.
chr4	23661986	23662005	chr4:23661986-23662005	0	AGGCATCCCCAAACTTGTCT	3	1	0	A2	-	.
chr4	23662287	23662313	chr4:23662287-23662313	0	AAATATGTTCCCCCAAAAAGCATGTGT	1	2	7	AD3	2.0	.
chr4	23664113	23664135	chr4:23664113-23664135	0	GGGCATACTCCACAGGCTTGCTG	1	2	3	AC2	-	.
chr4	23668129	23668155	chr4:23668129-23668155	0	GAGCCTGTCTGGTTTGAGAGAAAGCTT	1	2	7	AB2	-	.
chr4	23669000	23669031	chr4:23669000-23669031	0	GGGCAAGTCCAGTACCAATTAAGAGGAAGCTT	1	1	12	A2	-	.
chr4	23674310	23674340	chr4:23674310-23674340	0	AAGAAAGCCTGGACTGTACTTAGACTTCTCT	1	2	11	AA2	1.0	.
chr4	23674419	23674444	chr4:23674419-23674444	0	AGAAATGTCTCTCTGAAATCTTGTCT	1	2	6	AD2	-	.
chr4	23674796	23674820	chr4:23674796-23674820	0	AGATATGTTCTTGAGGAACTTCCTT	1	2	5	AA2	-	.
chr4	23675511	23675540	chr4:23675511-23675540	0	GGCTTTGTCTATTAAAAAAAAAACATGCCA	1	3	10	ACD1	-	.
chr4	23675967	23675987	chr4:23675967-23675987	0	GCACATGCTTAAAACTTCCCC	1	2	1	AD3	-	.
chr4	23681025	23681044	chr4:23681025-23681044	0	GGGCAAGTCTATAAATGCCT	3	2	0	AD1	1.0	dELS
chr4	23681777	23681802	chr4:23681777-23681802	0	GGACCAGTTTCATAGAAGACAATTTT	1	2	6	AB3	1.0	.
chr4	23682501	23682525	chr4:23682501-23682525	0	AGACTAGCCCTTAGAGGACAACTGT	1	2	5	AD4	1.0	.
chr4	23682657	23682684	chr4:23682657-23682684	0	TAACATGCCCACTTCTTGGAGCTTTTTG	1	3	8	ACC1	1.0	.
chr4	23683871	23683897	chr4:23683871-23683897	0	CAGCAAGTTTCAGGGTTGAACTAGGAT	1	3	7	CDD3	-	.
chr4	23684215	23684247	chr4:23684215-23684247	0	GGGATAGTTTTTATATGAATGAAGGACTTATTT	1	2	13	AA2	2.0	.
chr4	23684693	23684724	chr4:23684693-23684724	0	AAGCTTGCCTTTACTCTGAATAAAACACATCA	1	3	12	ABC2	-	dELS
chr4	23688373	23688401	chr4:23688373-23688401	0	GTGCTAGTCTCGTGATAGTGGGTAAGTTC	1	2	9	AD2	-	.
chr4	23688823	23688843	chr4:23688823-23688843	0	GAACTTCCTAGAGGCTTGTTG	1	3	1	ACC2	-	.
chr4	23689215	23689237	chr4:23689215-23689237	0	AAAAATGTCTCCAGGGCATGTCA	1	2	3	AC2	-	.
chr4	23689433	23689459	chr4:23689433-23689459	0	GAGCAAGCCCCAAGCCTTGGCAACTTC	1	2	7	AC1	-	.
chr4	23691490	23691515	chr4:23691490-23691515	0	TGGCTAGTCCAAATTGAGACCTGCCA	1	3	6	BCC2	-	.
chr4	23693292	23693323	chr4:23693292-23693323	0	AAACTTGTTTATTACTCACACTGAGAATGTAT	2	2	12	AD1	-	.
chr4	23694624	23694647	chr4:23694624-23694647	0	TGACTTGTCTCCCTGGGTAAGCCA	1	3	4	ACC2	-	.
chr4	23699647	23699666	chr4:23699647-23699666	0	AAACATGCCTAGGCAATATA	3	3	0	ACD2	-	.
chr4	23700212	23700233	chr4:23700212-23700233	0	AAAGTAGTCCCTGTACTTGTTC	1	2	2	AD2	1.0	.
chr4	23700463	23700487	chr4:23700463-23700487	0	TTACATGTTTAAAGTGGGCTTGTCA	1	3	5	CCD1	-	.
chr4	23701070	23701094	chr4:23701070-23701094	0	GAACTTGTCTTGTTCAAGCAAGAGA	1	3	5	CDD3	-	.
chr4	23701345	23701373	chr4:23701345-23701373	0	GTGCTTGTCTGGCTGATTCAAACTAATCT	1	2	9	AD3	-	.
chr4	23703004	23703026	chr4:23703004-23703026	0	GGACTTGGTTGTGTGACTTGCCT	1	2	3	CD	-	.
chr4	23704732	23704763	chr4:23704732-23704763	0	AGGCTGGTCCCAGACAGAAGAGAAAATTGCCC	1	2	12	AB2	-	.
chr4	23706508	23706531	chr4:23706508-23706531	0	GGGCAAGTGTAAGAAAGCAATCCT	1	2	4	AD2	-	.
chr4	23708359	23708387	chr4:23708359-23708387	0	AGAATTCTTTGTCTCTGGGAAACTTGCTT	1	2	9	AA1	1.0	.
chr4	23709457	23709476	chr4:23709457-23709476	0	CACATTGCCCAGGCTTGTCT	2	3	0	ACD1	1.0	.
chr4	23710768	23710800	chr4:23710768-23710800	0	AAACATGTTTTGTATATGTCATTGAGTGTGTCT	2	2	13	AB1	-	.
chr4	23711849	23711872	chr4:23711849-23711872	0	AAGCTTCTTTTTAAGAACTTACTT	1	2	4	AA2	2.0	.
chr4	23712200	23712224	chr4:23712200-23712224	0	TGTCTAGTTGCAGGAAAACAAGTTC	1	3	5	CCD1	1.0	.
chr4	23714293	23714317	chr4:23714293-23714317	0	AAACATGTTACAGTGAAAAAAGTCC	1	2	5	AC2	-	.
chr4	23715873	23715903	chr4:23715873-23715903	0	GAACATGTTTCATTCATTCCTGAATCAGCTT	2	2	11	AB1	-	.
chr4	23717192	23717211	chr4:23717192-23717211	0	GGGCATGGTCAAAGTAGTCT	3	2	0	AD2	-	.
chr4	23718893	23718914	chr4:23718893-23718914	0	AAACTTGTTCAGAGACCAACTT	1	2	2	AB1	-	.
chr4	23723510	23723533	chr4:23723510-23723533	0	GGACATGTTGAGTAAAGCTAATTT	1	2	4	AC2	1.0	.
chr4	23724623	23724645	chr4:23724623-23724645	0	GAACTAACTTGTAAGGCTTGTCT	1	1	3	A2	-	.
chr4	23724725	23724755	chr4:23724725-23724755	0	TAACAGGCTTTAATCTTTTTAAAGCATGCTG	1	3	11	BCC2	-	.
chr4	23726488	23726516	chr4:23726488-23726516	0	AAGCTTATCCATAGTGAAGGGGCAAGCCC	1	1	9	A2	1.0	.
chr4	23726696	23726727	chr4:23726696-23726727	0	GTTCTTGCCCCCTAGGGAAGCGGGACTTGCCG	1	3	12	CDD2	2.0	.
chr4	23728978	23729002	chr4:23728978-23729002	0	GAACAATTTAAAGTGGAGCAAGCTT	1	2	5	AC1	-	.
chr4	23729327	23729347	chr4:23729327-23729347	0	GAAGTAGCCCTGGAGATGTCC	1	2	1	AA2	-	.
chr4	23732706	23732734	chr4:23732706-23732734	0	AAGCAAGTCTTGACATTCAAAGCATCTTC	2	1	9	A1	1.0	.
chr4	23736116	23736145	chr4:23736116-23736145	0	GAATTTGTTTCTCTCCCTTTGAACTTTTCC	1	2	10	AA2	-	.
chr4	23738359	23738380	chr4:23738359-23738380	0	AGGCATGTTCTAGGATGTGTTC	2	2	2	AB1	1.0	.
chr4	23738859	23738889	chr4:23738859-23738889	0	TAGCATGTCTTTGAAATATTAGAACTAATAC	1	3	11	ACD2	1.0	.
chr4	23739759	23739786	chr4:23739759-23739786	0	TAACATGTTAGTCCTCTAATGCAAGCCT	1	3	8	CCD2	1.0	.
chr4	23742150	23742171	chr4:23742150-23742171	0	AAACAAGCTACAAAGAAAGCCA	1	3	2	ACC2	1.0	.
chr4	23744061	23744080	chr4:23744061-23744080	0	TATGTTGTCCAAGCTAGTTT	2	3	0	ACD1	-	.
chr4	23745547	23745572	chr4:23745547-23745572	0	AGACAAGCCTTGGAATAAATGAGTTC	1	2	6	AB1	-	.
chr4	23749178	23749198	chr4:23749178-23749198	0	GAGTTTTTTCTAGACTTGTTT	1	2	1	AA1	-	.
chr4	23753028	23753055	chr4:23753028-23753055	0	AGACATGCCTTAATCAGTGTACAAGATC	1	2	8	DD1	-	.
chr4	23755371	23755394	chr4:23755371-23755394	0	AGCCTTGTTTCAGGAAACATCTCC	1	2	4	AD3	1.0	.
chr4	23756107	23756128	chr4:23756107-23756128	0	AAACTATTCTCCAAACTTGTTT	1	1	2	A2	-	.
chr4	23759108	23759131	chr4:23759108-23759131	0	TGACAAGTTCTGCTTGACTTGACT	1	3	4	CCD1	-	.
chr4	23760036	23760058	chr4:23760036-23760058	0	GAGCATGTTCAGGGGAACTGCCC	2	2	3	AB1	1.0	.
chr4	23765125	23765147	chr4:23765125-23765147	0	GAGCATCTTCTCCAAGCTTACTT	1	2	3	AA2	1.0	.
chr4	23767592	23767612	chr4:23767592-23767612	0	AAACTTGGTCAAAACTATTCT	1	2	1	AD2	2.0	.
chr4	23769831	23769854	chr4:23769831-23769854	0	AAGGAAGCTCTGGGAAATTTGTTT	1	2	4	AA2	-	.
chr4	23774704	23774735	chr4:23774704-23774735	0	GAGGAAGTTCTATGTAAGCCAAAAACTTACCT	1	2	12	AA2	-	.
chr4	23775796	23775821	chr4:23775796-23775821	0	GCCCTTGCTCAGGGGAAAGCTTGTCT	1	2	6	DD4	1.0	dELS,CTCF-bound
chr4	23778017	23778043	chr4:23778017-23778043	0	CAACTAGCCAGGAATGCAGGCATGTAC	1	3	7	CCD1	-	.
chr4	23778092	23778111	chr4:23778092-23778111	0	TATGTTGCCCAGGCTAGTCT	2	3	0	ACD1	2.0	.
chr4	23779303	23779332	chr4:23779303-23779332	0	GGTCGTGCTTTCTACTTTCAGGACAAGTCT	1	2	10	BD4	2.0	.
chr4	23780104	23780127	chr4:23780104-23780127	0	AAACAACCTCCCCAGAGCTATCCT	1	2	4	AA2	-	.
chr4	23782968	23782996	chr4:23782968-23782996	0	GAACATGCTCTCCAACTGGTAACTAGTTT	2	1	9	C2	-	dELS
chr4	23784480	23784512	chr4:23784480-23784512	0	AAACAAATTTACAAGAAAAAAACAAACAACCCC	1	2	13	AA2	-	.
chr4	23791109	23791135	chr4:23791109-23791135	0	AGACAAGTCAGGAACTGAGACTTATCT	1	2	7	AC2	-	.
chr4	23794858	23794890	chr4:23794858-23794890	0	GAACAAGCTGCACGCTTGACCATTGACAAGGCT	1	3	13	CCD1	-	.
chr4	23795149	23795180	chr4:23795149-23795180	0	AAGCTTGCTTCAAGTTGATTCTGCACTTTCTT	1	2	12	AD1	-	.
chr4	23795832	23795851	chr4:23795832-23795851	0	AAGCTTCTCTGAGCTTCTTT	1	2	0	AA2	1.0	.
chr4	23796572	23796591	chr4:23796572-23796591	0	AAACTAGTCCAAGTAAGCTT	2	1	0	A2	-	.
chr4	23797364	23797396	chr4:23797364-23797396	0	AAAAATGTCTAGCTCATTGCTAGAGATTAGTCT	1	2	13	AA2	1.0	.
chr4	23799625	23799657	chr4:23799625-23799657	0	AAACATACTTTTCAGAAAATACAGAGCGAGCTT	1	2	13	AB2	2.0	.
chr4	23800872	23800904	chr4:23800872-23800904	0	AGGATAGTTCTAGTAATTAAATGGAAAATGCTT	1	2	13	AA2	-	.
chr4	23802363	23802395	chr4:23802363-23802395	0	GAGAGAGTTCTGGAGTGGGAAAAAAGCTAGCCC	1	2	13	AB4	1.0	.
chr4	23804429	23804451	chr4:23804429-23804451	0	GGACTAGTATAACAAACAATCTC	1	2	3	AD2	1.0	.
chr4	23807444	23807463	chr4:23807444-23807463	0	GAATAAGTCCAGGTTAGTCT	1	2	0	AA2	-	.
chr4	23807953	23807975	chr4:23807953-23807975	0	AGGCTTGCATAGAAAGCTATTTC	1	2	3	AD2	1.0	.
chr4	23809645	23809664	chr4:23809645-23809664	0	CAACATGTCCAAACTATTAT	3	3	0	ACD2	-	.
chr4	23811351	23811377	chr4:23811351-23811377	0	TGGCTAGCTTAGATGCAAGATATGTCA	1	3	7	ACC2	-	dELS
chr4	23813440	23813461	chr4:23813440-23813461	0	GAGCAAGTTTCTTAACAAATTG	1	3	2	ACC1	1.0	.
chr4	23813950	23813973	chr4:23813950-23813973	0	AAACAGGCCATCCATGGCTAGTCC	1	3	4	BCC2	-	.
chr4	23815184	23815204	chr4:23815184-23815204	0	AAGCAACTTCAAAGTAAGTTC	1	2	1	AA2	-	dELS
chr4	23815859	23815885	chr4:23815859-23815885	0	AGGCAAGTTGCAAGGAAAAAAATGCTA	1	3	7	ACC2	-	.
chr4	23817944	23817974	chr4:23817944-23817974	0	AGGCAACCCCTTGCTGCCTCTGAACTAGTTG	1	2	11	AC2	-	.
chr4	23819407	23819428	chr4:23819407-23819428	0	AGAAAAGCTTCAGAACATTCCT	1	2	2	AA2	-	dELS
chr4	23820674	23820694	chr4:23820674-23820694	0	GAGCTAGTTTAGGACAATCAC	1	2	1	AD4	-	.
chr4	23824249	23824281	chr4:23824249-23824281	0	ACACAAGTTCTAAGTGAAATATAAGGCTTACCT	1	2	13	AD3	-	.
chr4	23825863	23825886	chr4:23825863-23825886	0	GAGTATGTCTAATATAACAAGTTT	1	2	4	AC2	-	.
chr4	23831612	23831641	chr4:23831612-23831641	0	GGACTAGCCTCATTGTCAGTGGTCACGTCT	1	2	10	BD1	1.0	.
chr4	23833180	23833209	chr4:23833180-23833209	0	AAAAATGTTCAAGGACTTCCAAACATGTAC	1	2	10	AD3	-	.
chr4	23837556	23837576	chr4:23837556-23837576	0	CAGCATGCCCCAGGCTTCCTC	1	2	1	AC2	-	.
chr4	23839806	23839830	chr4:23839806-23839830	0	AAAGAAGTTTGTGCAGGGAAAGTCC	1	2	5	AA2	-	.
chr4	23842397	23842418	chr4:23842397-23842418	0	TGGGATGTTTTTCAACAAGTCC	2	3	2	ACC1	-	.
chr4	23842805	23842827	chr4:23842805-23842827	0	AGGCAAGTTTGGGTAATTTGCTG	1	3	3	ACC2	-	.
chr4	23847237	23847264	chr4:23847237-23847264	0	AGGCTTGCCCATCAGTGAGAACCAGCTG	1	2	8	BC1	1.0	.
chr4	23853914	23853935	chr4:23853914-23853935	0	GGGCAAGCTACTGAACTTGTCT	2	1	2	C2	1.0	.
chr4	23854859	23854885	chr4:23854859-23854885	0	AGGCCTGTTTCCAATATAAACTAGGTT	1	2	7	BD3	1.0	.
chr4	23858464	23858491	chr4:23858464-23858491	0	AGGCATGTCTGACTACAGGGCCCAGTCT	2	2	8	BD1	-	.
chr4	23859316	23859337	chr4:23859316-23859337	0	AGACATGATCTTTGGCTTGTCC	2	2	2	CD	1.0	.
chr4	23861863	23861885	chr4:23861863-23861885	0	AGACTTATCTAACAGGCATATTC	1	2	3	AA2	-	.
chr4	23862519	23862540	chr4:23862519-23862540	0	TAACTTGGCCCTGGGCAAGTTA	1	3	2	CCD2	-	.
chr4	23862697	23862717	chr4:23862697-23862717	0	GGGCAAGCCCAAAGCTACTGT	1	2	1	AD4	1.0	.
chr4	23864309	23864340	chr4:23864309-23864340	0	AGTCTTGCCTCCTTATACAGCTGGGCATCCCC	1	2	12	AD3	-	.
chr4	23864577	23864607	chr4:23864577-23864607	0	GAACATGCACTCAAGAACAAGAGGAAAGTCT	1	2	11	AD2	-	.
chr4	23866684	23866713	chr4:23866684-23866713	0	GAATTATCTTAAATACGACCAAACTTGTTC	1	2	10	AA1	-	dELS,CTCF-bound
chr4	23866765	23866792	chr4:23866765-23866792	0	GAGCTTTTTTTTTTAGCTTGGCTTGCTG	1	3	8	ACC2	-	dELS,CTCF-bound
chr4	23866947	23866968	chr4:23866947-23866968	0	GGACTTGTTAGAAGGCAAATTT	1	2	2	AC2	-	dELS
chr4	23868346	23868369	chr4:23868346-23868369	0	AACCATCTCTTGGAGAACATGTTC	2	2	4	AD1	-	.
chr4	23870224	23870250	chr4:23870224-23870250	0	TAACTTGCTTAAGCACCAAACTTTTTA	1	3	7	ACC1	2.0	.
chr4	23871979	23872011	chr4:23871979-23872011	0	GCACATGCCTCTCCCAAGGGTGCAGGATAGCCC	1	2	13	AD2	-	.
chr4	23876720	23876739	chr4:23876720-23876739	0	AAGCTAGTTTAAAAAAACTC	1	2	0	AA1	-	.
chr4	23883859	23883891	chr4:23883859-23883891	0	AGAAATGTCTTTGCTGATGAATAAGAAAAGTCC	1	2	13	AA2	-	.
chr4	23884738	23884764	chr4:23884738-23884764	0	AAGGATGTCCTTACCTCAAATATGTTT	1	2	7	AA2	-	.
chr4	23885552	23885582	chr4:23885552-23885582	0	GGACTTCATCCTTAAAGGCAAAAGCAAGTTC	1	2	11	AD1	-	dELS
chr4	23888700	23888730	chr4:23888700-23888730	0	GGGCATGCCTCGCTAGATAGGAAAAATGCAT	2	2	11	AD1	-	pELS
chr4	23891287	23891309	chr4:23891287-23891309	0	AAACATGTTTTCATAAAATGTTA	1	3	3	ACC2	-	pELS
chr4	23892116	23892144	chr4:23892116-23892144	0	AGAGATGTTCTTTACATTAGAACAGGCTC	2	2	9	AB3	1.0	.
chr4	23894573	23894596	chr4:23894573-23894596	0	AAACAAGTTATGATAGACAACCTT	1	2	4	AC2	1.0	.
chr4	23896559	23896589	chr4:23896559-23896589	0	AAGGAAGCTATCAGCTACTATCAGCTTGCCT	1	3	11	ACC1	-	.
chr4	23900102	23900124	chr4:23900102-23900124	0	GGACTTGATGTCTAGGCTTGTTT	1	2	3	CD	1.0	.
chr4	23902499	23902519	chr4:23902499-23902519	0	GAACATCCCTGGGGCAATCCC	1	2	1	AA2	-	.
chr4	23903419	23903443	chr4:23903419-23903443	0	GAACAACTTCACTAATAGCAAGCCT	1	2	5	AC2	1.0	.
chr4	23904990	23905009	chr4:23904990-23905009	1	CCACATGCCCAAACTAGTTC	4	2	0	CD	1.0	dELS,CTCF-bound
chr4	23910059	23910089	chr4:23910059-23910089	0	AGAGTAGTTTACAATGAAAATAGGCATGTAT	1	2	11	AD3	-	.
chr4	23916986	23917008	chr4:23916986-23917008	0	GGACTATTCCCAAGAGCCTGTTT	1	2	3	AB2	1.0	.
chr4	23920287	23920309	chr4:23920287-23920309	0	GAACTAGCTCCATAAACTACCAG	1	3	3	ACD2	1.0	.
chr4	23920868	23920896	chr4:23920868-23920896	0	AAACCAGTTCAGCCACGGGGAGCCTGTTC	1	2	9	BB2	-	.
chr4	23920939	23920958	chr4:23920939-23920958	0	GACCCAGCCTGGGCTTGCCC	3	2	0	BD4	-	.
chr4	23921903	23921927	chr4:23921903-23921927	0	GAGCACGTTCTACATGGTCAAGCCT	1	2	5	BD2	1.0	.
chr4	23922315	23922335	chr4:23922315-23922335	0	GAACATCTCCAAGACAACTTC	1	2	1	AA2	1.0	.
chr4	23924714	23924733	chr4:23924714-23924733	0	CACCATGCCTAGACATGACC	2	3	0	CDD1	-	.
chr4	23927081	23927100	chr4:23927081-23927100	0	AACCTAGCTTAGTCTAGCCT	2	2	0	DD2	1.0	.
chr4	23931389	23931418	chr4:23931389-23931418	0	AGACTAGCTCTATTTTATTTGTGCTTTTCT	1	2	10	AD1	-	.
chr4	23933565	23933595	chr4:23933565-23933595	0	AAACATGATTTAATATTAAGGAAAATAGCCT	1	2	11	AD2	1.0	.
chr4	23936536	23936564	chr4:23936536-23936564	0	AGACCAGCCTGGGGAACATGGACAAACCC	1	2	9	AB3	2.0	.
chr4	23938467	23938491	chr4:23938467-23938491	0	AGACATGCCTTCCAGGAGCATGCAG	1	2	5	CD	1.0	.
chr4	23938865	23938895	chr4:23938865-23938895	0	GAGCATGTCTGCTGCCCAACAAAGGTTGGTC	2	2	11	AD1	2.0	.
chr4	23942483	23942510	chr4:23942483-23942510	0	AAATAAGTATAGAGTTTAGAACAAGTCC	1	2	8	AD1	-	.
chr4	23943768	23943788	chr4:23943768-23943788	0	AATCTTGTTGATAGCATGTCT	2	3	1	CCD1	2.0	.
chr4	23943879	23943904	chr4:23943879-23943904	0	AGACAAATCCCAATAGAGGCATATTC	1	2	6	AA2	-	.
chr4	23945482	23945502	chr4:23945482-23945502	0	AGAGATGCCTTAAAAATGCCT	1	2	1	AA2	1.0	.
chr4	23947567	23947595	chr4:23947567-23947595	0	GCTCTTGCCCTACTCTCTGAAGCTTGTTG	1	3	9	CDD2	1.0	.
chr4	23949016	23949035	chr4:23949016-23949035	0	CTATTTGCCTAAACTAGTTT	2	3	0	ACD1	-	.
chr4	23954098	23954121	chr4:23954098-23954121	0	TGGCTAGCTTTATCAACCAAGCTG	1	3	4	CCD2	-	.
chr4	23958740	23958766	chr4:23958740-23958766	0	AAGCTTATTCAAGTAACAGAATTGTCT	1	2	7	AA2	-	.
chr4	23959959	23959983	chr4:23959959-23959983	0	AAACTTGGTCAGCCTGGGCAAGTGC	1	2	5	DD2	-	dELS
chr4	23960694	23960716	chr4:23960694-23960716	0	GGGTTAGTTTAACAAGCAAGTTC	1	1	3	A1	1.0	.
chr4	23961399	23961419	chr4:23961399-23961419	0	TGGGAAGTTCTCAGCATGTTT	2	3	1	ACC1	-	.
chr4	23964076	23964102	chr4:23964076-23964102	0	GAACAAGATTCCTTACAATACAAGTTC	1	2	7	DD2	1.0	.
chr4	23964502	23964522	chr4:23964502-23964522	0	AAGCATGCTTAAGACCTGTTG	1	2	1	BC1	-	.
chr4	23965965	23965987	chr4:23965965-23965987	0	AAGCATGCCAAACAAGCATGTAG	1	3	3	CCD1	1.0	.
chr4	23969120	23969148	chr4:23969120-23969148	0	TGACTTGTCTGAAGCCACACAGCTACTTC	1	3	9	ACC1	-	.
chr4	23970429	23970452	chr4:23970429-23970452	0	AAACAAGCTGTTAGCCACATGTCC	1	3	4	CCD2	2.0	dELS
chr4	23973421	23973440	chr4:23973421-23973440	0	GGACATGCATAATCTTGCCT	3	2	0	DD2	1.0	.
chr4	23977743	23977762	chr4:23977743-23977762	0	TGACAAATTAAAACATGTTT	3	3	0	ACC2	-	.
chr4	23980866	23980888	chr4:23980866-23980888	0	AAAGGAGTCTGGGAAACAAGTTT	1	2	3	AB4	-	.
chr4	23984547	23984568	chr4:23984547-23984568	0	AAGGATGCTTTAAAAAAAGTCT	1	2	2	AA2	1.0	.
chr4	23984654	23984685	chr4:23984654-23984685	0	AGGCATCTTCATTTTTCAAAAAAGGCTTTTCT	1	2	12	AA2	1.0	.
chr4	23986501	23986528	chr4:23986501-23986528	0	CAACAAGCTCAGAGCACTAGACTTTTTC	1	2	8	AC2	1.0	.
chr4	23989059	23989084	chr4:23989059-23989084	0	GGACATTTCCAGATGCAGACATGGCT	1	2	6	AD2	1.0	.
chr4	23989093	23989115	chr4:23989093-23989115	0	AAGCAAGGCTGGAAAGGTTGCCT	1	2	3	AD2	-	.
chr4	23991010	23991030	chr4:23991010-23991030	0	AGACATGTTTAAATGTAGTTT	2	2	1	AD1	-	.
chr4	23991581	23991607	chr4:23991581-23991607	0	AGGCAAATCCTGCTCTTGAACTTGACC	1	2	7	AD2	1.0	.
chr4	23994164	23994195	chr4:23994164-23994195	0	GGACATTTCCCTCTGTCCTGCTTAACAAGCCC	1	2	12	AC2	-	.
chr4	23995413	23995439	chr4:23995413-23995439	0	AGACTTGTTCACCATTTGATCATGTCA	1	2	7	CD	2.0	.
chr4	23996436	23996458	chr4:23996436-23996458	0	AGAATACCCCATGAAGCAAGTTT	1	2	3	AA1	1.0	.
chr4	23997902	23997926	chr4:23997902-23997926	0	AAGCTAATTTAAAAGGGACATTTCT	1	2	5	AA2	-	.
chr4	24001079	24001107	chr4:24001079-24001107	0	AGGCATGTTTTTCTTTTTAAAACATTTTC	2	1	9	A1	-	.
chr4	24002677	24002707	chr4:24002677-24002707	0	GAACTAGACACAATATTGACTTGGCAAGTTC	1	3	11	CCD2	-	.
chr4	24004169	24004200	chr4:24004169-24004200	0	AAGAAAGCCCAAACTCGAACACAGGCAAGTCT	1	1	12	A1	1.0	dELS
chr4	24004284	24004303	chr4:24004284-24004303	0	AGAAAAGTCCAAACATCCTC	1	2	0	AA2	1.0	.
chr4	24010241	24010271	chr4:24010241-24010271	0	TGACTTGTTCATATGTTCAATAAACTACTTA	1	3	11	ACC1	1.0	.
chr4	24012869	24012896	chr4:24012869-24012896	0	AAACAAGGTTTTGTGATTGAGCAAGTAT	1	2	8	DD2	-	.
chr4	24013850	24013878	chr4:24013850-24013878	0	AAATAAGTTCTTGGGGAAGGACCAAGTTT	1	2	9	AD2	2.0	dELS
chr4	24021645	24021664	chr4:24021645-24021664	0	AGGTTATCTTGGGCAAGTTC	1	2	0	AA1	-	.
chr4	24023301	24023327	chr4:24023301-24023327	0	AAACTGGCTTAAGTTATAAAAAAGTTT	1	2	7	AB2	-	.
chr4	24028516	24028537	chr4:24028516-24028537	0	AGACTTGCTCAGGGTCCAGCCC	1	2	2	BD1	-	.
chr4	24031088	24031107	chr4:24031088-24031107	0	TGACAAGCAGAGACTTGCTC	2	3	0	CCD2	-	.
chr4	24032633	24032657	chr4:24032633-24032657	0	GAGCTTCTCCTTTGGGGCCAAGCTC	1	2	5	AD2	-	dELS,CTCF-bound
chr4	24032664	24032683	chr4:24032664-24032683	0	CAGCATGTCTAGGAATGCTA	3	3	0	ACC2	-	dELS,CTCF-bound
chr4	24033020	24033041	chr4:24033020-24033041	0	AAACTTGTATGTAGAATTGTCC	1	2	2	AD2	1.0	.
chr4	24036054	24036082	chr4:24036054-24036082	0	TGACTAGCTGCATAACCTTGGGCAAGTTA	1	3	9	CCC	-	.
chr4	24036977	24036998	chr4:24036977-24036998	0	AAAAGAGTTTACAAGCATGTCT	3	2	2	AB4	1.0	.
chr4	24038091	24038118	chr4:24038091-24038118	0	CAACTTGCCCTCTCAAACCAACTTCCCT	1	3	8	ACC1	-	.
chr4	24039746	24039766	chr4:24039746-24039766	0	GAACAACTCCTAGAGTTGCTT	1	2	1	AA2	1.0	.
chr4	24041396	24041421	chr4:24041396-24041421	0	GAACTAGCTCCCTCCGTGGCATCTTC	1	2	6	AC1	-	.
chr4	24046125	24046157	chr4:24046125-24046157	0	ATGCCAGCCCTACAACTTTATTTGAGCATGTCA	1	3	13	BCD1	1.0	.
chr4	24048000	24048019	chr4:24048000-24048019	0	AGACTATACTAAGCATGTCT	3	2	0	AD1	-	.
chr4	24050806	24050832	chr4:24050806-24050832	0	CAACTAGTTTATTTCAAAAGCAATTTT	1	2	7	AC2	-	.
chr4	24053309	24053340	chr4:24053309-24053340	0	AGGCTTACTCAAATAGCCTAAGGAATTAGTTT	1	2	12	AA2	1.0	.
chr4	24053873	24053893	chr4:24053873-24053893	0	AAATAAATCTAAGGCTTGCTC	1	2	1	AA1	-	.
chr4	24057932	24057957	chr4:24057932-24057957	0	ACGCATGTATGCATTTGAGCATGCTC	1	2	6	DD1	-	.
chr4	24059292	24059313	chr4:24059292-24059313	0	GGACTTTTCTCAGAATTTGTCC	1	2	2	AA2	2.0	.
chr4	24059419	24059438	chr4:24059419-24059438	0	TAACAAGCCCAAGCAAGCTG	4	2	0	CC	2.0	.
chr4	24060076	24060107	chr4:24060076-24060107	0	GAGCTATTTTTCACAGACTCTTGAGCTTACCT	1	2	12	AA2	-	dELS
chr4	24060295	24060321	chr4:24060295-24060321	0	AAGCAAGCCACTATGGAGAACAATTTC	1	2	7	AC2	1.0	dELS
chr4	24061341	24061373	chr4:24061341-24061373	0	AAGCATCCTGTGCACCCTGAATGAGGCAAGTCT	1	2	13	AC1	1.0	.
chr4	24064312	24064344	chr4:24064312-24064344	0	TGACATGTCCAGAAGGTCTCTGGAGACTTGGTT	1	2	13	CD	2.0	.
chr4	24067343	24067363	chr4:24067343-24067363	0	GAGTTAGCTTTAAATATGCTT	1	2	1	AA2	-	.
chr4	24070490	24070516	chr4:24070490-24070516	0	GAACTTGCTCTGTGTTCGGTCAAGACT	1	2	7	DD1	-	.
chr4	24072489	24072514	chr4:24072489-24072514	0	AAACTTCTCAGTTCATGAGCAAGCTC	1	2	6	AC1	-	.
chr4	24076642	24076670	chr4:24076642-24076670	0	AGGCTTGCTGTGAAATCCCAAACAAATCC	1	2	9	AC2	-	.
chr4	24082473	24082497	chr4:24082473-24082497	0	GGACTAGCTTAAATTGAGCTTGAGA	1	3	5	CDD3	1.0	.
chr4	24084022	24084044	chr4:24084022-24084044	0	CAGCAAGTTTAAGTAACATGCTC	1	2	3	CC	-	.
chr4	24087974	24087998	chr4:24087974-24087998	0	GGGGAAGTTTTCAAAGAGCAATCCC	1	2	5	AA2	1.0	.
chr4	24091864	24091893	chr4:24091864-24091893	0	AGGCTTGCTCTATGCTTGAGAAATATGCAT	2	2	10	AD1	-	.
chr4	24093570	24093593	chr4:24093570-24093593	0	GAAAATTTCCCCAGAGACTAGTCT	2	2	4	AA1	1.0	.
chr4	24094264	24094288	chr4:24094264-24094288	0	AAGCTAGCCTATCCAGAGCAATACA	1	3	5	ACD2	-	.
chr4	24094973	24094992	chr4:24094973-24094992	0	ACACAAACTTGAGCTTGCTC	2	2	0	AD1	-	.
chr4	24097152	24097184	chr4:24097152-24097184	0	AAAATAGTTTTCCAGGTAAATTAAAACATGCAT	1	2	13	AD3	2.0	.
chr4	24098054	24098081	chr4:24098054-24098081	0	AAAGTTGCTGTTTTCATGAAACAAGTCA	1	3	8	ACC1	-	.
chr4	24102520	24102547	chr4:24102520-24102547	0	GGACAATCCCAGAGCAGCTGACATGTTA	1	3	8	ACC2	-	.
chr4	24104104	24104128	chr4:24104104-24104128	0	AGAATAGCTTTCCAAGAGGAAGTTT	1	2	5	AA2	-	dELS
chr4	24105089	24105109	chr4:24105089-24105109	0	GAACATGTTTCTAATATGCCT	1	2	1	AC1	2.0	dELS,CTCF-bound
chr4	24106182	24106207	chr4:24106182-24106207	0	GATTTTGCCTTTAATAAAGCAAGCCC	1	2	6	AD4	-	dELS
chr4	24107611	24107637	chr4:24107611-24107637	0	GAGCATGTTCAGACAATAATCTAGGTC	1	2	7	DD1	-	.
chr4	24108252	24108280	chr4:24108252-24108280	0	AGACATCTTCCTCCCATTTCAACAAGCTT	1	2	9	AC2	-	.
chr4	24110896	24110917	chr4:24110896-24110917	0	AAACATGTCTGAAAACCAGGCC	2	2	2	BD1	-	.
chr4	24111287	24111307	chr4:24111287-24111307	0	GAACATTCTCCAGACATACTT	1	2	1	AA2	-	.
chr4	24112241	24112264	chr4:24112241-24112264	0	TGGCAAACTGAAGAGGGCATGCCT	1	3	4	ACC2	-	.
chr4	24114600	24114622	chr4:24114600-24114622	0	CGGCATGCCTTCTGGACAACATT	1	3	3	ACD2	1.0	.
chr4	24114777	24114809	chr4:24114777-24114809	0	AATATTGCTCTTTACCTGAGGTGAAACAAGTTA	1	3	13	ACD1	1.0	.
chr4	24116078	24116110	chr4:24116078-24116110	0	ACACTTGTGCATTTAAATATCCTAAGCAAGTCC	1	2	13	DD1	-	.
chr4	24119548	24119569	chr4:24119548-24119569	0	TAACAAGCCTAAAGAAAAGCTG	1	3	2	ACC2	-	.
chr4	24121290	24121312	chr4:24121290-24121312	0	ACGCCTGTTTTTCAAACAAGTTA	1	3	3	BCD1	3.0	.
chr4	24122626	24122645	chr4:24122626-24122645	0	GAGCAACTCAGAACTAGCCT	2	2	0	AC1	-	.
chr4	24125785	24125806	chr4:24125785-24125806	0	CAACTAGCTCCTAAGCTTCTTG	1	3	2	ACC1	-	.
chr4	24128138	24128161	chr4:24128138-24128161	0	GAGCATGCTTTGATCAGCATCCCC	1	2	4	AC1	1.0	.
chr4	24129273	24129292	chr4:24129273-24129292	0	AGACTTGCCTTAGCTATCCC	2	2	0	AC1	1.0	.
chr4	24134332	24134364	chr4:24134332-24134364	0	AAACTTATTCCTTCTTTTTCATAAAGTAAGCTT	1	2	13	AA2	-	.
chr4	24134813	24134844	chr4:24134813-24134844	0	GAGCATGCTACACTTGCCATCCTTACAAGTCT	1	3	12	CCD2	1.0	.
chr4	24134993	24135015	chr4:24134993-24135015	0	CCACCTGCTCACAGGGCTAGCTC	1	3	3	BCD1	1.0	.
chr4	24138869	24138898	chr4:24138869-24138898	0	AAACTAGAGTATTGATTTTGAGACTTGCTC	1	2	10	DD1	-	dELS,CTCF-bound
chr4	24138963	24138995	chr4:24138963-24138995	0	GAGATAGTGTGATCCACCAAGGGAAGCTTGTTT	1	2	13	AD1	1.0	.
chr4	24139099	24139119	chr4:24139099-24139119	0	AAGCAAGTTACTAAGTTGCTT	1	3	1	ACC2	2.0	dELS
chr4	24140704	24140728	chr4:24140704-24140728	0	AAACATGACTCAGGAGGATTTGTTC	1	2	5	AD2	3.0	.
chr4	24140732	24140756	chr4:24140732-24140756	0	CCCCTAGTTCCTCATGAACATGCTT	1	3	5	CDD2	1.0	.
chr4	24141529	24141553	chr4:24141529-24141553	0	GAACATGCCATTCAAGGAATTGCTT	1	2	5	AC2	1.0	.
chr4	24143941	24143964	chr4:24143941-24143964	0	AAACTGGTTTTCTTTAGCATGCTT	1	2	4	BC2	1.0	dELS,CTCF-bound
chr4	24145264	24145287	chr4:24145264-24145287	0	AGCCATGCCCAGCCAGGCTGGCTT	2	2	4	BD3	-	.
chr4	24147011	24147034	chr4:24147011-24147034	0	TAACAACCCCATAAAGACTTGCTC	1	2	4	AC1	-	.
chr4	24152255	24152277	chr4:24152255-24152277	0	GGAGGAGCTTTCAGGGCAAGCTA	1	3	3	ABC1	1.0	.
chr4	24154352	24154372	chr4:24154352-24154372	0	GCACATGCTCAAAACATGTCT	2	1	1	D1	-	.
chr4	24154542	24154571	chr4:24154542-24154571	0	TGGCTAGCCAACCCAATTTAAGACTTCCTC	1	3	10	ACC1	-	.
chr4	24156121	24156142	chr4:24156121-24156142	0	AGACAGGTTAAACAACTTGTTC	1	3	2	BCC2	-	.
chr4	24156698	24156729	chr4:24156698-24156729	0	AAGCTTGCCTCTTGGCTGTTGCGGTCTTTTCT	1	2	12	AD1	-	.
chr4	24157595	24157627	chr4:24157595-24157627	0	CAGCTTCTTCCTAACTCAATAAACAGCATGCCC	1	3	13	ACC2	1.0	.
chr4	24158212	24158234	chr4:24158212-24158234	0	AGACATCTCCCCAGGGCAAATTC	1	2	3	AA2	-	.
chr4	24159657	24159681	chr4:24159657-24159681	0	GCAAATGCCCATCACAAACAAGTCA	1	3	5	ACD1	-	.
chr4	24159784	24159805	chr4:24159784-24159805	0	AAACTTCTTAGAGGGCAAGCTT	1	2	2	AC1	-	.
chr4	24160805	24160832	chr4:24160805-24160832	0	AAACAAGCTGCAATTTAGAAATATGCTT	1	2	8	AC2	-	.
chr4	24162466	24162488	chr4:24162466-24162488	0	AGCCAAGCTTACCAAAGTTGTCT	1	2	3	AD2	-	.
chr4	24165334	24165360	chr4:24165334-24165360	0	AAACTAATCTTTGTATAGAACTTTTTC	1	2	7	AA2	-	.
chr4	24165940	24165967	chr4:24165940-24165967	0	GATGAAGCTTAATGAGAAAGGCATGTCG	1	3	8	ACD1	-	.
chr4	24166013	24166042	chr4:24166013-24166042	0	AGGCAAGTTGTGAATGCAGAGGAAAAGTTG	1	3	10	ACC2	-	.
chr4	24166247	24166277	chr4:24166247-24166277	0	AGAAAAGTCCGAAGCTGGCAGGGGTTAGTTC	1	2	11	AA2	-	.
chr4	24167895	24167914	chr4:24167895-24167914	0	AGGCATGCACAACCATGCCT	3	2	0	DD2	-	dELS
chr4	24168328	24168356	chr4:24168328-24168356	0	GGGCTAGCACCCCAAATATCAACTAGTTC	1	2	9	CD	-	.
chr4	24172547	24172568	chr4:24172547-24172568	0	GGGCTTGCCCACAAATCTGTCT	1	2	2	AB1	1.0	dELS
chr4	24173089	24173109	chr4:24173089-24173109	0	AAAGTTGTTACAGGCATGTTA	2	3	1	ACC1	2.0	.
chr4	24173299	24173328	chr4:24173299-24173328	0	TGGCTAGTTTTGGACTGGACAAATAAGTCC	1	2	10	AC2	-	.
chr4	24174443	24174467	chr4:24174443-24174467	0	AGGAAAGTTTGGAGAACACTTGTCT	1	2	5	AD2	-	.
chr4	24174802	24174822	chr4:24174802-24174822	0	GGACTAGTCATGGGAATGTCC	1	2	1	AC2	2.0	dELS
chr4	24174824	24174843	chr4:24174824-24174843	0	AGACTAATTTGAACATGTCT	3	1	0	A2	-	dELS
chr4	24179225	24179248	chr4:24179225-24179248	0	AGACTTGTCCAAGGTGACATATTT	1	2	4	AC1	1.0	.
chr4	24179387	24179408	chr4:24179387-24179408	0	GACCTGGCCTTGGGACTTGCTT	1	2	2	BD1	1.0	.
chr4	24179518	24179537	chr4:24179518-24179537	1	GAACAAGCCCATGCTAGCCT	2	1	0	D2	1.0	dELS
chr4	24179643	24179673	chr4:24179643-24179673	0	AAGCATGCATGAACCCAGATGAGACAAGCCC	1	1	11	D2	1.0	dELS
chr4	24180838	24180867	chr4:24180838-24180867	0	GGACTAGTCCCAATGCCCCACAGCATTTTG	1	3	10	ACC1	-	dELS
chr4	24180952	24180981	chr4:24180952-24180981	0	AAACATGATCCCTCTGGGACAAAGAAGTTT	1	2	10	AD2	1.0	.
chr4	24181021	24181050	chr4:24181021-24181050	0	AAACCAGCTTCCAGTTTTGGGAACATATTT	2	2	10	AB3	-	.
chr4	24186071	24186101	chr4:24186071-24186101	0	TGGCATGTTAATATCTCTGCTGAACATGCCA	1	3	11	CCC	-	.
chr4	24188221	24188252	chr4:24188221-24188252	0	AGGCAAGTGCCATATAGTTTGTGTGCTTGTCC	1	2	12	DD2	-	.
chr4	24196635	24196665	chr4:24196635-24196665	0	AGACAAGGCCAGGTGGAGGTTAAGCATTTCC	1	2	11	AD2	-	.
chr4	24197435	24197461	chr4:24197435-24197461	0	GGGCCTCTCTCTCTTTTGAACTTGCCT	1	2	7	AB1	2.0	.
chr4	24198108	24198129	chr4:24198108-24198129	0	CAACTAGCTTCAGGGCTATCTA	1	3	2	ACC1	1.0	.
chr4	24198922	24198949	chr4:24198922-24198949	0	GAAGTTGTCCTAAGCAAAAGACATCTTC	1	2	8	AA2	-	.
chr4	24202881	24202905	chr4:24202881-24202905	0	AGCCATCCCCAGGACAAACAAGCTT	2	2	5	AD1	-	.
chr4	24203953	24203975	chr4:24203953-24203975	0	ATACATGTTTAAGGGATTTGCTT	1	2	3	AD2	1.0	.
chr4	24206117	24206149	chr4:24206117-24206149	0	AAACAAGCCTTTGCTAAAGATGTAGGCATTTTA	1	2	13	AC3	1.0	.
chr4	24207054	24207080	chr4:24207054-24207080	0	GGACTAGTCTTGCTCTCAAATTTTTTT	1	2	7	AA1	-	.
chr4	24207435	24207454	chr4:24207435-24207454	0	GAACATACTTCAGCAAGTCA	3	3	0	ACC2	2.0	.
chr4	24207524	24207549	chr4:24207524-24207549	0	AAACTTGCTCATTTTTAAACAAGACA	1	2	6	CD	3.0	.
chr4	24207755	24207785	chr4:24207755-24207785	0	AAAAGTGTTCTAATTTTTCTAAAACTAGCCA	1	3	11	ABC1	1.0	.
chr4	24208906	24208937	chr4:24208906-24208937	0	AGAGTTGCTTAGAGAGGTAGAGGGAATTGTTC	1	2	12	AA2	-	.
chr4	24213920	24213940	chr4:24213920-24213940	0	AAACTTGCTTCATGCAGGCTT	1	2	1	BD1	-	.
chr4	24217164	24217194	chr4:24217164-24217194	0	CAGCAATCTCAAGCAGAACTTCAGCTAGCTT	1	3	11	ACC2	1.0	.
chr4	24221966	24221994	chr4:24221966-24221994	0	TAGCAAGTCCCAGTGTTTGGAACATCTGC	1	3	9	ACD2	-	.
chr4	24224557	24224579	chr4:24224557-24224579	0	GAAAATATTTACTGAGCATGTCT	2	2	3	AA1	1.0	.
chr4	24225137	24225162	chr4:24225137-24225162	0	GAACTAGTTTTTAACAGAGCCTGCTG	1	2	6	BC1	2.0	.
chr4	24226652	24226673	chr4:24226652-24226673	0	ACAGAAGTCCTGGGGCTTGCCT	1	2	2	AD4	2.0	.
chr4	24227647	24227677	chr4:24227647-24227677	0	AGGATTGTTTATCCAGGTGATGGACAAGCAC	1	2	11	AD3	1.0	.
chr4	24230214	24230240	chr4:24230214-24230240	0	AAACAAGCCCTGGTATTTGGCTAGCAC	1	2	7	CD	1.0	dELS,CTCF-bound
chr4	24232057	24232079	chr4:24232057-24232079	0	AAACACGTTTTTGAAATATGTCT	1	2	3	AB2	1.0	.
chr4	24239375	24239397	chr4:24239375-24239397	0	AGAGAAGCTTCCCAAGCATGCTT	2	1	3	A1	1.0	.
chr4	24240723	24240755	chr4:24240723-24240755	0	GAGGTAGTTCTAGCAGAGGAATGTAGCTAGTCA	1	3	13	ACC1	1.0	.
chr4	24244671	24244692	chr4:24244671-24244692	0	GAGAATGTCTACAGGCATCTTT	1	2	2	AA2	-	.
chr4	24246809	24246830	chr4:24246809-24246830	0	GAACCTGCTCTAGAGCCTGCTT	1	2	2	BB2	1.0	.
chr4	24252204	24252226	chr4:24252204-24252226	0	AAACATGACTTGAGGGCAATTTT	1	2	3	AD2	-	.
chr4	24255026	24255050	chr4:24255026-24255050	0	GAGCATATTTCAGGGGAAAATGTCT	1	2	5	AA2	2.0	.
chr4	24262074	24262094	chr4:24262074-24262094	0	ATGCATGCCTAAGACCTGCCC	1	2	1	BD2	2.0	dELS
chr4	24267474	24267497	chr4:24267474-24267497	0	CAACAAGCTTTGAATAACATATTC	1	3	4	ACC1	-	dELS
chr4	24273357	24273376	chr4:24273357-24273376	5	AAACATGTCAAGACTTGTGA	4	3	0	CCD1	-	dELS
chr4	24274675	24274703	chr4:24274675-24274703	0	AGATTTGTCTTATCTGCCATAACTTGCCA	1	3	9	ACC1	1.0	dELS
chr4	24276796	24276819	chr4:24276796-24276819	0	AGGCAAGCCCAAAAGGGCAAGAAA	1	3	4	CDD3	1.0	.
chr4	24280973	24281004	chr4:24280973-24281004	0	CAGCATGTTTCATCATGGGTAGAAATATGCTT	1	2	12	AC2	-	.
chr4	24281872	24281899	chr4:24281872-24281899	0	AAACTTATCAAATTCCCACAGCAAGCCT	1	3	8	ACC2	-	dELS
chr4	24283762	24283788	chr4:24283762-24283788	0	GGGCAAGTCATTTAATTCACCTTGCTT	1	3	7	CCD2	-	.
chr4	24286115	24286140	chr4:24286115-24286140	0	AAGCATGTCTCGGTGGGAAAATACCC	2	2	6	AA1	-	.
chr4	24292126	24292153	chr4:24292126-24292153	0	AGACTCGCCTCCGCCACGGAGGTTGTCC	1	2	8	AB2	-	.
chr4	24294552	24294581	chr4:24294552-24294581	0	AAGAAAGCCTACTGAGGTCTAAACAACTTC	1	2	10	AA2	-	.
chr4	24294962	24294987	chr4:24294962-24294987	0	CAGCAAGCCCATGGGGGGACTAGTAG	1	3	6	CCD1	3.0	.
chr4	24296285	24296317	chr4:24296285-24296317	0	AAGCATGTTCCAAATATTGGATGGGACATTCTT	2	1	13	A1	-	.
chr4	24303605	24303635	chr4:24303605-24303635	0	AAACAAGCCTCCATGTCAACAGAATAAATCT	1	2	11	AA1	-	.
chr4	24304045	24304067	chr4:24304045-24304067	0	GGAGAATCTCGAAAGACAAGCTT	1	2	3	AA1	-	.
chr4	24304294	24304313	chr4:24304294-24304313	0	AGACTTGTTATAACTTGTTA	3	3	0	CCC	-	.
chr4	24304755	24304786	chr4:24304755-24304786	0	AAACTATCCCTGGCAAATGGAGAAACATGGCC	1	2	12	AD2	-	.
chr4	24308339	24308361	chr4:24308339-24308361	0	AAATCAGTTTGGAAAGCATGTCT	1	2	3	AB4	-	.
chr4	24311939	24311958	chr4:24311939-24311958	0	AAGCTCGTCTGTACATGTCT	2	2	0	BD2	1.0	.
chr4	24312087	24312113	chr4:24312087-24312113	0	TAACAAGTTTTATCACTAGACATTCTT	1	2	7	AC2	-	.
chr4	24315532	24315555	chr4:24315532-24315555	0	AACCAAGTCTTCCCTGACTAGCTC	1	2	4	CD	1.0	CTCF-only,CTCF-bound
chr4	24316804	24316835	chr4:24316804-24316835	0	TAACTAGTTTTCAAAAGTCATCTAACAAGCTC	1	2	12	CC	1.0	.
chr4	24319145	24319172	chr4:24319145-24319172	0	AGACAAGCCTGGGCACCATAGCAAGACC	1	2	8	CD	-	dELS
chr4	24320405	24320434	chr4:24320405-24320434	0	GGCCAAGTCCAAAGGAAAGTAAACAACCTT	1	2	10	AD3	-	.
chr4	24320929	24320960	chr4:24320929-24320960	0	AAACTATTTTGGCAGTTTCCAAAAATTAGCCT	1	2	12	AA2	1.0	.
chr4	24321888	24321907	chr4:24321888-24321907	0	GAGCAACTCTGGACTTGTTC	2	1	0	A2	1.0	dELS
chr4	24324294	24324325	chr4:24324294-24324325	0	CGGCAAGTCCCGCTTCCCTAGGGGGCAAGAAC	1	3	12	CDD3	1.0	.
chr4	24324462	24324490	chr4:24324462-24324490	0	GGGCTTGCCCCTTCACTATGGATAAGCTT	1	1	9	A2	1.0	.
chr4	24326210	24326240	chr4:24326210-24326240	0	CAGCATGCTTTGAAAGGATTAAAGCCTGTTA	1	3	11	BCC2	-	.
chr4	24326320	24326342	chr4:24326320-24326342	0	AGACAAGCCTTACAAGTTAGTTC	1	1	3	A2	-	.
chr4	24326720	24326749	chr4:24326720-24326749	0	AAACAACTCCTTTCCTTCCTAGGCATGTTT	1	1	10	A2	2.0	.
chr4	24331476	24331505	chr4:24331476-24331505	0	AAACAAGTTCCAGAAGGACAGAACATGCCC	2	0	10	0	-	.
chr4	24333975	24334002	chr4:24333975-24334002	0	AGAAAAGTCAGAACATAGAAACTAGTCC	1	2	8	AC1	-	.
chr4	24334654	24334679	chr4:24334654-24334679	0	GAGTTTGTTTTTCCAAGAACTTCCCT	1	2	6	AA2	2.0	.
chr4	24337274	24337305	chr4:24337274-24337305	0	GGTTTTGTCTCACCTTTTTGCAAGACAAGCCA	1	3	12	ACD1	1.0	.
chr4	24337717	24337738	chr4:24337717-24337738	0	GAGCAAATTAAATAACTTGTCC	1	3	2	ACC2	1.0	.
chr4	24339712	24339737	chr4:24339712-24339737	0	TGGCAAGCCCTGTTTTAGGTTTGTTT	1	2	6	AC2	1.0	.
chr4	24341620	24341643	chr4:24341620-24341643	0	AGGCTTGTCTGAGGAAGCAAAATT	1	2	4	AD4	-	.
chr4	24341748	24341768	chr4:24341748-24341768	0	TAACATGTTTGAGACATGCAA	2	3	1	CCD1	1.0	.
chr4	24342656	24342679	chr4:24342656-24342679	0	GGACTTGTTCTTCAGAGCAAATGG	1	3	4	ACD2	-	.
chr4	24345198	24345226	chr4:24345198-24345226	0	AGATTTGTTCTTTTTGCTTAGGCTTGCTT	1	1	9	A1	-	.
chr4	24347164	24347186	chr4:24347164-24347186	0	AGGCTTGTTTTATGGCCTATCTT	1	2	3	AD1	-	.
chr4	24349424	24349443	chr4:24349424-24349443	1	GGGCATGACTAGGCGTGTCT	2	2	0	BD2	-	dELS,CTCF-bound
chr4	24352632	24352664	chr4:24352632-24352664	0	AGGCATTCTCCAAACCAACCCATGAGCAAACTT	1	2	13	AA2	-	.
chr4	24357135	24357167	chr4:24357135-24357167	0	GGACTTGCTCATCAACACACCTTACACTGGTTT	1	2	13	BD1	2.0	.
chr4	24357805	24357835	chr4:24357805-24357835	0	TCTCTTGTCTGCCGCCACATAAGACATGTCT	1	3	11	CDD2	-	.
chr4	24358564	24358594	chr4:24358564-24358594	0	AGGTTTGCCTTCCAAAATCCAAAACTAGCCT	1	1	11	A1	-	.
chr4	24358872	24358901	chr4:24358872-24358901	0	GAAGAAGCTCAACAAAGAAGAGACATTTTC	1	2	10	AA2	-	.
chr4	24360979	24361001	chr4:24360979-24361001	0	GGAGATGCCCCTTGAACTAGCTC	2	1	3	A1	-	.
chr4	24361797	24361829	chr4:24361797-24361829	0	AAGCCTGCATGATCAGCTACAGAAAGCTTGTTC	1	2	13	BD1	1.0	.
chr4	24362515	24362547	chr4:24362515-24362547	0	GGACTAGTTTTTTTTTCCTCCAAAAACTAAGTT	1	2	13	AD4	-	.
chr4	24362665	24362685	chr4:24362665-24362685	0	AGAAATGTCTAGAGGTTGTTT	1	2	1	AA2	-	.
chr4	24363631	24363661	chr4:24363631-24363661	0	AGGAATGTTTACAAAGGCACAGAAAATGCCC	1	2	11	AA2	-	.
chr4	24364032	24364061	chr4:24364032-24364061	0	AAAGATTTTCCTATGAGATTAAGCTTGCCC	2	2	10	AA1	1.0	dELS
chr4	24365266	24365287	chr4:24365266-24365287	0	AAATATGTTCCCAAGATTGCTC	1	2	2	AA2	-	.
chr4	24367678	24367704	chr4:24367678-24367704	0	AAACATTCTTATGGAGTGGGCATGTAT	1	2	7	AD2	-	.
chr4	24369275	24369296	chr4:24369275-24369296	0	AAACTAGTCTAACAGCTTCCCA	1	3	2	ACC1	-	.
chr4	24370046	24370075	chr4:24370046-24370075	0	AGACTCTTTTAACAAAGGAAAAACAAGCTT	1	2	10	AB1	-	.
chr4	24371740	24371762	chr4:24371740-24371762	0	AGACTAGCCTGGCCAACATGATG	1	3	3	CCD1	-	.
chr4	24373583	24373615	chr4:24373583-24373615	0	AAACAAATTGAAAGGAAGAAATGAGGCATGTTA	1	3	13	ACC2	-	.
chr4	24375494	24375520	chr4:24375494-24375520	0	TAACTAGTTGAAGCAAGAATCATGCTC	1	3	7	CCD2	-	.
chr4	24375916	24375939	chr4:24375916-24375939	0	GAACAGGCCCACAGTGACTTGCCA	1	3	4	BCC2	-	.
chr4	24376441	24376469	chr4:24376441-24376469	0	GAATATGCCCAACTGAATAAAGCATCCTT	1	2	9	AA2	-	.
chr4	24376746	24376772	chr4:24376746-24376772	0	AGACATACCTACACGATGAACTTACCT	1	2	7	AA2	-	.
chr4	24378194	24378213	chr4:24378194-24378213	0	GGGCATGGCTGCGCATGCCT	3	2	0	DD2	1.0	.
chr4	24378865	24378890	chr4:24378865-24378890	0	AGATTAGGTTTCTTAAAAACATGTTT	2	2	6	AD1	1.0	.
chr4	24380698	24380728	chr4:24380698-24380728	0	GAGATAGTTAAGAAACAGAATCGACATGTCT	1	3	11	ACC1	1.0	.
chr4	24381530	24381551	chr4:24381530-24381551	0	ATACATGTCCAAATGCTTGCTC	2	2	2	DD2	-	.
chr4	24382513	24382543	chr4:24382513-24382543	1	AAAGAATTCTGAAATGTATCTAGACATGTTT	2	2	11	AA1	2.0	dELS
chr4	24383419	24383447	chr4:24383419-24383447	0	AAACTCCTCCGAGCTAAAGGAGCATGTTC	2	2	9	AB1	-	.
chr4	24383821	24383848	chr4:24383821-24383848	0	GAACTTCCCAAACTAGCAAGACAAGCCA	1	3	8	ACC2	-	.
chr4	24389131	24389157	chr4:24389131-24389157	0	AAACAATTTTATTTTTAAAACATTTTC	1	2	7	AA2	-	.
chr4	24390158	24390184	chr4:24390158-24390184	0	AAATATGATTATTCCCCAGACAAGTCT	2	2	7	AD1	2.0	.
chr4	24396311	24396335	chr4:24396311-24396335	0	ACACATGCTCATTCTAGATTTGCTT	1	2	5	AD2	1.0	.
chr4	24396833	24396865	chr4:24396833-24396865	0	AAAGAAGTCTATAGACTCAAACAGAACTTGCAC	1	2	13	AD3	-	.
chr4	24400928	24400948	chr4:24400928-24400948	0	AGGCATGATTCAAAGTTGTTT	1	2	1	AD2	-	.
chr4	24406871	24406896	chr4:24406871-24406896	0	AGAAATGCTGTCTTTCAAACATGTTC	1	2	6	AC1	-	.
chr4	24409027	24409057	chr4:24409027-24409057	0	AAGCTTGCCCACGTGCTGCTAAGGCTAACAC	1	2	11	AD4	-	.
chr4	24411042	24411065	chr4:24411042-24411065	0	GGAAATGTTAGGTTAAACAAGCTT	1	2	4	AC1	-	.
chr4	24413355	24413378	chr4:24413355-24413378	0	AGGCAAGATTAGAGGAGCAAGCCC	1	1	4	D2	-	dELS
chr4	24416157	24416179	chr4:24416157-24416179	0	AGGCAAGTGTGTTAAAGAAGTTT	1	2	3	AD2	1.0	.
chr4	24428593	24428620	chr4:24428593-24428620	0	ATGCATGTCTACCTTCAGAAACAAGTGT	1	2	8	DD3	-	.
chr4	24431317	24431345	chr4:24431317-24431345	0	GAACATGTTTGGGTGATAGGAGGTTCCCT	2	2	9	AA1	-	.
chr4	24432973	24433005	chr4:24432973-24433005	0	GAACAATTTTCAGACGAGACCCTAAACTCGTTC	1	2	13	AB2	-	.
chr4	24434301	24434327	chr4:24434301-24434327	0	GGATTTGCTTTCAGACTGAGGTAGCTT	1	2	7	AA2	1.0	dELS
chr4	24435533	24435559	chr4:24435533-24435559	0	TAACATGTTTGTGACTCAGACAAATGT	1	3	7	ACD2	-	.
chr4	24443983	24444008	chr4:24443983-24444008	0	AAAGTTGTTGCAAAAAGGACAAGTCA	1	3	6	ACC1	-	.
chr4	24444479	24444504	chr4:24444479-24444504	0	AAAGTTGTCACAAAGAGAACAAGTCA	1	3	6	ACC1	-	.
chr4	24445915	24445941	chr4:24445915-24445941	0	AAACTAGCCTGGTGTGGGGGCATGTGC	2	1	7	D1	1.0	.
chr4	24450096	24450120	chr4:24450096-24450120	0	CAACATGGTCTGTGGGAACAAGTCT	1	2	5	CD	-	.
chr4	24451265	24451295	chr4:24451265-24451295	0	TAACATTTTCTTAAACATTCAGGGCTTGTCA	1	3	11	ACC2	-	.
chr4	24454064	24454083	chr4:24454064-24454083	0	GAATAAGCCTGGGCTAGCTT	3	1	0	A1	-	dELS
chr4	24455469	24455501	chr4:24455469-24455501	0	AAGCAAGTCTCTGAAAAAAATTAAAATAAATTT	1	2	13	AA1	-	.
chr4	24460501	24460524	chr4:24460501-24460524	0	CAGCCTGTTCTCTAGGACTAGTTT	1	2	4	BC3	-	.
chr4	24461263	24461284	chr4:24461263-24461284	0	AACCAAGTTTGAAAGCTTTCTT	1	2	2	AD3	-	.
chr4	24461656	24461683	chr4:24461656-24461683	0	AAGCTCTCTTAGGGGGTAGGGCAAGCTC	1	2	8	AB1	1.0	.
chr4	24462061	24462082	chr4:24462061-24462082	0	AGACATGCAGAGCAGCATGTTT	1	3	2	CCD2	-	.
chr4	24462480	24462508	chr4:24462480-24462508	0	AAACATGGGCTCAGACACCAGACATGCTT	1	2	9	DD1	-	.
chr4	24463402	24463431	chr4:24463402-24463431	0	TAGCAAGCCTATGGTAACCCAATCTTGTTT	1	2	10	CD	1.0	.
chr4	24466452	24466480	chr4:24466452-24466480	0	TGACTAGCGCTGAGACCTTAGGCAAGTCA	1	3	9	CCD2	1.0	.
chr4	24467902	24467930	chr4:24467902-24467930	0	AGAAAAGTTTAAAAAGCAGGGTCAAGCCT	1	2	9	AD2	1.0	.
chr4	24468868	24468890	chr4:24468868-24468890	0	GAGCTTCTTAGGGAGACATGCCT	1	2	3	AC1	-	.
chr4	24469142	24469170	chr4:24469142-24469170	0	GAACAAGTCTCACTCTTGCAAATTTGGCC	1	2	9	AD1	2.0	.
chr4	24469261	24469283	chr4:24469261-24469283	0	GAGCAGGTTTCTCAAACATGTGC	1	2	3	BD2	1.0	.
chr4	24469951	24469980	chr4:24469951-24469980	0	TGACTTGTTTCTATCTCGTTAAAGATGCTG	1	3	10	ACC2	-	dELS,CTCF-bound
chr4	24470099	24470122	chr4:24470099-24470122	0	AGGCACGCGCCTGGAAACTTGTCC	1	2	4	BD1	-	.
chr4	24470163	24470193	chr4:24470163-24470193	0	GAGGATGCCCGAATGCCGGCCGGGCTTGTAC	1	2	11	AD3	1.0	dELS,CTCF-bound
chr4	24470944	24470975	chr4:24470944-24470975	0	GAACATTTTTCGGTTGCTTTCGGGGTTTGTCT	1	2	12	AA2	-	dELS,CTCF-bound
chr4	24473305	24473325	chr4:24473305-24473325	0	CGGCAACCTCCTGGCAAGCCT	1	3	1	ACC2	-	dELS,CTCF-bound
chr4	24474364	24474388	chr4:24474364-24474388	0	TGACTTATTTTTCAAAGGCATGTCA	1	3	5	ACC2	-	.
chr4	24475254	24475279	chr4:24475254-24475279	0	AGGCCTGCTCTTCTATGAACATTTCC	2	2	6	AB3	-	.
chr4	24475915	24475945	chr4:24475915-24475945	0	TTGCTAGTTCTCAGCAACATAAAACAAGCTG	1	3	11	CCD1	-	dELS,CTCF-bound
chr4	24478080	24478111	chr4:24478080-24478111	0	AGGCGTGCTCTCTCTGCTGGGAGAGCAAGGCT	1	2	12	BD3	2.0	dELS,CTCF-bound
chr4	24478684	24478703	chr4:24478684-24478703	0	TTAAATGTCTGGACATGTCT	3	3	0	ACD1	1.0	.
chr4	24483269	24483293	chr4:24483269-24483293	0	AGACTTCTTGGAGTGAGGCATGTTA	1	3	5	ACC2	-	.
chr4	24487871	24487897	chr4:24487871-24487897	0	GGGTTGGTTCTTTTTTTAAACATGTTT	2	2	7	AB1	-	.
chr4	24488857	24488886	chr4:24488857-24488886	0	AGAAATGCCCACTAGGGGGCGAGCGTGCTC	1	2	10	AB2	-	dELS,CTCF-bound
chr4	24489552	24489582	chr4:24489552-24489582	0	AAGCTTGCTTCAGAACATTAGGAACATACTG	1	2	11	AC3	1.0	.
chr4	24489863	24489883	chr4:24489863-24489883	0	AAGCATGCTCAGAGCTGGATC	2	2	1	BD4	2.0	.
chr4	24493431	24493455	chr4:24493431-24493455	0	AGGCTAGCTTGAGCCCAGGATGTCA	1	3	5	ACC2	-	.
chr4	24498808	24498830	chr4:24498808-24498830	0	AAACTAGCCTGGCCAACATGGTG	1	3	3	CCD1	-	.
chr4	24499939	24499964	chr4:24499939-24499964	0	GAGCTTGCTGTACTAATAGCAAGCAT	1	3	6	CCD1	4.0	.
chr4	24500180	24500203	chr4:24500180-24500203	0	AAAGTGGCCTCAGAGGGCTAGCTT	1	2	4	AB1	-	.
chr4	24502187	24502218	chr4:24502187-24502218	0	TGGCAAGTCCCGCTTTTCTAGGGGGCAAGAAC	1	3	12	CDD3	-	.
chr4	24502262	24502291	chr4:24502262-24502291	0	GGGCTTGCCTCCTTCACTATGGGTAAGCTT	1	1	10	A2	1.0	.
chr4	24504122	24504144	chr4:24504122-24504144	0	AGACAAGCCTTACAATTTAGTTC	1	2	3	AD1	1.0	.
chr4	24504524	24504553	chr4:24504524-24504553	0	AAACAACTCCTTTCCTTCCTAGGCATGGTT	1	2	10	AD2	-	.
chr4	24505224	24505247	chr4:24505224-24505247	0	AAATTAGCTTTACTCAACATGCCC	1	2	4	AC2	-	.
chr4	24506858	24506880	chr4:24506858-24506880	0	CACCATGTTGGCCAGGCTTGTCT	1	3	3	CCD1	1.0	dELS
chr4	24507767	24507799	chr4:24507767-24507799	0	AACCTTGTCTCCTCACTGACTCAAGGCTACTCC	1	2	13	AD3	1.0	.
chr4	24508070	24508093	chr4:24508070-24508093	0	AGGAATGTTTCAACAGTCATGCTC	1	2	4	AD2	-	.
chr4	24511126	24511145	chr4:24511126-24511145	0	GGGCAAGCTTGGAAATGCCA	3	2	0	AC1	1.0	.
chr4	24512023	24512052	chr4:24512023-24512052	0	AGGTCTGCCTGTGACAACTTGGGCAAGTCA	1	3	10	ABC1	-	.
chr4	24512075	24512106	chr4:24512075-24512106	0	GGGTTTGCTTCACTGAAAATGGAGACATCCTT	1	2	12	AA2	-	.
chr4	24513664	24513684	chr4:24513664-24513684	0	GGGCTTGACTCAGACATACCC	1	2	1	AD2	-	.
chr4	24514848	24514875	chr4:24514848-24514875	0	AGGCAAGTCTCCTGTAAGGGAATAGCTT	1	1	8	A2	-	.
chr4	24518966	24518988	chr4:24518966-24518988	0	AGACAAGCCTGGCCAACATGGCG	1	3	3	CCD1	2.0	.
chr4	24519454	24519478	chr4:24519454-24519478	0	GACTATGTTCACTTCAGACTAGTCA	1	3	5	ACD1	1.0	.
chr4	24520562	24520582	chr4:24520562-24520582	0	AAAAAAGTCTTCAGCATGTTT	1	2	1	AC2	-	.
chr4	24521069	24521096	chr4:24521069-24521096	0	AAACTAGCTTCTCTGCTAAAGCTAACAG	1	3	8	ACD2	-	.
chr4	24521685	24521712	chr4:24521685-24521712	0	AAGTATGCCCATGATCTAAGGCATCTCT	1	2	8	AA2	-	.
chr4	24526682	24526709	chr4:24526682-24526709	0	TAGTTAGCTTCAAAGAGTTAACTTGCCC	1	3	8	ACC1	-	.
chr4	24526928	24526948	chr4:24526928-24526948	0	AGACAAGTTTTCAACTTGTCT	2	1	1	C2	-	.
chr4	24527628	24527659	chr4:24527628-24527659	0	AAGCATTTTCAACCATTTCTAAAGAAATGCTT	1	2	12	AA2	1.0	.
chr4	24530083	24530113	chr4:24530083-24530113	0	AGGAAAGTTTTATTAGAACACAGGCATGCCC	2	1	11	A1	1.0	.
chr4	24531409	24531430	chr4:24531409-24531430	0	AAGCAAATTTAAGAACATGTCA	1	2	2	AC2	-	.
chr4	24531746	24531766	chr4:24531746-24531766	0	GAACATGTCAAAGAGAAGCCA	1	3	1	ACC2	2.0	.
chr4	24533537	24533557	chr4:24533537-24533557	0	CAGCAATTTATGAGCAAGTCC	1	3	1	ACC2	-	.
chr4	24533566	24533587	chr4:24533566-24533587	0	AAGAAAGTTTACAAGGATGCCC	1	2	2	AA2	1.0	.
chr4	24533690	24533710	chr4:24533690-24533710	0	TGATAAGCTTCCAACTAGCCT	1	3	1	ACC1	1.0	.
chr4	24534267	24534294	chr4:24534267-24534294	0	TAACAAGCTGAAAGGCAGAAAAATGCCC	1	3	8	ACC2	-	.
chr4	24541890	24541922	chr4:24541890-24541922	0	AAGCTTTCTCTGTGTAAAGTCTGAAGCATTTTC	1	2	13	AA2	-	.
chr4	24542721	24542747	chr4:24542721-24542747	0	AAGCAACTCTAAAAGAAAAAAAAGCCT	1	2	7	AA2	1.0	.
chr4	24543683	24543709	chr4:24543683-24543709	0	TAGCTTGTTTGGTATACGTGCATGTTT	1	2	7	CD	-	.
chr4	24544908	24544927	chr4:24544908-24544927	0	AGACAAGCCTGGACAACATA	2	3	0	ACD2	1.0	.
chr4	24545694	24545714	chr4:24545694-24545714	0	AGGCAAGCCCTAACCATGTTC	1	1	1	D2	-	.
chr4	24545919	24545947	chr4:24545919-24545947	0	AAGCTTGGCATCACTGTCAGGACATGCTA	1	3	9	CCD2	-	.
chr4	24546660	24546682	chr4:24546660-24546682	0	TAACATGTTTAAAAGGCTGTTTT	1	3	3	ABC2	1.0	.
chr4	24550706	24550725	chr4:24550706-24550725	0	GGACCTGCCTAAGCCTGTTT	2	2	0	BB2	-	.
chr4	24550891	24550910	chr4:24550891-24550910	0	AGGTTTGTTTGAACTAGCAT	2	2	0	AD3	-	.
chr4	24552491	24552514	chr4:24552491-24552514	0	GAATATGTTCTTAAAAACCAGTTT	1	2	4	AB2	1.0	.
chr4	24554643	24554670	chr4:24554643-24554670	0	TAACATGTTCTTATGATTAAGGTTGCTG	1	3	8	ACC2	-	.
chr4	24555476	24555505	chr4:24555476-24555505	0	GATCTAATTTGTATAAACAAAAACATGCTC	2	2	10	AD1	-	.
chr4	24558349	24558368	chr4:24558349-24558368	0	AAACTTCTTAAAACTAGTTT	2	2	0	AC1	2.0	.
chr4	24559932	24559961	chr4:24559932-24559961	0	AAAGATGTCTAAAGTAGCAAAAACATCCTT	1	2	10	AA2	1.0	.
chr4	24568420	24568445	chr4:24568420-24568445	0	AAGCTTACCCTGTCTTAAGTAAGCTT	1	2	6	AA2	-	.
chr4	24568933	24568965	chr4:24568933-24568965	0	AAATATGTCCCATAAAGTCATAAGGATAAGCTT	1	2	13	AA2	-	.
chr4	24577837	24577866	chr4:24577837-24577866	0	GACCAAGTCCATCAGCAGAGAAATTTGCCT	1	2	10	AD2	1.0	.
chr4	24577916	24577937	chr4:24577916-24577937	0	ACACAAGCCCCGAAACATGTCA	2	2	2	CD	-	.
chr4	24581556	24581586	chr4:24581556-24581586	0	AAACATTTCTTATGTTCCCTGTGGCAAGTTC	1	2	11	AC2	-	.
chr4	24583394	24583414	chr4:24583394-24583414	0	AAACACGTTTTGAACATGATC	1	2	1	BD2	1.0	pELS
chr4	24585321	24585340	chr4:24585321-24585340	0	GAAAATGTTAAGGCTTGTCA	4	3	0	ACC1	-	pELS
chr4	24586747	24586766	chr4:24586747-24586766	0	GAACATGTACAGACTTTTTC	3	2	0	AD2	1.0	.
chr4	24588070	24588096	chr4:24588070-24588096	0	GGACTTTCTCACCTGGAGGAAATGTCT	1	2	7	AA2	-	.
chr4	24588475	24588501	chr4:24588475-24588501	0	TGCATTGTCCATGTAGAGAACTAGTTT	1	3	7	ACD1	-	.
chr4	24589949	24589968	chr4:24589949-24589968	0	AAGCAAGACTGAAGATGTCC	3	2	0	AD2	-	.
chr4	24593437	24593463	chr4:24593437-24593463	0	GGGCATGTCCCTAGAAGAAAGAACTCT	2	2	7	AA1	-	.
chr4	24594369	24594390	chr4:24594369-24594390	0	AAGCATGCCCAGAACATTGTCC	2	2	2	AD1	2.0	.
chr4	24600122	24600148	chr4:24600122-24600148	0	GACCTTGTTCTGTCCAGGAACAATTCT	1	2	7	AD3	-	.
chr4	24604668	24604698	chr4:24604668-24604698	0	AAACATTCCTTGAGCTCATAAGATCATGTTT	1	2	11	AD2	-	dELS
chr4	24605500	24605527	chr4:24605500-24605527	0	GAGAATGTCTTCATCAAAAGACATTCTC	1	2	8	AA2	-	.
chr4	24608513	24608536	chr4:24608513-24608536	0	AAACTACCTCTCATGAGCTAGGCT	1	2	4	AD2	-	.
chr4	24608715	24608734	chr4:24608715-24608734	0	AAGCAAGTTTGTACCAGCTC	2	2	0	BD1	1.0	.
chr4	24608963	24608982	chr4:24608963-24608982	0	GAAGAAGCCTGAGCTTGATT	2	2	0	AD3	-	.
chr4	24609074	24609098	chr4:24609074-24609098	0	GGGGAAGCCCCACTCAGGATAGTCT	1	2	5	AA2	-	.
chr4	24612098	24612117	chr4:24612098-24612117	0	AGGCATGGTGAAGCATGCCT	4	2	0	CD	-	.
chr4	24613289	24613319	chr4:24613289-24613319	0	AGGCATCATCTATAAACCGGAAAGCAAGCTC	2	2	11	AD1	2.0	.
chr4	24622968	24622989	chr4:24622968-24622989	0	AAGCTTGCCTTTAGGCTTTGTT	1	2	2	AD4	-	.
chr4	24623001	24623027	chr4:24623001-24623027	0	GAGCAATCTTTAGCCTAGAGCTAGTTC	1	1	7	A2	-	.
chr4	24623854	24623885	chr4:24623854-24623885	0	GGATATGCTTCAATATCTGGTAGGGAAAGTCT	1	2	12	AA2	-	.
chr4	24630051	24630080	chr4:24630051-24630080	0	TGGCTTCCCTGAAGTCCCTTGAACATGCTG	1	3	10	ACC2	1.0	.
chr4	24633873	24633898	chr4:24633873-24633898	0	GGACAAATCCTTAGGAAAATAAGCTC	1	2	6	AA2	2.0	.
chr4	24641457	24641484	chr4:24641457-24641484	0	GAGTTTGCTCACTTGACTAAGCAATTTC	1	2	8	AA2	-	.
chr4	24642464	24642496	chr4:24642464-24642496	0	CAGCTAGCTCCAAGAGTGTGGAGGGACTCTTCT	1	3	13	ABC2	-	.
chr4	24642618	24642639	chr4:24642618-24642639	0	AAACTTCCCTACAAACAACTCT	1	2	2	AA2	1.0	.
chr4	24642694	24642713	chr4:24642694-24642713	0	AGGATAGCTTGAACTTGGTC	2	2	0	AD3	-	.
chr4	24646097	24646120	chr4:24646097-24646120	0	GAGCTTGCTCCATGCAGCCTGCTG	1	3	4	BCC2	1.0	.
chr4	24646567	24646589	chr4:24646567-24646589	0	GGGCATCTTCTGTGTGCTAGTTC	1	2	3	AD2	-	dELS
chr4	24647172	24647191	chr4:24647172-24647191	0	AGGCTAGCTCTGGCTTATTC	2	2	0	AC1	-	.
chr4	24650470	24650497	chr4:24650470-24650497	0	AGGCTACTCCGTCACTGGGGGCAAGTCC	1	1	8	A2	-	.
chr4	24650926	24650946	chr4:24650926-24650946	0	AAGCTGGGCCTAGGCAAGCTC	1	2	1	BD1	-	.
chr4	24651635	24651659	chr4:24651635-24651659	0	AGAGAAATTCAACTTGAGCTAGCTT	1	2	5	AA1	-	.
chr4	24652043	24652064	chr4:24652043-24652064	0	AAGCCTGCTCTAAGACTAGTGT	1	2	2	BD3	2.0	.
chr4	24653571	24653594	chr4:24653571-24653594	0	AGGCAATTCCTGGGGGACCTGTTC	1	2	4	AB2	1.0	.
chr4	24654892	24654913	chr4:24654892-24654913	0	GAGCAAACTTTGGAAAATGCTT	1	2	2	AA2	-	.
chr4	24658456	24658480	chr4:24658456-24658480	0	AAACTTTTCCCTTAAAAACAAGGTT	1	2	5	AD2	1.0	.
chr4	24659929	24659948	chr4:24659929-24659948	0	AAACATGCCTGGGAGAGCCT	3	2	0	AB1	-	.
chr4	24659991	24660010	chr4:24659991-24660010	0	TGACTAGCCAGGACCAGCCT	2	3	0	BCC2	-	.
chr4	24661349	24661375	chr4:24661349-24661375	0	GCACATGCTTCTTAAGTGCACAAGCTT	1	2	7	DD2	-	.
chr4	24665888	24665917	chr4:24665888-24665917	0	TGACTAGCCCTTTGCTGTGAAGGCTCACCT	1	3	10	ABC2	1.0	.
chr4	24666473	24666494	chr4:24666473-24666494	0	AGGGATGCTGCCAAACATGCCA	2	3	2	ACC1	-	.
chr4	24667029	24667056	chr4:24667029-24667056	0	TGGCTTGTTTCACCCTGCAGGATTGCCG	1	3	8	ACC2	1.0	.
chr4	24669777	24669804	chr4:24669777-24669804	0	GAACTTCTCTTCTCCTATAAGTTTGCTC	1	2	8	AA2	1.0	.
chr4	24669948	24669975	chr4:24669948-24669975	0	AGTCATGTCCTGAAGCTAGAATATGTCC	1	2	8	AD2	-	.
chr4	24675843	24675874	chr4:24675843-24675874	0	AGAGATGTCACCACTTCCTCCAGGACAAGCCC	1	2	12	AC1	-	.
chr4	24676137	24676167	chr4:24676137-24676167	0	AGGCATGTCTTACATGGCAGCAGGCAAGAGA	1	3	11	CDD3	1.0	.
chr4	24676168	24676191	chr4:24676168-24676191	0	GAGCATGTGCAGGGGAACTTCCCT	1	2	4	AD2	-	.
chr4	24678334	24678361	chr4:24678334-24678361	0	AAACTTTTGCATTTTTAAAAGCATGTTT	2	2	8	AD1	-	.
chr4	24679592	24679621	chr4:24679592-24679621	0	CAACATGTTTTTATGGCAATAAACAAACAC	1	3	10	ACD2	-	.
chr4	24681423	24681453	chr4:24681423-24681453	0	AGACAAGCTCTTTGCCCTCTTGGGCATACAT	1	2	11	AD4	3.0	.
chr4	24681908	24681930	chr4:24681908-24681930	0	AGGCATGTCGCTGTAGCTAGTCT	1	2	3	CC	-	.
chr4	24684896	24684927	chr4:24684896-24684927	0	AGACTTGTCTCAAAAAAAAAAAAAAAAAGACC	1	2	12	AD1	-	.
chr4	24685396	24685415	chr4:24685396-24685415	0	AAGCAAGTTTAACCTACTCT	2	2	0	AD1	-	.
chr4	24687205	24687226	chr4:24687205-24687226	0	AAGTAAGTCCAAGGTCTTGTCT	1	2	2	AD2	-	.
chr4	24689679	24689698	chr4:24689679-24689698	0	GAGCTTGTCTAAGCTTGGGT	3	2	0	DD4	-	dELS
chr4	24691144	24691170	chr4:24691144-24691170	0	AGACCTGTCTTGTGAATGAACTTGGCT	1	2	7	BD3	1.0	.
chr4	24691748	24691769	chr4:24691748-24691769	0	AGGCTTGCCTGAAAACATCTGC	1	2	2	AD4	1.0	.
chr4	24693668	24693699	chr4:24693668-24693699	0	AGACAAGTTATCTGCCACCATCCTACATGTCT	1	3	12	CCD2	-	.
chr4	24694593	24694619	chr4:24694593-24694619	0	AAAATTGTTTTCTAAACAAGAATGTTC	1	2	7	AA2	1.0	.
chr4	24695016	24695041	chr4:24695016-24695041	0	TAGCTTGTTCAGTGCTGGATTAGCTA	1	3	6	ACC2	1.0	.
chr4	24697002	24697030	chr4:24697002-24697030	0	AGGCCTGCTTTGGAGCTTTAGGCAAACTC	1	2	9	AB3	1.0	.
chr4	24698285	24698314	chr4:24698285-24698314	0	AAACATCTTCATCACCACAGAAACTTCCTT	1	2	10	AA2	2.0	.
chr4	24702404	24702424	chr4:24702404-24702424	0	TGCCATGTCTCTGGCAAGTCC	2	3	1	CCD1	-	.
chr4	24702715	24702743	chr4:24702715-24702743	0	CAGCAAGATTGGTGTTTGTGGACTTGTTA	1	3	9	CCD2	1.0	.
chr4	24706805	24706832	chr4:24706805-24706832	0	GGGCTTGCTATTTTGCCCAGGCTGGTCT	1	2	8	BC2	2.0	.
chr4	24713353	24713373	chr4:24713353-24713373	0	AGGCAAGCCCTAGAATTTCTT	1	2	1	AA1	-	.
chr4	24719377	24719396	chr4:24719377-24719396	0	TCATTTGCTTGGGCTTGTTT	2	3	0	ACD1	-	.
chr4	24723649	24723672	chr4:24723649-24723672	0	AGACATTTTTTCATGAGAAAGCTT	1	2	4	AA2	-	.
chr4	24724976	24725005	chr4:24724976-24725005	0	AAAAAAGCTTGGGACAGAAAGAAAAAGTTC	1	2	10	AA2	2.0	.
chr4	24726196	24726226	chr4:24726196-24726226	0	AGGTAAGTTTCATAATGGCAGGGACTAGATC	1	2	11	AD3	-	.
chr4	24729366	24729395	chr4:24729366-24729395	0	TGGCCAGCCTTACATATCTCAGACTTGCCA	1	3	10	BCC1	-	.
chr4	24729852	24729874	chr4:24729852-24729874	0	ACGATAGTCCACTGGGCAAGTCA	1	3	3	ACD1	1.0	.
chr4	24730814	24730839	chr4:24730814-24730839	0	AGGCAGGCCTGGCTTTGGGCAGGCCC	1	2	6	BB2	-	dELS,CTCF-bound
chr4	24732102	24732127	chr4:24732102-24732127	0	GAATAATTTCTCATGAAGGCTTGTTT	1	2	6	AA1	1.0	.
chr4	24735102	24735133	chr4:24735102-24735133	0	CTGCTAGTCTGCAGAATTATCTAAACAAGCCA	1	3	12	CCD1	2.0	.
chr4	24737112	24737141	chr4:24737112-24737141	0	GGGAATGTTTTGAACTTCCTAGACTTGTTG	1	2	10	AC2	-	.
chr4	24742176	24742196	chr4:24742176-24742196	0	CAGGAAGTTTGAGACTAGCCT	1	2	1	AC3	1.0	dELS
chr4	24743607	24743627	chr4:24743607-24743627	0	AAGCATTTTTAAAATTAGTTC	1	2	1	AA2	1.0	.
chr4	24745007	24745029	chr4:24745007-24745029	0	TAAGAAGCCTCCTGGGCAAGTCT	1	2	3	AC3	1.0	.
chr4	24745413	24745434	chr4:24745413-24745434	0	AGGCAGCCTCAGGAACTTGCTC	1	2	2	AB1	1.0	dELS
chr4	24746736	24746760	chr4:24746736-24746760	0	GGGGATGCCTGCCTAAAACTTGCCT	2	1	5	A1	-	.
chr4	24747587	24747614	chr4:24747587-24747614	0	AAATTTGTTTTTGTTTGTAGGTTTGTTT	1	2	8	AA2	2.0	.
chr4	24751576	24751603	chr4:24751576-24751603	0	GGCCAAGTTCAAACTCCGTAGCATGTCA	1	3	8	CCD1	2.0	.
chr4	24751647	24751666	chr4:24751647-24751666	0	AGACTTGGTTAGACTTGTCA	3	2	0	CD	-	.
chr4	24761473	24761496	chr4:24761473-24761496	0	GAGCAAGCTTCCAGATACTGGCCC	1	2	4	BD1	-	.
chr4	24761942	24761973	chr4:24761942-24761973	0	AAAGATGTTCATATATTTATACAGGCATATTC	1	2	12	AA2	1.0	.
chr4	24763776	24763795	chr4:24763776-24763795	7	TGGCATGACTAGGCTTGTCA	3	3	0	CCD2	-	dELS
chr4	24764141	24764172	chr4:24764141-24764172	0	AGACATGTTTTAAAATTGCTACAGTCTTATTT	2	2	12	AD1	2.0	.
chr4	24766852	24766871	chr4:24766852-24766871	0	GAACTTTCTTAACCTAGTTT	2	2	0	AD2	1.0	.
chr4	24767222	24767251	chr4:24767222-24767251	0	CAGCTTTCTCAACGGTGCTCAAACAAGTTT	1	2	10	AC1	-	.
chr4	24767344	24767375	chr4:24767344-24767375	0	TGGCATGCCCTGATCATTTATTGAGCATTTCT	1	2	12	AC2	2.0	.
chr4	24767805	24767825	chr4:24767805-24767825	0	AAAGATGCTTAAGACATGGTC	1	2	1	AD3	1.0	.
chr4	24768378	24768400	chr4:24768378-24768400	0	AGTAAAGCTCTTCAAGCTTGCCT	1	2	3	AD4	1.0	.
chr4	24774760	24774792	chr4:24774760-24774792	0	AGAAATTCCTATCTTTAAAAGAAAAGCATGCTT	2	2	13	AA1	2.0	.
chr4	24778942	24778973	chr4:24778942-24778973	0	GGCCATGCCTTGAGCCACTACAGAGGAAGTCC	1	2	12	AD2	-	dELS
chr4	24784213	24784240	chr4:24784213-24784240	0	AGGCATGTTTAAGCCTATAAAAAACTTC	2	2	8	AA1	-	.
chr4	24786184	24786206	chr4:24786184-24786206	0	CACCATGCTGGCCAGGCTAGTCT	1	3	3	CCD1	-	.
chr4	24786939	24786965	chr4:24786939-24786965	0	AGACTTTCTTTTGTGGGAAGGATGTTT	1	2	7	AA2	-	.
chr4	24787092	24787114	chr4:24787092-24787114	0	AAATTTGTTCACAAGACTTATCC	1	2	3	AA2	1.0	.
chr4	24789285	24789314	chr4:24789285-24789314	0	AGGAATGTTCTGATCTATTAAAACTTGTCT	2	1	10	A1	-	.
chr4	24797306	24797338	chr4:24797306-24797338	0	AATCCTGCCTTCAGCTCCTTAGTGAACATGTCA	1	3	13	BCD1	-	.
chr4	24797517	24797539	chr4:24797517-24797539	0	CAGCAAGCCTCTAAGGTAAGTCT	1	2	3	AC2	1.0	.
chr4	24800886	24800913	chr4:24800886-24800913	0	AGGCTTCTCTCCCAAGCTGAGCTTTTTT	1	2	8	AA2	1.0	dELS,CTCF-bound
chr4	24801458	24801483	chr4:24801458-24801483	0	AGGCTTGTTGGGAGTTCAGCTTTCTT	1	3	6	ACC1	1.0	.
chr4	24801625	24801655	chr4:24801625-24801655	0	GAGGCAGCTTCCATTTCTCCCAGACTAGCTA	1	3	11	ABC1	1.0	dELS
chr4	24803842	24803874	chr4:24803842-24803874	0	CAGCATGTCCATATCTATCATTTTAAATTGCCT	1	3	13	ACC2	1.0	dELS
chr4	24804871	24804890	chr4:24804871-24804890	0	TAGCTTGCTTAAGATTGCCA	2	3	0	ACC2	-	.
chr4	24805180	24805207	chr4:24805180-24805207	0	AAACAAGCTTTCATTAAGAGACCTGTCA	1	2	8	BC1	1.0	dELS
chr4	24806636	24806666	chr4:24806636-24806666	0	GTGCAAGCCCTCCAGCTGCGGGAGCAACCTC	1	2	11	AD3	1.0	.
chr4	24807257	24807281	chr4:24807257-24807281	0	GAACCAGCTAGAATTGAGCATGCCC	1	2	5	BC1	-	.
chr4	24809589	24809617	chr4:24809589-24809617	0	GAGCCAGCTCTTAGTACCCGGGCATGTGC	2	2	9	BD3	3.0	dELS,CTCF-bound
chr4	24809814	24809845	chr4:24809814-24809845	0	GGGCTTGCTATCATATATGCGCAGGTATGTTT	1	2	12	AC2	1.0	.
chr4	24811460	24811482	chr4:24811460-24811482	0	AATCTAGTTCTGTGAGCATGCTG	1	2	3	CD	-	.
chr4	24814024	24814053	chr4:24814024-24814053	0	AAATTTGCTTTTCACATTCAAAATAAGTTT	1	2	10	AA2	-	.
chr4	24814260	24814285	chr4:24814260-24814285	0	AGCCTTGCTTTTTAAAAAAATAGCTC	1	2	6	AD2	-	.
chr4	24815033	24815064	chr4:24815033-24815064	0	AAACTTGCCTGATTAATTTTTTAACCTTGTTC	1	1	12	D2	1.0	.
chr4	24817248	24817280	chr4:24817248-24817280	0	TGGCATGGCAAAACCACCAGCCAAGACATGCTC	1	3	13	CCD2	1.0	.
chr4	24818774	24818805	chr4:24818774-24818805	0	GGACAAGTCTCATGTCTTTTATGACCTTGCTG	1	2	12	CD	-	.
chr4	24820093	24820119	chr4:24820093-24820119	0	AAGCCTGCTACGACTGCTGACATGCTC	1	3	7	BCC1	1.0	.
chr4	24823006	24823028	chr4:24823006-24823028	0	GGACATGCTTGGTAATGTTGTTT	2	2	3	AD1	-	.
chr4	24824590	24824609	chr4:24824590-24824609	0	CAACTTGCCCAAGCATGCAC	4	2	0	CD	-	dELS
chr4	24824758	24824777	chr4:24824758-24824777	0	ATGTAAGCCTGGACTTGCTT	3	2	0	AD4	-	.
chr4	24827653	24827676	chr4:24827653-24827676	0	CAACTTGCTGGCAAGAAGTAGCTC	1	3	4	ACC2	-	.
chr4	24836690	24836709	chr4:24836690-24836709	0	AATCAAGGTCAAACATGCCC	3	2	0	DD1	1.0	dELS
chr4	24838900	24838927	chr4:24838900-24838927	0	GAACTAGGTAACACCAGATAACAAGTCT	1	3	8	CCD2	-	.
chr4	24841740	24841759	chr4:24841740-24841759	0	GGACTTGTCTGAACTTCTTG	3	2	0	AC3	-	.
chr4	24842071	24842091	chr4:24842071-24842091	0	ATGCAAGTTTTGGACAATTTC	1	2	1	AD3	-	.
chr4	24843914	24843943	chr4:24843914-24843943	0	CGGCTTCCCTCCCTTGTCCGAAACATGCCA	1	3	10	ACC2	2.0	.
chr4	24845188	24845212	chr4:24845188-24845212	0	CGGCATGCCTTCCCGCACCAAGCCC	1	3	5	CCD2	2.0	.
chr4	24845734	24845758	chr4:24845734-24845758	0	GAACCAGCCTCCATGAGGCAAGTAC	1	2	5	BD3	2.0	.
chr4	24848643	24848663	chr4:24848643-24848663	0	GGACATGCCAAAGAGAAGCCA	1	3	1	ACC2	2.0	.
chr4	24854249	24854279	chr4:24854249-24854279	0	GGACTTGCCCTAATTCTCACCTGACTTATCA	1	3	11	ACC1	-	.
chr4	24859272	24859296	chr4:24859272-24859296	0	GAGCATATTTGAGGTAGGCTAGGCT	1	2	5	AD2	-	.
chr4	24861585	24861617	chr4:24861585-24861617	0	GAACTTACTCATGTAACCAAACACAACTTGTTC	1	2	13	AC2	-	.
chr4	24863687	24863706	chr4:24863687-24863706	9	AGGCATGTCTGGACAGGCCC	4	1	0	B1	-	.
chr4	24867651	24867672	chr4:24867651-24867672	0	AAATTTTTTTGCAGGCATGTTC	2	2	2	AA1	-	.
chr4	24869180	24869199	chr4:24869180-24869199	11	TGGCATGCCTGATCATGCCC	4	2	0	CD	1.0	dELS
chr4	24869464	24869486	chr4:24869464-24869486	0	GAACCTGTCTTTGGAGCAAGCTA	1	2	3	BC2	-	.
chr4	24869947	24869967	chr4:24869947-24869967	0	GAGCAAGTCCTACACTGGCCC	1	2	1	BD1	-	.
chr4	24873853	24873872	chr4:24873853-24873872	0	AAGCAAGCTCAAATATACTT	2	2	0	AA1	-	.
chr4	24874393	24874412	chr4:24874393-24874412	0	CAACATGCTGAAACATGTCT	5	2	0	CC	-	.
chr4	24876178	24876208	chr4:24876178-24876208	0	AGGCATCCACTGGGGATCTTGAAACTTGTCT	2	2	11	AD1	-	.
chr4	24879317	24879336	chr4:24879317-24879336	0	AGACTAGCCTGGACAAGATG	3	2	0	CD	-	.
chr4	24880715	24880747	chr4:24880715-24880747	0	AGACAAGCTAAGTCACTGTGCTCAGGCTATTTA	1	3	13	ACC1	-	.
chr4	24881033	24881056	chr4:24881033-24881056	0	AAACTTGCTTTCTCTGCCTTGTCT	1	2	4	CD	2.0	.
chr4	24881760	24881784	chr4:24881760-24881784	0	AAGCAAGGTTTTGTAACACATGCTT	1	2	5	DD2	-	dELS
chr4	24884439	24884460	chr4:24884439-24884460	0	AAGCATTTCTCAGGACATATCC	1	2	2	AA2	-	.
chr4	24886887	24886910	chr4:24886887-24886910	0	GAATAAGCTCAGTAAAATATGCCT	1	2	4	AA2	2.0	.
chr4	24890700	24890721	chr4:24890700-24890721	0	GAGCATGTCTGAGAACAGTCCC	3	2	2	AB4	-	dELS
chr4	24891475	24891494	chr4:24891475-24891494	0	GGGCATGATTTGACTTGCTC	4	2	0	CD	-	.
chr4	24894798	24894827	chr4:24894798-24894827	0	AAGCAAGTCACAGAAGGCACAAGCAGGCCT	1	2	10	BC2	-	.
chr4	24895242	24895263	chr4:24895242-24895263	0	GGGGATGCTCTAGAACTTGCTC	2	1	2	A1	-	.
chr4	24895630	24895650	chr4:24895630-24895650	1	CAGGCAGTCTGGGGCATGTCC	2	3	1	ABC1	-	dELS
chr4	24896465	24896486	chr4:24896465-24896486	0	AAATAACCTTTGGAGCAAGCTT	1	2	2	AA1	1.0	.
chr4	24898445	24898466	chr4:24898445-24898466	0	GGGCATGTTCTGGGGCACTTCA	2	3	2	ABC2	-	.
chr4	24898852	24898872	chr4:24898852-24898872	0	AAGCAAGTCTTAGAGATGTTA	1	2	1	AC1	-	.
chr4	24899180	24899206	chr4:24899180-24899206	0	ACGGATGCCCTATTTAAGGACTTGTTC	1	2	7	AD4	1.0	.
chr4	24901597	24901618	chr4:24901597-24901618	0	AAACTTACTCTGAAATTAGCCT	1	2	2	AA2	-	.
chr4	24905909	24905929	chr4:24905909-24905929	0	CCCCTTGCCCTGGACTTGCCC	1	3	1	CDD2	1.0	.
chr4	24906716	24906741	chr4:24906716-24906741	0	AAACTTGCCCCACCTTGGGCAAGACA	1	2	6	CD	1.0	.
chr4	24914227	24914248	chr4:24914227-24914248	0	AAGTTTGTTCTTGGCCTTGTTT	1	2	2	AD2	-	.
chr4	24914343	24914368	chr4:24914343-24914368	0	TAACTTGCTTTGACCAAAGCAACGTT	1	3	6	ACD2	-	.
chr4	24914475	24914498	chr4:24914475-24914498	0	AAATAAGCTCCGAATAGCTTGCTG	1	3	4	ACC1	-	.
chr4	24918528	24918557	chr4:24918528-24918557	0	AGAATTGCCTCCCTGGGCCAGGCCTTGCTC	1	2	10	AD2	1.0	.
chr4	24919217	24919244	chr4:24919217-24919244	0	GAGCTTCTCTTATATGCTGAACTAGGCT	1	2	8	AD2	1.0	.
chr4	24920682	24920707	chr4:24920682-24920707	0	AGACAAGCTGCCATAGCAGCAATTCT	1	3	6	ACC1	1.0	.
chr4	24923091	24923115	chr4:24923091-24923115	0	AAGATGGTCTATAGGGAACAAGCTC	1	2	5	AB1	-	dELS
chr4	24926302	24926324	chr4:24926302-24926324	0	AATCAAGTTTAATAAATATGCTT	1	2	3	AD2	1.0	.
chr4	24926444	24926476	chr4:24926444-24926476	0	CAACATTCCCCTTGAGGCCCTTCCAGCTTGTCC	1	3	13	ACC2	-	.
chr4	24927062	24927082	chr4:24927062-24927082	0	AAGGAAGTCCCAAGCTTGTCT	1	1	1	A1	-	.
chr4	24928249	24928281	chr4:24928249-24928281	0	CAACATGCTCGGTATTTTTCTAGAGACACGTAC	1	3	13	BCD2	1.0	.
chr4	24928405	24928426	chr4:24928405-24928426	0	AAGCTTTTCCTGAAGGATGCCT	1	2	2	AA2	1.0	.
chr4	24929127	24929157	chr4:24929127-24929157	0	GAAGATGCTTGGTCCCATTCCAAGCTGGCCT	2	2	11	AB3	-	.
chr4	24936097	24936121	chr4:24936097-24936121	0	GGGCAACCTTGACAAGAGCAAGTTC	1	1	5	A2	-	.
chr4	24937643	24937674	chr4:24937643-24937674	0	AAGCTTGCTGAGGAAGAGGAGGAGAAAAGCTG	1	3	12	ACC2	-	.
chr4	24939587	24939615	chr4:24939587-24939615	0	AAACTACTCTGAGCTAAAGGAGGAAGTTC	1	2	9	AA2	-	.
chr4	24943706	24943734	chr4:24943706-24943734	0	AAACAAATTTACAAGAAAAAAACAACCCC	1	2	9	AA2	-	.
chr4	24946749	24946774	chr4:24946749-24946774	0	GGGCAAGTTAATATTAAGGCCAGCTT	1	2	6	BC2	-	.
chr4	24948202	24948222	chr4:24948202-24948222	0	GAGAAAGTTCAAAGGATGTTC	1	2	1	AA2	-	.
chr4	24956250	24956271	chr4:24956250-24956271	0	AAGGATTTCTCTGAACTTGCCC	2	2	2	AA1	1.0	.
chr4	24961082	24961102	chr4:24961082-24961102	0	GAACATGTACCAAACTAGACC	2	2	1	DD2	-	.
chr4	24961312	24961337	chr4:24961312-24961337	0	AAAATACCTTTAAGAAAAGCATGCTC	2	2	6	AA1	1.0	.
chr4	24962100	24962132	chr4:24962100-24962132	0	AAACAAATTTACAAGAAAAAAACAAACAACCCC	1	2	13	AA2	-	.
chr4	24966982	24967007	chr4:24966982-24967007	0	AGATAAGTTTCTGGGAAAACCTGCTT	1	2	6	AB2	-	.
chr4	24969128	24969155	chr4:24969128-24969155	0	AGGCTTGTTAGAAATGCCTGGCATGTGC	1	3	8	CCD1	-	.
chr4	24971696	24971722	chr4:24971696-24971722	0	AAGTTAACCTGAAAAACAAACTAGTTC	1	2	7	AA1	-	.
chr4	24972222	24972250	chr4:24972222-24972250	0	GGAAAACCCTGGCTATCATGAACTTGTTT	1	2	9	AA1	1.0	.
chr4	24973474	24973499	chr4:24973474-24973499	0	AAAAAAGTCTGGAGAAAAAGAAGTCC	1	2	6	AA2	-	dELS,CTCF-bound
chr4	24973528	24973548	chr4:24973528-24973548	0	AAGCATGCCTGAGGCTACTGG	1	3	1	ACD2	-	dELS,CTCF-bound
chr4	24973574	24973600	chr4:24973574-24973600	0	AAACATGCTTGAGAGTGAGGCCAACCC	2	2	7	AB1	1.0	dELS,CTCF-bound
chr4	24974612	24974637	chr4:24974612-24974637	0	GAGCTTCTTAAAGGGAAGACATGTCC	1	2	6	AC1	-	dELS,CTCF-bound
chr4	24977469	24977489	chr4:24977469-24977489	0	AAGCCAGTTTGAATCAAGTCT	1	2	1	BD2	2.0	.
chr4	24978204	24978227	chr4:24978204-24978227	0	GAGCATGTAAAATGTGGCTAGTCT	1	3	4	CCD2	-	.
chr4	24979318	24979348	chr4:24979318-24979348	0	AGGCAATCTTTGAAGTATACAGGAAATGTCT	1	2	11	AA2	-	pELS,CTCF-bound
chr4	24979781	24979803	chr4:24979781-24979803	0	GAACCTGCCTAGGGAACTTGCTC	1	1	3	B1	-	pELS,CTCF-bound
chr4	24988318	24988341	chr4:24988318-24988341	0	TGGCATGTTTCCTCCAACTGGTCT	1	3	4	BCC1	-	.
chr4	24988945	24988976	chr4:24988945-24988976	0	CCAGTTGCCCCAGGGAAGAAAAGGGCAAGTTC	1	3	12	ACD1	-	CTCF-only,CTCF-bound
chr4	24992276	24992303	chr4:24992276-24992303	0	AAACTATTCCCAGACTCAGGCCTTGTCC	1	2	8	AD2	-	.
chr4	24993033	24993054	chr4:24993033-24993054	0	AGACAAGTTCCTTAACTTCTCT	1	2	2	AC1	2.0	.
chr4	24995675	24995696	chr4:24995675-24995696	0	AAGCAAGTCCCTAAGCAAAGCT	1	2	2	AD4	-	.
chr4	24998986	24999017	chr4:24998986-24999017	0	AAACTTGCTTCTTTACACATAGAAACTATTCT	1	1	12	A1	-	.
chr4	25000587	25000612	chr4:25000587-25000612	0	GGACAAGCCCCCTTTAAGGAAAGGCC	1	2	6	AD1	1.0	.
chr4	25000840	25000865	chr4:25000840-25000865	0	AAGAATGCTTCTTGCAGAAGTTGTTT	1	2	6	AA2	-	.
chr4	25002059	25002090	chr4:25002059-25002090	0	GAGCTTGCCTATTGCCCATACCAGAGAGGCCC	1	2	12	AB1	-	.
chr4	25006081	25006104	chr4:25006081-25006104	0	GACCTTGCCCCTTAGTGCTTGCCC	1	2	4	DD2	2.0	.
chr4	25009315	25009345	chr4:25009315-25009345	0	GGACTTGCTGCTCCCTTTGCCTGGAATGCTC	1	3	11	ACC2	2.0	.
chr4	25009977	25010002	chr4:25009977-25010002	0	GAACATGCCTGGCTCAGAGTAAGCGT	2	2	6	AD1	3.0	.
chr4	25010406	25010426	chr4:25010406-25010426	0	GGACATGCCTAAACCTTGACC	1	2	1	DD1	2.0	.
chr4	25010778	25010799	chr4:25010778-25010799	0	GAACTTGTTCAAGAGCAAAGCT	1	2	2	AD4	-	.
chr4	25012261	25012288	chr4:25012261-25012288	0	GGACATTCCTCCTCCCGCGGGCTTGCCG	1	2	8	AC2	1.0	.
chr4	25012778	25012801	chr4:25012778-25012801	0	AAACATATTTGGTGAGACTTGGCT	1	2	4	AD2	1.0	dELS
chr4	25014633	25014655	chr4:25014633-25014655	0	AGACTAGCTAACATAGCAAGACC	1	3	3	CCD1	1.0	.
chr4	25016009	25016032	chr4:25016009-25016032	0	AAGCTTGTTCATGAAGACAAATAC	1	2	4	AD4	-	.
chr4	25018661	25018683	chr4:25018661-25018683	0	AGACTAGCCTGGCCAACATGGTG	1	3	3	CCD1	-	.
chr4	25022439	25022461	chr4:25022439-25022461	0	AGGCTTGACTTGTAGGCTTGACC	1	2	3	DD2	-	.
chr4	25022464	25022496	chr4:25022464-25022496	0	GGGGTGGTCCTACTCACTAGGATGAGCTAGTTC	1	2	13	AB1	-	.
chr4	25023706	25023737	chr4:25023706-25023737	0	AGGCAGGCTGACTACAGAGATGAGACATGTTA	1	3	12	BCC2	-	.
chr4	25026693	25026714	chr4:25026693-25026714	0	CAGCATGTTTGTAAGCAAGTAA	2	3	2	CCD1	1.0	.
chr4	25029543	25029569	chr4:25029543-25029569	0	AGAGTGGTCTTAGCAGGAAACATGTCC	2	2	7	AB1	1.0	.
chr4	25029815	25029836	chr4:25029815-25029836	0	GGGCTAGGCGCCCAACATGCCC	1	3	2	CCD2	-	.
chr4	25032204	25032227	chr4:25032204-25032227	0	AGACAACCCTAAAAGAGCAACTCC	1	2	4	AA2	1.0	.
chr4	25032292	25032323	chr4:25032292-25032323	0	AGGCAACTTCATGGAGGGAGTTAGACATTCCC	1	2	12	AA2	-	pELS,CTCF-bound
chr4	25034388	25034418	chr4:25034388-25034418	0	AGGCATGTCTTACATGGTGGCAGACAAGAGA	1	3	11	CDD3	1.0	.
chr4	25035031	25035054	chr4:25035031-25035054	0	GAACTAGTTCCACTGAACTAGTCC	2	0	4	0	1.0	.
chr4	25038764	25038785	chr4:25038764-25038785	0	AGCCCAGCCCAAGGACAAGTTG	1	3	2	BCD1	-	.
chr4	25042519	25042540	chr4:25042519-25042540	0	GGACATGCCCAGAGGCCAGCTG	1	2	2	BC1	-	.
chr4	25043679	25043702	chr4:25043679-25043702	0	GGACCAGCCCTGTGGCACATGCCT	1	2	4	BD2	-	.
chr4	25048644	25048672	chr4:25048644-25048672	0	AGGATTGCTTTGACTATTTGGGCTTTTTC	1	2	9	AA2	-	.
chr4	25050707	25050726	chr4:25050707-25050726	0	AAGCATGTTTAGAGTGGTCT	3	2	0	AB1	-	.
chr4	25050866	25050892	chr4:25050866-25050892	0	GCACATGCTTGCTACTAGGGAAAGTCC	1	2	7	AD2	1.0	dELS
chr4	25053849	25053875	chr4:25053849-25053875	0	AGGCAATCCCAGGACTCAAGGATGTTT	1	2	7	AA2	3.0	.
chr4	25057342	25057374	chr4:25057342-25057374	0	TGCCAAGTCTTCTGGGAGAGAAGGAGCATGCCA	1	3	13	CCD1	1.0	.
chr4	25059878	25059903	chr4:25059878-25059903	0	AAACTTGTTTAATTCTAAACAGATTA	1	3	6	ABC2	1.0	.
chr4	25065596	25065619	chr4:25065596-25065619	0	TGACATGCTTGAGAAGGCAGCCTC	1	3	4	ABC2	3.0	dELS
chr4	25068447	25068467	chr4:25068447-25068467	0	AATCTTGTCCTAAGCTAATTC	1	2	1	AD3	-	dELS,CTCF-bound
chr4	25070895	25070924	chr4:25070895-25070924	0	AGGCATGTAATAGGTGCTCAAAACTTGTCT	1	2	10	CD	1.0	.
chr4	25073453	25073475	chr4:25073453-25073475	0	AAGCAGTTTCCCTGAACAAGTTC	1	2	3	AB1	1.0	.
chr4	25075995	25076014	chr4:25075995-25076014	0	GAATTTGTTCAGGCTGGCTT	3	2	0	AB3	1.0	dELS,CTCF-bound
chr4	25076047	25076072	chr4:25076047-25076072	0	GAACCAGCCTGAGTTAAACCAAGTCT	1	2	6	BD2	1.0	dELS,CTCF-bound
chr4	25076435	25076454	chr4:25076435-25076454	0	CAGCATGTCCAAACAGTCCT	3	3	0	ABC2	-	.
chr4	25078274	25078300	chr4:25078274-25078300	0	CAGCAAGTCCTGAAGCAGAACATCTCA	1	3	7	ACC1	-	dELS
chr4	25078462	25078482	chr4:25078462-25078482	0	TGACTGGCCTATGGCTTGTTT	1	3	1	BCC2	1.0	.
chr4	25079930	25079952	chr4:25079930-25079952	0	CAACTTGTTCTGGAAGCAAGATC	1	2	3	CD	1.0	.
chr4	25080298	25080329	chr4:25080298-25080329	0	AGACAGGCTCAGAGAGGTTAAAGAACTTACTC	1	2	12	AB2	1.0	.
chr4	25082131	25082163	chr4:25082131-25082163	0	AAACCTGCTCTTTGTCTGGTGGGAAACAAGATT	1	2	13	BD3	1.0	.
chr4	25084219	25084238	chr4:25084219-25084238	0	AGGCATTCCCAAAGATGCCC	1	2	0	AA2	1.0	.
chr4	25085124	25085145	chr4:25085124-25085145	0	GTGCATGGCTGGAAACATGCCT	1	2	2	DD1	-	.
chr4	25086436	25086463	chr4:25086436-25086463	0	TAACATGTTTGGTCTTTAGAACAATCTC	1	2	8	AC2	-	.
chr4	25087499	25087518	chr4:25087499-25087518	0	GGGCAACTTCAAACAAGTCA	2	2	0	AC2	1.0	.
chr4	25089106	25089136	chr4:25089106-25089136	0	GAACATGTCCTGGTAATAAAAAATGTTGTTT	2	2	11	AD1	2.0	.
chr4	25092272	25092299	chr4:25092272-25092299	0	GGGCTTGATCATTTAAAAGGACTTGCAT	1	2	8	DD2	1.0	dELS
chr4	25093317	25093338	chr4:25093317-25093338	0	GAACTTCTTCCTTGGCTTGCTC	1	2	2	AC2	1.0	.
chr4	25094034	25094063	chr4:25094034-25094063	0	AAGCAATTTCTCTCCCTTCAGGGCTTGGTT	1	2	10	AD2	-	.
chr4	25099970	25099996	chr4:25099970-25099996	0	GGGCAATTTCTCATCTGGGGCTTGTTA	1	2	7	AC2	-	.
chr4	25100027	25100056	chr4:25100027-25100056	0	AGGCTTTTCAGTGGCGACAGTAACATGTCT	1	3	10	ACC2	-	.
chr4	25101849	25101872	chr4:25101849-25101872	0	AGGCAAGCATTACGGTGCTTGCCC	1	2	4	DD2	-	.
chr4	25104166	25104195	chr4:25104166-25104195	0	CAACTAGCTTCGTTCTTCATCAGCAAGACT	1	3	10	CCD1	-	.
chr4	25106825	25106852	chr4:25106825-25106852	0	AGACCAGCCTGTGCAACAAAGCAAGACC	1	2	8	BD3	-	.
chr4	25107459	25107481	chr4:25107459-25107481	0	GAGGATGTTCATGGAGCATGGTT	1	2	3	AD3	-	.
chr4	25108124	25108146	chr4:25108124-25108146	0	AGGTTTGGCTTTCAGGCTTGTCT	1	2	3	AD1	-	.
chr4	25108429	25108450	chr4:25108429-25108450	0	GAACAAGTCCCTGAGTTTCTCC	1	2	2	AA1	2.0	.
chr4	25110968	25110997	chr4:25110968-25110997	0	GGGCTTGCTCCAAAGGAGTGAGGATAGCTA	1	2	10	AC1	-	.
chr4	25113051	25113081	chr4:25113051-25113081	0	AGACAAGCCATGGAAATCACCAAACTTCTCT	1	2	11	AC2	-	dELS
chr4	25113454	25113479	chr4:25113454-25113479	0	GGGCATTCCCAGGTTTGGGCTTCTTC	1	2	6	AA2	1.0	.
chr4	25113489	25113512	chr4:25113489-25113512	0	GGGCTTCCTCCATGAGGCAATTTT	1	2	4	AA2	1.0	.
chr4	25117141	25117161	chr4:25117141-25117161	0	AGACATGTTTAGAGCAAGGGA	2	3	1	CDD3	-	.
chr4	25117476	25117495	chr4:25117476-25117495	0	AGACAGGCTTGAGCTAACCT	1	2	0	AB2	-	dELS,CTCF-bound
chr4	25118196	25118225	chr4:25118196-25118225	0	AGAGATGTTTCCAGGCAGAGGGACTAGCTT	2	1	10	A1	1.0	.
chr4	25118227	25118254	chr4:25118227-25118254	0	AGGCAAGGCTCTAAGGCAAAGCATGCCT	1	1	8	D2	1.0	.
chr4	25119881	25119911	chr4:25119881-25119911	0	TGACTTTTCTTGCTGATTTCTAGACAAGCTG	1	3	11	ACC2	-	.
chr4	25120085	25120106	chr4:25120085-25120106	0	AAACATTTTTGGAAACATCTTT	1	2	2	AA2	-	.
chr4	25121952	25121983	chr4:25121952-25121983	0	AAACAATTTTGGCTTACATGTATAGCAAGCTG	1	3	12	ACC2	-	.
chr4	25122633	25122655	chr4:25122633-25122655	0	GAGCATCTTTTAGGAACATGATC	1	2	3	AD2	1.0	.
chr4	25122746	25122766	chr4:25122746-25122766	0	AAAATAGTCTTAAGTAAGTCT	1	2	1	AA2	-	.
chr4	25123064	25123086	chr4:25123064-25123086	0	AAACAATTTATAATGACATGTTT	1	3	3	ACC2	-	.
chr4	25125682	25125713	chr4:25125682-25125713	0	AAACATACTTACCTGGCTCCAGAAACCTGTCT	1	2	12	AB2	1.0	.
chr4	25130023	25130050	chr4:25130023-25130050	0	AAACAAATCTCACAGGCAGGAAATGCCT	1	2	8	AA2	-	.
chr4	25130561	25130581	chr4:25130561-25130581	0	AAAAAAATTTGAAGCAAGTTC	1	2	1	AA1	-	.
chr4	25132444	25132472	chr4:25132444-25132472	0	AAGCAAGTCCATTTAAACAAAAGAGGCCC	1	2	9	AB1	-	.
chr4	25135638	25135660	chr4:25135638-25135660	0	AGAGAAGCTTCTGAAACTATTCC	1	2	3	AA2	-	.
chr4	25136119	25136143	chr4:25136119-25136143	0	AAGCATTCCCCTTGAAAACCAGCTC	1	2	5	AB2	-	.
chr4	25140144	25140170	chr4:25140144-25140170	0	CCACATGCCTGTGAACCAGGCTAGCCA	1	3	7	CCD1	2.0	.
chr4	25142947	25142975	chr4:25142947-25142975	0	AAACTTTTCCAGGACGAAACGACTAGTTA	1	3	9	ACC2	-	.
chr4	25143024	25143056	chr4:25143024-25143056	0	TGACAAGTTTTCCTCATCTATAGAGAGTTGTTA	1	3	13	ACC2	-	.
chr4	25143938	25143963	chr4:25143938-25143963	0	GGAGGTGTCCTGAATTAAGCTAGTTG	1	3	6	ABC1	-	.
chr4	25149820	25149848	chr4:25149820-25149848	0	AACCTAGTCTACAATAAGTGAAGAAGCCT	1	2	9	AD2	-	.
chr4	25153091	25153111	chr4:25153091-25153111	0	AAACAAGTTATCAATTTGCTT	1	3	1	ACC2	-	.
chr4	25160132	25160152	chr4:25160132-25160152	0	AGACAGACTTGGGACTAGTCT	1	2	1	AB1	-	pELS,CTCF-bound
chr4	25161158	25161187	chr4:25161158-25161187	0	GAATTAGTTTGACCATTCTGAAACTATCCC	1	2	10	AA2	-	.
chr4	25161906	25161936	chr4:25161906-25161936	0	TTAAATGTTCAGTAATTTTGTGAGCTAGTTT	1	3	11	ACD1	1.0	.
chr4	25167364	25167383	chr4:25167364-25167383	0	AAGATTGTCCAAACTTATTT	1	2	0	AA2	-	.
chr4	25169629	25169648	chr4:25169629-25169648	0	AAACAAGTCACAACAAATTT	3	3	0	ACC1	-	.
chr4	25170572	25170594	chr4:25170572-25170594	0	AACCTAGTTTTGAGGAAAAGCCC	1	2	3	AD2	-	.
chr4	25171296	25171321	chr4:25171296-25171321	0	CGACAAGTCTCTTAAGAGGCATGGCA	1	3	6	CCD1	-	dELS
chr4	25172799	25172829	chr4:25172799-25172829	0	AGGCTTGGTCTGCCCATCTCAAGATTAGCCC	1	2	11	AD2	-	.
chr4	25174858	25174887	chr4:25174858-25174887	0	AGGCAATCCTGTCTCACTCTGGACTTGGTC	1	2	10	AD2	1.0	dELS
chr4	25175319	25175348	chr4:25175319-25175348	0	GAACATTTCTGTCACCATGTGAACAAGCCT	1	1	10	A2	-	.
chr4	25177219	25177246	chr4:25177219-25177246	0	AAAAATGCTTGCCAGACAGAACATCTTC	1	2	8	AA2	1.0	.
chr4	25179138	25179159	chr4:25179138-25179159	0	GAGCAAACTGAAAAGCAAGTTA	1	3	2	ACC2	-	dELS
chr4	25179497	25179526	chr4:25179497-25179526	0	AGACATTCTTTATAGCTTAGAAACATTTCC	1	2	10	AA2	1.0	.
chr4	25185971	25185997	chr4:25185971-25185997	0	AAACTAGCCGGGCATGGTGACATGCAC	1	3	7	CCD1	1.0	.
chr4	25188619	25188641	chr4:25188619-25188641	0	CACCATGTTGGCCAGGCTAGTCT	1	3	3	CCD1	-	.
chr4	25191029	25191056	chr4:25191029-25191056	0	GAACATGGTCCAGCATATGAACATATCT	1	2	8	AD2	-	.
chr4	25196784	25196809	chr4:25196784-25196809	0	GAACATGCTTCTCATTAAAGAAGTTG	1	2	6	AC1	-	.
chr4	25197088	25197116	chr4:25197088-25197116	0	AAGCTTGCTGGAGAGTTATGAGAAAGTTT	1	2	9	AC2	-	.
chr4	25203108	25203134	chr4:25203108-25203134	0	CAGCATGTTGTTACCAGGAACTGGCTT	1	3	7	BCC1	2.0	.
chr4	25207272	25207300	chr4:25207272-25207300	0	AAACATGTTATATTCCACATGACCTGCCT	1	3	9	BCC2	1.0	.
chr4	25209891	25209913	chr4:25209891-25209913	0	GAACTAGTTTTTCAGGTTTCTTT	1	2	3	AA1	-	dELS
chr4	25210456	25210481	chr4:25210456-25210481	0	GGGAAAGTTTCTTCCAGAGCTTGTTG	1	2	6	AC2	-	.
chr4	25210597	25210622	chr4:25210597-25210622	0	AAGCTTGCTCTACGGAAAACAAATTT	1	1	6	A1	-	.
chr4	25211111	25211137	chr4:25211111-25211137	0	TAACAAGTCTGGGCCTGTGGAATGTCT	1	3	7	ACC2	-	.
chr4	25211914	25211943	chr4:25211914-25211943	0	CAGCCTGCCCTACAAATTTTGAACTTGCCC	1	2	10	BC3	-	DNase-H3K4me3
chr4	25213020	25213041	chr4:25213020-25213041	0	CAGCCAGCTCCCAAACTTGCCC	1	2	2	BC3	1.0	.
chr4	25213651	25213673	chr4:25213651-25213673	0	AAGCCAGCTTGATAAGAAAGCTT	1	2	3	AB2	1.0	dELS
chr4	25214938	25214963	chr4:25214938-25214963	0	AGTCTAATTTGACACAAAGCAAGTCC	1	2	6	AD1	-	.
chr4	25216050	25216078	chr4:25216050-25216078	0	AGGCATGTGCCATCACGCCCAGCTAGTTT	1	2	9	CD	-	.
chr4	25218029	25218061	chr4:25218029-25218061	0	GAATTTGTCCAGCATATGAAATTAAATTAGCCT	1	2	13	AA2	1.0	.
chr4	25220340	25220362	chr4:25220340-25220362	0	AGACCAGCTTGGAAGGGTTGTCC	1	2	3	AB2	-	.
chr4	25224033	25224053	chr4:25224033-25224053	0	GGGCTAGCTTGAAACAAGCTT	2	0	1	0	-	DNase-H3K4me3,CTCF-bound
chr4	25224166	25224185	chr4:25224166-25224185	0	AGACTTGCTCAAAAGAGCCT	3	2	0	AB1	-	DNase-H3K4me3
chr4	25224237	25224256	chr4:25224237-25224256	0	AGGCCTGCTCAGGCGTGTCT	2	2	0	BB2	1.0	DNase-H3K4me3
chr4	25224529	25224556	chr4:25224529-25224556	0	GAGTCAGCCTAATATAGAAAGCTTGTTT	1	2	8	AB4	-	.
chr4	25224699	25224731	chr4:25224699-25224731	0	GACCTTGTTTCAAAAAAAAAAAAAAAAAAGTCC	1	2	13	AD2	-	.
chr4	25225637	25225664	chr4:25225637-25225664	0	GAAATTGTTGTAGGTCATAAACATGCCT	1	2	8	AC1	-	.
chr4	25225912	25225934	chr4:25225912-25225934	0	AGACAAGCCTGGCCAACATGGTG	1	3	3	CCD1	-	.
chr4	25227218	25227247	chr4:25227218-25227247	0	TAGCATGTTTATGTGAATTGAAAAAAGTCT	1	2	10	AC2	1.0	.
chr4	25230126	25230150	chr4:25230126-25230150	0	ACACATGCCCACCCAAGGCTTTCTT	1	2	5	AD3	1.0	.
chr4	25234603	25234635	chr4:25234603-25234635	1	TAGCTTGCTCGCTCTTTCTCCGGGAGCTCCCTC	1	3	13	ABC2	1.0	.
chr4	25239640	25239665	chr4:25239640-25239665	0	GAGCTGGCTCTGGCCTCAGCTAGTCC	1	2	6	BC2	-	.
chr4	25241868	25241889	chr4:25241868-25241889	0	GAGCTTGTACTAGGGCCTGCTT	1	2	2	BD2	-	.
chr4	25242353	25242382	chr4:25242353-25242382	0	GGGCTATCCCTAAACCCCTGGGGCAAGACC	1	2	10	AD2	1.0	.
chr4	25243333	25243358	chr4:25243333-25243358	0	CAGCTTGTTTCTCATTGGACAATCTT	1	2	6	AC2	2.0	.
chr4	25243388	25243418	chr4:25243388-25243418	0	TAACAAGCCCTACCGGGTGATTGGCCTGCTC	1	3	11	BCC2	-	.
chr4	25243590	25243612	chr4:25243590-25243612	0	GGCCTTGCTTTTGGAGCTTTCTC	1	2	3	AD3	-	.
chr4	25243890	25243918	chr4:25243890-25243918	0	TGGCTTGCTGACTGGTAGGGAATTTGTCC	1	3	9	ACC2	-	.
chr4	25244052	25244073	chr4:25244052-25244073	0	AAGCAAGGTCGAAGGTTTGCCC	1	2	2	AD2	1.0	.
chr4	25245388	25245415	chr4:25245388-25245415	0	GGGCAAATCTCGCTTGGGTGACATGCCT	1	2	8	AC2	1.0	.
chr4	25257025	25257045	chr4:25257025-25257045	0	GAACTTACCTCGGGTAAGTTC	1	2	1	AA2	-	.
chr4	25257615	25257636	chr4:25257615-25257636	0	GAAAAAGCTTTAAGACTTATTT	1	2	2	AA2	1.0	.
chr4	25257778	25257803	chr4:25257778-25257803	0	AGGCTTGTTCTTCCTTAGACATGCTG	2	1	6	C1	-	.
chr4	25260148	25260169	chr4:25260148-25260169	0	GAGCCTGCTTAGAAATTTGCCT	1	2	2	AB2	-	.
chr4	25261249	25261280	chr4:25261249-25261280	0	GAACATGTGTGCTTAACCTGTGAATCTTGTCC	1	2	12	DD2	-	.
chr4	25261761	25261791	chr4:25261761-25261791	0	AAACTAGTTTCTAGTGACAGAAAACAGACCA	1	3	11	ABC2	-	.
chr4	25265284	25265304	chr4:25265284-25265304	0	AGGCTTGCCAAAGATTTGTCT	1	2	1	AC2	-	.
chr4	25268934	25268963	chr4:25268934-25268963	0	GAACAAGTTCAGGTCCAAATAAATAAGTCT	1	1	10	A2	-	.
chr4	25270974	25270996	chr4:25270974-25270996	0	GAACTAGTGCTGGCAACTAGTCA	1	3	3	CCD2	1.0	.
chr4	25272134	25272160	chr4:25272134-25272160	0	GACCTTGTCTTAAAAAAAAAAAAGCCT	1	2	7	AD2	-	dELS
chr4	25273348	25273379	chr4:25273348-25273379	0	AAACTTTTTCTGAAAACATAATGAACTTACCT	1	2	12	AA2	-	.
chr4	25273752	25273771	chr4:25273752-25273771	0	AAACAAATCTGAGTATGTCT	1	2	0	AA2	-	.
chr4	25277563	25277588	chr4:25277563-25277588	0	GAGGATGCCTACGTCTGAAATTGCTC	1	2	6	AA2	-	.
chr4	25280121	25280140	chr4:25280121-25280140	0	CAACTTGCTTGGGCAACTGT	2	3	0	ACD2	-	.
chr4	25280720	25280739	chr4:25280720-25280739	0	AGACTAGCCTGGGCAACATA	2	3	0	ACD2	-	.
chr4	25282862	25282890	chr4:25282862-25282890	0	AAATAAGTCCCATGAAGATGAGCAAGACC	1	2	9	AD3	-	.
chr4	25283561	25283583	chr4:25283561-25283583	0	GAAAATGTTTGCCAAACATATCT	1	2	3	AA2	-	.
chr4	25285729	25285761	chr4:25285729-25285761	0	AGACAGGTTTCAGCACGTTGGCCAGGCTGGTCT	1	2	13	BB2	-	.
chr4	25286571	25286599	chr4:25286571-25286599	0	AAGATTGTTTTTGCTACACGGGCTTTTTT	1	2	9	AA2	-	.
chr4	25290042	25290070	chr4:25290042-25290070	0	GAACATGTTCTTTTAGCTCAGTGAAGTTT	2	2	9	AD1	-	.
chr4	25294780	25294801	chr4:25294780-25294801	0	GGGCTGGCCTTGCAGCTTGCTT	1	2	2	BC2	-	.
chr4	25294899	25294918	chr4:25294899-25294918	0	GAGGAAGTCCAAATTAGTCT	1	2	0	AA2	-	.
chr4	25299987	25300018	chr4:25299987-25300018	0	AGACTTGCCTTCCCCCAAGAGTCAGAAAGTTG	1	3	12	ACC2	-	dELS,CTCF-bound
chr4	25300605	25300630	chr4:25300605-25300630	0	GTACATGTCTGTGTGTGTGCTTGCTT	1	2	6	DD2	1.0	dELS
chr4	25301397	25301423	chr4:25301397-25301423	0	AGCCTAGCCTTAAGATAATGCATGTTC	1	2	7	DD2	1.0	.
chr4	25303468	25303489	chr4:25303468-25303489	0	AGACAAGACTGAAAGCAAGCTT	1	1	2	D2	-	dELS
chr4	25308731	25308754	chr4:25308731-25308754	0	GAACTTGTCTGCTTCTACTAGTTC	1	2	4	CD	-	dELS
chr4	25309387	25309409	chr4:25309387-25309409	0	AAACCAGCCCTCTGAGAAAGCTC	1	2	3	AB2	-	.
chr4	25310786	25310816	chr4:25310786-25310816	0	AAACAAGTCTTTTAAGATCACAAATTTGTAC	1	2	11	AD1	2.0	.
chr4	25313090	25313121	chr4:25313090-25313121	0	CAACTTACTTGAGAAACATTCAGAGCAAGTCT	1	2	12	AC1	-	.
chr4	25315330	25315351	chr4:25315330-25315351	0	AGACTTGCTGCCCGAGAAGCTC	1	3	2	ACC2	-	.
chr4	25328024	25328047	chr4:25328024-25328047	0	AGGCATGTTTGTCTGTAGTTGCCT	2	2	4	AD1	1.0	.
chr4	25330646	25330667	chr4:25330646-25330667	0	AGACTTGTCTTTAAGCTTTTTA	1	2	2	AC3	1.0	dELS,CTCF-bound
chr4	25330677	25330707	chr4:25330677-25330707	0	GAGCAACCTTTCGTGGTTCTAGGGCTAATTT	1	2	11	AA2	-	.
chr4	25330762	25330785	chr4:25330762-25330785	0	AGGCATTTCCACTCTGGCTTGTTG	1	3	4	ACC2	1.0	.
chr4	25332367	25332392	chr4:25332367-25332392	0	TAACTTGCTTAGTTTTAGACATTTCT	1	2	6	AC2	-	.
chr4	25333216	25333239	chr4:25333216-25333239	0	GAGAAAGTTTTGTCAAACATGTCA	1	2	4	AC2	-	.
chr4	25337012	25337033	chr4:25337012-25337033	0	AACTTTGCTTTTAAACTTGTTT	1	2	2	AD4	1.0	.
chr4	25337841	25337860	chr4:25337841-25337860	0	AAGCTTTTTCAAGCTATTTT	1	2	0	AA2	1.0	.
chr4	25344753	25344776	chr4:25344753-25344776	0	AAGCATATTTTATTAAGCTAGCCT	1	1	4	A2	-	.
chr4	25348980	25348999	chr4:25348980-25348999	0	GTGCATGTTCAAATATGTCT	3	2	0	AD2	-	.
chr4	25350987	25351013	chr4:25350987-25351013	0	AGGCTTGCCTCTGATTAAGGCTTTTCA	1	2	7	AC3	-	.
chr4	25357661	25357682	chr4:25357661-25357682	0	TAGCTAGCTTACAAGCCAGTTT	1	2	2	BC2	1.0	.
chr4	25364895	25364917	chr4:25364895-25364917	0	AAACTAGCTGTGCAAACTGGCCA	1	3	3	BCC1	-	.
chr4	25365323	25365346	chr4:25365323-25365346	0	GAAGATGATTCAAAGAGCTTGCTT	2	2	4	AD1	-	.
chr4	25365634	25365653	chr4:25365634-25365653	0	AAAAATATTTAGACATGCTT	2	2	0	AA1	1.0	.
chr4	25368164	25368186	chr4:25368164-25368186	0	AAGCTTTTCCTATGGAGAAGCTT	1	2	3	AA2	-	.
chr4	25368443	25368468	chr4:25368443-25368468	0	CAGCTTGTTTATTTTGAAGCTAATCT	1	2	6	AC2	1.0	dELS
chr4	25370100	25370126	chr4:25370100-25370126	0	TGAGATGTTTAGAACTACGACTTGCTC	1	3	7	ACC1	1.0	.
chr4	25370175	25370206	chr4:25370175-25370206	0	AAAGTAGTTCGTAGCAGAAGCCAGGATAGTTT	1	2	12	AA2	-	.
chr4	25371983	25372009	chr4:25371983-25372009	0	TAATTAGTCCAGTACCTAGACTAGTTT	1	2	7	AC3	-	.
chr4	25372335	25372361	chr4:25372335-25372361	0	AGGCATGCCTGAAATACGGACTGGACC	2	2	7	BD4	-	.
chr4	25374649	25374673	chr4:25374649-25374673	0	AAATAACCTTATAATGAACATGCTT	2	2	5	AA1	1.0	.
chr4	25378453	25378483	chr4:25378453-25378483	0	TAGCTAGTCTCCCTCCGCTGCCGGGATGCTT	1	3	11	ACC2	1.0	pELS
chr4	25383577	25383608	chr4:25383577-25383608	0	AGGCATACCTCAGAGATATTGTGGGCTTGGTT	1	2	12	AD2	-	.
chr4	25384125	25384148	chr4:25384125-25384148	0	TAGCATGTTTACCAGGACTAAATT	1	3	4	ACD2	2.0	.
chr4	25386703	25386729	chr4:25386703-25386729	0	AGACTTGCTTGGCTGATAGACTTGCTT	2	0	7	0	-	.
chr4	25392909	25392928	chr4:25392909-25392928	0	GAGCCAGCACAGGCTTGTCC	2	2	0	BD1	1.0	.
chr4	25396117	25396147	chr4:25396117-25396147	0	AGAAAAGCCTTTCTGAATCCCAGATTAGCTC	1	2	11	AA2	1.0	.
chr4	25397241	25397273	chr4:25397241-25397273	0	TGTTTTGTTTTTCTTAGACTGTTAGGCTTGCTT	1	3	13	ACD1	-	.
chr4	25398061	25398088	chr4:25398061-25398088	0	AAGCTTTCTCTTTGTTTTAAACTAGATT	1	2	8	AD2	-	.
chr4	25398456	25398487	chr4:25398456-25398487	0	GAGCATGCCTGGCATGTTGCAGGGACAAGGGC	1	2	12	DD4	-	.
chr4	25401424	25401446	chr4:25401424-25401446	0	AGAGTAGCCCCCTAGGCATTCTT	1	2	3	AA2	2.0	.
chr4	25401566	25401585	chr4:25401566-25401585	0	GAGCATCCCTGGGCTTCTCC	1	2	0	AA2	-	.
chr4	25403356	25403386	chr4:25403356-25403386	0	AAACATTTTTCCTTGTGCTAGAAACATTCCT	1	2	11	AA2	-	.
chr4	25404369	25404394	chr4:25404369-25404394	0	AGACTTTTTTTTTGCAGAGGTAGTTT	1	2	6	AA2	1.0	.
chr4	25413220	25413244	chr4:25413220-25413244	0	GAGCTTATTTATATAGAGCTAGTTT	1	1	5	A2	1.0	.
chr4	25415112	25415136	chr4:25415112-25415136	0	GGCCTTGCCTAACAGAGACTTACTT	1	2	5	AD3	-	.
chr4	25415337	25415366	chr4:25415337-25415366	0	AAACAAGTTCTCAGTGTTCTAAAGAAGTAC	1	2	10	AD1	-	.
chr4	25415539	25415560	chr4:25415539-25415560	0	AGGTAAGTCTTGAATCTTGTTT	1	2	2	AD2	-	.
chr4	25418356	25418377	chr4:25418356-25418377	0	AAACTTGACCCTGAGCTAGACT	1	2	2	DD2	-	.
chr4	25421027	25421053	chr4:25421027-25421053	0	AGGGAAGTCCAGCAAGCAGACATGCGC	1	2	7	AD3	-	.
chr4	25424278	25424303	chr4:25424278-25424303	0	AAACATGGCTCACTGCAGACTTGATC	1	2	6	DD2	1.0	.
chr4	25424939	25424958	chr4:25424939-25424958	0	AGGCAAGTCTCGGCTTGGCC	3	2	0	CD	1.0	dELS
chr4	25431235	25431259	chr4:25431235-25431259	0	AAGTTTTTCTGGTCAAAGCAAGTTT	1	2	5	AA1	-	.
chr4	25435205	25435227	chr4:25435205-25435227	0	AGACCAGCCTGGCCAACATGCTG	1	3	3	BCC1	-	.
chr4	25435423	25435444	chr4:25435423-25435444	0	ACAGTAGCCCTCAGGCTTGCTT	1	2	2	AD4	2.0	.
chr4	25439546	25439572	chr4:25439546-25439572	0	AGGCAAGTCTCATTTAAGTACATTTTC	2	2	7	AD1	-	.
chr4	25439739	25439767	chr4:25439739-25439767	0	TAACTAGTTTTGTGATTTTGAGCAAGTCA	1	2	9	CC	1.0	.
chr4	25440619	25440642	chr4:25440619-25440642	0	GGTCAAGCCTGAGAAAGAATGTTT	1	2	4	AD2	-	dELS,CTCF-bound
chr4	25442612	25442639	chr4:25442612-25442639	0	AGTCTTGCTTTGTTGCCCAGGCTGGTCT	1	2	8	BD3	-	.
chr4	25443075	25443102	chr4:25443075-25443102	0	CAGCAAGCCATGTGTGGTAAGCACGCTC	1	3	8	BCC1	-	dELS
chr4	25443497	25443525	chr4:25443497-25443525	0	AAACTAGCCGGGCGTGGTGGTGCATGCCT	1	2	9	CD	2.0	.
chr4	25443879	25443902	chr4:25443879-25443902	0	AAAAATGCCTAAAACGGCAAGTTT	1	2	4	AC2	1.0	.
chr4	25445801	25445833	chr4:25445801-25445833	0	AGACATGCCTAACCTCCCTGTGCTGAGATGTCC	1	2	13	AC1	-	.
chr4	25446988	25447013	chr4:25446988-25447013	0	GAAAGTGTTTACAGCCAAGCAAGCCA	1	3	6	ABC1	-	.
chr4	25447297	25447325	chr4:25447297-25447325	0	GAACTTGGCTATGATTTCCAGGCATGTTT	1	1	9	D2	-	.
chr4	25455533	25455562	chr4:25455533-25455562	0	AAGTATGCTCTCCCAGTAATGAACTCGCCC	2	2	10	AB3	-	.
chr4	25461822	25461845	chr4:25461822-25461845	0	AAGGATGCTCCCCTAGGCAAGATT	1	2	4	AD3	2.0	.
chr4	25468813	25468835	chr4:25468813-25468835	0	TCACATGTTGGCCAGGCTTGTCT	1	3	3	CCD1	1.0	.
chr4	25471447	25471468	chr4:25471447-25471468	0	AGGGATGTCTGCAGGCTTTTCT	1	2	2	AA2	-	.
chr4	25472772	25472800	chr4:25472772-25472800	0	AAATTAGCTTGGTGTGGTGGTGCATGTCT	1	2	9	AD2	-	.
chr4	25473161	25473183	chr4:25473161-25473183	0	TGCCATGTTGGCCAGGCTAGCCT	1	3	3	CCD1	-	.
chr4	25473828	25473850	chr4:25473828-25473850	0	GGGAGTGTTTTGTAAGCTTGTTA	1	3	3	ABC1	-	.
chr4	25476055	25476082	chr4:25476055-25476082	0	AGACTAGCCTGGGCAACAAAGCAAGACC	1	1	8	D1	1.0	.
chr4	25477732	25477757	chr4:25477732-25477757	0	AAGAATGTTTCAGAAAAGGCTAACTT	1	2	6	AA2	-	.
chr4	25485985	25486007	chr4:25485985-25486007	0	AAACTGGCTTGGAAGACAACCCT	1	2	3	AB2	-	.
chr4	25486303	25486328	chr4:25486303-25486328	0	AGGCAATTCTACTGAAGGACAACTCT	1	2	6	AA2	-	.
chr4	25487724	25487749	chr4:25487724-25487749	0	GAGCATGTTTAGGGGAGGGCAAATAT	1	2	6	AD4	1.0	.
chr4	25489978	25489999	chr4:25489978-25489999	0	GGACTTGTCTTTTAGCATTTCT	1	2	2	AC1	-	.
chr4	25491448	25491479	chr4:25491448-25491479	0	AGACTTGTGTCATTACCACTGTGAGATTGCTC	1	2	12	AD2	-	.
chr4	25491892	25491914	chr4:25491892-25491914	0	GGACTTTCTCTCCTGACAAGTCA	1	3	3	ACC2	2.0	.
chr4	25493564	25493593	chr4:25493564-25493593	0	AAACTATCTCTACTTGCAGATGACATGCTT	1	2	10	AC2	-	.
chr4	25501719	25501741	chr4:25501719-25501741	0	AAAAAAGTTCCCCAAGCATTCCC	1	2	3	AA2	1.0	.
chr4	25502280	25502311	chr4:25502280-25502311	0	AGGCTTCTCCACACACTGTACTGAGAAAGTCC	1	2	12	AA2	-	.
chr4	25503927	25503950	chr4:25503927-25503950	0	TGGCTTCTTTTGCTAAACATGTTT	1	2	4	AC1	1.0	.
chr4	25504120	25504144	chr4:25504120-25504144	0	AAATTTGTCTTTCCAGAGCTTTCTC	1	2	5	AA2	-	.
chr4	25504713	25504734	chr4:25504713-25504734	0	CAACTTGTCCCAGGACAAGTGT	1	2	2	CD	-	.
chr4	25504779	25504811	chr4:25504779-25504811	0	ACACATGCTTTGGAATCAGACAGAGCCAAGTTC	1	2	13	DD2	-	.
chr4	25505927	25505954	chr4:25505927-25505954	0	AGTCAAGTCCGTGCTCGTGGACTTCCTC	1	2	8	AD3	-	.
chr4	25508979	25509011	chr4:25508979-25509011	0	AAACTTGTTCATCCTTTCTAGAAGGATTTGACT	1	2	13	AD1	-	.
chr4	25511459	25511481	chr4:25511459-25511481	0	AAGCTAGGATTACAGGCATGTTT	1	2	3	DD1	-	.
chr4	25512044	25512066	chr4:25512044-25512066	0	AAACTAGCCTGGCCAACATGGTG	1	3	3	CCD1	-	DNase-H3K4me3
chr4	25517904	25517936	chr4:25517904-25517936	0	AGACTTGGCTAACAGCAGGGATAGGAGAAGTCT	1	2	13	AD2	-	.
chr4	25522524	25522556	chr4:25522524-25522556	0	CGACTTCTTTGGCATAATTCATGAGGCATGCTA	1	3	13	ACC2	-	.
chr4	25523494	25523524	chr4:25523494-25523524	0	AAGGAAGTCTCAGAGAGAAAGCAGCTTGCTC	1	2	11	AC2	1.0	dELS,CTCF-bound
chr4	25527247	25527277	chr4:25527247-25527277	0	AGACTTCTTTATCTTAACTTAAAACATTCCT	1	2	11	AA2	1.0	.
chr4	25527751	25527783	chr4:25527751-25527783	0	AGGCAGGTCTTACTACGTTGCCCAGGCTGGTCT	1	2	13	BB2	2.0	.
chr4	25533979	25533998	chr4:25533979-25533998	0	GGAGATGCCAGAGCTTGCCT	3	2	0	AC1	1.0	.
chr4	25534739	25534762	chr4:25534739-25534762	0	TGACTTGTTTCTCTTGGCCTGTTT	1	3	4	BCC2	-	.
chr4	25538373	25538393	chr4:25538373-25538393	0	GAACTTACCTGAGGGTTGTTC	1	2	1	AA2	-	.
chr4	25539832	25539856	chr4:25539832-25539856	0	GAAAATGCTCAATGAAGGTTAGCTT	1	2	5	AA2	-	.
chr4	25543866	25543885	chr4:25543866-25543885	0	TGGTATGTTTGGGCTTGTTT	4	2	0	AC3	1.0	.
chr4	25546615	25546638	chr4:25546615-25546638	0	AAACATGCTGGGCTGGGCATGGTG	1	3	4	CCD1	-	.
chr4	25547641	25547667	chr4:25547641-25547667	0	GAAGTTGTCATTTTAAATAGCAAGTTT	1	3	7	ACC1	-	.
chr4	25551958	25551977	chr4:25551958-25551977	0	GGGGTTGTTGGAGCATGCCT	3	2	0	AC1	1.0	.
chr4	25553334	25553366	chr4:25553334-25553366	0	AGGCTGGTCCCAGGGAGGGAATGGGCCATGTCT	1	2	13	BD2	2.0	.
chr4	25554590	25554617	chr4:25554590-25554617	0	AGGCAAGTGTAGGGATACTGGCTTGCTT	1	2	8	CD	1.0	.
chr4	25555478	25555499	chr4:25555478-25555499	0	AGGCTTTGTTTAGAACATGTTT	2	2	2	AD1	-	.
chr4	25555793	25555819	chr4:25555793-25555819	0	GAACAAGTTTCTAATACAGACTCATCT	1	2	7	AB4	-	.
chr4	25558530	25558560	chr4:25558530-25558560	0	AAAGTTCCTTTTGCAAAAGAAAAGCAAGCCC	1	2	11	AA1	2.0	.
chr4	25559127	25559149	chr4:25559127-25559149	0	AGACCAGCCTGGCCAACATGCTG	1	3	3	BCC1	-	.
chr4	25559364	25559383	chr4:25559364-25559383	2	CTACTTGCCCAGGCTTGTCT	3	2	0	CD	1.0	.
chr4	25560876	25560903	chr4:25560876-25560903	0	GAGCTGTCCCTTCCCCTTGGGCAAGTTC	1	2	8	AB1	-	dELS
chr4	25561085	25561104	chr4:25561085-25561104	0	GTGCATGCTCAAGCAACCTT	3	2	0	AD3	-	.
chr4	25567752	25567774	chr4:25567752-25567774	0	AAATTAGCCTTGAAGGCAATCTT	1	2	3	AA2	-	.
chr4	25568632	25568660	chr4:25568632-25568660	0	AAGACAGTTCCAAGAACTCAGACTTGTTG	1	3	9	ABC1	-	.
chr4	25571455	25571475	chr4:25571455-25571475	0	TGGCTTGCTCCAAACATAATC	1	3	1	ACD2	-	.
chr4	25573049	25573071	chr4:25573049-25573071	0	TGCCATGTTGGCCAGGCTAGTCT	1	3	3	CCD1	2.0	.
chr4	25574259	25574291	chr4:25574259-25574291	0	ACACATGCCCAGGGCGGTCTGTGAGACCAGTCC	1	2	13	BD2	2.0	.
chr4	25582194	25582216	chr4:25582194-25582216	0	AGACTAGCCTGACCAACATGGTG	1	3	3	CCD1	1.0	.
chr4	25584149	25584174	chr4:25584149-25584174	0	AGTCTAGTCCATGGCAAGGCAATTTC	1	2	6	AD3	1.0	.
chr4	25584680	25584703	chr4:25584680-25584703	0	GGAGAAGGTCAGATGAACAAGCCC	1	2	4	AD1	2.0	.
chr4	25587526	25587552	chr4:25587526-25587552	0	AAGGAAGTCTAAGGTGAAAACAGGTCC	1	2	7	AB3	3.0	.
chr4	25592419	25592439	chr4:25592419-25592439	0	AGGCTTGCACTGGGAATGCCT	1	2	1	AD2	1.0	.
chr4	25594103	25594123	chr4:25594103-25594123	0	AGACAAGTTGAAGGCTGGTCT	1	2	1	BC2	2.0	.
chr4	25594544	25594563	chr4:25594544-25594563	0	AGACTAGCCTGGGCAACATA	2	3	0	ACD2	1.0	.
chr4	25602142	25602174	chr4:25602142-25602174	0	TGGCTTGTTCTGCCATATTGCAGTAAGTAGTTC	1	3	13	ACC2	1.0	.
chr4	25603982	25604008	chr4:25603982-25604008	0	AAACATGCCACCATGCACAGCTAATTT	1	3	7	ACC1	-	.
chr4	25605152	25605180	chr4:25605152-25605180	0	AAACAATCTTTTTTAAGCTAAGCATCTCT	1	2	9	AA2	-	.
chr4	25612766	25612788	chr4:25612766-25612788	0	AGACCAGCCTGGCCAGCATGCTT	1	2	3	BC2	1.0	.
chr4	25615530	25615549	chr4:25615530-25615549	0	AGACTAGCCTGGACAACATG	2	3	0	ACD2	-	.
chr4	25616496	25616515	chr4:25616496-25616515	0	CATGTTGCCCAGGCTTGTCT	2	3	0	ACD1	3.0	.
chr4	25623091	25623111	chr4:25623091-25623111	0	AGGCATGGTGGCAGCATGCCT	1	3	1	CCD2	3.0	.
chr4	25624410	25624429	chr4:25624410-25624429	0	TATGTTGCCCAGGCTAGTCT	2	3	0	ACD1	1.0	.
chr4	25626537	25626563	chr4:25626537-25626563	0	AAGCTAGTATCCAACTGAGACTTTTTT	1	2	7	AD2	1.0	.
chr4	25629531	25629558	chr4:25629531-25629558	0	AGACTAGCTTGGGCAATGGAGTAAGACT	1	2	8	AD1	1.0	.
chr4	25630547	25630574	chr4:25630547-25630574	0	AGTCTTGTTCTGTTACCCAGGCTTGACT	1	2	8	DD3	1.0	.
chr4	25634227	25634251	chr4:25634227-25634251	0	GGACTTGCCAGGGACAGGAATGCCC	1	2	5	AC2	-	.
chr4	25643282	25643309	chr4:25643282-25643309	0	GAACTTGATCGTTAGCTGAAGCTTTTCT	1	2	8	AD2	-	.
chr4	25647434	25647465	chr4:25647434-25647465	0	TAGTGTGTTTTGATATCTTATAGAGCTTGTTT	1	3	12	ABC1	-	.
chr4	25647663	25647682	chr4:25647663-25647682	0	AGGCATGTACGACCTTGCCC	3	2	0	DD2	2.0	.
chr4	25647872	25647899	chr4:25647872-25647899	0	GAACAAGCTCTAAAACAGGGGCTTCCAA	1	3	8	ACD2	-	.
chr4	25650481	25650513	chr4:25650481-25650513	0	AGACAGGTCTTTCTATGTTGCCCAGGCTGGTCT	1	2	13	BB2	1.0	.
chr4	25650615	25650643	chr4:25650615-25650643	0	GAACATTTTTAACTTTAAAAAACTAATCT	1	2	9	AA2	-	.
chr4	25652195	25652219	chr4:25652195-25652219	0	GAAAAAGCACTAAGTGGGCTTGCTC	1	2	5	AD1	-	.
chr4	25656253	25656279	chr4:25656253-25656279	0	CAACTAGCCATGTGACAACGCTAGTCC	1	3	7	CCD2	-	pELS
chr4	25657144	25657176	chr4:25657144-25657176	0	CAAATTGCTCAACTGTCTCAATGAAGCAAGTCC	1	2	13	AC3	-	.
chr4	25658448	25658472	chr4:25658448-25658472	0	GAACAGGTCTTGGTTGGAGAAGCCC	1	2	5	AB2	1.0	dELS
chr4	25659201	25659221	chr4:25659201-25659221	0	CAGGTAGTTGGAGGCAAGCTT	1	3	1	ACC1	-	.
chr4	25659722	25659746	chr4:25659722-25659746	0	GGGCAGGCCTCTGCAGAGCCAGCCC	1	2	5	BB2	-	.
chr4	25659893	25659913	chr4:25659893-25659913	0	GAACATTTCTGGATCTTGTCT	1	2	1	AD2	-	.
chr4	25660019	25660049	chr4:25660019-25660049	0	TGGCATGCTCTTACAATGCATGGACATACCA	1	3	11	ACC1	-	.
chr4	25666692	25666722	chr4:25666692-25666722	0	GAACATTTCCTTCACTGCAGAAAGTTAGTTC	1	2	11	AA2	1.0	.
chr4	25667030	25667056	chr4:25667030-25667056	0	GAACTATTTTTCTTCCCAAGCTAGCAT	1	2	7	AD2	-	.
chr4	25669404	25669432	chr4:25669404-25669432	0	GAGCTAATTATTCCAGCCGTAACATGCTT	1	3	9	ACC2	-	.
chr4	25670973	25670997	chr4:25670973-25670997	0	GTGAATGCCTTTAGAAAACAAGTCC	1	2	5	AD4	-	.
chr4	25672725	25672757	chr4:25672725-25672757	0	TGACTTGCCCATCGAATCCCTCAAAGCATACTT	1	2	13	AC2	-	.
chr4	25674688	25674719	chr4:25674688-25674719	0	AAACTGGTCTCTAACAAGAGCCAGGCTTTTCT	1	2	12	AB2	1.0	.
chr4	25677337	25677368	chr4:25677337-25677368	0	GGGCTTCCTCACGTGGACAGGTGTGCTAGTCC	1	2	12	AD2	-	.
chr4	25683266	25683298	chr4:25683266-25683298	0	GAGCAAGACTCTGTCTCTAAAAAAAAATTGTTT	1	2	13	AD2	-	.
chr4	25683502	25683522	chr4:25683502-25683522	0	AGGCTTGTCTTGAACTTCTGA	1	3	1	ACD2	1.0	.
chr4	25693547	25693566	chr4:25693547-25693566	0	TAACTTGTCTAACCAAGCTC	3	2	0	CD	1.0	.
chr4	25694483	25694508	chr4:25694483-25694508	0	AAGCATGACTCCCAGGAAGCATGTCA	1	2	6	CD	1.0	dELS
chr4	25697943	25697972	chr4:25697943-25697972	0	GGGCTAGTTAACTGCAGCAGGAACATGCTA	1	2	10	CC	-	.
chr4	25704167	25704190	chr4:25704167-25704190	0	AAACTAGCCTTCTGGGGTTAGTCA	1	2	4	AC1	-	dELS
chr4	25705214	25705234	chr4:25705214-25705234	0	AAGCAAGCTCTAAGACAGCCT	1	2	1	AB1	-	.
chr4	25711220	25711246	chr4:25711220-25711246	0	CAAGTAGCTGGGATTACAGGCATGCCC	1	3	7	ACC1	3.0	.
chr4	25712731	25712758	chr4:25712731-25712758	0	AAACAAGCAGGGAGCCCAGGACAAGTTG	1	3	8	CCD2	-	.
chr4	25713190	25713216	chr4:25713190-25713216	0	GAGCATGTCATCATGCCTGGCTAATTT	1	3	7	ACC1	1.0	.
chr4	25714028	25714051	chr4:25714028-25714051	0	TGATTTGTCTGATAAGGCAAGTCA	1	3	4	ACC1	-	.
chr4	25715040	25715069	chr4:25715040-25715069	0	GAGCTAATTTCAACAAGAAAGAACATTTTC	1	2	10	AA2	1.0	.
chr4	25719024	25719052	chr4:25719024-25719052	0	AAATTAGCCTAGCGTGGTGGCACATGCCT	1	2	9	AD2	-	.
chr4	25721817	25721839	chr4:25721817-25721839	0	TGACTTACCCATGTGACTTGCTT	1	3	3	ACC2	-	.
chr4	25724218	25724237	chr4:25724218-25724237	0	AGACTAGCCTGGGCAACATG	2	3	0	ACD2	2.0	.
chr4	25725209	25725241	chr4:25725209-25725241	0	GAGCGAGTCCACTGATTAAAGTGAAAGAAGTTT	1	2	13	AB2	1.0	.
chr4	25727578	25727610	chr4:25727578-25727610	1	GGAAAACCCCCTTGCAGGCTCCTGGGCTTGTCC	1	2	13	AA1	-	.
chr4	25728306	25728330	chr4:25728306-25728330	1	TGCAAAGTTTCCAGAAGGCAAGTCC	1	3	5	ACD1	-	dELS
chr4	25732622	25732647	chr4:25732622-25732647	0	TGGCTAGTTTGGTGAAGAGCCTGTTC	1	2	6	BC2	2.0	.
chr4	25736550	25736579	chr4:25736550-25736579	0	AGACTTGTTTTATGGTTCAAGATATTGTCC	1	2	10	AD1	-	.
chr4	25737859	25737878	chr4:25737859-25737878	0	AAATAAGTTCGTACATGTTT	3	2	0	AD2	3.0	.
chr4	25747310	25747340	chr4:25747310-25747340	0	AAATAAGCCCTCTCACCAGGAGGACTTTTCT	1	2	11	AA2	2.0	.
chr4	25749079	25749098	chr4:25749079-25749098	0	GAACTGGGTTGGACAAGCCT	2	2	0	BD1	1.0	.
chr4	25749293	25749324	chr4:25749293-25749324	0	AGGCATGTATTTTCAAGCTCAGGGAAATGTTT	1	2	12	AD2	-	.
chr4	25753132	25753161	chr4:25753132-25753161	0	CGGCTAGCCTTCTGAATGCAGGACAATTTA	1	3	10	ACC1	2.0	.
chr4	25765610	25765635	chr4:25765610-25765635	0	GAGCATCCCTATTTCTAGACATATTT	1	2	6	AA2	2.0	.
chr4	25768031	25768053	chr4:25768031-25768053	0	AGACAAGGCTGGGGAGCTAGTTG	1	2	3	CD	-	dELS,CTCF-bound
chr4	25768060	25768090	chr4:25768060-25768090	0	CAGCTACCTCTACTGGCTGAAGGGCATGTCG	1	3	11	ACC2	1.0	dELS,CTCF-bound
chr4	25768236	25768265	chr4:25768236-25768265	0	GAACAAGCTTAATTAAAGCTGAGCTTTTGT	1	2	10	AD4	-	.
chr4	25769293	25769323	chr4:25769293-25769323	0	AGGATAGTTAGACCTTCAGTCAGACATGCTG	1	3	11	ACC1	-	pELS,CTCF-bound
chr4	25769451	25769472	chr4:25769451-25769472	0	AGGCAAGCCAGATAACAAGCCT	2	2	2	CC	-	pELS,CTCF-bound
chr4	25769976	25770004	chr4:25769976-25770004	0	AAATTAGCTCGGCATGGTGGTGCATGCCT	1	2	9	AD2	4.0	.
chr4	25770293	25770315	chr4:25770293-25770315	0	GAACAAGTTTTATAGACTTCTAT	1	2	3	AD4	-	.
chr4	25771915	25771941	chr4:25771915-25771941	0	AATCATGCTCCTCTTTTAAACTATCCC	1	2	7	AD3	1.0	.
chr4	25772423	25772450	chr4:25772423-25772450	0	GACATTGTCTTGTAAGTTGAACATGTTC	1	2	8	AD4	1.0	.
chr4	25775971	25776003	chr4:25775971-25776003	0	AGACCAGACTCTAAAACCAAGAGGGGCAAGCTT	1	2	13	BD1	-	.
chr4	25776056	25776081	chr4:25776056-25776081	0	GAACAATTCCCCTAGAGAACAAATTT	1	2	6	AA2	-	.
chr4	25781844	25781869	chr4:25781844-25781869	0	AAACTGGTTTCACACCAGGCAATCCT	1	2	6	AB2	-	.
chr4	25785560	25785590	chr4:25785560-25785590	0	TGCCAAGTTTCTACTTGACTTTAACTTGCTT	1	3	11	CCD1	-	.
chr4	25785731	25785753	chr4:25785731-25785753	0	AGACAAGCTTTCTGGACTTCTGG	1	3	3	ACD2	-	.
chr4	25786414	25786445	chr4:25786414-25786445	0	AAAAAAGTCTTACGGTGTGAGAAAGCAAACCC	1	2	12	AA2	-	.
chr4	25786954	25786973	chr4:25786954-25786973	0	GGCCTTGTTTGAAGATGCTT	3	2	0	AD2	-	.
chr4	25787516	25787538	chr4:25787516-25787538	0	CACCATGTTGGCCAGGCTTGTCT	1	3	3	CCD1	-	.
chr4	25789910	25789932	chr4:25789910-25789932	0	AGAGATGTTCAAGAGACAAGGTT	1	2	3	AD3	1.0	.
chr4	25791585	25791607	chr4:25791585-25791607	0	GCACTAGTTTGGAAAAGAAGCCC	1	2	3	AD2	1.0	.
chr4	25793132	25793156	chr4:25793132-25793156	0	TAACAAGCCCAACATCAGATAGTTC	1	3	5	ACC2	-	.
chr4	25793279	25793311	chr4:25793279-25793311	0	AAACATGTTTGTCCTTTTTTCTGAGACAGGGTC	2	2	13	BD4	-	.
chr4	25796155	25796186	chr4:25796155-25796186	1	AAGCAATCCTCAGACCACCCAGGACCAAGCCC	1	2	12	AD2	-	dELS,CTCF-bound
chr4	25796592	25796614	chr4:25796592-25796614	0	AGGCTAGCCTGGCCAACATGGTG	1	3	3	CCD1	-	.
chr4	25797382	25797403	chr4:25797382-25797403	0	GAACTTGCCTCTTAGCGTGTTT	1	2	2	BC1	1.0	.
chr4	25801810	25801836	chr4:25801810-25801836	0	GAACATAGCTGGGTAGGAAGCTTGCCT	2	2	7	AD1	-	CTCF-only,CTCF-bound
chr4	25803302	25803334	chr4:25803302-25803334	0	GGGACTGCTTCCGGGACTCAGGAAAACATGCTG	1	3	13	ABC1	2.0	.
chr4	25805554	25805586	chr4:25805554-25805586	0	AGACTTGTTTACACAACTGCTTTAAGCTATATG	1	3	13	ACD2	1.0	.
chr4	25807270	25807289	chr4:25807270-25807289	0	GAACATCCTCGAACATTTCC	1	2	0	AA2	1.0	.
chr4	25810565	25810595	chr4:25810565-25810595	0	GAAAAAGCCCAAATGCTAATAGGGCAATTTC	1	2	11	AA2	-	.
chr4	25812030	25812053	chr4:25812030-25812053	0	TGGCAAGCTTGTTAAGGCTGGTGT	1	3	4	BCD2	-	.
chr4	25818158	25818178	chr4:25818158-25818178	0	AGCAATGCCTGGAACAAGCTG	1	3	1	ACD1	3.0	.
chr4	25818943	25818965	chr4:25818943-25818965	0	GGGCATGTTTGAGATGCATCCCT	2	2	3	AD1	1.0	dELS,CTCF-bound
chr4	25819231	25819260	chr4:25819231-25819260	0	AAGGATGTCTGTGCAAATATGAGCATGCAT	1	2	10	AD3	2.0	dELS,CTCF-bound
chr4	25820114	25820140	chr4:25820114-25820140	0	GGACATGCCAGCTCTGATGGCTTCCCT	1	3	7	ACC1	-	.
chr4	25821052	25821073	chr4:25821052-25821073	0	GGACAACCTTCAAAACAATTTT	1	2	2	AA2	-	.
chr4	25825372	25825403	chr4:25825372-25825403	0	GAGCTAGACTCTTCCAAAGCCCAAGCCAGCCC	1	2	12	BD2	1.0	dELS
chr4	25825418	25825439	chr4:25825418-25825439	0	AGACATGCTGGCAAACTATCTT	1	2	2	AC2	1.0	dELS
chr4	25825520	25825552	chr4:25825520-25825552	0	AAACAGGCCTCTCTCAGAATTAAGAAATAGCTC	1	2	13	AB2	-	dELS
chr4	25826537	25826561	chr4:25826537-25826561	0	GGACAGCTCCCTCTGGGACTAGCTT	1	2	5	AB1	-	.
chr4	25826651	25826673	chr4:25826651-25826673	0	CGGCTAGCTTTTTTGGTTTGTTT	1	3	3	ACC2	-	.
chr4	25829114	25829142	chr4:25829114-25829142	0	AGGCATGCGCCACCACGCTAGGCTTATTT	1	2	9	AD2	2.0	.
chr4	25829871	25829902	chr4:25829871-25829902	0	GGACTAGTTTTTCTTGCTCAGAAAAAAAGGTT	1	2	12	AD1	1.0	.
chr4	25830847	25830876	chr4:25830847-25830876	0	CAACATGTTGGTTCAGAAAAGAAAATGTCT	1	3	10	ACC2	1.0	.
chr4	25834596	25834619	chr4:25834596-25834619	0	GAGCAAGCTCATGAAGATAAGTTA	1	2	4	AC1	-	dELS
chr4	25837481	25837507	chr4:25837481-25837507	0	AAGCAGGTCAAACGGGAGAACTTGCCG	1	3	7	BCC2	1.0	.
chr4	25839271	25839292	chr4:25839271-25839292	0	AAGCAGGTTCCTAAGGAAGTCT	1	2	2	AB2	-	.
chr4	25840406	25840425	chr4:25840406-25840425	0	AGACAAGTCAAGGCTGGTTC	3	2	0	BC2	-	.
chr4	25840868	25840891	chr4:25840868-25840891	0	AAGCTAGCCTGTGAGATGAAGCCC	1	2	4	AD1	1.0	.
chr4	25842776	25842807	chr4:25842776-25842807	0	AAACAAGTCCCCTGGCCTCATGGAGCTTGTGC	1	1	12	D1	1.0	.
chr4	25847442	25847471	chr4:25847442-25847471	0	GAGCAAGTTTTCCTCCCATTTAACATTCCA	1	3	10	ACC1	-	dELS,CTCF-bound
chr4	25848364	25848390	chr4:25848364-25848390	0	CCATAAGTTTGAAGCCAGGGCAAGCCT	1	3	7	ACD1	-	.
chr4	25852260	25852281	chr4:25852260-25852281	0	AGGCAAGCCCAGAAACCTGGCT	1	2	2	BD1	1.0	.
chr4	25853813	25853832	chr4:25853813-25853832	5	AGGCATGTGCCAACATGCCC	4	2	0	CD	-	.
chr4	25856463	25856490	chr4:25856463-25856490	0	AAAAATGCTTGAGCCCTCAAATATGTTT	1	2	8	AA2	1.0	.
chr4	25859528	25859554	chr4:25859528-25859554	0	AAGCATGCTCCCTGTGAGGGCAGGTGC	2	2	7	BD4	-	dELS
chr4	25860488	25860517	chr4:25860488-25860517	0	AAGCTTCTCCAAGATCAAGAAGCCTTGCCT	1	2	10	AD2	-	.
chr4	25861834	25861866	chr4:25861834-25861866	0	AAGCAAGCCCTCAAAGGAACTGAGAAAATTTCT	2	2	13	AA1	1.0	.
chr4	25868003	25868024	chr4:25868003-25868024	0	AGGCATGCTCCAAAATGAGCTC	2	2	2	AB1	1.0	pELS
chr4	25868303	25868330	chr4:25868303-25868330	0	GGGAAAGCTTTGTGAGCTGAACATTTCC	1	2	8	AA2	2.0	pELS
chr4	25869700	25869732	chr4:25869700-25869732	0	GGGCAACCCACCTCATCATAGCTGGGCTTGCTT	1	2	13	AC1	1.0	PLS,CTCF-bound
chr4	25871346	25871377	chr4:25871346-25871377	0	AGGCAACTCTTTGAAGGTAATGAAATTTGTCT	1	2	12	AA2	-	.
chr4	25875638	25875658	chr4:25875638-25875658	0	CAACTAGCCTACAGGAAGTTT	1	3	1	ACC2	-	.
chr4	25875889	25875908	chr4:25875889-25875908	0	TATGTTGCTCAGGCTAGTCT	2	3	0	ACD1	-	dELS
chr4	25878623	25878650	chr4:25878623-25878650	0	GAACTTTTTTCTTATTTAAAACAATCCT	1	2	8	AA2	-	.
chr4	25878881	25878912	chr4:25878881-25878912	0	GGGCAACCCCCACAACCAAGAATGACATGCCC	1	2	12	AC2	1.0	dELS
chr4	25879967	25879991	chr4:25879967-25879991	0	CAACTTGTTTCTTCAGAGCACTCCC	1	3	5	ABC2	1.0	dELS,CTCF-bound
chr4	25882484	25882504	chr4:25882484-25882504	0	GAAGAAGCTAGAAACAAGTTA	1	3	1	ACC1	-	dELS
chr4	25883071	25883099	chr4:25883071-25883099	0	GGGCAAACTCCGCATTGAGAAACATGGTT	1	2	9	AD2	1.0	.
chr4	25883375	25883394	chr4:25883375-25883394	2	TGGCTTGACAGGACTTGCCC	2	3	0	CCD2	2.0	dELS
chr4	25884296	25884315	chr4:25884296-25884315	0	AGGCATCCTCAGGTTAGCTT	1	2	0	AA2	1.0	dELS
chr4	25886760	25886791	chr4:25886760-25886791	0	AGGAATTCTTTTCTGCCAGGGGAAACAAGTCT	2	2	12	AA1	-	.
chr4	25887493	25887522	chr4:25887493-25887522	0	TGGCAAGTTTTTGCTACAAAGGGCTAGATA	1	3	10	CCD1	1.0	.
chr4	25890459	25890478	chr4:25890459-25890478	0	AAACTTGCCTACAAATGTTT	3	2	0	AD1	-	.
chr4	25890917	25890940	chr4:25890917-25890940	0	AGACTTGCCCTGGGAGAAAAGCAC	1	2	4	AD1	-	dELS,CTCF-bound
chr4	25890981	25891002	chr4:25890981-25891002	0	GGGCCAGCACAAAGACTAGCCC	1	2	2	BD1	2.0	.
chr4	25892010	25892041	chr4:25892010-25892041	0	AAGAAAGCCTTGAACATCAGTGAACCATGCTT	1	2	12	AD2	-	.
chr4	25892133	25892152	chr4:25892133-25892152	0	TCGAATGTTCGGACTTGCCT	3	3	0	ACD1	-	.
chr4	25896690	25896711	chr4:25896690-25896711	0	AAGCTAGACTGGGGCCTTGTCC	1	2	2	DD2	-	.
chr4	25897004	25897034	chr4:25897004-25897034	0	AGGCAAATCACTGATTAATTCAGACTTGCTT	1	2	11	AC1	-	dELS
chr4	25897545	25897565	chr4:25897545-25897565	0	AGACAAGATTTAAACTTGCAT	1	2	1	DD2	-	.
chr4	25898267	25898287	chr4:25898267-25898287	0	TGGGTAGTCTTTGGCAAGTCT	1	3	1	ACC1	1.0	.
chr4	25899379	25899408	chr4:25899379-25899408	0	AAGTTTGCCCTTTGTCTCTTGGACAGGCCT	1	2	10	AB3	1.0	.
chr4	25899682	25899714	chr4:25899682-25899714	0	AGACATGCTGGAGAGGTTTAATAAGAAATGCCT	1	2	13	AC2	-	.
chr4	25899837	25899867	chr4:25899837-25899867	0	GAGCTTGCTGCTCCAATTTTTAAAAATGCCT	1	2	11	AC2	-	.
chr4	25909108	25909138	chr4:25909108-25909138	0	GGGCTTGTCTCACATGGCAGAAGACAAGAGA	1	3	11	CDD3	2.0	.
chr4	25911474	25911501	chr4:25911474-25911501	0	AGGCTCATCTGCCACAATGGACTTGTCC	1	2	8	AB1	1.0	.
chr4	25911610	25911636	chr4:25911610-25911636	0	AAGCTTGCTCATGGAGACAGCAAGATC	1	2	7	CD	-	.
chr4	25913160	25913184	chr4:25913160-25913184	0	AAACCTGTCCTCTCCAAGCTATTTT	1	2	5	AB3	-	.
chr4	25913614	25913637	chr4:25913614-25913637	0	AGGCTAGTCTTGGTGCAGAAGCCC	1	2	4	AD1	2.0	.
chr4	25917904	25917936	chr4:25917904-25917936	0	AGACTTGCTTTGGGGCCTGGTACAGGTCAGTTT	1	2	13	AB1	-	.
chr4	25923764	25923787	chr4:25923764-25923787	0	GGGCATTTTCCTTGTGACATGCCA	1	3	4	ACC2	-	.
chr4	25924835	25924866	chr4:25924835-25924866	0	GAGCATTTCTAATCTGAAAATGGAAAATGCTC	1	2	12	AA2	1.0	.
chr4	25926915	25926935	chr4:25926915-25926935	0	GAGCATGTTCGAGACATCCAT	1	2	1	AD4	-	.
chr4	25927336	25927365	chr4:25927336-25927365	0	AAGCAAGTTCAATGAATATTAGATTTGGCC	1	2	10	AD1	-	.
chr4	25927720	25927743	chr4:25927720-25927743	0	GGACATCTCCAAAGAGACTGGCTT	1	2	4	AB2	-	.
chr4	25928318	25928348	chr4:25928318-25928348	0	GAACAAGCTATAAATCGGGCTGGAATTGTTC	1	2	11	AC2	-	.
chr4	25928460	25928489	chr4:25928460-25928489	0	GAAAATGCCTTTTAGCTTAGAGACAAGATT	1	2	10	AD3	-	dELS
chr4	25930813	25930835	chr4:25930813-25930835	0	AAACATTCTTTGGGAGCATGATT	1	2	3	AD2	-	.
chr4	25931555	25931575	chr4:25931555-25931575	0	AAGCAAATTTGAAAAATGTTT	1	2	1	AA2	2.0	.
chr4	25931810	25931842	chr4:25931810-25931842	0	AAAAAAGCTTTAATCGTTTTCTAAAAATAGTTT	1	2	13	AA2	-	.
chr4	25932813	25932834	chr4:25932813-25932834	0	AAGTAAGTTCACAAATATGTTT	1	2	2	AA2	1.0	.
chr4	25932968	25932987	chr4:25932968-25932987	0	AGACATGTTCTAGAATGTTC	3	2	0	AC1	-	.
chr4	25934659	25934684	chr4:25934659-25934684	0	CAGCATGCTTTCCCCAGAGCAGTTCT	1	3	6	ABC2	-	.
chr4	25936683	25936711	chr4:25936683-25936711	0	AGGCTTGACCTGCCCTGGTAGACATTTTT	1	2	9	AD2	1.0	.
chr4	25937055	25937075	chr4:25937055-25937075	0	CAGCTAGTTTGAGACTAACAT	1	3	1	ACD2	-	.
chr4	25938553	25938582	chr4:25938553-25938582	0	AAACATGTATAAGGGGCACACAGCTTGCCA	1	3	10	CCD2	-	dELS
chr4	25944201	25944222	chr4:25944201-25944222	0	GGGGATGTTCTAAAGCCTGTTT	1	2	2	AB2	-	.
chr4	25944778	25944801	chr4:25944778-25944801	0	AGAATTCCTCTCTCAGACTTGCTT	1	2	4	AA1	-	.
chr4	25951304	25951334	chr4:25951304-25951334	0	GGAGATGCCCTGGGCAGTGGAGAAAATGTCC	1	2	11	AA2	-	.
chr4	25951901	25951921	chr4:25951901-25951921	0	AACCAGGCCTGGGGCAAGTCC	1	2	1	BD1	-	.
chr4	25954523	25954554	chr4:25954523-25954554	0	CAGCATGCTGGAGACCCAAGAAGAGCTGGTCC	1	3	12	BCC1	-	.
chr4	25954991	25955010	chr4:25954991-25955010	0	GGACAACCCCAAAAATGTCT	1	2	0	AA2	-	.
chr4	25955555	25955586	chr4:25955555-25955586	0	AAATTTGTCTACTATATGAAGTAAGCTGGTCT	1	2	12	AB3	1.0	.
chr4	25957582	25957607	chr4:25957582-25957607	0	AAGTATGTTTTGCGGTGAGCATGTGC	1	2	6	AD3	1.0	.
chr4	25960434	25960456	chr4:25960434-25960456	0	AGACTAGCCTGGCTAACATGGTG	1	3	3	CCD1	1.0	.
chr4	25961580	25961608	chr4:25961580-25961608	0	AAACATTTTCTTCAATAATAAATTAGCTT	1	2	9	AA2	1.0	.
chr4	25967939	25967966	chr4:25967939-25967966	0	AGACCAGCCTGGGCAACAGAGCAAGACC	1	2	8	BD3	1.0	.
chr4	25970174	25970203	chr4:25970174-25970203	0	GAACATTTTTCCGTGTCATTAAATATGCTT	1	2	10	AA2	-	.
chr4	25971138	25971160	chr4:25971138-25971160	0	GGAGATGCCCTCAGGGCTAGCCT	2	1	3	A1	-	.
chr4	25973013	25973037	chr4:25973013-25973037	0	GGGCAATTTCATCCAAGGGAAGCTT	1	2	5	AA2	-	.
chr4	25973282	25973312	chr4:25973282-25973312	0	TGTCCTGTTTTACGGAAAAGGAAACAAGCCC	1	3	11	BCD1	-	dELS
chr4	25974513	25974532	chr4:25974513-25974532	0	TGTGTTGCCCAGGCTAGTCT	2	3	0	ACD1	-	.
chr4	25977869	25977892	chr4:25977869-25977892	0	GGGCTAGTCTATAATAACTACTCA	1	3	4	ACC1	-	.
chr4	25980379	25980408	chr4:25980379-25980408	0	AGACATGTTTTTAGCTTTGTGAAAATATTT	2	2	10	AA1	-	.
chr4	25984905	25984932	chr4:25984905-25984932	0	GAGCAAGACTCTGTCTAAAAAAAAGCCT	1	2	8	AD2	1.0	.
chr4	25985253	25985275	chr4:25985253-25985275	0	AGACATGCCTTATAGGCAGGGCA	1	3	3	BCD2	-	.
chr4	25987862	25987882	chr4:25987862-25987882	0	CAACTTGTTTAGAAATTGTTA	1	3	1	ACC2	1.0	.
chr4	25993273	25993296	chr4:25993273-25993296	0	GGACAAGTCTCTATAAGAACGCTT	1	2	4	AB1	1.0	dELS
chr4	25997262	25997293	chr4:25997262-25997293	0	GAGGAAGTTCTACATGGATAATGACCTAGTTT	1	2	12	AD2	1.0	.
chr4	25997387	25997407	chr4:25997387-25997407	0	GGGCTTGTTTGGATCTTGATT	1	2	1	DD1	-	.
chr4	25999652	25999678	chr4:25999652-25999678	0	GAACTTGCCTATTGTTAAGACAGGCAT	1	2	7	BD4	1.0	.
chr4	26000109	26000138	chr4:26000109-26000138	0	AAGCTTCTCTCTGGAAGTTCAGGGTAGCTT	1	2	10	AA2	-	.
chr4	26000164	26000193	chr4:26000164-26000193	0	AGGCTGGTTCACCTGACCCAAAGCAAGCTC	1	1	10	B2	1.0	.
chr4	26002640	26002660	chr4:26002640-26002660	0	AGCCTAGCCCCAGACTTGGCC	1	2	1	DD3	1.0	.
chr4	26002743	26002762	chr4:26002743-26002762	0	GAACTTGCTCAAGGTTGTCA	2	2	0	AC1	-	.
chr4	26003544	26003565	chr4:26003544-26003565	0	AAAGAAGCCTATAGACAACTTT	1	2	2	AA2	2.0	.
chr4	26013017	26013041	chr4:26013017-26013041	0	GAACCTGCCCTGCTTAGGCTAACTT	1	2	5	AB3	1.0	.
chr4	26014577	26014609	chr4:26014577-26014609	0	GGACAAGCCCAGCAGGTGGAATGGGGCTTTGCA	1	3	13	ACD2	1.0	.
chr4	26015395	26015424	chr4:26015395-26015424	0	AGTCCAGCCTGCCAGGAGCAAGGCTTGCCA	1	3	10	BCD1	-	dELS,CTCF-bound
chr4	26018530	26018549	chr4:26018530-26018549	0	AGGCCATCTCAAGCTTGTTC	3	2	0	AB1	-	.
chr4	26018627	26018659	chr4:26018627-26018659	0	AAGCTAGCATAGGGACCAAGGGGAAACTTCCCT	1	2	13	AD2	3.0	.
chr4	26019070	26019102	chr4:26019070-26019102	0	GGTCAAGTCTTCATGCAGCTAAGGGAAAAGCCT	1	2	13	AD2	1.0	.
chr4	26019205	26019226	chr4:26019205-26019226	0	AGGCCAGCCCAGAGCCATGTTT	1	2	2	BD2	-	.
chr4	26020023	26020048	chr4:26020023-26020048	0	AACTATGTCTAAAATCAAGCATGTTG	1	3	6	ACD1	2.0	.
chr4	26021092	26021118	chr4:26021092-26021118	0	TAGGATGCCTGGAATCAGAACAAGCCG	1	3	7	ACC1	-	dELS,CTCF-bound
chr4	26028078	26028104	chr4:26028078-26028104	0	GGGAAAGTCTCCAACCTGAGCATGCAT	1	2	7	AD3	-	.
chr4	26029902	26029926	chr4:26029902-26029926	0	CACCTTGTCTCATAACAGCAAGCTC	1	3	5	CCD1	1.0	.
chr4	26031736	26031762	chr4:26031736-26031762	0	ACACAAGCTTTAGATTCGGACAAACTT	1	2	7	AD3	-	.
chr4	26034131	26034160	chr4:26034131-26034160	0	GAACAAGCCAGCTCTGTCCTGGGGATGCTG	1	3	10	ACC2	1.0	.
chr4	26036548	26036574	chr4:26036548-26036574	0	AGACTTGCTGAATGAATGAACAAATCA	1	3	7	ACC1	-	.
chr4	26038059	26038078	chr4:26038059-26038078	0	AGACTAGCCTAGACATCATA	3	3	0	ACD2	1.0	.
chr4	26038115	26038134	chr4:26038115-26038134	0	AGGCATGGTCGTACATGCCT	3	2	0	DD2	2.0	.
chr4	26040056	26040078	chr4:26040056-26040078	0	GAACATTTCCCTGAAGAAAGCCC	1	2	3	AA2	-	dELS
chr4	26040825	26040852	chr4:26040825-26040852	0	AGGGAAGTTCAGTAGCAGGAGATAGTTT	1	2	8	AA2	-	.
chr4	26042292	26042322	chr4:26042292-26042322	0	AAACATATCCAACATTCTTAAAAGCTTCTTC	1	2	11	AA2	-	.
chr4	26044471	26044492	chr4:26044471-26044492	0	GAAATAGTTTAAGGACTACCTC	1	2	2	AA2	-	.
chr4	26045703	26045733	chr4:26045703-26045733	0	AGGTATGTCTCCAGGTGTAAAAGACAAATCC	1	2	11	AA2	1.0	.
chr4	26046093	26046118	chr4:26046093-26046118	0	AACCTATCTTCTGCCTGGGCATGTCC	2	2	6	AD1	-	.
chr4	26046603	26046624	chr4:26046603-26046624	0	GAGGCTGCCTGAGAACAAGCTG	1	3	2	ABC1	-	.
chr4	26048856	26048882	chr4:26048856-26048882	0	AAGCATGTTCCTTCCTTGAAAAATCCT	2	2	7	AA1	-	dELS,CTCF-bound
chr4	26050268	26050298	chr4:26050268-26050298	0	GGACTTGCTGTGCCTACTGCTGAGGAAGCTG	1	3	11	ACC2	-	dELS
chr4	26051511	26051533	chr4:26051511-26051533	0	GGGGGTGTTTATGGGGCTAGCTG	1	3	3	ABC1	-	dELS
chr4	26052230	26052258	chr4:26052230-26052258	0	CAACAAGCTTATGAAGTTGGAACTATTTT	1	2	9	AC2	1.0	.
chr4	26053091	26053116	chr4:26053091-26053116	0	TGGCATGTCCACATACACACATGCTT	1	2	6	CD	-	dELS,CTCF-bound
chr4	26058660	26058692	chr4:26058660-26058692	0	AGCCCTGCTCAGTGCGGGTGCCAGGGCATGCTC	2	2	13	BD4	1.0	dELS,CTCF-bound
chr4	26059129	26059154	chr4:26059129-26059154	0	AAAGTAGCACATTTGTGAACAAGCCT	1	2	6	AD1	-	.
chr4	26059207	26059239	chr4:26059207-26059239	0	GAACTATTTTAAAGTGTTCTGAAAGACAGGTTT	1	2	13	AB2	-	dELS
chr4	26061673	26061694	chr4:26061673-26061694	0	GGGCATTCTTAAGGACAGGCCC	1	2	2	AB2	1.0	.
chr4	26062986	26063015	chr4:26062986-26063015	0	AAGCAAGCCTGGAGAGGTGGAGGCCTCTTC	1	2	10	AB1	1.0	.
chr4	26065043	26065074	chr4:26065043-26065074	0	AAGCTTCTCCCCAGGATGGATAGAGGTTGCTT	1	2	12	AA2	1.0	.
chr4	26065077	26065105	chr4:26065077-26065105	0	ATTCATGTTTCATTGGCCAAAACAAGTCA	1	3	9	CDD2	-	.
chr4	26067386	26067412	chr4:26067386-26067412	0	GAGAAAGTCTATTATAGAAATATGCTC	1	2	7	AA2	1.0	.
chr4	26067704	26067726	chr4:26067704-26067726	0	CAGCATGTTGGCCAGGCTGGTCT	1	3	3	BCC1	-	.
chr4	26068167	26068191	chr4:26068167-26068191	0	GAGCTTCCTGGGTCCCAGCAAGCCT	1	3	5	ACC2	1.0	.
chr4	26069602	26069625	chr4:26069602-26069625	0	TAACTAGTCCTGCTAAGTAAGCCC	1	2	4	AC2	-	.
chr4	26071501	26071530	chr4:26071501-26071530	0	GGGCAAGTTTGAGAAATAACAGACTATTTA	1	2	10	AC3	1.0	.
chr4	26072895	26072923	chr4:26072895-26072923	0	GGACATTTTTTGCCGACTTGGGCTTGTAC	1	2	9	AD2	2.0	.
chr4	26074730	26074762	chr4:26074730-26074762	0	AGACAACCCTCAAGTCAACTCAGAAGCAGGTCT	1	2	13	AB2	-	dELS,CTCF-bound
chr4	26074861	26074884	chr4:26074861-26074884	0	AGAAATGTTTCCAAAGAAATGTTT	1	2	4	AA2	-	dELS,CTCF-bound
chr4	26076496	26076525	chr4:26076496-26076525	0	GAACTAGCTTCCTACTTTGAACACTATTTT	1	2	10	AD1	-	dELS,CTCF-bound
chr4	26076661	26076686	chr4:26076661-26076686	0	GGGCATGCCCAACATGGGGCAGGTGT	2	2	6	BD4	-	.
chr4	26077455	26077487	chr4:26077455-26077487	0	GAACATTCCTTCTCTCTGACCTTAAACATGCGC	1	2	13	AD2	-	.
chr4	26077634	26077655	chr4:26077634-26077655	0	TGGCATGCCCAAACGCTTGCTG	1	3	2	CCD2	-	.
chr4	26078283	26078314	chr4:26078283-26078314	0	GGGCTTGCGGGGAATCGTTGCTCAGCATGCTT	1	3	12	CCD2	-	.
chr4	26082411	26082442	chr4:26082411-26082442	0	ATGCTTGTTTTCCAGGTTTGAGAAACAATTCC	1	2	12	AD3	-	.
chr4	26083053	26083084	chr4:26083053-26083084	0	GATCAAGTTCTCTGAGGGCTTGGGGAAAGCTT	1	2	12	AD2	-	.
chr4	26084081	26084112	chr4:26084081-26084112	0	GATCATGCCTCTAATGGGAAAAAGGCTTCTCC	1	2	12	AD3	1.0	dELS,CTCF-bound
chr4	26085452	26085473	chr4:26085452-26085473	0	AAGCAAGTCCACAAACACCTCC	1	2	2	AB4	-	dELS
chr4	26086249	26086271	chr4:26086249-26086271	0	ACACTTCTCCCCAGGACTAGTCT	1	2	3	AD1	1.0	.
chr4	26086560	26086579	chr4:26086560-26086579	0	CAATTTGCCTAAACTAGCCA	3	3	0	ACC1	-	.
chr4	26089336	26089356	chr4:26089336-26089356	0	GAGCATGTTTAAGGCAGGCTA	2	2	1	BC3	-	.
chr4	26090345	26090367	chr4:26090345-26090367	0	AGGCTTGCTTGATGGGAATCTTT	2	2	3	AA1	-	.
chr4	26093300	26093324	chr4:26093300-26093324	0	GAACAAGTCTGGGGTGAACAAGAAT	1	2	5	DD4	1.0	dELS
chr4	26093961	26093980	chr4:26093961-26093980	0	CAGCTAGCTACAGCAAGTCA	2	4	0	CCCC	1.0	.
chr4	26094364	26094389	chr4:26094364-26094389	0	GGGCATGCCCAGGGACAAACCAGGCC	2	2	6	BD1	1.0	.
chr4	26094941	26094964	chr4:26094941-26094964	0	CATCTTGCTGCAAAAGACATGCTT	1	3	4	CCD1	-	.
chr4	26098224	26098254	chr4:26098224-26098254	0	AAATATGTTCAAAGAACCCAGGAAATTGTCT	1	2	11	AA2	-	.
chr4	26098824	26098852	chr4:26098824-26098852	0	AGGGCTGCTCACAACAGGGAAGCTTGCTT	1	2	9	AB4	-	.
chr4	26100278	26100307	chr4:26100278-26100307	0	GAGCTAATTCCTAGTAATAAAAGCAACTCC	1	2	10	AA2	-	.
chr4	26103674	26103695	chr4:26103674-26103695	0	GGGCATGTTCTGAAACTGCTTC	3	2	2	AB4	2.0	.
chr4	26108533	26108562	chr4:26108533-26108562	0	TTACAAGCTGCATGGTTTCCAGGCAAGTTT	1	3	10	CCD1	-	.
chr4	26111138	26111157	chr4:26111138-26111157	0	CAGCTTGCTCAGACAACCAC	2	3	0	ACD2	-	.
chr4	26111490	26111519	chr4:26111490-26111519	0	AAACAAGCTTTGCAATTTCACAGCATGTTC	2	1	10	C2	1.0	.
chr4	26111867	26111889	chr4:26111867-26111889	0	GAACAAATCCCAAGAACAAGTGT	1	2	3	AD2	-	.
chr4	26112148	26112173	chr4:26112148-26112173	0	AGACAAGTATTTTTGGGAGCTTGTGT	1	2	6	DD2	1.0	.
chr4	26115301	26115332	chr4:26115301-26115332	0	AAAAATGTTTTTGTGAGGTTTTAAACTACCTC	1	2	12	AA2	-	.
chr4	26116548	26116580	chr4:26116548-26116580	0	GGGACTGTCCTCTCAGCTCCCCGGGACATGCCA	1	3	13	ABC1	1.0	.
chr4	26118084	26118110	chr4:26118084-26118110	0	AAACTTGCTTGAGCCAAAGCTATGTCC	2	2	7	AD1	-	.
chr4	26120268	26120300	chr4:26120268-26120300	0	GAACAAACTTCCAGATCTCCGCTGGGCAGGCTT	1	2	13	AB2	3.0	dELS,CTCF-bound
chr4	26120374	26120400	chr4:26120374-26120400	0	AAGCAAGTCTTTGTTCTGAACAGTCTA	1	3	7	ABC2	1.0	dELS,CTCF-bound
chr4	26121585	26121612	chr4:26121585-26121612	0	TAGCCTGCTTTTTGGAGGAAACTAGTTG	1	3	8	BCC1	-	.
chr4	26126615	26126637	chr4:26126615-26126637	0	AAACTTGTTCTGCAGCCTTTCTT	1	2	3	AD1	-	.
chr4	26131070	26131098	chr4:26131070-26131098	0	GGTCTAGTCTTCATTTGTGCAACATGCCA	1	3	9	CCD1	1.0	dELS
chr4	26133373	26133399	chr4:26133373-26133399	0	AGACCAGCCTGAGCAACAGGCAAGACC	1	2	7	BD3	-	.
chr4	26134256	26134284	chr4:26134256-26134284	0	AACTTAGCCCTGTGGTCCTGGGCAAGTCT	1	2	9	AD4	-	.
chr4	26135075	26135097	chr4:26135075-26135097	0	TGACATCCTTAGACAGCTTGCCT	1	3	3	ACC2	-	.
chr4	26135916	26135946	chr4:26135916-26135946	0	AGACATACCTGAGACTGTAAAAGGTATGTCT	1	2	11	AA2	2.0	.
chr4	26136927	26136957	chr4:26136927-26136957	0	AAACTTGCCTTTGTACCACGTAAACATCTTC	2	1	11	A1	1.0	.
chr4	26136977	26137004	chr4:26136977-26137004	0	AGACAAAATTGCGGAAATAAACAAGCCT	1	2	8	AD1	-	.
chr4	26137398	26137426	chr4:26137398-26137426	0	GAACTTCTTTCTTGGCTCTAAACAAATCC	1	2	9	AA2	1.0	dELS
chr4	26138635	26138655	chr4:26138635-26138655	0	GAGCATGTTTAGAATGAGCCC	2	2	1	AB1	1.0	.
chr4	26142579	26142605	chr4:26142579-26142605	0	ACACATGCCTTATCAGAGGACATGACC	1	2	7	DD3	-	.
chr4	26150820	26150847	chr4:26150820-26150847	0	AGCCATGTTTACACTAGTGAGAAAGCTC	1	2	8	AD2	-	.
chr4	26150976	26151003	chr4:26150976-26151003	0	AAACATGTTCCCCTATATGAGCAGCCCT	1	2	8	AB4	-	.
chr4	26152435	26152466	chr4:26152435-26152466	0	GGCCTAGCCCCTTGTGATGGGAAAACTTGCAT	1	2	12	DD3	-	.
chr4	26153545	26153565	chr4:26153545-26153565	0	AGGCATGCTAGTGGATAGCTT	1	3	1	ACC2	1.0	.
chr4	26156318	26156337	chr4:26156318-26156337	0	GGATTTATCCAGGCTTGTTT	1	2	0	AA1	2.0	.
chr4	26164062	26164085	chr4:26164062-26164085	0	AAATAAGCTCCTCCAAAAATGCTT	1	2	4	AA2	-	dELS,CTCF-bound
chr4	26164902	26164931	chr4:26164902-26164931	0	GGGGAAGCTCAGAAAGGATTTAACTAGTTT	1	2	10	AC2	1.0	.
chr4	26165064	26165085	chr4:26165064-26165085	0	GAACTAGTCTTTATGTTTGTCT	1	2	2	AD1	-	.
chr4	26166559	26166591	chr4:26166559-26166591	0	GGGGTTGTTTGTTTTTTTCTTGTAAATTTGTTT	1	2	13	AA2	-	.
chr4	26169033	26169061	chr4:26169033-26169061	0	GGAGTAGTTTGATCGTCTGAAGCTTTCTT	1	2	9	AA2	1.0	.
chr4	26171416	26171442	chr4:26171416-26171442	0	AAATTAGTTGAGCATGGTAGCATGTTC	1	3	7	ACC1	-	.
chr4	26176103	26176135	chr4:26176103-26176135	0	AAGAATGTCCTTAACACTACATGGGACATACTT	1	2	13	AA2	-	.
chr4	26176440	26176471	chr4:26176440-26176471	0	AGGCATGCTCTAAGGAATTTGGGGGGATTCCT	2	2	12	AA1	-	.
chr4	26176774	26176805	chr4:26176774-26176805	0	GGGCTGGCCCAAGGCCTAAGCCAGGCCTGTCT	1	2	12	BB2	-	dELS
chr4	26177375	26177394	chr4:26177375-26177394	0	AGACAAGCCTGGGCAACATG	2	3	0	ACD2	-	.
chr4	26178095	26178116	chr4:26178095-26178116	0	GAACATCTCTGAAGACATTTTT	1	2	2	AA2	-	.
chr4	26178406	26178433	chr4:26178406-26178433	0	TGAATTGCTTGAAGCCAGTAGCAAGTCC	1	3	8	ACC1	1.0	.
chr4	26182618	26182644	chr4:26182618-26182644	0	TGAGTAGCTGGGACTACAGGCATGCCC	1	3	7	ACC1	-	.
chr4	26184631	26184658	chr4:26184631-26184658	0	AGTCAAGTTTTGGTCAAAGGACATGATC	1	2	8	DD3	1.0	.
chr4	26184691	26184719	chr4:26184691-26184719	0	GGCCAAGTCCGGGATGTGGGGACTGGCTC	1	2	9	BD3	-	.
chr4	26186450	26186482	chr4:26186450-26186482	0	AGTCATGTTTAATAGAATTGAGCAAACTAGTCT	2	1	13	D1	3.0	.
chr4	26186713	26186734	chr4:26186713-26186734	0	AAACAAGTCTGAAAACTATACT	1	2	2	AD4	1.0	.
chr4	26187020	26187042	chr4:26187020-26187042	0	AAACCAGCCTGGACAACATGCCA	1	3	3	BCC1	1.0	.
chr4	26189457	26189479	chr4:26189457-26189479	0	AGACAAGCCTGGCCAACATGGTA	1	3	3	CCD1	2.0	.
chr4	26189909	26189933	chr4:26189909-26189933	0	AGACTTTTCTTAAACACACAAGTTC	1	2	5	AD2	-	.
chr4	26193515	26193539	chr4:26193515-26193539	0	AAACTTTCCCTTCCTGAACATTTTC	1	2	5	AA2	1.0	.
chr4	26194243	26194270	chr4:26194243-26194270	0	TGGATAGTTGACACTATGAAACTTGCTC	1	3	8	ACC1	-	.
chr4	26194493	26194525	chr4:26194493-26194525	0	AAACTAGGTTCATGAAGATGAAATAACTTGTTC	1	2	13	CD	-	.
chr4	26199415	26199443	chr4:26199415-26199443	0	GAACAAGTTAACTGCGAGATAACAAGTAT	1	3	9	CCD1	-	.
chr4	26202016	26202045	chr4:26202016-26202045	0	AAACTTTCTTTCCCATTCTCTGGCTTGTCC	1	2	10	AC2	2.0	.
chr4	26202757	26202783	chr4:26202757-26202783	0	AAACTAGCTGGGCATGGTGACACGCCC	1	3	7	BCC1	1.0	.
chr4	26203533	26203563	chr4:26203533-26203563	0	AAGTAAGCTCGGTGAGAGAAGGGACTTCTCT	1	2	11	AA2	-	.
chr4	26207874	26207904	chr4:26207874-26207904	0	CGAGAAGCTCATTTTGAGCAGAGACTTGTTG	1	3	11	ACC1	1.0	.
chr4	26210384	26210408	chr4:26210384-26210408	0	AAACTAGCTCCTTTACAACTTGTCT	1	1	5	C2	-	.
chr4	26210892	26210920	chr4:26210892-26210920	0	AAGCTTTTTCTGAAGTACTAGGCATTCTC	1	2	9	AA2	-	.
chr4	26211655	26211683	chr4:26211655-26211683	0	CAACATGTCTGCCCTCCAGAAACTCACCT	1	3	9	ABC2	-	.
chr4	26213110	26213137	chr4:26213110-26213137	0	GAACTACTCTCACAAATTAATCAAGCCT	1	2	8	AD2	-	.
chr4	26222121	26222149	chr4:26222121-26222149	0	GGACATGTTGTAAAATCTCAGAAATGTTC	1	2	9	AC2	1.0	.
chr4	26223532	26223556	chr4:26223532-26223556	0	GAAGATGTCCTAATACAGCAAGCCA	1	3	5	ACC1	1.0	.
chr4	26225347	26225370	chr4:26225347-26225370	0	AAGCTAGCCCGAAAAGGCTACATG	1	3	4	ACD2	1.0	.
chr4	26225960	26225980	chr4:26225960-26225980	0	CAACATGCTGAAACCTTGTCT	1	3	1	CCD2	-	.
chr4	26226264	26226291	chr4:26226264-26226291	0	AGACAAGCCTGGGTAACATAGCAAGACC	1	2	8	CD	-	.
chr4	26226841	26226867	chr4:26226841-26226867	0	AAACTGGTTTAATGAGAAGACTAGGCT	1	2	7	BD2	2.0	.
chr4	26231608	26231630	chr4:26231608-26231630	0	CACCATGTTGGCCAGGCTAGTCT	1	3	3	CCD1	1.0	.
chr4	26235698	26235729	chr4:26235698-26235729	0	AGGCTTGCCTGCTCCCAGTGTAAACCATACTC	2	2	12	AD1	1.0	dELS,CTCF-bound
chr4	26237517	26237546	chr4:26237517-26237546	0	CAACATTTCCATCATCTTGCAAACTTGTCA	1	3	10	ACC2	-	.
chr4	26238465	26238496	chr4:26238465-26238496	0	AAGGAAGTATGGAAAGTGTAGTAAACATGCTT	2	2	12	AD1	-	dELS
chr4	26240575	26240600	chr4:26240575-26240600	0	GAGCATGTTTTAGTGGGCTCTTGTCT	1	2	6	DD1	1.0	.
chr4	26241636	26241662	chr4:26241636-26241662	0	CAAGTAGCTGAGACTACAGGCATGCCC	1	3	7	ACC1	-	.
chr4	26245994	26246015	chr4:26245994-26246015	0	GGGTAAGTCTCCAAACTTGTTC	1	1	2	A1	1.0	.
chr4	26246628	26246656	chr4:26246628-26246656	0	AAGCAAGCCTGCCACCAGCAAATATGCTA	1	2	9	AC1	-	.
chr4	26252001	26252033	chr4:26252001-26252033	0	AGCTTTGTTTGAATGTCATTTTTAAACTTGTTT	1	2	13	AD4	-	.
chr4	26252064	26252083	chr4:26252064-26252083	0	TAACAAGTTTTAACTAGTTT	4	2	0	CC	-	.
chr4	26252896	26252915	chr4:26252896-26252915	0	GAACTAGGCTGGATTTGCTT	2	2	0	AD2	-	.
chr4	26253095	26253125	chr4:26253095-26253125	0	TGGCATGTTCCATGAGTTTTATGTCATGCTT	1	3	11	CCD2	-	.
chr4	26254035	26254056	chr4:26254035-26254056	0	TAACAAGTTTGGGAACATGCCC	3	1	2	C1	-	.
chr4	26254656	26254677	chr4:26254656-26254677	0	AAACATGCTATATAGCATGTTT	3	2	2	CC	1.0	.
chr4	26255019	26255040	chr4:26255019-26255040	0	AAACATGCTATATAGCATGTTT	3	2	2	CC	-	.
chr4	26257260	26257290	chr4:26257260-26257290	0	TAGCAAGTTATTGAATCCTCAGAACTATCCT	1	3	11	ACC1	1.0	.
chr4	26257418	26257438	chr4:26257418-26257438	0	TTGGAAGTTTGAGACAAGCCT	1	3	1	ACD1	1.0	.
chr4	26258240	26258268	chr4:26258240-26258268	0	CAACTTGCTCACTACCAATTGACTTTTTT	1	3	9	ACC1	-	.
chr4	26259267	26259286	chr4:26259267-26259286	0	AAGCTTTCCTGGGCATTTTT	1	2	0	AA2	-	.
chr4	26260048	26260077	chr4:26260048-26260077	0	GATCTTGTTCAGACATATTATAGCAAGTTA	1	3	10	CCD1	1.0	.
chr4	26260235	26260266	chr4:26260235-26260266	0	TGGCTTGTCTAATACAAATACATATCTTGTTT	1	3	12	CCD2	1.0	.
chr4	26262840	26262865	chr4:26262840-26262865	0	AAACTTGCTTGTCTTCCAGTATGCTC	1	2	6	AC1	1.0	.
chr4	26267804	26267826	chr4:26267804-26267826	0	CACCATGTTAGCCAGGCTAGTCT	1	3	3	CCD1	-	.
chr4	26272093	26272119	chr4:26272093-26272119	0	AAAAAAGCTTTTAGGGCAAAAATGCTT	1	2	7	AA2	1.0	.
chr4	26276548	26276576	chr4:26276548-26276576	0	TAACATGGCCTTGGGCCTCAGGCTTGTTC	1	2	9	CD	-	.
chr4	26276778	26276801	chr4:26276778-26276801	0	AAGCAACCTTAAATAAGCAAACTC	1	2	4	AA2	-	.
chr4	26277988	26278010	chr4:26277988-26278010	0	TGTCTTGCCTTCTAAGCTAGCTC	1	2	3	CD	3.0	.
chr4	26279231	26279261	chr4:26279231-26279261	0	AGCCTAGCCACTTATAGAAAAGGGCAAGTTT	1	2	11	CD	1.0	.
chr4	26282711	26282739	chr4:26282711-26282739	0	AGGTTTCTCCATGTTGGCCAGGCTTGTCT	1	2	9	AA1	-	.
chr4	26285727	26285750	chr4:26285727-26285750	0	AGACAAGTTTCCTGAAGCATCTTC	2	1	4	A1	-	.
chr4	26286102	26286122	chr4:26286102-26286122	0	AAAAATCTTTAAAACATGTTT	2	2	1	AA1	-	.
chr4	26290674	26290704	chr4:26290674-26290704	0	AATCAAGTTTAACTTCAGCGATAACATGCCT	1	2	11	CD	-	.
chr4	26293489	26293512	chr4:26293489-26293512	0	AGCCAAGTCTGGTGGCACATGCCT	1	2	4	DD2	-	.
chr4	26309216	26309235	chr4:26309216-26309235	0	TATGTTGCCCAGGCTAGTCT	2	3	0	ACD1	-	.
chr4	26309549	26309574	chr4:26309549-26309574	0	AAACTTGCTCAAAGTTGGGCATTTGG	1	3	6	ACD2	1.0	.
chr4	26309816	26309835	chr4:26309816-26309835	0	TAACTGGCTTTAACTTGTTC	2	3	0	BCC2	1.0	.
chr4	26310860	26310888	chr4:26310860-26310888	0	GGGTTTCCCCATGTTGGCCAGGCTTGTCT	1	2	9	AA1	1.0	.
chr4	26311030	26311050	chr4:26311030-26311050	0	ATGCAAGTTATGGACTTGTTG	1	3	1	CCD1	-	.
chr4	26311193	26311214	chr4:26311193-26311214	0	TGACAAGTTAAAAAACTTGTCT	2	2	2	CC	-	.
chr4	26315110	26315137	chr4:26315110-26315137	0	ACACCAGCCTGGGTGACAGAGCTAGTCT	1	2	8	BD4	2.0	.
chr4	26316908	26316935	chr4:26316908-26316935	0	AGGCTAGTACTCACTGCTAGTCTAGTCC	1	2	8	DD2	-	.
chr4	26318022	26318051	chr4:26318022-26318051	0	GAGCTATCCTGTTCCAAGCCAGACTTGCAC	1	2	10	AD2	-	.
chr4	26319040	26319067	chr4:26319040-26319067	0	AGAGTAGCTAAGGAATCAGAACTTGTTT	1	2	8	AC1	-	pELS,CTCF-bound
chr4	26324860	26324892	chr4:26324860-26324892	0	CAACATGCTTTCACTGGACTCTAAGCCAAGTCT	1	2	13	CD	2.0	.
chr4	26327848	26327878	chr4:26327848-26327878	0	AAAAAAGTTTTTCACTCTATAAAACTTTTTT	1	2	11	AA2	-	.
chr4	26328001	26328021	chr4:26328001-26328021	0	AAACTAGCTTTAGACTGGTTT	2	1	1	B1	-	.
chr4	26331063	26331083	chr4:26331063-26331083	0	GAGCTAGTTCCTGGTTTGTTT	1	2	1	AC1	2.0	dELS
chr4	26333452	26333471	chr4:26333452-26333471	0	ACACTTGATTAGACTAGTCT	2	2	0	DD1	-	.
chr4	26334554	26334582	chr4:26334554-26334582	0	AGACTAGGCCTGGTCTATAAGGATTGCTT	1	2	9	AD2	-	.
chr4	26335005	26335030	chr4:26335005-26335030	0	AAACTTGCCTTTTCCAAAACAACTTG	1	2	6	AC3	-	.
chr4	26337828	26337851	chr4:26337828-26337851	0	AAGCATGTGCCACCAGGCTTGGCT	1	2	4	DD2	-	.
chr4	26339433	26339455	chr4:26339433-26339455	0	AGACTAGCCTGGCCGACATGGTG	1	3	3	CCD1	1.0	.
chr4	26341923	26341950	chr4:26341923-26341950	0	TGGCTAGTCCAACATCCTAGAATAGCCA	1	3	8	ACC2	-	pELS
chr4	26342578	26342604	chr4:26342578-26342604	1	GAGTGTGCTCACTAACCAGACAAGCCT	1	2	7	AB4	2.0	pELS
chr4	26344885	26344912	chr4:26344885-26344912	0	TAACATGTTTCCTGATCATAAGATGTTC	1	3	8	ACC2	-	.
chr4	26345066	26345089	chr4:26345066-26345089	0	GGACATGTTTTCATGAGGATTTTT	2	2	4	AA1	1.0	.
chr4	26349578	26349603	chr4:26349578-26349603	0	AGACATGTCTACTAGGTAGCATACTA	1	3	6	ACC1	-	.
chr4	26352789	26352820	chr4:26352789-26352820	0	GGGCTTGTTTTGTCTAATGCCTGCAGAAGTCT	1	2	12	AD1	-	.
chr4	26355004	26355025	chr4:26355004-26355025	0	AAACTTGATTTAAAACTTGTTT	1	1	2	D2	-	.
chr4	26355304	26355336	chr4:26355304-26355336	0	GAACTTGTCAAACATCATGCACTGAACTATTTT	1	2	13	AC2	1.0	.
chr4	26358772	26358802	chr4:26358772-26358802	0	GATCTTGTCTCTTAAAAAAAAAAAAAAGTCC	1	2	11	AD2	2.0	.
chr4	26358958	26358990	chr4:26358958-26358990	0	AAGTAAGTCACCTAGAAGTTAAGTAACTTGCCT	1	3	13	ACC1	-	.
chr4	26362159	26362180	chr4:26362159-26362180	0	TAGCAAGTCTTCAGACCAGTCT	1	2	2	BC2	2.0	.
chr4	26362582	26362601	chr4:26362582-26362601	0	TGACTTACCTTAACATGTTC	3	3	0	ACC2	3.0	.
chr4	26367517	26367545	chr4:26367517-26367545	0	GGACTTGTTTGTATAATAGGTGCTTCTTC	1	2	9	AD1	-	.
chr4	26369631	26369663	chr4:26369631-26369663	0	AGAAAAGCTCTGTATTTCAACTAAAACATTTCC	1	2	13	AA2	-	.
chr4	26370700	26370726	chr4:26370700-26370726	0	GGGCATTCTCCATAGGAAAGATAGTTC	1	2	7	AA2	-	.
chr4	26372388	26372415	chr4:26372388-26372415	0	GAGCTCATCTTTAAAGAAAAACTAGTCT	1	2	8	AB1	1.0	.
chr4	26373340	26373359	chr4:26373340-26373359	0	AGGCTTCTCTGAAGTAGCTT	1	2	0	AA2	1.0	.
chr4	26374937	26374956	chr4:26374937-26374956	0	GAACTTGTGCAAGGTAGTTT	2	2	0	AD2	1.0	.
chr4	26375102	26375121	chr4:26375102-26375121	0	AGACTAGCCTGGGCAATATG	2	3	0	ACD2	-	.
chr4	26375782	26375807	chr4:26375782-26375807	0	TAGCAAGTCAGGGGAAAGGGATGCTT	1	3	6	ACC2	2.0	dELS
chr4	26376396	26376419	chr4:26376396-26376419	0	TGGCTTATTTCGCTTAGCATGTCT	1	3	4	ACC2	-	.
chr4	26377698	26377721	chr4:26377698-26377721	0	AAATTTGCTTACTGAGACATTTTT	1	2	4	AA2	1.0	.
chr4	26378144	26378170	chr4:26378144-26378170	0	GGGTTTGTTCCTCAATTTGGCTTGTTC	1	2	7	AC2	1.0	dELS
chr4	26379766	26379794	chr4:26379766-26379794	0	GGTCTTGCTTTATTGCCCAAGGCTGGTCT	1	2	9	BD3	2.0	.
chr4	26379908	26379934	chr4:26379908-26379934	0	AAACATGTTTAATAGATGAGATTGTCC	1	1	7	A2	-	dELS
chr4	26380931	26380958	chr4:26380931-26380958	0	GAGCTTGTTTTTTCAGCCAGCTATGTTT	2	2	8	AD1	-	.
chr4	26386144	26386164	chr4:26386144-26386164	0	AGGCTTACTTAGGGCATGTTG	1	2	1	AC2	2.0	.
chr4	26386512	26386533	chr4:26386512-26386533	0	AAACTTATTCTCAAACTTCCTT	1	2	2	AA2	1.0	dELS
chr4	26386911	26386933	chr4:26386911-26386933	0	GACCTAGTTCTATGGCCATGTCC	1	2	3	DD2	-	.
chr4	26391140	26391167	chr4:26391140-26391167	0	AGGCTTTTTTGTAACAGTTGACAAGCTG	1	3	8	ACC2	-	.
chr4	26392750	26392769	chr4:26392750-26392769	0	ATACATGCCAAAGCTTGTCA	4	3	0	CCD1	1.0	.
chr4	26393565	26393593	chr4:26393565-26393593	0	GGATTTCCCCATATGGCCCAGGCTAGTCT	1	2	9	AA1	-	.
chr4	26395104	26395125	chr4:26395104-26395125	0	TGGCTTGCTTTGAAGGTTGCCT	1	2	2	AC2	2.0	.
chr4	26397513	26397544	chr4:26397513-26397544	0	AAAATTGTCTGCAGGGATCAACAAGCATTTTC	1	2	12	AA2	-	.
chr4	26406828	26406847	chr4:26406828-26406847	17	GGGCCTGCCCAGACATGCCT	4	1	0	B1	-	dELS
chr4	26406958	26406985	chr4:26406958-26406985	12	AGACGAGCTTTGAAGGTGGAACTTTTCT	1	2	8	AB3	2.0	.
chr4	26412891	26412919	chr4:26412891-26412919	0	AAACTAGCCCAGCTAATCCAGGCTTCCCT	1	1	9	A1	-	dELS
chr4	26415765	26415788	chr4:26415765-26415788	0	AAACTAGGACCAAAAAACATGCCT	1	2	4	DD1	1.0	.
chr4	26416195	26416215	chr4:26416195-26416215	0	AAACAATCTATCAGCTAGTTT	1	3	1	ACC2	-	.
chr4	26417575	26417599	chr4:26417575-26417599	0	AGGGAAGTTTATGTAAAGCAAGACT	1	2	5	AD3	-	.
chr4	26418177	26418209	chr4:26418177-26418209	0	GGAAATGTCTTTTATTGCCTAAAGATCTTGTTT	1	2	13	AD2	2.0	.
chr4	26425128	26425156	chr4:26425128-26425156	0	GACCAAGTTTGCAAACAGAAGACATTCTT	1	2	9	AD3	-	.
chr4	26425407	26425429	chr4:26425407-26425429	0	AGACTAGTCCTGGCAACATGGTC	1	2	3	CD	-	.
chr4	26429273	26429295	chr4:26429273-26429295	0	TGACATGCTTTGAAAGCTAATGT	1	3	3	ACD2	-	.
chr4	26429387	26429418	chr4:26429387-26429418	0	AGAGATGCCCATACACACTGATGGGCATGCTG	1	2	12	AC2	1.0	.
chr4	26430270	26430290	chr4:26430270-26430290	0	TGAAATGTTTTTAGCTAGCTT	2	3	1	ACC1	-	.
chr4	26430701	26430731	chr4:26430701-26430731	0	GAGTATGCTCTGTGTCGTCCCAGACATTTCT	1	2	11	AA2	-	.
chr4	26431651	26431676	chr4:26431651-26431676	0	AAAATTGTTTGGATTTCAGCAAGTCA	1	3	6	ACC1	-	.
chr4	26432197	26432220	chr4:26432197-26432220	0	GAAAATGTCCGCAAAAGCATGTTT	2	1	4	A1	1.0	.
chr4	26433511	26433539	chr4:26433511-26433539	0	GAACTTGTGTTTTTTTAACAAACATGTAT	1	2	9	DD2	1.0	.
chr4	26434066	26434093	chr4:26434066-26434093	4	AGGCAAGCTAAAAGCCTTAAAAATGCCC	1	2	8	AC2	-	dELS
chr4	26434177	26434196	chr4:26434177-26434196	4	AGGCATGTTTATACATGACT	3	2	0	DD1	-	dELS
chr4	26434690	26434720	chr4:26434690-26434720	0	TAGCTTATTTCTTGTACCTTGCAGCATGCTC	1	3	11	ACC2	1.0	.
chr4	26435565	26435587	chr4:26435565-26435587	0	CACCATGTTGACCAGGCTAGTCT	1	3	3	CCD1	-	.
chr4	26436401	26436428	chr4:26436401-26436428	0	TAACTAGTTTCTTGTAAGAAGCATACTA	1	3	8	ACC1	1.0	.
chr4	26437090	26437121	chr4:26437090-26437121	0	AAGCTTGTCCAACCCGCGGTCCAGGATGGCTT	1	2	12	AB1	1.0	.
chr4	26438283	26438309	chr4:26438283-26438309	0	AGAAATGTCCCTTCCATGGGCAGGCTT	2	2	7	AB3	1.0	.
chr4	26438399	26438423	chr4:26438399-26438423	0	GTGCAAGCTCCCATCAGCCTTGTTT	1	2	5	DD2	1.0	.
chr4	26441203	26441223	chr4:26441203-26441223	0	AAACCTGCTCTGAAAATGTTT	1	2	1	AB2	-	dELS
chr4	26446086	26446107	chr4:26446086-26446107	0	TGATATGCCACAAAACAAGTCT	2	3	2	ACC1	1.0	.
chr4	26450475	26450497	chr4:26450475-26450497	0	AACCAAGTTCTTGGAACAGGCCC	1	2	3	BD3	-	.
chr4	26450522	26450553	chr4:26450522-26450553	0	GAACATGACTGCAGAAATGTCAGGAGTTGCTC	1	2	12	AD2	-	.
chr4	26452769	26452790	chr4:26452769-26452790	0	AGCCATGTTTCTAAACAAGCTC	2	1	2	D1	1.0	dELS,CTCF-bound
chr4	26452810	26452840	chr4:26452810-26452840	0	GGATGTGTCCTAATCAGCGTGAGACAAGTCA	1	3	11	ABC1	-	dELS,CTCF-bound
chr4	26453363	26453389	chr4:26453363-26453389	0	AAGCAGGCCCAGGAAATGAGATTGTCT	1	2	7	AB2	-	dELS
chr4	26456501	26456525	chr4:26456501-26456525	0	CAGGCAGTTTATTTTGGGCATGCTC	1	3	5	ABC1	-	.
chr4	26456662	26456689	chr4:26456662-26456689	0	AGACATGTGTATGCAGCTAGAATTGCCT	1	2	8	AD2	-	.
chr4	26457892	26457924	chr4:26457892-26457924	0	GGGTTTGTCTTCCCTACTGGTGAGAAGTTGTCC	1	2	13	AA2	1.0	.
chr4	26460018	26460048	chr4:26460018-26460048	0	CCTCTTGTTCTTCTGTCTCTAGGGCTTGCTT	1	3	11	CDD2	-	dELS,CTCF-bound
chr4	26465393	26465422	chr4:26465393-26465422	0	GGGCTTGCCAGAAGCAAAATTGACAATTCC	1	3	10	ACC1	-	.
chr4	26466433	26466455	chr4:26466433-26466455	0	AGACTAGCCTGGCCAACATGGTG	1	3	3	CCD1	1.0	.
chr4	26468630	26468650	chr4:26468630-26468650	0	AACATTGCCCAAGACATGCTT	1	2	1	AD4	1.0	dELS
chr4	26470106	26470127	chr4:26470106-26470127	0	GAGCAAGTTGTTAAGCATCCCT	1	2	2	AC2	-	.
chr4	26471572	26471591	chr4:26471572-26471591	5	AGACAAGTCCAGGCAAGGCA	3	2	0	CD	-	.
chr4	26472425	26472456	chr4:26472425-26472456	0	AAACAAACCCTGAATCCAGGAGACGCAAGTTC	1	2	12	AD2	1.0	.
chr4	26474567	26474586	chr4:26474567-26474586	0	GAACAAGTCCAGGGATTTCT	2	2	0	AA1	-	.
chr4	26475143	26475171	chr4:26475143-26475171	0	AGGCATGTGCCACCAAGCCAGGCTAATTT	1	2	9	AD2	1.0	.
chr4	26476197	26476228	chr4:26476197-26476228	0	ACAAAAGCCCTCTTGGTTGGGAAGGCATGCCC	1	2	12	AD4	2.0	.
chr4	26478550	26478578	chr4:26478550-26478578	0	AAACAAGCCACAGAAATACACACATGCTT	1	2	9	CD	-	.
chr4	26478942	26478964	chr4:26478942-26478964	0	AAAATTCTTTTTAAAACAAGCTT	1	2	3	AA1	-	.
chr4	26479847	26479871	chr4:26479847-26479871	0	AAACTTGCTTTTGTCAAATATGTTC	1	1	5	A2	-	.
chr4	26480775	26480801	chr4:26480775-26480801	0	CAGCTAGCCAGATGGTAGCACATGCCT	1	3	7	CCD2	-	.
chr4	26483163	26483182	chr4:26483163-26483182	0	AGACTTCTTCTGGCTAGCCT	2	2	0	AC2	-	.
chr4	26483494	26483517	chr4:26483494-26483517	0	GGACTAGTTTAATTGGAAAAGTTT	1	1	4	A2	-	.
chr4	26491267	26491294	chr4:26491267-26491294	0	AGCCTTGCTCCCTGGCTCAAGCAATCCT	1	2	8	AD3	-	.
chr4	26493199	26493218	chr4:26493199-26493218	0	CGCCCAGCCTGAGCAAGTTT	2	3	0	BCD1	1.0	.
chr4	26499659	26499687	chr4:26499659-26499687	0	AAGCATCTTTACAAAGAGGGAGCATGCCC	1	1	9	A2	-	.
chr4	26500039	26500061	chr4:26500039-26500061	0	CACCATGTTGGCCAGGCTAGTCT	1	3	3	CCD1	-	.
chr4	26501083	26501115	chr4:26501083-26501115	0	GGTCTTGTCCTTTCATGGGTTGAAGACAAATTT	1	2	13	AD3	-	.
chr4	26501408	26501435	chr4:26501408-26501435	0	AGACTTGCTTCTCCCCCGTGCCATGCTC	1	2	8	CD	1.0	.
chr4	26502923	26502952	chr4:26502923-26502952	0	CAGCTTGCTGCCCCACCATGAGGCATCCTC	1	3	10	ACC1	-	.
chr4	26508669	26508693	chr4:26508669-26508693	0	CAGCAAGGCCATATGAAGCATGCTA	1	3	5	CCD2	1.0	.
chr4	26511544	26511573	chr4:26511544-26511573	0	AAACTAGTTGTGATAACACTGAACAATTTT	1	2	10	AC2	-	.
chr4	26514937	26514969	chr4:26514937-26514969	0	AGACATTTCCTATGTCAATGTCAGGAATAGTTC	1	2	13	AA2	-	.
chr4	26519048	26519067	chr4:26519048-26519067	0	AATCTTTCTTGAGCTTGTTT	2	2	0	AD1	-	.
chr4	26519138	26519170	chr4:26519138-26519170	0	AGACATGCTGAGCATTTGATAGACGGCTTGGCT	1	3	13	CCD1	2.0	.
chr4	26521175	26521203	chr4:26521175-26521203	0	GAGCTGGCCTGGTGAGTCAGAGCTTTCCC	1	2	9	AB2	-	dELS
chr4	26522269	26522288	chr4:26522269-26522288	0	AGGCTTGCTAGAGCGAGTTT	3	2	0	BC2	1.0	.
chr4	26524308	26524327	chr4:26524308-26524327	0	GAGAATGTTCGGATTTGCTT	1	2	0	AA2	-	.
chr4	26524906	26524931	chr4:26524906-26524931	0	GATCTTGCTTTTGCCTAGGCTGGTCT	1	2	6	BD3	2.0	.
chr4	26527034	26527062	chr4:26527034-26527062	0	GTGCTAGCTTTGTGAGACTGGGCAATTTC	1	2	9	AD3	1.0	.
chr4	26530221	26530251	chr4:26530221-26530251	0	AGGGAAGTTCTGGGCAGACGAGGGCAGGTCC	1	2	11	AB3	1.0	dELS,CTCF-bound
chr4	26531569	26531598	chr4:26531569-26531598	0	CATCCAGTTTCCCAGCAAAAGGACATGCTT	1	3	10	BCD1	2.0	.
chr4	26532377	26532398	chr4:26532377-26532398	0	AAACTTGTTATGTAACCTGCCC	1	3	2	BCC2	1.0	.
chr4	26538423	26538442	chr4:26538423-26538442	0	AAACATTTTCAAACTTGTTT	3	1	0	A2	-	.
chr4	26540565	26540587	chr4:26540565-26540587	0	AAACATGATTTAAATACTAGTTC	1	2	3	DD2	1.0	.
chr4	26540836	26540861	chr4:26540836-26540861	0	AAATTAGACCACTCACAAACTTGTTT	1	2	6	AD1	-	.
chr4	26541438	26541466	chr4:26541438-26541466	0	GGGGTAGCTCTCAACATTAAAGCAAGTCT	1	1	9	A1	-	.
chr4	26542399	26542431	chr4:26542399-26542431	0	GAGCTTCCTTAATCTCCCCAAATAGACATGTCC	1	1	13	A2	1.0	.
chr4	26548103	26548122	chr4:26548103-26548122	0	AAACTTTTCTGAAGTTGTTT	1	2	0	AA2	-	.
chr4	26549214	26549234	chr4:26549214-26549234	0	GGACAGGGTCTGAGCTTGCTT	1	2	1	BD1	-	.
chr4	26551401	26551429	chr4:26551401-26551429	0	GGGGTTGTTTTTTTCTTGTAAATTTGTTT	1	2	9	AA2	-	.
chr4	26555452	26555480	chr4:26555452-26555480	0	GAACATGCTCCTTTAGCTTGGAGGAGTTT	2	2	9	AB1	1.0	.
chr4	26556572	26556593	chr4:26556572-26556593	0	AAGAAACTCCTGAAGCTAGCTC	1	2	2	AA1	-	.
chr4	26558443	26558475	chr4:26558443-26558475	0	TGGCTTGCTTGGTTTCAGTTTTAAGACATCTCA	1	3	13	ACC1	-	.
chr4	26565839	26565861	chr4:26565839-26565861	0	AGGCTACTCCAAAAGGCCAGCTT	1	2	3	AB2	2.0	.
chr4	26573603	26573623	chr4:26573603-26573623	0	AAGGAAGTCTATAACTAGCTC	1	2	1	AC2	-	dELS,CTCF-bound
chr4	26574393	26574419	chr4:26574393-26574419	0	AAATTAGCTGGGCATGATGGCAAGTTC	1	3	7	ACC1	-	.
chr4	26575131	26575157	chr4:26575131-26575157	0	AGGCTTATTTAAATCAAGAAATAGCTT	1	2	7	AA2	1.0	.
chr4	26578084	26578116	chr4:26578084-26578116	0	GGTCTTGCTCTGTCCACTACACGGAGTTTGTTT	1	2	13	AD2	1.0	.
chr4	26578899	26578919	chr4:26578899-26578919	0	AAGCAATTTATGAGCAAGCTG	1	3	1	ACC2	-	.
chr4	26581992	26582021	chr4:26581992-26582021	0	GGACATGCTTTCCGAATTAGAGCCAAACTT	2	2	10	AD1	-	.
chr4	26584650	26584670	chr4:26584650-26584670	0	AAGGTAGCTTGGACCATGCCT	1	2	1	AD2	-	.
chr4	26589555	26589579	chr4:26589555-26589579	0	GAGCTTTCCCAGCTTTGGCATGTTC	1	2	5	AC2	1.0	.
chr4	26594555	26594582	chr4:26594555-26594582	0	AGATAAACTCAAGCCGTAAAACATGTTT	2	2	8	AA1	-	.
chr4	26596955	26596974	chr4:26596955-26596974	0	TGATTTGCTAAGGCTTGCTT	3	3	0	ACC1	1.0	.
chr4	26602023	26602053	chr4:26602023-26602053	0	AAACAAGTCCCAGAGAACAAGGACAATGTCT	2	2	11	AD1	-	.
chr4	26603156	26603179	chr4:26603156-26603179	0	AAATTAGTTTTGCAAAACTTGTCT	1	1	4	A1	-	.
chr4	26606265	26606289	chr4:26606265-26606289	0	GAACAAGTTGGACTGGACCTTGCTC	1	2	5	CD	-	.
chr4	26608234	26608259	chr4:26608234-26608259	0	AAACATGTCTTTGATTGGGATTTTTC	2	2	6	AA1	-	.
chr4	26610122	26610142	chr4:26610122-26610142	0	AGACTTGTCTTAGACTAAATG	1	3	1	ACD2	-	dELS
chr4	26612975	26613004	chr4:26612975-26613004	0	GAGAAAGTCTTCTTTCTTATAAGCTATTCT	1	2	10	AA2	2.0	.
chr4	26619926	26619957	chr4:26619926-26619957	0	GAACATGACTGTTTTGCTGTAGGTACAAGTCT	1	2	12	DD2	-	.
chr4	26626189	26626215	chr4:26626189-26626215	0	TGGCATGTTAAAGGTTTGGAGAAGTTC	1	3	7	ACC2	-	.
chr4	26626616	26626635	chr4:26626616-26626635	0	AGAAATGCTCAGGCAAACTC	1	2	0	AA2	-	.
chr4	26627731	26627759	chr4:26627731-26627759	0	GGGGTTGTTTTTTTCTCGTAAATTTGTTT	1	2	9	AA2	1.0	.
chr4	26629680	26629704	chr4:26629680-26629704	0	GAGCTTGCTTAAATATGACATGCTG	1	2	5	CC	-	.
chr4	26635479	26635510	chr4:26635479-26635510	0	GAGCTATTTCATGTAATGTATTGAGTATGCTT	1	2	12	AA2	1.0	.
chr4	26640828	26640858	chr4:26640828-26640858	0	TGGCAAGCCTGGCTGGGGGAGGGGCATCCGC	1	3	11	ACD2	1.0	.
chr4	26640994	26641023	chr4:26640994-26641023	0	AGACAACTTCTGCAGACTTAAAACATCCCT	1	2	10	AA2	-	.
chr4	26654817	26654845	chr4:26654817-26654845	0	GAACTTCCTCCTTTAGCTCGGAGTAGTTT	1	2	9	AA2	1.0	.
chr4	26666334	26666357	chr4:26666334-26666357	0	AAGAATGCTTTGTGGAACTTGGCT	1	2	4	AD3	1.0	.
chr4	26667021	26667040	chr4:26667021-26667040	0	ATGCATCTTTGGACTTGTTT	3	2	0	AD1	-	.
chr4	26668011	26668032	chr4:26668011-26668032	0	GGAGATGTTAAGTAACTTGCTC	2	3	2	ACC1	1.0	.
chr4	26668691	26668718	chr4:26668691-26668718	0	ATACTTGTGTTTGGCTAGAGGCAAGTTT	1	2	8	DD1	-	.
chr4	26671778	26671806	chr4:26671778-26671806	0	GAACATTTTTGTATTATGAGAAGATGTTT	1	2	9	AA2	-	.
chr4	26672163	26672195	chr4:26672163-26672195	0	GAACATGTACGTATTGGGCAAAAAGGTAAGCTT	1	2	13	AD2	2.0	.
chr4	26672855	26672882	chr4:26672855-26672882	0	GAGCAATTTCAAATTAAAGAATATGCTT	1	2	8	AA2	-	.
chr4	26675080	26675101	chr4:26675080-26675101	0	AAAATAGTTTATAAAATAGTTT	1	2	2	AA2	-	.
chr4	26675517	26675549	chr4:26675517-26675549	0	AAGCAACCCTGATTTTTTTATTAAAGCATCTTT	1	2	13	AA2	1.0	.
chr4	26678035	26678067	chr4:26678035-26678067	0	GAACTAGTTAACAGGCAGAAGTTGGAATAGTTT	1	2	13	AC2	-	.
chr4	26678108	26678128	chr4:26678108-26678128	0	GAACTTCCTAGAGACTTGTTG	1	3	1	ACC2	-	.
chr4	26678321	26678353	chr4:26678321-26678353	0	AGACAAGTCTCAATTATTTTAGGAGGTTTGTTT	1	1	13	A2	-	.
chr4	26679147	26679169	chr4:26679147-26679169	0	GAAAATGCCTCCAGGGCATGTCA	1	2	3	AC2	-	.
chr4	26682103	26682130	chr4:26682103-26682130	0	AAACTTATTTTTAAATAGAGGCAAACCC	1	2	8	AA2	-	.
chr4	26685255	26685281	chr4:26685255-26685281	0	GAGCGTGCCTCTCTCAAGAGGAAGCCC	1	2	7	AB2	1.0	.
chr4	26686412	26686442	chr4:26686412-26686442	0	TGTTTTGTTTTTTTTTTTAACAAACTTGCCT	1	3	11	ACD1	-	.
chr4	26688511	26688536	chr4:26688511-26688536	0	TGGCATGCTTGTCGGATGAAATGTTC	1	3	6	ACC2	-	.
chr4	26689511	26689535	chr4:26689511-26689535	0	TGGCAACCCTGCATTGAGCAAGTCT	1	2	5	AC1	2.0	.
chr4	26689932	26689958	chr4:26689932-26689958	0	CGGCATGCCCAAAGCCAAGATAAGCCA	1	3	7	ACC2	1.0	.
chr4	26690119	26690138	chr4:26690119-26690138	0	AAACTAGCCATGACATTCCC	4	3	0	ACC1	1.0	.
chr4	26692601	26692632	chr4:26692601-26692632	0	GAACTAACTTTATATGGAGTATAGGAAAGTTC	1	2	12	AA2	-	dELS
chr4	26699153	26699184	chr4:26699153-26699184	0	AAACAAACTTACAAGAAAAAACAAACAACCCC	1	2	12	AA2	1.0	.
chr4	26699422	26699452	chr4:26699422-26699452	0	AAACTAGTTCAACCATTGTGGAAGATAGTGT	1	2	11	AD1	-	.
chr4	26700118	26700139	chr4:26700118-26700139	0	CAACATGCTCACCAACAAATTT	2	3	2	ACC1	2.0	.
chr4	26710870	26710901	chr4:26710870-26710901	0	GGGGTTGTTTGTTTTTTCTTGTAAGTTTGTTT	1	2	12	AA2	-	.
chr4	26712791	26712816	chr4:26712791-26712816	0	CAACCTGCTTTCATGGCAGCTAGTCC	1	3	6	BCC1	1.0	.
chr4	26715732	26715760	chr4:26715732-26715760	0	AAAATAGCTCTCTCCAGCAGAGGTAGTCC	1	2	9	AA2	-	CTCF-only,CTCF-bound
chr4	26715913	26715934	chr4:26715913-26715934	0	TAACAAGTCTCCTGGAATGCTT	1	3	2	ACC2	1.0	CTCF-only,CTCF-bound
chr4	26717430	26717461	chr4:26717430-26717461	0	CAGCTAGCTTCTACCCTTTATTAGGCAACCAC	1	3	12	ACD2	-	dELS,CTCF-bound
chr4	26717498	26717529	chr4:26717498-26717529	0	CGAGTTGCCTTCCCTCCCACCCTGACATGCCT	1	3	12	ACC1	-	dELS,CTCF-bound
chr4	26719015	26719040	chr4:26719015-26719040	0	GAACTAGCCAGTACCTCACCATGTCC	1	3	6	CCD2	1.0	.
chr4	26719717	26719737	chr4:26719717-26719737	0	TACAAAGCTTAAGACTTGCTT	1	3	1	ACD1	2.0	.
chr4	26719751	26719780	chr4:26719751-26719780	0	AGACTTATTTGTAATTAGCAAAACAATTTT	1	2	10	AA2	-	.
chr4	26720636	26720657	chr4:26720636-26720657	0	AGACAGGTTTTAAGATATGCTT	1	2	2	AB2	-	.
chr4	26721923	26721952	chr4:26721923-26721952	0	AGGCATGATCCTCTTTCAGGAAGCTTTCCC	1	2	10	AD2	-	.
chr4	26723158	26723179	chr4:26723158-26723179	0	CAGGTTGTTTTAGAACTTGCCA	1	3	2	ACC1	-	.
chr4	26724092	26724119	chr4:26724092-26724119	0	CAGCATGTCTGAAGGCAGGAATAAGCTT	1	2	8	AC2	-	.
chr4	26725022	26725043	chr4:26725022-26725043	0	AGGCAATCTCCTGAGCCAGTCC	1	2	2	AB2	1.0	.
chr4	26725610	26725631	chr4:26725610-26725631	0	TACCATGTTGCCAGGCTAGTCT	2	3	2	CCD1	1.0	.
chr4	26727113	26727143	chr4:26727113-26727143	0	AAGCATCCTGACGCCTGCTGGAAACATGCTC	1	2	11	AC1	1.0	dELS
chr4	26727220	26727240	chr4:26727220-26727240	0	AAACTAGCCAAGAACATGACA	2	3	1	CCD1	1.0	dELS
chr4	26728407	26728431	chr4:26728407-26728431	0	CAACATGTTTATTGAAGAAAAGTTA	1	3	5	ACC2	-	.
chr4	26734247	26734278	chr4:26734247-26734278	0	GGACATGTTTTAAACTGAGGCTGAACTATCAT	1	2	12	AD4	2.0	.
chr4	26734327	26734351	chr4:26734327-26734351	0	GAACATGTCTGAATAAAGCATTTCT	2	1	5	A1	-	.
chr4	26738239	26738263	chr4:26738239-26738263	0	AAACATGCTTATTTTAAAATTCTCT	2	2	5	AA1	1.0	.
chr4	26738559	26738581	chr4:26738559-26738581	0	AAATAAGTTTTAAAAATTAGTCT	1	2	3	AA2	-	.
chr4	26739728	26739753	chr4:26739728-26739753	0	AAAGTAGTATGATTTTAAACTTGTCT	1	2	6	AD1	2.0	.
chr4	26741965	26741988	chr4:26741965-26741988	0	AAGCAAATTTAAAGCAGCTAGCTG	1	3	4	ACC2	1.0	dELS,CTCF-bound
chr4	26744768	26744796	chr4:26744768-26744796	0	AAGTTTGTTTTTTGATCCAGAACATGATC	1	2	9	AD3	1.0	.
chr4	26750740	26750760	chr4:26750740-26750760	0	GAACTAGACTGAAGGAAGCTC	1	2	1	AD2	1.0	.
chr4	26754590	26754616	chr4:26754590-26754616	0	AAGCAAGTTGAAATGTTAAACCTGTTA	1	3	7	BCC2	1.0	.
chr4	26755449	26755480	chr4:26755449-26755480	0	AAAGTTGCTTAAATGGTGTTTTAAGCAACTTT	1	2	12	AA2	-	.
chr4	26757800	26757819	chr4:26757800-26757819	0	AGTCTAGTCTAGTCTAGTCC	2	2	0	DD2	-	.
chr4	26759573	26759599	chr4:26759573-26759599	0	GAACATTTCCATCTCCCAAAATAGTTC	1	2	7	AA2	-	.
chr4	26759737	26759760	chr4:26759737-26759760	0	TGGCTTCTTTTGCTTAGCATGTTT	1	3	4	ACC2	-	.
chr4	26762656	26762682	chr4:26762656-26762682	0	GGACTTGCTGATGTTATTAACAATTTT	1	3	7	ACC1	-	.
chr4	26763456	26763487	chr4:26763456-26763487	0	AGACAAACTCAACCGTCAACTAGGAAATGTTT	1	2	12	AA2	1.0	.
chr4	26768101	26768122	chr4:26768101-26768122	0	GAGCTTTCCTCAGAACATGCAC	1	2	2	AD2	-	.
chr4	26769252	26769277	chr4:26769252-26769277	0	AGAAATCTTTGCCAGCAGACATGCCT	2	2	6	AA1	1.0	.
chr4	26772371	26772392	chr4:26772371-26772392	0	GACCATGCTCTTACACATGCCT	2	2	2	DD2	-	dELS
chr4	26776599	26776619	chr4:26776599-26776619	0	TTGGTTGTCTGAAGCTTGTTT	1	3	1	ACD1	-	.
chr4	26777880	26777902	chr4:26777880-26777902	0	AGACTAGCCTGGGAAACATAATA	1	3	3	ACD2	-	.
chr4	26778669	26778693	chr4:26778669-26778693	0	AGTCTTGCTTCTCAAAATCTAGCCC	1	2	5	DD2	-	.
chr4	26779017	26779038	chr4:26779017-26779038	0	AGCCATGTTTGGGAGCTAGGTC	2	2	2	DD3	-	.
chr4	26779877	26779903	chr4:26779877-26779903	5	GGACTTGTCGAGTGTGGTGGCAGGTCC	1	3	7	BCC1	-	dELS,CTCF-bound
chr4	26779989	26780010	chr4:26779989-26780010	6	GGGCTTCCCTCTGGACATGCCA	1	2	2	AC2	-	dELS,CTCF-bound
chr4	26780855	26780885	chr4:26780855-26780885	0	GAGGAAGCCTGGCACCTCTGGAGGGAAGTTC	1	2	11	AA2	3.0	dELS,CTCF-bound
chr4	26782844	26782876	chr4:26782844-26782876	0	CAGCTTGCTCAGGAAAGAGAATACAGATTGTTT	1	3	13	ACC2	-	.
chr4	26784163	26784185	chr4:26784163-26784185	0	AAACAACCTGAATGAACTTGTTC	1	2	3	AC1	1.0	.
chr4	26784495	26784520	chr4:26784495-26784520	0	TGGCTAGCCTCATCCTCACCTTGCTT	1	3	6	CCD2	1.0	.
chr4	26787010	26787032	chr4:26787010-26787032	0	ATACTTGCCTTGCAAGCTTGTTG	1	2	3	CD	-	dELS
chr4	26788014	26788037	chr4:26788014-26788037	0	AAGCAAGTCCCCTTAAACCTCCTT	1	2	4	AB1	1.0	dELS,CTCF-bound
chr4	26788807	26788829	chr4:26788807-26788829	0	CAACATGCTCTAGAGACAAGTAT	1	2	3	CD	-	dELS
chr4	26789151	26789173	chr4:26789151-26789173	0	GAGCAAGTTTCTTAAACTTCTAT	1	2	3	AD4	-	.
chr4	26789276	26789306	chr4:26789276-26789306	0	AGCCCAGCCTCCCTTGCAGTTAGACTTGCTG	1	3	11	BCD1	1.0	dELS
chr4	26793204	26793227	chr4:26793204-26793227	0	TGAAATGTCTGGGGTGACTAGTCC	1	3	4	ACC1	-	.
chr4	26793804	26793834	chr4:26793804-26793834	0	AGACTGGTTCTAATGGCAACAAAGATAGCCT	1	2	11	AB2	-	.
chr4	26795191	26795216	chr4:26795191-26795216	0	AGGCTTGCCCTTGACCAGATTTCCTC	1	2	6	AA1	1.0	.
chr4	26795610	26795637	chr4:26795610-26795637	0	AGGAAAGTCTGAGTACCTGAGGAAGTCC	1	2	8	AA2	-	.
chr4	26796810	26796840	chr4:26796810-26796840	0	AGGCAAATTTACAGACACAGAAAGCATATCT	1	2	11	AA2	-	.
chr4	26798235	26798262	chr4:26798235-26798262	0	AGCCATGTCTACAGGAGCAGACATTTCT	1	2	8	AD3	1.0	.
chr4	26799637	26799660	chr4:26799637-26799660	0	AAAGAGGCTTGAGGGAGCTTGTTC	1	2	4	AB1	-	.
chr4	26803489	26803518	chr4:26803489-26803518	0	AGGCTTGGCTTCACAGACTGGAACTGGCCC	1	2	10	BD2	-	dELS,CTCF-bound
chr4	26805070	26805098	chr4:26805070-26805098	0	GAACTTGCTGTGAGACTTTGAGCAAATTA	1	3	9	ACC1	-	.
chr4	26806128	26806151	chr4:26806128-26806151	0	AAGCTTGCCAAGCTTGGCATGGCT	1	3	4	CCD1	-	.
chr4	26806805	26806832	chr4:26806805-26806832	0	AAACTCGTCTGACGGCAGAGGCAAGATT	1	2	8	BD2	1.0	.
chr4	26809166	26809195	chr4:26809166-26809195	0	AAGCTACTCTGCTGTGAGAAGGGCATGTTG	1	2	10	AC2	1.0	.
chr4	26810128	26810150	chr4:26810128-26810150	0	TAGGATGTCTCTGAAGCATGTCT	1	2	3	AC3	-	.
chr4	26815868	26815892	chr4:26815868-26815892	0	GGGAAAGCCTACATAGGACTAGGTT	1	2	5	AD3	-	dELS
chr4	26816031	26816062	chr4:26816031-26816062	0	AAACTTTTTTCTAAGGGCCAGGGAGCAACCCT	1	2	12	AA2	-	dELS
chr4	26816190	26816210	chr4:26816190-26816210	0	AAACAGGCTTTGGGCTAGATT	1	2	1	BD2	-	.
chr4	26818150	26818169	chr4:26818150-26818169	0	AAACAAGTTCAAAGCTGCTT	3	2	0	AB1	1.0	.
chr4	26822825	26822855	chr4:26822825-26822855	1	AAACATGTCAGACTCTTGTAGAGACATGATA	1	3	11	CCD1	1.0	dELS
chr4	26823704	26823731	chr4:26823704-26823731	0	AAATTATCTTTGCTGCTTAAGCTTGTTC	1	2	8	AA1	-	.
chr4	26824126	26824158	chr4:26824126-26824158	0	AGGGAAGATTTAAACATCTTTGTGGACATGTTT	2	2	13	AD1	-	.
chr4	26824847	26824866	chr4:26824847-26824866	0	AAACATGTTTATGCATTCCT	3	2	0	AD1	-	.
chr4	26825429	26825453	chr4:26825429-26825453	0	TAACTAGGTATATAAGGGCATGCCT	1	3	5	CCD2	1.0	.
chr4	26826951	26826977	chr4:26826951-26826977	1	AGGCAAGTCTCTCCCCTAAACTGGTTA	1	2	7	BC3	1.0	dELS
chr4	26828477	26828496	chr4:26828477-26828496	0	AATCATCTTTGGACTAGCCT	3	2	0	AD1	-	.
chr4	26832376	26832407	chr4:26832376-26832407	0	GGGCCTGCCAGGCTTCAGGCTGTGGCTTGTCC	1	3	12	BCC1	1.0	dELS,CTCF-bound
chr4	26836024	26836056	chr4:26836024-26836056	0	GGACATGATTTTGTTTCTATCAAGAGCATTTCT	1	2	13	AD2	-	.
chr4	26836788	26836812	chr4:26836788-26836812	0	TGGCAAGCCTCACAGCAGCAAGTGT	1	3	5	CCD1	-	.
chr4	26837062	26837088	chr4:26837062-26837088	0	AAGCAAGTGTCCAGAATGGGAATGTTT	1	2	7	AD2	1.0	.
chr4	26837195	26837225	chr4:26837195-26837225	0	GGAGAAGCTCCAATACTGGGTGGAAAAGTTT	1	2	11	AA2	-	.
chr4	26838951	26838973	chr4:26838951-26838973	0	AAACAAGCCCACGAAACATCCAA	1	3	3	ACD2	-	dELS
chr4	26839899	26839924	chr4:26839899-26839924	0	AAGCCTGTCCAACTGTGGGCATGTGT	2	2	6	BD3	1.0	.
chr4	26840024	26840048	chr4:26840024-26840048	0	AAACTTGGTTTTTATGAGAATGTTT	1	2	5	AD2	-	.
chr4	26840655	26840677	chr4:26840655-26840677	0	GGGCTAGCTTCCTGGGCTTGCAG	1	2	3	CD	-	.
chr4	26842242	26842265	chr4:26842242-26842265	0	AGGCAACTCAAGCTCAACATGTTC	1	3	4	ACC2	-	.
chr4	26850858	26850880	chr4:26850858-26850880	0	AGGCATTGTTTCTGGGCTTGTCT	2	2	3	AD1	1.0	.
chr4	26853962	26853983	chr4:26853962-26853983	0	AGGCTTGTCCTCAAACTCTCTT	1	2	2	AB4	-	.
chr4	26859217	26859248	chr4:26859217-26859248	0	TGAAATGCCTCCTGGAGAGCAGGAACAAGCTT	1	2	12	AC3	1.0	.
chr4	26859788	26859808	chr4:26859788-26859808	0	AAATATGCTGGCAACTAGTTT	2	3	1	ACC1	-	.
chr4	26862624	26862655	chr4:26862624-26862655	0	CAGCATGTTTAACTTTACCCTGAAGCATATCA	1	3	12	ACC1	-	pELS
chr4	26863958	26863985	chr4:26863958-26863985	0	AAACATTCTTTTTCACTGCAGCTTGCCT	1	2	8	AC2	-	.
chr4	26864538	26864569	chr4:26864538-26864569	0	GGAATTGTTTCAGAATTTTTGGGAACAAATTT	1	2	12	AA2	-	.
chr4	26865449	26865469	chr4:26865449-26865469	0	TAGCTTGCCAAAGACTTGCTT	2	2	1	CC	-	dELS
chr4	26866270	26866289	chr4:26866270-26866289	0	TAACTTGCCCAAGCTCACTT	1	3	0	ABC2	1.0	.
chr4	26866985	26867013	chr4:26866985-26867013	0	TGACATGTCCTTTGTGTTTGAGAAAGCTA	1	3	9	ACC2	-	dELS,CTCF-bound
chr4	26869223	26869248	chr4:26869223-26869248	0	GGGGAAGTTAAGTCTGCAGCAAGCCC	1	3	6	ACC1	1.0	.
chr4	26873610	26873635	chr4:26873610-26873635	0	GGGCTTGTTTCCTGCAGGGCACTTCC	1	2	6	AB4	2.0	pELS
chr4	26881314	26881342	chr4:26881314-26881342	0	AAATTAGCCCGGTGTGGTGGTGCATGTCT	1	2	9	AD2	1.0	.
chr4	26883254	26883281	chr4:26883254-26883281	0	AAACTAGGCTTTATAAATAAACTTGCAT	1	2	8	DD2	-	.
chr4	26884975	26885000	chr4:26884975-26885000	0	AAACTTGCTTTATTTCAAACATTTTG	1	2	6	AC3	-	.
chr4	26886183	26886209	chr4:26886183-26886209	0	GAACTTTTTCCTTCTTAAAGCTTTTTC	1	2	7	AA2	1.0	dELS,CTCF-bound
chr4	26886217	26886247	chr4:26886217-26886247	0	GAGCATATTCATATAACTGAGAAGATTGTTT	1	2	11	AA2	-	dELS,CTCF-bound
chr4	26891465	26891488	chr4:26891465-26891488	0	GAACTAGTTCCTTAAAATAAATCT	1	2	4	AA1	1.0	dELS
chr4	26891748	26891767	chr4:26891748-26891767	0	GGACTAGCTAAAACAACTTT	2	2	0	AC2	-	.
chr4	26895577	26895606	chr4:26895577-26895606	0	AAACTTTTTTTTATGTTTTTGAATTTGTCC	1	2	10	AA2	2.0	.
chr4	26895751	26895771	chr4:26895751-26895771	0	AGACAAATTTTAAATTAGTTT	1	2	1	AA2	-	.
chr4	26897957	26897985	chr4:26897957-26897985	0	AGGTTTGCCTGTGTTGCCCAAGCTGGTCT	1	2	9	AB3	-	.
chr4	26903443	26903464	chr4:26903443-26903464	0	AAACATTTTAATGAACTAGTTA	1	3	2	ACC2	1.0	.
chr4	26911036	26911058	chr4:26911036-26911058	0	AGACCAGCCTGGCCAACATGCTG	1	3	3	BCC1	-	.
chr4	26913044	26913065	chr4:26913044-26913065	0	GAACTAGCCTGCTAGCCAGTCT	1	2	2	BC1	-	dELS
chr4	26914709	26914730	chr4:26914709-26914730	0	ATGCATGTTCCCAATCAAGTTT	2	2	2	DD2	-	.
chr4	26915378	26915404	chr4:26915378-26915404	0	GAGCATGCCACTATGCCCGGCTAATTT	1	3	7	ACC1	2.0	.
chr4	26916780	26916811	chr4:26916780-26916811	0	AGGCATGCTGTTCTCTCTTCTCAAGGTTGTCA	1	3	12	ACC2	-	.
chr4	26918202	26918234	chr4:26918202-26918234	0	GAACATGTTAGGTAATATCAGTTTGACTTTTTT	1	3	13	ACC1	1.0	.
chr4	26920951	26920975	chr4:26920951-26920975	0	AAATGTGTTCTCTAAAAACATGTTG	1	3	5	ABC1	-	.
chr4	26922341	26922364	chr4:26922341-26922364	0	GGATTAGCTTTGTCAAACAAATTC	1	2	4	AA2	-	.
chr4	26926819	26926851	chr4:26926819-26926851	0	AAACAAATTTACAAGAAAAAAACAAACAACCCC	1	2	13	AA2	-	.
chr4	26933699	26933731	chr4:26933699-26933731	0	AGACTAGCCTGGGCAGTATAACGAGACCTGATC	1	2	13	BD1	-	.
chr4	26934422	26934446	chr4:26934422-26934446	0	GAGAATTTCTCAAGAAAGCAAGTTC	2	2	5	AA1	2.0	.
chr4	26937498	26937527	chr4:26937498-26937527	0	AAAGATGTTTTGATGAGTACAGACCTGTTT	1	2	10	AB2	-	.
chr4	26938885	26938904	chr4:26938885-26938904	0	TAACATGTTTAGGCATAATT	3	3	0	ACD2	1.0	.
chr4	26939144	26939165	chr4:26939144-26939165	0	GGGCTTGCTTTAGTACTTTTTC	1	2	2	AD1	2.0	.
chr4	26940107	26940128	chr4:26940107-26940128	0	AGGGAAGTACTAAAGCAAGCCC	1	2	2	AD1	1.0	dELS,CTCF-bound
chr4	26940829	26940851	chr4:26940829-26940851	0	AAAATTGCCAGGAAGACTTGTTA	1	3	3	ACC1	-	dELS
chr4	26942668	26942692	chr4:26942668-26942692	0	AAGCAATTTTTTAAAAAACTTGATC	1	2	5	AD2	1.0	.
chr4	26945865	26945893	chr4:26945865-26945893	0	TAACAAGCCTGTGAACCTAAAACTGCTCT	1	3	9	ABC2	1.0	.
chr4	26948378	26948402	chr4:26948378-26948402	0	AGGCTTCCTCAATTCAAACATGCAT	1	2	5	AD2	1.0	.
chr4	26948524	26948545	chr4:26948524-26948545	0	AGGCAAGTTGGAAGGATTGCTT	1	2	2	AC2	-	.
chr4	26955507	26955527	chr4:26955507-26955527	0	AGACAACTTCTGAGCATCTCT	1	2	1	AA2	1.0	.
chr4	26960115	26960142	chr4:26960115-26960142	0	GGAGGAGTCCCAGGGACAGGGCATGTTG	1	3	8	ABC1	1.0	.
chr4	26960209	26960232	chr4:26960209-26960232	0	AAAGTAGTTCTTCTGAAAAAGTTT	1	2	4	AA2	1.0	.
chr4	26966018	26966039	chr4:26966018-26966039	0	AAGATTGTTTGTGAGTTTGCCT	1	2	2	AA2	-	.
chr4	26966434	26966462	chr4:26966434-26966462	0	GGACTTGTTTGTTGAGAATGACATTGTCT	1	2	9	AD1	1.0	.
chr4	26966497	26966517	chr4:26966497-26966517	0	AGACAAGTCTTATGCTTACTT	1	2	1	AD1	-	.
chr4	26967958	26967978	chr4:26967958-26967978	0	TCAGTAGTTTGAGACTAGCCT	1	3	1	ACD1	1.0	.
chr4	26969092	26969122	chr4:26969092-26969122	0	ATGTAAGCTCAGAAAGGCAAGAAACTTGCTG	1	3	11	ACD1	1.0	.
chr4	26971084	26971116	chr4:26971084-26971116	0	GGGGTTGTTTGCTTTTTTCTTGTAAATTTGTTT	1	2	13	AA2	-	.
chr4	26974346	26974371	chr4:26974346-26974371	0	TGGCATGTTTTTGCAGTGGCTAGTAC	1	3	6	CCD1	2.0	.
chr4	26978377	26978403	chr4:26978377-26978403	0	AAACTATCTTAATTTAAAAACTATCCC	1	2	7	AA2	1.0	.
chr4	26979187	26979215	chr4:26979187-26979215	0	GAGTTTACCTAGAATCTCCAAACATGTCT	2	2	9	AA1	-	.
chr4	26980763	26980790	chr4:26980763-26980790	0	GAATCAGTTTTCCTTTAAAGGCTAGTTT	1	2	8	AB4	-	.
chr4	26985031	26985060	chr4:26985031-26985060	0	GAATTTACTCCATGTTACAAAGACATGCCC	2	2	10	AA1	-	dELS
chr4	26986281	26986310	chr4:26986281-26986310	0	TAACATGTCTCTACATACACAAAAATGCTT	1	2	10	AC2	-	.
chr4	26986819	26986846	chr4:26986819-26986846	0	AAACAAGTTCTTTTATTTAAGGAAGACT	1	2	8	AD1	-	.
chr4	26987852	26987879	chr4:26987852-26987879	0	AGGTTTGTTTCTAAGAGAAAATATGTTT	1	2	8	AA2	-	.
chr4	26988592	26988617	chr4:26988592-26988617	0	AAACAGGTTTGGTCTGAAACTTGGTT	1	2	6	BD2	-	.
chr4	26992221	26992243	chr4:26992221-26992243	0	AGACTTATTAATTAAACATGTTC	1	2	3	AC1	1.0	.
chr4	26996056	26996076	chr4:26996056-26996076	0	AACCAAGTCAGAGACAAGTTA	1	3	1	CCD1	-	.
chr4	26996816	26996848	chr4:26996816-26996848	0	GAATTTTCTTGTTGCCTTTTGAGAAACTTGTTT	1	2	13	AA1	-	.
chr4	27000639	27000659	chr4:27000639-27000659	0	AAACTAGTCTCAAAAAAGATT	1	2	1	AD1	-	.
chr4	27006377	27006401	chr4:27006377-27006401	0	GGGTTTGTTCAGATCAAACATTCCT	1	2	5	AA2	-	dELS,CTCF-bound
chr4	27008372	27008403	chr4:27008372-27008403	0	AAAAATGTCTGTATTTTTTTCAAACCTAGCCT	1	2	12	AD2	2.0	dELS
chr4	27008784	27008810	chr4:27008784-27008810	0	CAACTTGTTTACGAGAACGACTTTTTC	1	3	7	ACC1	-	.
chr4	27010733	27010753	chr4:27010733-27010753	0	AAACATGCCTGTAGTATGTTA	1	3	1	ACC2	-	.
chr4	27015461	27015488	chr4:27015461-27015488	0	AAATATGTTCTTCAGTAAAAGCTACTTC	1	2	8	AA2	-	.
chr4	27017663	27017691	chr4:27017663-27017691	0	AGGGAACCCTGGACTTCATGAGCATGTTT	2	2	9	AA1	-	.
chr4	27018754	27018774	chr4:27018754-27018774	0	AAACTTGTCATGAACAATTTT	1	2	1	AC2	-	.
chr4	27020169	27020190	chr4:27020169-27020190	0	AGGCTAGTTTTTAAAATACTTT	1	2	2	AA1	1.0	.
chr4	27024507	27024529	chr4:27024507-27024529	0	AGATTTGCTTTAAAGAAATGCTT	1	2	3	AA2	-	.
chr4	27025897	27025923	chr4:27025897-27025923	0	TAGCTAGTTAGTGATAGAGCCATGTTC	1	3	7	CCD2	1.0	.
chr4	27026369	27026396	chr4:27026369-27026396	0	TAGCTAGTCTTTGAAATATAGCTATTCT	1	3	8	ACC1	1.0	.
chr4	27027719	27027750	chr4:27027719-27027750	0	AAAATAGTTCATCTCTTGCTTCAGATTTGCTC	1	2	12	AA2	-	.
chr4	27029337	27029369	chr4:27029337-27029369	0	AGAGATGTTTCTCCATGCTGTCCAGGCTAGTCT	2	1	13	A1	-	.
chr4	27034767	27034796	chr4:27034767-27034796	0	TTATTTGTTTTTTTTCTTGGAGACTTGCTT	1	3	10	ACD1	-	.
chr4	27035549	27035569	chr4:27035549-27035569	0	AGGCTAGTCTTGAACTCGCAC	1	2	1	BD4	2.0	.
chr4	27037671	27037690	chr4:27037671-27037690	0	AAATTTGTTGAGACTTGTTT	2	2	0	AC1	1.0	.
chr4	27039022	27039050	chr4:27039022-27039050	0	AGACTTGTCTTTGAGCTCTGAAGTTCTTT	1	2	9	AA1	-	.
chr4	27040286	27040311	chr4:27040286-27040311	0	CAACTTCCCTTGGGTGGGGCTTGCTG	1	3	6	ACC2	1.0	.
chr4	27042995	27043024	chr4:27042995-27043024	0	GAGGATGTCTGTCTGTTCAAAGACTACTTT	1	2	10	AA2	-	.
chr4	27047031	27047051	chr4:27047031-27047051	0	TGGCAACCTCTCAACTTGCTT	1	3	1	ACC2	-	.
chr4	27048062	27048083	chr4:27048062-27048083	0	AAGCTGGTCCTCAGACATGTTT	2	1	2	B2	-	.
chr4	27048272	27048304	chr4:27048272-27048304	0	GAGTTTGCCCCTCTTTTTCTGGTTAACATGCCC	1	2	13	AC2	-	.
chr4	27049508	27049533	chr4:27049508-27049533	0	AAACTTGCTCAGGGATGGGAATGTTG	1	2	6	AC1	-	.
chr4	27051503	27051533	chr4:27051503-27051533	0	AGACAAGTCACCTTTTATACATAGCATGTAT	1	3	11	CCD1	1.0	.
chr4	27053647	27053673	chr4:27053647-27053673	0	GGGCTGACTTAGAGTTCGAACATGTTT	2	2	7	AB1	-	.
chr4	27056355	27056377	chr4:27056355-27056377	0	GGGCTTTCCCTGAGAATTTGTTC	1	2	3	AA2	-	.
chr4	27057084	27057116	chr4:27057084-27057116	0	AGAATTGTTATTATCGAGCAATTCAGCTAGCTC	1	3	13	ACC1	2.0	.
chr4	27057784	27057803	chr4:27057784-27057803	0	GAGCAAGCCTGGGTAATCTT	1	2	0	AA1	1.0	.
chr4	27059449	27059476	chr4:27059449-27059476	0	TGGCTTGCTCCTGTTGCAAAGATTGTTT	1	2	8	AC2	1.0	.
chr4	27061216	27061248	chr4:27061216-27061248	0	AAAGATGCTCCCAAATGGTTTTCAAACAGGTTT	2	2	13	AB3	3.0	.
chr4	27064802	27064834	chr4:27064802-27064834	0	AAGCAAGTTGTGGTTTGAACAGAAAGCATGACT	1	2	13	CD	1.0	.
chr4	27066796	27066815	chr4:27066796-27066815	1	CGGCTAGCCTGGCCTTGTTC	3	2	0	CD	-	dELS
chr4	27066862	27066894	chr4:27066862-27066894	1	AGACCTGTTGGGACCTAGGATTGGAACTTGTCC	1	2	13	BC1	1.0	dELS
chr4	27067859	27067890	chr4:27067859-27067890	0	AGGCTTATCTCGAAAGTATAAGAAGCAACCCC	1	2	12	AA2	-	.
chr4	27068225	27068244	chr4:27068225-27068244	0	GAACATGTTCCAACCAGCTC	3	2	0	BC1	-	.
chr4	27068639	27068670	chr4:27068639-27068670	0	CAACAAGTTCCTTGTTCTTTGAAGCCAAGTTC	1	2	12	CD	2.0	.
chr4	27069390	27069410	chr4:27069390-27069410	0	TAGTGAGCTCAGGGCATGTTT	2	3	1	ABC1	-	.
chr4	27069587	27069615	chr4:27069587-27069615	0	AAAGAAGCCAGAGTGGTGGAGACTTGCTG	1	3	9	ACC1	1.0	.
chr4	27069667	27069686	chr4:27069667-27069686	0	GGCCATGCCTGGACAAGACA	2	3	0	CDD1	-	.
chr4	27075785	27075808	chr4:27075785-27075808	0	CTGCTTGTTTACCTAAGCAAGCCT	1	2	4	CD	-	DNase-H3K4me3,CTCF-bound
chr4	27081884	27081913	chr4:27081884-27081913	0	TCACTAGCTATTATGAGAGAGGGCAAGTCC	1	3	10	CCD1	-	.
chr4	27082433	27082455	chr4:27082433-27082455	0	GAGATTTCCCAGGAAACATGTCT	2	2	3	AA1	1.0	DNase-H3K4me3
chr4	27082650	27082669	chr4:27082650-27082669	0	GGACAAGCTCAGAGTAGCTG	2	2	0	AC1	-	.
chr4	27082727	27082750	chr4:27082727-27082750	0	AGGCTACTCCTTATAGCCATGTTT	1	2	4	AD2	2.0	.
chr4	27084033	27084061	chr4:27084033-27084061	0	AAACAGCTCCCAGGGTAAGAGGCAAGCCC	1	2	9	AB1	1.0	.
chr4	27085887	27085907	chr4:27085887-27085907	0	AAGCAAATTCCAAACATTTTT	1	2	1	AA2	-	.
chr4	27086317	27086346	chr4:27086317-27086346	0	GGGCAACCTCTAACCACATGGGGCTATTTT	1	2	10	AA2	1.0	.
chr4	27086711	27086730	chr4:27086711-27086730	0	GAACATGTTTGACCTAGCGT	3	2	0	DD1	-	.
chr4	27087576	27087606	chr4:27087576-27087606	0	GGACAAGTTTCTCACATGATCTGATTTGTCA	1	3	11	ACC2	-	.
chr4	27089475	27089496	chr4:27089475-27089496	0	TAACAAGTTTTAGAACAAGAAC	1	3	2	CDD3	-	dELS,CTCF-bound
chr4	27089808	27089831	chr4:27089808-27089831	0	GCACATGCCTGGGCACACTTGCCC	1	2	4	DD2	2.0	.
chr4	27095136	27095156	chr4:27095136-27095156	0	GGACATTCCCTTGGCTTGTTG	1	3	1	ACC2	-	.
chr4	27097910	27097939	chr4:27097910-27097939	0	AGGAAAGCCCCTTGCATGCAAGGCTTGCCA	1	2	10	AC2	-	.
chr4	27100331	27100354	chr4:27100331-27100354	0	AAGCTTTTCCTTTGGAGCATGTTA	1	2	4	AC2	-	.
chr4	27100422	27100446	chr4:27100422-27100446	0	AGGCTTGTTCTGTCAGGGAGAGCTT	1	2	5	AB1	1.0	.
chr4	27104298	27104320	chr4:27104298-27104320	0	AAACATGCCCCTAAAACTCTCCA	1	3	3	ABC2	1.0	.
chr4	27108507	27108532	chr4:27108507-27108532	0	GGACTTGTTAGAACTTGGACTTGTTC	1	1	6	C2	-	.
chr4	27108884	27108914	chr4:27108884-27108914	0	GGGCTTCCTTGGAAGTGCCAATGACTTGTTG	1	3	11	ACC2	-	.
chr4	27110250	27110269	chr4:27110250-27110269	0	AGGCATTTTAAAACAAGTTT	3	2	0	AC1	-	.
chr4	27112213	27112240	chr4:27112213-27112240	0	AGGCTTCTATACTTTGCAAAACATGCCT	2	2	8	AD1	1.0	.
chr4	27112257	27112287	chr4:27112257-27112287	0	AAGCCTGCTGCACTTTACACCTGACAAGCCC	1	3	11	BCC1	3.0	.
chr4	27116658	27116680	chr4:27116658-27116680	0	AGACTAGCCTGGCCAACATGGTG	1	3	3	CCD1	-	.
chr4	27117570	27117600	chr4:27117570-27117600	0	AATCTTGCTTCTTGGACCTCTTAACATGTCA	1	3	11	CCD1	-	.
chr4	27118327	27118358	chr4:27118327-27118358	0	GGGTAAGTCCCAGGATCCTGAAGGAGAAGCCC	1	2	12	AA2	2.0	.
chr4	27121398	27121430	chr4:27121398-27121430	0	GGACATTTTCTTCACAAAGTTCCAAACAAACTT	1	2	13	AA2	-	.
chr4	27121575	27121605	chr4:27121575-27121605	0	GGTTAAGTTTTGGCAAAGCGTGGGCATGCTT	1	2	11	AD4	-	.
chr4	27122099	27122127	chr4:27122099-27122127	0	AAGGATGTCTCTTGTCCTGGGACATTCTT	1	2	9	AA2	1.0	dELS
chr4	27123194	27123214	chr4:27123194-27123214	0	CAGCATCCTCTGAGCTTGTTA	1	3	1	ACC2	-	dELS
chr4	27124858	27124881	chr4:27124858-27124881	0	AAAGATGCTCTTGGGAACTAGGTC	1	2	4	AD3	-	.
chr4	27126034	27126058	chr4:27126034-27126058	0	AGACATGCATGGATGGGGCTTGATT	1	2	5	DD2	1.0	.
chr4	27126236	27126263	chr4:27126236-27126263	0	AGTCTTGTTTTCCAGTTAAGGGTTGTCT	1	2	8	AD2	1.0	.
chr4	27129857	27129883	chr4:27129857-27129883	0	GAGCATGTTCTCTGCACAGTAAAGCCT	2	2	7	AD1	-	.
chr4	27132058	27132083	chr4:27132058-27132083	0	AAAGAAGCTTCAGAGGAAACTAGGCC	1	2	6	AD3	-	.
chr4	27136849	27136869	chr4:27136849-27136869	0	AGACTTTCCTGAGGCAATTTC	1	2	1	AA2	-	.
chr4	27139107	27139132	chr4:27139107-27139132	0	AAAATTGTCTTCCATGAAACTGGCCC	1	2	6	AB3	-	.
chr4	27139403	27139426	chr4:27139403-27139426	0	AAGAATGCCTGAGAAAGCAGGTCT	2	2	4	AB3	-	.
chr4	27140433	27140456	chr4:27140433-27140456	0	GAACATGCCCTTAAGGGAATACCC	2	2	4	AA1	-	.
chr4	27141564	27141583	chr4:27141564-27141583	0	TATTTTGCCCAGACTAGCCT	2	3	0	ACD1	-	.
chr4	27142673	27142702	chr4:27142673-27142702	0	TAGCAACCCTTGCGGGCATGTAGCATGTCC	1	3	10	ACC2	4.0	.
chr4	27144196	27144227	chr4:27144196-27144227	0	GAATTTGCCTCAATAGTGAGGCAAACTACTTT	1	2	12	AA2	-	.
chr4	27144835	27144863	chr4:27144835-27144863	0	ATGGTTGCCTCTGATGTATAAACATGCCA	1	3	9	ACD1	1.0	.
chr4	27146282	27146303	chr4:27146282-27146303	0	GAACTTGTTCTTGTACTACTTC	1	2	2	AD1	-	.
chr4	27148264	27148296	chr4:27148264-27148296	0	TAACTTCCTACTGCCGAGATAATGGACTTGTCT	1	3	13	ACC2	1.0	.
chr4	27150764	27150791	chr4:27150764-27150791	0	GAACATCCTTTCTCTTCATAGCTTGCTG	1	3	8	ACC2	-	.
chr4	27155847	27155873	chr4:27155847-27155873	0	ATGCTTGCCTTGAGTCAGGACAAATTC	1	2	7	AD3	-	dELS,CTCF-bound
chr4	27156188	27156212	chr4:27156188-27156212	0	AGGCTTGCTTTTGCTAAACTTTGTA	1	3	5	ACD2	-	.
chr4	27159168	27159197	chr4:27159168-27159197	0	AGAGCAGCCTGAAGTAACTAAGACAAGTTG	1	3	10	ABC1	-	.
chr4	27159376	27159404	chr4:27159376-27159404	0	AGACTAGCCTGGGTGACATGGGGAAACCC	1	2	9	AA1	4.0	.
chr4	27159425	27159451	chr4:27159425-27159451	0	AAATTAGCCAGGGATGGTGGCATGTTC	1	3	7	ACC1	-	.
chr4	27167074	27167097	chr4:27167074-27167097	0	GAACCAGTCTTCAGCAACATGTTA	1	3	4	BCC1	1.0	.
chr4	27167497	27167519	chr4:27167497-27167519	0	GAATATGCTTAATAAAATAGTTT	1	2	3	AA2	-	.
chr4	27168695	27168724	chr4:27168695-27168724	0	GATCTTGTCTCTTCTGATGCAAGCAACTTT	1	2	10	AD3	2.0	.
chr4	27169773	27169795	chr4:27169773-27169795	0	GAACTAGTTTTCTAGACAACTGC	1	2	3	AD4	1.0	.
chr4	27173730	27173760	chr4:27173730-27173760	0	TAGCTTACTTATGTAAGCATTTAACATGCTC	1	3	11	ACC2	-	.
chr4	27173911	27173936	chr4:27173911-27173936	0	AAGCTAGCTCAAATTTGAACATTACC	1	2	6	AD4	1.0	.
chr4	27173960	27173982	chr4:27173960-27173982	0	GAGCATGCCATACAGGCTTACTA	1	3	3	ACC1	-	.
chr4	27179185	27179208	chr4:27179185-27179208	0	AGTCATGTTCCTGAGAACAAGTCT	2	1	4	D1	1.0	.
chr4	27181651	27181681	chr4:27181651-27181681	0	TGACTTGCCTGTTGTAAATCTTGGCTTGTTT	1	2	11	CC	-	.
chr4	27181716	27181736	chr4:27181716-27181736	0	GTACTTGTCCCAAGTAAGTCT	1	2	1	AD2	1.0	.
chr4	27182592	27182615	chr4:27182592-27182615	0	TGGCATATTTCACGTAGCATGTTT	1	3	4	ACC2	1.0	.
chr4	27184151	27184170	chr4:27184151-27184170	0	AGGGAAGCTGCAACTAGCTC	3	3	0	ACC1	-	.
chr4	27184434	27184455	chr4:27184434-27184455	0	AGACTAGCTCTGCAGCTTATTA	1	3	2	ACC1	-	.
chr4	27184914	27184935	chr4:27184914-27184935	0	GAATTAGACCTTAAGCTTGCCC	1	2	2	AD1	-	.
chr4	27185282	27185306	chr4:27185282-27185306	0	GAATTTGCTTCTTTGGGGCTACCCC	1	2	5	AA2	-	.
chr4	27185898	27185926	chr4:27185898-27185926	0	GGACAAGATTATTACAGCTGGCCATGCTT	1	2	9	DD2	-	.
chr4	27188429	27188457	chr4:27188429-27188457	0	GGGCTTACCTTGTAAACTGAGGTAAGTCT	1	2	9	AA2	-	.
chr4	27188778	27188810	chr4:27188778-27188810	0	TGACAAGCTTTGTCCTCTGGTGAAGGCATTTCA	1	3	13	ACC1	1.0	.
chr4	27195295	27195318	chr4:27195295-27195318	0	AGACATGTTGGGTTAGAGATGCTA	1	3	4	ACC2	1.0	.
chr4	27197208	27197233	chr4:27197208-27197233	0	AAACAAATTTACAAGAAAACAACCCC	1	2	6	AA2	1.0	.
chr4	27199046	27199066	chr4:27199046-27199066	0	AAGCATGCACCTAACTAGCTT	2	2	1	CD	-	.
chr4	27201221	27201251	chr4:27201221-27201251	0	TAGCATCCTTTTGTGTGAGTATAACAAGTTC	1	3	11	ACC2	1.0	.
chr4	27203085	27203106	chr4:27203085-27203106	0	AGGCTGGATTGAGGACTAGTTC	1	2	2	BD1	-	.
chr4	27205362	27205384	chr4:27205362-27205384	0	AGACCAGCCTTGAAACCTTGCCT	1	2	3	BD2	-	.
chr4	27205981	27206001	chr4:27205981-27206001	0	AGGCAAGCCTCAGACTGGCTT	2	1	1	B1	1.0	.
chr4	27209429	27209449	chr4:27209429-27209449	0	TAGCATGTTGACAACTTGTTG	2	4	1	CCCC	-	.
chr4	27209821	27209848	chr4:27209821-27209848	0	GAAATAGCTTACTGAACAAAGCAAGTTA	1	2	8	AC2	-	.
chr4	27210538	27210558	chr4:27210538-27210558	0	ATACATGCTTAGAGCAGGTCC	2	2	1	BD3	-	.
chr4	27210985	27211008	chr4:27210985-27211008	0	TGACATGTTTCAAGTGACATCCCT	1	3	4	ACC1	-	.
chr4	27216812	27216838	chr4:27216812-27216838	0	ATACATACTCAAGAGATAAGCTAGTTT	2	2	7	AD1	-	.
chr4	27216977	27217006	chr4:27216977-27217006	0	GAGCTAGCATCCATGTGGTAGAAATAGTCT	1	2	10	AD2	1.0	.
chr4	27217993	27218014	chr4:27217993-27218014	0	AGGCATGCCTCATAACTAGCTT	3	1	2	C2	2.0	.
chr4	27221456	27221486	chr4:27221456-27221486	0	TGGCTTGTTTCTGATCTCAGAGGAAAAGCTT	1	2	11	AC2	-	.
chr4	27223400	27223428	chr4:27223400-27223428	0	GAGATAGCTCATTGTCTTCAGAAAAGTCT	1	2	9	AA2	2.0	.
chr4	27225545	27225570	chr4:27225545-27225570	0	AAACAAGCCCCCCCCCCAACTTTTTT	1	2	6	AC1	1.0	.
chr4	27227320	27227341	chr4:27227320-27227341	0	AAACTTTCTTGAGAAGAAGTTC	1	2	2	AA2	-	.
chr4	27227847	27227878	chr4:27227847-27227878	0	AAACATATTTTTGGAGTTCGAAAGACATTTTT	1	2	12	AA2	-	.
chr4	27229722	27229754	chr4:27229722-27229754	0	GGGGTTGTTTGTTTTTTTCTTGTAAATTTGTTT	1	2	13	AA2	1.0	.
chr4	27236324	27236346	chr4:27236324-27236346	0	AAAATAGTTTTTAAGATTTGTTT	1	2	3	AA2	1.0	.
chr4	27239122	27239149	chr4:27239122-27239149	0	GGACATCTCTCAACGTGGAAGCTGGCTT	1	2	8	AB2	-	.
chr4	27240063	27240094	chr4:27240063-27240094	0	CAACTTGTTTCAATTTGAGGGAAGGAATGCTT	1	2	12	AC2	-	.
chr4	27241251	27241283	chr4:27241251-27241283	0	AAACAAATTTACAAGAAAAAAACAAACAACCCC	1	2	13	AA2	-	.
chr4	27243505	27243524	chr4:27243505-27243524	0	TAACATGTTTTAAAATGTTT	3	3	0	ACC2	1.0	.
chr4	27244111	27244135	chr4:27244111-27244135	0	AGACTTGTTCCCCAGAGTATAGTCC	1	2	5	AD1	1.0	.
chr4	27251874	27251893	chr4:27251874-27251893	0	TGACATGCTTCAAATAGCCT	3	3	0	ACC2	-	.
chr4	27252501	27252527	chr4:27252501-27252527	0	AAGAATGCTTCTTATAGCAACATGCTT	1	2	7	AC2	4.0	.
chr4	27255019	27255040	chr4:27255019-27255040	0	AAGCTACCTCTAGAACTTTTCT	1	2	2	AA2	-	.
chr4	27259642	27259661	chr4:27259642-27259661	0	GAACTAGTTTGAGTGAGCTT	3	2	0	AB1	1.0	.
chr4	27260121	27260153	chr4:27260121-27260153	0	AGAGATGCCTGGTTCAAATGTCTAAACTGGCTT	2	2	13	AB3	-	.
chr4	27262662	27262683	chr4:27262662-27262683	0	GAATATGCTTGGAAACATCTTC	1	2	2	AA2	1.0	.
chr4	27262931	27262958	chr4:27262931-27262958	0	GTACAAGTCTCACGGTAAAGAAATGTTC	1	2	8	AD2	-	.
chr4	27264332	27264353	chr4:27264332-27264353	0	AGGTTTGCTTTGAGGCTTGACT	1	2	2	AD3	2.0	.
chr4	27265848	27265871	chr4:27265848-27265871	0	AAGCATTTTTAGAGAAACTTTTTT	1	2	4	AA2	-	.
chr4	27266660	27266680	chr4:27266660-27266680	0	AGACAAGCTTTACCCTAGTTT	1	2	1	DD1	-	.
chr4	27266698	27266724	chr4:27266698-27266724	0	AAGTAAGCATGGTTTAAAAACATGCCT	2	2	7	AD1	3.0	.
chr4	27267429	27267460	chr4:27267429-27267460	0	AAGCTTGGTTATTTACCATTGGAGAGATGCTC	1	2	12	AD2	1.0	.
chr4	27269600	27269624	chr4:27269600-27269624	0	AAACGAGTTTATTTGGAGATAGTTT	1	2	5	AB2	-	.
chr4	27270614	27270639	chr4:27270614-27270639	0	TGGCTTGCCACAACAAAGGCTTATTT	1	3	6	ACC1	-	dELS
chr4	27274017	27274037	chr4:27274017-27274037	0	AGGCTACTTCCAAATTAGCTT	1	2	1	AA2	-	.
chr4	27274533	27274552	chr4:27274533-27274552	0	AAGCAAGTGAAGACATGTTG	3	3	0	CCD2	-	.
chr4	27279454	27279482	chr4:27279454-27279482	0	AAAATTGTTCTTCCCATTGAGACAAGCAC	1	2	9	AD3	2.0	.
chr4	27279974	27280004	chr4:27279974-27280004	0	AGACTTGTCTAAGATAAATGAAAACTAACTA	1	2	11	AC3	1.0	.
chr4	27284837	27284869	chr4:27284837-27284869	0	TAGCTTGCTCTATAGTTTAGAAAGTGCTTGTTA	1	3	13	CCD2	1.0	.
chr4	27286521	27286552	chr4:27286521-27286552	0	TAGCTAATTCTAGTAGTATTCAGAGCAAGTTT	1	2	12	AC1	-	.
chr4	27291593	27291612	chr4:27291593-27291612	0	AAATTTGTCTGGACTTTCCT	1	2	0	AA2	1.0	.
chr4	27291627	27291658	chr4:27291627-27291658	0	AGGCCAGTTTGATTACTTTTTCAGGCATATTT	2	2	12	AB3	-	.
chr4	27296474	27296494	chr4:27296474-27296494	0	GGATAAACTTAAAACAAGTCC	1	2	1	AA1	-	.
chr4	27298076	27298097	chr4:27298076-27298097	0	AGAGATGTTAAGCAACTTGCCC	2	3	2	ACC1	2.0	.
chr4	27298857	27298880	chr4:27298857-27298880	0	AGGAGTGTCTTCTAAAACAAGCTA	1	3	4	ABC1	-	.
chr4	27300923	27300945	chr4:27300923-27300945	0	TGACATGCCCTGAAGACATTTTC	1	2	3	AC2	-	.
chr4	27301725	27301752	chr4:27301725-27301752	0	CAACAAGTCTCTAGTTCCAAACTTTCCC	1	2	8	AC2	-	.
chr4	27304396	27304418	chr4:27304396-27304418	0	GAGCATGTGCAGGGGAATAGTCC	1	2	3	AD2	-	.
chr4	27308629	27308654	chr4:27308629-27308654	0	TAGCTTTTCTAAATGGAAGCATGTCT	1	2	6	AC1	-	dELS
chr4	27310277	27310300	chr4:27310277-27310300	0	GGGCTTGTTTGGGGGAAAAAGGTC	1	2	4	AD1	1.0	.
chr4	27313251	27313270	chr4:27313251-27313270	0	CAGCATGTTCACACTTGTTA	3	3	0	CCD2	1.0	.
chr4	27313831	27313852	chr4:27313831-27313852	0	AACCATGTTTACAAACATTTCC	1	2	2	AD3	-	.
chr4	27316138	27316158	chr4:27316138-27316158	0	CGGCTTGCCCACAGCTTCCTT	1	3	1	ACC1	-	.
chr4	27316411	27316436	chr4:27316411-27316436	0	GGGCATCTGCCAATATAAACAAGCTC	2	2	6	AD1	-	dELS,CTCF-bound
chr4	27319347	27319378	chr4:27319347-27319378	0	GAACATTTCTACCCATTGATGGGGAAAAGTTT	1	2	12	AA2	1.0	.
chr4	27321034	27321059	chr4:27321034-27321059	0	AGACAAGTTTCAAACCAGAAATTTCT	2	2	6	AA1	3.0	.
chr4	27321992	27322020	chr4:27321992-27322020	0	AAACAAACCCAATGATCACAGGCATTCTC	1	2	9	AA2	-	.
chr4	27328612	27328644	chr4:27328612-27328644	0	AGACAACTTTTGGGCTCAAAACCAGGAATGCCT	1	2	13	AA2	-	.
chr4	27333213	27333237	chr4:27333213-27333237	0	GGAGATGCTCTGTTAAAACAAGGCT	1	2	5	AD3	1.0	.
chr4	27335644	27335666	chr4:27335644-27335666	0	GGGCAAGGCCCTGGGGCTTCTTT	1	2	3	AD2	1.0	.
chr4	27336395	27336421	chr4:27336395-27336421	0	AAACTTGTCTTCATCACTCACTAGCTG	1	3	7	CCD2	1.0	.
chr4	27337005	27337032	chr4:27337005-27337032	0	AAACCATTTTAGGGCAGGAAACATGTTT	2	2	8	AB1	1.0	.
chr4	27337160	27337183	chr4:27337160-27337183	0	GGGGTTGTCTGGGAAAACTAGCTG	1	2	4	AC2	1.0	.
chr4	27337300	27337325	chr4:27337300-27337325	0	AAGTAAGCCCCAGTACCAACAAGCTC	1	2	6	AC2	-	.
chr4	27338099	27338118	chr4:27338099-27338118	0	ACATTAGCCTGAGCATGCTA	3	3	0	ACD1	1.0	.
chr4	27338726	27338749	chr4:27338726-27338749	0	TGACATGTTTAAAATGGAATGCTT	1	3	4	ACC2	3.0	.
chr4	27339841	27339861	chr4:27339841-27339861	0	GACCTAGCTTCAGACTTACCT	1	2	1	AD3	1.0	.
chr4	27340012	27340037	chr4:27340012-27340037	0	GAACTTGCTGAAAATTAAAGTTGCTG	1	3	6	ACC2	-	.
chr4	27341335	27341359	chr4:27341335-27341359	0	AAGCTAGATTCAAATAAACTAACTT	1	2	5	AD2	1.0	.
chr4	27342297	27342326	chr4:27342297-27342326	0	AAATTAGCTTTATGTGTTCAGGAATTGTCC	1	2	10	AA2	2.0	.
chr4	27342438	27342460	chr4:27342438-27342460	0	AGACAAGCCTGGCCAGCATGATG	1	3	3	CCD1	-	.
chr4	27345708	27345731	chr4:27345708-27345731	0	GTGATTGCTTTTAAGAGCAAGTTG	1	3	4	ACD1	-	.
chr4	27349241	27349269	chr4:27349241-27349269	0	GTACATGTTTTCTAATAGATAACATGTTC	1	2	9	CD	1.0	.
chr4	27352076	27352099	chr4:27352076-27352099	0	GGACTTTCTTGAGCAAACTAGACC	1	2	4	AD2	2.0	.
chr4	27353847	27353869	chr4:27353847-27353869	0	AAACTAGCCACACTGATTTGTTT	1	3	3	ACC2	1.0	.
chr4	27354213	27354237	chr4:27354213-27354237	0	GGACATATTGAAGTAGAGCAAGCTA	1	3	5	ACC2	-	.
chr4	27362207	27362233	chr4:27362207-27362233	0	ACGCATGCTTAGGTGATAGAAAAGTCC	1	2	7	AD2	1.0	.
chr4	27364410	27364430	chr4:27364410-27364430	0	TAACAAGCTTCTCACATGCCC	1	3	1	CCD2	1.0	.
chr4	27372247	27372269	chr4:27372247-27372269	0	GAGTATATTTGTGAAGCATGTTC	2	2	3	AA1	-	.
chr4	27372541	27372571	chr4:27372541-27372571	0	TAACAAGTTTTACCTACTAAGGCACAAGTTC	1	2	11	CD	-	.
chr4	27372627	27372649	chr4:27372627-27372649	0	TAACTTGTTCTGTAGACAGTTCC	1	3	3	ABC2	-	.
chr4	27376531	27376563	chr4:27376531-27376563	0	GGGGTTGTTTGTTTTTTTCTTGTAAATTTGTTT	1	2	13	AA2	-	.
chr4	27381240	27381263	chr4:27381240-27381263	0	TGCTTTGTCTACCTAAGCAAGCCT	1	3	4	ACD1	1.0	.
chr4	27382177	27382208	chr4:27382177-27382208	0	AAACAAATCAAAACAAAATAAAAAACAAGCTT	1	2	12	AC1	-	.
chr4	27386025	27386052	chr4:27386025-27386052	0	GGTCATGCCCTGGAGCCACGGCTAGTTA	1	3	8	CCD1	-	.
chr4	27386075	27386104	chr4:27386075-27386104	0	GGACAAGTTTCAAAGGATGAGAAAATGTCT	1	1	10	A2	-	.
chr4	27387661	27387692	chr4:27387661-27387692	0	GAACATGGTTTCAAGCAACAGAAACCAAGTCT	1	2	12	DD2	1.0	.
chr4	27388600	27388626	chr4:27388600-27388626	0	AAGTAAGTCTTTCTAATGAGAAAGCTC	1	2	7	AA2	-	.
chr4	27388777	27388800	chr4:27388777-27388800	0	GAACTGTCTTCCCTGGACATGCTT	2	2	4	AB1	1.0	.
chr4	27390717	27390741	chr4:27390717-27390741	0	AAACTTGCCTTTATTTAACTTTCTA	1	3	5	ACC1	-	.
chr4	27391278	27391301	chr4:27391278-27391301	0	GAACCAGCCATGTGAAACAAGCTA	1	3	4	BCC1	-	.
chr4	27393141	27393164	chr4:27393141-27393164	0	GAGCATCTTTTTTTGGATTTGTTC	1	2	4	AA2	-	.
chr4	27393961	27393984	chr4:27393961-27393984	0	TTAAAAGTTTGGTAGAACTTGCCT	1	3	4	ACD1	-	.
chr4	27398218	27398244	chr4:27398218-27398244	0	AAACAATTTTGACCTCAAAGCATTTTT	1	2	7	AA2	1.0	dELS
chr4	27399244	27399265	chr4:27399244-27399265	0	GGACTTGCTTCCAAAGTGGCTC	1	2	2	AB1	-	.
chr4	27399277	27399304	chr4:27399277-27399304	0	TGGCAAGTTGGTGCTGGCAAATTAGTTC	1	3	8	ACC2	1.0	.
chr4	27399602	27399627	chr4:27399602-27399627	0	AAGCAAATTCTATCTGGAGGATGCCC	1	2	6	AA2	-	.
chr4	27401245	27401264	chr4:27401245-27401264	0	AGAATTGCTTGAACTTGTTA	2	2	0	AC2	-	.
chr4	27412643	27412667	chr4:27412643-27412667	0	AGACTTTTCCTCCCAGAGCTAGCTA	1	2	5	AC2	-	CTCF-only,CTCF-bound
chr4	27412849	27412873	chr4:27412849-27412873	0	AAACTAGCCAATCCTAAGCCTGCTG	1	3	5	BCC2	-	CTCF-only,CTCF-bound
chr4	27414218	27414240	chr4:27414218-27414240	0	GGACAAGCTAGTTTGAAATGCCT	1	3	3	ACC2	1.0	dELS,CTCF-bound
chr4	27415284	27415315	chr4:27415284-27415315	0	GGGAATGCTCAATTAGAAAGAAAGACAATTTC	1	2	12	AA2	-	.
chr4	27415346	27415366	chr4:27415346-27415366	0	AAACTAGTCTGGAACTTTTTT	1	1	1	A1	-	.
chr4	27416481	27416501	chr4:27416481-27416501	0	AAACTTCCTAGAGACTTGTTG	1	3	1	ACC2	-	.
chr4	27417100	27417122	chr4:27417100-27417122	0	GAAAATGTCTCCAGGGCATGTCA	1	2	3	AC2	1.0	.
chr4	27417957	27417985	chr4:27417957-27417985	0	GGACTTGCCTTGTCTCAGGTGAGATGTTG	1	3	9	ACC2	-	.
chr4	27426882	27426903	chr4:27426882-27426903	0	AAACATTTTCATAAAAATGTCT	1	2	2	AA2	-	.
chr4	27429402	27429434	chr4:27429402-27429434	0	AGACATCTGTTAAATGCAGAATGAAGCATGTCC	2	2	13	AD1	-	dELS
chr4	27430767	27430789	chr4:27430767-27430789	0	AAGCAAGTTAATACAGCTATTTT	1	3	3	ACC1	-	.
chr4	27432747	27432776	chr4:27432747-27432776	0	GAACTTGTTGAACTAAACATTAACATCTTT	1	3	10	ACC1	-	.
chr4	27433449	27433476	chr4:27433449-27433476	0	AAAAAAGTTTAGGATTTGGAGCAATTTT	1	2	8	AA2	2.0	.
chr4	27434628	27434659	chr4:27434628-27434659	0	TAGCAAGCTCTGCCTGGAGCTCTTGCATGCTC	1	3	12	CCD2	1.0	.
chr4	27445868	27445893	chr4:27445868-27445893	0	CAGCTTGTCATACAAATGACATGCCA	1	4	6	CCCC	1.0	.
chr4	27446659	27446681	chr4:27446659-27446681	0	ATGATTGCTTAGGAGGCAAGTTC	1	2	3	AD4	-	.
chr4	27446949	27446969	chr4:27446949-27446969	0	AGGCTTGTCTCAAACTTCCAG	1	3	1	ACD2	-	.
chr4	27447482	27447514	chr4:27447482-27447514	0	AAAAAAGTTTTAAAAACATTTTAAAGTTAGTTC	1	2	13	AA2	-	.
chr4	27448185	27448206	chr4:27448185-27448206	0	AGACAAGTCTGGACACTGGCTC	1	2	2	BD1	-	.
chr4	27451982	27452014	chr4:27451982-27452014	0	AGAAATGTTTTGAAATGGGGAAGAAGCATTTCC	1	2	13	AA2	1.0	.
chr4	27452516	27452541	chr4:27452516-27452541	0	GGGCTTCTTTATAGTCAGGTAAGTCT	1	2	6	AA2	-	.
chr4	27455435	27455458	chr4:27455435-27455458	0	GAGCTTGTTCTCAGGTACAAGTCG	1	2	4	CD	2.0	.
chr4	27457803	27457834	chr4:27457803-27457834	0	AAGCTTGACTTTACTGCTGGCATGACTAGCCC	1	2	12	CD	-	.
chr4	27463862	27463888	chr4:27463862-27463888	0	AAGCTTGTTCACCCGTATGGCTAGTTC	1	1	7	C2	-	.
chr4	27466075	27466101	chr4:27466075-27466101	0	AGGCTTACTCTGGTTTTGGGGTTGTTT	1	2	7	AA2	-	.
chr4	27467477	27467497	chr4:27467477-27467497	0	AGGCAAGTCCAAAACACCCTT	1	2	1	AB4	-	.
chr4	27468106	27468132	chr4:27468106-27468132	0	GAGCATGCCACCACATCTGGCTAATTT	1	3	7	ACC1	1.0	.
chr4	27471115	27471143	chr4:27471115-27471143	0	AGGCATGTGGTCTATAGCTTGACATGTTT	1	3	9	CCD2	-	.
chr4	27472579	27472606	chr4:27472579-27472606	0	AATCATGTTGACTGAACAGGGCAAGCTG	1	3	8	CCD1	1.0	.
chr4	27473141	27473167	chr4:27473141-27473167	0	TAACTTGCCAAATCATAAAACTTGCTG	1	3	7	CCC	1.0	.
chr4	27473167	27473189	chr4:27473167-27473189	0	GGACATGCCCAGCAAGCAGTTCA	1	3	3	ABC2	-	.
chr4	27473366	27473385	chr4:27473366-27473385	0	GAAAAAGCCTAAACTTGGTT	2	2	0	AD3	-	.
chr4	27480166	27480198	chr4:27480166-27480198	0	AAGCAAGGTCACTAAAACTGCATGAACTTGATC	1	2	13	DD2	-	.
chr4	27484336	27484362	chr4:27484336-27484362	0	CAGCTTGTTTCTATAGTAAACAATACT	1	3	7	ACD2	1.0	.
chr4	27484568	27484595	chr4:27484568-27484595	0	AAATTAGCCGGGGCCTGGCGGCTTGCCC	1	3	8	ACC1	-	.
chr4	27485442	27485466	chr4:27485442-27485466	0	AAAATTGCTTTCCAAAAAATTGTCT	1	2	5	AA2	-	.
chr4	27491421	27491451	chr4:27491421-27491451	0	AAATTTGTTTTGCATTTCTCCAAGCATACTT	1	2	11	AA2	-	.
chr4	27491643	27491666	chr4:27491643-27491666	0	ACACAAGTCTTCTAAAACTAGCTT	1	1	4	D1	1.0	.
chr4	27494838	27494862	chr4:27494838-27494862	0	AGGCTTGCCTGATTAGGTCAGGCTC	1	2	5	BD1	-	.
chr4	27497003	27497034	chr4:27497003-27497034	0	AAAAAACTCTGCTGAGCTAAAGGAGCATGTTC	2	2	12	AA1	1.0	.
chr4	27498300	27498322	chr4:27498300-27498322	0	AAGCATATTCATAAAACAAATTC	1	2	3	AA2	2.0	.
chr4	27500070	27500098	chr4:27500070-27500098	0	AAAAATGCCTTAAGCTGATAAGCAATTTC	1	2	9	AA2	-	.
chr4	27501904	27501930	chr4:27501904-27501930	0	TGAGTAGCTGGGACTACAAGCATGTTT	1	3	7	ACC1	1.0	.
chr4	27502265	27502284	chr4:27502265-27502284	1	AGACATGTTATAACAAGTTA	4	3	0	CCC	-	.
chr4	27506883	27506912	chr4:27506883-27506912	0	AAACTAGTTTTCATTGGTCTAAACATGGGA	1	3	10	CDD3	-	.
chr4	27508475	27508495	chr4:27508475-27508495	0	ATACTTTCTTGAAGCTTGTCT	1	2	1	AD1	-	.
chr4	27521204	27521235	chr4:27521204-27521235	0	GAACATCTTTCTTAAGTCATTTAGACTATTTT	1	2	12	AA2	-	.
chr4	27526316	27526343	chr4:27526316-27526343	0	ACACTTGTTCAGGAAGAAAGGCTTTCTT	1	2	8	AD3	-	.
chr4	27526442	27526463	chr4:27526442-27526463	0	AAGCAAGCTTTAAAAAATGTTA	1	2	2	AC1	-	.
chr4	27526720	27526740	chr4:27526720-27526740	0	AAACATTTTCAGGGCTTATCT	1	2	1	AA2	1.0	.
chr4	27526976	27527000	chr4:27526976-27527000	0	AAACATTTTCTTACTGGGCAAGTCA	1	2	5	AC2	1.0	.
chr4	27527562	27527592	chr4:27527562-27527592	0	AAACATGTTTTTCACTAAGATGAACTGGTGT	2	2	11	BD4	1.0	.
chr4	27528624	27528649	chr4:27528624-27528649	0	AGCCAAGTCCATTTAAAAGCAAGTCA	1	2	6	CD	1.0	.
chr4	27529358	27529385	chr4:27529358-27529385	0	GGGCTTGCCTTACACTCCACACAACTTC	1	2	8	AD1	1.0	.
chr4	27529451	27529476	chr4:27529451-27529476	0	ATGCTTGTCAGTCTGAGAGCATGTTC	1	2	6	CD	1.0	.
chr4	27531881	27531911	chr4:27531881-27531911	0	AGGCAAGTTTATAAATTGTGGAAAGAAATCT	1	2	11	AA1	-	.
chr4	27532665	27532687	chr4:27532665-27532687	0	AGGCTTATTTTAAAGGCATTTTC	1	2	3	AA2	-	.
chr4	27535571	27535597	chr4:27535571-27535597	0	AAAATTGTTCTTTTATTACACTTGTCT	1	2	7	AD2	1.0	.
chr4	27538501	27538525	chr4:27538501-27538525	0	AGGCATGTCTATTCCATAAATGCCT	2	2	5	AD1	1.0	.
chr4	27538686	27538716	chr4:27538686-27538716	0	CGACATGTTTCTCTGATTATGCAAATAGTCC	1	3	11	ACC2	1.0	.
chr4	27545548	27545578	chr4:27545548-27545578	0	AAGCTTGTTTTCTCATGTATTAGGCAGGCAT	1	2	11	BD4	-	.
chr4	27546813	27546835	chr4:27546813-27546835	0	GTGCATGCTGTTAAGGCTTGTTG	1	3	3	CCD1	1.0	.
chr4	27551179	27551208	chr4:27551179-27551208	0	AAGCATGTCCTTTAATTTAAGGAAATATTT	2	2	10	AA1	1.0	.
chr4	27554906	27554936	chr4:27554906-27554936	0	GAACTTTTTTGATATTTTGTCAAGTTTGCTT	1	2	11	AA2	1.0	.
chr4	27555362	27555384	chr4:27555362-27555384	0	CACCATGTTAGCCAGGCTAGTCT	1	3	3	CCD1	-	.
chr4	27557768	27557791	chr4:27557768-27557791	0	GGGCATGATTGTCCAGAGTAGTTT	1	2	4	AD2	-	.
chr4	27558469	27558500	chr4:27558469-27558500	0	AGACATGATTTTCTCTATTGAAAAACAAGTCA	1	2	12	CD	-	.
chr4	27560144	27560163	chr4:27560144-27560163	0	GGGCTTGCTTTAAGAAGCCC	2	2	0	AC1	-	.
chr4	27561766	27561789	chr4:27561766-27561789	0	GGACTTGTTCTACAAGAAATGCTA	1	2	4	AC1	1.0	.
chr4	27565541	27565566	chr4:27565541-27565566	0	AAGCAATCTTATAATAAAGCAAGTGT	1	2	6	AD2	-	.
chr4	27569585	27569617	chr4:27569585-27569617	0	GAACATGTTTCCTCTCAAGACTGAAGCTTGAAG	1	3	13	CDD3	2.0	.
chr4	27574181	27574208	chr4:27574181-27574208	0	AAAAAAGTCTCTAGGTGCAAGATTGCTT	1	2	8	AA2	-	.
chr4	27574271	27574292	chr4:27574271-27574292	0	AAACTAGCCAGTTAGCTAGCCA	1	3	2	CCC	-	.
chr4	27578284	27578311	chr4:27578284-27578311	0	TGAGATGTTAATGAGACAAAACTTGTTT	1	3	8	ACC1	1.0	.
chr4	27580795	27580824	chr4:27580795-27580824	0	GGACAAGCCCACTATGGTTGAGAATTGTTC	1	1	10	A2	-	.
chr4	27587706	27587729	chr4:27587706-27587729	0	AAACTTGCATGTTCAAACTTATTT	1	2	4	AD2	2.0	.
chr4	27588790	27588810	chr4:27588790-27588810	0	AAGCAAGTTTGAGAAACGCTT	1	2	1	AB1	-	.
chr4	27590217	27590236	chr4:27590217-27590236	0	AAACTAATTCAGGCATGCTC	3	1	0	A2	-	.
chr4	27593029	27593048	chr4:27593029-27593048	0	CAGCAAGTTTAAGGTAGTCT	2	2	0	AC2	-	.
chr4	27595319	27595344	chr4:27595319-27595344	0	AATCTTGTTCAAACTAGGAAATGCTC	1	2	6	AD2	-	.
chr4	27596349	27596369	chr4:27596349-27596369	0	AGGTTTGTTCCATGCATGCTC	1	2	1	AD2	-	.
chr4	27597572	27597602	chr4:27597572-27597602	0	AAGCTTGCCTACCATTGATTAAGGCAAGAGC	1	2	11	DD4	-	.
chr4	27598337	27598366	chr4:27598337-27598366	0	AGACAAGATATTACCTGGAAGAGCTTGTCC	1	2	10	CD	-	.
chr4	27598970	27599001	chr4:27598970-27599001	0	AAACAAGTCTCTGATATCACTAAGGCAAACAG	1	3	12	ACD2	2.0	.
chr4	27600708	27600729	chr4:27600708-27600729	0	AATCATATTTTGGAGCTTGTCC	2	2	2	AD1	1.0	.
chr4	27601160	27601192	chr4:27601160-27601192	0	AGACATTCTTGCTTATGTTGCAAGAAAAAGCCT	1	2	13	AA2	-	.
chr4	27602172	27602196	chr4:27602172-27602196	0	AAGCTAGTTCATGATAGACAAATAG	1	3	5	ACD2	-	.
chr4	27603188	27603217	chr4:27603188-27603217	0	AAAGATGCCCCTGAAAATAGAAAGATGTTT	1	2	10	AA2	1.0	.
chr4	27609818	27609840	chr4:27609818-27609840	0	CGACAAATTTTTTAAACATGTTA	1	3	3	ACC2	3.0	.
chr4	27610403	27610429	chr4:27610403-27610429	0	AAACTAGCTTGACAAATGGACAAGTAT	1	1	7	D1	1.0	.
chr4	27615780	27615799	chr4:27615780-27615799	0	CAGCTAGTTTAAACTTTCAT	2	3	0	ACD2	-	.
chr4	27625805	27625833	chr4:27625805-27625833	0	GGGTTTCCTCATGTTGGTCAAGCTAGTCT	1	2	9	AA1	-	.
chr4	27629149	27629175	chr4:27629149-27629175	0	ACACAAGTCCGTATATGAAAGTTGCCT	1	2	7	AD2	-	.
chr4	27630347	27630374	chr4:27630347-27630374	0	AAACAACCTGGTGGAGAAAAACTTGCCA	1	3	8	ACC2	-	.
chr4	27631110	27631131	chr4:27631110-27631131	0	AGGCATCTTGTTAAACTTGTTA	1	3	2	ACC2	-	.
chr4	27634975	27635000	chr4:27634975-27635000	0	AAACTTGTGTCTATATAATCTAGCTC	1	2	6	DD2	-	.
chr4	27636457	27636476	chr4:27636457-27636476	0	AAGCAAGTCCAAGGTTGGTC	2	2	0	AD1	-	.
chr4	27637138	27637158	chr4:27637138-27637158	0	AGGCTTGCTTTGAAAAAGCCC	1	1	1	A2	-	.
chr4	27638130	27638155	chr4:27638130-27638155	0	CGCTTAGCCTTGGAGTAGGCTTGTTT	1	3	6	ACD1	3.0	.
chr4	27638820	27638850	chr4:27638820-27638850	0	GAACTAGCTGGCTACCTCATGGAGCCTGCTG	1	3	11	BCC2	1.0	.
chr4	27641866	27641896	chr4:27641866-27641896	0	GAACAAGTTATAATCTTCCAACAAATTGCTT	1	3	11	ACC2	1.0	.
chr4	27642426	27642445	chr4:27642426-27642445	0	AAGTGTGCTTGGACAAGTTC	3	2	0	AB4	-	.
chr4	27645029	27645056	chr4:27645029-27645056	0	CAGGAAGCTAAACATTAAGAGCATGTCT	1	3	8	ACC1	-	.
chr4	27646290	27646314	chr4:27646290-27646314	0	AGACTTGCCTCGAGAGGAAAAATTC	1	2	5	AA1	-	.
chr4	27646565	27646586	chr4:27646565-27646586	0	CAACAAGTTTTTCAACAACTTT	1	3	2	ACC1	1.0	.
chr4	27655348	27655375	chr4:27655348-27655375	0	TAGTATGTTTGAATATTTTAACATGCCC	1	3	8	ACC1	3.0	.
chr4	27659526	27659545	chr4:27659526-27659545	0	TATGTTGCTCAGGCTTGTCT	2	3	0	ACD1	-	.
chr4	27662423	27662444	chr4:27662423-27662444	0	AGGCAAGGCTTGGAACATGTGC	2	2	2	DD2	-	.
chr4	27662479	27662498	chr4:27662479-27662498	0	AAATGTGTCTAGACTTGCTG	1	3	0	ABC1	1.0	.
chr4	27662981	27663000	chr4:27662981-27663000	0	AAACATGCTGAAACATCTTG	4	3	0	ACC1	-	.
chr4	27665509	27665534	chr4:27665509-27665534	0	GGCCATGTTCTCATATGGGCTTTCCC	1	2	6	AD3	2.0	.
chr4	27672067	27672095	chr4:27672067-27672095	0	TAACATGCTCATAATGAAGGAATTTGTTT	1	2	9	AC2	-	.
chr4	27672283	27672313	chr4:27672283-27672313	0	AAGGATGCTTCCTAACTCAGCATGCATGTTC	1	2	11	AD2	-	.
chr4	27672618	27672644	chr4:27672618-27672644	0	AAATAAGCTCACATCAAGGACTTTCTT	1	2	7	AA2	1.0	.
chr4	27672678	27672707	chr4:27672678-27672707	0	AAACAATCCTATCTTTCAGTGGATATGTTT	1	2	10	AA2	2.0	.
chr4	27673408	27673439	chr4:27673408-27673439	0	CAACCAGTTCTAGTGTTTAATGGAACATGTCC	1	2	12	BC3	1.0	.
chr4	27674325	27674349	chr4:27674325-27674349	0	AGAAATATTTGGGGGGAGCTAGTTT	2	2	5	AA1	-	.
chr4	27674640	27674661	chr4:27674640-27674661	0	AGGCAGGTTCTGAAAATAGTTC	1	2	2	AB2	1.0	.
chr4	27677029	27677052	chr4:27677029-27677052	0	AAACTTCCCTCTTAGAACTACTTT	1	2	4	AA2	1.0	.
chr4	27677277	27677299	chr4:27677277-27677299	0	AGACTTGTTTTGTGACCTAACCT	1	2	3	AD1	3.0	.
chr4	27678490	27678514	chr4:27678490-27678514	0	AAACTATTTTCAGTAAATCTTGCTT	1	2	5	AD2	-	.
chr4	27679476	27679496	chr4:27679476-27679496	0	GAACTTTTCTCAAACATTTTC	1	2	1	AA2	2.0	.
chr4	27681816	27681848	chr4:27681816-27681848	0	ATGTTTGCTTTTAGTTGCGGAAGAAACTTGCTA	1	3	13	ACD1	3.0	.
chr4	27682696	27682728	chr4:27682696-27682728	0	GGGCTTTTTCAATGCACTGCCATGGACATATTC	1	2	13	AA2	1.0	.
chr4	27683041	27683068	chr4:27683041-27683068	0	GACTAAGTTTGACAGGGCGGACTAGTTA	1	3	8	ACD1	-	.
chr4	27684586	27684605	chr4:27684586-27684605	0	AAATAAGTTCAAACAAATTT	1	2	0	AA2	2.0	.
chr4	27684753	27684778	chr4:27684753-27684778	0	GAGCTAGTTTATGCAGGTACATGCTG	1	2	6	CD	1.0	dELS,CTCF-bound
chr4	27690068	27690098	chr4:27690068-27690098	0	GAGTTAGCTCTTGAGTGCTATAAACTTTCCT	1	2	11	AA2	-	.
chr4	27691511	27691542	chr4:27691511-27691542	0	AAATTTCTTCAACTATTCCCTCAAACATGTTT	2	2	12	AA1	-	.
chr4	27693474	27693497	chr4:27693474-27693497	0	GAGCTAGCCAGAGGAAGCATGCCT	2	1	4	C2	-	.
chr4	27693875	27693894	chr4:27693875-27693894	0	AAGCATGGCAAGACATGTTA	3	3	0	CCD2	1.0	.
chr4	27698867	27698890	chr4:27698867-27698890	0	AAACAACCTTCTTAAGGCTGGTTC	1	2	4	AB2	1.0	.
chr4	27699741	27699763	chr4:27699741-27699763	0	AGAAAAGCCTTTGGAGCTAGACT	1	2	3	AD3	1.0	.
chr4	27702401	27702432	chr4:27702401-27702432	0	AAGAATGCTTTTAAAAAACAAAGGGCTTATTT	1	2	12	AA2	-	.
chr4	27710536	27710564	chr4:27710536-27710564	0	CAGCCTGTTTAGTGCTTGCAAGCAAGCCC	1	2	9	BC3	-	.
chr4	27717597	27717629	chr4:27717597-27717629	0	AAACAAGATCTTCAGCTAGAGTTAAACTTGGCT	1	2	13	DD2	-	dELS
chr4	27719170	27719197	chr4:27719170-27719197	0	CAACATTCTTGTGAGAAATAACAAGTCT	1	3	8	ACC2	1.0	.
chr4	27719842	27719873	chr4:27719842-27719873	0	AAGCATTCTTTTCAGAATGAGAGAACATTTTT	1	2	12	AA2	-	.
chr4	27724907	27724936	chr4:27724907-27724936	0	TATAAAGTTCTGGAGCTTCCGAGCTTGTCT	1	3	10	ACD1	1.0	.
chr4	27726902	27726921	chr4:27726902-27726921	0	AAACTTCTTTAAAATTGTTT	1	2	0	AA2	-	.
chr4	27728548	27728568	chr4:27728548-27728568	0	AAACTAGCTCAAAATAAACTT	1	2	1	AA1	1.0	.
chr4	27732622	27732647	chr4:27732622-27732647	0	AAACATGCTCCCTCCATGGCTACTCC	1	2	6	AC1	1.0	.
chr4	27736139	27736159	chr4:27736139-27736159	0	AGACAAGTTCATGACTTTTTA	1	3	1	ACC1	-	.
chr4	27736450	27736475	chr4:27736450-27736475	0	AGACATGTACTCAGGTGAGCTTGCAT	1	2	6	DD2	1.0	.
chr4	27743495	27743518	chr4:27743495-27743518	0	AAGCAAGCTCAAATGGGGTTGACT	1	2	4	AD1	-	.
chr4	27744086	27744118	chr4:27744086-27744118	0	CAGCTTGTCTATTCAGCAGCTAAAGGCAGCTTC	1	3	13	ABC2	1.0	.
chr4	27748707	27748730	chr4:27748707-27748730	0	AGACAAGTTTTTACAAAATTTTCC	1	2	4	AA1	-	.
chr4	27749697	27749721	chr4:27749697-27749721	0	AAACATGTCTTTGAGGGATTAGTAT	2	2	5	AD1	1.0	.
chr4	27750239	27750270	chr4:27750239-27750270	0	TAACAACTCTTAATAAAGAATAGAACAAGTTA	1	3	12	ACC2	-	.
chr4	27750700	27750728	chr4:27750700-27750728	0	AAGAATGCTTTGGGTTCAGAAGCATGCCT	2	1	9	A1	2.0	.
chr4	27756613	27756638	chr4:27756613-27756638	0	AAACATATTTAGCTATAAACATTTCT	1	2	6	AA2	-	.
chr4	27757857	27757878	chr4:27757857-27757878	0	AAATATGTATTTAGGCTTGTCT	2	2	2	AD1	-	.
chr4	27758205	27758233	chr4:27758205-27758233	0	AGGCAAATTTCTACTTGTGAAGAAAGCCT	1	2	9	AA2	-	.
chr4	27759542	27759570	chr4:27759542-27759570	0	AAACATGTTTTACTCAAATAATGAAGCTT	2	2	9	AD1	2.0	.
chr4	27760911	27760930	chr4:27760911-27760930	0	GAAATTGCTTGAATTAGTCT	1	2	0	AA2	2.0	.
chr4	27762912	27762936	chr4:27762912-27762936	0	AGACTAGACTCTGATAAACATTTTT	1	2	5	AD2	-	.
chr4	27763882	27763903	chr4:27763882-27763903	0	GAGCATACACCAAAACATGCTT	2	2	2	AD1	-	.
chr4	27765329	27765358	chr4:27765329-27765358	0	GAACTTGGTTAATCAGTTTGAGACACGTTT	1	2	10	BD2	1.0	.
chr4	27766294	27766313	chr4:27766294-27766313	0	AAGCTAGTTCAAAATAGCTC	2	1	0	A2	2.0	.
chr4	27771073	27771094	chr4:27771073-27771094	0	AAGCATCTTAGTAAGCAAGCTG	1	3	2	ACC2	1.0	.
chr4	27776626	27776647	chr4:27776626-27776647	0	AGGTATGATTATGGGCATGTCT	2	2	2	AD1	-	.
chr4	27777284	27777315	chr4:27777284-27777315	0	AAACAACTTTATTGCTGATATGGAGAAAGTTT	1	2	12	AA2	-	.
chr4	27784660	27784685	chr4:27784660-27784685	0	AGTCTTGCTCATGTTTAGGATTGCCT	1	2	6	AD2	1.0	.
chr4	27786055	27786078	chr4:27786055-27786078	0	GAGCAAGAATCTGAAAACAAGCTT	1	2	4	DD1	1.0	.
chr4	27787143	27787172	chr4:27787143-27787172	0	AAGCAAGTTTTAAAGTTTATGAGAATTTTC	2	2	10	AA1	-	.
chr4	27788328	27788354	chr4:27788328-27788354	0	AGACTTCTTTATAAAGAAGGCTTTCTC	1	2	7	AA2	-	.
chr4	27788773	27788794	chr4:27788773-27788794	0	GGTCAAGCTCCTGGAGTTGCTT	1	2	2	AD2	-	.
chr4	27791515	27791536	chr4:27791515-27791536	0	AAACATCTTTGGGGACAAGGTC	1	2	2	AD2	-	.
chr4	27793743	27793764	chr4:27793743-27793764	0	AAGCAAAATCTAGAGCTAGTTT	1	2	2	AD1	1.0	.
chr4	27794003	27794023	chr4:27794003-27794023	0	GAGCTTGTTTTAGAGAAGCTG	1	2	1	AC1	1.0	.
chr4	27796764	27796791	chr4:27796764-27796791	0	GCACTAGCTTTTAGAAAGGAACAATTCT	1	2	8	AD3	-	.
chr4	27798924	27798950	chr4:27798924-27798950	0	AAGAAAGCCAGATGCAAGAGCATGTTA	1	3	7	ACC1	2.0	.
chr4	27802197	27802217	chr4:27802197-27802217	0	GAGCATATTCAAAATAAGCTC	1	2	1	AA2	2.0	.
chr4	27813017	27813048	chr4:27813017-27813048	0	AAACAAATTTTACTTTTGCTTAAAACATGGCT	1	2	12	AD2	-	.
chr4	27813078	27813098	chr4:27813078-27813098	0	AAACTTGTCTTAAGCTAGCTA	2	1	1	C1	-	.
chr4	27813162	27813194	chr4:27813162-27813194	0	TGACTAGTTCCTCTAGAATTTAAAAACTAGTTG	1	2	13	CC	-	.
chr4	27813625	27813647	chr4:27813625-27813647	0	AAGCAAACTCCGGGAATATGCCT	1	2	3	AA2	3.0	.
chr4	27814148	27814177	chr4:27814148-27814177	0	AGATTTGTTTTCTCTAAAATAAACCTGTCT	1	2	10	AB2	-	dELS
chr4	27817690	27817714	chr4:27817690-27817714	0	CATCTAGTTGCAGAAAAACAAGCTC	1	3	5	CCD1	1.0	.
chr4	27818457	27818486	chr4:27818457-27818486	0	AGACATGGCCTCCCTTCTGTGGACTTCTTT	1	2	10	AD2	-	.
chr4	27818993	27819021	chr4:27818993-27819021	0	AAGCTAATCGTGTAGCCAAAAACTAGTTT	1	2	9	AC1	-	.
chr4	27820811	27820830	chr4:27820811-27820830	0	GACCAAGCTCGATCAAGCTC	2	2	0	DD2	3.0	.
chr4	27825694	27825717	chr4:27825694-27825717	0	AAACTATCCCAGGCAAAAAAGCTC	1	2	4	AA2	-	.
chr4	27829566	27829585	chr4:27829566-27829585	0	AGACATGCCTGGAGATGTGT	3	2	0	AD1	-	.
chr4	27830543	27830569	chr4:27830543-27830569	0	AAAAAAGTCTCCCTGCTGTACAAGCCT	1	2	7	AD2	1.0	.
chr4	27832236	27832260	chr4:27832236-27832260	0	AGGATAGTTTAATTTAAACATGCTG	1	2	5	AC2	1.0	.
chr4	27835050	27835077	chr4:27835050-27835077	0	CAACAAGTTCCCAACACAGGACATTTTG	1	3	8	ACC1	-	.
chr4	27836731	27836756	chr4:27836731-27836756	0	CAGCAAGTTTATATTTATGCATGCCT	1	2	6	CD	-	.
chr4	27839256	27839285	chr4:27839256-27839285	0	AAACTTTCCTTAAAAAAAAAAAACAAATTT	1	2	10	AA2	1.0	.
chr4	27840209	27840239	chr4:27840209-27840239	0	AAACATTTTCTCTTTTTGTAAAAACAATTTT	1	2	11	AA2	-	.
chr4	27844941	27844971	chr4:27844941-27844971	0	TAACTTGCCAAAGCAAAAAGCTAGCAAGTCT	1	3	11	CCC	1.0	.
chr4	27848224	27848248	chr4:27848224-27848248	0	AAACATGTTAATATAAAATAAGTCT	1	2	5	AC2	-	.
chr4	27853493	27853514	chr4:27853493-27853514	0	GAACTTGTCTAAAGAAAAGCAC	1	2	2	AD1	3.0	.
chr4	27860555	27860580	chr4:27860555-27860580	0	TGACAAGTCTGTTGCCAGACAAATTG	1	3	6	ACC1	1.0	.
chr4	27863130	27863149	chr4:27863130-27863149	0	AAACTTGTCCATGATTGTTT	2	2	0	AD1	1.0	.
chr4	27864239	27864266	chr4:27864239-27864266	0	AAGTATGCCTTTAGAAACTAACATGTTT	1	2	8	AC2	2.0	.
chr4	27866525	27866552	chr4:27866525-27866552	0	CAACTTGTCTCAGCCCAAAGTCTTGCTT	1	2	8	CD	2.0	.
chr4	27869881	27869910	chr4:27869881-27869910	0	AGGCAAGTTTTAGAGCAGGAATGAAAGTTT	1	2	10	AD1	-	.
chr4	27873923	27873942	chr4:27873923-27873942	0	AAGCAAGCTTGGACATTTTA	4	2	0	AC3	-	DNase-H3K4me3
chr4	27880796	27880816	chr4:27880796-27880816	0	CAACAAGTTTCTAGGAAGTTC	1	3	1	ACC2	1.0	.
chr4	27887998	27888029	chr4:27887998-27888029	0	CAACATGTTCCGTACCTGTTACAGACAATATT	1	3	12	ACD2	1.0	.
chr4	27888310	27888338	chr4:27888310-27888338	0	GATCAAGTTGGCATATAGAAAGCATGTCT	1	2	9	CD	-	.
chr4	27888368	27888400	chr4:27888368-27888400	0	GAACAAGTTTGTTTCTTTCCTCAGTACATATTT	2	2	13	AD1	-	.
chr4	27889153	27889176	chr4:27889153-27889176	0	GGACATTTTTGTCTAGACTTTTCT	1	2	4	AA2	-	.
chr4	27890201	27890231	chr4:27890201-27890231	0	GGACATGTTTGCTTCTCCTTCTGATATGTTT	1	2	11	AC1	-	.
chr4	27892296	27892317	chr4:27892296-27892317	0	AAAAAAGCCTCTGAACTTGTTT	1	1	2	A1	-	.
chr4	27893496	27893525	chr4:27893496-27893525	0	GAGCCTGTCAAATTTTTTTAAAACAAGTTA	1	3	10	BCC1	4.0	.
chr4	27895970	27895994	chr4:27895970-27895994	0	GGAAATGTTATCCATTGACATGTTC	1	3	5	ACC1	2.0	.
chr4	27904126	27904147	chr4:27904126-27904147	0	GAACTTACTTACAAGCCAGTCT	1	2	2	AB2	-	.
chr4	27904433	27904455	chr4:27904433-27904455	0	AAGCAAATATTATAAACTTGTTC	1	2	3	AD1	-	.
chr4	27906034	27906053	chr4:27906034-27906053	0	GGGCTAGTCTGAGCTTCTTC	3	1	0	A1	1.0	.
chr4	27910554	27910585	chr4:27910554-27910585	0	AGGGATGCCCAGGTGTCATCCAAAATAAGCTT	1	2	12	AA2	-	.
chr4	27911611	27911631	chr4:27911611-27911631	0	ACACATGCTCAGAACACGTCC	2	2	1	BD3	-	.
chr4	27912727	27912756	chr4:27912727-27912756	0	GAGCAAATCCTTTAAAATGAAAGTAAGTCT	1	2	10	AA2	1.0	.
chr4	27915001	27915027	chr4:27915001-27915027	0	GGACATGTATACCTAAGTAACAAGCCT	1	2	7	CD	-	.
chr4	27915631	27915656	chr4:27915631-27915656	0	GGACAAGCCTTTGTATTCACAAGCTT	1	2	6	CD	-	.
chr4	27917308	27917332	chr4:27917308-27917332	0	AGGCATGTTTGATGAATGCATGATT	1	2	5	DD1	1.0	.
chr4	27920370	27920399	chr4:27920370-27920399	0	AAACATGTCATTTTCATGCTTAACATTTTT	1	3	10	ACC1	-	.
chr4	27922036	27922062	chr4:27922036-27922062	0	AGGCAAGCTTTAAATGTAGACAGGTTT	1	1	7	B1	1.0	dELS
chr4	27922493	27922514	chr4:27922493-27922514	0	GGGCTTGCGTGGAAGCTAGCTT	1	1	2	D2	1.0	.
chr4	27924485	27924510	chr4:27924485-27924510	0	AGGCAAGTTTATTGAATACCATGCCC	1	2	6	CD	2.0	.
chr4	27924677	27924699	chr4:27924677-27924699	0	GAACTGGTCCAAGAAGAATGCCC	1	2	3	AB2	-	.
chr4	27925040	27925061	chr4:27925040-27925061	0	AAGGTAGTTTCAAAGATAGTTC	1	2	2	AA2	-	.
chr4	27927565	27927588	chr4:27927565-27927588	0	GAGTTAATTCAGTTGAGCTAGTTT	1	2	4	AA1	-	.
chr4	27929771	27929791	chr4:27929771-27929791	0	GAGTTAGTCATTGGCAAGTCT	1	3	1	ACC1	-	.
chr4	27931317	27931349	chr4:27931317-27931349	0	AGACAAGCCCACTCTTCATCAGGTAACAAATCT	1	2	13	AC1	-	.
chr4	27933854	27933879	chr4:27933854-27933879	0	GGGCAACCATCTTGGAGAACATGTTT	2	2	6	AD1	-	.
chr4	27937092	27937121	chr4:27937092-27937121	0	AAATTTGTTTTTTAAATTGGAAGCAAGATT	1	2	10	AD3	-	.
chr4	27939766	27939792	chr4:27939766-27939792	0	ATACATGCTGCCTTATTTAACTTGTTT	1	3	7	CCD1	-	.
chr4	27942486	27942514	chr4:27942486-27942514	0	ATGCATGCCCACGTCATAGAAACTTGCAC	1	2	9	DD3	1.0	.
chr4	27943317	27943339	chr4:27943317-27943339	0	AGGAAAGTTTCAGAGACATGATT	1	2	3	AD3	1.0	.
chr4	27944672	27944692	chr4:27944672-27944692	0	TGGCTTGCTTGAAAGTTGTTT	1	2	1	AC2	-	.
chr4	27944770	27944796	chr4:27944770-27944796	0	AGGCTTGCATGTATCAGAAGCAATCCT	1	2	7	AD2	-	.
chr4	27946444	27946466	chr4:27946444-27946466	0	GAAGTTGTCTTTCAAAAATGTTC	1	2	3	AA2	-	.
chr4	27946661	27946680	chr4:27946661-27946680	0	GGTATAGTTTGGACTAGCCT	3	2	0	AD4	-	.
chr4	27946918	27946943	chr4:27946918-27946943	0	GAGCAAGGTAGCAAGTGGACATGTTA	1	3	6	CCD2	-	.
chr4	27947993	27948021	chr4:27947993-27948021	0	GAACTTCTCATAAGCAGATAAACATGTTA	1	3	9	ACC2	1.0	.
chr4	27959470	27959499	chr4:27959470-27959499	0	AAACAATCCCAATTAAAATAAAAAAAGCTT	1	2	10	AA2	-	.
chr4	27966456	27966487	chr4:27966456-27966487	0	GTACGAGCCCAAGAACCAAAGAAGGCTTGTCA	1	3	12	BCD1	-	.
chr4	27966867	27966887	chr4:27966867-27966887	0	AGATCAGCTTTAAGCATGCCC	3	2	1	AB4	-	.
chr4	27967948	27967969	chr4:27967948-27967969	0	AGACTTGCCTCTAAACATTCTC	2	1	2	A1	1.0	.
chr4	27967988	27968007	chr4:27967988-27968007	0	TGACTAGTTACAACTTGCTT	3	3	0	CCC	-	.
chr4	27976496	27976524	chr4:27976496-27976524	0	GGGTAAGTCTTACAGTGAAGGGTAAGTCC	1	2	9	AA2	1.0	.
chr4	27976968	27976998	chr4:27976968-27976998	0	CAGCATGCTTTAAAAGGATCAAAACCTGTTA	1	3	11	BCC2	1.0	.
chr4	27977078	27977100	chr4:27977078-27977100	0	GGATAAGTCTTACAGGTTAGTTC	1	2	3	AA2	1.0	.
chr4	27982020	27982052	chr4:27982020-27982052	0	GAACTTGTTGTATAACCTTGGATAAACTGGTTT	1	2	13	BC2	1.0	.
chr4	27982132	27982154	chr4:27982132-27982154	0	AAGTGAGTTTTGAGAACTTGTTT	1	2	3	AB4	-	.
chr4	27986358	27986389	chr4:27986358-27986389	0	GAACTTGATTTTAGGGGGAAAAAAACAACTTT	1	2	12	AD2	-	.
chr4	27986463	27986490	chr4:27986463-27986490	0	AAGCATGCTCATAAGAAAAGATAAGATT	2	2	8	AD1	2.0	.
chr4	27987765	27987789	chr4:27987765-27987789	0	AAACTTGTGTTGTGGGAGTTTGTTC	1	2	5	AD2	1.0	.
chr4	27993904	27993928	chr4:27993904-27993928	0	GAGTCTGCCTATGGTGAGCATGCCT	1	2	5	AB4	-	.
chr4	27998512	27998542	chr4:27998512-27998542	0	TGACTTGTTCCAGTTCTCAGGGGGAAAGCTT	1	2	11	AC2	3.0	.
chr4	27999840	27999869	chr4:27999840-27999869	0	AGACTTGTTTTGCAGCCTATCAAAAAGTCT	1	2	10	AC1	-	.
chr4	28001478	28001500	chr4:28001478-28001500	0	AGGCTTGTATAATAACCTTGTTT	1	2	3	DD2	-	.
chr4	28007683	28007705	chr4:28007683-28007705	0	AAACATTTTTCCAAAACATGTAC	1	2	3	AD2	-	.
chr4	28007791	28007818	chr4:28007791-28007818	0	CAACAAGCTCGTACACAATGGCTTTCTT	1	3	8	ACC1	2.0	.
chr4	28008433	28008452	chr4:28008433-28008452	0	ATACATGCCTGGACAAATCT	3	2	0	AD3	-	.
chr4	28008887	28008913	chr4:28008887-28008913	0	AAACTAGTATGTTTGTGAAAGATGTTC	1	2	7	AD2	-	.
chr4	28019158	28019189	chr4:28019158-28019189	0	GAACTTGTTCTGTAATCTAACAAAATTAGTTT	1	1	12	A2	-	.
chr4	28020989	28021021	chr4:28020989-28021021	0	AAACAAATTTACAAGAAATAAACAAACAACCCC	1	2	13	AA2	-	.
chr4	28025501	28025525	chr4:28025501-28025525	0	AGACAATTCCTTCAGAGACATTTTC	1	2	5	AA2	1.0	.
chr4	28027143	28027171	chr4:28027143-28027171	0	CAGCAACCCTATAGATGGAAAACTTGTTG	1	3	9	ACC2	-	.
chr4	28029555	28029586	chr4:28029555-28029586	0	AGGTTTGTCTTTGGTGAGCACAAAGCTATTTT	1	2	12	AA2	2.0	.
chr4	28041028	28041049	chr4:28041028-28041049	0	AGACAGGCTTTTAAACAAGTCA	1	2	2	BC2	1.0	.
chr4	28044910	28044936	chr4:28044910-28044936	0	AGACTATCTTTTCCTCAAGGTATGTTC	1	2	7	AA2	1.0	.
chr4	28044953	28044985	chr4:28044953-28044985	0	AAATGAGTTCACTCTATGTGTGTGGACTTGTTT	1	2	13	AB4	1.0	.
chr4	28047220	28047242	chr4:28047220-28047242	0	CAGCAAGTCTCAGAGGCTCACCC	1	3	3	ABC2	1.0	.
chr4	28047372	28047391	chr4:28047372-28047391	0	AGGTTTGTCTAGAAATGTCT	1	2	0	AA2	-	.
chr4	28058561	28058585	chr4:28058561-28058585	0	AATCTAGTTCTAGAGGCACAAGCTT	1	2	5	DD2	-	.
chr4	28061385	28061406	chr4:28061385-28061406	0	AAACAAGTTTAGAGACTGGTAT	1	2	2	BD4	-	.
chr4	28061501	28061521	chr4:28061501-28061521	0	GTCCTAGCTTTGAGCAAGCTT	1	2	1	DD4	-	.
chr4	28065509	28065535	chr4:28065509-28065535	0	GAGCAAACTAAGAATGTAAACAAGTCA	1	3	7	ACC2	-	.
chr4	28065833	28065857	chr4:28065833-28065857	0	AGACATGTTCAGCACAGTCTTGACC	1	2	5	DD1	1.0	.
chr4	28067421	28067441	chr4:28067421-28067441	0	AAAATTTTTCAAAACTAGTTT	1	2	1	AA1	1.0	.
chr4	28070678	28070697	chr4:28070678-28070697	0	AAGCAATCCTAAGCAAACTC	1	2	0	AA2	1.0	.
chr4	28071103	28071127	chr4:28071103-28071127	0	AGACAAGTCTTAAACTAAAAAGCTT	1	2	5	AC1	-	.
chr4	28073951	28073974	chr4:28073951-28073974	0	AGAATTGCCTTTAAGGAAATGCTT	1	2	4	AA2	-	.
chr4	28076737	28076762	chr4:28076737-28076762	0	AAGCAAGCTAGAACAAAAGAAAGTCA	1	3	6	ACC2	-	.
chr4	28076813	28076843	chr4:28076813-28076843	0	AGATAAGTTTTTAGGCAAATAAAACTTCCTC	1	2	11	AA2	2.0	.
chr4	28081479	28081511	chr4:28081479-28081511	0	AAACAAATTTACAAGAAAGAATCAAACAACCCC	1	2	13	AA2	-	.
chr4	28082894	28082913	chr4:28082894-28082913	5	GAACATGGCCAGACATGTTG	4	2	0	CD	1.0	.
chr4	28082964	28082991	chr4:28082964-28082991	5	AAACTAGCTTTATTTGGGAAAAATGTAT	2	2	8	AD1	-	.
chr4	28084705	28084727	chr4:28084705-28084727	0	GGACATGCCCTGGAGACATTTTC	2	1	3	A1	1.0	.
chr4	28085089	28085120	chr4:28085089-28085120	0	CAACAAGTTTCTAGGAGGTTCCAAACTTTCCC	1	2	12	AC2	-	.
chr4	28087590	28087610	chr4:28087590-28087610	0	AGACATATTCTACACATGTCT	1	2	1	AD2	-	.
chr4	28091312	28091343	chr4:28091312-28091343	0	AGACTTGTTTAATCTGTAGGTTAAACAAGTTT	2	0	12	0	1.0	.
chr4	28091347	28091366	chr4:28091347-28091366	0	AGGCATGATTAGACATGTTA	4	2	0	CD	-	.
chr4	28091871	28091890	chr4:28091871-28091890	0	TGGCAAGTTCAAACAACTCT	2	2	0	AC2	-	.
chr4	28097589	28097615	chr4:28097589-28097615	0	AAACTAGTCAATAAAAGATGCAAGTCC	1	2	7	CD	-	.
chr4	28097952	28097971	chr4:28097952-28097971	0	GAACAAGTTAATGCATGCTG	3	3	0	CCD2	-	.
chr4	28098024	28098049	chr4:28098024-28098049	0	TAGCATGCCAAGAGAAGAGCAGGTCT	1	3	6	BCC1	1.0	.
chr4	28106921	28106952	chr4:28106921-28106952	0	TGACATGCTCAACAACAGTTGGAAACTGCTTT	1	3	12	ABC2	1.0	.
chr4	28107000	28107028	chr4:28107000-28107028	0	GAACAAGATCTTATTAATCAGACTTGATT	1	2	9	DD2	1.0	.
chr4	28112447	28112475	chr4:28112447-28112475	0	AAACTATTTCCCTACTAGAGAACAATCTC	1	2	9	AA2	1.0	.
chr4	28113906	28113937	chr4:28113906-28113937	0	GAACATATCTGAACGTCAGAAGGAACAAACTC	1	2	12	AA2	-	dELS
chr4	28114797	28114824	chr4:28114797-28114824	0	TGGCATGCCTAGGGGAAGGAAGAAGCTC	1	2	8	AC2	-	.
chr4	28116282	28116311	chr4:28116282-28116311	0	GGACTTGTTTCTTCATCTTTCAGCTATTTA	1	3	10	ACC1	-	.
chr4	28117898	28117924	chr4:28117898-28117924	0	AGGCAAGTTTGGTGGACAGGCTAGTCC	2	0	7	0	-	.
chr4	28120494	28120519	chr4:28120494-28120519	0	GGACCAGTTTTGTTAAAGGCATTTTT	2	2	6	AB3	-	.
chr4	28124557	28124584	chr4:28124557-28124584	0	TGACATGCCTTCCTCACTAAGCTTATTT	1	2	8	AC2	-	.
chr4	28124845	28124868	chr4:28124845-28124868	0	AGACATGCCCTATTTGACATTTTG	1	3	4	ACC1	1.0	.
chr4	28127486	28127513	chr4:28127486-28127513	0	AAGCTAGTTAACATTTCAAGACCAGTTA	1	3	8	BCC2	1.0	.
chr4	28129687	28129714	chr4:28129687-28129714	0	AAGCAAGACTAAGCAAAAAAACAAATCT	1	2	8	AD2	1.0	.
chr4	28132171	28132201	chr4:28132171-28132201	0	GAGATAGTCTACAAAATAACCAGGCCTGTCC	1	2	11	AB2	-	.
chr4	28139066	28139086	chr4:28139066-28139086	0	GAACTATCCTCAAGCTAATTT	1	2	1	AA2	-	.
chr4	28142139	28142162	chr4:28142139-28142162	0	GGGGAAGTCCCTGAAAACAAACCT	1	2	4	AA2	-	.
chr4	28151676	28151702	chr4:28151676-28151702	0	TGGCATGCTGTCATGAAAGGTATGTTT	1	3	7	ACC2	-	.
chr4	28152232	28152263	chr4:28152232-28152263	0	AAAATTGTTTTTGCTATTCATTAGAGATGTTT	1	2	12	AA2	1.0	.
chr4	28152986	28153006	chr4:28152986-28153006	0	TAACTTGTTCAGGAATAGTCT	1	2	1	AC2	1.0	.
chr4	28153251	28153273	chr4:28153251-28153273	0	AAGCAATTCTATACAGCTAGCTG	1	3	3	ACC2	3.0	.
chr4	28156696	28156717	chr4:28156696-28156717	0	GAACATATTCACGAGCTAGTCA	1	2	2	AC2	-	.
chr4	28161355	28161379	chr4:28161355-28161379	0	GGACATGTTCCATGATAAATTGTTG	1	3	5	ACC2	-	.
chr4	28166225	28166254	chr4:28166225-28166254	0	GGACATGTCTAGTGTTGCATGAAAAACCTC	2	2	10	AA1	-	.
chr4	28166703	28166733	chr4:28166703-28166733	0	AGGCTATTTTCTATATCCTGTAAGCATGTTT	1	1	11	A2	1.0	.
chr4	28169529	28169549	chr4:28169529-28169549	0	GAAGATGTTTGAGATATGCTT	1	2	1	AA2	-	.
chr4	28170569	28170589	chr4:28170569-28170589	0	AGGCATACTTTGTACTTGTTC	1	2	1	AD2	1.0	.
chr4	28172984	28173005	chr4:28172984-28173005	0	AAGCTGGCTCTTTGGCTAGCTT	1	2	2	BC2	1.0	.
chr4	28176671	28176694	chr4:28176671-28176694	0	GGGCATTTTTGGTTGAACATGTTT	1	1	4	A2	1.0	.
chr4	28176804	28176824	chr4:28176804-28176824	0	AAACACTTCCCAAACAAGCCC	1	2	1	AB1	-	.
chr4	28184498	28184517	chr4:28184498-28184517	0	GAATTTGTTCAGACTTGTTT	3	1	0	A1	-	.
chr4	28187858	28187879	chr4:28187858-28187879	0	AAGCTAGTTGTCCACCTTGCTC	1	3	2	CCD2	-	.
chr4	28188952	28188980	chr4:28188952-28188980	0	TGACATGTTTTTATCTTCCAGGATAGTTA	1	3	9	ACC2	-	.
chr4	28195181	28195201	chr4:28195181-28195201	0	GTAATAGTCTTGGACTTGTCC	1	2	1	AD4	-	.
chr4	28195269	28195295	chr4:28195269-28195295	0	AAACTTCTTTTTCTTCTGGACTTATTT	1	2	7	AA2	-	.
chr4	28195833	28195856	chr4:28195833-28195856	0	AAGAAAGCTCATTGAGGCTGGTCC	1	2	4	AB3	-	.
chr4	28198019	28198047	chr4:28198019-28198047	0	AAACATGTTCATTACTTCCAGACAGGCAG	1	3	9	BCD2	1.0	.
chr4	28200647	28200670	chr4:28200647-28200670	0	AAACAAATCTCAGCAGACATCCTT	1	2	4	AA2	-	.
chr4	28205572	28205592	chr4:28205572-28205592	0	CAACAAGTCTCTAGGAAGTTC	1	3	1	ACC2	-	.
chr4	28205839	28205870	chr4:28205839-28205870	0	AATCATGTTGGAAGACAAGGAGGAGCAAGTCA	1	3	12	CCD1	3.0	.
chr4	28208312	28208341	chr4:28208312-28208341	0	AGGCTTGCATTACGCTCGTTGAACATACCC	1	2	10	AD2	-	.
chr4	28212783	28212805	chr4:28212783-28212805	0	AGACCAGTCTTTGAAGTTTGTTC	1	2	3	AB2	1.0	.
chr4	28213027	28213054	chr4:28213027-28213054	0	TAGCTTGCCTCTCTGCCTAGGCAAAATC	1	3	8	ACD2	1.0	.
chr4	28216268	28216293	chr4:28216268-28216293	0	AAGCAATTATCGTACAGAACATGTTC	2	2	6	AD1	1.0	.
chr4	28216826	28216854	chr4:28216826-28216854	0	GAGCTTTCCTTATTGGGATGAAAATGCTT	1	2	9	AA2	1.0	.
chr4	28217471	28217492	chr4:28217471-28217492	0	AAGCAAGTTTGAACAAAAGCCT	1	2	2	AD1	-	.
chr4	28218288	28218314	chr4:28218288-28218314	0	GAACAATCTTGAAGCTGGAAGTTGCCT	1	2	7	AA2	1.0	.
chr4	28219644	28219670	chr4:28219644-28219670	0	GGACAAGTTCCCAATCTGAAAATGTTT	1	1	7	A2	-	.
chr4	28221713	28221740	chr4:28221713-28221740	0	GAACTTATCTCTAATCACAGGCATTTTT	1	2	8	AA2	-	dELS
chr4	28221889	28221910	chr4:28221889-28221910	0	GAGAGTGTCTGTAAACAAGTTT	1	2	2	AB4	-	.
chr4	28225561	28225582	chr4:28225561-28225582	0	TAACTTGTATGAAAACATGTTC	2	2	2	CD	1.0	.
chr4	28227708	28227727	chr4:28227708-28227727	0	AAACTAGTTAACACTTGTCC	3	2	0	CD	1.0	.
chr4	28228290	28228314	chr4:28228290-28228314	0	GGGCATGCTGTGTGCCAACAACCTT	1	3	5	ACC1	1.0	.
chr4	28230074	28230096	chr4:28230074-28230096	0	GGGCATGTTCCCCAGAGAATCCC	2	2	3	AA1	2.0	.
chr4	28231108	28231137	chr4:28231108-28231137	0	AGGCAAGTTCTAGAGCAGGAATAGAAGTTT	1	2	10	AD1	1.0	.
chr4	28231252	28231271	chr4:28231252-28231271	0	GAACTTTTATAAGCTTGTCT	2	2	0	AD1	1.0	.
chr4	28242538	28242559	chr4:28242538-28242559	0	AAAGTTGTTACGAGACATGTTA	2	3	2	ACC1	-	.
chr4	28246624	28246647	chr4:28246624-28246647	0	GAGCAAGGCCAGTAGAACCAGCTT	1	2	4	BD2	1.0	.
chr4	28246847	28246879	chr4:28246847-28246879	0	AAGCTAGGCTGAGAGAAATTAAGTGACTTGTCA	1	3	13	CCD2	-	.
chr4	28255461	28255489	chr4:28255461-28255489	0	AGACAAGCCAATGCTGAGGGAATTTGTCA	1	3	9	ACC2	-	.
chr4	28255612	28255641	chr4:28255612-28255641	0	TAACAAGTCTGCAAAATAACCAGCTAGCGT	1	3	10	CCD1	3.0	.
chr4	28256774	28256794	chr4:28256774-28256794	0	TAGCTAGTTACATGCATGTTT	1	3	1	CCD2	1.0	.
chr4	28258502	28258533	chr4:28258502-28258533	0	AAGATTGTTTTGTGGTAGCTAGGAAGAAGTTT	1	2	12	AA2	-	.
chr4	28258964	28258987	chr4:28258964-28258987	0	GGAAAAGCTGTAGGGAACTAGCTA	1	3	4	ACC1	-	.
chr4	28260460	28260488	chr4:28260460-28260488	0	AAACAAGTTCAATGCAAATGAAATTCTCC	1	2	9	AA1	-	.
chr4	28261399	28261428	chr4:28261399-28261428	0	AAGCAAGCTTCAGGGACTGATAAAATGCCT	1	2	10	AC1	-	.
chr4	28261463	28261486	chr4:28261463-28261486	0	TGACTAGCTTAACAGAGCAAGTAA	1	3	4	CCD1	1.0	.
chr4	28263144	28263168	chr4:28263144-28263168	0	TAGCTAGTTTCCACTGAGCAGGTTG	1	3	5	BCC1	-	.
chr4	28263649	28263680	chr4:28263649-28263680	0	AGACTTGCTCATGTGATTCTGAGGACTAGAAA	1	3	12	CDD3	1.0	.
chr4	28264855	28264878	chr4:28264855-28264878	0	AGGCAACTTTAAAAGGAATTGTTC	1	2	4	AA2	-	.
chr4	28279116	28279137	chr4:28279116-28279137	0	ATACATATTTATGAACATGTTT	2	2	2	AD1	1.0	.
chr4	28280504	28280529	chr4:28280504-28280529	0	AAGACAGCCTGAGCTCAGACATGCCT	1	2	6	AB4	2.0	.
chr4	28281999	28282027	chr4:28281999-28282027	0	AGACAAATCTAAGTTTTGAAAACATATTT	1	2	9	AA2	-	.
chr4	28288900	28288921	chr4:28288900-28288921	0	AGACTTGTCCTGTAACAAGATG	1	3	2	CCD1	-	dELS
chr4	28290482	28290509	chr4:28290482-28290509	0	ATACTAGTTTACTCTTCAGGACTAACTT	1	2	8	AD3	2.0	.
chr4	28291795	28291826	chr4:28291795-28291826	0	GGAATTGCTCAAAGCTCAATGTGGCCAAGTCT	1	2	12	AD2	-	.
chr4	28296489	28296518	chr4:28296489-28296518	0	AATCATGTCCCTTTCTCATAGAGCTTGCAT	1	2	10	DD3	-	.
chr4	28300248	28300280	chr4:28300248-28300280	0	AAACAAATTTACGAGATAAAAACAAGCAACCCC	1	2	13	AA2	3.0	.
chr4	28304021	28304049	chr4:28304021-28304049	0	AAGCTAGTCCTGCTTCTAAAAACCACTCC	1	2	9	AB1	-	.
chr4	28305492	28305520	chr4:28305492-28305520	0	GGACATATTCCCTACTGGTCAGCAAGCCA	1	3	9	ACC2	1.0	.
chr4	28305803	28305826	chr4:28305803-28305826	0	GGAGAAGTCTCCAAAAGCGAGCCC	1	2	4	AB2	2.0	.
chr4	28306002	28306028	chr4:28306002-28306028	0	AGACCAGTCACCCAGTGGGGCTTGTTA	1	3	7	BCC1	1.0	.
chr4	28306059	28306084	chr4:28306059-28306084	0	AAGATTGTCCAACAAGAAACAAGCTG	1	2	6	AC2	1.0	.
chr4	28306604	28306631	chr4:28306604-28306631	0	GGACAAATTTTAAGGGCAAAAAATGCCT	1	2	8	AA2	2.0	.
chr4	28307043	28307072	chr4:28307043-28307072	0	AGTCTTGCCCCAAGGGTTTAGGGATAGCCC	1	2	10	AD2	1.0	.
chr4	28307815	28307841	chr4:28307815-28307841	0	TGGCATGCTAGGTGCCAAAGGAAGTTT	1	3	7	ACC2	-	.
chr4	28308140	28308165	chr4:28308140-28308165	0	AAGCTTCTTCCCCCAGGGACAAGCAC	1	2	6	AD2	1.0	.
chr4	28311271	28311295	chr4:28311271-28311295	0	TAGCTAGCTTCTATAAAACATTCTT	1	2	5	AC2	-	.
chr4	28313840	28313860	chr4:28313840-28313860	0	AATCTTACCCAGAACTTGTTC	1	2	1	AD1	1.0	.
chr4	28317425	28317447	chr4:28317425-28317447	0	AGGCTTCTCTCCTTGGCTTGCTG	1	3	3	ACC2	2.0	.
chr4	28318575	28318603	chr4:28318575-28318603	0	AAGCAAGTCTCAAACGATCAAACATTTTT	2	1	9	A1	-	.
chr4	28319501	28319520	chr4:28319501-28319520	0	GAACATTTCCAAACTTGTTC	3	1	0	A2	1.0	.
chr4	28322919	28322944	chr4:28322919-28322944	0	GAACATGCTAAAGAACAAAGAAGTCA	1	3	6	ACC2	1.0	.
chr4	28323255	28323284	chr4:28323255-28323284	0	GGTCATTTTCTTTAAAAAGTGAGCAAGTTT	2	2	10	AD1	1.0	.
chr4	28323690	28323719	chr4:28323690-28323719	0	TGACATGTTCTCTAGTTGTCAAACTTAATC	1	3	10	ACD2	1.0	.
chr4	28324277	28324305	chr4:28324277-28324305	0	AAGCAAGTTATATAACTGAAAACAATTTA	1	3	9	ACC1	-	.
chr4	28324424	28324444	chr4:28324424-28324444	0	ACACATGTCTATAACATGTTA	2	3	1	CCD1	-	.
chr4	28330765	28330794	chr4:28330765-28330794	0	AGACATGTTATCATTCTCTAGAGCTTTCTT	1	2	10	AC2	2.0	dELS
chr4	28330865	28330891	chr4:28330865-28330891	0	AAGCAAGGTCACTTTTAAAAGTAGTCC	1	2	7	AD2	-	.
chr4	28331165	28331197	chr4:28331165-28331197	0	TAACTTGTTGACTCAATAGTTTTAAAATAGTCT	1	3	13	ACC2	1.0	dELS
chr4	28334747	28334774	chr4:28334747-28334774	0	AAAAAGGTCTCTAAGGAAGGGCATGCTT	2	2	8	AB1	3.0	.
chr4	28335471	28335496	chr4:28335471-28335496	0	AGACCAGTCTGTTTCAAAGGTAGTTC	1	2	6	AB2	-	.
chr4	28336593	28336615	chr4:28336593-28336615	0	AAAATAGTTTTTGGGAAAAGTTT	1	2	3	AA2	-	.
chr4	28342934	28342963	chr4:28342934-28342963	0	CAAGATGTTTAGCATGAGATAAACAAGCTT	1	2	10	AC3	1.0	DNase-H3K4me3
chr4	28345268	28345289	chr4:28345268-28345289	0	AGACTAGTTGAGAGGCTACCCG	1	3	2	ACC1	2.0	.
chr4	28346080	28346099	chr4:28346080-28346099	0	TCCCAAGTTTAGACATGTCT	3	3	0	CDD2	1.0	.
chr4	28351226	28351258	chr4:28351226-28351258	0	GGGCATACTAATCTTTTGCTTCTGAACTTGCTA	1	3	13	ACC2	1.0	.
chr4	28351944	28351964	chr4:28351944-28351964	16	GGTCTTGCCAAAGACATGCCT	2	2	1	CD	-	.
chr4	28351996	28352015	chr4:28351996-28352015	16	AGACTTGCCCAGACATGCCT	5	0	0	0	-	.
chr4	28353228	28353250	chr4:28353228-28353250	0	GAACAAGTTTCTTGGTTTAGTCC	1	2	3	AD1	-	.
chr4	28353928	28353953	chr4:28353928-28353953	0	AAGCATGTCACTTGCTAGACAAGGTG	1	3	6	CCD1	1.0	dELS
chr4	28355169	28355195	chr4:28355169-28355195	0	AGGCTAGTTCTTGCACAGATCAAGCCT	1	1	7	D2	-	dELS
chr4	28358042	28358064	chr4:28358042-28358064	0	GGACAAGTTTTAGGGACACATTT	1	2	3	AB4	-	.
chr4	28373952	28373971	chr4:28373952-28373971	0	AAGATAGTCATGGCTTGCTT	3	3	0	ACC1	-	dELS
chr4	28375117	28375138	chr4:28375117-28375138	0	CAACTTGTTTTATAACAACTCC	1	3	2	ACC1	2.0	.
chr4	28379897	28379923	chr4:28379897-28379923	0	TAACATGCCAGTTATAAAAATATGCTT	1	3	7	ACC2	-	.
chr4	28383369	28383391	chr4:28383369-28383391	0	AATGAAGTCTTTGAGGCATGTTT	1	2	3	AD4	-	.
chr4	28389806	28389828	chr4:28389806-28389828	0	GGGCTTGCTATACAGACTCGCCC	1	2	3	BC2	-	.
chr4	28389835	28389866	chr4:28389835-28389866	0	GAAGTAGCTCAATCATAAAACAGCACTTGTTT	1	2	12	AD2	1.0	.
chr4	28390101	28390131	chr4:28390101-28390131	0	AAATATGTTCAACTTTATTTAAAGTATGCCT	1	2	11	AA2	1.0	.
chr4	28394092	28394121	chr4:28394092-28394121	0	TAATTAGTTCTGATAGTATAGAACAAGCTG	1	3	10	ACC1	1.0	.
chr4	28395310	28395335	chr4:28395310-28395335	0	AACCAAGTATATAACAAGACAAGCCT	1	2	6	DD1	-	.
chr4	28398833	28398852	chr4:28398833-28398852	0	GAGCATGCATAGCCTTGTCC	3	2	0	DD2	2.0	.
chr4	28401352	28401372	chr4:28401352-28401372	0	AAGGTTGTTTGAGGCTATTTT	1	2	1	AA2	-	.
chr4	28401440	28401472	chr4:28401440-28401472	0	AAACATTCTTATTTGACCATGAGAAATTTGCTT	1	2	13	AA2	-	.
chr4	28403974	28403999	chr4:28403974-28403999	0	GGACATCCTTCACTAAAAACTTATTT	1	2	6	AA2	-	.
chr4	28407975	28408003	chr4:28407975-28408003	0	AGACTTCTCCGAGCTAAAGGAGGAAGTTT	1	2	9	AA2	-	.
chr4	28413291	28413318	chr4:28413291-28413318	0	AGATATGCTTAATGTAAATGACAAGTTA	1	3	8	ACC1	-	.
chr4	28413853	28413872	chr4:28413853-28413872	0	AGCCATGTTTAGATTTGCTT	3	2	0	AD2	-	.
chr4	28415354	28415385	chr4:28415354-28415385	0	AGACATGTTCCTAAGATATTGAAAACATCTGG	1	3	12	ACD2	1.0	.
chr4	28416002	28416031	chr4:28416002-28416031	0	AGGCATGTCCCACCACATCTGGCTAAGTTT	2	2	10	AD1	-	.
chr4	28416754	28416782	chr4:28416754-28416782	0	AGAATTGTTTGATGTAGAAAAACATGTAC	1	2	9	AD3	2.0	.
chr4	28417368	28417393	chr4:28417368-28417393	0	AAACTAGTCAGTAGTTAGAAAAGTTT	1	2	6	AC2	-	.
chr4	28418372	28418396	chr4:28418372-28418396	0	GGACCAGTTTCATGGAAGCCAGTTT	1	2	5	BB2	-	.
chr4	28418930	28418955	chr4:28418930-28418955	0	GAAAATGTTTTACATAAAAATAGCCC	1	2	6	AA2	-	.
chr4	28419943	28419963	chr4:28419943-28419963	0	AAACATCCTCAAAAATAGCTC	1	2	1	AA2	1.0	.
chr4	28432209	28432241	chr4:28432209-28432241	0	TGGCATGCTTGAGTGCCAACAGCAGGGAAGCTG	1	3	13	ACC2	-	.
chr4	28435443	28435464	chr4:28435443-28435464	0	TGGCTTGCAGATGGACAAGCTT	1	3	2	CCD2	1.0	PLS
chr4	28436771	28436793	chr4:28436771-28436793	0	GAAATAGCTCTGAAAAATTGTTC	1	2	3	AA2	1.0	pELS,CTCF-bound
chr4	28439795	28439825	chr4:28439795-28439825	0	AAGAAAGTTTTATTAGAACACAGACAAACTC	1	2	11	AA2	-	.
chr4	28440842	28440862	chr4:28440842-28440862	0	AGAAAAGTCTAAAACTTCTCT	1	2	1	AA2	-	.
chr4	28446495	28446517	chr4:28446495-28446517	0	TGGCAAGTCACTTAGAAAAGTTT	1	3	3	ACC2	-	.
chr4	28446871	28446894	chr4:28446871-28446894	0	AAAGATGTCTGAAAAAAAAAGTCT	1	2	4	AA2	-	.
chr4	28448047	28448072	chr4:28448047-28448072	0	AAGCAAATTTCATGCCAGACATTTTC	1	2	6	AA2	2.0	.
chr4	28449791	28449820	chr4:28449791-28449820	0	AGGCTTTCATTGCAAAAAACAAACTTGTTC	1	2	10	AD1	-	.
chr4	28450500	28450530	chr4:28450500-28450530	0	ATACTAGCTTTCTCTCCTTTTAGGCTTCCCT	1	2	11	AD3	-	.
chr4	28451583	28451608	chr4:28451583-28451608	0	GGCCATTCTTCCAGCTGGACTTGCCC	2	2	6	AD1	-	.
chr4	28452257	28452286	chr4:28452257-28452286	0	GAACATATTTCGAAAAATTTGAGCAAGTCA	1	2	10	AC2	-	.
chr4	28455764	28455785	chr4:28455764-28455785	0	AGACTTGTTTATGTGGTTGCTT	1	2	2	AD1	1.0	.
chr4	28461025	28461051	chr4:28461025-28461051	0	CAACTTGTTATATTTGGGAACTAGCCA	1	3	7	CCC	-	.
chr4	28461389	28461421	chr4:28461389-28461421	0	AAATTAGCTTTTACACAAAATGTAGACTTCTTT	1	2	13	AA2	1.0	.
chr4	28461477	28461504	chr4:28461477-28461504	0	AAGGTTGTCTCGATAACAGTACATGTTT	1	2	8	AD2	-	.
chr4	28468547	28468568	chr4:28468547-28468568	0	AGAATAGCTTCTGGGCATGGCC	1	2	2	AD3	1.0	.
chr4	28469869	28469889	chr4:28469869-28469889	0	GGCCTAATTCTGAACTTGTTC	1	2	1	AD1	-	.
chr4	28469967	28469990	chr4:28469967-28469990	0	TGGCTTCTTCCATAGAACTTGCTT	1	2	4	AC1	-	.
chr4	28472535	28472555	chr4:28472535-28472555	0	GAACTTCCTGGAGACTTGTTG	1	3	1	ACC2	1.0	.
chr4	28473012	28473034	chr4:28473012-28473034	0	GAAAATGTCTCCAGGGCATGTCA	1	2	3	AC2	1.0	.
chr4	28473847	28473872	chr4:28473847-28473872	0	GGACTTGCCTTGTCTAAGATAAGACT	1	2	6	AD1	-	.
chr4	28474605	28474631	chr4:28474605-28474631	0	AAGAAAGTCTGTGGATAGAGCAGGTTT	1	2	7	AB3	1.0	.
chr4	28475720	28475750	chr4:28475720-28475750	0	ATACTTGTTTATAAAGACAGTATGCTTGTTT	1	2	11	DD2	-	.
chr4	28476380	28476402	chr4:28476380-28476402	0	GGATAAGCTTTAAAAAAATGTTT	1	2	3	AA2	-	.
chr4	28477593	28477615	chr4:28477593-28477615	0	AGACTAGCCTGACCAACATGGCG	1	3	3	CCD1	1.0	.
chr4	28479675	28479701	chr4:28479675-28479701	0	AGTCAAGTTGAAACGCCAAACTAGCCA	1	3	7	CCD1	1.0	.
chr4	28480476	28480502	chr4:28480476-28480502	0	AAACTTCTCTGACAGCAAAAAATGCCC	1	2	7	AA2	-	.
chr4	28482825	28482851	chr4:28482825-28482851	0	AGGCCTGTTTTCCTCAATGGCTTGCTG	1	3	7	BCC1	-	.
chr4	28494349	28494378	chr4:28494349-28494378	0	GAACTTCCTCACAGCAAAAGAAACTAGCAT	1	2	10	AD2	-	.
chr4	28496712	28496742	chr4:28496712-28496742	0	GGGAAAGTTTGGAACTTCTAGAGACATGTTC	2	1	11	A1	2.0	.
chr4	28497187	28497211	chr4:28497187-28497211	0	AAAAATGCTTTTTTGGGCCAAGCTC	1	2	5	AD2	-	.
chr4	28498261	28498283	chr4:28498261-28498283	0	TGACATGCCCTGTAGACATTTTC	1	2	3	AC2	-	.
chr4	28500320	28500340	chr4:28500320-28500340	0	AAACCTGTTTAGAGCTTTTCT	1	2	1	AB3	-	.
chr4	28502376	28502395	chr4:28502376-28502395	0	AGACAAGGCAGAGCAAGTCA	2	3	0	CCD2	-	.
chr4	28503404	28503430	chr4:28503404-28503430	0	AGTTTTGTCTTTTATCAGGGCTTGTTG	1	3	7	ACD1	1.0	.
chr4	28508447	28508471	chr4:28508447-28508471	0	AGACAAATCTGTGCAGAATTAGTTT	1	2	5	AA2	-	.
chr4	28513242	28513268	chr4:28513242-28513268	0	AAGGTAGTCTACGAATCAGACCAGCCC	1	2	7	AB2	-	.
chr4	28518091	28518119	chr4:28518091-28518119	0	AGACCAGCCTGACGAACATGGAGAAGCCC	1	2	9	AB2	1.0	.
chr4	28518392	28518419	chr4:28518392-28518419	0	AAAGAAGCTCATAAAGTTAGACAACTTT	1	2	8	AA2	-	.
chr4	28519388	28519409	chr4:28519388-28519409	0	GGGCCTGTTCTGGGGCTTGTTA	1	2	2	BC2	1.0	dELS,CTCF-bound
chr4	28519672	28519704	chr4:28519672-28519704	0	ACACTATCTTGAAATCAAGAGAGGAACAAGCTT	1	2	13	AD1	-	.
chr4	28523119	28523141	chr4:28523119-28523141	0	AAACTTATTTACCAGTCTTGCTT	1	2	3	AD2	-	.
chr4	28532585	28532609	chr4:28532585-28532609	0	GAAGTTGCATCAATAAAGCATGTCC	2	2	5	AD1	1.0	.
chr4	28534032	28534060	chr4:28534032-28534060	0	AGAGAAGTTTTGATATAAAAATCTTGCCT	1	2	9	AD2	-	.
chr4	28536984	28537010	chr4:28536984-28537010	0	GTATTTGCCTCACATGAAGACATGTCC	1	2	7	AD4	-	.
chr4	28537894	28537926	chr4:28537894-28537926	0	TAACTAGTTCAAAATATAGTATAGGGCTAGATC	1	2	13	CD	1.0	.
chr4	28538609	28538639	chr4:28538609-28538639	0	AAGTTAGTTCATTGGATATTAACACATGCTT	1	2	11	AD2	-	.
chr4	28543879	28543903	chr4:28543879-28543903	0	AGACATGTTTAAATTGGAATTGTAT	2	2	5	AD1	-	.
chr4	28544597	28544621	chr4:28544597-28544621	0	AAACTAGCCTTTGACAGACATACAA	1	3	5	ACD2	-	.
chr4	28545151	28545171	chr4:28545151-28545171	0	AAACATCCCCTAAGCATGTAC	1	2	1	AD2	-	.
chr4	28545650	28545675	chr4:28545650-28545675	0	AAACAAGCCTCCCAGGAAAAAAATCT	1	2	6	AA1	1.0	.
chr4	28546252	28546279	chr4:28546252-28546279	0	CAGCATGTCACTGCCTGGGAACATCCTC	1	3	8	ACC1	-	.
chr4	28549822	28549841	chr4:28549822-28549841	0	AAGCTAGTTTAATGAAGTTT	2	2	0	AD1	-	.
chr4	28550687	28550718	chr4:28550687-28550718	0	AAGCTTTTTCATTCAAAAGAGAAGACATTTTC	1	2	12	AA2	1.0	.
chr4	28551004	28551035	chr4:28551004-28551035	0	TGACATGTCATTGACACCTGAAGAGCATACTT	1	3	12	ACC1	1.0	.
chr4	28555975	28556005	chr4:28555975-28556005	0	AACCATGTCTGAAGTCACATGGGGAAAGCTC	1	2	11	AD2	-	.
chr4	28556017	28556049	chr4:28556017-28556049	0	AGGGATTTTTGCTTGCATGTAGAAAACTTGCTT	2	2	13	AA1	-	.
chr4	28559230	28559261	chr4:28559230-28559261	0	AAACTAGTATAATGAAAACTGCATACAAGCTC	1	2	12	DD2	-	.
chr4	28561767	28561788	chr4:28561767-28561788	0	TAGCAAGCCAGAAAGCAAGTCC	2	2	2	CC	-	.
chr4	28565689	28565714	chr4:28565689-28565714	0	AAGGATGTTGACCTTCAGACATGTCT	1	2	6	AC1	1.0	.
chr4	28568728	28568759	chr4:28568728-28568759	0	GAAGATGTCTGAAATGCCCTGGAGACATTTTC	1	2	12	AA2	-	.
chr4	28574060	28574081	chr4:28574060-28574081	0	AAAAATGTCTCTAGGCATGCTG	1	2	2	AC2	-	.
chr4	28574965	28574992	chr4:28574965-28574992	0	AGGTTTGCTTTGGGGTGAAAGCATATCT	1	2	8	AA2	-	.
chr4	28581488	28581518	chr4:28581488-28581518	0	GAGAAAGTCTGAACCTCCTAGAGACTTGTTG	1	2	11	AC2	1.0	.
chr4	28582784	28582814	chr4:28582784-28582814	0	GGACTTGCCTCGTCTCAGATGAGACTTTGTA	1	3	11	ACD2	-	.
chr4	28585686	28585705	chr4:28585686-28585705	0	ATACTGGTCCAAGCAAGCTT	2	2	0	BD1	-	.
chr4	28586270	28586295	chr4:28586270-28586295	0	AAACATGCCTATAGTACAGCAACTTG	1	3	6	ACC1	-	.
chr4	28586740	28586767	chr4:28586740-28586767	0	AAATTTGTTCTAACCACGAGGCATCCCT	1	2	8	AA2	1.0	.
chr4	28589943	28589966	chr4:28589943-28589966	0	AAGCAAATACATGGAGGCATGTTT	2	2	4	AD1	-	.
chr4	28590206	28590233	chr4:28590206-28590233	0	GGGCATGTTTCTAAATAATGGCATTTCA	1	3	8	ACC1	-	.
chr4	28595855	28595881	chr4:28595855-28595881	0	GGGCATGGCTTTAGAGGGTGCAAGCCC	1	2	7	DD2	-	.
chr4	28600472	28600496	chr4:28600472-28600496	0	AAACATGTTTTCTGAGAGCATAATC	1	2	5	AD4	-	.
chr4	28600615	28600642	chr4:28600615-28600642	0	AGGAAAGTTCAAAGCATGAAGCAAACTC	1	2	8	AA2	1.0	.
chr4	28602622	28602645	chr4:28602622-28602645	0	AAACATATTTGAAAAAGTAAGCCT	1	2	4	AA2	-	.
chr4	28607729	28607752	chr4:28607729-28607752	0	AAGTATGCTTTCTTAAATATGCTC	1	2	4	AA2	1.0	.
chr4	28608130	28608159	chr4:28608130-28608159	0	AGACAAACTTAGTGAGTGGAAGACTAGTTG	1	2	10	AC2	2.0	.
chr4	28608729	28608750	chr4:28608729-28608750	0	GAGTAAGCCCTTGGAAAAGTCT	1	2	2	AA2	-	.
chr4	28608791	28608815	chr4:28608791-28608815	0	GAATATGTTCTGTGAAAAGATGCCC	1	2	5	AA2	-	.
chr4	28610736	28610764	chr4:28610736-28610764	0	TGGCAAGTTTTCTCACCCAAAGTATGTTC	1	2	9	AC2	-	.
chr4	28618145	28618167	chr4:28618145-28618167	0	GAACTTGCTCTTATAACAAATCC	1	2	3	AC1	-	.
chr4	28619619	28619642	chr4:28619619-28619642	0	AAACAATCTCCCTTGGGCTTCTTT	1	2	4	AA2	-	.
chr4	28621149	28621173	chr4:28621149-28621173	0	GAGATAATCCATAAGAAGCATGTTT	2	2	5	AA1	-	.
chr4	28622726	28622754	chr4:28622726-28622754	0	TGACTACCTGGGTGACTTTGGGCAAGTTT	1	3	9	ACC2	-	.
chr4	28625266	28625290	chr4:28625266-28625290	0	TTAGAAGCCCCATAAAGACAAGCCC	1	3	5	ACD1	-	.
chr4	28626680	28626700	chr4:28626680-28626700	0	CAGCTAACTCTCAGCTAGTCC	1	3	1	ACC2	1.0	.
chr4	28628231	28628252	chr4:28628231-28628252	0	AAACTTTTCTTAAAACTTGTTT	1	1	2	A2	2.0	.
chr4	28629121	28629141	chr4:28629121-28629141	0	AGACATGTCTTTAATTTGCTT	1	2	1	AC1	-	DNase-H3K4me3
chr4	28630269	28630298	chr4:28630269-28630298	0	AAGACTGCCTGCTGATAGGAGAGCATGTTC	1	2	10	AB4	1.0	.
chr4	28633403	28633425	chr4:28633403-28633425	0	AAACATGTCCCTATAAGATGTCC	1	2	3	AC1	-	.
chr4	28634037	28634067	chr4:28634037-28634067	0	AAAAATATTTTATATCATGACAAACTTGTCT	2	2	11	AA1	-	.
chr4	28634794	28634817	chr4:28634794-28634817	0	CAACTTGTTTACATGGACAGTTTT	1	3	4	ABC2	1.0	.
chr4	28636654	28636679	chr4:28636654-28636679	0	AAATTTGCCTATAAATAGACCAGCTC	1	2	6	AB2	-	.
chr4	28637398	28637429	chr4:28637398-28637429	0	AAACATGTTCATCATGGGAACTGGGTATATTT	2	2	12	AA1	-	.
chr4	28637576	28637596	chr4:28637576-28637596	0	AATCAAGCTGTGGGCTTGCTT	1	2	1	CD	-	.
chr4	28642528	28642558	chr4:28642528-28642558	0	TTAAAAGTTTGAAAACTAATCAAGCTTGCTT	1	3	11	ACD1	-	.
chr4	28642657	28642687	chr4:28642657-28642687	0	AGCCTAGTGTAAAGGTACACCAAACTAGCTT	1	2	11	DD1	1.0	.
chr4	28646480	28646502	chr4:28646480-28646502	0	AGACTTTTCAAATTGGCTTGTTT	1	3	3	ACC2	2.0	.
chr4	28646769	28646798	chr4:28646769-28646798	0	GAACATGTTTAGTTTTGTCAGAAAATGCCA	1	2	10	AC1	1.0	.
chr4	28648524	28648553	chr4:28648524-28648553	0	AAACATTTTAGGTGAGATTGTGACATGTTT	1	3	10	ACC2	-	.
chr4	28649303	28649325	chr4:28649303-28649325	0	CAGCATGCCATTGGGTCTTGCTT	1	3	3	CCD2	4.0	.
chr4	28649565	28649590	chr4:28649565-28649590	0	AGGCATGTTTGGTGGTAAAGAATTCT	2	2	6	AA1	1.0	.
chr4	28653105	28653134	chr4:28653105-28653134	0	GAGCCTGTTCCTCCTAGCAGGAACAACTCT	1	2	10	AB3	2.0	.
chr4	28654729	28654748	chr4:28654729-28654748	0	AAACAGGTCTAAACAAATTC	1	2	0	AB2	-	.
chr4	28655293	28655324	chr4:28655293-28655324	0	AAGAAAGCCTTTTTAATTCTAGGAACTTATTC	1	2	12	AA2	-	.
chr4	28659100	28659132	chr4:28659100-28659132	0	AGAGAAGCCCAATTTGGAATAGCAAGGAAGTTT	1	2	13	AA2	-	.
chr4	28663090	28663113	chr4:28663090-28663113	0	TTACTTGCTCTGAATGACTTGCTC	1	3	4	CCD1	-	.
chr4	28664705	28664735	chr4:28664705-28664735	0	ACACTTGCTTCTAAGTTTGATGGCCTTGTTC	1	2	11	DD2	-	.
chr4	28664909	28664940	chr4:28664909-28664940	0	AAGCTATTCCAACCTATGACCCAGGATTGCTT	1	2	12	AA2	1.0	.
chr4	28665078	28665100	chr4:28665078-28665100	0	AGACTAGCCTGGCCAACATGGCT	1	2	3	CD	-	.
chr4	28665479	28665509	chr4:28665479-28665509	0	ACCCTAGTTCCCTGCAAAACAAAACATGTCA	1	3	11	CDD2	-	.
chr4	28669280	28669306	chr4:28669280-28669306	0	AGACATTTTCAAAGGGAAAGGAAGTTC	1	2	7	AA2	-	.
chr4	28671277	28671309	chr4:28671277-28671309	0	AAAGATGCTCCTTCAACACCTTTACACAAGCTC	1	2	13	AD2	-	.
chr4	28671347	28671366	chr4:28671347-28671366	0	TGGCCTGCTGAGGCTAGTTT	3	3	0	BCC1	1.0	.
chr4	28673433	28673453	chr4:28673433-28673453	0	AAGCCTGTTTTGAACAAGGCT	1	2	1	BD3	2.0	.
chr4	28674994	28675016	chr4:28674994-28675016	0	AAAATAGTTAAAAAAGCAAGTCA	1	3	3	ACC1	1.0	.
chr4	28680362	28680382	chr4:28680362-28680382	0	CAGCATGTCTGAAACTATCCT	1	2	1	AC2	-	.
chr4	28683204	28683232	chr4:28683204-28683232	0	AGACATTTTTGCTCTTTACGAACTAATCT	1	2	9	AA2	2.0	.
chr4	28684112	28684140	chr4:28684112-28684140	0	AGGCATGCGCCACCACGCCAGGCTAATTT	1	2	9	AD2	-	.
chr4	28686251	28686276	chr4:28686251-28686276	0	GAACTATTTTTTGCATAAACAATTTC	1	2	6	AA2	-	.
chr4	28687699	28687723	chr4:28687699-28687723	0	AAACATGTTATTTTAAAACTTGTGA	1	3	5	CCD1	1.0	.
chr4	28690125	28690144	chr4:28690125-28690144	0	GGACAAGTCCCAGGAAGTCG	2	3	0	ACC2	-	.
chr4	28691052	28691073	chr4:28691052-28691073	0	AAGCATGCTTTTAAGTTATTTC	2	2	2	AA1	-	.
chr4	28697629	28697649	chr4:28697629-28697649	0	TAACTTGTCTCAGGCAAATTT	1	2	1	AC2	1.0	.
chr4	28701390	28701412	chr4:28701390-28701412	0	AAACATGTTTTCTGAATTTCCCT	2	2	3	AA1	2.0	.
chr4	28704738	28704757	chr4:28704738-28704757	0	TAATATGTCTTGACTAGCTC	4	3	0	ACC1	-	.
chr4	28704912	28704942	chr4:28704912-28704942	0	AGGCCAGCTTAACAATCACCAAAGCAAGCAC	1	2	11	BD3	-	.
chr4	28705329	28705356	chr4:28705329-28705356	0	AAATTTGTTTTACTATGGAAACTTGTTT	1	1	8	A1	-	.
chr4	28706998	28707019	chr4:28706998-28707019	0	GAACATGCCTTTTTGCATGTTA	1	3	2	CCD2	1.0	.
chr4	28707263	28707283	chr4:28707263-28707283	0	AATCTTGTGTCAAGCAAGTCT	1	2	1	DD1	-	.
chr4	28708170	28708189	chr4:28708170-28708189	0	AAACTAGCCACAACATTCCT	4	3	0	ACC1	-	.
chr4	28711017	28711039	chr4:28711017-28711039	0	AGACAAGCTTTCCAGATTAGTTG	1	2	3	AC1	2.0	.
chr4	28717217	28717245	chr4:28717217-28717245	0	GCTCTAGCTCTGTTAATAAAAACAAGCTA	1	3	9	CDD2	-	.
chr4	28717595	28717617	chr4:28717595-28717617	0	AAGCATGTTTTTTTAACATGCAT	1	2	3	CD	-	.
chr4	28729883	28729905	chr4:28729883-28729905	0	GGGTTAGTTCAAAAGACTTGTCT	1	1	3	A1	1.0	.
chr4	28736316	28736348	chr4:28736316-28736348	0	ATTCATGTTTATTCCATTGACAAAAACTAGTCA	1	3	13	CDD2	1.0	.
chr4	28736397	28736420	chr4:28736397-28736420	0	AAGCTACCTTTTAGCAACAAGTTC	1	2	4	AC2	-	.
chr4	28738371	28738401	chr4:28738371-28738401	0	GGACATGTCTCTTTAGTACCAGTACTTGTTA	1	2	11	CD	-	.
chr4	28743447	28743469	chr4:28743447-28743469	0	AGACCAGCCTGGCCAGCATGTTG	1	3	3	BCC1	2.0	.
chr4	28746617	28746636	chr4:28746617-28746636	0	GAACATATTATAACTTGCTT	3	3	0	ACC2	-	.
chr4	28747540	28747569	chr4:28747540-28747569	0	TAACATGTTTACATTTTAATAAGCATTTTT	1	2	10	AC2	1.0	.
chr4	28747680	28747707	chr4:28747680-28747707	0	GAACATATTTTTTAAAATAGACAAGTTA	1	2	8	AC2	-	.
chr4	28750170	28750202	chr4:28750170-28750202	0	GAACTTGTCTTAAATATAGTTTTAAAAATCCCT	2	2	13	AA1	-	.
chr4	28751723	28751752	chr4:28751723-28751752	0	TGGCAAGCTCAAGGTCTGCAGAGTATGTCA	1	3	10	ACC2	1.0	.
chr4	28756599	28756620	chr4:28756599-28756620	0	GATCTTGCTTTTAAACTTGTTT	1	1	2	D1	-	.
chr4	28759226	28759256	chr4:28759226-28759256	0	AGTCTAGCTTTGCTAAGGAGATGACTTGTTG	1	3	11	CCD1	-	.
chr4	28762606	28762627	chr4:28762606-28762627	0	AGGCATTTTTATCAACAAGCTA	1	3	2	ACC2	-	.
chr4	28767917	28767947	chr4:28767917-28767947	0	GAAAAAGCCTTTGATAAGATTGAACATTCTT	1	2	11	AA2	-	.
chr4	28770137	28770159	chr4:28770137-28770159	0	TAACAAGTTTAAGAAACTAAATC	1	3	3	ACD2	3.0	.
chr4	28770952	28770972	chr4:28770952-28770972	0	TAACATGTTTTAAGCATGACA	2	3	1	CCD1	1.0	.
chr4	28773923	28773954	chr4:28773923-28773954	0	CGGCAAGTTTCATGGTCTCAAGTAACCTGCTT	1	3	12	BCC2	-	.
chr4	28777335	28777354	chr4:28777335-28777354	0	GGACTAGCCTGAACTAGGTG	3	2	0	CD	3.0	.
chr4	28777740	28777761	chr4:28777740-28777761	0	AAGCATGCTATAGGACTAGTTT	3	1	2	C2	2.0	.
chr4	28778605	28778627	chr4:28778605-28778627	0	ATACATTCTCACTGGGCTTGTTT	2	2	3	AD1	1.0	.
chr4	28778690	28778710	chr4:28778690-28778710	0	TAACTTTTTAGAAACTTGTTT	1	3	1	ACC2	1.0	.
chr4	28782905	28782930	chr4:28782905-28782930	0	AAGCATATTTTTACAGATGCATGCTT	1	2	6	AD2	-	.
chr4	28786528	28786558	chr4:28786528-28786558	0	GAACTAGTTTAGAATGACCTAAAGCAGATTA	1	3	11	ABC2	-	.
chr4	28794444	28794476	chr4:28794444-28794476	0	GAAAATGTTCCCCAAGTTAATTAATGCTTGCTT	1	2	13	AD2	-	.
chr4	28796853	28796884	chr4:28796853-28796884	0	AAGCAAGCCCACTGGGGGCTGGAAACCTATCC	1	2	12	AB1	1.0	.
chr4	28797108	28797129	chr4:28797108-28797129	0	GAAGAAGTTTATTGACTTGCCT	1	2	2	AC2	1.0	.
chr4	28797640	28797665	chr4:28797640-28797665	0	GAGCAAGCTCCTATTTAAACATAATT	1	2	6	AD4	3.0	.
chr4	28799905	28799933	chr4:28799905-28799933	0	GGGGATGTTATCTCGGGGCTGGCATGTTT	1	3	9	ACC1	1.0	dELS
chr4	28801152	28801171	chr4:28801152-28801171	0	GAAATAGTCCAAGCATTTTC	1	2	0	AA2	-	.
chr4	28804142	28804163	chr4:28804142-28804163	0	AACCATACCCAAAGACTTGTCC	2	2	2	AD1	-	.
chr4	28806249	28806279	chr4:28806249-28806279	0	TAGCCAGCTCCATGAGGGCAAAGACATGTCT	1	2	11	BC3	-	.
chr4	28808962	28808985	chr4:28808962-28808985	0	AAGCAAGTTCACATAACCAAGTGT	1	2	4	DD1	-	.
chr4	28810510	28810538	chr4:28810510-28810538	0	AAACAAGTGTCAGGCTATAAAACTAATTT	1	2	9	AD2	-	.
chr4	28813370	28813398	chr4:28813370-28813398	0	GAACTAGCCCTCTCTGCAGGAACTTGCGA	1	2	9	CD	1.0	.
chr4	28814178	28814199	chr4:28814178-28814199	0	TAGAAAGCTCAAAGACAAGCCA	1	3	2	ACC1	2.0	.
chr4	28820144	28820172	chr4:28820144-28820172	0	AAATTAGCCTGGTGTGGTGGTGCAAGCCT	1	2	9	AD2	-	.
chr4	28820642	28820663	chr4:28820642-28820663	0	AGACATGCTTCTGCACTAGATC	1	2	2	DD1	2.0	.
chr4	28821930	28821955	chr4:28821930-28821955	0	GAACTTGTGTCACTTTCAGCAAGTCA	1	3	6	CCD2	1.0	.
chr4	28822198	28822229	chr4:28822198-28822229	0	GAATTTGTTCTTAAAGTTTCTGGAACTTTCCT	1	2	12	AA2	2.0	.
chr4	28822368	28822392	chr4:28822368-28822392	0	ATGGTAGCTCAAGAGAGACATGCTC	1	2	5	AD4	-	.
chr4	28826578	28826606	chr4:28826578-28826606	0	TAACTTTTCTTCAAATAAATAACTTGTTT	1	3	9	ACC2	-	.
chr4	28828018	28828039	chr4:28828018-28828039	0	GGGGCTGCCCACGGGCTTGCTA	1	3	2	ABC1	1.0	.
chr4	28829277	28829308	chr4:28829277-28829308	0	AAACACGTCTGAATATCGAAAGGAACAAACTC	1	2	12	AB2	4.0	.
chr4	28831529	28831550	chr4:28831529-28831550	0	AGGCATTCTATTCAACTAGTTT	1	3	2	ACC2	-	.
chr4	28834601	28834627	chr4:28834601-28834627	0	AAGCAACTTTCTATCTGAGATTTGTTT	1	2	7	AA2	-	.
chr4	28838758	28838779	chr4:28838758-28838779	0	GAGCAAGTTACGAGAGAAGTTT	1	2	2	AC2	1.0	.
chr4	28843009	28843034	chr4:28843009-28843034	0	AAGCTTGCTCTTTTTTAAGTTTCCTC	1	2	6	AA1	-	.
chr4	28848643	28848662	chr4:28848643-28848662	0	CAAGTAGCTCTAACTAGTTC	3	3	0	ACC1	-	.
chr4	28849025	28849049	chr4:28849025-28849049	0	GGAATTGCTCTGCAGTAACTTGCCC	1	2	5	AC2	-	.
chr4	28849252	28849272	chr4:28849252-28849272	0	CAGCTTCTCTGTGGCTAGCTC	1	3	1	ACC2	-	.
chr4	28850340	28850360	chr4:28850340-28850360	0	AAATAAGCTCCAAAGATGTCC	1	2	1	AA2	-	.
chr4	28850837	28850864	chr4:28850837-28850864	0	AGACTAGCCTGGCTAAGATGACAAGACC	1	2	8	CD	-	.
chr4	28852342	28852374	chr4:28852342-28852374	0	GGGGTTGTTTGATTTTTTCTTGTAAATTTGTTT	1	2	13	AA2	1.0	.
chr4	28856449	28856477	chr4:28856449-28856477	0	GAACATCCTCTTTTAGCTCGGAGAAGTTT	1	2	9	AA2	2.0	.
chr4	28862036	28862064	chr4:28862036-28862064	0	AGGTATGCCTTTCTGTAGCAAACTTGCAC	1	2	9	AD3	-	.
chr4	28863595	28863624	chr4:28863595-28863624	0	AGGCAAGTTCCCTAGCAGGAATGGAAGTTT	1	2	10	AD1	1.0	.
chr4	28868277	28868300	chr4:28868277-28868300	0	AAAAATGTTTTATGAAGATAGTCT	1	2	4	AA2	-	.
chr4	28871840	28871862	chr4:28871840-28871862	0	AAGCTAGCCTGTGGAAAATTCTT	2	2	3	AA1	1.0	.
chr4	28875646	28875674	chr4:28875646-28875674	0	AAATTTGTCTGCTATAAACAGACAAGTGT	1	2	9	AD3	-	.
chr4	28878350	28878381	chr4:28878350-28878381	0	ACAATTGTCTCTACCAATGAAGAAACAAGTTG	1	3	12	ACD1	-	.
chr4	28878405	28878426	chr4:28878405-28878426	0	GAGGTTGTCTGGATGCTTGTTT	1	2	2	AD2	1.0	.
chr4	28880167	28880198	chr4:28880167-28880198	0	AAACGTGTCCAGTATTCATAATAAATTTGTTC	1	2	12	AB2	1.0	.
chr4	28880633	28880665	chr4:28880633-28880665	0	AGACATGTCTAAAATTATATTTGAAGGAAGATC	2	2	13	AD1	-	.
chr4	28880693	28880720	chr4:28880693-28880720	0	ATATATGTTTGTGTATACAAACTTGTTT	1	2	8	AD4	1.0	.
chr4	28882117	28882148	chr4:28882117-28882148	0	CGGCAAGTTCTATGACAGAAGAAAACATATTT	1	2	12	AC2	-	.
chr4	28883156	28883185	chr4:28883156-28883185	0	GAACAAGGCAATGTGAGTAGGAGCTTGCCA	1	3	10	CCD2	-	.
chr4	28883985	28884005	chr4:28883985-28884005	0	AAGCTTGCCATAAGCAAATTA	1	3	1	ACC1	-	.
chr4	28884596	28884624	chr4:28884596-28884624	0	AAACTTACTATGCTAATTATAACTTGCCT	1	3	9	ACC2	-	.
chr4	28885471	28885490	chr4:28885471-28885490	0	AAAATAGCATAGACATGTCT	3	2	0	AD1	1.0	CTCF-only,CTCF-bound
chr4	28886596	28886624	chr4:28886596-28886624	0	AAACATTTTCTCCAAACCTAGGCAAGATC	1	2	9	AD2	-	.
chr4	28887171	28887197	chr4:28887171-28887197	0	AGTCATGTTTTCCCCAGGAGCAATCTT	1	2	7	AD3	-	.
chr4	28887286	28887314	chr4:28887286-28887314	0	GGGCTAGTCCCCAGGCAGGAAACGAGTTT	1	1	9	B2	-	.
chr4	28887583	28887612	chr4:28887583-28887612	0	AGGCAAACCTATGGTTCCTTGAACATATTC	1	2	10	AA2	1.0	.
chr4	28889049	28889079	chr4:28889049-28889079	0	AAAATTGCCTATGGCTTTATCAATCTAGTCT	1	2	11	AD2	1.0	.
chr4	28891211	28891233	chr4:28891211-28891233	0	GAACAAGTTTATACAGCATTTTT	1	2	3	AC1	-	CTCF-only,CTCF-bound
chr4	28896074	28896095	chr4:28896074-28896095	0	AAGCAAGTTCTTAGAGATCTTC	2	2	2	AA1	1.0	.
chr4	28906092	28906121	chr4:28906092-28906121	0	AAGCATGTTTAAATTATAAGAAACATCTAG	1	3	10	ACD2	1.0	.
chr4	28906416	28906440	chr4:28906416-28906440	0	CTGCAAGCCCGGAACTAACTTGTTT	1	3	5	CCD1	-	.
chr4	28906764	28906786	chr4:28906764-28906786	0	GAGTTTGTTCACAGGAATTGTTC	1	2	3	AA2	1.0	.
chr4	28916998	28917020	chr4:28916998-28917020	0	GAGCATCTTTCTTAGACTACTTT	1	2	3	AA2	-	.
chr4	28919066	28919095	chr4:28919066-28919095	0	CAGCTTGCCTTGCGAACTGAGGACTGTTCT	1	3	10	ABC2	1.0	.
chr4	28920675	28920694	chr4:28920675-28920694	0	AGACTAGCCTGGGCAACACA	2	3	0	ACD2	-	.
chr4	28923201	28923225	chr4:28923201-28923225	0	AGACTACTTTGGCCTAGATTTGCTT	1	2	5	AA2	1.0	.
chr4	28927075	28927096	chr4:28927075-28927096	0	AAACATGTTTAAAGGCATGGAA	2	3	2	CDD3	1.0	.
chr4	28930623	28930645	chr4:28930623-28930645	0	GGACTTTTCTTTAAGGCATATTT	1	2	3	AA2	1.0	.
chr4	28931885	28931914	chr4:28931885-28931914	0	CAGCTTGTCCATAAAGTCAGAGGCTTGGAT	1	3	10	CDD3	2.0	.
chr4	28934106	28934129	chr4:28934106-28934129	0	AGACATGTGTATGTGAACTATTTT	1	2	4	AD2	4.0	.
chr4	28935328	28935350	chr4:28935328-28935350	0	CAGTTAGCCCAAGTAGCTTGTTC	1	3	3	ACC1	1.0	.
chr4	28936057	28936089	chr4:28936057-28936089	0	GGGCTAGCCAAGTAGATAGAGGAAGATTAGTTC	1	2	13	AC2	-	.
chr4	28937133	28937165	chr4:28937133-28937165	0	GGACTTATTATTTTATATTCAAAGAGCATGTCC	1	2	13	AC1	-	.
chr4	28937289	28937320	chr4:28937289-28937320	0	AAGCAAGTCAGTAATGAAAATAGAACAAACTA	1	3	12	ACC1	-	.
chr4	28939471	28939499	chr4:28939471-28939499	0	GAACAAATTCACTGCCCCCAAGATTGCTT	1	2	9	AA2	1.0	.
chr4	28939513	28939538	chr4:28939513-28939538	0	AGGCTTTTTTAATAATGGCCTTGTTC	1	2	6	AD2	1.0	.
chr4	28941372	28941392	chr4:28941372-28941392	0	AGACTTTTCGATAACTTGCCC	1	3	1	ACC2	-	.
chr4	28943516	28943543	chr4:28943516-28943543	0	AAAAATCTCTCTGCTAAGAGACTTGTTT	2	2	8	AA1	-	.
chr4	28948133	28948152	chr4:28948133-28948152	0	TGGCATGTTCCAGATAGTTT	3	3	0	ACC2	2.0	.
chr4	28948221	28948248	chr4:28948221-28948248	0	AAACATTCTCTCAAAGGTGAGTTTGCTC	1	2	8	AA2	-	.
chr4	28949164	28949184	chr4:28949164-28949184	0	ATGCAAGTTCAAAAATAGTTC	1	2	1	AD2	1.0	.
chr4	28950810	28950830	chr4:28950810-28950830	0	GAACTTGCTTTGAGAAAGTAT	1	2	1	AD1	-	.
chr4	28955985	28956006	chr4:28955985-28956006	0	GAACATGTTTAACAACTACTTT	1	2	2	AC1	-	.
chr4	28958429	28958455	chr4:28958429-28958455	0	GGGCATTTCCTTGAGAAGAGCAACCCC	1	2	7	AA2	2.0	.
chr4	28961546	28961569	chr4:28961546-28961569	0	ACTCTTGTCCCTCAAAGCAAGCCA	1	3	4	CDD2	-	.
chr4	28962029	28962056	chr4:28962029-28962056	0	GAACTTGTACATAGAAAGAAACTAACTT	1	2	8	AD2	1.0	.
chr4	28962225	28962246	chr4:28962225-28962246	0	GAACAAGTCTGAGAACTATTGA	1	3	2	ACD2	1.0	.
chr4	28965330	28965356	chr4:28965330-28965356	0	AAGCTAGACTGGACCCTATGCATGCTC	1	2	7	DD2	-	.
chr4	28970318	28970339	chr4:28970318-28970339	0	GGACTAATTCTGAATCTAGTTC	1	2	2	AD2	-	.
chr4	28971374	28971399	chr4:28971374-28971399	0	AAAATAGTTTTTCCTGAAAAATGCTT	1	2	6	AA2	1.0	.
chr4	28971937	28971960	chr4:28971937-28971960	0	AAATATGTTTTCTAAAGAATGTTT	1	2	4	AA2	-	.
chr4	28972864	28972883	chr4:28972864-28972883	0	AAAAATGTCTGAACTTGTTC	4	1	0	A1	2.0	.
chr4	28973017	28973039	chr4:28973017-28973039	0	TGACATGCTTAAAAAGCATTTAT	1	3	3	ACD2	-	.
chr4	28973825	28973844	chr4:28973825-28973844	4	GAGCAAGACAGAACTTGCCT	3	2	0	CD	1.0	dELS,CTCF-bound
chr4	28984925	28984949	chr4:28984925-28984949	0	CAACTATCCTCTCACCAGCTTGCCT	1	3	5	ACC2	2.0	.
chr4	28988469	28988489	chr4:28988469-28988489	0	CAACTTGTTTGGGAAAAGTTC	1	2	1	AC2	-	.
chr4	28988719	28988744	chr4:28988719-28988744	0	AAAATAGCTTTTCTTGAGGCTTGGCT	1	2	6	AD3	-	.
chr4	28989616	28989639	chr4:28989616-28989639	0	AGGAATTTCTTTAGGAGCAAGTTT	2	2	4	AA1	-	.
chr4	28991607	28991637	chr4:28991607-28991637	0	AAACTAGCTATTTATTCAACTGGACATATCA	1	3	11	ACC1	-	.
chr4	28992391	28992410	chr4:28992391-28992410	0	AAGCTTATCTGACCTAGCCC	2	2	0	AD2	1.0	.
chr4	28994051	28994076	chr4:28994051-28994076	0	AAGTTTGCTTTCCTAAGGATATGCTC	1	2	6	AA2	1.0	.
chr4	28994348	28994368	chr4:28994348-28994368	0	GAGCATCCCTGAAACAAATTT	1	2	1	AA2	2.0	.
chr4	28996115	28996141	chr4:28996115-28996141	0	GAAAAAGTTTATTTCTCTAGCTTGCTG	1	3	7	ACC1	-	.
chr4	28997910	28997930	chr4:28997910-28997930	0	GAACTTCCTAGAGACTTGTTG	1	3	1	ACC2	-	.
chr4	28998360	28998380	chr4:28998360-28998380	0	AAACATCTCCAGGGCATGTCA	1	2	1	AC2	-	.
chr4	28999538	28999559	chr4:28999538-28999559	0	GGGCATTCCCCTACACAAGCTC	1	2	2	AD2	1.0	.
chr4	29001088	29001110	chr4:29001088-29001110	0	AAGCAAATTTAAAAGACTGGTTC	1	2	3	AB2	-	.
chr4	29004026	29004057	chr4:29004026-29004057	0	AAACATCCTCTGCAAAGAAGCAGAGCATTTTC	1	2	12	AA2	1.0	.
chr4	29004132	29004157	chr4:29004132-29004157	0	AAACTAGCGTTGAAGAAGACTTTCTT	1	2	6	AD2	1.0	.
chr4	29006309	29006330	chr4:29006309-29006330	0	AGGCATGCTCTCAAGCAAGTTC	3	0	2	0	2.0	.
chr4	29006349	29006374	chr4:29006349-29006374	0	GAACTAATCCTGGGTGAGACAATCTC	1	2	6	AA2	1.0	.
chr4	29007010	29007037	chr4:29007010-29007037	0	AAGCAAGTTTTTGTTGACAAAATTATTT	1	2	8	AA1	-	.
chr4	29009068	29009100	chr4:29009068-29009100	0	AAACATGTTTATCAGGAAATAAAGGAAAAGCTC	1	1	13	A2	-	.
chr4	29009274	29009296	chr4:29009274-29009296	0	AAGCTTGCCCTCCAAGCTTTTAC	1	2	3	AD4	-	.
chr4	29016005	29016031	chr4:29016005-29016031	0	AGGAATTTCTCAAACTCAAGCTAGTCT	2	2	7	AA1	-	.
chr4	29018040	29018059	chr4:29018040-29018059	0	AAACATTCCTGAAGAAGCTT	1	2	0	AA2	-	.
chr4	29022510	29022538	chr4:29022510-29022538	0	AAGCTAGCCAGGCGTGCTGGCACATGCCT	1	2	9	CD	-	.
chr4	29028074	29028106	chr4:29028074-29028106	0	GAACCTGACCATATATGGATATTAAGCATGCTT	2	2	13	BD1	-	.
chr4	29030807	29030830	chr4:29030807-29030830	0	GAACAAGCTTAGTTGAACTGACTT	1	2	4	AB4	1.0	.
chr4	29032686	29032711	chr4:29032686-29032711	0	GGACATGTTCAGCTCTGGACATCTGT	1	2	6	AD4	1.0	.
chr4	29038883	29038911	chr4:29038883-29038911	0	AAAATACTTTAGGACTAGAGAACATGTTT	2	2	9	AA1	2.0	.
chr4	29039613	29039632	chr4:29039613-29039632	0	AGAAATGCCTGGACATGTTT	4	1	0	A1	-	.
chr4	29040526	29040546	chr4:29040526-29040546	0	AAGCATTCCTAAGGCATCCTT	1	2	1	AA2	1.0	.
chr4	29042634	29042655	chr4:29042634-29042655	0	AAGCTTGTCCCAAAACAAGTGA	1	2	2	CD	-	.
chr4	29043262	29043284	chr4:29043262-29043284	0	AAATAATTTTGAGAAACAAGCTC	1	2	3	AA1	-	.
chr4	29043540	29043567	chr4:29043540-29043567	0	AAATTAGTTCTTTGATTTGAGCATGATT	1	2	8	AD3	1.0	.
chr4	29049557	29049586	chr4:29049557-29049586	0	TAACAAGTTTGAGAGAAAATAAACTAGAAT	1	3	10	CDD3	-	.
chr4	29049700	29049728	chr4:29049700-29049728	0	GAGAATGTCTGTTGATGTTAAGCTAGTTT	2	1	9	A1	1.0	.
chr4	29052013	29052037	chr4:29052013-29052037	0	AGACATGCTCTAACTAAAAATACTC	2	2	5	AA1	-	.
chr4	29053743	29053773	chr4:29053743-29053773	0	TCTCTTGCCTGCTACCATGTAAGACATGCCT	1	3	11	CDD2	-	.
chr4	29062111	29062132	chr4:29062111-29062132	0	CAACTTTTTCTTTAACTAGTTC	1	3	2	ACC2	1.0	.
chr4	29062985	29063005	chr4:29062985-29063005	0	CAACTAGCTTCAGACAGCTCT	1	3	1	ABC2	1.0	.
chr4	29063009	29063032	chr4:29063009-29063032	0	AAAAATGCTTAATCAGAATAGTTC	1	2	4	AA2	1.0	.
chr4	29063935	29063955	chr4:29063935-29063955	0	AGACAAGCTTTGGCCTATCTC	1	2	1	AD1	2.0	.
chr4	29065779	29065804	chr4:29065779-29065804	0	CAGCAAGTTCTGCTTCTGACTATCTT	1	3	6	ACC1	-	.
chr4	29066964	29066990	chr4:29066964-29066990	0	GAGGTAACTCAGTGTTGGAACATGTTT	2	2	7	AA1	1.0	.
chr4	29067609	29067634	chr4:29067609-29067634	0	CAGCATGCCCAAGGCAGAGCTAACAC	1	3	6	ACD2	-	.
chr4	29072810	29072836	chr4:29072810-29072836	0	TGACAAGTTGTCCAGTGACACATGTCC	1	3	7	CCD2	1.0	.
chr4	29075660	29075690	chr4:29075660-29075690	0	AATCATGTTAGATCAGGACAGAAACAAGCCC	1	2	11	CD	-	dELS
chr4	29075743	29075764	chr4:29075743-29075764	0	GGAAATGTCCGAGAACTTCCTT	1	2	2	AA2	2.0	.
chr4	29078864	29078884	chr4:29078864-29078884	0	AAACTTGCCCCAGTTAAGCTT	1	2	1	AD1	-	.
chr4	29080368	29080400	chr4:29080368-29080400	0	TTCCTAGTTCCTTCCCTGAGAATGGGCTAGTCT	1	3	13	CDD2	1.0	.
chr4	29082643	29082667	chr4:29082643-29082667	0	GAACTAGTTTAGACCAAATATTTCT	2	2	5	AA1	-	.
chr4	29083502	29083522	chr4:29083502-29083522	0	AAGCATGCCATGAACAAATTC	1	2	1	AC2	1.0	.
chr4	29084176	29084208	chr4:29084176-29084208	0	AGTCTAGCCTCTTAGTGATCCTAGGAGTAGTTC	1	2	13	AD2	2.0	.
chr4	29085830	29085849	chr4:29085830-29085849	0	AAAGTTGCTTAAAAATGCCC	1	2	0	AA2	-	.
chr4	29086444	29086471	chr4:29086444-29086471	0	GTACATGTTTACAATTGAATACTAGCCT	1	2	8	DD2	-	.
chr4	29087520	29087549	chr4:29087520-29087549	0	AGAAAAGTTTTCTCTGATAGAGATTTGTTT	1	2	10	AA2	1.0	.
chr4	29093354	29093385	chr4:29093354-29093385	0	AAGAAAGTTTCCTGAATTTATCAGACTAGCTA	1	2	12	AC2	2.0	.
chr4	29099279	29099309	chr4:29099279-29099309	0	AAACATGGCCTCACCTGGTGCAAGGATGTTT	1	2	11	AD2	1.0	.
chr4	29102513	29102541	chr4:29102513-29102541	0	GAGAAAGTTTCAACAGCAGAAACAACTTT	1	2	9	AA2	2.0	.
chr4	29103292	29103314	chr4:29103292-29103314	0	CAACATGTTGGCTAGGCTGGTCT	1	3	3	BCC1	1.0	.
chr4	29106571	29106598	chr4:29106571-29106598	0	AGGTTGGTCTAATGTGGGAAACATGTCT	2	2	8	AB1	1.0	.
chr4	29106910	29106932	chr4:29106910-29106932	0	AAACATGCTGGAAAAGCATGCTA	1	2	3	CC	-	.
chr4	29110014	29110042	chr4:29110014-29110042	0	GAGCAAGTCTATATACCAGATACAACTCT	1	2	9	AD1	2.0	.
chr4	29112626	29112648	chr4:29112626-29112648	0	AAACATACTTCAGAAACAAGTAT	1	2	3	AD2	-	.
chr4	29122136	29122158	chr4:29122136-29122158	0	TCACAAGTTCTACTAGCAAGTCT	1	3	3	CCD1	-	.
chr4	29127430	29127458	chr4:29127430-29127458	0	TGGCTTGTTTTTGCCATGTGAGAATGCTG	1	3	9	ACC2	1.0	.
chr4	29127695	29127715	chr4:29127695-29127715	0	AAGCTTTCTTAAAGCATGTCT	1	1	1	A2	1.0	.
chr4	29128104	29128123	chr4:29128104-29128123	0	AAACTTCTTTAAGCATGACC	3	2	0	AD2	-	.
chr4	29128219	29128246	chr4:29128219-29128246	0	AAACTTGTTTGTAATAATAGACTATATT	1	2	8	AD4	-	.
chr4	29128572	29128597	chr4:29128572-29128597	0	ATGCTAATTTATTCTGAGGCTTGCTT	1	2	6	AD1	1.0	.
chr4	29134749	29134773	chr4:29134749-29134773	0	TGGCTTGTCCCCGGGGGACACGCAT	1	3	5	BCD2	-	.
chr4	29135098	29135117	chr4:29135098-29135117	0	GGAAAAGCTCAAGCATACTT	1	2	0	AA2	1.0	.
chr4	29135149	29135171	chr4:29135149-29135171	0	TAACAAGATTGGTGAGCATGTCA	1	3	3	CCD2	-	.
chr4	29137410	29137431	chr4:29137410-29137431	0	ACAATTGTTTTAAAACATGTCT	1	2	2	AD4	-	.
chr4	29139428	29139447	chr4:29139428-29139447	0	AAACTACTTTAAGCATGCCT	3	1	0	A2	-	.
chr4	29139457	29139477	chr4:29139457-29139477	0	AAACTACTTCTAAACATGTGT	1	2	1	AD2	-	.
chr4	29140167	29140197	chr4:29140167-29140197	0	AGTGAAGCTCTTAAAACTGAAAGACAAGTCA	1	3	11	ACD1	-	.
chr4	29140707	29140726	chr4:29140707-29140726	0	AAAAATGTTTGAAAATGTTT	1	2	0	AA2	-	.
chr4	29148921	29148949	chr4:29148921-29148949	0	GGACATGCTTTAATTTCAGGCTCTAGCCT	1	2	9	DD1	1.0	.
chr4	29150080	29150112	chr4:29150080-29150112	0	TGAAATGTTTCCATTGTAAGAAAAAACTAGTCC	1	2	13	AC3	-	.
chr4	29150412	29150433	chr4:29150412-29150433	0	AAACTATTTTAAAAACTAATTT	1	2	2	AA2	1.0	.
chr4	29154531	29154563	chr4:29154531-29154563	0	AAATAAGTCTAATAAAGAAGGGAGAACATTCCT	1	2	13	AA2	1.0	.
chr4	29160449	29160479	chr4:29160449-29160479	0	ACACAATTTTTGGAGTTAACCAGGCTAGTTT	1	2	11	AD1	-	.
chr4	29162622	29162648	chr4:29162622-29162648	0	ATACAAGCCCATACTCAAAAAAAGTTT	1	2	7	AD2	1.0	.
chr4	29163395	29163427	chr4:29163395-29163427	0	AGGAAAGCCACCTGGAGAATATGGGACTTGTCT	1	2	13	AC1	-	.
chr4	29165389	29165410	chr4:29165389-29165410	0	AGACAATTCTAAAAACTTCCTT	1	2	2	AA2	1.0	.
chr4	29165905	29165925	chr4:29165905-29165925	0	AGAGTTGCCTGGTGCTTGCCC	1	2	1	AD2	-	.
chr4	29167422	29167444	chr4:29167422-29167444	0	AGGCAAGTCTTTTGAAGTAATCC	1	2	3	AA1	1.0	.
chr4	29171275	29171307	chr4:29171275-29171307	0	AAGCATTCTTTCAGAATATCCAAAAGGAAGCTT	1	2	13	AA2	2.0	.
chr4	29172759	29172788	chr4:29172759-29172788	0	CAACTATCTCCAAAACTTACAAGCATGTCT	1	2	10	AC1	2.0	.
chr4	29172857	29172881	chr4:29172857-29172881	0	TGACAACTCTACATCAAGCAAGTCT	1	2	5	AC1	1.0	.
chr4	29173508	29173528	chr4:29173508-29173528	0	AGCCTAATCCAGAGCAAGTCC	1	2	1	AD1	-	.
chr4	29178157	29178189	chr4:29178157-29178189	0	TGATTTGCCTATGTAATTAGGCACGACATGTTC	1	3	13	ACC1	1.0	.
chr4	29180398	29180422	chr4:29180398-29180422	0	AAGCATGTTAAACCTAAACTATCTT	1	2	5	AC2	2.0	.
chr4	29181028	29181053	chr4:29181028-29181053	0	GAATTTGCCCATCCCTAGAATTGTTT	1	2	6	AA2	-	.
chr4	29181343	29181374	chr4:29181343-29181374	0	AAACTTGCCTTCAGCTGGTGTAAAAGCTGTTC	1	2	12	AB1	1.0	.
chr4	29182954	29182976	chr4:29182954-29182976	0	AAACTTGTTTTAAAAACAAAGCA	1	3	3	ACD2	-	.
chr4	29184115	29184137	chr4:29184115-29184137	0	AGACAAGCCTGGCCAACATGGCA	1	3	3	CCD1	-	.
chr4	29184532	29184563	chr4:29184532-29184563	0	AAGCATGCTACATTTACCATCTAAAATTGTTC	1	2	12	AC2	3.0	.
chr4	29185064	29185089	chr4:29185064-29185089	0	CAACTTGCTCATCCCAAAGCAAACCA	1	3	6	ACC1	2.0	.
chr4	29185415	29185446	chr4:29185415-29185446	0	AAACAAAATCTTACTGGAACAAGGACATGCTC	2	2	12	AD1	1.0	.
chr4	29189865	29189896	chr4:29189865-29189896	0	AAATCTGCTTAATTTACCAAATAAACATGCTA	1	3	12	ABC1	-	.
chr4	29193610	29193633	chr4:29193610-29193633	0	AAAAAAGTTTAGTAGAACAAATTT	1	2	4	AA2	-	.
chr4	29194136	29194157	chr4:29194136-29194157	0	AGAATAGTTTCAAAACTAGTAT	1	2	2	AD3	-	.
chr4	29198291	29198317	chr4:29198291-29198317	0	AGACATGCCTGTAGTCCCAGCTACTCT	1	2	7	AC1	-	.
chr4	29198496	29198523	chr4:29198496-29198523	0	GGGCTTTCCTTTGTTGGAAGGTTTGTTC	1	2	8	AA2	1.0	.
chr4	29200258	29200280	chr4:29200258-29200280	0	AAACAATTTCTTAAGACTATCTT	1	2	3	AA2	1.0	.
chr4	29203891	29203912	chr4:29203891-29203912	0	GAGCAAATCTATAAACTATTTT	1	2	2	AA2	-	.
chr4	29204388	29204417	chr4:29204388-29204417	0	AAACTAGCAGTTTGCAGTCTGGGCTTGTTG	1	3	10	CCD2	-	.
chr4	29206350	29206381	chr4:29206350-29206381	0	GAGCTAGCTTTAGCCCTACATTGATCTAATTC	1	2	12	AD1	1.0	.
chr4	29206993	29207024	chr4:29206993-29207024	0	AGACTAATCTGTTATAATATTTAAGGAAGTCC	1	2	12	AA2	2.0	.
chr4	29208783	29208811	chr4:29208783-29208811	0	AGGATAGTTTAATAAAAAGAAATTTGTTC	1	2	9	AA2	1.0	.
chr4	29216385	29216405	chr4:29216385-29216405	0	AGACTATTTTAAAAGAAGTTC	1	2	1	AA2	1.0	.
chr4	29219234	29219259	chr4:29219234-29219259	0	TAGCTAGTTAATTCCATAGCTAGTTG	1	4	6	CCCC	1.0	.
chr4	29220007	29220032	chr4:29220007-29220032	0	AAACTTGTTTCCTAGGGAACATCTAA	1	3	6	ACD2	-	.
chr4	29221448	29221478	chr4:29221448-29221478	0	AGGCATTTTCACAATAGAGCAGAACATTTTT	1	2	11	AA2	-	.
chr4	29224617	29224637	chr4:29224617-29224637	0	AAACAAGTCCTAAACATTTTG	1	2	1	AC3	-	.
chr4	29228138	29228162	chr4:29228138-29228162	0	AGTCTTGTCAGTGATGAGCATGTCC	1	2	5	CD	3.0	.
chr4	29228590	29228618	chr4:29228590-29228618	0	AAATTTGCCTGGCGTGGTAGCACATGCCT	1	2	9	AD2	-	.
chr4	29229450	29229469	chr4:29229450-29229469	0	GGGCAAGCCAAAGCATGGTA	4	3	0	CCD1	1.0	.
chr4	29236104	29236130	chr4:29236104-29236130	0	CAAATAGCCTCTTACTGAGACTTGTTC	1	2	7	AC3	-	.
chr4	29236489	29236511	chr4:29236489-29236511	0	AAACTTGTTTATCAAACTATATT	1	2	3	AD4	1.0	.
chr4	29237984	29238011	chr4:29237984-29238011	0	AAACATGTCTTAAATGCAAAGAAAGTCC	1	1	8	A2	4.0	.
chr4	29242388	29242414	chr4:29242388-29242414	0	AAACAATTCCACATAATAAACAATTTT	1	2	7	AA2	1.0	.
chr4	29247027	29247050	chr4:29247027-29247050	0	GAAAAAATCTATTTGAGCTAGTTT	1	2	4	AA1	-	.
chr4	29248155	29248187	chr4:29248155-29248187	0	TAGCATGCTTTAAACATGGGGAGGAAATAGCTG	1	3	13	ACC2	1.0	.
chr4	29248371	29248400	chr4:29248371-29248400	0	TGACTTGTTTCATCAGTTGTGGGCAAGACT	1	2	10	CD	-	.
chr4	29248749	29248774	chr4:29248749-29248774	0	TAGCTAGTCCTTTACAGAAAAAGTTA	1	3	6	ACC2	-	.
chr4	29249294	29249326	chr4:29249294-29249326	0	TAACATTTTTGAGGACAGAATTAGGACATGCTA	1	3	13	ACC2	-	.
chr4	29250010	29250037	chr4:29250010-29250037	0	AAGCTAGTCAATGTGATGTTGCATGTTT	1	3	8	CCD2	-	.
chr4	29252660	29252689	chr4:29252660-29252689	0	AGGCTAGTTTATAGACGAGAAAACATTGTC	1	2	10	AD4	2.0	.
chr4	29256000	29256020	chr4:29256000-29256020	0	AAACTTCCTAAAGACTTGTCA	1	3	1	ACC2	-	.
chr4	29257791	29257817	chr4:29257791-29257817	0	GAACATGCCACCATACCTGACTAACTT	1	3	7	ACC1	-	.
chr4	29259118	29259144	chr4:29259118-29259144	0	GACCTTGCCTAAATTTCCAGCTTGCTG	1	3	7	CCD1	1.0	.
chr4	29259208	29259237	chr4:29259208-29259237	0	CAGCCTGCCTTATATACTACAGACTTGCCA	1	3	10	BCC1	-	.
chr4	29260211	29260231	chr4:29260211-29260231	0	AAAAATGTCCAGAGCTTTCCC	1	2	1	AA2	1.0	.
chr4	29261037	29261062	chr4:29261037-29261062	0	GAACTTGTTGAGGGAGGAAATAGTCC	1	2	6	AC2	-	.
chr4	29266062	29266093	chr4:29266062-29266093	0	GAGCATGTTTTCATATGTTTGTTGGCCAGTTG	1	3	12	BCC2	-	.
chr4	29271872	29271893	chr4:29271872-29271893	0	ACACATGTTTTCAAGCTAGCTT	2	1	2	D1	1.0	.
chr4	29272527	29272553	chr4:29272527-29272553	0	GGACTTGCCTAACATTGAGTCTTCTTT	1	2	7	AD1	-	.
chr4	29272590	29272621	chr4:29272590-29272621	0	GAGCTTCTTCCTTTTGGACTATAGACTTGCTT	1	1	12	A2	-	.
chr4	29272933	29272952	chr4:29272933-29272952	0	AAACCTGTTTAAGATTGTTC	1	2	0	AB2	2.0	.
chr4	29274529	29274548	chr4:29274529-29274548	0	AAGCTTTTCTGGGGTAGTTT	1	2	0	AA2	1.0	.
chr4	29275025	29275050	chr4:29275025-29275050	0	AAGGTTGCTCTTCCTTAAGCAATTTC	1	2	6	AA2	1.0	.
chr4	29277357	29277387	chr4:29277357-29277387	0	AGGCATGTCTTACATGGTGGCAGACAAGAGA	1	3	11	CDD3	-	.
chr4	29279976	29280005	chr4:29279976-29280005	0	TGGCAAGCTTCTAGGAATGATAACATGGCC	1	3	10	CCD1	-	.
chr4	29281202	29281223	chr4:29281202-29281223	0	AAACAAGTTTGGGAGCATTTTG	1	2	2	AC3	1.0	.
chr4	29290944	29290976	chr4:29290944-29290976	0	AGAATTGCTTCTACAATTAAGCAGGACATTTCC	1	2	13	AA2	2.0	.
chr4	29291248	29291274	chr4:29291248-29291274	0	AGGCTACTCTTTTAATGAAGCTACTCT	1	2	7	AA2	1.0	.
chr4	29295745	29295764	chr4:29295745-29295764	0	AGACCAGTCTGGGCAACTTT	3	2	0	AB3	-	.
chr4	29298905	29298927	chr4:29298905-29298927	0	CACCATGTTGGCCAGGCTAGTCT	1	3	3	CCD1	1.0	.
chr4	29300104	29300129	chr4:29300104-29300129	0	TAACTTGTCTGCATATTAGTTTGTTC	1	3	6	ACC2	1.0	.
chr4	29300219	29300242	chr4:29300219-29300242	0	GGACTAGCTCTATTAGGAAACTTT	1	2	4	AA1	-	.
chr4	29302577	29302601	chr4:29302577-29302601	0	AAGCATCTCCATGGAGGGCTTACTT	1	2	5	AA2	-	.
chr4	29303371	29303395	chr4:29303371-29303395	0	AAACATGTTCTTTTAAAAATTACTT	2	2	5	AA1	-	.
chr4	29307939	29307961	chr4:29307939-29307961	0	AAGGTTGTCTGAAAGGCAAGATT	1	2	3	AD3	2.0	.
chr4	29314557	29314581	chr4:29314557-29314581	0	AAACATGTGTCATGGGGGCTTGTTG	1	2	5	CD	-	.
chr4	29318635	29318663	chr4:29318635-29318663	0	GGGCATGATTTTCATTTGTGGGAAAGTCT	1	2	9	AD2	2.0	.
chr4	29318949	29318975	chr4:29318949-29318975	0	AAGCTTGTCAATTTTGTTGACATTTTC	1	3	7	ACC1	-	.
chr4	29320915	29320934	chr4:29320915-29320934	0	GAACTAGTATAAACATTCTC	3	2	0	AD2	2.0	.
chr4	29321984	29322010	chr4:29321984-29322010	0	AGACATGTTTCTCCACTTGATATGCTG	1	3	7	ACC2	1.0	.
chr4	29326836	29326858	chr4:29326836-29326858	0	CAACTTGCCGAATGGACATGACC	1	3	3	CCD1	2.0	.
chr4	29329299	29329318	chr4:29329299-29329318	0	AGACTAGTCTGGACAAGATG	3	2	0	CD	-	.
chr4	29330791	29330822	chr4:29330791-29330822	0	AAACTTGTCTGTAGCTCACCATTGGCTAGCAG	1	3	12	CCD1	1.0	.
chr4	29331755	29331783	chr4:29331755-29331783	0	AAACAAATTTAAAAGAAAAAAACAACCCC	1	2	9	AA2	-	.
chr4	29333184	29333207	chr4:29333184-29333207	0	GAACAATCTCCACTGAAAAAGTCC	1	2	4	AA2	-	.
chr4	29335003	29335026	chr4:29335003-29335026	0	AATCTTGTCTTAGGAAAAAAGCCC	1	2	4	AD2	2.0	.
chr4	29342301	29342327	chr4:29342301-29342327	0	TGAGTAGCTGCAACTACAAACATGTTC	1	3	7	ACC1	-	.
chr4	29350074	29350099	chr4:29350074-29350099	0	GCACATGCTGCCGGTTTAACATGTTT	1	3	6	CCD1	2.0	.
chr4	29354300	29354321	chr4:29354300-29354321	0	AACTTTGTTCCTGGGCATGTTA	1	3	2	ACD1	3.0	.
chr4	29354638	29354657	chr4:29354638-29354657	0	GAGAAGGTCTAAGCTTGCTT	3	2	0	AB1	-	.
chr4	29354842	29354872	chr4:29354842-29354872	0	AGACTATTTCTGGTCTCAAAAGACCTTGTTT	1	2	11	AD2	1.0	.
chr4	29357807	29357826	chr4:29357807-29357826	0	AAATTTGTTTAGGCTAGTTT	3	1	0	A1	-	.
chr4	29363108	29363140	chr4:29363108-29363140	0	ATGCATTTTCTTCTCCTACACTGGGACTTGTCT	2	2	13	AD1	-	.
chr4	29366917	29366942	chr4:29366917-29366942	0	CACCTTGCTCTACGAGTAACTTGCTC	1	3	6	CCD1	1.0	.
chr4	29368534	29368554	chr4:29368534-29368554	0	AAACATGTTTTAAGCAAATTG	1	2	1	AC3	1.0	.
chr4	29371393	29371424	chr4:29371393-29371424	0	AAAATTGTCTGTCTTACTTTCTATACTTGCCT	1	2	12	AD2	2.0	.
chr4	29372510	29372540	chr4:29372510-29372540	0	AAGCTTGTTTTATTAGCTTCATGACTTATCT	1	2	11	AC1	-	.
chr4	29373097	29373122	chr4:29373097-29373122	0	AATGATGTCTGAATCAAGGCATGCTC	1	2	6	AD4	-	.
chr4	29378077	29378100	chr4:29378077-29378100	0	CAACATGTTAGGAGTGACTTGTCT	1	3	4	CCC	-	.
chr4	29383312	29383336	chr4:29383312-29383336	0	AAACTTTTCTCGAGGCAACATGCCA	1	3	5	ACC2	-	.
chr4	29384371	29384403	chr4:29384371-29384403	0	AAGCTTTTTCTGGAGTGGTTTGCAAACATGGCT	1	2	13	AD2	-	.
chr4	29384645	29384674	chr4:29384645-29384674	0	TGACTAGCTTTGAGACCATGGCACTTGCTC	1	2	10	CD	-	.
chr4	29386581	29386611	chr4:29386581-29386611	0	AAATATGTTTACTAATGTAACAAACGTGTCT	1	2	11	AB2	1.0	.
chr4	29387196	29387215	chr4:29387196-29387215	0	AGACTATTTTTAGCTTGCCT	2	2	0	AC2	-	.
chr4	29390655	29390677	chr4:29390655-29390677	0	AGGGTAGCTACAGGAACAAGCCT	1	2	3	AC1	-	.
chr4	29393077	29393104	chr4:29393077-29393104	0	AGACCAGCCTGGGCAACACAGCAAGTTG	1	3	8	BCC1	-	.
chr4	29393661	29393688	chr4:29393661-29393688	0	AAGCTTGTTTTTAATAGAAAGCAACATT	1	2	8	AD4	2.0	.
chr4	29394313	29394332	chr4:29394313-29394332	0	AGAGAAGCTCAACCATGCTC	3	2	0	AD2	-	.
chr4	29396718	29396745	chr4:29396718-29396745	0	AAGCAAGTCTAGGGAATATAGCATGGTG	1	3	8	CCD1	1.0	.
chr4	29397623	29397644	chr4:29397623-29397644	0	AAAGAAGTTTGAAAACAATTTT	1	2	2	AA2	-	.
chr4	29399785	29399813	chr4:29399785-29399813	0	AAACAAATTTACAAGAAAAAAACAACCCC	1	2	9	AA2	-	.
chr4	29401513	29401539	chr4:29401513-29401539	0	TTCCAAGTCCTTGAGAAAGACATGCCT	1	3	7	CDD2	1.0	.
chr4	29403283	29403303	chr4:29403283-29403303	0	GGGGTTGCTCTGAACTTATCC	1	2	1	AA2	1.0	.
chr4	29404089	29404114	chr4:29404089-29404114	0	GGGCATTTTTTGAAATAAACTATTTT	1	2	6	AA2	2.0	.
chr4	29405379	29405400	chr4:29405379-29405400	0	GAACTTCTCTAGGAACTTGTTA	1	2	2	AC2	-	.
chr4	29406914	29406942	chr4:29406914-29406942	0	GGACTAGCCCTCTATGTGAGGAATAGCTC	1	1	9	A2	1.0	.
chr4	29407706	29407729	chr4:29407706-29407729	0	GAGCAAGCCCCCATGGAGAAGATT	1	2	4	AD1	-	.
chr4	29411494	29411522	chr4:29411494-29411522	0	GAAAATGTTTTACCACTGAAATCTAGCCC	1	2	9	AD2	-	.
chr4	29414062	29414087	chr4:29414062-29414087	0	AAGATAGCTTTTTGCTAAAATTGCTT	1	2	6	AA2	-	.
chr4	29415914	29415936	chr4:29415914-29415936	0	AAGCTTGTCATTTGCGCATGCCC	1	2	3	CD	1.0	dELS
chr4	29417047	29417069	chr4:29417047-29417069	0	GAGCATTCCTTCAGAACCTGTCT	1	2	3	AB2	1.0	.
chr4	29420189	29420220	chr4:29420189-29420220	0	AGGGTTGTTCAACCTCAGTTATGTGCTTGCCT	1	2	12	AD2	1.0	.
chr4	29421125	29421156	chr4:29421125-29421156	0	TAAAAAGCCTATAGACATAAATAAGCTAGTTG	1	3	12	ACC1	1.0	.
chr4	29423855	29423886	chr4:29423855-29423886	0	AATCTTGTTTTGGATATAAAATACACTTGCCT	1	2	12	DD2	-	.
chr4	29425170	29425194	chr4:29425170-29425194	0	AAGCTTGTTTTTAAAATACATTTTT	2	2	5	AD1	3.0	.
chr4	29425399	29425425	chr4:29425399-29425425	0	TAACTTGTTTAAGAGAGAAACTTGACT	1	2	7	CD	-	.
chr4	29425473	29425492	chr4:29425473-29425492	0	CGTAAAGCTTAAACATGTTC	3	3	0	ACD1	1.0	.
chr4	29426323	29426345	chr4:29426323-29426345	0	AATCAAGTTCTCCAAATTTGTTT	1	2	3	AD2	-	.
chr4	29426677	29426696	chr4:29426677-29426696	0	GGCCATGTTTAAGCTAGCTA	4	2	0	CD	-	.
chr4	29429008	29429032	chr4:29429008-29429032	0	AAACATATTTTTGCAGACCTTGTTT	1	2	5	AD2	1.0	.
chr4	29430089	29430112	chr4:29430089-29430112	0	AGACTAGTTCAAGAAGACATATAA	1	3	4	ACD2	-	.
chr4	29432452	29432484	chr4:29432452-29432484	0	AGACTAACACAATGTGAGATTTGAAACATGTTT	2	2	13	AD1	1.0	.
chr4	29435392	29435413	chr4:29435392-29435413	0	GGGCTTGTTTCCAAACTTATCA	1	2	2	AC3	1.0	.
chr4	29435437	29435458	chr4:29435437-29435458	0	ATACTAGTCTATGGATATGTTC	1	2	2	AD2	1.0	.
chr4	29436582	29436610	chr4:29436582-29436610	0	GAATAAGCCCAATTTCCTCAAACTTTTCT	1	2	9	AA2	-	.
chr4	29436735	29436764	chr4:29436735-29436764	0	AGGATTGCTCCGGTTGAAATGGAATTGCTC	1	2	10	AA2	-	.
chr4	29437954	29437974	chr4:29437954-29437974	0	AGACAAGCTTTGAGAAACCCT	1	2	1	AA1	1.0	.
chr4	29440005	29440029	chr4:29440005-29440029	0	AGGCTAGTCTTTCCCATGCTATTCT	1	2	5	AD1	2.0	.
chr4	29449713	29449744	chr4:29449713-29449744	0	AAGCTTGTTTTGTCATTTTACATGACATCTTG	1	3	12	ACC1	-	.
chr4	29455359	29455381	chr4:29455359-29455381	0	AGACCAGCCTGGCCAACATGTTG	1	3	3	BCC1	-	.
chr4	29456698	29456726	chr4:29456698-29456726	0	GAAAATGATCATGGAAGTAGGACATGCTT	2	2	9	AD1	-	.
chr4	29459294	29459314	chr4:29459294-29459314	0	CAACTTGCTTTCGGCTTATCT	1	3	1	ACC1	2.0	.
chr4	29464919	29464951	chr4:29464919-29464951	0	AGAATAGCCTTTCCAATTATACTAGTCAAGTTT	1	2	13	AD2	-	.
chr4	29471239	29471267	chr4:29471239-29471267	0	CAACATGTTTCATTATAAAAACCAAGCTC	1	2	9	CD	-	.
chr4	29479197	29479229	chr4:29479197-29479229	0	AGACATATTCTCCTACTCAGCAAACACTTGTTC	1	2	13	AD2	-	.
chr4	29480634	29480655	chr4:29480634-29480655	0	GGAAATGTCTGAAGAGATGTTT	1	2	2	AA2	-	.
chr4	29481113	29481135	chr4:29481113-29481135	0	AGATTTGTTCCCTTAGCATGCTA	1	3	3	ACC1	-	.
chr4	29485928	29485956	chr4:29485928-29485956	0	AGACAAGCTTTTGTTATGTTGGCCAGCCT	1	2	9	BC1	-	.
chr4	29487098	29487129	chr4:29487098-29487129	0	CAGCTTGTTAGAGCCTCATCATATGCATGTCT	1	3	12	CCD2	-	.
chr4	29488316	29488335	chr4:29488316-29488335	0	AGGCCTTCCCAGGCATGCCT	3	2	0	AB1	1.0	.
chr4	29488653	29488685	chr4:29488653-29488685	0	AACTATGTTCTGATTGACTGGTAAAACATGTTG	1	3	13	ACD1	1.0	.
chr4	29489722	29489746	chr4:29489722-29489746	0	GGGCATGATTCAAATAATCATGCTT	1	2	5	DD2	1.0	.
chr4	29490183	29490211	chr4:29490183-29490211	0	GAACTTGCTTGGCGACCTTGAATAAGCTA	1	2	9	AC1	-	.
chr4	29491600	29491630	chr4:29491600-29491630	0	GGACTTGCTACTGCCATTTCAGAACTTGTTT	1	1	11	C2	-	.
chr4	29493132	29493163	chr4:29493132-29493163	0	GAACATGTTCTTTGGTGATGATAAGCCTGTAC	2	2	12	BD1	1.0	.
chr4	29493708	29493730	chr4:29493708-29493730	0	GGGCATGTTCCACAGATATGCAT	2	2	3	AD1	-	.
chr4	29496156	29496179	chr4:29496156-29496179	0	AAACTAGTTTTCCCTGGCAATCTT	1	2	4	AC1	2.0	.
chr4	29496446	29496471	chr4:29496446-29496471	0	CAACTTGTCTAAATTTTAGATAGTTT	1	3	6	ACC2	1.0	.
chr4	29496964	29496988	chr4:29496964-29496988	0	GAAATTGCTGGAAGAAAACATGCCA	1	3	5	ACC1	-	.
chr4	29497857	29497879	chr4:29497857-29497879	0	GGGTAAGTTCAGGAAACAGGTTT	1	2	3	AB3	-	.
chr4	29500108	29500140	chr4:29500108-29500140	4	GACCTTGTTTGGAAGTGATTAGAGGGCAGGTTT	1	2	13	BD3	-	.
chr4	29500252	29500271	chr4:29500252-29500271	4	AGACTTGAACGGGCATGTCC	3	2	0	DD1	1.0	dELS
chr4	29504337	29504365	chr4:29504337-29504365	0	AGACCAGCCTGGCCAACATGGAAAAGCCT	1	2	9	AB2	1.0	.
chr4	29507949	29507975	chr4:29507949-29507975	0	AGATTTGCTCTCCTTTCAGACTGGCTT	1	2	7	AB3	-	.
chr4	29512619	29512640	chr4:29512619-29512640	0	AAAATAGCCTTGATGCTTGTCT	1	2	2	AD2	1.0	.
chr4	29512676	29512697	chr4:29512676-29512697	0	AAACATGACCCAGATCATGTTT	2	2	2	DD2	-	.
chr4	29516724	29516743	chr4:29516724-29516743	0	AAGCCAGTATAAACATGTTC	3	2	0	BD1	1.0	.
chr4	29516886	29516907	chr4:29516886-29516907	0	AATCAAGCCAACAGACATGCCA	2	3	2	CCD1	-	.
chr4	29517011	29517030	chr4:29517011-29517030	0	AAGCATGCTCAAATATTTTT	2	2	0	AA1	-	.
chr4	29523369	29523391	chr4:29523369-29523391	0	AAATTTTTCTTACAGACAAGCTT	1	2	3	AA1	1.0	.
chr4	29524754	29524782	chr4:29524754-29524782	0	AAAATAGCCCACATAGCCAAGACAATCCT	1	2	9	AA2	-	.
chr4	29525373	29525401	chr4:29525373-29525401	0	AAACAAATTTACAAGAAGAAAACAACCCC	1	2	9	AA2	1.0	.
chr4	29529392	29529416	chr4:29529392-29529416	0	GAATTTATCTTAAACAGGCTTGTTT	1	2	5	AA1	-	.
chr4	29536226	29536256	chr4:29536226-29536256	0	AGACATGTTACATATTATCTATAACATGTCT	1	2	11	CC	-	.
chr4	29536653	29536673	chr4:29536653-29536673	0	TAACAAGTGTTTGACTAGTTC	1	3	1	CCD2	-	.
chr4	29539674	29539700	chr4:29539674-29539700	0	AAGCAAGCTAGAAAAGAGAAAATGTTT	1	2	7	AC2	1.0	.
chr4	29544920	29544944	chr4:29544920-29544944	0	AAAAAAGACCCTAGGGAGCTTGTTT	1	2	5	AD1	-	.
chr4	29547323	29547343	chr4:29547323-29547343	0	CAACAAGTCTCTAGGAAGTTC	1	3	1	ACC2	1.0	.
chr4	29549543	29549572	chr4:29549543-29549572	0	AGGCATCCTCTGGAGGATGAAAGCATTTCC	1	2	10	AA2	-	.
chr4	29552854	29552876	chr4:29552854-29552876	0	TAGCTTGTTTCTTTGGCAATTTT	1	3	3	ACC1	-	.
chr4	29553074	29553094	chr4:29553074-29553094	0	AAACTTGCTTCAGGCCAGACT	1	2	1	BD1	1.0	.
chr4	29554105	29554136	chr4:29554105-29554136	0	CAACTTGCTCAACAGTTCTCAAAAACAAATTA	1	3	12	ACC1	1.0	.
chr4	29554766	29554786	chr4:29554766-29554786	0	TAACCTGCCTGAAACATGCTT	2	2	1	BC3	-	.
chr4	29557828	29557855	chr4:29557828-29557855	0	AGGCTTTCTTCTAATACTGGGTTAGTCT	1	2	8	AA2	-	.
chr4	29557952	29557979	chr4:29557952-29557979	0	GAACTTGCCTTTTCATTTAGACATCTCA	1	2	8	AC3	-	.
chr4	29558077	29558107	chr4:29558077-29558107	0	GACCTTGTTACAGTAGGTAACAAGCTAGTCA	1	3	11	CCD1	-	.
chr4	29559661	29559687	chr4:29559661-29559687	0	AGGCATTCTTAGTTTAAGAAAAAGTTT	1	2	7	AA2	-	.
chr4	29559819	29559846	chr4:29559819-29559846	0	AAGCATCTTACCTAAGGTGGACATGTCT	1	2	8	AC1	-	.
chr4	29560203	29560229	chr4:29560203-29560229	0	AAACTTGCTTCTTTATCAAACATGCCT	2	0	7	0	1.0	.
chr4	29566047	29566075	chr4:29566047-29566075	0	AAAGTTACTTGAGTACTTGAAGCATGCCC	2	2	9	AA1	-	.
chr4	29566709	29566735	chr4:29566709-29566735	0	AAAGATGCTTTGCATAAGAACTAGTCT	2	1	7	A1	-	CTCF-only,CTCF-bound
chr4	29568504	29568533	chr4:29568504-29568533	0	AAAAAACTCTGAGAATAAAGAAACAAGCCC	1	2	10	AA1	-	.
chr4	29575444	29575472	chr4:29575444-29575472	0	GGACTTGGCCTAATGAATAAGACATGGCT	1	2	9	DD2	1.0	.
chr4	29575771	29575801	chr4:29575771-29575801	0	GGATAAGTTCAATACTGTTGGAAGAAAGCTT	1	2	11	AA2	-	.
chr4	29577354	29577373	chr4:29577354-29577373	0	AAACATGCCTGGAATTATTT	2	2	0	AA1	1.0	.
chr4	29586046	29586078	chr4:29586046-29586078	0	GGGGTTGTTGGTTTTTTTCTTGTAAACTTGTTT	1	2	13	AC1	-	.
chr4	29587532	29587553	chr4:29587532-29587553	0	ATACAAGTTTTAAAGCAGGTTC	1	2	2	BD3	1.0	.
chr4	29590623	29590648	chr4:29590623-29590648	0	AGACTGGTTTTGTGGAAGACAATTTT	1	2	6	AB2	-	.
chr4	29594621	29594649	chr4:29594621-29594649	0	GAGCATGCTTCTTTAGTTTGGAGGAGTTT	2	2	9	AB1	-	.
chr4	29596196	29596226	chr4:29596196-29596226	0	AAACATGCTACAAATATTTGATTACAAGTTT	1	3	11	CCD2	-	.
chr4	29598991	29599012	chr4:29598991-29599012	0	GAGCAAGCTCTGGGAATAATCT	1	2	2	AA1	-	.
chr4	29601905	29601925	chr4:29601905-29601925	0	GAGCTTGTTTCACACTATCTT	1	2	1	AD1	-	.
chr4	29604220	29604248	chr4:29604220-29604248	0	AAGCAACTTTGACTTTTGTGGGCTAACTT	1	2	9	AA2	1.0	.
chr4	29605359	29605388	chr4:29605359-29605388	0	AAACAAGCTCATAATTCATCAAACTTTTAT	1	2	10	AD4	-	.
chr4	29606798	29606819	chr4:29606798-29606819	0	AAACATGCTTATAAACTTTTCA	1	2	2	AC3	-	.
chr4	29606861	29606882	chr4:29606861-29606882	0	TAACATGCTCAGAGATAAGTCA	1	3	2	ACC2	-	.
chr4	29607446	29607469	chr4:29607446-29607469	0	CAACATGTCAAGGAGGTCATGTTT	1	3	4	CCD2	-	.
chr4	29607787	29607814	chr4:29607787-29607814	0	AGGCTAGCCCGTGATTTCTGACAATTCT	1	2	8	AC1	-	.
chr4	29608002	29608028	chr4:29608002-29608028	0	GAACCAGTCTGTCTACCGAGAATGCTT	1	2	7	AB2	-	.
chr4	29611190	29611214	chr4:29611190-29611214	0	GGACCTGTCTTACCTGACCATGTTC	1	2	5	BD2	-	.
chr4	29613790	29613822	chr4:29613790-29613822	0	AAACATTTTTAAATCACATTTTTAAACATATTT	1	2	13	AA2	1.0	.
chr4	29619114	29619146	chr4:29619114-29619146	0	AAGTTTGTCCACTTATACACAAAGACCATGTTC	1	2	13	AD2	1.0	.
chr4	29622307	29622328	chr4:29622307-29622328	0	AGAATTGCCTTAAAAGATGCTC	1	2	2	AA2	-	.
chr4	29630403	29630433	chr4:29630403-29630433	0	CAGACAGTTTATCTAACTTGTAGACTTGTTT	1	3	11	ABC1	1.0	.
chr4	29630458	29630488	chr4:29630458-29630488	0	AAACATTCTTCTTAAATTATTAAGTATGTTT	1	2	11	AA2	-	dELS
chr4	29630530	29630554	chr4:29630530-29630554	0	AGAGTAGCTTAAGTAAGACAAACTT	1	2	5	AA2	-	dELS
chr4	29631467	29631498	chr4:29631467-29631498	0	AGACATCTTCCAACAAAGATTGGAACTTTTCT	1	2	12	AA2	-	.
chr4	29632239	29632264	chr4:29632239-29632264	0	AAGCATATTTTTTTGGTAGCTAGCTC	1	2	6	AC2	-	.
chr4	29638601	29638624	chr4:29638601-29638624	0	AAACTTGTTTGAAAAAACAAGATG	1	2	4	CD	-	.
chr4	29639133	29639162	chr4:29639133-29639162	0	GAATATGCTTAGAGTGATACAATCTAGCTT	1	2	10	AD2	-	.
chr4	29640265	29640288	chr4:29640265-29640288	0	TAACTTGTTTTGAGAGACAGATTT	1	3	4	ABC2	-	.
chr4	29640836	29640860	chr4:29640836-29640860	0	ATAAATGCTTTCTGCAAGCAAGTTT	1	2	5	AD4	-	.
chr4	29641652	29641671	chr4:29641652-29641671	0	CATTTTGCCCAGGCTTGTCT	2	3	0	ACD1	1.0	.
chr4	29643162	29643188	chr4:29643162-29643188	0	CAGAATGCTCTTACAGGAGACATGTCA	1	3	7	ACC1	3.0	.
chr4	29643382	29643411	chr4:29643382-29643411	0	GTTCATGTCCTTACATCTAAGAACATGTTT	1	2	10	DD4	1.0	.
chr4	29648027	29648048	chr4:29648027-29648048	0	GGGCAAGTGAGTAGACAAGTTT	1	2	2	CD	-	.
chr4	29654421	29654444	chr4:29654421-29654444	0	AAGCAATATTTCTGAAACAAGCTT	1	2	4	AD1	-	.
chr4	29654509	29654540	chr4:29654509-29654540	0	GAACAATTTCTACTCTAGTCAGTAACTAGCTT	1	2	12	AC2	-	.
chr4	29654756	29654788	chr4:29654756-29654788	0	GAGCTTGCTTTCTCTATTCTGTTGGTCATTTTC	2	2	13	AD1	-	.
chr4	29655585	29655604	chr4:29655585-29655604	0	GGGCAAGATTAAACTTCCTT	2	2	0	AD2	-	.
chr4	29659890	29659914	chr4:29659890-29659914	0	AAGCTAGCTCTTTTCCAACTTTTCT	1	2	5	AC1	-	.
chr4	29664877	29664905	chr4:29664877-29664905	0	AAACAAGTTCAGAAGTTCGAAACCAGTCT	1	1	9	B2	-	.
chr4	29668974	29669000	chr4:29668974-29669000	0	AAGATAGCTTGTGGATATGACATGCTT	1	2	7	AC2	-	.
chr4	29669466	29669486	chr4:29669466-29669486	0	AAAGATGACTAAAACAAGCCT	2	2	1	AD1	-	.
chr4	29674340	29674368	chr4:29674340-29674368	0	AAACTCCTCCAAGCTAAAGAAGCATGTTC	2	2	9	AB1	-	.
chr4	29682465	29682484	chr4:29682465-29682484	0	GAACATGTGTAAACAAATTC	3	2	0	AD2	-	.
chr4	29684361	29684380	chr4:29684361-29684380	0	AAACTAGCTACAACATTCTT	4	3	0	ACC1	1.0	.
chr4	29684446	29684469	chr4:29684446-29684469	0	GAGGAAGCTTCAGAAGAAAAGTTT	1	2	4	AA2	1.0	.
chr4	29689307	29689326	chr4:29689307-29689326	0	AGGCTAATCTCAACTAGTTA	2	3	0	ACC2	-	.
chr4	29692960	29692982	chr4:29692960-29692982	0	AGACCAGCCTGACCAACATGCTG	1	3	3	BCC1	-	.
chr4	29704749	29704778	chr4:29704749-29704778	0	AAACTTTTTTGAGTAATGGTAAAGATGCTT	1	2	10	AA2	-	.
chr4	29706104	29706130	chr4:29706104-29706130	0	AGGCAAGTCTCTTCCACTTACAAGCCT	1	2	7	CD	-	.
chr4	29706947	29706969	chr4:29706947-29706969	0	GAACATGCCCTGGAGACATTTTC	2	1	3	A1	-	.
chr4	29707894	29707916	chr4:29707894-29707916	0	AGACAAGTTTAAGCTGCAAGTCG	1	3	3	CCD2	-	.
chr4	29708169	29708200	chr4:29708169-29708200	0	AAGGCAGTCTCTTTTTTATACTGAGCTTGTTA	1	3	12	ABC1	-	.
chr4	29708988	29709007	chr4:29708988-29709007	0	AGGCTATTCTAGGCTTTCCT	1	2	0	AA2	-	.
chr4	29709449	29709469	chr4:29709449-29709469	0	AAGCAAGTTTTAATCTTCCCT	1	2	1	AD1	-	.
chr4	29711490	29711519	chr4:29711490-29711519	0	AGACTTACTCATAATGGCAGGGGCAAGTAC	1	2	10	AD2	3.0	dELS
chr4	29718034	29718054	chr4:29718034-29718054	0	AAGCTAGCCCAAAATCTGCCT	1	2	1	AB1	1.0	.
chr4	29719561	29719592	chr4:29719561-29719592	0	GAACTATCCTCCTAAGACTTCCTGACATGTTG	1	3	12	ACC2	-	.
chr4	29720184	29720208	chr4:29720184-29720208	0	GGGCATATTTGGAGTTGACATGCTT	1	2	5	AC2	2.0	.
chr4	29721087	29721112	chr4:29721087-29721112	0	AGTCTTGTTTATTATGGAATTTGTCT	1	2	6	AD2	-	.
chr4	29721906	29721928	chr4:29721906-29721928	0	AAACATGTACTTCACACATGCTT	1	2	3	DD2	-	.
chr4	29723829	29723848	chr4:29723829-29723848	0	AAGTTTCCTCAAACTTGTTT	1	2	0	AA1	-	.
chr4	29724375	29724394	chr4:29724375-29724394	0	AGACATTTTTAAATATGCCT	1	2	0	AA2	-	.
chr4	29727372	29727403	chr4:29727372-29727403	0	CAGTTAGCTTTCATGGGACAATTAACAAGTTC	1	3	12	ACC1	-	.
chr4	29729785	29729814	chr4:29729785-29729814	0	AAACATATACTTATGTGTTCAGACAAGTTT	2	2	10	AD1	3.0	.
chr4	29731203	29731226	chr4:29731203-29731226	0	GAACTGGCTTATCAAAAGAAGTTC	1	2	4	AB2	-	.
chr4	29734878	29734897	chr4:29734878-29734897	0	AAGCATGTGTGGACAACTTC	3	2	0	AD2	-	dELS
chr4	29735043	29735063	chr4:29735043-29735063	0	CAGCTTTTTAAAAGCATGTCT	1	3	1	ACC2	-	dELS
chr4	29736650	29736672	chr4:29736650-29736672	0	AAGCTTGTATAAAAACCAAGCCC	1	2	3	DD2	-	.
chr4	29741290	29741314	chr4:29741290-29741314	0	AGACATCCTCTGGCAAACCTTGCTC	1	2	5	AD2	-	CTCF-only,CTCF-bound
chr4	29742566	29742587	chr4:29742566-29742587	0	GGTCTTTCCTTTAGGCAAGTTT	1	2	2	AD1	1.0	.
chr4	29744025	29744046	chr4:29744025-29744046	0	GAGCTTGTTTTCAAGCAATCCC	1	1	2	A1	1.0	.
chr4	29746147	29746172	chr4:29746147-29746172	0	AGTCTTATCTGGGACAAGGCAAGTCC	1	2	6	AD1	-	.
chr4	29747012	29747034	chr4:29747012-29747034	0	TGACATGTCCTGGAGACATTTTG	1	3	3	ACC1	-	.
chr4	29747453	29747476	chr4:29747453-29747476	0	AAACTTTCCCACATAATCTTGTCT	1	2	4	AD2	1.0	.
chr4	29748721	29748745	chr4:29748721-29748745	0	GAACAAGTGTTGAGAAAACAACCCC	1	2	5	AD2	2.0	.
chr4	29748907	29748926	chr4:29748907-29748926	0	GGACTTCTTCAAGTATGCTT	1	2	0	AA2	1.0	.
chr4	29749444	29749466	chr4:29749444-29749466	0	CAACTTGCCCAACTGACAAGTGC	1	3	3	CCD1	-	.
chr4	29749937	29749961	chr4:29749937-29749961	0	GTGCATGTTTGTTGAGAGCTACTCT	1	2	5	AD3	1.0	.
chr4	29750427	29750446	chr4:29750427-29750446	0	AAACATTTTTAGAAATGCTT	1	2	0	AA2	-	.
chr4	29755516	29755536	chr4:29755516-29755536	0	AAACATGTATGAAACAACCTC	1	2	1	AD2	1.0	.
chr4	29755874	29755899	chr4:29755874-29755899	0	GGACTTGTATATAAACAGGCTAGTGT	1	2	6	DD2	2.0	.
chr4	29756158	29756177	chr4:29756158-29756177	0	AGACTAGACTGGCCTTGCCT	2	2	0	DD2	-	.
chr4	29758091	29758118	chr4:29758091-29758118	0	AGGCAACTCAGGATTAACAAACATGCTC	1	2	8	AC1	3.0	.
chr4	29760390	29760422	chr4:29760390-29760422	0	ATTCTAGCCCCTAAATAGATTTCAAACTTGCCA	1	3	13	CDD2	1.0	.
chr4	29763870	29763900	chr4:29763870-29763900	0	GAGCAAGCTCTTTGCTCATGGAGCCATTCTC	2	2	11	AD1	-	.
chr4	29767413	29767445	chr4:29767413-29767445	0	TTGCATGCTTTCATATTGCTGTGTGGCATGCTT	1	3	13	CCD1	-	.
chr4	29767573	29767604	chr4:29767573-29767604	0	GAACATGTTTGCTGAATATAGTGTACTTGTTT	1	1	12	D2	1.0	.
chr4	29769635	29769667	chr4:29769635-29769667	0	GAACTTTTTTATTCGTCTTAGTTGAACTTTTTC	1	2	13	AA2	1.0	.
chr4	29775144	29775163	chr4:29775144-29775163	0	AAACATGTTTAAGCCTCTCT	3	2	0	AB1	2.0	.
chr4	29775251	29775281	chr4:29775251-29775281	0	GGAATAGCTTAACTGTGTGAGAGGGTTGCCC	1	2	11	AA2	-	.
chr4	29782129	29782153	chr4:29782129-29782153	0	GAACAAGTTTCCTCGAGACCAGATT	1	2	5	BD1	-	.
chr4	29784262	29784284	chr4:29784262-29784284	0	GAGAAAGTTTAAAAAGCAACCTT	1	2	3	AA2	1.0	.
chr4	29787756	29787778	chr4:29787756-29787778	0	TGACATGCCTTGGAGACATCTGT	1	3	3	ACD2	-	.
chr4	29788197	29788217	chr4:29788197-29788217	0	TAGGAAGTTCCAAACTTGCTC	1	2	1	AC3	-	.
chr4	29791415	29791444	chr4:29791415-29791444	0	AAGCATGTTAGAATGCAAATGAAGAAGTTT	1	2	10	AC2	-	.
chr4	29792245	29792264	chr4:29792245-29792264	0	CCTCTTGCCTGGACTTGTTT	2	3	0	CDD2	1.0	.
chr4	29797833	29797864	chr4:29797833-29797864	0	TGTGATGCCCCTTTTGCTCCACAGGCTTGCTT	1	3	12	ACD1	1.0	.
chr4	29803388	29803411	chr4:29803388-29803411	0	GAGGAAGTTTATCAATGCATGCCC	1	2	4	AD2	-	.
chr4	29809498	29809527	chr4:29809498-29809527	0	GAACATGTTTAGTGCAATGAAAACTTTGCA	1	3	10	ACD2	-	.
chr4	29809765	29809791	chr4:29809765-29809791	0	AGTCATGCTTCAATCCAAGGATAGTCT	1	2	7	AD2	-	.
chr4	29817127	29817146	chr4:29817127-29817146	0	GGACATGCTGCAGCATCTTT	4	3	0	ACC1	2.0	.
chr4	29818253	29818285	chr4:29818253-29818285	0	AAACTTGCTTTCTTTGTGTTCTTGAGAATCTCT	2	2	13	AA1	-	.
chr4	29818563	29818595	chr4:29818563-29818595	0	TTATATGTCTACAGAGAGAGCAGAAACATGTTT	1	3	13	ACD1	2.0	.
chr4	29819431	29819456	chr4:29819431-29819456	0	TAGCAAGTTGCTTCTGAAGCATTTTT	1	3	6	ACC1	1.0	.
chr4	29821576	29821608	chr4:29821576-29821608	0	AGGGTTGTTTGATTTTTTCTTGTAAATTTGCTT	1	2	13	AA2	2.0	.
chr4	29825832	29825854	chr4:29825832-29825854	0	AAGTTTGTCTTCAAAAAATGTTT	1	2	3	AA2	-	.
chr4	29826875	29826894	chr4:29826875-29826894	0	TGGCATTTCTGGACATGCCC	3	2	0	AC1	1.0	.
chr4	29828160	29828184	chr4:29828160-29828184	0	AAAATAGCCTCAGAAGGGCAAATCT	1	2	5	AA2	-	.
chr4	29835759	29835791	chr4:29835759-29835791	0	GGGGTTGTTTGTTTTTTTCTTGTAAATTTGTTT	1	2	13	AA2	-	.
chr4	29840215	29840235	chr4:29840215-29840235	0	GGACAATTCTAGAGCCTGTCT	1	2	1	AB2	1.0	.
chr4	29842082	29842108	chr4:29842082-29842108	0	AAACATTTATAGAGCTAGGACATGCTT	2	2	7	AD1	1.0	.
chr4	29842477	29842506	chr4:29842477-29842506	0	AAATTTATTCCAGTGATCTAAGACTAGTTT	1	2	10	AA1	-	.
chr4	29846136	29846156	chr4:29846136-29846156	0	AAACATGCTTTGGGTTTGTTT	1	1	1	A2	1.0	.
chr4	29848650	29848672	chr4:29848650-29848672	0	GAGATTGTTTCAGAGACTAGATC	1	2	3	AD3	1.0	.
chr4	29848760	29848781	chr4:29848760-29848781	0	TAACTTGTTCACAAGCTATTCA	1	3	2	ACC1	-	.
chr4	29853164	29853190	chr4:29853164-29853190	0	AAACTTGTTTATAAAATATGCAAATTT	1	2	7	AD1	-	.
chr4	29856868	29856896	chr4:29856868-29856896	0	AAACTAACCTAATGTCTTTAGGCATGGTT	1	2	9	AD2	-	.
chr4	29857271	29857290	chr4:29857271-29857290	0	AAGCAAGTTTAGATTAGCCA	2	2	0	AC1	-	.
chr4	29857964	29857984	chr4:29857964-29857984	0	GAAATTGTTTAGAGCAAGCCT	1	1	1	A1	-	.
chr4	29858332	29858364	chr4:29858332-29858364	0	AAACAACCTTTCTAAATTAACTGAGACCTGCCT	1	2	13	AB2	-	.
chr4	29858600	29858631	chr4:29858600-29858631	0	TTACTTGCTGCCAACACAAGGAAGGCAAGTTT	1	3	12	CCD1	1.0	.
chr4	29858994	29859024	chr4:29858994-29859024	0	AAGAAAGTTCCAAATTATGGGGAACAAGGCC	1	2	11	AD3	1.0	.
chr4	29859282	29859305	chr4:29859282-29859305	0	GAGTTTGTTTCCTAAATCAAGCCC	1	2	4	AD2	1.0	.
chr4	29859748	29859779	chr4:29859748-29859779	0	AGACAAGTTTGTCTCAGCTCTTAAACTACGTG	1	3	12	ACD2	-	.
chr4	29860790	29860822	chr4:29860790-29860822	0	AGTCAAGTCTACAGGCAGGAAGGAGGTTTGTTT	1	2	13	AD2	-	.
chr4	29861473	29861492	chr4:29861473-29861492	0	CAGAAAGTCCAAGCATGTCA	4	3	0	ACC1	1.0	.
chr4	29862354	29862382	chr4:29862354-29862382	0	GGACTAATTTTGAGAGATAAAATAAGTTC	1	2	9	AA2	-	.
chr4	29863471	29863492	chr4:29863471-29863492	0	GAACAAACTTTGGGGCATATTT	1	2	2	AA2	-	.
chr4	29867518	29867543	chr4:29867518-29867543	0	AAACATATTTCAAAATAAAAAAGTTT	1	2	6	AA2	-	.
chr4	29868070	29868094	chr4:29868070-29868094	0	CAGCATGTCTATGTGAAACTGTCTT	1	3	5	ABC2	-	.
chr4	29868171	29868198	chr4:29868171-29868198	0	GAGCTTGTTCTACTCCATAGAATAGTCG	1	2	8	AC1	2.0	.
chr4	29873051	29873083	chr4:29873051-29873083	0	GGGGTTGTTTGTTTTTTTCTTGTAAATTTGTTT	1	2	13	AA2	3.0	.
chr4	29882339	29882370	chr4:29882339-29882370	0	TAGCAAATCTATTCTTTGAGTTGGACTTGTCA	1	3	12	ACC2	-	.
chr4	29884343	29884362	chr4:29884343-29884362	0	GATCAAGACTGAACTTGTCT	2	2	0	DD1	-	.
chr4	29887822	29887848	chr4:29887822-29887848	0	AAACAAATATAATAGTGGAACATGTCT	2	2	7	AD1	-	.
chr4	29891554	29891575	chr4:29891554-29891575	0	AAACATGCTCTAAAGCTTTGTT	1	2	2	AD4	-	.
chr4	29894446	29894468	chr4:29894446-29894468	0	AGACTAGCCTGGCCAACATGGTG	1	3	3	CCD1	-	.
chr4	29895087	29895115	chr4:29895087-29895115	0	AGGCATGCACCACCACACCCAGCTAGTCT	1	2	9	CD	2.0	.
chr4	29896241	29896269	chr4:29896241-29896269	0	GAACTTGCATAGACTCAAAGGACTAGGCT	1	2	9	DD2	1.0	.
chr4	29898239	29898265	chr4:29898239-29898265	0	GAACATCTTCTCTTTACAAAAATGTTT	1	2	7	AA2	-	.
chr4	29898482	29898514	chr4:29898482-29898514	0	AGGGATGTTTGAAATTAAAGATGGGAGAAGCCC	1	2	13	AA2	1.0	.
chr4	29900072	29900101	chr4:29900072-29900101	0	AAACATTTTCTATAAATCTAAAACTATTCT	1	2	10	AA2	-	.
chr4	29900311	29900339	chr4:29900311-29900339	0	AGTCATGTTCCTTTCTTCCAAACTATCTT	1	2	9	AD3	1.0	.
chr4	29905204	29905234	chr4:29905204-29905234	0	AACCATGTTTATGATATTATTAAACTTGACC	1	2	11	DD3	1.0	.
chr4	29907458	29907478	chr4:29907458-29907478	0	AAACTTGCCTGAAGTAAACTT	1	2	1	AA1	-	.
chr4	29914543	29914569	chr4:29914543-29914569	0	AGACTTGCTCTTTGAGATAACAATTTA	1	3	7	ACC1	-	.
chr4	29921351	29921373	chr4:29921351-29921373	0	GAAAAAGCTATGAAAGCTAGTTT	1	2	3	AC1	1.0	.
chr4	29925568	29925600	chr4:29925568-29925600	0	GGGGTTGTTTCTTTTTTTCTTATAAATTTGTTT	1	2	13	AA2	-	.
chr4	29928616	29928645	chr4:29928616-29928645	0	AGACAAGTCCTGAAAATACAGAATTTGATT	1	2	10	AD1	-	.
chr4	29928987	29929009	chr4:29928987-29929009	0	GAACTACTTTCATGAGTTTGCTC	1	2	3	AA2	1.0	.
chr4	29930855	29930885	chr4:29930855-29930885	0	GAGCATGCTCTAAACCACTGCGAGGAAGCTA	1	2	11	AC1	-	.
chr4	29931172	29931194	chr4:29931172-29931194	0	AAACAAATTTAGGAGAATAGTCT	1	2	3	AA2	-	.
chr4	29931241	29931270	chr4:29931241-29931270	0	AGACAAGTCCTGAAAATACAGAATTTGATT	1	2	10	AD1	-	.
chr4	29936099	29936123	chr4:29936099-29936123	0	AAACTAGCTAATGAGGGAAAAGTTA	1	3	5	ACC2	-	.
chr4	29936835	29936864	chr4:29936835-29936864	0	GAGCAAGATCTCTAGAGTTTGGAAAAGCTT	1	2	10	AD2	-	.
chr4	29937497	29937518	chr4:29937497-29937518	0	AGACAAGTTACAGAGCATTTTG	2	3	2	ACC1	-	.
chr4	29940775	29940801	chr4:29940775-29940801	0	AAACAAATCTCAAGATGAAAAATGTTT	1	2	7	AA2	-	.
chr4	29943093	29943113	chr4:29943093-29943113	0	AAGCTTCTCTTGAACATGTCT	1	1	1	A2	1.0	.
chr4	29944623	29944643	chr4:29944623-29944643	0	AAACAACTCTTCAACAAGCCA	1	3	1	ACC2	3.0	.
chr4	29945417	29945439	chr4:29945417-29945439	0	GAACTTGTCTGAGAAACGAGTAC	1	2	3	BD1	-	.
chr4	29945961	29945980	chr4:29945961-29945980	0	AAATATGCCCAGGCTGGCCT	4	2	0	AB3	2.0	.
chr4	29949099	29949119	chr4:29949099-29949119	0	GGACAAGCCAGGAGGATGTCT	1	2	1	AC2	1.0	.
chr4	29949136	29949155	chr4:29949136-29949155	0	AGACAAGCCTGGGCAATCAA	2	3	0	ACD2	1.0	.
chr4	29950593	29950622	chr4:29950593-29950622	0	GAATTTGTTCATAGTGAATAAGATTTGTCT	1	2	10	AA2	-	.
chr4	29953684	29953714	chr4:29953684-29953714	0	GATCATGTTTTCAACCCTTTTGAGCATATTC	1	2	11	AD3	-	.
chr4	29956074	29956094	chr4:29956074-29956094	0	AAACTTGTTGCCAGGATGTTC	1	3	1	ACC2	-	.
chr4	29957819	29957845	chr4:29957819-29957845	0	AAACTAGTATGAAGATAGAACATTTTC	1	2	7	AD2	1.0	.
chr4	29958131	29958163	chr4:29958131-29958163	0	AAACTTGCCATATAGGCACATAGGAGCATCTTA	1	3	13	ACC1	-	.
chr4	29959837	29959867	chr4:29959837-29959867	0	ACATATGTTTTGCACTTGGCAGAGCAAGTCA	1	3	11	ACD1	1.0	.
chr4	29962003	29962032	chr4:29962003-29962032	0	TGACATTTTTTTATTGCAAAAAGCAAGTCA	1	3	10	ACC2	-	.
chr4	29963524	29963554	chr4:29963524-29963554	0	AAGCAATTTTATCATTATACAAGGCTTACTT	1	2	11	AA2	-	.
chr4	29967877	29967902	chr4:29967877-29967902	0	GAACGAGTTTATTTTAAATCAAGCCC	1	2	6	BD2	1.0	.
chr4	29970851	29970881	chr4:29970851-29970881	0	AAACATTTCTTCAAGGCTAGCAGAAAAGCCT	1	2	11	AA2	-	CTCF-only,CTCF-bound
chr4	29974708	29974740	chr4:29974708-29974740	0	AAAAAAGTTCTAGATATTTACAAAAACATTTCT	1	2	13	AA2	1.0	.
chr4	29977432	29977453	chr4:29977432-29977453	0	CAACAAGTTAGAAAAATAGTTT	1	3	2	ACC2	-	.
chr4	29979265	29979288	chr4:29979265-29979288	0	AAAAATGCCCTCTTAGGCTAGTTG	1	2	4	AC2	1.0	.
chr4	29981222	29981244	chr4:29981222-29981244	0	TAACAAGTTTATGAATCTTGTCC	1	2	3	CD	-	.
chr4	29981652	29981681	chr4:29981652-29981681	0	GAAAATGCTTCATTAAAAAAAAGCATGCAC	1	2	10	AD3	-	.
chr4	29983072	29983095	chr4:29983072-29983095	0	AAGCTTGCTTATACAGGAAAGCTT	1	1	4	A2	-	.
chr4	29984667	29984686	chr4:29984667-29984686	0	CAGCATGTCTGAACCTGCCA	3	3	0	BCC2	2.0	.
chr4	29984986	29985005	chr4:29984986-29985005	0	AGACATTTCTGGACATGCAC	3	2	0	AD2	-	.
chr4	29985017	29985042	chr4:29985017-29985042	0	GAACTTGTCGCCCTTAAGGCAAGGCC	1	2	6	CD	1.0	.
chr4	29988565	29988585	chr4:29988565-29988585	0	CAGCATGTTTTAGACTAGAAC	2	3	1	CDD3	1.0	.
chr4	29991555	29991579	chr4:29991555-29991579	0	GAAGTAGCTAAATCATAGCATGCTT	1	3	5	ACC1	-	.
chr4	29992681	29992709	chr4:29992681-29992709	0	AAACATTTTCAATGCCCCAGAACTTGTGT	1	2	9	AD2	-	.
chr4	29999968	29999995	chr4:29999968-29999995	0	AAACAGCCTTGCAGAAATGAACTAGTTC	1	2	8	AB1	-	.
chr4	30000432	30000454	chr4:30000432-30000454	0	AGTCTAGCTAAGATAGCAAGCTC	1	3	3	CCD1	1.0	.
chr4	30006136	30006160	chr4:30006136-30006160	0	AAGCTGGTTCCTCTGAAACTAGTTT	1	1	5	B2	-	.
chr4	30006344	30006364	chr4:30006344-30006364	0	GGACAAGACCAGAGATAGTTT	1	2	1	AD2	-	.
chr4	30006450	30006482	chr4:30006450-30006482	0	GAACTTGTCACAAATGTGGAAAGCTGCTTGCTT	1	3	13	CCD2	-	.
chr4	30012152	30012181	chr4:30012152-30012181	0	GAATTTGCTTTTGTATGGGAGGACTTTTTC	1	2	10	AA2	-	.
chr4	30014063	30014088	chr4:30014063-30014088	0	AAGCAAGTACCAGATACAGCTAGTCA	1	3	6	CCD2	-	.
chr4	30014457	30014485	chr4:30014457-30014485	0	AGACGTGTCCCATGCTAGGGAACTTCTTT	1	2	9	AB3	1.0	.
chr4	30021188	30021217	chr4:30021188-30021217	0	GAGGATGTTCTGATCTTCTTGAAGTTGCCT	1	2	10	AA2	1.0	.
chr4	30025878	30025900	chr4:30025878-30025900	0	AAATTAGTTTTGAAAGCATGTAC	1	2	3	AD3	2.0	.
chr4	30027603	30027624	chr4:30027603-30027624	0	GAAAATGACTAAGGACTTGTTT	2	2	2	AD1	-	.
chr4	30029640	30029671	chr4:30029640-30029671	0	GGGCAAGCTCACATGTACTTCTTAATATGTTG	1	3	12	ACC2	2.0	.
chr4	30031545	30031565	chr4:30031545-30031565	0	GAACATGATATAGACATGTTG	1	3	1	CCD2	-	.
chr4	30035913	30035945	chr4:30035913-30035945	0	GAACATGTGCCACTTGATTTAGCAATCATGTCT	1	2	13	DD2	-	.
chr4	30037322	30037342	chr4:30037322-30037342	0	TAAAAAGCCCAAAACATGTTC	1	2	1	AC3	-	.
chr4	30040850	30040870	chr4:30040850-30040870	0	AAACAAGTTTAATACAAGATC	1	2	1	DD1	-	.
chr4	30040991	30041015	chr4:30040991-30041015	0	AGGCTTGCCCGCTACTAACTAGATG	1	3	5	CCD1	1.0	.
chr4	30048526	30048558	chr4:30048526-30048558	0	AAACAAATTTACAAGAAAAAAAGAAACAACCCC	1	2	13	AA2	-	.
chr4	30049970	30050000	chr4:30049970-30050000	0	GAACATTGCTTGTGGGAATGTAAACTAGCTC	2	2	11	AD1	-	.
chr4	30057033	30057058	chr4:30057033-30057058	0	GGACTTCCTCTCCATGAGACAGGCCT	1	2	6	AB2	1.0	.
chr4	30058943	30058962	chr4:30058943-30058962	0	CAACATGTTTGAGCAACTTT	3	2	0	AC2	-	.
chr4	30058991	30059019	chr4:30058991-30059019	0	CAACTTTCTTCAAATTAATAAGCATGCCC	1	2	9	AC1	-	.
chr4	30059150	30059175	chr4:30059150-30059175	0	AAACATGTTTTCAGAGGAAAAAACTT	2	2	6	AA1	1.0	.
chr4	30063671	30063691	chr4:30063671-30063691	0	GGACAAGTTCTGGCCATCTCT	2	2	1	AD1	-	.
chr4	30064002	30064032	chr4:30064002-30064032	0	TGGCTTTTCTGCCTCACTCCCTAGCTTGCTT	1	3	11	ACC2	-	.
chr4	30065462	30065481	chr4:30065462-30065481	0	AAACAAGCATGGAAATGTTC	3	2	0	AD2	1.0	.
chr4	30068309	30068329	chr4:30068309-30068329	0	AGGCATGCCCACAGCTTTCTG	2	3	1	ACC1	2.0	.
chr4	30072384	30072410	chr4:30072384-30072410	0	ATACTTGTCTCTTTAAGAAGCTTATTT	1	2	7	AD3	1.0	.
chr4	30072530	30072549	chr4:30072530-30072549	0	AAACATGTCTGAGCATTTAT	4	2	0	AD4	1.0	.
chr4	30074063	30074087	chr4:30074063-30074087	0	AAACTTGTTTCATGAGGGTTTGTTG	1	2	5	AC1	-	.
chr4	30074882	30074914	chr4:30074882-30074914	0	GGGGTTGTTTGTTTTTTGTGTGTAAATTTGTTT	1	2	13	AA2	2.0	.
chr4	30075831	30075863	chr4:30075831-30075863	0	CAGCTTGCCTATTGTTGGTGTATAGGAATGTTA	1	3	13	ACC2	-	.
chr4	30079126	30079147	chr4:30079126-30079147	0	AAACATACCTTACAGCAAGTTC	1	2	2	AC2	-	.
chr4	30083270	30083296	chr4:30083270-30083296	0	AAGCAAGTCAGAGTATAAGTCAAGTTA	1	3	7	CCD2	1.0	.
chr4	30084036	30084057	chr4:30084036-30084057	0	AAGTATGCTTTGGAATTTGTTC	1	2	2	AA2	1.0	.
chr4	30085707	30085738	chr4:30085707-30085738	0	AGGCATGTCTTGGAGCTATTGTGGATTTTTTT	2	2	12	AA1	-	.
chr4	30088262	30088282	chr4:30088262-30088282	0	AAACTTGCTTGATGCAGGTTC	1	2	1	BD1	2.0	.
chr4	30090285	30090308	chr4:30090285-30090308	0	TAACTAGCTAAGACAAACAATCCT	1	3	4	ACC1	-	.
chr4	30092946	30092973	chr4:30092946-30092973	0	GGGCAAGCCTCCGGACTGTAACCTGCCA	1	3	8	BCC2	2.0	.
chr4	30098369	30098389	chr4:30098369-30098389	0	AAACTAGTTTGCAGTTTGTTC	1	2	1	AC1	2.0	.
chr4	30099061	30099093	chr4:30099061-30099093	0	TAGCAAGCCCATTTCTTTCCACTAAACTACATT	1	3	13	ACD2	-	.
chr4	30104259	30104278	chr4:30104259-30104278	0	GAATGAGCTTGAACAAGTTA	1	3	0	ABC1	-	.
chr4	30104606	30104627	chr4:30104606-30104627	0	GAAAATGTTAAGAAACATGTTT	1	2	2	AC1	-	.
chr4	30106427	30106447	chr4:30106427-30106447	0	CAACAAGTTTTTAGGAAGTTC	1	3	1	ACC2	-	.
chr4	30115127	30115153	chr4:30115127-30115153	0	AAAAATCTTCCTGCAATAAGCAAGTTT	2	2	7	AA1	-	.
chr4	30117906	30117928	chr4:30117906-30117928	0	CAACTTGACCATGTAACTAGCTT	1	3	3	CCD2	-	.
chr4	30120597	30120629	chr4:30120597-30120629	0	AGACTAGTTTAGAAACTTTTTGTAACCATTTTC	2	2	13	AD1	1.0	.
chr4	30120795	30120815	chr4:30120795-30120815	0	TAACTAGTTTTAGGCTAAGTT	1	3	1	ACD2	-	.
chr4	30123965	30123997	chr4:30123965-30123997	0	GAGCATGTTTTGCAGGTTATTGAAGACTTCTGG	1	3	13	ACD2	1.0	.
chr4	30126532	30126559	chr4:30126532-30126559	0	GAGCATGATTGATTTCAAAAAAAAGCTT	1	2	8	AD2	1.0	.
chr4	30126863	30126887	chr4:30126863-30126887	0	AAAGAAGTTTAACCTGGGCCTGTTC	1	2	5	AB2	1.0	.
chr4	30127067	30127092	chr4:30127067-30127092	0	GAACAAGTATTTATATGGGCTTGCTA	1	2	6	CD	2.0	.
chr4	30130821	30130843	chr4:30130821-30130843	0	AGAAATGTTTAGGAGAGTTGTTT	1	2	3	AA2	-	.
chr4	30133307	30133333	chr4:30133307-30133333	0	CAAATAGCTGGGATTACAGGCATGCTC	1	3	7	ACC1	-	.
chr4	30134027	30134059	chr4:30134027-30134059	0	CAGCAAGTTTTTCTGTTCATGGAGAGATAGTTA	1	3	13	ACC2	-	.
chr4	30134790	30134820	chr4:30134790-30134820	0	TGACTTGTCTTTTTATTTTCTAGACAATTTA	1	3	11	ACC1	1.0	.
chr4	30139205	30139230	chr4:30139205-30139230	0	AAACATACCTTTTAAAAAGCATTTCC	1	2	6	AA2	1.0	.
chr4	30144594	30144613	chr4:30144594-30144613	0	AAGCAAGTTAAAAAATGCTA	3	3	0	ACC2	-	.
chr4	30146749	30146768	chr4:30146749-30146768	0	AGACTAGCCTGGGCAACTTA	3	2	0	AC3	1.0	.
chr4	30150096	30150117	chr4:30150096-30150117	0	GAACATCTCTCCAGGCATTTCT	1	2	2	AA2	-	dELS
chr4	30152687	30152713	chr4:30152687-30152713	0	CAAGTTGTTTAATCTCACAACTTGTCT	1	3	7	ACC1	1.0	.
chr4	30154387	30154413	chr4:30154387-30154413	0	CTACATGCTCAATCATAAAGCAAGTCT	1	2	7	CD	-	.
chr4	30154986	30155006	chr4:30154986-30155006	0	AGGAAAGCCAGGAACTTGCTT	1	2	1	AC1	-	.
chr4	30156055	30156086	chr4:30156055-30156086	0	GAGCAGGTTTAGAGGTAAAGCCAGAATAGTTT	1	2	12	AB2	-	.
chr4	30160099	30160125	chr4:30160099-30160125	0	AGACTTGTGCAAACTATAAAAATGCCC	1	2	7	AD2	1.0	.
chr4	30163550	30163578	chr4:30163550-30163578	0	AAACAAGCCTATTAAACCTAAGGTTATTT	1	2	9	AA1	1.0	.
chr4	30164589	30164618	chr4:30164589-30164618	0	GGGCATGTCGATTTTAGAGAAAACATTTTT	1	2	10	AC2	3.0	.
chr4	30165153	30165182	chr4:30165153-30165182	0	ATACAAGTCCTTTGTGCCATAAGAAAGTTC	1	2	10	AD2	-	.
chr4	30167023	30167050	chr4:30167023-30167050	0	AAATGTGCTCCATTGTCCGGACATGTTT	1	2	8	AB4	-	.
chr4	30168145	30168164	chr4:30168145-30168164	0	AGGCATGTACGGCCATGCCT	3	2	0	DD2	-	.
chr4	30168978	30169010	chr4:30168978-30169010	0	GAAGTAGCTTTACAGGAGGGAAAGAGCATTCTT	1	2	13	AA2	-	.
chr4	30172933	30172959	chr4:30172933-30172959	0	AAGCAAATTTCAATTTTAATCAAGTTC	1	2	7	AD2	1.0	.
chr4	30173537	30173556	chr4:30173537-30173556	0	GGCCTAGCTCAGATTTGTTT	2	2	0	AD2	1.0	.
chr4	30176751	30176778	chr4:30176751-30176778	0	GAACCAGTCCCAGAAGGAAATCTTGCTT	1	2	8	BD2	-	.
chr4	30177334	30177363	chr4:30177334-30177363	0	AAATATGTTTCATATGTCTATAGCATGTTG	1	3	10	ACC1	1.0	.
chr4	30178546	30178568	chr4:30178546-30178568	0	CAACTTGTCAGCAGGGCTGGCTC	1	3	3	BCC1	2.0	.
chr4	30181490	30181513	chr4:30181490-30181513	0	TGGCTTTCCTTGTCAAGCATGTTG	1	3	4	ACC2	1.0	.
chr4	30182415	30182436	chr4:30182415-30182436	0	CGACATGTTTTGTAGCTAGGCT	2	3	2	CCD1	1.0	.
chr4	30186332	30186352	chr4:30186332-30186352	0	CAACAATTTTAAAACTAGCTT	1	2	1	AC1	-	.
chr4	30187021	30187052	chr4:30187021-30187052	0	AAGCAAGCCTACTTTACCAGAGGGCCTAGCTT	1	1	12	D2	1.0	.
chr4	30189543	30189570	chr4:30189543-30189570	0	ACACTTGCCTATTCCAAAAGGCATGGTC	1	2	8	DD3	-	.
chr4	30191369	30191392	chr4:30191369-30191392	0	CAAAAAGTCTAAGTAGGCAAGTCA	1	3	4	ACC1	3.0	.
chr4	30196676	30196697	chr4:30196676-30196697	0	AAACATGCTACAAAACATGCCC	3	1	2	C2	-	.
chr4	30196846	30196867	chr4:30196846-30196867	0	AGACTTGCTTCCAAGCTAAATA	1	3	2	ACD2	-	.
chr4	30197821	30197841	chr4:30197821-30197841	0	AATCATGTTTAAGGTATGTTC	1	2	1	AD2	-	.
chr4	30199724	30199750	chr4:30199724-30199750	0	TAGCATGTCTTCTTTTGAGAAATGTCT	1	2	7	AC2	3.0	.
chr4	30202450	30202469	chr4:30202450-30202469	0	AAATTTGTTAAGACTTGCTT	2	2	0	AC1	-	.
chr4	30204360	30204379	chr4:30204360-30204379	0	GGTTTTGTTTGGGCAAGCCA	2	3	0	ACD1	-	.
chr4	30204703	30204731	chr4:30204703-30204731	0	TGGCTTGTCTTAAGTGACAAAGCTGACCT	1	3	9	ABC2	2.0	.
chr4	30205023	30205049	chr4:30205023-30205049	0	TTGTTTGTTTATTTATAAAACATGCTT	1	3	7	ACD1	1.0	.
chr4	30205720	30205739	chr4:30205720-30205739	0	AAGCTAGCTTATGCTTCTTT	2	2	0	AD1	-	.
chr4	30205824	30205845	chr4:30205824-30205845	0	AACCAAGTCACAAGACAAGCCC	1	2	2	CD	-	.
chr4	30206701	30206729	chr4:30206701-30206729	0	AGATATGTTTACACAGATAAGATATGTTT	1	2	9	AA2	1.0	.
chr4	30207760	30207787	chr4:30207760-30207787	0	CAGCTTTTCTGTTTTGCCAAACATGTTA	1	3	8	ACC2	1.0	.
chr4	30211875	30211907	chr4:30211875-30211907	0	AAACTAGTCTTGAATATAATGCTAAGTTTGCCT	1	1	13	A2	2.0	.
chr4	30220826	30220847	chr4:30220826-30220847	0	CAGCTTGCCTTCAGGCACATTC	1	3	2	ABC2	-	CTCF-only,CTCF-bound
chr4	30226140	30226171	chr4:30226140-30226171	0	AAACTTCCTTAAATATTTTACAGAGTTTGTTT	1	2	12	AA2	1.0	.
chr4	30227610	30227631	chr4:30227610-30227631	0	TGGCATGCTTTCAAACAACATC	1	3	2	ACD2	-	.
chr4	30227979	30228006	chr4:30227979-30228006	0	AGGGATGCCTCATGGTCAGAACAAATTT	1	2	8	AA2	-	.
chr4	30231223	30231243	chr4:30231223-30231243	0	TGGCAAGGCTCGAACTTGCCC	1	2	1	CD	-	.
chr4	30233262	30233291	chr4:30233262-30233291	0	CAACAAGGCAGCATTACTGCAAACATGTCT	1	3	10	CCD2	1.0	.
chr4	30234581	30234613	chr4:30234581-30234613	0	AAGCTAGTCATGCAAACCCATGAGGAAAAGCTT	1	2	13	AC2	-	.
chr4	30237337	30237360	chr4:30237337-30237360	0	AGACATGTTAAATATAGCAATCTT	1	3	4	ACC1	1.0	.
chr4	30238927	30238946	chr4:30238927-30238946	0	AGAATTGTCTAGTCATGTCC	3	2	0	AD2	-	.
chr4	30245169	30245200	chr4:30245169-30245200	0	TAACAAGTTTCCAGGAATTTTCAAACATTCCC	1	2	12	AC2	-	.
chr4	30252855	30252877	chr4:30252855-30252877	0	AAACTTTCCTCTTAAAATTGCTT	1	2	3	AA2	1.0	.
chr4	30254968	30254994	chr4:30254968-30254994	0	CAATGTGCTTGGTGTGTGAGCAAGTTC	1	3	7	ABC1	-	.
chr4	30256385	30256404	chr4:30256385-30256404	0	GGACTGGGTTAGGCAAGTTT	2	2	0	BD1	1.0	.
chr4	30259166	30259189	chr4:30259166-30259189	0	AAAATTGTTTTCAAGGACTTGGCT	1	2	4	AD3	-	.
chr4	30262219	30262240	chr4:30262219-30262240	0	TAGCATGCTCTAGGGCAAGTCA	3	2	2	CC	-	.
chr4	30270181	30270209	chr4:30270181-30270209	0	AAGCTAGTTTCACACGTGCCAACTTGTAC	1	2	9	CD	1.0	DNase-H3K4me3,CTCF-bound
chr4	30273898	30273926	chr4:30273898-30273926	0	AAATTAGCCTGGCATGGTGGCACATGCCT	1	2	9	AD2	-	.
chr4	30274527	30274555	chr4:30274527-30274555	0	AAAAAAGCCCATATAGCCAAGACAATCCT	1	2	9	AA2	1.0	.
chr4	30276546	30276568	chr4:30276546-30276568	0	AAACTTTTCCACCTAACTAGCTT	1	2	3	AC2	-	.
chr4	30281228	30281256	chr4:30281228-30281256	0	GAGATTGCCCGAAGTGGCCAAACTTGTCA	1	2	9	AC2	-	.
chr4	30282311	30282336	chr4:30282311-30282336	0	ATATTAGCCCAAGCCAAGACATGCCA	1	3	6	ACD1	-	.
chr4	30283434	30283463	chr4:30283434-30283463	0	TGGCTTGCTTATACTGGTCCAAGCAAGCAT	1	2	10	CD	-	.
chr4	30284068	30284089	chr4:30284068-30284089	0	AAGCATGCTTCTAACCTTGTTT	1	1	2	D2	1.0	.
chr4	30286777	30286799	chr4:30286777-30286799	0	AAGTTAATTCGAGAAACTTGTTT	1	2	3	AA1	-	.
chr4	30288209	30288230	chr4:30288209-30288230	0	TAACTAGTTCATGAACAAGTTG	2	2	2	CC	1.0	.
chr4	30289078	30289108	chr4:30289078-30289108	0	AAACTTATTTATACTTAAGTCAAACAAGTAT	1	2	11	AD2	-	.
chr4	30293231	30293263	chr4:30293231-30293263	0	AGACTAGCTCTTCTCAGACTAAAAGATAAGCCT	1	1	13	A2	-	.
chr4	30293731	30293761	chr4:30293731-30293761	0	AAACTTGTTCTCTTCCCATCCAAATCTGCTT	1	2	11	AB1	-	.
chr4	30294485	30294514	chr4:30294485-30294514	0	AAACTTGTCAGCCTGGACTGCAACTTGCAC	1	3	10	CCD1	1.0	.
chr4	30294535	30294567	chr4:30294535-30294567	0	CAGCAAGCCAAACACAGATCTTGAAACTTGTTA	1	3	13	CCC	-	.
chr4	30294608	30294640	chr4:30294608-30294640	0	CAGCATGCCAACCACGGATCTTGAAACTTGTCA	1	3	13	CCC	-	.
chr4	30298553	30298578	chr4:30298553-30298578	0	GAGCATATTTTTAACAGGACATTTTT	1	2	6	AA2	2.0	.
chr4	30299454	30299481	chr4:30299454-30299481	0	AAGTTTGCCTATTTGTTAAAATTTGTTT	1	2	8	AA2	1.0	.
chr4	30299705	30299724	chr4:30299705-30299724	0	GGGCAGCTTCAGGCAAGTCC	3	2	0	AB1	-	.
chr4	30302773	30302795	chr4:30302773-30302795	0	GGACTATTTTGGGAAGCTTTTCT	1	2	3	AA2	-	.
chr4	30304858	30304880	chr4:30304858-30304880	0	CAACTTGCCTTCCAGGCATTTCC	1	2	3	AC2	-	.
chr4	30305080	30305108	chr4:30305080-30305108	0	AAACTTGCTAAAATCTACCAAACTTGCTA	1	2	9	CC	1.0	.
chr4	30305971	30306000	chr4:30305971-30306000	0	TGACTAGTCTTCCACCTTCAAAACTTTCAT	1	3	10	ACD2	1.0	.
chr4	30306621	30306646	chr4:30306621-30306646	0	AAACAACCTTCCCTCAGAATAAGTCC	1	2	6	AA2	2.0	.
chr4	30310649	30310668	chr4:30310649-30310668	0	AAACTTACTTAAATTTGTTT	1	2	0	AA2	-	.
chr4	30310853	30310874	chr4:30310853-30310874	0	AAACAAACCCACAAACTTGTGT	1	2	2	AD2	1.0	.
chr4	30310912	30310937	chr4:30310912-30310937	0	CTTCTTGCCTTCAGTGAAACTTGTTT	1	3	6	CDD2	-	.
chr4	30311063	30311086	chr4:30311063-30311086	0	TATAATGTTTTTAAAAACATGCCT	1	3	4	ACD1	-	.
chr4	30315003	30315033	chr4:30315003-30315033	0	GAACAATCTCTTTCCAGACTCAAACAATCTC	1	2	11	AA2	-	.
chr4	30317214	30317233	chr4:30317214-30317233	0	GAACACACTTAAACTTGTTC	3	2	0	AB1	-	.
chr4	30318391	30318417	chr4:30318391-30318417	0	GATCATGTCCTTTGTAGGGACATGCAT	1	2	7	DD3	-	.
chr4	30320906	30320936	chr4:30320906-30320936	0	AGGTATGTTTAAACTTTTTAGAGGTATGTTT	1	2	11	AA2	-	.
chr4	30323041	30323071	chr4:30323041-30323071	0	CAAAATGTTACTTCAATTTATGAGCAAGTTT	1	3	11	ACC1	-	.
chr4	30325545	30325568	chr4:30325545-30325568	0	TCATAAGTCTCTAAGAACTTGTTT	1	3	4	ACD1	-	.
chr4	30328586	30328612	chr4:30328586-30328612	0	AGACATTTTTGATGCTTAGAATTGCTT	1	2	7	AA2	-	.
chr4	30329066	30329085	chr4:30329066-30329085	0	AAACAAGCCCAATCAAGTTC	2	1	0	D2	2.0	dELS
chr4	30329985	30330006	chr4:30329985-30330006	0	AGATTTGTTTCAAAGCTATTTT	1	2	2	AA2	1.0	.
chr4	30336448	30336479	chr4:30336448-30336479	0	AGACATTCTTAGCATTAAAAAAAGACATTCTT	1	2	12	AA2	1.0	.
chr4	30346792	30346818	chr4:30346792-30346818	0	ACATAAGTTTATTCTTTGAACATGTTA	1	3	7	ACD1	-	.
chr4	30348229	30348249	chr4:30348229-30348249	0	GAGCTTGTTTGTAGTTAGCCA	1	3	1	ACC2	2.0	.
chr4	30351324	30351347	chr4:30351324-30351347	0	AAGCTTGACTGCCCAAACTACTTT	1	2	4	AD2	-	.
chr4	30355002	30355033	chr4:30355002-30355033	0	AGGCATGTACATGTATTATCTCAAACAACTCT	1	2	12	AD2	1.0	.
chr4	30359141	30359172	chr4:30359141-30359172	0	AAGTATCTCTGTAGGTCTCTAAGGACTTGTTT	2	2	12	AA1	2.0	.
chr4	30361078	30361101	chr4:30361078-30361101	0	AAGCAAGTGGGCTGGGGCATGTTA	1	3	4	CCD2	2.0	.
chr4	30362812	30362840	chr4:30362812-30362840	0	TGGCTTGTCCCTCTGCTGGAGACATTTTC	1	2	9	AC2	-	.
chr4	30374653	30374672	chr4:30374653-30374672	0	GAGAATATTTAAACAAGTTC	2	2	0	AA1	-	.
chr4	30376710	30376742	chr4:30376710-30376742	0	GGGGAATTCTGGCTAAACCAAACAAACTTGCTT	1	2	13	AA1	-	.
chr4	30379089	30379117	chr4:30379089-30379117	0	GGACTATTTGGTACCTAAAAAGCAAGTCA	1	3	9	ACC2	-	.
chr4	30379175	30379207	chr4:30379175-30379207	0	TAGCATGTTCCCAAACTCTTTATCAACAATTTT	1	3	13	ACC1	1.0	.
chr4	30384621	30384650	chr4:30384621-30384650	0	AGATATGCTTTTGTAGATCTAAAATAGCTT	1	2	10	AA2	-	.
chr4	30391014	30391039	chr4:30391014-30391039	0	AGAAAAGCCTTATTTAAAACATTTTC	1	2	6	AA2	1.0	.
chr4	30393615	30393647	chr4:30393615-30393647	0	AGACTTTTTGGCTGTTTGATGGCAAGCAAGTTA	1	3	13	ACC2	2.0	.
chr4	30394697	30394725	chr4:30394697-30394725	0	CTTCTAGTTCTAAAATCCCAGGCTTGTCT	1	3	9	CDD2	1.0	.
chr4	30396585	30396613	chr4:30396585-30396613	0	GAGCTAGTCCTCACATTTTAACCAATTTT	1	2	9	AD1	-	.
chr4	30398101	30398129	chr4:30398101-30398129	0	AAGCTGCTCTTAGTTTTACAGGCTTGTTC	1	2	9	AB1	2.0	dELS
chr4	30398657	30398677	chr4:30398657-30398677	0	AAACTAGCCAGAGACTTCTTT	1	2	1	AC2	-	.
chr4	30398769	30398795	chr4:30398769-30398795	0	GGGCAAATTTTAGTCATGGGTAAGTTT	1	2	7	AA2	1.0	.
chr4	30399838	30399861	chr4:30399838-30399861	0	AGACAAGTTTAGCAAAAATTACCC	1	2	4	AA1	-	.
chr4	30402003	30402026	chr4:30402003-30402026	0	AGTGTTGTTCAAATGAACATGCTT	1	2	4	AD4	-	.
chr4	30402187	30402206	chr4:30402187-30402206	0	AAGAAAGTTCAAACAACTTT	1	2	0	AA2	-	.
chr4	30402358	30402380	chr4:30402358-30402380	0	TAGCTTTTCAAGTGAACTTGCTC	1	3	3	ACC2	-	.
chr4	30403709	30403732	chr4:30403709-30403732	0	AAGGATATCTACCTGAACATGTTT	2	2	4	AA1	1.0	.
chr4	30404031	30404054	chr4:30404031-30404054	0	GGACTTGCCTTTTAAAGCTCTTTT	1	2	4	AB4	-	.
chr4	30413684	30413704	chr4:30413684-30413704	0	GGACTTGTTCAAAAACAGTTT	1	2	1	AB1	-	.
chr4	30414285	30414308	chr4:30414285-30414308	0	AGAAATGCCCTACAGAGAATGCTT	1	2	4	AA2	-	.
chr4	30416218	30416249	chr4:30416218-30416249	0	GGAAAAGTTTGGAACTCCTTAGAGACTTGTTG	1	2	12	AC2	-	.
chr4	30417820	30417843	chr4:30417820-30417843	0	GAGCTTCCCTGCACAAGCTATCTT	1	2	4	AA2	1.0	.
chr4	30429205	30429225	chr4:30429205-30429225	0	ATACTTCTCTTGAACATGTTC	2	2	1	AD1	-	.
chr4	30430162	30430187	chr4:30430162-30430187	0	GAAATAGCTCAATGCATGACTTGTCA	1	3	6	ACC1	1.0	dELS
chr4	30430350	30430378	chr4:30430350-30430378	0	GGAATTGTTTTTTCCTGCTGAGTTTGTTT	1	2	9	AA2	-	dELS
chr4	30430845	30430867	chr4:30430845-30430867	0	AGACAGGCCAGAAGAACATGTTT	1	2	3	BC1	-	.
chr4	30431601	30431625	chr4:30431601-30431625	0	AAATATGTTTAAGTTAGGCCAGTCT	1	2	5	AB2	-	.
chr4	30432394	30432414	chr4:30432394-30432414	0	CAACTAGCCCACAACTTATCC	1	3	1	ACC1	1.0	.
chr4	30435813	30435839	chr4:30435813-30435839	0	AAGCTTTCTCAGAATGAAAACCAGTTT	1	2	7	AB2	-	.
chr4	30437685	30437713	chr4:30437685-30437713	0	AAACATTTTCTCCTCTAACAAACATTCCT	1	2	9	AA2	2.0	.
chr4	30439719	30439746	chr4:30439719-30439746	0	GGGCATGTCTCAAAAATGTGGCCAGTTT	1	2	8	BC1	-	.
chr4	30444331	30444354	chr4:30444331-30444354	0	AAACATGCTATTAAAATCATGTCT	1	2	4	CD	-	.
chr4	30444963	30444985	chr4:30444963-30444985	0	GAGTTTGTTTTATAAACTTATTT	1	2	3	AA2	-	.
chr4	30445328	30445349	chr4:30445328-30445349	0	TATCAAGTTGGAGAACAAGTTT	1	3	2	CCD1	-	.
chr4	30446716	30446738	chr4:30446716-30446738	0	AAACTAGTCCCTGGAGCTTGTCA	1	1	3	C1	-	.
chr4	30447049	30447081	chr4:30447049-30447081	0	TAACTTGTTTAACTCAGAACCTGGAGCATGGCA	1	3	13	CCD1	-	.
chr4	30447324	30447352	chr4:30447324-30447352	0	AAGCTAGTTGACACTGAGATGACATTTTC	1	3	9	ACC1	1.0	.
chr4	30448127	30448149	chr4:30448127-30448149	0	AAACTAGATTTAGAGGCAAGATT	1	2	3	DD2	-	.
chr4	30450131	30450163	chr4:30450131-30450163	0	ACACTAATCTCTTGCAACTGCAAAAACATGTTT	2	2	13	AD1	-	.
chr4	30450850	30450871	chr4:30450850-30450871	0	AAGCATGCTTCTGAAAGAGCTT	2	2	2	AB1	1.0	.
chr4	30453729	30453761	chr4:30453729-30453761	0	AAGCTTTCCCTGTCCTGTTAAATGAAGATGCTT	1	2	13	AA2	-	.
chr4	30453906	30453928	chr4:30453906-30453928	0	GGACATGTATGGGAGACTAATTT	1	2	3	AD2	3.0	.
chr4	30461416	30461439	chr4:30461416-30461439	0	AAACCTGCTCTCTCAAGCTATTTT	1	2	4	AB3	-	.
chr4	30462290	30462313	chr4:30462290-30462313	0	AAGCTTGTTTCTGCTGTCATGCCA	1	3	4	CCD2	1.0	.
chr4	30463257	30463278	chr4:30463257-30463278	0	GGACATACTGGGAGGCTTGCTA	1	3	2	ACC2	-	.
chr4	30464137	30464156	chr4:30464137-30464156	0	AGACTTCCCTGAAAATGTTT	1	2	0	AA2	2.0	.
chr4	30467316	30467346	chr4:30467316-30467346	0	AAATCAGCTCATTTGAATTGCAAACATGCTA	1	3	11	ABC1	-	.
chr4	30476202	30476226	chr4:30476202-30476226	0	AGAGTTGCCTGATTTGGACTATCTC	1	2	5	AA2	1.0	.
chr4	30479488	30479509	chr4:30479488-30479509	0	AGACATGTTAATAGTCATGCCA	1	3	2	CCD2	-	.
chr4	30480595	30480623	chr4:30480595-30480623	0	AGATTTGTTCTTTTTGCTTAAAATTGTTT	1	2	9	AA2	1.0	.
chr4	30482992	30483018	chr4:30482992-30483018	0	AGAAGTGTTCCTAATGTAAACATGTCT	1	2	7	AB4	1.0	.
chr4	30484351	30484377	chr4:30484351-30484377	0	AGAAATGTCTATTCAGAAAACTTGCCC	2	1	7	A1	-	.
chr4	30485450	30485481	chr4:30485450-30485481	0	GAGCTAACTTAGTTCCTTTCTGAGACTGGTTC	1	2	12	AB2	-	.
chr4	30486340	30486363	chr4:30486340-30486363	0	AAGGAAGCTTCAGCAGAATTGTTT	1	2	4	AA2	-	.
chr4	30486963	30486991	chr4:30486963-30486991	0	AGGCAATCTTGAATTAAAAAAAAATGCTT	1	2	9	AA2	2.0	.
chr4	30489361	30489382	chr4:30489361-30489382	0	AAGCTAGATTATAAGCTTTTTT	1	2	2	AD2	1.0	.
chr4	30491158	30491180	chr4:30491158-30491180	0	GAGAAAGCTTCAAAGACTAGCCT	1	1	3	A1	-	.
chr4	30495472	30495504	chr4:30495472-30495504	0	GAACTTGTTCAGGATCCACAGCTGTTCAAGTTC	1	2	13	DD1	-	.
chr4	30496410	30496434	chr4:30496410-30496434	0	AAACTTGAACATTTTGGGCTTGCCT	1	2	5	DD1	-	.
chr4	30498963	30498986	chr4:30498963-30498986	0	AGGAAATCTCATTAAGACAAGTTC	1	2	4	AA1	-	.
chr4	30501027	30501049	chr4:30501027-30501049	0	GGACTAGATTACAACACTAGCTT	1	2	3	DD2	-	.
chr4	30503032	30503054	chr4:30503032-30503054	0	GAAGCAGTCTCCAGGGCATGTCA	1	3	3	ABC1	1.0	.
chr4	30507030	30507060	chr4:30507030-30507060	0	TAGCTTGTACCTGTAGTTTCATGGCAAGTTC	1	3	11	CCD2	1.0	.
chr4	30512570	30512600	chr4:30512570-30512600	0	AAATAAGCTGGAGAAGGCAATGAACATGTTC	1	2	11	AC1	1.0	.
chr4	30512946	30512968	chr4:30512946-30512968	0	AGAATTGCCTCATAAAGTTGTTT	1	2	3	AA2	1.0	.
chr4	30516699	30516731	chr4:30516699-30516731	0	AAACAAATTTACAAGAAAAAATCAAACAACCCC	1	2	13	AA2	-	.
chr4	30519890	30519920	chr4:30519890-30519920	0	AGACATGCATTTATACATTTTGAGTATGTCT	1	2	11	AD2	-	.
chr4	30520519	30520547	chr4:30520519-30520547	0	AGTCAAGCCTTGACAACATGGGGAAGCCT	1	2	9	AD2	1.0	.
chr4	30527670	30527696	chr4:30527670-30527696	0	AGGCATACTTATTTGGCGGTCTAGCCT	1	2	7	AD2	1.0	.
chr4	30537062	30537084	chr4:30537062-30537084	0	AGACTACCTTGATAATCTTGCTT	1	2	3	AD2	-	.
chr4	30541721	30541740	chr4:30541721-30541740	0	AAAATAGCTTAGACAAACCT	1	2	0	AA2	-	.
chr4	30542574	30542596	chr4:30542574-30542596	0	AGAAAAGCCAGTGAGACTTGTCA	1	3	3	ACC1	-	.
chr4	30545248	30545276	chr4:30545248-30545276	0	AGGCATGCGCCACCATGCTGGGCTAATTT	1	2	9	AD2	3.0	.
chr4	30547989	30548018	chr4:30547989-30548018	0	AAACATACTGCTGACAGGAAAAACATGCCA	1	3	10	ACC2	-	.
chr4	30550779	30550810	chr4:30550779-30550810	0	GGGAAAGTTTGGAACCTCCTAAAGACTTGTTG	1	2	12	AC2	1.0	.
chr4	30555768	30555791	chr4:30555768-30555791	0	AAGCTATTTCCTAGAAGCATCTCT	1	2	4	AA2	1.0	.
chr4	30557189	30557209	chr4:30557189-30557209	0	AAACTTGCCATAAACTAGACC	1	2	1	CD	-	.
chr4	30557358	30557387	chr4:30557358-30557387	0	AAACAAGTCTAGGGTTCAGAAGAGATGTCT	1	1	10	A2	1.0	.
chr4	30559176	30559196	chr4:30559176-30559196	0	CAACTAGTTCTAGACAAAATT	1	3	1	ACD2	-	.
chr4	30562033	30562059	chr4:30562033-30562059	0	CAGCTAGCTATTCAGTTGAACTACTCT	1	3	7	ACC1	-	CTCF-only,CTCF-bound
chr4	30562822	30562845	chr4:30562822-30562845	0	GAAATAGTATTCAAAAACTAGTCT	1	2	4	AD1	3.0	.
chr4	30565743	30565763	chr4:30565743-30565763	0	GAACTTCCTACAGACTTGTTG	1	3	1	ACC2	-	.
chr4	30568474	30568500	chr4:30568474-30568500	0	AGGCTAGCTTTACCTTCTAGATTGTTG	1	3	7	ACC2	-	.
chr4	30572914	30572933	chr4:30572914-30572933	0	TATAATGTTTAAACAAGTTT	3	3	0	ACD1	-	.
chr4	30573277	30573304	chr4:30573277-30573304	0	GAACATGGTGCTATTAACTAACATGTTT	1	3	8	CCD2	1.0	.
chr4	30574862	30574888	chr4:30574862-30574888	0	GAACAATTCCTAACTTTAGACTTCTTT	1	2	7	AA2	-	.
chr4	30577040	30577069	chr4:30577040-30577069	0	GAACCAGCTTCAGAGATTAGAACCATGTTT	1	2	10	BD2	-	.
chr4	30577917	30577948	chr4:30577917-30577948	0	GACCAAGCTTTCTGTTTCAGTAGGGCAAGACT	1	2	12	DD3	-	.
chr4	30578460	30578488	chr4:30578460-30578488	0	AAGTTAGTTTTTATTTTTTAGGCTTTCTC	1	2	9	AA2	-	.
chr4	30578555	30578585	chr4:30578555-30578585	0	TGGCATGTCTACTATATTATAAAGCTAATTA	1	3	11	ACC1	-	.
chr4	30583396	30583419	chr4:30583396-30583419	0	TAGCATGTTTACTCCAGCTTTTTT	1	3	4	ACC1	2.0	.
chr4	30583430	30583454	chr4:30583430-30583454	0	AGGATTGTCCTGGCTATGCAAGCTC	1	2	5	AD2	-	.
chr4	30585782	30585810	chr4:30585782-30585810	0	TGGCTTGTCTTGCTAAGTTGAAGAAGTTA	1	3	9	ACC2	-	.
chr4	30588464	30588483	chr4:30588464-30588483	0	AGACTAGCCTGGGCAACATG	2	3	0	ACD2	-	.
chr4	30589119	30589149	chr4:30589119-30589149	0	ACACTTGCTTTGAGAAAAGACAAGCAATTTT	1	2	11	AD3	1.0	.
chr4	30599446	30599472	chr4:30599446-30599472	0	AAACATTCCTAAAAGTTTAGCAAGCTG	1	3	7	ACC2	1.0	.
chr4	30600013	30600034	chr4:30600013-30600034	0	TGGGATGTCCAATGACTTGCTT	2	3	2	ACC1	-	dELS
chr4	30603075	30603095	chr4:30603075-30603095	0	GAGCTAGATTAAAACAAGATC	1	2	1	DD2	-	.
chr4	30605623	30605651	chr4:30605623-30605651	0	AGGAATGTTCTAACAAACAGGAGAAGTCC	1	2	9	AA2	1.0	dELS
chr4	30612620	30612650	chr4:30612620-30612650	0	GGGCTTATTCCAGAAATTCAGAAGCAAGTTA	1	2	11	AC2	-	.
chr4	30614456	30614483	chr4:30614456-30614483	0	AAGCATCTTTGGAAAAATGGACTTTCTC	1	2	8	AA2	1.0	.
chr4	30615070	30615092	chr4:30615070-30615092	0	AAGCAATTTCTCACAACAAGCTC	1	2	3	AC2	-	.
chr4	30616413	30616433	chr4:30616413-30616433	0	AAGAAAGTTTAAAGTTAGTTT	1	2	1	AA2	2.0	.
chr4	30619045	30619064	chr4:30619045-30619064	0	AAACTTCTCTAGCCTTGCTT	2	2	0	AD2	-	.
chr4	30619376	30619395	chr4:30619376-30619395	0	AGGCAAGCCTGGACAACATG	2	3	0	ACD2	-	.
chr4	30620001	30620023	chr4:30620001-30620023	0	GAATCTGCCTTTTAAACTAGTTT	1	2	3	AB4	1.0	.
chr4	30621797	30621824	chr4:30621797-30621824	0	CGGCAAGCCCTGTCAGTCCAACTTTCTT	1	3	8	ACC1	1.0	.
chr4	30621944	30621964	chr4:30621944-30621964	0	GTGCTTGTCACAAACATGCTT	2	2	1	CD	2.0	.
chr4	30622970	30622995	chr4:30622970-30622995	0	TGACTATTTTTGTAAAAAACTTGTTT	1	2	6	AC1	-	.
chr4	30623342	30623366	chr4:30623342-30623366	0	CTTCTTGCTCTTATAAAGCAAGCTC	1	3	5	CDD2	1.0	.
chr4	30626279	30626306	chr4:30626279-30626306	0	AAGATACTTTATAAATACAAACATGTTT	2	2	8	AA1	1.0	.
chr4	30627269	30627295	chr4:30627269-30627295	0	AGACATGCATAAAACTATAGCATGCTA	1	3	7	CCD2	-	.
chr4	30630370	30630393	chr4:30630370-30630393	0	AGACAAATCCAGCAGAACTTTCTT	1	2	4	AA2	1.0	.
chr4	30632279	30632298	chr4:30632279-30632298	0	AGACTTGCTCACGCATGTGC	3	2	0	DD1	-	.
chr4	30635727	30635754	chr4:30635727-30635754	0	CAGCTACTCAGGAGGCTGAGGCTTGCTT	1	3	8	ACC2	-	.
chr4	30637106	30637129	chr4:30637106-30637129	0	AAGCAAGCCCTAATCAAAATGTTC	1	2	4	AC1	1.0	.
chr4	30637955	30637981	chr4:30637955-30637981	0	AGACATGTCTCTGGCCGATGCTACCTT	2	2	7	AD1	-	.
chr4	30639389	30639421	chr4:30639389-30639421	0	TAGCATGCTCCAAACAATCAGCAGAGCTGCTTT	1	3	13	ABC2	3.0	.
chr4	30642857	30642878	chr4:30642857-30642878	0	AAGCTTGCCTGAGTACTTGCTG	1	2	2	CD	-	.
chr4	30643327	30643356	chr4:30643327-30643356	0	AAAATTGCTTTGTCAAAGAAAAACTAGTAT	1	2	10	AD3	-	.
chr4	30643675	30643694	chr4:30643675-30643694	0	AAAAATGTTTAAGCATGTTT	4	1	0	A1	-	.
chr4	30653743	30653770	chr4:30653743-30653770	0	AAACATGTCTTATTTAAGAAATATATTT	2	2	8	AA1	1.0	.
chr4	30656877	30656902	chr4:30656877-30656902	0	CGACATGTCCACAGAATAACAAGATC	1	3	6	CCD1	1.0	.
chr4	30658000	30658019	chr4:30658000-30658019	0	AGGCATTTTGCAGCATGCTT	3	3	0	ACC2	1.0	.
chr4	30659125	30659156	chr4:30659125-30659156	0	AAACTTATTTTAATCACAGAATAAAATTGCCC	1	2	12	AA2	1.0	.
chr4	30663131	30663160	chr4:30663131-30663160	0	GGAAATGCTTCAAGACATGCAAACATTTCC	1	2	10	AA2	1.0	.
chr4	30663658	30663677	chr4:30663658-30663677	0	GAGCAAGCTAGAACATGGCA	4	3	0	CCD1	1.0	dELS
chr4	30667129	30667148	chr4:30667129-30667148	0	CAGCTTGTCTTAATAAGTTC	2	3	0	ACC2	1.0	.
chr4	30667223	30667250	chr4:30667223-30667250	0	AAATTAGTTTATTTTGCTTAGCTAGCCA	1	3	8	ACC1	-	.
chr4	30672351	30672374	chr4:30672351-30672374	0	GAACTTGTCGCTAAGGGTTAGTCG	1	3	4	ACC2	1.0	.
chr4	30673393	30673425	chr4:30673393-30673425	0	AAATTTGTCTAGTGCTGACTTTTAAAAATGCCT	1	2	13	AA2	-	.
chr4	30674962	30674986	chr4:30674962-30674986	0	AAGCAAGCTCTGTCAAAAAAAATTT	1	2	5	AA1	2.0	.
chr4	30675966	30675996	chr4:30675966-30675996	0	AGGGATGCCTAGAACAGAGCAGGACTTGTTA	1	2	11	AC2	-	.
chr4	30676491	30676519	chr4:30676491-30676519	0	AAACATGCTTCACATATGGTGGTTTGTTA	1	3	9	ACC2	1.0	.
chr4	30677647	30677678	chr4:30677647-30677678	0	GAGGAAGTTTAGAACTCCCTGGAGACTTGTTG	1	2	12	AC2	1.0	.
chr4	30679681	30679710	chr4:30679681-30679710	0	CAACTTGCCCTCCACAAGCAGAACAGTTTC	1	3	10	ABC2	-	.
chr4	30680200	30680232	chr4:30680200-30680232	0	TGACTTGTCAAAGACCACAAAGTGGGCGAGCCT	1	3	13	BCC2	-	.
chr4	30685414	30685435	chr4:30685414-30685435	0	CAGCATCTCTTATAGCTTGCTC	1	3	2	ACC2	-	.
chr4	30685846	30685878	chr4:30685846-30685878	0	ATACTTGTCTGCTTGAATCTAATATACTTGTCT	1	2	13	DD2	1.0	.
chr4	30685952	30685975	chr4:30685952-30685975	0	AAAGAAGTGCTGTTGAACTAGCTT	1	2	4	AD1	-	.
chr4	30686328	30686347	chr4:30686328-30686347	0	AATCATGTCTCAGCTAGCTC	4	2	0	CD	-	.
chr4	30687196	30687215	chr4:30687196-30687215	0	AAGCTATTTCAAACATTTCT	1	2	0	AA2	-	DNase-H3K4me3,CTCF-bound
chr4	30687341	30687360	chr4:30687341-30687360	0	GGACAAGGCCAGAATTGCCT	2	2	0	AD2	1.0	DNase-H3K4me3,CTCF-bound
chr4	30687770	30687798	chr4:30687770-30687798	0	CAGCTAGTTTAAATCCCATAGGCAATTTA	1	3	9	ACC1	-	.
chr4	30694896	30694927	chr4:30694896-30694927	0	GAAATTGTCTCTTTTCCTGGTTAAGCAATTCT	1	2	12	AA2	-	.
chr4	30697717	30697741	chr4:30697717-30697741	0	AAAAAAGCTTCCTAGAAATTTGTCC	1	2	5	AA2	1.0	.
chr4	30699103	30699128	chr4:30699103-30699128	0	AAACCAGTTTCATGGAAGACAATTTT	1	2	6	AB3	-	.
chr4	30699892	30699918	chr4:30699892-30699918	0	AAAATAGTTATATGATTGAGCAAGTCA	1	3	7	ACC1	1.0	.
chr4	30700401	30700424	chr4:30700401-30700424	0	TCACTTGCCCTCCAAGGCAAGCCC	1	2	4	CD	1.0	.
chr4	30701792	30701817	chr4:30701792-30701817	0	TGATTTGCTTTCATGTGAACTAGTTT	1	2	6	AC3	-	.
chr4	30710364	30710391	chr4:30710364-30710391	0	AGACTTGTTTTCAAGTTCAGAAATTCTT	2	2	8	AA1	2.0	.
chr4	30710777	30710806	chr4:30710777-30710806	0	GGAGTAGCTTTTGAAGGGAAAGACATTTTT	1	2	10	AA2	1.0	.
chr4	30712657	30712677	chr4:30712657-30712677	0	GAGCTTTCTACAGACTAGTTT	1	2	1	AC1	2.0	.
chr4	30714233	30714258	chr4:30714233-30714258	0	TGTGTAGCTTTATGAAGAACTTGTCT	1	3	6	ACD1	-	.
chr4	30719440	30719469	chr4:30719440-30719469	0	TTACCAGCCCGAGGGAGGGAAAACAAGTCC	1	3	10	BCD1	-	.
chr4	30719711	30719741	chr4:30719711-30719741	0	GGACAAGCCTGATCCGTGAGCGAGCGAGCAC	1	2	11	BD1	-	pELS,CTCF-bound
chr4	30725716	30725740	chr4:30725716-30725740	0	AATCTAATTTCTATTAAACATGCTT	2	2	5	AD1	1.0	dELS
chr4	30729806	30729827	chr4:30729806-30729827	0	TAATTTGTTTTCTAGCAAGTTT	1	3	2	ACC1	-	.
chr4	30731404	30731426	chr4:30731404-30731426	0	AATATTGTCTGTAAAACAAGTTT	1	2	3	AD4	-	.
chr4	30733285	30733309	chr4:30733285-30733309	0	AGACTGGTCTATTTTAGAGTAGTTC	1	2	5	AB2	1.0	.
chr4	30735041	30735061	chr4:30735041-30735061	0	ACGGAAGCCTTAGACAAGCTA	1	3	1	ACD1	-	.
chr4	30735339	30735370	chr4:30735339-30735370	0	AGCCATGTTTAAAGGTGAGGCGGGGCATATCT	1	2	12	AD3	1.0	.
chr4	30737750	30737773	chr4:30737750-30737773	0	AAGCTTGTTGTCATAAACTAGGTA	1	3	4	CCD1	-	.
chr4	30738251	30738283	chr4:30738251-30738283	0	GGACTGGACCATTGTTTCTTCATGAGCTTGTCT	1	2	13	BD1	-	.
chr4	30742643	30742665	chr4:30742643-30742665	0	ATGCATATTTGTGAAACTTGCCT	2	2	3	AD1	1.0	.
chr4	30743081	30743108	chr4:30743081-30743108	0	TTACATGTTATTGTAAATAAACTAGCTT	1	3	8	CCD1	-	.
chr4	30743343	30743373	chr4:30743343-30743373	0	AAATATGCTTCAGAGCTAGAGAGGAAAGTCT	1	2	11	AA2	-	.
chr4	30743756	30743775	chr4:30743756-30743775	0	CAACAAGCTCAAACTACTTT	2	2	0	AC2	-	.
chr4	30744290	30744310	chr4:30744290-30744310	0	CAGCAAGTTTCCAACATTCCT	2	3	1	ACC1	-	.
chr4	30746025	30746047	chr4:30746025-30746047	0	CAGCATGTTGGCCAGGCTGGTCT	1	3	3	BCC1	1.0	.
chr4	30747181	30747211	chr4:30747181-30747211	0	GAACTGGATCTAAGAAAATAGAAGCATGTTT	2	2	11	BD1	1.0	.
chr4	30752029	30752060	chr4:30752029-30752060	0	GAGCATGATTGTCATTGAAAAAGAATATGTCT	1	2	12	AD2	3.0	.
chr4	30753609	30753633	chr4:30753609-30753633	0	AAGCTTCCATGGCAAAGACATGTTT	2	2	5	AD1	-	dELS
chr4	30754253	30754274	chr4:30754253-30754274	0	GAAAATGTCCTGAAAAAAGTTT	1	2	2	AA2	-	dELS,CTCF-bound
chr4	30755095	30755120	chr4:30755095-30755120	0	GGGCTAGCTGACTCCAGAGCTTCTTA	1	3	6	ACC1	-	dELS
chr4	30761904	30761935	chr4:30761904-30761935	0	GAATTAGTTTGATGTGACCTCAGAGCATACCT	1	2	12	AA2	1.0	dELS
chr4	30764731	30764756	chr4:30764731-30764756	0	TTGTTTGTTTTGACAGAGACTTGCTC	1	3	6	ACD1	2.0	.
chr4	30767463	30767489	chr4:30767463-30767489	0	GGGCAACTTCACAGCCCGGGTATGTCT	1	2	7	AA2	1.0	dELS
chr4	30769443	30769475	chr4:30769443-30769475	0	CGATAAGCCTCAATTTGGCTTTAAGACTTGCCT	1	2	13	AC3	2.0	.
chr4	30773862	30773884	chr4:30773862-30773884	0	CAGCTTCCCCTAGGGACAAGCTA	1	3	3	ACC2	1.0	dELS,CTCF-bound
chr4	30775482	30775514	chr4:30775482-30775514	0	AAACATATTTATTCTTACATTTGGAAGTTGCTT	1	2	13	AA2	-	.
chr4	30777012	30777035	chr4:30777012-30777035	0	TAACAAGTTTGACAAAACTTGCTT	1	1	4	C1	-	.
chr4	30782032	30782061	chr4:30782032-30782061	0	AGACAACTTTCAGGTATGTAGAAGTTGCTT	1	2	10	AA2	-	.
chr4	30782194	30782213	chr4:30782194-30782213	0	AAACTTGTATAAGTTTGCTT	2	2	0	AD2	-	.
chr4	30783969	30783999	chr4:30783969-30783999	0	AGACTTGTTGCCTGAGTGATAGAACAAATCC	1	2	11	AC2	1.0	dELS,CTCF-bound
chr4	30793147	30793169	chr4:30793147-30793169	0	GAAAATGTTTATGAGGCTTACTT	1	2	3	AA2	1.0	.
chr4	30798675	30798701	chr4:30798675-30798701	0	AGACTTTCCTTGGTGTTAAGCTAGGTT	1	2	7	AD2	1.0	.
chr4	30798710	30798732	chr4:30798710-30798732	0	AGTCATGCCTAGGAGGCTATCTT	1	2	3	AD3	1.0	.
chr4	30801009	30801034	chr4:30801009-30801034	0	AGGGATGCTTGTCAGGGGACTAGTAC	1	2	6	AD3	1.0	.
chr4	30801913	30801940	chr4:30801913-30801940	0	TGAAATGTCCTGTTGGAGAAACTAGCCA	1	3	8	ACC1	-	.
chr4	30804865	30804885	chr4:30804865-30804885	0	AAACTTGTCTAAGTGTTGTCT	1	2	1	AD1	-	.
chr4	30805214	30805243	chr4:30805214-30805243	0	GGACTTCTCCCTTGGGCTCAGTACAAGTCC	1	2	10	AD2	-	.
chr4	30805346	30805369	chr4:30805346-30805369	0	TAGCTGGCTGACTAAGGCAAGTTT	1	3	4	BCC2	-	.
chr4	30806175	30806207	chr4:30806175-30806207	0	AATCCAGTCCCCCAAATTGGTACAAGCATGTCC	2	2	13	BD4	1.0	.
chr4	30806295	30806314	chr4:30806295-30806314	0	AAACATGCCTAAAGATTTCC	2	2	0	AA1	-	.
chr4	30809635	30809655	chr4:30809635-30809655	0	AAACAATTTGTAGACTTGCTC	1	2	1	AC1	-	.
chr4	30809906	30809927	chr4:30809906-30809927	0	TTACTTGCTTTTGGACATGCCT	2	2	2	CD	-	.
chr4	30819874	30819894	chr4:30819874-30819894	0	AGTCTTGCCATAAACAAGTTC	1	2	1	CD	-	.
chr4	30819932	30819959	chr4:30819932-30819959	0	AAACATGTCCTGCCTTGTAAGGGTGCTC	2	2	8	AB1	1.0	.
chr4	30820168	30820190	chr4:30820168-30820190	0	GGAAATGCTTTCAAAACAGGCCC	2	2	3	AB3	-	.
chr4	30820255	30820281	chr4:30820255-30820281	0	TAAAAAGCCCCAGGAGGGGGCTAGTTT	1	2	7	AC3	-	.
chr4	30820316	30820345	chr4:30820316-30820345	0	AAGCATTTTTTTAAAAAATGAAAATAGTTC	1	2	10	AA2	-	.
chr4	30821200	30821228	chr4:30821200-30821228	0	AGGTATGTCTGATTCTGAAAATCAAGTCT	1	2	9	AD2	2.0	.
chr4	30822095	30822121	chr4:30822095-30822121	0	GGGCAGGTCTGTAATCCGAGCATTTCC	1	2	7	AB2	-	dELS
chr4	30823115	30823135	chr4:30823115-30823135	0	GAGATTGTCCTGTGCAAGCTT	1	2	1	AD2	-	.
chr4	30823352	30823379	chr4:30823352-30823379	0	GAGCTTGCTCTTCAAGGCAAGCATGTCG	2	1	8	C1	3.0	dELS,CTCF-bound
chr4	30823453	30823476	chr4:30823453-30823476	0	AAACATTTTCTGCTAGACCTGTCC	1	2	4	AB2	-	.
chr4	30825523	30825551	chr4:30825523-30825551	0	CAGCAAGCCAGATAAAAGAAAACATGTCA	1	3	9	CCC	-	.
chr4	30826488	30826508	chr4:30826488-30826508	0	GAACTTATTCCCAGCATGCTC	1	2	1	AC2	1.0	.
chr4	30826592	30826615	chr4:30826592-30826615	0	GGATATGCCTCATCAAGAAAGTCT	1	2	4	AA2	1.0	.
chr4	30827825	30827846	chr4:30827825-30827846	0	AGACATGTTTAGGATCAAGTTG	2	2	2	CD	1.0	.
chr4	30828987	30829016	chr4:30828987-30829016	0	GGACATGTTTTCCTTAAAGTAAACTAACAT	1	2	10	AD4	-	.
chr4	30830752	30830780	chr4:30830752-30830780	0	CAACATGCCCACAGATTTCTTGCATGTTT	1	3	9	CCD2	-	.
chr4	30831833	30831865	chr4:30831833-30831865	0	AAACTTCTTTGTCATGCTCTGCTAGTCAAGTTT	1	2	13	AD2	-	.
chr4	30836638	30836660	chr4:30836638-30836660	0	GGAATAGTTTTGAAAACATGACC	1	2	3	AD3	2.0	.
chr4	30841520	30841541	chr4:30841520-30841541	0	AGACATTCTAAGAAACTTGTTT	1	2	2	AC1	1.0	.
chr4	30841720	30841745	chr4:30841720-30841745	0	AAACAAGTACTATGCTGGGCAAGGTC	1	2	6	DD2	1.0	.
chr4	30843676	30843706	chr4:30843676-30843706	0	AAACTTGCTCTTGCACTACCTAGATTTTTTT	1	2	11	AA1	-	.
chr4	30846971	30846997	chr4:30846971-30846997	0	AAATTAGCTGGGCATGGTGGCATGTTC	1	3	7	ACC1	-	.
chr4	30847958	30847977	chr4:30847958-30847977	0	AGAAAAGTCTAAACTTTTTC	1	2	0	AA2	1.0	.
chr4	30848154	30848179	chr4:30848154-30848179	0	GGACTAACTTCTTTCTGAAATAGTTT	1	2	6	AA2	1.0	.
chr4	30849183	30849215	chr4:30849183-30849215	0	AAACTTGGCCTTTTGGTAGTCATGGGCTTGTGT	1	2	13	DD2	-	.
chr4	30849286	30849308	chr4:30849286-30849308	0	AAACATGTTAGCTCAACTACCTT	1	3	3	ACC1	1.0	.
chr4	30851063	30851090	chr4:30851063-30851090	0	TGTCTTGTTTAAGGTGAGTGACATGTTC	1	3	8	CCD1	-	.
chr4	30851281	30851307	chr4:30851281-30851307	0	AGACTTACCTACTTTTGAATCTAGTTT	1	2	7	AD2	-	.
chr4	30852483	30852514	chr4:30852483-30852514	0	AAACTATCTCTTGAGACTACTTGAAGTAGTCT	1	2	12	AA2	-	.
chr4	30853891	30853910	chr4:30853891-30853910	0	AGACTAGCCTAATCAAATTT	2	2	0	AD1	-	.
chr4	30856362	30856390	chr4:30856362-30856390	0	GAACTAACTTTTCATAATAGAATATGTTC	1	2	9	AA2	-	.
chr4	30856720	30856740	chr4:30856720-30856740	0	ATACATGCTTTAAACAAGTGT	2	2	1	DD3	-	.
chr4	30861085	30861111	chr4:30861085-30861111	0	GAGCATGTGCGCAAGAGAGAAATGTTC	1	2	7	AD2	-	dELS,CTCF-bound
chr4	30861982	30862008	chr4:30861982-30862008	0	GGGCATGTTAAGAAGTCTGGCTTATCT	1	3	7	ACC1	1.0	.
chr4	30864585	30864615	chr4:30864585-30864615	0	AGACTTGTTTATTGCACAATAAAGTCAGTCC	1	2	11	AB1	-	.
chr4	30872855	30872875	chr4:30872855-30872875	0	TGACTACCTTTTAGCTTGCTT	1	3	1	ACC2	1.0	.
chr4	30877455	30877479	chr4:30877455-30877479	0	AGACATGCCTAAGGCAACCGTGCTT	2	2	5	BD1	2.0	.
chr4	30881027	30881056	chr4:30881027-30881056	0	AGATTAGCTTTCATTAAATCAAACCAGTTC	1	2	10	AB2	-	.
chr4	30882534	30882562	chr4:30882534-30882562	0	GAGCTACTGCACCTGGACTGAGCATGCTT	2	2	9	AD1	1.0	.
chr4	30884082	30884107	chr4:30884082-30884107	0	AGGCTTCCTTCATTCAGAACAAATTC	1	2	6	AA2	-	.
chr4	30888751	30888773	chr4:30888751-30888773	0	AGAGTGGTTTGACAGACTTGTTC	1	2	3	AB1	1.0	.
chr4	30888848	30888873	chr4:30888848-30888873	0	AAAATTCTCCATAGTAAAACAAGTTT	1	2	6	AA1	1.0	.
chr4	30889028	30889057	chr4:30889028-30889057	0	AAACTTATCCAGGCTTGGCGGTGCATGCCT	1	2	10	AD2	-	.
chr4	30889664	30889689	chr4:30889664-30889689	0	GGACCTGTTCTTCATAGATCTTGCTT	1	2	6	BD2	-	.
chr4	30891141	30891173	chr4:30891141-30891173	0	TAGCAAGCCCCACTTTAGTCATTAAAATAGTTA	1	3	13	ACC2	-	.
chr4	30894179	30894210	chr4:30894179-30894210	0	AAGTTTGCTTTCCAGACAGCTTAGGCAGGCTT	1	2	12	AB3	-	.
chr4	30899472	30899496	chr4:30899472-30899496	0	AGGCTAATCTTATTTGAGCCTGCCC	1	2	5	AB2	1.0	.
chr4	30905991	30906012	chr4:30905991-30906012	0	GAACTTATCTTTGGGAATGTCT	1	2	2	AA2	1.0	.
chr4	30906444	30906463	chr4:30906444-30906463	0	AGACATATTAAAACATGTTA	3	3	0	ACC2	-	.
chr4	30907395	30907422	chr4:30907395-30907422	0	AAACAAATTTACAAGAAAAAACAACCCC	1	2	8	AA2	-	.
chr4	30910045	30910069	chr4:30910045-30910069	0	TGGCAAGCCTGACAAAAACAAGCAA	1	3	5	CCD1	-	.
chr4	30913403	30913423	chr4:30913403-30913423	0	GGACTTTTTTGAAAATTGTTT	1	2	1	AA2	-	.
chr4	30918853	30918884	chr4:30918853-30918884	0	AAGCATGTGTTTGTCTTTAGCAAAACTAATTT	1	2	12	AD2	-	.
chr4	30921637	30921667	chr4:30921637-30921667	0	CATTTTGCCTTATGGCTATAAAAGCATGCTT	1	3	11	ACD1	1.0	.
chr4	30924016	30924046	chr4:30924016-30924046	0	AGGCAAGCATTGACTGTGCAAGAGTTTGCTC	1	2	11	AD2	-	.
chr4	30925046	30925070	chr4:30925046-30925070	0	GAACTTTCCCTTTCCAAACTTCCTT	1	2	5	AA2	-	.
chr4	30925150	30925179	chr4:30925150-30925179	0	TACCTTGTCCTTGATTATTTAAACATGCTG	1	3	10	CCD1	-	.
chr4	30931230	30931254	chr4:30931230-30931254	0	GAATTATCCTTCCATAGACATGTCC	2	2	5	AA1	-	.
chr4	30933824	30933849	chr4:30933824-30933849	0	AGGTAATTCTCACCTAAAACAAGCTC	1	2	6	AA1	1.0	.
chr4	30935209	30935229	chr4:30935209-30935229	0	AAAATTGCTGATAACTAGTTC	1	3	1	ACC1	-	.
chr4	30937516	30937535	chr4:30937516-30937535	0	GAACTTGCTCAAACTTGCTT	4	0	0	0	-	.
chr4	30938048	30938077	chr4:30938048-30938077	0	GGGCATTTCTGAAGTGGTTAGGACAATTCT	1	2	10	AA2	-	.
chr4	30938534	30938553	chr4:30938534-30938553	0	AGGCTAGGCCAAGCAGGTTT	1	2	0	BD2	-	.
chr4	30943610	30943640	chr4:30943610-30943640	0	GGCCAACTCTTCCTTTAAACCAAACTTGTCC	1	2	11	AD1	-	.
chr4	30945556	30945577	chr4:30945556-30945577	0	AAAAATGCTTCAGGTCATGCCT	1	2	2	AD2	-	.
chr4	30950007	30950036	chr4:30950007-30950036	0	AAACAAACTCAGGGTTTTTGGAAATTGTTT	1	2	10	AA2	2.0	.
chr4	30951016	30951044	chr4:30951016-30951044	0	GGGCTTGTTTTGATGTATCAGGCTTTGCT	1	2	9	AD4	-	dELS,CTCF-bound
chr4	30951208	30951235	chr4:30951208-30951235	0	AGACTTGTCTGTGTACATAAACAAAGCA	1	3	8	ACD2	-	.
chr4	30951790	30951815	chr4:30951790-30951815	0	AGGATTGACTCAAGTGGGACATGCCT	2	2	6	AD1	-	.
chr4	30953122	30953151	chr4:30953122-30953151	0	AGACTTGCTTATCTCCACTTGAATAATTCC	1	2	10	AA1	-	dELS
chr4	30953168	30953195	chr4:30953168-30953195	0	GAGGTTGCTCCTATTTTGGGACATCTTT	1	2	8	AA2	1.0	dELS
chr4	30955036	30955065	chr4:30955036-30955065	0	AAACTTGCATCATAAATTCTGAGAATGCTT	1	2	10	AD2	-	dELS
chr4	30957200	30957229	chr4:30957200-30957229	0	AGACTTAACCATCATTATTTAAGCTTGCCT	1	2	10	AD1	-	.
chr4	30957512	30957534	chr4:30957512-30957534	0	AAGCTTGGCCGAAATGCAAGTTT	1	2	3	DD2	-	.
chr4	30957660	30957689	chr4:30957660-30957689	0	TGACTTTTCTTCTTATATCTGAACTAGTTC	1	2	10	AC1	1.0	.
chr4	30960292	30960315	chr4:30960292-30960315	0	GGATTATCTCTTCGAGACATGCTT	2	2	4	AA1	1.0	dELS,CTCF-bound
chr4	30962322	30962354	chr4:30962322-30962354	0	GCACATGCCAAGATGTATCAGCTAGACTTGTTC	1	2	13	CD	1.0	.
chr4	30962957	30962979	chr4:30962957-30962979	0	TAACAAGCCTGAGGAATAAGTCA	1	3	3	ACC2	1.0	dELS
chr4	30963201	30963233	chr4:30963201-30963233	0	AAAGAAGCCTTCTAAGTATAAAATAACATGCTG	1	3	13	ACC1	-	dELS
chr4	30965448	30965472	chr4:30965448-30965472	0	AAACAATTTTATGTTAAATTTGTTT	1	2	5	AA2	-	.
chr4	30965701	30965729	chr4:30965701-30965729	0	AAACTTGTCAACTGGAAATGGTCATGTTA	1	3	9	CCD2	-	.
chr4	30967011	30967031	chr4:30967011-30967031	0	TAGCTAGTTTTAAATTTGTTT	1	2	1	AC2	-	.
chr4	30969257	30969276	chr4:30969257-30969276	0	GGACATTTTCAGACATGCCA	3	2	0	AC2	-	.
chr4	30974469	30974493	chr4:30974469-30974493	0	AGACTTTCTTCCACCACACAAGCCT	1	2	5	AD2	1.0	.
chr4	30978572	30978592	chr4:30978572-30978592	0	AGGCAAGTTTTAAACTTTCTG	1	2	1	AC3	1.0	.
chr4	30982525	30982548	chr4:30982525-30982548	0	TGACTTGTTCTTCCGAACAGGGCT	1	3	4	BCD2	-	.
chr4	30983025	30983056	chr4:30983025-30983056	0	TAACATGCCTCTACTCTTACCTGGACATCACC	1	3	12	ACD2	-	.
chr4	30983391	30983413	chr4:30983391-30983413	0	AAACTTGAGTGGAGGACTAGTTT	1	2	3	DD1	-	.
chr4	30983512	30983544	chr4:30983512-30983544	0	AAGCTATTTCAAATTCAGAAAAAGAGCATACTT	1	2	13	AA2	2.0	.
chr4	30984208	30984235	chr4:30984208-30984235	0	GGGTTAGTTTTTATATAAAATCTTGCCT	1	2	8	AD2	1.0	.
chr4	30985403	30985429	chr4:30985403-30985429	0	AGGCTAGATTGGTTATAGAACAGGCCT	1	2	7	BD2	1.0	.
chr4	30991113	30991142	chr4:30991113-30991142	0	CAAAAAGCCATCTATTTTTAAAACTTGTTC	1	3	10	ACC1	4.0	.
chr4	30992252	30992278	chr4:30992252-30992278	0	CAACATGTCCTCTAAGGAAACTTTTAT	1	3	7	ACD2	-	.
chr4	30992569	30992597	chr4:30992569-30992597	0	GGGCTAATTTCTTTAATGTAGCCATGCTT	1	2	9	AD2	1.0	.
chr4	30998052	30998071	chr4:30998052-30998071	0	GGGGAAGCTTGAGCATATTT	1	2	0	AA2	1.0	.
chr4	31001158	31001179	chr4:31001158-31001179	0	AAAAAAGTTCATAAAATAGTCC	1	2	2	AA2	-	.
chr4	31002023	31002051	chr4:31002023-31002051	0	TAGCTTCTTTTAATATTTAAAGCAAGCTG	1	3	9	ACC2	1.0	.
chr4	31005958	31005982	chr4:31005958-31005982	0	GGACAAGTTCATCTCGAGCCTGACT	1	2	5	BD1	-	.
chr4	31007039	31007058	chr4:31007039-31007058	0	GAATAAGTTTAGGGAAGCCT	1	2	0	AA2	1.0	.
chr4	31010738	31010762	chr4:31010738-31010762	0	AAACAAGGCAGGTAGGAGCATGTTT	1	2	5	CD	-	.
chr4	31017972	31017991	chr4:31017972-31017991	0	AGACAATTTCAGTCTTGTTT	2	2	0	AD2	-	.
chr4	31024617	31024637	chr4:31024617-31024637	0	AGACTTTCTCAAAGCATTTTT	1	2	1	AA2	-	.
chr4	31025236	31025263	chr4:31025236-31025263	0	GAAATTGTCTCACGTATAGGACATGTTG	1	2	8	AC2	1.0	.
chr4	31028784	31028812	chr4:31028784-31028812	0	AAACATGCTAATCTTCCAAAAAGAAGCTC	1	2	9	AC2	1.0	.
chr4	31029943	31029965	chr4:31029943-31029965	0	AAACAAACCCACTAGACTAGGCT	1	2	3	AD2	-	.
chr4	31029972	31029994	chr4:31029972-31029994	0	TAACAAGTCTTGAAGAAAAGCTC	1	2	3	AC2	-	.
chr4	31030415	31030434	chr4:31030415-31030434	0	AGACTAGCCAGGGTTAGCTA	2	3	0	ACC2	2.0	.
chr4	31030930	31030951	chr4:31030930-31030951	0	GGGCATTTTCCCAAGAAAGCTC	1	2	2	AA2	1.0	.
chr4	31033239	31033259	chr4:31033239-31033259	0	CAACATGCTAACAGCATGCTC	2	3	1	CCC	-	.
chr4	31033324	31033347	chr4:31033324-31033347	0	TAGCATGTCTTTTTAAGCTTCACC	1	3	4	ACD2	-	.
chr4	31033486	31033505	chr4:31033486-31033505	0	GAATTTGCTTCAACATGCTA	4	3	0	ACC1	-	.
chr4	31033588	31033609	chr4:31033588-31033609	0	AAACAAGCTTTTGGCAATGCTT	2	2	2	AD1	2.0	.
chr4	31035781	31035805	chr4:31035781-31035805	0	AAACATGTTTTCTTTAAAGTTCCTT	2	2	5	AA1	-	.
chr4	31039310	31039341	chr4:31039310-31039341	0	GGTCTTCCTCATTAAGAAGAAGGAACATGTCT	2	2	12	AD1	-	.
chr4	31041408	31041433	chr4:31041408-31041433	0	GAGCATGCTCCTTGCTTAGCATGATG	1	3	6	CCD1	1.0	.
chr4	31042155	31042176	chr4:31042155-31042176	0	GAGCATGTTTCAAGGCTTGATT	2	1	2	D1	-	dELS
chr4	31045773	31045795	chr4:31045773-31045795	0	GGACAAGTTTGAAGAACCAGTGT	1	2	3	BD1	-	dELS,CTCF-bound
chr4	31048312	31048333	chr4:31048312-31048333	0	TATCAAGTCCAAAAACATGTTA	2	3	2	CCD1	-	.
chr4	31050363	31050385	chr4:31050363-31050385	0	GGGCAAGTCTGGAAAATAAATTT	1	2	3	AA1	1.0	.
chr4	31051145	31051176	chr4:31051145-31051176	0	GGTCTTCCTTGAATCCCCAAGCAAACATGCCT	2	2	12	AD1	-	.
chr4	31057157	31057189	chr4:31057157-31057189	0	AAAATAGTTTTACTTTCATAAGTAGAAAAGCTT	1	2	13	AA2	-	.
chr4	31059219	31059249	chr4:31059219-31059249	0	AAGCAAATCTTTATTCTGAGGAGAAATGTTC	1	2	11	AA2	3.0	.
chr4	31060944	31060973	chr4:31060944-31060973	0	AAACAAGATGGGTTGTTAAGTAACTTGCTC	1	3	10	CCD2	1.0	.
chr4	31061055	31061080	chr4:31061055-31061080	0	AAACTTCTCTTAGAAAGTGCATGCCT	1	2	6	AD2	-	.
chr4	31061141	31061167	chr4:31061141-31061167	0	GAACATGTGTAGTTTACAAGGAAGTTT	1	2	7	AD2	1.0	.
chr4	31063423	31063444	chr4:31063423-31063444	0	GAGCATGCTATCATACATGCTT	2	2	2	CD	3.0	.
chr4	31063885	31063906	chr4:31063885-31063906	0	AGACAGGCTTAGAAACTTGCTC	1	1	2	B2	-	.
chr4	31066848	31066867	chr4:31066848-31066867	0	GAACATTTTTAAACATCTCT	1	2	0	AA2	-	.
chr4	31069279	31069309	chr4:31069279-31069309	0	AAACTTGCTTTATTCTGGTGAAAGCAGGGTT	1	2	11	BD4	-	dELS
chr4	31070468	31070496	chr4:31070468-31070496	0	GGAGTTGCTCAAGTTACATAGATATGTTC	1	2	9	AA2	-	.
chr4	31071319	31071351	chr4:31071319-31071351	0	GTACATGTGTGTCTGTTGTTTACAAACAAGCTT	1	2	13	DD1	-	.
chr4	31077652	31077672	chr4:31077652-31077672	0	ATACTTGTTAAGAGCTTGCTT	1	2	1	CD	-	.
chr4	31080682	31080714	chr4:31080682-31080714	0	GAGAAAGCTATAAAATGAAGAGTAAACTTGCCA	1	3	13	ACC1	1.0	.
chr4	31080953	31080983	chr4:31080953-31080983	0	TCTCTTGTCTGTCGCCATGTAAGACATGCCT	1	3	11	CDD2	-	.
chr4	31081744	31081767	chr4:31081744-31081767	0	AAACTTCTTTAAAGGGACTTTTTT	1	2	4	AA2	-	.
chr4	31091093	31091112	chr4:31091093-31091112	0	AAACTTTTCTGGACATGTCT	3	1	0	A2	-	.
chr4	31091140	31091161	chr4:31091140-31091161	0	AGGTAAGTTTCAGAGCTTGCTG	1	2	2	AC2	-	.
chr4	31092875	31092907	chr4:31092875-31092907	0	GAGCAATTTCCACTTTCTACCAGAGACTGGTCC	1	2	13	AB2	1.0	.
chr4	31093981	31094005	chr4:31093981-31094005	0	GGACATGTTTTTGGAAGACATGCAT	2	1	5	D1	-	.
chr4	31094484	31094516	chr4:31094484-31094516	0	AGAAATGTTTTATTTTCATAGTAAGGAATGTTT	1	2	13	AA2	-	.
chr4	31097748	31097774	chr4:31097748-31097774	0	TAGCTTATTTGAAAGTCAGGCTAGCTC	1	2	7	AC1	-	.
chr4	31099699	31099723	chr4:31099699-31099723	0	GAACTTTTTCAAGACAAACCAGTTT	1	2	5	AB2	-	.
chr4	31103478	31103500	chr4:31103478-31103500	0	GTGCATGCCACCAAGGCTAGCCA	1	3	3	CCD1	-	.
chr4	31109051	31109070	chr4:31109051-31109070	0	AGGCTGGCTCAGGCTTGTTC	3	1	0	B2	-	.
chr4	31109158	31109179	chr4:31109158-31109179	0	AAGCAAGTCTCAAGGCTAAGCC	1	2	2	AD4	-	.
chr4	31110054	31110081	chr4:31110054-31110081	0	AAGCATTTATGGCTACCTAGGCTTGTTC	2	2	8	AD1	-	.
chr4	31110985	31111007	chr4:31110985-31111007	0	GGACATTTTGCTACAACATGTTT	1	3	3	ACC2	-	.
chr4	31112657	31112684	chr4:31112657-31112684	0	GGGATTGTTTCCTATTGAGAAGAAGCTC	1	2	8	AA2	-	.
chr4	31113597	31113617	chr4:31113597-31113617	0	AAACAAATCCAAAGCTTACTT	1	2	1	AA2	1.0	.
chr4	31114202	31114229	chr4:31114202-31114229	0	AAACTTTTCTAATCAGTAGAAATTGCCT	1	2	8	AA2	-	.
chr4	31114518	31114550	chr4:31114518-31114550	0	GGGCTTGTTTTTAGGCCCTCCATGAAATTGCAT	1	2	13	AD1	-	.
chr4	31114822	31114845	chr4:31114822-31114845	0	GAGCTATCTTTCAAAGACTTCTCT	1	2	4	AA2	2.0	.
chr4	31118494	31118521	chr4:31118494-31118521	0	AAGAAAGATTTTAGCTGAAAACATGTTT	2	2	8	AD1	-	.
chr4	31118795	31118825	chr4:31118795-31118825	0	AGACTAGTTAAAACATTCAGAAAACTTGATG	1	3	11	CCD1	-	.
chr4	31119513	31119542	chr4:31119513-31119542	0	AGACAAGTTTTAGAGCAGGAGTGAAAGTTT	1	2	10	AD1	1.0	.
chr4	31119782	31119813	chr4:31119782-31119813	0	ACACATGCTCCAGAAGAACCTGAGGCATTCTT	1	2	12	AD3	1.0	.
chr4	31121209	31121228	chr4:31121209-31121228	0	AGACATGTTTAACCAAACTT	3	2	0	AD1	2.0	.
chr4	31121668	31121687	chr4:31121668-31121687	0	GAACAAGTTTGAACATTTAA	3	3	0	ACD2	-	.
chr4	31122036	31122060	chr4:31122036-31122060	0	AAGCAAGTCTGATGATGACTATTTT	1	2	5	AC1	-	.
chr4	31122357	31122383	chr4:31122357-31122383	0	TAGCTTTTTTTTCAGAGAAGCAAGTTT	1	2	7	AC1	-	.
chr4	31122404	31122430	chr4:31122404-31122430	0	AGACAAGTCTTCTCAAGATATTTGTTT	1	2	7	AD1	-	.
chr4	31124948	31124975	chr4:31124948-31124975	0	CAGCATGCTGTGGTTTCCAAACATGGCT	1	3	8	CCD1	1.0	.
chr4	31127337	31127363	chr4:31127337-31127363	0	AGACACGTTTAACTAAAGAAGAAGCCT	1	2	7	AB2	1.0	.
chr4	31128638	31128660	chr4:31128638-31128660	0	AAAGAAGCTTAACAGGTTAGTTC	1	2	3	AA2	2.0	.
chr4	31129546	31129577	chr4:31129546-31129577	0	AGGAGAGTTTTAAACTAGGAACAGACTTGTTA	1	3	12	ABC1	1.0	.
chr4	31130697	31130729	chr4:31130697-31130729	0	TTCCTTGCCTCTTCCTGTTTCTGGAGCATGCCT	1	3	13	CDD2	-	.
chr4	31131159	31131179	chr4:31131159-31131179	0	GGGGATCTCCAGAGCTTGCTT	2	2	1	AA1	1.0	.
chr4	31131676	31131700	chr4:31131676-31131700	0	CAGCTTGTTATTAAAAGAGTAGTTC	1	3	5	ACC2	1.0	.
chr4	31132841	31132871	chr4:31132841-31132871	0	GAACATGGATTGTAGGAAAGAAGACAAGTTT	1	2	11	DD1	-	.
chr4	31133932	31133951	chr4:31133932-31133951	0	AGACATGTTTAAACATTTTA	4	2	0	AC3	-	.
chr4	31135257	31135281	chr4:31135257-31135281	0	AACCTAGTATCTTAGGGGCAAGTTT	1	2	5	DD1	2.0	.
chr4	31137432	31137460	chr4:31137432-31137460	0	AAATTAGCCTGGTTTGGTGGTGCATGCCT	1	2	9	AD2	-	.
chr4	31139247	31139273	chr4:31139247-31139273	0	GAACTGGCTTTATTGTGGAAAATGCTT	1	2	7	AB2	1.0	.
chr4	31139826	31139854	chr4:31139826-31139854	0	CAACATGTCTCAGCCAATTAGGCTTGTCA	1	2	9	CC	-	.
chr4	31140172	31140191	chr4:31140172-31140191	0	AGACTTGTTTGAGCATGAAT	4	2	0	DD4	2.0	.
chr4	31141489	31141513	chr4:31141489-31141513	0	AAACAAAGTCTGTAAAAACATGTTT	2	2	5	AD1	1.0	.
chr4	31141694	31141726	chr4:31141694-31141726	0	AGGCTAGTTCATCCAAAGTTTAGTAACTTACCC	1	2	13	AC1	1.0	.
chr4	31142734	31142763	chr4:31142734-31142763	0	CAGCTAGTTTCAGCAAAAATGAGGAAGCCA	1	3	10	ACC2	-	.
chr4	31145327	31145349	chr4:31145327-31145349	0	GAATTAGCTGTCATAACATGTTT	1	3	3	ACC1	1.0	.
chr4	31151861	31151885	chr4:31151861-31151885	0	GGACATTCTTTATCTGATCATGCCC	1	2	5	AD2	-	.
chr4	31153222	31153243	chr4:31153222-31153243	0	GGACTTGTTCTCTGGCATACTT	1	2	2	AC1	-	.
chr4	31153864	31153883	chr4:31153864-31153883	0	GGGCAAGATATGGCTTGCTC	2	3	0	CCD2	2.0	.
chr4	31155180	31155206	chr4:31155180-31155206	0	AGAGAATCCTGACTAATAAACTAGCTT	1	2	7	AA1	1.0	.
chr4	31155653	31155677	chr4:31155653-31155677	0	TTAGTTGTTCTTTTTAGACATGCTT	1	3	5	ACD1	1.0	.
chr4	31155746	31155775	chr4:31155746-31155775	0	CAGCATGTGTTCCATTGGACAGGCTTGTTA	1	3	10	CCD2	1.0	.
chr4	31156835	31156863	chr4:31156835-31156863	0	ACTCATGTTTATTGTTTCTGAACTTGCCT	1	2	9	DD4	-	.
chr4	31159880	31159905	chr4:31159880-31159905	0	AAACTATTTTAGTTAAACACAAGCTT	1	2	6	AD2	-	.
chr4	31160458	31160478	chr4:31160458-31160478	0	GGACTTGTTTTACACAAGGTT	1	2	1	DD1	-	.
chr4	31163446	31163468	chr4:31163446-31163468	0	GGTCTAGTTCAAAGAACATCTCC	1	2	3	AD3	1.0	.
chr4	31165059	31165088	chr4:31165059-31165088	0	AAGCTTGTCCACTTTATTTTGGAGTAACCT	1	2	10	AA1	-	.
chr4	31166066	31166086	chr4:31166066-31166086	0	TGGCAAATTTGAGACAAGCTG	1	3	1	ACC2	-	.
chr4	31170692	31170720	chr4:31170692-31170720	0	GGACAAGTTCAAGAGGTCAGAGCTTGATC	1	1	9	D1	-	.
chr4	31172313	31172345	chr4:31172313-31172345	0	AAAAAAGTTCCAGAATTAGCATGAAACTAGCAT	1	2	13	AD3	-	.
chr4	31173787	31173813	chr4:31173787-31173813	0	ATCCATGTCCCTGCAAAGGGCATGCTC	1	2	7	DD4	-	.
chr4	31176106	31176130	chr4:31176106-31176130	0	AACTTAGTTTTTGTCAAACTTGTTA	1	3	5	ACD1	-	.
chr4	31176141	31176160	chr4:31176141-31176160	0	AGACAAATGTGAACTAGTTT	2	2	0	AD1	-	.
chr4	31177206	31177228	chr4:31177206-31177228	0	GAGAATGTTCTTTGGTCATGCCT	1	2	3	AD2	1.0	.
chr4	31183524	31183549	chr4:31183524-31183549	0	GGGCTAGTCAAGGAAAAGACAACTCA	1	3	6	ACC1	1.0	DNase-H3K4me3
chr4	31184222	31184253	chr4:31184222-31184253	0	GAGTTTGTTCCTTCTGATGTTTGGATATGTTC	1	2	12	AA2	-	.
chr4	31185969	31185989	chr4:31185969-31185989	0	GGAGAAGGTTAAAGCTAGCCT	1	2	1	AD1	4.0	.
chr4	31187554	31187581	chr4:31187554-31187581	0	ATGCATGCCTTTCTAATAAAACTAATTT	1	2	8	AD3	1.0	.
chr4	31187697	31187724	chr4:31187697-31187724	0	AAACATCTCTATAGGTCTAAATTTGCTT	1	2	8	AA2	1.0	.
chr4	31189018	31189040	chr4:31189018-31189040	0	CACCATGTTGGCCAGGCTAGTCT	1	3	3	CCD1	-	.
chr4	31189259	31189282	chr4:31189259-31189282	0	GAACTTGTTTTGTAAGTCATGTGT	1	2	4	DD1	1.0	.
chr4	31191634	31191654	chr4:31191634-31191654	0	AAGCTTTTCTAATGCATGTCT	1	2	1	AD2	-	.
chr4	31192474	31192498	chr4:31192474-31192498	0	AAACAAGTGCACTAGGGAGTAGTTT	1	2	5	AD2	-	.
chr4	31192528	31192554	chr4:31192528-31192554	0	CAGCAAGTCCTTGAGGAGAGCCTGCTG	1	3	7	BCC2	-	.
chr4	31193457	31193486	chr4:31193457-31193486	0	CAGCTTGCTTCTTTCTGTATCAGCTTCCTT	1	3	10	ACC1	-	.
chr4	31200315	31200346	chr4:31200315-31200346	0	CAGCATTTTTGTCAAAGCTATTCAACAAGTCT	1	3	12	ACC2	-	.
chr4	31201553	31201574	chr4:31201553-31201574	0	AAACAAATTTTAGAATTTGCTT	1	2	2	AA2	-	.
chr4	31203519	31203538	chr4:31203519-31203538	0	TGGCATGGTGGGGCATGCCT	3	3	0	CCD2	-	.
chr4	31205012	31205031	chr4:31205012-31205031	0	AAGGTAGTTTAAGATTGCTT	1	2	0	AA2	-	.
chr4	31205157	31205186	chr4:31205157-31205186	0	TAACATGATTACAATCAGATTAGCTTGTCT	1	3	10	CCD2	2.0	.
chr4	31205207	31205230	chr4:31205207-31205230	0	AGAGTTGTCTGAGTGAAGATGCTT	1	2	4	AA2	-	.
chr4	31205969	31205991	chr4:31205969-31205991	0	AAGAATACTCTAGGAGCAAGTTT	2	2	3	AA1	1.0	.
chr4	31206353	31206380	chr4:31206353-31206380	0	ATGCAAGCCCTAAACATGAGACCTGTTT	1	2	8	BD2	1.0	.
chr4	31210219	31210244	chr4:31210219-31210244	0	GAATTTGTCCTTTGAAAAACATGTAT	1	2	6	AD3	1.0	.
chr4	31210264	31210289	chr4:31210264-31210289	0	AGAAAAGTTTAGAGAAGGGCCAGTCT	1	2	6	AB2	-	.
chr4	31223276	31223298	chr4:31223276-31223298	0	GAGCTTGACTCAGGGACAAGTAC	1	2	3	DD2	-	.
chr4	31229074	31229106	chr4:31229074-31229106	0	GGGCAAGTTATATCACTTCTCTGTGACATGGTT	1	3	13	CCD1	-	.
chr4	31229684	31229711	chr4:31229684-31229711	0	ATACAAACTTGTGTCTCCAAGCATGCCT	2	2	8	AD1	1.0	.
chr4	31231414	31231441	chr4:31231414-31231441	0	TAACTATCTTGCAGAGCTAAACATGCTT	1	2	8	AC1	-	.
chr4	31232488	31232510	chr4:31232488-31232510	0	GAGCATGTTAGCTAAACTTTTTG	1	3	3	ACC1	1.0	.
chr4	31232557	31232587	chr4:31232557-31232587	0	AACCTAGTTTCTAGTACAGAAAAAGAAGTCT	1	2	11	AD2	-	.
chr4	31234673	31234692	chr4:31234673-31234692	19	GGGCATGCCCAGACAAGCCC	5	0	0	0	-	dELS
chr4	31237971	31238003	chr4:31237971-31238003	0	AGACCAGCTTGGGCAACATAGCAAGACTTCCTT	1	2	13	AB3	-	dELS
chr4	31238158	31238185	chr4:31238158-31238185	0	GGACTTGTCTCTTTAAAAAAAAATGTGT	2	2	8	AD1	-	.
chr4	31239180	31239211	chr4:31239180-31239211	0	AGGCAAATTTGGGTGCAAAAACAGGAATGCTT	1	2	12	AA2	2.0	.
chr4	31239465	31239497	chr4:31239465-31239497	0	AGTCATGTCTAAAAGTTTTTTTAAAGCATTTTT	1	2	13	AD3	-	.
chr4	31241201	31241221	chr4:31241201-31241221	0	AGAGATGATCAAAGCATGTTT	2	2	1	AD1	-	.
chr4	31243481	31243505	chr4:31243481-31243505	0	GAGAAAGTTTGGGAAAGGCTTTTTT	1	2	5	AA2	-	.
chr4	31247009	31247028	chr4:31247009-31247028	1	AGACAAGTCTCAGCAAATTC	2	2	0	AC1	-	.
chr4	31251041	31251064	chr4:31251041-31251064	0	CATTATGTTCAGTGAAACAAGCTC	1	3	4	ACD1	2.0	.
chr4	31251772	31251800	chr4:31251772-31251800	0	GGGCCTCCCTTTGTTGCCCAGGCTTGTCT	1	2	9	AB1	-	.
chr4	31253066	31253088	chr4:31253066-31253088	0	TAACTAGTCTTCCAGGGATGCTG	1	3	3	ACC2	-	.
chr4	31255959	31255986	chr4:31255959-31255986	0	TAGCTAGTCCTGTTGTTAATGCTTGTTT	1	2	8	CD	-	.
chr4	31256400	31256422	chr4:31256400-31256422	0	AAGCAAATTCCTTAAGCAAATTC	1	2	3	AA2	-	.
chr4	31257514	31257545	chr4:31257514-31257545	0	GGCCATGTCCGTTTCCTGTTAGAAACATGTAT	1	2	12	DD3	-	.
chr4	31257740	31257770	chr4:31257740-31257770	0	AGTCTTGTTTATTTTGCCATTTGACTTGTTT	1	2	11	CD	-	.
chr4	31259995	31260026	chr4:31259995-31260026	0	GGACACGTCCAGACATCAGAAGGAACAAACTC	1	2	12	AB2	1.0	.
chr4	31260450	31260477	chr4:31260450-31260477	0	GGGAAAGCCAGAATGTACCAACAAGTCT	1	3	8	ACC1	1.0	.
chr4	31264077	31264109	chr4:31264077-31264109	0	AGACATGCTCTATGCTAACTGCTAGAATGGCTT	2	2	13	AB1	2.0	.
chr4	31267884	31267904	chr4:31267884-31267904	0	AAGAAAGCTCCAAGTAAGTCT	1	2	1	AA2	-	.
chr4	31268490	31268520	chr4:31268490-31268520	0	AAACTTATTCTATCTCATTTCAACCATGTTT	1	2	11	AD2	-	.
chr4	31268803	31268833	chr4:31268803-31268833	0	TAAGAAGCTCATAGCCATTTAGAACTTGTTT	1	2	11	AC3	-	.
chr4	31271297	31271316	chr4:31271297-31271316	0	AGGCATGCCTCATCATGCCC	4	2	0	CD	-	.
chr4	31271345	31271373	chr4:31271345-31271373	0	GGGCTTCTCCATGTTGGTCAGGCTGGTCT	1	2	9	AB2	-	.
chr4	31271958	31271977	chr4:31271958-31271977	0	AGAATTGCTTGAGCTTGTGT	2	2	0	AD3	-	.
chr4	31274786	31274811	chr4:31274786-31274811	0	AAACTTGTTTAATATTAAGCAAATCA	1	2	6	AC3	-	.
chr4	31276068	31276087	chr4:31276068-31276087	0	AGGCTTGCCCAGGAATTTTT	2	2	0	AA1	1.0	.
chr4	31276210	31276234	chr4:31276210-31276234	0	ACACAGGCTTTGTAAAGACTTGCCT	1	2	5	BD1	-	.
chr4	31277075	31277107	chr4:31277075-31277107	0	AGGCAAGTTTATCATTGTAAAATAAAGAAGTTA	1	2	13	AC1	-	.
chr4	31277403	31277431	chr4:31277403-31277431	0	AGAAATGTCTGTAGCTAATAGAAATGCCT	1	2	9	AA2	1.0	.
chr4	31279119	31279141	chr4:31279119-31279141	0	AAACATGCCCGGAATACTATTCT	2	2	3	AD1	1.0	.
chr4	31289321	31289349	chr4:31289321-31289349	0	GGATTTGTCTTTCTCTGTTTGGCTTGTTT	1	2	9	AC2	-	.
chr4	31290932	31290954	chr4:31290932-31290954	0	CAGCAAGGTCACCAGACTTGCTT	1	2	3	CD	1.0	dELS
chr4	31292345	31292365	chr4:31292345-31292365	0	AGTCTAGCTAAAGACTTGTTA	1	3	1	CCD1	1.0	.
chr4	31292810	31292829	chr4:31292810-31292829	0	AAATTTGTTAAGGCTTGTTT	2	2	0	AC1	-	.
chr4	31296879	31296903	chr4:31296879-31296903	0	GAACTTGCCAATTCTAAACATTTCA	1	3	5	ACC1	-	.
chr4	31299937	31299961	chr4:31299937-31299961	0	GGGCCTGCCCATGATGAACATGTAT	2	2	5	BD3	-	.
chr4	31302008	31302037	chr4:31302008-31302037	0	AACCTTGTTTTGGCCTAGTTAAACTAATTT	1	2	10	AD3	1.0	.
chr4	31303506	31303530	chr4:31303506-31303530	0	GAGCTAGTTCTTATGAAGCAATATT	1	2	5	AD4	1.0	.
chr4	31305527	31305554	chr4:31305527-31305554	0	AAGATTGCTCTTCTCAAGGGGAATGTTT	1	2	8	AA2	-	.
chr4	31311229	31311260	chr4:31311229-31311260	0	TAACAAGCCCTACTTGTTTTATAAACAATTAT	1	3	12	ACD2	-	.
chr4	31313375	31313399	chr4:31313375-31313399	0	ATATAAGCCCTTTGAAAGCAAGTTT	1	2	5	AD4	-	.
chr4	31315385	31315411	chr4:31315385-31315411	0	TAGCTTCTCTCAAGGTGTAACATGTTT	1	3	7	ACC2	1.0	.
chr4	31316197	31316222	chr4:31316197-31316222	0	AAACAAGCCTACAGAGGAAATAGTTG	1	2	6	AC1	-	.
chr4	31317540	31317566	chr4:31317540-31317566	0	GGGCAAACCCACATATAGAATATGTTT	1	2	7	AA2	-	.
chr4	31319938	31319957	chr4:31319938-31319957	0	GAGCATGCATGAGATTGCTT	3	2	0	AD2	-	.
chr4	31328872	31328903	chr4:31328872-31328903	0	TAGCAATTTCTCCAAAGAACCGCAACTAGCTT	1	3	12	ACC2	-	.
chr4	31330171	31330203	chr4:31330171-31330203	0	AGAATTGTTTTCTGTTTCATAAGAGGCATCTTC	1	2	13	AA2	-	.
chr4	31331119	31331148	chr4:31331119-31331148	0	AAACTAATTCCTTTAGGTTTAGACATGCTT	1	1	10	A2	1.0	.
chr4	31335069	31335088	chr4:31335069-31335088	0	GAGCATGTGTGAGCATTCCC	3	2	0	AD2	1.0	.
chr4	31336051	31336073	chr4:31336051-31336073	0	GAACTAGCTTTTCAGGTTATCTT	1	2	3	AA1	1.0	.
chr4	31338237	31338258	chr4:31338237-31338258	0	TAGCTACTTTTAAAACAAGCCA	1	3	2	ACC2	-	DNase-H3K4me3,CTCF-bound
chr4	31341010	31341038	chr4:31341010-31341038	0	GAAAATGTTTGTAACATGAGGACAAGTGC	1	2	9	AD3	-	.
chr4	31348143	31348175	chr4:31348143-31348175	0	TAACATGTTTCTAAACCTCCTGACAACATATTT	1	3	13	ACC1	-	.
chr4	31351601	31351623	chr4:31351601-31351623	0	AGACAAGTCTGGTCAGCTTATTA	1	3	3	ACC1	-	.
chr4	31355703	31355728	chr4:31355703-31355728	0	AAACTTGTTTAATTCTAAACAGGTCC	1	1	6	B1	-	.
chr4	31356523	31356551	chr4:31356523-31356551	0	GAGCTAGTCCATAAAATGAAAGAAAGTTA	1	2	9	AC1	2.0	.
chr4	31357523	31357555	chr4:31357523-31357555	0	GAGCATGATTGTGCCATAATATAAAACATATTT	1	2	13	AD2	-	.
chr4	31359897	31359921	chr4:31359897-31359921	0	AAAGAAGCCATGATTTGACAAGTTT	1	3	5	ACC1	-	.
chr4	31362563	31362584	chr4:31362563-31362584	0	GAGATAGTCAACAAGCAAGTCA	1	3	2	ACC1	2.0	.
chr4	31364753	31364774	chr4:31364753-31364774	0	AAACTAGCTTAAAGGCTCGGCA	1	3	2	BCD2	1.0	.
chr4	31365555	31365585	chr4:31365555-31365585	0	GAACAACTCCACCAACTTGCAAAACTTATCT	1	2	11	AA2	1.0	.
chr4	31374891	31374914	chr4:31374891-31374914	0	GAGCAAGCTTCTCCAAATGTGTCT	1	2	4	AB1	-	.
chr4	31375931	31375956	chr4:31375931-31375956	0	ATGATTGTTTTGGATTGAACTTGTTC	1	2	6	AD4	-	.
chr4	31375971	31375997	chr4:31375971-31375997	0	TAACAAGTCACCCTGAAAAACGTGCCT	1	3	7	BCC2	3.0	.
chr4	31379375	31379402	chr4:31379375-31379402	0	CAACATGCTCACACCTTAGCACTAGCTC	1	2	8	CD	-	.
chr4	31388346	31388368	chr4:31388346-31388368	0	ACACTTGTTTAAAAAACATACTT	1	2	3	AD3	-	.
chr4	31390328	31390352	chr4:31390328-31390352	0	AGACTAGCTAGCATTGTACAAGTTT	1	2	5	CD	-	.
chr4	31390748	31390780	chr4:31390748-31390780	0	AGACAAGCTGGCATTTTCAAAAGAATCATGCTA	1	3	13	CCD2	1.0	.
chr4	31391034	31391059	chr4:31391034-31391059	0	GAGCTGGTCAATTGCCCAACTTGTTC	1	3	6	BCC2	-	.
chr4	31392114	31392143	chr4:31392114-31392143	0	CAACAAGCCTATGAAGGCACTGGCATGCAT	1	3	10	CCD1	-	.
chr4	31394502	31394527	chr4:31394502-31394527	0	TAACATGTCATAGAGAAAGAATGTTT	1	3	6	ACC2	2.0	.
chr4	31397377	31397399	chr4:31397377-31397399	0	GGGCTTTTGTACTAAACAAGTCT	1	2	3	AD1	1.0	.
chr4	31399072	31399101	chr4:31399072-31399101	0	AGGAATGTCAAATAATGTGTGGACATGCTT	1	2	10	AC1	-	.
chr4	31400334	31400366	chr4:31400334-31400366	0	GGGGTTGTTTGTTTTTTTCTTTTAAATTTGTTT	1	2	13	AA2	1.0	.
chr4	31401730	31401749	chr4:31401730-31401749	0	GAAAAAGCTTCAGCATGTTT	3	2	0	AC2	-	.
chr4	31402944	31402974	chr4:31402944-31402974	0	TAACTTGCCCAGATTACATTTGGAAATGTCA	1	3	11	ACC2	1.0	.
chr4	31403390	31403415	chr4:31403390-31403415	0	AAAAATGTCTGGCATGGAGTAAGTTC	1	2	6	AA2	1.0	.
chr4	31405641	31405666	chr4:31405641-31405666	0	AAGGTAGCTTCCTATGAAGCTAGTAT	1	2	6	AD3	-	.
chr4	31405838	31405866	chr4:31405838-31405866	0	GTGCATGTTCTGTGTAACAGGAAATGTTC	1	2	9	AD2	2.0	.
chr4	31408126	31408157	chr4:31408126-31408157	0	GGACAAGTCCAGCTTGGCCAGTAGATGAGTTT	1	2	12	AB1	1.0	.
chr4	31409607	31409631	chr4:31409607-31409631	0	TAACAAGTCCATTTTCACCTTGTTC	1	3	5	CCD2	2.0	.
chr4	31410558	31410577	chr4:31410558-31410577	0	AAACATTTCCAAGATTGTCT	1	2	0	AA2	-	.
chr4	31415969	31415990	chr4:31415969-31415990	0	AAACATGCTTCTAGGTATGTAT	2	2	2	AD1	2.0	dELS
chr4	31417655	31417683	chr4:31417655-31417683	0	AAAGTAGTTTTAGTGGAAGAGATTTGTTT	1	2	9	AA2	-	.
chr4	31421257	31421285	chr4:31421257-31421285	0	AGGCATGTCATCAAATCTGTAGATTGCTT	1	3	9	ACC2	-	.
chr4	31425035	31425058	chr4:31425035-31425058	0	ATGATAGTCCAATCAGGCAAGTTT	1	2	4	AD4	3.0	.
chr4	31430696	31430728	chr4:31430696-31430728	0	AAAGATGTTTCAGGTTGTTGTAAGGGAATGTCT	1	2	13	AA2	-	.
chr4	31432043	31432070	chr4:31432043-31432070	0	GGACTAGCCTGAAAGTGAGAGGATGCTG	1	2	8	AC1	-	.
chr4	31432685	31432704	chr4:31432685-31432704	6	GACCTTGTCTGGACATGCCT	4	1	0	D1	1.0	dELS
chr4	31432830	31432860	chr4:31432830-31432860	2	GGACCTGCTCCTTTTTGATGAGAGCTTTCTT	1	2	11	AB3	2.0	.
chr4	31439781	31439800	chr4:31439781-31439800	0	GAACAACTCCAGACATGCTG	3	2	0	AC2	1.0	.
chr4	31441074	31441100	chr4:31441074-31441100	0	AAAAATGTCCACTTACTGGGCAAGATT	1	2	7	AD3	-	.
chr4	31443347	31443371	chr4:31443347-31443371	0	AGGCTTGTTCTAATTTAACAAATTG	1	3	5	ACC1	2.0	.
chr4	31450471	31450494	chr4:31450471-31450494	0	GAAGAAGCCTGAGGGACCTTGTTC	1	2	4	AD2	1.0	.
chr4	31453168	31453199	chr4:31453168-31453199	0	TGGTAAGTCTAGATAAAAGACTTAACAAGTCT	1	3	12	ACC1	-	.
chr4	31454763	31454792	chr4:31454763-31454792	0	GAACATGTTTCAGTATATTCATACATGCCC	1	1	10	D2	-	.
chr4	31457132	31457158	chr4:31457132-31457158	0	AAATATCTTTATATGAAAAACAAGTTC	2	2	7	AA1	-	.
chr4	31459845	31459875	chr4:31459845-31459875	0	AAGCTAGTCCGGGTTTTATACATAAATGCCC	2	2	11	AD1	-	.
chr4	31462926	31462955	chr4:31462926-31462955	0	GAACATGCTTCTGCTGCAGTTAACTAACCC	1	2	10	AC1	-	.
chr4	31465131	31465151	chr4:31465131-31465151	0	AAATATACTTAAAACTTGTTT	2	2	1	AA1	2.0	.
chr4	31467262	31467281	chr4:31467262-31467281	0	GGGCAATCCTGGACAAGTCC	2	1	0	A2	1.0	.
chr4	31471841	31471868	chr4:31471841-31471868	0	TGACTTGTCAACAGTGAACAGCTTGTTA	1	4	8	CCCC	-	.
chr4	31472919	31472945	chr4:31472919-31472945	0	AGGCATGTTAAAATGGACAAATAGTTT	1	3	7	ACC2	2.0	.
chr4	31473515	31473535	chr4:31473515-31473535	0	GAGCTACCTCTAAGGAAGCCT	1	2	1	AA2	1.0	.
chr4	31473907	31473932	chr4:31473907-31473932	0	AGGCAAGCTCATGTAGAGACATGAGA	1	3	6	CDD3	1.0	.
chr4	31475826	31475846	chr4:31475826-31475846	0	AAGGAAGTTCCAAACTTTCCC	1	2	1	AA2	-	.
chr4	31478599	31478628	chr4:31478599-31478628	0	AGGCTTTTTTCTTTTTTCTTAGGTTTGTTT	1	2	10	AA2	1.0	.
chr4	31481733	31481753	chr4:31481733-31481753	0	GGACTAGCTTTTAACATGTTG	3	2	1	CC	1.0	.
chr4	31483419	31483445	chr4:31483419-31483445	0	AAATATCTCTGAAATTGAGACATGTTT	2	2	7	AA1	-	.
chr4	31498596	31498628	chr4:31498596-31498628	0	AAAGATGTCTGACCTTTTTGGAAGAGCAAGTAT	1	2	13	AD3	1.0	.
chr4	31502429	31502458	chr4:31502429-31502458	0	GAACATTTTTTTTGCCAGAAGAAATAGCTT	1	2	10	AA2	1.0	.
chr4	31507146	31507165	chr4:31507146-31507165	0	AAGCATGTCTGTGCATGTAT	3	2	0	DD1	-	.
chr4	31508193	31508218	chr4:31508193-31508218	0	AAGCAATTATACTTTAAAACATGTTC	2	2	6	AD1	1.0	.
chr4	31510934	31510961	chr4:31510934-31510961	0	AAACATGTTTTTTTCATGAAGGAAATTT	2	2	8	AA1	1.0	.
chr4	31512101	31512131	chr4:31512101-31512131	0	AAACTTCTTTTCACCATGGTTGAACTAATTT	1	2	11	AA2	-	.
chr4	31512956	31512983	chr4:31512956-31512983	0	GAAGATGTCTGTTCAAGGAAGATAGCTC	1	2	8	AA2	-	.
chr4	31513684	31513704	chr4:31513684-31513704	0	GCACTAGTATTGAGCATGCTT	1	2	1	DD1	-	.
chr4	31516108	31516129	chr4:31516108-31516129	0	AGAAATGTTTCAAAGATTGCTC	1	2	2	AA2	-	.
chr4	31517788	31517820	chr4:31517788-31517820	0	CAGCTATCTTTAATTTTTAAGAGAAACAAGTCA	1	3	13	ACC2	-	.
chr4	31519037	31519060	chr4:31519037-31519060	0	AGACATATCCAGGGGAACTATTTT	1	2	4	AA2	-	dELS
chr4	31525991	31526016	chr4:31525991-31526016	0	AAAAATGTCTTTTTAAAAATTTGTTT	1	2	6	AA2	3.0	.
chr4	31528536	31528561	chr4:31528536-31528561	0	AGACAAGTCTGGTAGTGAAAATTTCC	2	2	6	AA1	1.0	.
chr4	31531557	31531585	chr4:31531557-31531585	0	AGAGATGTTTTACTTCTTCAGTCAAGTTT	1	2	9	AD2	-	.
chr4	31539578	31539605	chr4:31539578-31539605	0	AAACTTCCTCAAGCTGCAGAACTTGCCA	1	2	8	AC2	-	.
chr4	31539616	31539638	chr4:31539616-31539638	0	AACCATGCCTCTAAGACAAATCC	1	2	3	AD3	1.0	.
chr4	31544039	31544058	chr4:31544039-31544058	0	AGACTAGACTGGACTAGCCT	2	1	0	D2	1.0	.
chr4	31544241	31544273	chr4:31544241-31544273	0	GAACAAGTCTCAAAAGGAACTGAAAAGTAGTGT	1	2	13	AD1	2.0	.
chr4	31546927	31546949	chr4:31546927-31546949	0	GCACTTGTTTTAAAAAAATGTCT	1	2	3	AD2	1.0	.
chr4	31553076	31553101	chr4:31553076-31553101	0	AAACTAGCCCTTCATCAAAGTTGCTG	1	2	6	AC1	1.0	.
chr4	31553654	31553676	chr4:31553654-31553676	0	GAGTTTGCTAATGAAGCAAGTCA	1	3	3	ACC1	2.0	.
chr4	31560838	31560857	chr4:31560838-31560857	0	AAACATGCCAGAGCATTCTG	4	3	0	ACC1	-	.
chr4	31561677	31561701	chr4:31561677-31561701	0	AAAATAGTTTTATAAAGGCTTTCTC	1	2	5	AA2	1.0	.
chr4	31563788	31563817	chr4:31563788-31563817	0	GAAAAAGTCCAATAAAATCCCAACAAGTTA	1	3	10	ACC1	1.0	.
chr4	31564583	31564610	chr4:31564583-31564610	0	AGACAAGTATGCATATTAAAAGATGTTC	1	2	8	AD2	1.0	.
chr4	31570763	31570789	chr4:31570763-31570789	0	AAACATGTTGGCAAGGAAAATATGTTG	1	3	7	ACC2	1.0	.
chr4	31572896	31572927	chr4:31572896-31572927	0	AGGCTTACCTGTATGATAAAGGGAGTATGTTC	1	2	12	AA2	1.0	.
chr4	31574389	31574409	chr4:31574389-31574409	0	AAAAATTTCTAAGACATGCTC	2	2	1	AA1	-	.
chr4	31575435	31575462	chr4:31575435-31575462	0	AGGGTAGTTTAAAATTTTAAATAAGCTT	1	2	8	AA2	-	.
chr4	31576226	31576254	chr4:31576226-31576254	0	AAATTAGTTTTAAGTGGCAAGGCAGGTTT	1	2	9	AB3	1.0	.
chr4	31577974	31578001	chr4:31577974-31578001	0	AGTCTAGTTTTCTTTGGAAAGCTTATTT	1	2	8	AD3	-	.
chr4	31580010	31580040	chr4:31580010-31580040	0	GAGCTAGCTTTTAAATGAGTAAAAAATGTTT	1	1	11	A2	-	.
chr4	31580746	31580772	chr4:31580746-31580772	0	TAACTAGCTCTTCTTTAAGAGTTGTCA	1	3	7	ACC2	-	.
chr4	31582760	31582784	chr4:31582760-31582784	0	TGGCTATTTTGATGTAAACAAGCTT	1	2	5	AC1	-	.
chr4	31583854	31583877	chr4:31583854-31583877	0	GGACTAGGCTATATAAGATAGCCT	1	2	4	AD2	-	.
chr4	31583942	31583965	chr4:31583942-31583965	0	AAAATTGCCTAATGAGACATTTCT	1	2	4	AA2	1.0	.
chr4	31590190	31590217	chr4:31590190-31590217	0	AAACTAGTCAAGGTAATTTAAATTGTTC	1	3	8	ACC2	-	.
chr4	31591482	31591511	chr4:31591482-31591511	0	TGACATTTTCACTGAATTAAGGGCAAGTTA	1	3	10	ACC2	-	.
chr4	31595784	31595810	chr4:31595784-31595810	0	GGAAATGTTTGTGGCTTGAGCATGTTC	2	1	7	A1	1.0	.
chr4	31598290	31598312	chr4:31598290-31598312	0	CGCCATGTTGGCCAGGCTAGTCT	1	3	3	CCD1	2.0	.
chr4	31604801	31604828	chr4:31604801-31604828	0	CAGCTTGCTTAAGGATTCAGACTTTATT	1	3	8	ACD2	-	.
chr4	31605394	31605413	chr4:31605394-31605413	0	TGCCTAGTTTAGACATGCTC	4	2	0	CD	1.0	.
chr4	31605543	31605563	chr4:31605543-31605563	0	AAAATTGTCTTGAACAATTTC	1	2	1	AA2	-	.
chr4	31605967	31605998	chr4:31605967-31605998	0	AGACATGCCTATGATGTTGCTAAAGCTTTACT	1	2	12	AD4	1.0	.
chr4	31611962	31611987	chr4:31611962-31611987	0	GGACATGACTCTCTAAGAATAAGTCT	1	2	6	AD2	2.0	.
chr4	31612360	31612380	chr4:31612360-31612380	0	AAGCTTCCCCAAACCTTGCTT	1	2	1	AD2	-	.
chr4	31613036	31613055	chr4:31613036-31613055	0	AAGAATGCTCAAAATAGTTT	1	2	0	AA2	-	.
chr4	31613982	31614014	chr4:31613982-31614014	0	GGGCTTGCTCCACCCACTCTGCCCAGCAGGCTG	1	3	13	BCC1	-	.
chr4	31615057	31615089	chr4:31615057-31615089	0	AGGCTAGTTACCAATGAGGTAAAGAAAAAGCTC	1	2	13	AC2	-	.
chr4	31617534	31617556	chr4:31617534-31617556	0	AGACATGTTTGGGAAACTAACAG	1	3	3	ACD2	-	.
chr4	31617839	31617870	chr4:31617839-31617870	0	GAAACTGTCTTAGTACCAGAAAGGGCTTGCCA	1	3	12	ABC1	-	dELS
chr4	31618414	31618438	chr4:31618414-31618438	0	GGAGATGCCTTTACTGGGCAAGTGT	1	2	5	AD3	-	.
chr4	31619964	31619994	chr4:31619964-31619994	0	ATCCTAGTCCTATTGCACACAGGACATGTCA	1	3	11	CDD2	1.0	.
chr4	31621605	31621628	chr4:31621605-31621628	0	GGTCAGGTCTCAGAGAACTTGCTT	1	2	4	BD1	1.0	dELS
chr4	31627643	31627666	chr4:31627643-31627666	0	AAACATGTGTTTGAAAAATTGTTT	1	2	4	AD2	1.0	.
chr4	31627709	31627731	chr4:31627709-31627731	0	TAACATGTCTGGTAAGCAGGCCA	1	3	3	BCC1	1.0	.
chr4	31633223	31633251	chr4:31633223-31633251	0	AGGCATGCGCCACCATGCCGGGCTAATTT	1	2	9	AD2	1.0	.
chr4	31633817	31633839	chr4:31633817-31633839	0	GAAATTGCCTCTTGGATATGTCC	1	2	3	AA2	1.0	.
chr4	31635208	31635235	chr4:31635208-31635235	0	AAACTAGTTTTAGATATCAGATAAATCT	1	2	8	AA1	1.0	.
chr4	31645135	31645155	chr4:31645135-31645155	0	TGGCTTGGTAAAAACATGCTT	1	3	1	CCD2	-	.
chr4	31647418	31647446	chr4:31647418-31647446	0	GAGCTTATCAGATTTTAATGGGCATGTTA	1	3	9	ACC2	-	.
chr4	31647730	31647759	chr4:31647730-31647759	0	AGGCTATTTCTTAATTGTAATAGCTTGTCA	1	3	10	ACC2	-	.
chr4	31647972	31648003	chr4:31647972-31648003	0	AGGTTTGTTTGTTTTGTTACAGGAGCATTCCT	1	2	12	AA2	-	.
chr4	31652417	31652447	chr4:31652417-31652447	0	GTTCATGCCTGGGTGTAGGCCGAACTAGCTA	1	3	11	CDD2	-	.
chr4	31653287	31653318	chr4:31653287-31653318	0	TTACATGTTTCTGTACCAATCCAAGCAAGTCT	1	2	12	CD	-	.
chr4	31653943	31653965	chr4:31653943-31653965	0	TAACAAATTTGTCAAACATGTTA	1	3	3	ACC2	-	.
chr4	31658479	31658508	chr4:31658479-31658508	0	TAACTAGCCTGAGAGAATGCAGGCAACTTC	1	2	10	AC2	-	.
chr4	31661177	31661205	chr4:31661177-31661205	0	AGGCTTCCTTCACTAACCAGAGTATGTCT	1	2	9	AA2	-	dELS
chr4	31662870	31662895	chr4:31662870-31662895	0	AAACATTTTCATTATAAGGGTAGTCT	1	2	6	AA2	-	.
chr4	31665783	31665802	chr4:31665783-31665802	0	AGACTAGCCTGGGCAACATA	2	3	0	ACD2	-	.
chr4	31675289	31675308	chr4:31675289-31675308	0	AAAAATGTTTAGGCAAGTGT	3	2	0	AD3	-	.
chr4	31676719	31676738	chr4:31676719-31676738	0	GGACAAGCACAAGGAAGCCC	2	2	0	AD2	1.0	.
chr4	31681134	31681159	chr4:31681134-31681159	0	AAATAAGTCAAAATTGTGACTAGCTT	1	3	6	ACC1	1.0	.
chr4	31682209	31682235	chr4:31682209-31682235	0	AGACAAACCATTCCGACTAACTTGTTT	1	3	7	ACC2	-	.
chr4	31687678	31687698	chr4:31687678-31687698	0	TAACAAGCTTCAAACAAGTGG	1	3	1	CCD1	-	.
chr4	31689556	31689586	chr4:31689556-31689586	0	AAGCATTTTCTTCACTGTTTTGAGCTATTTT	1	2	11	AA2	-	.
chr4	31692756	31692783	chr4:31692756-31692783	0	GATTATGCTTAGTGGGGAAAGCATGCCA	1	3	8	ACD1	-	CTCF-only,CTCF-bound
chr4	31693114	31693142	chr4:31693114-31693142	0	GGGCAAGGTCGGGAATTTGAGACCAGCCT	1	2	9	BD2	1.0	.
chr4	31700740	31700767	chr4:31700740-31700767	0	AGGAAAGTTCAGAAATGGAAGCTTGTCC	1	1	8	A1	-	.
chr4	31705175	31705197	chr4:31705175-31705197	0	TGACATGCCCTGGAGACATTTTC	1	2	3	AC2	1.0	.
chr4	31706598	31706628	chr4:31706598-31706628	0	AAATATGTCTTCATTTATTAGAAACAACCCT	1	2	11	AA2	-	.
chr4	31709079	31709109	chr4:31709079-31709109	0	GTACATATTTGTTTGTTGAATGAACAAGTCT	2	2	11	AD1	-	.
chr4	31714338	31714366	chr4:31714338-31714366	0	GAAGATGTCAATTATCTCCAAACTAGTCT	1	2	9	AC1	-	CTCF-only,CTCF-bound
chr4	31717439	31717462	chr4:31717439-31717462	0	AAACTACTCTGAAACGGCATGCTA	1	3	4	ACC2	2.0	.
chr4	31717528	31717557	chr4:31717528-31717557	0	AGACTTGTTGTTTTATTGCAGGGATTGCTT	1	2	10	AC2	-	.
chr4	31719436	31719457	chr4:31719436-31719457	0	AGGCATTTTCCTGCACAAGCTC	1	2	2	AD2	-	.
chr4	31721102	31721132	chr4:31721102-31721132	0	CAGCATGTCCAACCAATCATGAAACACTTTT	1	3	11	ABC2	-	.
chr4	31721201	31721221	chr4:31721201-31721221	0	AAAAATCTTCCAAACTAGTTT	2	2	1	AA1	-	.
chr4	31721487	31721508	chr4:31721487-31721508	0	GACCATGCCTTTGAACATGCTA	2	2	2	CD	-	.
chr4	31721622	31721643	chr4:31721622-31721643	0	AAACATGGTTTGAAGATTGTTT	1	2	2	AD2	-	.
chr4	31726845	31726877	chr4:31726845-31726877	0	AAGCTTGCCCTTTGATGTAAAAGAAAGATGTGT	2	2	13	AD1	1.0	.
chr4	31727918	31727940	chr4:31727918-31727940	0	AAGTTTGCTTCTAATGCTAGCTC	1	2	3	AD2	-	.
chr4	31736708	31736728	chr4:31736708-31736728	0	AGACATGCTTCAAAAGAGTCT	2	2	1	AB1	-	.
chr4	31737474	31737506	chr4:31737474-31737506	0	AGGTTTGCCCTGAAAGGCATTAGGTGCTTGCTT	1	2	13	AD2	-	dELS,CTCF-bound
chr4	31738622	31738648	chr4:31738622-31738648	0	GGGCTAGCCTCTTAATGGAACATTTTG	1	2	7	AC3	2.0	.
chr4	31741003	31741025	chr4:31741003-31741025	0	TGACTTGCATGGAAAACTAGCTT	1	2	3	CD	-	.
chr4	31741304	31741330	chr4:31741304-31741330	0	AGAATAGTTTCTGTATCCAACATGTCA	1	3	7	ACC1	1.0	.
chr4	31744129	31744153	chr4:31744129-31744153	0	TGGCATGTCTGTTTCAGGCTGGACT	1	3	5	BCD2	1.0	.
chr4	31744575	31744600	chr4:31744575-31744600	0	GAACATTTCTCTTTCAGAGAATGCCT	1	2	6	AA2	1.0	.
chr4	31746261	31746293	chr4:31746261-31746293	0	GAACAAATCCTTTTCAATTACAGAGAAAAGTTC	1	2	13	AA2	-	.
chr4	31748171	31748201	chr4:31748171-31748201	0	CAACATGCCTCCACGGTGCCCAGGCTGTTTT	1	3	11	ABC2	1.0	.
chr4	31748961	31748992	chr4:31748961-31748992	0	AAACTTGTTTTAAAGAGAGAGTTGAAAAGTTA	1	3	12	ACC2	-	.
chr4	31751131	31751161	chr4:31751131-31751161	0	GGACATGCTAAGCTGGAGAAAGAACAAGTCG	1	2	11	CC	-	.
chr4	31757035	31757066	chr4:31757035-31757066	0	ACACAAGTTTTCACAGTTTTATGGACAATTTT	1	2	12	AD3	-	.
chr4	31757352	31757374	chr4:31757352-31757374	0	CAGTATGCTTGGAGAACATGTTA	1	3	3	ACC1	-	.
chr4	31761770	31761795	chr4:31761770-31761795	0	CAACTAGTCTTCTTGTTGGCAAGCTC	1	2	6	CC	-	.
chr4	31763526	31763548	chr4:31763526-31763548	0	AAGCTTGGGCATGGGGCAAGTTT	1	2	3	DD1	-	.
chr4	31764742	31764769	chr4:31764742-31764769	0	GAGAATGCCTTTCCATTTAAACATGTTA	1	2	8	AC2	-	dELS,CTCF-bound
chr4	31765436	31765456	chr4:31765436-31765456	0	AGGTATGCCTTAAACTAATTT	1	2	1	AA2	2.0	.
chr4	31770424	31770452	chr4:31770424-31770452	0	AAGCTAGTTCTGGTCTTTATAGCTAACTC	1	2	9	AC1	1.0	.
chr4	31771496	31771519	chr4:31771496-31771519	0	AAATTTGCTTATATAGACATGACT	1	2	4	AD3	2.0	.
chr4	31771650	31771670	chr4:31771650-31771670	0	AAACATTTTCTGGACCAGTTT	1	2	1	AB2	-	.
chr4	31774316	31774335	chr4:31774316-31774335	0	GAACCTGTCTGGCCTTGTCT	1	2	0	BD2	1.0	.
chr4	31775259	31775279	chr4:31775259-31775279	0	TGGCTTGTCTATAAGTTGCTT	1	3	1	ACC2	1.0	.
chr4	31776530	31776560	chr4:31776530-31776560	0	AAAATTGCCTTGATTCTGACAAAATTTGCTC	1	2	11	AA2	-	.
chr4	31780124	31780152	chr4:31780124-31780152	0	TGGCTTGTCTCAAGTCACACAACTAGTTA	1	3	9	CCC	1.0	.
chr4	31781867	31781895	chr4:31781867-31781895	0	AAGCATGTTTATTTAAAAAAAACTAATTA	1	2	9	AC3	1.0	.
chr4	31783046	31783066	chr4:31783046-31783066	0	GAACTTTCTGGAGACTTGTTG	1	3	1	ACC2	1.0	.
chr4	31784695	31784725	chr4:31784695-31784725	0	TAACAAGTTACCTACTCAATAGAGCTAATTC	1	3	11	ACC1	-	.
chr4	31785090	31785115	chr4:31785090-31785115	0	GAACTTGATGTTTCCAAAGCTTGCCA	1	3	6	CCD2	-	.
chr4	31786377	31786401	chr4:31786377-31786401	0	TGTCTAGTTGCAAGAAAACAAGCTC	1	3	5	CCD1	-	.
chr4	31786561	31786586	chr4:31786561-31786586	0	AAAATTGTCTTCCACAAAACTGGTCC	1	2	6	AB3	1.0	.
chr4	31787584	31787615	chr4:31787584-31787615	0	GAGCTAGCTGTCTTTGCTTTTACCACATGTCT	1	3	12	CCD2	1.0	.
chr4	31788067	31788092	chr4:31788067-31788092	0	ACATTTGTCTCCGATTGAACTTGCTT	1	2	6	AD4	-	.
chr4	31788730	31788762	chr4:31788730-31788762	0	AAACAAGTTTTCATTCAGGTTTCTGGGATGTTT	1	2	13	AC1	-	.
chr4	31788915	31788937	chr4:31788915-31788937	0	GCACATGCTCACAGAGCTAATCT	1	2	3	AD3	2.0	dELS
chr4	31789954	31789983	chr4:31789954-31789983	0	AGGAATGTTCCCCCAATATGAGATAAGCTT	1	2	10	AA2	-	.
chr4	31793492	31793512	chr4:31793492-31793512	0	ATACTTGTTTCAAACTACTTC	1	2	1	AD3	-	.
chr4	31799345	31799367	chr4:31799345-31799367	0	CACCATGTTGGCCAGGCTAGTCT	1	3	3	CCD1	1.0	.
chr4	31807274	31807296	chr4:31807274-31807296	0	AAACTAGTTTGAAAAAAATGATC	2	2	3	AD1	-	.
chr4	31808838	31808867	chr4:31808838-31808867	0	GGGCAAGCTTATTTCTGCAAGGAAATTCCT	2	2	10	AA1	-	.
chr4	31836940	31836964	chr4:31836940-31836964	0	AAACTAGTCTAACTGAAACTTATAT	1	2	5	AD4	1.0	.
chr4	31837346	31837374	chr4:31837346-31837374	0	AGAGTTGTCCACAGTGTGAAGACTAGCAC	1	2	9	AD3	-	.
chr4	31839608	31839631	chr4:31839608-31839631	0	AAACTAGCCCACATATACTTGCTA	1	2	4	CD	-	.
chr4	31842371	31842394	chr4:31842371-31842394	0	GGGCAAGTCTAAAGGAGCACACTG	1	3	4	ABC2	-	.
chr4	31842717	31842737	chr4:31842717-31842737	0	AGGCAGGTTTGAAGCTTATCT	1	2	1	AB2	1.0	.
chr4	31843108	31843137	chr4:31843108-31843137	0	GGATAAGCTTTAAGAACAATAAAATTGTTC	1	2	10	AA2	2.0	.
chr4	31850958	31850980	chr4:31850958-31850980	0	GAAAATGTCTCCAGGGCATGTTA	1	2	3	AC2	1.0	.
chr4	31856851	31856871	chr4:31856851-31856871	0	GGGCTTATTTTCAGCATGCTA	1	3	1	ACC2	3.0	.
chr4	31861399	31861428	chr4:31861399-31861428	0	TAGCATGCCTCATCCAATTGGAACAAGCAA	1	3	10	CCD1	-	.
chr4	31862568	31862597	chr4:31862568-31862597	0	AGACAAGCTTTGCATAACTTCAGCTACTTC	1	2	10	AC1	1.0	.
chr4	31863338	31863360	chr4:31863338-31863360	0	AGACATGTTTTTAAAATTAACCC	2	2	3	AA1	-	.
chr4	31867725	31867752	chr4:31867725-31867752	0	TGGCAAGTCCACTTTTTAAAAATTGTCA	1	3	8	ACC2	2.0	.
chr4	31868933	31868961	chr4:31868933-31868961	0	GGGTTTCTCCTTGTTGCCCAGGCTAGTCT	1	2	9	AA1	-	.
chr4	31879108	31879134	chr4:31879108-31879134	0	AACCAAGTCTTTAATTCAAACAACCCC	1	2	7	AD3	1.0	.
chr4	31882106	31882135	chr4:31882106-31882135	0	AAATATTTTCTCTCAGTCTGGGACATGTCT	2	2	10	AA1	-	.
chr4	31886020	31886052	chr4:31886020-31886052	0	AGAGATGCTCTCTTTTTATGTAGAGAAATGTCC	1	2	13	AA2	-	.
chr4	31888794	31888822	chr4:31888794-31888822	0	GAGCTGGTTTACAAAAACTGGAAAAGTCT	1	2	9	AB2	-	.
chr4	31889936	31889956	chr4:31889936-31889956	0	TAACTAGCCTAAGGCTAGATA	1	3	1	CCD1	1.0	.
chr4	31891152	31891173	chr4:31891152-31891173	0	TGACATGCTGTAGGGCATATTT	2	3	2	ACC1	1.0	.
chr4	31892996	31893024	chr4:31892996-31893024	0	AAATAAGCCTGATTTATTAGAAATTGTTT	1	2	9	AA2	-	.
chr4	31895453	31895473	chr4:31895453-31895473	0	AAATAAGTTTGACACATGTTC	1	2	1	AD2	-	.
chr4	31896404	31896432	chr4:31896404-31896432	0	TAACAAGTCCCCAAGTATTGGACCAGCTT	1	2	9	BC2	-	.
chr4	31904125	31904150	chr4:31904125-31904150	0	GAAATTGCTCAGATGGAGACTACTTT	1	2	6	AA2	-	.
chr4	31904199	31904228	chr4:31904199-31904228	0	AAACTTACCTTGAAGCAGATGGTCTAGCTT	1	2	10	AD2	-	.
chr4	31904515	31904535	chr4:31904515-31904535	0	TGACATGTCTAAAACTTAGCT	1	3	1	ACD2	1.0	.
chr4	31904845	31904877	chr4:31904845-31904877	0	AGGATAATTTACTGAACCCTGATAAGCTTGTTC	1	2	13	AA1	-	.
chr4	31907539	31907565	chr4:31907539-31907565	0	AGACATATCTTAAGAAAGAAATTGCCT	1	2	7	AA2	1.0	.
chr4	31909390	31909410	chr4:31909390-31909410	0	AAACCAGTTCTAAACTTGTGC	1	2	1	BD3	-	.
chr4	31910793	31910820	chr4:31910793-31910820	0	TAGCATGTCCACCAACTCAAACATTTAT	1	3	8	ACD2	-	.
chr4	31912274	31912301	chr4:31912274-31912301	0	AGAAATGCCTATGCCTGAGAGAATGCCT	1	2	8	AA2	-	.
chr4	31915721	31915741	chr4:31915721-31915741	0	GAACTTTCTAGAGACTTGTTG	1	3	1	ACC2	1.0	.
chr4	31917673	31917692	chr4:31917673-31917692	0	AAGCATGCCTGACCTTTTTC	3	2	0	AD1	1.0	.
chr4	31921859	31921882	chr4:31921859-31921882	0	GGGATTGTTATTATAAACTTGTTT	1	2	4	AC1	-	.
chr4	31923664	31923687	chr4:31923664-31923687	0	AGACTAGCCCTGGAAAACAAGAAA	1	3	4	CDD3	2.0	.
chr4	31923816	31923835	chr4:31923816-31923835	0	AATCATCTCCAGACTAGTTT	3	2	0	AD1	1.0	.
chr4	31924752	31924780	chr4:31924752-31924780	0	GAGTATGCTTCCTGCCCATGGGCTTGCCA	1	2	9	AC2	-	.
chr4	31939578	31939605	chr4:31939578-31939605	0	ACACTTGTACACTTGGCAGGGCAAGTCC	1	2	8	DD1	-	.
chr4	31941798	31941821	chr4:31941798-31941821	0	AAGCTAGCTCCCTGACTCTAGTTT	1	2	4	DD1	-	.
chr4	31942560	31942584	chr4:31942560-31942584	0	AAAGATGTTCCTAGAAAACATATTC	1	2	5	AA2	-	.
chr4	31945223	31945243	chr4:31945223-31945243	0	GAACTTCTTAGAGACTAGTTA	1	3	1	ACC2	1.0	.
chr4	31950572	31950601	chr4:31950572-31950601	0	GGAAAATCCTGGTGTTCCTTAAGCATGTTT	2	2	10	AA1	1.0	.
chr4	31956819	31956839	chr4:31956819-31956839	0	TTTCATGTTTAAAACATGTTT	2	3	1	CDD2	-	.
chr4	31958745	31958765	chr4:31958745-31958765	0	AAGCTGGCCTCAAGCAATCTT	1	2	1	AB2	-	.
chr4	31959525	31959548	chr4:31959525-31959548	0	AGACAATTTTTTCGGAGCTTGCTA	1	2	4	AC2	1.0	.
chr4	31967605	31967637	chr4:31967605-31967637	0	GGGGTTGTTTGTTTTTTTCTTGTAAATTTGTTT	1	2	13	AA2	-	.
chr4	31970048	31970068	chr4:31970048-31970068	0	AGAGTTGCTGACAACATGTCC	2	3	1	ACC1	-	.
chr4	31972115	31972146	chr4:31972115-31972146	0	AAGCATGTTCTTTGACAATATCAAGTGTGTTT	2	2	12	AB1	2.0	.
chr4	31972906	31972936	chr4:31972906-31972936	0	AAGCAAGTTTCAAACGTCTGTCAGCAAATCA	1	3	11	ACC1	-	.
chr4	31973251	31973277	chr4:31973251-31973277	0	GGCCATGTTTCAACAGGAAGCATCTTT	1	2	7	AD3	-	.
chr4	31977655	31977686	chr4:31977655-31977686	0	AAGCTTATGCTTAATTACAGGGGGACATGTTC	2	2	12	AD1	1.0	.
chr4	31978724	31978756	chr4:31978724-31978756	0	AGACATGATTAAGAAAGATTTTCAGACAATCCC	1	2	13	AD2	2.0	.
chr4	31981661	31981683	chr4:31981661-31981683	0	TAGCTTGATCTCCTGGCATGTTC	1	3	3	CCD2	-	.
chr4	31985651	31985681	chr4:31985651-31985681	0	GGACATGGTCTTATCAGTGGAAAACTGGTCT	1	2	11	BD2	-	.
chr4	31986630	31986655	chr4:31986630-31986655	0	AGACCAGTCTGAGGAGGGGCAATTTT	1	2	6	AB3	1.0	.
chr4	31986839	31986863	chr4:31986839-31986863	0	AGGCTAACCTGATAGAAGCAAACTC	1	2	5	AA2	-	.
chr4	31987005	31987028	chr4:31987005-31987028	0	GAGCCTGCTTTAGGGAGCAAGTCA	1	2	4	BC2	-	.
chr4	31992029	31992057	chr4:31992029-31992057	0	GAACTAGTTGGCTGGAGAAAAACCTGTTA	1	3	9	BCC2	-	.
chr4	31992286	31992314	chr4:31992286-31992314	0	AAGTATGTTTAGTCTAGTCAGGCAAGCCA	1	2	9	AC2	-	.
chr4	31994283	31994315	chr4:31994283-31994315	0	AAAGATGTTTCAATTTTCCCTACAAGGTAGCTT	1	2	13	AA2	1.0	.
chr4	31995824	31995848	chr4:31995824-31995848	0	AAACATATTACTAGAAAGCATGTCA	1	3	5	ACC2	-	.
chr4	31998656	31998688	chr4:31998656-31998688	0	AAGCAAGCTCTTGAATGTGTATAATGCATGTTG	1	2	13	CD	-	.
chr4	32002128	32002160	chr4:32002128-32002160	0	TAGCTAGCTCACAGTCTGTCTCCAGGCTCCTCC	1	3	13	ABC2	1.0	dELS,CTCF-bound
chr4	32003407	32003430	chr4:32003407-32003430	0	AAACTATCTTAGGAAAACATTTTT	1	2	4	AA2	3.0	.
chr4	32010371	32010393	chr4:32010371-32010393	0	TAGCTTGGTCCCGTGACTTGTCC	1	3	3	CCD2	-	.
chr4	32010678	32010697	chr4:32010678-32010697	0	GTGCTTCTTTAAACAAGTCC	2	2	0	AD1	-	.
chr4	32012505	32012537	chr4:32012505-32012537	0	AAACAAACTTAGCCACCATGGTCAAGCTGGCTT	1	2	13	AB2	-	.
chr4	32012746	32012765	chr4:32012746-32012765	0	GAGCTATTTATGACAAGCCC	2	3	0	ACC2	-	.
chr4	32018343	32018374	chr4:32018343-32018374	0	AGGCATGCTTCCTGACTATTATGAGAGAGTCC	2	2	12	AB1	-	.
chr4	32024239	32024266	chr4:32024239-32024266	0	AGACAAGCCCTCAAATTGGGGCTTAGCC	1	2	8	AD4	2.0	.
chr4	32024697	32024725	chr4:32024697-32024725	0	CAGCAAGATTGTGACCAGGAAACAAGTTC	1	2	9	CD	-	.
chr4	32025076	32025104	chr4:32025076-32025104	0	TAACTTGTCCCTCTCCAAGGCACTTGTCC	1	2	9	CD	-	.
chr4	32026852	32026884	chr4:32026852-32026884	0	GGGCAAGGTCAACACCGCAGTTGAAAAATGTTT	1	2	13	AD2	1.0	.
chr4	32027179	32027202	chr4:32027179-32027202	0	AAACTAATTTTACCAGGCAAGTTA	1	2	4	AC2	-	.
chr4	32028637	32028661	chr4:32028637-32028661	0	CAGCATACCTGGCTACAACAAGTCT	1	3	5	ACC2	-	.
chr4	32028922	32028944	chr4:32028922-32028944	0	AAACTAATTCTAAAAGCTTCTCT	1	2	3	AA2	-	.
chr4	32029026	32029054	chr4:32029026-32029054	0	GAACAAGACCAACTTACTTGAAAAAGTCC	1	2	9	AD2	-	.
chr4	32029224	32029245	chr4:32029224-32029245	0	GAGGAGGCTCATGAACATGTCT	2	2	2	AB1	-	.
chr4	32030894	32030915	chr4:32030894-32030915	0	GGACTTGCCCAAAGAGAAGTCT	1	1	2	A2	-	.
chr4	32040168	32040200	chr4:32040168-32040200	0	TAAAATGCTTTTGGGTAATAATTAGACTTGTTA	1	3	13	ACC1	-	.
chr4	32040928	32040956	chr4:32040928-32040956	0	AAGCTTGTTAATGAGGTATAAAGATGTTA	1	3	9	ACC2	-	.
chr4	32043015	32043044	chr4:32043015-32043044	0	AAACAAGTTCAGATTACATTAGACAATCCT	1	1	10	A1	-	.
chr4	32044679	32044709	chr4:32044679-32044709	0	GTGCAAGTTTTTTACATAGGTAAACTTGTGT	1	2	11	DD3	-	.
chr4	32046977	32047003	chr4:32046977-32047003	0	GGACTATTTCCATCTTAAAAATTGTTT	1	2	7	AA2	-	.
chr4	32053387	32053412	chr4:32053387-32053412	0	AGACTCGTCTGAGACAAGGAAAGTCC	1	2	6	AB2	2.0	.
chr4	32054327	32054359	chr4:32054327-32054359	0	TAGCCTGCTTATATTTTTCCCTAGAACATGTTT	1	2	13	BC3	-	.
chr4	32055257	32055284	chr4:32055257-32055284	0	GTACAAGCTTCTGCTTCTGGGTAAGCCT	1	2	8	AD2	1.0	.
chr4	32058399	32058421	chr4:32058399-32058421	0	TGACATGTCCTGGAGACATTTTC	1	2	3	AC2	1.0	.
chr4	32058701	32058733	chr4:32058701-32058733	0	GAACAAGTTCCTCACCTCCAATGAGACCACCTC	1	2	13	AB1	-	.
chr4	32058785	32058816	chr4:32058785-32058816	0	CAACAAGTCTCTAAAAATTTCCAAACTTTCCC	1	2	12	AC2	-	.
chr4	32060320	32060339	chr4:32060320-32060339	0	TGCCTTGTTCTAGCTTGCCT	3	3	0	CCD1	-	.
chr4	32062652	32062671	chr4:32062652-32062671	0	GGACTTGCTTGAGCTTGATT	3	1	0	D1	-	.
chr4	32063584	32063611	chr4:32063584-32063611	0	CAGCTTGCCCAGCAGCCTGGACCTGTTG	1	3	8	BCC2	-	.
chr4	32064982	32065009	chr4:32064982-32065009	0	GGTCTTGCTTCGTTGCCCAGGCTGGTCT	1	2	8	BD3	-	.
chr4	32065346	32065365	chr4:32065346-32065365	0	AGGCATGTTTATACAAACTT	3	2	0	AD1	-	.
chr4	32069646	32069671	chr4:32069646-32069671	0	AAGTATGTTTCTTCTATGACTAGTTT	1	2	6	AC2	1.0	.
chr4	32070037	32070061	chr4:32070037-32070061	0	GAACTAGTTTTAGTAAAACTGGTAC	1	2	5	BD4	-	.
chr4	32070676	32070702	chr4:32070676-32070702	0	AGACTTGCTTTATGACTGAGCATGTGT	2	1	7	D1	1.0	.
chr4	32072233	32072252	chr4:32072233-32072252	0	AAACTAGCCCAAGCTTTTGA	2	3	0	ACD2	-	.
chr4	32074776	32074795	chr4:32074776-32074795	0	GCACATGCCCAAATTTGCCC	3	2	0	AD2	1.0	.
chr4	32075073	32075105	chr4:32075073-32075105	0	AAGCAAGTTAATATTTATGGCTTTAAAATGTTT	1	3	13	ACC2	1.0	.
chr4	32078350	32078382	chr4:32078350-32078382	0	AAGCAAGGCTAGGAGGCTTCAGGAAACATATTT	1	2	13	AD2	-	.
chr4	32078910	32078930	chr4:32078910-32078930	0	AGGCAAGTCCAAAACTTGGCT	1	1	1	D1	-	.
chr4	32079905	32079925	chr4:32079905-32079925	0	CAACAAGTCTTCAGGAAGCTC	1	3	1	ACC2	-	.
chr4	32085122	32085147	chr4:32085122-32085147	0	GGCCTTGCTTGGCTCTGGGCTTGCTG	1	2	6	CD	-	.
chr4	32085252	32085271	chr4:32085252-32085271	0	AAGCATGCCATTACTTGTTT	3	3	0	CCD2	-	.
chr4	32089825	32089854	chr4:32089825-32089854	0	AAACTTGCCAAGATCCCCCTTAATATGCCT	1	3	10	ACC2	-	.
chr4	32093727	32093747	chr4:32093727-32093747	2	GAACTCTTTTCAAACTAGTTT	1	2	1	AB1	1.0	.
chr4	32093784	32093803	chr4:32093784-32093803	3	AGACATGTTACAACAAGTTA	4	3	0	CCC	2.0	.
chr4	32095921	32095948	chr4:32095921-32095948	0	AAATTTGTTCTACTGTTAGAACTAGTTT	1	1	8	A1	-	.
chr4	32097791	32097821	chr4:32097791-32097821	0	AAACTTCTCTGGAAGCACCCTGAATAAGTTT	1	2	11	AA2	-	.
chr4	32099040	32099070	chr4:32099040-32099070	0	AAACATGTAAAAATTTTTACATGGCTAGTTT	1	3	11	CCD2	1.0	.
chr4	32101814	32101838	chr4:32101814-32101838	0	TAACTTGCCCACATACCACAAGTTC	1	3	5	CCD2	-	.
chr4	32103258	32103283	chr4:32103258-32103283	0	GGGGTTGTTGGAATAGAAGCAAGCTG	1	3	6	ACC1	-	.
chr4	32108971	32108997	chr4:32108971-32108997	0	AGACTTGCTTATTACAAGAGAATGTGT	2	2	7	AD1	-	.
chr4	32110379	32110406	chr4:32110379-32110406	0	ATACATGCCTAAAGATACGAGCTAGTTC	2	1	8	D1	-	.
chr4	32111041	32111061	chr4:32111041-32111061	0	GAACAATTTTAGGACATTCTT	1	2	1	AA2	1.0	.
chr4	32111743	32111771	chr4:32111743-32111771	0	AAGCATGCCCCACCAACAAAGAGAAGTTA	1	2	9	AC1	-	.
chr4	32122287	32122306	chr4:32122287-32122306	0	GAGTGAGTCTAGGCTAGCTA	1	3	0	ABC1	1.0	.
chr4	32123781	32123806	chr4:32123781-32123806	0	CAAATTGTCTATGTCTTGGCTTGCTT	1	3	6	ACC1	1.0	.
chr4	32127912	32127935	chr4:32127912-32127935	0	TAACAAGTCTTTCTGAGTTAGTTG	1	3	4	ACC2	-	.
chr4	32128374	32128400	chr4:32128374-32128400	0	AGACAATTCTCTATGGGAGACAAGGTT	1	2	7	AD2	2.0	.
chr4	32128430	32128452	chr4:32128430-32128452	0	AGGCTATCTCTTCAAAGATGTTT	1	2	3	AA2	2.0	.
chr4	32129204	32129224	chr4:32129204-32129224	0	GAACTTGTCTGAAAAAAGATT	1	2	1	AD1	-	.
chr4	32137671	32137696	chr4:32137671-32137696	0	AGAGATGCCTTTAATCTAACTAGCCA	1	3	6	ACC1	2.0	.
chr4	32139831	32139857	chr4:32139831-32139857	0	AAACTTGCTTACCTGTTTGACATATTC	1	2	7	AC1	1.0	.
chr4	32140441	32140465	chr4:32140441-32140465	0	GGACTATTTGCAGGAAAACAAGCTC	1	2	5	AC1	-	.
chr4	32140608	32140633	chr4:32140608-32140633	0	AAAATTGTCTTCCACAAAGCTGGTCC	1	2	6	AB3	-	.
chr4	32141774	32141797	chr4:32141774-32141797	0	AAACAAGCCTATTTAGATAAACTC	1	2	4	AA1	1.0	.
chr4	32142300	32142332	chr4:32142300-32142332	0	GGAAATGCTTCATGCAAGAGATAAGATAAGTCT	1	2	13	AA2	-	.
chr4	32149278	32149300	chr4:32149278-32149300	0	TAACATGTCCAGCAATCTAGTTC	1	2	3	CD	-	.
chr4	32149715	32149739	chr4:32149715-32149739	0	AATCATGCTTTGCAGAGGCAGGTTC	2	2	5	BD3	-	.
chr4	32150164	32150192	chr4:32150164-32150192	0	GAACTAACTACTGAAGCCTGAACTTGTTG	1	3	9	ACC2	-	.
chr4	32150796	32150817	chr4:32150796-32150817	0	GAACAAGTCTTCAAAAATATCT	2	2	2	AA1	-	.
chr4	32151129	32151157	chr4:32151129-32151157	0	AGACCAGCCTGAACAACATGGAGAAGCCC	1	2	9	AB2	-	.
chr4	32154087	32154113	chr4:32154087-32154113	0	GATCTTGTCTTAGAAAGTAACAAGTTA	1	3	7	CCD1	-	.
chr4	32157335	32157367	chr4:32157335-32157367	0	GGGATTGCTTTTTCTAATTCCTTAGATTTGTTT	1	2	13	AA2	-	.
chr4	32159471	32159499	chr4:32159471-32159499	0	GAAAATGTTTAAGCAACACAGTCTTGTTT	1	2	9	AD2	-	.
chr4	32160799	32160825	chr4:32160799-32160825	0	AGAATAGTTTTGGCTTAAATCAAGTTT	1	2	7	AD2	2.0	.
chr4	32161417	32161436	chr4:32161417-32161436	0	CAACAAGTCTGAGCCTGTTT	3	2	0	BC2	1.0	.
chr4	32167946	32167972	chr4:32167946-32167972	0	AAGCAACTCTTATTACAGAGCAAATCT	1	2	7	AA2	-	.
chr4	32170784	32170812	chr4:32170784-32170812	0	TTGCTTGTTTACTTACTTGTAACTTGCTT	1	3	9	CCD1	-	.
chr4	32171914	32171938	chr4:32171914-32171938	0	AAACAAGTTTACAGAAAGTAAGCTA	1	2	5	AC1	1.0	.
chr4	32173492	32173512	chr4:32173492-32173512	0	AGGCTTACTTGACACAAGTTC	1	2	1	AD2	-	.
chr4	32175654	32175678	chr4:32175654-32175678	0	AAGCAAACTGGAATAGGACAAGCCT	1	2	5	AC1	1.0	.
chr4	32175780	32175799	chr4:32175780-32175799	0	ATGCTTGTCTGAACTGGCTT	2	2	0	BD3	1.0	.
chr4	32176491	32176516	chr4:32176491-32176516	0	AGAGAAGTTCAACTCCAGACAGGCTC	1	2	6	AB3	-	.
chr4	32177420	32177441	chr4:32177420-32177441	0	AAGCTAGCCCTATAGATTGCTC	1	2	2	AC1	-	.
chr4	32178045	32178070	chr4:32178045-32178070	0	AGGCATTCTTTGCTTGGAGCATGCTT	1	1	6	A2	-	.
chr4	32178176	32178196	chr4:32178176-32178196	0	TGACAAGTTGTAGGCATGCTC	3	2	1	CC	1.0	.
chr4	32182205	32182227	chr4:32182205-32182227	0	AATCATGTTTAATATACTTGTCT	1	2	3	DD2	1.0	.
chr4	32184249	32184272	chr4:32184249-32184272	0	ACACAAGCTTAGTAGAGCAATTCT	1	2	4	AD3	-	dELS
chr4	32189990	32190021	chr4:32189990-32190021	0	AGACAGGCTCCTGGGTGGAAAGGGGCAAGTCC	1	1	12	B2	-	.
chr4	32190340	32190363	chr4:32190340-32190363	0	GGACATTCTTGGGATGACTTGCCT	1	2	4	AC2	1.0	.
chr4	32196993	32197018	chr4:32196993-32197018	0	AACAAAGCTCCCACAAAAACTAGCCA	1	3	6	ACD1	1.0	dELS
chr4	32200538	32200562	chr4:32200538-32200562	0	AAGCATGGTCAGAGAAAACCTGTTT	1	2	5	BD2	3.0	.
chr4	32205203	32205230	chr4:32205203-32205230	0	AAACATGACTAGAGCTCTAGACATTTCT	1	2	8	AD2	1.0	.
chr4	32205659	32205685	chr4:32205659-32205685	0	CAGCAAGCTTAATTGATAAGCATGTGT	1	2	7	CD	1.0	.
chr4	32205899	32205920	chr4:32205899-32205920	0	AAAATAGTCCATTAGCTTGTCC	1	2	2	AC2	-	.
chr4	32208652	32208678	chr4:32208652-32208678	0	AGGTTTGTTCTATAGGTAAACTTGTGT	1	2	7	AD3	-	.
chr4	32209750	32209780	chr4:32209750-32209780	0	AAACCTGCTGCATCTCAGCTGCAGCATGTTT	1	3	11	BCC1	-	.
chr4	32210112	32210133	chr4:32210112-32210133	0	AATCAAGCCTCAGAGCAAGCCA	1	2	2	CD	1.0	.
chr4	32210398	32210420	chr4:32210398-32210420	0	ATGCTTCTTTTCAGGGCATGTCT	2	2	3	AD1	1.0	.
chr4	32212490	32212511	chr4:32212490-32212511	0	GAAAAGGTCCTTGGACAAGCCT	1	2	2	AB1	2.0	.
chr4	32213870	32213902	chr4:32213870-32213902	0	AAACAATTTTTAGAGAGCATAGTAGACTAGTAC	1	2	13	AD2	-	.
chr4	32214433	32214452	chr4:32214433-32214452	0	AAATATGCCTGAAATTGCTC	1	2	0	AA2	-	.
chr4	32215312	32215331	chr4:32215312-32215331	0	AGTTTTGCTCAGGCTTGCTG	2	3	0	ACD1	2.0	.
chr4	32216855	32216886	chr4:32216855-32216886	0	GAACTGGTTTAATATTCTTGCCAGGCTGGCCC	1	2	12	BB2	1.0	.
chr4	32219123	32219152	chr4:32219123-32219152	0	CGACATTTTCTTCCTGGTCAAAACAAGTCA	1	3	10	ACC2	1.0	.
chr4	32219343	32219362	chr4:32219343-32219362	0	AAACTTGTCTAGAATTACCC	1	2	0	AA1	1.0	.
chr4	32224417	32224448	chr4:32224417-32224448	0	GAGCAAGACTCCATCTCAAAAAAAAAAAGTCT	1	2	12	AD2	-	.
chr4	32224687	32224708	chr4:32224687-32224708	0	AGACTAATTCCAGTACTAGCTT	1	2	2	AD2	-	.
chr4	32224872	32224896	chr4:32224872-32224896	0	TGACATATTTTAAGGTAGCATGTTC	1	3	5	ACC2	-	.
chr4	32225943	32225966	chr4:32225943-32225966	0	AAATATCTTTTAAAAAACTAGCTT	2	2	4	AA1	2.0	.
chr4	32229348	32229379	chr4:32229348-32229379	0	AAAGTAGTTTTCTTCAAGCTGGAAAATTGCTT	1	2	12	AA2	-	.
chr4	32231281	32231312	chr4:32231281-32231312	0	AAATAAGCCAACTTCATATTTTTGGCTTGTTC	1	3	12	ACC1	-	.
chr4	32232035	32232054	chr4:32232035-32232054	0	AAACATGCTTAGGCAAACAT	4	2	0	AD4	-	.
chr4	32236852	32236882	chr4:32236852-32236882	0	AAACTATCCTCCCAAAGCAAGAGGCAATTCT	1	2	11	AA2	-	.
chr4	32239437	32239464	chr4:32239437-32239464	0	AAGCATGTTCTGGTGTAAAAACATTATT	1	2	8	AD4	-	.
chr4	32240880	32240899	chr4:32240880-32240899	0	AAAAATGTCATGACTAGTTT	4	3	0	ACC1	1.0	.
chr4	32243297	32243328	chr4:32243297-32243328	0	AAGCAAGTCTCCAGTGAAACTCTGGTAAGCTT	1	2	12	AC1	1.0	.
chr4	32245820	32245849	chr4:32245820-32245849	0	GGACATGTCCCTGCTGCAGATAACTAGCCA	1	2	10	CC	-	.
chr4	32246356	32246383	chr4:32246356-32246383	0	GAACTTCTCTGGGAAACCAAACATTTTT	1	2	8	AA2	-	.
chr4	32248593	32248621	chr4:32248593-32248621	0	AAGCTTTTACAAAACATTCAAACATGTTT	2	2	9	AD1	3.0	.
chr4	32249056	32249077	chr4:32249056-32249077	0	AAATATATTCTCAAGCTTGTCT	2	2	2	AA1	1.0	.
chr4	32252683	32252713	chr4:32252683-32252713	0	ATACCAGTTTTCCTGCTTCTCAAGCATGCTG	1	3	11	BCD1	-	.
chr4	32256880	32256909	chr4:32256880-32256909	0	GAGCCTGCTCTGTGTTTGAAAGACTTTCTT	1	2	10	AB3	1.0	.
chr4	32259470	32259492	chr4:32259470-32259492	0	AGACTTTTCTGTAGAACATGTCG	1	2	3	AC2	1.0	.
chr4	32266843	32266869	chr4:32266843-32266869	0	GAACAAGTTTCAGACCCATGCATGCTA	1	2	7	CD	-	.
chr4	32267784	32267804	chr4:32267784-32267804	0	AGACAACTTTAGAACTAGCCT	1	1	1	A2	2.0	.
chr4	32270505	32270532	chr4:32270505-32270532	0	TAGCTTGACCACCTTTGTGAGCTTGTTT	1	2	8	CD	2.0	.
chr4	32271464	32271483	chr4:32271464-32271483	0	AAGCTAGCTTGGGTATGTTC	3	1	0	A2	2.0	.
chr4	32273732	32273761	chr4:32273732-32273761	0	GGGCTAGTTAACTGCAGCAGAAACATGTCC	2	1	10	C2	1.0	.
chr4	32273972	32273995	chr4:32273972-32273995	0	GGGCTTGTTCCCGACAGGAAGTTA	1	3	4	ACC2	2.0	.
chr4	32274089	32274110	chr4:32274089-32274110	0	GGTATAGCTCTGGAACATGCTT	1	2	2	AD4	-	.
chr4	32275289	32275313	chr4:32275289-32275313	0	GGACTACTTTGGTAAAGACATATTT	1	2	5	AA2	-	.
chr4	32277413	32277434	chr4:32277413-32277434	0	CAAAGTGTCTGGAAACTAGTTC	1	3	2	ABC1	-	.
chr4	32281072	32281095	chr4:32281072-32281095	0	GAGCTAGTTGAACTAAAAATGTCC	1	2	4	AC2	-	.
chr4	32288861	32288880	chr4:32288861-32288880	0	AAATATGTTTAAACTAGTAT	3	2	0	AD3	-	.
chr4	32291856	32291880	chr4:32291856-32291880	0	AAACAAATTTACTAAAGACATCCTT	1	2	5	AA2	1.0	.
chr4	32292704	32292728	chr4:32292704-32292728	0	TATCTTGCTCGGATTAAGCTTGCCA	1	3	5	CCD1	-	.
chr4	32294738	32294762	chr4:32294738-32294762	0	GAACTTTTCTTAGCCAGATAAGCTT	1	2	5	AA2	-	.
chr4	32295628	32295659	chr4:32295628-32295659	0	CAACATGTTTTATCATACTTATAAACAACCTT	1	2	12	AC2	1.0	.
chr4	32297398	32297428	chr4:32297398-32297428	0	TGGCATGTGACGTCTCAATGGAAACAAGTTC	1	3	11	CCD2	-	.
chr4	32300763	32300785	chr4:32300763-32300785	0	GAAAATGTCTCCAGGGCATGTCA	1	2	3	AC2	1.0	.
chr4	32305123	32305148	chr4:32305123-32305148	0	ATACAAGCCCTCTATCAGACATGTTC	2	1	6	D1	-	.
chr4	32308907	32308935	chr4:32308907-32308935	0	AGGCAAGCCAGAAACTGGGAGAAATGTTT	1	2	9	AC2	-	.
chr4	32317057	32317088	chr4:32317057-32317088	0	GAAATTGTCTCCCGTAGTGAGGGAGTATGCTC	1	2	12	AA2	-	.
chr4	32318944	32318975	chr4:32318944-32318975	0	GGACCTGCCCATTTCCACCCAAGAGCTTGTCT	1	1	12	B1	2.0	.
chr4	32319477	32319500	chr4:32319477-32319500	0	TGGCATCTTTGCAGCAGCTTGCTC	1	3	4	ACC2	-	.
chr4	32321293	32321319	chr4:32321293-32321319	0	AAACAATTTATCAAAGACAACATGCTT	1	3	7	ACC2	-	.
chr4	32323973	32324004	chr4:32323973-32324004	0	GACAATGCCCCTCCATTCCCTCAGACTTGCTT	1	2	12	AD4	-	.
chr4	32324637	32324667	chr4:32324637-32324667	0	AATCTTTCCCAAATAGAAACTAAGCTTGTCT	1	2	11	AD1	-	.
chr4	32326374	32326403	chr4:32326374-32326403	0	GAGCTAGCCCACAGCTGTTTGGACAGGCTG	1	2	10	BC3	1.0	.
chr4	32328796	32328825	chr4:32328796-32328825	0	GAACAATTTTCTTTTTGGGTAAACATGATT	1	2	10	AD2	-	.
chr4	32332997	32333018	chr4:32332997-32333018	0	AAGTATGTTTAAAAGCAAGTTT	2	1	2	A1	1.0	.
chr4	32333330	32333352	chr4:32333330-32333352	0	ATACAAGTTTTATCGGCTAGTTC	1	2	3	CD	2.0	.
chr4	32333938	32333962	chr4:32333938-32333962	0	AAGCTTGTCTACCTTGAGAATGTCA	1	2	5	AC1	-	.
chr4	32334726	32334757	chr4:32334726-32334757	0	AAGAAAGTTTAATACATTGTCTAGGAAAGTCT	1	2	12	AA2	3.0	.
chr4	32336520	32336549	chr4:32336520-32336549	0	TAGCTAGTCTATTACTTATTAAACTTTCAC	1	3	10	ACD2	-	.
chr4	32336762	32336793	chr4:32336762-32336793	0	TAGCTTGATCCTTAAAGGTTATTAGCAAGTTT	1	3	12	CCD2	3.0	.
chr4	32340124	32340146	chr4:32340124-32340146	0	AGCCAAATTTTGTAAACTTGCCT	1	2	3	AD1	3.0	.
chr4	32341327	32341355	chr4:32341327-32341355	0	TGGCTTGCCTGGCTAGACTAAACACACTT	1	3	9	ABC2	-	.
chr4	32341576	32341600	chr4:32341576-32341600	0	CAGGTTGTTCTCAGCCAACTAGTTC	1	3	5	ACC1	-	.
chr4	32342096	32342119	chr4:32342096-32342119	0	AAAGATGCCTTCCAAAGCAAGTCA	1	2	4	AC2	-	.
chr4	32350651	32350682	chr4:32350651-32350682	0	AAACTTGACTAACAAAGCTTGGAAATTTGTCT	1	2	12	AD2	1.0	.
chr4	32351442	32351471	chr4:32351442-32351471	0	GAACAAGTTCTAATTCTCCAGAAGTTGTTT	1	1	10	A2	-	.
chr4	32351973	32352004	chr4:32351973-32352004	0	AGACTGGTTCCTAACTGGCTGTAGACTGGTTC	1	2	12	BB2	1.0	.
chr4	32353409	32353429	chr4:32353409-32353429	0	TGGCAAGTCTTAAATATGTCC	1	2	1	AC2	-	.
chr4	32354749	32354776	chr4:32354749-32354776	0	AAAGTAGTCTTCATTAATGAACATACTT	1	2	8	AA2	1.0	.
chr4	32355152	32355172	chr4:32355152-32355172	0	GGAAATCTCTAGAGCATGTTT	2	2	1	AA1	2.0	.
chr4	32356040	32356072	chr4:32356040-32356072	0	AAACATATCTCATTATCCACCAGAGGCAAGGTT	1	2	13	AD2	-	.
chr4	32361404	32361436	chr4:32361404-32361436	0	GGGTTTGTTTGTTTTTTTCTTGTAAATTTGTTT	1	2	13	AA2	1.0	.
chr4	32364727	32364747	chr4:32364727-32364747	0	GAGCTCGTTTAGGGCAGGCCT	1	2	1	BB2	-	.
chr4	32368049	32368068	chr4:32368049-32368068	0	GAACATGTACAGACATTTTT	3	2	0	AD2	1.0	.
chr4	32371023	32371043	chr4:32371023-32371043	0	AGCCTTACTTTAAGCAAGCCT	1	2	1	AD1	1.0	.
chr4	32371414	32371444	chr4:32371414-32371444	0	GAGTTTTTTTTAAGCCCTCATAGGCATGCTT	2	2	11	AA1	-	.
chr4	32377017	32377036	chr4:32377017-32377036	0	GGAAATGTTTTGGCTAGTTT	3	2	0	AC2	-	.
chr4	32378991	32379023	chr4:32378991-32379023	0	TGACTTTTTTTTAAGTGGTTAATAAACATGTTT	1	2	13	AC1	1.0	.
chr4	32381400	32381424	chr4:32381400-32381424	0	AAACTGGTTTAGAAAAAATATGTTT	1	2	5	AB2	1.0	.
chr4	32383692	32383713	chr4:32383692-32383713	0	TGGGAAGTCCAAGAGCATGTTG	2	3	2	ACC1	-	.
chr4	32383813	32383840	chr4:32383813-32383840	0	AGGCTTGCTTTATTAAAAAAACACTCTC	1	2	8	AB4	1.0	.
chr4	32385980	32385999	chr4:32385980-32385999	0	AAAATTGCTCAAACATGTCA	3	2	0	AC2	-	.
chr4	32387365	32387386	chr4:32387365-32387386	0	GGATAAGTCCCCAAACTTGTTA	1	2	2	AC2	2.0	.
chr4	32389721	32389748	chr4:32389721-32389748	0	AAGCAAGCCTGGCCAGAGAGAGAAGTTG	1	2	8	AC1	-	.
chr4	32393985	32394015	chr4:32393985-32394015	0	AAACGTGCTCACTGAAATGCTTGGCAAGTTA	1	3	11	BCC1	-	.
chr4	32398034	32398058	chr4:32398034-32398058	0	AAACTAGCTACCTATAAACATTTTA	1	3	5	ACC1	1.0	.
chr4	32403428	32403459	chr4:32403428-32403459	0	AGACTAACCAGTGCTGATTAGTCAGCAAGCCT	1	3	12	ACC2	-	.
chr4	32404854	32404885	chr4:32404854-32404885	0	ATACAAGATTACAAGTATTTGAAAACAAGTTT	1	2	12	DD1	-	.
chr4	32406677	32406708	chr4:32406677-32406708	0	TTGCATGTTCAGAAACTTAATCAGGCTAGTTA	1	3	12	CCD1	-	.
chr4	32408855	32408881	chr4:32408855-32408881	0	AGGCCTGCCAATCTTTAGAACATGTTA	1	3	7	BCC1	-	.
chr4	32411954	32411980	chr4:32411954-32411980	0	AAGGATATTCAGGACTTGAACAAGCTC	2	2	7	AA1	-	.
chr4	32415234	32415253	chr4:32415234-32415253	0	AAATAAATTTAAGCTAGTTC	1	2	0	AA1	1.0	.
chr4	32420297	32420325	chr4:32420297-32420325	0	AGACATGTTTGGTGTCCTAATACATGGTT	1	2	9	DD1	-	.
chr4	32421332	32421357	chr4:32421332-32421357	0	AGGCAAGTCTAGTACTGAATAACTCC	1	2	6	AA1	-	.
chr4	32423140	32423169	chr4:32423140-32423169	0	GGGCATACTCATTGACACATGGACATGTAC	1	2	10	AD2	2.0	.
chr4	32425159	32425179	chr4:32425159-32425179	0	AGACATGTCTTAAGCAAATAA	1	3	1	ACD2	1.0	.
chr4	32425534	32425565	chr4:32425534-32425565	0	AAACTTCCTCGATTAGCTGAGGAGGCTTTTTT	1	2	12	AA2	-	dELS
chr4	32430026	32430047	chr4:32430026-32430047	0	CAACATGCTTACGAACATTTTT	1	2	2	AC2	-	.
chr4	32441532	32441555	chr4:32441532-32441555	0	AGGCAGGCTTATTAAAGCTTCTTT	1	2	4	AB2	-	.
chr4	32443551	32443582	chr4:32443551-32443582	0	TGACTTCCTCAGATCACACAGGAAACAAGCTA	1	3	12	ACC2	-	dELS
chr4	32443751	32443780	chr4:32443751-32443780	0	GGACAAGTGCTCTCACAGCAAAAGTAGCTT	1	2	10	AD2	-	.
chr4	32455052	32455072	chr4:32455052-32455072	0	GAACTTGTCTTAAACTAGCTA	2	1	1	C1	1.0	.
chr4	32455133	32455165	chr4:32455133-32455165	0	TGCCTAGTTCTTCCAGAATTTAAAAACTAGTTA	1	3	13	CCD1	-	.
chr4	32455497	32455517	chr4:32455497-32455517	0	GGACTTGGCTTTAACAAGTCT	1	2	1	CD	-	.
chr4	32456991	32457016	chr4:32456991-32457016	0	AGGCATTCCCCTTACCTGACATGTTA	1	3	6	ACC2	2.0	.
chr4	32457868	32457892	chr4:32457868-32457892	0	AGACATGTCTCTAATTAACTATTTT	1	2	5	AC1	2.0	.
chr4	32458339	32458365	chr4:32458339-32458365	0	AGATTTGTCCTTTTATAAAACTTATTT	1	2	7	AA2	-	.
chr4	32458678	32458706	chr4:32458678-32458706	0	AGACATGTTTTCTCCAAAAAAAAAAGTTG	1	2	9	AC1	2.0	.
chr4	32459956	32459979	chr4:32459956-32459979	0	AAACTACTCCTTTGAAACAAGTAT	1	2	4	AD2	2.0	.
chr4	32462478	32462497	chr4:32462478-32462497	0	AGAAAAGGCCAGGCTTGTTT	2	2	0	AD1	-	.
chr4	32465300	32465325	chr4:32465300-32465325	0	AAGCTTGTTTATATTTCAGCAAATTT	1	2	6	AC1	1.0	.
chr4	32465980	32466003	chr4:32465980-32466003	0	AGTAATGCTTTTGAAAACATGTTA	1	3	4	ACD1	-	.
chr4	32469330	32469358	chr4:32469330-32469358	0	AGGCATATCTTTTTTTACACAACTTGTTG	1	3	9	ACC2	1.0	.
chr4	32470415	32470434	chr4:32470415-32470434	0	AGAGAAGTATAAACATGTTC	3	2	0	AD1	-	.
chr4	32474271	32474294	chr4:32474271-32474294	0	AAACAAGCGTTTCAAAACATTTTC	1	2	4	AD2	1.0	.
chr4	32475075	32475097	chr4:32475075-32475097	0	AAACTTGTTCTCAGAGCTGGTGA	1	3	3	BCD2	-	.
chr4	32475218	32475239	chr4:32475218-32475239	0	AAGCATGTCTATGTGCATATTT	2	2	2	AD1	1.0	.
chr4	32477901	32477923	chr4:32477901-32477923	0	GGACTAGTTTCACAGAGTTGACC	1	2	3	AD1	-	.
chr4	32482779	32482802	chr4:32482779-32482802	0	AAACATATCCCCAAAGGAATGCCT	1	2	4	AA2	-	.
chr4	32488071	32488096	chr4:32488071-32488096	0	AAGCATCTTATCCAATAAGCTTGCTC	1	2	6	AC1	-	.
chr4	32491943	32491975	chr4:32491943-32491975	0	AAACATGTTTTCTCTCACCAGCACCACTAGTTG	1	3	13	CCD2	-	.
chr4	32495239	32495261	chr4:32495239-32495261	0	CACCATGTTGGTCAGGCTAGTCT	1	3	3	CCD1	-	.
chr4	32496464	32496487	chr4:32496464-32496487	0	TGACTTGTCCTAAGTTACATGTTC	1	3	4	CCD2	1.0	.
chr4	32500792	32500815	chr4:32500792-32500815	0	AAGCTGGTTTATCCTGACATGTCT	1	2	4	BC2	2.0	.
chr4	32503386	32503417	chr4:32503386-32503417	0	AATCTAGTTCTTTCTATTTCCAGATCTAGTTC	1	2	12	DD2	-	.
chr4	32506088	32506108	chr4:32506088-32506108	0	GAACTTCCTAAAGACTTGTTG	1	3	1	ACC2	1.0	.
chr4	32506564	32506586	chr4:32506564-32506586	0	GAAAATGTCTCCAGGACATTTCC	1	2	3	AA2	-	.
chr4	32506688	32506717	chr4:32506688-32506717	0	AGACATGCTGCCCTGTATCGCAGCTACTCT	1	3	10	ACC1	3.0	.
chr4	32507418	32507445	chr4:32507418-32507445	0	AGACTTGCCTTGTGTATTAGGCTGTTTT	1	2	8	AB4	-	.
chr4	32508029	32508059	chr4:32508029-32508059	0	ACTCATGCTCTACCATGGTTAAAACATGCTT	1	2	11	DD4	1.0	.
chr4	32511042	32511074	chr4:32511042-32511074	0	TGTCTTGCCCCTCATTTTCCTTGAAGCAAGTCA	1	3	13	CCD1	-	.
chr4	32511121	32511145	chr4:32511121-32511145	0	AAACTTTCTTCCCCAAAGCAAGCCA	1	2	5	AC2	1.0	.
chr4	32516070	32516094	chr4:32516070-32516094	0	TGACTAGCTTTTCTGAGACTTGGCA	1	3	5	CCD1	-	.
chr4	32518385	32518417	chr4:32518385-32518417	0	AAACAAATTTACAAGAAAAAAACAAACAACCCC	1	2	13	AA2	1.0	.
chr4	32519569	32519600	chr4:32519569-32519600	0	GAAGTAGCCTAATCACAATATTAGGCATATTC	1	2	12	AA2	1.0	.
chr4	32530597	32530621	chr4:32530597-32530621	0	AAAATAGCCTCAAAAGGGCAAATCT	1	2	5	AA2	-	.
chr4	32530757	32530786	chr4:32530757-32530786	0	AGGCAGGTTTAACTCAAAAAAGACTACCTC	1	2	10	AB2	-	.
chr4	32530991	32531010	chr4:32530991-32531010	0	GAACAAAGTTAGGCAAGTTT	2	2	0	AD1	-	.
chr4	32531853	32531881	chr4:32531853-32531881	0	GACCATATTTTAGGTAACAAGGCAAGTCT	2	2	9	AD1	1.0	.
chr4	32532320	32532352	chr4:32532320-32532352	0	AAGTTTGTTTTTTTTGAAAAATTAAACAAACCT	1	2	13	AA2	-	.
chr4	32532684	32532714	chr4:32532684-32532714	0	GAACTAATACCAATCAGACTCAAACTAGTCT	1	2	11	AD1	-	.
chr4	32532918	32532946	chr4:32532918-32532946	0	GAACTTGCCCCTTGGATGCAAGAATGGTT	2	2	9	AD1	1.0	.
chr4	32535774	32535797	chr4:32535774-32535797	0	GGAAAAGTTTCTAAAGAAATGTTT	1	2	4	AA2	1.0	.
chr4	32540010	32540041	chr4:32540010-32540041	0	AAGGATGTTCTTCAGATAGTTAGAAAAAGTTT	1	2	12	AA2	1.0	.
chr4	32545027	32545054	chr4:32545027-32545054	0	GGACATGCTTTGTCCTTTGGACTTGGAC	1	2	8	DD4	-	.
chr4	32545339	32545365	chr4:32545339-32545365	0	TGTCTTGCCACAGTGTAAGACATGCCT	1	3	7	CCD1	-	dELS
chr4	32547070	32547091	chr4:32547070-32547091	0	TAGAATGCTTCGAAACAAGTTA	2	3	2	ACC1	-	.
chr4	32549389	32549411	chr4:32549389-32549411	0	AGACTACTTTAAAAAAAAAGTCT	1	2	3	AA2	-	.
chr4	32551181	32551203	chr4:32551181-32551203	0	AGATATTTTTCAAAGACAAGTCC	2	2	3	AA1	-	.
chr4	32554482	32554507	chr4:32554482-32554507	0	GAACATGTCTGGGTCTGAACCTTTCT	2	2	6	AB1	3.0	.
chr4	32558493	32558516	chr4:32558493-32558516	0	AAGAATCTCCTTCCAAACTTGTTC	2	2	4	AA1	1.0	.
chr4	32560206	32560232	chr4:32560206-32560232	0	GACCAAGTTCTTTGGTGAAGTTTGCCT	1	2	7	AD2	1.0	.
chr4	32568094	32568120	chr4:32568094-32568120	0	GAGCATGCTTGACCTATGAGCATTTAT	1	2	7	AD4	1.0	.
chr4	32571800	32571826	chr4:32571800-32571826	0	GGAAATGTTCAAAGGGTGAAGAAGTCT	1	2	7	AA2	1.0	.
chr4	32572197	32572220	chr4:32572197-32572220	0	AAGGAAGGCTATTAAGACTAGCCT	1	2	4	AD1	-	.
chr4	32576198	32576219	chr4:32576198-32576219	0	GGAAATGCTTCAGGACATTCTT	1	2	2	AA2	1.0	.
chr4	32579200	32579221	chr4:32579200-32579221	0	GAACATGTCTGGGAATAAATTC	2	2	2	AA1	-	.
chr4	32582042	32582061	chr4:32582042-32582061	0	AAGCATCTCCAAGCATCTCT	1	2	0	AA2	-	.
chr4	32585403	32585424	chr4:32585403-32585424	0	AGAGATGTCCACAAGCTAGATC	1	2	2	AD3	1.0	.
chr4	32589019	32589042	chr4:32589019-32589042	0	GAACTTGTTTGGATGGTCTATTTC	1	2	4	AD1	2.0	.
chr4	32592807	32592839	chr4:32592807-32592839	0	CAACTAGTCTTAAGCCAATGTGGTATCTTGTTT	1	3	13	CCD2	-	.
chr4	32604554	32604575	chr4:32604554-32604575	0	AGGCTTTTCAAGTAGCATGCCT	1	3	2	ACC2	-	.
chr4	32609414	32609435	chr4:32609414-32609435	0	GAGCAGGGCTGAGAACTTGCCC	1	2	2	BD1	-	.
chr4	32610523	32610549	chr4:32610523-32610549	0	CAGCTAGCTGTAATGTTAAACAATTTT	1	3	7	ACC1	-	.
chr4	32612171	32612196	chr4:32612171-32612196	0	GAACTTTCTTCAGCCAGGTCATGTTC	1	2	6	AD2	1.0	.
chr4	32614135	32614154	chr4:32614135-32614154	0	AGACATGCCTTGGTATGCCC	3	2	0	AC1	1.0	.
chr4	32616268	32616294	chr4:32616268-32616294	0	TAACTAGTCTCACGATCCAGCAGGCCT	1	3	7	BCC1	2.0	.
chr4	32620831	32620857	chr4:32620831-32620857	0	ACACTTGCTTTTCTTATCAACTTGCCC	1	2	7	CD	-	.
chr4	32624990	32625018	chr4:32624990-32625018	0	AGGCTTTCTAGGTGCAGCAGAGCAAGCTA	1	3	9	ACC2	2.0	.
chr4	32627727	32627748	chr4:32627727-32627748	0	GACCACGTTTCCAGGCTTGTCT	1	2	2	BD1	1.0	.
chr4	32633148	32633178	chr4:32633148-32633178	0	CAACTAGCCAGATGCACAAGAACACTTGCCT	1	3	11	CCD2	-	.
chr4	32633255	32633276	chr4:32633255-32633276	0	AAACAACTCTTTGGAGATGCCT	1	2	2	AA2	-	.
chr4	32634363	32634385	chr4:32634363-32634385	0	GAATTTGTTTTTATAACAAGCCC	1	2	3	AC2	-	.
chr4	32634778	32634802	chr4:32634778-32634802	0	TGGCTTGTTTTTGTCAGGTTTGTCA	1	3	5	ACC2	-	.
chr4	32636250	32636276	chr4:32636250-32636276	0	AAACATATTCATGATATAAACATCTCT	1	2	7	AA2	-	.
chr4	32637029	32637060	chr4:32637029-32637060	0	AAACAAGCTCTGGATTCCCTGAAAGCATTATT	1	2	12	AD4	1.0	.
chr4	32638004	32638034	chr4:32638004-32638034	0	AGACATCTTTCCAAATAGAGGAAACTAGGCC	1	2	11	AD2	1.0	.
chr4	32639699	32639729	chr4:32639699-32639729	0	GGGCAAGTACTAGACAGCTGTGGGCATGACT	1	2	11	DD2	-	.
chr4	32640178	32640207	chr4:32640178-32640207	0	TGGCTTGCTTAATATAACAGAAACTAGCCA	1	2	10	CC	-	.
chr4	32643615	32643645	chr4:32643615-32643645	0	ACACAAGTTTACCTGTGTAACAAACTTGCAC	1	2	11	DD3	-	.
chr4	32643821	32643842	chr4:32643821-32643842	0	CAACTAGTTAATAAACATTTTT	2	3	2	ACC1	-	.
chr4	32644947	32644970	chr4:32644947-32644970	0	AGAAATGTCTCATTGGGCATTTTT	1	2	4	AA2	-	.
chr4	32650379	32650401	chr4:32650379-32650401	0	TGACATGCCCTGGAGACATTTTC	1	2	3	AC2	1.0	.
chr4	32650921	32650950	chr4:32650921-32650950	0	AAACTTGTTTCCACATTTTTAGGTATCTTT	2	2	10	AA1	-	.
chr4	32651421	32651441	chr4:32651421-32651441	0	AGACTAATTTAGGACTAACTT	1	2	1	AA2	1.0	.
chr4	32657518	32657545	chr4:32657518-32657545	0	GGACTAGGTTAATTTGAAGATCTTGTCT	1	2	8	DD2	1.0	.
chr4	32657920	32657946	chr4:32657920-32657946	0	GGGTAAGCTCTGTCAAAGGGAAAGTCT	1	2	7	AA2	2.0	.
chr4	32658397	32658418	chr4:32658397-32658418	0	AGACAGGCTTGAAAATTTGTCT	1	2	2	AB2	-	.
chr4	32660187	32660210	chr4:32660187-32660210	0	AAGCATTTTTTCATGTGCTTGTTT	1	2	4	AD2	2.0	.
chr4	32660216	32660239	chr4:32660216-32660239	0	ATGTATGCCTTTTGAAACATGTTT	1	2	4	AD4	1.0	.
chr4	32663809	32663841	chr4:32663809-32663841	0	AAGCAAGTCCATAATCTACTCTTGTACATATTT	2	2	13	AD1	-	.
chr4	32663869	32663898	chr4:32663869-32663898	0	AAACATGTTAATACTCATATAAACATTTCT	1	2	10	AC2	-	.
chr4	32672760	32672789	chr4:32672760-32672789	0	ATGTTTGTCTCCTTATGTGTGGGCATGTTT	1	2	10	AD4	1.0	.
chr4	32673203	32673231	chr4:32673203-32673231	0	GGGCAAGTTATTAGGACTTAACCTTGCTA	1	3	9	CCD2	1.0	.
chr4	32680831	32680852	chr4:32680831-32680852	0	TAACATTTCCTTTAACTAGCTC	1	3	2	ACC2	-	.
chr4	32684101	32684120	chr4:32684101-32684120	0	AAACTAGCCTGAGCCTATTT	3	2	0	AB1	-	.
chr4	32686672	32686695	chr4:32686672-32686695	0	GAACAACCCTAGAAAGACTATTCT	1	2	4	AA2	-	.
chr4	32688888	32688907	chr4:32688888-32688907	0	TGGCTAGCTTAAAATAGTTT	2	2	0	AC2	1.0	.
chr4	32689391	32689414	chr4:32689391-32689414	0	AGAATTGTTTATTCAGGCTTGTAT	1	2	4	AD3	-	.
chr4	32690919	32690938	chr4:32690919-32690938	0	GGACATGTATAATCTTGCTT	3	2	0	DD2	1.0	.
chr4	32693658	32693677	chr4:32693658-32693677	0	AGGCTAACACAAACATGCCC	3	2	0	AD1	-	.
chr4	32697199	32697227	chr4:32697199-32697227	0	ATGCTTGTTTTGAAAATGCAAATTTGTTC	1	2	9	AD2	-	.
chr4	32703121	32703150	chr4:32703121-32703150	0	AAGCTAATTCTCTTAAGAGAAAATTAGTTT	1	2	10	AA2	-	.
chr4	32705761	32705782	chr4:32705761-32705782	0	AAATCTGTCTTTAAACATGTTT	3	2	2	AB4	1.0	.
chr4	32708063	32708091	chr4:32708063-32708091	0	TGACATGCCTTCTACCAAAAAACATATAT	1	3	9	ACD2	-	.
chr4	32710072	32710100	chr4:32710072-32710100	0	GGGCTTGCTGAAGTTATTCAAACTAGCCA	1	2	9	CC	1.0	.
chr4	32712653	32712679	chr4:32712653-32712679	0	ACACATGCTTATTCGACAGACATGCAT	1	2	7	DD3	1.0	.
chr4	32713323	32713347	chr4:32713323-32713347	0	AGACATAATTTTCAGAAACATGTTT	2	2	5	AD1	-	.
chr4	32713544	32713569	chr4:32713544-32713569	0	AAGCTAGTCATCATTTAAACTTATTT	1	2	6	AC2	-	.
chr4	32713688	32713707	chr4:32713688-32713707	0	AAACAATTTTAAATTAGTCT	1	2	0	AA2	1.0	.
chr4	32714630	32714651	chr4:32714630-32714651	0	TAGCATGCCTTTGAACTTTTCC	1	2	2	AC2	1.0	.
chr4	32717632	32717661	chr4:32717632-32717661	0	TAGCAAGTTCAAAATGTTAAGGGCAGGCTG	1	3	10	BCC1	1.0	.
chr4	32719930	32719959	chr4:32719930-32719959	0	AAACTTCTCTATGCACTATGAATCTTGTCT	1	2	10	AD2	-	.
chr4	32720443	32720464	chr4:32720443-32720464	0	AGACAATTCTAAAGGCAAATTT	1	2	2	AA2	1.0	.
chr4	32727065	32727084	chr4:32727065-32727084	0	GAACAAGTTCTGACCTGTTT	2	2	0	BC1	-	.
chr4	32737393	32737412	chr4:32737393-32737412	0	CATGTTGCCCAGGCTAGTCT	2	3	0	ACD1	-	.
chr4	32741024	32741055	chr4:32741024-32741055	0	AAGCTTGTCTTTACCCTCGCTTCAGCTACCTA	1	3	12	ACC1	2.0	.
chr4	32746420	32746451	chr4:32746420-32746451	0	AAACTAGCATCTCATGGATGAAAAAAAAGTTT	1	2	12	AD2	-	.
chr4	32747691	32747713	chr4:32747691-32747713	0	AAACATGCTTACCCAATTAGTTT	1	2	3	AC1	-	.
chr4	32750465	32750489	chr4:32750465-32750489	0	AAACTATTTCTAAGTAGGCAAATTT	1	2	5	AA2	-	.
chr4	32751694	32751717	chr4:32751694-32751717	0	GAAAAAGTCTCATAAGATTTGCTT	1	2	4	AA2	1.0	.
chr4	32754479	32754505	chr4:32754479-32754505	0	AAACTTGTTCACTTACTGAGCACATTG	1	3	7	ABC2	1.0	.
chr4	32755189	32755209	chr4:32755189-32755209	0	GGACAAGCTTAAGAATAACTC	1	2	1	AA1	-	.
chr4	32756943	32756962	chr4:32756943-32756962	0	GAAAAAGTTCAAATAAGCTC	1	2	0	AA2	-	.
chr4	32761785	32761816	chr4:32761785-32761816	0	GAACTAGTTTCTTTATAAAATATAACTACCTA	1	3	12	ACC1	1.0	.
chr4	32762079	32762110	chr4:32762079-32762110	0	GAACTAATCTAAATCTGTCCTCAAGGAAGTTT	1	2	12	AA2	1.0	.
chr4	32763562	32763586	chr4:32763562-32763586	0	AGAGATGCTCTATAAAAAAATGTTT	1	2	5	AA2	1.0	.
chr4	32764415	32764443	chr4:32764415-32764443	0	AAACTATTTTGCTATCAGAAAGAAAGTTT	1	2	9	AA2	2.0	.
chr4	32765864	32765893	chr4:32765864-32765893	0	GAACAATTTTCCTGAGAGTAAACCTTGTCT	1	2	10	AD2	3.0	.
chr4	32765933	32765955	chr4:32765933-32765955	0	AAACTTGCTTTATAGCAATGCCT	2	2	3	AD1	-	.
chr4	32771368	32771400	chr4:32771368-32771400	0	TGACTTGTCAGTCTTAAAGAGATAAACTTGGTT	1	3	13	CCD1	1.0	.
chr4	32773845	32773870	chr4:32773845-32773870	0	CAACTAACTCTTGTCATAACTTGTTT	1	3	6	ACC2	-	.
chr4	32775658	32775685	chr4:32775658-32775685	0	AAACTAATCTTTATTTCTGAGCTTTTTC	1	2	8	AA2	-	.
chr4	32778813	32778837	chr4:32778813-32778837	0	AGGCAAATTTACTTGCAGCTTGTTA	1	3	5	ACC2	1.0	.
chr4	32785166	32785193	chr4:32785166-32785193	0	AAGCTAGTTTGATCACTCAAGCAAGAGG	1	3	8	CDD3	-	.
chr4	32786423	32786452	chr4:32786423-32786452	0	AAGCTTTCTTACATTCAGTGAAACTAACTT	1	2	10	AA2	1.0	.
chr4	32788895	32788920	chr4:32788895-32788920	0	GATCCAGCCTGGGCTGGAGCAAGCCT	1	2	6	BD4	-	.
chr4	32790592	32790618	chr4:32790592-32790618	0	GAGCTTGTTTGAAATAAAGAATTGATT	1	2	7	AD1	-	.
chr4	32794006	32794032	chr4:32794006-32794032	0	AGGCTATTTTTGATGAGGGACTTGCCC	1	1	7	A2	1.0	.
chr4	32794228	32794256	chr4:32794228-32794256	0	GAACTTGTTCTGAAATACTGGACTGGTTC	1	1	9	B1	-	.
chr4	32798300	32798324	chr4:32798300-32798324	0	CAGCATGCTACCTGTGGGGTAGCCT	1	3	5	ACC2	-	.
chr4	32798420	32798447	chr4:32798420-32798447	0	ACCCTTGTCTTCTTTCCTGGGCAAGCCC	1	2	8	DD4	1.0	.
chr4	32798460	32798486	chr4:32798460-32798486	0	GGATAAGCCCCACCTTGTGGCTTGTTG	1	3	7	ACC1	1.0	.
chr4	32816769	32816799	chr4:32816769-32816799	0	AAATTTGTCTTGTTTTTTAAGAAACTTCCTT	1	2	11	AA2	-	.
chr4	32822285	32822317	chr4:32822285-32822317	0	AAGCTATCTTTCAATAATTTGTTAAACTTCTTC	1	2	13	AA2	3.0	.
chr4	32826594	32826624	chr4:32826594-32826624	0	AAATAAGCTTTTAAATAGATAAAAATAGTTC	1	2	11	AA2	2.0	.
chr4	32827387	32827407	chr4:32827387-32827407	0	GAAAAAGCTTTTGACTAGTCT	1	2	1	AC2	1.0	.
chr4	32841101	32841121	chr4:32841101-32841121	0	AAATAAGCTTAAAACATATTT	1	2	1	AA2	1.0	.
chr4	32842833	32842861	chr4:32842833-32842861	0	AGGCTTGTTCTACTTCAGAAAACTCACTC	1	2	9	AB4	-	.
chr4	32843931	32843954	chr4:32843931-32843954	0	AACCATTTTTCCAAGAACTTGTCT	2	2	4	AD1	1.0	.
chr4	32844078	32844106	chr4:32844078-32844106	0	AAGGAAGTTTCTCAAACTCAAACATTTTC	1	2	9	AA2	1.0	.
chr4	32847479	32847506	chr4:32847479-32847506	0	AAACTTGTTTGTGGCCTAAGATATGGTC	2	2	8	AD1	-	.
chr4	32855069	32855092	chr4:32855069-32855092	0	AAGCTTGTTTGTTCAGGCATTTTG	1	2	4	AC3	-	.
chr4	32855729	32855755	chr4:32855729-32855755	0	AATCTTGCCTGTGTCTGAAACATGTTA	1	2	7	CD	-	.
chr4	32856141	32856165	chr4:32856141-32856165	0	TAACAAGTCCTTCCCAAGATAGTTT	1	2	5	AC2	1.0	.
chr4	32857230	32857262	chr4:32857230-32857262	0	GAATTTGTTTTTAATTTTTTAAAAAATTTGTTT	1	2	13	AA2	1.0	.
chr4	32857299	32857320	chr4:32857299-32857320	0	ATGCTTGTGTAGGAACATGTTC	1	2	2	DD1	1.0	.
chr4	32860088	32860111	chr4:32860088-32860111	0	ATACTTCCTTCCAAGAACTAGCCT	1	2	4	AD1	-	.
chr4	32863991	32864021	chr4:32863991-32864021	0	AAACAAGTCATTATGTATTATAAGCTTTCTA	1	3	11	ACC1	1.0	.
chr4	32864729	32864751	chr4:32864729-32864751	0	AGGCAAGTCTATTTGACTTATCG	1	3	3	ACC1	1.0	.
chr4	32865047	32865071	chr4:32865047-32865071	0	AAGAGAGCCCAGAGAAAACAAGTTG	1	3	5	ABC1	2.0	.
chr4	32865235	32865255	chr4:32865235-32865255	0	GAACAAGTCCAGAGAATTTTC	2	2	1	AA1	1.0	.
chr4	32869747	32869774	chr4:32869747-32869774	0	GGGCTTTTTTTAGTTTTTAAGGATGCCT	1	2	8	AA2	1.0	.
chr4	32872875	32872907	chr4:32872875-32872907	0	AAGTATGTTTTAGATAAAGAAAATAGCAAGCTG	1	3	13	ACC1	-	.
chr4	32874411	32874443	chr4:32874411-32874443	0	GGGCTTGTTTGTTTTTGTCTTGTAAATTTGCTT	1	1	13	A2	2.0	.
chr4	32878457	32878479	chr4:32878457-32878479	0	GACCTTGCTTAGCAGACATTTCT	1	2	3	AD3	-	.
chr4	32878967	32878995	chr4:32878967-32878995	0	ATACATGCCTCACTACACCAGGCTAATCT	1	2	9	AD3	1.0	.
chr4	32888153	32888173	chr4:32888153-32888173	0	TAACATCCCTGCAGCATGCTT	1	3	1	ACC2	-	.
chr4	32888408	32888429	chr4:32888408-32888429	0	AAAATTGTCTTACAGCTTGTTT	1	2	2	AC2	-	.
chr4	32892649	32892670	chr4:32892649-32892670	0	AAACAGGCCCCAAAACTGGCCT	1	2	2	BB2	1.0	.
chr4	32892841	32892870	chr4:32892841-32892870	0	GGACATGTTCCTGCTGCAAATACCTAGCCA	1	3	10	CCD2	-	.
chr4	32895917	32895941	chr4:32895917-32895941	0	TAATTTGTTTCCCCAAGACTAGCCA	1	3	5	ACC1	-	.
chr4	32899386	32899407	chr4:32899386-32899407	0	AAACATTCTCACAGACACGCTC	1	2	2	AB2	1.0	.
chr4	32913237	32913266	chr4:32913237-32913266	0	TAGCATTCCTATACGCCAACAAGCATGCCA	1	3	10	ACC2	-	.
chr4	32915112	32915142	chr4:32915112-32915142	0	AAACTAATTCAGGAACAGAAAAAACAAGCAC	1	2	11	AD2	-	.
chr4	32916457	32916487	chr4:32916457-32916487	0	AGACTTCCTTCTGTAAATAAAAAACAAGGTT	1	2	11	AD2	2.0	.
chr4	32921795	32921817	chr4:32921795-32921817	0	GAAGTTGTCTGATTAGCAAGCTT	1	2	3	AC2	1.0	.
chr4	32921972	32921991	chr4:32921972-32921991	0	AACCAAGTTTAAATTAGTTC	2	2	0	AD2	-	.
chr4	32924397	32924419	chr4:32924397-32924419	0	AGGGATGTTTCCTAAAATAGCCC	1	2	3	AA2	-	.
chr4	32925457	32925484	chr4:32925457-32925484	0	TAACAAGTTCCAGATTGTGAACTTGTAT	1	2	8	CD	2.0	.
chr4	32926569	32926597	chr4:32926569-32926597	0	GAGTGTGTTCTTTATGAATGGACAAGTTT	1	2	9	AB4	-	.
chr4	32929335	32929357	chr4:32929335-32929357	0	CAACAAGTTTTAATGACATACTT	1	3	3	ACC1	-	.
chr4	32929787	32929810	chr4:32929787-32929810	0	TTCCAAGCCTTTTGGAACTAGCTC	1	3	4	CDD2	1.0	.
chr4	32930020	32930044	chr4:32930020-32930044	0	GAGCATGTACTCTAAAAAATTGTTC	1	2	5	AD2	-	DNase-H3K4me3
chr4	32930510	32930529	chr4:32930510-32930529	0	AGGCTTGCCTAACATTGTCT	2	2	0	AD1	1.0	.
chr4	32931329	32931360	chr4:32931329-32931360	0	CAGCTAGTTAGTGGGAGGGCAGAAACTAGATC	1	3	12	CCD1	-	.
chr4	32932253	32932278	chr4:32932253-32932278	0	AGAATTGTTTAAAATGGGATATGCTT	1	2	6	AA2	3.0	.
chr4	32934969	32934998	chr4:32934969-32934998	0	CAACTTGCTCAATATTACCAGGACATGACT	1	2	10	CD	-	.
chr4	32940432	32940452	chr4:32940432-32940452	0	AGACAAGTTTTCACCATGTTA	1	3	1	CCD2	-	.
chr4	32941412	32941434	chr4:32941412-32941434	0	AAACATGTTCTAATAACATATTA	1	3	3	ACC1	1.0	.
chr4	32941517	32941540	chr4:32941517-32941540	0	AAGCATGCTTACATTGGCTTTTTA	1	3	4	ACC1	-	.
chr4	32942487	32942507	chr4:32942487-32942507	0	AAACTTGTCTCAGACAAGCCT	2	0	1	0	-	.
chr4	32943324	32943346	chr4:32943324-32943346	0	AGACAGGTCTGGGCAACATGCCA	1	3	3	BCC2	-	.
chr4	32950131	32950152	chr4:32950131-32950152	0	AGGCATGTTCAAAATCAATTTC	2	2	2	AD1	2.0	.
chr4	32950921	32950953	chr4:32950921-32950953	0	GAATTTCTCCCCTTCATCAGACAAAGCATGCTC	2	2	13	AA1	-	.
chr4	32951358	32951390	chr4:32951358-32951390	0	AAGCAAGCCCTTAATCTGCTCTCAAGCTAGACT	1	1	13	D1	1.0	.
chr4	32955272	32955295	chr4:32955272-32955295	0	AAGATAGTTCTCCAAAAGATGTTT	1	2	4	AA2	-	.
chr4	32971886	32971918	chr4:32971886-32971918	0	AAGAAAGTCCAAAAACCAAATTCAGAAATGTTT	1	2	13	AA2	-	.
chr4	32972015	32972045	chr4:32972015-32972045	0	GGAAATGTTCTGAACTCTAGAAAACTTACTC	1	2	11	AA2	-	.
chr4	32973872	32973901	chr4:32973872-32973901	0	AAACATCCCCCATTCTTCTAGGGAAAGTCC	1	2	10	AA2	-	.
chr4	32975313	32975338	chr4:32975313-32975338	0	AATCAAGTTTATTTTTAAGCAAGTGT	1	2	6	DD3	-	.
chr4	32978835	32978865	chr4:32978835-32978865	0	AAAAATCCTCAAAGATGAGTGAGACTTGCTC	2	2	11	AA1	-	.
chr4	32984711	32984736	chr4:32984711-32984736	0	AAGCAATTTATATATAAGGCATGTTG	1	3	6	ACC2	-	.
chr4	32989449	32989473	chr4:32989449-32989473	0	CAAAATGTCTTCTCCAGACTAGCTG	1	3	5	ACC1	1.0	.
chr4	32989565	32989589	chr4:32989565-32989589	0	AAACAATTTGTATTTTAACAAGTCT	1	3	5	ACC2	-	.
chr4	32993740	32993765	chr4:32993740-32993765	0	AGGCTAGTCTCTGAATGGACATATTT	2	1	6	A1	-	.
chr4	32995146	32995167	chr4:32995146-32995167	0	AGATAAGTTAAAGAGCTTGCCC	1	2	2	AC1	-	dELS
chr4	33000840	33000870	chr4:33000840-33000870	0	AGACTATTTTATAATAAAGTAAAACAATTTT	1	2	11	AA2	1.0	.
chr4	33001384	33001408	chr4:33001384-33001408	0	GAACAAGTTACTCCAAAACTTGGTG	1	3	5	CCD1	-	.
chr4	33001827	33001847	chr4:33001827-33001847	0	AAACAAATCTTGAACTTTTCC	1	2	1	AA2	-	.
chr4	33009557	33009583	chr4:33009557-33009583	0	AGACAAGCTACCACCAGAAACAAATCA	1	3	7	ACC1	-	.
chr4	33010110	33010132	chr4:33010110-33010132	0	GGGCAAGTTCCCAAAAGTAGTTT	1	1	3	A2	1.0	.
chr4	33010212	33010237	chr4:33010212-33010237	0	AGAAATGCTCAGTGAAAACCAAGCTC	1	2	6	AD2	-	.
chr4	33010413	33010432	chr4:33010413-33010432	0	AGACTTGTGACAGCAAGTTC	2	3	0	CCD2	4.0	.
chr4	33011414	33011433	chr4:33011414-33011433	0	GAACAAATTCAAAATTGTCC	1	2	0	AA2	-	.
chr4	33014416	33014440	chr4:33014416-33014440	0	GGGCTTGCTTATTATGGACGTTTCT	1	2	5	AB1	1.0	.
chr4	33014792	33014817	chr4:33014792-33014817	0	AAACTTGCTCTTTAAAAATCTATTTC	1	2	6	AD1	-	.
chr4	33015384	33015411	chr4:33015384-33015411	0	ATGCAAGTTAATTTGGCAGGGCAAGTTG	1	3	8	CCD1	1.0	.
chr4	33019174	33019202	chr4:33019174-33019202	0	AAGCATGTCTACATTACAACGACAAGTCT	2	1	9	C2	1.0	.
chr4	33020017	33020045	chr4:33020017-33020045	0	TGGCATGTGTATACCTATGTAACAAGCCT	1	3	9	CCD2	2.0	.
chr4	33024375	33024395	chr4:33024375-33024395	0	AAGCAATTTTGAAGCATGACC	1	2	1	AD2	1.0	.
chr4	33028205	33028224	chr4:33028205-33028224	0	GATCATGTGCAAACAAGTTT	3	2	0	DD1	-	.
chr4	33030733	33030752	chr4:33030733-33030752	0	GAATTTGTTTAGGCAATTTT	1	2	0	AA2	-	.
chr4	33033724	33033754	chr4:33033724-33033754	0	ATGATTGCTCAGAGGCAAGAGGGACTTGCCA	1	3	11	ACD1	-	.
chr4	33037647	33037666	chr4:33037647-33037666	0	AGGGAATCTCAGACAAGCCT	1	2	0	AA1	-	dELS,CTCF-bound
chr4	33038388	33038414	chr4:33038388-33038414	0	GGACATGTTTAGGCCATGGGAATGATT	2	2	7	AD1	1.0	.
chr4	33046229	33046248	chr4:33046229-33046248	0	GAGTTAGTTCAGAGTAGTCT	1	2	0	AA2	-	.
chr4	33050876	33050907	chr4:33050876-33050907	0	TAGCAAGTTCTTTCAATTTAGAAAACTCATTT	1	3	12	ABC2	1.0	.
chr4	33052167	33052195	chr4:33052167-33052195	0	AGACAAGTCAGTTTTGCATTGGTATGTTT	1	3	9	ACC2	-	.
chr4	33062306	33062325	chr4:33062306-33062325	0	AAACAAACCTAATCTTGTTT	2	2	0	AD2	2.0	.
chr4	33063747	33063766	chr4:33063747-33063766	0	AAACATGTTGAAACTTTTTA	4	3	0	ACC1	1.0	.
chr4	33064978	33065006	chr4:33064978-33065006	0	AGACATGTTATATTGTCTTAAACATACTT	1	2	9	AC2	-	.
chr4	33068941	33068962	chr4:33068941-33068962	0	GGACAAGCTTACAAAGAATCTT	1	2	2	AA1	1.0	dELS
chr4	33069072	33069103	chr4:33069072-33069103	0	GAACCTGCTTCACAAAATTGGGAGACTAATTT	1	2	12	AB3	1.0	.
chr4	33069753	33069778	chr4:33069753-33069778	0	AAGCATTTTTCTAGATGGGGTAGTTT	1	2	6	AA2	-	.
chr4	33070713	33070744	chr4:33070713-33070744	0	TAACAAGTTTCTCTCAGTCTCTCAATAAGCCT	1	3	12	ACC2	1.0	.
chr4	33072375	33072403	chr4:33072375-33072403	0	GAGATAGTCGTCAAGAAGTTAACTTGTTC	1	3	9	ACC1	1.0	.
chr4	33076526	33076556	chr4:33076526-33076556	0	AAATAAGTTCTCTTATATTTAAAACAAGCAC	1	2	11	AD3	1.0	.
chr4	33081338	33081362	chr4:33081338-33081362	0	CAACTAATTCTGGAAGAACATGCTA	1	3	5	ACC2	2.0	.
chr4	33082580	33082602	chr4:33082580-33082602	0	AGGCATGGTAGGTGAGCAAGCTT	1	2	3	CD	-	.
chr4	33083878	33083908	chr4:33083878-33083908	0	GGACATGGCTTTTAAGGAGAAGAAGTTGCCT	1	2	11	AD2	2.0	.
chr4	33084596	33084619	chr4:33084596-33084619	0	AAAGTTGTTACTGTTAACAAGCTT	1	3	4	ACC1	1.0	.
chr4	33084841	33084864	chr4:33084841-33084864	0	GGACTAGCTATGAATAACTTGTTT	1	2	4	CC	-	.
chr4	33085715	33085734	chr4:33085715-33085734	0	GGATTTCTTCAGGCTTGTCC	1	2	0	AA1	1.0	.
chr4	33089776	33089806	chr4:33089776-33089806	0	TTACATGTTTAATACTGTTCTAAGCATGCTG	1	3	11	CCD1	1.0	.
chr4	33090713	33090738	chr4:33090713-33090738	0	GAGCTAGCCCTGAGAAAGGTATGTAT	2	2	6	AD1	-	.
chr4	33097767	33097796	chr4:33097767-33097796	0	AATCTATTTCATTTCAATAAAAGCTAGTTC	1	2	10	AD1	1.0	.
chr4	33106456	33106477	chr4:33106456-33106477	0	ATAGTTGTCTCTGGACATGTTC	1	2	2	AD4	-	.
chr4	33109881	33109910	chr4:33109881-33109910	0	AAACTATTTTTCAAAGGTAAAAACATCCTT	1	2	10	AA2	2.0	.
chr4	33113915	33113939	chr4:33113915-33113939	0	AGACTACCTTACTTTGGGCTAGTTA	1	2	5	AC2	2.0	.
chr4	33119806	33119832	chr4:33119806-33119832	0	AAGCTATCTTAAGGAGAAAGAAAGTTT	1	2	7	AA2	-	.
chr4	33122767	33122791	chr4:33122767-33122791	0	GGACATGCTCTACCTAGCATTGTTT	2	2	5	AD1	-	.
chr4	33122960	33122984	chr4:33122960-33122984	0	AAACATGTACTAAACGAACATTTTT	1	2	5	AD2	2.0	.
chr4	33129487	33129514	chr4:33129487-33129514	0	TAGTTTGCCTCTGCTTGATGACTAGTCC	1	3	8	ACC1	2.0	.
chr4	33132138	33132162	chr4:33132138-33132162	0	AAAATTGTTTCTAGAGAACAATTTT	1	2	5	AA2	-	.
chr4	33132545	33132575	chr4:33132545-33132575	0	AAACTCTTTTCATTAAATACAGAGCTTGTTC	1	2	11	AB1	1.0	.
chr4	33134710	33134742	chr4:33134710-33134742	0	AAATATGCTTATATGTGTATATAGATCTAGCTT	1	2	13	AD2	1.0	.
chr4	33135540	33135563	chr4:33135540-33135563	0	AGACATACTTCCTACAACTAGTTA	1	3	4	ACC2	1.0	.
chr4	33137250	33137273	chr4:33137250-33137273	0	AAATATCCCCCTTAAGACAAGCCT	2	2	4	AA1	2.0	.
chr4	33142004	33142025	chr4:33142004-33142025	0	ATACTTTTTTCTGAACTAGCTC	1	2	2	AD1	-	.
chr4	33147737	33147763	chr4:33147737-33147763	0	AGACTAGTCTTATATGAAAGCATGTAA	1	2	7	CD	1.0	.
chr4	33148902	33148922	chr4:33148902-33148922	0	ACACTAGTCCAAGAAATGTCC	1	2	1	AD2	-	pELS
chr4	33149952	33149982	chr4:33149952-33149982	0	AAGAGAGTTCATCAGGCTGTGAAGCATGTTT	1	2	11	AB4	1.0	pELS
chr4	33150646	33150667	chr4:33150646-33150667	0	CAGGGAGCTTAAAGACAAGTTC	1	3	2	ABC1	-	.
chr4	33150688	33150710	chr4:33150688-33150710	0	GAAAATATTCAAGAAACATGCTC	2	2	3	AA1	1.0	.
chr4	33151954	33151983	chr4:33151954-33151983	0	CATATAGTTTATTTTATCATGGACAAGTCC	1	3	10	ACD1	1.0	.
chr4	33152442	33152471	chr4:33152442-33152471	0	AAACTTGCCCCCCGCCCTCCAAATTAATTT	1	2	10	AA1	1.0	.
chr4	33154785	33154807	chr4:33154785-33154807	0	AAACTTGTTTTTTCAAAAAGTTA	1	3	3	ACC2	1.0	.
chr4	33156842	33156861	chr4:33156842-33156861	0	TAAGGAGCTCAAACAAGTCT	1	3	0	ABC1	1.0	.
chr4	33157556	33157587	chr4:33157556-33157587	0	GTGCAAGCTGTGATACTAGTGAAAGCATGCCA	1	3	12	CCD1	-	.
chr4	33159201	33159221	chr4:33159201-33159221	0	AGGCATGTCCTGAATTTGTTC	1	1	1	A2	1.0	.
chr4	33168762	33168784	chr4:33168762-33168784	0	AGAGAATTCTACCAAACATGTTT	2	2	3	AA1	1.0	.
chr4	33174023	33174048	chr4:33174023-33174048	0	TGTCTTGTTCAATGAGAAACATGTTA	1	3	6	CCD1	-	.
chr4	33175196	33175222	chr4:33175196-33175222	0	AAACATGTTAAAAAATAAAGCATTCTC	1	2	7	AC2	-	.
chr4	33176718	33176746	chr4:33176718-33176746	0	TAACTTGTCCACTGAATTGGAAGATGTTC	1	2	9	AC2	2.0	dELS
chr4	33176843	33176871	chr4:33176843-33176871	0	AAGCAAGTATATCTACTGAAAACTACCTT	1	2	9	AD2	1.0	dELS
chr4	33176890	33176918	chr4:33176890-33176918	0	AAGAAAGTCTGCTCCACAGAGAATAGCTC	1	2	9	AA2	-	dELS
chr4	33178561	33178592	chr4:33178561-33178592	0	TAACAAGTCTTTCATTTTTGAAAGACATTTTT	1	2	12	AC2	1.0	.
chr4	33185266	33185291	chr4:33185266-33185291	0	AGACATTTTCTTTCAGAAGAAAGCTT	1	2	6	AA2	1.0	.
chr4	33188161	33188181	chr4:33188161-33188181	0	GGGCATGTCTCAGCCCTGTTC	2	2	1	BD1	2.0	.
chr4	33189986	33190008	chr4:33189986-33190008	0	GAGCATGTTTAGCACACTAATTT	2	2	3	AD1	-	.
chr4	33195881	33195906	chr4:33195881-33195906	0	AAACATTCTTATTCTGGAGCTTGTGT	1	2	6	AD2	1.0	.
chr4	33196345	33196365	chr4:33196345-33196365	0	GTACATGCTTTAAACTAGCTA	2	2	1	CD	-	.
chr4	33199692	33199713	chr4:33199692-33199713	0	GAAAATGTCTCCAGGCATGTCA	1	2	2	AC2	-	.
chr4	33200511	33200536	chr4:33200511-33200536	0	TAACTTGCCTCTGATTTTACAAGCCC	1	3	6	CCD2	1.0	.
chr4	33201547	33201578	chr4:33201547-33201578	0	AAACATCCTCACTCCTAGAAACGAACAATTTC	1	2	12	AA2	2.0	.
chr4	33203541	33203573	chr4:33203541-33203573	0	ATGCTAGCATTGACTCTGAAATGAAGCATGTTT	1	2	13	DD1	-	.
chr4	33204036	33204055	chr4:33204036-33204055	0	AAGCATATTCAAGCATGCTG	3	2	0	AC2	1.0	.
chr4	33209791	33209810	chr4:33209791-33209810	0	ATACTTGTTCATGCATGTTT	3	2	0	DD2	3.0	.
chr4	33210722	33210744	chr4:33210722-33210744	0	AATCAAGTGTTTTAAGCAAGTCT	1	2	3	DD1	-	.
chr4	33213434	33213458	chr4:33213434-33213458	0	AATCAAGATTCATCTAAACTTGTCT	1	2	5	DD1	-	.
chr4	33214571	33214596	chr4:33214571-33214596	0	AAACTTTTTTGGGTTTGAATTAGCTT	1	2	6	AA2	-	.
chr4	33215915	33215937	chr4:33215915-33215937	0	AAGCTAGCTCCCCAAACATCACT	1	2	3	AD4	1.0	.
chr4	33216924	33216950	chr4:33216924-33216950	0	AGATATGTCTCTTTGTCAAACAAGTTG	1	2	7	AC2	-	.
chr4	33218037	33218062	chr4:33218037-33218062	0	AAACTAACTTTGAGAGGAACTTACTT	1	2	6	AA2	-	.
chr4	33220831	33220850	chr4:33220831-33220850	0	AATCTAGTTCAAACAAGTTT	3	1	0	D1	-	.
chr4	33223619	33223644	chr4:33223619-33223644	0	GGACAGGTTTCATGGAAGACAATTTT	1	2	6	AB2	-	.
chr4	33223789	33223813	chr4:33223789-33223813	0	GAGCTTGTTTTCCTGTAACTAGTTG	1	2	5	CC	-	.
chr4	33225608	33225628	chr4:33225608-33225628	0	GGGCTTGTACAAGGAATGTTC	1	2	1	AD2	1.0	.
chr4	33227721	33227753	chr4:33227721-33227753	0	AGGCATTCCTTTGACCTCGTACTGAACATTTTT	1	2	13	AA2	1.0	.
chr4	33228126	33228156	chr4:33228126-33228156	0	GGATAAGCTTCTCATGGAGGAGGAGAAGCTT	1	2	11	AA2	-	.
chr4	33229219	33229240	chr4:33229219-33229240	0	AACCAAGCTTCCAAACTTGGCC	1	2	2	DD3	-	.
chr4	33232550	33232569	chr4:33232550-33232569	0	AAGCCAGTTTAAATTTGTCT	1	2	0	AB2	1.0	.
chr4	33235741	33235769	chr4:33235741-33235769	0	GAACAAGATTAACTGCAATAAACAAATTC	1	2	9	AD2	1.0	.
chr4	33239271	33239302	chr4:33239271-33239302	0	AAGCCTTTTTGTAGGTCTCTAAGAACTTGCTT	1	2	12	AB1	-	.
chr4	33240505	33240531	chr4:33240505-33240531	0	AAACTAGTTATTCTAGTTAGCAATTCC	1	3	7	ACC1	-	.
chr4	33240575	33240603	chr4:33240575-33240603	0	GAACATGCTCCTTTAGCTTGGAGGAGTTT	2	2	9	AB1	-	.
chr4	33241869	33241888	chr4:33241869-33241888	0	CACCTTGCTTTGGCTTGCCC	3	3	0	CCD1	-	.
chr4	33242827	33242854	chr4:33242827-33242854	0	AGACTTGCTTAGACTCAAGATTAAGTTT	1	2	8	AD1	1.0	.
chr4	33246245	33246267	chr4:33246245-33246267	0	TGGCATGTCTTGGAGACATTCTC	1	2	3	AC2	-	.
chr4	33246321	33246340	chr4:33246321-33246340	0	CAGCTAGCTTGAATTTGTCC	2	2	0	AC2	1.0	.
chr4	33247387	33247409	chr4:33247387-33247409	0	AAAATTGCCCCATAGAAAAGTCT	1	2	3	AA2	2.0	.
chr4	33248630	33248653	chr4:33248630-33248653	0	AGACATGTTTTTCAAAACAATTTT	2	1	4	A1	-	.
chr4	33250182	33250203	chr4:33250182-33250203	0	GGGCTTGTCTAGAGGCTAGCCT	2	0	2	0	2.0	dELS
chr4	33250341	33250365	chr4:33250341-33250365	0	GGGCTTGTCCAAGGTGGTGATGCTC	2	2	5	AD1	-	.
chr4	33250411	33250434	chr4:33250411-33250434	0	GGACATGTTCTTTCTGACTACTTC	1	2	4	AC1	-	.
chr4	33252049	33252070	chr4:33252049-33252070	0	AGACATTTTTAAAGCCAAGCCC	1	2	2	AD2	-	.
chr4	33252196	33252225	chr4:33252196-33252225	0	GGACTTGTATGCAAAATATGAGGCTAGTTT	1	1	10	D2	1.0	.
chr4	33253342	33253370	chr4:33253342-33253370	0	AAACTTGCTTAAACCTTCAAAACAATTTT	1	1	9	A1	-	.
chr4	33253821	33253841	chr4:33253821-33253841	0	TGACTTGTTATAAACATCTCT	2	3	1	ACC1	1.0	.
chr4	33257415	33257443	chr4:33257415-33257443	0	AGGCTTATCTTTATTCACAAAGCATTCTT	1	2	9	AA2	-	.
chr4	33258012	33258037	chr4:33258012-33258037	0	AAATATATTTTAAGAAAAACAAGCCT	2	2	6	AA1	-	.
chr4	33278673	33278697	chr4:33278673-33278697	0	AAACAAATTTGTCAAGGGCTTATCT	1	2	5	AA2	-	.
chr4	33285274	33285295	chr4:33285274-33285295	0	CAGCAAGCTAAACAGCTTGCTT	1	3	2	CCC	-	.
chr4	33285633	33285653	chr4:33285633-33285653	0	GAACATCCTCCTGGCTTGTCA	1	3	1	ACC2	-	.
chr4	33291155	33291178	chr4:33291155-33291178	0	GAACTTTCTTAATCAGGTTAGTTT	1	2	4	AA2	1.0	.
chr4	33292157	33292176	chr4:33292157-33292176	0	AAGTTTGTGTGGACATGCTT	3	2	0	AD1	-	.
chr4	33292485	33292512	chr4:33292485-33292512	0	AAGTATGTTGACCTCATAAAACAAGTTA	1	3	8	ACC1	1.0	.
chr4	33294459	33294481	chr4:33294459-33294481	0	TTATTTGCTTTTAAAACTTGTTT	1	3	3	ACD1	-	.
chr4	33297158	33297177	chr4:33297158-33297177	0	CAGCAAGTTAAAGCTACTTT	3	3	0	ACC1	1.0	.
chr4	33303800	33303828	chr4:33303800-33303828	0	AGGCAGGCTTAACAGAAGTTAACAAGCTA	1	3	9	BCC2	-	dELS
chr4	33303844	33303864	chr4:33303844-33303864	0	AAAAATGTTTTAGGCTTGCTG	1	2	1	AC2	-	dELS
chr4	33304140	33304165	chr4:33304140-33304165	0	GGGCAAGCTTGAGAGTGAAAAACTTC	1	2	6	AA1	-	.
chr4	33304332	33304357	chr4:33304332-33304357	0	GGAATAGCATCAAGATAAACTAGTTC	1	2	6	AD1	1.0	.
chr4	33305759	33305791	chr4:33305759-33305791	0	AGGCATTCCTGTTTTCACGCCAAAAAGTTGCCT	1	2	13	AA2	1.0	.
chr4	33306393	33306420	chr4:33306393-33306420	0	AGACAAGCCACATCCCTGTCACATGTCC	1	3	8	CCD2	-	.
chr4	33307250	33307270	chr4:33307250-33307270	0	GGACATTTTCAAAACAAATCC	1	2	1	AA2	-	.
chr4	33312104	33312129	chr4:33312104-33312129	0	AAACATGACTTACTTAAAGCTTACTT	1	2	6	AD2	1.0	.
chr4	33314663	33314683	chr4:33314663-33314683	0	GAACTTCCTAGAAACTTGTCA	1	3	1	ACC2	1.0	.
chr4	33315944	33315969	chr4:33315944-33315969	0	GGACTTGCCTTGTCTTGGATAAGACT	1	2	6	AD1	3.0	.
chr4	33316441	33316463	chr4:33316441-33316463	0	AGACTAGTACACCTAGCAAGCTA	1	3	3	CCD2	1.0	.
chr4	33317343	33317363	chr4:33317343-33317363	0	GGGCATGCCTGGAAAAAGCAC	2	2	1	AD1	-	.
chr4	33318443	33318465	chr4:33318443-33318465	0	AGGCAAGTTTCTGAAACTTTATT	1	2	3	AD4	1.0	.
chr4	33319509	33319536	chr4:33319509-33319536	0	AGTTAAGTTTCTAAAAGCAGACTTGCTG	1	3	8	ACD1	1.0	.
chr4	33319742	33319767	chr4:33319742-33319767	0	AAACTAGCACTATGTGAAGCCAGTTC	1	2	6	BD2	-	.
chr4	33323693	33323725	chr4:33323693-33323725	0	GAACTTTTCTTTATTTAATAATAAAGTTAGCTT	1	2	13	AA2	-	.
chr4	33323801	33323831	chr4:33323801-33323831	0	GAATATGTTGTACAGCTATACAAACAAGTTT	1	2	11	AC1	2.0	.
chr4	33324862	33324892	chr4:33324862-33324892	0	AGAGTTGTTGTTACAAAAGAGAAACTTGCTC	1	2	11	AC1	1.0	.
chr4	33326843	33326864	chr4:33326843-33326864	0	AGGCATGTCCTTGGGCTGATTT	3	2	2	AB4	1.0	.
chr4	33327801	33327824	chr4:33327801-33327824	0	AAACTAACTTATCCAGATTAGTTT	1	2	4	AA2	-	.
chr4	33329213	33329233	chr4:33329213-33329233	0	AAACAAGGCAGCAACTAGCTC	1	3	1	CCD2	-	.
chr4	33336499	33336520	chr4:33336499-33336520	0	GGAAATGCTTTCAAGCATTCCC	1	2	2	AA2	-	.
chr4	33336573	33336598	chr4:33336573-33336598	0	AGGTATGTTCCTTCAATGGCTAGTTT	1	2	6	AC2	-	.
chr4	33337565	33337587	chr4:33337565-33337587	0	AAACTTCTCTCTTAACCTTGCTT	1	2	3	AD2	-	.
chr4	33337819	33337844	chr4:33337819-33337844	0	AGACTTGTTTTGTGGTTAACATGTGG	1	3	6	CCD1	-	.
chr4	33338703	33338731	chr4:33338703-33338731	0	TGACAAGTTCCCTCTGCATTTGCTTGTCT	1	3	9	CCD2	1.0	.
chr4	33339973	33340005	chr4:33339973-33340005	0	GGGCTGGTTCTTGGGCCTCCAGGTGGCTTGCTT	1	2	13	BC2	1.0	dELS
chr4	33340192	33340215	chr4:33340192-33340215	0	AAATATGCTTAGAAGAGCTTGTCC	2	1	4	A1	-	.
chr4	33341982	33342005	chr4:33341982-33342005	0	GAGCATGATCTAATAAAAAAGTTT	1	2	4	AD2	1.0	.
chr4	33342531	33342559	chr4:33342531-33342559	0	AGGCTTGTTCCAGTTTATAGAACAAAGCT	1	2	9	AD4	1.0	.
chr4	33342892	33342916	chr4:33342892-33342916	0	AAACAATTCTCTGTTTAGCTTGTTT	1	2	5	AC2	-	.
chr4	33343572	33343602	chr4:33343572-33343602	0	GTGCAAGCCAGCACCCTAATGAGACTTGTTG	1	3	11	CCD1	-	.
chr4	33344438	33344461	chr4:33344438-33344461	0	AAACATGTTAAGTTTAACATGATT	1	3	4	CCD1	1.0	.
chr4	33344882	33344904	chr4:33344882-33344904	0	AGACTAGCCTGACCAGCATGGTG	1	3	3	CCD1	-	.
chr4	33346630	33346657	chr4:33346630-33346657	0	AAATTTTCCCAGTGACTGAGACTAGTCC	1	2	8	AA1	1.0	.
chr4	33347317	33347336	chr4:33347317-33347336	0	AGGGAAGCCCTAGCAAGCTG	3	3	0	ACC1	-	.
chr4	33348267	33348294	chr4:33348267-33348294	0	AAACTAGCTGATTGCTTGGGACTATCTC	1	2	8	AC2	-	.
chr4	33350008	33350032	chr4:33350008-33350032	0	AGAGATGCCTATTGTAAGGTAGCCT	1	2	5	AA2	1.0	.
chr4	33350254	33350281	chr4:33350254-33350281	0	TAACTTGTTTTTTCTAATGGACAATTGC	1	3	8	ACD2	1.0	.
chr4	33352860	33352886	chr4:33352860-33352886	0	GAACATACTTTAAGAAGCAACATGTTG	1	3	7	ACC2	1.0	.
chr4	33360004	33360023	chr4:33360004-33360023	0	AAACTAGTCCCAAATTGCTT	2	2	0	AC1	1.0	.
chr4	33366801	33366831	chr4:33366801-33366831	0	TAACAGGTTTACAGGAAAGCAAAACATGCTT	1	2	11	BC1	1.0	.
chr4	33366895	33366926	chr4:33366895-33366926	0	GAATCTGTTTTGTTACTGAGAAAAACTTGTTT	1	2	12	AB4	-	.
chr4	33373905	33373930	chr4:33373905-33373930	0	GATCATGTCTTTGTAGGGACATGTAT	1	2	6	DD3	2.0	.
chr4	33376643	33376669	chr4:33376643-33376669	0	AGACAAGCCTTGTGAAAGGGCATAGTT	1	2	7	AD4	1.0	.
chr4	33383506	33383525	chr4:33383506-33383525	0	TAGCATGTTTCAGCATTCCC	4	3	0	ACC1	-	.
chr4	33386908	33386933	chr4:33386908-33386933	0	ATGCTAATCTCTCCAGAAGCATGTTT	2	2	6	AD1	1.0	.
chr4	33390112	33390135	chr4:33390112-33390135	0	ACACTAGCCTATTAAAATATGCTC	1	2	4	AD2	-	.
chr4	33390666	33390692	chr4:33390666-33390692	0	AAAGTTGCCCACTGACATAGCTAGTTA	1	3	7	ACC1	1.0	.
chr4	33392484	33392505	chr4:33392484-33392505	0	AAGCAAGCCCTTCAACTAGCTA	2	2	2	CC	-	.
chr4	33392976	33392995	chr4:33392976-33392995	0	AGACATGTCTGTCCATGCTT	3	2	0	DD1	1.0	.
chr4	33395764	33395793	chr4:33395764-33395793	0	AGACCAGTCCTAGCCAGAGGAGAATTGTCC	1	2	10	AB2	1.0	.
chr4	33397439	33397468	chr4:33397439-33397468	0	AGGCATGCCTACAAGATCTAGAAAATACCT	2	2	10	AA1	-	.
chr4	33398477	33398499	chr4:33398477-33398499	0	AAACAAGTCCCATTGACCTGTTG	1	3	3	BCC2	3.0	.
chr4	33399286	33399315	chr4:33399286-33399315	0	AAGCATGTTCCTAAGATGTGGAACAAAACA	1	3	10	ACD2	1.0	.
chr4	33403050	33403070	chr4:33403050-33403070	0	TAACTTTTTAAAGACAAGTTT	1	3	1	ACC2	2.0	.
chr4	33404751	33404780	chr4:33404751-33404780	0	AGGCATACCTTTTGAATTAGAAACTTCTTT	1	2	10	AA2	-	.
chr4	33407181	33407201	chr4:33407181-33407201	0	AAATTAGTTCAAAGGTAGTTT	1	2	1	AA2	1.0	.
chr4	33408175	33408201	chr4:33408175-33408201	0	AAACATTCCTGTACATTAAGTATGTTT	1	2	7	AA2	1.0	.
chr4	33410308	33410329	chr4:33410308-33410329	0	AGACTATGTCACAGGCATGTCC	2	2	2	AD1	-	.
chr4	33412999	33413029	chr4:33412999-33413029	0	GAACATGTTTTGTCTAATTCAAAGCTTATTT	2	1	11	A1	-	.
chr4	33413220	33413247	chr4:33413220-33413247	0	GGACAAATCAGAAAGTCGAAGCATGTCA	1	3	8	ACC2	-	.
chr4	33415153	33415177	chr4:33415153-33415177	0	GAGATTCCTCCTATGGAACAAGTTC	1	2	5	AA1	-	.
chr4	33416912	33416933	chr4:33416912-33416933	0	AATCCTGTTCTAAAACTTGCCT	1	2	2	BD4	1.0	.
chr4	33420371	33420393	chr4:33420371-33420393	0	AGACTAGCCTGGCCAACATGGCA	1	3	3	CCD1	-	.
chr4	33423900	33423922	chr4:33423900-33423922	0	AAAAAAGTCAATGAAACTAGTTA	1	3	3	ACC1	2.0	.
chr4	33427163	33427193	chr4:33427163-33427193	0	AAAATAGTTTCTTGAGGGATGGCACAAGTTC	1	2	11	AD2	-	.
chr4	33430335	33430365	chr4:33430335-33430365	0	AACCTTCTTTTACAAACTCAGGGACATGCTT	2	2	11	AD1	-	.
chr4	33430614	33430642	chr4:33430614-33430642	0	TAACTTGCTTAAGGCCACAGAACTAGTAT	1	2	9	CD	-	.
chr4	33433155	33433182	chr4:33433155-33433182	0	GGACTTGTCAAATATTTAATACTAGCTT	1	2	8	CD	1.0	.
chr4	33433870	33433900	chr4:33433870-33433900	0	AAACAAATTCTAGATTTTATAAAACAAGCAC	1	2	11	AD2	-	.
chr4	33436552	33436577	chr4:33436552-33436577	0	TAACAAGTGATACATAGAACAAGTCC	1	3	6	CCD2	1.0	.
chr4	33437506	33437526	chr4:33437506-33437526	0	GGACTAGCCCTCTGCATGTTA	1	3	1	CCD2	2.0	.
chr4	33439963	33439986	chr4:33439963-33439986	0	AGACAAGCCTGAAAAGGCTAAATT	1	2	4	AD4	2.0	.
chr4	33440707	33440729	chr4:33440707-33440729	0	AAGAAAGTCTCAAAAACTTACTC	1	2	3	AA2	-	.
chr4	33441023	33441054	chr4:33441023-33441054	0	AAACTTGTCACAGAGACAAAGGAGACATTTTT	1	2	12	AC2	-	.
chr4	33442679	33442711	chr4:33442679-33442711	0	AAACAAGTTTTAATTAATTTTGAGGGCAAGTCA	1	1	13	C1	-	.
chr4	33447555	33447577	chr4:33447555-33447577	0	AAACCTGCTTATTGACCTTGTTT	1	2	3	BD2	1.0	.
chr4	33448267	33448294	chr4:33448267-33448294	0	AAACATGTCCAAGAATCTGACAAAGTTC	2	2	8	AD1	-	.
chr4	33448674	33448706	chr4:33448674-33448706	0	TAACAAGTTTTTATACAGGTAGGAGACATGACA	1	3	13	CCD1	-	.
chr4	33450182	33450201	chr4:33450182-33450201	0	TAACATGCCTGAACAAGATC	4	2	0	CD	1.0	.
chr4	33452510	33452534	chr4:33452510-33452534	0	TAATATGCCAGCAACAAACAAGTTT	1	3	5	ACC1	-	.
chr4	33454942	33454964	chr4:33454942-33454964	0	AGGCAAGTTTTTCAAACTAACCT	1	1	3	A1	-	.
chr4	33455796	33455818	chr4:33455796-33455818	0	GAACTTCCTTACAAGACTTTTTT	1	2	3	AA2	-	.
chr4	33457071	33457099	chr4:33457071-33457099	0	AAACAAATTTACAAGAAAAAAACAACCCC	1	2	9	AA2	2.0	.
chr4	33458825	33458850	chr4:33458825-33458850	0	GAGCATTATCACAGGAAGACAAGTTT	2	2	6	AD1	-	.
chr4	33459456	33459475	chr4:33459456-33459475	0	TAACAAACCTGAGCATGTCC	3	2	0	AC1	-	.
chr4	33461519	33461548	chr4:33461519-33461548	0	GGGCATGTTTTAATTTATTAGAAATAGCCA	1	2	10	AC1	1.0	.
chr4	33465074	33465105	chr4:33465074-33465105	0	CAACTTGTTTGAAACCATGTGAAAACAAAATC	1	3	12	ACD2	-	.
chr4	33465745	33465765	chr4:33465745-33465765	0	GGGCTTGTCATGAAAATGCTG	1	3	1	ACC2	-	.
chr4	33466097	33466123	chr4:33466097-33466123	0	AAACTTGCATATACAATAAAGTAGCTT	1	2	7	AD2	-	.
chr4	33467450	33467471	chr4:33467450-33467471	0	AAACATCCTGCCGGGCAAGTCC	1	2	2	AC1	-	PLS
chr4	33467993	33468024	chr4:33467993-33468024	0	GGGCTATTTTTAAAAACAAGCAAGACAACCTT	1	2	12	AA2	1.0	.
chr4	33468397	33468419	chr4:33468397-33468419	0	GGGCAAGCTCTAAAGACAATCCC	1	1	3	A1	-	.
chr4	33473156	33473186	chr4:33473156-33473186	0	AAACATATTTCTGTCTCCAGTAAGCTTCTCT	1	2	11	AA2	2.0	.
chr4	33474420	33474446	chr4:33474420-33474446	0	AAACTATCTCCTATTTCAAATTTGTTC	1	2	7	AA2	1.0	.
chr4	33474835	33474863	chr4:33474835-33474863	0	GAACTATTTCTGTCTTCCAAGGCTATCCT	1	2	9	AA2	-	.
chr4	33478354	33478379	chr4:33478354-33478379	0	GGACCAGTTTCATAGAAGACAATTTT	1	2	6	AB3	1.0	.
chr4	33478508	33478532	chr4:33478508-33478532	0	GAGCTTGTTTTCCTGCAACTAGATG	1	3	5	CCD1	-	.
chr4	33479169	33479189	chr4:33479169-33479189	0	GGGGTTGCCTGAAATTTGTCT	1	2	1	AA2	-	.
chr4	33481036	33481059	chr4:33481036-33481059	0	GGACATGCTGAGTGTGACATGTAC	1	3	4	CCD1	-	.
chr4	33481385	33481411	chr4:33481385-33481411	0	TAGCAAGTTTACTAAAAAGACTTTCTA	1	3	7	ACC1	-	.
chr4	33481473	33481499	chr4:33481473-33481499	0	GAACATATTATATTTTTAGACTAGTTA	1	3	7	ACC2	1.0	.
chr4	33481513	33481540	chr4:33481513-33481540	0	AAACAAGTTCTGTATCTGGAACAACATC	1	2	8	AD4	1.0	.
chr4	33482012	33482041	chr4:33482012-33482041	0	GACCTAGTTTCTCTATCCAAGAACTTTTTT	1	2	10	AD3	-	.
chr4	33485437	33485461	chr4:33485437-33485461	0	GAGCTAATTTGAGATCAACTAGTTC	1	2	5	AC2	2.0	.
chr4	33485870	33485894	chr4:33485870-33485894	0	AGACTTGTGATAATAAGACTTGTTA	1	3	5	CCD2	-	.
chr4	33489249	33489272	chr4:33489249-33489272	0	AGGCTTTTTCTGAGGAGCATGGTT	1	2	4	AD2	-	.
chr4	33493029	33493054	chr4:33493029-33493054	0	GGGCCAGTTTTGTGGAAGACAATTTT	1	2	6	AB3	1.0	.
chr4	33496758	33496789	chr4:33496758-33496789	0	ATACATGTCCTACCTAGACTTTGGGCAATCTC	1	2	12	AD3	-	.
chr4	33497115	33497145	chr4:33497115-33497145	0	TGACAAGTCTGGAATATTTCTAAGCTTGACA	1	3	11	CCD1	-	.
chr4	33499963	33499991	chr4:33499963-33499991	0	AAACATGTCCATCACCTCCAAAGTTTCCT	2	2	9	AA1	-	.
chr4	33501034	33501053	chr4:33501034-33501053	0	AAACTTGCTTATACATGATT	3	2	0	DD1	-	.
chr4	33503064	33503092	chr4:33503064-33503092	0	AGATTTGTTCTTTTTGCCTAGTCTTGCTT	1	2	9	AD2	-	.
chr4	33505474	33505504	chr4:33505474-33505504	0	AGACTGGTTTATGCTATCCTAAAACATATTT	1	2	11	AB2	-	.
chr4	33505850	33505877	chr4:33505850-33505877	0	AGACAAGCTCTGTCCTTCAGAGTTATCC	1	2	8	AA1	-	.
chr4	33507366	33507388	chr4:33507366-33507388	0	GAAAATGTCTCCAGAGCATGTCA	1	2	3	AC2	1.0	.
chr4	33507454	33507475	chr4:33507454-33507475	0	GGCCATGTTCAGGGCCTTGCTT	2	2	2	DD2	-	.
chr4	33508855	33508879	chr4:33508855-33508879	0	TATAAAGTTTTATTAAAACTAGCTT	1	3	5	ACD1	-	.
chr4	33510450	33510469	chr4:33510450-33510469	0	GAGCATGCCTGAAGAAATCT	2	2	0	AA1	1.0	.
chr4	33513386	33513407	chr4:33513386-33513407	0	CAACTAGTCTTTTAAATTGTTT	1	3	2	ACC2	-	.
chr4	33513636	33513661	chr4:33513636-33513661	0	GAACAAGTTAATATAAAAATAAGTTC	1	2	6	AC2	-	.
chr4	33513745	33513766	chr4:33513745-33513766	0	GAAATTGTCTATGAACAAATTT	1	2	2	AA2	-	.
chr4	33513956	33513979	chr4:33513956-33513979	0	GAGGTAGCTCCAACAGAATTGTCT	1	2	4	AA2	-	.
chr4	33514888	33514919	chr4:33514888-33514919	0	ATGCTTGTCTATCACCTTCTTTGAGAAAGTTT	1	2	12	AD2	-	.
chr4	33515785	33515805	chr4:33515785-33515805	0	TAGCTTGTTATGAACATGTTG	2	3	1	CCC	-	.
chr4	33516762	33516794	chr4:33516762-33516794	0	TAGCATTTTCTTTGAAGCATATGGAACATGTTC	1	2	13	AC1	-	.
chr4	33517062	33517083	chr4:33517062-33517083	0	GGACATGTTCCGAGACTCTTTT	3	2	2	AB4	1.0	.
chr4	33517400	33517432	chr4:33517400-33517432	0	AAGCCAGTCTTTGAGAGAGTATGAAACTTGGCC	1	2	13	BD3	-	.
chr4	33518916	33518943	chr4:33518916-33518943	0	AGGCATGCTCAGACATCGACACTGGTTT	2	2	8	BD1	-	.
chr4	33522067	33522096	chr4:33522067-33522096	0	TTGCTTGCTTTCTGACATCATAACATGCTC	1	3	10	CCD1	-	.
chr4	33531259	33531286	chr4:33531259-33531286	0	AAACATGGTTTCTAAGTAGAAGATGCTT	1	2	8	AD2	1.0	.
chr4	33531587	33531617	chr4:33531587-33531617	0	TGGCTTGTCCTAGGATAACAAAAGCTATATC	1	3	11	ACD2	-	.
chr4	33532395	33532422	chr4:33532395-33532422	0	ATGCATGTTAAAAACTGTTAACATGCTT	1	3	8	CCD1	-	.
chr4	33536063	33536088	chr4:33536063-33536088	0	AAGCATTCTTTCATATAAGCAAGGCC	1	2	6	AD2	-	.
chr4	33537827	33537851	chr4:33537827-33537851	0	AGACTTGCCTTCTTCTGACATTCCC	1	2	5	AC1	1.0	dELS
chr4	33539224	33539243	chr4:33539224-33539243	0	TAACATGCCCAAATTAGTCT	3	2	0	AC2	2.0	.
chr4	33546969	33546992	chr4:33546969-33546992	0	GAAATTGTTTGAATAGAAATGTTT	1	2	4	AA2	-	.
chr4	33547242	33547268	chr4:33547242-33547268	0	AAGCTAACTCTGAGTTTGAACAATCTT	1	2	7	AA2	-	.
chr4	33549216	33549241	chr4:33549216-33549241	0	GGACATGCTCTAATTTAAGATATTCT	2	2	6	AA1	1.0	.
chr4	33549548	33549578	chr4:33549548-33549578	0	TAGCAAGTCTTTATTGAGAGAGAGCTTCCTT	1	2	11	AC2	-	.
chr4	33550086	33550117	chr4:33550086-33550117	0	AAAAATGTCTGAAAGATTCCAGAAGCTAACTT	1	2	12	AA2	-	.
chr4	33551573	33551601	chr4:33551573-33551601	0	AAGTATGTTTGGCCTTTCCAATCTAGTTC	1	2	9	AD2	-	.
chr4	33552807	33552834	chr4:33552807-33552834	0	GGGTTTGTTTTTTCTTATAAATTTGTTT	1	2	8	AA2	1.0	.
chr4	33557950	33557982	chr4:33557950-33557982	0	GGGGTTGTTTCTTTTTTTCTCATAAATTTGTTT	1	2	13	AA2	1.0	.
chr4	33558745	33558764	chr4:33558745-33558764	0	GAGCTAGTTTAAATAGGCTT	3	2	0	AB1	-	.
chr4	33566839	33566861	chr4:33566839-33566861	0	CAGCAAGACAAGAAAGCTTGTTT	1	3	3	CCD2	-	.
chr4	33567615	33567645	chr4:33567615-33567645	0	GGAAAAGCTTGCAGGTTTCTCAAAAAAGCCT	1	2	11	AA2	1.0	.
chr4	33567670	33567690	chr4:33567670-33567690	0	GGGCTTTTCTAAGATTTGTTT	1	2	1	AA2	-	.
chr4	33568272	33568299	chr4:33568272-33568299	0	GAACATGTCTATGTTTTTAATCATCTCC	2	2	8	AD1	-	.
chr4	33568484	33568511	chr4:33568484-33568511	0	TTACTAGCTTTGATACTTTAACTAGCTT	1	3	8	CCD1	1.0	.
chr4	33569523	33569545	chr4:33569523-33569545	0	GAATATGTCTAGGAAACAATTTC	1	2	3	AA2	-	.
chr4	33570225	33570256	chr4:33570225-33570256	0	GAATATGTTTCAATGGCAATGTTAACATGTTA	1	3	12	ACC1	-	.
chr4	33573061	33573084	chr4:33573061-33573084	0	AAGCTTTCTTTTCAGAGTTTGTTC	1	2	4	AA2	-	.
chr4	33578199	33578223	chr4:33578199-33578223	0	TGCCTTGTTCATATCAGACTAGCTA	1	3	5	CCD1	-	.
chr4	33581281	33581312	chr4:33581281-33581312	0	AAAATTGCCTCACTGAGGCACAAAATTAGCCC	1	2	12	AA2	-	.
chr4	33582000	33582023	chr4:33582000-33582023	0	AAACAAGCTACAAATGACATATTT	1	3	4	ACC1	-	.
chr4	33585397	33585418	chr4:33585397-33585418	0	GAAGGAGCCTTGGAGCTAGTTT	1	2	2	AB4	-	.
chr4	33589407	33589428	chr4:33589407-33589428	0	AGACAAAGCTGAAGGCTTGCCC	1	2	2	AD1	-	.
chr4	33589996	33590015	chr4:33589996-33590015	0	AAGCAAGTTTCAACAAGATT	3	2	0	CD	-	.
chr4	33591155	33591175	chr4:33591155-33591175	0	AAGCAAGCTGGAAGCTTGCAC	1	2	1	CD	1.0	.
chr4	33593420	33593451	chr4:33593420-33593451	0	GAATAAGTTTCCAAGACGAGAAAAGCAATTTC	1	2	12	AA2	1.0	.
chr4	33594913	33594938	chr4:33594913-33594938	0	AACCAAGCTCCTACCAGAGGTAGTTC	1	2	6	AD2	-	.
chr4	33595302	33595331	chr4:33595302-33595331	0	AGGTTTGTTTTACTGGAAAAAGGCTTTCTT	1	2	10	AA2	-	.
chr4	33596269	33596292	chr4:33596269-33596292	0	ATGCATGCTTTCCTGGCCTTGTTC	1	2	4	DD2	-	.
chr4	33597512	33597539	chr4:33597512-33597539	0	TAACATGTTTAGTTACATGGGATTGCCA	1	3	8	ACC2	1.0	.
chr4	33599249	33599277	chr4:33599249-33599277	0	TAACTAGTTGTTTAAAAAAAGGGATGTTT	1	3	9	ACC2	1.0	.
chr4	33599287	33599306	chr4:33599287-33599306	0	CAGAAAGTTTGAGCATGTCA	4	3	0	ACC1	1.0	.
chr4	33600877	33600900	chr4:33600877-33600900	0	GAACTAGTTTCCCTTATCATGCCA	1	3	4	CCD2	-	.
chr4	33604906	33604928	chr4:33604906-33604928	0	TGACATGCCTTGTAGGCATTTTT	1	2	3	AC2	2.0	.
chr4	33611740	33611760	chr4:33611740-33611760	0	AAAGTTATCTGAGACAAGTCT	1	2	1	AA1	-	.
chr4	33611773	33611804	chr4:33611773-33611804	0	AAGTTTATTTTGCTGAGTTTAAGGACATGCCC	2	2	12	AA1	-	.
chr4	33612834	33612859	chr4:33612834-33612859	0	AAACTTGTTTATTGAAGGGCATGGTA	1	2	6	CD	-	.
chr4	33614864	33614888	chr4:33614864-33614888	0	GGATGAGCTCCTTCAAAGCATGCTG	1	3	5	ABC1	2.0	.
chr4	33621517	33621543	chr4:33621517-33621543	0	TGACATACTGTAAGCAAAAGCAAGCTT	1	3	7	ACC2	-	.
chr4	33621866	33621896	chr4:33621866-33621896	0	AAATTAGCCCCTGGAACTTCTAAGCAAGCAC	1	2	11	AD3	-	.
chr4	33624850	33624882	chr4:33624850-33624882	0	AGGCAAGCATTTCAGTTAAGGTCAAACTTGTAC	1	2	13	DD2	-	.
chr4	33626523	33626554	chr4:33626523-33626554	0	GGACTTTCTCTGAGGATTAATAGAATTTGCTC	1	2	12	AA2	1.0	.
chr4	33627314	33627345	chr4:33627314-33627345	0	GAAAATGCTCTAAGGAAGAGACAAACAATTTT	1	2	12	AA2	1.0	.
chr4	33629342	33629367	chr4:33629342-33629367	0	AAACTTGCTCTTTTCAGGATATATTT	2	2	6	AA1	1.0	.
chr4	33629814	33629842	chr4:33629814-33629842	0	AAACAAATTTACAAGAAAAAGACAACCCC	1	2	9	AA2	-	.
chr4	33633477	33633507	chr4:33633477-33633507	0	GAACTTGATTGCTGTCAATGAGAACATATTT	1	2	11	AD2	-	.
chr4	33635518	33635546	chr4:33635518-33635546	0	GAGTGTGCTTCCAGGTTTTGGACTTGCCT	1	2	9	AB4	2.0	.
chr4	33636321	33636341	chr4:33636321-33636341	0	AGACAAGTTTTCACCATGTTG	1	3	1	CCD2	-	.
chr4	33640078	33640098	chr4:33640078-33640098	0	GGACCTGCTCGAGGCATTCCT	2	2	1	AB3	2.0	.
chr4	33649033	33649058	chr4:33649033-33649058	0	ATAGATGTTTGTACCAAAACAAGTTG	1	3	6	ACD1	-	.
chr4	33649152	33649180	chr4:33649152-33649180	0	GGATAAGTCTTTGTTGTAGAAGGTTGTCC	1	2	9	AA2	-	CTCF-only,CTCF-bound
chr4	33649775	33649798	chr4:33649775-33649798	0	GGACATTTTTCCATAGACATGCTA	1	2	4	AC2	-	.
chr4	33650472	33650491	chr4:33650472-33650491	0	GGGTTTGCCTAGGCCTGCCC	1	2	0	AB2	1.0	.
chr4	33650865	33650894	chr4:33650865-33650894	0	AAACAATTCTAGTGCTTATCAGAGATGTTT	1	2	10	AA2	-	.
chr4	33652234	33652254	chr4:33652234-33652254	0	GAGCAAAATCAGAACTAGCTT	1	2	1	AD1	1.0	.
chr4	33655580	33655602	chr4:33655580-33655602	0	AAGCATGGTTTAAGGGCATGTTT	1	1	3	D2	-	.
chr4	33657066	33657090	chr4:33657066-33657090	0	AAACATTTTTAGTGTGGAAATGCTC	1	2	5	AA2	-	.
chr4	33662999	33663027	chr4:33662999-33663027	0	GGGGTTGTTTTTTTCTTGTAAATTTGTTT	1	2	9	AA2	-	.
chr4	33670313	33670342	chr4:33670313-33670342	0	AAACATGCACTGAAACACAAAGAAATGCCC	1	2	10	AD2	2.0	.
chr4	33670895	33670917	chr4:33670895-33670917	0	AAAAATGTCTATAGAACATGACC	1	2	3	AD3	-	.
chr4	33672424	33672454	chr4:33672424-33672454	0	AGGCTTGCCCTCCCAGGGTCAAAAGATTCTC	2	2	11	AA1	-	.
chr4	33673465	33673485	chr4:33673465-33673485	0	GAACATGTTAGGAAAATGCCA	1	3	1	ACC2	-	.
chr4	33675055	33675085	chr4:33675055-33675085	0	TGATCTGCTTTCTGTCACTGTAGACAAGTTT	1	3	11	ABC1	1.0	.
chr4	33680793	33680820	chr4:33680793-33680820	0	GAGTTTGCTTTTTTTCATCAGCATGTTA	1	3	8	ACC1	-	.
chr4	33682415	33682437	chr4:33682415-33682437	0	TGTTTTGCTCAAGAAACTTGTTC	1	3	3	ACD1	2.0	.
chr4	33684237	33684256	chr4:33684237-33684256	0	GGACATATTTGAACTAGATT	3	2	0	AD2	-	.
chr4	33684531	33684550	chr4:33684531-33684550	0	AGACAAGATCAGGCATGCAT	3	2	0	DD2	-	.
chr4	33685514	33685544	chr4:33685514-33685544	0	TAGCTTGGTTTTCTAATAATATGACTAGTCT	1	3	11	CCD2	-	.
chr4	33685582	33685611	chr4:33685582-33685611	0	AAACTAGTTCTCTTATTGCTGTGCATATTT	2	2	10	AD1	-	.
chr4	33686458	33686478	chr4:33686458-33686478	0	AAACTTGTCTGAAAATTGTGT	1	2	1	AD1	-	.
chr4	33690541	33690565	chr4:33690541-33690565	0	CAGCATGTTTGAATAATGCATGCTC	1	2	5	CD	-	.
chr4	33691411	33691430	chr4:33691411-33691430	0	AGGCTAGGCTGGGTTAGCTT	2	2	0	AD2	-	.
chr4	33699444	33699472	chr4:33699444-33699472	0	GGAAATGCCTCTCTGTTGAAAACAGGTCC	2	2	9	AB3	3.0	.
chr4	33699679	33699708	chr4:33699679-33699708	0	GGACATGTTCCTGCTGCAGATAACTAGCCA	1	2	10	CC	-	.
chr4	33704912	33704942	chr4:33704912-33704942	0	GGGCTTTTCTCTCTTTGCTCAGAACTTCTCC	1	2	11	AA2	2.0	.
chr4	33708183	33708211	chr4:33708183-33708211	0	GAATAAGCTTTATCATTAAAAACTATTTC	1	2	9	AA2	-	.
chr4	33709380	33709410	chr4:33709380-33709410	2	AGGCATGTCTTACATGCCAGCAGACAAGCCA	2	1	11	C1	1.0	.
chr4	33709719	33709742	chr4:33709719-33709742	0	AAGTTAACTCAAAAGGGCAAGTTC	1	2	4	AA1	1.0	.
chr4	33709874	33709903	chr4:33709874-33709903	0	AGACAAGTCCAAAATCCAGTGGGGAAGTCA	1	2	10	AC1	2.0	.
chr4	33710031	33710053	chr4:33710031-33710053	0	AAGCTGCTTTTATGGGCTAGTTT	1	2	3	AB1	-	.
chr4	33710522	33710544	chr4:33710522-33710544	0	TGACATGCCCTGGAGACATTTCT	1	2	3	AC2	-	.
chr4	33714445	33714464	chr4:33714445-33714464	0	AGGATAGCTTGAACTTGGTT	2	2	0	AD3	1.0	.
chr4	33715694	33715719	chr4:33715694-33715719	0	GAGCATGCCTACAAACATATATGTTT	2	2	6	AD1	2.0	.
chr4	33722312	33722339	chr4:33722312-33722339	0	AAGCTTCCTGCATGCATGAGACTTGTTT	1	2	8	AC1	-	dELS
chr4	33727917	33727939	chr4:33727917-33727939	0	AAGCAAGTTTCTCAACCATGTCA	1	2	3	CD	-	.
chr4	33729530	33729551	chr4:33729530-33729551	0	AGGCAAGTTTTGAAACTAAGCT	1	2	2	AD4	-	.
chr4	33730476	33730495	chr4:33730476-33730495	0	AAGCCAGTCTAGTCTAGTCT	1	2	0	BD2	1.0	.
chr4	33731777	33731808	chr4:33731777-33731808	0	GGAAAAGCACTGGATGCAGGATAGGCAAGCCC	1	2	12	AD1	-	.
chr4	33732539	33732560	chr4:33732539-33732560	0	GGACTAGTCCCTAGTCTTCTTT	1	2	2	AD1	-	.
chr4	33736699	33736718	chr4:33736699-33736718	0	AAGCTAGGCCAGTCTAGTCT	2	2	0	DD2	-	.
chr4	33737980	33738003	chr4:33737980-33738003	0	CTGCATGCCTCATATAACAAGTTT	1	3	4	CCD1	-	dELS
chr4	33741597	33741625	chr4:33741597-33741625	0	GAACTAGTGCTCAGCTGGCAGAATAGCCC	1	2	9	AD2	-	.
chr4	33746294	33746323	chr4:33746294-33746323	0	AAATATGTTCTTTACACTCTAAAAATGTTC	1	2	10	AA2	-	.
chr4	33747224	33747243	chr4:33747224-33747243	21	GGGCATGTCTGGGCATGAAC	4	2	0	DD4	-	dELS
chr4	33747998	33748017	chr4:33747998-33748017	0	AAACTAGTTCAGATCTGCTC	3	2	0	AB1	3.0	.
chr4	33750710	33750729	chr4:33750710-33750729	0	AAAGAATTCCAGGCAAGTCC	1	2	0	AA1	-	.
chr4	33752579	33752602	chr4:33752579-33752602	0	AAACATAATTGCCAAAACATGCTT	2	2	4	AD1	-	.
chr4	33755525	33755552	chr4:33755525-33755552	0	AGACAAGTTTGTCTCTTTAAACATTTCT	2	1	8	A1	-	.
chr4	33764790	33764822	chr4:33764790-33764822	0	AGAAATGTTTATTTCCTCCATAAAGACAACCTC	1	2	13	AA2	3.0	.
chr4	33765066	33765088	chr4:33765066-33765088	0	AAACATGCTCAGCGGGTTTCCTT	2	2	3	AA1	1.0	.
chr4	33772345	33772376	chr4:33772345-33772376	0	AAACTTTTCCAAAAAACGATTAAAACTTTTTT	1	2	12	AA2	-	.
chr4	33777823	33777855	chr4:33777823-33777855	0	AAACAAGTCTGTTATTATTTTAGAAAATAGTTC	1	1	13	A2	2.0	.
chr4	33782667	33782686	chr4:33782667-33782686	0	TGAAATGCTTAAACATGTTG	4	3	0	ACC1	2.0	.
chr4	33789687	33789715	chr4:33789687-33789715	0	GAACTATCTCAATAGATACAAATTTGTTC	1	2	9	AA2	1.0	.
chr4	33793522	33793550	chr4:33793522-33793550	0	TAATATGTTTTCTTTTCTCTAGCTTGCTT	1	3	9	ACC1	1.0	.
chr4	33796630	33796662	chr4:33796630-33796662	0	AACATTGTCCAACATCAAGGCTCAAGCTAGCTG	1	3	13	ACD1	2.0	.
chr4	33799486	33799516	chr4:33799486-33799516	0	AAAAATTTCTTGAAAACACTAAAACTTGTTC	2	2	11	AA1	-	.
chr4	33803832	33803862	chr4:33803832-33803862	0	ATGCATGCCTCTTAGCGTTCAGGACTTGCCT	2	1	11	D1	1.0	.
chr4	33805578	33805604	chr4:33805578-33805604	0	AAACAAGTCTTTTGAAGAGACTTTGTT	1	2	7	AD4	-	.
chr4	33806531	33806551	chr4:33806531-33806551	0	GAACTAGTTATAAGCTTTCTA	1	3	1	ACC1	-	.
chr4	33807671	33807695	chr4:33807671-33807695	0	AAGCTATCTTGGTCAAAAAATGTCT	1	2	5	AA2	2.0	.
chr4	33813420	33813442	chr4:33813420-33813442	0	GGGCATATTTGGGGGACTAGTTT	1	1	3	A2	-	.
chr4	33813470	33813489	chr4:33813470-33813489	0	AAAAATATCTGAACATGTTT	2	2	0	AA1	2.0	.
chr4	33813570	33813593	chr4:33813570-33813593	0	AGATATGTTTGTTAGAGCAGGTCC	2	2	4	AB3	1.0	.
chr4	33818039	33818064	chr4:33818039-33818064	0	AAACAAGTGTTGATGTAAGGAAGTTC	1	2	6	AD2	-	.
chr4	33823459	33823481	chr4:33823459-33823481	0	GAAAGTGCTTCAGGAGCAAGTCA	1	3	3	ABC1	-	.
chr4	33824410	33824439	chr4:33824410-33824439	0	AAGCTAGATTGATCTTGGCTGGACTTGATC	1	2	10	DD2	1.0	.
chr4	33824581	33824600	chr4:33824581-33824600	0	AGGCTAGTTTGGGCTTGTTG	4	1	0	C1	-	.
chr4	33826085	33826105	chr4:33826085-33826105	0	GCAATTGTTTAAAGCTTGTTC	1	2	1	AD4	-	.
chr4	33827939	33827969	chr4:33827939-33827969	0	ATGCAAGCCTATCTCTAAATTAAAATAGTTT	1	2	11	AD2	-	.
chr4	33828137	33828160	chr4:33828137-33828160	0	GGACTTGTCACTCAAAGCATTTCT	1	2	4	AC2	-	.
chr4	33829398	33829419	chr4:33829398-33829419	0	AAACAAGCCTACAGGCACTTTG	1	3	2	ABC2	1.0	.
chr4	33830778	33830799	chr4:33830778-33830799	0	AAAGTAGCTCAAAAGCTTTCTT	1	2	2	AA2	-	.
chr4	33833218	33833247	chr4:33833218-33833247	0	GAGACAGCTCCATAAGTGGGGAGCTTGTTA	1	3	10	ABC1	1.0	.
chr4	33833357	33833382	chr4:33833357-33833382	0	AAACATATTTTGAAATATACTTGCCC	1	2	6	AD2	-	.
chr4	33836688	33836720	chr4:33836688-33836720	0	TAACTAGTTTCATTAAAAAGTGAAAACTATTTT	1	2	13	AC2	-	.
chr4	33836875	33836897	chr4:33836875-33836897	0	AACCTAGTTTAAGAAACATTTTT	1	2	3	AD3	1.0	.
chr4	33837094	33837123	chr4:33837094-33837123	1	GAACTAGTTATTTTCTCATAAGGCTTTTTG	1	3	10	ACC1	1.0	dELS
chr4	33837717	33837744	chr4:33837717-33837744	0	GGGCATGGTCCCTGGGTAAGGCTTCCCC	1	2	8	AD2	1.0	.
chr4	33838322	33838350	chr4:33838322-33838350	0	AAGCAAGCCACTTCCCCTGTCACATGCCC	1	3	9	CCD2	-	.
chr4	33841279	33841300	chr4:33841279-33841300	0	AGACTTGCTTTGCAACTTTTCT	1	2	2	AC1	-	.
chr4	33842750	33842769	chr4:33842750-33842769	0	AGAAAAGCTTAATCAAGCCT	2	2	0	AD2	-	.
chr4	33842961	33842990	chr4:33842961-33842990	0	AGACATTCTTCATACATTTGAACCATGTTC	1	2	10	AD2	-	.
chr4	33843798	33843824	chr4:33843798-33843824	0	AAACTAGCTATAATTCTAGACTTTTTA	1	3	7	ACC1	1.0	.
chr4	33844089	33844110	chr4:33844089-33844110	0	TGGCAAGCTAATGTGCATGTCT	1	3	2	CCD2	-	.
chr4	33848216	33848242	chr4:33848216-33848242	0	CCACATGCTCAGCCATAAAGCAAGTCT	1	2	7	CD	-	.
chr4	33852892	33852915	chr4:33852892-33852915	0	AAGTATGCTTAAGAAGAATTGTTT	1	2	4	AA2	-	.
chr4	33853670	33853692	chr4:33853670-33853692	0	TAACTTGCTTATAAAAAAAGCTG	1	3	3	ACC2	1.0	.
chr4	33854978	33855008	chr4:33854978-33855008	0	GCACATGCTTGCATCTTACTTAGAGTTGCCT	1	2	11	AD2	-	.
chr4	33856187	33856212	chr4:33856187-33856212	0	AAGCTAATTTTAAACAGAAAATGTTT	1	2	6	AA2	-	.
chr4	33859852	33859878	chr4:33859852-33859878	0	AAACTATTCTCTTTTAAAGGTTTGCTT	1	2	7	AA2	-	.
chr4	33865128	33865156	chr4:33865128-33865156	0	AAACTCCTCCAAGCAAAAGGGGCATGTTC	2	2	9	AB1	-	.
chr4	33865530	33865558	chr4:33865530-33865558	0	GAACTTCCCCAGCCTAGAAAGGCAAGCCA	1	2	9	AC2	1.0	.
chr4	33880555	33880581	chr4:33880555-33880581	0	AGAGATGTCCGTAGTTGGGGCTGGTCC	2	2	7	AB3	1.0	.
chr4	33881100	33881125	chr4:33881100-33881125	0	AGACTTCTTCCTTTGAGAGCAAGGCT	1	2	6	AD2	-	.
chr4	33881244	33881267	chr4:33881244-33881267	0	AGGCTAGTTCTCTAATACAATTTC	1	2	4	AD1	1.0	.
chr4	33882676	33882695	chr4:33882676-33882695	0	GGCAAAGCTTAGGCAAGCTA	2	3	0	ACD1	-	.
chr4	33885962	33885985	chr4:33885962-33885985	0	GGGCTAGTGGGCTCAAGCATGCCC	1	2	4	CD	1.0	.
chr4	33886156	33886183	chr4:33886156-33886183	0	AGGCATGCAAGATCCTGCAAGCATGCCA	1	3	8	CCD2	1.0	.
chr4	33891251	33891281	chr4:33891251-33891281	0	GGGCAAACTGCTATATAAAATTAACTTGTTT	1	3	11	ACC2	-	.
chr4	33893930	33893953	chr4:33893930-33893953	0	GGCAATGCCTGAAAGAACTTGCCT	1	2	4	AD4	-	.
chr4	33895181	33895204	chr4:33895181-33895204	0	CAACAAGCATATGAAAACATGCTT	1	2	4	CD	-	.
chr4	33896547	33896568	chr4:33896547-33896568	0	GAGCTATCTTGAAAACTTTCCC	1	2	2	AA2	1.0	.
chr4	33898975	33898997	chr4:33898975-33898997	0	TAGCTAGTCAGGAAAACAATTCT	1	3	3	ACC1	1.0	.
chr4	33899195	33899226	chr4:33899195-33899226	0	AAACATGTTTCAATATTAAGCTAAAATTACTT	2	2	12	AA1	-	.
chr4	33904378	33904409	chr4:33904378-33904409	0	GGATTTTTTTTTAAGATATGCAAGGCTAGTTC	1	2	12	AA1	-	.
chr4	33904625	33904654	chr4:33904625-33904654	0	AAGCTTTCCCACTAAGATAAAAGCAAGGCT	1	2	10	AD2	1.0	.
chr4	33909977	33909999	chr4:33909977-33909999	0	CAACTAGTCTGGAAAGCAGTTTT	1	3	3	ABC2	-	.
chr4	33910364	33910394	chr4:33910364-33910394	0	AAACTAGTCTATAACATCAGAAAGCAGATTG	1	3	11	ABC2	-	.
chr4	33912183	33912205	chr4:33912183-33912205	0	GGACTTGCTTTAGCAGCCAGCTG	1	3	3	BCC2	1.0	.
chr4	33912900	33912926	chr4:33912900-33912926	0	ACAATTGCTCTTAAGGAAAACAAGCTA	1	3	7	ACD1	-	.
chr4	33913328	33913357	chr4:33913328-33913357	0	CAACATGTCCTGTTAATTCAGAGCTTGCAA	1	3	10	CCD1	1.0	.
chr4	33914015	33914034	chr4:33914015-33914034	0	AGACTAGTTTAAACTTGTTA	4	1	0	C1	1.0	.
chr4	33914562	33914581	chr4:33914562-33914581	0	CAGAAAGTCCAAGCATGTCA	4	3	0	ACC1	-	.
chr4	33914627	33914655	chr4:33914627-33914655	0	AGAAATGTTGTGTGTGATTAAGCTAGCTC	1	2	9	AC1	1.0	.
chr4	33917480	33917506	chr4:33917480-33917506	0	AAACATACTTTCTCAAGAGAATTGTCT	1	2	7	AA2	-	.
chr4	33919405	33919424	chr4:33919405-33919424	0	AAACTTGTTGAACCAAGCCT	3	2	0	CD	1.0	.
chr4	33921726	33921749	chr4:33921726-33921749	0	TGACTAGTTTTATGTGGTATGCTT	1	3	4	ACC2	1.0	.
chr4	33922263	33922282	chr4:33922263-33922282	0	AAGTTTGTTTGGGCAACTTT	1	2	0	AA2	-	.
chr4	33924532	33924551	chr4:33924532-33924551	0	CAGCATGTTTAGGTAAGCCC	3	2	0	AC2	-	.
chr4	33925302	33925332	chr4:33925302-33925332	0	AAACATGTTTTCTATGTTCTTAATCTTCCTT	2	2	11	AD1	1.0	.
chr4	33938449	33938477	chr4:33938449-33938477	0	AAACTTGTGCTTATTTTGGAGACTATTCT	1	2	9	AD2	1.0	.
chr4	33940188	33940220	chr4:33940188-33940220	0	GAGCAAGTCGAGGGAGTTATTCTTGTCTTGCCT	1	3	13	CCD2	-	.
chr4	33940328	33940347	chr4:33940328-33940347	0	AGAATAGTCCAAATTAGTCT	1	2	0	AA2	1.0	.
chr4	33942814	33942835	chr4:33942814-33942835	0	AGAGTAGTCTTAGAGCATCTCC	1	2	2	AA2	-	.
chr4	33942970	33942990	chr4:33942970-33942990	0	AAGCTAGTGCCAGACTTGTCA	1	2	1	CD	-	.
chr4	33943046	33943071	chr4:33943046-33943071	0	GGACATGTACACTGGGAAGCATGGCT	1	2	6	DD2	-	.
chr4	33952325	33952349	chr4:33952325-33952349	0	AAAGATGTTTCATATGATCATGTCT	1	2	5	AD2	1.0	.
chr4	33953929	33953953	chr4:33953929-33953953	0	GCAATTGCTTTTGAGAAACTAGTTA	1	3	5	ACD1	-	.
chr4	33954963	33954990	chr4:33954963-33954990	0	GAGCAGGCCCGACTGGCTAGGCTGGTCC	1	2	8	BB2	1.0	.
chr4	33955092	33955120	chr4:33955092-33955120	0	AGACTTGTCTTGGAAAGGGAGGAATGCCC	1	1	9	A2	1.0	.
chr4	33956292	33956318	chr4:33956292-33956318	0	AGATTTGCTCCATAGCTAAACATGTGT	1	2	7	AD3	-	.
chr4	33957231	33957250	chr4:33957231-33957250	0	TAGCAAGTTTGGAGAAGTTT	2	2	0	AC2	-	.
chr4	33959417	33959441	chr4:33959417-33959441	0	AAGCAATTGCAACAAAAGCAAGTTT	1	2	5	AD1	-	.
chr4	33959585	33959610	chr4:33959585-33959610	0	AAACAAATTTACAAGAAAACAACCCC	1	2	6	AA2	2.0	.
chr4	33960940	33960961	chr4:33960940-33960961	0	CAGTATGCTGATGGGCTTGCTT	2	3	2	ACC1	1.0	.
chr4	33962572	33962592	chr4:33962572-33962592	0	AAGCATGTCCTAATCTTTTCT	2	2	1	AD1	-	.
chr4	33967412	33967435	chr4:33967412-33967435	0	AAGAATGTTCTAAAAGGAAAGTTT	1	2	4	AA2	-	.
chr4	33968813	33968837	chr4:33968813-33968837	0	TGACAAGCTCATAGCTAACATCCTC	1	3	5	ACC1	-	.
chr4	33969646	33969668	chr4:33969646-33969668	0	GGGCATTTATGGTGAACTAGCCT	2	2	3	AD1	1.0	.
chr4	33971070	33971099	chr4:33971070-33971099	0	TATCAAGTCCTCTTACTAGAGGACTAGCTA	1	3	10	CCD1	1.0	.
chr4	33971705	33971734	chr4:33971705-33971734	0	AGACAGGCCTTGTTACATAAGAATATGTTC	1	2	10	AB2	1.0	.
chr4	33977000	33977029	chr4:33977000-33977029	0	AAACATTTTTTAATGTTCAAAAATATGTTT	1	2	10	AA2	-	.
chr4	33979662	33979693	chr4:33979662-33979693	0	GAGCACGTCCTGTGCCTGATATAAGCAAATCC	1	2	12	AB2	-	.
chr4	33980738	33980765	chr4:33980738-33980765	0	AGACAAGTCCTACTTGTAAAACAAACAA	1	3	8	ACD2	-	.
chr4	33983302	33983334	chr4:33983302-33983334	0	ACAAAAGCTTTATCAAAATCTCTAGACTTGTCA	1	3	13	ACD1	1.0	.
chr4	33988160	33988181	chr4:33988160-33988181	0	AAGCAATTTCAAGGGCATATCT	1	2	2	AA2	-	.
chr4	33993347	33993379	chr4:33993347-33993379	0	CAACTAGTTTTTCAGGTTAACTTTGGAATGCTC	1	3	13	ACC2	1.0	.
chr4	33994623	33994647	chr4:33994623-33994647	0	AAGATAGCTCCTCTGAGACAATTTT	1	2	5	AA2	1.0	.
chr4	33998392	33998411	chr4:33998392-33998411	1	CAGCAAGCCAAGACAAGTCA	3	3	0	CCC	1.0	dELS
chr4	34003451	34003477	chr4:34003451-34003477	0	TTGCTAGTCTACACATCAAGCATGCTT	1	2	7	CD	-	.
chr4	34003894	34003924	chr4:34003894-34003924	0	AAAATAGTCTGATTTAATATGCAGCAAGCTA	1	3	11	ACC1	-	.
chr4	34008630	34008653	chr4:34008630-34008653	0	GCATTAGTTCAAGTGGACTTGTTT	1	2	4	AD4	-	.
chr4	34010573	34010600	chr4:34010573-34010600	0	TAGATAGTTCTAAAAATGAGACAAGTTT	1	2	8	AC3	-	.
chr4	34010729	34010748	chr4:34010729-34010748	0	AAGGATATTTGAACAAGTTC	2	2	0	AA1	-	.
chr4	34011147	34011168	chr4:34011147-34011168	0	AAATTTGCCTATGGTCATGTCT	1	2	2	AD2	-	.
chr4	34012877	34012904	chr4:34012877-34012904	0	GTACTTGTATTTTAAACTAGGCATGTTT	1	2	8	DD1	-	.
chr4	34018823	34018849	chr4:34018823-34018849	0	GAAGTTGTTTCCTGGGTATACAAGCCT	1	2	7	AD2	-	.
chr4	34019862	34019890	chr4:34019862-34019890	0	AAGCTTACTTGATTGTGGTGAACTTACTT	1	2	9	AA2	-	.
chr4	34020359	34020389	chr4:34020359-34020389	0	AAATTAGTTCAGCAACCATGGAAAGTAGTTT	1	2	11	AA2	1.0	.
chr4	34023257	34023276	chr4:34023257-34023276	0	AGACATGTCTGTACCAGTTT	3	2	0	BD1	-	.
chr4	34023373	34023394	chr4:34023373-34023394	0	AAACAAGCTGCAAGGCAATTTT	1	2	2	AC2	-	.
chr4	34025790	34025820	chr4:34025790-34025820	0	GAGGTTGTTTTTTTTTCTTGTAAATTTGTTT	1	2	11	AA2	-	.
chr4	34026091	34026113	chr4:34026091-34026113	0	AAACTAACTTTGCAGAAATGCTC	1	2	3	AA2	1.0	.
chr4	34027029	34027053	chr4:34027029-34027053	0	AAATTAATCTCACAAGAACTAGCTT	1	2	5	AA1	-	.
chr4	34028188	34028208	chr4:34028188-34028208	0	GGTCAAGCCTAGGACATGTGC	2	2	1	DD3	-	.
chr4	34029090	34029110	chr4:34029090-34029110	0	AAATAAGTCCAGAGCATTTTT	1	2	1	AA2	-	.
chr4	34035096	34035118	chr4:34035096-34035118	0	GAAAATGTTCCAAGAACAATTTT	1	2	3	AA2	1.0	.
chr4	34037905	34037933	chr4:34037905-34037933	0	AGACATGACCTCTGAAATCAAATTAGTCC	1	2	9	AD2	1.0	.
chr4	34041967	34041990	chr4:34041967-34041990	0	ATACATGTTCAGAAGGACTTTTCT	1	2	4	AD3	-	.
chr4	34049971	34049997	chr4:34049971-34049997	0	AAACTAGGCTCTAGGAAGAACAAGTCA	1	2	7	CD	-	dELS
chr4	34052019	34052041	chr4:34052019-34052041	0	AGACATGTTTTTTGACCATGTAT	1	2	3	DD1	-	.
chr4	34053868	34053887	chr4:34053868-34053887	0	AGGGTAGTTTAGGTTTGTCC	1	2	0	AA2	1.0	.
chr4	34055853	34055883	chr4:34055853-34055883	0	AGACTTGTAAATTAATCTGAAAGGCATGCTA	1	3	11	CCD2	-	.
chr4	34057494	34057514	chr4:34057494-34057514	0	AAACAAGTTCTGTATTAGTCC	1	2	1	AD1	1.0	.
chr4	34058112	34058139	chr4:34058112-34058139	0	AAACAGGCTCCAGGTCCCATGCAAGTCC	1	2	8	BD2	2.0	.
chr4	34058512	34058539	chr4:34058512-34058539	0	AAACTTGCCTGGGCACCCAGGCATTTCC	2	1	8	A1	-	.
chr4	34061257	34061287	chr4:34061257-34061287	0	AGATTTGTCCTAATTTTGGAAGAGGTAGTTT	1	2	11	AA2	-	.
chr4	34064522	34064552	chr4:34064522-34064552	0	AGACATGTTAATATTAAGTTAAAACAAGATA	1	3	11	CCD1	-	.
chr4	34068102	34068122	chr4:34068102-34068122	0	AAACTTGCCTCAGTCTTCCTT	1	2	1	AD1	-	.
chr4	34069457	34069484	chr4:34069457-34069484	0	AGGCTTGTCAAAGCATTTGAGCCAGTTG	1	3	8	BCC2	-	CTCF-only,CTCF-bound
chr4	34069498	34069522	chr4:34069498-34069522	0	AAACTAGCCCTGGTGGGGCAGGATT	1	2	5	BD4	2.0	CTCF-only,CTCF-bound
chr4	34069716	34069744	chr4:34069716-34069744	0	AAAGTTGTCCTGCATTGGAGAAGTTGTTT	1	2	9	AA2	-	.
chr4	34069828	34069847	chr4:34069828-34069847	0	TAGGTTGTCCAGGCTTGTCT	3	2	0	AC3	-	.
chr4	34071395	34071417	chr4:34071395-34071417	0	AGACTGGTTTGACAGACAAGTTG	1	2	3	BC2	1.0	.
chr4	34076226	34076251	chr4:34076226-34076251	0	GAACTAATTTCACTGAGGGCTACCTT	1	2	6	AA2	-	.
chr4	34076375	34076404	chr4:34076375-34076404	0	ATGCATGTTCAGTTACAAAGGAGTATGTTT	1	2	10	AD2	1.0	.
chr4	34077711	34077740	chr4:34077711-34077740	0	TAAATTGTTTGTAGTTAGTGGAACAAGTCA	1	3	10	ACC1	-	.
chr4	34078463	34078483	chr4:34078463-34078483	0	AAACATGTTTAAGGCAGACCA	2	3	1	ABC2	-	.
chr4	34081135	34081155	chr4:34081135-34081155	0	TAACTAGCCCTTAACATTTCT	2	3	1	ACC1	-	.
chr4	34086848	34086869	chr4:34086848-34086869	0	GAAATAATTTGTGGGCTTGTTT	1	2	2	AA1	-	.
chr4	34092511	34092542	chr4:34092511-34092542	0	AAACTTGTTAAACAAACTTTACTAACATTTCT	1	3	12	ACC1	-	.
chr4	34096670	34096702	chr4:34096670-34096702	0	TAACAAGCCTGCAAATAACATCATAGTTAGCTT	1	3	13	ACC2	1.0	.
chr4	34101841	34101872	chr4:34101841-34101872	0	AAAAAAGTTTTCCTTACTTCTACAACTTGTTG	1	3	12	ACC1	-	.
chr4	34107464	34107494	chr4:34107464-34107494	0	AAATTTGTCCTATGATCATATAAAAATGTTT	1	2	11	AA2	-	.
chr4	34108025	34108046	chr4:34108025-34108046	0	TTTCTTGTTCCAGGACAAGTCT	1	3	2	CDD2	-	.
chr4	34111677	34111707	chr4:34111677-34111707	0	AGGCAAGTATCTCATGAAGTAAAATTTGTTT	1	2	11	AD2	2.0	.
chr4	34113305	34113335	chr4:34113305-34113335	0	TGAGTAGCTGGCAGGGACTACAGGCATGCTT	1	3	11	ACC1	-	.
chr4	34127439	34127464	chr4:34127439-34127464	0	GAGCATTTTCCAGTAGAGGAATGTCT	1	2	6	AA2	-	.
chr4	34128551	34128570	chr4:34128551-34128570	0	GAAGATGTACAAACAAGCCC	3	2	0	AD1	-	.
chr4	34132014	34132041	chr4:34132014-34132041	0	AGACATGTCATAATCATATAACATTTTC	1	3	8	ACC1	1.0	.
chr4	34134724	34134754	chr4:34134724-34134754	0	AAACTTCTTTCCATAGTGGTTAAACTAATTT	1	2	11	AA2	-	.
chr4	34138468	34138491	chr4:34138468-34138491	0	GGACTTTTTTACTTGGACGTGCTC	1	2	4	AB2	-	.
chr4	34138538	34138565	chr4:34138538-34138565	0	GAACAAGCCTGGTAATTCAAGATGGTTT	1	2	8	AB1	1.0	.
chr4	34142279	34142304	chr4:34142279-34142304	0	AAAAAAGTTCTTAAATAATCATGTTT	1	2	6	AD2	1.0	.
chr4	34148255	34148284	chr4:34148255-34148284	0	CTATTAGTTCTATCACATGAAAGCAAGTCC	1	3	10	ACD1	1.0	.
chr4	34149672	34149693	chr4:34149672-34149693	0	GAAATAGTTTAAGGACTATTTT	1	2	2	AA2	1.0	.
chr4	34150699	34150731	chr4:34150699-34150731	0	AAGAAAGCTCTAAGTAGAAAAGGGAACTAGTGT	1	2	13	AD3	-	.
chr4	34157059	34157084	chr4:34157059-34157084	0	AAACTTGCTTAGAACCAGATATGCAT	2	2	6	AD1	-	.
chr4	34159055	34159076	chr4:34159055-34159076	0	GAAAATGTCTCTGAACATGCCT	2	1	2	A1	-	.
chr4	34159860	34159890	chr4:34159860-34159890	0	AAGCATGTCTACAAGGTATAGAAAATAATTT	2	2	11	AA1	-	.
chr4	34164664	34164684	chr4:34164664-34164684	0	CTGGAAGTTTTAGACTAGCCT	1	3	1	ACD1	-	.
chr4	34166004	34166025	chr4:34166004-34166025	0	GAGCAAATTTCAGAGCAACTTT	1	2	2	AA2	1.0	.
chr4	34166628	34166647	chr4:34166628-34166647	0	AAAAATGTTTAAATATGTTC	1	2	0	AA2	-	.
chr4	34170810	34170833	chr4:34170810-34170833	0	AAATTAGTCCCAACTAGCAAGCTC	1	2	4	AC2	2.0	.
chr4	34173783	34173806	chr4:34173783-34173806	0	TTGTATGTCTCTAAGAGCTTGTTT	1	3	4	ACD1	-	.
chr4	34179371	34179394	chr4:34179371-34179394	0	GAACATGCTTGGTTCAGCATATCT	1	2	4	AC1	2.0	CTCF-only,CTCF-bound
chr4	34180977	34180996	chr4:34180977-34180996	0	ACACATCTCTGGACATGCTC	3	2	0	AD1	1.0	pELS,CTCF-bound
chr4	34182289	34182319	chr4:34182289-34182319	0	TGGCTTGCTCAACATCCATTCAAACCTGCTT	1	2	11	BC2	-	pELS
chr4	34185490	34185517	chr4:34185490-34185517	0	AAGCATGTGTCACTTTCTGGACTTGTTT	1	1	8	D2	-	.
chr4	34186088	34186112	chr4:34186088-34186112	0	GGACTAGTCCATTCTCAACCTGTCC	1	2	5	BC1	1.0	.
chr4	34188613	34188634	chr4:34188613-34188634	0	AGACATGTTTTTGAAATGGTCC	2	2	2	AB1	-	.
chr4	34189605	34189625	chr4:34189605-34189625	0	GAACTTGCTAGAAACTTGTTA	2	2	1	CC	-	.
chr4	34192319	34192350	chr4:34192319-34192350	0	AAACTTGCTTCATACAACTAGTGTGAATGTTC	2	2	12	AD1	-	.
chr4	34194073	34194097	chr4:34194073-34194097	0	ATGCATGTCTTCAGGGGACTATTCC	1	2	5	AD3	-	.
chr4	34198409	34198437	chr4:34198409-34198437	0	GTGCTTCTTTGCAAATACGAGACATGTTC	2	2	9	AD1	1.0	.
chr4	34200518	34200538	chr4:34200518-34200538	0	AAGCATGTCCCTGGCATGACT	2	2	1	CD	2.0	.
chr4	34201224	34201244	chr4:34201224-34201244	0	GAGCAAATTTTAATCATGCTT	1	2	1	AD2	1.0	.
chr4	34201295	34201323	chr4:34201295-34201323	0	AAGCACGCACTAAGGTACAGAACTTGCCC	1	2	9	BD1	-	.
chr4	34202946	34202973	chr4:34202946-34202973	0	GGATATGCCTTTGGAGAGAAAAATGTCT	1	2	8	AA2	1.0	.
chr4	34205424	34205444	chr4:34205424-34205444	0	GAACTTCCTAGAGACTTGTTG	1	3	1	ACC2	1.0	.
chr4	34205761	34205783	chr4:34205761-34205783	0	AAGCCTGCTTTAGAAAATTGCTT	1	2	3	AB2	-	.
chr4	34205824	34205846	chr4:34205824-34205846	0	AAAAATGTCTCCAGGGCATGTTA	1	2	3	AC2	1.0	.
chr4	34207136	34207156	chr4:34207136-34207156	0	CATCTAGTCTCGAGCATGCCC	2	2	1	CD	3.0	.
chr4	34207579	34207605	chr4:34207579-34207605	0	GGGGAAGTTTACATTCTAAGCATGCTT	2	1	7	A1	-	.
chr4	34208780	34208810	chr4:34208780-34208810	0	AGGAAAGTCTAATGCAATTGCAAATAAGTTT	1	2	11	AA2	-	.
chr4	34209167	34209196	chr4:34209167-34209196	0	AAGAAAGCCTACTTACTCCCAGGCATGCAT	1	2	10	AD3	-	.
chr4	34210668	34210691	chr4:34210668-34210691	0	TAACTTGTTAAATAGAGCTTCTCT	1	3	4	ACC1	-	.
chr4	34211911	34211941	chr4:34211911-34211941	0	CAACAATTTCTGAGGTTTCCAAAACTTGCTA	1	3	11	ACC2	-	.
chr4	34213461	34213493	chr4:34213461-34213493	0	AAACAAATTTACAACAAAAAAAGGAACAATCCC	1	2	13	AA2	-	.
chr4	34217790	34217818	chr4:34217790-34217818	0	AAAATAGCCCACAAAGCCAAAGCAAGACT	1	2	9	AD3	-	.
chr4	34222711	34222732	chr4:34222711-34222732	0	ATCCTAGCTCTAAAACATGCTA	2	3	2	CDD2	2.0	.
chr4	34224532	34224555	chr4:34224532-34224555	0	AAACTTTTTCCTATAGAGTTGTTT	1	2	4	AA2	1.0	.
chr4	34231339	34231364	chr4:34231339-34231364	0	GAACTTGCCTTGTCTCAGATAAGGCT	1	2	6	AD1	1.0	.
chr4	34232474	34232505	chr4:34232474-34232505	0	ACACTTGTTGTTTAGATCCTGCAGGCAAGCCT	1	2	12	CD	1.0	.
chr4	34233609	34233630	chr4:34233609-34233630	0	AGACTGATTTAGGAGCTTGTTT	1	2	2	AB1	1.0	.
chr4	34234741	34234771	chr4:34234741-34234771	0	AGAGTTGTCCACCAAAACCAGGAACTTCCCT	1	2	11	AA2	-	.
chr4	34238760	34238786	chr4:34238760-34238786	0	AAATTTGTTTCTGCCATGGACTATTCC	1	2	7	AA2	-	.
chr4	34240296	34240317	chr4:34240296-34240317	0	AAGCTGACTTAAGGGCATGCTT	2	2	2	AB1	-	.
chr4	34240358	34240390	chr4:34240358-34240390	0	GAACTTGTGTTATTTCTAGTGTAGAATTTGCTT	1	2	13	AD2	-	.
chr4	34240873	34240892	chr4:34240873-34240892	0	GAACTTGTTTTAACAAGACA	3	3	0	CCD1	1.0	.
chr4	34240943	34240964	chr4:34240943-34240964	0	AGAGATGCTCAGAATCTAGCTT	1	2	2	AD2	-	.
chr4	34244838	34244861	chr4:34244838-34244861	0	AAATTAGTTCCAACAAGCAATTCT	1	2	4	AA2	-	.
chr4	34247453	34247481	chr4:34247453-34247481	0	AAACAAGCTGGTACTTCAGAGAATTGTTC	1	2	9	AC2	1.0	.
chr4	34247845	34247865	chr4:34247845-34247865	0	TAGTAAGTCTTCAACAAGCCT	1	3	1	ACC1	1.0	.
chr4	34249188	34249217	chr4:34249188-34249217	0	TGTAAAGTCCTGCAAGAAATAAACTTGTTT	1	3	10	ACD1	1.0	.
chr4	34253816	34253837	chr4:34253816-34253837	0	AAGCATCCCCCAGAGCTAGCTG	1	2	2	AC2	-	.
chr4	34254985	34255011	chr4:34254985-34255011	0	GAACATGTCATTGTGCCCAGCTAGTCT	1	2	7	CC	-	.
chr4	34255626	34255656	chr4:34255626-34255656	0	AAACAAGCACTTTATTCCAAAGAACATATCC	1	2	11	AD2	2.0	.
chr4	34263793	34263815	chr4:34263793-34263815	0	TGACATGCCCTGGAGACATTTCC	1	2	3	AC2	-	.
chr4	34266865	34266893	chr4:34266865-34266893	0	AAACTTTTTTTTCAGACAGAGTCTTGCTC	1	2	9	AD2	1.0	.
chr4	34267679	34267700	chr4:34267679-34267700	0	GAACAAGCCTGAAGGCATTACA	1	3	2	ACD2	-	.
chr4	34270243	34270268	chr4:34270243-34270268	0	GAGCAACTTTTTCTCAAAGCTTGATT	1	2	6	AD2	1.0	.
chr4	34270825	34270845	chr4:34270825-34270845	0	AAACTAGCCCAAGACGATTCT	1	2	1	AB1	1.0	.
chr4	34274092	34274120	chr4:34274092-34274120	0	GAACAAGCTTATAATAATTAAACAAATAG	1	3	9	ACD2	-	.
chr4	34275145	34275173	chr4:34275145-34275173	0	GAACAAGCTTATAATAATTAGACAAATAG	1	3	9	ACD2	-	.
chr4	34276451	34276474	chr4:34276451-34276474	0	AAGCATGTTTATAAGTACATTTTT	2	2	4	AD1	1.0	.
chr4	34278136	34278155	chr4:34278136-34278155	0	AAACTTATTGAGACTTGTTT	2	2	0	AC1	1.0	.
chr4	34279782	34279804	chr4:34279782-34279804	0	AACCATGGCTAGAGAGCTAGCTT	1	2	3	DD1	-	.
chr4	34280101	34280127	chr4:34280101-34280127	0	CAATGTGCTTGGTATGTGAACAAGTTC	1	3	7	ABC1	-	.
chr4	34281244	34281273	chr4:34281244-34281273	0	AGACAAGTTTTCTCCTTCCTGGGCATTGTG	1	3	10	ACD2	-	.
chr4	34282096	34282123	chr4:34282096-34282123	0	AGGCCTGCCCCCGTGGCCTGGCTAGCCA	1	3	8	BCC1	1.0	.
chr4	34286653	34286685	chr4:34286653-34286685	0	GGACTTTTTCCAATATAAATGAAGAGCTATTTT	1	2	13	AA2	-	.
chr4	34289472	34289491	chr4:34289472-34289491	0	TAAAATGTTTAGACATGTTG	4	3	0	ACC1	1.0	.
chr4	34290815	34290842	chr4:34290815-34290842	0	AGCCAAGTTTAATTCAGAAGACTTGCCT	1	1	8	D1	-	.
chr4	34291738	34291759	chr4:34291738-34291759	0	AAACTAGCCTATAGACTTATTA	1	2	2	AC3	-	.
chr4	34292382	34292404	chr4:34292382-34292404	0	AAACTTCTCTAGTGAACTAGCAT	1	2	3	AD2	-	.
chr4	34295993	34296013	chr4:34295993-34296013	0	CAGCATCTTTATAACTAGCTT	1	3	1	ACC2	-	.
chr4	34300053	34300074	chr4:34300053-34300074	0	AGAGATGTTTATAAGTTTGCTT	1	2	2	AA2	3.0	.
chr4	34300219	34300238	chr4:34300219-34300238	0	AGACTCTTTTAAACTAGTTC	3	2	0	AB1	-	.
chr4	34301517	34301541	chr4:34301517-34301541	0	AAGACTGCTTAAGTCAGGCTAGTCT	1	2	5	AB4	-	.
chr4	34305959	34305982	chr4:34305959-34305982	0	GAAGATCCTTGAGAAAACTAGTTT	2	2	4	AA1	-	.
chr4	34307315	34307346	chr4:34307315-34307346	0	GGAAATGTCTCTGATCCATGAGAAACATTTCT	1	2	12	AA2	-	.
chr4	34309284	34309307	chr4:34309284-34309307	0	AGACAAGTCTGATTAAGCTACTGA	1	3	4	ACD2	-	.
chr4	34311357	34311382	chr4:34311357-34311382	0	AGACAGGTCCCCAGATGGGCTTGGCC	1	2	6	BD2	-	.
chr4	34314036	34314060	chr4:34314036-34314060	0	GGACATGATTAGACAATGCAAGTCT	1	2	5	DD2	1.0	.
chr4	34319284	34319307	chr4:34319284-34319307	0	GAGCATATTTACAAAAGTATGCTT	1	2	4	AA2	-	.
chr4	34323152	34323174	chr4:34323152-34323174	0	GGGCATGACTCTGAGACATGTTG	1	2	3	CD	-	.
chr4	34325014	34325042	chr4:34325014-34325042	0	GAGCAATTTCATCAATTCCAGACCTGTCC	1	2	9	AB2	-	.
chr4	34326652	34326678	chr4:34326652-34326678	0	AAACATGTCTGCAACTCAAGCAAAGTG	1	3	7	ACD2	1.0	.
chr4	34333283	34333315	chr4:34333283-34333315	0	AAACATGTCTGGTCTTTGTCTATAGACTTATTC	2	1	13	A1	-	.
chr4	34333453	34333481	chr4:34333453-34333481	0	GAACATGTCCCTCAGCTGTGTAATTGCCT	2	2	9	AD1	1.0	.
chr4	34338067	34338099	chr4:34338067-34338099	0	AGGCCTGTCTTCGAAGCTTCAAAGGACAAGCTG	1	2	13	BC2	1.0	.
chr4	34338938	34338960	chr4:34338938-34338960	0	CACCATGTTGGCCAGGCTTGTCT	1	3	3	CCD1	-	.
chr4	34339113	34339138	chr4:34339113-34339138	0	AAACTTGTACTGATGAGGAGTTGCTT	1	2	6	AD2	-	.
chr4	34341272	34341299	chr4:34341272-34341299	0	AGACATGTTCCTTTACTCAGAAAATCTT	2	2	8	AA1	2.0	.
chr4	34348003	34348034	chr4:34348003-34348034	0	AAGCATGCCTATGTAAAATTTAGAACATATTA	1	2	12	AC3	-	.
chr4	34348613	34348634	chr4:34348613-34348634	0	GAACAAGTTTCTTCACATGTCA	1	3	2	CCD2	1.0	.
chr4	34351529	34351557	chr4:34351529-34351557	0	AAACTTCTCCAACGCCCTAGAGCAAGATT	1	2	9	AD2	1.0	.
chr4	34353155	34353182	chr4:34353155-34353182	0	ATACATGTTTAGAAACAGGAAGATGTTT	1	2	8	AD2	-	.
chr4	34355047	34355066	chr4:34355047-34355066	0	AAACTTATTTAGGCATGGTT	3	2	0	AD2	1.0	.
chr4	34355886	34355918	chr4:34355886-34355918	0	AAACAAGCCTTAATTTTCAAATTCAGCTTTTTG	1	3	13	ACC1	-	.
chr4	34355994	34356014	chr4:34355994-34356014	0	AAACATGTTTTCAACTTGATT	2	2	1	CD	2.0	.
chr4	34357012	34357034	chr4:34357012-34357034	0	AAGCAAGCCTGTGAGGCAAGCAG	1	2	3	CD	-	.
chr4	34359016	34359043	chr4:34359016-34359043	0	GAATCTGTTTGTAGCTGAAAACATGCCA	1	3	8	ABC1	-	.
chr4	34360020	34360039	chr4:34360020-34360039	0	AAACTTTCCATAACTTGCTT	2	3	0	ACC2	2.0	.
chr4	34362150	34362170	chr4:34362150-34362170	0	TTGTTAGCCTAGAACAAGCCT	1	3	1	ACD1	1.0	.
chr4	34363206	34363227	chr4:34363206-34363227	0	GGAATTGTTCTGGGGGTTGTTT	1	2	2	AA2	2.0	.
chr4	34368804	34368831	chr4:34368804-34368831	0	GGACTAGCTTTTGCTGGCTAACAACTTT	1	2	8	AC1	1.0	.
chr4	34368937	34368965	chr4:34368937-34368965	0	ACTCAAGTTCTCTTAAATTGAGCAAGTTA	1	3	9	CDD2	1.0	.
chr4	34384291	34384320	chr4:34384291-34384320	0	TGGCTAGCCTTGCATCAATTAAACACTTTC	1	3	10	ABC2	-	.
chr4	34388349	34388375	chr4:34388349-34388375	0	AAACTTGTTAAAATACTTAACTATTTT	1	3	7	ACC1	2.0	.
chr4	34388870	34388889	chr4:34388870-34388889	0	AAACAAGCCTAAACACCTTA	1	3	0	ABC2	-	.
chr4	34389200	34389231	chr4:34389200-34389231	0	AAGCATTTTTTTTTTGAGACAGAGTCTTGCTC	1	2	12	AD2	-	.
chr4	34390333	34390355	chr4:34390333-34390355	0	CGACTAGTTAAAAGAAAATGTCT	1	3	3	ACC2	2.0	.
chr4	34392540	34392569	chr4:34392540-34392569	0	CTACATGTTCCTAAATCTGTGAACATGTTT	1	2	10	CD	-	.
chr4	34401739	34401764	chr4:34401739-34401764	0	AGACATGCTATTGAAAAAATATGCTG	1	3	6	ACC2	-	.
chr4	34403762	34403791	chr4:34403762-34403791	0	AAGCTAACTTAGTTCAATTTGGGCATTTTT	1	2	10	AA2	1.0	.
chr4	34405283	34405308	chr4:34405283-34405308	0	GGGCTGGTTTCATGAAAGACAAGTTT	1	1	6	B2	-	.
chr4	34408043	34408065	chr4:34408043-34408065	0	AAGCTAGTGCATTAAACATATTC	1	2	3	AD2	1.0	.
chr4	34410284	34410306	chr4:34410284-34410306	0	AAACTTGCCTCCTAAAATTGCTT	1	1	3	A2	-	.
chr4	34411066	34411092	chr4:34411066-34411092	0	GGTCTTGCTTCTTTATCCAACTTGCTA	1	3	7	CCD1	2.0	.
chr4	34411324	34411346	chr4:34411324-34411346	0	CAACAAATTTCCTTAGCTTGTCT	1	3	3	ACC2	-	.
chr4	34411667	34411686	chr4:34411667-34411686	0	TAGCAAGTTTGAGGATGTTT	3	2	0	AC2	1.0	.
chr4	34411704	34411725	chr4:34411704-34411725	0	AAATATGTTTTTCAACTTGCTT	1	2	2	AC2	1.0	.
chr4	34412644	34412664	chr4:34412644-34412664	0	AAACATCTCCCAGACTGGCCC	1	2	1	AB2	-	.
chr4	34416657	34416680	chr4:34416657-34416680	0	GAACCAGTTCTGCAAGACATTTTT	2	2	4	AB3	1.0	.
chr4	34419731	34419763	chr4:34419731-34419763	0	CAGAAAGTTTCTTCTCATATTTATAACTTGCTT	1	3	13	ACC1	1.0	.
chr4	34422559	34422583	chr4:34422559-34422583	0	AAACTAGAGCCAAGCAAACTTGCCC	1	2	5	DD1	1.0	CTCF-only,CTCF-bound
chr4	34428591	34428612	chr4:34428591-34428612	0	AAGCAAGTCCAAAAGCAGGCAA	1	3	2	BCD2	-	.
chr4	34435027	34435049	chr4:34435027-34435049	0	TAGCTAGCCAGGGCAGCATGTTT	1	3	3	CCC	1.0	.
chr4	34435856	34435879	chr4:34435856-34435879	0	TGACTTGTATAAGCAGACTTGTTG	1	3	4	CCD2	1.0	.
chr4	34436680	34436712	chr4:34436680-34436712	0	GGGCTTTTTTTTCCCCCACAAAAAGGCAAATTC	1	2	13	AA2	-	.
chr4	34438629	34438653	chr4:34438629-34438653	0	AGGAATGCTCTATATAGATAAGTCT	1	2	5	AA2	1.0	.
chr4	34442107	34442132	chr4:34442107-34442132	0	GAATTTGTCCTGACTCAAGAAAGCCT	1	2	6	AA2	1.0	.
chr4	34442718	34442741	chr4:34442718-34442741	0	AAGCATCTTTAGAAAGACTTGTCA	1	2	4	AC2	-	.
chr4	34443178	34443210	chr4:34443178-34443210	0	AACCTTGTCTTAAAAAGGCAGTCTAACATGTCT	1	2	13	CD	-	.
chr4	34445921	34445942	chr4:34445921-34445942	0	AGGCTTGCTAGAAATCAAGTCC	1	2	2	CD	2.0	.
chr4	34446520	34446549	chr4:34446520-34446549	0	AAACTTGCTTATATGCTAAAATAAATGTTC	2	2	10	AD1	1.0	.
chr4	34451832	34451862	chr4:34451832-34451862	0	AAACTAGATATAAAGAAAAGAAAACAAGCCA	1	3	11	CCD2	-	.
chr4	34452268	34452287	chr4:34452268-34452287	0	AAGCATGATTAAACAAGCTT	4	1	0	D2	2.0	.
chr4	34455399	34455422	chr4:34455399-34455422	0	AGATTAGATCTCCAGAGCTTGTTC	1	2	4	AD1	1.0	.
chr4	34458926	34458951	chr4:34458926-34458951	0	GAACAAACTGGAGCCAGAACTTGCTG	1	3	6	ACC2	-	.
chr4	34461528	34461549	chr4:34461528-34461549	0	AGACAAGTCAGGGAATTTGCCT	1	2	2	AC2	1.0	.
chr4	34461574	34461595	chr4:34461574-34461595	0	GAACATGTCTCCAAAGTAGGTT	2	2	2	AD1	-	.
chr4	34462461	34462480	chr4:34462461-34462480	0	AAACTTATTTAAATTAGCTT	1	2	0	AA2	-	.
chr4	34467042	34467068	chr4:34467042-34467068	0	AGAAAAGTTTCCTCAGTAAAAATGCTT	1	2	7	AA2	3.0	.
chr4	34471080	34471099	chr4:34471080-34471099	0	AGAAGTGCCTAGACAAGCCC	3	2	0	AB4	-	.
chr4	34472550	34472573	chr4:34472550-34472573	0	CTATAAGCCTTATAGAACATGTTT	1	3	4	ACD1	2.0	.
chr4	34476905	34476935	chr4:34476905-34476935	0	AAACTGTCTTCCACAATGGTTGAACTAGTTT	1	2	11	AB1	1.0	.
chr4	34478039	34478068	chr4:34478039-34478068	0	TAATTTGCTCCCTATAAAAAAAACATGTTG	1	3	10	ACC1	-	.
chr4	34487013	34487042	chr4:34487013-34487042	0	TAACATGTTCTTACTGTGTGGAGCTTTGCC	1	3	10	ACD2	-	.
chr4	34488618	34488642	chr4:34488618-34488642	0	AAAATAGCTCTGAATAAACATTTCC	1	2	5	AA2	1.0	.
chr4	34488780	34488812	chr4:34488780-34488812	0	GAGCAAGTTTAACTGAGCACAAAGAGCCTACTT	1	2	13	AB1	-	.
chr4	34488843	34488872	chr4:34488843-34488872	0	TAAATAGCTCTTGTAGAAGCAAACATGTTG	1	3	10	ACC1	-	.
chr4	34492712	34492735	chr4:34492712-34492735	0	TGACTAGTTTCCTGAGGCTTCCCC	1	2	4	AC2	-	.
chr4	34492971	34492991	chr4:34492971-34492991	0	GAGCTTCCTAGGGACTTGTTG	1	3	1	ACC2	-	.
chr4	34496417	34496438	chr4:34496417-34496438	0	AAGCTTTCTTTCAGCCTAGTCT	1	2	2	AD2	-	.
chr4	34497003	34497031	chr4:34497003-34497031	0	AGGCATGCACCACCACGCCGGGCTAATTT	1	2	9	AD2	1.0	.
chr4	34498893	34498925	chr4:34498893-34498925	0	GAATTTGTTTTTTTCTCAAGAGTGAACATTTCT	1	2	13	AA2	1.0	.
chr4	34500638	34500658	chr4:34500638-34500658	0	AAACTAGCTGTCAGGTTGTCT	1	3	1	ACC2	-	.
chr4	34502196	34502219	chr4:34502196-34502219	0	AACCATTCTCTTCAAAACAAGTTT	2	2	4	AD1	1.0	CTCF-only,CTCF-bound
chr4	34505191	34505220	chr4:34505191-34505220	0	GGACAAGATTTAAAAATCAGAGATTAGTCT	1	2	10	AD2	3.0	.
chr4	34505641	34505673	chr4:34505641-34505673	0	GGGCATTCTCCTGCTGACACACAGAGCTTTCTC	1	2	13	AA2	1.0	.
chr4	34508089	34508115	chr4:34508089-34508115	0	TAGCATGTCTATCCCCCAAACAACATT	1	3	7	ACD2	-	.
chr4	34509986	34510018	chr4:34509986-34510018	0	AGACAGGTCTCAGTTAATTTAGAAAATTTGTTT	1	2	13	AB2	-	.
chr4	34512258	34512281	chr4:34512258-34512281	0	GAACTTGTTCTGTAAGGAGTGTCT	1	2	4	AB1	-	.
chr4	34512469	34512491	chr4:34512469-34512491	0	GAAAATGCTCTGATGGCTTGCTG	1	3	3	ACC1	-	.
chr4	34513220	34513240	chr4:34513220-34513240	0	AAAGATGCTCTGGGCATTCCT	1	2	1	AA2	1.0	.
chr4	34515126	34515157	chr4:34515126-34515157	0	AAACAAGCCCCTTCATGCTTAGGGACCAGGCT	1	2	12	BD1	-	.
chr4	34515328	34515360	chr4:34515328-34515360	0	GGACCAGCCGGTGCCACCCTGGTAAACTTGCTC	1	2	13	BC1	-	.
chr4	34518750	34518776	chr4:34518750-34518776	0	AGACATGCATGAAAAATAAAAATGCCT	1	2	7	AD2	-	.
chr4	34523108	34523139	chr4:34523108-34523139	0	AAACTATTCCACTATGTTTATTATACAAGTTT	1	2	12	AD2	2.0	.
chr4	34526927	34526948	chr4:34526927-34526948	0	AAAAGTGTTCTGAAGCTAGTCA	1	3	2	ABC1	1.0	.
chr4	34527437	34527464	chr4:34527437-34527464	0	AAGTATGCTTTTGGCTCTAAGTATGTTT	1	2	8	AA2	1.0	.
chr4	34529186	34529207	chr4:34529186-34529207	0	AAACAAGCAAACAAACAAGTTT	1	2	2	CD	-	.
chr4	34534614	34534642	chr4:34534614-34534642	0	AAACATGTTCAAAAGATAAAAATCTGTCC	2	2	9	AB1	1.0	.
chr4	34535963	34535991	chr4:34535963-34535991	0	GGGCTACTTTTTGATCACAGGGCAAATCT	1	2	9	AA2	-	.
chr4	34536077	34536096	chr4:34536077-34536096	0	AAACTATCTCAAAATTGTCT	1	2	0	AA2	1.0	.
chr4	34536310	34536336	chr4:34536310-34536336	0	GGGCAAGCCTTGTCTGAGAGCCAGTTG	1	2	7	BC1	-	.
chr4	34539166	34539186	chr4:34539166-34539186	0	GGGCATGTCTTTACCATGCTG	1	3	1	CCD2	-	.
chr4	34544288	34544316	chr4:34544288-34544316	0	ATGCTTACTTTAACAGTTAGGACATGCTC	2	2	9	AD1	2.0	.
chr4	34545918	34545946	chr4:34545918-34545946	0	AAGTTAGCCATTTTTTCCACAGCTAGCTC	1	3	9	ACC1	-	.
chr4	34547167	34547188	chr4:34547167-34547188	0	GGGCATGTACCTGGACATGCTA	2	2	2	CD	-	.
chr4	34547615	34547636	chr4:34547615-34547636	0	AAGCAGATTTGAGAACTAGTCC	1	2	2	AB1	1.0	.
chr4	34549102	34549134	chr4:34549102-34549134	0	GAACTTTTTCTTGCCCAAGAAGAAATCTAGTTT	1	2	13	AD2	-	.
chr4	34549326	34549349	chr4:34549326-34549349	0	AACCATGTCCCCATGATCAAGTTT	1	2	4	DD2	-	.
chr4	34549469	34549495	chr4:34549469-34549495	0	GGACAATTCCATGTGTGGAACTTTCCT	1	2	7	AA2	-	.
chr4	34560880	34560901	chr4:34560880-34560901	0	AAACTTGTTTGGAAGATAATTT	1	2	2	AA1	1.0	.
chr4	34567608	34567637	chr4:34567608-34567637	0	GAGGATGTTTGAATAATAAAATGCATGTCT	1	2	10	AD2	1.0	.
chr4	34572536	34572561	chr4:34572536-34572561	0	AGACAACTTTTTGAAAAAAATTGCCT	1	2	6	AA2	1.0	.
chr4	34573082	34573102	chr4:34573082-34573102	0	TAACATGTCCCAGGCTAATAC	1	3	1	ACD2	-	.
chr4	34577352	34577372	chr4:34577352-34577372	0	TAACTTGTCTTTAACATTCCT	2	3	1	ACC1	-	.
chr4	34584231	34584258	chr4:34584231-34584258	0	GGATTAACCTGATCCTATAGACATGTTC	2	2	8	AA1	2.0	.
chr4	34587100	34587123	chr4:34587100-34587123	0	AAACATTCTCAAAAAAACAAGTAT	1	2	4	AD2	-	.
chr4	34587129	34587159	chr4:34587129-34587159	0	GAATTTGTCTTCAACCTAATAAAGATTGTTT	1	2	11	AA2	-	.
chr4	34587800	34587819	chr4:34587800-34587819	0	TGACTAGCCCAAACAATCTT	2	2	0	AC2	-	.
chr4	34601370	34601398	chr4:34601370-34601398	0	GAACTAGCCTATTACCCTAAGAAATATTT	2	2	9	AA1	-	.
chr4	34612343	34612375	chr4:34612343-34612375	0	AAACAAATTTAACCGAGATTCTAAAACAAATTC	1	2	13	AA2	-	.
chr4	34613550	34613579	chr4:34613550-34613579	0	GGACCAGCCTGGCCAATGTGGAGCAACCTT	1	2	10	AB3	3.0	.
chr4	34615326	34615351	chr4:34615326-34615351	0	GAGAAAGTTTGCACAGGATCTAGTCC	1	2	6	AD2	-	.
chr4	34616112	34616142	chr4:34616112-34616142	0	AACCCTGCTTGTACCAATCCAAGACATGTTG	1	3	11	BCD1	-	.
chr4	34616404	34616427	chr4:34616404-34616427	0	AGACTTCTCTGTGGGGCCATGCTT	1	2	4	AD2	-	.
chr4	34618186	34618205	chr4:34618186-34618205	0	AGACTAGGTCAAAAATGTCT	3	2	0	AD2	1.0	.
chr4	34619478	34619508	chr4:34619478-34619508	0	AAACATGTTGTCACAAAAGAGGGACATATCA	1	3	11	ACC1	2.0	.
chr4	34620934	34620957	chr4:34620934-34620957	0	GAGCAAATTTTCACAGGAAAGTTT	1	2	4	AA2	1.0	.
chr4	34621519	34621540	chr4:34621519-34621540	0	TAAATAGTTATGAAACATGTCC	2	3	2	ACC1	-	.
chr4	34621874	34621900	chr4:34621874-34621900	0	GGACACGCTTATACTAAGAACTTACTT	1	2	7	AB2	3.0	.
chr4	34623086	34623118	chr4:34623086-34623118	0	GGGGTTGTTTGCTTTTTTCTTATAAATTTGTTT	1	2	13	AA2	-	.
chr4	34624104	34624123	chr4:34624104-34624123	0	AGACTTTCCTGAAGTTGCTT	1	2	0	AA2	2.0	.
chr4	34624304	34624328	chr4:34624304-34624328	0	GGGCATTCCTATCTTGGGCCAGTTT	1	2	5	AB2	-	.
chr4	34626070	34626090	chr4:34626070-34626090	0	AAAGAAACTCAAAGCATGTCT	2	2	1	AA1	-	.
chr4	34626250	34626279	chr4:34626250-34626279	0	AAACATTTTCACCATCACAAAAGAAAGCCC	1	2	10	AA2	-	.
chr4	34628010	34628036	chr4:34628010-34628036	0	CAGCATGTTTTTCTATGAGACATTATT	1	3	7	ACD2	-	.
chr4	34631173	34631198	chr4:34631173-34631198	0	AAACATACCCAAATCAGGACATTTCT	1	2	6	AA2	-	.
chr4	34635443	34635472	chr4:34635443-34635472	0	GAACTAGTTCAATGACCAGAGAAAATGCAT	2	2	10	AD1	-	.
chr4	34637286	34637313	chr4:34637286-34637313	0	AAGCATTTCCTCTGAAAGGGACAAGGTT	1	2	8	AD2	-	.
chr4	34640751	34640781	chr4:34640751-34640781	0	AAGGAAGCTCAATTATATCCAAGACAAGGTT	1	2	11	AD3	1.0	.
chr4	34641503	34641526	chr4:34641503-34641526	0	AGACTAGCCTTACAAGAGATCCTT	2	2	4	AA1	-	.
chr4	34642523	34642545	chr4:34642523-34642545	0	AAGCAACCTTAAAAGGAAAGTTT	1	2	3	AA2	-	.
chr4	34642845	34642867	chr4:34642845-34642867	0	AAACATACCCAGGAAACAAACCT	1	2	3	AA2	-	.
chr4	34643322	34643349	chr4:34643322-34643349	0	AAACATGTACTTTAAAATAAGATAGTCT	1	2	8	AD2	1.0	.
chr4	34643725	34643756	chr4:34643725-34643756	0	GAGCTTCCTCTAGGCAGTAGAATAACAAGCTT	1	2	12	AC2	-	.
chr4	34644711	34644743	chr4:34644711-34644743	0	AAGCATGTCAGCATATGTACCAAGAAAATGTCT	1	2	13	AC2	1.0	.
chr4	34646229	34646254	chr4:34646229-34646254	0	GAGCTTGTCTGTGTTTCAAAAAGCCC	1	2	6	AC1	-	.
chr4	34647498	34647526	chr4:34647498-34647526	0	TCATTAGTCTATCATTAATGAGCATGCTC	1	3	9	ACD1	1.0	.
chr4	34648119	34648143	chr4:34648119-34648143	0	AAGCATGTGTGTGGGAGATTTGTTT	1	2	5	AD2	2.0	.
chr4	34648195	34648216	chr4:34648195-34648216	0	GGGCTATTCTTTAAACATATTC	1	2	2	AA2	-	.
chr4	34649133	34649158	chr4:34649133-34649158	0	CAACTTTCCCTAAAGAAGGCAAGCCC	1	2	6	AC1	-	.
chr4	34654678	34654710	chr4:34654678-34654710	0	AAACAAATTTATAAGAAAAAAGCAAACAACCCC	1	2	13	AA2	-	.
chr4	34655863	34655887	chr4:34655863-34655887	0	AAATAAGCCCTCATGACACAAGTTT	1	2	5	AD2	-	.
chr4	34657658	34657679	chr4:34657658-34657679	0	GAACTTGTTGTAAAACATGGCA	2	3	2	CCD1	-	.
chr4	34658732	34658755	chr4:34658732-34658755	0	AAACAAGCCTCTCCAAGCAAATAT	1	2	4	AD4	1.0	.
chr4	34660065	34660093	chr4:34660065-34660093	0	GGGTTTCTTCATGTTGGTCAGGCTAGTCT	1	2	9	AA1	-	.
chr4	34660331	34660354	chr4:34660331-34660354	0	TAAGTTGCCTGCACAAACATGTTT	1	2	4	AC3	1.0	.
chr4	34662358	34662377	chr4:34662358-34662377	0	TAATATGTTAAAACTTGTTT	4	3	0	ACC1	1.0	.
chr4	34669197	34669225	chr4:34669197-34669225	0	GGACTTGCTACATTGGTCTTTGCTAGCTT	1	3	9	CCD2	1.0	.
chr4	34673788	34673815	chr4:34673788-34673815	0	AAAAATGCTAAGTAATTCAAACATGTTT	1	2	8	AC1	-	.
chr4	34676508	34676534	chr4:34676508-34676534	0	AGGTTTGCCTCTGCTATAGAGAAGCTT	1	2	7	AA2	-	.
chr4	34678434	34678454	chr4:34678434-34678454	0	TGACATTTTCAAAACATGCTC	1	2	1	AC1	-	.
chr4	34679906	34679936	chr4:34679906-34679936	0	AAATATGCCCTAAGGGCCTCTAAGCTTTTCT	1	2	11	AA2	-	.
chr4	34683587	34683614	chr4:34683587-34683614	0	AAGAAAGCTGAGAGAAATCAACATGTTC	1	3	8	ACC1	-	.
chr4	34683644	34683666	chr4:34683644-34683666	0	AGACATACCTCTAAGGCTTTTCC	1	2	3	AA2	1.0	.
chr4	34685160	34685186	chr4:34685160-34685186	0	ACACTTGTCTATCTGACAAAGTAGCTT	1	2	7	AD2	-	.
chr4	34685580	34685609	chr4:34685580-34685609	0	AGACAACACTTTGAGTAGTAAAACAAGTCT	1	2	10	AD1	1.0	.
chr4	34685851	34685870	chr4:34685851-34685870	0	AGACTTTTTAAGACTTGTCT	2	2	0	AC1	-	.
chr4	34687541	34687566	chr4:34687541-34687566	0	AAATAAGTTTAATAAGAAACAACTCT	1	2	6	AA2	-	.
chr4	34688124	34688149	chr4:34688124-34688149	0	AGACATTTTCAGGCAAAGACAAGTGT	1	2	6	AD2	-	.
chr4	34692476	34692502	chr4:34692476-34692502	0	AAGCTAACCTCTTTCTAAAACATCCTC	1	2	7	AA2	-	.
chr4	34695392	34695411	chr4:34695392-34695411	0	GGGATAGTTCGGGTAAGTCC	1	2	0	AA2	2.0	.
chr4	34696341	34696371	chr4:34696341-34696371	0	AGGCATACTTGGAAGCTCTTAGGTCAAGCCT	1	2	11	AD2	1.0	.
chr4	34696444	34696474	chr4:34696444-34696474	0	AAACTTTCTTAAAACTTTATGAGATTTGTTT	1	2	11	AA2	-	.
chr4	34699961	34699982	chr4:34699961-34699982	0	AGGGAAGTTAAACAACATGCCC	2	3	2	ACC1	1.0	.
chr4	34701661	34701680	chr4:34701661-34701680	0	TGACTAGTTAAAATATGTTT	3	3	0	ACC2	-	.
chr4	34702439	34702465	chr4:34702439-34702465	0	AGGCATGGTTGGGAATGAGACTGGCCC	1	2	7	BD2	-	.
chr4	34702996	34703017	chr4:34702996-34703017	0	AGACTTGCTGGGTGGCTAGACC	1	3	2	CCD1	1.0	.
chr4	34706779	34706807	chr4:34706779-34706807	0	AAGCAAGACTAACTAAAAGGAACAAATCT	1	2	9	AD2	-	.
chr4	34708389	34708412	chr4:34708389-34708412	0	AGACAAATGTATGAAAACATGCTC	2	2	4	AD1	3.0	.
chr4	34710727	34710752	chr4:34710727-34710752	0	GAACTAGTTTTCTGACATAAATGCCT	2	2	6	AD1	-	.
chr4	34711814	34711841	chr4:34711814-34711841	0	AGACAATTCTCAGAGCATAGGCTTGGCT	1	2	8	AD2	-	.
chr4	34715556	34715584	chr4:34715556-34715584	0	CGGCTTTCCTCAAGATCTAAGACATGTCA	1	3	9	ACC2	-	.
chr4	34717395	34717423	chr4:34717395-34717423	0	TGACATATTTTATTGACTCAGGCTTGCTC	1	2	9	AC1	1.0	.
chr4	34718894	34718924	chr4:34718894-34718924	0	AAACTAATCTCTTTTTAATAGAAACTTTTCC	1	2	11	AA2	-	.
chr4	34720798	34720820	chr4:34720798-34720820	0	AGGATTGTCTACTGGACTATTCT	1	2	3	AA2	2.0	CTCF-only,CTCF-bound
chr4	34723978	34724003	chr4:34723978-34724003	0	AAGTTAGTCTGTTCCCTGGCTTGCTC	1	2	6	AC2	-	.
chr4	34726372	34726397	chr4:34726372-34726397	0	AGACTTACTCCGAGTTACACATGCCT	1	2	6	AD2	-	.
chr4	34726625	34726654	chr4:34726625-34726654	0	AGGCAGGTTTGAAGAACATTCAGCATGTTT	1	2	10	BC2	-	.
chr4	34728288	34728311	chr4:34728288-34728311	0	AAACTTCTCTATATAAAGTAGTCT	1	2	4	AA2	1.0	.
chr4	34732400	34732420	chr4:34732400-34732420	0	GCACAAGCTCATGACTAGCCA	1	3	1	CCD1	1.0	dELS,CTCF-bound
chr4	34734181	34734209	chr4:34734181-34734209	0	ATACATGTTTGACCAAAGTGGACTATCCT	1	2	9	AD3	1.0	.
chr4	34734639	34734658	chr4:34734639-34734658	0	TAACTATTTAAAGCTAGTTC	2	3	0	ACC2	-	.
chr4	34736242	34736267	chr4:34736242-34736267	0	CAGCTTGTCTATTAGTAGGCAAAATT	1	3	6	ACD2	-	.
chr4	34741350	34741378	chr4:34741350-34741378	0	AAGTATGCCTAAGAAAGGTAGAAAAGTTT	1	2	9	AA2	-	.
chr4	34742996	34743025	chr4:34742996-34743025	0	AAACTTCTTCCTGGACATGCAGGCATTTTT	1	2	10	AA2	1.0	.
chr4	34744313	34744333	chr4:34744313-34744333	0	GTGTAAGTTTTAGACATGTTA	1	3	1	ACD1	-	.
chr4	34745325	34745351	chr4:34745325-34745351	0	AGACATTTTCTTTACAAAGACTGGCTC	1	2	7	AB2	2.0	.
chr4	34745751	34745779	chr4:34745751-34745779	0	TAACTTGTCTAAGATTACAGAGCTAGCAG	1	3	9	CCD1	-	CTCF-only,CTCF-bound
chr4	34748783	34748815	chr4:34748783-34748815	0	AGATTTGCCTTCCAAGAACCAAGAAGCTTGCCT	1	1	13	A1	-	.
chr4	34753757	34753778	chr4:34753757-34753778	0	AAGCAAATTTTATAACTAGCTG	1	3	2	ACC2	1.0	.
chr4	34758229	34758251	chr4:34758229-34758251	0	AAGAAAGTTAAACAGACATGCTC	1	2	3	AC1	1.0	.
chr4	34766773	34766805	chr4:34766773-34766805	0	TGGCTTGTTTACTGGGATCCATGGAATAAGTCA	1	3	13	ACC2	1.0	.
chr4	34767617	34767638	chr4:34767617-34767638	0	AGATATTTTCATAAGCAAGCTT	2	2	2	AA1	-	.
chr4	34767836	34767860	chr4:34767836-34767860	0	TGGCTAGCTTAATTAGGACTTTTCT	1	2	5	AC2	-	.
chr4	34770549	34770577	chr4:34770549-34770577	0	TGGCTTGCCAAAACTCTGCAACCTTGTTT	1	3	9	CCD2	-	CTCF-only,CTCF-bound
chr4	34771273	34771300	chr4:34771273-34771300	0	GGACTAGTCCCCTGTAGCAGTTTTGTTC	1	2	8	AD1	1.0	.
chr4	34771326	34771346	chr4:34771326-34771346	0	AAACAAGATTTGAAAAAGTTT	1	2	1	AD2	-	.
chr4	34773646	34773671	chr4:34773646-34773671	0	GAACAAGTCATAATGGTAGAATGCCC	1	3	6	ACC2	-	dELS
chr4	34774501	34774529	chr4:34774501-34774529	0	AAACTTGTTTTCACTTTACGGACCTGCCC	1	1	9	B2	-	.
chr4	34776171	34776193	chr4:34776171-34776193	0	GAGATTGTTTTGTGAGCATCTTC	1	2	3	AA2	1.0	.
chr4	34776643	34776669	chr4:34776643-34776669	0	TAAAATGCCTTTTTTTGAAACAAGTTA	1	3	7	ACC1	1.0	.
chr4	34776904	34776927	chr4:34776904-34776927	0	GGATAATTTTAAGGGAACTTGCTT	1	2	4	AA1	2.0	.
chr4	34782012	34782043	chr4:34782012-34782043	0	CAACAAGTCTCTAGGAGACTCCAAACATTCCC	1	2	12	AC2	-	.
chr4	34782909	34782934	chr4:34782909-34782934	0	AAAAAAGCCCCAGCATGAAAAAGTTT	1	2	6	AA2	-	.
chr4	34785098	34785120	chr4:34785098-34785120	0	CAGCATGTTGGCCATGCTAGTCT	1	3	3	CCD2	-	.
chr4	34785726	34785755	chr4:34785726-34785755	0	AGACTTGGCTGAAAAATAGGAGGTATGCTC	1	2	10	AD2	1.0	.
chr4	34785954	34785978	chr4:34785954-34785978	0	AAACAATTTTTGAAAAGACAATCTT	1	2	5	AA2	-	.
chr4	34786436	34786456	chr4:34786436-34786456	0	TGTAATGTCCCAAACATGCCC	1	3	1	ACD1	1.0	.
chr4	34789113	34789145	chr4:34789113-34789145	0	AAGTATGCTAGAATATATTGATGGAGCATGCTA	1	3	13	ACC1	-	.
chr4	34790211	34790235	chr4:34790211-34790235	0	TAACAAGCTCCTGCAGGAATTGCTT	1	2	5	AC2	-	.
chr4	34790527	34790555	chr4:34790527-34790555	0	AATCATGCTTTCTTGCTTTGGATAAGTTC	1	2	9	AD2	1.0	.
chr4	34790778	34790801	chr4:34790778-34790801	0	AAACATGCTCCAAAGAGGATTCCT	2	2	4	AA1	-	.
chr4	34792699	34792720	chr4:34792699-34792720	0	GAACTTCTTTGTGGGCAAGTTG	1	2	2	AC2	1.0	.
chr4	34793485	34793513	chr4:34793485-34793513	0	GAACTTACTTAATTTTATAAAACATGCCA	1	2	9	AC2	-	.
chr4	34799611	34799633	chr4:34799611-34799633	0	AAAAAAGTTTCAAAAGTATGTTT	1	2	3	AA2	1.0	.
chr4	34800823	34800842	chr4:34800823-34800842	0	GAGCAGCCCCAGACATGTTC	3	2	0	AB1	-	.
chr4	34802326	34802355	chr4:34802326-34802355	0	AAACATGCTTCAAATTTCATATACATGCAT	1	2	10	DD1	-	.
chr4	34806457	34806479	chr4:34806457-34806479	0	TGACATGTCTTGGAGACATTTTC	1	2	3	AC2	1.0	.
chr4	34806855	34806875	chr4:34806855-34806875	0	CAACAAGCCTCTAGGAAGTTC	1	3	1	ACC2	-	.
chr4	34810227	34810253	chr4:34810227-34810253	0	AGACTAGCTTATTGCAAGAGCTTCCTA	1	2	7	AC3	-	.
chr4	34815540	34815568	chr4:34815540-34815568	0	TGGCATGCCCCCCTTCACAGGGCTGGTAC	1	3	9	BCD2	-	.
chr4	34816024	34816045	chr4:34816024-34816045	0	AAACAAGCCCACTAGCTTCCCA	1	3	2	ACC1	1.0	.
chr4	34818129	34818153	chr4:34818129-34818153	0	CGACAAGACTGACAAAAACAAGCTA	1	3	5	CCD2	2.0	.
chr4	34822100	34822119	chr4:34822100-34822119	0	AAACATGCTATGGCTTCTTT	4	3	0	ACC1	-	.
chr4	34827004	34827026	chr4:34827004-34827026	0	TGACATGCCCTTGAGACATTTTC	1	2	3	AC2	-	.
chr4	34827745	34827776	chr4:34827745-34827776	0	CAACAAGTCTCTTAGGAGTTCCAAACTTTCTT	1	2	12	AC2	-	.
chr4	34834105	34834134	chr4:34834105-34834134	0	AAACTACTTTGGATCACTGTAGACTTATTT	1	2	10	AA2	2.0	.
chr4	34837396	34837426	chr4:34837396-34837426	0	AGAAATGTATACATTACATTTAGACAAGTCT	2	2	11	AD1	-	.
chr4	34838984	34839011	chr4:34838984-34839011	0	AGGTTTGTTCTTTTGCTTAGGATTGTCT	1	2	8	AA2	1.0	.
chr4	34839931	34839958	chr4:34839931-34839958	0	TGACCTGCCTGCTGGAGCTGGCTTGCTC	1	3	8	BCC1	-	.
chr4	34840050	34840077	chr4:34840050-34840077	0	ACCCTAGTTCTGATAACTGGACTTGTTG	1	3	8	CDD2	1.0	.
chr4	34856048	34856067	chr4:34856048-34856067	0	GGACTAGTTCAAAGAAATCC	1	2	0	AA1	-	.
chr4	34857455	34857482	chr4:34857455-34857482	0	TGACATGCCACTTTATAGAAACTTGTTC	1	2	8	CC	1.0	.
chr4	34858997	34859025	chr4:34858997-34859025	0	CGGCTTGCCCATGGTTTTAGAATTTGTCT	1	2	9	AC2	1.0	.
chr4	34859233	34859254	chr4:34859233-34859254	0	AAAATAGTTTATAGATATGTCT	1	2	2	AA2	-	.
chr4	34861604	34861623	chr4:34861604-34861623	0	AGACTTGTGCTAGCATGTTC	4	2	0	CD	1.0	.
chr4	34866957	34866984	chr4:34866957-34866984	0	AAACACGTTTATTTTCCTTAACTAGTTT	1	2	8	BC2	1.0	.
chr4	34871410	34871434	chr4:34871410-34871434	0	AGACATGGCTGCTGAAGACTAATCT	1	2	5	AD2	1.0	.
chr4	34871686	34871707	chr4:34871686-34871707	0	GAGCTAGTCATTGTACAAGTTA	1	3	2	CCD2	-	.
chr4	34871840	34871871	chr4:34871840-34871871	0	AATCAAGCTTAATAAGGGGAATAGGCATTCTT	1	2	12	AD3	-	.
chr4	34873054	34873074	chr4:34873054-34873074	0	TGACTTGCCTCCAGCAAACTC	1	3	1	ACC1	3.0	.
chr4	34873385	34873413	chr4:34873385-34873413	0	AAACTCCTCTGAACTAAAGGAGCATGTTC	2	2	9	AB1	1.0	.
chr4	34874445	34874472	chr4:34874445-34874472	0	GAACAATTTCACACGCAAAGACATGCAT	1	2	8	AD2	2.0	.
chr4	34880345	34880366	chr4:34880345-34880366	0	TAACATGTCTATAACCAAGTTC	2	2	2	CD	-	.
chr4	34880498	34880522	chr4:34880498-34880522	0	AAACATGTTCTTCCAAAGCATTTTT	2	1	5	A1	-	.
chr4	34887399	34887424	chr4:34887399-34887424	0	AAATAAGTTTATATCTGGGCTTCCTC	1	2	6	AA2	1.0	.
chr4	34888415	34888441	chr4:34888415-34888441	0	AGGCAAGTCCTGTGAATGGAGTTTCTC	1	2	7	AA1	1.0	.
chr4	34888615	34888644	chr4:34888615-34888644	0	AGGCATGTTAAAACATCACAAAGCTTGCTT	2	1	10	C2	1.0	.
chr4	34888735	34888757	chr4:34888735-34888757	0	TGACAAGTTTTTCCAGCTTTCTT	1	3	3	ACC1	1.0	.
chr4	34891681	34891703	chr4:34891681-34891703	0	GAACAAGTTAACTCTGCTTGTTC	1	3	3	CCD2	1.0	.
chr4	34902297	34902329	chr4:34902297-34902329	0	AAGTTTATCTAGAAAAGAGGAGCAAACATGTTT	2	2	13	AA1	-	.
chr4	34905014	34905045	chr4:34905014-34905045	0	AAAATAGTCCTCTGTCAAGCTGAAACAAGTAC	1	2	12	AD3	-	.
chr4	34905560	34905592	chr4:34905560-34905592	0	GGACATTTCTCAATATTCTGACAAAATAAGTTT	1	2	13	AA2	2.0	.
chr4	34906223	34906250	chr4:34906223-34906250	0	AGACAATTCTAGATTCCAAGCCTAGCTC	1	2	8	AD2	1.0	.
chr4	34908140	34908160	chr4:34908140-34908160	0	AAACAAGCTACAGACAAGCAG	1	3	1	CCD1	-	.
chr4	34909429	34909449	chr4:34909429-34909449	0	GAACTTCCTAGAGACTTGCTG	1	3	1	ACC2	-	.
chr4	34913108	34913131	chr4:34913108-34913131	0	AGACTGGCCCTACAAGAAATGCTC	1	2	4	AB2	-	.
chr4	34913941	34913967	chr4:34913941-34913967	0	AGATATGTTAAGCCACAAAACAAGCCA	1	3	7	ACC1	-	.
chr4	34916381	34916408	chr4:34916381-34916408	0	AGACAAGCCTGGGTAACATAGCAAGATC	1	2	8	CD	-	.
chr4	34917142	34917161	chr4:34917142-34917161	0	GGACATGACCAGACATTTTT	3	2	0	AD2	-	.
chr4	34922152	34922179	chr4:34922152-34922179	0	AAACTTGCCTACTTGCTAAAATTTATTT	1	2	8	AA1	-	.
chr4	34926565	34926596	chr4:34926565-34926596	0	GAAATTGCTTTAAACACAAGATGAAAATGCTC	1	2	12	AA2	-	.
chr4	34927302	34927330	chr4:34927302-34927330	0	GGAGAAATTTATGAAATTAGGACATGTTT	2	2	9	AA1	1.0	.
chr4	34931653	34931675	chr4:34931653-34931675	0	AAGCATGCTTCTTATGCTAATTT	2	2	3	AD1	-	.
chr4	34933553	34933585	chr4:34933553-34933585	0	GAACAAGTCCATGTTGGTTACATAGGTAAACTT	1	2	13	AA1	-	.
chr4	34938479	34938510	chr4:34938479-34938510	0	TAGCTTCTCTGTCAGTCACTTCAAGCAAGTTA	1	3	12	ACC2	1.0	.
chr4	34940009	34940034	chr4:34940009-34940034	0	AGTCAGGTTTCATCGGGAACTTGCCC	1	2	6	BD1	2.0	.
chr4	34942287	34942309	chr4:34942287-34942309	0	TGACTAGCTTAAAAGGCTTGGCC	1	2	3	CD	-	.
chr4	34945639	34945658	chr4:34945639-34945658	0	GGCCTTGCCTGGGCATTTCT	3	2	0	AD3	-	.
chr4	34947487	34947509	chr4:34947487-34947509	0	AAGCAAGTTATTAAGACCAGTTC	1	2	3	BC2	-	.
chr4	34947919	34947943	chr4:34947919-34947943	0	AGGCAAGGTAAGGTGTAGCAAGTTC	1	3	5	CCD2	3.0	.
chr4	34948053	34948084	chr4:34948053-34948084	0	AGGATTGCTCAAGCTATGTGAAGAGTAAGTCC	1	2	12	AA2	-	.
chr4	34957699	34957718	chr4:34957699-34957718	1	GGGCGTGCTGGGGCATGCCT	3	2	0	BC1	3.0	.
chr4	34959176	34959205	chr4:34959176-34959205	0	AAAGAAGCTCATACAAAATAAGCCAAGCCT	1	2	10	AD2	-	.
chr4	34959397	34959426	chr4:34959397-34959426	0	AAGTTTGTTTATCTAAATTAGAACATGACC	1	2	10	AD3	-	.
chr4	34961992	34962017	chr4:34961992-34962017	0	GGGCATTTTCAGGTTTGAACATTTCT	1	2	6	AA2	1.0	.
chr4	34967301	34967324	chr4:34967301-34967324	0	GTACCAGTTTTTTCAGACAAGTCG	1	3	4	BCD1	1.0	.
chr4	34970389	34970418	chr4:34970389-34970418	0	AGACTTGACTTCCTTGGCTCAAGCAATCCT	1	2	10	AD2	-	.
chr4	34971181	34971200	chr4:34971181-34971200	3	AGGCATGCACCAACATGCCT	4	2	0	CD	3.0	.
chr4	34971645	34971665	chr4:34971645-34971665	0	AGGCTTTCCCAAAAATTGTTT	1	2	1	AA2	-	.
chr4	34972457	34972489	chr4:34972457-34972489	0	GAAATTGTTCACAAGAAGCCTGTCAGCTTGCCA	1	3	13	ACC1	2.0	.
chr4	34975324	34975347	chr4:34975324-34975347	0	AGACATGTTATTAAAGAATAGTTA	1	3	4	ACC2	-	.
chr4	34976204	34976236	chr4:34976204-34976236	0	GGGCAAGTTCACATCAGCCATCTGAACTTAATC	1	2	13	AD4	-	.
chr4	34977007	34977035	chr4:34977007-34977035	0	AGAATAGTTTTGCTGCCCAAAACAACTTT	1	2	9	AA2	-	.
chr4	34978953	34978979	chr4:34978953-34978979	0	GAACAGGTCTTAAAGATAGATTTGTCT	1	2	7	AB2	-	.
chr4	34983233	34983255	chr4:34983233-34983255	0	TGGCAAGTCTCTAGAAATTGCCA	1	3	3	ACC2	1.0	.
chr4	34988240	34988268	chr4:34988240-34988268	0	AGACTTATTTTTTTAATACAGGCATTTTT	1	2	9	AA2	-	.
chr4	34989988	34990012	chr4:34989988-34990012	0	TAACATGTTAAATTGGAACTTATTT	1	3	5	ACC1	1.0	.
chr4	34990378	34990399	chr4:34990378-34990399	0	GAACTTGCTAATAATCATGCTA	1	3	2	CCD2	-	.
chr4	34991214	34991245	chr4:34991214-34991245	0	AAACAATTTCCGATATTGGTTAAAATATGTCC	1	2	12	AA2	-	.
chr4	34992723	34992745	chr4:34992723-34992745	0	TAGCTTGTTTCCTGGGCTACCAT	1	3	3	ACD2	1.0	.
chr4	34994563	34994592	chr4:34994563-34994592	0	CATCTTGCCTTTTATTCCTCAGACATGCCA	1	3	10	CCD1	2.0	.
chr4	34995843	34995866	chr4:34995843-34995866	0	AAGCATGCCTGCCTGGCCATTCCC	2	2	4	AD1	-	.
chr4	34995912	34995931	chr4:34995912-34995931	0	AAGCATCTTTGAAAATGCCT	1	2	0	AA2	2.0	.
chr4	34997811	34997842	chr4:34997811-34997842	0	AGAAATGCCATTTTAACATTATTGACTTGTTC	1	3	12	ACC1	-	.
chr4	34998496	34998524	chr4:34998496-34998524	0	GAACCAGCTTTGCATATCTAGAATAGTTT	1	2	9	AB2	1.0	.
chr4	35002048	35002075	chr4:35002048-35002075	0	AAACAAGTCATTGACCCTTAATTTGTTC	1	3	8	ACC2	-	.
chr4	35003927	35003953	chr4:35003927-35003953	0	AAATATGTTTTCAGAATCAACATGTTA	1	3	7	ACC1	-	.
chr4	35005927	35005955	chr4:35005927-35005955	0	AGACTTGTTGCCTTGAAGAGAGCAATTTA	1	3	9	ACC1	1.0	.
chr4	35013005	35013029	chr4:35013005-35013029	0	GTACTTGCCTAAGTAAAAGTTGTTT	1	2	5	AD2	1.0	.
chr4	35016393	35016412	chr4:35016393-35016412	0	AAACAAGTCTGAATAAATTT	1	2	0	AA1	-	.
chr4	35017213	35017243	chr4:35017213-35017243	0	GAGCTAGTACCAATACTACTGAAACTATTCC	1	2	11	AD2	-	.
chr4	35017826	35017848	chr4:35017826-35017848	0	GGACAAGTCTTACAGGTTAGTTC	1	1	3	A2	1.0	.
chr4	35019385	35019407	chr4:35019385-35019407	0	GAACTAACCTGTAAGACTTGTCC	1	1	3	A2	1.0	.
chr4	35020714	35020746	chr4:35020714-35020746	0	GAAATTGTTGGGCAGGTGGGGGAGGGCTAGTCG	1	3	13	ACC1	2.0	.
chr4	35021295	35021316	chr4:35021295-35021316	0	AGGCAAGTTTAAAGAGAAGGTT	1	2	2	AD1	1.0	dELS
chr4	35022422	35022449	chr4:35022422-35022449	0	ATACTAGCTCCTAAGAAAAAACTAGTTA	1	2	8	CD	1.0	dELS,CTCF-bound
chr4	35024729	35024750	chr4:35024729-35024750	0	ATATATGTTCTTAGGCTAGCTT	1	2	2	AD4	2.0	.
chr4	35031361	35031383	chr4:35031361-35031383	0	ATAAAAGCTCATAAAACTAGTTA	1	3	3	ACD1	-	.
chr4	35032649	35032669	chr4:35032649-35032669	0	AGACTGGTTTCAGTCTAGCCT	1	2	1	BD2	1.0	.
chr4	35032957	35032980	chr4:35032957-35032980	0	GGGCTAGTCTGCAAAGACTAGGAG	1	3	4	CDD3	-	.
chr4	35039804	35039832	chr4:35039804-35039832	0	AAGTTTGTTTGTAGTTTCTAGACTTGTAT	1	2	9	AD3	3.0	.
chr4	35042442	35042465	chr4:35042442-35042465	0	TGGCTTGCTGAGAATAACATGTTG	1	4	4	CCCC	-	.
chr4	35044375	35044401	chr4:35044375-35044401	0	GTGCATGCCTGTAGTTCCAGCTAGTCA	1	3	7	CCD1	1.0	.
chr4	35051135	35051157	chr4:35051135-35051157	0	AGGTATATTCTAAGAGCTTGCCT	2	2	3	AA1	-	.
chr4	35053494	35053525	chr4:35053494-35053525	0	AAACAAACCTATATTTGTCAGTTGACTTGTTA	1	3	12	ACC2	-	.
chr4	35054331	35054358	chr4:35054331-35054358	0	AAGCTTGACCAATAACATGAACATATTT	1	2	8	AD2	2.0	.
chr4	35055651	35055680	chr4:35055651-35055680	0	GGGGTTGTTTTTTTTCTTGTAAATTTGTTT	1	2	10	AA2	1.0	.
chr4	35060283	35060314	chr4:35060283-35060314	0	AAACATGTTCGCAGAGACATCCAGAGTAATTT	2	2	12	AA1	1.0	.
chr4	35060870	35060896	chr4:35060870-35060896	0	AGACTTGTCCACATCTGAGACTCTTTG	1	3	7	ABC2	2.0	.
chr4	35062071	35062102	chr4:35062071-35062102	0	GAGCATGTATGTTAACTTCTAAAGGATAGTTC	1	2	12	AD2	-	.
chr4	35063273	35063293	chr4:35063273-35063293	0	AAAGAAGTGCTAAACATGCCT	2	2	1	AD1	-	.
chr4	35065455	35065487	chr4:35065455-35065487	0	AGGCAAATCTTTAGTGTGGAGAGGGACTTGTTA	1	2	13	AC2	1.0	.
chr4	35065998	35066021	chr4:35065998-35066021	0	AAACTTGTCTAATAAAGCATACAG	1	3	4	ACD2	-	.
chr4	35066236	35066256	chr4:35066236-35066256	0	AAACTACCCTTTGACTAGTTT	1	2	1	AC2	1.0	.
chr4	35066447	35066467	chr4:35066447-35066467	0	GAGCTATCTTAAGACATGCAT	1	2	1	AD2	-	.
chr4	35067881	35067901	chr4:35067881-35067901	0	AAACTAGTCCAAAACAATTCC	1	1	1	A1	1.0	.
chr4	35072326	35072348	chr4:35072326-35072348	0	AGACTTGACTAAAAAGCAAGACT	1	2	3	DD2	-	.
chr4	35076167	35076194	chr4:35076167-35076194	0	AGACAAGCCTGGACAACAAAGCAAGACC	1	1	8	D1	-	.
chr4	35076852	35076878	chr4:35076852-35076878	0	AAGCTACTTTAATGATAGAAAATGCTT	1	2	7	AA2	1.0	.
chr4	35078555	35078575	chr4:35078555-35078575	0	GAATTTGCACAGAGCAAGCTT	1	2	1	AD1	-	.
chr4	35079894	35079916	chr4:35079894-35079916	0	AAACATGCCCTCTAAACAAGCCC	2	0	3	0	2.0	.
chr4	35080344	35080372	chr4:35080344-35080372	0	GAACAAGCCCAGAGGGCGTGAGCAAAACT	1	2	9	AD4	-	.
chr4	35080660	35080692	chr4:35080660-35080692	0	GTATTTGCCTTTAGTACATCAGCAGGCAAGCCC	1	2	13	AD4	-	.
chr4	35083070	35083089	chr4:35083070-35083089	0	GAACTAGCTTGAGCTTGAAG	2	3	0	CDD3	-	.
chr4	35083916	35083944	chr4:35083916-35083944	0	GGGTATGTCTGATGCCGAGGAGCTTGTGT	1	2	9	AD3	-	.
chr4	35084066	35084087	chr4:35084066-35084087	0	GAATTATCTTTTAAACTAGTTT	1	2	2	AA1	1.0	.
chr4	35085920	35085952	chr4:35085920-35085952	0	AAGCAAGCTGTAAAATCAGAGTTCAGTTAGCCT	1	3	13	ACC2	-	.
chr4	35086800	35086822	chr4:35086800-35086822	0	CAGCTTGTCCCTGAGGCAGCTTT	1	3	3	ABC2	1.0	.
chr4	35086971	35087003	chr4:35086971-35087003	0	AAGCATGCCACAAAAGAGAAACAAAACAACTTT	1	2	13	AC2	-	.
chr4	35087474	35087493	chr4:35087474-35087493	0	GAGCTAGCCTAGGCTAGTAT	3	1	0	D1	-	.
chr4	35089733	35089761	chr4:35089733-35089761	0	GAGCATGATTTTCAAAGTCAAACAAACTT	1	2	9	AD2	-	.
chr4	35092462	35092483	chr4:35092462-35092483	0	AGATTTGCTTATAGACTTTTTT	1	2	2	AA2	1.0	.
chr4	35094530	35094551	chr4:35094530-35094551	0	ACACATGTTGAAAAACTAGTTC	2	2	2	CD	2.0	.
chr4	35096500	35096524	chr4:35096500-35096524	0	AGACTTGCCCTCCCTGCACATGTAC	1	2	5	DD1	1.0	.
chr4	35098762	35098785	chr4:35098762-35098785	0	GGATTTGTTCTTAGGAACAAGTTA	1	2	4	AC2	1.0	.
chr4	35099101	35099129	chr4:35099101-35099129	0	TAACATGCTCTAGTACTCAGGACATGCCC	2	1	9	C1	-	.
chr4	35099654	35099676	chr4:35099654-35099676	0	AGGCTTGTCCAAATGACTTTTTC	1	2	3	AC1	-	.
chr4	35101269	35101288	chr4:35101269-35101288	0	AAACTTGGTAAGACTAGTCT	3	2	0	CD	1.0	.
chr4	35101702	35101721	chr4:35101702-35101721	0	AAGGAAGCCTGGACAGGTCT	3	2	0	AB3	-	.
chr4	35102266	35102286	chr4:35102266-35102286	0	TGACTTGCTCCAAACAATTAT	1	3	1	ACD2	-	dELS
chr4	35103290	35103321	chr4:35103290-35103321	0	AAGCAGGTTTTCTGCCTACTGTGGACCTGCTC	1	2	12	BB2	1.0	.
chr4	35103391	35103420	chr4:35103391-35103420	0	AGACTTGCCTAGCAAGCTGAGAGCTACTAT	1	2	10	AD4	2.0	.
chr4	35103931	35103961	chr4:35103931-35103961	0	AAGGATGCCTTCTTTATCATCAGACTAGCTG	1	2	11	AC2	-	.
chr4	35106585	35106604	chr4:35106585-35106604	0	AACCAAGCCTGGACAATCCC	2	2	0	AD3	1.0	.
chr4	35106702	35106733	chr4:35106702-35106733	0	GGACTTATTTTCCTCATGACACGGACTTGTGT	1	2	12	AD2	-	.
chr4	35106807	35106826	chr4:35106807-35106826	0	CAACAAGTTAAGACAATCTT	3	3	0	ACC1	-	.
chr4	35108318	35108338	chr4:35108318-35108338	0	AGACTAGCTCTCAACTACTTG	1	3	1	ACC1	-	.
chr4	35108491	35108511	chr4:35108491-35108511	0	GGCCATGTTTGGAACTTGGTT	2	2	1	DD3	1.0	.
chr4	35112046	35112077	chr4:35112046-35112077	0	GGGCTAGTTACTGAGCTCTGTCTAACTTTTCT	1	3	12	ACC1	1.0	.
chr4	35114485	35114505	chr4:35114485-35114505	0	TGGCTAGCTATCAGCAAGCTC	1	3	1	CCC	-	.
chr4	35118164	35118189	chr4:35118164-35118189	0	TAGCTTGCTTAAAAAAGAGGTAGTCA	1	3	6	ACC2	1.0	.
chr4	35119483	35119514	chr4:35119483-35119514	0	AGACTGGCCCAGTTCATTCCCTAAATATGTCT	1	2	12	AB2	-	.
chr4	35120764	35120784	chr4:35120764-35120784	0	GGACTTGCCTTAGGCATGGCT	2	1	1	D1	1.0	.
chr4	35121565	35121596	chr4:35121565-35121596	0	AGACATATTTAGGGAATGAACTGGGCCAGTCT	1	2	12	AB2	-	.
chr4	35125724	35125750	chr4:35125724-35125750	0	GATCTTGCTTCTTTATCCAACTTGCCT	1	2	7	CD	-	.
chr4	35129020	35129043	chr4:35129020-35129043	0	AGACAATTTCATAGAAAAAAGTTT	1	2	4	AA2	-	.
chr4	35131814	35131843	chr4:35131814-35131843	0	AAACATGTGTAAGTAAATAAGGGCTTATCT	1	2	10	AD2	1.0	.
chr4	35132687	35132717	chr4:35132687-35132717	0	GAGCATTTTTATGCTCTGGATAAAAAAGCCT	1	2	11	AA2	-	.
chr4	35133767	35133795	chr4:35133767-35133795	0	AGACTAGCCCAGTCAACATAGCAAAGCCC	1	2	9	AD1	-	.
chr4	35139329	35139361	chr4:35139329-35139361	0	AAATTAGTTTCAAGATATTGGCAAGGCTGGTTT	1	2	13	AB3	1.0	.
chr4	35139964	35139993	chr4:35139964-35139993	0	GAACATGCTCCTGCTGCAGATAACTAGCCC	2	1	10	C2	2.0	.
chr4	35140928	35140953	chr4:35140928-35140953	0	TGGGATGCTCTTACTCAAGCTTGTCT	1	2	6	AC3	1.0	.
chr4	35141476	35141504	chr4:35141476-35141504	0	AGAAATACTCCATTTCCTGGAGCTTGTTT	2	2	9	AA1	2.0	.
chr4	35144379	35144399	chr4:35144379-35144399	0	GGACACTCTCTAAACTTGTTT	1	2	1	AB1	1.0	.
chr4	35144925	35144954	chr4:35144925-35144954	0	GGACATACTCCTCCTGCAGATAACTAGCCC	1	2	10	AC2	-	.
chr4	35146118	35146143	chr4:35146118-35146143	0	TAACTTGCCAACATTAAGACAACTCT	1	3	6	ACC1	1.0	.
chr4	35147101	35147122	chr4:35147101-35147122	0	AAGCAAGATCAAAAAGATGTTC	1	2	2	AD2	-	.
chr4	35147516	35147542	chr4:35147516-35147542	0	AAATTAGCCAAGCATGGTGGCATGCTC	1	3	7	ACC1	-	.
chr4	35148500	35148522	chr4:35148500-35148522	0	AAACAAGTTGCATAGGTAAGTTC	1	2	3	AC2	1.0	.
chr4	35154360	35154387	chr4:35154360-35154387	0	TAACAAGTCAGGAAACCAGGAATAGTTT	1	3	8	ACC2	-	.
chr4	35157653	35157677	chr4:35157653-35157677	0	AGACATTTCACTAACTAACATGCCC	1	3	5	ACC2	-	.
chr4	35157888	35157910	chr4:35157888-35157910	0	CAGCTAGTTTAGAAAACAGTTTT	1	3	3	ABC2	-	.
chr4	35160076	35160101	chr4:35160076-35160101	0	GGACATACCTTAGCCCAGGCATGTTG	1	2	6	AC2	2.0	.
chr4	35160592	35160611	chr4:35160592-35160611	0	AACCTTGCTTAAACAATCCT	2	2	0	AD3	-	.
chr4	35162420	35162441	chr4:35162420-35162441	0	GAACATGTTTCTGGGCACGGCA	2	3	2	BCD2	4.0	.
chr4	35164709	35164732	chr4:35164709-35164732	0	AGACTAGTCTATTAATACATTTTT	2	2	4	AD1	1.0	.
chr4	35165372	35165396	chr4:35165372-35165396	0	GGACATGCCTTTTTTGGACTTGCTA	2	1	5	C1	1.0	.
chr4	35165735	35165766	chr4:35165735-35165766	0	AAACTAATTTGGTCTTATTTTGAACCTAGCTT	1	2	12	AD2	-	.
chr4	35167006	35167029	chr4:35167006-35167029	0	GAACTATTTTATTATAACTAGTCA	1	3	4	ACC2	-	.
chr4	35167859	35167878	chr4:35167859-35167878	0	GAGCTAGTTTTAAAATGTTT	3	2	0	AC1	1.0	.
chr4	35171384	35171404	chr4:35171384-35171404	0	TGACAATCTTAGAGCATGTTG	1	3	1	ACC2	1.0	.
chr4	35173096	35173116	chr4:35173096-35173116	0	AGCCTTGCCTCAAGCTGGTCC	1	2	1	BD3	1.0	.
chr4	35179219	35179243	chr4:35179219-35179243	0	AAGATAGTCTCAAAGGAACTTTCTC	1	2	5	AA2	1.0	.
chr4	35181847	35181879	chr4:35181847-35181879	0	AGAGATGCCCATCCCCTTTGGCTTGACTTGCTC	1	2	13	AC2	1.0	.
chr4	35183164	35183185	chr4:35183164-35183185	0	GCACTTGTTCCCCAGCAAGCCT	1	2	2	CD	1.0	.
chr4	35185762	35185784	chr4:35185762-35185784	0	AAAGAAGCCACACAAGCAAGTTG	1	3	3	ACC1	1.0	CTCF-only,CTCF-bound
chr4	35189595	35189614	chr4:35189595-35189614	0	GAGCATGTTTTGACATTTCA	4	3	0	ACC1	1.0	.
chr4	35189891	35189922	chr4:35189891-35189922	0	AAGCAATATCATTTCTTATAGAAAGCTTGTTT	1	2	12	AD1	3.0	.
chr4	35190637	35190661	chr4:35190637-35190661	0	AAGCATGTCTACTCAAAGCTTCTGT	1	2	5	AD4	-	.
chr4	35190706	35190732	chr4:35190706-35190732	0	GGGCAGGCCTCAGTGACAAACCTGTCT	1	2	7	BB2	-	.
chr4	35191518	35191540	chr4:35191518-35191540	0	AGGCATATTCTACGGGCTTATTT	1	2	3	AA2	2.0	.
chr4	35196089	35196108	chr4:35196089-35196108	0	AAGCTAGCCCAAAGTTACTT	1	2	0	AA1	2.0	.
chr4	35200387	35200411	chr4:35200387-35200411	0	AGACAAGCATAGGATAGACATTCCC	1	2	5	AD2	-	.
chr4	35200457	35200485	chr4:35200457-35200485	0	GGGCAGGTCCAAAACATTAAGGCTTGACT	1	2	9	BD2	-	.
chr4	35205572	35205598	chr4:35205572-35205598	0	AATCAATTTCCAGACTTGAGCTAGTTT	1	2	7	AD1	-	.
chr4	35212777	35212806	chr4:35212777-35212806	0	GAGATTGTTTTCAATTTGGAAAACAACCTT	1	2	10	AA2	1.0	.
chr4	35213147	35213176	chr4:35213147-35213176	0	AAACAAGTCTGATTAATTCCAAAAATATCT	2	2	10	AA1	-	.
chr4	35220036	35220055	chr4:35220036-35220055	0	AGACTAGCCCTAACAAGCCT	4	1	0	C2	2.0	.
chr4	35222659	35222689	chr4:35222659-35222689	0	AGGCATGTCTTATATGGCGGCAGGCAAGAGA	1	3	11	CDD3	1.0	.
chr4	35223795	35223822	chr4:35223795-35223822	0	TGGGGAGCCTGAGGTGTGAGGCTTGCTT	1	3	8	ABC1	1.0	.
chr4	35227007	35227032	chr4:35227007-35227032	0	TAGCTTTTTTTTTTTTTGACTAGTCT	1	3	6	ACC2	1.0	.
chr4	35230367	35230397	chr4:35230367-35230397	0	AAAATTGTCTATGTGAATATTGAAGTAGCTC	1	2	11	AA2	3.0	.
chr4	35232648	35232670	chr4:35232648-35232670	0	CAGCTAGTTGTAGGTGCATGCCC	1	3	3	CCD2	1.0	.
chr4	35233509	35233534	chr4:35233509-35233534	0	AAGCATGTTCCTTCAATACCTAGTTT	1	2	6	CD	-	.
chr4	35233824	35233852	chr4:35233824-35233852	0	AAACAAATTTACAGGAGAAAAACTACTCC	1	2	9	AA2	-	.
chr4	35238451	35238478	chr4:35238451-35238478	0	GAACTATCCCTCTTGCTGAGACAATCTC	1	2	8	AA2	2.0	.
chr4	35238564	35238593	chr4:35238564-35238593	0	TAGCATGTTCACTCAAAAATAAACATGCTA	1	2	10	CC	-	.
chr4	35241023	35241043	chr4:35241023-35241043	0	GAACTTCCTAGAGACTTGTTG	1	3	1	ACC2	1.0	.
chr4	35241119	35241145	chr4:35241119-35241145	0	GAACTTGTTCGGAACTGAAGCAAGGTG	1	2	7	CD	1.0	.
chr4	35242922	35242942	chr4:35242922-35242942	0	TACCCAGTCTCAAGCATGTCT	2	3	1	BCD1	2.0	.
chr4	35243142	35243161	chr4:35243142-35243161	0	AAGGAAGTCTGGGCTTTCTC	1	2	0	AA2	-	.
chr4	35243260	35243281	chr4:35243260-35243281	0	AAACTAGTTCCTTTACATGCTC	2	2	2	CD	2.0	.
chr4	35243330	35243351	chr4:35243330-35243351	0	CAGCAAGCCTCAAAACATGAGT	2	3	2	CDD3	-	.
chr4	35245506	35245536	chr4:35245506-35245536	0	AGACTTTTATATAAATACTTTAAACATGTTC	2	2	11	AD1	1.0	.
chr4	35246500	35246531	chr4:35246500-35246531	0	AAACTTTTCTTGACTTCTCTTTAAGCTTCCCC	1	2	12	AA2	1.0	dELS
chr4	35246712	35246734	chr4:35246712-35246734	0	AAGCAAGCTCTCTAGACAGTTCA	1	3	3	ABC2	-	dELS
chr4	35246743	35246768	chr4:35246743-35246768	0	AAATATGCTTGCACTAAAACATATTT	1	2	6	AA2	-	dELS
chr4	35257805	35257825	chr4:35257805-35257825	0	AGGCAGGTTTATGGCTTGCCT	1	2	1	BC2	-	.
chr4	35258066	35258088	chr4:35258066-35258088	0	GGACAAGATCAGAAGACTTGTCA	1	2	3	CD	1.0	.
chr4	35260905	35260929	chr4:35260905-35260929	0	AAACTTTCTTTACAAAGGCATATCT	1	2	5	AA2	3.0	.
chr4	35264297	35264322	chr4:35264297-35264322	0	AAACAAGTTCTCCAGTTAACTTGATA	1	3	6	CCD1	1.0	.
chr4	35269124	35269148	chr4:35269124-35269148	0	AGACTTGTTGGAGGAGGACAAGATT	1	2	5	CD	-	.
chr4	35270493	35270518	chr4:35270493-35270518	0	CAGCTTGCCCCCATGTTAACTTGATT	1	3	6	CCD1	1.0	.
chr4	35271768	35271796	chr4:35271768-35271796	0	AAGCATTTTTTTACAGGATGAATATGTTT	1	2	9	AA2	1.0	.
chr4	35273874	35273903	chr4:35273874-35273903	0	AGTCAAGCTCCTGGGTCAGACAACTAGCTC	1	2	10	CD	-	.
chr4	35274309	35274334	chr4:35274309-35274334	0	TAACTTGTCACTTTTTAAGCATGTTT	1	2	6	CC	1.0	.
chr4	35278503	35278526	chr4:35278503-35278526	0	AAACATTTCAAATAAAACTTGTTT	1	2	4	AC1	1.0	.
chr4	35279981	35280005	chr4:35279981-35280005	0	AGGATAGCTTAATTTAAACTGGCTT	1	2	5	AB3	-	.
chr4	35280110	35280130	chr4:35280110-35280130	0	GAGCCATTTTAAAACATGTTT	2	2	1	AB1	-	.
chr4	35280887	35280913	chr4:35280887-35280913	0	AAAGATATCCAAATAGCAGACTTGTTT	2	2	7	AA1	-	.
chr4	35281248	35281269	chr4:35281248-35281269	0	AAAAATGCCCCTAGTCATGTTT	1	2	2	AD2	-	.
chr4	35281646	35281677	chr4:35281646-35281677	0	GAACTATCCCAAGACCTGCAATAGGCAAGATT	1	2	12	AD2	-	.
chr4	35285236	35285266	chr4:35285236-35285266	0	GAATTTGTTTGTCATTTCCAAGAGGTTGTTT	1	2	11	AA2	-	.
chr4	35287797	35287818	chr4:35287797-35287818	0	GTGCATGTTTCTAAGTATGTTC	1	2	2	AD2	-	.
chr4	35289952	35289974	chr4:35289952-35289974	0	GGACAACCCTTTTAATCTTGTTT	1	2	3	AD2	1.0	.
chr4	35290816	35290848	chr4:35290816-35290848	0	ATGGATGTTCCAATGTGGGAGCAAAACTTGTCA	1	3	13	ACD1	1.0	.
chr4	35292086	35292112	chr4:35292086-35292112	0	AGGCCTGCCTAACTTTTGAGCTAGCCA	1	2	7	BC2	1.0	.
chr4	35295811	35295842	chr4:35295811-35295842	0	TACTAAGTTTTAGCCATTTGTAGAACAAGTTT	1	3	12	ACD1	-	.
chr4	35299274	35299295	chr4:35299274-35299295	0	GAACAAGTCATAGGGTTTGCTA	1	3	2	ACC2	1.0	.
chr4	35300236	35300263	chr4:35300236-35300263	0	GGGCAAGTCAAATAATGTTTGCAAGCCT	1	3	8	CCD2	-	.
chr4	35302019	35302038	chr4:35302019-35302038	0	TAGTTTGTTTAAACATGCTA	4	3	0	ACC1	-	.
chr4	35311723	35311744	chr4:35311723-35311744	0	AAACATTTTCAAAGACTTATCT	1	2	2	AA2	2.0	.
chr4	35318777	35318802	chr4:35318777-35318802	0	AGGCTTGCCATAACTTGAACAAATTT	1	2	6	AC2	1.0	.
chr4	35322450	35322470	chr4:35322450-35322470	0	AGGCCTGCCCTAAAAAAGCTC	1	2	1	AB2	-	.
chr4	35325527	35325559	chr4:35325527-35325559	0	GGGGTTGTTTGTTTTTTTCTTGTAAATTTGTTT	1	2	13	AA2	1.0	.
chr4	35326486	35326514	chr4:35326486-35326514	0	AAGCTTGCTTAGAAAGACAGGGAATTCTC	2	2	9	AA1	1.0	.
chr4	35328188	35328208	chr4:35328188-35328208	0	GACCATGCTTAAGACATGCAT	2	2	1	DD3	-	.
chr4	35332293	35332324	chr4:35332293-35332324	0	AAATAAGTTTGAGTAAGTCAGGAAGCTATTTT	1	2	12	AA2	1.0	.
chr4	35333077	35333098	chr4:35333077-35333098	0	GGAATAGTTCTTGAACTATTTT	1	2	2	AA2	1.0	.
chr4	35334953	35334984	chr4:35334953-35334984	0	CAACAAGTCTCTAGAAAATTACAAACTTTTCC	1	2	12	AC2	-	.
chr4	35336850	35336880	chr4:35336850-35336880	0	AGACAGGTCCAGTATATCAAGAAAAATGTCT	1	2	11	AB2	1.0	.
chr4	35339045	35339064	chr4:35339045-35339064	0	AGGCTAGACTGGCCTAGCCT	2	2	0	DD2	-	.
chr4	35339144	35339174	chr4:35339144-35339174	0	AGACTGGCTCTCCTTGCTCCTAAGCTTGCCA	1	2	11	BC2	-	.
chr4	35342653	35342685	chr4:35342653-35342685	0	GAGCAAGCCCTGCCGTCTTCTGCAAGTAACTCT	1	2	13	AA1	2.0	.
chr4	35345364	35345383	chr4:35345364-35345383	0	AGGCTAGACTGACCTAGCTT	2	2	0	DD2	1.0	.
chr4	35352478	35352503	chr4:35352478-35352503	0	CAGCATGCTAATGTGGGAACAAGACT	1	3	6	CCD1	2.0	.
chr4	35354061	35354085	chr4:35354061-35354085	0	TGGCTAGTTCTATCTGGACAAGGCT	1	2	5	CD	-	.
chr4	35357023	35357055	chr4:35357023-35357055	0	AGGCAAGTTATACGATGTTCAATAAACTTTTCA	1	3	13	ACC1	1.0	.
chr4	35357212	35357236	chr4:35357212-35357236	0	TAACTTGTCTATGTCAAACATGATT	1	2	5	CD	-	.
chr4	35359228	35359259	chr4:35359228-35359259	0	AATCTTGTCTTGAAGGAAGTGGAAGCATTTTC	1	2	12	AD3	-	.
chr4	35361652	35361673	chr4:35361652-35361673	0	GAACTTTTCAAATAACAAGCTT	1	3	2	ACC2	-	.
chr4	35363293	35363312	chr4:35363293-35363312	0	TAGCAAGTCTGGGAAAGTTT	2	2	0	AC2	-	.
chr4	35363821	35363852	chr4:35363821-35363852	0	AACCTTGTTTTGTCATATTACCAGAATTGTTT	1	2	12	AD2	1.0	.
chr4	35365841	35365869	chr4:35365841-35365869	0	GGAAAAGTCTTTTAATGAGAGAGAAGCTT	1	2	9	AA2	2.0	.
chr4	35367688	35367720	chr4:35367688-35367720	0	GGAGTTGTTTGTTTTTCTCTTGTAAATATGTTT	1	2	13	AA2	2.0	.
chr4	35369762	35369789	chr4:35369762-35369789	0	AACCTAGTTCCTTTAAGTTGGCATGCCC	1	2	8	CD	-	.
chr4	35372112	35372134	chr4:35372112-35372134	0	CCATTAGCTTGAAAAACATGTTC	1	3	3	ACD1	1.0	.
chr4	35375497	35375525	chr4:35375497-35375525	0	GAACAATTTCACCATCTCTTAGCATGTCC	1	2	9	AC2	2.0	.
chr4	35383736	35383765	chr4:35383736-35383765	0	GGACTGGTCCCCAGCTAAACTAACATGTTG	1	3	10	BCC2	2.0	.
chr4	35388843	35388863	chr4:35388843-35388863	0	AGGAAAGTTTGAGACAACTTC	1	2	1	AA2	-	.
chr4	35394274	35394302	chr4:35394274-35394302	0	TGGCATGTTTCTCACTTTAAATCTAGCTA	1	3	9	CCD2	2.0	.
chr4	35394326	35394352	chr4:35394326-35394352	0	AGGCATGACCAAAGCAGAGACAAGCCA	1	2	7	CD	1.0	.
chr4	35400117	35400136	chr4:35400117-35400136	0	CACCTAGCCTTGACTTGTTC	3	3	0	CCD1	1.0	.
chr4	35401116	35401139	chr4:35401116-35401139	0	CGGTATGTCCCAGATAACATGCCC	1	3	4	ACC1	3.0	.
chr4	35403434	35403458	chr4:35403434-35403458	0	GGGCATGTTAATGCTCCACAAGTTC	1	3	5	CCD2	-	.
chr4	35407401	35407423	chr4:35407401-35407423	0	GAAAATGTCTCCAGGGCATGTCA	1	2	3	AC2	-	.
chr4	35410376	35410406	chr4:35410376-35410406	0	AAACTAGTTTTTTTTTTAAATAAATAAATCC	1	2	11	AA1	1.0	.
chr4	35412229	35412250	chr4:35412229-35412250	0	AAACATTCCCAAAGATAAGTTT	1	2	2	AA2	1.0	.
chr4	35413551	35413577	chr4:35413551-35413577	0	GGACAAGTTTTAATCACGAAAAATCCT	1	2	7	AA1	-	.
chr4	35413750	35413773	chr4:35413750-35413773	0	GGCTATGTTTCACTAAGCATGTCA	1	3	4	ACD1	1.0	.
chr4	35414975	35414994	chr4:35414975-35414994	0	AAACATGTTCAAATATGGTT	3	2	0	AD1	1.0	.
chr4	35420451	35420472	chr4:35420451-35420472	0	AAACATGTCTTATAAAAAGCTG	1	3	2	ACC2	1.0	.
chr4	35427799	35427826	chr4:35427799-35427826	0	GCAGATGCCTGACATTAGAAACTTGCCA	1	3	8	ACD1	-	.
chr4	35428386	35428411	chr4:35428386-35428411	0	AAGCTTTTTTTACATTAAACTAGCTT	1	1	6	A2	1.0	.
chr4	35433783	35433813	chr4:35433783-35433813	0	AACCTTGTTTCATTAATATAAAAACTTGCAT	1	2	11	DD3	-	.
chr4	35435658	35435687	chr4:35435658-35435687	0	CAACTAGTTGTTTTATTACAAAACATGGCT	1	3	10	CCD1	-	.
chr4	35436234	35436260	chr4:35436234-35436260	0	TAACAAGCTTTAACCTTAAAAAAGTTT	1	2	7	AC2	1.0	.
chr4	35436459	35436480	chr4:35436459-35436480	0	AGAATAGTTTACAAACATTTTT	1	2	2	AA2	-	.
chr4	35438359	35438384	chr4:35438359-35438384	0	AGGCATTTTTCATTCTAAAGTTGTCT	1	2	6	AA2	1.0	.
chr4	35445063	35445083	chr4:35445063-35445083	0	GAGCTTCCTGAAGACTTGTTG	1	3	1	ACC2	1.0	.
chr4	35447336	35447361	chr4:35447336-35447361	0	GAGCATGCCACCAGAGAAACTATCCA	1	3	6	ACC1	1.0	.
chr4	35453867	35453891	chr4:35453867-35453891	0	AGAATAGTTTATTTTCAGCAAGCTA	1	3	5	ACC1	1.0	.
chr4	35454847	35454876	chr4:35454847-35454876	0	AAATATGTGTGATGAAATAAAAGCATGTCT	2	2	10	AD1	-	.
chr4	35454974	35454996	chr4:35454974-35454996	0	ATGCATGTTCCATAGACCAGTTT	1	2	3	BD2	1.0	.
chr4	35456597	35456629	chr4:35456597-35456629	0	GGTCTAGTTTCATCTTGTGCATATGGCTAGCCA	1	3	13	CCD1	-	.
chr4	35458643	35458665	chr4:35458643-35458665	0	TAGCTTGTTTCGTAAGCAAACAT	1	3	3	ACD2	-	.
chr4	35465577	35465605	chr4:35465577-35465605	0	TGAAGTGTCTCTAGAGTAAAAGCTAGCTT	1	3	9	ABC1	-	.
chr4	35469405	35469428	chr4:35469405-35469428	0	TAACAAGTTAAGCAAAGCAACTTT	1	3	4	ACC1	1.0	.
chr4	35470220	35470239	chr4:35470220-35470239	0	AAACATGTTTTAACATCTTC	3	2	0	AC1	-	.
chr4	35482789	35482813	chr4:35482789-35482813	0	TGACAAATTAGATATGAACTTGCCC	1	3	5	ACC2	-	.
chr4	35483953	35483983	chr4:35483953-35483983	0	AGGGATGCTCAGATAGCTAGCAAACTATTTC	1	2	11	AA2	-	.
chr4	35485502	35485531	chr4:35485502-35485531	0	AAGCAAACCTCTTAAGGATCAAGCATTTCC	1	2	10	AA2	-	dELS
chr4	35486709	35486735	chr4:35486709-35486735	0	CAGCAACCCTTAGATATTGGCTAGTTC	1	3	7	ACC2	-	.
chr4	35496234	35496261	chr4:35496234-35496261	0	GAGCTTGTATAGCCACCAAGACAATCCT	1	2	8	AD2	1.0	.
chr4	35501018	35501037	chr4:35501018-35501037	10	GGACTAGTCTAGGCATGCCT	5	0	0	0	1.0	dELS
chr4	35501300	35501332	chr4:35501300-35501332	0	ATACATGTTCTCAGAATGAATAATGACTAGCCC	1	2	13	CD	1.0	.
chr4	35501770	35501790	chr4:35501770-35501790	0	AATTTAGCCCAAAACATGTCA	1	3	1	ACD1	1.0	.
chr4	35505621	35505643	chr4:35505621-35505643	0	AAGCATGCTTTTTATATTAGTTT	2	2	3	AD1	-	.
chr4	35515697	35515723	chr4:35515697-35515723	0	GGATTTGCTTTTCTTAGGGACATTTTT	1	2	7	AA2	-	.
chr4	35519590	35519621	chr4:35519590-35519621	0	AGGGATTTCTTTTTTTTTCTCTAAACTAGTCC	2	2	12	AA1	1.0	.
chr4	35520249	35520268	chr4:35520249-35520268	15	GGGCATGCCCAGGCAAGCCT	5	0	0	0	2.0	.
chr4	35522780	35522801	chr4:35522780-35522801	0	AAGCTTGTTTGCAAGCTAGAAG	1	3	2	CDD3	1.0	.
chr4	35526807	35526833	chr4:35526807-35526833	0	AAACATGTTGAAACAAATGGCATGATC	1	3	7	CCD1	-	.
chr4	35528106	35528138	chr4:35528106-35528138	0	GATCTTGTCTTGCAGCTGCCCAAGGCCATGCTT	1	2	13	DD2	1.0	.
chr4	35529327	35529346	chr4:35529327-35529346	0	TAATATGTTTAGACTTGTTT	4	2	0	AC3	-	.
chr4	35530447	35530475	chr4:35530447-35530475	0	AGACAAGCTTCCTTAACCCCAGCTTCTCA	1	3	9	ACC1	-	.
chr4	35531793	35531821	chr4:35531793-35531821	0	AAACATTCACAATGTGGAAAAGCATGTCT	2	2	9	AD1	-	.
chr4	35541762	35541788	chr4:35541762-35541788	0	GGGCTGGTGTGAGACCTAGGCATGCCT	2	2	7	BD1	2.0	.
chr4	35541798	35541827	chr4:35541798-35541827	0	GGGCTGGTCTGATAAGGGTGGGGCCTGTCT	1	2	10	BB2	1.0	.
chr4	35543149	35543168	chr4:35543149-35543168	0	GAATTTGTTTAAACTAGACC	2	2	0	AD3	1.0	.
chr4	35543299	35543319	chr4:35543299-35543319	0	AAACTAGCTAAAAACATGATG	2	3	1	CCD1	-	.
chr4	35544221	35544243	chr4:35544221-35544243	0	AAGCAAGTCTAAATAACATTTTT	1	2	3	AC1	-	.
chr4	35544982	35545005	chr4:35544982-35545005	0	GAACATATCTATCAAAAAAAGTCC	1	2	4	AA2	-	.
chr4	35546668	35546690	chr4:35546668-35546690	0	AGACCAGCCTGGCGAACATGTCA	1	2	3	BC2	2.0	.
chr4	35551436	35551456	chr4:35551436-35551456	0	AATCAAGCCAGAAGCTTGTCC	1	2	1	CD	1.0	.
chr4	35553687	35553707	chr4:35553687-35553707	0	AAACTTGGTTTAGGCTAGTTT	1	1	1	D2	-	.
chr4	35557442	35557463	chr4:35557442-35557463	1	GGACATGCATTCATACATGTTC	2	2	2	DD2	1.0	.
chr4	35557664	35557692	chr4:35557664-35557692	0	AAACATTTTTTGATTATGAAAACAATCTC	1	2	9	AA2	-	.
chr4	35559238	35559270	chr4:35559238-35559270	0	GAAAATGTTTTTGCTCACATAAAAGACATGTCA	1	2	13	AC2	4.0	.
chr4	35559359	35559390	chr4:35559359-35559390	0	AGACAAATTCCTAGGCAGACAGGAGCAAGTAC	1	2	12	AD2	-	.
chr4	35559962	35559981	chr4:35559962-35559981	0	GAACAGGCTATAACAAGCCC	2	3	0	BCC2	1.0	.
chr4	35563351	35563381	chr4:35563351-35563381	0	AAACTAATTTTAGTTCTTTAAAAGCTTGACT	1	2	11	AD2	-	.
chr4	35571116	35571144	chr4:35571116-35571144	0	AAACATGTTTTTCTTCTACAGAAATTCCC	2	2	9	AA1	1.0	.
chr4	35573282	35573310	chr4:35573282-35573310	0	TAGCTTGCCTAAGATTAAAGATCTTGTCA	1	3	9	CCD2	-	.
chr4	35573692	35573724	chr4:35573692-35573724	0	AGATAAGTTTTGCAATGTTTTACAAGCTTTTTT	1	2	13	AA2	-	.
chr4	35573782	35573808	chr4:35573782-35573808	0	AGGTTTGTTATATAGGTAAACATGCCA	1	3	7	ACC1	1.0	.
chr4	35577730	35577759	chr4:35577730-35577759	0	GAACATGCATTATTTGATTTTAACATGTTA	1	3	10	CCD2	-	.
chr4	35578236	35578257	chr4:35578236-35578257	0	AAGCAAGCCCAGGTGCTTTCTC	1	2	2	AD1	1.0	.
chr4	35581132	35581162	chr4:35581132-35581162	0	AGTAAAGTTTTTCTACTAAGAAAGCAAGTTG	1	3	11	ACD1	-	.
chr4	35581917	35581947	chr4:35581917-35581947	0	GGGCATGTTATTTTTCTTAAAAGACTTGCTT	2	1	11	C2	1.0	.
chr4	35584390	35584413	chr4:35584390-35584413	0	GAACCTGTCTCTTAAAACTTATCT	1	2	4	AB3	-	.
chr4	35585080	35585108	chr4:35585080-35585108	0	GGACATATTTAAGCGACTTGAACTTGGTC	1	2	9	AD2	2.0	.
chr4	35585454	35585477	chr4:35585454-35585477	0	CAGCATGCCCTAAATGGCAACCCT	1	3	4	ACC1	1.0	.
chr4	35588249	35588271	chr4:35588249-35588271	0	AAACTTGTGCTATGGACATTTTT	1	2	3	AD2	1.0	.
chr4	35588962	35588981	chr4:35588962-35588981	0	AAATTAGCCTAAGCAAGTTA	2	2	0	AC2	1.0	.
chr4	35589813	35589845	chr4:35589813-35589845	0	GGATAAGCTTTGATGCTTATCTGAAGCTTATTC	1	2	13	AA2	-	.
chr4	35590276	35590298	chr4:35590276-35590298	0	GGGCAAGCCTAGAGGGCATTTAA	1	3	3	ACD2	-	.
chr4	35594104	35594128	chr4:35594104-35594128	0	GGACTTGCCCAAATTTAAGAAGCTG	1	3	5	ACC2	1.0	.
chr4	35598485	35598514	chr4:35598485-35598514	0	AGATTTTTCCATATTCCTATAAACATGTTT	2	2	10	AA1	-	.
chr4	35605421	35605452	chr4:35605421-35605452	0	AATCTTGTTTTGTTCAATAAATAAACATCCCC	1	2	12	AD3	-	.
chr4	35606342	35606374	chr4:35606342-35606374	0	GGGGTTGTTTGTTTTTTTCTTGTAAATTTGTTT	1	2	13	AA2	-	.
chr4	35614520	35614541	chr4:35614520-35614541	0	CAACTTGCTGTAAAAAAAGTTT	1	3	2	ACC2	1.0	.
chr4	35615717	35615743	chr4:35615717-35615743	0	TAGCATGCTTACATTTTAAACATTTTT	1	2	7	AC2	2.0	.
chr4	35616212	35616239	chr4:35616212-35616239	0	GAACATTTCCATCCTTCAGGAAAAGTTT	1	2	8	AA2	-	.
chr4	35616606	35616637	chr4:35616606-35616637	0	AAACTTTCTTTTTTAACATTTCAAGATAGTTT	1	2	12	AA2	-	.
chr4	35620465	35620491	chr4:35620465-35620491	0	TAACTTGCCCCCAGATTAAACTTGATT	1	2	7	CD	2.0	.
chr4	35620552	35620576	chr4:35620552-35620576	0	AAACTTATTCATGTAAAACTTGTTT	1	1	5	A2	1.0	.
chr4	35626727	35626747	chr4:35626727-35626747	0	GGCTATGTTTTAGACATGTTG	1	3	1	ACD1	1.0	.
chr4	35627078	35627105	chr4:35627078-35627105	0	GAGCATATCTTTGTTCTTAAGTAAGTCT	1	2	8	AA2	-	DNase-H3K4me3
chr4	35629426	35629445	chr4:35629426-35629445	0	AAGCAACTACAAACATGCTT	3	2	0	AD1	1.0	.
chr4	35631294	35631316	chr4:35631294-35631316	0	CACCATGTTGGCCAGGCTTGTCT	1	3	3	CCD1	2.0	.
chr4	35631431	35631457	chr4:35631431-35631457	0	ATAGATGCTCTTTTTGGAAGCAAGTTA	1	3	7	ACD1	2.0	.
chr4	35631830	35631862	chr4:35631830-35631862	0	GAAAATGTTATTCTAAGTGAAAGAAGCAAGTCA	1	3	13	ACC1	1.0	.
chr4	35634313	35634341	chr4:35634313-35634341	0	AAACAAATTTACAAGAAAAAAACAACCCC	1	2	9	AA2	2.0	.
chr4	35638097	35638125	chr4:35638097-35638125	0	AGAAAAGCTCAGCTGCCACAGACTTGCCA	1	2	9	AC2	-	.
chr4	35638884	35638912	chr4:35638884-35638912	0	TGGCTTGTTTGTCAGTGACAGGCAACCAT	1	3	9	ACD2	-	.
chr4	35641400	35641419	chr4:35641400-35641419	0	AAAAAAACTTAAGCAAGCCC	1	2	0	AA1	-	.
chr4	35646132	35646156	chr4:35646132-35646156	0	AGGATAGTTTTAAAAAAACATGGTT	1	2	5	AD3	-	.
chr4	35646965	35646990	chr4:35646965-35646990	0	AAACATGTTCACATAAAAATCAGTTT	2	2	6	AB1	-	.
chr4	35653742	35653774	chr4:35653742-35653774	0	AAACTTGCCCCAACTAAGATGCAGGGATAATTT	1	2	13	AA1	-	.
chr4	35656628	35656655	chr4:35656628-35656655	0	AAGCTTTTCTCTCAGCGCACACAAGCTT	1	2	8	AD2	1.0	.
chr4	35658328	35658354	chr4:35658328-35658354	0	AAAATTGTCTCTCATAGAAGCAAGTCA	1	2	7	AC2	-	.
chr4	35667392	35667422	chr4:35667392-35667422	0	AAACAAGTCTCTGTTATTTGCTAAAAAGTTT	1	2	11	AC1	-	.
chr4	35668254	35668274	chr4:35668254-35668274	0	GGACTATCTTAAAACATGATT	1	2	1	AD2	-	.
chr4	35669427	35669448	chr4:35669427-35669448	0	AGGCAAACCTGGAAACAATTTC	1	2	2	AA2	2.0	.
chr4	35670211	35670232	chr4:35670211-35670232	0	AGGCATGTCATAAGGCAAGCTA	3	2	2	CC	-	.
chr4	35670456	35670480	chr4:35670456-35670480	0	AAGAATGCCTCTGATGGGCATTCTT	1	2	5	AA2	-	.
chr4	35670788	35670807	chr4:35670788-35670807	0	AAGTTTGTCTAGACAAATTC	1	2	0	AA2	-	.
chr4	35675004	35675029	chr4:35675004-35675029	0	AGGAAAGTCTATAGCAGAAAAAGCTT	1	2	6	AA2	-	.
chr4	35682870	35682889	chr4:35682870-35682889	0	AAGCAAGCCTGGGCAAGGGT	3	2	0	DD4	1.0	.
chr4	35683848	35683872	chr4:35683848-35683872	0	AAACATTTTCATAACAGAAATGTTC	1	2	5	AA2	-	.
chr4	35683996	35684020	chr4:35683996-35684020	0	GAACATTTTTGTTATGAAAATGTTT	1	2	5	AA2	1.0	.
chr4	35687276	35687296	chr4:35687276-35687296	0	TTTCTTGTTCTGAACATGCCT	2	3	1	CDD2	-	.
chr4	35689455	35689481	chr4:35689455-35689481	0	GAACATTCTTGTAGTAAGAACTATTTT	1	2	7	AA2	-	.
chr4	35689488	35689512	chr4:35689488-35689512	0	AGACATGCTTCAGCAAAACAATTTC	2	1	5	A1	-	.
chr4	35692626	35692658	chr4:35692626-35692658	0	AAACTAGCCCTCAATATACATTGGAGGTTATTT	1	2	13	AA1	2.0	.
chr4	35694593	35694618	chr4:35694593-35694618	0	AAGCATGTGCTCCCCATGACAAGCCT	1	2	6	CD	-	.
chr4	35694696	35694727	chr4:35694696-35694727	0	AAAAATGCCCTTAACACACTAAAGTCTAGTTC	1	2	12	AD2	2.0	.
chr4	35695092	35695114	chr4:35695092-35695114	0	AAACAAGTGTTGTAGGCTTGCTG	1	2	3	CD	-	.
chr4	35697261	35697291	chr4:35697261-35697291	0	AGACAAATCTGAACCATTTCAGAGCTTTCTT	1	2	11	AA2	-	.
chr4	35699476	35699499	chr4:35699476-35699499	0	AAGCAAGTCATGAAAAACTTTCTG	1	3	4	ACC1	-	.
chr4	35701995	35702024	chr4:35701995-35702024	0	AAATTTGCCTTCCCATCACAAAACTACTCT	1	2	10	AA2	1.0	.
chr4	35702679	35702704	chr4:35702679-35702704	0	ATGCAAGCCCCCAGAGGAGCAACTTT	1	2	6	AD3	1.0	.
chr4	35708524	35708554	chr4:35708524-35708554	0	AAACTTGTTTATTCCTTAAGAAAAAATTTTT	2	2	11	AA1	1.0	.
chr4	35709354	35709373	chr4:35709354-35709373	0	AGACTTAGCCAGGCTAGTCT	2	2	0	AD1	-	.
chr4	35713225	35713246	chr4:35713225-35713246	0	CTGCATGTCTTAGAACTAGTCC	2	2	2	CD	-	.
chr4	35714225	35714250	chr4:35714225-35714250	0	GAACAAGTGTTTTAGAAAACTTATTT	1	2	6	AD2	1.0	.
chr4	35716014	35716040	chr4:35716014-35716040	0	CCACATGTTAGGCCATAAAACAAGTCT	1	3	7	CCD1	1.0	.
chr4	35720670	35720700	chr4:35720670-35720700	0	GCACCAGTTCTATTGTATTAGGGACATGCTC	2	2	11	BD4	3.0	.
chr4	35722470	35722493	chr4:35722470-35722493	0	GAGCAAGCATATTAGAGCAAGCAT	1	2	4	DD2	1.0	.
chr4	35723374	35723401	chr4:35723374-35723401	0	GATCCTGCTCCCCCAAAAAAACATGCCC	2	2	8	BD4	3.0	.
chr4	35724552	35724571	chr4:35724552-35724571	0	ATGCTTGTCAGAACATGCTT	4	2	0	CD	1.0	.
chr4	35731943	35731963	chr4:35731943-35731963	0	TAGCCAGTCCAAGGCAAGCCC	1	2	1	BC3	1.0	.
chr4	35734109	35734137	chr4:35734109-35734137	0	AGACTTGCTTGAATGACAAATAATTGCTC	1	2	9	AD1	-	.
chr4	35735290	35735319	chr4:35735290-35735319	0	GAACTTGTCCCTCAAATATCAGGAAAGCTG	1	2	10	AC1	1.0	.
chr4	35737827	35737846	chr4:35737827-35737846	0	AAGCAAGTTATAAAATGTTT	3	3	0	ACC2	1.0	.
chr4	35738786	35738805	chr4:35738786-35738805	0	AGAAAAGCTTGGACTTCTTT	1	2	0	AA2	-	.
chr4	35738839	35738871	chr4:35738839-35738871	0	GTGCAAGTTTCCAGACCTTTTAAGGGCTAATCC	1	2	13	AD3	1.0	dELS
chr4	35740864	35740891	chr4:35740864-35740891	0	AGACTTGCCCATCAGATGAGGCTGGTAC	1	2	8	BD4	2.0	.
chr4	35742131	35742163	chr4:35742131-35742163	0	AAGCAACCTCAAAGACTGAAGATAAATAAGCCC	1	2	13	AA2	2.0	.
chr4	35743214	35743239	chr4:35743214-35743239	0	AAAGAAGTCTTCAAAGTAACTAGCTA	1	3	6	ACC1	-	.
chr4	35743623	35743654	chr4:35743623-35743654	0	AAGCAAGTTCTTAGAGACCTTCAAAGAGGCTT	1	2	12	AB1	1.0	.
chr4	35745411	35745437	chr4:35745411-35745437	0	AAACTTCTTCAGCTGATAAACAACTTC	1	2	7	AA2	-	.
chr4	35751256	35751279	chr4:35751256-35751279	0	TAACAAGCTGTATAAGGCTTCTCT	1	3	4	ACC1	1.0	.
chr4	35751717	35751748	chr4:35751717-35751748	0	AATCAAGTTTATTTCCCAAATCTGGCTTGTTC	1	2	12	CD	-	.
chr4	35755326	35755350	chr4:35755326-35755350	0	AGAATTGTTTCATCTAGACAAGTTA	1	2	5	AC2	-	.
chr4	35758679	35758709	chr4:35758679-35758709	0	CTCCAAGCCCAGCACAGAACAGGACTTGCCC	1	3	11	CDD2	1.0	.
chr4	35760308	35760335	chr4:35760308-35760335	0	AGGCATGTTAGTAAATTCTAGCTACTCT	1	3	8	ACC1	1.0	.
chr4	35762554	35762576	chr4:35762554-35762576	0	AAAAATGCTCAACAAACTAGACT	1	2	3	AD3	-	.
chr4	35770968	35770991	chr4:35770968-35770991	0	AAGCATGCATTAAAGGAGATGCTT	1	2	4	AD2	-	.
chr4	35773711	35773741	chr4:35773711-35773741	0	AGAAATGCCCACCCAAAGTGGGAAAATGCTC	1	2	11	AA2	-	.
chr4	35773888	35773912	chr4:35773888-35773912	0	GTGTATGTTCATCGGAGGCTAGCTT	1	2	5	AD4	1.0	.
chr4	35777609	35777628	chr4:35777609-35777628	0	AGCTAAGTTTAGACTAGCTT	3	2	0	AD4	2.0	.
chr4	35778142	35778173	chr4:35778142-35778173	0	ATACAACTCTAGTAAACACACTGAACATGCTC	2	2	12	AD1	1.0	.
chr4	35778385	35778414	chr4:35778385-35778414	0	AAACTTTCACTCCTGCTCTAAAACATGCCT	2	2	10	AD1	-	.
chr4	35779026	35779045	chr4:35779026-35779045	0	AGGCATGTCCCACCATGCCT	4	2	0	CD	-	.
chr4	35779279	35779303	chr4:35779279-35779303	0	AAACTATTTTCTCTTGAAGTTGCTT	1	2	5	AA2	-	.
chr4	35781058	35781080	chr4:35781058-35781080	0	AAAGTAGTTCAACAGACATATTT	1	2	3	AA2	-	.
chr4	35781216	35781236	chr4:35781216-35781236	0	TAACTAGTTTTAAACATGTCT	3	1	1	C1	1.0	.
chr4	35783016	35783042	chr4:35783016-35783042	0	AAACTTCTCTCTTACAAGGTCATGTTT	1	2	7	AD2	-	.
chr4	35785197	35785223	chr4:35785197-35785223	0	GGGCAAGTCTACCTTAAAAACATGTAT	2	1	7	D1	-	.
chr4	35786071	35786101	chr4:35786071-35786101	0	GAGCTTGTTTTTTAAAAAGGTAAACAAATTC	1	1	11	A1	-	.
chr4	35786709	35786735	chr4:35786709-35786735	0	AAATTAGCTTATAAAAGAAACTTGCCT	1	1	7	A1	-	.
chr4	35786800	35786830	chr4:35786800-35786830	0	AAGCTTTTTCTCTAAGATCTAGAGCATGCTG	1	2	11	AC2	-	.
chr4	35790503	35790522	chr4:35790503-35790522	0	AAGCAACTTTGAAGAAGTCT	1	2	0	AA2	2.0	.
chr4	35794781	35794809	chr4:35794781-35794809	0	AAACTTGCCTCACCTGTAAGGACATGCAT	2	1	9	D1	1.0	.
chr4	35801464	35801488	chr4:35801464-35801488	0	AGAGTTGTTTGGTCCGGAGTTGTTT	1	2	5	AA2	1.0	.
chr4	35802362	35802393	chr4:35802362-35802393	0	GGACAACCCTCTGCTGATAGCTGAACACGCTT	1	2	12	AB2	-	.
chr4	35803006	35803025	chr4:35803006-35803025	0	CAGCAAGCCCAAGCAAAACT	2	3	0	ACD2	1.0	.
chr4	35810592	35810619	chr4:35810592-35810619	0	CAACATGTTTGCACTTGTAGACTTGATA	1	3	8	CCD1	-	.
chr4	35811251	35811279	chr4:35811251-35811279	0	AAGCAAGCCTTTATTTTGCAGAAAAGCTT	1	1	9	A2	2.0	DNase-H3K4me3
chr4	35811810	35811830	chr4:35811810-35811830	0	AAAAATGTTTAAATCTTGCTC	1	2	1	AD2	-	.
chr4	35814314	35814343	chr4:35814314-35814343	0	AAGCTATTATTCGGCAGTAAAAACATGTTT	2	2	10	AD1	1.0	.
chr4	35815356	35815383	chr4:35815356-35815383	0	AGACTATTTTGGAACTAAAAGCATTCTC	1	2	8	AA2	-	.
chr4	35817121	35817150	chr4:35817121-35817150	0	TAACAAGCTTGCTGAAGATTGAACAAATGT	1	3	10	ACD2	-	.
chr4	35818467	35818486	chr4:35818467-35818486	0	AAACAAGTTTATTCAAGCTT	2	2	0	DD1	-	.
chr4	35820158	35820178	chr4:35820158-35820178	0	GAACTTGGCTCAGGATTGCTT	1	2	1	AD2	-	.
chr4	35820359	35820391	chr4:35820359-35820391	0	AGATATGTGTACAAAATGAGATAAAACTTGTTT	2	2	13	AD1	-	.
chr4	35820560	35820589	chr4:35820560-35820589	0	AAACTTTCTCTATTTTACAGAAGCATATTT	1	2	10	AA2	1.0	.
chr4	35821239	35821262	chr4:35821239-35821262	0	AAAAATGCCTACCTGAGAAAGCTT	1	2	4	AA2	1.0	.
chr4	35823195	35823218	chr4:35823195-35823218	0	GAAAAAGTTTAAGTAAGCAAGTTT	1	1	4	A1	-	dELS
chr4	35826408	35826438	chr4:35826408-35826438	0	AAACTAGCTATGTAACTTTGAGGACATATCA	1	3	11	ACC1	1.0	.
chr4	35827335	35827365	chr4:35827335-35827365	0	AGGATAGCTTCTGCCTACACTAGGCAGGCCT	1	2	11	AB3	-	CTCF-only,CTCF-bound
chr4	35830274	35830306	chr4:35830274-35830306	0	GGGGTTGTTTGTTTTTTTCTTGTAAATTTGTTT	1	2	13	AA2	1.0	.
chr4	35837999	35838018	chr4:35837999-35838018	0	AAAAGAGTCTGAGCATGTTA	3	3	0	ABC1	2.0	.
chr4	35838474	35838501	chr4:35838474-35838501	0	AAACTAGTTGATTTTTAAAAACTAACCA	1	3	8	ACC1	3.0	.
chr4	35842393	35842424	chr4:35842393-35842424	0	AAGCTAGTCATTTAAATTCCCTAGAATAGTTC	1	2	12	AC2	-	.
chr4	35843307	35843333	chr4:35843307-35843333	0	AAGGTTGCCCACATACCGAAATTGTTC	1	2	7	AA2	1.0	.
chr4	35845211	35845237	chr4:35845211-35845237	0	TAAAAAGTCCAGAAGTAGAGCTAGTTT	1	2	7	AC3	-	.
chr4	35849020	35849042	chr4:35849020-35849042	0	AGACTTGCTTTATGACCAAGTAT	1	2	3	DD1	-	.
chr4	35850353	35850376	chr4:35850353-35850376	0	ACACTTGCCTTCTAGAACAACCCT	1	2	4	AD3	1.0	.
chr4	35852238	35852258	chr4:35852238-35852258	0	GAGAAAGCCTAGGACAGGCTC	1	2	1	AB3	-	.
chr4	35856636	35856666	chr4:35856636-35856666	0	GAGAAAGCTTCCAGAAAACTGAAACTTGCTG	1	2	11	AC2	2.0	.
chr4	35860650	35860671	chr4:35860650-35860671	0	GAGCTTGTACTAGGGCCTGCTT	1	2	2	BD2	2.0	.
chr4	35862104	35862129	chr4:35862104-35862129	0	TGGCTTGTTTCTCATTGGACAATCTT	1	2	6	AC2	1.0	.
chr4	35862159	35862189	chr4:35862159-35862189	0	TAACAAACCCTACCGGGTGATTGGCTTGCTC	1	3	11	ACC2	1.0	.
chr4	35862708	35862736	chr4:35862708-35862736	0	TGGCTTGCTGTCTGGTAGGGAATTTGCCC	1	3	9	ACC2	1.0	.
chr4	35870349	35870381	chr4:35870349-35870381	0	TGGCAAGTTTATCTGGCCCAATAAAGCAATTTT	1	2	13	AC2	-	.
chr4	35871410	35871437	chr4:35871410-35871437	0	GAACTATTTCCAAGGTGGGGACATATCT	1	2	8	AA2	-	.
chr4	35871496	35871521	chr4:35871496-35871521	0	AACCATGTCAAGTATTAGACAAGTTT	1	2	6	CD	1.0	.
chr4	35872757	35872787	chr4:35872757-35872787	0	GAGCAAGCCTTCCTGGGCACAGAGCAAGACA	1	2	11	CD	1.0	.
chr4	35874801	35874833	chr4:35874801-35874833	0	AGGCAAGTTCAAAATGCTCTCAATTACATGTTC	1	2	13	CD	-	.
chr4	35874925	35874949	chr4:35874925-35874949	0	AAATATTTCCTTCTTAGACTTGTCC	2	2	5	AA1	1.0	.
chr4	35876666	35876693	chr4:35876666-35876693	0	AAGCAAGTTCTTTACACTAAGCAAATGG	1	3	8	ACD2	-	.
chr4	35877110	35877131	chr4:35877110-35877131	0	GAACTGGTCCTCCAGCTTGCTA	1	3	2	BCC2	-	.
chr4	35877827	35877858	chr4:35877827-35877858	0	AAACTAGCTCACGCAATTGTGGAGGCTTAGTA	1	3	12	ACD2	-	.
chr4	35879229	35879256	chr4:35879229-35879256	0	GAATATGCCTTGATGAATAGACTTATTC	1	2	8	AA2	-	.
chr4	35882272	35882296	chr4:35882272-35882296	0	TGACATTCCCTAGGTGAGCATGTCA	1	3	5	ACC2	-	.
chr4	35883409	35883432	chr4:35883409-35883432	0	AGCCTTGCTTCTGTGAAAATGTTC	1	2	4	AD2	-	.
chr4	35886442	35886463	chr4:35886442-35886463	0	GAGCATGTCTCCAGAAAATTTT	2	2	2	AA1	-	.
chr4	35888242	35888264	chr4:35888242-35888264	0	GGGCCAGCTCCTCAAATATGTTT	1	2	3	AB2	-	.
chr4	35888958	35888978	chr4:35888958-35888978	0	GAACAAACCTTAAGCATCCCT	1	2	1	AA2	-	.
chr4	35891157	35891181	chr4:35891157-35891181	0	AAACATGTCTGGAAGAACCATATTT	2	2	5	AD1	-	.
chr4	35893851	35893876	chr4:35893851-35893876	0	GAGCTAGTGTCAATTTGGACTTTTCT	1	2	6	AD2	1.0	.
chr4	35902834	35902860	chr4:35902834-35902860	0	GGATTAGTTGGGCACTCGGACAAGTCT	1	2	7	AC1	1.0	.
chr4	35903054	35903073	chr4:35903054-35903073	0	GGGAATTTTCAGGCATGCCT	2	2	0	AA1	-	.
chr4	35903674	35903695	chr4:35903674-35903695	0	TGGCAATCCTCTGAACTAGCTT	1	2	2	AC1	-	.
chr4	35907614	35907633	chr4:35907614-35907633	0	GAGTTTGCTTGTACAAGCTC	2	2	0	AD2	-	.
chr4	35907637	35907667	chr4:35907637-35907667	0	TCTCTTGTCTGCCACCATGTGAGACATGCCT	1	3	11	CDD2	1.0	.
chr4	35907735	35907755	chr4:35907735-35907755	0	TACCCAGTCTTGGGCATGTCT	2	3	1	BCD1	-	.
chr4	35907915	35907946	chr4:35907915-35907946	0	GGGAAAGTTTGGAACTCTCTAGAGACATGTCA	1	2	12	AC2	-	.
chr4	35910891	35910910	chr4:35910891-35910910	0	GAACTAGTTAAAAGAAGTTC	2	2	0	AC2	-	.
chr4	35911775	35911801	chr4:35911775-35911801	0	AGACAAGTCCGTTTTCCAAGCATCTTC	2	1	7	A1	1.0	.
chr4	35912301	35912330	chr4:35912301-35912330	0	GAGCTAATTCTCCTGGGAGTGAGCAAGTTC	1	1	10	A2	-	.
chr4	35914233	35914252	chr4:35914233-35914252	0	AAACATGCTAGAAAATGTTA	3	3	0	ACC2	-	.
chr4	35915730	35915749	chr4:35915730-35915749	0	GGGCATGGCTGGGCAATTCT	3	2	0	AD2	-	.
chr4	35918427	35918458	chr4:35918427-35918458	0	AAACAAGATCCTTTTATTTATAAAACATCTTC	1	2	12	AD2	-	.
chr4	35920958	35920981	chr4:35920958-35920981	0	GAGCTTATCTTAAAAGACTTGTCA	1	2	4	AC2	2.0	.
chr4	35921780	35921811	chr4:35921780-35921811	0	GAGCTTCCCTGATCAGAATATAAAACAAATTC	1	2	12	AA2	-	.
chr4	35922776	35922797	chr4:35922776-35922797	0	AAACAATCCTGGAAAAAAGCTT	1	2	2	AA2	2.0	.
chr4	35923887	35923915	chr4:35923887-35923915	0	ATGCTTGTTGTACCTTACACAACATGTTC	1	3	9	CCD1	1.0	.
chr4	35927868	35927889	chr4:35927868-35927889	0	TTCCTTGCCTGCAGACTTGTTT	1	3	2	CDD2	1.0	.
chr4	35931712	35931733	chr4:35931712-35931733	0	GAACAAGCGCCTGGCCTTGTTC	1	2	2	DD2	2.0	.
chr4	35931970	35931989	chr4:35931970-35931989	0	AAACAAACTTAGAATTGTTT	1	2	0	AA2	-	.
chr4	35933416	35933444	chr4:35933416-35933444	0	TAGGTAGTTTTGGAAAGCCGAACTAGTTC	1	2	9	AC3	-	.
chr4	35934365	35934393	chr4:35934365-35934393	0	GAACTAACCTATTTGGTGCAGGCTTATTT	1	2	9	AA2	-	.
chr4	35936422	35936442	chr4:35936422-35936442	0	AAGCTAGGCTTGAACAGGTCT	1	2	1	BD2	-	.
chr4	35936883	35936913	chr4:35936883-35936913	0	GAGATTCTTCAGGAGGCCCCCAGGCTTGTTC	1	2	11	AA1	-	.
chr4	35936930	35936951	chr4:35936930-35936951	0	GAGCTTCCTTTGAGCCTAGTCC	1	2	2	AD2	-	.
chr4	35937415	35937434	chr4:35937415-35937434	0	AAATATGGCCAAGCTTGCTC	3	2	0	AD1	-	.
chr4	35938152	35938174	chr4:35938152-35938174	0	AGACTTGTTCATGAATCTTCTTT	1	2	3	AD1	2.0	.
chr4	35940818	35940850	chr4:35940818-35940850	0	AGTCATGCCATGCGACAGCAAGTGGACTAGTTA	1	3	13	CCD1	-	.
chr4	35941184	35941203	chr4:35941184-35941203	0	AAGCATGCTGGGAGAAGTCC	3	2	0	AC2	1.0	.
chr4	35949158	35949178	chr4:35949158-35949178	0	AATTTAGCCTTGGGCAAGTCT	1	2	1	AD4	-	.
chr4	35950500	35950531	chr4:35950500-35950531	0	CGACAAGTCTCTAGGAAGATCCAAACTTTCCC	1	2	12	AC2	1.0	.
chr4	35952266	35952294	chr4:35952266-35952294	0	AAACATGTCTCATGCCAAAAGGCAGGTAA	1	3	9	BCD2	1.0	.
chr4	35956912	35956933	chr4:35956912-35956933	0	GAACATATCCCCAAATATGTTT	1	2	2	AA2	-	.
chr4	35958126	35958154	chr4:35958126-35958154	0	GGACTTGCCTTGTCTCAGATGAGATGTTG	1	3	9	ACC2	-	.
chr4	35960311	35960330	chr4:35960311-35960330	0	AAACAAGTCAGATCAAGCTC	3	2	0	CD	1.0	.
chr4	35963445	35963464	chr4:35963445-35963464	0	AAACAAGTTTGAATTTGTTC	2	1	0	A2	-	.
chr4	35963999	35964024	chr4:35963999-35964024	0	GAACTTCTTCCAACAAAAACTTGTTA	1	2	6	AC2	-	.
chr4	35965700	35965726	chr4:35965700-35965726	0	TGACTTGTTTTATACATAAGCATGATA	1	3	7	CCD1	-	.
chr4	35967105	35967136	chr4:35967105-35967136	0	CAACTTGTCTGCAATATGGTTCAAAATAGTTA	1	3	12	ACC2	-	.
chr4	35969864	35969892	chr4:35969864-35969892	0	AGGCATGCGCTACTAGGCTGGGCTAATTT	1	2	9	AD2	-	.
chr4	35973612	35973637	chr4:35973612-35973637	0	AAACTAGCTCTTCACAGTCCAAGTTT	1	2	6	DD1	2.0	.
chr4	35974395	35974427	chr4:35974395-35974427	0	GGACATACCTGCTCTTGTTCCAGGAAAAAGCCT	1	2	13	AA2	-	.
chr4	35978207	35978237	chr4:35978207-35978237	0	TAGCTAACCCATTCCATTTTTAGGCAAGCTC	1	2	11	AC1	-	.
chr4	35978918	35978945	chr4:35978918-35978945	0	GAACTAGTTAGCTCCAATTAGCTAGTAT	1	3	8	CCD1	1.0	.
chr4	35980317	35980341	chr4:35980317-35980341	0	AAGTTAGCTTCTAATAAACATTTTT	1	2	5	AA2	-	.
chr4	35983843	35983871	chr4:35983843-35983871	0	AGACAAGCAAATGCTAAGAAAACTTGTTA	1	3	9	CCD2	2.0	.
chr4	35984461	35984489	chr4:35984461-35984489	0	AAACAAATACAAAGCAAAGAAACATGCCT	2	2	9	AD1	-	.
chr4	35984500	35984524	chr4:35984500-35984524	0	AAAATAGCCTTAAAAGGGCAAATCC	1	2	5	AA2	-	.
chr4	35995941	35995973	chr4:35995941-35995973	0	AGAGTTGACTTAATTAAAGTTATGAACTTGCCT	1	2	13	AD1	-	.
chr4	35997910	35997933	chr4:35997910-35997933	0	TAACATTTCATTTTGAACTTGTTT	1	3	4	ACC2	-	.
chr4	36001158	36001183	chr4:36001158-36001183	0	AAACTTGTTTATACTGGCAGATGCCC	2	2	6	AD1	-	.
chr4	36003972	36004003	chr4:36003972-36004003	0	AGACAAGGTCTCTTCTATGAGAAAGCATGTTG	1	2	12	CD	1.0	.
chr4	36006154	36006181	chr4:36006154-36006181	0	GGACATGTTCTGAAGAGAGGACTATTCC	2	1	8	A1	1.0	.
chr4	36007540	36007571	chr4:36007540-36007571	0	AGACTTGCTGAACCTTTAATTAGGACTTCTTA	1	3	12	ACC1	-	.
chr4	36009104	36009134	chr4:36009104-36009134	0	AAACTAGTTCAGTCACTGTGGAGAGCAGTTT	1	2	11	AB1	1.0	.
chr4	36009813	36009836	chr4:36009813-36009836	0	AGGCAATTCTATATAGGAAAGTCC	1	2	4	AA2	-	.
chr4	36010367	36010396	chr4:36010367-36010396	0	GGTCTAGTCCTACTATGAATTAGCATGCTT	1	2	10	CD	-	.
chr4	36010892	36010916	chr4:36010892-36010916	0	AAACATGTTTTACAAAATATTGCCC	2	2	5	AD1	-	.
chr4	36011149	36011177	chr4:36011149-36011177	0	GGACTTGTCTTGTGAGTGAGAAATAACCC	1	2	9	AA1	1.0	.
chr4	36012300	36012326	chr4:36012300-36012326	0	ACACTTGCTTTGGTAGAAAACATGCCA	1	2	7	CD	-	.
chr4	36012492	36012517	chr4:36012492-36012517	0	AGACATATTTTCTGCATAGCTTGTCC	1	2	6	AC2	1.0	.
chr4	36015702	36015727	chr4:36015702-36015727	0	AAGTTTGTTATTAGCAAAGCAAGCCA	1	3	6	ACC1	-	.
chr4	36025008	36025038	chr4:36025008-36025038	0	GTACTAGTCCCTTTAACTATGAGAATTGTTC	1	2	11	AD2	-	.
chr4	36025418	36025447	chr4:36025418-36025447	0	AAACAACCTTTACTGCCAGCCAGCTAGCTG	1	3	10	ACC2	-	dELS
chr4	36027044	36027069	chr4:36027044-36027069	0	GGACTAATCCGAGTGTGAACTGGTCC	1	2	6	AB2	-	.
chr4	36035256	36035285	chr4:36035256-36035285	0	GAGCTTGTTATCAGTCTGTTCAGGAAGTCC	1	3	10	ACC2	-	.
chr4	36036044	36036070	chr4:36036044-36036070	0	GGTCTTGCTGTCTTGCAAAGCAAGTCC	1	2	7	CD	-	.
chr4	36039955	36039980	chr4:36039955-36039980	0	AAACTTTTTTAGTTTAGGGAAAGTTT	1	2	6	AA2	-	.
chr4	36041319	36041351	chr4:36041319-36041351	0	AAACAAATTTACAAGAGAAAAATATACAAGCCC	1	2	13	AD2	-	.
chr4	36042109	36042131	chr4:36042109-36042131	0	TGACAAGCCCCCATGACACGTTT	1	3	3	BCC1	2.0	.
chr4	36050223	36050249	chr4:36050223-36050249	0	CAGCATGCTTTGGCAGAGAGCATCTGC	1	3	7	ACD2	2.0	.
chr4	36051135	36051160	chr4:36051135-36051160	0	CAGCTAATCTTCTTACTAACTAGTTT	1	3	6	ACC2	-	.
chr4	36051267	36051287	chr4:36051267-36051287	0	TGAGGAGCTCGAGACAAGCCT	1	3	1	ABC1	1.0	.
chr4	36052302	36052323	chr4:36052302-36052323	0	AAGCAAGTTATTGAACTTATTC	1	2	2	AC2	-	.
chr4	36054080	36054107	chr4:36054080-36054107	0	AGGCATGCCTTTCACACCGTGAATGCTT	2	2	8	AD1	1.0	.
chr4	36055445	36055465	chr4:36055445-36055465	0	TAACTTGTTCTAAAATAGTTG	1	3	1	ACC2	1.0	.
chr4	36055705	36055729	chr4:36055705-36055729	0	AGGCATGTACCACCATGACAAGCTA	1	3	5	CCD2	2.0	.
chr4	36058291	36058310	chr4:36058291-36058310	0	AAACTAGCTATAGTTAGTTT	2	3	0	ACC2	2.0	.
chr4	36065194	36065221	chr4:36065194-36065221	0	AAACTTGATCTTCAGAGTGAGCCTGCTC	1	2	8	BD2	1.0	.
chr4	36067295	36067325	chr4:36067295-36067325	0	TGACAAGTTCTGGTCATTAGTGAACTAGAAT	1	3	11	CDD3	-	DNase-H3K4me3
chr4	36067788	36067813	chr4:36067788-36067813	0	AAATTTGCCTATCAATAGGCAAATTC	1	2	6	AA2	-	.
chr4	36068742	36068761	chr4:36068742-36068761	0	GAGCACGTTTAAGCTAGGCT	1	2	0	BD2	-	.
chr4	36073336	36073361	chr4:36073336-36073361	0	AGACATATTCTGCTATGGGCTTACTC	1	2	6	AA2	1.0	.
chr4	36074242	36074268	chr4:36074242-36074268	0	AGGCATGACTATCAGAAAAATTAGCCT	1	2	7	AD2	-	.
chr4	36079390	36079416	chr4:36079390-36079416	0	GAACTAGATTTTGGAGTGAGCTAACTT	1	2	7	AD2	-	.
chr4	36079527	36079553	chr4:36079527-36079553	0	AGACAAGGTTGGGAAACAAACCAGTCC	1	2	7	BD2	1.0	.
chr4	36081938	36081970	chr4:36081938-36081970	0	TAGCTAGTTCTTATTCTGTTTTAAAACTATCAC	1	3	13	ACD2	-	.
chr4	36082623	36082654	chr4:36082623-36082654	0	GAACATGCCTATTAAAACACAGGTATATGCTC	2	2	12	AD1	-	.
chr4	36082992	36083022	chr4:36082992-36083022	0	GCATTTGCTTTCCTGTGTTGTAGACTTGCCT	1	2	11	AD4	1.0	.
chr4	36083249	36083269	chr4:36083249-36083269	0	AAAATAGCCTAAAACTTACTT	1	2	1	AA2	1.0	.
chr4	36084663	36084692	chr4:36084663-36084692	0	AAATATGCTCATAAAATTAAAAATTAGTTT	1	2	10	AA2	1.0	.
chr4	36085451	36085472	chr4:36085451-36085472	0	AAACATCCCTTTAGACATGCAC	1	2	2	AD2	-	.
chr4	36086754	36086783	chr4:36086754-36086783	0	GAGTTTGCTTATTAAAGTATAGGCAACTTT	1	2	10	AA2	-	dELS
chr4	36089893	36089921	chr4:36089893-36089921	0	ATACATTTTTCTCAATCTGGGACTTGCCT	2	2	9	AD1	-	.
chr4	36094741	36094761	chr4:36094741-36094761	0	AGGCAAGCACTGTGCTAGCCC	1	2	1	DD2	-	.
chr4	36094842	36094873	chr4:36094842-36094873	0	AAACAGGTTTGATATAATTATGAAACTTATCC	1	2	12	AB2	-	.
chr4	36096936	36096956	chr4:36096936-36096956	0	AAGCAAGTTATAATCAAGTTG	1	3	1	CCD2	1.0	.
chr4	36097926	36097952	chr4:36097926-36097952	0	CAACTTGTTATTAATTTAGAAAAGCTC	1	3	7	ACC2	-	.
chr4	36104654	36104679	chr4:36104654-36104679	0	GGGCAAGCTTCAATTCAAACAAATGG	1	3	6	ACD2	1.0	.
chr4	36114398	36114418	chr4:36114398-36114418	0	GAGCATGGTTAAAACCAGCTT	1	2	1	BD2	-	.
chr4	36123398	36123427	chr4:36123398-36123427	0	GGACATTCCTGCATTTCTTGGGACTTCCTT	1	2	10	AA2	-	.
chr4	36124320	36124347	chr4:36124320-36124347	0	AAACTAGTTTTGACTTAAAAGGTTATTT	1	2	8	AA1	1.0	.
chr4	36126785	36126815	chr4:36126785-36126815	0	AGACTTGTTTGTCACTCAATTTGACAACTTT	1	2	11	AC1	-	.
chr4	36127898	36127925	chr4:36127898-36127925	0	TGTAATGTTTCAATAAAAGGACTTGTTT	1	3	8	ACD1	-	.
chr4	36129301	36129331	chr4:36129301-36129331	0	AAGCATCCCTTGCCTCCTCCCAGGCTTCTTT	1	2	11	AA2	-	.
chr4	36132874	36132905	chr4:36132874-36132905	0	AATCTAGCCTTGTAATCTCTGAAAGATAGTCT	1	2	12	AD2	1.0	.
chr4	36135170	36135189	chr4:36135170-36135189	0	AGACTTGACAGGGCTAGTTT	3	2	0	CD	-	.
chr4	36136555	36136585	chr4:36136555-36136585	0	AAACTTGACCACATAAAAAATAAATATGCTC	1	2	11	AD2	2.0	.
chr4	36137743	36137764	chr4:36137743-36137764	0	AGCCTAGTTCATGAGCTTTCCT	1	2	2	AD3	1.0	.
chr4	36138154	36138175	chr4:36138154-36138175	0	AAATAAGCTTTTGGGTTTGTTT	1	2	2	AA2	-	.
chr4	36138961	36138982	chr4:36138961-36138982	0	AGACATCCTTTTAGACATTTCT	1	2	2	AA2	1.0	.
chr4	36139791	36139817	chr4:36139791-36139817	0	AAGTATGGCTTATTTGGAAGCATGTTT	2	2	7	AD1	-	.
chr4	36142571	36142597	chr4:36142571-36142597	0	GAGTATGTATTCTCACTAGGCATGTCC	2	2	7	AD1	2.0	.
chr4	36143301	36143326	chr4:36143301-36143326	0	AAAAATGTTTTCTAGTAAACATTTTT	1	2	6	AA2	-	.
chr4	36146501	36146529	chr4:36146501-36146529	0	CAGCTTCCTTGCAGAACTTGGACATGCCA	1	3	9	ACC2	-	.
chr4	36146783	36146813	chr4:36146783-36146813	0	ATACATGTTTCATGATGGTAGGGACTTGTCT	2	1	11	D1	-	.
chr4	36147621	36147645	chr4:36147621-36147645	0	GGATTTGTCCATAGCAAACCAGCCT	1	2	5	AB2	-	.
chr4	36149802	36149824	chr4:36149802-36149824	0	AAACAAGTCATCTCAACTAGTCA	1	3	3	CCC	-	.
chr4	36151915	36151936	chr4:36151915-36151936	0	GAGCTATTCTTAGAACTTTTCT	1	2	2	AA2	1.0	.
chr4	36154324	36154343	chr4:36154324-36154343	0	AAACATGTTTAAGCTATACA	3	3	0	ACD2	2.0	.
chr4	36159181	36159201	chr4:36159181-36159201	0	AAAATAGTCTTAGGCATCTCC	1	2	1	AA2	1.0	.
chr4	36159765	36159788	chr4:36159765-36159788	0	ATACTTGCTTTGGAAGACATTTTT	1	2	4	AD3	-	.
chr4	36162301	36162326	chr4:36162301-36162326	0	AAACTTGACTATTGAAAAACTAGTTA	1	2	6	CD	-	.
chr4	36163651	36163670	chr4:36163651-36163670	0	AGACAAACTTGTGCAAGTTT	2	2	0	AD2	-	.
chr4	36164580	36164610	chr4:36164580-36164610	0	GGACAAATCTTCAAGTTAAAGATGCAAGCTT	1	2	11	AD2	-	.
chr4	36165855	36165885	chr4:36165855-36165885	0	AAAATTTTCTGTTGTAAAGAGGAACATGCTT	2	2	11	AA1	-	.
chr4	36167761	36167791	chr4:36167761-36167791	0	CAGCTTGTCTCATGAAAATTCAAAATTGTTC	1	2	11	AC2	-	.
chr4	36170040	36170059	chr4:36170040-36170059	0	GAACATGTTTAGAATACTTC	2	2	0	AA1	-	.
chr4	36171680	36171701	chr4:36171680-36171701	0	AAAAATGTTTAAAAGAATGCCT	1	2	2	AA2	1.0	.
chr4	36175689	36175716	chr4:36175689-36175716	0	GAACTTGTATACAAGCATAAAAATGTTT	1	2	8	AD2	1.0	.
chr4	36178474	36178495	chr4:36178474-36178495	0	GAACCTGCTCTAGAGTATGCCT	1	2	2	AB2	-	.
chr4	36181193	36181223	chr4:36181193-36181223	0	AAACAAGCTCTGACCTACATATGGCTTGGCT	1	2	11	CD	1.0	.
chr4	36184565	36184589	chr4:36184565-36184589	0	GAACATGCACTTTTTAAACATGTGT	1	2	5	DD2	-	.
chr4	36187002	36187027	chr4:36187002-36187027	0	AAAATTGTCTTCCACGAAACCAGTCC	1	2	6	AB2	2.0	.
chr4	36187871	36187894	chr4:36187871-36187894	0	CAGCATGTTCTTTAAAACAATCTG	1	3	4	ACC1	-	dELS,CTCF-bound
chr4	36190795	36190818	chr4:36190795-36190818	0	GAACATGTAGGAAAAGACATGCTC	1	2	4	CD	-	.
chr4	36194333	36194357	chr4:36194333-36194357	0	GAACTGTTTTTACTTAGGCTTGCTT	1	2	5	AB1	1.0	.
chr4	36194607	36194628	chr4:36194607-36194628	0	GAGCTTGTCTCTGGGCTGGTTC	2	1	2	B1	-	.
chr4	36201542	36201570	chr4:36201542-36201570	0	AGACTTGTGCAGTATTATTGAACATATTT	1	2	9	AD2	-	dELS
chr4	36201828	36201858	chr4:36201828-36201858	0	AAACAAATCCTAATATCTAACAAGCATGCTA	1	2	11	AC2	-	.
chr4	36201995	36202026	chr4:36201995-36202026	0	AAACATACTTCTCAAATATTCTAAACAATCTC	1	2	12	AA2	1.0	.
chr4	36206334	36206356	chr4:36206334-36206356	0	TTACCTGTTCTCTGAACATGCTT	1	3	3	BCD1	-	.
chr4	36213973	36213994	chr4:36213973-36213994	0	AAGAATGTTCCCAAACTTGTAT	1	2	2	AD3	1.0	.
chr4	36219599	36219625	chr4:36219599-36219625	0	AAGCATGTATATATGGAAAATTAGTCT	1	2	7	AD2	-	.
chr4	36225510	36225530	chr4:36225510-36225530	0	AGCCTAGTCCTGATCTAGCTT	1	2	1	DD2	1.0	.
chr4	36228122	36228144	chr4:36228122-36228144	0	GACCAAGTTCAATAGACATGTGC	1	2	3	DD3	1.0	.
chr4	36228200	36228228	chr4:36228200-36228228	0	AAACATGTTCTCTGTCAAAGAACAAATCA	1	2	9	AC3	-	.
chr4	36233477	36233497	chr4:36233477-36233497	0	AAACATGCTTTATACCAGCCC	2	2	1	BD1	-	.
chr4	36234329	36234352	chr4:36234329-36234352	0	AAACAAGCTCCTTCAGGCCTCTCT	1	2	4	AB1	-	dELS
chr4	36240059	36240079	chr4:36240059-36240079	0	TAACTTCCCTGAAGCTTGTTT	1	2	1	AC1	1.0	.
chr4	36242719	36242744	chr4:36242719-36242744	0	CAGCTTCTCCTTTTACAGACAAGCCA	1	3	6	ACC2	-	.
chr4	36243360	36243381	chr4:36243360-36243381	0	AGCCTACTTCAAGGACAAGCTT	1	2	2	AD1	-	.
chr4	36243562	36243585	chr4:36243562-36243585	0	GGAGGTGTTTAAGAAAACAAGCCA	1	3	4	ABC1	-	pELS
chr4	36249060	36249080	chr4:36249060-36249080	0	CAACATGTTTTGAATATGTTT	1	2	1	AC2	-	.
chr4	36250962	36250981	chr4:36250962-36250981	0	GAACTTGATCAAAAATGTTT	3	2	0	AD2	-	.
chr4	36252937	36252956	chr4:36252937-36252956	0	ACACTTGCCAAAGCAAGTCT	3	2	0	CD	1.0	dELS
chr4	36253429	36253450	chr4:36253429-36253450	0	GAGCAACCTTTGAGGCAAGCTT	1	1	2	A2	1.0	.
chr4	36257080	36257105	chr4:36257080-36257105	0	AAACAAGCCACTACATCAACAAGGCT	1	3	6	CCD1	-	.
chr4	36257744	36257770	chr4:36257744-36257770	0	ATGCAAGCCCAGTACATAAACTATCTT	1	2	7	AD3	1.0	.
chr4	36258486	36258516	chr4:36258486-36258516	0	GGATTTGCTTACTAGGCAAGATAGCATGTCA	1	3	11	ACC1	-	.
chr4	36260970	36260994	chr4:36260970-36260994	0	AGACATCTTCTTAGCCAGCTAGCCA	1	3	5	ACC2	-	dELS
chr4	36264371	36264400	chr4:36264371-36264400	0	AGTCAAGTTTCAGGCAGAGGAGGAAAGTCC	1	2	10	AD2	-	.
chr4	36266640	36266660	chr4:36266640-36266660	0	AACCAAGTTCAAACCAAGCCT	1	2	1	DD2	1.0	.
chr4	36268201	36268228	chr4:36268201-36268228	0	TAGCTAGCTGTGCCATGTAGGCTAACCT	1	3	8	ACC1	-	dELS
chr4	36268362	36268392	chr4:36268362-36268392	0	AAACATGCTTTTATGTTATCTTGATAAGCTT	1	2	11	AC1	-	.
chr4	36271743	36271775	chr4:36271743-36271775	0	CAGCTAATTCTGAATTAAGAAATGAACTAGTTA	1	3	13	ACC2	-	.
chr4	36273727	36273753	chr4:36273727-36273753	0	AAACATGTCAAAATCAGTAACTACTTT	1	3	7	ACC1	-	.
chr4	36274365	36274395	chr4:36274365-36274395	0	GAGCATGTGCCACCAAATTCCAAGCATTTTC	1	2	11	AD2	1.0	dELS
chr4	36275182	36275210	chr4:36275182-36275210	0	AGGCTTTGCTGGTAGTGCCAGGCTAGCTC	1	2	9	AD1	2.0	.
chr4	36279091	36279110	chr4:36279091-36279110	3	GAACAAGTTTAAACTTGAGG	2	3	0	CDD3	-	dELS
chr4	36279134	36279153	chr4:36279134-36279153	2	GAGAATGTCTGGGTTTGTTT	1	2	0	AA2	-	dELS
chr4	36280575	36280598	chr4:36280575-36280598	0	GGGCTTGTTTTTCCCATCTTGTCT	1	2	4	CD	-	.
chr4	36283369	36283393	chr4:36283369-36283393	0	GAGCTATTCTCTGAAGGACTAATTT	1	2	5	AA2	-	.
chr4	36284853	36284876	chr4:36284853-36284876	0	GAACAAGCTCCCTTGGGCCTGCTT	1	1	4	B2	-	pELS,CTCF-bound
chr4	36287826	36287857	chr4:36287826-36287857	0	GGGATTGTTTGTTTTTTCTTCTGGATTTGTTT	1	2	12	AA2	2.0	.
chr4	36295042	36295071	chr4:36295042-36295071	0	GAGTAAGTTTCTAATATTGTAAACTGGCTT	1	2	10	AB3	1.0	.
chr4	36300794	36300826	chr4:36300794-36300826	0	AGGCAAATCTCATTTAATAGAGTAAAATTGTTT	1	2	13	AA2	-	.
chr4	36304668	36304695	chr4:36304668-36304695	0	AAAGATGTTCAGTAATAGGGACTTTTCT	1	2	8	AA2	1.0	.
chr4	36305358	36305388	chr4:36305358-36305388	0	AGGCATGTCTTACATGGCAGAAGGCAAGAGA	1	3	11	CDD3	-	.
chr4	36307829	36307850	chr4:36307829-36307850	0	GAACATGTTTTAGAATTTATTT	2	2	2	AA1	-	.
chr4	36311254	36311282	chr4:36311254-36311282	0	GGGTTTGCTTTTCCTAGGGAGACAGGCTC	1	2	9	AB3	1.0	.
chr4	36312076	36312095	chr4:36312076-36312095	0	AAACAAGCTACAGCAAGCTT	4	2	0	CC	-	.
chr4	36317395	36317427	chr4:36317395-36317427	0	TGGCTAGTCTAAACTGAGATGGGCAGTAAGTTT	1	3	13	ACC2	1.0	.
chr4	36320657	36320682	chr4:36320657-36320682	0	GAACTTTTTTCTTTTCAAACTAGTAT	1	2	6	AD2	1.0	dELS
chr4	36321820	36321852	chr4:36321820-36321852	0	GAACTTGGCCCTCACTGACTCCAAGGCATTCTC	1	2	13	AD2	1.0	.
chr4	36322209	36322240	chr4:36322209-36322240	0	AAGTAAGCTCTGTGAAGACGGGGAACATTTTT	1	2	12	AA2	1.0	.
chr4	36322861	36322881	chr4:36322861-36322881	0	AGGCAAGTTTCAAAAAACTCT	1	2	1	AA1	-	.
chr4	36323753	36323776	chr4:36323753-36323776	0	TAACATGTTTGGTGCATCATGTCC	1	3	4	CCD2	-	.
chr4	36328488	36328509	chr4:36328488-36328509	0	GTGCATGCCTGTGGGCATGCAC	2	2	2	DD3	1.0	.
chr4	36329075	36329103	chr4:36329075-36329103	0	CAGCTTCCTTCTATTCCTTGGGCAAGCCA	1	3	9	ACC2	1.0	.
chr4	36329813	36329840	chr4:36329813-36329840	0	AAGCTTTCTTTTTGACAGAGAATAGCTC	1	2	8	AA2	-	.
chr4	36332551	36332574	chr4:36332551-36332574	0	ATACTTGTTTTCATGCACATGTTT	1	2	4	DD2	1.0	dELS,CTCF-bound
chr4	36336702	36336731	chr4:36336702-36336731	0	AAGCAAGCATGTAATTAGATAAGCAAGCAT	1	2	10	DD2	1.0	.
chr4	36338779	36338799	chr4:36338779-36338799	0	CAGCATGCTGGTAGCTTGCTC	2	3	1	CCC	-	.
chr4	36340517	36340536	chr4:36340517-36340536	0	TCACATGTCTCAGCTTGCTC	4	3	0	CCD1	-	.
chr4	36343142	36343164	chr4:36343142-36343164	0	CAGCATCTTCTGGGAGCTTGTTA	1	3	3	ACC2	-	.
chr4	36344313	36344338	chr4:36344313-36344338	0	CAAGGTGTTCGGGGTAGAGCTTGCTT	1	3	6	ABC1	1.0	.
chr4	36344717	36344737	chr4:36344717-36344737	0	CAGCATGGCCTAAACTAGTTT	2	2	1	CD	-	.
chr4	36348049	36348068	chr4:36348049-36348068	0	CATGTTGCCCAGGCTAGTCT	2	3	0	ACD1	-	.
chr4	36356609	36356629	chr4:36356609-36356629	0	AAACATGTTAGTAACTTATTT	2	3	1	ACC1	2.0	.
chr4	36359843	36359871	chr4:36359843-36359871	0	TATCATGTTTGAAACTATAGAGCTTGTTT	1	2	9	CD	1.0	.
chr4	36360448	36360472	chr4:36360448-36360472	0	TGACAAGCCAAAAATAAATATGCTT	1	3	5	ACC2	-	.
chr4	36361645	36361666	chr4:36361645-36361666	0	AAGCAAGTTTTAGGAAGAGTTC	1	2	2	AB1	-	.
chr4	36364657	36364681	chr4:36364657-36364681	0	GCAAAAGCCTTTTTGAGACTAGCTG	1	3	5	ACD1	-	.
chr4	36365045	36365064	chr4:36365045-36365064	0	CAACTAGTTACAACTAGTCA	2	4	0	CCCC	1.0	.
chr4	36365997	36366018	chr4:36365997-36366018	0	AGACTTGCTTGAAAACACATCC	1	2	2	AB4	2.0	.
chr4	36368260	36368282	chr4:36368260-36368282	0	AAGTATGCTTTAAAAACTTGTCT	2	1	3	A1	1.0	.
chr4	36374879	36374904	chr4:36374879-36374904	0	GGGCTTGCCGAGGCCGGAGCTGGCTC	1	2	6	BC2	2.0	.
chr4	36375828	36375847	chr4:36375828-36375847	0	GAACAACTCCAGACATGCCA	3	2	0	AC2	-	.
chr4	36375927	36375946	chr4:36375927-36375946	0	AAGAAACTCTGAACATGTCT	2	2	0	AA1	-	.
chr4	36376395	36376423	chr4:36376395-36376423	0	AGAGAAGCTCTCTAATGGAAAAGTTGCTT	1	2	9	AA2	-	.
chr4	36380291	36380321	chr4:36380291-36380321	0	GGGCTTCATCCCTGGGATGCAAGACTAGTTC	1	2	11	AD1	2.0	.
chr4	36381768	36381796	chr4:36381768-36381796	0	AAACAAATTTACAAGAAAAAAACAACCCC	1	2	9	AA2	-	.
chr4	36383372	36383397	chr4:36383372-36383397	0	AGACATGTCACATACAGAACTGGTCT	1	2	6	BC2	1.0	.
chr4	36385463	36385494	chr4:36385463-36385494	0	GTACTTGTTGTAATTAATATATAAACATGTTT	1	2	12	CD	1.0	.
chr4	36389119	36389139	chr4:36389119-36389139	0	GAACTAGCCTTGTGAATGTCT	2	2	1	AD1	-	.
chr4	36391007	36391036	chr4:36391007-36391036	0	ATTCAAGTTCTCTGGACATTGGACATGTCT	1	2	10	DD4	-	.
chr4	36395673	36395692	chr4:36395673-36395692	0	CAACTATCTCAAACATGTCA	3	3	0	ACC2	-	.
chr4	36397693	36397712	chr4:36397693-36397712	0	GAACTATTTTAGATTTGCTT	1	2	0	AA2	-	.
chr4	36398800	36398832	chr4:36398800-36398832	0	AAGCTAGCTAAATATACCTAAAATGTCATGTCT	1	3	13	CCD2	-	.
chr4	36399017	36399042	chr4:36399017-36399042	0	TATCTTGTTACTATAGAAGCTAGTCT	1	3	6	CCD1	-	.
chr4	36399691	36399711	chr4:36399691-36399711	0	AAACAAAATCTAGGCAAGTTT	1	2	1	AD1	-	.
chr4	36400961	36400986	chr4:36400961-36400986	0	TATCTTGCTCCTCTATAGGCAAGTTG	1	3	6	CCD1	2.0	.
chr4	36401704	36401726	chr4:36401704-36401726	0	AAGCTTGTTACATGGGTAAGCTG	1	3	3	ACC2	1.0	.
chr4	36402327	36402353	chr4:36402327-36402353	0	AAAATAGTTTCTCTAGGGGGCAGGCTT	1	2	7	AB3	1.0	.
chr4	36405757	36405778	chr4:36405757-36405778	0	GAACAGGTTGCATGACTTGCCT	1	3	2	BCC2	-	.
chr4	36408127	36408155	chr4:36408127-36408155	0	AAGCATGCGCCACCATACCAGGCTAATTT	1	2	9	AD2	2.0	.
chr4	36411852	36411879	chr4:36411852-36411879	0	TGAAAAGTTCTGAATTATCAACAAGTTT	1	3	8	ACC1	1.0	.
chr4	36415536	36415561	chr4:36415536-36415561	0	AGACAATTTCTTAAACAAACATACCT	1	2	6	AA2	2.0	.
chr4	36416071	36416091	chr4:36416071-36416091	0	AAACTATTTATTGACTTGTCT	1	3	1	ACC2	-	.
chr4	36416293	36416312	chr4:36416293-36416312	0	TGACTTTTCTGGACTTGCCT	2	2	0	AC1	1.0	.
chr4	36417402	36417421	chr4:36417402-36417421	0	CGGCATGTTTAAGGAAGCCC	3	2	0	AC2	1.0	.
chr4	36419133	36419162	chr4:36419133-36419162	0	GGGCATTCATTCTATCCAAAAGGCATGTCT	2	2	10	AD1	-	.
chr4	36423545	36423574	chr4:36423545-36423574	0	GAGCAATTTTTCACTGTAGTAAACATACTC	1	2	10	AA2	-	.
chr4	36425828	36425859	chr4:36425828-36425859	0	AAGCATACCTTGAAGATATTTCAGGCTTGGTT	1	2	12	AD2	-	.
chr4	36429580	36429604	chr4:36429580-36429604	0	GGACTTGTCCCTCCTAAGCTCATTC	1	2	5	AB4	-	.
chr4	36439888	36439911	chr4:36439888-36439911	0	GAGCAAGGCTCTATGGGCATGTGT	1	2	4	DD2	-	.
chr4	36443548	36443570	chr4:36443548-36443570	0	AGTCTTGCCCCGTTGGCAAGCTT	1	2	3	CD	1.0	.
chr4	36446275	36446295	chr4:36446275-36446295	0	GTGCAAGCTTCCAGCTTGCTT	1	2	1	CD	-	.
chr4	36447102	36447122	chr4:36447102-36447122	0	GGGCTAGCCTGGGACTATTTT	1	1	1	A1	-	.
chr4	36450364	36450392	chr4:36450364-36450392	0	AAATTAGCCTGGCATGGTGGTGCATGCCT	1	2	9	AD2	-	.
chr4	36454150	36454182	chr4:36454150-36454182	0	GAGCATGTTTTTGTGTATCCATCAGCCATGTGT	1	2	13	DD1	-	.
chr4	36455384	36455411	chr4:36455384-36455411	0	AAACTATATTTTTAAATTAAACATGTTT	2	2	8	AD1	1.0	.
chr4	36456095	36456127	chr4:36456095-36456127	0	AAACAAATTTACAAGAAAAAAACAAACAACCCC	1	2	13	AA2	1.0	.
chr4	36460295	36460325	chr4:36460295-36460325	0	AAATAAGTCTTAAGGGACTAAAAAGTTGTTC	1	2	11	AA2	-	.
chr4	36463744	36463769	chr4:36463744-36463769	0	TAAAAAGTTCTAGTTGAGACATGTTG	1	3	6	ACC1	-	.
chr4	36464227	36464248	chr4:36464227-36464248	0	AATGTTGTTTACAAACTTGTTA	1	3	2	ACD1	-	.
chr4	36466614	36466641	chr4:36466614-36466641	0	CAACAAGTCCTCTGGATTTAACTACCTT	1	3	8	ACC1	1.0	.
chr4	36467355	36467378	chr4:36467355-36467378	0	TAGCTTGCTCAAGAAAACAAAGTC	1	3	4	ACD2	-	.
chr4	36478611	36478634	chr4:36478611-36478634	0	TAAGAAGCTGGGGAGAGCTTGCTT	1	3	4	ACC1	-	.
chr4	36480011	36480031	chr4:36480011-36480031	0	GGACATGTTTTGAACTCCTTT	3	2	1	AB4	3.0	.
chr4	36480469	36480489	chr4:36480469-36480489	0	CTACTAGTCTGTGGCTTGTCT	1	3	1	CCD1	-	.
chr4	36481802	36481821	chr4:36481802-36481821	0	AAACTATTTTAGACAAGACT	2	2	0	AD2	-	.
chr4	36483786	36483808	chr4:36483786-36483808	0	TGGCATGGCTGCAGGACATGCTT	1	2	3	CD	-	.
chr4	36486631	36486657	chr4:36486631-36486657	0	AAAGATGTTTAAGGAAAGGATTAGCTT	1	2	7	AA2	1.0	.
chr4	36486907	36486931	chr4:36486907-36486931	0	AGAATTGTTCAATTGGGGCAAACCC	1	2	5	AA2	-	dELS
chr4	36490159	36490183	chr4:36490159-36490183	0	GAACATGTTATGCCTGAAGATGCTC	1	2	5	AC2	-	.
chr4	36492324	36492353	chr4:36492324-36492353	0	GAGGTAGCTCTGATTCTATGAGACATTCTC	1	2	10	AA2	-	.
chr4	36493652	36493672	chr4:36493652-36493672	0	GAGCAAGCCTGGAAGTTTTTT	1	2	1	AA1	-	.
chr4	36495422	36495449	chr4:36495422-36495449	0	GTACAAGTTTTGTATAATGAACATGCAC	1	2	8	DD3	1.0	.
chr4	36501736	36501765	chr4:36501736-36501765	0	GAGATTGTCCTTTCTCCATTGTGCATGCTT	1	2	10	AD2	1.0	.
chr4	36504109	36504135	chr4:36504109-36504135	0	GAAATTGTCCAAGTTAGAAATATGTTC	1	2	7	AA2	-	.
chr4	36505665	36505697	chr4:36505665-36505697	0	AGACATGTTTTATGATAGCAATGAAACATTTTG	1	2	13	AC3	-	.
chr4	36510297	36510319	chr4:36510297-36510319	0	AAGCATGCTTTAAAAATATGTGT	2	2	3	AD1	1.0	.
chr4	36512941	36512964	chr4:36512941-36512964	0	ATACTTGCCTGAAGAAACTTCTTT	1	2	4	AD3	-	.
chr4	36514958	36514979	chr4:36514958-36514979	0	GGACTTCTTTAGGGGTTAGCCT	1	2	2	AA2	-	.
chr4	36524015	36524045	chr4:36524015-36524045	0	CTACATGTCTCAAAGTTCCCAAAACTAGCTG	1	3	11	CCD1	1.0	.
chr4	36527059	36527078	chr4:36527059-36527078	0	AAATTTGTTAAGACTTGTTT	2	2	0	AC1	1.0	.
chr4	36530961	36530980	chr4:36530961-36530980	0	TGACTTGTTTTGACATTTTC	4	3	0	ACC1	-	.
chr4	36531835	36531855	chr4:36531835-36531855	0	GAGCTTGTGTGGGGCAACTCC	1	2	1	AD2	2.0	.
chr4	36532146	36532177	chr4:36532146-36532177	0	TAACAAGTCTGTTAAATATCCTAAACCAGTTT	1	2	12	BC2	-	.
chr4	36532899	36532920	chr4:36532899-36532920	0	AAGCAAGTCACAAGACCAGCTC	1	2	2	BC2	-	.
chr4	36533278	36533303	chr4:36533278-36533303	0	GGGTATCTCCATAGATAGGCTTGTCC	2	2	6	AA1	2.0	.
chr4	36543930	36543949	chr4:36543930-36543949	0	TAACTAGTTCAGACATCTGT	3	3	0	ACD2	-	.
chr4	36545757	36545777	chr4:36545757-36545777	0	AGACAAGTTTTGAAATTCCTC	1	2	1	AA1	1.0	.
chr4	36548741	36548770	chr4:36548741-36548770	0	GGAATAGTTTTGAGGTAAAAAGAAATGTCT	1	2	10	AA2	1.0	.
chr4	36551501	36551532	chr4:36551501-36551532	0	GGAGTTCTTTCAGGCTTACAACAAACTTGTTT	1	2	12	AA1	1.0	.
chr4	36551546	36551577	chr4:36551546-36551577	0	GAGTTTCTTCAGACCCACAATAAAACTTGTTT	1	2	12	AA1	-	.
chr4	36551831	36551850	chr4:36551831-36551850	0	TGGGAAGTCCCAACATGCTT	4	3	0	ACC1	-	dELS,CTCF-bound
chr4	36551853	36551874	chr4:36551853-36551874	0	GAACATGCTGTTAAAAATGTTC	1	2	2	AC2	1.0	dELS,CTCF-bound
chr4	36552054	36552081	chr4:36552054-36552081	0	AGGTAATTTTGTAAGAAAAGACATGTTT	2	2	8	AA1	-	dELS,CTCF-bound
chr4	36553926	36553957	chr4:36553926-36553957	0	GAGAATGTTCTTGAGACCTCTGAAACAAGCAC	1	2	12	AD3	-	.
chr4	36558782	36558812	chr4:36558782-36558812	0	AAGCTAATCTCTCATTGAGATAAGCTAATCT	1	2	11	AA2	1.0	.
chr4	36564384	36564412	chr4:36564384-36564412	0	AGATTTGCTCTTTTTGCTTAGTCTTGCTT	1	2	9	AD2	-	.
chr4	36567079	36567107	chr4:36567079-36567107	0	GGATTTGTTTCAAGATTTAGAGCTTCTTT	1	2	9	AA2	2.0	.
chr4	36568806	36568838	chr4:36568806-36568838	0	CAGCAAGTCTGTTTCAAGGCAGTGGACAAGCAG	1	3	13	CCD1	-	.
chr4	36569095	36569117	chr4:36569095-36569117	0	CAGCAAGCTCCCAGGGCCTGTCC	1	2	3	BC2	-	.
chr4	36571420	36571444	chr4:36571420-36571444	0	AGACTTGCTTGATGCAGGGTTGCCA	1	2	5	AC1	-	.
chr4	36577472	36577500	chr4:36577472-36577500	0	CAACTAGCTCCACCTAATAAAAAATGCTA	1	3	9	ACC2	-	.
chr4	36578058	36578089	chr4:36578058-36578089	0	CAGAGTGTCTGAATAAATTAAAAAACAAGTCC	1	3	12	ABC1	1.0	.
chr4	36578591	36578610	chr4:36578591-36578610	0	AAACATGTCATAACAAATTT	4	3	0	ACC1	-	.
chr4	36579520	36579539	chr4:36579520-36579539	0	ATACTTGCTCACACATGTTT	3	2	0	DD2	3.0	.
chr4	36584573	36584593	chr4:36584573-36584593	0	AAACTTGCCAGTAGCAAGTTA	1	3	1	CCC	-	.
chr4	36586490	36586510	chr4:36586490-36586510	0	GAACTTCCTAGAGACTTGTTG	1	3	1	ACC2	-	.
chr4	36586922	36586944	chr4:36586922-36586944	0	GAAAATGTCTCCAGGGCATGTCA	1	2	3	AC2	-	.
chr4	36587776	36587801	chr4:36587776-36587801	0	GGACTTGCCTTGTCTCAGATAAGACT	1	2	6	AD1	1.0	.
chr4	36593251	36593275	chr4:36593251-36593275	0	GGGCAACTTTCTAGTGAACAAACTT	1	2	5	AA2	1.0	.
chr4	36593788	36593807	chr4:36593788-36593807	0	AAACTACTCTAAAAATGTCT	1	2	0	AA2	-	.
chr4	36594919	36594950	chr4:36594919-36594950	0	GAACATGTACTAGGATACAGCAGAAAAAGTCT	1	2	12	AD2	1.0	.
chr4	36594962	36594982	chr4:36594962-36594982	0	AAACAAGTATAAAACAAGTCA	1	2	1	CD	1.0	.
chr4	36595710	36595732	chr4:36595710-36595732	0	TAGGTAGTTTTATAAGCAAGTTT	1	2	3	AC3	-	.
chr4	36599313	36599332	chr4:36599313-36599332	0	AGACAACTTCAGGAATGTCT	1	2	0	AA2	2.0	.
chr4	36601507	36601530	chr4:36601507-36601530	0	GAGCTTACTCCCAGGAACTAGTAC	1	2	4	AD2	1.0	.
chr4	36602821	36602848	chr4:36602821-36602848	0	AAAGATGCTTTCCCAATTGGGCTTGGCT	1	2	8	AD3	-	.
chr4	36602872	36602891	chr4:36602872-36602891	0	GAACATGCCAGGGCTAGACT	4	2	0	CD	-	.
chr4	36612404	36612431	chr4:36612404-36612431	0	AAGGTTGCCCTGAATGAGAGTCTTGTCT	1	2	8	AD2	2.0	.
chr4	36613845	36613864	chr4:36613845-36613864	0	AAACATGTTTGTGCATGTAT	3	2	0	DD1	-	.
chr4	36614399	36614430	chr4:36614399-36614430	0	AGACTAGCTCTCCTTGCTCCCCAAGCTTGCAG	1	2	12	CD	-	.
chr4	36615825	36615855	chr4:36615825-36615855	0	AGGCAAGTCCCTTCCACCTATGAGCTTATAA	1	3	11	ACD2	-	.
chr4	36616564	36616584	chr4:36616564-36616584	0	CAACAAGTCTCTAGGAAGTTC	1	3	1	ACC2	1.0	.
chr4	36629504	36629529	chr4:36629504-36629529	0	AAGTTTGCCAACCCGTAGACTAGTCT	1	2	6	AC1	-	.
chr4	36629980	36630005	chr4:36629980-36630005	0	AGAATTTTTTGAGGGGAGGCATGTTC	2	2	6	AA1	-	.
chr4	36630314	36630344	chr4:36630314-36630344	0	GGGCTAGGCTGTCGCTGATTAAGACAACTCT	1	2	11	AD2	-	.
chr4	36631287	36631313	chr4:36631287-36631313	0	GGGATAGTTGGATGACTGAGCAAGCTG	1	3	7	ACC1	-	.
chr4	36631914	36631936	chr4:36631914-36631936	0	AAACGAGTTTTCTAGGTAAGCCT	1	2	3	AB2	-	.
chr4	36632234	36632260	chr4:36632234-36632260	0	AGAAATTCCCAATAAACAAACAAGTTT	2	2	7	AA1	-	.
chr4	36634395	36634417	chr4:36634395-36634417	0	AAGCAAGATAGGGAAACAAGCTA	1	3	3	CCD2	-	.
chr4	36640041	36640070	chr4:36640041-36640070	0	GAACATGTTCAAGTTACTAAAAGCATTGCT	1	2	10	AD4	-	.
chr4	36640243	36640264	chr4:36640243-36640264	0	AAACTAATTTGGGGCCAAGTTC	1	2	2	AD2	1.0	.
chr4	36644568	36644598	chr4:36644568-36644598	0	GAGCATGTCCCTTCCCTACTTGGAAAAGTTT	1	1	11	A2	-	.
chr4	36648387	36648412	chr4:36648387-36648412	0	AAAAAAATTCAGTCTAAAGCATGCCT	2	2	6	AA1	-	.
chr4	36649014	36649042	chr4:36649014-36649042	0	GAACATGACTTGTACTTTGAGCCATGTTT	1	2	9	DD2	-	.
chr4	36649977	36649998	chr4:36649977-36649998	0	AAGCTTATTTTGAAACAAGTAC	1	2	2	AD2	-	.
chr4	36653027	36653056	chr4:36653027-36653056	0	TGACATCTCTCTAGGTTTGTTGACATGTTT	1	3	10	ACC2	2.0	.
chr4	36655159	36655186	chr4:36655159-36655186	0	AAGCATGGCGCTATTATCTGACTAGCTT	1	3	8	CCD2	1.0	.
chr4	36656594	36656622	chr4:36656594-36656622	0	AGACAACTTCTGCAGACTTAAACATCCCC	1	2	9	AA2	3.0	.
chr4	36657214	36657242	chr4:36657214-36657242	0	AAACTTCTTCGAGCTAAAGGAGCATATTC	1	2	9	AA2	1.0	.
chr4	36657679	36657706	chr4:36657679-36657706	0	AAGGATGCTCCTCAAGAAGAGCAACCCC	1	2	8	AA2	1.0	.
chr4	36658524	36658547	chr4:36658524-36658547	0	AAGCAAGTCCTTACAGACTTACAA	1	3	4	ACD2	-	.
chr4	36661323	36661352	chr4:36661323-36661352	0	AAACAAATTTACAAGAAAACAAACAACCCC	1	2	10	AA2	1.0	.
chr4	36662220	36662251	chr4:36662220-36662251	0	GAACATGACCATAGCTGCATGGAAGCATGACC	1	2	12	DD2	-	.
chr4	36664074	36664101	chr4:36664074-36664101	0	AAGCTTGTTTTCAGGATTAAATAAGTTA	1	2	8	AC1	-	.
chr4	36665786	36665813	chr4:36665786-36665813	0	AGACTACCTTAGTGGTAGAGACAGGTCT	1	2	8	AB2	1.0	.
chr4	36667097	36667124	chr4:36667097-36667124	0	AAGCAAGGCTGGATTCATAAACAACTTC	1	2	8	AD2	-	.
chr4	36668184	36668209	chr4:36668184-36668209	0	GAGCATTCCTGATGTTAAACTAACCC	1	2	6	AA2	-	.
chr4	36668250	36668272	chr4:36668250-36668272	0	AAACAAGCACAAAAAGCATTTTT	1	2	3	AD2	-	.
chr4	36670908	36670932	chr4:36670908-36670932	0	TAGCATGCCCTTACACAACTACTTT	1	3	5	ACC1	-	.
chr4	36671360	36671387	chr4:36671360-36671387	0	AGGCTAGATCTTGGAACAGGGTATGCCT	1	2	8	AD2	-	.
chr4	36671614	36671636	chr4:36671614-36671636	0	AGACATGTTTCATAAAACTGCCT	2	2	3	AB1	-	.
chr4	36675052	36675071	chr4:36675052-36675071	0	GAAGATGCCCAAGCATGACT	3	2	0	AD3	-	.
chr4	36676550	36676577	chr4:36676550-36676577	0	AAGATAGTCTACTTGGAAGAAATAGTTT	1	2	8	AA2	1.0	.
chr4	36677973	36677995	chr4:36677973-36677995	0	AAACATGCATTTCCAGCTTGCTA	1	3	3	CCD2	1.0	.
chr4	36682415	36682438	chr4:36682415-36682438	0	ATGCATGCTCTGTCTGGCTTGTTT	1	2	4	CD	2.0	.
chr4	36686455	36686475	chr4:36686455-36686475	0	AGGCTTGCCTTGAACTCTTTG	1	3	1	ABC2	1.0	.
chr4	36690579	36690603	chr4:36690579-36690603	0	AAAAAAATTTAATTGAGACTTGCTT	1	2	5	AA1	2.0	.
chr4	36693106	36693126	chr4:36693106-36693126	0	GAGCTAGATCTAGACAATCTT	1	2	1	AD2	1.0	.
chr4	36693427	36693451	chr4:36693427-36693451	0	AAGCAAGTCCTGATCAGAGATTTTT	2	2	5	AA1	-	.
chr4	36696927	36696949	chr4:36696927-36696949	0	GGACTAGTTCAGAAGTCATCTCT	2	2	3	AD1	1.0	.
chr4	36698476	36698504	chr4:36698476-36698504	0	GAGTAAGTCCCTTAGGCCATAACAAGCCC	1	2	9	AC2	-	.
chr4	36700468	36700489	chr4:36700468-36700489	0	CAACTACTTTTCCAACAAGCCC	1	3	2	ACC2	2.0	.
chr4	36701683	36701707	chr4:36701683-36701707	0	GGGCAAGTTTTTCCCATGCTTTTCT	1	2	5	AD1	-	.
chr4	36706280	36706300	chr4:36706280-36706300	0	GGGCATGTACTGAGTTAGCTT	1	2	1	AD2	1.0	.
chr4	36707920	36707942	chr4:36707920-36707942	0	GAACTTGTTGTATTAACAATCTT	1	3	3	ACC1	-	.
chr4	36713095	36713120	chr4:36713095-36713120	0	GGGCCTCTCCATACAGAAGCTTGCTT	1	2	6	AB1	2.0	.
chr4	36715811	36715841	chr4:36715811-36715841	0	GAGCTTATTCGGCCTTCTGGAGAACTTTTCC	1	2	11	AA2	1.0	.
chr4	36717088	36717109	chr4:36717088-36717109	0	AGACATGTCAGGAAGCAACCTA	2	3	2	ACC1	-	.
chr4	36717858	36717885	chr4:36717858-36717885	0	GGGCTTGCCAGCTGAAGATAAATTGCTT	1	3	8	ACC2	-	.
chr4	36723146	36723175	chr4:36723146-36723175	0	AAACATCATTTCTGTATAGTAAGCTTGTCC	2	2	10	AD1	1.0	.
chr4	36726188	36726215	chr4:36726188-36726215	0	AAACAAGCATTTACAAAAAAAATAGCCT	1	2	8	AD2	1.0	.
chr4	36726654	36726675	chr4:36726654-36726675	0	AAGCTTGTTTATTAGAATGTTT	1	2	2	AC1	-	.
chr4	36728133	36728161	chr4:36728133-36728161	0	AAGCTTTTTTTTAGTGAATGGACTTTTCT	1	2	9	AA2	-	.
chr4	36728888	36728917	chr4:36728888-36728917	0	AGGCTTGGTTTTAATATGCCAAGCATGTCA	1	2	10	CD	-	.
chr4	36730350	36730371	chr4:36730350-36730371	0	TGACATGCTGGAAAAGAAGCCT	1	3	2	ACC2	-	.
chr4	36732156	36732179	chr4:36732156-36732179	0	GAACTTGTGCAGGAAAACTTCCCT	1	2	4	AD2	2.0	.
chr4	36734015	36734042	chr4:36734015-36734042	0	AGACATGTTTTAAATTTTGAAATTTTCC	2	2	8	AA1	-	.
chr4	36737723	36737749	chr4:36737723-36737749	0	AGAAAAGTCCAGCACTCAGGTATGTTC	1	2	7	AA2	-	.
chr4	36737867	36737893	chr4:36737867-36737893	0	AGGATTGTGTGTTCTCAAAACTTGCTT	1	2	7	AD1	-	dELS
chr4	36741062	36741094	chr4:36741062-36741094	0	TAGCATTCTTCTTAATTATTCAGTAACTAGCCT	1	3	13	ACC2	2.0	dELS
chr4	36749050	36749072	chr4:36749050-36749072	0	AAACCAGTCTTTTGAGCTAACCC	1	2	3	AB3	-	.
chr4	36749108	36749135	chr4:36749108-36749135	0	AAACTAATTTTTAAAAATGAACAAGTCC	1	1	8	A2	-	.
chr4	36749674	36749704	chr4:36749674-36749704	0	GAACTTATCTGTCATGCCTGAGGGAATGTTC	1	2	11	AA2	1.0	.
chr4	36751795	36751827	chr4:36751795-36751827	0	AGACATTCCAGTAATGTCATTCTAAACATGTCA	1	3	13	ACC2	-	.
chr4	36756184	36756208	chr4:36756184-36756208	0	CTACTTGCTATCATAAAACATGTTT	1	3	5	CCD1	-	.
chr4	36758626	36758652	chr4:36758626-36758652	0	ATACATATTCCCCCTATAAACTTGCCC	2	2	7	AD1	-	dELS
chr4	36759082	36759103	chr4:36759082-36759103	0	AGGCATGCCCTCAACTTTGTCT	2	2	2	AD1	-	dELS
chr4	36760041	36760065	chr4:36760041-36760065	0	GAACATGTCTAGTCAGAGGTAGTAT	2	2	5	AD1	1.0	.
chr4	36760098	36760118	chr4:36760098-36760118	0	GTGCAAGCTTCCAGCTTGCTT	1	2	1	CD	-	.
chr4	36761977	36762007	chr4:36761977-36762007	0	GGACTAGCTTTTCACTCCGCAAAGGAAGCAC	1	2	11	AD1	3.0	.
chr4	36766074	36766104	chr4:36766074-36766104	0	AAGAAAGCCTATCTGAGAAGGGGGCATTTTT	1	2	11	AA2	-	.
chr4	36770648	36770670	chr4:36770648-36770670	0	AAGCTTCTCCATGAAACTTGCTG	1	2	3	AC2	2.0	.
chr4	36771548	36771571	chr4:36771548-36771571	0	GGACTTATTCAAACAAACTAGTCA	1	2	4	AC2	1.0	.
chr4	36774521	36774551	chr4:36774521-36774551	0	GGCAAAGCTCTAATTGCACTTAGGCAAGCTT	1	2	11	AD4	1.0	.
chr4	36778317	36778346	chr4:36778317-36778346	0	AGTGATGCTCCTCCAAAGAAAAACTTGCTT	1	2	10	AD4	-	.
chr4	36782579	36782599	chr4:36782579-36782599	0	GAGCAAGTTATTAAAATGTTT	1	3	1	ACC2	-	.
chr4	36783708	36783735	chr4:36783708-36783735	0	TAAGTTGTTTCAGGAGTTAGACATGTTT	1	2	8	AC3	-	.
chr4	36784314	36784345	chr4:36784314-36784345	0	GAACAAGTTTTGTTTTTTGCCCAAATTAACCT	1	2	12	AA1	-	.
chr4	36790967	36790992	chr4:36790967-36790992	0	AAAATTGTTTTTTACAAACCTTGTCT	1	2	6	AD2	-	.
chr4	36794359	36794379	chr4:36794359-36794379	0	GAACAAGTTTAACACTTTTTT	1	2	1	AD1	1.0	.
chr4	36798904	36798931	chr4:36798904-36798931	0	GGACCTGCCCTGGACCAGAAGGAAGCCC	1	2	8	AB2	-	.
chr4	36800159	36800188	chr4:36800159-36800188	0	AAGCATGCCTACAAGATCTAGAAAATACCC	2	2	10	AA1	-	.
chr4	36803343	36803375	chr4:36803343-36803375	0	GGGGTTGTTTGCTTTTTTCTTGTAAATTTGTTT	1	2	13	AA2	-	.
chr4	36808002	36808024	chr4:36808002-36808024	0	TATAAAGTTCATAGAGCAAGCTT	1	3	3	ACD1	1.0	.
chr4	36808786	36808806	chr4:36808786-36808806	0	GAACTATTTTTAGATTTGTTT	1	2	1	AA2	-	.
chr4	36810285	36810304	chr4:36810285-36810304	0	AAGCCAGTTCAAACTGGCTT	2	2	0	BB2	1.0	.
chr4	36811225	36811252	chr4:36811225-36811252	0	TGACATGCTAGAATTGGTAGCCAAGCCT	1	3	8	CCD2	2.0	.
chr4	36814991	36815013	chr4:36814991-36815013	0	GAGCTACTCAAGAAAGCATGTTT	1	2	3	AC1	1.0	.
chr4	36818026	36818054	chr4:36818026-36818054	0	AAACTTCCTCAGTAAATAAAGAGATGTCT	1	2	9	AA2	1.0	.
chr4	36824100	36824121	chr4:36824100-36824121	0	AGACATTCCCCAGTACAAGCCT	1	2	2	AD2	1.0	dELS,CTCF-bound
chr4	36824531	36824559	chr4:36824531-36824559	0	AGGAATGCCCTCCAGGTTCAAGCTTGCAC	1	2	9	AD3	1.0	.
chr4	36827155	36827186	chr4:36827155-36827186	0	GTAAAAGTTTGGAACTTCACAGAGACTTGTCG	1	3	12	ACD1	2.0	.
chr4	36830146	36830166	chr4:36830146-36830166	0	GGACCAGCCTTAGGCAGGTTC	1	2	1	BB2	-	.
chr4	36830360	36830389	chr4:36830360-36830389	0	AAACCTGCTTCTGTCTCAAAAGAGATGTCT	1	2	10	AB2	-	.
chr4	36830511	36830534	chr4:36830511-36830534	0	AAACAGGTTTGATTGAGCAAGATT	1	2	4	BD2	-	.
chr4	36833405	36833425	chr4:36833405-36833425	0	AAACTTTTCCAAGATTAGTTC	1	2	1	AA2	-	.
chr4	36836238	36836260	chr4:36836238-36836260	0	AAACATGCTTTCTAACCTTGCTT	1	1	3	D2	-	.
chr4	36836452	36836481	chr4:36836452-36836481	0	GAACTTATTTTTCTCTAGAAGAACTTGTGT	1	2	10	AD2	-	.
chr4	36837971	36837993	chr4:36837971-36837993	0	GGACCTGTTTTATGAACAAGACT	1	2	3	BD3	-	.
chr4	36838646	36838676	chr4:36838646-36838676	0	AAGAATGCTCACAGTATATCAGAGCTTCCTC	1	2	11	AA2	1.0	.
chr4	36840159	36840187	chr4:36840159-36840187	0	TAACTTGTTCAGATTGTTAGAACTGGATT	1	3	9	BCD2	-	.
chr4	36841777	36841796	chr4:36841777-36841796	0	GGCCTAGCCCATGCTTGTTC	2	2	0	DD2	1.0	.
chr4	36842292	36842315	chr4:36842292-36842315	0	AAACAGTCTCCTTCAGGCAAGTCT	1	2	4	AB1	-	dELS,CTCF-bound
chr4	36845337	36845361	chr4:36845337-36845361	0	TAACTAGTTATTAATGGACATGACT	1	3	5	CCD1	2.0	.
chr4	36845472	36845493	chr4:36845472-36845493	0	GGACAAGTCTGAGTACAGGTTT	1	2	2	BD1	2.0	.
chr4	36851071	36851100	chr4:36851071-36851100	0	GAAATTGTTTTTTCCGTCAGGCACATGTCT	1	2	10	AD2	-	.
chr4	36852517	36852541	chr4:36852517-36852541	0	GAGCATGTTCATTTTGTACCAGCTT	2	2	5	BD1	-	.
chr4	36855379	36855401	chr4:36855379-36855401	0	TGACAAGTTGACAGAAGTAGTCT	1	3	3	ACC2	-	.
chr4	36855421	36855449	chr4:36855421-36855449	0	AAACTTCTCCAAACTAAAGGAGTATGTTC	1	2	9	AA2	-	.
chr4	36855821	36855849	chr4:36855821-36855849	0	GAACTTCCCCAACCCAGCAAGGCAAGCCA	1	2	9	AC2	-	.
chr4	36859520	36859548	chr4:36859520-36859548	0	AAACAAATTTGCATGAAAAAAACAACCCC	1	2	9	AA2	1.0	.
chr4	36866711	36866735	chr4:36866711-36866735	0	GGGCTACTTATTCAGAAACTAGCCA	1	3	5	ACC2	-	.
chr4	36867554	36867573	chr4:36867554-36867573	0	GAACTTGCTCAAACTTATGT	3	2	0	AD4	1.0	.
chr4	36868630	36868662	chr4:36868630-36868662	0	GAACAAGTATAATTTTGATATGAAGACATCTTT	1	2	13	AD2	-	.
chr4	36873338	36873365	chr4:36873338-36873365	0	GAGAAAGCCTTGTGAAGGGAACATTTTT	1	2	8	AA2	1.0	.
chr4	36874867	36874897	chr4:36874867-36874897	0	AGGGCTGCTTCTGGGACCTATAAACTAGTTA	1	3	11	ABC1	4.0	.
chr4	36880625	36880644	chr4:36880625-36880644	0	ACAAATGCCCAGGCTAGTTT	4	2	0	AD4	1.0	.
chr4	36882160	36882185	chr4:36882160-36882185	0	AGAAAAGCATACAATTAGGCTTGTTT	1	2	6	AD1	1.0	DNase-H3K4me3
chr4	36883118	36883140	chr4:36883118-36883140	0	AAACATGTCTGTGAAGTTTATTT	2	2	3	AA1	-	.
chr4	36883633	36883656	chr4:36883633-36883656	0	AGATTAGTTTAGCCAAGCATGTGC	1	2	4	AD3	1.0	.
chr4	36887084	36887112	chr4:36887084-36887112	0	AGGATTGCTTTCGTTATTTGGACTTTTTT	1	2	9	AA2	2.0	.
chr4	36887665	36887695	chr4:36887665-36887695	0	TAGCTTGTTCTGTTTCTTAAGGGGAATGCTT	1	2	11	AC2	2.0	.
chr4	36888171	36888196	chr4:36888171-36888196	0	GAACCTGTCTGGTCCAGGGCTTTTTC	1	2	6	AB3	-	.
chr4	36891258	36891277	chr4:36891258-36891277	0	GGGCATCCCTGAACATGCTC	3	1	0	A2	-	.
chr4	36891740	36891762	chr4:36891740-36891762	0	AGACATGTTTGGTAAAATTTTCT	2	2	3	AA1	-	.
chr4	36893737	36893759	chr4:36893737-36893759	0	AGACAAGTTCTTAGAACTAATAA	1	3	3	ACD2	-	.
chr4	36895221	36895253	chr4:36895221-36895253	0	TAGCATGCCCCTTCCTTTAAAGGGGTCTTGCCC	1	2	13	CD	-	.
chr4	36897677	36897706	chr4:36897677-36897706	0	AGAGTAGTTATAAATCAGAGAAGCATGCTT	1	2	10	AC1	-	.
chr4	36898249	36898276	chr4:36898249-36898276	0	TGACATGTTTAGTCACATGAGATTGCCA	1	3	8	ACC2	1.0	.
chr4	36898421	36898443	chr4:36898421-36898443	0	AAACTTCTTTGTCAGTCATGTTT	1	2	3	AD2	1.0	.
chr4	36898814	36898835	chr4:36898814-36898835	0	GAACAAAATTTAGAGCATGTTT	2	2	2	AD1	-	.
chr4	36900445	36900464	chr4:36900445-36900464	0	AAGCATCTCTGGAAAAGTTT	1	2	0	AA2	2.0	.
chr4	36900742	36900774	chr4:36900742-36900774	0	CAGCTTTTTCACGGCTACGTGAATGACATGCCT	1	3	13	ACC2	-	.
chr4	36902924	36902945	chr4:36902924-36902945	0	AGGCAAGCCGATAAGCCTGCTT	1	2	2	BC2	-	.
chr4	36904599	36904628	chr4:36904599-36904628	0	AGACTAGCCAGCCAACTTTATGATATGCTT	1	3	10	ACC2	1.0	.
chr4	36905278	36905304	chr4:36905278-36905304	0	AAATAAGTTTGGAAAAAAAGTATGTTT	1	2	7	AA2	-	.
chr4	36905315	36905337	chr4:36905315-36905337	0	AAACAACTTTTTAAAACTAATTC	1	2	3	AA2	-	.
chr4	36906269	36906299	chr4:36906269-36906299	0	GAACATCCCTGCGGGGGACTCTGACTAGCCC	1	2	11	AC2	1.0	.
chr4	36906448	36906467	chr4:36906448-36906467	0	AAACTTGGTAAGACTAGTCT	3	2	0	CD	1.0	.
chr4	36906922	36906944	chr4:36906922-36906944	0	GGACCGGTCTTGGGAACTTGCCC	1	2	3	BB1	3.0	.
chr4	36907355	36907374	chr4:36907355-36907374	0	AAGGAAGCCTGGACAAGTCC	3	1	0	A1	-	.
chr4	36908191	36908210	chr4:36908191-36908210	0	AAGCAAGTTTTAAAATGTTG	3	3	0	ACC2	1.0	.
chr4	36911199	36911218	chr4:36911199-36911218	0	AGAGGTGCCCAAACAAGTCA	1	3	0	ABC1	-	.
chr4	36913677	36913700	chr4:36913677-36913700	0	GAACTGGCTTCTAAAAAGAAGTTT	1	2	4	AB2	-	.
chr4	36914453	36914478	chr4:36914453-36914478	0	AAACTATTGTTTGGAAGAACTTGCTT	1	2	6	AD1	-	.
chr4	36915106	36915132	chr4:36915106-36915132	0	AAAGAAGTTCATTTTCAAAAAAAGTTC	1	2	7	AA2	-	.
chr4	36917110	36917138	chr4:36917110-36917138	0	AAGCATGCTCGAGAGACCAAGGAAAATCC	2	2	9	AA1	1.0	.
chr4	36921530	36921560	chr4:36921530-36921560	0	GAAAATGTCAATCTGAAATATGGACATGTCT	1	2	11	AC1	-	.
chr4	36921996	36922025	chr4:36921996-36922025	0	AAACAAATCCCTTGAGATGAAAACTTGTCA	1	2	10	AC2	1.0	.
chr4	36922733	36922753	chr4:36922733-36922753	0	GAACTTGCCCCAAACATATTT	2	1	1	A1	-	.
chr4	36923581	36923613	chr4:36923581-36923613	0	AGGCAACTTTATCTATCCACAGTGAATATGCCC	1	2	13	AA2	-	.
chr4	36923758	36923782	chr4:36923758-36923782	0	GGAAATGCATATACAGAACTTGCCC	2	2	5	AD1	-	.
chr4	36925500	36925521	chr4:36925500-36925521	0	AAGCTAGTGTACAGACTAGCGT	1	2	2	DD2	1.0	.
chr4	36929408	36929439	chr4:36929408-36929439	0	AAACTTTTCTTATTTTAGCTATGGACATTTTC	1	2	12	AA2	-	.
chr4	36930479	36930511	chr4:36930479-36930511	0	AAACTTATTTTTCACCAACCACTGAGAATGCTT	1	2	13	AA2	-	.
chr4	36930712	36930732	chr4:36930712-36930732	0	ACGCATTTCCTGGGCAAGCTC	2	2	1	AD1	-	.
chr4	36931025	36931051	chr4:36931025-36931051	0	CAACATGTTCTATTTTCCAACTTACTT	1	3	7	ACC1	-	.
chr4	36933791	36933816	chr4:36933791-36933816	0	AAACTAGATACCAAAGGAACATGCCT	1	2	6	CD	2.0	.
chr4	36945958	36945981	chr4:36945958-36945981	0	GAACTTGTCCCTACAGAAAAATTT	1	2	4	AA1	1.0	.
chr4	36946217	36946245	chr4:36946217-36946245	0	ACACTTGGCCATCCTATGGGAACTAGTTT	1	2	9	DD1	1.0	.
chr4	36950484	36950506	chr4:36950484-36950506	0	TGACATGCCTTGGAGACATTTTC	1	2	3	AC2	-	.
chr4	36955335	36955366	chr4:36955335-36955366	0	GGCCATGTTTCCTTAATACCTCAAACATATTT	1	2	12	AD3	-	.
chr4	36960059	36960082	chr4:36960059-36960082	0	GGGCAAGACTGCTGATACATGCCT	1	2	4	DD2	1.0	.
chr4	36963370	36963399	chr4:36963370-36963399	0	TGGCTAGCCTTTTGAGTTTCTGGCTAGCAT	1	3	10	CCD1	1.0	.
chr4	36964977	36964998	chr4:36964977-36964998	0	AGATATGTCTAAAGGCAACTTC	1	2	2	AA2	1.0	DNase-H3K4me3
chr4	36966782	36966806	chr4:36966782-36966806	0	ATACATGCCCACCATTGACATGCCA	1	3	5	CCD1	1.0	.
chr4	36968351	36968379	chr4:36968351-36968379	0	AGACAGGTCTTAATCACTTAAGAAAGTTT	1	2	9	AB2	-	.
chr4	36971817	36971836	chr4:36971817-36971836	0	AAACTTATCTGGGATAGTTT	1	2	0	AA2	3.0	.
chr4	36975351	36975383	chr4:36975351-36975383	0	GGGGTTGTTTGTTTGTTTCTTGTAAATTTGTTT	1	2	13	AA2	-	.
chr4	36977712	36977732	chr4:36977712-36977732	0	AAATGTGCCCTAAACATGCTA	2	3	1	ABC1	2.0	.
chr4	36987306	36987336	chr4:36987306-36987336	0	CAGCAAGCTTAAAATAGACGGGAACTTCCCT	1	2	11	AC2	-	.
chr4	36990199	36990220	chr4:36990199-36990220	0	AGAGAAGTCAGAAAACATGTTT	1	2	2	AC1	1.0	dELS
chr4	36994128	36994151	chr4:36994128-36994151	0	TAGCTAGCTCAAAAAGGGATGTTC	1	2	4	AC2	3.0	.
chr4	36994609	36994636	chr4:36994609-36994636	0	AAAATAGCTTTGACATCAAAACTTGCTC	1	1	8	A1	-	.
chr4	36995931	36995953	chr4:36995931-36995953	0	GGACTAGCCTTGCCAGCATGGTG	1	3	3	CCD1	1.0	.
chr4	36997662	36997691	chr4:36997662-36997691	0	TAGCTTGCTATGGCAACGGAGAACATACCC	1	3	10	ACC1	-	.
chr4	37004034	37004062	chr4:37004034-37004062	0	AAAATAGCTCTTGGGGTATGAACATATTT	1	2	9	AA2	-	.
chr4	37004537	37004566	chr4:37004537-37004566	0	GGGAAAGTTTGGAACCGTAGAGACTTGTTG	1	2	10	AC2	1.0	.
chr4	37004986	37005008	chr4:37004986-37005008	0	GAAAATGTCTCCAGGGCATGTCA	1	2	3	AC2	2.0	.
chr4	37008786	37008810	chr4:37008786-37008810	0	AGGAAAGTTTCTTCAAGGTTTGTTC	1	2	5	AA2	1.0	.
chr4	37010328	37010360	chr4:37010328-37010360	0	AAACAAGTCTATTTACAGATGACATAATTGTCT	1	2	13	AD1	-	.
chr4	37010966	37010993	chr4:37010966-37010993	0	AAAAAAGTCTACTAGTAGAGAAAAGCCC	1	2	8	AA2	-	.
chr4	37011387	37011411	chr4:37011387-37011411	0	GAACTTGTTTTTGACAAAGATGCCA	1	2	5	AC1	-	.
chr4	37013366	37013392	chr4:37013366-37013392	0	AAGATAGCTTTAAAAAGAGGAAAGTCT	1	2	7	AA2	-	.
chr4	37018221	37018249	chr4:37018221-37018249	0	AAGCATGTTTTAGGTTACAAAGTATATTT	2	2	9	AA1	-	.
chr4	37018288	37018308	chr4:37018288-37018308	0	GGAAATGTCTCAAACTTTTCT	1	2	1	AA2	-	.
chr4	37019058	37019088	chr4:37019058-37019088	0	ATACAAGTTCATAGCCTTCTGAAATAAGCTT	1	2	11	AD2	-	.
chr4	37019578	37019608	chr4:37019578-37019608	0	AGCCAAGTCTAAATTTATATAGAAAAAGTTC	1	2	11	AD2	-	.
chr4	37020300	37020322	chr4:37020300-37020322	0	TGACAAATTTAACAAACATGTTA	1	3	3	ACC2	-	.
chr4	37020659	37020685	chr4:37020659-37020685	0	GTGCTTGCCCAAAAAGAGGGCATCCCT	1	2	7	AD3	1.0	.
chr4	37022117	37022141	chr4:37022117-37022141	0	AAGCATGTTGTAGCATAACATATCT	1	3	5	ACC1	-	.
chr4	37029667	37029695	chr4:37029667-37029695	0	AAACAAGTTTAGAAGAAAAAAACAAACAA	1	3	9	ACD2	-	.
chr4	37033133	37033153	chr4:37033133-37033153	0	GGACTAATTTTGACCAAGTTT	1	2	1	AD2	-	.
chr4	37035896	37035918	chr4:37035896-37035918	0	GAACTTCCCTAGAGAACCAGCTC	1	2	3	AB2	-	CTCF-only,CTCF-bound
chr4	37038579	37038603	chr4:37038579-37038603	0	AAATATGTTTTTCATAAACTAGTCT	2	1	5	A1	-	.
chr4	37042625	37042651	chr4:37042625-37042651	0	GGACTAGCTGGGACTACAGGCACGCCA	1	3	7	BCC1	1.0	.
chr4	37042831	37042856	chr4:37042831-37042856	0	AACCATGTTTGCAGGTAAACTTGGCC	1	2	6	DD3	1.0	.
chr4	37046725	37046754	chr4:37046725-37046754	0	CAGCATGCTTTGTTTACTATGAGCATTTAC	1	3	10	ACD2	1.0	.
chr4	37048115	37048144	chr4:37048115-37048144	0	CAACTTTCTGCCAATACTCTGAACATGCTC	1	3	10	ACC2	2.0	.
chr4	37048714	37048743	chr4:37048714-37048743	0	GAATATGGTTGTCCCAGGCTAGGCATGCTC	2	2	10	AD1	-	.
chr4	37049863	37049886	chr4:37049863-37049886	0	AATCATTCTCACTGAGGCTTGTCC	2	2	4	AD1	-	.
chr4	37050951	37050976	chr4:37050951-37050976	0	AAGAATGTTTAAGTGGTAGCTAGCTA	1	3	6	ACC1	-	.
chr4	37051081	37051104	chr4:37051081-37051104	0	GAACATGTTTAAAAAGAAATGTGT	2	2	4	AD1	-	.
chr4	37055058	37055084	chr4:37055058-37055084	0	AAACAAGCCCACATTTAAAACAAATTA	1	2	7	AC3	-	.
chr4	37059333	37059354	chr4:37059333-37059354	0	AAACTAGTTGGAGAAATTGCCT	1	2	2	AC2	-	.
chr4	37059544	37059564	chr4:37059544-37059564	0	AAGCATGCCTCTAAGTAGTCC	1	2	1	AC1	-	.
chr4	37073706	37073729	chr4:37073706-37073729	0	GGGAAAGTCCCCTTAGGGAAGTCC	1	2	4	AA2	1.0	.
chr4	37080060	37080082	chr4:37080060-37080082	0	GAAAATGCCTTCTGGACATGTTA	1	2	3	AC2	-	.
chr4	37081770	37081802	chr4:37081770-37081802	0	AAACAAATTTACAAGGAAAAAAGAAACAACCCC	1	2	13	AA2	-	.
chr4	37085687	37085717	chr4:37085687-37085717	0	GGGCTTCTTTGGGAAGGTTACAAAAATGTTC	1	2	11	AA2	2.0	.
chr4	37086264	37086290	chr4:37086264-37086290	0	CAGCTAGCCCTTTCTCTAGAAAAGTTT	1	2	7	AC2	-	.
chr4	37086808	37086833	chr4:37086808-37086833	0	AAGCATGTTATCCTTAAAACTATTTT	1	2	6	AC2	1.0	.
chr4	37087127	37087154	chr4:37087127-37087154	0	GAGCATGTCAGGGAAAGGGGCCATGTCC	1	2	8	CD	3.0	.
chr4	37090598	37090623	chr4:37090598-37090623	0	GAGCTTTTTTTGGTTGGGAGATGTTT	1	2	6	AA2	-	.
chr4	37092092	37092115	chr4:37092092-37092115	0	GAGTATTTCTCCCAGGACTAGTCT	2	2	4	AA1	1.0	.
chr4	37101478	37101500	chr4:37101478-37101500	0	AAGCAAGTTCTTTAAACTCCCCC	1	2	3	AB4	-	.
chr4	37102214	37102238	chr4:37102214-37102238	0	AATCATTCTCTGTTTAAACTTGTTT	2	2	5	AD1	-	.
chr4	37104777	37104809	chr4:37104777-37104809	0	AAACAAATTTACAAGAAAAAAACAAACAACCCC	1	2	13	AA2	-	.
chr4	37107217	37107246	chr4:37107217-37107246	0	AAGATAGTTCACACTCAGCTGAACAAATTT	1	2	10	AA2	-	.
chr4	37107529	37107561	chr4:37107529-37107561	0	AAACATTTCCACAAGTTAAACATAGGTATGTTT	1	2	13	AA2	-	.
chr4	37110665	37110694	chr4:37110665-37110694	0	AAGCTTGCCAAACACTTGGAGATCATGTTG	1	3	10	CCD2	1.0	.
chr4	37111193	37111216	chr4:37111193-37111216	0	AGACTAGCTTTGAGCAACAAGGTG	1	3	4	CCD1	1.0	.
chr4	37112663	37112695	chr4:37112663-37112695	0	AGACAGGTTTCACCATGTTGGTCAGGCTGGTCT	1	2	13	BB2	-	.
chr4	37114027	37114051	chr4:37114027-37114051	0	AAACATGCTCTAGAGCGGGTAGTTA	1	3	5	ACC2	2.0	.
chr4	37114787	37114809	chr4:37114787-37114809	0	GCACATTCCTACCAGGCATGCTT	2	2	3	AD1	1.0	.
chr4	37117840	37117868	chr4:37117840-37117868	0	TGACAAGCCATGTGACCTTGAGCAAGTTG	1	3	9	CCC	3.0	.
chr4	37119428	37119451	chr4:37119428-37119451	0	AAGCAAGTTTTAAAAAGCACATTG	1	3	4	ABC2	-	.
chr4	37122584	37122603	chr4:37122584-37122603	0	AAAGATGTCCAAATTTGTCC	1	2	0	AA2	1.0	.
chr4	37124128	37124153	chr4:37124128-37124153	0	GAACTAGTTTTTATAGAATCTAGTAT	1	2	6	DD1	-	.
chr4	37124207	37124237	chr4:37124207-37124237	0	AAGCAAGATTATTATAGATTCAAGAATGTTT	1	2	11	AD2	-	.
chr4	37125271	37125290	chr4:37125271-37125290	0	GAGCAAGCCTAGCCAAGATC	2	2	0	DD1	-	.
chr4	37128797	37128825	chr4:37128797-37128825	0	AAACAACTTTGAAAAACAAAAACAAATTT	1	2	9	AA2	-	.
chr4	37130650	37130677	chr4:37130650-37130677	0	TGACAAGCTCCCAGTCTGTGACATGTGC	1	3	8	CCD1	-	.
chr4	37134863	37134891	chr4:37134863-37134891	0	AGGCTTGTGCCACCACGCCAGACTAATTT	1	2	9	AD2	-	.
chr4	37137144	37137165	chr4:37137144-37137165	0	AGACTAGCTTGCTTGCTTGCCC	1	2	2	CD	-	.
chr4	37140200	37140222	chr4:37140200-37140222	0	AAACTTGTTTCCTTATCTAGTTA	1	3	3	CCD2	-	.
chr4	37143064	37143087	chr4:37143064-37143087	0	AAACTTTTTCCTATAGAGTTGTTT	1	2	4	AA2	-	.
chr4	37144347	37144377	chr4:37144347-37144377	0	TATATAGCTTTTATTATGTTGAGGCATGTTC	1	3	11	ACD1	-	.
chr4	37145399	37145420	chr4:37145399-37145420	0	TCATTTGTTTCAAGACATGTTT	1	3	2	ACD1	-	.
chr4	37145939	37145959	chr4:37145939-37145959	0	GAACTTCCTAGAGACTTGTTG	1	3	1	ACC2	3.0	.
chr4	37150515	37150537	chr4:37150515-37150537	0	CAGCAAGTCTTAGAAGCTCACCC	1	3	3	ABC2	-	.
chr4	37151759	37151778	chr4:37151759-37151778	0	TAGCATTCTTGAACAAGTTT	3	2	0	AC1	-	.
chr4	37152151	37152172	chr4:37152151-37152172	0	CATCAAGCTAATAAACATGTCC	2	3	2	CCD1	-	.
chr4	37154012	37154043	chr4:37154012-37154043	0	AGACATGCTGATCCCAGAACAAGAACAAGCAA	1	3	12	CCD1	-	.
chr4	37155968	37155999	chr4:37155968-37155999	0	GAGCCAGTCTACCAGGAGAGATAAACAGGTTT	1	2	12	BB2	-	.
chr4	37157435	37157460	chr4:37157435-37157460	0	CAACTTGTCTGGGCCACAGTATGCTC	1	3	6	ACC2	1.0	.
chr4	37160373	37160403	chr4:37160373-37160403	0	CAACTACCTGAGATGTAATTAGGACAAGCCC	1	3	11	ACC2	2.0	.
chr4	37161249	37161270	chr4:37161249-37161270	0	GAAAATGTTTTGAAACTGGCTT	2	2	2	AB3	-	.
chr4	37163727	37163758	chr4:37163727-37163758	0	GGACTTCCCTCTACACTATCCCTAACAAGCTA	1	3	12	ACC2	1.0	.
chr4	37166580	37166606	chr4:37166580-37166606	0	AAGGAAGACTGTAAGAGGAGCAAGTTT	1	2	7	AD1	-	.
chr4	37168424	37168453	chr4:37168424-37168453	0	AGGCAAGTTGCTTAACTTCTCAACTTACTC	1	3	10	ACC1	1.0	.
chr4	37171051	37171072	chr4:37171051-37171072	0	AAATATATTCCAAAACATGCTT	2	2	2	AA1	-	.
chr4	37171636	37171668	chr4:37171636-37171668	0	AAAGTTGCTTCGCTGAATCAATAAGGAATGCCT	1	2	13	AA2	-	.
chr4	37173977	37174005	chr4:37173977-37174005	0	TGACTTGCTTTGGTGAAGTTAAGAAGTTC	1	3	9	ACC2	-	.
chr4	37174172	37174194	chr4:37174172-37174194	0	AAACATGACTTGGGAAGAAGTTT	1	2	3	AD2	-	.
chr4	37176001	37176024	chr4:37176001-37176024	0	AAACTATTCAGACCAGACATGCCC	1	2	4	AC1	-	.
chr4	37176743	37176775	chr4:37176743-37176775	0	AAACTTATTTTCTTCTACTCTCAGGGCATCTCT	1	2	13	AA2	-	.
chr4	37177344	37177370	chr4:37177344-37177370	0	GGGCTTTTTTTATAAGAGGACTAGTCC	1	1	7	A2	4.0	.
chr4	37179496	37179527	chr4:37179496-37179527	0	GAAGAAATCTGAGCTAGGACATGAGCATGTTC	2	2	12	AA1	-	.
chr4	37179957	37179985	chr4:37179957-37179985	0	AGGCATGCACCACCGCGCCCGGCTAGTTT	1	2	9	CD	3.0	.
chr4	37185066	37185086	chr4:37185066-37185086	0	AAACTATTCCCAAACTTTCTT	1	2	1	AA2	-	.
chr4	37186481	37186507	chr4:37186481-37186507	0	AAACATGTCAAACAACAGAGCTAGATA	1	3	7	CCD1	-	.
chr4	37187131	37187159	chr4:37187131-37187159	0	GGAAATGCCTCAGGACTAACAACAAGTTG	1	3	9	ACC1	-	.
chr4	37187510	37187529	chr4:37187510-37187529	0	GAAAGAGCTTGAACAAGTTT	3	2	0	AB4	1.0	.
chr4	37187985	37188004	chr4:37187985-37188004	0	AGACATGCTTAAAATAGTCG	3	2	0	AC1	1.0	.
chr4	37193649	37193677	chr4:37193649-37193677	0	AGGGAAGCTCCACCATTCTCAACATGCTG	1	3	9	ACC1	3.0	.
chr4	37194835	37194860	chr4:37194835-37194860	0	AAACATGTCCCTCAGTAAGCATTTAA	1	3	6	ACD2	1.0	dELS
chr4	37194972	37195003	chr4:37194972-37195003	0	GAACTTGCATTTCAAAGAGGGCAAACTGGTCT	1	2	12	BD2	1.0	.
chr4	37195808	37195829	chr4:37195808-37195829	0	GAGGCAGCCTCAGAGCAAGTTG	1	3	2	ABC1	1.0	.
chr4	37196525	37196553	chr4:37196525-37196553	0	AAACTTCCTCAATAAGTGAAGAGATGTCT	1	2	9	AA2	2.0	.
chr4	37197036	37197061	chr4:37197036-37197061	0	GGGATTGTCTTTTTTGGGACATGATC	1	2	6	AD3	1.0	.
chr4	37197436	37197465	chr4:37197436-37197465	0	AGCCATGCTTCCAATAGACGAAGCAAGTCT	2	1	10	D1	-	.
chr4	37198251	37198277	chr4:37198251-37198277	0	AAACAAGTTACACAGAGGGACCTGCTG	1	3	7	BCC2	-	.
chr4	37202191	37202220	chr4:37202191-37202220	0	AAACTTTCACTCCTGCTCTGAAACTTGCCT	1	2	10	AD1	-	.
chr4	37203059	37203079	chr4:37203059-37203079	0	AGACATGCCCGAGACTGGACA	2	3	1	BCD2	-	.
chr4	37204364	37204386	chr4:37204364-37204386	0	TAACATGCCCTGGAGACATTTTC	1	2	3	AC2	1.0	.
chr4	37204795	37204816	chr4:37204795-37204816	0	AGAAATGCCATTCAACAAGTCT	2	3	2	ACC1	1.0	.
chr4	37206691	37206718	chr4:37206691-37206718	0	TAACTTGTTTAGTTTTCCCAACAACCCC	1	3	8	ACC1	1.0	.
chr4	37208090	37208115	chr4:37208090-37208115	0	AAACAAGCCTGACTGTGAACCTCTCT	1	2	6	AB1	1.0	.
chr4	37213827	37213856	chr4:37213827-37213856	0	GAAGTTGTCTGCTCATTGGCAAACAAGTAC	1	2	10	AD3	1.0	.
chr4	37215048	37215075	chr4:37215048-37215075	0	AAACTTGCTTCTAATTGAAAGAAAATCT	1	2	8	AA1	-	.
chr4	37216143	37216175	chr4:37216143-37216175	0	ATATTTGCCCATCTTAAATCCCAAAGCATGTTA	1	3	13	ACD1	-	.
chr4	37219600	37219623	chr4:37219600-37219623	0	GGGCAATTTCTTTTGAAATTGTCT	1	2	4	AA2	-	.
chr4	37222677	37222699	chr4:37222677-37222699	0	AAGCAAGCCTCCAGAGCATTTTG	1	2	3	AC3	-	.
chr4	37224302	37224321	chr4:37224302-37224321	0	AGGCAAGCCTGGGCAAGGGA	2	3	0	CDD3	2.0	.
chr4	37224570	37224592	chr4:37224570-37224592	0	GAACATGTCTCCAACAGAAGCCC	2	2	3	AD1	1.0	.
chr4	37224870	37224895	chr4:37224870-37224895	0	AGAGAACTCCCAAAGTAGGCATGTTC	2	2	6	AA1	1.0	.
chr4	37225407	37225434	chr4:37225407-37225434	0	AAGCTTGTCCCAAATTCAGGGCTCCTTC	1	2	8	AB4	-	.
chr4	37226478	37226503	chr4:37226478-37226503	0	AAGTATACCTTCCAGTGAGCATGTCC	2	2	6	AA1	2.0	.
chr4	37226744	37226766	chr4:37226744-37226766	0	AAACTACCCCACTGGTCTTGTTT	1	2	3	AD2	1.0	.
chr4	37228353	37228383	chr4:37228353-37228383	0	AGACATTTCTTGGTACTCTGTGTGCTTGCCC	1	2	11	AD2	1.0	.
chr4	37230464	37230489	chr4:37230464-37230489	0	AAGCTTGCTCTGCCCAAGTCATATCT	2	2	6	AD1	-	.
chr4	37235166	37235192	chr4:37235166-37235192	0	AGACAAGTTTTCTAATAGGTCATTCCT	2	2	7	AD1	1.0	.
chr4	37235482	37235502	chr4:37235482-37235502	0	TTCCTTGTCTTGAACTAGTTC	1	3	1	CDD2	1.0	.
chr4	37238560	37238589	chr4:37238560-37238589	0	AAGCCAGTCCCCTAAATTTTAAGTTTGTTC	1	2	10	AB2	-	.
chr4	37241294	37241319	chr4:37241294-37241319	0	ACCCTTGTTTTATAAAGAGCTAGCTC	1	2	6	DD4	1.0	.
chr4	37241840	37241861	chr4:37241840-37241861	0	GAACAAGTCATTTCACTTGTTT	1	3	2	CCD2	-	.
chr4	37241990	37242011	chr4:37241990-37242011	0	AAAAAAGTTAAATGACTTGTTC	1	3	2	ACC1	-	.
chr4	37245857	37245881	chr4:37245857-37245881	0	AAACTTGGCCTACTCAGTCATGTTC	1	2	5	DD2	1.0	.
chr4	37246085	37246116	chr4:37246085-37246116	0	GGAATTGCTCTTTTCTAGGAAAAAAAATGTTT	1	2	12	AA2	-	.
chr4	37246701	37246727	chr4:37246701-37246727	0	GAAAATGTTTAAATGTTAGACATTTTT	1	2	7	AA2	-	.
chr4	37248393	37248422	chr4:37248393-37248422	0	TGACTAGTCCCCACCTCATGGAAGATGCTG	1	3	10	ACC2	-	.
chr4	37249966	37249985	chr4:37249966-37249985	0	TCAATTGCTTGAACTTGCTT	2	3	0	ACD1	1.0	.
chr4	37250441	37250462	chr4:37250441-37250462	0	GAGCAAGTTGCTTAACTTGTTT	2	2	2	CC	2.0	.
chr4	37250651	37250670	chr4:37250651-37250670	0	AGGCATGTTTAAGCAAATAT	4	2	0	AD4	1.0	.
chr4	37251717	37251745	chr4:37251717-37251745	0	AAGCAAGTCTAGGAACTTCAGGCTTTCAG	1	3	9	ACD2	-	.
chr4	37253435	37253463	chr4:37253435-37253463	0	AGCCATGCTCCCCGGAACAGGTCATGTCC	1	2	9	DD2	1.0	.
chr4	37256034	37256061	chr4:37256034-37256061	0	GGACATATCCTGGAAGTCGGGTAAGTCT	1	2	8	AA2	1.0	.
chr4	37257213	37257240	chr4:37257213-37257240	0	AGACCAGCCTTCCCACCTAAACCTGCCC	1	2	8	BB2	1.0	.
chr4	37257832	37257861	chr4:37257832-37257861	0	AAACTAGCTGATTTTTCAAAAAGCTACCTA	1	3	10	ACC1	-	.
chr4	37260001	37260022	chr4:37260001-37260022	0	GGACAAGTTAGGAACCTTGCCA	1	3	2	CCD2	1.0	.
chr4	37261071	37261102	chr4:37261071-37261102	0	GGTCAAGCTTGTAGAGTGTTTAACACATGCTT	1	2	12	DD2	2.0	.
chr4	37266338	37266358	chr4:37266338-37266358	0	GAACATGATCTGGACTATTTT	1	2	1	AD2	-	.
chr4	37271869	37271893	chr4:37271869-37271893	0	AGGCAAGTCTACTAGTAGCAAATTA	1	3	5	ACC1	-	.
chr4	37272600	37272621	chr4:37272600-37272621	0	TAGGATGCCTAGTGGCATGCCC	2	3	2	ACC1	1.0	.
chr4	37276239	37276271	chr4:37276239-37276271	0	AAACAACTTTACAAGAAAAAAACAAACAACCCC	1	2	13	AA2	-	.
chr4	37277895	37277914	chr4:37277895-37277914	0	TAACTTGCCTAAGCTACTTC	2	2	0	AC2	-	.
chr4	37279135	37279165	chr4:37279135-37279165	0	TGGCAAGTTCCTTTATTTATTCACCTTGCTT	1	3	11	CCD2	2.0	.
chr4	37281642	37281674	chr4:37281642-37281674	0	AACCAAGTCCAGTAAATTTTAAGTAGCATGCTC	1	2	13	CD	-	.
chr4	37282642	37282664	chr4:37282642-37282664	0	AGGCATGCTCCGAGAACCTACCT	2	2	3	AB1	-	.
chr4	37286336	37286367	chr4:37286336-37286367	0	GGTCAAGTTTTCCTTAATGCTTGAGTTAGCTT	1	2	12	AD2	-	.
chr4	37286633	37286658	chr4:37286633-37286658	0	CAACTTGTGTGCACTTGAGCAAGTTA	1	3	6	CCD2	-	.
chr4	37288504	37288530	chr4:37288504-37288530	0	AGCCAAGCTGTCAAATTGAACATGTTA	1	3	7	CCD1	1.0	.
chr4	37293383	37293403	chr4:37293383-37293403	0	TGGCAAGTTGCAAACATATTT	2	3	1	ACC1	-	.
chr4	37294689	37294708	chr4:37294689-37294708	0	GGATAAGGTCAGACTTGCTT	2	2	0	AD1	1.0	.
chr4	37295718	37295738	chr4:37295718-37295738	0	AGGCATTTCTGTGACAAGCTT	1	2	1	AC2	-	.
chr4	37295760	37295786	chr4:37295760-37295786	0	TAGCATTTTCCCTTTCAGGACAAGTCC	1	2	7	AC1	1.0	.
chr4	37295971	37295992	chr4:37295971-37295992	0	AGGGTTGTTCACAGACATGCAC	1	2	2	AD3	1.0	.
chr4	37299144	37299164	chr4:37299144-37299164	0	CAGCTAGTTCAAAGCAATCCC	1	2	1	AC2	1.0	.
chr4	37304473	37304499	chr4:37304473-37304499	0	GTACAAACTCTGAGACAAGGCAAGTCT	1	2	7	AD1	2.0	.
chr4	37304984	37305013	chr4:37304984-37305013	0	AAACTTCTTCCTGGACATCCAGGCATTTCC	1	2	10	AA2	1.0	.
chr4	37305222	37305250	chr4:37305222-37305250	0	GAACCTGTTTCAGGCCACGAAACTATTTT	1	2	9	AB3	1.0	.
chr4	37306683	37306702	chr4:37306683-37306702	0	AAATTTGTTAAGACTTGTTT	2	2	0	AC1	-	.
chr4	37311475	37311507	chr4:37311475-37311507	0	GGGGTTGTTTGTTTTTTTCTTGTAAATTTGTTT	1	2	13	AA2	1.0	.
chr4	37315177	37315198	chr4:37315177-37315198	0	AGACTTGCTTCTAGTCTAGCAT	1	2	2	DD1	-	.
chr4	37321688	37321718	chr4:37321688-37321718	0	AATCAAGTTTTTTATTTAATTAAGCCAGCTT	1	2	11	BD2	-	.
chr4	37323599	37323627	chr4:37323599-37323627	0	AAATTAGCTCAGCCACTGTGGAAAAGTTC	1	2	9	AA2	-	.
chr4	37324243	37324270	chr4:37324243-37324270	0	TAACATGTTTTTAAGAAACAATAAGTTT	1	3	8	ACC2	1.0	.
chr4	37326109	37326136	chr4:37326109-37326136	0	AGACAAGTTTTAGGCCCTGAAAAAATTT	1	2	8	AA1	1.0	.
chr4	37328912	37328942	chr4:37328912-37328942	0	TTATAAGTTCCATAAAAGCAGAGGCTTGTCT	1	3	11	ACD1	-	.
chr4	37332127	37332153	chr4:37332127-37332153	0	AGGCAAGTCCTGGTGCTGGGCTGGGCT	1	2	7	BD4	1.0	.
chr4	37334043	37334066	chr4:37334043-37334066	0	AAGCATGCCTACGAGAGCTAGAAA	1	3	4	CDD3	-	.
chr4	37334458	37334483	chr4:37334458-37334483	0	ATGCTTGCTTCCTATCAGACATACCC	1	2	6	AD3	1.0	.
chr4	37334534	37334558	chr4:37334534-37334558	0	GGCCTAGCTTTCCCAAGACATCTTT	1	2	5	AD3	-	.
chr4	37335787	37335812	chr4:37335787-37335812	0	AAAGTTGTCTTCCACAAAACTGGTCC	1	2	6	AB3	-	.
chr4	37336055	37336077	chr4:37336055-37336077	0	AAATTTGTTTGCCAAAAATGTTT	1	2	3	AA2	-	.
chr4	37337309	37337328	chr4:37337309-37337328	0	GAAATTGCCCAAACACGCCT	3	2	0	AB3	1.0	.
chr4	37339146	37339176	chr4:37339146-37339176	0	TGACATTCCCAGAAGTATTATAAGCATGTTA	1	3	11	ACC2	-	dELS
chr4	37340574	37340602	chr4:37340574-37340602	0	GGGCATGTGTAAAGGTTGGGGAGAAGCTC	1	2	9	AD2	1.0	.
chr4	37340713	37340736	chr4:37340713-37340736	0	GAACATACTTTCACAGGCAAATCT	1	2	4	AA2	-	.
chr4	37341708	37341729	chr4:37341708-37341729	0	GGACAAGTTACTTAACTTCTCC	1	3	2	ACC1	-	.
chr4	37342912	37342943	chr4:37342912-37342943	0	GGACCTGTTTGTTGCCTGTTTTAATCATGCCC	1	2	12	BD2	-	.
chr4	37343579	37343611	chr4:37343579-37343611	0	AGAATAGCCTTCATTTCAGTGCTGAATTTGTTT	1	2	13	AA2	-	.
chr4	37347212	37347234	chr4:37347212-37347234	0	AAGCTTGTTTTATGAACTAATAT	1	2	3	AD4	-	.
chr4	37348215	37348235	chr4:37348215-37348235	0	TGGCTAACTCTAAACAAGCCT	1	2	1	AC1	1.0	.
chr4	37353786	37353808	chr4:37353786-37353808	0	GAACATGCTCCTTTAGCTTGGTG	1	3	3	CCD1	-	.
chr4	37356263	37356287	chr4:37356263-37356287	0	AAACATGCTGCAAAGAGAAAAGTTA	1	3	5	ACC2	-	.
chr4	37357960	37357988	chr4:37357960-37357988	0	AAGCAGGCCTCTGTGCCTAGAACAAGTAT	1	2	9	BD2	2.0	.
chr4	37359931	37359953	chr4:37359931-37359953	0	GGACTAGCTTGGGAAACATTGTA	1	3	3	ACD2	-	.
chr4	37361605	37361629	chr4:37361605-37361629	0	GAAAAAGCTTTTGATAAACATTCCT	1	2	5	AA2	-	.
chr4	37365565	37365597	chr4:37365565-37365597	0	AAAAATGTTTGTCCAGTTGAAATCAACTAGTTA	1	3	13	ACC1	1.0	.
chr4	37367177	37367196	chr4:37367177-37367196	0	AAAGATGACTAAACATGTCT	3	2	0	AD1	1.0	.
chr4	37368152	37368183	chr4:37368152-37368183	0	AAGATTGCTTCAGCCAAAACTTGGACTTTTTC	1	2	12	AA2	1.0	.
chr4	37368828	37368857	chr4:37368828-37368857	0	AAGCTTGTTAGCAGTGAGGAGGACATCCTG	1	3	10	ACC1	-	.
chr4	37370456	37370483	chr4:37370456-37370483	0	TTTCTTGCCCCAAAATGGGAGCATGTTT	1	3	8	CDD2	-	.
chr4	37370856	37370877	chr4:37370856-37370877	0	GAACAAGCCTACAGACTAAATT	1	2	2	AD4	-	.
chr4	37375493	37375512	chr4:37375493-37375512	0	TAACTTGCCCAAGGTTGCCA	2	3	0	ACC2	-	.
chr4	37377739	37377766	chr4:37377739-37377766	0	AGAAAAGTTCAGGAGGAAAGACATCTTC	1	2	8	AA2	-	.
chr4	37378546	37378566	chr4:37378546-37378566	0	GGACAATTCCCCAACTTGTTA	1	3	1	ACC2	-	.
chr4	37382003	37382022	chr4:37382003-37382022	0	GGGCAAGCTTGGACTGTCCT	3	2	0	AB4	-	.
chr4	37382144	37382163	chr4:37382144-37382163	0	AAGTTAGTCCAGGCATACTT	1	2	0	AA2	-	.
chr4	37384018	37384042	chr4:37384018-37384042	0	AAACATGTCTCATGGTGGTTTGCTG	1	3	5	ACC2	-	.
chr4	37385675	37385707	chr4:37385675-37385707	0	GGCCATGTCCACCAGGAAAGCATAAGCTACCTC	1	2	13	AD3	-	.
chr4	37391352	37391376	chr4:37391352-37391376	0	AGACGTGCCTGCAGGCAGCTAGCTG	1	3	5	BCC1	1.0	.
chr4	37391872	37391901	chr4:37391872-37391901	0	GCACATGTCTTCATCAGCTTAAGTATGTTC	1	2	10	AD2	-	.
chr4	37397258	37397283	chr4:37397258-37397283	0	GGGAAAGTCCTTGTGAGGGTTAGTTT	1	2	6	AA2	-	.
chr4	37397580	37397607	chr4:37397580-37397607	0	GGACTTGCCAGCCCCCATAAAGTAGCTC	1	2	8	AC2	-	.
chr4	37403104	37403130	chr4:37403104-37403130	0	CAGCATGCCACTCTCAGGAACTACCCT	1	3	7	ACC1	-	.
chr4	37403742	37403767	chr4:37403742-37403767	0	AAACATTTCTGTAGGCAGACTTGGCT	1	2	6	AD2	2.0	.
chr4	37407385	37407407	chr4:37407385-37407407	0	GGGCTTGTTAAACAGAAATGTCT	1	2	3	AC2	1.0	.
chr4	37408314	37408343	chr4:37408314-37408343	0	GAGATTGACCTGGGGCACTCGAGCTTGCTT	1	2	10	AD1	-	dELS
chr4	37409208	37409230	chr4:37409208-37409230	0	CACCAAGCTAAAGGAGCATGTTC	1	3	3	CCD1	3.0	.
chr4	37409600	37409628	chr4:37409600-37409628	0	GAACTTCCCCAAAGTAGCAAGGCAAGCCA	1	2	9	AC2	-	.
chr4	37418337	37418363	chr4:37418337-37418363	0	AGACAAGTCTTCTATGCAGAATAATTT	1	2	7	AA1	-	.
chr4	37424385	37424406	chr4:37424385-37424406	0	AAACATGGCCTTGGGCAAGCCT	1	1	2	D2	-	.
chr4	37425712	37425742	chr4:37425712-37425742	0	AAGTTGGTTTAACTAAGCAAAAAGCAAGCTT	1	2	11	AB1	-	.
chr4	37427021	37427050	chr4:37427021-37427050	0	GGTCTTGCCTTGGATTGTAGTAGCTAGTCC	1	2	10	CD	-	.
chr4	37427824	37427850	chr4:37427824-37427850	0	GGACATGGTCCAACCAGGGATATGTTT	1	2	7	AD2	1.0	.
chr4	37427941	37427972	chr4:37427941-37427972	0	GAACTATTTTATTTGACTACAGAAAGAAGCTT	1	2	12	AA2	1.0	.
chr4	37428535	37428559	chr4:37428535-37428559	0	GGACTTGCTAAAACATAAATTGCTC	1	3	5	ACC2	1.0	.
chr4	37429168	37429192	chr4:37429168-37429192	0	AAGATAGCCCTTAATAACCTTGCTT	1	2	5	AD2	-	.
chr4	37434189	37434221	chr4:37434189-37434221	0	AGAAAAGCCTTCCCTTAACTCTAAGGCTTCTCT	1	2	13	AA2	1.0	.
chr4	37435083	37435110	chr4:37435083-37435110	0	AAGGAAGCTTTATCATTAGAAGTTGCTC	1	2	8	AA2	-	.
chr4	37436890	37436912	chr4:37436890-37436912	0	TGGCTTCCTTAACCAGCTTGCTC	1	3	3	ACC2	-	dELS,CTCF-bound
chr4	37439124	37439147	chr4:37439124-37439147	0	AAACAATTTTATGAGGACATGATT	1	2	4	AD2	-	dELS
chr4	37444410	37444430	chr4:37444410-37444430	0	AGGCAGGCTCCAGACCAGCCC	1	2	1	BB2	1.0	.
chr4	37448153	37448175	chr4:37448153-37448175	0	AAGCAAGCTTTCTCAACATGCCA	1	2	3	CC	-	dELS
chr4	37449810	37449839	chr4:37449810-37449839	0	TAACTTGCAGGTGGGAGACTGGGCTAGCTC	1	3	10	CCD2	-	.
chr4	37452435	37452454	chr4:37452435-37452454	0	AGACCAGCCTGGGCAAGTTT	3	1	0	B1	-	.
chr4	37454091	37454113	chr4:37454091-37454113	0	GAACTTGGCTTTGGGGCGAGCTT	1	2	3	BD2	1.0	.
chr4	37463413	37463432	chr4:37463413-37463432	0	AAACTTGACAAGACAAGTTT	3	2	0	CD	-	.
chr4	37464804	37464824	chr4:37464804-37464824	0	AAGCATGTAAAGAACTTGTTA	1	3	1	CCD2	1.0	dELS
chr4	37466886	37466906	chr4:37466886-37466906	0	TCAGAAGTTCAAGACAAGCCT	1	3	1	ACD1	-	.
chr4	37467190	37467220	chr4:37467190-37467220	0	GATATAGTCTTAAGTTTTTAAAAACTTGTTG	1	3	11	ACD1	2.0	.
chr4	37470128	37470151	chr4:37470128-37470151	0	GAGCTACTACCGGGGAACTTGTTT	1	2	4	AD1	2.0	.
chr4	37473278	37473299	chr4:37473278-37473299	0	AGATAAGTTTGGGGAAAAGTCT	1	2	2	AA2	-	.
chr4	37473865	37473889	chr4:37473865-37473889	0	AAACTACTTCCGGTAGGGCATATCT	1	2	5	AA2	-	.
chr4	37479127	37479153	chr4:37479127-37479153	0	GGATATGCCTGTTCATGGTACTAGTCT	1	2	7	AD2	-	.
chr4	37480599	37480624	chr4:37480599-37480624	0	GGGCTTGTCACAAGCTTGGAATGTTT	1	3	6	ACC2	1.0	dELS
chr4	37481143	37481167	chr4:37481143-37481167	0	GAGTTAGCCTAAGATGGGCTTTTTT	1	2	5	AA2	-	.
chr4	37485918	37485942	chr4:37485918-37485942	0	CAGCTAGTCTAGCTCTGGCAGGTTC	1	3	5	BCC1	-	.
chr4	37488266	37488286	chr4:37488266-37488286	0	AGACTAGTTTCAAACCAGTGT	1	2	1	BD1	-	.
chr4	37488512	37488543	chr4:37488512-37488543	0	AGGCTTGCCAACAGAAGCAGCAGAAGTAGCCA	1	3	12	ACC2	1.0	.
chr4	37496546	37496574	chr4:37496546-37496574	0	AGGTTTGTTCTTTTTGCATAGGATTGCCT	1	2	9	AA2	-	.
chr4	37497457	37497484	chr4:37497457-37497484	0	GGGATTGCTGGATCAAATAAACTAGTTT	1	2	8	AC1	1.0	.
chr4	37498758	37498787	chr4:37498758-37498787	0	AAGCATGCCATTTGCAAACAGGGATAGTTT	1	2	10	AC2	-	.
chr4	37500762	37500785	chr4:37500762-37500785	0	TTGAATGTCCTTAAGAACTTGCTT	1	3	4	ACD1	-	.
chr4	37501049	37501075	chr4:37501049-37501075	0	GGTCTTGCTTCCTTCTCCAGCTTGCCA	1	3	7	CCD1	-	.
chr4	37502923	37502950	chr4:37502923-37502950	0	GGACTGGCCCTGTCTGATGGGCAAGACC	1	2	8	BD2	1.0	.
chr4	37505630	37505649	chr4:37505630-37505649	0	GAGCTTGCTCAGGGAAACTC	1	2	0	AA1	1.0	.
chr4	37508341	37508365	chr4:37508341-37508365	0	AGATTTGCCCTTTTGAGGCTATTTT	1	2	5	AA2	-	.
chr4	37511105	37511131	chr4:37511105-37511131	0	GGACTTTTTCTATCCCAGGGCAGGTCC	1	2	7	AB2	4.0	.
chr4	37514661	37514681	chr4:37514661-37514681	0	AAGCCAGCCCAAAACTTGGTT	1	2	1	BD3	-	.
chr4	37516261	37516281	chr4:37516261-37516281	0	AGAAAAGCTCCTGACAAGTCA	1	3	1	ACC1	-	dELS
chr4	37525459	37525479	chr4:37525459-37525479	0	AAGCAAGTTTCAGACTAAATT	1	2	1	AD4	-	.
chr4	37528150	37528170	chr4:37528150-37528170	0	AAGTTAGCACTGGGCTTGTTT	1	2	1	AD1	-	.
chr4	37528486	37528508	chr4:37528486-37528508	0	TGACAAGCCTTTGGGGCACCTCT	1	3	3	ABC2	1.0	dELS,CTCF-bound
chr4	37532847	37532867	chr4:37532847-37532867	0	AAGCAAGTTGAAGATAAGCTT	1	2	1	AC2	-	.
chr4	37535903	37535924	chr4:37535903-37535924	0	AAGCAAGTTCCTTAACCTGTTT	1	2	2	BC1	-	dELS
chr4	37536286	37536315	chr4:37536286-37536315	0	GGGCAAGTCCAACTAAAGAGATGCAATTCT	1	2	10	AD1	-	.
chr4	37537829	37537851	chr4:37537829-37537851	0	ATGCAAGTTATTTAGGCTTGCTA	1	3	3	CCD1	1.0	.
chr4	37539235	37539260	chr4:37539235-37539260	0	AAAAATGTTATATAAACGACATGCTT	1	3	6	ACC1	-	dELS
chr4	37540706	37540728	chr4:37540706-37540728	0	TGCAAAGCTTGCAAAGCTTGTTC	1	3	3	ACD1	-	dELS
chr4	37541052	37541080	chr4:37541052-37541080	0	AGGCTGGCTGAGTTCACCTTGACTAGCTC	1	3	9	BCC2	-	.
chr4	37542554	37542580	chr4:37542554-37542580	0	GAACTTTCTGTAATGAGGAACATGTTC	1	2	7	AC1	1.0	.
chr4	37543053	37543083	chr4:37543053-37543083	0	AGACTGGTCCCCAAATCTCCAGGTCAAGCCC	1	2	11	BD2	-	.
chr4	37543866	37543890	chr4:37543866-37543890	0	TAGCTTCTCCAATCTGAACAAGCTG	1	3	5	ACC2	-	.
chr4	37546737	37546760	chr4:37546737-37546760	0	AGGCCTGCCCTGTGGAGCATCCCT	2	2	4	AB3	-	dELS
chr4	37546925	37546947	chr4:37546925-37546947	0	AGACCAGTCTTTGGAACTTGCCC	1	1	3	B1	-	dELS
chr4	37547047	37547069	chr4:37547047-37547069	0	GGACTGGTCTTGGGAACTTGCCC	1	1	3	B2	1.0	.
chr4	37547163	37547185	chr4:37547163-37547185	0	AGACTGGTCTTGGGAACTTGCCT	1	1	3	B2	-	.
chr4	37547585	37547604	chr4:37547585-37547604	0	AAGGAAGCCTGGACAGGTCC	3	2	0	AB3	1.0	.
chr4	37547943	37547971	chr4:37547943-37547971	0	AGTCTAGTCCAAAGACACAAAGAAAGTTC	1	2	9	AD2	-	.
chr4	37548376	37548395	chr4:37548376-37548395	0	AAGCAAGTTTTAAAATGTTA	3	3	0	ACC2	-	.
chr4	37549612	37549634	chr4:37549612-37549634	0	AAGCTTGCTCTGTGAAAATCCCC	2	2	3	AA1	-	.
chr4	37549918	37549949	chr4:37549918-37549949	0	GGACTTATTTTCCTTAAAATTTAGACTTGTAC	1	2	12	AD2	-	.
chr4	37554557	37554577	chr4:37554557-37554577	0	AGGCTAGTCTCGAACTTCTGA	1	3	1	ACD2	1.0	.
chr4	37558373	37558392	chr4:37558373-37558392	0	AGGCAATTTCAAGCTTCTCC	1	2	0	AA2	-	.
chr4	37563647	37563666	chr4:37563647-37563666	0	GAATTACCCTGAACTAGTTT	1	2	0	AA1	2.0	.
chr4	37574276	37574304	chr4:37574276-37574304	0	GAACATATTTTCACATATAAGGCTTTCCC	1	2	9	AA2	-	.
chr4	37577934	37577955	chr4:37577934-37577955	0	TTGAATGTTTTAAGACTTGTTT	1	3	2	ACD1	-	.
chr4	37579906	37579930	chr4:37579906-37579930	0	AGATTTGCCCTTTTGAGGCTATTTT	1	2	5	AA2	-	.
chr4	37580401	37580420	chr4:37580401-37580420	0	GGGCTTGTTTGTACCTGTTC	2	2	0	BD1	-	.
chr4	37581119	37581147	chr4:37581119-37581147	0	ACACATCCTTCAGGGCAGTGGACTTGCCT	2	2	9	AD1	1.0	.
chr4	37585918	37585946	chr4:37585918-37585946	0	CATGTAGCCCTTATTCCAGAAACAAGTCC	1	3	9	ACD1	1.0	.
chr4	37588208	37588240	chr4:37588208-37588240	0	GGGCATGTCTTTGAGCTGCAAAAGAACAGGTCC	2	1	13	B1	-	.
chr4	37589082	37589114	chr4:37589082-37589114	0	TAACTTTTTTTGCTCACTTCTCAAAGCATGTTG	1	3	13	ACC2	-	.
chr4	37591278	37591307	chr4:37591278-37591307	0	CAGCTTGCTTGACAACCCTCAAACATCTTT	1	2	10	AC2	-	.
chr4	37592477	37592503	chr4:37592477-37592503	0	GATCTTACCTCAAAGATGAACAAGCCC	1	2	7	AD1	-	.
chr4	37592846	37592871	chr4:37592846-37592871	0	AAACAATTCCTTTAACAAACATTTTT	1	2	6	AA2	-	.
chr4	37593017	37593046	chr4:37593017-37593046	0	GGGTTTGTTTGGTACTGTAATGACAAGCCA	1	3	10	ACC1	1.0	.
chr4	37593254	37593285	chr4:37593254-37593285	0	AGGCTTATTTACCTCTTATGTAAAAGAAGTCT	1	2	12	AA2	-	.
chr4	37605135	37605158	chr4:37605135-37605158	0	GAACGAGTACTATGGAGCAAGCCT	1	2	4	BD1	-	.
chr4	37611188	37611218	chr4:37611188-37611218	0	GGGCATATTTTTAAAGCAAAAAAGTATGCTT	1	2	11	AA2	-	.
chr4	37613165	37613186	chr4:37613165-37613186	0	AAACTTGTTTCAAAGCAAACTG	1	2	2	AC3	-	.
chr4	37614162	37614194	chr4:37614162-37614194	0	GAACATACTTTTTACTTATTTTACAGCTTGTCC	1	2	13	AC2	-	.
chr4	37614566	37614586	chr4:37614566-37614586	0	AGTCAAGTCTGGAACTACTTT	1	2	1	AD3	-	.
chr4	37615614	37615633	chr4:37615614-37615633	0	GAGCAAGCCTGGCCTATCTC	2	2	0	AD1	1.0	dELS
chr4	37624333	37624355	chr4:37624333-37624355	0	GAACTTGTCAGCAAAACTTTTCC	1	2	3	AC2	-	.
chr4	37625836	37625860	chr4:37625836-37625860	0	ATGCATGTTTCAAAACAACATGTCG	1	3	5	CCD1	2.0	.
chr4	37628185	37628212	chr4:37628185-37628212	0	GAGCAGGCTCTACTCATGGGACCTGCTC	1	2	8	BB2	3.0	.
chr4	37628410	37628433	chr4:37628410-37628433	0	GAATGTGCCTTTCAAAGCATGCCC	1	2	4	AB4	1.0	.
chr4	37633500	37633524	chr4:37633500-37633524	0	AAACATGCTTTGTCCAAACAAGCTA	2	1	5	C1	1.0	.
chr4	37634367	37634394	chr4:37634367-37634394	0	AAGTTAGCTTGGCTGGGTGATCAAGTTC	1	2	8	AD2	-	dELS,CTCF-bound
chr4	37634463	37634486	chr4:37634463-37634486	0	GAACAACCTTCCACAGACCTGCTC	1	2	4	AB2	-	dELS,CTCF-bound
chr4	37636635	37636658	chr4:37636635-37636658	0	GAGCTATTTTCAAAAAGCATGTGT	1	2	4	AD2	-	.
chr4	37637854	37637878	chr4:37637854-37637878	0	CAGGTAGCTCCAAACCAGCTTGTTC	1	3	5	ACC1	-	.
chr4	37640709	37640728	chr4:37640709-37640728	0	AAAAAAGTCTGCACATGTCC	3	2	0	AD2	1.0	.
chr4	37642120	37642150	chr4:37642120-37642150	0	TGGCATGTTGCATAATCAACAGAGAAAGTTT	1	3	11	ACC2	-	dELS
chr4	37645729	37645751	chr4:37645729-37645751	0	GAACTAACTTTATAGGGATGTTT	1	2	3	AA2	1.0	.
chr4	37649103	37649124	chr4:37649103-37649124	0	AAGCAAGTTTTCAAACTAGGTG	1	2	2	CD	-	.
chr4	37650602	37650627	chr4:37650602-37650627	0	AGGGAAGCTTTGAAGTGGGCATCTTT	1	2	6	AA2	1.0	CTCF-only,CTCF-bound
chr4	37650636	37650663	chr4:37650636-37650663	0	AGGGAAGTTTTTGCCTTTAGACATGTCA	1	2	8	AC2	-	CTCF-only,CTCF-bound
chr4	37651684	37651714	chr4:37651684-37651714	0	GGACTTGTCTTCCTGTTTGGTGCGCTTTCCT	1	2	11	AD1	3.0	.
chr4	37652904	37652936	chr4:37652904-37652936	0	AGACATGTTATTGGCCACATACTAGACATGTCA	1	2	13	CC	-	.
chr4	37653541	37653572	chr4:37653541-37653572	0	GGACATGTCCTTAACCTTTGCAAAATAAACTT	2	2	12	AA1	1.0	.
chr4	37653818	37653837	chr4:37653818-37653837	0	GAGGAAGCCTAAGCTTCCCT	1	2	0	AA2	-	.
chr4	37654598	37654624	chr4:37654598-37654624	0	AATCATGTCTGAATCACGAACAAGTTA	1	2	7	CD	1.0	.
chr4	37658871	37658891	chr4:37658871-37658891	0	GGATAAGTTTTGAAAATGTTC	1	2	1	AA2	-	.
chr4	37659025	37659053	chr4:37659025-37659053	0	AGCCTTGCTGGCTCTTCAAAAACAAGCCC	1	2	9	CD	-	.
chr4	37659384	37659404	chr4:37659384-37659404	0	AAGCAATTTTCTAGCTTGTTT	1	2	1	AC2	-	dELS
chr4	37659600	37659628	chr4:37659600-37659628	0	CAGCTACCTCTGTGATACTGAACAAGTCA	1	3	9	ACC2	2.0	.
chr4	37663667	37663698	chr4:37663667-37663698	0	TAACAAGCCTCGGTGTGTAGGAGGACAGGATC	1	3	12	BCD2	-	dELS,CTCF-bound
chr4	37665422	37665444	chr4:37665422-37665444	0	AACCCAGCTTGGGGAACTAGCTC	1	2	3	BD4	-	dELS,CTCF-bound
chr4	37665800	37665824	chr4:37665800-37665824	0	AAACCAGTCCTTGGGGAGCTAGATC	1	2	5	BD3	2.0	dELS,CTCF-bound
chr4	37670974	37671006	chr4:37670974-37671006	0	GAGTTGGTTTTTCCCAATAGGAAAGACTTGTCT	1	2	13	AB1	-	.
chr4	37676107	37676130	chr4:37676107-37676130	1	AGTCTAGTTTGTCCATGCATGTCC	1	2	4	DD2	-	dELS
chr4	37676193	37676214	chr4:37676193-37676214	0	GGGCATGTCATTTTGCTTGTTT	1	3	2	CCD2	1.0	dELS
chr4	37677006	37677025	chr4:37677006-37677025	0	GAACCTTTCTGGGCTAGTTT	3	2	0	AB1	-	.
chr4	37680029	37680051	chr4:37680029-37680051	0	AAACTTGTTTTCAGAGCTTTTTA	1	2	3	AC3	-	.
chr4	37683028	37683050	chr4:37683028-37683050	0	AGACAAGTTTAATGAGATTCTTC	1	2	3	AA1	-	dELS
chr4	37684973	37685001	chr4:37684973-37685001	0	AAAATTGTCCCATCCAGTAAAACATGTCA	1	2	9	AC2	-	.
chr4	37685269	37685292	chr4:37685269-37685292	0	AATCAAGCTTGGAAGAGCTTGCTG	1	2	4	CD	-	pELS,CTCF-bound
chr4	37687036	37687061	chr4:37687036-37687061	3	AGGCTTTTTTCGCTGTTGGCATGTCT	1	2	6	AC2	-	pELS,CTCF-bound
chr4	37691827	37691847	chr4:37691827-37691847	0	GTGTTTGTCTTAGACAAGCCT	1	2	1	AD4	1.0	.
chr4	37696859	37696879	chr4:37696859-37696879	0	GATGAAGTTTAGAGCAAGTCC	1	2	1	AD4	-	.
chr4	37697112	37697140	chr4:37697112-37697140	0	GAAATTGCCCTTAGTAAAAGAAAATGCCT	1	2	9	AA2	-	.
chr4	37700030	37700057	chr4:37700030-37700057	0	AGACTTCCCTTGTGATATGAATAAGTTC	1	2	8	AA2	2.0	PLS,CTCF-bound
chr4	37701393	37701425	chr4:37701393-37701425	0	GAACTAGCTTGCTTTTTATGCCCTGACATTTTG	1	3	13	ACC1	-	.
chr4	37702341	37702363	chr4:37702341-37702363	0	AGACATATTTCTAGAGGTAGTTT	1	2	3	AA2	-	.
chr4	37705959	37705989	chr4:37705959-37705989	0	GAACATTTTCATCACCCCAAAAAGAAAGTCT	1	2	11	AA2	1.0	.
chr4	37714450	37714470	chr4:37714450-37714470	0	TGACTATTTCCAAGCAAGTTG	1	3	1	ACC2	-	.
chr4	37722145	37722172	chr4:37722145-37722172	0	AGGTTTGTTAGAGCTGCCAAGCAAGTCT	1	2	8	AC1	-	dELS,CTCF-bound
chr4	37727618	37727639	chr4:37727618-37727639	0	TGGCAAGCTGAAACACTTGTTT	1	3	2	CCD2	1.0	.
chr4	37733844	37733873	chr4:37733844-37733873	0	TAACTAGCTAGTGGTAAGAAAGAGATGTCT	1	3	10	ACC2	-	.
chr4	37736135	37736158	chr4:37736135-37736158	0	AAAGAAGCCCAGTGGGGCTTGATC	1	2	4	AD3	-	.
chr4	37739463	37739493	chr4:37739463-37739493	0	AGAGATGTTAAATAGTAATTTTAGCAAGCTC	1	3	11	ACC1	-	.
chr4	37743335	37743354	chr4:37743335-37743354	0	AGATTATTCCGGGCTTGCCC	1	2	0	AA1	-	.
chr4	37743642	37743667	chr4:37743642-37743667	0	GGACATCTTCAATACTAAACTTGCTT	1	1	6	A2	1.0	.
chr4	37752576	37752608	chr4:37752576-37752608	0	AGGCATTCTTTTTTTTTTTTTAAGACCAAGTCT	1	2	13	AD2	2.0	.
chr4	37753306	37753328	chr4:37753306-37753328	0	CTACTTGTCTAATAAACTTGCTT	1	2	3	CD	2.0	.
chr4	37754091	37754123	chr4:37754091-37754123	0	GGAAAAGCCTCAATCACCAAGAAAAAAAAGTTT	1	2	13	AA2	-	.
chr4	37754979	37755004	chr4:37754979-37755004	0	GAGCATGTCCTCCTTCGGACAAGGCA	1	2	6	CD	1.0	.
chr4	37758341	37758369	chr4:37758341-37758369	0	GAACTTCTCCATCAGCATTGAGCAAGTTT	1	1	9	A2	1.0	dELS,CTCF-bound
chr4	37759252	37759272	chr4:37759252-37759272	0	CAAAATGTTTTAGACATGCTA	2	3	1	ACC1	1.0	.
chr4	37762516	37762546	chr4:37762516-37762546	0	GCACTTGCCCTGTAAGTGATGGGGCAATCCT	1	2	11	AD3	2.0	dELS
chr4	37763456	37763478	chr4:37763456-37763478	0	CAACTTGTTTACACTGCTTGCTT	1	3	3	CCD2	-	.
chr4	37763886	37763910	chr4:37763886-37763910	0	TGACATTTCTTAAGTTAACATGTTT	1	3	5	ACC2	-	.
chr4	37766037	37766058	chr4:37766037-37766058	0	AAGCATGCATCAGTGCAAGCTT	2	2	2	DD2	-	dELS
chr4	37772502	37772532	chr4:37772502-37772532	0	AAACATATTTATTCATTATTCAAATTTGTCT	1	2	11	AA2	-	.
chr4	37775228	37775256	chr4:37775228-37775256	0	AAGTTACTTTAAGTTTCCAAAACATGTTT	2	2	9	AA1	-	.
chr4	37775331	37775359	chr4:37775331-37775359	0	AAACAAGCTGTCATATAGTAAGGTTGCTG	1	3	9	ACC2	1.0	.
chr4	37780117	37780143	chr4:37780117-37780143	0	AAGGAAGTTCTTGCTCAAAGAAAGTTT	1	2	7	AA2	2.0	.
chr4	37781092	37781113	chr4:37781092-37781113	0	AGATTTGTTTGGAAGGATGCTT	1	2	2	AA2	-	dELS,CTCF-bound
chr4	37781570	37781599	chr4:37781570-37781599	0	AGGGTAGCCTGGGAGTTTCTGAACTAGCAT	1	2	10	AD3	1.0	.
chr4	37782791	37782817	chr4:37782791-37782817	0	AGGCATGTTTTACATGGCAGCAAGCAA	1	3	7	CCD1	1.0	.
chr4	37784618	37784643	chr4:37784618-37784643	0	TGGCTTGTCTTCAGAGAGACAACTTG	1	3	6	ACC1	1.0	.
chr4	37786767	37786798	chr4:37786767-37786798	0	GGGAAAGTTTGGAACTTCATTGAGACTTGTTG	1	2	12	AC2	1.0	.
chr4	37787214	37787236	chr4:37787214-37787236	0	GAAAATGTCTCCAGGGCATGTCA	1	2	3	AC2	2.0	.
chr4	37788384	37788406	chr4:37788384-37788406	0	GAGCTTGTCGCCTGCACAAGCTT	1	2	3	CD	1.0	.
chr4	37789777	37789806	chr4:37789777-37789806	0	AAGGTGGTTTCAATTCAACTGAGCATGCTC	2	2	10	AB1	-	.
chr4	37791433	37791453	chr4:37791433-37791453	0	GAACTTCCTAGAGACTTGTTG	1	3	1	ACC2	1.0	.
chr4	37791880	37791902	chr4:37791880-37791902	0	GAAAATGTCTCCAGGGCATGTCA	1	2	3	AC2	2.0	.
chr4	37794288	37794310	chr4:37794288-37794310	0	GGACATCTCCAAAAGGCAATCTT	1	2	3	AA2	-	.
chr4	37795103	37795127	chr4:37795103-37795127	0	AAGGAAGTTTTTATTGAATTTGTCT	1	2	5	AA2	-	.
chr4	37795245	37795277	chr4:37795245-37795277	0	AAACATGTATTTTCTCTCCAACTAGAGAAGCTC	1	2	13	AD2	-	.
chr4	37796325	37796354	chr4:37796325-37796354	0	ATACTTGATCCTACGACAAAAGACTTGTCT	1	2	10	DD1	-	.
chr4	37798387	37798415	chr4:37798387-37798415	0	TGACTTGCTCAAAGTCATAAAGCTAGTAA	1	3	9	CCD1	-	.
chr4	37799205	37799228	chr4:37799205-37799228	0	GGGCTTTTCTAGTGGGAGATGCCC	1	2	4	AA2	1.0	.
chr4	37800251	37800279	chr4:37800251-37800279	0	TAGCTTGTCTCTGATTCACAGGCAAACTA	1	3	9	ACC1	1.0	dELS
chr4	37801207	37801226	chr4:37801207-37801226	0	AGACAAGCCTGGGCAACATA	2	3	0	ACD2	-	.
chr4	37805825	37805844	chr4:37805825-37805844	0	GGCCTTGTTTGGAATTGTTC	2	2	0	AD2	-	dELS
chr4	37807201	37807227	chr4:37807201-37807227	0	GGACATGCCACCATACCCAGCTAATTT	1	3	7	ACC1	-	.
chr4	37810366	37810397	chr4:37810366-37810397	0	AAGAAAGTCTTTAACATCTGAAAGACAAGTGT	1	2	12	AD3	1.0	.
chr4	37811757	37811780	chr4:37811757-37811780	0	GAACATTCCTATATAGATATGCCT	1	2	4	AA2	-	.
chr4	37813534	37813554	chr4:37813534-37813554	0	AAACATGCTTTGGAAATTTTC	2	2	1	AA1	-	.
chr4	37814379	37814402	chr4:37814379-37814402	0	GAACTAGTTGCTCTTGGCTTTCCC	1	3	4	ACC1	-	.
chr4	37822838	37822857	chr4:37822838-37822857	0	AGGCAACCCCAGAAAAGTCC	1	2	0	AA2	1.0	.
chr4	37823943	37823969	chr4:37823943-37823969	0	AGGCAAGCTTCCTGACTGAGGTGGCCT	1	2	7	AB1	1.0	.
chr4	37827003	37827026	chr4:37827003-37827026	0	GAGTTAGGCCGGGAAGGCTTGTCC	1	2	4	AD1	-	.
chr4	37827719	37827740	chr4:37827719-37827740	0	ACACTTGTTTGTAGGTTTGTTT	1	2	2	AD2	1.0	.
chr4	37829296	37829326	chr4:37829296-37829326	0	AAGCAAGTCACCCAATCTCTGAGGCTTCCCC	1	2	11	AC2	-	.
chr4	37830195	37830225	chr4:37830195-37830225	0	GACCTAATTTATTCTAATTATAGACATGTCT	2	2	11	AD1	1.0	.
chr4	37831103	37831131	chr4:37831103-37831131	0	AGGATTGTTTGAACCCGGAAGGCAAGGTC	1	2	9	AD3	1.0	.
chr4	37835993	37836025	chr4:37835993-37836025	0	GACCGTGTTCCTCTGCCGCCCCAGGGCAAGTCA	1	3	13	BCD1	-	dELS,CTCF-bound
chr4	37838363	37838391	chr4:37838363-37838391	0	GAGCATGCTCGGCATATTTGAGTAAGACT	2	2	9	AD1	1.0	.
chr4	37840581	37840603	chr4:37840581-37840603	0	TGGCATGTTGGCCAGGCTAGTCT	1	2	3	CC	2.0	.
chr4	37840711	37840734	chr4:37840711-37840734	0	GATCAAGCCTTGGCAAACTTTTCT	1	2	4	AD3	-	.
chr4	37840982	37841004	chr4:37840982-37841004	0	ATGTATGTTTTTAAAACTTGCTC	1	2	3	AD4	2.0	.
chr4	37842328	37842351	chr4:37842328-37842351	0	TGTCATGCTTAGGAAGACATGCTC	1	2	4	CD	2.0	.
chr4	37845702	37845729	chr4:37845702-37845729	0	AGACTTGCTGTGGCAGAAAAGCAAGACA	1	3	8	CCD1	-	.
chr4	37846184	37846210	chr4:37846184-37846210	0	AGACAAGTCTGACCAGAGAGTTTGTAC	1	2	7	AD1	2.0	.
chr4	37847168	37847196	chr4:37847168-37847196	0	AGGCATGTCTTTCTCTTTTGGATTATCCC	2	2	9	AA1	-	.
chr4	37847999	37848023	chr4:37847999-37848023	0	AGACTTGTCTTTCCGTAGCTTTTTA	1	3	5	ACC1	-	.
chr4	37848588	37848619	chr4:37848588-37848619	0	TGGCTAGCTTCCTAGCAACCAAGAATTTGTCT	1	2	12	AC2	-	.
chr4	37854547	37854569	chr4:37854547-37854569	0	TGCCATGTTGGCCAGGCTTGTCT	1	3	3	CCD1	-	.
chr4	37859404	37859433	chr4:37859404-37859433	0	CGGCAAGTCTGAAATCTGCAGGGCAGGCTG	1	3	10	BCC1	2.0	.
chr4	37860850	37860878	chr4:37860850-37860878	0	AAACTTGATTTTCTTAAAGGGATTTGTCT	1	2	9	AD2	1.0	.
chr4	37862146	37862170	chr4:37862146-37862170	0	AAAGATGCTTTAAAAAGATAAGTTT	1	2	5	AA2	1.0	.
chr4	37867162	37867182	chr4:37867162-37867182	0	GGGCAATTCTGGAGCAAATCC	1	2	1	AA2	-	.
chr4	37868101	37868132	chr4:37868101-37868132	0	GAACTAGTACAACTAAATCAAGAAGCATGATC	1	2	12	DD2	-	.
chr4	37868822	37868854	chr4:37868822-37868854	0	GAGTTTGTGCTGCTTTTGAGGATGGACTTGCTT	1	2	13	AD1	1.0	.
chr4	37872566	37872587	chr4:37872566-37872587	0	GAACAAGTTTTCTAACATCTCT	1	2	2	AC1	1.0	dELS,CTCF-bound
chr4	37877023	37877053	chr4:37877023-37877053	0	GAGCTTGTCTCTAAAATAAATAAATAAATTC	1	2	11	AA1	-	.
chr4	37878411	37878430	chr4:37878411-37878430	0	TGGCTAGTTCACACTAGTTT	3	2	0	CD	-	.
chr4	37879039	37879059	chr4:37879039-37879059	0	AAGAATGTTCCAAACTTTTCC	1	2	1	AA2	3.0	.
chr4	37879487	37879508	chr4:37879487-37879508	0	AAACATCCTCTTGGGTTAGCTT	1	2	2	AA2	1.0	dELS
chr4	37882974	37883002	chr4:37882974-37883002	0	GAACATGATCTCAGAAGACAGAGAAGTTC	1	2	9	AD2	1.0	dELS,CTCF-bound
chr4	37886969	37886992	chr4:37886969-37886992	0	GGACTTGCCTTACAAGCCTCGTCC	1	2	4	BD1	1.0	.
chr4	37890094	37890126	chr4:37890094-37890126	0	GGGAATGTCCCCAGACCTGATCGGGGCATGCAC	1	2	13	AD3	-	pELS,CTCF-bound
chr4	37892237	37892264	chr4:37892237-37892264	0	GTACAAGTTCAAACTTCTAAACTTTTTC	1	2	8	AD3	1.0	.
chr4	37892830	37892858	chr4:37892830-37892858	0	GTGCAACTCTGAAGCAACAGAGCTTGCCC	1	2	9	AD1	1.0	pELS,CTCF-bound
chr4	37893674	37893700	chr4:37893674-37893700	0	AAACTAGCCAGGCATGGTGGCATGTGC	1	3	7	CCD1	1.0	.
chr4	37895404	37895424	chr4:37895404-37895424	0	GGACTAGCCTTGAGTTGGCTC	1	2	1	AB1	1.0	.
chr4	37896606	37896627	chr4:37896606-37896627	0	GGAGAAGCTGAGTAACTTGCTT	1	3	2	ACC1	-	.
chr4	37896733	37896754	chr4:37896733-37896754	0	GGACAAGCCACTTAACTTTTCC	1	3	2	ACC1	-	.
chr4	37897479	37897499	chr4:37897479-37897499	0	AGAGAAGCTAAGAACATGCTA	2	3	1	ACC1	1.0	.
chr4	37897739	37897758	chr4:37897739-37897758	0	GTACTTCTTTAAACATGTTT	3	2	0	AD1	1.0	.
chr4	37898269	37898292	chr4:37898269-37898292	0	AGAAAAGCCTGCTGATACATGCCC	1	2	4	AD2	1.0	.
chr4	37901853	37901881	chr4:37901853-37901881	0	GAGAAAGTTCTTTCTAGGCAGAGAAGCTT	1	2	9	AA2	-	.
chr4	37903313	37903341	chr4:37903313-37903341	0	ATGCTTGCCCATTTTATGAGGATTAGCTT	1	2	9	AD2	1.0	.
chr4	37905151	37905171	chr4:37905151-37905171	0	AAGCATGCCATGAGATTGTTT	1	2	1	AC2	1.0	.
chr4	37906015	37906041	chr4:37906015-37906041	0	AGAGATGTCTATGATATTGGCTAGTTG	1	3	7	ACC1	-	.
chr4	37906669	37906688	chr4:37906669-37906688	0	GATCCTGTTCAGACATGCTA	3	3	0	BCD1	-	.
chr4	37911054	37911079	chr4:37911054-37911079	0	AGACTAGCTTCCTAAAAAGTATTTCC	2	2	6	AA1	-	.
chr4	37911406	37911431	chr4:37911406-37911431	0	GGGCTAGCCTGGCACTGGGAAAACTT	1	2	6	AA1	1.0	.
chr4	37913013	37913034	chr4:37913013-37913034	0	AAACTAGTTAGGAGGCTAGCAC	1	2	2	CD	1.0	.
chr4	37913398	37913426	chr4:37913398-37913426	0	AGACAAGTCTGACCAACATGGAGAAACCC	1	2	9	AA1	-	.
chr4	37915499	37915518	chr4:37915499-37915518	0	GAGCAAATTTAACCTTGCTC	2	2	0	AD2	-	.
chr4	37918291	37918318	chr4:37918291-37918318	0	AAGCATGTTTCATATCAGAAAGTTGTAC	2	2	8	AD1	1.0	.
chr4	37923876	37923898	chr4:37923876-37923898	0	CACCATGTTGGCCAGGCTAGTCT	1	3	3	CCD1	-	.
chr4	37929005	37929024	chr4:37929005-37929024	0	CTGTTAGTCTGAGCTAGCTC	2	3	0	ACD1	-	dELS
chr4	37931830	37931858	chr4:37931830-37931858	0	AAACTCATCCTTCAGTATGAAACAAGTTT	1	2	9	AB1	-	dELS
chr4	37935087	37935109	chr4:37935087-37935109	0	AAACAAGTCTTATGGCCAAGCCT	1	1	3	D2	-	.
chr4	37935340	37935365	chr4:37935340-37935365	0	GAACATGCTCAACTGAAGTCATTTTC	2	2	6	AD1	-	.
chr4	37939367	37939395	chr4:37939367-37939395	0	AGGGTTGTTTTTTTCTTGTAAATTTGTTT	1	2	9	AA2	1.0	.
chr4	37942166	37942189	chr4:37942166-37942189	0	TTGTAAGTCTCTAAGGACTTGCTT	1	3	4	ACD1	-	.
chr4	37943778	37943806	chr4:37943778-37943806	0	AAACTTCCCCCTTTAGCTGGGAGAAGTTT	1	2	9	AA2	-	.
chr4	37948265	37948296	chr4:37948265-37948296	0	GGGCATTTTGTATCAAGTACAGGAACTTGCCT	1	2	12	AC1	1.0	.
chr4	37950341	37950367	chr4:37950341-37950367	0	AAGCATGCCTGATAATAGAGGATTTCT	2	2	7	AA1	1.0	.
chr4	37953136	37953162	chr4:37953136-37953162	0	CGACAAGTTTGGAATGAAAGCATGAAT	1	3	7	CDD3	1.0	.
chr4	37955556	37955575	chr4:37955556-37955575	0	AAAAATGTCTGTACATGTTC	3	2	0	AD2	1.0	.
chr4	37958178	37958204	chr4:37958178-37958204	0	GAAGTTGTCTAGGAAAAAAGTATGCTT	1	2	7	AA2	1.0	.
chr4	37959049	37959079	chr4:37959049-37959079	0	TAGCTAGCTGTGTCAGGTTAAGAGCAAGACT	1	3	11	CCD1	-	.
chr4	37961732	37961753	chr4:37961732-37961753	0	GGTTATGTCTCTGAACATGTTA	1	3	2	ACD1	2.0	.
chr4	37964082	37964105	chr4:37964082-37964105	0	TGGCTTGCTTACTATAGCATCCCT	1	3	4	ACC1	1.0	.
chr4	37966075	37966095	chr4:37966075-37966095	0	CAACATGCCTGAGGGAAGCTT	1	2	1	AC2	-	.
chr4	37968416	37968444	chr4:37968416-37968444	0	AAAAATGTTCTCATGAAGTCGGCTTGCTG	1	3	9	ACC1	1.0	.
chr4	37972281	37972309	chr4:37972281-37972309	0	AGAGTAGCCTGACCAACATGGAGAAGCCC	1	2	9	AA2	1.0	.
chr4	37973544	37973572	chr4:37973544-37973572	0	AGAATTGCTTCTAAGTTCTGGGCATTTTT	1	2	9	AA2	1.0	.
chr4	37978383	37978410	chr4:37978383-37978410	0	GGGCTTGTTTCCTGTGTATGGCTGGTTG	1	3	8	BCC1	-	dELS,CTCF-bound
chr4	37981625	37981645	chr4:37981625-37981645	0	AAACATGCTCCAGGCAGGCCT	2	1	1	B1	-	dELS
chr4	37985966	37985996	chr4:37985966-37985996	0	TAGCATGTTTCAGAATGATTCAAGGTTGCTT	1	2	11	AC2	-	.
chr4	37986267	37986289	chr4:37986267-37986289	0	GAACAAGATCACACAGCTAGTTT	1	2	3	CD	1.0	.
chr4	37988128	37988153	chr4:37988128-37988153	0	AAGCACTCTTTTGGATGAACTTGTCT	1	2	6	AB1	-	.
chr4	37991967	37991987	chr4:37991967-37991987	0	AGGTGTGTTCGAAACATGTTT	3	2	1	AB4	2.0	.
chr4	37994897	37994916	chr4:37994897-37994916	0	TGGCAAGCTGGGACTAACTC	3	3	0	ACC1	1.0	pELS,CTCF-bound
chr4	37996131	37996158	chr4:37996131-37996158	0	GGAAAAGCTCTTGCCTGAAGACATGTAC	1	2	8	AD3	-	PLS
chr4	37999686	37999711	chr4:37999686-37999711	0	GAACATTCTAGAGGAAAGGCTTGCCC	1	2	6	AC1	-	dELS
chr4	38000100	38000129	chr4:38000100-38000129	0	AGGCTTTCTCATTTTCAAGTGGATTTGTTT	1	2	10	AA2	-	.
chr4	38003716	38003742	chr4:38003716-38003742	0	AAGCTAGCCAGGCATGGTGGCATGCAC	1	3	7	CCD1	-	.
chr4	38004065	38004097	chr4:38004065-38004097	0	TGGCTTGCCCAAAGCAGTGCTTGCAGCTTATTT	1	3	13	ACC1	-	.
chr4	38007070	38007090	chr4:38007070-38007090	0	AGACATGCGCAGGGCATATTC	1	2	1	AD2	2.0	.
chr4	38008889	38008921	chr4:38008889-38008921	0	AATCATGTCTTACTCATTGTAGGAGGCATATTC	1	2	13	AD3	-	pELS
chr4	38009719	38009745	chr4:38009719-38009745	0	AAACTTGTTTTGGTTGTGAGCAAAATG	1	3	7	ACD2	1.0	.
chr4	38010156	38010188	chr4:38010156-38010188	0	AGGCATGTTTATTTTGGGGGTTTAGTATTGTCT	2	2	13	AD1	-	dELS
chr4	38015103	38015129	chr4:38015103-38015129	0	GAACAATTCTATTCTTAGGATAAGCTC	1	2	7	AA2	1.0	.
chr4	38015674	38015700	chr4:38015674-38015700	0	GAGCTAGTTTCTTCCTTGGCCTTCTCT	1	2	7	AD1	1.0	.
chr4	38016202	38016223	chr4:38016202-38016223	0	CAGCATGCCTGAGAGCATTTCT	1	2	2	AC2	1.0	.
chr4	38017837	38017858	chr4:38017837-38017858	0	ATGCATGTCTATTAGCATGTCC	2	2	2	CD	1.0	dELS,CTCF-bound
chr4	38018312	38018334	chr4:38018312-38018334	0	GAGAAAGTTTGAAAAGCTAGATT	1	2	3	AD3	-	.
chr4	38020900	38020932	chr4:38020900-38020932	0	GAACTTGTTTAGTGTCACCTTCTGGTCTAGCAT	1	2	13	DD1	-	.
chr4	38022414	38022439	chr4:38022414-38022439	0	AGAGATGTCTAGGAATAAACTAGTGT	1	2	6	AD3	-	.
chr4	38025503	38025524	chr4:38025503-38025524	0	GAAATTGCCCAGAGGATTGCTT	1	2	2	AA2	1.0	.
chr4	38028540	38028564	chr4:38028540-38028564	0	GGACATGCTTGGCTTAAGCTTTCAC	1	2	5	AD4	-	.
chr4	38028640	38028666	chr4:38028640-38028666	0	AGGCAAGCCTCTTCCTTAAACAAATGT	1	2	7	AD4	1.0	dELS
chr4	38028973	38029004	chr4:38028973-38029004	0	CAGCTTTCTGCAATAAACTTGGAAGCTAGCTC	1	3	12	ACC2	-	dELS
chr4	38029057	38029077	chr4:38029057-38029077	0	TGGCATGCCTGTAGCCTGTTC	1	3	1	BCC2	-	dELS
chr4	38030513	38030535	chr4:38030513-38030535	0	AGGCTTGTTAGATGGTCTTGTTG	1	3	3	CCD2	-	.
chr4	38030745	38030766	chr4:38030745-38030766	0	GAATTTGTTTCGGAAAAAGTCC	1	2	2	AA2	1.0	.
chr4	38031068	38031091	chr4:38031068-38031091	0	AAACATATCTAGCTGGGCATGTGT	1	2	4	AD2	-	.
chr4	38032118	38032140	chr4:38032118-38032140	0	AGACTAGCCTGGCCAACATGGCG	1	3	3	CCD1	1.0	.
chr4	38036479	38036511	chr4:38036479-38036511	0	GTACAAGTTTCTCAGTTTCCCAAAAGTATGTTC	1	2	13	AD2	2.0	.
chr4	38040015	38040047	chr4:38040015-38040047	0	ATACTTGTTTTAAGATAAATAAGAAACAAGTCA	1	2	13	CD	-	.
chr4	38040615	38040645	chr4:38040615-38040645	0	CAGCTTGCTTCACTTTTATGAAAGCTTTATT	1	3	11	ACD2	1.0	.
chr4	38040943	38040965	chr4:38040943-38040965	0	GAACAAGCCAATATTACATGTCC	1	3	3	CCD2	-	.
chr4	38047366	38047387	chr4:38047366-38047387	0	TGACAAGCTCCAAGGCAATGCT	1	3	2	ACD2	1.0	dELS,CTCF-bound
chr4	38048694	38048718	chr4:38048694-38048718	0	CAACAATTTCAATAGGAGCAAGCTG	1	3	5	ACC2	1.0	.
chr4	38049243	38049271	chr4:38049243-38049271	0	GAACTTGGTTAAGCAGTGGAGACAAGTTC	1	1	9	D2	-	.
chr4	38049934	38049954	chr4:38049934-38049954	0	GGGCATATCTGTGACTAGCCA	1	3	1	ACC2	-	dELS,CTCF-bound
chr4	38050616	38050635	chr4:38050616-38050635	0	AAACAACTTTAAACAATTTT	1	2	0	AA2	2.0	.
chr4	38053426	38053458	chr4:38053426-38053458	0	GGATTAGTTTAAGTGTTATCTTAAGAAAAGTCT	1	2	13	AA2	-	dELS,CTCF-bound
chr4	38054668	38054697	chr4:38054668-38054697	0	AGGCAAGTTTTAGAGCAGCAGTGAAAGTTT	1	2	10	AD1	2.0	.
chr4	38056797	38056829	chr4:38056797-38056829	0	GACCTTGTCTCGCGGGGTGGGGGAGTCATGTCT	1	2	13	DD2	-	.
chr4	38057430	38057461	chr4:38057430-38057461	0	AGGCTTGATGGCTGCTAAAGGCAGGCAAGTCA	1	3	12	CCD2	1.0	.
chr4	38058068	38058089	chr4:38058068-38058089	0	AAACATGTTTCTGGGCATTTTA	1	2	2	AC3	-	dELS
chr4	38058994	38059019	chr4:38058994-38059019	0	AAAATTGTCTCAAACAAAATTAGTCT	1	2	6	AA2	1.0	.
chr4	38061399	38061420	chr4:38061399-38061420	0	AAACAATTTTTAAGGCAACTCC	1	2	2	AA2	1.0	.
chr4	38062015	38062046	chr4:38062015-38062046	0	GAGATTTTTTAAAACATGGGCCAGACATGCCT	2	2	12	AA1	1.0	.
chr4	38063770	38063789	chr4:38063770-38063789	0	AGGCATGCCCCACCAAGCCT	4	2	0	CD	-	.
chr4	38064106	38064129	chr4:38064106-38064129	0	TGGCTTCTTTGATTTAACATGTTT	1	3	4	ACC2	-	.
chr4	38068823	38068846	chr4:38068823-38068846	0	CAGAAAGTTCTCTTGGACATGCTG	1	3	4	ACC1	-	.
chr4	38069440	38069460	chr4:38069440-38069460	0	AAAAATGACTCAAACTAGCTT	2	2	1	AD1	-	dELS,CTCF-bound
chr4	38069611	38069642	chr4:38069611-38069642	0	CAGCTTGCTTGTTACTATATGCAGTCATGCCA	1	3	12	CCD2	1.0	dELS,CTCF-bound
chr4	38069801	38069826	chr4:38069801-38069826	0	AGGGAACCCCTGGGCCAAGCTTGTCC	1	2	6	AA1	2.0	.
chr4	38074960	38074979	chr4:38074960-38074979	0	CATGTTGTCCAGACTAGTCT	2	3	0	ACD1	2.0	.
chr4	38075157	38075188	chr4:38075157-38075188	0	AAACAGTTTTCAAGGAGCATTTGAACTTGTCC	1	2	12	AB1	-	.
chr4	38076023	38076044	chr4:38076023-38076044	0	GGACTTCTCTGGAGATAAGTCC	1	2	2	AA2	-	dELS
chr4	38076501	38076520	chr4:38076501-38076520	0	GGGCATGCTTAGGCACTTCA	3	3	0	ABC2	2.0	.
chr4	38078285	38078314	chr4:38078285-38078314	0	AGCCTTGTTTCCTGGGCTTTAAACATATTC	1	2	10	AD3	1.0	.
chr4	38078407	38078432	chr4:38078407-38078432	0	GGGGTAGCTTGGAATCAGATTTGCTC	1	2	6	AA2	-	.
chr4	38078963	38078989	chr4:38078963-38078989	0	TGGCTTGCTTTTCTTTTCACCATGTCT	1	3	7	CCD2	-	.
chr4	38082730	38082753	chr4:38082730-38082753	0	GGGCTCGCCCACCCAGGCCTGTTC	1	2	4	BB2	2.0	dELS
chr4	38083540	38083568	chr4:38083540-38083568	0	TTAAATGTTTACTGTGTGCAGGCTTGTTT	1	3	9	ACD1	-	.
chr4	38086086	38086111	chr4:38086086-38086111	0	GAGCTATTTTGTAGCCAGGCTACTCT	1	2	6	AA2	-	dELS
chr4	38086550	38086578	chr4:38086550-38086578	0	AAATATGTCTTTGTATTCTGGACTTGGCC	1	2	9	AD3	1.0	.
chr4	38086589	38086609	chr4:38086589-38086609	0	GACCAAATTTGGGACAAGCTC	1	2	1	AD1	-	.
chr4	38086817	38086841	chr4:38086817-38086841	0	GGAAATGCTCCCCTCAGACTTGCTG	1	2	5	AC2	1.0	.
chr4	38087068	38087095	chr4:38087068-38087095	0	GAGATTGTTGTAAGAATCAAACAAGCTT	1	2	8	AC1	-	.
chr4	38093261	38093288	chr4:38093261-38093288	0	GAGGAAGTTCTTATGGTTAAGCCTGTTT	1	2	8	AB2	-	.
chr4	38093917	38093945	chr4:38093917-38093945	0	TGACATGTTATTACCAGTTGAGCTAATCC	1	3	9	ACC1	-	.
chr4	38094798	38094818	chr4:38094798-38094818	0	AGGCTAGCCCCAAACCTGATT	1	2	1	BD1	1.0	.
chr4	38096392	38096413	chr4:38096392-38096413	0	AAACTAATTGTATGGCTTGTCT	1	3	2	ACC2	-	.
chr4	38100306	38100326	chr4:38100306-38100326	0	AACCATGCCGTTAGCTTGTCT	2	3	1	CCD1	-	dELS
chr4	38105526	38105555	chr4:38105526-38105555	0	GAACTTGTCACCCAGGAACCAAGCATGGTA	1	3	10	CCD1	2.0	dELS
chr4	38108564	38108596	chr4:38108564-38108596	0	AGAGATCCTCCATCAGGGATACCAGACATGTTT	2	2	13	AA1	-	.
chr4	38117469	38117496	chr4:38117469-38117496	0	ACACTTGTCTTCTTGTTTTAACTTGCCA	1	3	8	CCD1	-	.
chr4	38117578	38117600	chr4:38117578-38117600	0	GAACTTGCTGAGTGAACATGTAC	1	2	3	CD	-	.
chr4	38119202	38119221	chr4:38119202-38119221	0	ATACTACTTCAGACATGCTT	3	2	0	AD1	-	.
chr4	38119457	38119482	chr4:38119457-38119482	0	AAGCTATCTCCTGGTTGAGCATATCT	1	2	6	AA2	3.0	.
chr4	38125417	38125441	chr4:38125417-38125441	0	TAGCTTGTTCTTCTGAAACATATAT	1	3	5	ACD2	-	.
chr4	38126673	38126693	chr4:38126673-38126693	0	TGGCTTGTTGGGGCCTTGCTT	1	3	1	CCD2	1.0	.
chr4	38130257	38130286	chr4:38130257-38130286	0	GGTTATGTTTAGAACTAGAAAAACATGCTT	1	2	10	AD4	-	.
chr4	38132007	38132037	chr4:38132007-38132037	0	AAAATTGATTCCAGGGAAGATAGGCTAGTTT	1	2	11	AD1	1.0	.
chr4	38134477	38134508	chr4:38134477-38134508	0	AGGGAAGTCTCCAGAGGGTGAAGAGCCTGTCT	1	2	12	AB2	-	.
chr4	38135061	38135092	chr4:38135061-38135092	0	AAATATGCCTCTCATATGTAAGAATCATGCCT	1	2	12	AD2	1.0	.
chr4	38135439	38135466	chr4:38135439-38135466	0	GACCATGTGTGAAAGAGAAGACATGCTT	1	2	8	DD1	1.0	.
chr4	38136177	38136200	chr4:38136177-38136200	0	AAGCAAGCCTGCCAGAGCAAATTA	1	2	4	AC3	1.0	.
chr4	38137194	38137213	chr4:38137194-38137213	0	GAGCAAGCTGAAGCAGGCCA	3	3	0	BCC1	-	dELS
chr4	38137484	38137509	chr4:38137484-38137509	0	CAACTTGCAATTCAGGGGGCATGTCC	1	3	6	CCD2	1.0	.
chr4	38140098	38140117	chr4:38140098-38140117	0	GGACAAGCTGGAACTGGCCA	3	3	0	BCC1	-	.
chr4	38140315	38140336	chr4:38140315-38140336	0	TGTTTAGTTTTGGAACTTGCCT	1	3	2	ACD1	1.0	.
chr4	38142716	38142741	chr4:38142716-38142741	0	AGGCAAGTTTGCATGTGGGTCTGTTT	1	2	6	AB1	-	dELS,CTCF-bound
chr4	38144330	38144360	chr4:38144330-38144360	0	AAGCTTGTCTGCATGGATCATGAGGATATTC	2	2	11	AA1	-	.
chr4	38145654	38145675	chr4:38145654-38145675	0	CAGCATCTTCTGAAACTTGTTA	1	3	2	ACC2	-	.
chr4	38153592	38153613	chr4:38153592-38153613	0	GAGCATGCCTGTCAGCTTCCTC	1	2	2	AC1	-	.
chr4	38154329	38154350	chr4:38154329-38154350	0	CAACTTGCTAGCAGACCAGCTC	1	3	2	BCC2	-	dELS
chr4	38154404	38154427	chr4:38154404-38154427	0	TGACTTGCTAGCTCAAGCCAGCTT	1	3	4	BCC2	-	dELS
chr4	38157377	38157402	chr4:38157377-38157402	0	TAGCAAGCTCTATAAGAAACATGGCG	1	3	6	CCD1	3.0	.
chr4	38160966	38160998	chr4:38160966-38160998	0	AGGCTTTCCTGACTCATGCTTTTGTACAAGCTC	1	2	13	AD2	-	dELS
chr4	38163354	38163376	chr4:38163354-38163376	0	CAGCATGTTGGCCAGGCTGGTCT	1	3	3	BCC1	-	dELS
chr4	38163596	38163622	chr4:38163596-38163622	0	AAGCATCCTTCAATATTGAACAAACTT	1	2	7	AA2	1.0	.
chr4	38164118	38164143	chr4:38164118-38164143	0	AGGCCTGTTTTAAGAAAAACAATTTT	1	2	6	AB3	-	.
chr4	38168478	38168506	chr4:38168478-38168506	0	AGAATAGCCTGGTGTGCCAGAGATTGTCC	1	2	9	AA2	-	.
chr4	38168669	38168699	chr4:38168669-38168699	0	GGACATATCCTCAGCAGGAGGGAACATGCTG	1	2	11	AC2	-	.
chr4	38169414	38169444	chr4:38169414-38169444	0	AAACAAGCCTCAGATAAGTTAAAAAATTTCT	2	2	11	AA1	-	.
chr4	38169564	38169589	chr4:38169564-38169589	0	AAGTTAGCTGCTTTGTAAGCTTGCTA	1	3	6	ACC1	-	.
chr4	38171857	38171876	chr4:38171857-38171876	0	GGGCTAGGCTATGCATGCCC	3	2	0	DD2	-	.
chr4	38172244	38172273	chr4:38172244-38172273	0	GAGGTTGCTCCCCCTTGCTGAAGCCAGTCT	1	2	10	AB2	-	.
chr4	38174652	38174680	chr4:38174652-38174680	0	AAACATGCTTTCCTGACCAAAGCTAAATT	1	2	9	AD4	1.0	.
chr4	38175052	38175074	chr4:38175052-38175074	0	GAGCAAGTTTTGTAAGGAAGCTC	1	1	3	A2	-	dELS
chr4	38177174	38177194	chr4:38177174-38177194	0	TATCTTGCTTGTGGCAAGTCT	1	3	1	CCD1	-	dELS,CTCF-bound
chr4	38178323	38178345	chr4:38178323-38178345	0	AAGCATATTTCAGAGGAAAGTCT	1	2	3	AA2	2.0	dELS,CTCF-bound
chr4	38183625	38183656	chr4:38183625-38183656	0	GAACACGTTCGAACATCAGAAGGAACAAACTC	1	2	12	AB2	-	.
chr4	38183907	38183935	chr4:38183907-38183935	0	GAGTTAGTTCTTGTATCTAGAACTATCTT	1	2	9	AA2	-	.
chr4	38185078	38185110	chr4:38185078-38185110	0	AGACCTGCCTGGACAACATAGTGAGACCTGTCT	1	2	13	BB2	-	.
chr4	38190160	38190182	chr4:38190160-38190182	0	AGAGTTGTTTGTTAAAAAAGCTT	1	2	3	AA2	-	.
chr4	38190690	38190719	chr4:38190690-38190719	0	GAGTATGCCCAGAAAACACAGGAGTTGCCC	1	2	10	AA2	2.0	dELS
chr4	38190897	38190917	chr4:38190897-38190917	0	GGACAAGCCTTAGCATTGTTT	1	2	1	AD1	-	dELS,CTCF-bound
chr4	38192778	38192799	chr4:38192778-38192799	1	AAGCCTGACTATAAACAAGCTC	1	2	2	BD1	-	.
chr4	38193086	38193108	chr4:38193086-38193108	0	GAGCTTGTTAGAAATGCATGTTT	1	2	3	CD	-	.
chr4	38193167	38193187	chr4:38193167-38193187	1	TAACAAGCCTCTAACATGCTC	3	2	1	CC	3.0	.
chr4	38193195	38193218	chr4:38193195-38193218	1	GGACATGCTCAATTGAGCTAGAAG	1	3	4	CDD3	-	.
chr4	38198595	38198618	chr4:38198595-38198618	0	AAGCCAGTTCTCCCAAAGTTGCCC	1	2	4	AB2	3.0	.
chr4	38198652	38198682	chr4:38198652-38198682	0	AGGCCTGCCTGTCTGACTGTAAAACTTGGCC	1	2	11	BD3	-	.
chr4	38199417	38199446	chr4:38199417-38199446	0	AGTCTTGTCCAGGCCACAGTGGACTTGATT	1	2	10	DD3	1.0	.
chr4	38199621	38199653	chr4:38199621-38199653	0	AGGATTGCTTGTGGTGTGGGTGTGAGCGTGTCT	1	2	13	AB2	5.0	.
chr4	38201375	38201397	chr4:38201375-38201397	0	GGGCATGTGCTGCAGACTACCTT	1	2	3	AD2	1.0	dELS,CTCF-bound
chr4	38202378	38202400	chr4:38202378-38202400	0	ACACAAGATCAAAAGACTTGCTT	1	2	3	DD1	1.0	dELS
chr4	38203616	38203644	chr4:38203616-38203644	0	GAGCATGCATGGTATTCAGGGACTAGGCC	1	2	9	DD2	-	.
chr4	38205972	38206002	chr4:38205972-38206002	0	GAGAATGCCTAACACATGGCCAGCCATGCTT	1	2	11	AD2	-	.
chr4	38207849	38207874	chr4:38207849-38207874	0	GTACATGTCTTTGTGTGGGTATGTTT	1	2	6	AD2	-	.
chr4	38209510	38209532	chr4:38209510-38209532	0	CACCATGCTGGCCAGGCTAGTCT	1	3	3	CCD1	-	.
chr4	38214939	38214963	chr4:38214939-38214963	0	GGAAATGCTCTTGACCAACAAGTTT	1	2	5	AC2	1.0	.
chr4	38218059	38218086	chr4:38218059-38218086	0	AAATTTGCTTTACAGGGAAAACTTCTCC	1	2	8	AA2	-	.
chr4	38218876	38218896	chr4:38218876-38218896	0	AATATTGCTTCAAGCTTGCCA	1	3	1	ACD1	-	CTCF-only,CTCF-bound
chr4	38218916	38218937	chr4:38218916-38218937	0	AAATATCCTTGTAAACATGTTC	2	2	2	AA1	2.0	CTCF-only,CTCF-bound
chr4	38220667	38220695	chr4:38220667-38220695	0	AAGCATGCTTCTAAACACTGAGCACGTAA	1	3	9	BCD2	2.0	.
chr4	38221530	38221558	chr4:38221530-38221558	0	GGGTATGTTCATATGGGGGAGGCTTACCT	1	2	9	AA2	1.0	.
chr4	38223227	38223250	chr4:38223227-38223250	0	AAACCAGCTTTCCTAGGTTTGCTC	1	2	4	AB2	-	.
chr4	38223324	38223353	chr4:38223324-38223353	0	AGACTTGATTCACTTCCATGGAACTGGTTT	1	2	10	BD2	-	.
chr4	38229199	38229219	chr4:38229199-38229219	0	GGAGATGCTTTAAGCAAGGCC	1	2	1	AD3	1.0	.
chr4	38230050	38230071	chr4:38230050-38230071	0	AGGCTTGTCTGAGAAAATGCCA	1	2	2	AC1	1.0	dELS
chr4	38230653	38230677	chr4:38230653-38230677	0	AAACCAGGCCGTTTCAGACATGCCT	2	2	5	BD1	-	.
chr4	38231044	38231073	chr4:38231044-38231073	0	GGAGAAGCTCTCACCTGGCCGGGCATGTGT	1	2	10	AD3	2.0	dELS,CTCF-bound
chr4	38232761	38232783	chr4:38232761-38232783	0	TCATAAGTCTTCCAGACTTGCCT	1	3	3	ACD1	1.0	.
chr4	38234075	38234101	chr4:38234075-38234101	0	GGATATTTCTATGCTAGGAACAAGCTC	2	2	7	AA1	1.0	.
chr4	38234910	38234929	chr4:38234910-38234929	0	GGATAAGCTCAAACATACTC	1	2	0	AA2	2.0	.
chr4	38235101	38235129	chr4:38235101-38235129	0	GAGCATCTTGGGACATGCACAGCTTGCCT	1	3	9	ACC2	1.0	.
chr4	38235256	38235285	chr4:38235256-38235285	0	GGGCAAGCCTTTGATTACAAGGACATGAAG	1	3	10	CDD3	1.0	.
chr4	38235502	38235529	chr4:38235502-38235529	0	GCACATTCTCACAGCACAGAGCATGTCT	2	2	8	AD1	-	.
chr4	38236482	38236514	chr4:38236482-38236514	0	AAACAAGACTTTACCAGCTATCTAGACATCCCT	1	2	13	AD2	-	.
chr4	38236790	38236820	chr4:38236790-38236820	0	TAGCCAGCCTCCTGGGGTACAGAGCAAGCTA	1	3	11	BCC1	-	.
chr4	38247668	38247691	chr4:38247668-38247691	0	AAACATGTTTTCATGTGCTTATTT	2	2	4	AD1	-	.
chr4	38251655	38251681	chr4:38251655-38251681	0	AAGCAGGCTTAATGTTGAGAGATGCCC	1	2	7	AB2	-	.
chr4	38253375	38253405	chr4:38253375-38253405	0	GGAATTGTCTGAGAATATTTCAATCATGTTT	1	2	11	AD2	1.0	.
chr4	38253540	38253561	chr4:38253540-38253561	0	AGGCATTTCCATAAGCATGACT	1	2	2	AD2	2.0	.
chr4	38257852	38257871	chr4:38257852-38257871	0	AAGCTTGCTTTGACTTCCTA	3	3	0	ACC1	-	.
chr4	38258927	38258950	chr4:38258927-38258950	0	GACCATTCCTGACAGGACTAGCTT	2	2	4	AD1	-	.
chr4	38260393	38260419	chr4:38260393-38260419	0	AAACAAGCACATAAGTAGACCATGTCC	1	2	7	DD2	2.0	.
chr4	38261008	38261027	chr4:38261008-38261027	0	AAACTACCTCAACCAAGTCT	2	2	0	AD2	1.0	.
chr4	38261191	38261210	chr4:38261191-38261210	0	AAACAAGTATTAACTTGCTC	3	2	0	CD	1.0	.
chr4	38266533	38266555	chr4:38266533-38266555	0	GGACCTGTCTATTGAAATTGCTT	1	2	3	AB2	-	.
chr4	38266963	38266985	chr4:38266963-38266985	0	AAACTAGATTTTAAAACTATTTC	1	2	3	AD2	-	dELS,CTCF-bound
chr4	38267216	38267247	chr4:38267216-38267247	0	TGACTTGCTCCATTTCCAATCTGGGCAGGTTT	1	2	12	BC2	-	.
chr4	38268085	38268110	chr4:38268085-38268110	0	GGACTTGCATTACTAAGAACTTGCTT	1	1	6	D2	1.0	.
chr4	38269327	38269357	chr4:38269327-38269357	0	AGGAAAGTCCACCGTCTGATTGGAAATGTTT	1	2	11	AA2	-	.
chr4	38272032	38272054	chr4:38272032-38272054	0	AGACTAGCCTGGCCAACATGGTG	1	3	3	CCD1	1.0	.
chr4	38273393	38273418	chr4:38273393-38273418	0	GGGCTAGATGGGGCAGGGGCTAGCTT	1	2	6	CD	-	.
chr4	38275589	38275609	chr4:38275589-38275609	0	GAGCTTGCTTCAGACTTGACT	1	1	1	D1	1.0	dELS
chr4	38276399	38276421	chr4:38276399-38276421	0	TGACCAGCCCTGTGGACATGCTT	1	2	3	BC3	-	.
chr4	38279069	38279094	chr4:38279069-38279094	0	TGGCATTCTTCATTTCTAACAAGCTC	1	3	6	ACC2	2.0	.
chr4	38282301	38282321	chr4:38282301-38282321	0	AGGCTAGTCTTGAACTACTGA	1	3	1	ACD2	-	.
chr4	38283944	38283965	chr4:38283944-38283965	0	AAGGAAGTCAGATGACTAGCCC	1	3	2	ACC1	-	.
chr4	38284989	38285011	chr4:38284989-38285011	0	AATAATGTTTTCAGAGCATGCCT	1	2	3	AD4	1.0	.
chr4	38290123	38290143	chr4:38290123-38290143	0	CAGGTTGCTTACAACTTGCTC	1	3	1	ACC1	2.0	.
chr4	38293954	38293985	chr4:38293954-38293985	0	GGGCTATCTTTCATAGAAAATGAAGGATGCCT	1	2	12	AA2	-	.
chr4	38296074	38296097	chr4:38296074-38296097	0	AAACTAGTTCAACTAGCCATCTTT	2	2	4	AD1	-	.
chr4	38297453	38297478	chr4:38297453-38297478	0	AAAGATGCTCCTATCAAAAGATGCTC	1	2	6	AA2	-	.
chr4	38298342	38298367	chr4:38298342-38298367	0	GGACAACCCTAGCATCAGGCCAGCCC	1	2	6	AB2	-	.
chr4	38298399	38298422	chr4:38298399-38298422	0	AGGCTTGCCCTAGTAGACTTTGCA	1	3	4	ACD2	1.0	.
chr4	38301498	38301518	chr4:38301498-38301518	0	AGAAAAGCCTAGGACTTGTTG	1	2	1	AC2	-	.
chr4	38302576	38302596	chr4:38302576-38302596	0	TGACAAGCCCAAAACTAACAT	1	3	1	ACD2	2.0	.
chr4	38302925	38302947	chr4:38302925-38302947	0	AGGCAAGTTGTCTCAACAAGTGT	1	3	3	CCD1	-	.
chr4	38304477	38304498	chr4:38304477-38304498	0	GAGCAAGTTTTAGGAGATGTGT	2	2	2	AD1	1.0	.
chr4	38305240	38305272	chr4:38305240-38305272	0	GAACAACTCTGGACGGGAGGAATGAACAACTCC	1	2	13	AA2	1.0	.
chr4	38305362	38305381	chr4:38305362-38305381	0	AAGAAACTCCGAACATGTCC	2	2	0	AA1	1.0	.
chr4	38309376	38309406	chr4:38309376-38309406	0	GAGCTATTTCCTAGCTTCTCTAAACGTGTCC	1	2	11	AB2	1.0	.
chr4	38313522	38313544	chr4:38313522-38313544	0	TAGCATGCCTCCCCAGCTTCCCC	1	3	3	ACC1	1.0	.
chr4	38314899	38314923	chr4:38314899-38314923	0	GAGCATGTTCGAACTGAGCTGGGCT	2	2	5	BD4	1.0	dELS,CTCF-bound
chr4	38316515	38316541	chr4:38316515-38316541	0	AGGCTTCCCTTGGCTACAGCCATGTCT	1	2	7	AD2	1.0	dELS
chr4	38319963	38319984	chr4:38319963-38319984	0	AAGCTTGCCTCGGAGCCAGGCC	1	2	2	BD1	-	dELS,CTCF-bound
chr4	38321546	38321568	chr4:38321546-38321568	0	AGACCAGCCTGGCCAACAAGCCG	1	3	3	BCC1	1.0	.
chr4	38321972	38321994	chr4:38321972-38321994	0	GGGCAAGTTTCTAGACCTAGCTG	1	2	3	CD	1.0	.
chr4	38323380	38323404	chr4:38323380-38323404	0	ATGCATGTTTTTTATAAGCATTCCC	1	2	5	AD3	2.0	.
chr4	38324132	38324163	chr4:38324132-38324163	0	AAGTTTGTTCCTTCTGATGTTCCGACATGTTT	1	2	12	AC2	-	.
chr4	38328131	38328152	chr4:38328131-38328152	0	CCAGTTGTTCTTAAACTTGCCC	1	3	2	ACD1	-	.
chr4	38331117	38331139	chr4:38331117-38331139	0	TAACTAGCCCAGGAGGCAAGATC	1	2	3	CD	1.0	dELS
chr4	38333495	38333522	chr4:38333495-38333522	0	ACACATGCTTGCAGACCTGGACTATTTT	1	2	8	AD3	1.0	dELS
chr4	38334998	38335023	chr4:38334998-38335023	0	GGGCTTGTCCATTGCTTGACTTTTCC	1	2	6	AC1	1.0	dELS
chr4	38337709	38337736	chr4:38337709-38337736	0	AAACTTGTTTTATGAGACAAGCATACCC	2	1	8	A1	-	.
chr4	38340202	38340224	chr4:38340202-38340224	0	AAACATGTTCAAAAAAAGAGTTC	2	2	3	AB1	-	.
chr4	38341066	38341090	chr4:38341066-38341090	0	CATCTAGTTGCAGGAAAACAAGCTC	1	3	5	CCD1	1.0	.
chr4	38341277	38341306	chr4:38341277-38341306	0	GACTATGTCCACACACACAAAAACAAGCCC	1	2	10	AD4	-	.
chr4	38343980	38344011	chr4:38343980-38344011	0	TGACATGTCTGATTCTTGTAAGAAAAATGCTA	1	3	12	ACC2	-	dELS
chr4	38344421	38344441	chr4:38344421-38344441	0	CAACATGTTCTAAGCATATTC	1	2	1	AC2	-	.
chr4	38345022	38345048	chr4:38345022-38345048	0	TGGTTAGCTAATGTAAAAAGCATGTCC	1	3	7	ACC1	-	.
chr4	38347270	38347298	chr4:38347270-38347298	0	TAGCTAGTTCCTCTACCCACAGCATTTCC	1	3	9	ACC1	1.0	.
chr4	38348682	38348703	chr4:38348682-38348703	0	TGACAAGTTCAATAACTAATTT	1	3	2	ACC1	-	.
chr4	38351476	38351508	chr4:38351476-38351508	0	GGGCTATTTTTTCCATGGGACTGGGGCAAATCT	1	2	13	AA2	-	.
chr4	38352387	38352411	chr4:38352387-38352411	0	GAGTTTGTTACTACAAGACTTGCCT	1	2	5	AC1	-	.
chr4	38359294	38359317	chr4:38359294-38359317	0	AAGCTTGTTGACTAGAACTTGCTT	1	1	4	C2	-	.
chr4	38360768	38360794	chr4:38360768-38360794	0	AGACTATTCTGCTGTACAGAAATGCTT	1	2	7	AA2	-	.
chr4	38360912	38360935	chr4:38360912-38360935	0	GGGCATGCATTCCTGAGCTTCTTC	1	2	4	AD2	-	.
chr4	38361060	38361088	chr4:38361060-38361088	0	CCACCTGCTTGTACCTATAAGGCATGTTC	1	3	9	BCD1	1.0	.
chr4	38367672	38367698	chr4:38367672-38367698	0	GGGCTTGCCCTCTTTCTGGGGCAGCCT	1	2	7	AB1	-	.
chr4	38369169	38369196	chr4:38369169-38369196	0	AGGCTGGCTCCATCTTTCAATCAAGCCT	1	2	8	BD2	1.0	.
chr4	38369220	38369251	chr4:38369220-38369251	0	GAACTTGCCCATCACCCAATTTAAAATAGCCA	1	2	12	AC1	1.0	.
chr4	38371927	38371957	chr4:38371927-38371957	0	AAACATCTTCTGGCACTTGGTAAATTAGTTT	1	2	11	AA2	-	.
chr4	38374946	38374968	chr4:38374946-38374968	0	AGACATGCTATAGTGTCTTGCTT	1	3	3	CCD2	-	dELS
chr4	38377470	38377492	chr4:38377470-38377492	0	GAAATTGCTTTGTAGAAATGTTT	1	2	3	AA2	1.0	.
chr4	38378624	38378645	chr4:38378624-38378645	0	AAAATTGTCTCCCAACAAGTTT	1	2	2	AC2	-	.
chr4	38382229	38382250	chr4:38382229-38382250	0	GGACAAGTCACTTAACATTTCT	2	3	2	ACC1	-	.
chr4	38384707	38384730	chr4:38384707-38384730	0	AGGGAAGCTCAAGGAGACATTTTT	1	2	4	AA2	2.0	.
chr4	38384819	38384841	chr4:38384819-38384841	0	AGGCTGGCTTATGAGACAAGTTA	1	2	3	BC2	-	.
chr4	38385898	38385926	chr4:38385898-38385926	0	GAACATGCACAATTTGCTTGAACATGATC	1	2	9	DD2	1.0	dELS
chr4	38386564	38386593	chr4:38386564-38386593	0	AAACTTGCCAAACTAAACAGAGAGAAGTTA	1	3	10	ACC2	1.0	dELS
chr4	38386608	38386630	chr4:38386608-38386630	0	AAATTTGCTACTAGGACATGTTA	1	3	3	ACC1	1.0	dELS
chr4	38388653	38388676	chr4:38388653-38388676	0	GAACATGTTTGTAGATGCATCTTT	2	2	4	AD1	-	dELS
chr4	38390401	38390420	chr4:38390401-38390420	1	GCACATGGCTGGGCATGTTT	3	2	0	DD1	1.0	.
chr4	38396678	38396698	chr4:38396678-38396698	0	TGTGATGCTTAAGGCAAGTTT	1	3	1	ACD1	-	.
chr4	38397465	38397484	chr4:38397465-38397484	0	AAGCATATTTAAACATTTCC	1	2	0	AA2	-	dELS
chr4	38399910	38399935	chr4:38399910-38399935	0	AAAATTGTCTTCCACAAAACCAGTCC	1	2	6	AB2	2.0	.
chr4	38401786	38401809	chr4:38401786-38401809	0	AGGCTTTTTTTGGTGGGTAAGTTT	1	2	4	AA2	-	.
chr4	38402543	38402565	chr4:38402543-38402565	0	AGACTTGCTTTATGGTCAAGCAT	1	2	3	DD1	-	.
chr4	38406569	38406601	chr4:38406569-38406601	0	AGACAGGTCTTGCTGTGTTGCCCAGACTGGTCT	1	2	13	BB2	-	.
chr4	38408984	38409016	chr4:38408984-38409016	0	GGATTTGTTCCCTGTAACTAACAGTACTTGTCT	1	2	13	AD2	-	.
chr4	38409052	38409077	chr4:38409052-38409077	0	AAAGTTGTATATTCTGGGACATGTTT	2	2	6	AD1	-	.
chr4	38418385	38418410	chr4:38418385-38418410	0	AGACATATCCGAGACTGGGCAATTTT	1	2	6	AA2	2.0	.
chr4	38419380	38419400	chr4:38419380-38419400	0	AAACTTCTCCTGGACATTTCC	1	2	1	AA2	-	.
chr4	38419690	38419712	chr4:38419690-38419712	0	TGACATGCCCTGGAGACATTTTC	1	2	3	AC2	-	.
chr4	38425309	38425338	chr4:38425309-38425338	0	AGGGATGTTTTTGGATGTTTAAACTTGCCA	1	2	10	AC2	-	.
chr4	38426687	38426719	chr4:38426687-38426719	0	AAACATGCCAGCACCTTGATCTTGGACTTTCCA	1	3	13	ACC1	-	.
chr4	38428244	38428270	chr4:38428244-38428270	0	GGGCATGGCTACCTTGAGAGCAAGCAC	1	2	7	DD2	1.0	.
chr4	38428494	38428517	chr4:38428494-38428517	0	AGGGATGTTATCTCAGGCAAGTTA	1	3	4	ACC1	-	.
chr4	38429196	38429224	chr4:38429196-38429224	0	GAGCTTGTTGAATGAGGTAAAATTTGTCT	1	2	9	AC2	-	dELS
chr4	38429341	38429360	chr4:38429341-38429360	0	GGACTATTTTAGAAAAGCTT	1	2	0	AA2	-	.
chr4	38433042	38433070	chr4:38433042-38433070	0	GGAGTTGTTTTTTTCTTGTAAATTTGTTT	1	2	9	AA2	-	.
chr4	38437143	38437171	chr4:38437143-38437171	0	GAACATGCTCCTTTAGTTCAGAGGAGTTT	2	2	9	AB1	2.0	.
chr4	38438936	38438967	chr4:38438936-38438967	0	AAACAAATTTACAAGAAAAAACAAACAACCCC	1	2	12	AA2	1.0	.
chr4	38443373	38443392	chr4:38443373-38443392	0	CACAATGCTTGAACTAGTTT	3	3	0	ACD1	2.0	.
chr4	38443630	38443658	chr4:38443630-38443658	0	GGGGTTGTTTTTTTCTTGTAAATTTGTTT	1	2	9	AA2	-	.
chr4	38447735	38447763	chr4:38447735-38447763	0	GAACTTCCTCCTTTAGCTCAGAGTAGTTT	1	2	9	AA2	1.0	.
chr4	38450389	38450409	chr4:38450389-38450409	0	TAACTTCTTCAAAACAAGCTC	1	2	1	AC1	-	dELS,CTCF-bound
chr4	38453025	38453056	chr4:38453025-38453056	0	AGAAATGTTCAGGCCATTTTGTAAATTAGCTT	1	2	12	AA2	-	.
chr4	38454870	38454901	chr4:38454870-38454901	0	AAATATGCCTTTGACTAAATGCATACATGCCC	1	2	12	AD2	1.0	.
chr4	38455610	38455631	chr4:38455610-38455631	0	AAACATGCCCTCTAGCATCTTG	2	3	2	ACC1	1.0	dELS
chr4	38461200	38461220	chr4:38461200-38461220	0	TGACAAGTCCCCGGCTTGTTT	2	2	1	CC	1.0	.
chr4	38466510	38466539	chr4:38466510-38466539	0	GATGTAGCTTCCTAGTCCCCAGGCATGCTG	1	3	10	ACD1	2.0	dELS
chr4	38469742	38469767	chr4:38469742-38469767	0	AAGCTGGCCACTGCTGGGGCTTGTCT	1	2	6	BC1	-	.
chr4	38476035	38476054	chr4:38476035-38476054	0	AAGAAAGCCCAAGCTAGCCA	2	2	0	AC2	-	.
chr4	38481731	38481763	chr4:38481731-38481763	0	AAACAAATTTACAAGAAAAAAACAAACAACCCC	1	2	13	AA2	2.0	.
chr4	38482001	38482020	chr4:38482001-38482020	0	AAACTAGTTCAAGCATTGTG	3	3	0	ACD2	1.0	.
chr4	38485727	38485747	chr4:38485727-38485747	0	AGACATGTCTTGTGCTTGGCC	1	2	1	DD1	2.0	.
chr4	38488039	38488058	chr4:38488039-38488058	0	TGTGTTGCCCAGGCTAGTCT	2	3	0	ACD1	-	.
chr4	38488930	38488960	chr4:38488930-38488960	0	TAGCTAGCCAAAATATTCACTTAGCATGCTT	1	3	11	CCC	-	.
chr4	38489135	38489164	chr4:38489135-38489164	0	AGGCAAGCTCATTTTATCATAAAACAGCCC	1	2	10	AB1	-	dELS,CTCF-bound
chr4	38490159	38490185	chr4:38490159-38490185	0	AGGAATCCCTGGTAGATAGACATGTTT	2	2	7	AA1	-	dELS,CTCF-bound
chr4	38491953	38491982	chr4:38491953-38491982	0	GGAAATATTTCATAATTTTTAAACTAGTTT	2	2	10	AA1	-	.
chr4	38493684	38493716	chr4:38493684-38493716	0	AAGCTTGCCCCCTGTCATTGAGAGACCATGCTC	1	1	13	D2	-	.
chr4	38498763	38498783	chr4:38498763-38498783	0	AGGTAAGCCTTGGGCATACCT	1	2	1	AA2	-	.
chr4	38510436	38510464	chr4:38510436-38510464	0	GGAGATGCTGGGATCCATGTGGCAAGCTC	1	3	9	ACC1	-	.
chr4	38511293	38511324	chr4:38511293-38511324	0	AGACATGTCTGTGTCTGTGCCCAAATTTCCTC	2	2	12	AA1	1.0	.
chr4	38511917	38511941	chr4:38511917-38511941	0	AAACATGTTCTTCTAAATCTTATCT	2	2	5	AD1	-	.
chr4	38514361	38514387	chr4:38514361-38514387	0	GCACATGCCTTTAATACCAGCTAGTTG	1	3	7	CCD1	-	.
chr4	38517330	38517352	chr4:38517330-38517352	0	AAGATAGTTCTATGGACTTGTCA	1	2	3	AC2	1.0	.
chr4	38519492	38519512	chr4:38519492-38519512	0	GGACATGTCTGTAATATGCTA	1	3	1	ACC2	1.0	.
chr4	38522614	38522641	chr4:38522614-38522641	0	GGACTTGTTATGTTGCCCAAGCTGGTCT	1	2	8	BC2	-	.
chr4	38526107	38526129	chr4:38526107-38526129	0	GGCCAAGCCTGGTGATCATGTCT	1	2	3	DD2	1.0	.
chr4	38528348	38528371	chr4:38528348-38528371	0	AAGCAAGTCATTCTGGACTTCTTT	1	2	4	AC2	1.0	.
chr4	38532550	38532576	chr4:38532550-38532576	0	GAACTTTCTCCGATAATGAAAATGCTC	1	2	7	AA2	-	.
chr4	38534129	38534157	chr4:38534129-38534157	0	AGGCAACCCTGACTAATACAGACAAGGTC	1	2	9	AD2	-	.
chr4	38534681	38534705	chr4:38534681-38534705	0	GAGCTATTCCAGAGAAATCTAGTCT	1	2	5	AD2	-	.
chr4	38542989	38543008	chr4:38542989-38543008	0	GGACATGTTGTGGCTGGTTT	4	3	0	BCC1	-	.
chr4	38547611	38547636	chr4:38547611-38547636	0	GGTCTTGTTTCTCCTTGAACTTGTAT	1	2	6	DD3	-	.
chr4	38549618	38549643	chr4:38549618-38549643	0	AAACTTGTCTCAGGAGAAACATAATA	1	3	6	ACD2	-	.
chr4	38550714	38550744	chr4:38550714-38550744	0	TCTCTTGCCTGCTGCCGTGTAAAACATGCCT	1	3	11	CDD2	1.0	.
chr4	38553210	38553232	chr4:38553210-38553232	0	AGACAAGCCTGCCCAACATGGTG	1	3	3	CCD1	1.0	.
chr4	38553927	38553948	chr4:38553927-38553948	0	AAGTAGGCCTGTAGGCTTGTTC	1	2	2	AB1	1.0	.
chr4	38557180	38557203	chr4:38557180-38557203	0	AAACTTCCCTCCAATGACAAGTTA	1	3	4	ACC2	-	.
chr4	38560033	38560053	chr4:38560033-38560053	0	AAACAAGCTCAAGTCATTTTT	2	2	1	AD1	-	.
chr4	38565455	38565479	chr4:38565455-38565479	2	GGGCTTGTCCACAAGGTTCATGTCT	1	2	5	DD1	-	pELS
chr4	38566028	38566056	chr4:38566028-38566056	0	GGGTAAGTCTGAGTAAACCAAGGTTGTTT	1	2	9	AA2	-	.
chr4	38567136	38567161	chr4:38567136-38567161	0	TGACTTGGCAATTATCAAGCTAGCTT	1	3	6	CCD2	-	.
chr4	38570208	38570227	chr4:38570208-38570227	10	TAACATGTCAGTACATGTCC	3	3	0	CCD2	-	.
chr4	38570468	38570500	chr4:38570468-38570500	2	AAGCATTCCTAATCACTCAGGGGGAACTAGGTC	1	2	13	AD2	-	.
chr4	38570858	38570879	chr4:38570858-38570879	0	TAGCTGGTTACAAAGCAAGCCT	1	3	2	BCC2	1.0	dELS
chr4	38571849	38571869	chr4:38571849-38571869	0	GAGCTTGTTTCAAGTAATTCT	1	2	1	AA1	-	.
chr4	38572678	38572703	chr4:38572678-38572703	0	AAAATAGTCTTAAATTAAACTTGTGC	1	2	6	AD3	-	.
chr4	38574336	38574362	chr4:38574336-38574362	0	AAACTTATCTCCTCTACAGAAATGTTT	1	2	7	AA2	-	.
chr4	38576743	38576771	chr4:38576743-38576771	0	CAGCAAGCTTTATAATGGAGGGCAAGGCC	1	2	9	CD	-	.
chr4	38578029	38578058	chr4:38578029-38578058	0	TGGCAAGTTCGAAATCTGCAAGGCAGGCCA	1	3	10	BCC1	-	.
chr4	38579943	38579963	chr4:38579943-38579963	0	AAACAAATTGACAACAAGTTT	1	3	1	ACC2	1.0	.
chr4	38585659	38585691	chr4:38585659-38585691	0	TGGCTTGTCCTCTCACTTCATTCAGACATCTTC	1	2	13	AC2	-	.
chr4	38586242	38586268	chr4:38586242-38586268	0	GTGCATGCCACCACATCCAGCTAGTTT	1	3	7	CCD1	1.0	.
chr4	38586980	38587012	chr4:38586980-38587012	0	TAACTTGTCTAAGGTCACATAATTAGCAAGTGC	1	3	13	CCD1	-	.
chr4	38591298	38591317	chr4:38591298-38591317	0	TGGCTAGCTTGGGCTTCCTC	2	2	0	AC2	-	.
chr4	38592279	38592299	chr4:38592279-38592299	0	GAGAATGTCCAGGCCTTGCCT	1	2	1	AD2	-	dELS
chr4	38594174	38594196	chr4:38594174-38594196	0	AGGAAAGCCGACAAAGCTAGTTG	1	3	3	ACC1	-	.
chr4	38595564	38595587	chr4:38595564-38595587	0	AGGCAACTTTCCAGAGGCAACCCT	1	2	4	AA2	-	.
chr4	38598824	38598843	chr4:38598824-38598843	0	AGACATGTTCAGACAAACCA	4	2	0	AC3	-	.
chr4	38599755	38599774	chr4:38599755-38599774	0	AAGCAAGTCTCAACAAATTT	2	2	0	AC1	1.0	.
chr4	38601938	38601968	chr4:38601938-38601968	0	GGAGAAGCCCAGAGCCTGAGGGTACATGCCT	1	2	11	AD2	1.0	.
chr4	38602057	38602087	chr4:38602057-38602087	0	AAACAAGATTTTTTTTTTCTCAGACAGGTTC	1	2	11	BD2	-	.
chr4	38602454	38602475	chr4:38602454-38602475	0	GGGTTAGCTCTCAGGGTAGTCC	1	2	2	AA2	1.0	.
chr4	38602771	38602790	chr4:38602771-38602790	0	AGGATTGTTCGAACAAACTT	1	2	0	AA2	1.0	.
chr4	38603303	38603322	chr4:38603303-38603322	15	AGGCATGTTGGGACATGCCC	5	1	0	C2	1.0	.
chr4	38603923	38603953	chr4:38603923-38603953	0	AGGGATGCCATGTAGAGTGTTTGGCAAGCCC	1	3	11	ACC1	2.0	.
chr4	38606225	38606255	chr4:38606225-38606255	0	TTGAAAGCCTTAATACCTCCCAAGCATGCCC	1	3	11	ACD1	-	.
chr4	38609127	38609157	chr4:38609127-38609157	0	AAGCATGCCCTCCCACACACATAACTAATTT	1	2	11	AC1	-	.
chr4	38609731	38609759	chr4:38609731-38609759	0	ATGCTTTTTCCCTTTGCCCAAACTAGTTC	1	2	9	AD1	-	dELS
chr4	38611727	38611750	chr4:38611727-38611750	0	AGGAATGTTTACAAAAACTTGTAT	1	2	4	AD3	-	.
chr4	38613338	38613370	chr4:38613338-38613370	0	AAACTTCCCCAGCTTGGAAAAATGAGCATGTGT	1	2	13	AD2	1.0	.
chr4	38615354	38615382	chr4:38615354-38615382	0	AAACTAGCTGGGCGTGGTGGCACATGCCT	1	2	9	CD	-	.
chr4	38617009	38617034	chr4:38617009-38617034	0	AAATATGCTCATATACAAGCAATTCT	1	2	6	AA2	-	.
chr4	38619633	38619653	chr4:38619633-38619653	0	TAAAAAGTCCAGAACATGTCA	2	3	1	ACC1	1.0	.
chr4	38620199	38620220	chr4:38620199-38620220	0	TAGCTTGCCCTTAGATTTGTTA	1	3	2	ACC2	-	pELS
chr4	38620746	38620765	chr4:38620746-38620765	0	AGGCTTGCCTGAATTAGCTT	2	1	0	A2	1.0	pELS,CTCF-bound
chr4	38623259	38623280	chr4:38623259-38623280	0	AAGCATGTCTAGAAGCAGATTT	3	2	2	AB4	-	.
chr4	38624392	38624423	chr4:38624392-38624423	0	TAACTTGTCCAAGGAGGCTAAGTAACTTACCC	1	3	12	ACC1	-	.
chr4	38625992	38626019	chr4:38625992-38626019	0	GAGCAAACCTCAATCCATAAACAAGGCT	1	2	8	AD2	-	.
chr4	38629568	38629590	chr4:38629568-38629590	0	AGACCAGCCTGGCCAACATGTCG	1	3	3	BCC1	1.0	.
chr4	38637227	38637257	chr4:38637227-38637257	0	GAACATGTTTCCTGGAATGTGGTAAATGCTT	2	2	11	AD1	-	.
chr4	38638389	38638408	chr4:38638389-38638408	0	AAATTTGTTGGAACTTGTTT	2	2	0	AC1	-	.
chr4	38643718	38643743	chr4:38643718-38643743	0	TAACTAGTTTAAGTGCAAATAAGTTT	1	2	6	AC2	-	.
chr4	38644606	38644629	chr4:38644606-38644629	0	AAGCAACTTCTTTGAAACAAATTT	1	2	4	AA2	-	.
chr4	38655086	38655114	chr4:38655086-38655114	0	AAACTAGCCGGGTGTGGTGGGACATGCCC	2	1	9	C2	1.0	dELS
chr4	38659059	38659089	chr4:38659059-38659089	0	AGAAATGCCCTGGGAAGAAATAGAAAAGCTC	1	2	11	AA2	-	.
chr4	38661283	38661314	chr4:38661283-38661314	0	AGGCTTTTCTACCTAGAAAAATGAGCATGTGC	1	2	12	AD2	1.0	.
chr4	38663172	38663193	chr4:38663172-38663193	0	TGCCAAGTTTCCAGGCAAGCCC	1	2	2	CD	-	pELS,CTCF-bound
chr4	38665873	38665902	chr4:38665873-38665902	0	AGACTTGCTTTTAGGGGAAAAAACAATCTG	1	2	10	AC3	-	pELS
chr4	38669378	38669409	chr4:38669378-38669409	0	GACCATGTTTCTCATCTTAAGCAGTCATGCCC	1	2	12	DD2	-	dELS
chr4	38669921	38669948	chr4:38669921-38669948	0	AAAGATGTCCTCTTAACTGGCCTTGTCC	1	2	8	AD2	1.0	.
chr4	38670045	38670072	chr4:38670045-38670072	0	AAAATTGTTTCTTTAGCAAAACAGGCTC	1	2	8	AB3	-	.
chr4	38670280	38670310	chr4:38670280-38670310	0	AGAATTGCCCTGCTTAGTCTGGGACATCCTC	1	2	11	AA2	1.0	dELS,CTCF-bound
chr4	38670351	38670372	chr4:38670351-38670372	0	AGGGATGGCCCAGAGCTAGTCT	2	2	2	AD1	1.0	dELS,CTCF-bound
chr4	38672265	38672288	chr4:38672265-38672288	0	AAACTTCATTCAGGGAACAAGCCC	1	2	4	AD1	-	.
chr4	38673855	38673874	chr4:38673855-38673874	4	GGACTTGCCTTGGCAACTCT	2	2	0	AC1	1.0	dELS,CTCF-bound
chr4	38674337	38674363	chr4:38674337-38674363	0	AGAAAAGTTTCTCTGGAAAGGAAGTTT	1	2	7	AA2	1.0	dELS,CTCF-bound
chr4	38674884	38674905	chr4:38674884-38674905	0	GCTCTAGCCTCCAGGCAAGCTG	1	3	2	CDD2	1.0	dELS,CTCF-bound
chr4	38675458	38675488	chr4:38675458-38675488	0	AGACTAGCTAATGTATTTCTAAAGCTAGCTA	1	2	11	CC	-	dELS,CTCF-bound
chr4	38678793	38678814	chr4:38678793-38678814	0	GAACTCACTCTAGAACTTGTTC	1	2	2	AB1	1.0	.
chr4	38679966	38679985	chr4:38679966-38679985	0	CGGCAATCCCAAGCAAGCTT	2	2	0	AC1	1.0	.
chr4	38688797	38688821	chr4:38688797-38688821	0	AGCCTCGCCTGGGTTGAGCATGCCT	2	2	5	BD1	2.0	dELS
chr4	38690556	38690578	chr4:38690556-38690578	0	GGACTAGTCACTTAATCTTGCTG	1	3	3	CCD2	-	.
chr4	38693472	38693500	chr4:38693472-38693500	0	AGACAAGTTTTATACCAAGAGACTCCCTT	1	2	9	AB4	-	.
chr4	38693798	38693829	chr4:38693798-38693829	0	GGGGAAGCCTGAGGAACTTAACAGACTTTTCC	1	2	12	AA2	-	.
chr4	38699908	38699929	chr4:38699908-38699929	0	TTAGATGCCCTTGAACATGTTT	1	3	2	ACD1	1.0	.
chr4	38704173	38704199	chr4:38704173-38704199	0	GAGCTTGCCTGTCAGTTACACATCTCC	2	2	7	AD1	-	.
chr4	38712974	38712996	chr4:38712974-38712996	0	AAGCTGGTTTTCTAGGCTAGTTA	1	2	3	BC2	-	.
chr4	38713008	38713030	chr4:38713008-38713030	0	GGGTTAGCTTCCTGGGCTAGTTG	1	2	3	AC2	1.0	.
chr4	38719779	38719809	chr4:38719779-38719809	0	TGGCCTGTCCATCATCTTTCAAAGCAAGCTT	1	2	11	BC3	-	.
chr4	38719866	38719887	chr4:38719866-38719887	0	AAACAAATTTGTAAACTTTCTT	1	2	2	AA2	-	.
chr4	38728259	38728279	chr4:38728259-38728279	0	GAACTATTCCTGGGCTTTCTC	1	2	1	AA2	-	.
chr4	38730793	38730816	chr4:38730793-38730816	0	GGGATTGCTCCTCTGAGCTAATTT	1	2	4	AA2	-	.
chr4	38732599	38732623	chr4:38732599-38732623	0	AAACATATATATTGTGAGCATGTTT	2	2	5	AD1	-	.
chr4	38735897	38735918	chr4:38735897-38735918	0	ACACATGCCTAAAGCCTTGTTT	2	2	2	DD2	1.0	.
chr4	38739849	38739870	chr4:38739849-38739870	0	AGGAATGTTGACTAACTTGTCC	2	3	2	ACC1	-	.
chr4	38740593	38740621	chr4:38740593-38740621	0	CAGCATGTCTGCTTTGGATGACCTTGTCA	1	3	9	CCD2	1.0	dELS
chr4	38740694	38740715	chr4:38740694-38740715	0	AGAAATGGCTCTGGACTTGCTT	2	2	2	AD1	-	dELS
chr4	38743474	38743493	chr4:38743474-38743493	1	GGGCATGATGTGGCATGCCT	3	3	0	CCD2	1.0	.
chr4	38746355	38746374	chr4:38746355-38746374	0	TATGTTGTCCAGGCTAGTCT	2	3	0	ACD1	-	.
chr4	38747098	38747118	chr4:38747098-38747118	0	AAACTTCCTAGAGACTTGTTG	1	3	1	ACC2	-	.
chr4	38748961	38748981	chr4:38748961-38748981	0	AAGCAGGCCTTGAACATTCCT	1	2	1	AB2	-	.
chr4	38750787	38750806	chr4:38750787-38750806	0	GAGCTAGTTGAGGCTTCCTC	2	2	0	AC2	-	.
chr4	38751346	38751378	chr4:38751346-38751378	0	AGGCATTTCTGTTTTTGAATGCAAAATTTGCCT	1	2	13	AA2	1.0	.
chr4	38755564	38755587	chr4:38755564-38755587	0	TAGCATGTCCAGGAAGACTTTCCT	1	2	4	AC2	-	.
chr4	38756461	38756480	chr4:38756461-38756480	0	GAGCATGCCCTGAGTAGCTG	3	3	0	ACC2	1.0	.
chr4	38761622	38761651	chr4:38761622-38761651	0	AAAAAAGTCTGGGTGGAAAGAACCAAGCTT	1	2	10	AD2	1.0	dELS,CTCF-bound
chr4	38764909	38764940	chr4:38764909-38764940	0	GAGCAAGACTCCATCTCAAAAAAAAATTGTTT	1	2	12	AD2	1.0	.
chr4	38770269	38770291	chr4:38770269-38770291	0	TAACTTGTTTAGGAGATTAGTCT	1	2	3	AC2	-	.
chr4	38770505	38770524	chr4:38770505-38770524	2	AAACTTGACTGGGCTAGCCT	2	1	0	D2	-	.
chr4	38773279	38773298	chr4:38773279-38773298	0	AGGTTTGCCCAGAAAAGCCC	1	2	0	AA2	-	.
chr4	38776235	38776260	chr4:38776235-38776260	0	AAACAATTTCCAGGTGTGACATGTTG	1	3	6	ACC2	1.0	.
chr4	38785175	38785194	chr4:38785175-38785194	0	AAACATATACAAACATGTCT	3	2	0	AD1	2.0	.
chr4	38785469	38785493	chr4:38785469-38785493	0	ACATTTGTTTACCAAAAACAAGTTG	1	3	5	ACD1	1.0	dELS,CTCF-bound
chr4	38791118	38791148	chr4:38791118-38791148	0	GAGCTTGTCCAAAGTGACAGGGAGCTACCAG	1	3	11	ACD2	-	dELS,CTCF-bound
chr4	38793349	38793371	chr4:38793349-38793371	0	TAGAAAGTTTAAGTAACTTGTCC	1	3	3	ACC1	-	.
chr4	38793414	38793435	chr4:38793414-38793435	0	AGACTTGATTAAGGGCTTGCAT	1	2	2	DD2	1.0	.
chr4	38797439	38797458	chr4:38797439-38797458	0	CGACTTGTTTAGGAATGCTC	3	2	0	AC2	1.0	.
chr4	38798517	38798538	chr4:38798517-38798538	0	CAACTTGTTGTGGGACAAATCC	1	3	2	ACC1	1.0	.
chr4	38799137	38799163	chr4:38799137-38799163	0	AGATATGTCTACATCTTAACCATGTCC	1	2	7	AD2	2.0	.
chr4	38801996	38802018	chr4:38801996-38802018	0	AGACTAGTCTGGCCAGCATGGTG	1	3	3	CCD1	-	.
chr4	38802346	38802365	chr4:38802346-38802365	0	AAGCAGGCTTGAGCATGCAT	2	2	0	BD2	1.0	.
chr4	38802402	38802426	chr4:38802402-38802426	0	GACCTTCCTCTAGGAAGACTTGTCT	1	2	5	AD1	-	.
chr4	38802435	38802459	chr4:38802435-38802459	0	AAAAATGTCTCCAATGAGCATGTAC	1	2	5	AD3	1.0	.
chr4	38805366	38805387	chr4:38805366-38805387	0	AAGCTTTCTTCAAAACATATTT	1	2	2	AA2	1.0	.
chr4	38805469	38805489	chr4:38805469-38805489	0	GGGTTTGTTGACAGCATGTTC	2	3	1	ACC1	-	.
chr4	38810168	38810191	chr4:38810168-38810191	0	GAACTTACCCACAGAAGCATGGTC	1	2	4	AD2	-	.
chr4	38811261	38811284	chr4:38811261-38811284	0	AAATTTGTCTGGCTGGACTTTCTT	1	2	4	AA2	-	.
chr4	38813489	38813519	chr4:38813489-38813519	0	GAGAAAGTCCTCTTTTATTCCTAGCTTGTTG	1	3	11	ACC1	-	.
chr4	38816831	38816851	chr4:38816831-38816851	0	GGGCTAGCTACCAACTAATTT	1	3	1	ACC1	-	.
chr4	38817095	38817117	chr4:38817095-38817117	0	CACCATGTTGGTCAGGCTAGTCT	1	3	3	CCD1	-	.
chr4	38817221	38817244	chr4:38817221-38817244	0	TAACAAATCTGTGCAAGCAAGCTC	1	2	4	AC1	1.0	.
chr4	38818524	38818547	chr4:38818524-38818547	0	AAGCATGTCCCCCGGGGCATTCTA	1	2	4	AC3	-	dELS
chr4	38820570	38820593	chr4:38820570-38820593	0	GGGCATGTCCTCCAGGGCATTCTA	1	2	4	AC3	1.0	dELS
chr4	38821493	38821516	chr4:38821493-38821516	0	AGGCATGTGCCGCCAGGCATGTAT	1	2	4	DD2	-	.
chr4	38826163	38826194	chr4:38826163-38826194	0	ACACTTGTCTGCAAGAAATTCAAAGCAATCTC	1	2	12	AD3	-	.
chr4	38828154	38828175	chr4:38828154-38828175	0	AAGCATATTTGAAGACAAATTT	1	2	2	AA2	-	.
chr4	38828851	38828876	chr4:38828851-38828876	0	AAACTAGTTGGGTGAAAAACAAGGTG	1	3	6	CCD1	1.0	.
chr4	38830850	38830871	chr4:38830850-38830871	0	AGATTTGCCAGTGGACTTGCTC	1	2	2	AC1	-	.
chr4	38832353	38832377	chr4:38832353-38832377	0	CAGCCAGCCCAGCTGGGACTAGCTC	1	2	5	BC3	-	.
chr4	38832472	38832499	chr4:38832472-38832499	0	GAGCTAGCTCCTTGGCCTTCACATGCCC	1	2	8	CD	-	.
chr4	38832944	38832976	chr4:38832944-38832976	0	ACACATGCCTCCAAGGGGCCTGAGGACAGGTCC	2	2	13	BD3	-	.
chr4	38833922	38833948	chr4:38833922-38833948	0	GAGCTTGTACAAACAATAGACTAGGCC	1	2	7	DD2	-	.
chr4	38834863	38834886	chr4:38834863-38834886	0	AGACGAGCCCTACAAGAAATGCTT	1	2	4	AB2	1.0	.
chr4	38835148	38835180	chr4:38835148-38835180	0	TAACTTCCTCACTTAAAAGATACAAACTAGCTG	1	3	13	ACC2	-	.
chr4	38835706	38835734	chr4:38835706-38835734	0	GACCATATCTTAGGCCACAAAACAAGTTT	2	2	9	AD1	-	.
chr4	38835853	38835874	chr4:38835853-38835874	0	CAACATGCTCCTGAACAACCAC	1	3	2	ACD2	-	.
chr4	38836738	38836760	chr4:38836738-38836760	0	AGACAAGCCTGGCCAACATGGTG	1	3	3	CCD1	1.0	.
chr4	38837536	38837567	chr4:38837536-38837567	0	AAACTAGACCCCTGTAAGAATGAAACTAGACC	1	2	12	DD2	1.0	.
chr4	38839506	38839536	chr4:38839506-38839536	0	AAGCCAGTCCCAAAAACTCCAAGACATACTC	2	2	11	AB3	-	.
chr4	38842664	38842683	chr4:38842664-38842683	0	ACACAAGGCCAGACAAGTCT	2	2	0	DD1	-	.
chr4	38848472	38848499	chr4:38848472-38848499	0	AAACTTCTCCAACTAAAGGAGGAAGTTC	1	2	8	AA2	2.0	.
chr4	38848547	38848579	chr4:38848547-38848579	0	TGGCTAGCTAGAATAAGCAGTGTAGAGAAGTCC	1	3	13	ACC2	-	.
chr4	38852520	38852552	chr4:38852520-38852552	0	AAACAAATTTACAAGAAAAAAATAAACAACCCC	1	2	13	AA2	-	.
chr4	38854259	38854280	chr4:38854259-38854280	0	AGACTTGCTATAAAACATATTC	1	2	2	AC2	-	.
chr4	38856818	38856842	chr4:38856818-38856842	0	GAAAATGCTTGACAAACACAAGTTC	1	2	5	AD2	-	PLS,CTCF-bound
chr4	38857914	38857940	chr4:38857914-38857940	2	AAACAAGCCAAGGGAAAGGGCTGGCTG	1	3	7	BCC1	-	pELS,CTCF-bound
chr4	38861296	38861324	chr4:38861296-38861324	0	GGACATTCTCTCTTCTAATAATCTTGTCC	1	2	9	AD2	-	.
chr4	38865401	38865422	chr4:38865401-38865422	0	AAACTTGTTGCCAGGATAGTTT	1	2	2	AC2	-	.
chr4	38866616	38866639	chr4:38866616-38866639	0	AGACAAGTCTTAGAAGAGTGGTTT	1	2	4	AB1	1.0	.
chr4	38866992	38867014	chr4:38866992-38867014	0	AAAATTGTTTACAAAACTAGTTA	1	2	3	AC2	-	pELS,CTCF-bound
chr4	38867621	38867645	chr4:38867621-38867645	0	AGCCAAGTTTCCAGGAGACTCGCCC	1	2	5	BD3	2.0	PLS,CTCF-bound
chr4	38868200	38868219	chr4:38868200-38868219	0	AAGCAAGTCTGGAAAAGTGC	2	2	0	AD1	-	pELS,CTCF-bound
chr4	38869033	38869062	chr4:38869033-38869062	0	AAACTTGTCTTTGTTTATTTGACCAGGCTT	1	2	10	BD1	-	.
chr4	38872935	38872955	chr4:38872935-38872955	0	CACCCTGTCCTAGGCTAGTCC	1	3	1	BCD1	-	dELS
chr4	38876595	38876615	chr4:38876595-38876615	0	AGGAAAGTTTAAAGATAGCCC	1	2	1	AA2	2.0	.
chr4	38877146	38877171	chr4:38877146-38877171	0	GAACTAGTTTTGTGGAAGACAATTTT	1	1	6	A1	1.0	.
chr4	38877324	38877348	chr4:38877324-38877348	0	GAGCTTGTTTCCCTGCAACTAGATG	1	3	5	CCD1	-	.
chr4	38878780	38878800	chr4:38878780-38878800	0	TAGCTTGTCCTGGGCTACTTG	1	3	1	ACC1	-	.
chr4	38878850	38878880	chr4:38878850-38878880	0	TAACAAGCCTGATTCCACCCTAAACAAGTCA	1	2	11	CC	1.0	.
chr4	38882634	38882658	chr4:38882634-38882658	0	AAAAAAGTTTCTGTGAGGAATGCTT	1	2	5	AA2	-	.
chr4	38882966	38882993	chr4:38882966-38882993	0	AAACTATCTCTATCTTTAGGGCTTCTTT	1	2	8	AA2	-	.
chr4	38883312	38883344	chr4:38883312-38883344	0	AGAGAAGTCTTCAGCCTCAATTCAAAGATGTTT	1	2	13	AA2	1.0	.
chr4	38893150	38893173	chr4:38893150-38893173	0	GGACAAGCACCTGCAGGCATCCTC	1	2	4	AD2	1.0	.
chr4	38896807	38896836	chr4:38896807-38896836	0	AGACAAGCTTTGAAGATTTATAAATTGCCT	1	2	10	AC1	-	.
chr4	38897599	38897620	chr4:38897599-38897620	0	ACCCATGCCTTTGGACAAGTTT	1	2	2	DD4	-	.
chr4	38897795	38897821	chr4:38897795-38897821	0	AAATTAGCTGAGTGTGGTGACATGCCC	1	3	7	ACC1	-	.
chr4	38899169	38899192	chr4:38899169-38899192	0	TGAAGTGCTTTCTGGAACAAGCTT	1	3	4	ABC1	-	.
chr4	38901103	38901130	chr4:38901103-38901130	0	AAACAAGCTAAAAGGGAGAAACTTTCCT	1	2	8	AC2	-	.
chr4	38907108	38907140	chr4:38907108-38907140	0	GGACATGCCAGAAATATAGAAAATGACTGGTCT	1	3	13	BCC1	-	.
chr4	38909578	38909606	chr4:38909578-38909606	0	AAACTTACTTTTCCAGATGGAACATGCCT	1	1	9	A2	1.0	.
chr4	38909606	38909633	chr4:38909606-38909633	0	TAGCTTACCCCACAATCCAGGCATGCCC	1	2	8	AC1	-	.
chr4	38916841	38916872	chr4:38916841-38916872	0	AAACCTGCTTTTCCACATAGGGGAGGTTGTCC	1	2	12	AB2	-	.
chr4	38918758	38918780	chr4:38918758-38918780	0	AGACTAGCCTGACCAACATGGCA	1	3	3	CCD1	-	.
chr4	38923813	38923838	chr4:38923813-38923838	0	GAACTTATTTTATGAGAAGCAAGGCT	1	2	6	AD2	-	.
chr4	38923853	38923880	chr4:38923853-38923880	0	AAACTTATTCTCTGGGTTGGGCATGGTT	1	2	8	AD2	-	.
chr4	38924013	38924034	chr4:38924013-38924034	0	AGACAACCTCAGAGACAGGTCT	1	2	2	AB2	-	.
chr4	38925146	38925175	chr4:38925146-38925175	0	CAGCATGCTTTAGCAATGGTAGGTTTGCCT	1	2	10	AC2	-	.
chr4	38925883	38925905	chr4:38925883-38925905	0	AAAATAGTTTCTAAAACTTGCTT	1	1	3	A1	1.0	.
chr4	38929262	38929292	chr4:38929262-38929292	0	GAATTTGCTCGCATGCTTACAGAGCTTCTCT	1	2	11	AA2	1.0	.
chr4	38930672	38930704	chr4:38930672-38930704	0	AAGTAAGTTTAGTGTAAGCCCCAAAACAACTTT	1	2	13	AA2	-	.
chr4	38935591	38935610	chr4:38935591-38935610	0	GAGCATCTTCAAGCATGTGT	3	2	0	AD2	1.0	.
chr4	38938226	38938253	chr4:38938226-38938253	0	AGACCTACCTGGCTTCTGGGGCATGCCC	2	2	8	AB1	-	.
chr4	38940278	38940310	chr4:38940278-38940310	0	AGACCTGTTTTCAAGTTATATTTAAGAATGTCT	1	2	13	AB2	1.0	.
chr4	38940330	38940352	chr4:38940330-38940352	0	GAAGATGCCCTATAACCAAGTTT	1	2	3	AD2	-	.
chr4	38940887	38940919	chr4:38940887-38940919	0	AAGCTAGTGTATTACATTTTACGTGGCAAGCCT	1	2	13	CD	-	.
chr4	38943298	38943319	chr4:38943298-38943319	0	AAGCATGTGTTTACACTTGCTT	2	2	2	DD2	-	.
chr4	38947572	38947602	chr4:38947572-38947602	0	AAGCAATTATTTTTCAGGGTTAAGCTAGTTT	1	2	11	AD1	2.0	.
chr4	38948665	38948687	chr4:38948665-38948687	0	AGGCTTGTCTCTTGTATTAGTCT	1	2	3	AD1	1.0	dELS,CTCF-bound
chr4	38949325	38949346	chr4:38949325-38949346	0	TGACTAGCTAGCGAGCATTTTT	2	3	2	ACC1	1.0	.
chr4	38949869	38949898	chr4:38949869-38949898	0	AATAATGCCTTTCTACCCCTGAACTTGTTT	1	2	10	AD4	-	dELS
chr4	38953819	38953841	chr4:38953819-38953841	0	AAACTAGCATGATAGACCAGCCT	1	2	3	BD2	-	.
chr4	38953969	38953988	chr4:38953969-38953988	0	GAAAATGCCCAAACAAGGCC	3	2	0	AD3	-	.
chr4	38954749	38954778	chr4:38954749-38954778	0	GTGTTTGCTCAGCCATTAATAAACTTGTTT	1	2	10	AD4	-	.
chr4	38955562	38955594	chr4:38955562-38955594	0	AAACTAGTCCCTCAAGGAGTTAAGACCCAGCCT	1	2	13	BD1	1.0	.
chr4	38956037	38956069	chr4:38956037-38956069	0	AAACTAGCTCTTTAGCTCACCGCAGACCACCTC	1	2	13	AB1	-	.
chr4	38956113	38956144	chr4:38956113-38956144	0	GAAAAAGTTCAAATGTTTAGCCAATCAAGTCT	1	2	12	AD2	1.0	.
chr4	38957871	38957900	chr4:38957871-38957900	0	GAGCATGTTTGTTGTGTAGCGAACTTGTGG	1	2	10	CD	2.0	.
chr4	38958762	38958783	chr4:38958762-38958783	0	GGTCTATCTCTGAAACAAGCCT	1	2	2	AD1	1.0	dELS
chr4	38960149	38960180	chr4:38960149-38960180	0	GAGATTGTTCTGGGGGGAAAAAACACAAGTCT	1	2	12	AD2	-	.
chr4	38960706	38960728	chr4:38960706-38960728	0	AGGGTAGCTCTGTGACCTTGCTC	1	2	3	AD2	4.0	.
chr4	38961601	38961628	chr4:38961601-38961628	0	TAGCATGTCCATCACCTCAAACATTTAT	1	3	8	ACD2	-	.
chr4	38966039	38966071	chr4:38966039-38966071	0	AAACAAGTTCTACGTAACACAAGGGCCATCCTC	2	2	13	AD1	2.0	.
chr4	38967482	38967503	chr4:38967482-38967503	0	ATGAATGCTCTTAAGCTAGTTT	1	2	2	AD4	-	dELS
chr4	38974869	38974891	chr4:38974869-38974891	0	CACCATGTTGGCCAGGCTAGTCT	1	3	3	CCD1	1.0	.
chr4	38978734	38978762	chr4:38978734-38978762	0	AGGCTACCCCTAAAATGGGGAGAAAGTCT	1	2	9	AA2	1.0	.
chr4	38980100	38980128	chr4:38980100-38980128	0	AAACTAGTCATCTGCTCCAAATCTAGTCA	1	3	9	CCD2	1.0	.
chr4	38980687	38980716	chr4:38980687-38980716	0	GACCTAGTCCAGGAGGTCTGAAACAACTTC	1	2	10	AD3	1.0	.
chr4	38980855	38980878	chr4:38980855-38980878	0	GGAGATGTTTATGTGCACATGTTT	1	2	4	AD2	-	.
chr4	38982906	38982932	chr4:38982906-38982932	0	GGACATGTCAGGGGTGATGACAAGTAT	1	3	7	CCD1	-	.
chr4	38986116	38986148	chr4:38986116-38986148	0	AAGCAAACTTTCCATTATTTAAGGAGATAGTTT	1	2	13	AA2	-	.
chr4	38987764	38987795	chr4:38987764-38987795	0	AGGGATGCTCACATAATTTAAATAACTTGCTT	1	2	12	AC2	1.0	.
chr4	38987897	38987925	chr4:38987897-38987925	0	AGACTAGCTACTCATATTATGAATTGTCC	1	3	9	ACC2	-	.
chr4	38989991	38990013	chr4:38989991-38990013	0	CACCATGTTGGCCAGGCTAGTCT	1	3	3	CCD1	1.0	.
chr4	38991147	38991166	chr4:38991147-38991166	0	AAGCAAGATCAAATTAGTTT	2	2	0	AD2	-	.
chr4	38991420	38991439	chr4:38991420-38991439	0	CATGTTGTCCAAGCTAGTCT	2	3	0	ACD1	-	.
chr4	38993134	38993154	chr4:38993134-38993154	0	AGGCATGTTTCAAAGTTATTC	2	2	1	AA1	1.0	.
chr4	38999241	38999269	chr4:38999241-38999269	0	AGAGTAGCTGTGACTGCAGGGGCATGCCA	1	3	9	ACC1	-	.
chr4	39002173	39002205	chr4:39002173-39002205	0	AAACAAATTTACAAGAAAAAAACAAACAACCCC	1	2	13	AA2	-	.
chr4	39003104	39003136	chr4:39003104-39003136	0	AATCAAGCTCATGATTGATATTAAAGCATTTTT	1	2	13	AD3	1.0	.
chr4	39004608	39004628	chr4:39004608-39004628	0	TAACATGTTTTAGTCATGTTG	1	3	1	CCD2	2.0	.
chr4	39005314	39005338	chr4:39005314-39005338	0	GGGTTAGTTTCCCCCAGGCTATTCT	1	2	5	AA2	-	.
chr4	39005747	39005776	chr4:39005747-39005776	0	ATGCTACTCTGAAAATTGATGAACATGTCT	2	2	10	AD1	-	.
chr4	39007186	39007211	chr4:39007186-39007211	0	AAACTACTTTTCCTGTATACAAGCTC	1	2	6	AD2	-	.
chr4	39008967	39008997	chr4:39008967-39008997	0	AAAGTTGTTTTTTCAAAGGATAAACAAGATT	1	2	11	AD3	-	.
chr4	39014916	39014948	chr4:39014916-39014948	0	GGAATTGCCTGGAAAATCATCTGAAACTAGTGT	1	2	13	AD3	1.0	.
chr4	39016757	39016787	chr4:39016757-39016787	0	AAGATTGTTTGAAATGTATTGAGGCTTGTTT	1	1	11	A1	-	.
chr4	39017558	39017579	chr4:39017558-39017579	0	AAACTAGCTATTTGAATTGTTT	1	3	2	ACC2	-	.
chr4	39017914	39017937	chr4:39017914-39017937	0	GAAATTGCTTTTTTAATCTAGTCT	1	2	4	AD2	-	.
chr4	39023642	39023664	chr4:39023642-39023664	0	AGACTAGCCTGGCCAACTTGGTG	1	3	3	CCD1	-	.
chr4	39028721	39028749	chr4:39028721-39028749	0	AAGCTAGCTCCCTTAATTGCAAGAAGCTC	1	2	9	AC1	-	.
chr4	39032743	39032765	chr4:39032743-39032765	0	AGACTGGTCAATAGAGCAAGCCC	1	2	3	BC1	-	.
chr4	39035165	39035188	chr4:39035165-39035188	0	AAGCATGTGCCACCGGGCTTGGCT	1	2	4	DD2	1.0	.
chr4	39038518	39038546	chr4:39038518-39038546	0	AAACTTGTATAGCGGTTATGAACTTATTC	1	2	9	AD2	1.0	.
chr4	39045518	39045550	chr4:39045518-39045550	0	AGGCAATTTTGACCTAAGTTTTTAAGCTTTTCT	1	2	13	AA2	1.0	.
chr4	39047706	39047726	chr4:39047706-39047726	0	AGACTAGGCATAGGCAAGTTG	1	3	1	CCD2	1.0	.
chr4	39051523	39051549	chr4:39051523-39051549	0	AAGCTTGTTTACTCAGAAGGCTATCAG	1	3	7	ACD2	1.0	dELS,CTCF-bound
chr4	39053044	39053065	chr4:39053044-39053065	0	GGTCTAGTTTTAGGGCAAGCTA	1	2	2	CD	-	.
chr4	39055735	39055764	chr4:39055735-39055764	0	AAGCTTGCCTTGCTATATCTTAGCTTATCA	1	3	10	ACC1	-	.
chr4	39059107	39059133	chr4:39059107-39059133	0	GGACAAATTTTGGGGCAAAACAATTTT	1	2	7	AA2	-	.
chr4	39062062	39062083	chr4:39062062-39062083	0	ATGCTTTTTTAAAAACTTGTTT	1	2	2	AD1	2.0	.
chr4	39064385	39064413	chr4:39064385-39064413	0	AGACTTGTTGCCATAAAGAGAACAATTTA	1	3	9	ACC1	3.0	.
chr4	39066865	39066897	chr4:39066865-39066897	0	TAACTTGCTCAAGGTTAGTAAGTAAAATAGCTG	1	3	13	ACC2	1.0	.
chr4	39068303	39068327	chr4:39068303-39068327	0	GAAGAAGTTTATAATGAACTTGTAT	1	2	5	AD3	-	.
chr4	39069103	39069132	chr4:39069103-39069132	0	AAGCTTACTCAGCTGTCCCTCAGCATGCCA	1	3	10	ACC2	-	dELS
chr4	39071712	39071738	chr4:39071712-39071738	0	TGACTTGTTTCTATTTGATACTTGCCT	1	2	7	CD	-	.
chr4	39072383	39072404	chr4:39072383-39072404	0	AGAGAAGTTAAATAACTTGTCC	1	3	2	ACC1	-	.
chr4	39073193	39073212	chr4:39073193-39073212	0	TGGGTTGTCCTGACTTGTTT	3	3	0	ACC1	1.0	.
chr4	39077811	39077832	chr4:39077811-39077832	0	AAAGATGTTTGCACACAAGTTT	1	2	2	AD2	2.0	.
chr4	39080681	39080701	chr4:39080681-39080701	0	ATAAAAGTTTAAAACTTGCTA	1	3	1	ACD1	-	.
chr4	39081317	39081343	chr4:39081317-39081343	0	AAGCATGCCATAGCTAACAGTTAGTTC	1	3	7	ACC2	1.0	.
chr4	39084332	39084353	chr4:39084332-39084353	0	GAACATGACCTGGAGCAAGTCA	2	2	2	CD	-	.
chr4	39089438	39089459	chr4:39089438-39089459	0	AGACTTTTTTGAAAACTACTTC	1	2	2	AA2	-	.
chr4	39089913	39089944	chr4:39089913-39089944	0	AAACAAGTTACTTTACCTCTCAGAACATTTTT	1	2	12	AC2	-	.
chr4	39091185	39091207	chr4:39091185-39091207	0	TACCATGTTGGCCAGGCTAGTCT	1	3	3	CCD1	1.0	.
chr4	39095546	39095568	chr4:39095546-39095568	0	GGACTTCTGTACTGGACTTGTTT	1	2	3	AD1	1.0	.
chr4	39097349	39097374	chr4:39097349-39097374	0	GGAAAAGTTTGAGAACAAGATAGTCT	1	2	6	AA2	-	.
chr4	39097981	39098010	chr4:39097981-39098010	0	AAATTAGCCCAACAATGGTGGTGCATGCCT	1	2	10	AD2	-	.
chr4	39113404	39113428	chr4:39113404-39113428	0	AAATAAGTTTGTATTGAGCATGCAC	1	2	5	AD3	-	.
chr4	39113765	39113784	chr4:39113765-39113784	0	GAGCTTGTCTGAACACTCCA	1	3	0	ABC2	-	.
chr4	39121866	39121894	chr4:39121866-39121894	0	GGATTTGTTTTATATTATAAAAGATGTTT	1	2	9	AA2	-	.
chr4	39125322	39125347	chr4:39125322-39125347	0	CAGCAAGTCCACTCCTGGGCATATAC	1	3	6	ACD2	-	pELS
chr4	39126576	39126595	chr4:39126576-39126595	0	AAGCAAACCCAGGGAAGCTC	1	2	0	AA2	1.0	.
chr4	39128623	39128652	chr4:39128623-39128652	0	AAACTAATTTTTAAAATGCCAATCATGCCT	1	2	10	AD2	-	.
chr4	39130030	39130055	chr4:39130030-39130055	0	AGGATTACCTGTGCTGAGACTAGCTC	1	2	6	AA1	-	.
chr4	39130296	39130325	chr4:39130296-39130325	0	GGGCTAGTTAACTGCAGCAGGAGCAAGTTC	1	1	10	C2	1.0	.
chr4	39130536	39130556	chr4:39130536-39130556	0	GGGCTTGTTCCCAACAACTCA	1	3	1	ACC1	1.0	.
chr4	39130768	39130800	chr4:39130768-39130800	0	GAGCAAACTTTTCAAGCACCCTCAAGCACGTTT	1	2	13	AB2	3.0	.
chr4	39131755	39131781	chr4:39131755-39131781	0	GTGCATGCTTGTAGTCCCAGCTAGTTA	1	3	7	CCD1	1.0	.
chr4	39132807	39132839	chr4:39132807-39132839	0	AAACGTGTTCATTTCATTACACTAAGCAATTCT	1	2	13	AB3	-	.
chr4	39133801	39133831	chr4:39133801-39133831	0	AATAAAGTTTTATTGGAACACAGACATGCTC	1	2	11	AD4	-	.
chr4	39134153	39134184	chr4:39134153-39134184	0	GAGAAAGTCTCTAAGAGCCTCTGAGAAAGTTT	1	2	12	AA2	1.0	.
chr4	39134266	39134286	chr4:39134266-39134286	0	TAAATTGCTTTAGACTTGTTC	1	2	1	AC3	-	.
chr4	39137859	39137887	chr4:39137859-39137887	0	AAACAAATTTACAAGAAAAAAACAACTCC	1	2	9	AA2	1.0	.
chr4	39140593	39140622	chr4:39140593-39140622	0	ATACATGTTCTCCACATCCTAGGCTTCCTC	1	2	10	AD3	1.0	.
chr4	39145175	39145203	chr4:39145175-39145203	0	TAACTTCCTTTCCTCCTTTTGGCATGCTT	1	3	9	ACC2	-	.
chr4	39145410	39145442	chr4:39145410-39145442	0	GGGCAAGTCACAGCTTCTATCTAAGGCTGGTTA	1	3	13	BCC1	-	.
chr4	39145525	39145547	chr4:39145525-39145547	0	AAGCTAGTTTTTTGAGGTTTTTT	1	2	3	AA1	-	.
chr4	39146212	39146235	chr4:39146212-39146235	0	AGGCTTTTTTCATTTAGCATGTTT	1	2	4	AC2	1.0	.
chr4	39150891	39150919	chr4:39150891-39150919	0	AGGCTATTTCTAATAAGAGAGACAACTTT	1	2	9	AA2	-	.
chr4	39159047	39159075	chr4:39159047-39159075	0	TGACATGTTTAAGGAATCCAAGCCAGTTA	1	3	9	BCC2	-	.
chr4	39160652	39160672	chr4:39160652-39160672	0	GAAAATGTCTTGAACTTGTCT	2	1	1	A1	1.0	.
chr4	39164715	39164740	chr4:39164715-39164740	0	TAGCTATTTTTAAAATAGACATGTTT	1	2	6	AC1	-	.
chr4	39166071	39166100	chr4:39166071-39166100	0	CGACTAGTTCTAAAAGTATTCAGCATTTTT	1	3	10	ACC1	1.0	.
chr4	39167269	39167288	chr4:39167269-39167288	9	CAACATGTCTGAACAAGATC	4	2	0	CD	-	.
chr4	39168164	39168183	chr4:39168164-39168183	0	AAAAATGCCTGGAAAAGCTT	1	2	0	AA2	-	.
chr4	39170390	39170416	chr4:39170390-39170416	0	AAACTTGCTTCTTAAATGTGCTATTTT	1	2	7	AD1	-	.
chr4	39174435	39174458	chr4:39174435-39174458	0	CAACTTGTTGGAAAAGACTACTTT	1	3	4	ACC1	-	.
chr4	39174579	39174601	chr4:39174579-39174601	0	AGACAAGCCTGACCAACATGGTG	1	3	3	CCD1	1.0	.
chr4	39176533	39176553	chr4:39176533-39176553	0	AGCCTAGCTAGAGGCTAGTCA	1	3	1	CCD1	-	.
chr4	39178253	39178273	chr4:39178253-39178273	0	TAACTTGTTGGAAACATTTTT	2	3	1	ACC1	-	.
chr4	39180383	39180411	chr4:39180383-39180411	0	AGGCATGTGCCACCACGCCAGGCTAATTT	1	2	9	AD2	-	.
chr4	39181498	39181521	chr4:39181498-39181521	0	TTACGTGTTTTAATAAACTTGCTT	1	3	4	BCD1	-	.
chr4	39185633	39185657	chr4:39185633-39185657	0	AAACATGGTTTTCATGACCATGTTT	1	2	5	DD2	-	.
chr4	39186870	39186899	chr4:39186870-39186899	0	AAACAATTCTTTTAAATTATAAACAAGTCT	1	1	10	A2	-	.
chr4	39190048	39190069	chr4:39190048-39190069	0	GGGCTTGACCATAGGCATGGCT	2	2	2	DD2	-	.
chr4	39190204	39190235	chr4:39190204-39190235	0	CAGCAAGTCATGCCAGAGAAAAGAGCATGTGC	1	3	12	CCD1	-	.
chr4	39201511	39201531	chr4:39201511-39201531	0	CAGCTTGTTCCTGAGTTGTTC	1	3	1	ACC2	-	.
chr4	39209096	39209123	chr4:39209096-39209123	0	AGACTACCCTGGCTCATGAAACAAACTT	1	2	8	AA2	-	.
chr4	39209560	39209588	chr4:39209560-39209588	0	AAACTAGCCGGGCATGGTGGTGCATGCCT	1	2	9	CD	-	.
chr4	39211884	39211911	chr4:39211884-39211911	0	ATGCTTCTTTGTAGGCATAGGCATGCTT	2	2	8	AD1	-	.
chr4	39212060	39212089	chr4:39212060-39212089	0	AATCATTCTTCCCAATATAAAAACTTGTTT	2	2	10	AD1	-	.
chr4	39214613	39214640	chr4:39214613-39214640	0	AGACTTGGTTGACTTAAAAGACATGTAT	1	2	8	DD2	1.0	.
chr4	39215939	39215966	chr4:39215939-39215966	0	GGGGATGCCTGCAGCACAAGGATTGCCT	1	2	8	AA2	2.0	.
chr4	39218670	39218689	chr4:39218670-39218689	0	AAACTTATTTAAACATTTTT	1	2	0	AA2	-	.
chr4	39221042	39221063	chr4:39221042-39221063	0	GAACATGTTTTAAAGCATGCTT	3	0	2	0	-	.
chr4	39223770	39223800	chr4:39223770-39223800	0	AAGAAAGCCTTAAAATTGGGTAGACTAATTT	1	2	11	AA2	1.0	.
chr4	39224039	39224059	chr4:39224039-39224059	0	ATACAAGTCCTGGGCATGTTA	2	2	1	CD	-	.
chr4	39224590	39224616	chr4:39224590-39224616	0	AGGCTGGTCTCTTGGCCAGGCTGGTCT	1	2	7	BB2	-	.
chr4	39229805	39229835	chr4:39229805-39229835	0	TTGGAAGTCCATGAGCTCTTCAAACTTGCCC	1	3	11	ACD1	1.0	.
chr4	39233368	39233387	chr4:39233368-39233387	0	GTGTAAGCTTGGACATGTTA	3	3	0	ACD1	1.0	.
chr4	39234678	39234702	chr4:39234678-39234702	0	TAATTAGTTTTATTAAAACTAGCTC	1	2	5	AC3	-	.
chr4	39237940	39237961	chr4:39237940-39237961	0	TAACAAATTCTCAAACTTGTCT	1	2	2	AC1	-	.
chr4	39239996	39240020	chr4:39239996-39240020	0	GACCTTGTCTCTACAAAACATTCTT	1	2	5	AD3	-	.
chr4	39240354	39240383	chr4:39240354-39240383	0	AGATATGCCTAATTATGTCTGGGTTTGTTT	1	2	10	AA2	1.0	.
chr4	39243717	39243740	chr4:39243717-39243740	0	CAGAAAGTTTTACTAGACATGCTG	1	3	4	ACC1	-	.
chr4	39244248	39244267	chr4:39244248-39244267	0	GAACATGATGAAGCTTGTCT	4	2	0	CD	-	dELS,CTCF-bound
chr4	39245078	39245107	chr4:39245078-39245107	0	AGGCATGCTGCCACAATGCCTGGCTAATTT	1	3	10	ACC1	-	.
chr4	39245845	39245864	chr4:39245845-39245864	0	CTGCTTGTTTAAGCTTGCTT	3	2	0	CD	1.0	DNase-H3K4me3
chr4	39247547	39247575	chr4:39247547-39247575	0	AAACTACTCCAAGCTAAAGGAGGAAGTTC	1	2	9	AA2	-	.
chr4	39251651	39251679	chr4:39251651-39251679	0	AAACAAATTTACAAGAAAAAAACAACCCC	1	2	9	AA2	-	.
chr4	39253115	39253138	chr4:39253115-39253138	0	AAAAAAGTTTATCTGAGCTATTTT	1	2	4	AA2	-	.
chr4	39256585	39256616	chr4:39256585-39256616	0	AGAATACCTCACTGGCCAAAAAAAACATGTCT	2	2	12	AA1	-	dELS
chr4	39257330	39257362	chr4:39257330-39257362	0	GGACATATTTAAGATCCAACACCATGCAAGCCC	1	2	13	AD2	1.0	.
chr4	39261476	39261500	chr4:39261476-39261500	0	CGACTTGCCTTTAATTAATAAGTCC	1	3	5	ACC2	-	.
chr4	39261894	39261917	chr4:39261894-39261917	0	GGATTACTTCATTCAGACAAGTCC	1	2	4	AA1	-	.
chr4	39263257	39263276	chr4:39263257-39263276	0	GAACTTGCTTGAAAAGGTCC	3	2	0	AB1	1.0	.
chr4	39266883	39266905	chr4:39266883-39266905	0	AGACTAGCCTGGCCAACATGGCG	1	3	3	CCD1	1.0	.
chr4	39270745	39270773	chr4:39270745-39270773	0	AAACATCTTTCTTTATGCAAAACTTGTTA	1	2	9	AC2	-	.
chr4	39273853	39273875	chr4:39273853-39273875	0	AGACATGTCATGATAACATTCTT	1	3	3	ACC1	1.0	.
chr4	39278536	39278565	chr4:39278536-39278565	0	CAGCATGCTAAACACTGAAAGCACATGTCC	1	3	10	CCD2	-	.
chr4	39278765	39278789	chr4:39278765-39278789	0	GAACTTGCCAGATTTGAACAATCTG	1	3	5	ACC1	-	dELS
chr4	39281272	39281292	chr4:39281272-39281292	0	TAACAAGTCAGGAACATATTT	2	3	1	ACC1	-	.
chr4	39281616	39281647	chr4:39281616-39281647	0	AAACCTGCTCAAATTATGATTGGGGCTTGTAT	1	2	12	BD3	-	.
chr4	39286728	39286750	chr4:39286728-39286750	0	GAGCTTGTTTAGGAAGCTACTCA	1	2	3	AC3	1.0	.
chr4	39288663	39288693	chr4:39288663-39288693	0	AAACATGGTTGCTCTGGGAAAAAACAAGGCT	1	2	11	DD2	-	.
chr4	39294262	39294281	chr4:39294262-39294281	0	GAACTAGCTCAGGTCAGCTC	3	2	0	AB1	1.0	.
chr4	39295105	39295124	chr4:39295105-39295124	0	GAACTTCCTTAAACTTTTCC	1	2	0	AA2	-	.
chr4	39299138	39299167	chr4:39299138-39299167	0	GAACATGCTCCTGCTACAGTTAACTAGCCC	2	1	10	C2	-	.
chr4	39300340	39300372	chr4:39300340-39300372	0	TGACTTGTCCACAAGTGACATGTGAGCAGTCTC	1	3	13	ABC2	-	.
chr4	39301315	39301343	chr4:39301315-39301343	0	GAGGATGTTCAGGACAGTGAAACTATTCT	1	2	9	AA2	1.0	.
chr4	39303116	39303148	chr4:39303116-39303148	0	GAGCATGTTTCGTGCTTACTGAAGAGGCTGCTC	2	2	13	AB1	1.0	dELS
chr4	39306848	39306870	chr4:39306848-39306870	0	AAACAAGTTTCCAGAGCATTCAG	1	3	3	ACD2	1.0	.
chr4	39308965	39308996	chr4:39308965-39308996	0	GGACTAATTTTTCTTTTTCCTTGGACATTTTT	1	2	12	AA2	-	.
chr4	39309147	39309175	chr4:39309147-39309175	0	GGGCTGGTCTTTTCACAACAGACTTTCCT	1	2	9	AB2	-	.
chr4	39311337	39311366	chr4:39311337-39311366	0	AGGGATGTTAATCTTTCAGCCAACAAGCCT	1	3	10	ACC1	-	.
chr4	39312075	39312096	chr4:39312075-39312096	0	AGACATGTTTCTGGGAAAACTC	2	2	2	AA1	1.0	.
chr4	39314295	39314315	chr4:39314295-39314315	0	GAACAAACTCAAAACAACCCT	1	2	1	AA2	-	.
chr4	39314537	39314562	chr4:39314537-39314562	0	AGCCTTGCCTTCACTGAAACCTGTCT	1	2	6	BD2	-	.
chr4	39315478	39315497	chr4:39315478-39315497	0	AAGAATGCCCAAGTTTGTCC	1	2	0	AA2	-	.
chr4	39317529	39317561	chr4:39317529-39317561	0	GTACAAGCTTTACTCCAAAGAGAAGACACGTTC	1	2	13	BD3	-	.
chr4	39318655	39318682	chr4:39318655-39318682	0	AGACTGCCTCTGTAAATGGAACATGTTT	2	2	8	AB1	-	.
chr4	39320528	39320556	chr4:39320528-39320556	0	GAACTGGCCTTGGGAGAAGAGACTTCTCC	1	2	9	AB2	1.0	dELS
chr4	39323195	39323216	chr4:39323195-39323216	0	GAGCTTCCCCAAAAACATTTTT	1	2	2	AA2	-	.
chr4	39325269	39325292	chr4:39325269-39325292	0	AGACATCTCAAACTTAACTTGTCC	1	3	4	ACC2	-	dELS
chr4	39327031	39327059	chr4:39327031-39327059	0	AGGCTTTCTTTAACTCAGGGGACTACTTT	1	2	9	AA2	1.0	.
chr4	39332917	39332944	chr4:39332917-39332944	0	AGACCAGCCTGGGCAAAAGAGCAAGACC	1	2	8	BD3	-	.
chr4	39334867	39334893	chr4:39334867-39334893	0	GGAATTGCCTGGGAGAGAAGATTGCTT	1	2	7	AA2	2.0	.
chr4	39336619	39336640	chr4:39336619-39336640	0	CGGGATGCTTAGTGGCATGCCT	2	3	2	ACC1	-	.
chr4	39337174	39337203	chr4:39337174-39337203	0	AGACCAGCCTGACCAACATGGAGAAAGCCT	1	2	10	AB2	-	.
chr4	39341055	39341078	chr4:39341055-39341078	0	TTGCTTGTCTGAAATAACTAGTCC	1	3	4	CCD1	-	.
chr4	39342036	39342059	chr4:39342036-39342059	0	AAGCTTGCATTAAAAAAGTAGTTC	1	2	4	AD2	-	.
chr4	39348915	39348940	chr4:39348915-39348940	0	TGCCTTGCTAGGTTTTGGACTTGTTT	1	3	6	CCD1	1.0	.
chr4	39374382	39374404	chr4:39374382-39374404	0	CACCATGTTGGCTAGGCTAGTCT	1	3	3	CCD1	-	.
chr4	39375296	39375319	chr4:39375296-39375319	0	AGGCAAGTTTACATAAACTTAGCT	1	2	4	AD4	1.0	.
chr4	39380492	39380512	chr4:39380492-39380512	0	TTGAATGTTTAAGACTTGTTT	1	3	1	ACD1	-	.
chr4	39381517	39381539	chr4:39381517-39381539	0	CACCATGTTGGCCAGGCTAGTCT	1	3	3	CCD1	-	.
chr4	39382122	39382151	chr4:39382122-39382151	0	AGGCTATTTCTAGATCCTGTAGGCATGCCT	1	1	10	A2	1.0	.
chr4	39383187	39383208	chr4:39383187-39383208	0	GGGCTTGTTTGTATGCATCTTC	2	2	2	AD1	1.0	.
