## Supplementary Table 2 for "A novel map of human p53 response elements uncovers evidence of selection pressures and variants similar to Li-Fraumeni Syndrome mutations": ST_2.putative.p53-REs.txt (part 87 of 137)

chrom	RE_start	RE_end	RE_ID	RE_coverage	RE_seq	RE_score	RE_nmuts	RE_spacer	RE_type	total_polymorphisms_RE	cCREs.type
chr4	39383341	39383363	chr4:39383341-39383363	0	AGACAAGATCCAGAAGCATTCTC	1	2	3	AD2	1.0	.
chr4	39388901	39388930	chr4:39388901-39388930	0	AGACTAGCCTGGCCAATATGGTGAAAGCCT	1	2	10	AD1	-	.
chr4	39392926	39392954	chr4:39392926-39392954	0	AAACTAGCCTGGCATGGTAGCACATGCCA	1	2	9	CD	3.0	.
chr4	39395016	39395044	chr4:39395016-39395044	0	AGACCAGCCTGGCCAACAAAAATTAGCCC	1	2	9	AB2	1.0	.
chr4	39397970	39397993	chr4:39397970-39397993	0	GGTCTTGTTATGTTGAGCAAGCTG	1	3	4	CCD1	-	.
chr4	39398048	39398069	chr4:39398048-39398069	0	AGACATGCTCCTGGCAAAGTCC	2	2	2	AD1	1.0	.
chr4	39398340	39398360	chr4:39398340-39398360	0	GAACTTGCTCTGAAAATGTTC	1	1	1	A2	-	.
chr4	39403184	39403203	chr4:39403184-39403203	0	TATGTTGCCCAGGCTAGTCT	2	3	0	ACD1	1.0	.
chr4	39403810	39403840	chr4:39403810-39403840	0	ACACAAGTTTACGTATGTAACAAACTTGCAC	1	2	11	DD3	2.0	.
chr4	39404979	39405011	chr4:39404979-39405011	0	AGGATAGTCTCACTATATTGCCCAGGCTGGTCT	1	2	13	AB3	-	.
chr4	39405800	39405822	chr4:39405800-39405822	0	CAACATGTTGGCTAGGCTGGTCT	1	3	3	BCC1	-	.
chr4	39407762	39407792	chr4:39407762-39407792	0	CAACTTGATCAAGGTACTGTACAGCTAGCTT	1	3	11	CCD2	1.0	pELS
chr4	39410571	39410593	chr4:39410571-39410593	0	GAACTTGTTTTTCCCACTTGTCC	1	2	3	CD	-	pELS,CTCF-bound
chr4	39410691	39410712	chr4:39410691-39410712	0	AAGCATTCTTTAGGAATAGTTT	1	2	2	AA2	1.0	pELS,CTCF-bound
chr4	39412759	39412779	chr4:39412759-39412779	0	AGACAATTTTTAAATTTGCCT	1	2	1	AA2	-	.
chr4	39412969	39412990	chr4:39412969-39412990	0	GGACTTTTTTGGTGGCAAGTTA	1	3	2	ACC2	-	.
chr4	39421312	39421331	chr4:39421312-39421331	0	TGACTTATCTAAACATGTTT	3	2	0	AC1	-	.
chr4	39423947	39423973	chr4:39423947-39423973	0	AGGATTGCTTGAGTTTGAGACCAGCCT	1	2	7	AB2	1.0	.
chr4	39427618	39427649	chr4:39427618-39427649	0	AAACATGTTCAGCCACGAGCCTTGGCAAGTAA	1	3	12	CCD1	-	dELS,CTCF-bound
chr4	39427712	39427740	chr4:39427712-39427740	0	GACCAAGTTAAATTATTTTCAGCTTGCTC	1	3	9	CCD1	-	dELS,CTCF-bound
chr4	39432335	39432360	chr4:39432335-39432360	0	AGAGATGTCAAGAAACAAGCAAGTCA	1	3	6	ACC1	-	dELS
chr4	39433391	39433416	chr4:39433391-39433416	0	GAGCTTACTCTGTGCTAGGCATGATT	1	2	6	AD2	-	.
chr4	39437140	39437161	chr4:39437140-39437161	0	AAATTTGCCCAATAGCATGCTC	1	2	2	AC2	-	.
chr4	39440432	39440451	chr4:39440432-39440451	0	CACCATGCCCAGACATGCCT	4	2	0	CD	-	.
chr4	39443536	39443564	chr4:39443536-39443564	0	GGACCTGTCTGGCCTGTCAGGACCAGCCT	1	2	9	BB2	-	.
chr4	39444183	39444207	chr4:39444183-39444207	0	AAACATTCTTTCATGAACCTTGCCT	1	2	5	AD2	-	.
chr4	39444642	39444665	chr4:39444642-39444665	0	AGACATTTTTATTTGATCTTGCCT	1	2	4	AD2	-	.
chr4	39446296	39446324	chr4:39446296-39446324	0	GCGCATGCTTGACCTAAATGAGCTTGTTT	2	1	9	D1	-	.
chr4	39448215	39448240	chr4:39448215-39448240	0	TAGCTTGTTTCAATGAAAACTAAATT	1	3	6	ACD2	1.0	.
chr4	39449724	39449746	chr4:39449724-39449746	0	AGACTAGCCTGGCCAACATGGCA	1	3	3	CCD1	-	.
chr4	39450172	39450201	chr4:39450172-39450201	0	AGACTTGTTCAGTGTATTTTAAACATCTGA	1	3	10	ACD2	1.0	.
chr4	39451003	39451025	chr4:39451003-39451025	0	GAGCTTATGCTTAAAGCATGCCC	2	2	3	AD1	2.0	.
chr4	39452537	39452559	chr4:39452537-39452559	0	GGACAAGCTTAAGGAGCCGGTCT	1	2	3	BB1	-	.
chr4	39454856	39454882	chr4:39454856-39454882	0	ATACAAACCTGAATTTGAAACAAGCTC	1	2	7	AD1	1.0	.
chr4	39459098	39459123	chr4:39459098-39459123	0	GCGCTAGTCCTAAAGAGGAAATGTCT	1	2	6	AD2	2.0	PLS,CTCF-bound
chr4	39461038	39461065	chr4:39461038-39461065	0	GAATCTGTTTTTAATATCAGACTTGTTA	1	3	8	ABC1	-	.
chr4	39461597	39461627	chr4:39461597-39461627	0	AAACTTGCTCATTCTCTTATTAGAATAGTGT	1	2	11	AD1	-	.
chr4	39461885	39461913	chr4:39461885-39461913	0	GGGCTTCACCATATTGGCCAAACTAGTCT	1	2	9	AD1	-	.
chr4	39462307	39462337	chr4:39462307-39462337	0	AAACTATCCCTCTTCACCAAAAGCCATGTTT	1	2	11	AD2	-	.
chr4	39464153	39464179	chr4:39464153-39464179	0	AACCTTGTCCATACAAAAAAAAAGTTT	1	2	7	AD2	1.0	.
chr4	39464738	39464766	chr4:39464738-39464766	0	AGAGTAGCTGGGATTACAGGAGCAAGCCA	1	3	9	ACC1	-	.
chr4	39469313	39469340	chr4:39469313-39469340	0	TAACTAGTCTCCAATGAAAAACAATTAC	1	3	8	ACD2	-	.
chr4	39475487	39475511	chr4:39475487-39475511	0	AAATATGTTTAAATTAGACAAATTC	1	2	5	AA2	1.0	.
chr4	39479007	39479026	chr4:39479007-39479026	0	AGACTAGCCTGGGCAACACA	2	3	0	ACD2	-	.
chr4	39488446	39488467	chr4:39488446-39488467	0	AAACTTGCTTCTGGACTTTACC	1	2	2	AD4	1.0	.
chr4	39488794	39488820	chr4:39488794-39488820	0	AGACTTATCTGAGATTAGATCAAGTCT	1	2	7	AD2	-	dELS
chr4	39490281	39490309	chr4:39490281-39490309	0	AAGCAAGTTTTCCTGTATTAGGCTGTCTC	1	2	9	AB4	-	.
chr4	39493454	39493474	chr4:39493454-39493474	0	AAGCAAGATTCAAACTTGATC	1	2	1	DD2	3.0	.
chr4	39494486	39494512	chr4:39494486-39494512	0	GAGCAAGCCATCTTGGAAGACAATCTT	1	2	7	AC2	-	.
chr4	39498424	39498444	chr4:39498424-39498444	0	AGGCTGGTCTCAAACTGGCCT	1	2	1	BB2	1.0	.
chr4	39508162	39508192	chr4:39508162-39508192	0	AAACATTTCATGGACAAAAAGTGACATGCTT	1	3	11	ACC2	2.0	.
chr4	39509762	39509785	chr4:39509762-39509785	0	ACACTGGCTTTTAGAAACTTGTTT	1	2	4	BD1	2.0	.
chr4	39514824	39514852	chr4:39514824-39514852	0	AGGCATGCACCACCACACTGGGCTAATTT	1	2	9	AD2	-	.
chr4	39515172	39515193	chr4:39515172-39515193	0	GAAATTGCCATTAAACTTGCTA	1	3	2	ACC1	-	dELS,CTCF-bound
chr4	39521871	39521896	chr4:39521871-39521896	0	GAGAAAGCTCCAGGATGAACATACTT	1	2	6	AA2	1.0	dELS,CTCF-bound
chr4	39527620	39527648	chr4:39527620-39527648	0	GGGCTGGTCCTGGCTGGGAGGGCCTGCCC	1	2	9	BB2	1.0	pELS,CTCF-bound
chr4	39531394	39531425	chr4:39531394-39531425	0	TAACAAGCCTCTAGGGAGTTCTAAACTTTCCT	1	2	12	AC2	1.0	.
chr4	39532712	39532732	chr4:39532712-39532732	0	GAACTTCCTAGAGACTTGTTG	1	3	1	ACC2	-	.
chr4	39541872	39541894	chr4:39541872-39541894	0	AAACAATTTTGAAAAGCATGACT	1	2	3	AD2	-	.
chr4	39542152	39542178	chr4:39542152-39542178	0	GGACATGCTGACAAGTGGGGCAGGCTT	1	2	7	BC2	-	dELS,CTCF-bound
chr4	39542898	39542921	chr4:39542898-39542921	0	AAGCTAGTTAAGGTTAGCATTTCT	1	3	4	ACC1	-	dELS
chr4	39546934	39546963	chr4:39546934-39546963	0	TGACATGTCTGGTTCCTTTTGAGCTAGATA	1	3	10	CCD1	1.0	.
chr4	39548047	39548075	chr4:39548047-39548075	0	AGGCATGTGCCACCACACCAGGCTACTTT	1	2	9	AD2	2.0	.
chr4	39548393	39548412	chr4:39548393-39548412	0	TATGTTGCCCAGGCTAGTCT	2	3	0	ACD1	-	.
chr4	39549664	39549691	chr4:39549664-39549691	0	CAGATTGTTAGGATATATGGGCAAGCCT	1	3	8	ACC1	2.0	.
chr4	39556022	39556050	chr4:39556022-39556050	0	AAACTAGCCAGGTGTGCTAGTGCATGCCT	1	2	9	CD	-	.
chr4	39557360	39557379	chr4:39557360-39557379	0	TATGTTGCCTGGACTAGTCT	2	3	0	ACD1	1.0	.
chr4	39557508	39557531	chr4:39557508-39557531	0	AGGCAAGCCGGCCATGCCATGTTT	1	3	4	CCD2	-	.
chr4	39558541	39558570	chr4:39558541-39558570	0	GAACTTGCATAGGGCGGAGTGGGCTTACCT	1	2	10	AD2	1.0	.
chr4	39562840	39562862	chr4:39562840-39562862	0	TGCCATGTTGCCAAGGCTTGTCC	1	3	3	CCD1	-	.
chr4	39563621	39563643	chr4:39563621-39563643	0	TGGCATGTTCTTACAACTAACTC	1	3	3	ACC1	-	.
chr4	39572811	39572840	chr4:39572811-39572840	0	GACCTTGTCTTAAAAAAAAAAATCATGTTT	1	2	10	DD2	-	.
chr4	39574789	39574819	chr4:39574789-39574819	0	AAATTATTCTCTAAGATGATCAGGCTTGCTT	1	2	11	AA1	-	.
chr4	39574933	39574955	chr4:39574933-39574955	0	AGACCAGCCTGGGCAACATGCTG	1	3	3	BCC1	1.0	.
chr4	39575050	39575082	chr4:39575050-39575082	0	AGTCTTGTTTTAATAAGAACGAGAAAATAGTTT	1	2	13	AD2	1.0	.
chr4	39576035	39576054	chr4:39576035-39576054	0	AGGCATGCCCCACCATGCCT	4	2	0	CD	2.0	.
chr4	39579473	39579495	chr4:39579473-39579495	0	AGACTTGCCACAGAGATATGCTA	1	3	3	ACC2	-	.
chr4	39582013	39582041	chr4:39582013-39582041	0	AGGCATGTGTCACCACAGCCAGCTAGTTT	1	2	9	CD	-	.
chr4	39583384	39583403	chr4:39583384-39583403	0	CAACTTGCCTGGGCTATTAT	2	3	0	ACD2	1.0	.
chr4	39586647	39586666	chr4:39586647-39586666	0	CAGCTTGTTCTAGCATGCAC	4	3	0	CCD1	-	.
chr4	39587575	39587600	chr4:39587575-39587600	0	AAACATGCTCTTCTAGAATCTTGCCA	1	2	6	CD	-	.
chr4	39594693	39594725	chr4:39594693-39594725	0	AAACAAATTTACAAGAAAAAAACAAACAACCCC	1	2	13	AA2	-	.
chr4	39597848	39597879	chr4:39597848-39597879	0	GGACTAGCTCAATGAACAGTTAGGGCATACAA	1	3	12	ACD2	-	.
chr4	39598731	39598750	chr4:39598731-39598750	0	TGACTTTTCAAAACTTGTTT	2	3	0	ACC2	-	.
chr4	39604124	39604154	chr4:39604124-39604154	0	AAACAAGCTCCACACAGCTAAAAACAATTTT	1	1	11	A1	-	.
chr4	39604613	39604645	chr4:39604613-39604645	0	AAACTTTTTTTTTTTTGAGACAGAGTCTTGTTC	1	2	13	AD2	-	.
chr4	39611025	39611051	chr4:39611025-39611051	0	AACCATGTGCAATATCAGGGCTAGTTT	1	2	7	DD1	-	.
chr4	39611623	39611655	chr4:39611623-39611655	0	GAGATTGCCCAGCCTGGGCAACAGAGCAAGACT	1	2	13	AD3	1.0	.
chr4	39613825	39613847	chr4:39613825-39613847	0	AGACTTGTTTCTCAAAAATGTGC	2	2	3	AD1	2.0	.
chr4	39614782	39614810	chr4:39614782-39614810	0	AAACATGTCTGAAGCTCTCAAACAATTCT	2	1	9	A1	-	.
chr4	39617216	39617245	chr4:39617216-39617245	0	GGCCAAGTTTTTATCTATGGAGAGATGTTT	1	2	10	AD2	-	.
chr4	39617930	39617949	chr4:39617930-39617949	0	GACAATGCCTAAACTAGTTT	4	2	0	AD4	2.0	dELS
chr4	39618079	39618111	chr4:39618079-39618111	0	AAGCAAGCCCACTTCTTCAGAAATAACAAGTGA	1	3	13	CCD1	-	dELS
chr4	39621878	39621900	chr4:39621878-39621900	0	CATTATGTTTCTCAGGCTAGTCT	1	3	3	ACD1	-	pELS
chr4	39622597	39622619	chr4:39622597-39622619	0	CAGCATGTTGGCCAGGCTCGTCT	1	3	3	BCC1	-	pELS,CTCF-bound
chr4	39630954	39630981	chr4:39630954-39630981	0	AAGTCTGTTCAAAATTTCAAGCAAGTCA	1	3	8	ABC1	2.0	.
chr4	39631045	39631070	chr4:39631045-39631070	0	AAACTTGTTTTTGCCAGGGCATGGTA	1	2	6	CD	-	.
chr4	39631351	39631374	chr4:39631351-39631374	0	AAACTTGTTTTTAAAAACTATGTT	1	2	4	AD4	1.0	.
chr4	39634860	39634890	chr4:39634860-39634890	0	CAGTATGTTCAAGAGGAATACAGACATGTTC	1	2	11	AC3	-	.
chr4	39635326	39635349	chr4:39635326-39635349	0	AAACATGTAGCACCTGACAAGCTT	1	3	4	CCD2	-	dELS
chr4	39637669	39637689	chr4:39637669-39637689	0	CGGCAAGTTCGGAGCAGGCTA	1	3	1	BCC1	-	pELS,CTCF-bound
chr4	39640068	39640098	chr4:39640068-39640098	0	TGGCAAGCTTTAATTAAAATGGGACAAGTGG	1	3	11	CCD1	-	.
chr4	39641778	39641808	chr4:39641778-39641808	0	CAACTTGCCAGCCATGTGAGTGAACTAACTT	1	3	11	ACC1	-	dELS
chr4	39641882	39641901	chr4:39641882-39641901	0	GAGCTAGAATAGGCTAGCTC	2	2	0	DD1	-	.
chr4	39646895	39646914	chr4:39646895-39646914	0	AGACTAGCCTGGGCAACATA	2	3	0	ACD2	-	.
chr4	39648546	39648565	chr4:39648546-39648565	0	TGTGTTGCTCAGACTAGTCT	2	3	0	ACD1	-	dELS,CTCF-bound
chr4	39649227	39649254	chr4:39649227-39649254	0	GGACATTTCTTGTACTCGGAGCTGGTCC	1	2	8	AB2	1.0	dELS
chr4	39650244	39650276	chr4:39650244-39650276	0	AAAGAAGTCCTCGTTAATTAAGCAAATAAGCCC	1	2	13	AA2	3.0	.
chr4	39654315	39654345	chr4:39654315-39654345	0	GAATTTGCCTAAGGAAGATATAGACTTGGTT	1	2	11	AD3	-	.
chr4	39657655	39657684	chr4:39657655-39657684	1	AAAAAAGTCCCTAACCAAATAGTCTAGTTC	1	2	10	AD2	-	dELS,CTCF-bound
chr4	39659771	39659798	chr4:39659771-39659798	0	GACCATGTCTTAATCAAAAAACAAATTT	1	2	8	AD3	-	.
chr4	39665692	39665720	chr4:39665692-39665720	0	AATCAAGTATTAAAATGTAAGGCTAGTTC	1	2	9	DD1	-	.
chr4	39666838	39666858	chr4:39666838-39666858	0	GAGCTACTTTGGGGTTAGCTC	1	2	1	AA2	-	.
chr4	39669001	39669025	chr4:39669001-39669025	0	GAACAAGCATGGAGGAAGCATGCTT	1	1	5	D2	-	.
chr4	39670237	39670259	chr4:39670237-39670259	0	AGACATGCCTTGGTGGTTTGCTG	1	3	3	ACC2	2.0	.
chr4	39673967	39673995	chr4:39673967-39673995	0	GAACATGCTCCTTTAGCTCAGAGGAGTTT	2	2	9	AB1	1.0	.
chr4	39677833	39677852	chr4:39677833-39677852	0	CATGTTGCTCAGGCTAGTCT	2	3	0	ACD1	-	.
chr4	39679506	39679525	chr4:39679506-39679525	0	AAGCATGCTCATAATTGCTT	3	2	0	AD1	-	.
chr4	39680523	39680545	chr4:39680523-39680545	0	AGACAAGTCTGGCCAACAAGGCG	1	3	3	CCD1	3.0	.
chr4	39680851	39680876	chr4:39680851-39680876	0	GGACAAGCTTGATCTAAAGGTTTTCT	1	2	6	AA1	2.0	.
chr4	39681238	39681257	chr4:39681238-39681257	0	GGGCTTGTGCAGGCTTTTCT	2	2	0	AD2	-	.
chr4	39682347	39682369	chr4:39682347-39682369	0	AGGCAAGTTTCACAGATTATTTT	1	2	3	AA1	-	.
chr4	39683881	39683907	chr4:39683881-39683907	0	GAGCATGCCACCATGCCCGGCTAATTT	1	3	7	ACC1	1.0	.
chr4	39687212	39687233	chr4:39687212-39687233	0	GGGTAAGTTACTTAACTTGCTT	1	3	2	ACC1	-	.
chr4	39687464	39687494	chr4:39687464-39687494	0	TAACTTGTTTTGTGCTCTGGAAGACTTCTTC	1	2	11	AC2	-	.
chr4	39689474	39689494	chr4:39689474-39689494	0	AGCCTGGTCTTGAACTAGCCT	1	2	1	BD1	-	.
chr4	39690393	39690424	chr4:39690393-39690424	0	GAAATTTTCTATCTTCTCCAATAAACTAGTTT	1	2	12	AA1	1.0	.
chr4	39693313	39693339	chr4:39693313-39693339	0	GCACATGCCACCACCCCTGGCTAGTTT	1	3	7	CCD1	-	.
chr4	39701389	39701420	chr4:39701389-39701420	0	TAACTAGCTGCCATTTGTAGAATGGCTAGTTG	1	4	12	CCCC	-	.
chr4	39701595	39701619	chr4:39701595-39701619	0	TGACTTGCTAAGGATAGGCATGCTT	1	2	5	CC	-	.
chr4	39702998	39703028	chr4:39702998-39703028	0	AAACTTTTTTTTTTGATACAGAGTCTTGCTC	1	2	11	AD2	1.0	.
chr4	39706458	39706477	chr4:39706458-39706477	2	TGGCATGCCTGGACTTTTTT	3	2	0	AC2	-	dELS
chr4	39709300	39709321	chr4:39709300-39709321	0	AAATATGCCTCAAGAAAAGCTC	1	2	2	AA2	-	.
chr4	39710054	39710077	chr4:39710054-39710077	0	GAACATGCTTTTTTAAAATTTTTT	2	2	4	AA1	2.0	.
chr4	39713007	39713030	chr4:39713007-39713030	0	AGGCATGCCCCGCTAAGCCTGGCT	2	2	4	BD1	1.0	.
chr4	39714227	39714247	chr4:39714227-39714247	0	GAAAAAGTTTCAGCCTTGTTT	1	2	1	AD2	2.0	.
chr4	39722602	39722628	chr4:39722602-39722628	0	AACCATGCCAGTTAATCTAGCATGTTT	1	3	7	CCD1	-	CTCF-only,CTCF-bound
chr4	39726192	39726214	chr4:39726192-39726214	0	TAACATGTTGACCAGGCTGGTCT	1	3	3	BCC1	-	.
chr4	39727301	39727322	chr4:39727301-39727322	0	GAAGAAGTTTGAGGAGTAGCTT	1	2	2	AA2	2.0	.
chr4	39729167	39729189	chr4:39729167-39729189	0	CACCATGTTGGCCAGGCTAGTCT	1	3	3	CCD1	1.0	.
chr4	39729374	39729394	chr4:39729374-39729394	0	CAACATGTCTCAAACTGATTT	2	3	1	ABC2	2.0	.
chr4	39729891	39729914	chr4:39729891-39729914	0	AAACTAATTTCCTCAAGGAAGCTT	1	2	4	AA2	1.0	dELS,CTCF-bound
chr4	39731280	39731311	chr4:39731280-39731311	0	GAACTTGTTTTTAGTAAGGATCATACATGTGT	1	2	12	DD1	1.0	.
chr4	39732244	39732265	chr4:39732244-39732265	0	AAAGTAGTTAATTAACTTGTTC	1	3	2	ACC1	-	.
chr4	39733114	39733137	chr4:39733114-39733137	0	AAGAAAGTTTAGAAAAGCAATCTT	1	2	4	AA2	1.0	.
chr4	39733529	39733551	chr4:39733529-39733551	0	CACCATGTTGGCCAAGCTAGTCT	1	3	3	CCD1	-	.
chr4	39737294	39737326	chr4:39737294-39737326	0	AGACTTATTTTACTAGAGCAGATAATCAAGCTT	1	2	13	AD2	-	.
chr4	39737553	39737573	chr4:39737553-39737573	0	GAACTTGTCTGAAACATTTAA	1	3	1	ACD2	-	.
chr4	39738346	39738372	chr4:39738346-39738372	0	AAACAAGTTAAGAGAAGTAACTTGTTT	1	2	7	CC	-	.
chr4	39740904	39740923	chr4:39740904-39740923	0	AAACAAGTTTGGTCATTTTT	3	2	0	AD1	-	.
chr4	39742536	39742558	chr4:39742536-39742558	0	AGACCAGCTTAGCCAGCATGCTG	1	3	3	BCC1	-	.
chr4	39744072	39744092	chr4:39744072-39744092	0	AGGCTAGTCTTGAACTTCTGG	1	3	1	ACD2	-	.
chr4	39745052	39745075	chr4:39745052-39745075	0	GGACTTGCTATATTGAGCAGGCTC	1	2	4	BC2	1.0	.
chr4	39745161	39745185	chr4:39745161-39745185	0	CAGCTTGTTTTTATTAGGCTAGTGC	1	2	5	CD	-	.
chr4	39745576	39745603	chr4:39745576-39745603	0	AAACAACCTTTAAATTAAAAACTAGTGC	1	2	8	AD2	1.0	.
chr4	39748681	39748710	chr4:39748681-39748710	0	GAGGTAGCTTTGACATTTAGAAACATCTTC	1	2	10	AA2	-	.
chr4	39749998	39750020	chr4:39749998-39750020	0	AGACTAGCCTGGCCGACATGGTG	1	3	3	CCD1	2.0	.
chr4	39755925	39755955	chr4:39755925-39755955	0	AAACTTGTTAGATAATGTTAGATGCTAGCTT	1	2	11	CD	-	.
chr4	39758371	39758397	chr4:39758371-39758397	0	TGACAACTTTGAAAACAAAGCTTGCCG	1	3	7	ACC2	-	.
chr4	39761055	39761079	chr4:39761055-39761079	0	AGGATTGCTTAAGACCAGCAAGTCT	1	2	5	AC2	1.0	.
chr4	39761752	39761779	chr4:39761752-39761779	0	AAGCATGTTTTCAGTTATATACTTTTTC	2	2	8	AD1	-	.
chr4	39769725	39769755	chr4:39769725-39769755	0	GGGCAGGCTTAGCCAGGAATAAAACATTTTT	1	2	11	AB2	1.0	.
chr4	39771342	39771369	chr4:39771342-39771369	0	GAACCACTCCTCTGCCCGGAGCTTGTTC	1	2	8	AB1	1.0	.
chr4	39772259	39772286	chr4:39772259-39772286	0	AGGCTGGTTTAGAGTAATTGGCTAGTTG	1	3	8	BCC2	1.0	.
chr4	39773133	39773157	chr4:39773133-39773157	0	AAACTTGTCCTGTTTCAGAATGTTA	1	3	5	ACC2	-	.
chr4	39776029	39776048	chr4:39776029-39776048	0	TAAAATGTTTAGGCTTGCCC	4	2	0	AC3	-	.
chr4	39776418	39776446	chr4:39776418-39776446	0	AATCTTACTTCACTAACAAAAACTTGTTC	1	2	9	AD1	-	.
chr4	39776620	39776644	chr4:39776620-39776644	0	AAACTTCCTCTTGGCAAACTTCTTT	1	2	5	AA2	-	.
chr4	39778138	39778161	chr4:39778138-39778161	0	AATCTAGTTTTGGTAAACATATTT	1	2	4	AD3	-	.
chr4	39782321	39782353	chr4:39782321-39782353	0	AGACTATTTCTTTGGGGGGAAAGAGACTTATTT	1	2	13	AA2	1.0	.
chr4	39783774	39783796	chr4:39783774-39783796	0	AGACAAGCCTGGCCAACATGGTT	1	2	3	CD	-	.
chr4	39786883	39786905	chr4:39786883-39786905	0	AGACCAGCCTGGGAAACATGCTG	1	2	3	BC2	-	.
chr4	39794573	39794604	chr4:39794573-39794604	0	TAACTTTTTTTTCTTTGTATGGAAACATGCTT	1	2	12	AC1	1.0	.
chr4	39795433	39795461	chr4:39795433-39795461	0	AGGCATGCACTACCATGCCAGGCTAATTT	1	2	9	AD2	1.0	.
chr4	39797792	39797814	chr4:39797792-39797814	0	CACCATGTTGGCCAGGCTTGCCT	1	3	3	CCD1	-	.
chr4	39802298	39802327	chr4:39802298-39802327	0	CACCTTGCTCACTCTGCACTAGACATGCTA	1	3	10	CCD1	1.0	.
chr4	39805398	39805418	chr4:39805398-39805418	0	GGGCTAGCCTGGAACTTCTGA	1	3	1	ACD2	1.0	.
chr4	39806262	39806293	chr4:39806262-39806293	0	AGGCTTCCTTGCTGGGGTGACTGAGCAAGACT	1	2	12	AD2	-	.
chr4	39819102	39819132	chr4:39819102-39819132	0	GGACCAGCTCTTCCCCAGAGCAGGGAAGTTT	1	2	11	AB2	-	.
chr4	39823229	39823250	chr4:39823229-39823250	0	AAAAATTCCCGTAAACAAGTCC	2	2	2	AA1	1.0	dELS
chr4	39827721	39827744	chr4:39827721-39827744	0	AAGCATGCTAAACAAAACATGTTA	1	2	4	CC	-	.
chr4	39830730	39830756	chr4:39830730-39830756	0	GAACTAATTTTCACCCCAGTCTTGTTC	1	2	7	AD2	1.0	.
chr4	39832542	39832572	chr4:39832542-39832572	0	TAACTTGTTATGTCTGATCAGGATCTAGTTT	1	3	11	CCD2	-	.
chr4	39832615	39832643	chr4:39832615-39832643	0	AAGATTGCTTGGGGGCAGGAAGATTGCTT	1	2	9	AA2	1.0	.
chr4	39832846	39832868	chr4:39832846-39832868	0	AGACTGGTCTCTCAAAAAAGTTT	1	2	3	AB2	-	.
chr4	39834386	39834405	chr4:39834386-39834405	0	AAAAATGCCTGGGAAAGCTT	1	2	0	AA2	-	.
chr4	39835713	39835741	chr4:39835713-39835741	0	GGGTTTCTCCATGTTGGCCAGACTAGTCT	1	2	9	AA1	-	.
chr4	39839197	39839227	chr4:39839197-39839227	0	TAACTTGTTACCTGAATCCACTGACATGCTG	1	4	11	CCCC	-	.
chr4	39848122	39848147	chr4:39848122-39848147	0	AAAATTGTCTTCCACGAAACTGGTCC	1	2	6	AB3	1.0	.
chr4	39850285	39850305	chr4:39850285-39850305	0	AAAGAAATTCGAGACTAGCCT	1	2	1	AA1	1.0	.
chr4	39850841	39850867	chr4:39850841-39850867	0	AGACAAATCTGGAAATGGGGCCTGTTT	1	2	7	AB2	1.0	.
chr4	39856987	39857016	chr4:39856987-39857016	0	AAACAAATTTGCTACTATTCAAACTAGGTT	1	2	10	AD2	1.0	.
chr4	39860033	39860052	chr4:39860033-39860052	0	AGACTAGCCTGGGCAACATA	2	3	0	ACD2	-	.
chr4	39863388	39863410	chr4:39863388-39863410	0	TAACAAGGTTCCTGAGCAAGCTT	1	2	3	CD	-	.
chr4	39864938	39864959	chr4:39864938-39864959	0	GAACATGCTTGTGTATAAGCTT	2	2	2	AD1	-	.
chr4	39865463	39865487	chr4:39865463-39865487	0	AGGATTGCTTGAGCCCAGCTAGCCT	1	2	5	AC2	-	.
chr4	39866482	39866512	chr4:39866482-39866512	0	AGGGATGCTCTTTGAAGGCAGGGACTTTTCC	1	2	11	AA2	-	.
chr4	39871023	39871045	chr4:39871023-39871045	0	GGAAGAGCCCTGAGAACATGCTA	1	3	3	ABC1	-	.
chr4	39873382	39873407	chr4:39873382-39873407	0	AAAGAAGTTTAAAGAAAAACATTTTT	1	2	6	AA2	-	.
chr4	39874608	39874635	chr4:39874608-39874635	0	GAAAAAGCCTACTTCAGGAGACAATTTT	1	2	8	AA2	-	.
chr4	39875637	39875657	chr4:39875637-39875657	0	AAATATGCCTGAAGTTTGCCT	1	2	1	AA2	-	.
chr4	39875682	39875711	chr4:39875682-39875711	0	AGGGATGTCCATGACCAAACAGACTTCCTT	1	2	10	AA2	1.0	.
chr4	39876866	39876892	chr4:39876866-39876892	0	AAAGTAGCTTCTAAATCAAAGTTGTCT	1	2	7	AA2	-	.
chr4	39878035	39878055	chr4:39878035-39878055	0	TAGCAAGTTAGATACATGTCT	1	3	1	CCD2	1.0	.
chr4	39879954	39879973	chr4:39879954-39879973	0	AAAAAAGTTCAACCTTGTCC	2	2	0	AD2	-	.
chr4	39884125	39884147	chr4:39884125-39884147	0	CACCATGTTGGTCAGGCTAGTCT	1	3	3	CCD1	-	.
chr4	39884317	39884347	chr4:39884317-39884347	0	TGACAAGGCTATGTATCCCTTTAACATGCTC	1	3	11	CCD2	-	.
chr4	39896776	39896797	chr4:39896776-39896797	0	AAGAAAGTTTTAAAACTTTTTT	1	2	2	AA2	1.0	.
chr4	39900458	39900480	chr4:39900458-39900480	0	GTACATGGCTCCGAAGCATGTTC	1	2	3	DD1	-	.
chr4	39902159	39902187	chr4:39902159-39902187	0	AAACAAGCCTACACATATAAGAATAACCT	1	2	9	AA1	1.0	.
chr4	39903816	39903847	chr4:39903816-39903847	0	AGGCTACCTTATAATCGTGGACAGTCTTGTTT	1	2	12	AD2	1.0	.
chr4	39903978	39904004	chr4:39903978-39904004	0	AGACATTTTTTAAGTAAAAAGTAGTTT	1	2	7	AA2	-	.
chr4	39905190	39905220	chr4:39905190-39905220	0	AAATATGCTCACAAGCTGACAAAACCTGCCC	1	2	11	AB2	-	.
chr4	39907438	39907470	chr4:39907438-39907470	0	TAGCATGTTGCAAGGTAATCATGAAACATGCTA	1	3	13	CCC	-	.
chr4	39909321	39909343	chr4:39909321-39909343	0	CACCATGTTGGCCAGGCTAGTCT	1	3	3	CCD1	1.0	.
chr4	39919776	39919796	chr4:39919776-39919796	0	AAACAAACCCAGAACAAATTC	1	2	1	AA2	1.0	.
chr4	39925255	39925276	chr4:39925255-39925276	0	CAACTGGTCCTTGGGCAAGCCA	1	3	2	BCC2	1.0	.
chr4	39927732	39927752	chr4:39927732-39927752	0	GGACTAGTTTTGAACTATACC	1	2	1	AD4	-	.
chr4	39928343	39928373	chr4:39928343-39928373	0	CGGCTAGTCTAAAAAACCCATAAACAAGTAT	1	2	11	CD	-	.
chr4	39932222	39932248	chr4:39932222-39932248	0	TAGCAAGCCTGATGCAAGAACAGGCCT	1	2	7	BC2	-	.
chr4	39934357	39934384	chr4:39934357-39934384	0	AAGCTTGACTGGTGTTTGAAACATGACT	1	2	8	DD2	-	.
chr4	39934948	39934977	chr4:39934948-39934977	0	AAATATTTTCTCCCAGTCTGAGGCTTGTCT	2	2	10	AA1	-	.
chr4	39936791	39936810	chr4:39936791-39936810	0	AAACAAGATTGAGCCTGCTC	1	2	0	BD2	-	PLS
chr4	39939593	39939615	chr4:39939593-39939615	0	AGACCAGCCTGGCCAACATGCTG	1	3	3	BCC1	-	dELS
chr4	39942354	39942374	chr4:39942354-39942374	0	GAATATGTCCTAGAATTGCTT	1	2	1	AA2	-	.
chr4	39942622	39942644	chr4:39942622-39942644	0	TGCCATGTTATCCAGACTAGTCC	1	3	3	CCD1	1.0	.
chr4	39943065	39943090	chr4:39943065-39943090	0	GACCAAGTCTGAGAACAGAAATGCCT	1	2	6	AD2	-	dELS
chr4	39950412	39950442	chr4:39950412-39950442	0	GAGCAAGACTCTGTCTCAAAAAAACAAGTTA	1	2	11	CD	-	.
chr4	39954349	39954380	chr4:39954349-39954380	0	GACCCTGTCTCTTAAAAAAACAAAACATGCCA	1	3	12	BCD1	-	.
chr4	39955670	39955698	chr4:39955670-39955698	0	AGGCATGTGTGACTGGGGAGGGGAAGTCT	1	2	9	AD2	1.0	.
chr4	39956291	39956313	chr4:39956291-39956313	0	AGACTAGCCCGGCCAACATGCTG	1	2	3	CC	-	.
chr4	39961100	39961119	chr4:39961100-39961119	0	CAACTAGCTAGAACTTTCTT	3	3	0	ACC1	-	.
chr4	39963255	39963277	chr4:39963255-39963277	0	AGACTAGCCTGGCTAACATGGTG	1	3	3	CCD1	-	.
chr4	39963680	39963708	chr4:39963680-39963708	0	AAATTAGCCCAGCATGGTGGTGCATGCTT	1	2	9	AD2	-	.
chr4	39966101	39966126	chr4:39966101-39966126	0	GGACATGATTTTAAGAAATCTTGCCT	1	2	6	DD2	-	.
chr4	39967445	39967467	chr4:39967445-39967467	0	AGACAAGCCTGACCAACATGGTG	1	3	3	CCD1	-	.
chr4	39969655	39969683	chr4:39969655-39969683	0	AAACTTGGTCTCAAAAAAAAGGAAAGTCC	1	2	9	AD2	-	.
chr4	39970355	39970386	chr4:39970355-39970386	0	AAACATATCTTAGCTCTTTCAAAGACATACTC	1	2	12	AA2	1.0	.
chr4	39973190	39973211	chr4:39973190-39973211	0	GGGCTTGTAATATAGCTAGCTT	1	3	2	CCD2	-	.
chr4	39975693	39975720	chr4:39975693-39975720	0	AAACATCTCCTGGAGGTCAAAGTTGCCC	1	2	8	AA2	-	dELS,CTCF-bound
chr4	39985637	39985665	chr4:39985637-39985665	0	AGGCATGTACCACCACACCCGGCTAGTTT	1	2	9	CD	1.0	.
chr4	39992331	39992350	chr4:39992331-39992350	0	AAGCTAGCTTAAGCAAGGAA	2	3	0	CDD3	-	.
chr4	39996862	39996887	chr4:39996862-39996887	0	AAAGTATTTTACCCCAAAACATGTTT	2	2	6	AA1	-	dELS
chr4	39999838	39999867	chr4:39999838-39999867	0	TAAAATGTTATAATCCTACTAAACTTGTTT	1	3	10	ACC1	1.0	.
chr4	40001392	40001415	chr4:40001392-40001415	0	AAAATTGTTTTTCTAAACAATCTT	1	2	4	AA2	1.0	.
chr4	40004421	40004444	chr4:40004421-40004444	0	AAACTTTTTTTTTTAGACAAGGTC	1	2	4	AD2	-	.
chr4	40005020	40005040	chr4:40005020-40005040	0	AGGCTAGTCTAGAACTCCTCA	1	3	1	ABC2	-	.
chr4	40005497	40005516	chr4:40005497-40005516	0	CATGTTGTCCAGGCTAGTCT	2	3	0	ACD1	-	.
chr4	40007526	40007550	chr4:40007526-40007550	0	GAGCTTGTTTTTCTGCAACTAGATA	1	3	5	CCD1	1.0	.
chr4	40008500	40008524	chr4:40008500-40008524	0	AAGCCAGCCTCTCCATGGCATGCCT	1	2	5	BC2	-	.
chr4	40010220	40010242	chr4:40010220-40010242	0	CGCCATGTTGGCCAGGCTTGTCT	1	3	3	CCD1	1.0	.
chr4	40011239	40011261	chr4:40011239-40011261	0	AGGCTATCCCAGAAAGAATGTCT	1	2	3	AA2	-	.
chr4	40013442	40013470	chr4:40013442-40013470	0	GGACTAGCCTGACCAACATGGAGAAACCC	1	2	9	AA1	-	.
chr4	40026933	40026963	chr4:40026933-40026963	0	GGGCAGGTCTTGTCAACTTGTGAGCTTATTT	1	2	11	AB2	-	.
chr4	40027167	40027190	chr4:40027167-40027190	0	AAGCAAGTACTACTAAACTAATCT	1	2	4	AD2	-	.
chr4	40030484	40030506	chr4:40030484-40030506	0	AGGCATATCCCACAGTCATGCTT	1	2	3	AD2	-	.
chr4	40032426	40032450	chr4:40032426-40032450	0	AAATTTTTTTTTTTGAGACAAGTTC	1	2	5	AA1	-	.
chr4	40033288	40033316	chr4:40033288-40033316	0	AGACATGTGCCACCAGGCCAGGCTAATTT	1	2	9	AD2	-	.
chr4	40035741	40035769	chr4:40035741-40035769	0	GGGCATGTCAAAAGGACTCAAACTAACCT	1	2	9	AC2	1.0	.
chr4	40039065	40039090	chr4:40039065-40039090	0	TGACATGCTCCATTACAAACTTTGTT	1	3	6	ACD2	-	dELS
chr4	40039198	40039223	chr4:40039198-40039223	0	TGACTTGCTTTACACAGAACCAGCTG	1	3	6	BCC2	1.0	dELS
chr4	40040952	40040975	chr4:40040952-40040975	0	AGAATTGCTCAGAGAGGGTTGCTT	1	2	4	AA2	-	.
chr4	40042590	40042619	chr4:40042590-40042619	0	GAGCAAGTTGGGATTACAAATAACATTTTT	1	3	10	ACC1	-	.
chr4	40046829	40046851	chr4:40046829-40046851	0	AGACCAGCCTAGCCAACATGTCA	1	3	3	BCC1	1.0	.
chr4	40047185	40047217	chr4:40047185-40047217	0	TAGCTGGCCCCAGGAAAGGCCAAAAACAAGTTG	1	3	13	BCC2	-	.
chr4	40048711	40048733	chr4:40048711-40048733	0	AGACTAGCCTGGCCAACATATTG	1	3	3	ACC1	-	.
chr4	40051079	40051109	chr4:40051079-40051109	0	AAGCTATCCTTGGCATTATCCAGACTTTTTT	1	2	11	AA2	1.0	dELS
chr4	40052829	40052851	chr4:40052829-40052851	0	CAGCATGTTAGCCAGGCTGGTCT	1	3	3	BCC1	1.0	.
chr4	40053415	40053442	chr4:40053415-40053442	0	AGACATTTCCCAAAATATAAACTTTTTT	1	2	8	AA2	1.0	.
chr4	40055030	40055062	chr4:40055030-40055062	0	ATGCTAGTTTTTATTATCATGGTGAACATATTT	1	2	13	AD3	-	.
chr4	40063374	40063404	chr4:40063374-40063404	0	AAATATGTTTCTTCACATGGTAAACCTGTTT	1	2	11	AB2	-	.
chr4	40064707	40064738	chr4:40064707-40064738	0	AATCATGCTTTGAGATAGTGGGAAACTTTCCT	1	2	12	AD3	-	.
chr4	40070009	40070033	chr4:40070009-40070033	0	AAACATCTTAGAAGCAAACTAGTTT	1	2	5	AC1	-	.
chr4	40073438	40073469	chr4:40073438-40073469	0	TAACTTTCCTTTCATAGTAAGAAGACATGTTG	1	3	12	ACC2	1.0	.
chr4	40074607	40074636	chr4:40074607-40074636	0	AAAAGAGCTTTCGTGGTATAAGACATGTTG	1	3	10	ABC1	-	.
chr4	40075335	40075364	chr4:40075335-40075364	0	CAACTGGCTTTAACATTTAACAACATGTCT	1	3	10	BCC2	1.0	.
chr4	40076959	40076980	chr4:40076959-40076980	0	GATCGTGTTTGGGAACATGCTA	2	3	2	BCD1	-	.
chr4	40077663	40077683	chr4:40077663-40077683	0	AGGCTAGTCTTGAACTTCTGA	1	3	1	ACD2	-	pELS,CTCF-bound
chr4	40083355	40083375	chr4:40083355-40083375	0	AAACATGTCCACAGCAAACTC	1	2	1	AC1	-	.
chr4	40083547	40083574	chr4:40083547-40083574	0	AAACATGCCAAGCGAAAGGAGCCAGTCA	1	3	8	BCC2	-	.
chr4	40084147	40084169	chr4:40084147-40084169	0	CGGCATGTTGCCCAGGCTGGTCT	1	3	3	BCC1	-	.
chr4	40086241	40086260	chr4:40086241-40086260	0	CATCATGCCTGGACAAGTCC	4	2	0	CD	-	.
chr4	40090313	40090342	chr4:40090313-40090342	0	AATCTTGCTTGGGTTCTGGTAGGCATTTTC	1	2	10	AD3	-	.
chr4	40091550	40091579	chr4:40091550-40091579	0	GAACTAGCCTTGCCTTCCTGGAATAAACCC	1	2	10	AA1	1.0	.
chr4	40096881	40096901	chr4:40096881-40096901	0	GGAGCTGTTTTGGACATGTTA	2	3	1	ABC1	-	.
chr4	40099623	40099642	chr4:40099623-40099642	0	GAACATTTTTGTACATGTTT	3	2	0	AD2	-	.
chr4	40102720	40102749	chr4:40102720-40102749	0	AGGCTTGTTTAAACCTTCCAGGGCTTGATT	1	1	10	D1	-	.
chr4	40103146	40103169	chr4:40103146-40103169	0	AGACATCTTACGTTGGACTAGTTC	1	2	4	AC1	-	.
chr4	40104381	40104405	chr4:40104381-40104405	0	GAGAATGTCCTTCATAAACTTATTT	1	2	5	AA2	-	.
chr4	40104648	40104669	chr4:40104648-40104669	0	AGACAAGTTTGAAGAATAGGTT	1	2	2	AD1	1.0	.
chr4	40105534	40105554	chr4:40105534-40105554	0	AGGCTGGTCTCAAACTTTTTT	1	2	1	AB2	2.0	.
chr4	40105750	40105769	chr4:40105750-40105769	0	CAGCTTGCCCAGGCTCATCT	1	3	0	ABC2	-	.
chr4	40109735	40109754	chr4:40109735-40109754	0	TAGCATGGTTCAGCATGCCC	3	3	0	CCD2	1.0	.
chr4	40114336	40114364	chr4:40114336-40114364	0	GAACTTTTCCATTTCCTCCAAAGAAGCCC	1	2	9	AA2	-	dELS
chr4	40115002	40115029	chr4:40115002-40115029	0	AGATTAGCCTTTTCAGATAAACAAGTCT	1	1	8	A1	-	.
chr4	40115967	40115995	chr4:40115967-40115995	0	AGGGTAGTTTTTGAAATGTATACAAGCTT	1	2	9	AD2	-	.
chr4	40118265	40118292	chr4:40118265-40118292	0	AAATTAGCCTGGCTGGTGGCGCATGCCT	1	2	8	AD2	3.0	.
chr4	40122805	40122833	chr4:40122805-40122833	0	AGACAAGATTAATTTTTTAGAACATATTT	1	2	9	AD2	-	.
chr4	40124189	40124220	chr4:40124189-40124220	0	TGGCAAGTTTATGCAAGGTAAAGCACATGTTT	1	2	12	CD	-	dELS
chr4	40124758	40124780	chr4:40124758-40124780	0	GGGTATGCTCTCAAAGCATTTCC	1	2	3	AA2	2.0	dELS,CTCF-bound
chr4	40127616	40127646	chr4:40127616-40127646	0	AGAAATGTCTATCTTACTATTAAAGATGTCT	1	2	11	AA2	-	.
chr4	40128905	40128937	chr4:40128905-40128937	0	TGAAATGCCATTTTCCACTATTAAAACTTGTCT	1	3	13	ACC1	-	.
chr4	40135543	40135564	chr4:40135543-40135564	0	GAACTAGTTTACAGTCTTTCTT	1	2	2	AD1	-	.
chr4	40136583	40136605	chr4:40136583-40136605	0	CACCATGTTGGCCAGGCTAGTCT	1	3	3	CCD1	-	.
chr4	40137801	40137825	chr4:40137801-40137825	0	AAGCAGGTTTAGGATTGGCTAGTTT	1	2	5	BC2	1.0	.
chr4	40143284	40143310	chr4:40143284-40143310	0	TAACATGATATTATAAGGAACTTGCTT	1	3	7	CCD2	-	.
chr4	40151259	40151285	chr4:40151259-40151285	0	GGGCTTTTTTTGTAAGTAAACTTTTTC	1	2	7	AA2	1.0	.
chr4	40152272	40152293	chr4:40152272-40152293	0	AAAGAAGCTAAGTAACTTGTCC	1	3	2	ACC1	1.0	.
chr4	40158166	40158188	chr4:40158166-40158188	0	GAAAATGTTTTATAAATTTGCTT	1	2	3	AA2	2.0	.
chr4	40160016	40160038	chr4:40160016-40160038	0	CAGCATGTTGCCCAGGCTGGTCT	1	3	3	BCC1	-	.
chr4	40160237	40160267	chr4:40160237-40160267	0	AAACATGTTTTTGGCATTGCTACATTAGCCC	2	2	11	AD1	1.0	.
chr4	40165216	40165236	chr4:40165216-40165236	0	AAGCTAGCTCAAATCTTTTTT	1	2	1	AD1	1.0	.
chr4	40169182	40169210	chr4:40169182-40169210	0	AAACTAGCCTGGCCAACGTAGAGAAACCC	1	2	9	AA1	-	.
chr4	40171261	40171290	chr4:40171261-40171290	0	AAACTAGCCAGGAAACCAGGAGACGAGCTC	1	2	10	BC2	1.0	.
chr4	40172104	40172126	chr4:40172104-40172126	0	CATCATGTTGGCCAGACTAGTCT	1	3	3	CCD1	1.0	.
chr4	40173181	40173200	chr4:40173181-40173200	0	GGGCTAGTTTAGGAAACCTC	1	2	0	AA1	-	.
chr4	40173940	40173959	chr4:40173940-40173959	0	AAACTTTTCTGGGCTTATTT	1	2	0	AA2	-	.
chr4	40178774	40178804	chr4:40178774-40178804	0	ACATTTGCCTTCCATGGGATAAGACATGCTT	1	2	11	AD4	1.0	dELS
chr4	40181282	40181302	chr4:40181282-40181302	0	AAGCAAGCTTGAAACTTCCCC	1	1	1	A1	-	dELS
chr4	40181365	40181385	chr4:40181365-40181385	0	AAACATTTTCGATACTAGCTC	1	2	1	AD2	1.0	dELS
chr4	40181993	40182012	chr4:40181993-40182012	0	AGACATTCCTGGGATTGCCT	1	2	0	AA2	-	.
chr4	40184755	40184783	chr4:40184755-40184783	0	AGACTAGCCTGGCCAACATGGAGAAACCC	1	2	9	AA1	1.0	dELS,CTCF-bound
chr4	40185542	40185570	chr4:40185542-40185570	0	AGGTTTGCTCAAAATTGTAAAGCTTGTTT	1	1	9	A1	-	.
chr4	40185885	40185905	chr4:40185885-40185905	1	GCACTTGTCACAAACATGTTT	2	2	1	CD	-	pELS
chr4	40186340	40186363	chr4:40186340-40186363	0	GAGAAAACTTAGGTAGACTTGCTC	1	2	4	AA1	-	.
chr4	40186681	40186710	chr4:40186681-40186710	0	GAGCATGTTCCCATGTCATTAAAGATTTTT	2	2	10	AA1	1.0	pELS
chr4	40186792	40186822	chr4:40186792-40186822	0	GAACATGGTTGACTCGTGCCCATACTTGTCT	1	2	11	DD2	2.0	pELS
chr4	40192736	40192760	chr4:40192736-40192760	0	AGGGAATCCTGGAGGGGGCATGTTT	2	2	5	AA1	1.0	.
chr4	40198778	40198808	chr4:40198778-40198808	0	AAGCAAGTCTCTATTCCTCAAAAGCCAGTCC	1	1	11	B2	1.0	pELS
chr4	40199071	40199092	chr4:40199071-40199092	0	AGACAAGTTACTTAACTTCTTC	1	3	2	ACC1	1.0	pELS
chr4	40201679	40201710	chr4:40201679-40201710	0	AAGCATGTTGTTAAACGTTTACTAGCATGCTA	1	3	12	CCC	1.0	.
chr4	40203640	40203663	chr4:40203640-40203663	0	GAGAAAGCCCAGAGGGACAAGTTA	1	2	4	AC2	-	dELS
chr4	40209655	40209684	chr4:40209655-40209684	0	AGACTGGTCTTGAATTCTTCAAGCATATTC	1	2	10	AB2	1.0	.
chr4	40210936	40210955	chr4:40210936-40210955	1	GGGCTAGACCAAACATGATC	3	2	0	DD2	1.0	dELS
chr4	40211174	40211199	chr4:40211174-40211199	0	ACACTAGTCCCTCAAGAGGTATGTTT	1	2	6	AD2	1.0	.
chr4	40212560	40212591	chr4:40212560-40212591	0	AAACTTCCTTCTCCTCCAATCAAAACTGGCTT	1	2	12	AB2	-	.
chr4	40212626	40212652	chr4:40212626-40212652	0	AAACATGCTAATGGTAAAAAAAAGTCT	1	2	7	AC2	1.0	.
chr4	40212793	40212820	chr4:40212793-40212820	0	TAAGATGCTCCCTGATGGGGACTTGTTG	1	3	8	ACC1	1.0	.
chr4	40213270	40213291	chr4:40213270-40213291	0	AAAGTTGCCTTGAACCTTGTTT	1	2	2	AD2	1.0	dELS
chr4	40214107	40214132	chr4:40214107-40214132	0	AGACTTGCTTGATGTGATGCAGGTTC	1	2	6	BD1	-	dELS
chr4	40214554	40214573	chr4:40214554-40214573	0	AGGCAAGCCTAGGGAAGCCT	2	1	0	A2	-	.
chr4	40214667	40214689	chr4:40214667-40214689	0	AGGCATGTTTGAGAATCATATTC	2	2	3	AD1	1.0	dELS
chr4	40215768	40215796	chr4:40215768-40215796	0	AAATTAGCCTGGTGTGGTGGTGCATGCCT	1	2	9	AD2	-	.
chr4	40216647	40216669	chr4:40216647-40216669	0	GGGCAAGCATTTAAAAAATGTTT	1	2	3	AD2	-	.
chr4	40217820	40217848	chr4:40217820-40217848	0	GATTATGCCTCCTGGTTTCAAACATGTCG	1	3	9	ACD1	1.0	.
chr4	40218344	40218364	chr4:40218344-40218364	0	AAACTGGGCTGGAACATGTTC	2	2	1	BD1	-	.
chr4	40218494	40218515	chr4:40218494-40218515	0	GGGCTTTTTTGCAGGCATGCCA	1	2	2	AC2	-	dELS
chr4	40222024	40222044	chr4:40222024-40222044	0	AGACTAATCCAGAACAAGGCC	1	2	1	AD2	1.0	dELS
chr4	40226326	40226354	chr4:40226326-40226354	0	AGACTAGCCTGACCAACATGGAGAAACCC	1	2	9	AA1	-	dELS
chr4	40229236	40229265	chr4:40229236-40229265	0	GAACATGCCTTCAAATACTTGAAAAAGTCA	1	2	10	AC1	-	dELS,CTCF-bound
chr4	40230544	40230564	chr4:40230544-40230564	0	CGGCTAGTTCAAGACTATCCG	1	3	1	ACC1	1.0	.
chr4	40232366	40232385	chr4:40232366-40232385	0	AGGCATGCTCCACCATGCCT	4	2	0	CD	1.0	.
chr4	40233656	40233681	chr4:40233656-40233681	0	CAACATGTCAATGAATGGGCATGACT	1	3	6	CCD1	-	.
chr4	40234190	40234220	chr4:40234190-40234220	0	AAACAAGATCCACATTCCCTAAAAGAAGTTC	1	2	11	AD2	-	.
chr4	40237116	40237144	chr4:40237116-40237144	0	AAAGTTGCTTAAGGTTTTTGGAATTGCTT	1	2	9	AA2	-	.
chr4	40242089	40242121	chr4:40242089-40242121	0	AGACTTTTCCTTCGTCTGGAGCTGGGCTGGCCT	1	2	13	AB2	-	dELS,CTCF-bound
chr4	40242278	40242299	chr4:40242278-40242299	0	ATGGTTGCTTTCAAGCAAGTTA	1	3	2	ACD1	1.0	.
chr4	40247554	40247582	chr4:40247554-40247582	0	CAGCATGTTGATGTGACAAGGCCAAGCCC	1	3	9	CCD2	-	dELS
chr4	40248605	40248631	chr4:40248605-40248631	0	CAAGTAGCTGAGATTACAGGCATGTTC	1	3	7	ACC1	-	.
chr4	40249131	40249160	chr4:40249131-40249160	0	AAGCAGGTTTTCACAAGAAAAGATAAGCTC	1	2	10	AB2	1.0	dELS
chr4	40252166	40252194	chr4:40252166-40252194	0	AAATTAGCCTGGCATGGTGGCGCATGCCT	1	2	9	AD2	1.0	.
chr4	40254117	40254144	chr4:40254117-40254144	0	GAGCATCTCTCCATAGCTGGACTTGCCG	1	2	8	AC2	1.0	dELS
chr4	40254755	40254785	chr4:40254755-40254785	0	AAACAACCTCTTTGTAAAAGAAAGCAGGCTT	1	2	11	AB2	-	.
chr4	40259761	40259791	chr4:40259761-40259791	0	GAGAGTGCCTTCCATAAGGAAAGACAAGCCA	1	3	11	ABC1	-	.
chr4	40260029	40260053	chr4:40260029-40260053	0	GAACATGCCTAGTCCCAGGTAGCTT	1	2	5	AC1	1.0	.
chr4	40262344	40262367	chr4:40262344-40262367	0	AGGCTTGTTCTGGGAAACAAGTCA	1	1	4	C1	1.0	.
chr4	40263192	40263215	chr4:40263192-40263215	0	GAATATGCCATCCAAAACATGCCA	1	3	4	ACC1	2.0	.
chr4	40264913	40264940	chr4:40264913-40264940	0	AAACTAAATTCCTTCCCAAGGCTAGTTC	1	2	8	AD1	-	.
chr4	40265198	40265219	chr4:40265198-40265219	0	GAGAAAGTCAGAGGGCTTGCCT	1	2	2	AC1	1.0	.
chr4	40265927	40265950	chr4:40265927-40265950	0	TGGCAAGCCCAGCACAGCTAGATT	1	3	4	CCD1	-	pELS
chr4	40269830	40269862	chr4:40269830-40269862	0	GAGCTTTCTTAGAAGAGGGCCTGAGTCTTGTTC	1	2	13	AD2	-	.
chr4	40269915	40269947	chr4:40269915-40269947	0	AGAAATGTTTGTTGAATAATTGAAGCCTTGTCT	1	2	13	AD2	2.0	.
chr4	40271921	40271946	chr4:40271921-40271946	0	AAATATTTTTACCCCAAAACATGTTT	2	2	6	AA1	-	.
chr4	40274001	40274033	chr4:40274001-40274033	0	AGACCAGTCTGGGCAACATGGTGAAACCTGTCT	1	2	13	BB2	-	.
chr4	40275173	40275203	chr4:40275173-40275203	0	AGACTTGCCTGTGGTTGGCTGAGGACAGCTT	1	2	11	AB1	-	dELS,CTCF-bound
chr4	40279108	40279137	chr4:40279108-40279137	0	AAGTTAGCTTTGATTGATAACAACATGCTG	1	3	10	ACC1	-	.
chr4	40280894	40280913	chr4:40280894-40280913	0	AGGCCAGCCCAAGGTTGTTC	1	2	0	AB2	-	.
chr4	40287615	40287636	chr4:40287615-40287636	0	TGGCTTTTCATGGGACTAGTTC	1	3	2	ACC2	1.0	.
chr4	40290810	40290842	chr4:40290810-40290842	0	GAACAAACCTCCTTTTTGCCTGGGGACTAGACT	1	2	13	AD2	4.0	.
chr4	40293463	40293485	chr4:40293463-40293485	0	AAGCAAGTTGTGTGGACAAGCTC	1	1	3	C2	2.0	.
chr4	40293774	40293794	chr4:40293774-40293794	0	TCAGTAGTTCAAGACTAGCCT	1	3	1	ACD1	-	.
chr4	40299148	40299174	chr4:40299148-40299174	0	AGGCTTATTCCAATGGAAGGCTACCTC	1	2	7	AA2	1.0	.
chr4	40299327	40299354	chr4:40299327-40299354	0	CCTCAAGTCTCTGGACAAAAGCAAGCCT	1	3	8	CDD2	-	dELS,CTCF-bound
chr4	40299734	40299757	chr4:40299734-40299757	0	TGGCTTGTTCATTAGGACTTCTCC	1	2	4	AC2	-	dELS,CTCF-bound
chr4	40300660	40300688	chr4:40300660-40300688	0	GGGCTTGATTCCTCGCTTTGGGCAATCTT	1	2	9	AD2	-	dELS
chr4	40302245	40302271	chr4:40302245-40302271	0	GAAAAAGTCTTCGTTTGAAGCTATCTT	1	2	7	AA2	1.0	dELS
chr4	40302729	40302751	chr4:40302729-40302751	0	GAGCAAGTTATTTAACCTAGTTC	1	2	3	CD	1.0	dELS
chr4	40308711	40308735	chr4:40308711-40308735	0	AAGTGAGCCCGCAGGGGGCATGTTC	1	2	5	AB4	-	dELS,CTCF-bound
chr4	40309797	40309825	chr4:40309797-40309825	0	AAGCTTCCTCTACAGAATGGAACCTGCTC	1	2	9	AB2	-	.
chr4	40317528	40317554	chr4:40317528-40317554	0	GAGCTTGTTCTGTCTTCAAACTTCTGA	1	3	7	ACD2	-	pELS,CTCF-bound
chr4	40318582	40318601	chr4:40318582-40318601	0	GGACTAGCCCGGGCAACATG	2	3	0	ACD2	-	pELS
chr4	40319073	40319105	chr4:40319073-40319105	0	AGACTTCTCTCAAAAAAAAAAAAAAAATAGTCT	1	2	13	AA2	-	.
chr4	40320242	40320267	chr4:40320242-40320267	0	AAGCTGGGTCACAGTGGGGCTAGTTT	1	2	6	BD1	-	.
chr4	40320973	40321001	chr4:40320973-40321001	0	AGACTAGCCTGGCCAACATAGGGAAACCC	1	2	9	AA1	-	.
chr4	40322849	40322881	chr4:40322849-40322881	0	GGACATGCTACTTAAAACTCTCCAAGCCTGCCT	1	2	13	BC2	1.0	.
chr4	40324715	40324738	chr4:40324715-40324738	0	CAACAAGCCGAGGTAAACTTACTT	1	3	4	ACC1	-	.
chr4	40326741	40326773	chr4:40326741-40326773	0	AACCTAGCCTTAGCTAGGCTAAGAGCCTAGCTT	1	2	13	DD2	1.0	.
chr4	40327025	40327048	chr4:40327025-40327048	0	AAACATGCTTCCAGAAGCAGGCAC	2	2	4	BD4	-	.
chr4	40331125	40331151	chr4:40331125-40331151	0	AGGCTTGCCCAGCCTCCAGACATCCAA	1	3	7	ACD2	1.0	.
chr4	40335675	40335697	chr4:40335675-40335697	0	GGGCATGCCAGAAAAACAACTCA	1	3	3	ACC1	1.0	pELS
chr4	40335710	40335742	chr4:40335710-40335742	0	AAGCTTGTCCCTCGCCAGTGTTGGGCCATCCCC	2	2	13	AD1	-	pELS
chr4	40335847	40335867	chr4:40335847-40335867	0	AAATATGCTCAGAAGTTGTTT	1	2	1	AA2	1.0	pELS
chr4	40336023	40336048	chr4:40336023-40336048	0	AACCATGCTTTCTGAAGAGAATGTCT	1	2	6	AD2	-	pELS
chr4	40336070	40336092	chr4:40336070-40336092	0	ATGATAGCTCCTTAAGCAAGCTG	1	3	3	ACD1	-	pELS
chr4	40337438	40337458	chr4:40337438-40337458	0	AGGAATGTTTAAAACATGCAT	1	2	1	AD3	-	.
chr4	40342303	40342324	chr4:40342303-40342324	0	AAACATCCTCATGGAAATGTCC	1	2	2	AA2	1.0	.
chr4	40342620	40342641	chr4:40342620-40342641	0	GGAGAAGTCTTGAGATTTGCCT	1	2	2	AA2	1.0	.
chr4	40343030	40343062	chr4:40343030-40343062	0	AGACAAGTCTACGCTGAGGTTCCAGGCACTCTG	1	3	13	ABC2	-	.
chr4	40346604	40346624	chr4:40346604-40346624	0	GAGGAAGCTTCAGGCATTTTC	1	2	1	AA2	1.0	.
chr4	40347270	40347300	chr4:40347270-40347300	0	AAACATGCCTGTTCTGACCCAGCACATCCTT	2	2	11	AD1	-	.
chr4	40348682	40348702	chr4:40348682-40348702	0	GAACTTGGCCCTGACTAGTTA	1	3	1	CCD2	2.0	.
chr4	40350373	40350395	chr4:40350373-40350395	0	TAGCTTGTTCTGAGGGCTTTCCT	1	2	3	AC2	-	.
chr4	40352015	40352044	chr4:40352015-40352044	0	GAACAAGTTGCATAAGATGGGAACTATTTG	1	3	10	ACC1	-	.
chr4	40352859	40352885	chr4:40352859-40352885	0	AGACAATTCTGAGAACTGGTCAAGTTC	1	2	7	AD2	-	.
chr4	40354109	40354130	chr4:40354109-40354130	0	ATACATGTCCAGGGTCTTGTTT	2	2	2	DD2	-	.
chr4	40356278	40356310	chr4:40356278-40356310	0	ACACTAGCCTAGGTGACAGTGTGAAACATTCCC	1	2	13	AD3	-	.
chr4	40362404	40362426	chr4:40362404-40362426	0	TGGCATGTTGGCCAGGCTGGTCT	1	3	3	BCC1	-	.
chr4	40362896	40362926	chr4:40362896-40362926	0	AAAAAAGCTTGTAAGAAAATTAGACTTCCTT	1	2	11	AA2	1.0	.
chr4	40365901	40365923	chr4:40365901-40365923	0	GGAGAAGCCAAGCTGACTTGCCT	1	3	3	ACC1	-	dELS
chr4	40370200	40370221	chr4:40370200-40370221	0	GAACTAGTTCTAACATTTGTTT	1	2	2	AD1	1.0	dELS,CTCF-bound
chr4	40370265	40370292	chr4:40370265-40370292	0	AAAAATGTTCTGCAAAAGAAACAAGTGC	1	2	8	AD3	-	.
chr4	40372541	40372562	chr4:40372541-40372562	0	GAGCAAGTTATCCAACTTCCCC	1	3	2	ACC1	3.0	.
chr4	40377472	40377494	chr4:40377472-40377494	0	AGGAAAGTCTGCTAGACAAATTC	1	2	3	AA2	-	.
chr4	40381383	40381403	chr4:40381383-40381403	0	AGAGTTGTTTTGAGGAAGCTC	1	2	1	AA2	-	.
chr4	40381427	40381457	chr4:40381427-40381457	0	GAACAAATTCAGAATCCTATCAGATAAGTTT	1	2	11	AA2	-	.
chr4	40382124	40382146	chr4:40382124-40382146	0	AGGCTAGCCTGGCTAACATGGTG	1	3	3	CCD1	-	.
chr4	40382495	40382518	chr4:40382495-40382518	0	AAACCTGTCCTACAAGACATGCTA	1	2	4	BC2	-	.
chr4	40387263	40387282	chr4:40387263-40387282	0	TATGTTGCCCAGGCTAGTCT	2	3	0	ACD1	1.0	.
chr4	40392298	40392320	chr4:40392298-40392320	0	AGACCAGCCTGGCCAACATGTTG	1	3	3	BCC1	-	.
chr4	40399040	40399071	chr4:40399040-40399071	0	AAACATTTTCCATTTCAATTTAAACCAAGCTT	1	2	12	AD2	-	.
chr4	40399171	40399196	chr4:40399171-40399196	0	AAGCAAGTGCTTTGGGGGAATTGTCT	1	2	6	AD2	-	.
chr4	40399868	40399900	chr4:40399868-40399900	0	TGACAAGCTGAGAGGCACACGGAAGACATGGCT	1	3	13	CCD1	1.0	.
chr4	40404748	40404772	chr4:40404748-40404772	0	TGACGTGCTCAAGGGAAACTTGCTC	1	2	5	BC3	1.0	dELS,CTCF-bound
chr4	40405359	40405391	chr4:40405359-40405391	0	AAGTATGCCTATAGCCCAGGCTGGAGCTGGCTT	2	2	13	AB3	-	dELS
chr4	40406480	40406502	chr4:40406480-40406502	0	GAAAATGTCTCCAGGGCATGTCA	1	2	3	AC2	-	.
chr4	40410853	40410883	chr4:40410853-40410883	0	AGGCAAGTCCATTGAGACAGAAAGCAGATTC	1	2	11	AB4	-	.
chr4	40411446	40411477	chr4:40411446-40411477	0	AGACTTCCCCCAAGAAGAAGAGGGACTTGCAT	1	2	12	AD2	-	.
chr4	40412977	40413000	chr4:40412977-40413000	0	GGGCATGTCTCTTTAGTCATATCC	2	2	4	AD1	1.0	.
chr4	40413575	40413594	chr4:40413575-40413594	0	CAACATGTCTCAATATGTCC	3	3	0	ACC2	1.0	.
chr4	40413605	40413635	chr4:40413605-40413635	0	GGACTTGTCATATGCTCAACCAAATTTGCCA	1	3	11	ACC2	1.0	.
chr4	40415206	40415237	chr4:40415206-40415237	0	CCACTAGTTTATCACGATCTTTTAACTTGTCT	1	3	12	CCD1	-	.
chr4	40416632	40416663	chr4:40416632-40416663	0	GGATTAGCTGATTATCCTTGACTGGCATGTCT	1	3	12	ACC1	-	.
chr4	40416757	40416784	chr4:40416757-40416784	0	CGGCAACTCAGAAGGCTTGGGCTAGCCT	1	3	8	ACC2	1.0	.
chr4	40417729	40417756	chr4:40417729-40417756	0	TAGCAAGCTCAAGTGTGAAAACATGATG	1	3	8	CCD1	2.0	.
chr4	40418104	40418128	chr4:40418104-40418128	0	AGACATGCTCGCCGAAGGCAGGCTT	2	1	5	B1	1.0	dELS
chr4	40419007	40419037	chr4:40419007-40419037	0	AGGCATGTCTTACATGGCAGCAGGCAGGGCA	1	3	11	BCD2	-	dELS,CTCF-bound
chr4	40419449	40419477	chr4:40419449-40419477	0	GGACAAGCTCAGAGTTGGGAGGCATCCCC	2	1	9	A1	1.0	dELS,CTCF-bound
chr4	40425064	40425091	chr4:40425064-40425091	0	GAGCTACTTATCAGTCCTAGGCTTGCCA	1	3	8	ACC2	-	.
chr4	40425711	40425735	chr4:40425711-40425735	0	AGGCATGCTAAGTTGAAAATAGTCT	1	2	5	AC2	1.0	.
chr4	40427346	40427368	chr4:40427346-40427368	0	GGACAAGCTAAGTAAAGTTGCCT	1	2	3	AC2	2.0	.
chr4	40427515	40427536	chr4:40427515-40427536	0	GAACTAGTTCTGTGAGATGCTT	1	2	2	AC1	1.0	.
chr4	40434748	40434773	chr4:40434748-40434773	0	AAGAAAGTTCAATTGGGGAAATGCTT	1	2	6	AA2	-	.
chr4	40436211	40436230	chr4:40436211-40436230	0	AACCTTACTCAGGCAAGTTT	2	2	0	AD1	-	.
chr4	40436816	40436838	chr4:40436816-40436838	0	AGATTTGCATCCTAAGCATGTCT	2	2	3	AD1	-	.
chr4	40445996	40446020	chr4:40445996-40446020	0	TAGCATGTTGAATAAATGCAAGTCT	1	3	5	CCD2	-	dELS
chr4	40446537	40446556	chr4:40446537-40446556	0	AGACTAGCCTGGGCAACATA	2	3	0	ACD2	-	dELS
chr4	40447080	40447108	chr4:40447080-40447108	4	AGACTTGCCACATTGGATGCAAAATGTCC	1	3	9	ACC2	2.0	dELS,CTCF-bound
chr4	40447343	40447362	chr4:40447343-40447362	0	GGGAGAGTTTGAACTTGTTG	1	3	0	ABC1	-	.
chr4	40449054	40449079	chr4:40449054-40449079	0	GGACACGCCCACTCTCGGGCAGGCCC	1	2	6	BB2	1.0	dELS
chr4	40449247	40449278	chr4:40449247-40449278	0	AAGCATGGCCCTTGGGGCACATAAACATCTCT	1	2	12	AD2	1.0	.
chr4	40458812	40458834	chr4:40458812-40458834	0	AAGATAGCTTAAAAAACAGGTCC	1	2	3	AB3	-	dELS
chr4	40462198	40462217	chr4:40462198-40462217	0	AGGGAAGTCTAGACAGGCTT	3	2	0	AB3	1.0	.
chr4	40462343	40462369	chr4:40462343-40462369	0	AAATTTGTTTTTGTACAAAAGATGTTT	1	2	7	AA2	-	.
chr4	40467914	40467935	chr4:40467914-40467935	0	AGGCTAGTTTTAAGGCTATCTC	1	1	2	A1	-	.
chr4	40470608	40470640	chr4:40470608-40470640	0	AAAGATGCTCCAGTCTAATATCAAGTCATGTCC	1	2	13	AD2	-	.
chr4	40470939	40470961	chr4:40470939-40470961	0	CAGCATGTTGGCCAGGCTGGTCC	1	3	3	BCC1	1.0	.
chr4	40477550	40477569	chr4:40477550-40477569	0	GAAAAAGTTCTGGCATGTTT	3	2	0	AC2	-	.
chr4	40477979	40478009	chr4:40477979-40478009	0	AGTCATGCCACATGAGCCATGTGGCATGTTC	1	3	11	CCD1	-	.
chr4	40478674	40478706	chr4:40478674-40478706	0	AGACAGGTCTTGCTATGTTACCCAGGCTGGTCT	1	2	13	BB2	-	.
chr4	40482208	40482236	chr4:40482208-40482236	0	AAGCTTCCTGGAGGAGGTATAACTAGCCT	1	3	9	ACC2	-	.
chr4	40483939	40483964	chr4:40483939-40483964	0	AAGCATGTTTACATCCAAAGATATTT	2	2	6	AA1	-	.
chr4	40488441	40488473	chr4:40488441-40488473	0	AAGCATGCCTCAAATTTGTTTAGGAAAATATTT	2	2	13	AA1	1.0	.
chr4	40488717	40488738	chr4:40488717-40488738	0	CAACAAGCTCTGTAGCTACTTT	1	3	2	ACC1	-	.
chr4	40493055	40493076	chr4:40493055-40493076	0	AGAGAAGCTCAAAAACTAGCCC	1	1	2	A1	-	.
chr4	40494396	40494419	chr4:40494396-40494419	0	AAGTTTGTCAGTAGAGACAAGTCA	1	3	4	ACC1	-	.
chr4	40494867	40494888	chr4:40494867-40494888	0	AAGCATGTCATGCTGCATGCTT	1	3	2	CCD2	-	.
chr4	40495006	40495025	chr4:40495006-40495025	0	TATGTTGCCTAGGCTAGTCT	2	3	0	ACD1	2.0	.
chr4	40495709	40495734	chr4:40495709-40495734	0	TAACATTTCTTTGAAGAGGCATGCTA	1	3	6	ACC2	-	.
chr4	40496839	40496861	chr4:40496839-40496861	0	AGACTAGCCTGACCAACATGGTG	1	3	3	CCD1	-	.
chr4	40498526	40498554	chr4:40498526-40498554	0	AAATTAGCCTGGCATGGTGGTGCTTGTCT	1	2	9	AD2	1.0	.
chr4	40501643	40501670	chr4:40501643-40501670	0	ACACATGTCTGTGTTCACAGGGTAGCTC	1	2	8	AD2	-	.
chr4	40504180	40504210	chr4:40504180-40504210	0	TGACATGCTGTTTTCTGAATAAGGCATACCT	1	3	11	ACC1	-	dELS
chr4	40507789	40507809	chr4:40507789-40507809	0	AAAAAAGTCCAGAGCAAGTCT	1	1	1	A1	2.0	.
chr4	40508450	40508478	chr4:40508450-40508478	0	AGTCATGTTTTTAATTCCTGAAAATGCTC	1	2	9	AD2	1.0	.
chr4	40511269	40511299	chr4:40511269-40511299	0	AGGCCTGCCTCTTAGGCATTATGGCATGTTG	1	3	11	BCC1	-	dELS
chr4	40513133	40513158	chr4:40513133-40513158	0	AAGTTTGTCCTGTGGAGGAAATGTCT	1	2	6	AA2	-	pELS
chr4	40514899	40514918	chr4:40514899-40514918	3	AAACAAGTCTTGGCTTGCTG	4	2	0	CC	1.0	.
chr4	40518869	40518894	chr4:40518869-40518894	0	GGACATGCCACAGGTTGGACAAGCCT	2	1	6	C2	1.0	.
chr4	40520506	40520538	chr4:40520506-40520538	0	AGGCTAGTATATATTTGGCCTGCAGAATAGTTT	1	2	13	AD2	-	.
chr4	40526995	40527020	chr4:40526995-40527020	0	CAACTACCTCTCCATCTGACTTGCCC	1	3	6	ACC2	-	dELS
chr4	40529617	40529637	chr4:40529617-40529637	0	CGAAGAGCTCGAGACAAGTCT	1	3	1	ABC1	1.0	.
chr4	40530132	40530154	chr4:40530132-40530154	0	CACCATGTTGGCCAGGCTAGTCT	1	3	3	CCD1	-	.
chr4	40530899	40530931	chr4:40530899-40530931	0	GGACCAGCTTGGGCAACATAGTGAGACCTGTCT	1	2	13	BB2	3.0	.
chr4	40531144	40531174	chr4:40531144-40531174	0	GGACTTGGTTTACATAAAACGAAACCTGTTT	1	2	11	BD2	1.0	.
chr4	40539540	40539572	chr4:40539540-40539572	0	AGACCAGCCTGGCCAACATGGTGAAACACGTCT	1	2	13	BB2	-	.
chr4	40541312	40541335	chr4:40541312-40541335	0	CAGCAAGCTTGAGAAGGCCAGTTC	1	2	4	BC2	1.0	.
chr4	40541605	40541631	chr4:40541605-40541631	0	GCGCATGCCTATAATCCCAGCTAGTCG	1	3	7	CCD1	1.0	.
chr4	40545193	40545212	chr4:40545193-40545212	0	AGGCATGCCCCACCATGCCC	4	2	0	CD	1.0	.
chr4	40546292	40546320	chr4:40546292-40546320	0	AGGCATGCACCACCACTCCGGGCTAATTT	1	2	9	AD2	-	.
chr4	40547448	40547473	chr4:40547448-40547473	0	AGAAAAGCCTCCAGGTAAACAAACCC	1	2	6	AA2	-	.
chr4	40551359	40551379	chr4:40551359-40551379	0	AAGCACGTCTCAAACAAGGTC	1	2	1	BD2	-	dELS,CTCF-bound
chr4	40558627	40558649	chr4:40558627-40558649	0	AGACTAGCCTGGCCAACATGGTG	1	3	3	CCD1	1.0	.
chr4	40559195	40559226	chr4:40559195-40559226	0	AAGCTAGTTTGGATTATATGGAAAAGCAGCCT	1	2	12	AB1	-	.
chr4	40563281	40563305	chr4:40563281-40563305	0	AGGCTAGCTCCACAGAAATCTGTTT	1	2	5	AB1	1.0	.
chr4	40563663	40563693	chr4:40563663-40563693	0	GGGTTTACTTCCCCATGTGCTAAGCTTGCTT	1	2	11	AA1	1.0	dELS,CTCF-bound
chr4	40565527	40565559	chr4:40565527-40565559	0	CAACTAGTTTGGCTGTATGTGTACAATTAGCCC	1	3	13	ACC2	-	.
chr4	40565847	40565877	chr4:40565847-40565877	0	AGGCTTGCTTGACCCCACGAAAGACCAGCCT	1	1	11	B2	-	.
chr4	40565916	40565944	chr4:40565916-40565944	0	AAACTAGCCCGGCGCGGTGGCACACGCCT	1	2	9	BD1	-	.
chr4	40566989	40567017	chr4:40566989-40567017	0	ATCCTTGTTCCTGTGCCCTGGGCTTGCTC	1	2	9	DD4	2.0	.
chr4	40567701	40567725	chr4:40567701-40567725	0	GGGCTAGCCTGACAGAATCAAGACC	1	2	5	DD1	1.0	.
chr4	40568609	40568636	chr4:40568609-40568636	0	AAACAAGGCATTTGAACTAGACAAGTTG	1	3	8	CCD2	-	.
chr4	40570309	40570333	chr4:40570309-40570333	0	GAGCTTGTTTTCTTGCAACTAGATG	1	3	5	CCD1	-	.
chr4	40574261	40574289	chr4:40574261-40574289	0	AAACTAGTACCATGAGAAGAAACAAGCTT	1	1	9	D2	2.0	.
chr4	40574458	40574486	chr4:40574458-40574486	0	AGACAAACCTGTATTCTGTAGGTATGTTT	1	2	9	AA2	-	dELS
chr4	40576084	40576105	chr4:40576084-40576105	0	TAGCTTGCTAAGAGGCATCTTT	2	3	2	ACC1	-	dELS
chr4	40577330	40577355	chr4:40577330-40577355	1	GGACTTCCTCAAACTGGGAAATGCCT	1	2	6	AA2	-	dELS,CTCF-bound
chr4	40577383	40577409	chr4:40577383-40577409	1	CAGCTTGTTTGCCGACTAAACAAGGCT	1	2	7	CD	-	dELS,CTCF-bound
chr4	40579455	40579482	chr4:40579455-40579482	0	AAACAAATTGGATGGGAATAACTAGTTC	1	3	8	ACC2	-	.
chr4	40586427	40586451	chr4:40586427-40586451	0	AGACTTTTTGAAAGCAGGCATGTTG	1	3	5	ACC2	1.0	.
chr4	40587559	40587585	chr4:40587559-40587585	0	GGGCATGTTTTGCAGTTTAACTTGATT	1	2	7	CD	1.0	dELS
chr4	40591482	40591503	chr4:40591482-40591503	0	AGACCAGCCTTAAGACCAGCCT	1	2	2	BB2	1.0	.
chr4	40594297	40594323	chr4:40594297-40594323	0	TGAGATGTTTTGTAAAACAGCATGTTC	1	3	7	ACC1	-	dELS
chr4	40597933	40597961	chr4:40597933-40597961	0	AAGCATTTTCTGTTTTCTAAAACAAGATC	1	2	9	AD2	-	.
chr4	40598457	40598477	chr4:40598457-40598477	0	AGGCTGGTCTCAAACTTTCCT	1	2	1	AB2	-	.
chr4	40601308	40601332	chr4:40601308-40601332	0	AGGGAAGTTCTTGGTGCACATGCTT	1	2	5	AD2	1.0	dELS,CTCF-bound
chr4	40601408	40601433	chr4:40601408-40601433	0	GGCCCTGTCCAGATAAAAACATGCTG	1	3	6	BCD1	-	dELS,CTCF-bound
chr4	40601808	40601832	chr4:40601808-40601832	0	GAACAGGCCTTAAAGGAAATTGTTT	1	2	5	AB2	2.0	dELS,CTCF-bound
chr4	40604018	40604043	chr4:40604018-40604043	0	GATCATGTTCATTTCAAAACATGTTT	2	1	6	D1	-	.
chr4	40606966	40606993	chr4:40606966-40606993	0	GAGCAAGACCCTGTCAGAAAAAAAGCCC	1	2	8	AD2	1.0	.
chr4	40608598	40608617	chr4:40608598-40608617	0	AAACAAGCTTAGACTTGGAA	2	3	0	CDD3	1.0	.
chr4	40618914	40618934	chr4:40618914-40618934	0	CTACCTGCCTCAAACTTGTTT	1	3	1	BCD1	-	.
chr4	40621387	40621419	chr4:40621387-40621419	0	AGAATTGTTTTGCCACTTTGTAAAGGCAAGATC	1	2	13	AD3	1.0	.
chr4	40623147	40623175	chr4:40623147-40623175	1	GGGCTTGTCCGTATCATATGAGCTGGCAG	1	3	9	BCD2	1.0	dELS,CTCF-bound
chr4	40624433	40624460	chr4:40624433-40624460	0	AAACTAGCCCACAGTGCTGAGCTCTCCT	1	2	8	AB4	-	.
chr4	40624536	40624565	chr4:40624536-40624565	0	GGACATGTCTAAAATAGTAAGATCATCCTC	2	2	10	AD1	1.0	.
chr4	40627715	40627734	chr4:40627715-40627734	0	ACACTAGTTAGAGCAAGTCT	3	2	0	CD	-	dELS
chr4	40630155	40630178	chr4:40630155-40630178	0	GGACTTGACCAGACGGACTTCTCT	1	2	4	AD2	-	pELS,CTCF-bound
chr4	40630977	40631001	chr4:40630977-40631001	0	GGGCTACTTTAGTGAAAGAATGTTC	1	2	5	AA2	-	.
chr4	40633890	40633918	chr4:40633890-40633918	0	AGGCATGCACCACCATGCCCAGCTAGTTT	1	2	9	CD	-	.
chr4	40634154	40634185	chr4:40634154-40634185	0	AAACCTGCTCCACAGCTCACAAAGAATTGTCT	1	2	12	AB2	1.0	.
chr4	40635231	40635253	chr4:40635231-40635253	0	CACCATGTTGGCCAGGCTTGTCT	1	3	3	CCD1	-	.
chr4	40635438	40635459	chr4:40635438-40635459	0	AAGCTTGTTCTAAAAAATATTT	2	2	2	AA1	-	.
chr4	40636161	40636188	chr4:40636161-40636188	0	CAACAAGCCCATGAGCTAGAGATTGTTG	1	3	8	ACC2	-	.
chr4	40639942	40639968	chr4:40639942-40639968	0	AGGCCAGCCTGGGCAATGAATTAGTCT	1	2	7	AB2	-	dELS
chr4	40643215	40643243	chr4:40643215-40643243	0	AAGAATGTCCCGTATGTAGGCACAAGTTT	1	2	9	AD2	2.0	.
chr4	40643658	40643685	chr4:40643658-40643685	0	GAGCTGGCCTTTTGAGATGAGCATGTCT	2	1	8	B2	1.0	.
chr4	40645901	40645924	chr4:40645901-40645924	0	AAGCTACCTTTCCCAGACTTCCTT	1	2	4	AA2	1.0	.
chr4	40648365	40648396	chr4:40648365-40648396	0	AGGAATGCTTGATGAATGATTGAAGGAAGTTT	1	2	12	AA2	-	dELS
chr4	40650144	40650176	chr4:40650144-40650176	0	GGGCAAGCTGGAAGTATCCCTGGAAGCAACTCC	1	2	13	AC2	1.0	.
chr4	40650216	40650248	chr4:40650216-40650248	0	AAACTTGCTCTACATCAACTTCCAGAGCTGCCT	1	2	13	AB1	-	.
chr4	40655154	40655182	chr4:40655154-40655182	0	AGACCAGCCTGACCAACAGGAAGAAGCCC	1	2	9	AB2	-	.
chr4	40657053	40657081	chr4:40657053-40657081	0	AAACATGTTAGGGACTTTAGAACTTATCT	1	2	9	AC2	-	dELS
chr4	40659139	40659167	chr4:40659139-40659167	0	GGGTTTCTCCATGTTGGTCAGGCTAGTCT	1	2	9	AA1	1.0	.
chr4	40661895	40661917	chr4:40661895-40661917	0	AGGCATGCTAAAATGACAATTCT	1	3	3	ACC1	-	.
chr4	40663011	40663043	chr4:40663011-40663043	0	AGACAAGCCCTTCTGCCTCCCCCAAGCTGGTGG	1	3	13	BCD2	-	dELS
chr4	40667247	40667273	chr4:40667247-40667273	0	CAACTTGCTCCTTTCTTAAGCATTCGC	1	3	7	ACD2	3.0	.
chr4	40668690	40668720	chr4:40668690-40668720	0	AGACTACCCTTTGATGCCAAAATGCAAGCCT	1	2	11	AD2	-	.
chr4	40669376	40669401	chr4:40669376-40669401	0	AAACATGCCACCCTCCCAGCATCTTT	1	3	6	ACC1	-	.
chr4	40672769	40672789	chr4:40672769-40672789	0	AGGCTTTTCCTGAGTATGTTT	1	2	1	AA2	1.0	dELS,CTCF-bound
chr4	40678575	40678595	chr4:40678575-40678595	7	AGGCTTTGTTAGGGCATGTCT	2	2	1	AD1	-	.
chr4	40680188	40680216	chr4:40680188-40680216	0	ATGCTAGTCTTAAACTCCTGGGCTTGCCG	1	2	9	CD	-	.
chr4	40680338	40680366	chr4:40680338-40680366	0	AAATTAGCCCGGCGTGGTGGTGCATGCCT	1	2	9	AD2	-	.
chr4	40681051	40681074	chr4:40681051-40681074	0	AAGCAACCTTATGACAACATGCTA	1	3	4	ACC2	1.0	.
chr4	40684595	40684622	chr4:40684595-40684622	0	GAACATGTGTCTGCCCAGGGGAAAGTCC	1	2	8	AD2	-	.
chr4	40686239	40686261	chr4:40686239-40686261	0	AGAAATGTCCCCAAAGCTTGTGC	1	2	3	AD3	1.0	dELS
chr4	40686287	40686306	chr4:40686287-40686306	0	GAGCATTTCCAGGCATACTC	1	2	0	AA2	-	dELS
chr4	40691100	40691129	chr4:40691100-40691129	0	GAGATTGGCCACAATTTTTGGAACTTGCCC	1	2	10	AD1	-	.
chr4	40692922	40692953	chr4:40692922-40692953	0	AAACTTTCTCCATATCAGAAATAAAGTTGTTT	1	2	12	AA2	-	.
chr4	40693059	40693080	chr4:40693059-40693080	0	TAACTTGGCTTTAGACATGCCT	2	2	2	CD	1.0	.
chr4	40693793	40693817	chr4:40693793-40693817	0	AGACTTGCTTGACACAGAGTTGCCA	1	2	5	AC1	-	.
chr4	40693868	40693888	chr4:40693868-40693888	0	AGGTATGCCTGTAGCATGTCA	2	3	1	ACC1	-	dELS
chr4	40696614	40696642	chr4:40696614-40696642	0	AAATTAGCTCTACGTGGTGGGACACGTCT	1	2	9	AB3	2.0	.
chr4	40698709	40698738	chr4:40698709-40698738	0	AAATATGTCTATATACGTCTAAACATTTTT	1	2	10	AA2	-	.
chr4	40703058	40703085	chr4:40703058-40703085	0	GGCCAAGCTTATCATTCTAATCTAGTTT	1	2	8	DD2	-	dELS,CTCF-bound
chr4	40712068	40712090	chr4:40712068-40712090	0	CGCCATGTTTCTCAGGCTAGTCT	1	2	3	CD	-	.
chr4	40713332	40713360	chr4:40713332-40713360	0	AAACATGCTCAGAACACTTATATTAGCCT	2	2	9	AD1	1.0	dELS
chr4	40716422	40716441	chr4:40716422-40716441	0	GAGCATGTTTAAGGTAGGCT	3	2	0	AD1	-	.
chr4	40717889	40717920	chr4:40717889-40717920	0	AGACAAGCCTAGAAAGATTATATGAGTTGTCC	1	2	12	AC1	3.0	.
chr4	40720075	40720098	chr4:40720075-40720098	0	AAACTACTCTGAGAAAATAAGCTT	1	2	4	AA2	-	.
chr4	40722349	40722379	chr4:40722349-40722379	0	GGCCAAGTCTTTGCATCTAGTAGGCATATTT	1	2	11	AD3	1.0	.
chr4	40724298	40724325	chr4:40724298-40724325	0	GGGCAAGTCAACATTTTAAAACCTGTCT	1	2	8	BC2	1.0	.
chr4	40725405	40725427	chr4:40725405-40725427	0	TGCCATGTTGGCCAGGCTAGTCT	1	3	3	CCD1	-	dELS
chr4	40728471	40728490	chr4:40728471-40728490	0	AAACAAGATCAATCTAGTTT	2	2	0	DD2	1.0	dELS,CTCF-bound
chr4	40729759	40729782	chr4:40729759-40729782	0	TGACAAGGCTGTGAAAGCATGTCA	1	3	4	CCD2	-	dELS,CTCF-bound
chr4	40729878	40729906	chr4:40729878-40729906	0	TAACTTGTTTGTGGCCTGGGAACATGTGA	1	3	9	CCD1	1.0	.
chr4	40731534	40731553	chr4:40731534-40731553	0	AAACATTTTTGAGGAAGTTT	1	2	0	AA2	-	dELS
chr4	40732200	40732227	chr4:40732200-40732227	0	AGCCAAGCCTCAGCTCTAAAGCTTATTC	1	2	8	AD3	-	.
chr4	40735342	40735373	chr4:40735342-40735373	0	AAAGATGTCCAAAAAGAGACAAAAAGATGTTT	1	2	12	AA2	-	dELS,CTCF-bound
chr4	40739031	40739051	chr4:40739031-40739051	0	AGGCTAGCCTTGAACTCCTCA	1	3	1	ABC2	-	.
chr4	40742094	40742122	chr4:40742094-40742122	0	GACCATGTGTTGGGACATAAAACAAGCTT	1	2	9	DD1	-	.
chr4	40744597	40744625	chr4:40744597-40744625	0	AGACTTGCCTGGTGTTATACAACTAATTG	1	3	9	ACC1	-	.
chr4	40745342	40745364	chr4:40745342-40745364	0	CAACATGTTGGCCAGGCTGGTCT	1	3	3	BCC1	-	.
chr4	40751844	40751872	chr4:40751844-40751872	0	AAATTAGCCCAGTATGGTGGCACATGTCT	1	2	9	AD2	-	.
chr4	40752127	40752147	chr4:40752127-40752147	0	AAAGAAGTTCCAGAAATGTTT	1	2	1	AA2	1.0	.
chr4	40753787	40753811	chr4:40753787-40753811	0	GGACAGGTCTTTCTTGTACTTGTTC	1	2	5	BD2	-	.
chr4	40756460	40756489	chr4:40756460-40756489	0	AGGCACGCTTTGCAACTTTCAAGTAAGTCC	1	2	10	AB2	-	.
chr4	40762992	40763017	chr4:40762992-40763017	0	AAAATTGTCTTCCACGAAACTGGTCC	1	2	6	AB3	1.0	.
chr4	40764921	40764953	chr4:40764921-40764953	0	GGGGTTGTTTGTTTTTTTCTTGTAAATTTGTTT	1	2	13	AA2	1.0	.
chr4	40767920	40767947	chr4:40767920-40767947	0	ATGCTAGTTTCTTCACTGAGACTAACTT	1	2	8	AD3	-	.
chr4	40768386	40768408	chr4:40768386-40768408	0	CAGCATGTTGGCCAGGCTGGTCT	1	3	3	BCC1	-	.
chr4	40770009	40770038	chr4:40770009-40770038	0	AGACCAGCCTGGACCAACATGGAGAAGCCC	1	2	10	AB2	1.0	.
chr4	40781110	40781135	chr4:40781110-40781135	0	AGGCTAGACTGCAGTGGAGCTATCTC	1	2	6	AD2	1.0	.
chr4	40781241	40781268	chr4:40781241-40781268	0	AGACATGCTATGTTGGCCAGACTGGTCT	1	2	8	BC2	2.0	.
chr4	40782012	40782036	chr4:40782012-40782036	0	AAAATTGTCCAGAACAAGCAAACCT	1	2	5	AA2	-	.
chr4	40784977	40785003	chr4:40784977-40785003	0	CTACATGCTGGGCCAGGAAGCAAGTTT	1	3	7	CCD1	1.0	.
chr4	40787556	40787582	chr4:40787556-40787582	0	CAACTTGCCAAAACTGAGAAATAGTTT	1	3	7	ACC2	-	.
chr4	40788468	40788494	chr4:40788468-40788494	0	AAGCAAGTTGAGGAACTGGGCCAGTTC	1	2	7	BC2	-	.
chr4	40788643	40788669	chr4:40788643-40788669	0	GGACTTTTCTTCTTCCAATGCTTGTTT	1	2	7	AD2	2.0	.
chr4	40795626	40795652	chr4:40795626-40795652	0	AGACATACTGTAAGTCAAAACAAGTTG	1	3	7	ACC2	-	DNase-H3K4me3
chr4	40796647	40796670	chr4:40796647-40796670	0	AATCAAGTTATAAGAAACATGTCT	1	2	4	CD	-	.
chr4	40798611	40798634	chr4:40798611-40798634	0	AGACTAAATTACTAAGACAAGCTT	1	2	4	AD1	-	.
chr4	40799227	40799255	chr4:40799227-40799255	0	AGGCAAGTGCCACCACGCCAGGCTAATTT	1	2	9	AD2	-	.
chr4	40812994	40813021	chr4:40812994-40813021	0	AGGAAAGTTTTTAGCCATAGGCATGTTG	1	2	8	AC2	-	.
chr4	40813663	40813686	chr4:40813663-40813686	0	CAGTTTGCTACTTAAAGCTAGCTC	1	3	4	ACC1	-	.
chr4	40814795	40814821	chr4:40814795-40814821	0	GAAAATGCTGTTTTGGGAAACTTGTTA	1	3	7	ACC1	-	.
chr4	40815505	40815524	chr4:40815505-40815524	0	GAGCTTGTCAGGGAAAGCTG	2	3	0	ACC2	-	.
chr4	40815928	40815950	chr4:40815928-40815950	0	TGGCAAGACGAGAGAACATGCTT	1	3	3	CCD2	2.0	.
chr4	40821057	40821084	chr4:40821057-40821084	0	GGGCTTCTCCATTTGGTCAGGCTGGTCT	1	2	8	AB2	-	.
chr4	40824986	40825007	chr4:40824986-40825007	0	TGACTTCCCTCATAGCATGTTT	1	3	2	ACC2	-	.
chr4	40825891	40825915	chr4:40825891-40825915	0	TGGTTTGTCTACAGGTAACATGCCC	1	3	5	ACC1	-	.
chr4	40827509	40827532	chr4:40827509-40827532	0	AAACAAGTCTCCCTGGTCTTGCAT	1	2	4	DD1	-	.
chr4	40827807	40827831	chr4:40827807-40827831	0	AGAAATGTCCCCTGCTGACATGCTT	1	2	5	AC2	1.0	.
chr4	40831626	40831654	chr4:40831626-40831654	0	AAACATGTGCACAAACAATGGACCAGCCC	1	2	9	BD2	-	.
chr4	40833294	40833324	chr4:40833294-40833324	0	AAATTTGTCCCACCAACTTTCCAGCATGTTC	1	2	11	AC2	1.0	.
chr4	40836618	40836642	chr4:40836618-40836642	0	GGAGAAGCCCAGGAGAGGCTGGTCC	1	2	5	AB3	-	.
chr4	40843657	40843683	chr4:40843657-40843683	0	AGGAAAGCCATTGTGATCAGCATGCCC	1	3	7	ACC1	-	.
chr4	40843811	40843842	chr4:40843811-40843842	0	AAACAAGTTCAGAGAGGCTAAGACACTTGGCC	1	2	12	DD1	-	.
chr4	40844828	40844853	chr4:40844828-40844853	0	GGATATGTTAGTGCTTTGACTTGCTT	1	3	6	ACC1	-	.
chr4	40845749	40845770	chr4:40845749-40845770	0	GGACTTGCCAGTAGACTTCTCA	1	3	2	ACC1	1.0	.
chr4	40846601	40846629	chr4:40846601-40846629	0	AAGTGTGCCTTCCTTTCCAAAGCAAGCTC	1	2	9	AB4	1.0	.
chr4	40847610	40847630	chr4:40847610-40847630	0	TGGCAAGGTGCAGACAAGCCT	1	3	1	CCD2	-	.
chr4	40848770	40848799	chr4:40848770-40848799	0	ATACAAGCCCGCCCCTGCCTGGGCTTGCTG	1	2	10	CD	2.0	.
chr4	40851785	40851810	chr4:40851785-40851810	0	ACTCAAGTTCTCTGACAAACATGTTG	1	3	6	CDD2	-	.
chr4	40854270	40854296	chr4:40854270-40854296	0	ACACAAGCTCTTTAAAAAGACAAGTTA	1	2	7	CD	-	.
chr4	40854987	40855017	chr4:40854987-40855017	0	AGGCTCCTTTGAGATCAAAGTAAGCAAGTTC	1	2	11	AB1	-	.
chr4	40857056	40857087	chr4:40857056-40857087	0	GGGGATGCCGCCCCAGGTGCTACGACAAGCCC	1	3	12	ACC1	1.0	PLS,CTCF-bound
chr4	40858963	40858991	chr4:40858963-40858991	0	CAGCAAGCTCAGAGATATGAAACAAGTTA	1	2	9	CC	1.0	.
chr4	40861684	40861714	chr4:40861684-40861714	0	AAACAGGTCTGGTTCACAGAAAGACAGGTTC	1	2	11	BB2	-	.
chr4	40862266	40862290	chr4:40862266-40862290	0	TAATTTGCTCCTAGAGAACATGCTA	1	3	5	ACC1	-	.
chr4	40863379	40863400	chr4:40863379-40863400	0	TGCATTGTCTGAGGACTTGTTC	1	3	2	ACD1	2.0	.
chr4	40865286	40865307	chr4:40865286-40865307	0	AAGCTGGCTGTCTGGCAAGTTC	1	3	2	BCC2	1.0	.
chr4	40866190	40866221	chr4:40866190-40866221	0	TAACTTGCCTTTTAAGATGGATGGGCAACTGT	1	3	12	ACD2	-	.
chr4	40867849	40867870	chr4:40867849-40867870	0	AGACAATTTCTGGGGCTTTTTT	1	2	2	AA2	-	.
chr4	40869385	40869404	chr4:40869385-40869404	0	AGACTAGTCTGGGCAATATA	2	3	0	ACD2	-	.
chr4	40873646	40873668	chr4:40873646-40873668	0	AAACTGGTTTGGCAAGCAAGTAT	1	2	3	BD2	1.0	.
chr4	40880829	40880850	chr4:40880829-40880850	0	AAACATGCTCACAAGAAATCCT	2	2	2	AA1	-	.
chr4	40881885	40881916	chr4:40881885-40881916	0	AGACAATTTCTAATAATTTAGAAAGGAAGTCT	1	2	12	AA2	1.0	.
chr4	40881978	40881997	chr4:40881978-40881997	0	TGGCTTGCTCAGAAAAGCTT	2	2	0	AC2	-	dELS,CTCF-bound
chr4	40882401	40882428	chr4:40882401-40882428	0	GACCTAGACTTAAAAAGAGGGCTTGCCT	1	2	8	DD1	1.0	.
chr4	40882982	40883008	chr4:40882982-40883008	0	AGGTGTGTTTAACTTGGAGACAAGTCA	1	3	7	ABC1	-	.
chr4	40887443	40887471	chr4:40887443-40887471	0	GGGCTTCTTTTTCGCAAGCAAAAATGTTT	1	2	9	AA2	-	dELS
chr4	40892980	40892999	chr4:40892980-40892999	0	AGGCATGTTTAGGGGAGTTC	3	2	0	AB1	1.0	.
chr4	40895478	40895497	chr4:40895478-40895497	0	GAGCTAGCCAGGTCTTGCCT	3	2	0	CD	2.0	.
chr4	40902940	40902972	chr4:40902940-40902972	0	AGACAAGCCTGGGTAACAAAGTGAGACATGGTC	2	1	13	D1	2.0	.
chr4	40904535	40904564	chr4:40904535-40904564	0	AGGCAAGCTTTTCAAGATTCAAAATACCTC	1	2	10	AA1	1.0	.
chr4	40905441	40905470	chr4:40905441-40905470	0	AGGCGAGTTCCCAGGATATAAAACTTCCCT	1	2	10	AB3	1.0	dELS
chr4	40905616	40905637	chr4:40905616-40905637	0	AGACTTGCCACGAAGCAACCTT	1	2	2	AC2	-	dELS
chr4	40911567	40911593	chr4:40911567-40911593	0	GGGCCAGTTCTTCCTGTGGGCTTACTC	1	2	7	AB3	2.0	.
chr4	40912711	40912737	chr4:40912711-40912737	0	GGAGATGCTCAAATGCCAAGCAAATCT	1	2	7	AA2	-	.
chr4	40912942	40912964	chr4:40912942-40912964	0	GGAAAAGATTGGAAAGCAAGTCC	1	2	3	AD1	1.0	.
chr4	40913375	40913394	chr4:40913375-40913394	0	AGGCAATTCAGAACTAGTTT	2	2	0	AC1	-	.
chr4	40916289	40916309	chr4:40916289-40916309	0	AGACATCTCTCAGGCTAGACC	1	2	1	AD2	-	dELS
chr4	40916401	40916423	chr4:40916401-40916423	0	AAGCCTGTTCCAGAAGCATGTGT	2	2	3	BD3	-	dELS
chr4	40916700	40916725	chr4:40916700-40916725	0	AAACTATTCTGAGAGCGAGCATGACT	1	2	6	AD2	1.0	.
chr4	40918200	40918219	chr4:40918200-40918219	0	GGACTAGCTTGAACTAGCAC	3	1	0	D1	-	.
chr4	40918256	40918283	chr4:40918256-40918283	0	GGCCAAGCTCATCTCTACAGACATCTTT	1	2	8	AD3	-	.
chr4	40919258	40919279	chr4:40919258-40919279	0	AAAATTGTTTCAAGGCTTGTTT	1	1	2	A1	-	.
chr4	40919322	40919341	chr4:40919322-40919341	0	GAACTTCTTTACACATGTCC	3	2	0	AD2	-	.
chr4	40923376	40923397	chr4:40923376-40923397	0	GAACAAGTTCTGAGACGTGCTG	1	2	2	BC1	-	dELS,CTCF-bound
chr4	40925103	40925125	chr4:40925103-40925125	0	GAATATGCCCCCGGAACAACCCC	1	2	3	AA2	-	.
chr4	40926662	40926684	chr4:40926662-40926684	0	AGGCTAGTCTCGAAATCTTGACC	1	2	3	DD1	-	.
chr4	40932327	40932348	chr4:40932327-40932348	0	GAAGCAGCCCAAGGACTTGTTC	1	2	2	AB4	-	.
chr4	40933005	40933024	chr4:40933005-40933024	0	AGGCATGTGCCAACAAGCCT	4	2	0	CD	1.0	.
chr4	40934438	40934462	chr4:40934438-40934462	0	AAGCAAGTCTTTACAAACCTTGGCT	1	2	5	DD1	-	.
chr4	40935260	40935289	chr4:40935260-40935289	0	GAACAAGTTAACTCTAACAGCAACTTGTTG	1	3	10	CCC	-	.
chr4	40937077	40937105	chr4:40937077-40937105	0	AAACAAGCTTATATGGCCTCAAATTGTCA	1	3	9	ACC2	1.0	.
chr4	40937323	40937344	chr4:40937323-40937344	0	AAACAAGTACTCAGAAAAGTCT	1	2	2	AD2	-	.
chr4	40938029	40938050	chr4:40938029-40938050	0	AAGCAAGTTGGACAATATGCCT	1	3	2	ACC2	-	.
chr4	40938222	40938242	chr4:40938222-40938242	0	GTGCTTGTCCTGACCTTGTCC	1	2	1	DD2	1.0	.
chr4	40938611	40938638	chr4:40938611-40938638	0	GGGTATGTCCCTACCAGGGGACTTTCTC	1	2	8	AA2	-	.
chr4	40939010	40939042	chr4:40939010-40939042	0	TGGCATGCTCAGCTCTCTCACCATGTCATGCCC	1	3	13	CCD2	-	.
chr4	40944427	40944457	chr4:40944427-40944457	0	AGACATTCCCTCCACGCTATCAAACGAGCCC	1	2	11	AB2	1.0	.
chr4	40947073	40947096	chr4:40947073-40947096	0	AAACAACTCTAATCAAACATGTGT	1	2	4	AD2	1.0	.
chr4	40951986	40952018	chr4:40951986-40952018	0	AGACCAGCCTGGCCAACACAGTGAAACCTGTCT	1	2	13	BB2	2.0	.
chr4	40952581	40952607	chr4:40952581-40952607	0	AAACTTGCTTTGCATTTGTACATGATT	1	2	7	DD1	-	dELS
chr4	40952650	40952681	chr4:40952650-40952681	0	AAAGTTCCCCATCCATAAAACAAAGCATGTTT	2	2	12	AA1	1.0	.
chr4	40953986	40954008	chr4:40953986-40954008	0	ATACTTGGCCTGAGAACAAGCCC	1	2	3	DD1	1.0	.
chr4	40959531	40959550	chr4:40959531-40959550	0	TGGCATGCCAGGACTTGATT	4	3	0	CCD1	-	.
chr4	40960084	40960114	chr4:40960084-40960114	0	CAGCCTGTCAGAGTGGTTAATGGACAAGCTT	1	3	11	BCC1	1.0	.
chr4	40963188	40963208	chr4:40963188-40963208	0	TGGCATGTTCTAAGCATCTTC	1	2	1	AC2	-	.
chr4	40963831	40963861	chr4:40963831-40963861	0	CTGCGTGTCTTCCTGTGTTGCAGACATGCTT	1	3	11	BCD1	1.0	.
chr4	40965201	40965230	chr4:40965201-40965230	0	AAGTAAGTCCATTAAATAAGAGGGATGCTT	1	2	10	AA2	2.0	.
chr4	40969811	40969836	chr4:40969811-40969836	0	GAACATGTTTCAACCCAAGGTTACCC	2	2	6	AA1	1.0	.
chr4	40970603	40970623	chr4:40970603-40970623	0	GGGCTAGACTCAGAGTAGTTC	1	2	1	AD2	1.0	.
chr4	40971361	40971386	chr4:40971361-40971386	0	AGGCATGTTATAGTACTGACAAGTGC	1	3	6	CCD1	-	.
chr4	40973293	40973312	chr4:40973293-40973312	0	AAGTTAGCCTGGACTAGTCA	2	2	0	AC2	-	.
chr4	40974594	40974619	chr4:40974594-40974619	0	AGGGATGCTGAACTTACAGCTTGCCT	1	3	6	ACC1	-	.
chr4	40979164	40979184	chr4:40979164-40979184	0	CAACATGTCTCAAAAAAGCTG	1	3	1	ACC2	2.0	.
chr4	40979557	40979581	chr4:40979557-40979581	0	GGGCCTGACCTAATCAGGCAAGCTC	1	2	5	BD1	-	.
chr4	40981795	40981826	chr4:40981795-40981826	0	GAATATGCCTTAAAATGCCATTCAACTTGCCA	1	3	12	ACC1	-	.
chr4	40982475	40982507	chr4:40982475-40982507	0	AGACCAGCCTGGGCAATGTAGCAAAACCAGCTC	1	2	13	BB2	-	.
chr4	40984032	40984063	chr4:40984032-40984063	0	GGACTAATCCTCAGACTATGCAAAACTTGGTT	1	2	12	AD2	-	.
chr4	40985507	40985532	chr4:40985507-40985532	0	GGGGTGGCTCTGATGAAGACAAGTCT	1	2	6	AB1	-	.
chr4	40986111	40986133	chr4:40986111-40986133	0	AGACAATCTTCTCAAGCTACTCC	1	2	3	AA2	1.0	.
chr4	40987311	40987342	chr4:40987311-40987342	0	AAACATACTTCAGCATTTGGCAGAAGTTGTTT	1	2	12	AA2	-	dELS
chr4	40989561	40989583	chr4:40989561-40989583	0	TGGCCAGTTTTCCAAACTAGCTA	1	3	3	BCC1	-	.
chr4	40990617	40990641	chr4:40990617-40990641	1	TGGCAAGCTCATGGGGGAAATGCTT	1	2	5	AC2	-	pELS,CTCF-bound
chr4	40995134	40995160	chr4:40995134-40995160	0	AACCATGTTCCCCAAGCAAACAAGCTT	2	1	7	D1	1.0	.
chr4	41000306	41000335	chr4:41000306-41000335	0	AAACTGGCCTAGATCCTGGGAAACTTTCCT	1	2	10	AB2	-	.
chr4	41001063	41001091	chr4:41001063-41001091	0	GAGCTAGTCCATTACTGAGAAGTATCCCT	2	2	9	AA1	-	.
chr4	41001345	41001371	chr4:41001345-41001371	0	AAACATGTTCTGGTAATAAACAACACA	1	3	7	ACD2	-	.
chr4	41001375	41001397	chr4:41001375-41001397	0	AAACCAGCTTCTCCAACAAGCCA	1	3	3	BCC1	2.0	.
chr4	41002310	41002340	chr4:41002310-41002340	0	AGAGATGTCTTTAGAAATTTCAAGCACGTTT	2	2	11	AB3	1.0	.
chr4	41002957	41002985	chr4:41002957-41002985	0	AAACATGGCTATTACTGATAGTCTTGTCT	1	2	9	DD2	1.0	.
chr4	41006271	41006290	chr4:41006271-41006290	0	CAGCATGCCTAAACTATTTT	3	2	0	AC2	-	.
chr4	41010671	41010701	chr4:41010671-41010701	0	GAACTTGCTAAATAAATCGTGGAACTTGTAT	1	2	11	CD	1.0	.
chr4	41012744	41012767	chr4:41012744-41012767	0	GGACTACTTTTAAAAAATTAGCCT	1	2	4	AA2	-	.
chr4	41012962	41012986	chr4:41012962-41012986	0	AGACTGGTCTCAATTAGACTAGTTA	1	2	5	BC2	1.0	.
chr4	41013350	41013377	chr4:41013350-41013377	0	AAAAATGCTTCCCAGAACAAACAACTTT	1	2	8	AA2	-	.
chr4	41015580	41015604	chr4:41015580-41015604	0	GGGCAATTTTAGAAAAAAGTTGCTC	1	2	5	AA2	1.0	dELS
chr4	41017559	41017590	chr4:41017559-41017590	0	GTACTTGGTTTACATGACAAGTAAACTTGCCT	1	2	12	DD1	-	.
chr4	41018497	41018518	chr4:41018497-41018518	0	GGGGTTCTTCTGAAGCATGCTC	2	2	2	AA1	-	.
chr4	41023862	41023881	chr4:41023862-41023881	0	CAATTAGCCAAGGCAAGCCC	3	3	0	ACC1	2.0	.
chr4	41024767	41024786	chr4:41024767-41024786	2	AGACATGCCTGAGCAGGCCT	4	1	0	B1	1.0	dELS
chr4	41024828	41024856	chr4:41024828-41024856	1	AAGCCTGTGCAAGGCACTAGAGCAAGCCT	1	2	9	BD1	1.0	dELS
chr4	41024990	41025010	chr4:41024990-41025010	0	AAACTTGTTTCAGGCTAGCCC	2	0	1	0	-	dELS
chr4	41025176	41025204	chr4:41025176-41025204	0	AAACAAATTTACAGGAGAAAAACAAACCC	1	2	9	AA2	2.0	dELS
chr4	41030226	41030254	chr4:41030226-41030254	0	AGGCATTCCAGATGGGGGAAAGCTTGCCA	1	3	9	ACC2	-	.
chr4	41030660	41030685	chr4:41030660-41030685	0	GGGCAAGCCTGATGATGATCCAGCTT	1	2	6	BD1	-	.
chr4	41031262	41031288	chr4:41031262-41031288	0	TGGCATGTTTGTTTTTAAAAGATGTCC	1	2	7	AC2	-	.
chr4	41034141	41034163	chr4:41034141-41034163	0	TAATTTGTTTCACAGACAAGCTA	1	3	3	ACC1	1.0	.
chr4	41038378	41038397	chr4:41038378-41038397	0	AAACAAGTCTGACCAATTCC	2	2	0	AD1	-	.
chr4	41039201	41039228	chr4:41039201-41039228	0	AGACAATCTTTGTTGTACAGGGTAGTCC	1	2	8	AA2	2.0	.
chr4	41044394	41044426	chr4:41044394-41044426	0	TGACATGCCCTAATAATCTTTGATAGCTTCCTT	1	3	13	ACC1	-	DNase-H3K4me3,CTCF-bound
chr4	41046266	41046288	chr4:41046266-41046288	0	AAACATGTTAATAGGACTTCTTG	1	3	3	ACC1	-	.
chr4	41047892	41047913	chr4:41047892-41047913	0	GAGCTTACCTTTGGACCTGCCT	1	2	2	AB2	-	.
chr4	41052309	41052328	chr4:41052309-41052328	0	AAACTAACCCCAACTTGTCC	2	2	0	AC2	-	.
chr4	41053744	41053763	chr4:41053744-41053763	0	GTACTTGCTACAGCAAGTTC	3	3	0	CCD1	-	.
chr4	41053838	41053869	chr4:41053838-41053869	0	GAACAACTTTTAATATAAGTTAGAGCTTTCTT	1	2	12	AA2	2.0	.
chr4	41055471	41055493	chr4:41055471-41055493	0	GGACTTGCCTGATAAGGTTGACT	1	2	3	AD1	-	.
chr4	41058138	41058159	chr4:41058138-41058159	0	AGACTTGTCACAGGGCTTCTTA	1	3	2	ACC1	1.0	.
chr4	41059385	41059405	chr4:41059385-41059405	0	CAGGATGTTGGGGGCAAGCCC	2	3	1	ACC1	1.0	.
chr4	41059616	41059645	chr4:41059616-41059645	0	GGGCATGTTCCTGCTGCAGTTAACTAGCCC	2	1	10	C2	-	.
chr4	41062846	41062877	chr4:41062846-41062877	0	AAACAAGTCAAATGAAAATAAAGAGCTTCCTT	1	2	12	AC2	-	.
chr4	41065845	41065865	chr4:41065845-41065865	0	AGGCAGGCCCAGGGCTTGCTG	1	2	1	BC2	1.0	.
chr4	41065919	41065939	chr4:41065919-41065939	0	AGGCTTGACCAGGGCTGGCCT	1	2	1	BD2	-	.
chr4	41066611	41066643	chr4:41066611-41066643	0	TAGCATGTCCTAAGGCTGGGTAGGAGTTAGCCG	1	3	13	ACC2	4.0	.
chr4	41068537	41068564	chr4:41068537-41068564	0	AAGCAATCCCCCCAAATTAAAGTAGTCT	1	2	8	AA2	-	.
chr4	41072675	41072697	chr4:41072675-41072697	0	AGCCAAGCCTAAAAAACCTGCCC	1	2	3	BD2	-	dELS
chr4	41073584	41073604	chr4:41073584-41073604	0	AGAGCTGTCCAAAGCAAGTCA	1	3	1	ABC1	-	.
chr4	41075529	41075549	chr4:41075529-41075549	0	AGAGATGCCTCAAGGAAGCTC	1	2	1	AA2	2.0	.
chr4	41076546	41076569	chr4:41076546-41076569	0	AGACTTTTCTGGAGAAACTAACCT	1	2	4	AA2	-	.
chr4	41077210	41077229	chr4:41077210-41077229	0	TATGTTGCCCAGACTTGTCT	2	3	0	ACD1	1.0	.
chr4	41086477	41086506	chr4:41086477-41086506	0	GGACTTATCTCTGGAATGCAAGGATAGTTC	1	2	10	AA2	-	.
chr4	41088006	41088035	chr4:41088006-41088035	0	AGACAAGCTGAATCTATTCAAAACTTGTAT	1	2	10	CD	-	.
chr4	41089863	41089891	chr4:41089863-41089891	0	AAGCATGTTTTGATCCTACGCCCATGTCT	1	2	9	DD1	-	.
chr4	41090736	41090755	chr4:41090736-41090755	0	AGGATTGTCCCAGCAAGTTA	3	3	0	ACC1	-	.
chr4	41091873	41091892	chr4:41091873-41091892	0	AAGTAACCTTGAGCAAGTTT	1	2	0	AA1	-	.
chr4	41091935	41091957	chr4:41091935-41091957	0	AGACATGTTTTGCAAGGTTTTCT	2	2	3	AA1	-	.
chr4	41096279	41096298	chr4:41096279-41096298	0	AGGCTGACTCAAACATGTTC	3	2	0	AB1	-	dELS
chr4	41097560	41097584	chr4:41097560-41097584	0	GAAAAAGTTACCAAAAAACTTGCTG	1	3	5	ACC1	-	.
chr4	41098369	41098401	chr4:41098369-41098401	0	AGACAGGGTCTCTTTCGTTGTCCAGGCTAGTCT	1	2	13	BD1	-	dELS
chr4	41099704	41099723	chr4:41099704-41099723	0	AAACATGCTTCAACTAACTC	3	2	0	AC1	1.0	.
chr4	41099822	41099844	chr4:41099822-41099844	0	GATAATGTTTCTGGAACATGCTA	1	3	3	ACD1	-	.
chr4	41100617	41100636	chr4:41100617-41100636	0	AAGCAAGTTTAAAATTACTT	1	2	0	AA1	-	.
chr4	41100656	41100678	chr4:41100656-41100678	0	TACAAAGCTCAGAAGGCAAGCTC	1	3	3	ACD1	-	.
chr4	41107709	41107731	chr4:41107709-41107731	0	TAGCATTTTTGCCAAACATGCTT	1	2	3	AC1	2.0	.
chr4	41108089	41108120	chr4:41108089-41108120	0	CAACTAACTCAGATGGTTCAGCAAACATGTTT	1	2	12	AC1	-	.
chr4	41108773	41108797	chr4:41108773-41108797	0	TGACATGTCTAAGACAGACATCACC	1	3	5	ACD2	1.0	.
chr4	41110801	41110826	chr4:41110801-41110826	0	GAACTGGTTTCGTGAAAGACAATTTT	1	2	6	AB2	-	.
chr4	41110973	41110997	chr4:41110973-41110997	0	GAGCTTGTTCTCCTGCAACTAGACA	1	3	5	CCD1	-	.
chr4	41111728	41111751	chr4:41111728-41111751	0	AAATATACTTAAAAGGACTAGCCT	2	2	4	AA1	-	.
chr4	41112342	41112363	chr4:41112342-41112363	0	CAACAATTCCAGGGACTTGCTT	1	2	2	AC1	-	.
chr4	41117626	41117655	chr4:41117626-41117655	0	AAACAGGTTGAGAGGATGGGTGACTTGCCC	1	3	10	BCC2	1.0	.
chr4	41119202	41119223	chr4:41119202-41119223	0	AAACTACCTCTTAAACTAATTC	1	2	2	AA2	-	.
chr4	41133815	41133835	chr4:41133815-41133835	0	AGGAATGTCCAAGGCTTATCT	1	2	1	AA2	-	dELS
chr4	41135820	41135840	chr4:41135820-41135840	0	AAGCAAGTTCCAGGCACTCTT	1	2	1	AB4	-	.
chr4	41141053	41141077	chr4:41141053-41141077	0	AAACTGTCTTCCACAAAACTAGTCC	1	2	5	AB1	-	.
chr4	41143222	41143241	chr4:41143222-41143241	2	GGATAACCTCAAACATGTTC	2	2	0	AA1	-	.
chr4	41143294	41143313	chr4:41143294-41143313	2	AGACAAGTGTGGGCTATTCT	2	2	0	AD2	-	.
chr4	41144977	41144996	chr4:41144977-41144996	22	GGGCATGTTGGGACATGCCT	5	1	0	C2	1.0	dELS
chr4	41146125	41146147	chr4:41146125-41146147	0	AGACCAGCCTGGCCAACATGCCA	1	3	3	BCC1	2.0	.
chr4	41147675	41147707	chr4:41147675-41147707	0	AGACAGGTTTCACCATGTTGGCCAGGCTGGCCT	1	2	13	BB2	2.0	dELS,CTCF-bound
chr4	41150355	41150387	chr4:41150355-41150387	0	AGGCATGCTTCCGGTCTCAGGGAATAAATGTTC	2	2	13	AD1	-	.
chr4	41151305	41151331	chr4:41151305-41151331	0	GAACTTTCTTCAATTATGGAAATGTTC	1	2	7	AA2	-	dELS
chr4	41158472	41158496	chr4:41158472-41158496	0	AAACTTTTCCAAAAGGTACATGTCT	1	2	5	AD2	-	dELS
chr4	41158588	41158617	chr4:41158588-41158617	0	AAGCAAGTCCCAACTCTACAAGACAGGTCT	1	1	10	B1	-	.
chr4	41159147	41159167	chr4:41159147-41159167	0	GGGCAAGTCTCAAACTCACTA	1	3	1	ABC2	-	.
chr4	41160545	41160569	chr4:41160545-41160569	0	GGGCTTGGCCGCCTTGGGCAAATCC	1	2	5	AD2	-	dELS
chr4	41161406	41161425	chr4:41161406-41161425	0	AGACTAGCCTGGGCAAGATG	3	2	0	CD	2.0	.
chr4	41164851	41164880	chr4:41164851-41164880	0	AAACATGGCTGTTTTTTAGAGGGCTAGACT	1	2	10	DD2	-	.
chr4	41166224	41166248	chr4:41166224-41166248	0	AAGCTAGCTTTGGAATAAAAAGTCA	1	3	5	ACC2	-	.
chr4	41167363	41167395	chr4:41167363-41167395	0	AAACATGCTTTGGTCTTTGTGGTGACCAGGCTC	2	2	13	BD1	-	.
chr4	41167959	41167989	chr4:41167959-41167989	0	GAGCATGTTTAGAAATATTGACAGCAATTTG	1	3	11	ACC1	-	.
chr4	41170147	41170179	chr4:41170147-41170179	0	AAGCTTTCCTAACTGAAGTCCAGGGACATTTTC	1	2	13	AA2	1.0	.
chr4	41170260	41170292	chr4:41170260-41170292	0	AGGCATATCCTAGGCCATCCGGAGGGCAATCTT	1	2	13	AA2	-	.
chr4	41173198	41173222	chr4:41173198-41173222	0	AAGCAAGCTAAATCGCAGCTATCCT	1	3	5	ACC1	-	.
chr4	41174343	41174370	chr4:41174343-41174370	0	AAACCTGCTCCCCAGAAAAAAAATGTTT	1	2	8	AB2	-	.
chr4	41175077	41175098	chr4:41175077-41175098	0	ACATTAGCCTCAAGACAAGCTT	1	2	2	AD4	-	.
chr4	41175999	41176022	chr4:41175999-41176022	0	AAACATGTTTGAAATAAAATGTTT	1	2	4	AC1	-	dELS
chr4	41176868	41176899	chr4:41176868-41176899	0	GAACTCATTTTGAAAACAGCCAGAGCATGCCT	2	2	12	AB1	-	.
chr4	41181417	41181436	chr4:41181417-41181436	0	AAACGTGCTTAAAATTGTTT	1	2	0	AB2	1.0	.
chr4	41181639	41181663	chr4:41181639-41181663	0	GAACTTGCTCGAAAGGGACTAGCAT	1	1	5	D1	1.0	dELS
chr4	41181745	41181774	chr4:41181745-41181774	0	AGACCAGCCTGACCAACATGGAGCAACCCT	1	2	10	AB3	-	.
chr4	41181793	41181822	chr4:41181793-41181822	0	AAATTAGCCCGGCATGGTGGCAACATGCCT	1	2	10	AC2	-	.
chr4	41183013	41183039	chr4:41183013-41183039	0	AAACTGGCTTCTTCCAAGACCTTGCCC	1	2	7	BD2	-	.
chr4	41183788	41183813	chr4:41183788-41183813	0	GAAGTTGTTTCATGGAAGACAATTTT	1	2	6	AA2	1.0	.
chr4	41183972	41183996	chr4:41183972-41183996	0	GAGCTTGTTTTCCTGCAACTAGATG	1	3	5	CCD1	-	.
chr4	41188241	41188263	chr4:41188241-41188263	0	AAACAGGTTCCAGAGACATTTCC	1	2	3	AB2	-	.
chr4	41193571	41193603	chr4:41193571-41193603	0	AAGCTACTTTTTGTCAGTGAGCTTAACATGTTC	1	2	13	AC2	1.0	.
chr4	41196506	41196530	chr4:41196506-41196530	0	AAACAATTTTCAATTAAGCATCTCC	1	2	5	AA2	1.0	.
chr4	41198823	41198854	chr4:41198823-41198854	0	AAGCATCCCTTGGTTTGTGGCAGCACAAGTCC	1	2	12	AD2	-	.
chr4	41199390	41199418	chr4:41199390-41199418	0	AAGCAAGTCTTTCCCTAGAAGAGAAGCTA	1	2	9	AC1	-	.
chr4	41202033	41202063	chr4:41202033-41202063	0	GAACATGCCCCCAGGAGCTTCAGTCTAGTGC	1	2	11	DD1	1.0	.
chr4	41203912	41203940	chr4:41203912-41203940	0	TATATTGTTTTATCTTAACAAACATGCTT	1	3	9	ACD1	-	.
chr4	41204049	41204068	chr4:41204049-41204068	0	GAGAATGTTTAAGCTACTTC	1	2	0	AA2	-	.
chr4	41208614	41208634	chr4:41208614-41208634	0	AAGCATTCCTGAAGCATACTT	1	2	1	AA2	1.0	dELS,CTCF-bound
chr4	41209328	41209358	chr4:41209328-41209358	0	CAGCTTGCCAAGAAAAAAGAAAAAAAAGCTC	1	3	11	ACC2	-	dELS,CTCF-bound
chr4	41210394	41210416	chr4:41210394-41210416	0	AAGCCAGCCCCAAAGGCAAGTCT	1	1	3	B1	-	.
chr4	41210749	41210773	chr4:41210749-41210773	0	AAAGATGCTTTAAAAGAGAATGCTT	1	2	5	AA2	-	.
chr4	41214525	41214552	chr4:41214525-41214552	1	GAACGGGCTCCGGCAACTGAGCATGCTC	2	2	8	BB1	1.0	PLS,CTCF-bound
chr4	41217165	41217186	chr4:41217165-41217186	0	AGAATATTCCAAGAGCATGTTT	2	2	2	AA1	-	dELS,CTCF-bound
chr4	41219558	41219590	chr4:41219558-41219590	0	AGGAATGCCTGCCTCTCAAATGTGGGCCTGCCT	1	2	13	AB2	-	.
chr4	41223316	41223337	chr4:41223316-41223337	0	TGACAAGCTGGTAGATTAGCTC	1	3	2	ACC2	1.0	.
chr4	41225476	41225498	chr4:41225476-41225498	0	CACCATGTTGGCCAGGCTAGTCT	1	3	3	CCD1	-	.
chr4	41227995	41228015	chr4:41227995-41228015	0	GAGAAAACCTGGAGCAAGCCT	1	2	1	AA1	-	.
chr4	41228078	41228099	chr4:41228078-41228099	0	TAACATGCTTGAGGGCTTCCTA	2	3	2	ACC1	1.0	.
chr4	41228668	41228690	chr4:41228668-41228690	0	GGGGTAGTTTAGTGGGAAAGTTT	1	2	3	AA2	-	.
chr4	41229389	41229408	chr4:41229389-41229408	0	AGGCATGCCCCACCATGCCA	3	3	0	CCD2	-	.
chr4	41230272	41230301	chr4:41230272-41230301	0	AAACTTGTTTTTCAGTATGTAAACAACTCC	1	1	10	A1	1.0	.
chr4	41232779	41232807	chr4:41232779-41232807	0	AAACATGCTCTTAAAACAAAGGGTAGTTA	1	2	9	AC1	-	.
chr4	41234439	41234464	chr4:41234439-41234464	0	AAACATGCATGTTACTACACATGTCC	1	2	6	DD2	-	.
chr4	41238394	41238417	chr4:41238394-41238417	0	AGGCATGTCTCTTTAAAATAGCAC	2	2	4	AD1	1.0	.
chr4	41239974	41239996	chr4:41239974-41239996	0	CAACATGGTTTTTGAACTTGTCC	1	2	3	CD	1.0	.
chr4	41241996	41242015	chr4:41241996-41242015	0	AAGCAAGTTTTAAAATGTTG	3	3	0	ACC2	1.0	.
chr4	41245615	41245637	chr4:41245615-41245637	0	ATACTAGTCAAGTAAACTAGCTC	1	2	3	CD	2.0	.
chr4	41252295	41252320	chr4:41252295-41252320	0	GGACCAGTTTCATGGAAGACAATTTT	1	2	6	AB3	-	.
chr4	41254391	41254419	chr4:41254391-41254419	0	AGATAAGTTCTGGCTGGCATAACTTGTTC	1	2	9	AC2	1.0	.
chr4	41259858	41259878	chr4:41259858-41259878	0	AAGCTAGTTAGTGAAAAGTCC	1	3	1	ACC2	-	.
chr4	41261251	41261274	chr4:41261251-41261274	0	AAGCATTTTTATTAGAACATGATT	1	2	4	AD2	-	.
chr4	41262075	41262097	chr4:41262075-41262097	0	AGACCTGTTCATAAAAAAAGTTT	1	2	3	AB2	2.0	.
chr4	41262540	41262563	chr4:41262540-41262563	0	GGACAAGTTCTAGAAGGCTTGAAT	1	2	4	DD4	-	.
chr4	41263552	41263582	chr4:41263552-41263582	0	TTACTTGTCTAAAAAGAATCTGAACATGTTG	1	3	11	CCD1	1.0	.
chr4	41264060	41264086	chr4:41264060-41264086	0	AAACATGCAGAGAAAATTGACATGCCT	1	3	7	CCD2	2.0	.
chr4	41266332	41266360	chr4:41266332-41266360	0	AGGCTGGTTCTATATGGTTAAGGATGTTT	1	2	9	AB2	1.0	.
chr4	41267011	41267036	chr4:41267011-41267036	0	GAGCTATCTTTCCACTGGGCTTTTTT	1	2	6	AA2	1.0	.
chr4	41269935	41269963	chr4:41269935-41269963	0	TGACATACCCCAATCAGTGTAGCATGTTT	1	3	9	ACC2	-	.
chr4	41275363	41275391	chr4:41275363-41275391	0	GAACTTCCTCCTTTAGCTTGGAGTAGTTT	1	2	9	AA2	1.0	.
chr4	41276738	41276770	chr4:41276738-41276770	0	AGACAGGTTTTGCCCTGTTGCCCAGGCCAGTCT	1	2	13	BB2	-	.
chr4	41278349	41278371	chr4:41278349-41278371	0	GACCTTGCTTCTCCAACAAGCCC	1	2	3	CD	-	.
chr4	41279077	41279105	chr4:41279077-41279105	0	AGGCATGGCGAAGCTTAAGCAACTTGCCT	1	3	9	CCD2	2.0	.
chr4	41289629	41289650	chr4:41289629-41289650	0	GAACATATTTCAAGACTTGGTT	1	2	2	AD2	1.0	dELS,CTCF-bound
chr4	41294588	41294607	chr4:41294588-41294607	0	GGAGTAGTCTGAGGAAGCCT	1	2	0	AA2	-	DNase-H3K4me3
chr4	41294987	41295007	chr4:41294987-41295007	0	GAAGTAGCTGGGAACAAGTCA	1	3	1	ACC1	1.0	.
chr4	41298123	41298142	chr4:41298123-41298142	0	AAATAAGTTTGAACTTGGCC	2	2	0	AD3	1.0	.
chr4	41298142	41298166	chr4:41298142-41298166	0	CAGCTTGTGTTTTATGAGCTTGTTT	1	2	5	CD	-	.
chr4	41303010	41303037	chr4:41303010-41303037	0	GGAAAAGTTCTTTTTCTGGAACTTACTT	1	2	8	AA2	1.0	.
chr4	41311513	41311536	chr4:41311513-41311536	0	GGGCAGGTTTGCATAGGCCTGCTC	1	2	4	BB2	2.0	.
chr4	41314063	41314091	chr4:41314063-41314091	0	AAACAAATTTATAAGAAAAAAACAACCCC	1	2	9	AA2	-	.
chr4	41316953	41316985	chr4:41316953-41316985	0	AGAATTGCTTGAACCCGGGAGGCAAGCAAGCCA	1	2	13	AC2	1.0	.
chr4	41321436	41321468	chr4:41321436-41321468	0	AGGCTAGGTTATGCTGCTGTAACAAACAACCCC	1	2	13	AD2	1.0	.
chr4	41322795	41322817	chr4:41322795-41322817	0	GGGAAAGTCCCTGAAGATAGTTC	1	2	3	AA2	2.0	.
chr4	41326138	41326163	chr4:41326138-41326163	0	AAGCATGTTGCCCATCTAACAACCTC	1	3	6	ACC1	1.0	dELS
chr4	41331638	41331660	chr4:41331638-41331660	0	GAACTTGCTATAAAAGCATCTTA	1	3	3	ACC1	1.0	.
chr4	41335319	41335344	chr4:41335319-41335344	0	GAGCATGTTCTGCTCTGAAAATCTCT	2	2	6	AA1	1.0	.
chr4	41343903	41343926	chr4:41343903-41343926	0	AAGCAATTTTTCATGAGCTTTCTC	1	2	4	AA2	1.0	.
chr4	41345769	41345794	chr4:41345769-41345794	0	AAACTCATCTTCAGCAGGGCTTGTCT	1	2	6	AB1	-	.
chr4	41345822	41345850	chr4:41345822-41345850	0	AGGCATGTCTTCCAAATTTACATTTGCTT	2	2	9	AD1	-	.
chr4	41347076	41347098	chr4:41347076-41347098	0	AGAGTAGTTTTTAAGACTTCCCT	1	2	3	AA2	1.0	dELS
chr4	41348109	41348136	chr4:41348109-41348136	0	ATGCATGTCCACCATGCCTGGCTAGTTT	1	2	8	CD	1.0	.
chr4	41350638	41350666	chr4:41350638-41350666	0	AAACTTCTCTGAGCTAAAGGAGGATGTTT	1	2	9	AA2	2.0	.
chr4	41362265	41362296	chr4:41362265-41362296	0	GGGCTGTCTTGCTGAAAGCCCCAGGCATGTCT	2	2	12	AB1	1.0	pELS
chr4	41363487	41363508	chr4:41363487-41363508	0	GAGCAAGTTAATAAACAAACTT	1	2	2	AC2	-	dELS,CTCF-bound
chr4	41368193	41368225	chr4:41368193-41368225	0	AGACTTGGCTATCACTCATTTGTAAGTTTGCTT	1	2	13	AD2	1.0	.
chr4	41370142	41370172	chr4:41370142-41370172	0	AGACATCTCTTTTCTTTAAATAAACATGCCC	1	1	11	A2	-	.
chr4	41370759	41370780	chr4:41370759-41370780	0	GCGGTAGTCTAGGAGCTTGCTT	1	2	2	AD4	1.0	.
chr4	41371918	41371943	chr4:41371918-41371943	0	AAGCATGCTTGGTAAGGTGCAAGTTG	1	2	6	CD	1.0	.
chr4	41373094	41373123	chr4:41373094-41373123	0	ATGCATGCTTGGAAAGGGAAGAGCAAGTTG	1	2	10	CD	1.0	.
chr4	41374246	41374272	chr4:41374246-41374272	0	AGGCCAGTGTTGGCTTTAGACATGTTT	2	2	7	BD1	-	.
chr4	41378926	41378948	chr4:41378926-41378948	0	AAACAAGTTCCTGAGACATTCAG	1	3	3	ACD2	-	.
chr4	41381585	41381606	chr4:41381585-41381606	0	GGGCAGGCCCTCTGACTTGCTT	1	2	2	BC2	-	dELS
chr4	41382011	41382037	chr4:41382011-41382037	0	AAACATCCTCTGATTGAGAACTTGTGC	1	2	7	AD2	1.0	.
chr4	41383649	41383675	chr4:41383649-41383675	0	GAACTGGGCCCCACTCCAAGCTTGTTT	1	2	7	BD1	-	.
chr4	41387479	41387508	chr4:41387479-41387508	0	AGATTATTTCCAATTTTTATGAACATGTTC	2	2	10	AA1	-	.
chr4	41391666	41391693	chr4:41391666-41391693	0	AGACAAGCCCAAATTGAGGGACATTCTA	1	2	8	AC3	-	.
chr4	41392007	41392038	chr4:41392007-41392038	0	AAACTACTCCTGAAATTCTCTTGAAAATGCCC	1	2	12	AA2	-	.
chr4	41392548	41392575	chr4:41392548-41392575	0	TAGCTAGTTTTCATTTGGAGTCATGTTG	1	3	8	CCD2	1.0	.
chr4	41392880	41392908	chr4:41392880-41392908	0	AAATTAGCCTGGCATGGTGGTGCATGCCT	1	2	9	AD2	-	.
chr4	41395775	41395799	chr4:41395775-41395799	0	TTTCTAGCTCCTGGGGAGCTAGCTC	1	3	5	CDD2	-	.
chr4	41396591	41396614	chr4:41396591-41396614	0	GGGCATTTTTTAGAAAGTAAGCTC	1	2	4	AA2	-	.
chr4	41396925	41396949	chr4:41396925-41396949	0	CAGCAAGCTCTGAGAAGACAGGTAT	1	3	5	BCD2	1.0	dELS
chr4	41404273	41404295	chr4:41404273-41404295	0	AAGCAAGTCTTACAGCAATGCCC	2	2	3	AD1	-	.
chr4	41408174	41408194	chr4:41408174-41408194	0	AGACAAGCCTGGGAGAACTTT	1	2	1	AA1	1.0	.
chr4	41409005	41409027	chr4:41409005-41409027	0	GAAGTAGTTTATAAAATTTGCTC	1	2	3	AA2	-	.
chr4	41411423	41411452	chr4:41411423-41411452	0	GGACTTGATCTTTTGGGCTCAAGCAATCCT	1	2	10	AD2	-	.
chr4	41411758	41411790	chr4:41411758-41411790	0	AGACCAGCCTGGCCAAATGGTGAAACCTTGTTT	1	2	13	BD2	1.0	.
chr4	41412842	41412868	chr4:41412842-41412868	0	GAAGATGTTCATCTAGGGGACTAGTGT	1	2	7	AD3	-	.
chr4	41413473	41413499	chr4:41413473-41413499	0	GAACATGCCACCATGCCTGGCTATTTT	1	3	7	ACC1	1.0	.
chr4	41416795	41416814	chr4:41416795-41416814	0	GAACTGGTCTAGGCAAACCT	1	2	0	AB2	1.0	.
chr4	41416968	41416996	chr4:41416968-41416996	0	TAGCAAGCTTTTAGGGCAAAGACATGTGC	1	2	9	CD	2.0	.
chr4	41418223	41418254	chr4:41418223-41418254	0	AGAAATGCCTCTTTCCATAAGGGAACAAATTC	1	2	12	AA2	-	.
chr4	41420087	41420109	chr4:41420087-41420109	0	AAGCTTCTCTGTGGAGCTGGCCC	1	2	3	AB2	-	.
chr4	41423578	41423603	chr4:41423578-41423603	0	GGGCTTGTTTTGATACAAGCAAACAG	1	3	6	ACD2	-	.
chr4	41427140	41427172	chr4:41427140-41427172	0	AAACATTTCTTGCAAAATTTGGAGAGGATGTTT	1	2	13	AA2	1.0	.
chr4	41429966	41429988	chr4:41429966-41429988	0	AGGCAAGTCAAATGGCCATGCCT	1	2	3	CD	-	.
chr4	41430962	41430992	chr4:41430962-41430992	0	TAGCAATTCTGCACAATGCACAAGCAAGTTT	1	2	11	AC1	-	dELS,CTCF-bound
chr4	41433728	41433755	chr4:41433728-41433755	0	GGCCAAGCTTGAAAGTGGCAGCATGTTA	1	3	8	CCD1	-	.
chr4	41436537	41436561	chr4:41436537-41436561	0	GCACAAGTTCCAACAAAACAACTTT	1	2	5	AD3	-	.
chr4	41439133	41439158	chr4:41439133-41439158	0	GGACAAACTTGAATTCCAGCAAGTCA	1	3	6	ACC2	-	.
chr4	41442526	41442547	chr4:41442526-41442547	0	CAACTAGTTAACCAACTAGCTG	1	4	2	CCCC	-	.
chr4	41448855	41448876	chr4:41448855-41448876	0	AAAAAAGCTTTTGAGCATGTAC	1	2	2	AD3	1.0	.
chr4	41450867	41450886	chr4:41450867-41450886	0	GAATTTGTCTAAGATTGTCC	1	2	0	AA2	-	.
chr4	41451934	41451957	chr4:41451934-41451957	0	GGACTTGTTTCTCAGGGGAGGCTT	1	2	4	AB1	-	.
chr4	41452142	41452174	chr4:41452142-41452174	0	AAGCATGTTTTTGCTACTATGGCAACCATGCCC	1	1	13	D2	-	dELS
chr4	41454986	41455010	chr4:41454986-41455010	0	GGTCAAATTTCATGAAGACATGCTT	2	2	5	AD1	1.0	.
chr4	41456808	41456829	chr4:41456808-41456829	0	AAGCTTGTTTGCTCACATGTCT	2	2	2	CD	1.0	.
chr4	41457154	41457180	chr4:41457154-41457180	0	TACATAGCTCTCAATTTAGACAAGTTT	1	3	7	ACD1	-	.
chr4	41459068	41459093	chr4:41459068-41459093	0	TAACATGCTTGGCACTGTACAAGTTA	1	3	6	CCD2	-	.
chr4	41461945	41461970	chr4:41461945-41461970	0	GGACTATCTAAATCAGTAGCATGTTT	1	3	6	ACC2	-	.
chr4	41465254	41465278	chr4:41465254-41465278	0	AAGCCAGTCTTGTGGGGGCTGGTTC	1	2	5	BB2	-	.
chr4	41468058	41468080	chr4:41468058-41468080	0	TAGCAAGCCCACAGAGCAAAGCT	1	3	3	ACD2	-	dELS
chr4	41468854	41468876	chr4:41468854-41468876	0	GGGAATGTTTGTAAAGCTTTCTT	1	2	3	AA2	-	.
chr4	41469483	41469510	chr4:41469483-41469510	0	GGCCATGCTTGCAGCCATAGGCATTCTT	1	2	8	AD3	-	.
chr4	41471922	41471951	chr4:41471922-41471951	0	GGACTTGTTTCACTTCTCTTGAACATCTAC	1	2	10	AD4	-	dELS
chr4	41472681	41472704	chr4:41472681-41472704	0	AACCCAGTTTCCTAAGGCAAGTTC	1	2	4	BD4	-	.
chr4	41473977	41474006	chr4:41473977-41474006	0	AGACCAGCCTGGCCAACATGGAACAACCCT	1	2	10	AB3	-	.
chr4	41481391	41481419	chr4:41481391-41481419	0	TAGCTAGTTATATGACCTTGAGCAAGTCA	1	3	9	CCC	-	.
chr4	41482828	41482852	chr4:41482828-41482852	0	TAGCATGTCTTAATTAGGAAAGCTG	1	3	5	ACC2	2.0	.
chr4	41483949	41483977	chr4:41483949-41483977	0	TTACTAGTTTTGAGCCCTTGGGCAAGTTA	1	3	9	CCD1	1.0	.
chr4	41496720	41496750	chr4:41496720-41496750	0	AGGCCAATCTAGCAAAAAGGGGGACTTGCTC	1	2	11	AB1	1.0	.
chr4	41498682	41498707	chr4:41498682-41498707	0	GAGTTAGTCTTTAAAGAAGCTACTCC	1	2	6	AA2	1.0	.
chr4	41499938	41499966	chr4:41499938-41499966	0	TAACATGTTTGAAGATTCCAGACCAGCTA	1	3	9	BCC2	1.0	.
chr4	41503756	41503785	chr4:41503756-41503785	0	AGAAAAGCCTCTCTCCTGAGAAGCAGGCTT	1	2	10	AB3	2.0	.
chr4	41508408	41508434	chr4:41508408-41508434	0	GGATGAGTTCGGGATATGGACAAGCCA	1	3	7	ABC1	1.0	.
chr4	41510216	41510245	chr4:41510216-41510245	0	AGGCTAATCTTTCTCCTCCTGAACAAATTT	1	2	10	AA2	-	.
chr4	41512620	41512647	chr4:41512620-41512647	0	AAGCATGTTAAATGAAAGAAACCAGTCA	1	3	8	BCC2	-	.
chr4	41524431	41524460	chr4:41524431-41524460	0	GGACTTGTTAAAAAGATCAATAGATTGCCT	1	3	10	ACC2	-	.
chr4	41524642	41524664	chr4:41524642-41524664	0	AGTCATGCCTAAATGGCATGTTA	1	3	3	CCD1	-	.
chr4	41528699	41528730	chr4:41528699-41528730	0	AGCCATGCCCGTGTGTCTTAATGGGCTAGTGT	1	2	12	DD3	1.0	dELS,CTCF-bound
chr4	41534636	41534662	chr4:41534636-41534662	0	GGACTAGGTTAATGGATGGACTATTTT	1	2	7	AD2	1.0	.
chr4	41535019	41535038	chr4:41535019-41535038	0	AGGCATGGTTGTGCATGCCT	3	2	0	DD2	-	.
chr4	41535421	41535442	chr4:41535421-41535442	0	GGGTTTGTTCTAAGGCCTGTCT	1	2	2	AB2	1.0	.
chr4	41535783	41535805	chr4:41535783-41535805	0	AAACTATTTTTCCAAATTTGTTT	1	2	3	AA2	-	.
chr4	41536746	41536773	chr4:41536746-41536773	0	AGGCATATCTGAGAAACAAGGAAAGTCC	1	2	8	AA2	-	.
chr4	41537873	41537901	chr4:41537873-41537901	0	TGACTTGCCTGGAGTCAGGCAGCAACTTT	1	3	9	ACC1	1.0	.
chr4	41542313	41542343	chr4:41542313-41542343	0	GGAAAAGCTTAGGGAATTTTTGGACATGTGT	1	2	11	AD3	-	.
chr4	41543000	41543029	chr4:41543000-41543029	0	TAGCCTGTCTTTGTTTTCATCAGCATGTTT	1	3	10	BCC1	-	.
chr4	41543610	41543635	chr4:41543610-41543635	0	GAGCATGATTAATTGACAACATGTTG	1	3	6	CCD2	2.0	.
chr4	41543993	41544018	chr4:41543993-41544018	0	CAACTTTTTCACCTATGGACATGCTT	1	2	6	AC1	-	.
chr4	41546097	41546129	chr4:41546097-41546129	0	AAACTACCTTCCATGTAGAGTAGAAAGAAGCCT	1	2	13	AA2	-	.
chr4	41549909	41549933	chr4:41549909-41549933	0	AATCTAGTTTCTGTCGGATTTGTCT	1	2	5	AD2	1.0	.
chr4	41553962	41553987	chr4:41553962-41553987	0	GAGCAAGTCAGGTTCAGGAGAAGCTG	1	3	6	ACC2	1.0	.
chr4	41555367	41555392	chr4:41555367-41555392	0	TGGTATGCCTATGTTAGAGCTAGTTG	1	3	6	ACC1	-	.
chr4	41555689	41555711	chr4:41555689-41555711	0	AAGCAAGTTCTATAAACAAGGGT	1	2	3	DD4	-	.
chr4	41559986	41560018	chr4:41559986-41560018	0	GGGCTTATTTCCAAGTACTACCTAGACTTCTTT	1	2	13	AA2	1.0	.
chr4	41561400	41561431	chr4:41561400-41561431	0	GGGCTTGTTCGTAAATGATGATGAACATTTTA	1	2	12	AC3	-	dELS
chr4	41561548	41561579	chr4:41561548-41561579	0	AGTCTTGTTTATGGTTTTCAAGGGGGAAGTTT	1	2	12	AD2	-	.
chr4	41562675	41562699	chr4:41562675-41562699	0	GGAAATGTTTAAAATAGGAAAGTTC	1	2	5	AA2	-	.
chr4	41567397	41567423	chr4:41567397-41567423	0	AAACTTTTTTTAACTTTTGACTTGCTC	1	2	7	AC2	-	.
chr4	41569412	41569431	chr4:41569412-41569431	0	AGGCTTGGCTAAACATGCTC	4	1	0	D2	-	.
chr4	41576241	41576261	chr4:41576241-41576261	0	AAGAATGCTTTAAACTTGCTC	2	1	1	A1	1.0	.
chr4	41580868	41580887	chr4:41580868-41580887	0	AGACTTGTATAAACAAACTC	2	2	0	AD2	1.0	.
chr4	41582423	41582447	chr4:41582423-41582447	0	TGACATGCTTGGTTTGGGCATCATT	1	3	5	ACD2	-	.
chr4	41583106	41583126	chr4:41583106-41583126	0	GAACTTATTTTAAACATCTTT	1	2	1	AA2	-	.
chr4	41586679	41586709	chr4:41586679-41586709	0	GGGTTAGTTTAAGTAGCCTGGGGAATAGTTC	1	2	11	AA2	-	.
chr4	41588365	41588384	chr4:41588365-41588384	0	AGGCTTGTTCACACTTCTTC	2	2	0	AD1	-	.
chr4	41589326	41589355	chr4:41589326-41589355	0	TGGCATGTCTGAGGACCAGTGAGCAGGTGC	1	3	10	BCD2	-	.
chr4	41591046	41591072	chr4:41591046-41591072	0	AACCATGTTTAAAAGAAAAACAAGTCT	2	1	7	D1	-	.
chr4	41591383	41591407	chr4:41591383-41591407	0	AGGCATGCTCCACCATGGCCAGCTA	1	3	5	BCC2	-	.
chr4	41591435	41591462	chr4:41591435-41591462	0	AGTCTTGCTCTCTTGCCCAGGCTGGTCT	1	2	8	BD3	3.0	.
chr4	41592157	41592189	chr4:41592157-41592189	0	GGACAAGTGCACCTGGCATCTCTGAATATGTTT	1	2	13	AD2	1.0	.
chr4	41593184	41593212	chr4:41593184-41593212	0	GGAAATGTTTTTATACACAGGGCAAGCCC	2	1	9	A1	1.0	.
chr4	41596063	41596084	chr4:41596063-41596084	0	AAAAAAGTTCACCAGCAAGCTT	1	2	2	AC2	1.0	.
chr4	41596371	41596392	chr4:41596371-41596392	0	AGACAAGTCTGGAAGCAAGTAA	1	2	2	CD	-	dELS
chr4	41599416	41599446	chr4:41599416-41599446	0	AAGAAAGCATTAGATTATGGAGAACTTGCTT	1	2	11	AD1	-	.
chr4	41605122	41605145	chr4:41605122-41605145	0	GGATTTGCTTTTGTGGACAATTTC	1	2	4	AA2	-	.
chr4	41605223	41605248	chr4:41605223-41605248	0	AAGGTTGTTTAATTGGTAGCAAGCCT	1	2	6	AC2	-	.
chr4	41609983	41610003	chr4:41609983-41610003	0	GAGCTTCCTCGGGACGAGCTT	1	2	1	AB2	-	.
chr4	41610568	41610593	chr4:41610568-41610593	0	GTACTTGTTCTGTAACAGGCATTTTT	1	2	6	AD3	1.0	.
chr4	41612772	41612798	chr4:41612772-41612798	0	GAGCTGGCTGAGAGCGAGAGCATGCCT	1	2	7	BC1	-	PLS,CTCF-bound
chr4	41615160	41615184	chr4:41615160-41615184	0	AGATTTACTTTTCCAAAACATGTCT	2	2	5	AA1	1.0	.
chr4	41619249	41619275	chr4:41619249-41619275	0	TGACATGTCTGCACGGCGGACTTCCCA	1	3	7	ACC1	-	dELS,CTCF-bound
chr4	41620644	41620670	chr4:41620644-41620670	0	GAGCAAGCTGGAATCAAGGTCATGCCA	1	3	7	CCD2	-	dELS
chr4	41620835	41620862	chr4:41620835-41620862	0	ATGATAGTCTTTGCCTTAAGGCATGTCT	1	2	8	AD4	1.0	dELS
chr4	41623020	41623045	chr4:41623020-41623045	0	TAGCATGCCACCAGCCTGGCATGTCT	1	3	6	CCC	1.0	dELS
chr4	41624639	41624670	chr4:41624639-41624670	0	GGACATTCCCAGGGGGACTAACAGGCTTTTCT	1	2	12	AA2	1.0	.
chr4	41625454	41625474	chr4:41625454-41625474	0	GGGCCAGCTCAAAACTTGTAT	1	2	1	BD3	-	.
chr4	41626168	41626196	chr4:41626168-41626196	0	AAACTATCCCAGATGTTTCAGGTTAGCTC	1	2	9	AA2	-	.
chr4	41627596	41627617	chr4:41627596-41627617	0	GAAATTGTTTTCAAGCCAGTTT	1	2	2	AB2	1.0	.
chr4	41628233	41628263	chr4:41628233-41628263	0	CAGCAATTTGAGTCAGGAAAAGGACTAGCCT	1	3	11	ACC2	1.0	.
chr4	41630423	41630454	chr4:41630423-41630454	0	AAGAATGTTTATTTATTTTGATAGACTTGTTT	2	1	12	A1	-	.
chr4	41639196	41639225	chr4:41639196-41639225	0	ACATTTGCTTTCCATAGACTGGGCATGTTA	1	3	10	ACD1	1.0	.
chr4	41641043	41641065	chr4:41641043-41641065	0	AGACTTGGCCCAGAAACAATTTC	1	2	3	AD2	-	dELS
chr4	41641302	41641329	chr4:41641302-41641329	0	AGTCTAACCTGAACTAGGGAACATGTTC	2	2	8	AD1	2.0	.
chr4	41641500	41641523	chr4:41641500-41641523	0	GAGCCTGCCTTATAGAAAATGTTT	1	2	4	AB2	-	.
chr4	41645493	41645521	chr4:41645493-41645521	0	AAACATGCCTGAGATTCCAAAGCATGGAA	1	3	9	CDD3	-	dELS,CTCF-bound
chr4	41647411	41647442	chr4:41647411-41647442	0	GGACATACTTGGTCCTCAAATGAGACAGGTTT	1	2	12	AB2	-	.
chr4	41648929	41648949	chr4:41648929-41648949	0	AAAATTGCTTGGGGCAACTTC	1	2	1	AA2	1.0	.
chr4	41651191	41651223	chr4:41651191-41651223	0	AGACAGGTTTCACCATGTTGGCCAGGCTGGTCT	1	2	13	BB2	1.0	.
chr4	41652739	41652764	chr4:41652739-41652764	0	TAACTTGTTTTAAGAGAAGCAAAATT	1	3	6	ACD2	-	.
chr4	41652834	41652858	chr4:41652834-41652858	0	GGACTTTCTTCCTAGAAACCAGCCT	1	2	5	AB2	1.0	.
chr4	41654405	41654424	chr4:41654405-41654424	0	GAGCATGTTTAAGGTAGGTT	3	2	0	AD1	1.0	.
chr4	41656330	41656353	chr4:41656330-41656353	0	AAACATTTCTTGAGAAACTGGTTT	1	2	4	AB2	-	dELS
chr4	41658183	41658215	chr4:41658183-41658215	0	AATCATGTTGGTACCTACCTCCTAAGCTTGCTC	1	2	13	CD	1.0	.
chr4	41661495	41661518	chr4:41661495-41661518	0	GAACTTGCCTCATCAGGTTTGTTT	1	1	4	A2	1.0	.
chr4	41661525	41661546	chr4:41661525-41661546	0	AGACTAGTTTTAAGGCAAATCA	1	2	2	AC3	1.0	dELS,CTCF-bound
chr4	41663817	41663836	chr4:41663817-41663836	0	AGACTAGCCTGGGCAACCCA	3	2	0	AC3	-	.
chr4	41665286	41665306	chr4:41665286-41665306	0	AGGCATTACTGAAACATGTTT	2	2	1	AD1	-	.
chr4	41666674	41666703	chr4:41666674-41666703	0	GGACATGTTTTATTTTAGGTCTGCATGTTC	1	2	10	CD	1.0	.
chr4	41668262	41668291	chr4:41668262-41668291	0	ATACTAGGTTCTTAATGTGGAAACAAGTTT	1	2	10	DD1	1.0	.
chr4	41668865	41668888	chr4:41668865-41668888	0	GAGCTTGTGTAGGGAAACTTCCCT	1	2	4	AD2	2.0	.
chr4	41674668	41674692	chr4:41674668-41674692	0	AGCCTAGCCTACCTTAAACGTGCTC	1	2	5	BD2	2.0	.
chr4	41677209	41677239	chr4:41677209-41677239	0	AGACTAGCCTGAGACCAACATGGAGAAACCC	1	2	11	AA1	1.0	.
chr4	41681146	41681172	chr4:41681146-41681172	0	TCACTAGTTTAAATCCAAGACTAGCTA	1	3	7	CCD1	-	.
chr4	41681469	41681489	chr4:41681469-41681489	0	AAAGATGTCAATAACATGTTC	2	3	1	ACC1	-	.
chr4	41683329	41683354	chr4:41683329-41683354	0	AAACTAGCTCATACTGGAGCAGACTC	1	2	6	AB4	-	.
chr4	41683460	41683487	chr4:41683460-41683487	0	CAACATGTTCTTCATGAGAAAGATGTTT	1	2	8	AC2	-	dELS
chr4	41683929	41683957	chr4:41683929-41683957	0	AGGCATTTTACATGAATTTTAGCTAGTTC	1	3	9	ACC2	-	.
chr4	41684187	41684209	chr4:41684187-41684209	0	ATGATAGTTTGTTGAGCTTGTTA	1	3	3	ACD1	-	.
chr4	41684495	41684515	chr4:41684495-41684515	0	GAACAAACCCACAGCTTGCTC	1	2	1	AC2	1.0	.
chr4	41687943	41687973	chr4:41687943-41687973	0	GAGGCTGCTTTGTTATGACTAGAGCTTGCCA	1	3	11	ABC1	1.0	.
chr4	41690038	41690067	chr4:41690038-41690067	0	AAAATTGTCTGTCAATTAAGTGGCTAGTTA	1	3	10	ACC1	-	.
chr4	41690927	41690957	chr4:41690927-41690957	0	AGGGATGTTTTGAGGCTCAAGGAATATGCTT	1	2	11	AA2	1.0	.
chr4	41692694	41692713	chr4:41692694-41692713	1	TCACTTGTTCAGGCATGTCT	4	2	0	CD	1.0	PLS,CTCF-bound
chr4	41693101	41693120	chr4:41693101-41693120	0	TGGCTTGCCTCGGAATGTTT	3	3	0	ACC2	-	pELS,CTCF-bound
chr4	41696603	41696634	chr4:41696603-41696634	0	AAGTATGTCCCAAATATCATATGGATATGCTT	1	2	12	AA2	1.0	.
chr4	41697672	41697704	chr4:41697672-41697704	0	CAGCAAGCTCTATCTCTGAGCTATAATTTGTTT	1	3	13	ACC2	-	.
chr4	41698357	41698378	chr4:41698357-41698378	0	GACCTTGCCCATGGAGAAGTTT	1	2	2	AD2	-	.
chr4	41699017	41699048	chr4:41699017-41699048	0	AAAATTGTTTTGAAAATGTACAGATCAAGTCC	1	2	12	AD2	1.0	.
chr4	41700553	41700581	chr4:41700553-41700581	0	AGGCATGTGCCACCACACCCAGCTAGTTT	1	2	9	CD	-	.
chr4	41701548	41701576	chr4:41701548-41701576	0	GAACTAGCTTTCTTTCCGTGGACTTTCTT	1	1	9	A1	-	.
chr4	41705941	41705960	chr4:41705941-41705960	0	AGACGTGTTCAAGAAAGTCC	1	2	0	AB2	2.0	.
chr4	41715662	41715690	chr4:41715662-41715690	0	GTGCATCTCTTTACAGTAAGGACATGTCT	2	2	9	AD1	-	.
chr4	41717252	41717278	chr4:41717252-41717278	0	AAACAATTCTTGATGCAAAACATTTTT	1	2	7	AA2	-	.
chr4	41717909	41717932	chr4:41717909-41717932	0	AGGCATGCACCACCGGGCATGGCT	1	2	4	DD2	2.0	.
chr4	41720776	41720804	chr4:41720776-41720804	0	AAACTTGCTTTCACTTTATGGATTTGCCT	1	1	9	A2	-	.
chr4	41721927	41721949	chr4:41721927-41721949	0	AAGCCTCCTTTTCAAACTAGCTT	1	2	3	AB1	1.0	.
chr4	41722350	41722372	chr4:41722350-41722372	0	GAGAAAGTTCACAGGGCAAATTC	1	2	3	AA2	-	.
chr4	41723434	41723458	chr4:41723434-41723458	0	GGACAAGCTGCAACTCGGCTTGATC	1	3	5	CCD1	2.0	.
chr4	41726478	41726500	chr4:41726478-41726500	0	AGGAAAGCTCATTAAAGAAGCTC	1	2	3	AA2	-	.
chr4	41726643	41726663	chr4:41726643-41726663	0	TAAACTGCTTAAAACTTGTTC	1	3	1	ABC1	-	.
chr4	41727454	41727485	chr4:41727454-41727485	0	AAAAAAGTCTAGCATTTTCTGAAGGCATTTTC	1	2	12	AA2	-	.
chr4	41728754	41728786	chr4:41728754-41728786	0	GAAAAAGTTCAGTTTCTGAGTGAGAGAAAGTCC	1	2	13	AA2	-	.
chr4	41731298	41731330	chr4:41731298-41731330	0	AAATAAATTTATGTAGATAAAGAAAACTAGTTC	1	2	13	AA1	-	.
chr4	41732270	41732289	chr4:41732270-41732289	0	GAGCAACCTCAAGCTAGTTA	2	2	0	AC2	2.0	.
chr4	41734933	41734956	chr4:41734933-41734956	0	CAGCTAGCTAAAATAGGCAAATCT	1	3	4	ACC1	-	.
chr4	41735243	41735273	chr4:41735243-41735273	0	AGACTTCTTTTTACTTATTACAAACTATTTT	1	2	11	AA2	-	.
chr4	41735301	41735320	chr4:41735301-41735320	0	AAGCTAGTCTCAACCAGTTA	2	3	0	BCC2	1.0	.
chr4	41735340	41735368	chr4:41735340-41735368	0	GGACTTTCTTACCAAAGAAAAACTAACTC	1	2	9	AA2	1.0	.
chr4	41736468	41736499	chr4:41736468-41736499	0	CAATCTGCTTTCCACAATGGCTGAACTAGTTT	1	3	12	ABC1	-	.
chr4	41738109	41738130	chr4:41738109-41738130	0	GAGCAAGTTGCTCAGCTTTTCC	1	3	2	ACC1	-	.
chr4	41738914	41738946	chr4:41738914-41738946	0	GAACTTTCTTTGTGCAACTTGGAGGGCTTGTTT	1	1	13	A2	1.0	.
chr4	41738987	41739006	chr4:41738987-41739006	0	AAACTTCTCTAAGATTGCTT	1	2	0	AA2	-	.
chr4	41739227	41739252	chr4:41739227-41739252	0	GAGCATCTCCCCCGGAGGGCAAGGCT	1	2	6	AD2	1.0	dELS
chr4	41741692	41741716	chr4:41741692-41741716	0	AAACTTGCCTCCCAACAGTTTGCTT	1	2	5	AC1	-	.
chr4	41741891	41741913	chr4:41741891-41741913	0	AGACAAGTCACTCAAAGTTGCTC	1	2	3	AC2	1.0	.
chr4	41744066	41744092	chr4:41744066-41744092	0	AGAAGAGTTCAATTGCTAGACTTGCTT	1	2	7	AB4	-	.
chr4	41745054	41745073	chr4:41745054-41745073	0	GGGACAGTCTGAGCAAGTCG	1	3	0	ABC1	1.0	.
chr4	41746643	41746663	chr4:41746643-41746663	0	GAGCAAGCCCCGAGCTCGCCA	1	2	1	BC3	1.0	pELS
chr4	41748741	41748763	chr4:41748741-41748763	0	AGCCTAGTTTTATGAAAAAGCCT	1	2	3	AD2	-	.
chr4	41753026	41753051	chr4:41753026-41753051	0	CAGCTAGCCTACTGTCTGGCATACTC	1	3	6	ACC1	1.0	.
chr4	41753094	41753115	chr4:41753094-41753115	0	AGATTTGTCCTTGGGCTTCTCC	1	2	2	AA2	-	.
chr4	41755147	41755177	chr4:41755147-41755177	0	GGACATATCCTGTTGTTCTCTAAACATGCTC	1	1	11	A2	-	.
chr4	41755449	41755471	chr4:41755449-41755471	0	AGGGTTGTTTTACAAACATTTCT	1	2	3	AA2	-	.
chr4	41756488	41756515	chr4:41756488-41756515	0	AAGCTAATTTTTGAGATGAAGCAAACCC	1	2	8	AA2	-	.
chr4	41757217	41757238	chr4:41757217-41757238	0	GAGCTAACTGAAAGGCATGTCG	1	3	2	ACC2	-	.
chr4	41766184	41766211	chr4:41766184-41766211	0	AGGCATGCTTTTTCTTCCAATCAATTCT	2	2	8	AD1	1.0	.
chr4	41768001	41768024	chr4:41768001-41768024	0	AAACAAGCACATTAAAAAATGTTC	1	2	4	AD2	-	.
chr4	41768307	41768328	chr4:41768307-41768328	0	AAGCTTGTATAAAGGGATGTTC	1	2	2	AD2	-	.
chr4	41771245	41771268	chr4:41771245-41771268	0	GAAGTAGTCTCCATAAACATATTT	1	2	4	AA2	-	.
chr4	41771974	41771999	chr4:41771974-41771999	0	GGACAAGTTCCACAGTAGAGTTTCCC	1	2	6	AA1	1.0	.
chr4	41772217	41772242	chr4:41772217-41772242	0	AAGCCTGTTCCACAACTAACTAGTTA	1	3	6	BCC1	-	.
chr4	41773139	41773170	chr4:41773139-41773170	0	GGGCAGGACCAAAGACAAAATAAAACTAGTTT	1	2	12	BD1	1.0	.
chr4	41777771	41777803	chr4:41777771-41777803	0	AAGCATGACTTCTTCACACTAAAGGACGAGCTC	1	2	13	BD2	1.0	.
chr4	41779866	41779891	chr4:41779866-41779891	0	AGACTAGCTCCATCAGCAAAATGTTT	1	2	6	AC1	1.0	.
chr4	41780921	41780951	chr4:41780921-41780951	0	AAAATAGTGTTAGAGAGGTTAAAACTTGTCC	1	2	11	AD1	-	.
chr4	41781413	41781433	chr4:41781413-41781433	0	AAACTTGCCCTGGTCATGTTT	1	1	1	D2	1.0	.
chr4	41784064	41784088	chr4:41784064-41784088	0	AAACTATTTTTTTCTGAACTTCCCC	1	2	5	AA2	-	.
chr4	41784209	41784229	chr4:41784209-41784229	0	AAACTAGTTTCAGGCTATTTT	1	1	1	A1	-	.
chr4	41785360	41785388	chr4:41785360-41785388	0	AAGCTAGCTCTCTCGGTTTCTACTAGCCC	1	2	9	CD	1.0	.
chr4	41785602	41785622	chr4:41785602-41785622	0	AAAGAAGCTTTAAAATAGCTT	1	2	1	AA2	-	.
chr4	41792410	41792433	chr4:41792410-41792433	0	CAACTAGTCCCAAAGGACAATTTC	1	2	4	AC2	1.0	.
chr4	41794150	41794173	chr4:41794150-41794173	0	TGGTATGCTTTTCAGAGCATGCTT	1	2	4	AC3	-	.
chr4	41795517	41795544	chr4:41795517-41795544	0	AAACTAACTTGTGAAGGCAAACAACTTT	1	2	8	AA2	-	.
chr4	41796290	41796310	chr4:41796290-41796310	0	AGAGATGCTCAGAGCATACCT	1	2	1	AA2	-	dELS
chr4	41799368	41799387	chr4:41799368-41799387	0	GGACTTCTCCAAGCCAGCTC	1	2	0	AB2	1.0	.
chr4	41802649	41802680	chr4:41802649-41802680	0	GGGCAAGTTTAATGTCTCTCACAGTCTTGCCA	1	2	12	CD	1.0	.
chr4	41803230	41803254	chr4:41803230-41803254	0	TAGCATGTCCTCCACAAGCTACCTT	1	2	5	AC2	1.0	.
chr4	41804485	41804507	chr4:41804485-41804507	0	GGACTAGCCTGGCCAACATGGTG	1	3	3	CCD1	2.0	.
chr4	41805232	41805262	chr4:41805232-41805262	0	CAACAAGTTTATTAAATCAGAAAAAAAGCCT	1	2	11	AC2	-	.
chr4	41805855	41805882	chr4:41805855-41805882	0	GAGCAAGTCATTAGGAAGGACCATGCCA	1	3	8	CCD2	-	.
chr4	41807052	41807081	chr4:41807052-41807081	0	AGGCTTGTCTCTCCTTCTAAGAGCCTTTTC	1	2	10	AB1	-	.
chr4	41809430	41809457	chr4:41809430-41809457	0	GGGCCTGCCTCTTGCCTGGACCATGCCT	1	2	8	BD2	1.0	.
chr4	41813285	41813304	chr4:41813285-41813304	0	AAGAATGATCAGGCAAGCCT	3	2	0	AD1	-	.
chr4	41829396	41829422	chr4:41829396-41829422	0	CAACTTGCCTTCATTTGGGACAATTCT	1	2	7	AC2	-	.
chr4	41832476	41832497	chr4:41832476-41832497	0	GTACATTTTTATAGACTTGCCC	2	2	2	AD1	2.0	.
chr4	41833302	41833324	chr4:41833302-41833324	0	GAGCTATCTTTTCAAGGATGTTT	1	2	3	AA2	-	.
chr4	41833444	41833475	chr4:41833444-41833475	0	TAGCATCTCTCTCTGCAACAAAGAGCAAGCTT	1	2	12	AC1	-	.
chr4	41834600	41834630	chr4:41834600-41834630	0	AAACATGCTACTCAGAGTTATTACCAAGTCT	1	3	11	CCD2	1.0	.
chr4	41836514	41836539	chr4:41836514-41836539	0	CAGCAAGCCCACTCCTAGGCATACAC	1	3	6	ACD2	-	.
chr4	41843814	41843834	chr4:41843814-41843834	0	GAGCATGTCTTAGAATATTCT	2	2	1	AA1	1.0	.
chr4	41846188	41846207	chr4:41846188-41846207	0	AGGCCTCCCCAGGCATGCTT	3	2	0	AB1	1.0	.
chr4	41847176	41847195	chr4:41847176-41847195	0	AAGCATGTCCGGCCTTACTC	3	2	0	AD1	4.0	.
chr4	41847470	41847493	chr4:41847470-41847493	0	AAACAAGTATTGCCAAACATCTTT	1	2	4	AD2	-	.
chr4	41848682	41848712	chr4:41848682-41848712	0	AGAGAATTTTAGTTTTGATGGAAACTTGTTT	1	2	11	AA1	-	.
chr4	41849366	41849388	chr4:41849366-41849388	0	TGACTAGTTCTAGGAGCATTTTG	1	3	3	ACC1	-	.
chr4	41850797	41850822	chr4:41850797-41850822	0	GAACATGTCTCAGCAGATACATGTTT	1	1	6	D2	1.0	.
chr4	41852594	41852619	chr4:41852594-41852619	0	AAACTAGCTTGGAGTAGAACAACTGG	1	3	6	ACD2	-	.
chr4	41854348	41854371	chr4:41854348-41854371	0	AAAATTGCCTACCAAAGCAAGGCT	1	2	4	AD3	-	.
chr4	41854399	41854430	chr4:41854399-41854430	0	AGTCTTGCTCTATCTAAGGGATGAGTTAGCCC	1	2	12	AD2	-	.
chr4	41854900	41854929	chr4:41854900-41854929	0	GCACACGTTTAATTTTATTAGAACAAGTTT	1	2	10	BD1	1.0	.
chr4	41855071	41855099	chr4:41855071-41855099	0	AAAGTTGTCTAGGCTTAAGGTGCTTGTTT	1	2	9	AD2	-	.
chr4	41857471	41857496	chr4:41857471-41857496	0	GAAGTTGTCAGAAATTTGGCTTGCTT	1	3	6	ACC1	-	dELS
chr4	41857928	41857953	chr4:41857928-41857953	0	GAACATACTCCGAAGGAGACTAACTC	1	2	6	AA2	1.0	.
chr4	41859780	41859808	chr4:41859780-41859808	0	GAGATGGTCTGAAAATATGGGGCATGTTT	2	2	9	AB1	-	.
chr4	41859991	41860019	chr4:41859991-41860019	0	AAACATGTTTGACTCTAAGAGCCAAACTT	2	2	9	AD1	1.0	.
chr4	41861105	41861131	chr4:41861105-41861131	0	GAGCTTGTTCTATATCACAGCTAATTC	1	2	7	AC1	1.0	.
chr4	41862463	41862483	chr4:41862463-41862483	0	AGAAAAGTTGAAAACAAGTTC	1	2	1	AC1	-	.
chr4	41863565	41863590	chr4:41863565-41863590	0	AGGCCTGCCAAGCGATGGACTAGTTA	1	3	6	BCC1	1.0	dELS,CTCF-bound
chr4	41867107	41867129	chr4:41867107-41867129	0	GAGCTGCCTCGGTGGACATGCTC	2	2	3	AB1	-	dELS,CTCF-bound
chr4	41870596	41870620	chr4:41870596-41870620	0	GCATTAGCTTATTAAAGGCATGCTG	1	3	5	ACD1	-	.
chr4	41876571	41876595	chr4:41876571-41876595	0	GGACTATCTCCTCACAAACATTTTT	1	2	5	AA2	2.0	.
chr4	41878160	41878182	chr4:41878160-41878182	0	AGACAAGCTCAGGGGAGTTATTT	1	2	3	AA1	-	.
chr4	41880296	41880315	chr4:41880296-41880315	0	AAGCGAGCCTCAGCATGCTT	4	2	0	BC2	1.0	pELS
chr4	41880649	41880668	chr4:41880649-41880668	0	GAACAAACTTGGCCATGCCC	3	2	0	AD2	1.0	pELS
chr4	41886026	41886051	chr4:41886026-41886051	0	AAGGAAGTTTCATTTGAGAGTTGCCT	1	2	6	AA2	-	.
chr4	41889280	41889305	chr4:41889280-41889305	0	TGGCATATCCTGACCAAAGCAAGCTT	1	2	6	AC1	-	.
chr4	41893124	41893151	chr4:41893124-41893151	0	GGGATAGCCCTGTAACTTGGGCTATCTC	1	2	8	AA2	-	.
chr4	41894836	41894857	chr4:41894836-41894857	0	GGGCCAGTTTCAAAGCATGATC	2	2	2	BD3	-	.
chr4	41895818	41895850	chr4:41895818-41895850	0	AAACAAACTTCAGTGTGACAAAAAAGAATGCTC	1	2	13	AA2	-	.
chr4	41896685	41896715	chr4:41896685-41896715	0	TAACAAGTCATATCTCAGTTAGGTCTTGCTT	1	3	11	CCD2	2.0	.
chr4	41898101	41898120	chr4:41898101-41898120	0	AAGCTTGTCTTAACTTCTTG	3	3	0	ACC1	-	.
chr4	41900135	41900166	chr4:41900135-41900166	0	GAAAAAGTTCATGTTCTCTTACAAACAATTTT	1	2	12	AA2	1.0	.
chr4	41901450	41901482	chr4:41901450-41901482	0	GGGGTTGTTTGTTTCTTTCTTGTAAATTTGTTT	1	2	13	AA2	1.0	.
chr4	41902668	41902692	chr4:41902668-41902692	0	AAGCATCCTTGTCTTGTGCTTGTTT	1	2	5	AD2	1.0	.
chr4	41905529	41905559	chr4:41905529-41905559	0	TAGCTTCCTTGCATTGGGTTAGAACATGCTC	1	2	11	AC1	-	.
chr4	41906264	41906283	chr4:41906264-41906283	0	GAGCTATCTATGACAAGCCC	2	3	0	ACC2	-	.
chr4	41907544	41907576	chr4:41907544-41907576	0	AAACAAATTTACAAGAAAAAAACAAACAACCCC	1	2	13	AA2	-	.
chr4	41908447	41908478	chr4:41908447-41908478	0	GAACATGCTCCTTTAGCTTGCAGGAGTTTTTT	2	2	12	AA1	1.0	.
chr4	41914071	41914096	chr4:41914071-41914096	0	TGGCTAGTCTAAACTAAGATATGTTT	1	2	6	AC2	1.0	.
chr4	41914893	41914915	chr4:41914893-41914915	0	GGGCTTGGTCACATGACTTGCTT	1	2	3	CD	-	.
chr4	41915909	41915934	chr4:41915909-41915934	0	ACACATGCTTATTAATTAACATGTTT	1	2	6	CD	-	.
chr4	41917717	41917749	chr4:41917717-41917749	0	GAGCTTGCCCAAATGGTATCCATGAAATTCTCC	1	2	13	AA1	-	.
chr4	41918528	41918548	chr4:41918528-41918548	0	AAGATAGTATAAAGCTTGCTC	1	2	1	AD1	1.0	.
chr4	41923680	41923700	chr4:41923680-41923700	0	AAGCAAGCTGGAAGCTTGCAT	1	2	1	CD	-	.
chr4	41923728	41923758	chr4:41923728-41923758	0	GGAGAAGCCTACCAGGGGGCTAGGCATGTTC	2	1	11	A1	1.0	.
chr4	41925147	41925168	chr4:41925147-41925168	0	GGGCATGCTTTGGGGCCTGCTG	1	2	2	BC1	-	.
chr4	41925302	41925326	chr4:41925302-41925326	0	CAGCATGCCTCTCAGGAGCAAACAT	1	3	5	ACD2	-	.
chr4	41925971	41925999	chr4:41925971-41925999	0	AGGCTTGCACCACCATGCTTGGCTAGTTA	1	3	9	CCD2	-	.
chr4	41928521	41928543	chr4:41928521-41928543	0	AGGCACTTTCTACAGGCTAGTCT	1	2	3	AB1	-	.
chr4	41928665	41928689	chr4:41928665-41928689	0	ACGCATGTCTACTAAAAGATTGTCT	1	2	5	AD2	1.0	.
chr4	41936787	41936816	chr4:41936787-41936816	0	CTGATAGTTTTCAAGAGTCCAGACATGTTT	1	3	10	ACD1	1.0	.
chr4	41937225	41937246	chr4:41937225-41937246	0	GAGAATGTTCTAAAACTAACTT	1	2	2	AA2	-	.
chr4	41939207	41939230	chr4:41939207-41939230	0	CAGCAAGCTTTTACCAACGTGCTT	1	3	4	BCC2	2.0	dELS,CTCF-bound
chr4	41943899	41943931	chr4:41943899-41943931	0	CAAAAAGTCCCTCTATACCTTACAAACTTGTTA	1	3	13	ACC1	-	.
chr4	41948318	41948344	chr4:41948318-41948344	0	AAACTTGTTTTTTAAGTGAATATTTTC	2	2	7	AA1	-	.
chr4	41949384	41949414	chr4:41949384-41949414	0	CGGTAAGCTGATGATTATTTTAGGCATGTTT	1	3	11	ACC1	-	.
chr4	41954351	41954370	chr4:41954351-41954370	0	TGGCATGTTAAATCAAGCTT	3	3	0	CCD2	1.0	.
chr4	41954508	41954529	chr4:41954508-41954529	0	AAAATAGCTCTAAAATTTGTTT	1	2	2	AA2	1.0	.
chr4	41956732	41956755	chr4:41956732-41956755	0	TGACAAGTTGAAACAGATTTGTTT	1	3	4	ACC2	-	.
chr4	41961770	41961800	chr4:41961770-41961800	0	CAACATTTTTTAGTAAAGGGAAGACTTGTCT	1	2	11	AC1	1.0	.
chr4	41968683	41968705	chr4:41968683-41968705	0	GAAAATGTCTCCAGGGCATGTCA	1	2	3	AC2	-	.
chr4	41972534	41972555	chr4:41972534-41972555	0	GGAATTCCCTTGAGACTTGTTC	1	2	2	AA1	-	.
chr4	41972977	41972999	chr4:41972977-41972999	0	GAAAATGTCTCCAGGGCATGTCA	1	2	3	AC2	1.0	.
chr4	41976188	41976211	chr4:41976188-41976211	0	AAAGGAGCCCAGGAGAGCAAGTTC	1	2	4	AB4	-	.
chr4	41976247	41976276	chr4:41976247-41976276	0	GGACATTCCCCAGATATTGGAAGTATGTTC	1	2	10	AA2	2.0	.
chr4	41977325	41977345	chr4:41977325-41977345	0	GGGCATGTTTTCAGCCTGTTA	1	3	1	BCC2	1.0	dELS,CTCF-bound
chr4	41979421	41979445	chr4:41979421-41979445	0	AAACAATCCCTGTCTAAAGATGTCC	1	2	5	AA2	-	.
chr4	41982398	41982417	chr4:41982398-41982417	0	AGGCTTGTCTCAGCAGGTCC	2	2	0	BC1	-	.
chr4	41987683	41987706	chr4:41987683-41987706	0	TGAAGTGTTCAGGTGGGCAAGCTC	1	3	4	ABC1	-	.
chr4	41987956	41987988	chr4:41987956-41987988	0	AAGCAAATTTCTGAAAGATGTTGGAACTTCTTC	1	2	13	AA2	-	.
chr4	41989138	41989158	chr4:41989138-41989158	0	AGGCTTGCCTAAAACGAGTTG	1	2	1	BC1	-	.
chr4	41991706	41991726	chr4:41991706-41991726	0	CCAATAGTTCTAGGCTAGCCT	1	3	1	ACD1	1.0	.
chr4	41991775	41991805	chr4:41991775-41991805	0	TAACATGTTCGTGACCTCCTGAAAGAAGTCG	1	3	11	ACC2	1.0	.
chr4	42009387	42009418	chr4:42009387-42009418	0	GGAACAGCTCATTAAGAAGCAGAGACTTGCTA	1	3	12	ABC1	1.0	.
chr4	42027887	42027916	chr4:42027887-42027916	0	GGACTAGTAGTCTTTAGGCAAGACTAGTTG	1	3	10	CCD2	-	.
chr4	42028529	42028553	chr4:42028529-42028553	0	GAAAAAGCCTTAGTTGGACAAATTT	1	2	5	AA2	1.0	.
chr4	42028642	42028662	chr4:42028642-42028662	0	GAAAATGCTTAAATCTTGTTT	1	2	1	AD2	-	.
chr4	42034152	42034178	chr4:42034152-42034178	0	GGACTTGTTTTTGTATCAGGCTTAGTT	1	2	7	AD4	1.0	.
chr4	42037616	42037646	chr4:42037616-42037646	0	GCACTTGTCCCAATATTAAAGAACCTTGTTT	1	2	11	DD2	1.0	.
chr4	42042145	42042167	chr4:42042145-42042167	0	CACCAAGCTAGCTAGACTAGTTT	1	3	3	CCD1	1.0	.
chr4	42043263	42043291	chr4:42043263-42043291	0	AAACTCCTCCAAGCTAAAGGAGCATGTTC	2	2	9	AB1	1.0	.
chr4	42045837	42045858	chr4:42045837-42045858	0	AAGCAAATCCAGCAGCATGTCA	1	3	2	ACC2	-	.
chr4	42048835	42048859	chr4:42048835-42048859	0	TAATTTGCTTACACATAGCATGCCT	1	3	5	ACC1	2.0	.
chr4	42050176	42050197	chr4:42050176-42050197	0	AATTAAGCCTGTGAACTTGTCT	1	2	2	AD4	-	.
chr4	42051101	42051132	chr4:42051101-42051132	0	AAGCTAGGTTACATTCAGGTTCTGACTAGCTG	1	3	12	CCD2	-	.
chr4	42056399	42056429	chr4:42056399-42056429	0	AGGCATGTCTCACATGGCAGCAGACAAGAGA	1	3	11	CDD3	-	.
chr4	42057634	42057656	chr4:42057634-42057656	0	TGACATGCCCTAGAGACATTTTC	1	2	3	AC2	-	.
chr4	42058388	42058419	chr4:42058388-42058419	0	CAACAAGTCTCTAGGAAATTCCAAACTTTCTC	1	2	12	AC2	-	.
chr4	42058575	42058595	chr4:42058575-42058595	0	AGACATGCCCAAGACTGGGCA	2	3	1	BCD2	1.0	.
chr4	42060806	42060828	chr4:42060806-42060828	0	AAACATCATTTTAAGACTAGCTT	2	2	3	AD1	1.0	.
chr4	42060983	42061004	chr4:42060983-42061004	0	AAGCTAGTATAGAGAATAGCTC	1	2	2	AD2	-	.
chr4	42061994	42062022	chr4:42061994-42062022	0	AGACCAGCCTGACCAACGTGGAGAAGCCC	1	2	9	AB2	1.0	.
chr4	42063518	42063550	chr4:42063518-42063550	0	AAGCTTCTCTTTTCCCGCATCCTGGGCTTCCTT	1	2	13	AA2	1.0	.
chr4	42063879	42063908	chr4:42063879-42063908	0	GAAGTTGTCTTGCATTTGGAAAGAATGCCC	1	2	10	AA2	-	.
chr4	42066408	42066432	chr4:42066408-42066432	0	CAACTAATTAACATAGAACTTGTCC	1	3	5	ACC2	-	.
chr4	42068385	42068413	chr4:42068385-42068413	0	AGGCATGCGCCACCACGCCCGGCTAGTTT	1	2	9	CD	3.0	.
chr4	42070337	42070356	chr4:42070337-42070356	0	AAGCAAGTTGTAGCATCCTC	4	3	0	ACC1	-	.
chr4	42071597	42071621	chr4:42071597-42071621	0	AGGCTAGTGTGCAATGATCATGTCT	1	2	5	DD2	-	.
chr4	42074311	42074342	chr4:42074311-42074342	0	AAGAATACTTGGAGTCTTACGTAGGCTTGTTT	2	2	12	AA1	1.0	.
chr4	42081284	42081308	chr4:42081284-42081308	0	AGACTTTTTTAAATGAAACTGGCTT	1	2	5	AB2	-	.
chr4	42083587	42083608	chr4:42083587-42083608	0	GAGCAAATTTTTAGGCTTTTTT	1	2	2	AA2	2.0	.
chr4	42092945	42092972	chr4:42092945-42092972	0	GGTCTTGTCTGTTTCGTTAGGCTATTTT	1	2	8	AD3	-	.
chr4	42094150	42094175	chr4:42094150-42094175	0	AAACATTCTTTCTCTCAACCTTGCTC	1	2	6	AD2	-	.
chr4	42094571	42094597	chr4:42094571-42094597	0	GAACATTTTCATTATCACAGCAAGTTG	1	3	7	ACC2	-	.
chr4	42098558	42098583	chr4:42098558-42098583	0	GGAAAAGACTGAAGATGAGCATGTTT	2	2	6	AD1	1.0	.
chr4	42101253	42101278	chr4:42101253-42101278	0	AAGCTTTTTCCTATATGTACATGCCT	1	2	6	AD2	-	.
chr4	42103298	42103329	chr4:42103298-42103329	0	AAAAATGTTCATAGAATGGTTAGGGCTTCTCC	1	2	12	AA2	2.0	.
chr4	42107125	42107146	chr4:42107125-42107146	0	GAGAATGTTCTTAAGCATTCTC	1	2	2	AA2	-	.
chr4	42108854	42108885	chr4:42108854-42108885	0	AATCTTGCCTGAGCCAAGATGAAGACTTACTC	1	2	12	AD3	-	.
chr4	42109486	42109508	chr4:42109486-42109508	0	GAACTTGTTTCCAATACTTTTTT	1	2	3	AD1	1.0	.
chr4	42111504	42111535	chr4:42111504-42111535	0	TAGCATGCCCTGTTCCCAAGAAGTGCAAGCCA	1	3	12	CCD2	1.0	.
chr4	42112475	42112502	chr4:42112475-42112502	0	AAATGAGTCTTACTAGCAAGACATGCTT	1	2	8	AB4	-	.
chr4	42113085	42113108	chr4:42113085-42113108	0	TGACATGTTTTGCCAAACAGTTCT	1	3	4	ABC2	1.0	.
chr4	42116254	42116277	chr4:42116254-42116277	0	GGACTAGTTTGGTAAAGAAAGCCT	1	1	4	A2	1.0	.
chr4	42116498	42116518	chr4:42116498-42116518	0	AAACAAGTTTCATACAAATTC	1	2	1	AD1	-	.
chr4	42118825	42118848	chr4:42118825-42118848	0	TGGCTAGTTTGGCAGGACAGACCC	1	3	4	ABC2	-	.
chr4	42118998	42119030	chr4:42118998-42119030	0	AAGGTTGTCTTGATCTAGGAACCACGCATGCCT	1	2	13	AD2	2.0	.
chr4	42123498	42123518	chr4:42123498-42123518	0	AAACTAGTTCTGAATTAGACT	1	2	1	AD1	2.0	.
chr4	42126269	42126288	chr4:42126269-42126288	0	AGACATGTCTTGACTTATTT	3	2	0	AC1	-	.
chr4	42126437	42126468	chr4:42126437-42126468	0	AGACTTGCTTCTCAATGCATACACACTTGGCC	1	2	12	DD1	-	.
chr4	42130039	42130071	chr4:42130039-42130071	0	AAACAAATTCATAAGAGAAAAACAAACAACCCC	1	2	13	AA2	-	.
chr4	42131482	42131502	chr4:42131482-42131502	0	AAAGTTGTTTGAAAAATGTCT	1	2	1	AA2	1.0	.
chr4	42132781	42132812	chr4:42132781-42132812	0	AAACTACTACTTCAGACCCATTGGGCATGTTT	2	2	12	AD1	1.0	.
chr4	42136879	42136901	chr4:42136879-42136901	0	AAACATGCACATAAAACAAGTTA	1	2	3	CD	1.0	.
chr4	42141897	42141916	chr4:42141897-42141916	0	GCACAAGCTTAAACATTTTT	3	2	0	AD3	-	.
chr4	42143249	42143270	chr4:42143249-42143270	0	TGAGAAGCTCTTGAGCATGTCT	1	2	2	AC3	-	.
chr4	42145097	42145129	chr4:42145097-42145129	0	GCACTAGCTCTCTCTGAAAATGTTGACTAGCTG	1	3	13	CCD1	-	.
chr4	42145978	42146002	chr4:42145978-42146002	0	TAGCAAGTCCACCCTAGGCTGGTTG	1	3	5	BCC1	-	.
chr4	42149419	42149450	chr4:42149419-42149450	0	AGACTATTTCCCTCACTGTATGGAAGAAGCCT	1	2	12	AA2	1.0	.
chr4	42150123	42150148	chr4:42150123-42150148	0	ACACATGCCTGAACAAGAAGTAGTTT	1	2	6	AD2	2.0	.
chr4	42150305	42150334	chr4:42150305-42150334	0	AAACATACCCCACAAACAATAAGGAAGTCC	1	2	10	AA2	1.0	.
chr4	42152752	42152783	chr4:42152752-42152783	0	CAGCAAGTTCTTCTACCAATCGGGAATTGCTC	1	2	12	AC2	2.0	PLS,CTCF-bound
chr4	42163404	42163436	chr4:42163404-42163436	0	CAGATTGCTTGAGCTCAGGAGCTCAGCTAGCCT	1	3	13	ACC1	1.0	.
chr4	42164271	42164292	chr4:42164271-42164292	0	AGGCTAGCAAGATGACAAGTTT	1	3	2	CCD2	1.0	.
chr4	42165054	42165078	chr4:42165054-42165078	0	AGGATTGCTCTGGACAGACTTACCT	1	2	5	AA2	-	.
chr4	42172433	42172462	chr4:42172433-42172462	0	AGCCTTGTTTCAGGGTCTCTGAGCTTGCTG	1	2	10	CD	-	.
chr4	42172531	42172561	chr4:42172531-42172561	0	GATCAAATTCTCAGTGTGAGCAAGCATGCCC	2	2	11	AD1	-	.
chr4	42176866	42176889	chr4:42176866-42176889	0	AGACTTGTCTTCCAAATCTAGTTC	1	1	4	D2	1.0	.
chr4	42177872	42177891	chr4:42177872-42177891	0	GAGAATGTTGTGGCTTGTCT	4	3	0	ACC1	-	.
chr4	42177997	42178026	chr4:42177997-42178026	0	GAACTTTTTCTTTACATTCACAACTTGTCT	1	2	10	AC2	-	.
chr4	42178472	42178496	chr4:42178472-42178496	0	AGACTTGCCTAATGCAGGGTTGCCA	1	2	5	AC1	1.0	.
chr4	42180770	42180792	chr4:42180770-42180792	0	GAACATGTTGTATAGTCAAGCCA	1	3	3	CCD2	-	.
chr4	42190355	42190377	chr4:42190355-42190377	0	TGACTTGCTTGTCAAACTTCCCA	1	3	3	ACC1	-	.
chr4	42195886	42195917	chr4:42195886-42195917	0	AAACAAGTTAGCTTGCTGGGTGAGCCTAGTTA	1	3	12	CCD2	1.0	.
chr4	42195939	42195964	chr4:42195939-42195964	0	GAGCATGTCTATCATAAAAATAATTT	2	2	6	AA1	-	.
chr4	42196971	42196994	chr4:42196971-42196994	0	GGACAACTCTGAAGAGCCATGCCT	1	2	4	AD2	-	.
chr4	42201480	42201503	chr4:42201480-42201503	0	TAGCTTGCTTCCATGAACATAACT	1	3	4	ACD2	1.0	.
chr4	42202817	42202843	chr4:42202817-42202843	0	AAGCAATCCTCCTGCCTCAGCTTGCTG	1	3	7	ACC2	-	.
chr4	42203246	42203277	chr4:42203246-42203277	0	GGACTTGTCCTGCAACATGGAGAGAGATATTT	2	2	12	AA1	1.0	.
chr4	42204403	42204424	chr4:42204403-42204424	0	AAACTTGTCTGCAAACAAAGCT	1	2	2	AD4	1.0	.
chr4	42206034	42206057	chr4:42206034-42206057	0	AAACAAGTCATGTCAGACAAACTT	1	2	4	AC2	-	.
chr4	42207999	42208027	chr4:42207999-42208027	0	AAACTAGCTGAACATGGTGGTGCATGCCT	1	2	9	CD	2.0	.
chr4	42210309	42210340	chr4:42210309-42210340	0	GGACTGGCTCTAGTCTCTGACCTAACAAGCCT	1	2	12	BC2	-	.
chr4	42211455	42211474	chr4:42211455-42211474	0	GGACAAGTTTATGTTAGTTT	2	2	0	AD1	-	.
chr4	42213425	42213453	chr4:42213425-42213453	0	GGGCTTATTTTTGTAAGTAAAGCTATTTT	1	2	9	AA2	1.0	.
chr4	42216355	42216379	chr4:42216355-42216379	0	AAGCTTATTCCAAATGGAAATGTTT	1	2	5	AA2	-	.
chr4	42216683	42216710	chr4:42216683-42216710	0	AGGCAAGTTATTTAGGAGAGGCAAGCTG	1	2	8	CC	-	dELS
chr4	42219645	42219669	chr4:42219645-42219669	0	GTGCTAGTCTTTCTTTAGCATGCCT	1	2	5	CD	1.0	.
chr4	42221872	42221904	chr4:42221872-42221904	0	AGAAATGTCCTTGTTTTCTTGCTTGGCTTGTCC	1	2	13	AC2	-	.
chr4	42222709	42222728	chr4:42222709-42222728	0	GAACCAGTTAAAGCAAGCCT	2	2	0	BC1	-	.
chr4	42226728	42226750	chr4:42226728-42226750	0	CACCATGTTGGCCAGACTAGTCT	1	3	3	CCD1	-	.
chr4	42227426	42227455	chr4:42227426-42227455	0	CAGCTTGCCCAGCTCCTCTGCGGTAAGTCC	1	3	10	ACC2	1.0	.
chr4	42232565	42232586	chr4:42232565-42232586	0	AGACTATTCCCTGAACCAGCTT	1	2	2	AB2	-	.
chr4	42237329	42237355	chr4:42237329-42237355	0	AAAGAAGTTCATATGTCAAACAATTTT	1	2	7	AA2	-	.
chr4	42240218	42240249	chr4:42240218-42240249	0	AGACATCTCCTCCCTCTTCTAAGAACTAACTT	1	2	12	AA2	-	.
chr4	42240284	42240313	chr4:42240284-42240313	0	GAACATCTCTCTGCCGTCCTGCACAAGTTT	1	2	10	AD2	-	.
chr4	42240926	42240947	chr4:42240926-42240947	0	GGGCAAGTCCAGAGGTATTTCT	2	2	2	AA1	-	.
chr4	42243706	42243737	chr4:42243706-42243737	0	AAACACGCTTATTGCTGATACGGAGAAAGTTT	1	2	12	AB2	1.0	.
chr4	42243759	42243778	chr4:42243759-42243778	0	AAACTAGTCACAACATTCCC	4	3	0	ACC1	-	.
chr4	42246902	42246921	chr4:42246902-42246921	0	AGACTAGCCTGGACAACATG	2	3	0	ACD2	-	.
chr4	42247187	42247212	chr4:42247187-42247212	0	AAACATGCCTCAATTTGCACAAGTCT	1	1	6	D2	2.0	.
chr4	42249933	42249955	chr4:42249933-42249955	0	CAGCATGTTGTCCAGGCTGGTCT	1	3	3	BCC1	-	.
chr4	42252117	42252138	chr4:42252117-42252138	0	GAGTATGTTTCACAACTAGTCA	2	3	2	ACC1	1.0	.
chr4	42255164	42255191	chr4:42255164-42255191	0	AAACAAGCCAACAAACAAAGATTTGTTA	1	3	8	ACC2	1.0	.
chr4	42255490	42255509	chr4:42255490-42255509	0	AAACTTTCCAAGACATGCTT	3	2	0	AC1	-	.
chr4	42256136	42256167	chr4:42256136-42256167	0	GAACTTATCATGCTGCATTATGAGGCTTGCTG	1	3	12	ACC2	1.0	.
chr4	42260613	42260639	chr4:42260613-42260639	0	AGGAAAGTTTCAGAAATAGGCTAGTGT	1	2	7	AD3	3.0	.
chr4	42261316	42261336	chr4:42261316-42261336	0	AAACTAGTTCAGAGAATGACC	2	2	1	AD1	-	.
chr4	42262197	42262227	chr4:42262197-42262227	0	AAACATGCACATGGATGCTTATAGCAAGTTT	1	2	11	CD	1.0	.
chr4	42267189	42267221	chr4:42267189-42267221	0	GAACAACTCCGGACGGGAGGAACGAACAAACTC	1	2	13	AA2	2.0	.
chr4	42270066	42270092	chr4:42270066-42270092	0	CAGGTTGTCTCTCCACATAACATGTTT	1	3	7	ACC1	1.0	.
chr4	42271071	42271094	chr4:42271071-42271094	0	GAAATAGCTCAGAAAAACTATCCT	1	2	4	AA2	-	.
chr4	42272619	42272642	chr4:42272619-42272642	0	AAACAATCCTGAGCAAACATGATT	1	2	4	AD2	-	.
chr4	42275935	42275963	chr4:42275935-42275963	0	AAACAAATTTACAAGAAAAAGACAAACCC	1	2	9	AA2	2.0	.
chr4	42278032	42278057	chr4:42278032-42278057	0	AAAAATGTCTCTACATAGAATAGCTC	1	2	6	AA2	-	.
chr4	42279554	42279581	chr4:42279554-42279581	0	GAGCTTGCCGAACGTCCACAGGAAGTTT	1	3	8	ACC2	-	.
chr4	42281697	42281725	chr4:42281697-42281725	0	TGACTTGCCTGGGGTCACGTGGCTTGCTG	1	3	9	CCC	-	DNase-H3K4me3,CTCF-bound
chr4	42286764	42286789	chr4:42286764-42286789	0	AAGCATTTCTAATGGAGGGCCTGCCT	1	2	6	AB2	2.0	.
chr4	42287617	42287647	chr4:42287617-42287647	0	GGACCTGTCTAAGGACTCCTAGAGCTATTCC	1	2	11	AB3	-	.
chr4	42287669	42287695	chr4:42287669-42287695	0	AGAAAAGTCTTCCCCGTTGGCAAGCTT	1	2	7	AC2	-	.
chr4	42289197	42289220	chr4:42289197-42289220	0	AAGCAAGTCTTATTAGGCATTCGA	1	3	4	ACD2	1.0	.
chr4	42296923	42296949	chr4:42296923-42296949	0	GGACTAGCCAGAGGAAGTAACATTTCC	1	3	7	ACC1	1.0	CTCF-only,CTCF-bound
chr4	42297957	42297978	chr4:42297957-42297978	0	GAGACTGTCCAGGAACATGCTG	2	3	2	ABC1	-	dELS,CTCF-bound
chr4	42300427	42300453	chr4:42300427-42300453	0	AGGCTGGTCTCTTGGCCAGGCTGGTCT	1	2	7	BB2	-	.
chr4	42301927	42301954	chr4:42301927-42301954	0	GAACATGTTCACTTCAATGGGTTTCCTC	2	2	8	AA1	1.0	.
chr4	42310716	42310745	chr4:42310716-42310745	0	GGGCTTTCCTGCTAGACAAGAAGCATTTCT	1	2	10	AA2	1.0	.
chr4	42311657	42311684	chr4:42311657-42311684	0	AGGCTTGTTTTCTCTCCTAAAGATTCTC	2	2	8	AA1	-	.
chr4	42314134	42314155	chr4:42314134-42314155	0	AAACTTGCCAGCAACCTAGCTT	1	2	2	CD	1.0	DNase-H3K4me3,CTCF-bound
chr4	42314668	42314700	chr4:42314668-42314700	0	GGAGTTGTTCGTTCCTCCTGTCCGGAGTTGTTC	1	2	13	AA2	1.0	.
chr4	42315051	42315082	chr4:42315051-42315082	0	GTGCATTTTCAATCCTTTAGCTGGACAAGTTC	2	2	12	AD1	-	.
chr4	42315306	42315328	chr4:42315306-42315328	0	GAGCTCGTCCCCAGATCAAGCCC	1	2	3	BD2	-	.
chr4	42317344	42317372	chr4:42317344-42317372	0	TATTTTGTTTTAAAGGTTTAAGCAAGTTT	1	3	9	ACD1	-	.
chr4	42318629	42318656	chr4:42318629-42318656	0	AAGCCAGTTCCCTTCTTTAAGCTAGTTT	1	1	8	B1	-	.
chr4	42321945	42321976	chr4:42321945-42321976	0	AAAAATGCCCTTTTTTTCATCTGAGCAAGTTT	2	1	12	A1	3.0	.
chr4	42322478	42322504	chr4:42322478-42322504	0	GAGAAAGTCTTTTTCAAAGACTTGTAC	1	2	7	AD3	-	.
chr4	42323165	42323187	chr4:42323165-42323187	0	GAGCCAGTTCAAAGTACAAGCTC	1	2	3	BD2	-	.
chr4	42324018	42324037	chr4:42324018-42324037	14	GGGCAAGCCAGGGCATGTTC	5	1	0	C2	-	.
chr4	42324146	42324168	chr4:42324146-42324168	11	TAGCATGTCACATAATCAAGCCC	1	3	3	CCD2	1.0	.
chr4	42324916	42324944	chr4:42324916-42324944	0	AAACAAATTTACAAGAAAAAAACAACCCC	1	2	9	AA2	-	.
chr4	42325179	42325209	chr4:42325179-42325209	0	AAACTAGTTCAACCATTGTGGAAGATAGTGT	1	2	11	AD1	-	.
chr4	42327237	42327258	chr4:42327237-42327258	0	AAACAAATCTGGGGCCATGCCT	1	2	2	AD2	-	.
chr4	42327294	42327315	chr4:42327294-42327315	0	AAACTCATCTTAAAACAAGCCT	1	2	2	AB1	-	.
chr4	42330343	42330373	chr4:42330343-42330373	0	GGACCTGTCCACAGAGCAGGTAAACTTGCCT	1	1	11	B1	-	.
chr4	42330530	42330562	chr4:42330530-42330562	0	GAACTTCCCTTACTACTGCAAACAGCCTTGCCC	1	2	13	AD2	-	.
chr4	42330830	42330851	chr4:42330830-42330851	0	AAACAAGCCCACAGACTGCTCA	1	3	2	ABC2	-	.
chr4	42331781	42331803	chr4:42331781-42331803	0	AGACTAGCCTGGCCAACATGGCA	1	3	3	CCD1	-	.
chr4	42332564	42332585	chr4:42332564-42332585	0	AAACTAGTTTCTTAAGATGTTT	1	2	2	AC1	-	.
chr4	42332855	42332887	chr4:42332855-42332887	0	AAGCCTGTCCCGACATTTCAATGGGAGATGCTC	1	2	13	AB2	2.0	.
chr4	42334355	42334385	chr4:42334355-42334385	0	TGACTTGCTAATGAATCTTTGAGACATATTC	1	3	11	ACC1	2.0	.
chr4	42334822	42334853	chr4:42334822-42334853	0	AAATAAGTTTTTTTCTTTTATAAAGAAAGCTT	1	2	12	AA2	-	.
chr4	42336817	42336848	chr4:42336817-42336848	0	AAGCTGGTTTCAGTCAGCACTGAGACTAGTCC	1	1	12	B2	1.0	.
chr4	42339482	42339505	chr4:42339482-42339505	0	GAACACTTTCAACTGAGCTAGCTT	1	2	4	AB1	-	.
chr4	42341925	42341957	chr4:42341925-42341957	0	AAATATGATTAAAATGATAATAGAAACATGTTT	2	2	13	AD1	1.0	.
chr4	42343116	42343137	chr4:42343116-42343137	0	AAAGATGTTCAGGAACATATCC	1	2	2	AA2	1.0	.
chr4	42343221	42343252	chr4:42343221-42343252	0	AAATAAGCCTTTTTCTGGAGCCAGACAAGCTG	1	2	12	AC2	1.0	.
chr4	42345278	42345305	chr4:42345278-42345305	0	GAGCAAGTCAGTTACATAAAGCTTTCTG	1	3	8	ACC1	-	dELS
chr4	42346404	42346435	chr4:42346404-42346435	0	AGACAGGCTTCTGGGCAGAAAGGGGCAGGTCC	1	2	12	BB2	-	.
chr4	42350923	42350945	chr4:42350923-42350945	0	GAGCTTGTGTGGTAAACAACCCC	1	2	3	AD2	1.0	.
chr4	42353354	42353382	chr4:42353354-42353382	0	GAATTTGTTTCTAGTAATGGAGCATACCT	1	2	9	AA2	-	.
chr4	42356386	42356409	chr4:42356386-42356409	0	GAACAAGCTTTTGTGGCCTTGTGT	1	2	4	DD1	2.0	.
chr4	42359589	42359608	chr4:42359589-42359608	0	AGACTAGGTTAGAATTGCCT	2	2	0	AD2	1.0	.
chr4	42360711	42360739	chr4:42360711-42360739	0	GGACAAGCTGATCATCTGGTAACTTGCTT	1	2	9	CC	-	.
chr4	42361905	42361930	chr4:42361905-42361930	0	GGGCAAGTTTGGCTCTATAGTAGTTT	1	2	6	AD1	-	.
chr4	42362699	42362719	chr4:42362699-42362719	0	GGGTAAGTTTTGAACATGTGT	1	2	1	AD3	-	.
chr4	42362752	42362781	chr4:42362752-42362781	0	GGGCATGTTTACATATTTTTAAGCACACTA	1	3	10	ABC2	1.0	.
chr4	42363296	42363320	chr4:42363296-42363320	0	GAATATGCTTCATGGGGCCTTGTTC	1	2	5	AD2	1.0	.
chr4	42369755	42369777	chr4:42369755-42369777	0	GGGCTTGATCAGGGGACGAGCTC	1	2	3	BD2	2.0	.
chr4	42377204	42377226	chr4:42377204-42377226	0	GGACTTGCTTTATGAATTAGTTT	1	1	3	A2	-	.
chr4	42380530	42380550	chr4:42380530-42380550	0	CAGCTAGCCCAAGGCTTGAAT	1	3	1	CDD3	-	.
chr4	42387125	42387157	chr4:42387125-42387157	0	GTACATTTTCATGCTGCTGATAAAGACATGCCT	2	2	13	AD1	2.0	.
chr4	42387239	42387269	chr4:42387239-42387269	0	AGGCATGTCTCACTTGGCAGGAGACAAGAGA	1	3	11	CDD3	1.0	.
chr4	42388414	42388442	chr4:42388414-42388442	0	GATCATGTCCCTCAGTAAAAAACAAATTT	1	2	9	AD3	1.0	.
chr4	42389315	42389344	chr4:42389315-42389344	0	GGCCTAGTCTACAAGGCAGGGAGCATGTCT	2	1	10	D1	1.0	.
chr4	42391625	42391645	chr4:42391625-42391645	0	CTCCTAGCTTTGGGCATGTCT	2	3	1	CDD2	1.0	.
chr4	42393729	42393754	chr4:42393729-42393754	0	AAACAAGTCATTGCACAAGCAAACTT	1	2	6	AC2	1.0	dELS
chr4	42395835	42395862	chr4:42395835-42395862	0	GGGAAAGTTATTAGCAGTAAACATGTCA	1	3	8	ACC1	-	.
chr4	42396529	42396551	chr4:42396529-42396551	0	CAGCTTGTTTGACAAATAAGCCG	1	3	3	ACC2	-	.
chr4	42399411	42399436	chr4:42399411-42399436	0	GAAGTAGTTCTGGAGAAAAGATGCTC	1	2	6	AA2	-	.
chr4	42400247	42400272	chr4:42400247-42400272	0	GAGTTTGCTCTGTTTGAGGGATGCTT	1	2	6	AA2	-	.
chr4	42400593	42400620	chr4:42400593-42400620	0	TTGCCAGCCTAAGAGAGGGGACAAGTCT	1	3	8	BCD1	-	.
chr4	42402977	42402996	chr4:42402977-42402996	0	AGAGTTGTTTGGCCTTGTCT	2	2	0	AD2	1.0	.
chr4	42403016	42403035	chr4:42403016-42403035	0	AAACAAGTTCAAAGATATTC	2	2	0	AA1	-	.
chr4	42403412	42403440	chr4:42403412-42403440	0	CAACTTGCCCAAGGTCCTGCAGCTAGTCT	1	2	9	CC	-	.
chr4	42404288	42404316	chr4:42404288-42404316	0	AGAACAGTTTATGTCCATTAGACAAGTTA	1	3	9	ABC1	-	.
chr4	42404732	42404759	chr4:42404732-42404759	0	ATAGATGCTTTATAAAAGAAGCATGTTA	1	3	8	ACD1	-	.
chr4	42407183	42407213	chr4:42407183-42407213	0	AGGCATGTTAAACTATTAAGGGAACAAACTG	1	3	11	ACC1	2.0	.
chr4	42408981	42409004	chr4:42408981-42409004	0	AGAAAAGTTCTTAGAGGCAAGCTA	1	2	4	AC2	-	.
chr4	42412401	42412428	chr4:42412401-42412428	0	AGACAATTTTGGACACAAATGCTTGTTT	1	2	8	AD2	-	dELS
chr4	42416047	42416068	chr4:42416047-42416068	0	CAAATAGTTGTAAAACTTGTTT	1	3	2	ACC1	1.0	.
chr4	42416355	42416382	chr4:42416355-42416382	0	AGACATTTTCCAGGTTTCAGGCTGGCCT	1	2	8	AB2	-	.
chr4	42418715	42418739	chr4:42418715-42418739	0	AAGCATGCGTATTTAGAACATACTT	1	2	5	AD2	2.0	.
chr4	42423274	42423303	chr4:42423274-42423303	0	AAACATTTCTTTTTATAATAAAAAATGTTT	1	2	10	AA2	-	.
chr4	42423641	42423670	chr4:42423641-42423670	0	AGAGATGCCACAGGGATGAATAACAAGCCC	1	3	10	ACC1	1.0	.
chr4	42424981	42425002	chr4:42424981-42425002	0	AAACATGATCTTTGACATGTTT	2	2	2	CD	1.0	.
chr4	42429914	42429943	chr4:42429914-42429943	0	GGAATAGTCAAATTCAGAAACAGCAAGCCC	1	3	10	ACC1	-	.
chr4	42433348	42433372	chr4:42433348-42433372	0	GGACTACTCCATGACAAACTAGCTC	1	1	5	A2	-	.
chr4	42435004	42435028	chr4:42435004-42435028	0	AAATATGCCATAAAGTAACTTGCTT	1	3	5	ACC1	-	.
chr4	42437509	42437531	chr4:42437509-42437531	0	AGCCAAGTTCGTCACACTAGTTT	1	2	3	DD2	-	.
chr4	42438617	42438639	chr4:42438617-42438639	0	TGGCTAGCTTATAGAAATTGTTC	1	2	3	AC2	-	.
chr4	42443980	42444005	chr4:42443980-42444005	0	CTGCATGCTCTCACCGAAACATGTCA	1	3	6	CCD1	1.0	.
chr4	42444369	42444388	chr4:42444369-42444388	0	GCACTTGTTTAAGTTTGTTT	2	2	0	AD2	-	.
chr4	42450033	42450058	chr4:42450033-42450058	0	GAGCTTGTCTGAGGTCAGGGTATCTT	1	2	6	AA1	1.0	.
chr4	42452098	42452127	chr4:42452098-42452127	0	AAACTAGCTCTGTGAACTCTGACCTTTCTT	1	2	10	AD1	-	dELS
chr4	42454419	42454440	chr4:42454419-42454440	0	TAACATGCTAATAAACATGCAC	2	3	2	CCD1	1.0	.
chr4	42454939	42454969	chr4:42454939-42454969	0	TGACTAACCCCTGTGAGGAGTGAGCATGTCA	1	3	11	ACC2	-	.
chr4	42455184	42455204	chr4:42455184-42455204	0	GGAGTTGTCTCAGGCTAGTGT	1	2	1	AD3	-	.
chr4	42455996	42456021	chr4:42455996-42456021	0	ACACTTGTTTATTTAGGAAATAGTTT	1	2	6	AD2	1.0	.
chr4	42456542	42456566	chr4:42456542-42456566	0	GGACAAATTTTTCTCTAGCATGTTT	1	2	5	AC2	1.0	.
chr4	42456904	42456929	chr4:42456904-42456929	0	AGGCTGGCCTCCCTATGAACAGGTTC	1	2	6	BB2	1.0	.
chr4	42457936	42457958	chr4:42457936-42457958	0	GAACATGTTTTTAGAAAATGTAT	2	2	3	AD1	1.0	.
chr4	42461787	42461818	chr4:42461787-42461818	0	GCGAAAGTTTGGAACTCCCTAGAGACTTGTTG	1	3	12	ACD1	2.0	.
chr4	42463553	42463584	chr4:42463553-42463584	0	CAGCAAGTTCCTGGAGGACAGGAACCATGCTT	1	2	12	CD	-	.
chr4	42465024	42465054	chr4:42465024-42465054	0	TGACTTGTTTCTTAACCATCTCAACAACTTC	1	3	11	ACC1	-	.
chr4	42465273	42465295	chr4:42465273-42465295	0	AAACAAGCCTCAGAGGCAAACCC	1	1	3	A1	-	.
chr4	42470395	42470427	chr4:42470395-42470427	0	AAGCTTGTTTTGCACTCTTAATGGGATTAGCTA	1	2	13	AC1	-	.
chr4	42471768	42471792	chr4:42471768-42471792	0	TAGCAAGCTCTTCCTAGGCTGGCGC	1	3	5	BCD2	-	.
chr4	42472061	42472086	chr4:42472061-42472086	0	GAAAAAGTTCAGTGGGAAGCATGCTG	1	2	6	AC2	-	.
chr4	42472296	42472316	chr4:42472296-42472316	0	AAGCAAGGCTGAAACTTTTTC	1	2	1	AD2	1.0	.
chr4	42473956	42473986	chr4:42473956-42473986	0	GAGCTTGTTTAGGCTGGAAGAAAATCAGCTT	1	2	11	AB1	-	.
chr4	42479332	42479356	chr4:42479332-42479356	0	CACCAAGCCCTTCTTTAACTTGTCC	1	3	5	CCD1	-	.
chr4	42482873	42482901	chr4:42482873-42482901	0	AAAATAGTTTAAATTTGAGAGAAAAGCCC	1	2	9	AA2	1.0	.
chr4	42484485	42484517	chr4:42484485-42484517	0	AAGTATGTCTCAACTGAAATTTAGGAAATGTCT	1	2	13	AA2	-	.
chr4	42486338	42486367	chr4:42486338-42486367	0	AATCTTGCTTGGACCAGTATAAGCATGTCG	1	2	10	CD	2.0	.
chr4	42488534	42488558	chr4:42488534-42488558	0	AGACATCTCTTTATAAAACAAATTT	1	2	5	AA2	-	.
chr4	42493129	42493148	chr4:42493129-42493148	0	GAGAAAGTCCAGGCTGGCCC	3	2	0	AB3	1.0	dELS
chr4	42494855	42494877	chr4:42494855-42494877	0	GGGTTTGTTTTGCTGACATGTTC	1	2	3	AC2	-	.
chr4	42497048	42497077	chr4:42497048-42497077	0	AAACAAGTTAATAAGTTTGGGAGATAGCTG	1	3	10	ACC2	-	.
chr4	42498092	42498111	chr4:42498092-42498111	0	AAACTTGCCTAAACTATTTT	3	1	0	A1	1.0	dELS,CTCF-bound
chr4	42499614	42499635	chr4:42499614-42499635	0	AAACATGTCTTCAAAATTTTTC	2	2	2	AA1	-	.
chr4	42503153	42503180	chr4:42503153-42503180	0	GAGCAAGTTGCAGTCACTCAGCAACCTC	1	3	8	ACC1	-	.
chr4	42504736	42504755	chr4:42504736-42504755	0	AGGAAAGTCAGAGCATGTCT	3	2	0	AC1	2.0	.
chr4	42504924	42504955	chr4:42504924-42504955	0	CAGCTTTTCTCTAATCATCATGCGACAAGCTC	1	3	12	ACC2	1.0	.
chr4	42507973	42508002	chr4:42507973-42508002	0	GTATTAGTCTCTGCAAGGAAGAACAAGTTG	1	3	10	ACD1	1.0	.
chr4	42514673	42514699	chr4:42514673-42514699	0	ATTCTTGCTTTCTTCAAAAGCAAGTTG	1	3	7	CDD2	-	dELS
chr4	42516028	42516052	chr4:42516028-42516052	0	GGGCAGGCTTTCATTAAGCAAGTAC	1	2	5	BD2	-	.
chr4	42516384	42516412	chr4:42516384-42516412	0	GGATAAGTTTCCATTAAAAAAAAAAGTTT	1	2	9	AA2	2.0	.
chr4	42517597	42517622	chr4:42517597-42517622	0	GAGCTTTCTTATTCCTGAACAAGTTA	1	2	6	AC2	-	.
chr4	42518662	42518691	chr4:42518662-42518691	0	TGACATGCTAAGTCCAATAATGACATGCTA	1	4	10	CCCC	1.0	.
chr4	42518860	42518879	chr4:42518860-42518879	0	TGACACGCTGAAACTTGCCT	2	3	0	BCC2	-	.
chr4	42520605	42520629	chr4:42520605-42520629	0	AAATAAGTCAACTGATAACAAGTCT	1	3	5	ACC1	1.0	.
chr4	42521465	42521496	chr4:42521465-42521496	0	AAAAATGTTTTCTTAATTAAGGAAGCAAGATT	1	2	12	AD3	1.0	.
chr4	42523522	42523542	chr4:42523522-42523542	0	AGGCCATCTTAGGACATGTTT	2	2	1	AB1	1.0	.
chr4	42525248	42525271	chr4:42525248-42525271	0	GAGCTTGTCTTGCTGGAATAATCC	1	2	4	AA1	-	.
chr4	42525369	42525391	chr4:42525369-42525391	0	GAGCATGTTTATGGGACCAGTGC	2	2	3	BD1	-	.
chr4	42533213	42533239	chr4:42533213-42533239	0	CAGCTTGCTTTCTCAGCTGGGAAGCTT	1	3	7	ACC2	1.0	CTCF-only,CTCF-bound
chr4	42533248	42533269	chr4:42533248-42533269	0	GGGCAAGTTCTCAGCCCTGCTC	1	2	2	BD1	1.0	CTCF-only,CTCF-bound
chr4	42533507	42533532	chr4:42533507-42533532	0	AGGAGAGTCTCAGCTCAGACATGCCT	1	2	6	AB4	1.0	.
chr4	42534084	42534115	chr4:42534084-42534115	0	AAACAATTCTGGTAATATGACAAAACAAGGTT	1	2	12	AD2	-	.
chr4	42535718	42535737	chr4:42535718-42535737	0	AAACAAGTCTCAACAAATTT	2	2	0	AC1	-	.
chr4	42536683	42536708	chr4:42536683-42536708	0	ACAAAAGTCCTCAACAAAACTTGCTA	1	3	6	ACD1	1.0	.
chr4	42541559	42541578	chr4:42541559-42541578	0	AAACATGCATATGCATGTTT	3	2	0	DD2	1.0	.
chr4	42541693	42541725	chr4:42541693-42541725	0	AAACAAGCTCTCAAGCCATGAAAAGACATGGAG	1	3	13	CDD3	-	.
chr4	42542317	42542343	chr4:42542317-42542343	0	AAACAAGTTTCTAGGTAGAAGATGATT	2	2	7	AD1	1.0	.
chr4	42542921	42542947	chr4:42542921-42542947	0	TGACTAGTCTAAGCTCCTGACAAGTCT	1	2	7	CC	-	.
chr4	42544448	42544475	chr4:42544448-42544475	0	AAACAACTTAAGCATTCACAACTAGTTT	1	3	8	ACC2	-	.
chr4	42547859	42547885	chr4:42547859-42547885	0	AAGTTTGTCTTATGCAGAAGAAAGTTC	1	2	7	AA2	2.0	.
chr4	42551696	42551720	chr4:42551696-42551720	0	AAACAAGCTTTAAATGAACTAATGA	1	3	5	ACD2	-	.
chr4	42552036	42552068	chr4:42552036-42552068	0	AAACTTTCCTCACCCAAATAAATACACAAGCTT	1	2	13	AD2	1.0	.
chr4	42558975	42559007	chr4:42558975-42559007	0	AAACCAGCCTGGGCAACACAGCAAGACCTGTCT	1	2	13	BB2	-	.
chr4	42560965	42560985	chr4:42560965-42560985	0	TAACTTGTTTTAAACATGTTT	3	1	1	C1	-	.
chr4	42563553	42563575	chr4:42563553-42563575	0	AAAAATGTCTCCAGGGCATGTCA	1	2	3	AC2	1.0	.
chr4	42565362	42565386	chr4:42565362-42565386	0	AAGAATGTTTTAGTGAGCCTAGCTT	1	2	5	AD2	-	.
chr4	42569580	42569607	chr4:42569580-42569607	0	AAACATGCTAATATCTTGAAACAAATTA	1	3	8	ACC1	-	.
chr4	42571293	42571316	chr4:42571293-42571316	0	AAGATTGCTTTTAAAAACTTATTT	1	2	4	AA2	1.0	.
chr4	42572594	42572626	chr4:42572594-42572626	0	AAACATGATCACTGGAAGCAGTTTAACTAGCTT	1	2	13	CD	2.0	.
chr4	42576934	42576953	chr4:42576934-42576953	0	AAACAAGATTAAGCATTTTC	3	2	0	AD2	-	.
chr4	42582299	42582318	chr4:42582299-42582318	0	AGGGCAGCCTGAGCAAGCTA	1	3	0	ABC1	-	.
chr4	42582606	42582636	chr4:42582606-42582636	0	TTGCCAGCCCTGACCCCCTACAGACAAGTCC	1	3	11	BCD1	1.0	.
chr4	42583307	42583329	chr4:42583307-42583329	0	TAGCATGCCTTTAGGACCTGTCT	1	2	3	BC2	2.0	.
chr4	42586698	42586727	chr4:42586698-42586727	0	AAATATATTTAGGAGACTATAAGCTAGTCT	2	2	10	AA1	-	.
chr4	42587282	42587303	chr4:42587282-42587303	0	GAGCTTGTTGTACAGCTTCTTT	1	3	2	ACC1	1.0	.
chr4	42588147	42588176	chr4:42588147-42588176	0	GAACATATTTGCAATAGGACAGATTAGTTC	1	2	10	AA2	2.0	.
chr4	42590108	42590136	chr4:42590108-42590136	0	AAACTAGTCAAGAGAGGCAAAGCAGGCTT	1	2	9	BC2	-	.
chr4	42590396	42590422	chr4:42590396-42590422	0	AGACATGTTTATAATCTAATCAATTTT	2	2	7	AD1	-	.
chr4	42590482	42590509	chr4:42590482-42590509	0	AATTAAGCCTTAGTACTTAGGCATGTTA	1	3	8	ACD1	-	.
chr4	42591766	42591798	chr4:42591766-42591798	0	AACCATGTTCATGCTTTAATTTCAAACTACCTC	1	2	13	AD3	2.0	.
chr4	42593609	42593639	chr4:42593609-42593639	0	AAACAACCTCTAAAATATTAAAAACAATTTT	1	2	11	AA2	-	.
chr4	42597315	42597337	chr4:42597315-42597337	0	AGACTTGCCTCAAAATCTTGTTA	1	2	3	CD	-	dELS
chr4	42599355	42599375	chr4:42599355-42599375	0	AAACTTATTTTGAAATTGCTT	1	2	1	AA2	1.0	.
chr4	42600835	42600856	chr4:42600835-42600856	0	CGACAAGCTTAAAAACATTTCA	2	3	2	ACC1	1.0	dELS,CTCF-bound
chr4	42603768	42603788	chr4:42603768-42603788	0	GTATTAGCCTCAGGCTAGTTT	1	2	1	AD4	-	.
chr4	42605379	42605402	chr4:42605379-42605402	0	AATCTAGCCCTCCTCAACATGCTG	1	3	4	CCD1	1.0	dELS,CTCF-bound
chr4	42606441	42606471	chr4:42606441-42606471	0	AGGCAAACTGTGTAGCCAGTAAAACTAGTTA	1	3	11	ACC2	-	.
chr4	42606509	42606539	chr4:42606509-42606539	0	AAGCTAGTCTTGGGTGGCTACAAGGGAGTTT	1	2	11	AB1	-	.
chr4	42606931	42606950	chr4:42606931-42606950	0	AGACAAGCACAAACTTATCC	2	2	0	AD2	1.0	.
chr4	42608962	42608988	chr4:42608962-42608988	0	GGAAGAGTCTCTTGTATAAGCTTGCCT	1	2	7	AB4	-	.
chr4	42612628	42612658	chr4:42612628-42612658	0	AAACCAGCTTATATATCTCTGGGGCAAGGCT	1	2	11	BD3	-	.
chr4	42612654	42612686	chr4:42612654-42612686	0	AGGCTTGTTTCCAGAAGTGGTGTTGACAACTTT	1	2	13	AC1	-	.
chr4	42612810	42612837	chr4:42612810-42612837	0	AGACAAGTTTATATTTCTGAAGTTGCTA	1	2	8	AC1	2.0	.
chr4	42619318	42619349	chr4:42619318-42619349	0	TAACAAGTTTATAGCAAAGAGGGAACATTTTT	1	2	12	AC2	-	.
chr4	42625494	42625517	chr4:42625494-42625517	0	AGAAATGTCCACCAAAACCAGCTT	1	2	4	AB2	2.0	dELS
chr4	42625977	42626004	chr4:42625977-42626004	0	GAAGTAGCTTACAAAGAAGAGCAACTTT	1	2	8	AA2	-	.
chr4	42636961	42636991	chr4:42636961-42636991	0	GAGCTACTCCACCCGCTTAAAGGATATGCTC	1	2	11	AA2	1.0	dELS
chr4	42637101	42637128	chr4:42637101-42637128	0	TGGCTAGCCTTCTACAAGAAGCTAAGCC	1	3	8	ACD2	-	.
chr4	42637295	42637320	chr4:42637295-42637320	0	AAACAAGCTCTGAGTCCAGCACGTTC	1	2	6	BC1	3.0	dELS
chr4	42637577	42637606	chr4:42637577-42637606	0	AGACATCACTTGTCATATGGAGACTTGCTC	2	2	10	AD1	-	.
chr4	42638218	42638239	chr4:42638218-42638239	0	AGACATGGTAAATGACATGTTT	1	3	2	CCD2	-	dELS
chr4	42641823	42641846	chr4:42641823-42641846	0	TGATTAGTTCCAACAGACTAGTCC	1	2	4	AC3	-	dELS
chr4	42645063	42645087	chr4:42645063-42645087	0	AGAAAAGCTCATATTGAACAAGCTC	1	1	5	A1	1.0	.
chr4	42648162	42648183	chr4:42648162-42648183	0	CAACATGTTTTTTAACTTGATT	2	3	2	CCD1	-	.
chr4	42650634	42650655	chr4:42650634-42650655	0	AAACAATTCCTAAAACAACTTC	1	2	2	AA2	-	.
chr4	42652096	42652126	chr4:42652096-42652126	0	AAAAATTTCCAACTACCTTTAAAACATGTCC	2	2	11	AA1	-	.
chr4	42652485	42652509	chr4:42652485-42652509	0	AGACTTGCTTTTTTCAAAAAAGTCC	1	1	5	A2	-	.
chr4	42653204	42653227	chr4:42653204-42653227	0	CAACTTTTCAATGAGGGCTAGTCT	1	3	4	ACC2	-	.
chr4	42655173	42655201	chr4:42655173-42655201	0	GAACTAGTTACTTGACCTTGGGCAAATTA	1	3	9	ACC1	1.0	pELS,CTCF-bound
chr4	42655650	42655671	chr4:42655650-42655671	0	AGGCCAGTTTTGAATCTTGCTT	1	2	2	BD2	4.0	.
chr4	42656775	42656803	chr4:42656775-42656803	0	ACACTCGCTTCCCGACCCCGGGCTAGCCC	1	2	9	BD1	2.0	pELS,CTCF-bound
chr4	42658690	42658718	chr4:42658690-42658718	0	AGGCTTGCTCTGGCTTAATGAACATGAGT	1	2	9	DD4	2.0	.
chr4	42660189	42660209	chr4:42660189-42660209	0	AAACATGTCCTTAGCTTTCTC	1	2	1	AC1	1.0	.
chr4	42661293	42661324	chr4:42661293-42661324	0	AAACCAGCCTGAGCAATGTTGAGACCTTGTCT	1	2	12	BD2	-	.
chr4	42661788	42661810	chr4:42661788-42661810	0	GAAGTTGCTTTAGAAAATAGTCT	1	2	3	AA2	1.0	.
chr4	42662064	42662090	chr4:42662064-42662090	0	AAACATGCTAAGTGAAAGAACCAGTTA	1	3	7	BCC2	-	.
chr4	42662124	42662148	chr4:42662124-42662148	0	TGACATGTCCAGAATAGGCAAATCT	1	2	5	AC2	1.0	.
chr4	42662550	42662571	chr4:42662550-42662571	0	AAGCTTGCTCACTAATTTGTTA	1	3	2	ACC2	2.0	.
chr4	42664532	42664553	chr4:42664532-42664553	0	AAAATAGTCCCTGAACTTGTGT	1	2	2	AD3	1.0	.
chr4	42667618	42667637	chr4:42667618-42667637	0	ACATTTGCCCAGACTTGTTC	3	2	0	AD4	-	.
chr4	42667799	42667821	chr4:42667799-42667821	0	AGGCATTTTCTTCAGTCATGCCT	1	2	3	AD2	-	.
chr4	42667933	42667953	chr4:42667933-42667953	0	AAACTTGCTGTAAAAATGCTC	1	2	1	AC2	1.0	.
chr4	42669731	42669755	chr4:42669731-42669755	0	AAACAATTTCAGGGTTAGCATGCTA	1	3	5	ACC2	1.0	.
chr4	42671035	42671056	chr4:42671035-42671056	0	AAGCAAGTCTAGAGACTGGCAT	1	2	2	BD4	1.0	.
chr4	42673142	42673165	chr4:42673142-42673165	0	AAGCAAGGTCAAGGAAACTACTTC	1	2	4	AD2	-	dELS
chr4	42676960	42676982	chr4:42676960-42676982	0	TTCCATGCTTACAAAGCAAGTTC	1	3	3	CDD2	1.0	.
chr4	42677816	42677835	chr4:42677816-42677835	0	CAGGAAGTCTAAACATGTCA	4	3	0	ACC1	-	.
chr4	42684385	42684404	chr4:42684385-42684404	0	GGGCATGTTGAGTCTAGCTA	3	3	0	CCD2	-	.
chr4	42684636	42684665	chr4:42684636-42684665	0	AATCATGTCCTCTGCAAACAGGGATAGTTT	1	2	10	AD2	1.0	.
chr4	42685818	42685842	chr4:42685818-42685842	0	ATACAATTTCACTTTAGACAAGCTT	1	2	5	AD1	1.0	.
chr4	42687969	42687988	chr4:42687969-42687988	0	GAAATTATTTGAGCAAGTTC	1	2	0	AA1	-	.
chr4	42690244	42690271	chr4:42690244-42690271	0	AGACATGCTAGGGATCTGTAATTTGTTT	1	3	8	ACC2	1.0	.
chr4	42692527	42692556	chr4:42692527-42692556	0	GAGGATCTTTCAGCTAAAGAAAACATGTTC	2	2	10	AA1	-	.
chr4	42693694	42693718	chr4:42693694-42693718	0	CAGCATATCTTGGGGTGGCTTGTTC	1	3	5	ACC2	-	.
chr4	42695391	42695413	chr4:42695391-42695413	0	CAACATGTTGGCCAGGCTGGTCT	1	3	3	BCC1	-	.
chr4	42696245	42696275	chr4:42696245-42696275	0	AAATTAGCCTTGGCTTACTGTAAACTTTTTC	1	2	11	AA2	1.0	.
chr4	42701231	42701259	chr4:42701231-42701259	0	GAACTTCCTCCTTTAGCTCGGAGTAGTTT	1	2	9	AA2	1.0	.
chr4	42702989	42703014	chr4:42702989-42703014	0	AAACTAGCTGTGCAGTAGGTTTGTTT	1	2	6	AC2	-	.
chr4	42703722	42703750	chr4:42703722-42703750	0	AAACAAATCTGTTACTTTAAATCAAGCTC	1	2	9	AD2	2.0	.
chr4	42704589	42704612	chr4:42704589-42704612	0	AAACTGGTCTTACAAAGCTTTTTC	1	2	4	AB2	-	.
chr4	42705447	42705469	chr4:42705447-42705469	0	AGATATGCCTGTTGAGCTACCTT	1	2	3	AA2	-	.
chr4	42705703	42705729	chr4:42705703-42705729	0	CGACTAGCTGGGATTACAGGCATGTGC	1	3	7	CCD1	2.0	.
chr4	42710060	42710088	chr4:42710060-42710088	0	AACCATACTTTCCATTTGCAAACATGCCT	2	2	9	AD1	-	.
chr4	42710314	42710333	chr4:42710314-42710333	0	AAATTTGCTTGGTCTTGCTC	2	2	0	AD2	-	.
chr4	42718178	42718205	chr4:42718178-42718205	0	CAACAAGTCCCAGCACAGGGACAAATCT	1	2	8	AC2	-	.
chr4	42719310	42719336	chr4:42719310-42719336	0	GAACTTTCTTGTTCCTATAGCATGTTC	1	2	7	AC2	-	dELS
chr4	42719389	42719419	chr4:42719389-42719419	0	AGGTATGTCTGGACTTCCTCTGAACTTGCTC	2	1	11	A1	2.0	.
chr4	42719927	42719959	chr4:42719927-42719959	0	GAAAATATTTATAAATTTCAGCTAGGCTAGTCC	2	2	13	AA1	-	.
chr4	42723309	42723328	chr4:42723309-42723328	0	TGGCAAGCTCAGGCTTTCTT	2	2	0	AC2	1.0	.
chr4	42724957	42724977	chr4:42724957-42724977	0	TGGCAAGTCAAAAACTTCTTT	1	3	1	ACC1	1.0	.
chr4	42729749	42729768	chr4:42729749-42729768	0	CAACTTGTTCCAAAATGTTC	3	3	0	ACC2	1.0	.
chr4	42730048	42730070	chr4:42730048-42730070	0	AAACCAGTTTTCAAAAGTAGCCT	1	2	3	AB2	-	dELS
chr4	42731236	42731261	chr4:42731236-42731261	0	AGGCTTGCGGCTATGAAGACTTGTCC	1	2	6	CD	3.0	.
chr4	42732870	42732901	chr4:42732870-42732901	0	AAAAATGCCCACCTGTATTGAAAGACTGGTTT	2	2	12	AB3	-	.
chr4	42734070	42734092	chr4:42734070-42734092	0	TGTCATGTTGGTCAGGCTAGTCT	1	3	3	CCD1	2.0	.
chr4	42734221	42734246	chr4:42734221-42734246	0	AAGCAAGTTTCTCAATACATTTGCTT	1	2	6	AD1	1.0	.
chr4	42736041	42736060	chr4:42736041-42736060	0	AGACATGGCTGAAATAGTCC	3	2	0	AD2	-	.
chr4	42737954	42737976	chr4:42737954-42737976	0	AAACTTGTCTTTCAAACTAACAC	1	2	3	AD4	-	.
chr4	42738403	42738426	chr4:42738403-42738426	0	AGACTAGCCTTATAAGAGATTCTT	2	2	4	AA1	1.0	.
chr4	42739172	42739194	chr4:42739172-42739194	0	ATGCTTGGCCATAAAGCAAGTTT	1	2	3	DD1	-	.
chr4	42740522	42740552	chr4:42740522-42740552	0	AAAACTGTTCAGTATAATATTGAACTTGTTC	1	2	11	AB4	-	.
chr4	42742626	42742646	chr4:42742626-42742646	0	AAAATTGTTTTAAAAAAGTCT	1	2	1	AA2	1.0	.
chr4	42743347	42743376	chr4:42743347-42743376	0	TAATATGTTCTAAGAATCTAGGACAAGTTT	1	2	10	AC3	-	.
chr4	42746973	42746996	chr4:42746973-42746996	0	AAACATGGGTTCTAGAGCAAGCTC	1	2	4	DD1	-	.
chr4	42747794	42747824	chr4:42747794-42747824	0	AGGCAAGTTTATTTAATTTAATAAATTGCCT	1	2	11	AC1	1.0	.
chr4	42751788	42751817	chr4:42751788-42751817	0	AAGCTACTTTCTGTTTCTAAAGACTTGTCC	1	1	10	A2	-	.
chr4	42755590	42755618	chr4:42755590-42755618	0	AGGATTGTCTTGGCTATATGGGCTTTTTT	1	2	9	AA2	-	.
chr4	42757629	42757659	chr4:42757629-42757659	0	AGACATGCTTAGTGAAGTTACATGCTAATTT	2	2	11	AD1	-	.
chr4	42758142	42758165	chr4:42758142-42758165	0	AGAGTTGCCTTCATACACATGCTT	1	2	4	AD2	-	.
chr4	42767866	42767887	chr4:42767866-42767887	0	GGGCAAGTTCTCAGGCCTGCTG	1	2	2	BC1	-	.
chr4	42768685	42768716	chr4:42768685-42768716	0	AAACAATTCTGGTAATATGACAAAACAAGGTT	1	2	12	AD2	-	.
chr4	42770037	42770061	chr4:42770037-42770061	0	GGACTAGTCTAACAGGAAAATGTCA	1	2	5	AC1	3.0	.
chr4	42783713	42783744	chr4:42783713-42783744	0	AAGTTTCTTTACAGGTCTTAACGAACTTGCTT	1	2	12	AA1	1.0	.
chr4	42784215	42784236	chr4:42784215-42784236	0	AGACTTGTTTGAGTGGTTGCTT	1	2	2	AD1	1.0	.
chr4	42784316	42784337	chr4:42784316-42784337	0	GGACCTCTTTTAAGGCATGTCT	2	2	2	AB1	1.0	.
chr4	42784343	42784371	chr4:42784343-42784371	0	TAACAAGCTCTCTTAGCATTTGCTTGTCT	1	3	9	CCD2	1.0	.
chr4	42785298	42785320	chr4:42785298-42785320	0	GACCTAGTTCAGAGAACCAGTCT	1	2	3	BD2	-	.
chr4	42787802	42787829	chr4:42787802-42787829	0	CTGGATGTTCCAGTTGAAGAGCTAGTTT	1	3	8	ACD1	-	.
chr4	42789082	42789107	chr4:42789082-42789107	0	GAGCTTGGTGAGTAGGTAGCTAGCCT	1	3	6	CCD2	-	.
chr4	42789494	42789517	chr4:42789494-42789517	0	GAGCATGTTATTGGGAACATGGTA	1	3	4	CCD1	-	.
chr4	42789885	42789904	chr4:42789885-42789904	0	AAGCATGGCTGGGGATGCCT	3	2	0	AD2	-	.
chr4	42790351	42790381	chr4:42790351-42790381	0	GGACTTGCTGGTTTTGAAGTAAAACTTTTTC	1	2	11	AC2	2.0	.
chr4	42791861	42791884	chr4:42791861-42791884	0	GGACTTGCTTTGGTTGGTAAGCTA	1	3	4	ACC2	2.0	.
chr4	42792851	42792883	chr4:42792851-42792883	0	AAACAAATTTACAAGAAAAAATCAAACAACCCC	1	2	13	AA2	-	.
chr4	42795012	42795040	chr4:42795012-42795040	0	GAGATTGCTCCCATGTTTGTGGCTTGCTG	1	3	9	ACC1	-	.
chr4	42795775	42795806	chr4:42795775-42795806	0	ACACTAGCTTTAATTGACTGGAGGATTTGTTT	1	2	12	AD2	1.0	.
chr4	42796355	42796378	chr4:42796355-42796378	0	AAACATGATTTGATAGACATTTTT	1	2	4	AD2	-	.
chr4	42796722	42796744	chr4:42796722-42796744	0	GGGCATGTTTTCGGTACTTTTCT	2	2	3	AD1	2.0	.
chr4	42796867	42796899	chr4:42796867-42796899	0	TAGCTAGCTCTCAAGGGCATCTAAAGCTTGAAC	1	3	13	CDD3	-	.
chr4	42796974	42797004	chr4:42796974-42797004	0	TGGCTAGGTCTATATAACCAAGAACAAGTTA	1	3	11	CCD2	1.0	.
chr4	42800285	42800315	chr4:42800285-42800315	0	AAACTATCTTTTATTCATATAAGACTTTTTT	1	2	11	AA2	-	.
chr4	42801407	42801431	chr4:42801407-42801431	0	ATACATGTCTTTTGCAAACATTTCC	1	2	5	AD3	1.0	.
chr4	42804402	42804434	chr4:42804402-42804434	0	AAATTTGTTCTTCAAGATTGTGTAGGCTATTCT	1	2	13	AA2	-	.
chr4	42809592	42809622	chr4:42809592-42809622	0	GGGCTGGTCACTGGTGGGGCGGGGCTTGCTG	1	3	11	BCC2	-	.
chr4	42812642	42812667	chr4:42812642-42812667	0	GGACATGCAGATCTATGGACTTGTCT	1	2	6	CD	-	.
chr4	42814299	42814322	chr4:42814299-42814322	0	AGACATATTCCACTAGACATATTC	1	2	4	AA2	-	.
chr4	42815014	42815044	chr4:42815014-42815044	0	GGGCATGTGTAGAAATATTAAGAGTTTGTTT	1	2	11	AD2	-	.
chr4	42816271	42816300	chr4:42816271-42816300	0	GAGCAGGTCTGGGCTCAGAAAAGATAGCCT	1	2	10	AB2	3.0	dELS
chr4	42818370	42818393	chr4:42818370-42818393	0	GGACTAGACTTTTGTAACTAGCCA	1	3	4	CCD2	-	.
chr4	42819088	42819115	chr4:42819088-42819115	0	AAAAATCCCTACCCTCAGGGACTTGTCT	2	2	8	AA1	-	.
chr4	42819714	42819745	chr4:42819714-42819745	0	GGGCATATTTTGGAGGTAGAAAGGACAAGACT	1	2	12	AD2	-	.
chr4	42820552	42820579	chr4:42820552-42820579	0	AAACTTTTCTCCTTCTTTAAATTTGTCT	1	2	8	AA2	1.0	.
chr4	42820890	42820917	chr4:42820890-42820917	0	AAAGTAGGCTGGGAGGCTAGGCTTGTCT	1	2	8	AD1	1.0	.
chr4	42822882	42822914	chr4:42822882-42822914	0	GGGGTAGTTTGTTTTTTTCTTGTAAATTTGTTT	1	2	13	AA2	1.0	.
chr4	42829054	42829083	chr4:42829054-42829083	0	ACACAAGCTTTTGCCTATCACAGCAAGTTT	1	2	10	CD	1.0	.
chr4	42829180	42829211	chr4:42829180-42829211	0	GGTGATGTTTCATCAGCATTATAGACTTGTTC	1	2	12	AD4	-	.
chr4	42830717	42830741	chr4:42830717-42830741	0	AAACAAGGCAACTGGTGACTAGTTT	1	3	5	CCD2	-	.
chr4	42832132	42832163	chr4:42832132-42832163	0	GGGAAAGTTTGGAACTCCCTAGAGACTTGTTG	1	2	12	AC2	-	.
chr4	42835323	42835352	chr4:42835323-42835352	0	GGGCAAGTTATTCTATCCTTCTGCAAGTTC	1	3	10	CCD2	-	.
chr4	42836782	42836814	chr4:42836782-42836814	0	AGGCTTGCTCTCAGGAACACAGTGAGCAACCAG	1	3	13	ACD2	1.0	.
chr4	42836909	42836935	chr4:42836909-42836935	0	AGTCTTGCTGGGAACTGAAACTTGCTA	1	3	7	CCD1	1.0	.
chr4	42838881	42838901	chr4:42838881-42838901	0	AGACAATTCTCAGGCATGTAC	1	2	1	AD2	-	.
chr4	42841647	42841672	chr4:42841647-42841672	0	TGGCAACTTCTGAATTCAGCTTGTTT	1	3	6	ACC2	-	.
chr4	42842071	42842095	chr4:42842071-42842095	0	AAATTAGCCCTCAGTGAACATGGCC	1	2	5	AD3	-	.
chr4	42845248	42845274	chr4:42845248-42845274	0	AAGGTAGTCCTTGTAAGAAGCTATCTC	1	2	7	AA2	-	.
chr4	42846080	42846101	chr4:42846080-42846101	0	TGACAAACTGGTGAGCTTGCTT	1	3	2	ACC2	-	.
chr4	42850669	42850694	chr4:42850669-42850694	0	TAGCTAGCTGTCTATCAATCTTGTTT	1	3	6	CCD2	-	.
chr4	42851806	42851832	chr4:42851806-42851832	0	GGTCTTGTCTTTTTATCCAGCTTGCTA	1	3	7	CCD1	2.0	.
chr4	42851920	42851945	chr4:42851920-42851945	0	TAGCATGTTGTTTTGTAGACTTGATT	1	3	6	CCD1	2.0	.
chr4	42853583	42853607	chr4:42853583-42853607	0	AATCAAGTTCTGAGATGACTTGTTT	1	2	5	CD	-	.
chr4	42856423	42856449	chr4:42856423-42856449	0	AGTCTAGTTCAACAGAGAGGATAGTCT	1	2	7	AD2	-	.
chr4	42862759	42862785	chr4:42862759-42862785	0	CAACAAGTCCCTTCTTTGAGCCAGCCT	1	2	7	BC2	2.0	.
chr4	42865118	42865147	chr4:42865118-42865147	0	AAACATGTTTTTGTGTGATGGGACTACTAT	1	2	10	AD4	-	.
chr4	42866258	42866284	chr4:42866258-42866284	0	ATACATTTTCCAGTGTAAGGCAAGTCT	2	2	7	AD1	-	.
chr4	42868308	42868327	chr4:42868308-42868327	0	GGACATACCTGAGATTGTTT	1	2	0	AA2	1.0	.
chr4	42870127	42870152	chr4:42870127-42870152	0	GGGCATGTTTTGCCAGATACTTCCTC	2	2	6	AD1	-	.
chr4	42870277	42870302	chr4:42870277-42870302	0	AGGGAAGTTCAGGGGGAAACTTGTCA	1	2	6	AC2	-	.
chr4	42871144	42871175	chr4:42871144-42871175	0	GGACTTGGTACAGGAGGCAAATTGACATGTTT	1	3	12	CCD2	2.0	dELS
chr4	42872729	42872759	chr4:42872729-42872759	0	AAGCAAGTCACTTAAAAATCTAAGCAATCTT	1	2	11	AC2	-	.
chr4	42873398	42873421	chr4:42873398-42873421	0	AAACAAGTATCCTCATACATGTCC	1	2	4	DD2	-	.
chr4	42875567	42875592	chr4:42875567-42875592	0	AAATTAGTTCCCCTATAAGTAAGCCT	1	2	6	AA2	-	.
chr4	42876512	42876531	chr4:42876512-42876531	0	AAACATGTGCAAAAAAGCTC	3	2	0	AD2	-	.
chr4	42879286	42879318	chr4:42879286-42879318	0	TGACTTGTTCATTCACCATATATGAACTTTTTC	1	2	13	AC2	1.0	.
chr4	42882240	42882261	chr4:42882240-42882261	0	GAACAAGTTTACTGGCTTTCTG	1	3	2	ACC1	-	.
chr4	42886114	42886135	chr4:42886114-42886135	0	AAAAATTTTTTGAGACTTGTTC	2	2	2	AA1	-	.
chr4	42887990	42888017	chr4:42887990-42888017	0	AAACTTGCTTGGTAAAAAGAACATTCTC	2	1	8	A1	-	.
chr4	42889476	42889506	chr4:42889476-42889506	0	GGGTTAGTTTGTAGGCTTAAGAAGCTATCTC	1	2	11	AA2	1.0	.
chr4	42891840	42891872	chr4:42891840-42891872	0	TGACAAGCTCAGTGTAGTGCTTCCAGATTGCTC	1	3	13	ACC2	1.0	.
chr4	42892438	42892466	chr4:42892438-42892466	0	TGGATTGCTTTGGCTGATCTGGCTAGCCT	1	3	9	ACC1	-	.
chr4	42899742	42899765	chr4:42899742-42899765	0	AAACTTTCCTTCTAAAGTTAGTTC	1	2	4	AA2	-	.
chr4	42900041	42900073	chr4:42900041-42900073	0	GAGCAAGGCAAACGTTCTTTTGCTGGCTTGCTC	1	3	13	CCD2	1.0	.
chr4	42901916	42901943	chr4:42901916-42901943	0	AAACTGGTTTGCATTGTTGGGCTTGCCC	1	1	8	B2	-	.
chr4	42906653	42906680	chr4:42906653-42906680	0	AAGCTTGTTTTTATTTTTGAACTATTTA	1	2	8	AC3	-	.
chr4	42911280	42911310	chr4:42911280-42911310	0	AAAGAAGTTTACTAGGTTTCCAAATATGCCT	1	2	11	AA2	2.0	.
chr4	42913117	42913144	chr4:42913117-42913144	0	AGGCATTTCTTCACAGCAGGGCAAGACT	1	2	8	AD2	-	.
chr4	42913292	42913312	chr4:42913292-42913312	0	GAACTTCTTAGAGACTTGTTG	1	3	1	ACC2	1.0	.
chr4	42917829	42917850	chr4:42917829-42917850	0	AAGGAAGTCCATGAACAAGCAT	1	2	2	AD3	-	.
chr4	42918109	42918141	chr4:42918109-42918141	0	TGGGAAGTCCAAGATCAATGTGCCAGCATGTTT	1	3	13	ACC1	1.0	.
chr4	42919207	42919233	chr4:42919207-42919233	0	AGGCTGGCCTGTCAGACAGTCATGCCT	1	2	7	BD2	1.0	.
chr4	42922466	42922497	chr4:42922466-42922497	0	GAAGAAGCCCATGAGGCTCTGGAAGCAGGCTT	1	2	12	AB3	3.0	.
chr4	42923731	42923750	chr4:42923731-42923750	0	AAGGATGCTTCAACATGCCT	3	2	0	AC2	1.0	.
chr4	42924107	42924135	chr4:42924107-42924135	0	GGAGAAGCTTTGATGCTTGGGAGATGCCT	1	2	9	AA2	-	.
chr4	42925982	42926005	chr4:42925982-42926005	0	AAACTACTTTCACTGAACATTTCC	1	2	4	AA2	-	.
chr4	42927348	42927374	chr4:42927348-42927374	0	GGCCAAATTCAAGGAGAGAGCATGCTT	2	2	7	AD1	1.0	.
chr4	42927947	42927972	chr4:42927947-42927972	0	AAACTTGCTTGAGCTTAAACAAGTTA	1	1	6	C1	1.0	.
chr4	42928361	42928383	chr4:42928361-42928383	0	GAGGATGTTCAGGAAGCTTGGTT	1	2	3	AD3	1.0	.
chr4	42928866	42928894	chr4:42928866-42928894	0	TGGCTAGTTTGCATATCAAAGGCATGATT	1	2	9	CD	-	.
chr4	42928921	42928950	chr4:42928921-42928950	0	GAACTAGCCTAGCCATGGAAGGGCACTTTC	1	2	10	AB4	-	.
chr4	42929824	42929844	chr4:42929824-42929844	0	AAAATTGTTCCAAGCATTTTT	1	2	1	AA2	-	.
chr4	42936753	42936777	chr4:42936753-42936777	0	AAGAATGTTCAGTTGGAATTTGTTC	1	2	5	AA2	1.0	.
chr4	42938176	42938203	chr4:42938176-42938203	0	AAGCTTGTCTTTCTGTGTCAGCTTATTT	1	2	8	AC1	-	.
chr4	42941383	42941404	chr4:42941383-42941404	0	AGGTTTGTTTATAACCATGTTT	1	2	2	AD2	-	.
chr4	42944244	42944269	chr4:42944244-42944269	0	GGAAAAGTTTACTTTTAGACTTGTTG	1	2	6	AC2	-	.
chr4	42945924	42945946	chr4:42945924-42945946	0	AAACAAGTTTTTCAGCCTTTTCC	1	2	3	AD1	1.0	.
chr4	42946319	42946349	chr4:42946319-42946349	0	TGGCTTGCTTATTTTGAATTAAAACATTATT	1	3	11	ACD2	1.0	.
chr4	42954823	42954852	chr4:42954823-42954852	0	AGAGAAGCCTGATGTGGATAAAGCTTGCTG	1	2	10	AC2	-	.
chr4	42959771	42959792	chr4:42959771-42959792	0	TAACTAGCTCTAGAACTTGGCT	1	2	2	CD	1.0	.
chr4	42960868	42960892	chr4:42960868-42960892	0	GAACATGTGCAGGATGTGCAAGTTT	1	2	5	DD2	-	.
chr4	42963669	42963701	chr4:42963669-42963701	0	AGAGAACTCCCAGAGCAGCAGCAGAACATGCCT	2	2	13	AA1	-	.
chr4	42964354	42964384	chr4:42964354-42964384	0	GAGCAAGCACTGGGGTCAGACAGACTTGTTT	1	1	11	D2	1.0	.
chr4	42964738	42964764	chr4:42964738-42964764	0	AAACAGGTCTTAATGCAAAGTAAGTTT	1	2	7	AB2	3.0	.
chr4	42964937	42964965	chr4:42964937-42964965	0	GAAAATGTCTGACAATGTAAGACATTTCC	1	2	9	AA2	1.0	.
chr4	42966127	42966147	chr4:42966127-42966147	0	GAACTTGCTTAAGGCAACTGT	1	2	1	AD4	-	.
chr4	42970531	42970557	chr4:42970531-42970557	0	GGGCTTGCACCCTCTGAAGCCATGTCC	1	2	7	DD2	-	.
chr4	42970597	42970626	chr4:42970597-42970626	0	GGAGTTGCTGGGATGTAGAGCAACATGTCC	1	3	10	ACC1	1.0	.
chr4	42971209	42971229	chr4:42971209-42971229	0	CAACAAGTTTCTAGGAAGTTC	1	3	1	ACC2	-	.
chr4	42972095	42972114	chr4:42972095-42972114	0	CCATTTGCCCAGGCTTGTCT	2	3	0	ACD1	-	.
chr4	42974486	42974508	chr4:42974486-42974508	0	GAGCAAGGTCAGAGAGCAAGCTG	1	2	3	CD	-	.
chr4	42982897	42982928	chr4:42982897-42982928	0	GGGGTTGTTTGTTTTTTTTTGTAAATTTGTTT	1	2	12	AA2	-	.
chr4	42984141	42984160	chr4:42984141-42984160	0	ATACATTTTTAAGCTTGCTC	3	2	0	AD1	-	.
chr4	42984528	42984547	chr4:42984528-42984547	0	GGCCTTGTCTGAATTAGCCC	2	2	0	AD2	1.0	.
chr4	42984750	42984776	chr4:42984750-42984776	0	AGGCCTGCCTGTTGATGAGAGTTGTCC	1	2	7	AB2	1.0	.
chr4	42986813	42986832	chr4:42986813-42986832	0	GGACAAGTCTAGATATGTCT	3	1	0	A2	1.0	.
chr4	42986848	42986868	chr4:42986848-42986868	0	AGGCTATCTTAAAATTAGTCC	1	2	1	AA2	1.0	.
chr4	42993541	42993565	chr4:42993541-42993565	0	AGCCTAGCTTACCTTAAACATGCTC	2	1	5	D1	-	.
chr4	42995363	42995390	chr4:42995363-42995390	0	AAACCTGTTTATTTGTATATACTTGCTT	1	2	8	BD2	1.0	.
chr4	42996067	42996094	chr4:42996067-42996094	0	AGACTAGTGTTACTTTAGAAGCATGCAC	1	2	8	DD2	1.0	.
chr4	42997552	42997573	chr4:42997552-42997573	0	GGACTTGCTCAAGAACGAGTCT	1	1	2	B2	-	.
chr4	42998614	42998643	chr4:42998614-42998643	0	CAGCAGGTTTGCATTTGGGCCGACATGCTT	1	3	10	BCC2	-	.
chr4	43002010	43002039	chr4:43002010-43002039	0	TAACAAGGCAGCATTACTGCAAACATGTCT	1	3	10	CCD2	-	.
chr4	43003098	43003130	chr4:43003098-43003130	0	TTGTAAGTTTTTTGAGGCCTCCTAGGCATGCTT	1	3	13	ACD1	1.0	.
chr4	43003473	43003504	chr4:43003473-43003504	0	GGGAAAGTTTGCAACTTCATAGAGACTTGTTG	1	2	12	AC2	-	.
chr4	43006418	43006447	chr4:43006418-43006447	0	GAACATCCCTGGGAAAGAGAATACATGCCT	1	2	10	AD2	1.0	.
chr4	43007278	43007300	chr4:43007278-43007300	0	GGGCTTGTTCTAGGAGCTAGAAG	1	3	3	CDD3	1.0	.
chr4	43009067	43009086	chr4:43009067-43009086	0	AGAAAATCTCAAGCTTGCCT	1	2	0	AA1	1.0	.
chr4	43009915	43009937	chr4:43009915-43009937	0	AAGCTAGTGATTCAAACAAGTTA	1	3	3	CCD2	-	.
chr4	43010117	43010143	chr4:43010117-43010143	0	CAGCTTGCTTTTAAGAGTATCATGCCT	1	3	7	CCD2	1.0	.
chr4	43010814	43010838	chr4:43010814-43010838	0	CCACTAGTCTTTTAAAAACAAGTTA	1	3	5	CCD1	1.0	.
chr4	43011555	43011578	chr4:43011555-43011578	0	AAGCTTCTTTGTTTAACCTTGTTC	1	2	4	AD2	1.0	.
chr4	43017141	43017169	chr4:43017141-43017169	0	GGACATTTCATAGCTTCTCTGGCATGTTC	1	3	9	ACC2	-	.
chr4	43017480	43017507	chr4:43017480-43017507	0	GAGATAGTTCCTTTCTTAAAAAATGCTT	1	2	8	AA2	1.0	.
chr4	43020027	43020056	chr4:43020027-43020056	0	AGACTGGCTCCAGGCTCCCTAAACAATCCT	1	2	10	AB2	-	.
chr4	43023225	43023244	chr4:43023225-43023244	0	AGACATATCCTGGCAAGTTC	3	2	0	AC2	1.0	.
chr4	43024091	43024111	chr4:43024091-43024111	0	AGAGAAGCTCCAAGTAAGCTT	1	2	1	AA2	1.0	.
chr4	43026335	43026354	chr4:43026335-43026354	0	AGACATGGCTAGGCATGACT	3	2	0	DD2	1.0	.
chr4	43029308	43029331	chr4:43029308-43029331	0	AAGCATGTTTGTCTGAGTATGTGT	2	2	4	AD1	-	.
chr4	43031373	43031402	chr4:43031373-43031402	0	ATACATGTCTGTACTCGGATGGATTTGCTT	1	2	10	AD2	-	.
chr4	43034520	43034539	chr4:43034520-43034539	0	GAGCTTCTCTGCACAAGCTC	2	2	0	AD2	1.0	.
chr4	43035939	43035964	chr4:43035939-43035964	0	TGACTTGCTGGATTTTGGACTTGCAT	1	3	6	CCD1	1.0	.
chr4	43037059	43037078	chr4:43037059-43037078	0	GAACAAGCTTAGAATAGGCT	2	2	0	AD1	-	.
chr4	43037569	43037590	chr4:43037569-43037590	0	AAACTTGCTCAAAGATAAACCT	1	2	2	AA1	1.0	.
chr4	43038747	43038766	chr4:43038747-43038766	0	GGGCATTCTTTGACAAGCTA	3	3	0	ACC2	-	.
chr4	43046167	43046196	chr4:43046167-43046196	0	TGGCAAGTTTTTAGCAAGATAGGCTTTCTT	1	2	10	AC2	2.0	.
chr4	43046887	43046915	chr4:43046887-43046915	0	TGTTTTGTTTTAATGTAGAAAACAAGTTC	1	3	9	ACD1	2.0	.
chr4	43047471	43047498	chr4:43047471-43047498	0	AGGCAAATCTAGCAGCCAAAACTGGTTT	1	2	8	AB2	-	.
chr4	43054898	43054928	chr4:43054898-43054928	0	GAGCACGTTTCCATCACCCAGAAGCTTCTTT	1	2	11	AB2	-	.
chr4	43056171	43056200	chr4:43056171-43056200	0	AAGCTAGTCTTTTTGTTCTTTAACATGTCT	2	1	10	C2	-	.
chr4	43056685	43056713	chr4:43056685-43056713	0	AAACCAGCCTTTGCAGAGGGGACTCGCCT	1	2	9	BB2	1.0	.
chr4	43057486	43057505	chr4:43057486-43057505	0	TAGCATTTCTGGACTTGCCC	3	2	0	AC1	-	.
chr4	43060399	43060420	chr4:43060399-43060420	0	AAACAAGTCTTAAAACATTCAA	1	3	2	ACD2	2.0	.
chr4	43061464	43061490	chr4:43061464-43061490	0	GAACAATCTTCTAGTAAAGAAAAGCCT	1	2	7	AA2	-	.
chr4	43069904	43069933	chr4:43069904-43069933	0	TTACTTGTTTCTTATGTTAGAAACAAGTCT	1	2	10	CD	-	.
chr4	43072575	43072594	chr4:43072575-43072594	0	AGGGAAGCTCGAACCAGCCT	1	2	0	AB2	3.0	.
chr4	43072881	43072901	chr4:43072881-43072901	0	GAGCAAGCTCAAAGGAAGCCA	1	2	1	AC1	-	.
chr4	43074918	43074950	chr4:43074918-43074950	0	GGACTAGCTTTCTAGCTCTTTACAGACACCCCT	1	2	13	AB4	-	.
chr4	43076856	43076880	chr4:43076856-43076880	0	AGACAAATTATGATAGGACTAGTTT	1	2	5	AC1	1.0	.
chr4	43077174	43077200	chr4:43077174-43077200	0	AGGCCAGTTTTTCCAAAGGGCTTTTTT	1	2	7	AB3	-	.
chr4	43079260	43079279	chr4:43079260-43079279	0	TGACATGCTTAGACTTTCTG	4	3	0	ACC1	1.0	.
chr4	43079482	43079512	chr4:43079482-43079512	0	AAAAAAGCTTTGAATTAGACAAAACTTGTTT	1	1	11	A1	-	.
chr4	43080252	43080284	chr4:43080252-43080284	0	AAACAAGCCTCCTTATTGTCTGTGGACCAGGCT	1	2	13	BD1	-	.
chr4	43080516	43080537	chr4:43080516-43080537	0	GGGCAATTCTTAAGACATTTCT	1	2	2	AA2	2.0	.
chr4	43081660	43081688	chr4:43081660-43081688	0	AGACTTGCCTTCCTGTTGGAAGCAAGTAA	1	2	9	CD	-	.
chr4	43081855	43081882	chr4:43081855-43081882	0	GGACTAGCTGGATTTCCTAGGCTAACTA	1	3	8	ACC1	1.0	.
chr4	43082721	43082753	chr4:43082721-43082753	0	AGACAGGTTTCAGTTAACATAGAAAGCTTGCCA	1	2	13	BC2	-	.
chr4	43082996	43083026	chr4:43082996-43083026	0	AAGCTTTTTTCTATAGTGAGAAAACCAGTTT	1	2	11	AB2	2.0	.
chr4	43086798	43086819	chr4:43086798-43086819	0	AGACATGCTCAAAAATCAGTTT	2	2	2	AB1	1.0	.
chr4	43087200	43087224	chr4:43087200-43087224	0	GAGCTAGTCCATGAAGAATATGTAT	2	2	5	AD1	-	.
chr4	43087582	43087614	chr4:43087582-43087614	0	AAGCAAGGCTGAGCTTGGGGAGAGAAGAAGCTT	1	2	13	AD2	-	.
chr4	43092740	43092768	chr4:43092740-43092768	0	AGGCCTGTTTTTTTTGTAAAGTCATGCTT	1	2	9	BD2	1.0	.
chr4	43094516	43094543	chr4:43094516-43094543	0	AAACATACTTCTCGAGAAGAGCAACTCC	1	2	8	AA2	-	.
chr4	43098156	43098188	chr4:43098156-43098188	0	AAACAAATTTACAAGAAAAAAACAAACAACCTC	1	2	13	AA2	3.0	.
chr4	43102539	43102559	chr4:43102539-43102559	0	AAGCTTGCTCACTGCAAGCTT	1	2	1	CD	-	.
chr4	43102726	43102753	chr4:43102726-43102753	0	CAACTAGTCCTAATTATGAGTCAAGTTG	1	3	8	CCD2	-	.
chr4	43104480	43104504	chr4:43104480-43104504	0	AGGCTAGTTTCTCTGAAGGATGATT	2	2	5	AD1	2.0	.
chr4	43106589	43106615	chr4:43106589-43106615	0	GGACAAGTTATGAGCAAGGACATTTTG	1	3	7	ACC1	-	.
chr4	43107480	43107506	chr4:43107480-43107506	0	AAAAATGCTTATGATATAGGTTTGTTT	1	2	7	AA2	-	.
chr4	43109143	43109170	chr4:43109143-43109170	0	AAGCATGTTATACTCTCTTAACTTTTCT	1	3	8	ACC1	-	.
chr4	43109981	43110010	chr4:43109981-43110010	0	AGGCAAGTTTTCAAGGTGAAAAAATTGATT	1	2	10	AD1	-	.
chr4	43110836	43110864	chr4:43110836-43110864	0	TTACTAGCTGTGAAAACTTGGGCAAGTTT	1	3	9	CCD1	1.0	.
chr4	43112567	43112586	chr4:43112567-43112586	0	AAGCCAGTTCATACTAGCTT	1	2	0	BD2	1.0	.
chr4	43113566	43113592	chr4:43113566-43113592	0	AGACAAGTCCTGGTGCTAAACTAGGTC	1	1	7	D1	-	dELS
chr4	43115048	43115069	chr4:43115048-43115069	0	AAAGATGGCTACAAACAAGCTT	2	2	2	AD1	1.0	.
chr4	43119325	43119351	chr4:43119325-43119351	0	GGACATATCTCAAAAGAAGACATGTAT	1	2	7	AD2	2.0	.
chr4	43119894	43119920	chr4:43119894-43119920	0	AGGCAAGTCTCTTCTGCATATAAGCCT	1	2	7	AD1	-	.
chr4	43121088	43121120	chr4:43121088-43121120	0	AGAGTTGCCTTTGCTCCAGTTCCCAACAAGTTG	1	3	13	ACC1	-	.
chr4	43122972	43122993	chr4:43122972-43122993	0	GAATCTGTTCCAGGGCTTGCCC	1	2	2	AB4	-	.
chr4	43124208	43124233	chr4:43124208-43124233	0	AGGAATGCTCCCAGTTAGGTAAGTTT	1	2	6	AA2	-	.
chr4	43124864	43124885	chr4:43124864-43124885	0	AGTGAAGCTCATAGGCTAGTTT	1	2	2	AD4	2.0	.
chr4	43127130	43127149	chr4:43127130-43127149	0	AAGCCTTTTTGAACTTGCTC	3	2	0	AB1	1.0	.
chr4	43127462	43127481	chr4:43127462-43127481	0	GGATATGCCTGGGGTTGCCT	1	2	0	AA2	-	.
chr4	43129036	43129057	chr4:43129036-43129057	0	AGACATGCTCTCAGTCTTTTTT	2	2	2	AD1	-	.
chr4	43134075	43134096	chr4:43134075-43134096	0	GGACAAGTTACTCAACTTCTCT	1	3	2	ACC1	1.0	.
chr4	43136904	43136923	chr4:43136904-43136923	0	AGACAAGCTTTGGCTTTTTT	2	2	0	AC1	-	.
chr4	43138624	43138646	chr4:43138624-43138646	0	GAACATTTTTAATATACTTGTTT	1	2	3	AD2	1.0	.
chr4	43139844	43139864	chr4:43139844-43139864	0	AATCTAGTCCTGGGCTTTTTT	1	2	1	AD3	-	.
chr4	43141215	43141239	chr4:43141215-43141239	0	GAGCTTGTGTAGCCAGGACAATCCT	1	2	5	AD2	-	.
chr4	43141475	43141498	chr4:43141475-43141498	0	TGGCTAGCCAATTGAAACTAGACC	1	3	4	CCD1	-	.
chr4	43142137	43142164	chr4:43142137-43142164	0	CAGCAATCCCATTACTAGGGACATGCCC	1	2	8	AC1	1.0	.
chr4	43142600	43142626	chr4:43142600-43142626	0	GCACAAGTTTACGTATCTAACAAGCCT	1	2	7	CD	-	.
chr4	43146033	43146053	chr4:43146033-43146053	0	AGACATGTTTTGGAGATCTTT	2	2	1	AA1	3.0	.
chr4	43148567	43148586	chr4:43148567-43148586	0	TAGCATCTCTCAACATGTCC	3	3	0	ACC2	-	.
chr4	43152082	43152106	chr4:43152082-43152106	0	AAGCATTCCCTTTGAAAACTGGCTC	1	2	5	AB2	1.0	.
chr4	43152695	43152723	chr4:43152695-43152723	0	AAAAAAGCCCGCATAGCCAAGACAATCCT	1	2	9	AA2	-	.
chr4	43153313	43153341	chr4:43153313-43153341	0	AAACAAATTTACAAGAAAAAAACAACCCC	1	2	9	AA2	2.0	.
chr4	43161687	43161715	chr4:43161687-43161715	0	AGACTAGTGTTAGGAAATTAGAGAAGTTT	1	2	9	AD2	-	.
chr4	43162723	43162743	chr4:43162723-43162743	0	AAACTACCTTGCAACATGTTG	1	3	1	ACC2	-	.
chr4	43166805	43166830	chr4:43166805-43166830	0	AAACATGCTTGGATTAGGACATATAG	1	3	6	ACD2	-	.
chr4	43171936	43171960	chr4:43171936-43171960	0	GAGCTTGTATAGCCAGGACAATCCT	1	2	5	AD2	-	.
chr4	43173445	43173465	chr4:43173445-43173465	0	GGAAAAGTTCAAAGCATTCTC	1	2	1	AA2	1.0	.
chr4	43174952	43174973	chr4:43174952-43174973	0	ATGCATGTTTTAGAACAATTTC	1	2	2	AD3	-	.
chr4	43177307	43177333	chr4:43177307-43177333	0	AAATTAGCTGGGTATGGTGGCATGTTC	1	3	7	ACC1	2.0	.
chr4	43178232	43178261	chr4:43178232-43178261	0	AGGCAAATTTTCTGTAAACAGGGATTGTTT	1	2	10	AA2	-	.
chr4	43184302	43184323	chr4:43184302-43184323	0	TGACATGTCTAGGAATTAGTTG	1	3	2	ACC2	-	.
chr4	43185894	43185926	chr4:43185894-43185926	0	GGGGTTGTTTGTTTTTTTCTTGTAAATTTGTTT	1	2	13	AA2	-	.
chr4	43187839	43187865	chr4:43187839-43187865	0	GAGCTTGCTGCTTGATGGAACTTGATT	1	2	7	CD	-	.
chr4	43188773	43188796	chr4:43188773-43188796	0	AGAGATGTTTATTAAAGAATGCTC	1	2	4	AA2	-	.
chr4	43189262	43189293	chr4:43189262-43189293	0	AAAATAGCTTTATGATGTCATAGAGCTATCTC	1	2	12	AA2	1.0	.
chr4	43193030	43193057	chr4:43193030-43193057	0	AAACATGGCTTTAGATTTAGACAATCTT	1	2	8	AD2	-	.
chr4	43195705	43195726	chr4:43195705-43195726	0	AGGCTTGTCTTAGAGCAAACAT	1	2	2	AD4	1.0	.
chr4	43195744	43195772	chr4:43195744-43195772	0	CAAAAAGCTGTGCAAATAGGAACAAGCTT	1	3	9	ACC1	2.0	.
chr4	43196074	43196103	chr4:43196074-43196103	0	GAAGAAGCACCTATCATTAGAAACTTGCCT	1	2	10	AD1	1.0	.
chr4	43196666	43196692	chr4:43196666-43196692	0	GAACAAGCTTAAAAATAAAGGATATTT	2	2	7	AA1	2.0	.
chr4	43197243	43197271	chr4:43197243-43197271	0	CATGTAGTTTTTATTTCATAAGCTAGTTT	1	3	9	ACD1	-	.
chr4	43197850	43197872	chr4:43197850-43197872	0	ATGCTTGTTTATGAGAATAGTTC	1	2	3	AD2	-	.
chr4	43198561	43198590	chr4:43198561-43198590	0	CATTTAGTTTTATTTTAAGTGGACATGTCT	1	3	10	ACD1	-	.
chr4	43200064	43200096	chr4:43200064-43200096	0	AAAAGTGCCTTTAGACAGAGAAGGAACATGTTC	1	2	13	AB4	-	.
chr4	43200533	43200554	chr4:43200533-43200554	0	GGGCTTGTTGTACAGATTGTTT	1	3	2	ACC2	1.0	.
chr4	43201899	43201918	chr4:43201899-43201918	0	GGAGTTGCTCAAGCAAGCCA	2	2	0	AC2	-	.
chr4	43202748	43202777	chr4:43202748-43202777	0	AAAAAATTTTATTCTAAATTAAACTAGCTT	1	2	10	AA1	1.0	.
chr4	43204207	43204230	chr4:43204207-43204230	0	AAAATTATCCACGAAAGCATGTTT	2	2	4	AA1	3.0	.
chr4	43204596	43204616	chr4:43204596-43204616	0	AGGCTTGCCTTAAGTATGATT	2	2	1	AD1	1.0	.
chr4	43206159	43206185	chr4:43206159-43206185	0	GAGCAAGCCACCAGACCTGGCTAATTT	1	3	7	ACC1	1.0	.
chr4	43208738	43208766	chr4:43208738-43208766	0	AAACATGTCTAAGACTGATAAGCCAGATT	2	2	9	BD1	-	.
chr4	43209758	43209790	chr4:43209758-43209790	0	AAACAAATTTACAAGAAAACATCAAACAACCCC	1	2	13	AA2	-	.
chr4	43213664	43213696	chr4:43213664-43213696	0	GGGGTTGTTTGTTTTTTTCTTGTAAATTTGTTT	1	2	13	AA2	-	.
chr4	43215731	43215757	chr4:43215731-43215757	0	GGGCATGCCAACACACCTGGCTAATTT	1	3	7	ACC1	1.0	.
chr4	43216333	43216363	chr4:43216333-43216363	0	AGAATTGTTTATACTCATAAGAGGCTTGCAT	1	2	11	AD3	-	.
chr4	43221844	43221868	chr4:43221844-43221868	0	ATGCATGTTCACCTGAAGCTTTCTT	1	2	5	AD3	-	.
chr4	43225451	43225472	chr4:43225451-43225472	0	GAACAAGCTTGGAAGCTCATTA	1	3	2	ABC2	1.0	.
chr4	43225769	43225789	chr4:43225769-43225789	0	AAACTAGTTAGAAACTTTTTC	1	2	1	AC2	-	.
chr4	43227473	43227498	chr4:43227473-43227498	0	AGACTGGTTTCTATAGGAGAAAGCTT	1	2	6	AB2	-	.
chr4	43229652	43229679	chr4:43229652-43229679	0	AAGCATGCTCAGGGCAGCAAGGAATTCT	2	2	8	AA1	1.0	.
chr4	43230955	43230983	chr4:43230955-43230983	0	TGACTAGTTTAACTGAGCAGGACATGTTC	2	1	9	C1	2.0	.
chr4	43231342	43231366	chr4:43231342-43231366	0	AGACTTGCTCACCAGAAGCATCTCA	1	2	5	AC3	1.0	.
chr4	43234220	43234242	chr4:43234220-43234242	0	AAGCAAGCTATAAAATCATGTTT	1	2	3	CD	-	.
chr4	43236976	43236997	chr4:43236976-43236997	0	GGGCAAGGTTTTGAGTTTGTCT	1	2	2	AD2	1.0	.
chr4	43242801	43242831	chr4:43242801-43242831	0	AGACTTGCACAATCTCACCCCAAACTTTCTT	1	2	11	AD2	-	.
chr4	43244809	43244834	chr4:43244809-43244834	0	AAGATTGTTCAAGATAGAGCATGTTG	1	2	6	AC2	1.0	.
chr4	43254432	43254451	chr4:43254432-43254451	0	ACACATGTTCTAACATGTCA	4	3	0	CCD1	-	.
chr4	43256876	43256904	chr4:43256876-43256904	0	AGGCTTTCCTGTCCAACATGGAAATGCTT	1	2	9	AA2	1.0	.
chr4	43258036	43258060	chr4:43258036-43258060	0	AAACTTGATTGGATAGAAGTAGTTT	1	2	5	AD2	-	.
chr4	43265340	43265359	chr4:43265340-43265359	0	AAACATGCTCAAAAATTTTT	2	2	0	AA1	-	.
chr4	43270608	43270627	chr4:43270608-43270627	0	GGACAAGACTAAACTTGATT	2	2	0	DD2	2.0	.
chr4	43275262	43275288	chr4:43275262-43275288	0	GTACTTGTTAGCATCTAGGACATGCCC	1	2	7	CD	-	.
chr4	43275919	43275942	chr4:43275919-43275942	0	AGCGAAGTCTTGTGAAGCATGTCA	1	3	4	ACD1	-	.
chr4	43276757	43276783	chr4:43276757-43276783	0	AAACTTTCTCATATTCAAAAAATGTCC	1	2	7	AA2	1.0	.
chr4	43278031	43278061	chr4:43278031-43278061	0	ATATTTGTTCCAGTTGAAATAAAACAAGTTG	1	3	11	ACD1	-	.
chr4	43283902	43283922	chr4:43283902-43283922	0	AAGCATCTCTAAGGCTTTTTT	1	2	1	AA2	-	.
chr4	43284330	43284357	chr4:43284330-43284357	0	TAACTTGCTTAATCCTTTGAACATCTGT	1	3	8	ACD2	-	.
chr4	43285453	43285479	chr4:43285453-43285479	0	TGGCTTTTCCTCTTCTGAGACTTGTTA	1	3	7	ACC2	1.0	.
chr4	43288964	43288996	chr4:43288964-43288996	0	AAACAAATTTACAAGAAAAAAACAAACAACCCC	1	2	13	AA2	-	.
chr4	43291995	43292024	chr4:43291995-43292024	0	AGGCAAGTTCTTGCTATCTAAAACTCATTT	1	2	10	AB4	3.0	.
chr4	43292294	43292321	chr4:43292294-43292321	0	TAACATGCCCACTTTTTCAAGCTTTTTC	1	2	8	AC2	-	.
chr4	43292401	43292425	chr4:43292401-43292425	0	AGAAAAGCCATCTTTTGGCATGCCT	1	3	5	ACC1	-	.
chr4	43293959	43293991	chr4:43293959-43293991	0	GAACATGCACAGCCCCAGAAAGAAAGCATGACC	1	2	13	DD2	2.0	.
chr4	43298680	43298709	chr4:43298680-43298709	0	AAACTGATTCTAAATGCTAAAAACTTGTTT	1	2	10	AB1	1.0	.
chr4	43302998	43303020	chr4:43302998-43303020	0	AAAATAGATTCTGGAACTAGCCT	1	2	3	AD1	-	.
chr4	43303927	43303946	chr4:43303927-43303946	0	AGACATGAACAAGCATGTTT	3	2	0	DD1	1.0	.
chr4	43306648	43306675	chr4:43306648-43306675	0	AAACATGTTGGGTGTTGGTATCTTGTTC	1	3	8	CCD2	-	.
chr4	43310465	43310488	chr4:43310465-43310488	0	AGACATATTCAACAAAGCAAGCTA	1	2	4	AC2	1.0	.
chr4	43312371	43312391	chr4:43312371-43312391	0	GAACTTCCTACAGACTTGTTA	1	3	1	ACC2	-	.
chr4	43313046	43313072	chr4:43313046-43313072	0	GGCCATGGCTTCAGAGGGAGCAAGCCT	1	2	7	DD1	-	.
chr4	43313262	43313283	chr4:43313262-43313283	0	GTGCAAGCCCCCAGACATGGTC	2	2	2	DD3	2.0	.
chr4	43313707	43313737	chr4:43313707-43313737	0	GGACTTGCCTTGTCTCAGATGAGACTTGGGA	1	3	11	CDD3	-	.
chr4	43316886	43316913	chr4:43316886-43316913	0	GAGTAAGTTTGTGGTTTGGAACATTTTT	1	2	8	AA2	1.0	dELS
chr4	43318232	43318262	chr4:43318232-43318262	0	TAACTTTCTGAGTAGAGTTTAAAACAAGTCT	1	3	11	ACC2	1.0	.
chr4	43320805	43320837	chr4:43320805-43320837	0	GGACAATTGCCATTTCAGCATTTGGACTTGCCT	1	2	13	AD1	-	dELS
chr4	43322572	43322594	chr4:43322572-43322594	0	AGACTTCCTCTGAAACCATGTCT	1	2	3	AD2	1.0	.
chr4	43324884	43324910	chr4:43324884-43324910	0	AAGCATGTTTCCTAATTAGTCAATTTT	2	2	7	AD1	-	.
chr4	43326183	43326212	chr4:43326183-43326212	0	AAACAAATTTTATTAATTATTGACATGTTT	1	2	10	AC2	-	.
chr4	43326608	43326632	chr4:43326608-43326632	0	AAACAGGTCTCCAAAAGAGAAGTTT	1	2	5	AB2	1.0	.
chr4	43327177	43327200	chr4:43327177-43327200	0	AAGGTTGTTTTGGTAGGTTTGTTT	1	2	4	AA2	-	.
chr4	43338994	43339021	chr4:43338994-43339021	0	AGGCTGTCCTGGAGGTGGGGACATGCCT	2	2	8	AB1	-	.
chr4	43341929	43341961	chr4:43341929-43341961	0	ATGCTAGTTTGAGTTGGCATGATAGGAAAGTTC	1	2	13	AD2	-	.
chr4	43342944	43342968	chr4:43342944-43342968	0	AAGGTGGCTTTGCTGAAACTTGTTT	1	2	5	AB1	-	.
chr4	43345730	43345755	chr4:43345730-43345755	0	GGGCAAGTTTGGGCAGAGGCTAATGG	1	3	6	ACD2	-	.
chr4	43347735	43347757	chr4:43347735-43347757	0	AAACATGCTGTACAGAGTTGTCC	1	2	3	AC2	-	.
chr4	43348473	43348497	chr4:43348473-43348497	0	AGACCAGTTTAAACAGAACTAATTT	1	2	5	AB3	2.0	.
chr4	43349197	43349221	chr4:43349197-43349221	0	AAACTTTTTTCATAAAAACAAGTCT	1	1	5	A2	-	.
chr4	43351715	43351745	chr4:43351715-43351745	0	AAGCAAATTTTTTGGGCTGATGGAAATGTTC	1	2	11	AA2	-	.
chr4	43355306	43355337	chr4:43355306-43355337	0	GAAAAAGTCTTTATTTTTTGGCAAGCATATCT	1	2	12	AA2	1.0	.
chr4	43358706	43358733	chr4:43358706-43358733	0	TGGCTTTTCCTCTTGGTTTGACTTGTTT	1	3	8	ACC2	1.0	.
chr4	43360886	43360913	chr4:43360886-43360913	0	GAGCTTGCTTTAAAATAAGAAGAGGCTT	1	2	8	AB1	-	.
chr4	43368453	43368481	chr4:43368453-43368481	0	AGGTGAGTTTGATGTGAAAAGACAAGTTG	1	3	9	ABC1	1.0	.
chr4	43369392	43369421	chr4:43369392-43369421	0	AAACTTACTTGTCAAGTTCAGAACGTGTTC	1	2	10	AB2	-	CTCF-only,CTCF-bound
chr4	43378548	43378572	chr4:43378548-43378572	0	AGTCTAGCCTAAACCAGCCAAGCTC	1	2	5	DD2	-	.
chr4	43383111	43383131	chr4:43383111-43383131	0	GACCATCTTCAGAACATGCTT	2	2	1	AD1	-	.
chr4	43383731	43383752	chr4:43383731-43383752	0	GGGCATGTCTGTGAGTTTTCTT	2	2	2	AA1	1.0	.
chr4	43383947	43383976	chr4:43383947-43383976	0	AAGCATATCCCTTCCTTTTAGAATATGCCT	1	2	10	AA2	1.0	.
chr4	43385559	43385578	chr4:43385559-43385578	0	GGGCAAGTCTGAAAAGGTTT	3	2	0	AB1	-	.
chr4	43390331	43390359	chr4:43390331-43390359	0	AGGCTTGGTTAGTTTAAATGAACAACCTT	1	2	9	AD2	-	.
chr4	43394484	43394515	chr4:43394484-43394515	0	GAAAATGTTTTGTACAGATGTACAACATGTTT	1	2	12	AC2	-	.
chr4	43395705	43395735	chr4:43395705-43395735	0	AGGCATGTCTCACACGGAGACAGACAAGAGA	1	3	11	CDD3	2.0	.
chr4	43396923	43396948	chr4:43396923-43396948	0	AGATATGCTTCCTATACAGCTTGTCA	1	3	6	ACC1	-	.
chr4	43397078	43397102	chr4:43397078-43397102	0	GAGCAACTTCCAGGTGTGCAAGTTT	1	2	5	AD2	1.0	.
chr4	43401236	43401260	chr4:43401236-43401260	0	AGGTATGTCTGGGTGAGACTATTTC	1	2	5	AA2	1.0	.
chr4	43401703	43401733	chr4:43401703-43401733	0	AGACAAGTGCCTCCAAACATAAGAAATGTTC	1	2	11	AD2	-	.
chr4	43403788	43403810	chr4:43403788-43403810	0	AGGCATGCTCCTAAAAATAACTT	2	2	3	AA1	1.0	.
chr4	43405152	43405171	chr4:43405152-43405171	0	CAGCATTCCTAAACATGTTT	3	2	0	AC1	2.0	.
chr4	43408028	43408057	chr4:43408028-43408057	0	TAACTAGCTTGCTGTTGATTTTACATGCTC	1	3	10	CCD2	-	.
chr4	43409950	43409971	chr4:43409950-43409971	0	AAACATGCTCCTGAACAACCAC	1	2	2	AD4	1.0	.
chr4	43411386	43411405	chr4:43411386-43411405	0	AGCTATGCTTAAACATGTTG	3	3	0	ACD1	-	CTCF-only,CTCF-bound
chr4	43411536	43411558	chr4:43411536-43411558	0	AGAAAAGCTCAGTAAACTGGCTT	1	2	3	AB3	1.0	CTCF-only,CTCF-bound
chr4	43411819	43411848	chr4:43411819-43411848	0	AGATTTGTCCTAGGGATGCAAGGATAGTTT	1	2	10	AA2	-	.
chr4	43414832	43414858	chr4:43414832-43414858	0	AAACTAGCTGGGTATGGTGGCAAGTGC	1	3	7	CCD1	-	.
chr4	43419105	43419136	chr4:43419105-43419136	0	CAACAAGTCACTAGGAAGTTCCAAACTTTCCT	1	3	12	ACC1	1.0	.
chr4	43420840	43420869	chr4:43420840-43420869	0	AAACTTATTTAAAATGTATTAAGCAACTCT	1	2	10	AA2	-	.
chr4	43420976	43421003	chr4:43420976-43421003	0	AAACATTTTTATTTAATAGAGAAAGCCT	1	2	8	AA2	-	.
chr4	43421124	43421153	chr4:43421124-43421153	0	AAACATTCTTTGTCACAGGTAAGCAATCTC	1	2	10	AA2	-	.
chr4	43423155	43423185	chr4:43423155-43423185	0	GTGCTTCCCTATCTTCATTAAAAACATGCTT	2	2	11	AD1	1.0	.
chr4	43425390	43425409	chr4:43425390-43425409	0	TGGCATGTCTCAGCTTCCCT	4	3	0	ACC1	-	.
chr4	43427415	43427445	chr4:43427415-43427445	0	GGGGTTGTTTGTTTTTCTTGTAAATTTGTTT	1	2	11	AA2	-	.
chr4	43429495	43429518	chr4:43429495-43429518	0	GGACTTGTTCATAAGATCAAATCC	1	2	4	AD1	1.0	.
chr4	43431614	43431634	chr4:43431614-43431634	0	TAGCAAGCTGAAAGCTAGCCT	2	2	1	CC	-	.
chr4	43433227	43433249	chr4:43433227-43433249	0	AAAATAGTCTTTAAAAAAAGTCT	1	2	3	AA2	2.0	.
chr4	43446082	43446111	chr4:43446082-43446111	0	GTACAAGTATCTACATACACAAACATGTTT	1	2	10	DD1	-	.
chr4	43447820	43447840	chr4:43447820-43447840	0	AAGCAGGCCCTAGTCTTGTCT	1	2	1	BD2	1.0	.
chr4	43452989	43453008	chr4:43452989-43453008	0	AGGCTAGACCAGTCTAGTCT	2	2	0	DD2	1.0	.
chr4	43454132	43454161	chr4:43454132-43454161	0	GGACAAATTTTGAAGGATACAGACTAGCTT	1	1	10	A2	1.0	.
chr4	43454373	43454394	chr4:43454373-43454394	0	GAACTTGTTCTAGAACCTCTCC	1	2	2	AB1	1.0	.
chr4	43457967	43457992	chr4:43457967-43457992	0	GAGCAAGTCCAAAGTAAGAGTAGGCC	1	2	6	AD1	1.0	dELS
chr4	43458550	43458581	chr4:43458550-43458581	0	TGACAAGTCGGTATGGCATCCTAAACTTACTT	1	3	12	ACC1	1.0	dELS,CTCF-bound
chr4	43459147	43459173	chr4:43459147-43459173	0	TGACTAGACCTAGAAGGAAGCAAGCTC	1	2	7	CD	1.0	.
chr4	43459474	43459500	chr4:43459474-43459500	0	GAACTTGTTACGACCATTGCCATGTTT	1	3	7	CCD2	-	.
chr4	43462607	43462631	chr4:43462607-43462631	0	AAACTTTCTTATAGCAAATTTGTCC	1	2	5	AA2	1.0	.
chr4	43464529	43464561	chr4:43464529-43464561	0	AAAAATGTCTATTCAGGTCTTCTAGTCATGTTT	1	2	13	AD2	-	.
chr4	43464943	43464973	chr4:43464943-43464973	0	GAGATTGTTTATTGAAGAGACAGACAATCCT	1	2	11	AA2	-	.
chr4	43467298	43467319	chr4:43467298-43467319	0	GGACTTGTTTATAGGCTTGCTA	2	1	2	C1	1.0	.
chr4	43468860	43468882	chr4:43468860-43468882	0	TTGCATGTCTGCTAGACTTGCTG	1	3	3	CCD1	-	.
chr4	43469827	43469855	chr4:43469827-43469855	0	GAATTAGCTGAATATATTAAGGCTTGCTA	1	3	9	ACC1	-	.
chr4	43470044	43470066	chr4:43470044-43470066	0	CAGCAAGTTTTTCAAACTGACTT	1	3	3	ABC2	-	.
chr4	43470422	43470449	chr4:43470422-43470449	0	AGACATGGTCTATCACAGAAACAAGCTA	1	2	8	CD	-	.
chr4	43472499	43472521	chr4:43472499-43472521	0	TTGCATGTCTGCTAGACTTGCTG	1	3	3	CCD1	3.0	.
chr4	43473948	43473967	chr4:43473948-43473967	0	GGACTTACTCAAGCTATTTT	1	2	0	AA2	4.0	.
chr4	43474503	43474526	chr4:43474503-43474526	0	TAGCATTTCTTGTAGGACAAGTCT	1	2	4	AC1	-	.
chr4	43474800	43474831	chr4:43474800-43474831	0	GAGTTTGCTTATTAAATGTCTTGAGGTAGTCT	1	2	12	AA2	-	.
chr4	43474987	43475011	chr4:43474987-43475011	0	AGATTTGTCCTTTTGAGGCTATTTT	1	2	5	AA2	-	.
chr4	43476873	43476899	chr4:43476873-43476899	0	GGTCTAGTTCAGCACTAGGACATGGCC	1	2	7	DD3	1.0	.
chr4	43481353	43481379	chr4:43481353-43481379	0	CGGCAAGTTTTAAGAGTGGGCTTGACA	1	3	7	CCD1	-	.
chr4	43482822	43482853	chr4:43482822-43482853	0	AAACTAGTTTAACTTTAAACATTGGCATGTAC	1	2	12	CD	-	.
chr4	43484183	43484215	chr4:43484183-43484215	0	AAATATGCCAGGCAGAGAAACACAAGCATGTTC	1	2	13	AC1	-	.
chr4	43487515	43487541	chr4:43487515-43487541	0	CAGCAAGCTCTGCTATCTGGCCTGTTC	1	3	7	BCC2	1.0	.
chr4	43489374	43489401	chr4:43489374-43489401	0	AGTCTTGCTTCATGTTTTGAGCTTATTT	1	2	8	AD3	-	.
chr4	43493174	43493193	chr4:43493174-43493193	0	AAGCAAGCTTGTAAAAGTTT	2	2	0	AD1	2.0	.
chr4	43494885	43494907	chr4:43494885-43494907	0	AAGCCTGCCTGCTAGAAAAGTCC	1	2	3	AB2	-	.
chr4	43503534	43503564	chr4:43503534-43503564	0	AAACTGGTACTTAATAGTATCAAGCATGCCT	2	2	11	BD1	-	.
chr4	43504847	43504868	chr4:43504847-43504868	0	GAACTACCTGCTCAGCTAGCTC	1	3	2	ACC2	-	.
chr4	43505095	43505127	chr4:43505095-43505127	0	TAACAAGTTATGTACACTTTATAGAACAAATTT	1	3	13	ACC1	-	.
chr4	43505697	43505717	chr4:43505697-43505717	0	AATGTTGCTTAAAACTAGCTA	1	3	1	ACD1	-	.
chr4	43507568	43507594	chr4:43507568-43507594	0	TAGCTACCCTTATAAAAGAGCTTGCCA	1	3	7	ACC2	-	.
chr4	43507978	43508007	chr4:43507978-43508007	0	AAAAATGTTCATAAAATTCACAGCTAGTTT	1	2	10	AC2	1.0	.
chr4	43509034	43509056	chr4:43509034-43509056	0	GCACCAGTTTCCAGGACAAGTCT	1	2	3	BD4	1.0	.
chr4	43510582	43510604	chr4:43510582-43510604	0	TGACATGCCCTTGAGACATTTTC	1	2	3	AC2	-	.
chr4	43511030	43511050	chr4:43511030-43511050	0	CAACAAGTCTCTAGGAAGTTC	1	3	1	ACC2	1.0	.
chr4	43513675	43513701	chr4:43513675-43513701	0	TAGCTTGTTTTGCTGTTCAAGAAGCTC	1	3	7	ACC2	1.0	.
chr4	43514170	43514198	chr4:43514170-43514198	0	AAAGAATTTTGCCATATAAAAACATGTTT	2	2	9	AA1	1.0	.
chr4	43520384	43520414	chr4:43520384-43520414	0	GCACAAATTTACAAAACTCCAAAGCAAGTCT	1	2	11	AD1	1.0	.
chr4	43521947	43521966	chr4:43521947-43521966	0	TAGCTAGTCCAGGCATGAAT	3	3	0	CDD3	1.0	.
chr4	43523740	43523769	chr4:43523740-43523769	0	GAGTTTGTCCTTGGAATACAAGACTTGTTC	1	1	10	A1	1.0	.
chr4	43526559	43526591	chr4:43526559-43526591	0	GGGGTTGTTTGTTTTTTTCTTGTAAATTTGTTT	1	2	13	AA2	1.0	.
chr4	43528937	43528957	chr4:43528937-43528957	0	ATACATGCTTTAAACTGGCTT	2	2	1	BD3	-	.
chr4	43530306	43530328	chr4:43530306-43530328	0	AAACTAGCTTCTGAAAAATGTCT	1	1	3	A2	2.0	.
chr4	43532339	43532360	chr4:43532339-43532360	0	AGACACTTTTAAAAGCTAGTTC	1	2	2	AB1	-	.
chr4	43533500	43533521	chr4:43533500-43533521	0	AGCCATGTTACTTAACTTGTTT	2	3	2	CCD1	-	.
chr4	43533744	43533770	chr4:43533744-43533770	0	AGACAAGGCCTCCATGCAAGCTAATTT	1	2	7	AD2	-	.
chr4	43534843	43534868	chr4:43534843-43534868	0	CAACTTGTTTCAAAATGAATAAGCTA	1	3	6	ACC2	-	.
chr4	43536437	43536468	chr4:43536437-43536468	0	GAGATAGTTCAGACTGTTTTCAAAGCCTGCTT	1	2	12	AB2	1.0	.
chr4	43542912	43542938	chr4:43542912-43542938	0	TAACATGTTCTTTTCTCTAGCTTTCTT	1	3	7	ACC1	-	.
chr4	43543815	43543845	chr4:43543815-43543845	0	AAGCAATCTTGGTTGCAAAGGGAAAAAGCCT	1	2	11	AA2	1.0	.
chr4	43544908	43544933	chr4:43544908-43544933	0	AGACAAGGTTGAGTTTAGACAAGTTT	1	1	6	D2	-	.
chr4	43545764	43545789	chr4:43545764-43545789	0	AGATAAGTCTTAGAGAGAACTTGATC	1	2	6	AD3	-	.
chr4	43546232	43546263	chr4:43546232-43546263	0	GAGCTTTTCCTCATATGAAAGGAAACAAGTTT	1	1	12	A2	1.0	.
chr4	43552898	43552918	chr4:43552898-43552918	0	GAACTTCCTAGAGACTTGTTG	1	3	1	ACC2	1.0	.
chr4	43553477	43553505	chr4:43553477-43553505	0	CAGGTTGTTGTTTCAGATTGGGCAAGCCC	1	3	9	ACC1	2.0	.
chr4	43557824	43557854	chr4:43557824-43557854	0	CAGCAAGTTCCTACACAGATAGGACATTTTC	1	2	11	AC2	1.0	.
chr4	43558365	43558388	chr4:43558365-43558388	0	AAGCAAGCTCAGTAGGGCAGATCA	1	3	4	ABC2	2.0	.
chr4	43560268	43560287	chr4:43560268-43560287	0	AAACTAGCCCAAACCAGCTA	2	2	0	BC1	-	.
chr4	43562021	43562045	chr4:43562021-43562045	0	AAACATATTCACATGAAACTTGTAC	1	2	5	AD2	1.0	.
chr4	43562943	43562973	chr4:43562943-43562973	0	GAACTTCCTGTCAAGACTAACAAACTAGCCC	1	2	11	AC1	1.0	.
chr4	43564096	43564117	chr4:43564096-43564117	0	AGATATGTTAAATAACTTGCTT	2	3	2	ACC1	-	.
chr4	43564631	43564659	chr4:43564631-43564659	0	AAACTAGCCTCAAAATGCAAAATCTGCTT	1	2	9	AB1	1.0	dELS
chr4	43567726	43567753	chr4:43567726-43567753	0	AGGCAAGATTTTTGTTCTGAGCCTGCTC	1	2	8	BD2	1.0	.
chr4	43571257	43571279	chr4:43571257-43571279	0	AGATTTTCTTGGCAGGCTTGCCT	1	2	3	AA1	-	.
chr4	43571693	43571719	chr4:43571693-43571719	0	GGACTAGTTCCATTAAGAAGAAAGTTT	1	1	7	A2	1.0	.
chr4	43574999	43575031	chr4:43574999-43575031	0	GGACTTTTTTTGGTTGGTAAGCAAAACTATTCC	1	2	13	AA2	2.0	.
chr4	43576714	43576746	chr4:43576714-43576746	0	AAACAAATTTACAAGAAAAAAACAAACAACCCC	1	2	13	AA2	1.0	.
chr4	43579449	43579480	chr4:43579449-43579480	0	AAGCAATTTTATGACATTTCTAAGACAGGCTT	1	2	12	AB2	-	.
chr4	43581486	43581506	chr4:43581486-43581506	0	GATAATGCCTCAAACTTGTTA	1	3	1	ACD1	2.0	.
chr4	43586644	43586675	chr4:43586644-43586675	0	AAAATTGTTTGCAAAGGGATAAAAGCTGGCCT	1	2	12	AB3	1.0	.
chr4	43587095	43587120	chr4:43587095-43587120	0	AAATTTGCTCCAAATGAAACATATTT	1	2	6	AA2	-	.
chr4	43588562	43588594	chr4:43588562-43588594	0	AAGCTTCCTTTTCAATTCATATTAAACTACTTT	1	2	13	AA2	-	.
chr4	43592213	43592235	chr4:43592213-43592235	0	AAACAAATCTTAAAAGGAAGTTT	1	2	3	AA2	2.0	.
chr4	43593824	43593846	chr4:43593824-43593846	0	AGACAAGCCTGGCCAACATGGTG	1	3	3	CCD1	1.0	.
chr4	43598877	43598902	chr4:43598877-43598902	0	TAGCTTGTTCTGAATGAAACTACCTG	1	3	6	ACC1	-	.
chr4	43600469	43600500	chr4:43600469-43600500	0	TAGCAAGTATTTTGAAGGTTAAAGGCTTGCTA	1	3	12	CCD2	-	.
chr4	43602803	43602828	chr4:43602803-43602828	0	AGACTTGCCTTATCTCAGATAAGACT	1	2	6	AD1	-	.
chr4	43605260	43605287	chr4:43605260-43605287	0	AGGTTTGTTTTTTACTTTAAGATAGTTT	1	2	8	AA2	3.0	.
chr4	43606975	43606994	chr4:43606975-43606994	0	AGGCATTTTTGGGGATGTTC	1	2	0	AA2	-	.
chr4	43607308	43607338	chr4:43607308-43607338	0	AGACATGATTTTAAGAATGAGAAGGATGTTC	1	2	11	AD2	-	.
chr4	43608998	43609027	chr4:43608998-43609027	0	CTGCTAGCTCAGTACACATAAGACATGCCT	1	2	10	CD	-	.
chr4	43609091	43609123	chr4:43609091-43609123	0	GGGCCAGTTTCTGCCTGATAATGAGACCTGTCC	1	2	13	BB2	1.0	.
chr4	43612494	43612526	chr4:43612494-43612526	0	GGGGTTGTTTGTTTTTTTCTTGTAAATTTGTTT	1	2	13	AA2	1.0	.
chr4	43616546	43616570	chr4:43616546-43616570	0	GAGCAAGTTCTGAGAAGAGAATCTC	1	2	5	AA1	-	.
chr4	43617571	43617596	chr4:43617571-43617596	0	AATCAAGTTCGCATAACAACTAGCTA	1	3	6	CCD1	1.0	.
chr4	43620963	43620994	chr4:43620963-43620994	0	CAACAAGTCTGTAGGTAGTTACAAACTTTCCC	1	2	12	AC2	-	.
chr4	43622990	43623015	chr4:43622990-43623015	0	AAGCAATTCTAACATTCAGCATGTTA	1	3	6	ACC2	1.0	.
chr4	43627478	43627499	chr4:43627478-43627499	0	AGACTTCTATTTGAACTTGCTC	1	2	2	AD1	-	.
chr4	43627709	43627735	chr4:43627709-43627735	0	GAGCAAGCTCTCTGCCTTCACAAGTTC	1	2	7	CD	-	.
chr4	43630840	43630861	chr4:43630840-43630861	0	AGAGATGTATTGGAACAAGTCT	2	2	2	AD1	1.0	.
chr4	43632088	43632120	chr4:43632088-43632120	0	GCTCAAGTTTATATTATGTGCTAAAGCATGCTT	1	2	13	DD4	-	.
chr4	43635421	43635453	chr4:43635421-43635453	0	AAACATATACACATGTATACACAGAGCTTGTTT	2	2	13	AD1	-	.
chr4	43639196	43639218	chr4:43639196-43639218	0	TGACTTGTTTATCAGACTAGTAG	1	3	3	CCD1	1.0	.
chr4	43640384	43640403	chr4:43640384-43640403	0	AGAAATGTTTAAGCATGTAC	3	2	0	AD3	1.0	.
chr4	43645380	43645400	chr4:43645380-43645400	0	TAACAAGTCTCCAGGAAGTTT	1	3	1	ACC2	1.0	.
chr4	43646130	43646149	chr4:43646130-43646149	0	AGACATGCTGGTGCATGCTT	4	2	0	CD	2.0	.
chr4	43646350	43646376	chr4:43646350-43646376	0	AAATTTGTCTACATATAGATCTTGCTT	1	2	7	AD2	-	.
chr4	43647281	43647304	chr4:43647281-43647304	0	GAGCTATCTCTTTAGGACTTTCTT	1	2	4	AA2	-	.
chr4	43647986	43648013	chr4:43647986-43648013	0	ATGCTTGTTTAGGTTTACCAGCATGCTT	1	2	8	CD	-	.
chr4	43649399	43649426	chr4:43649399-43649426	0	TAACTTGTTTCTCTGGAATAATATGTTT	1	3	8	ACC2	-	.
chr4	43649627	43649656	chr4:43649627-43649656	0	AATCTTATTTTAAGATTTTTAGACATGTCT	2	2	10	AD1	-	.
chr4	43654104	43654125	chr4:43654104-43654125	0	GGTCTTGTTCAACAGCTTGTTG	1	3	2	CCD1	-	.
chr4	43655544	43655574	chr4:43655544-43655574	0	GAGGAAGTTCGAACCCATGGCAAAGAAGTTC	1	2	11	AA2	1.0	.
chr4	43656830	43656861	chr4:43656830-43656861	0	AAGCAAGTCCTTAGTGACCTACAAAGAAACTT	1	2	12	AA1	1.0	.
chr4	43660945	43660977	chr4:43660945-43660977	0	AGAGATGTTTCTTTGTGTAATATAACCTTGCCT	1	2	13	AD2	1.0	.
chr4	43668307	43668338	chr4:43668307-43668338	0	AAACTTATTTTGTCATATTACCAAAATTGTTT	1	2	12	AA2	1.0	.
chr4	43669054	43669073	chr4:43669054-43669073	0	GAGCAGGGCTAAGCATGTCT	3	2	0	BD1	2.0	.
chr4	43680881	43680908	chr4:43680881-43680908	0	AAACTATCTTTGACTAAGGAAAATGTCC	1	2	8	AA2	-	.
chr4	43682018	43682048	chr4:43682018-43682048	0	TAACTTGCCTCTATTAGCCAGGAGTTTGCTG	1	3	11	ACC2	1.0	.
chr4	43683362	43683386	chr4:43683362-43683386	0	GGTGATGTTTTATAGGAGCTTGTTT	1	2	5	AD4	-	.
chr4	43684035	43684057	chr4:43684035-43684057	0	AAACTTGTTTCTCAGGTTGGTCT	1	2	3	AB1	-	.
chr4	43684565	43684587	chr4:43684565-43684587	0	AAACAAGTTCTAGAAACTTTCAG	1	3	3	ACD2	-	.
chr4	43685391	43685410	chr4:43685391-43685410	0	TTATATGTCTAGACAAGTTT	3	3	0	ACD1	-	.
chr4	43685419	43685442	chr4:43685419-43685442	0	AGACATGTTCATATCAATAAGTTC	1	2	4	AC1	-	.
chr4	43685518	43685542	chr4:43685518-43685542	0	GTGCTTGTTTGTTCTGGACTTGATT	1	2	5	DD3	-	.
chr4	43688048	43688076	chr4:43688048-43688076	0	AGACAAATCTTGAAAGAAGAGACAACTTC	1	2	9	AA2	-	.
chr4	43689471	43689490	chr4:43689471-43689490	0	TGACATGACCAAGCAAGTCA	3	3	0	CCD2	-	.
chr4	43689564	43689588	chr4:43689564-43689588	0	GAGAAAGTCTGAGACAAACATATTT	1	2	5	AA2	1.0	.
chr4	43696858	43696879	chr4:43696858-43696879	0	TTGAATGTTTCAAGACTTGTTT	1	3	2	ACD1	1.0	.
chr4	43697498	43697526	chr4:43697498-43697526	0	AGGCATGCACCACCATACTGGGCTAATTT	1	2	9	AD2	-	.
chr4	43706212	43706236	chr4:43706212-43706236	0	AAACAAGTCAGAAGAAAACAAATTG	1	3	5	ACC1	1.0	.
chr4	43708707	43708728	chr4:43708707-43708728	0	GAACTTGTTTAAAAACTTGTTT	2	0	2	0	-	.
chr4	43711358	43711386	chr4:43711358-43711386	0	GGGTTTCCCCATGTTGACCAGGCTTGTCT	1	2	9	AA1	-	.
chr4	43712561	43712581	chr4:43712561-43712581	0	AGGCAAGACTTGAACATGCAC	2	2	1	DD2	-	.
chr4	43712936	43712958	chr4:43712936-43712958	0	AGGGAAGACCGATAAGCAAGCTT	1	2	3	AD1	-	.
chr4	43714284	43714316	chr4:43714284-43714316	0	AGACCAGCCTAGGCAACATGCAGAAACTTTTTT	1	2	13	AB3	-	.
chr4	43718892	43718917	chr4:43718892-43718917	0	AGGCAACTCTCTTCCGAGACATCCCT	1	2	6	AA2	1.0	.
chr4	43719652	43719673	chr4:43719652-43719673	0	AAACAAGTTCACCAAAATGCCA	1	3	2	ACC2	1.0	.
chr4	43720891	43720910	chr4:43720891-43720910	0	GGATTTGCCTAAACATGGCC	3	2	0	AD3	-	.
chr4	43721455	43721487	chr4:43721455-43721487	0	GGGGTTGTTTGTTTTTTTCTTGTAAATTTGTTT	1	2	13	AA2	1.0	.
chr4	43730989	43731011	chr4:43730989-43731011	0	TAACAAACTTCCATGACATGTTT	1	3	3	ACC2	-	.
chr4	43732103	43732135	chr4:43732103-43732135	0	AGACTTGTTAAATGAATATAAACAAACAAGACC	1	2	13	CD	1.0	.
chr4	43735726	43735745	chr4:43735726-43735745	0	AGGCATGGCTGGGGAAGCCT	3	2	0	AD2	-	.
chr4	43738140	43738161	chr4:43738140-43738161	0	GAGTTAGTTCAGGAACTTGGTT	1	2	2	AD3	-	.
chr4	43739500	43739530	chr4:43739500-43739530	0	ATACTAGTTTCTACTGTTTCCACACTAGTCT	1	2	11	DD2	-	.
chr4	43739958	43739977	chr4:43739958-43739977	0	AAACTTTTTCTGACTTGCTG	2	3	0	ACC2	-	.
chr4	43740677	43740706	chr4:43740677-43740706	0	CAGTAAGCCAAAATTTTGGAAAACTTGCTC	1	3	10	ACC1	-	.
chr4	43747413	43747441	chr4:43747413-43747441	0	GAGCTTCCTTGCCCTCTCCAGGCATGTTA	1	2	9	AC2	1.0	.
chr4	43749834	43749861	chr4:43749834-43749861	0	GAACAAGTTTCAGTATTTAAACAAGGGA	1	3	8	CDD3	-	.
chr4	43751003	43751030	chr4:43751003-43751030	0	GAACATATCCTTGAAAGAGAAGTTGCTC	1	2	8	AA2	2.0	.
chr4	43751609	43751638	chr4:43751609-43751638	0	GGACGAGTCTTGAATATTTAAAATTTGCCT	1	2	10	AB2	1.0	.
chr4	43752635	43752664	chr4:43752635-43752664	0	GAACTAGCCTGCAGAATCATGAGCAAATTA	1	2	10	AC3	-	.
chr4	43753390	43753411	chr4:43753390-43753411	0	AGACATGTTATATGATATGTCT	1	3	2	ACC2	3.0	.
chr4	43757762	43757783	chr4:43757762-43757783	0	AAACATGTTTAAATATATGTTT	2	2	2	AD1	1.0	.
chr4	43759318	43759339	chr4:43759318-43759339	0	AAGCAGGTTCAGGGACATTTTC	1	2	2	AB2	-	.
chr4	43766797	43766822	chr4:43766797-43766822	0	AAACAAATCTAGAAACAAGCAAACTT	1	2	6	AA2	-	.
chr4	43766895	43766922	chr4:43766895-43766922	0	TAGCATGCTCAGTGAATTGGGCATCTTT	1	2	8	AC2	1.0	.
chr4	43768652	43768671	chr4:43768652-43768671	0	GGGCAGCCTCAGACATGTCC	3	2	0	AB1	-	.
chr4	43770740	43770772	chr4:43770740-43770772	0	TGACTAGTTTTGTGTGTGAACCTGAGCTTTCGC	1	3	13	ACD2	2.0	.
chr4	43770842	43770867	chr4:43770842-43770867	0	AGGCATTTTTTTACAAAAGATAGCTC	1	2	6	AA2	-	.
chr4	43771290	43771316	chr4:43771290-43771316	0	AAACAACCTTCCAATAAAGAAAAGTCC	1	2	7	AA2	1.0	.
chr4	43772151	43772181	chr4:43772151-43772181	0	AGACTTGTACAATGAAAACTTGAACATGTTG	1	2	11	CD	-	.
chr4	43779650	43779671	chr4:43779650-43779671	0	ATACTTGCTTTTAGATATGTTC	1	2	2	AD2	-	.
chr4	43779699	43779725	chr4:43779699-43779725	0	AAACATGTTTATGAGACAGGTGAGTTT	2	2	7	AB1	-	.
chr4	43779861	43779881	chr4:43779861-43779881	0	GAGGAGGTTCAGGGCATGCTT	2	2	1	AB1	1.0	.
chr4	43781306	43781334	chr4:43781306-43781334	0	AATCTAGCTCTGGAGCCACAAACTTCCCT	1	2	9	AD3	-	.
chr4	43782700	43782728	chr4:43782700-43782728	0	AGGGAAGTTTGTGGCTCCAGAGCTAGATT	1	2	9	AD3	2.0	.
chr4	43783081	43783104	chr4:43783081-43783104	0	AAACATTTTGTGCTTAACTTGCTT	1	3	4	ACC2	1.0	.
chr4	43789902	43789931	chr4:43789902-43789931	0	AGACATCTCTACCTTATTCAAGACTTTTCC	1	2	10	AA2	1.0	.
chr4	43789971	43789990	chr4:43789971-43789990	0	GGGCAAGCTTTAACTAGCTC	4	1	0	C2	1.0	.
chr4	43793905	43793937	chr4:43793905-43793937	0	AAACAAATCTACTATATGAAAATAAAAATGTTC	1	2	13	AA2	-	.
chr4	43797556	43797578	chr4:43797556-43797578	0	GGGTAAGCCTCTGAGACTTGCTG	1	2	3	AC2	1.0	.
chr4	43798925	43798955	chr4:43798925-43798955	0	AAACATGCCTATAGATTCTATAAAAGAGCCT	2	2	11	AB1	-	.
chr4	43805277	43805298	chr4:43805277-43805298	0	AAGAATGTTCTAAAAAATGTTT	1	2	2	AA2	-	.
chr4	43805895	43805916	chr4:43805895-43805916	0	GAACTTATTTGCAAAGAAGTCC	1	2	2	AA2	-	.
chr4	43807168	43807193	chr4:43807168-43807193	0	AAGTTAGTTTAGGCATGAAATTGTTC	1	2	6	AA2	-	.
chr4	43809311	43809334	chr4:43809311-43809334	0	GGGCTAGTTCATTATGGAATGCTT	1	2	4	AC1	1.0	.
chr4	43810089	43810108	chr4:43810089-43810108	0	AAACAAGTACAAACAAGTTC	2	1	0	D2	-	.
chr4	43812903	43812927	chr4:43812903-43812927	0	CAACAAGCCCCCATGACACAAGTTT	1	2	5	CD	-	.
chr4	43813327	43813347	chr4:43813327-43813347	0	AAGCTTGTTCTATGCTTCTTT	1	2	1	AD1	-	.
chr4	43814025	43814044	chr4:43814025-43814044	0	TAACAAGTTTGAGCAACTTG	3	3	0	ACC1	1.0	.
chr4	43815889	43815910	chr4:43815889-43815910	0	AAAATAGTTCACAAATATGTTC	1	2	2	AA2	-	.
chr4	43816262	43816294	chr4:43816262-43816294	0	CAGCTAGCTTTGAATGCAGAAGGAATCATGTTG	1	3	13	CCD2	1.0	.
chr4	43818498	43818530	chr4:43818498-43818530	0	GGGGTTGTTTGTTTTTTTCTTGTAAATTTGTTT	1	2	13	AA2	-	.
chr4	43820796	43820819	chr4:43820796-43820819	0	GGACTTGTTTATTGACAAAAGTTT	1	2	4	AD1	-	.
chr4	43826743	43826767	chr4:43826743-43826767	0	AAGTTAGCCCTTATTAAACAAACTC	1	2	5	AA2	-	.
chr4	43829081	43829113	chr4:43829081-43829113	0	AAATAAGCTTTCTAAATTGACTGAGACCTGTCT	1	2	13	AB2	-	.
chr4	43831355	43831375	chr4:43831355-43831375	0	AAACTTGCCTCAGTCTTTCCC	1	2	1	AD1	-	.
chr4	43833278	43833300	chr4:43833278-43833300	0	GGGCTAGCCTTGGAAACATTCTT	2	1	3	A1	-	.
chr4	43833308	43833334	chr4:43833308-43833334	0	AGGCAACTGCAGACCTCAAGCTAGTTT	1	2	7	AD1	-	.
chr4	43834216	43834248	chr4:43834216-43834248	0	AAAATAGTTTTCTGATTTCTTGAAAGCTAGCAC	1	2	13	AD3	1.0	.
chr4	43836276	43836306	chr4:43836276-43836306	0	GGACATATTTATTTGAGATGGAGTCTTGCTT	1	2	11	AD2	1.0	.
chr4	43839548	43839569	chr4:43839548-43839569	0	CAGCCAGTTTAGAGACTTGTCA	1	3	2	BCC1	1.0	.
chr4	43842798	43842820	chr4:43842798-43842820	0	CATCATGCTCCCATGGCTAGTTT	1	3	3	CCD1	-	dELS
chr4	43844296	43844318	chr4:43844296-43844318	0	AAACAAGTTGCCTGGAAATGTTA	1	3	3	ACC2	2.0	.
chr4	43845271	43845297	chr4:43845271-43845297	0	GGGGAAGTTTAGCTGCTAAGCATTTTT	1	2	7	AA2	-	.
chr4	43847148	43847180	chr4:43847148-43847180	0	GAACAACTCTGGACGGGAAGAATGAACAACTCC	1	2	13	AA2	-	.
chr4	43848322	43848344	chr4:43848322-43848344	0	GAAGAAGTCCTTGGAACTTCCTT	1	2	3	AA2	-	.
chr4	43849227	43849246	chr4:43849227-43849246	2	TGACTTGTCCTGTCTTGCCC	2	3	0	CCD2	2.0	.
chr4	43852966	43852994	chr4:43852966-43852994	0	CATTTAGTTTATTGTGGCTAAGCTTGTTC	1	3	9	ACD1	-	.
chr4	43858903	43858924	chr4:43858903-43858924	0	GGGAATGCTTCCAGGTTTGCCC	1	2	2	AA2	1.0	.
chr4	43864018	43864047	chr4:43864018-43864047	0	AAAGTAGTTTCAGAATCTAAGAAGTAGCTC	1	2	10	AA2	-	.
chr4	43865034	43865066	chr4:43865034-43865066	0	AAACATGCACAGGAATGACGACAAAACTGGTTT	1	2	13	BD2	-	.
chr4	43866966	43866988	chr4:43866966-43866988	0	CAACTTGTCTTACGATCATGTTG	1	3	3	CCD2	-	.
chr4	43873003	43873026	chr4:43873003-43873026	0	TGGCATTTCTTGTAGGACAAGTCT	1	2	4	AC1	-	.
chr4	43873327	43873356	chr4:43873327-43873356	0	GAAGTAGTCTTATTTGGGTTAAACCTGCTT	1	2	10	AB2	1.0	.
chr4	43873764	43873787	chr4:43873764-43873787	0	GAGCTTCCTCAAAACAGCTAGTTT	1	2	4	AC2	-	.
chr4	43876255	43876274	chr4:43876255-43876274	0	CAAGTAGTTTGAACAAGTCC	3	2	0	AC3	-	.
chr4	43882636	43882656	chr4:43882636-43882656	0	TGGCTTGTTAGGAACTTGGCT	1	3	1	CCD1	-	.
chr4	43884919	43884948	chr4:43884919-43884948	0	AAACATGCTTGATAGTACCAAGAGAAACCT	2	2	10	AA1	-	.
chr4	43889375	43889407	chr4:43889375-43889407	0	TAACATGCTTGGTTTAATCTCAATGGCTTGTCT	1	2	13	CC	1.0	.
chr4	43890029	43890060	chr4:43890029-43890060	0	AGACTTTTTTGTTGTTTTTGATGGGCTTATTT	1	2	12	AA2	-	.
chr4	43891005	43891034	chr4:43891005-43891034	0	GAACTATTTCTGGGACTGAGAAACTGGTTC	1	2	10	AB2	-	.
chr4	43896439	43896467	chr4:43896439-43896467	0	GAACATCCTCCTTTAGCTCAGAGAAGTTT	1	2	9	AA2	-	.
chr4	43898632	43898652	chr4:43898632-43898652	0	GGGCAAGCTCGTGACCTGTTA	1	3	1	BCC2	-	.
chr4	43900921	43900946	chr4:43900921-43900946	0	AAACTTGCATACCACCAGGCATTTCT	1	2	6	AD2	1.0	DNase-H3K4me3
chr4	43901413	43901443	chr4:43901413-43901443	0	AGGCTTCTCTCATCCCTGCTTTGACTAGTCT	1	2	11	AC2	-	.
chr4	43903760	43903788	chr4:43903760-43903788	0	GAACTTCTGTTTCAACTGGAGGCTTGTTC	1	2	9	AD1	1.0	.
chr4	43904754	43904781	chr4:43904754-43904781	0	GGCCATGCTTCATGGCATAAACAGGCTC	2	2	8	BD3	-	.
chr4	43905372	43905396	chr4:43905372-43905396	0	AGGGAAGGCTGCAAGGGGCAAGCCC	1	2	5	AD1	-	.
chr4	43905520	43905544	chr4:43905520-43905544	0	AGAAAACCTCACCCCAAACAAGCCC	1	2	5	AA1	-	.
chr4	43905950	43905977	chr4:43905950-43905977	0	GGGCTTACCTAGGGCTAAGACCAAGCCT	1	2	8	AD2	-	.
chr4	43910654	43910685	chr4:43910654-43910685	0	GGAGCAGCCCAGCAGGACAATAAAACTTGCTT	1	2	12	AB4	1.0	.
chr4	43911805	43911837	chr4:43911805-43911837	0	TGACTTCTTCTCACCGTTAATTTAAACAAGCCA	1	3	13	ACC2	-	.
chr4	43914905	43914930	chr4:43914905-43914930	0	AGGCTTCCTCCCTGGGATACAAGTTT	1	2	6	AD2	-	.
chr4	43915430	43915462	chr4:43915430-43915462	0	TAGCATTCCTATACACCAACAATAAGCAAGCCG	1	3	13	ACC2	1.0	.
chr4	43919245	43919264	chr4:43919245-43919264	0	AAGCTTGTCCTAACATATTG	4	3	0	ACC1	-	.
chr4	43923691	43923723	chr4:43923691-43923723	0	GAAAATGCCTCCCTGAAGGTCCTATGCAAGTTT	1	2	13	AD2	-	.
chr4	43929077	43929106	chr4:43929077-43929106	0	GAGAAAGACTAAAGAGAATGAGACTTGTTT	1	2	10	AD1	-	.
chr4	43933918	43933945	chr4:43933918-43933945	0	ATTCTTGTCTAAAAGAAGGAACATGTTT	1	2	8	DD4	1.0	.
chr4	43935591	43935621	chr4:43935591-43935621	0	AAAATAGTCCAACCTCTATGGAGGCAAATTT	1	2	11	AA2	1.0	.
chr4	43938844	43938868	chr4:43938844-43938868	0	TAACATGCTTTTTTAAAGCTTTTTA	1	3	5	ACC1	-	.
chr4	43940393	43940420	chr4:43940393-43940420	0	AAACTAGATCTGAGTGCTAGGTTTGCTC	1	2	8	AD2	2.0	.
chr4	43942711	43942730	chr4:43942711-43942730	0	AGGCTAGCCTAAGGATATTC	2	2	0	AA1	1.0	.
chr4	43943622	43943642	chr4:43943622-43943642	0	GGGCTTGTTTTCAACATGTGC	2	2	1	CD	1.0	.
chr4	43947793	43947812	chr4:43947793-43947812	0	AGACTAGACTGGCCTAGTCT	2	2	0	DD2	2.0	.
chr4	43948465	43948485	chr4:43948465-43948485	0	AAATATTTTTCAAACAAGTCT	2	2	1	AA1	-	.
chr4	43948671	43948701	chr4:43948671-43948701	0	GAAATTGTTAAATTACATATAAAACTAGTTA	1	3	11	ACC1	-	.
chr4	43953958	43953978	chr4:43953958-43953978	0	GAGCTACTTCTAATCAAGTTT	1	2	1	AD2	-	.
chr4	43955891	43955914	chr4:43955891-43955914	0	ATACAAGTCTCCTAAATCTTGTCT	1	2	4	DD2	-	.
chr4	43958018	43958048	chr4:43958018-43958048	0	AAGCAAGTGTTTCTGCTCTAAGAACTTCCTT	1	2	11	AD2	2.0	.
chr4	43960007	43960029	chr4:43960007-43960029	0	ACACATGCTTATTGAACAAACCT	1	2	3	AD3	-	.
chr4	43960149	43960168	chr4:43960149-43960168	0	AAACCAGCCAGAACTAGCCC	2	2	0	BC1	1.0	.
chr4	43960601	43960621	chr4:43960601-43960621	0	AGGTTTGTTCTGGGGTTGCCT	1	2	1	AA2	-	.
chr4	43962056	43962086	chr4:43962056-43962086	0	GAACATTTTCAGCAAAGGAGTGAACTTATTT	1	2	11	AA2	-	.
chr4	43968206	43968226	chr4:43968206-43968226	0	GAACTTGTTCGTGGCCTGTTA	1	3	1	BCC2	1.0	.
chr4	43970888	43970908	chr4:43970888-43970908	0	AAGAATGCTTAAAACATGCTT	2	1	1	A1	1.0	.
chr4	43971276	43971302	chr4:43971276-43971302	0	TGGCTTTCCTCTGTAGAAAACTTGTCA	1	3	7	ACC2	1.0	.
chr4	43973696	43973725	chr4:43973696-43973725	0	AATCTTGCCTTTTAATGAGAAGAAAAGCCC	1	2	10	AD2	-	.
chr4	43974065	43974090	chr4:43974065-43974090	0	AGACATGACCAGGTCGGATCAAGTTC	1	2	6	DD2	1.0	.
chr4	43977690	43977720	chr4:43977690-43977720	0	TGACTTGTTTTCCCTCTTACTAAGCATGTCT	2	1	11	C1	1.0	.
chr4	43979689	43979717	chr4:43979689-43979717	0	AATCTTGCCTGAAAGTAACAAACTATTCT	1	2	9	AD3	3.0	.
chr4	43983479	43983499	chr4:43983479-43983499	0	AAAAATGTCCAAAACTATTTT	1	2	1	AA2	-	.
chr4	43985017	43985045	chr4:43985017-43985045	0	GGACAAGTTTTAAAGTCAAAAACTGGTTG	1	2	9	BC3	-	.
chr4	43985589	43985611	chr4:43985589-43985611	0	AAGTTTGCTCATTAGAAAAGTTC	1	2	3	AA2	1.0	.
chr4	43986835	43986854	chr4:43986835-43986854	0	AGGCATGTGCCAACATGCCT	4	2	0	CD	-	.
chr4	43987031	43987053	chr4:43987031-43987053	0	AAACATGTTCACAAAACAAACTA	1	2	3	AC3	-	.
chr4	43988034	43988061	chr4:43988034-43988061	0	AAACATCTCTTGAAAGGAAGACATATTT	1	2	8	AA2	1.0	.
chr4	43989688	43989719	chr4:43989688-43989719	0	AGACAAGTTAAGTTATGGTTCAAAAGAAGTCA	1	3	12	ACC2	1.0	.
chr4	43990696	43990717	chr4:43990696-43990717	0	AAAAATGTTTAAATACATGTCT	1	2	2	AD2	1.0	.
chr4	43991230	43991257	chr4:43991230-43991257	0	TGACTTGCTGCAGGTTAGGGAGAAGCCT	1	3	8	ACC2	1.0	.
chr4	43991632	43991654	chr4:43991632-43991654	0	AAACTTATTCTTAAAATATGTTT	1	2	3	AA2	-	.
chr4	43998647	43998669	chr4:43998647-43998669	0	AAACTTGTGAGTTAGGCAAGCCT	1	2	3	CD	1.0	.
chr4	43999534	43999559	chr4:43999534-43999559	0	CAACTAGTCCTTGATGAAACTTCGTT	1	3	6	ACD2	2.0	.
chr4	43999874	43999904	chr4:43999874-43999904	0	GGACATGTTTATTTATGGGAGGGGCAATATT	1	2	11	AD4	1.0	.
chr4	44003793	44003814	chr4:44003793-44003814	0	GGCCTTGTTTAGAAACTTGTTA	1	2	2	CD	1.0	.
chr4	44008225	44008245	chr4:44008225-44008245	0	AAACTAACTTCAATCTAGTTT	1	2	1	AD2	2.0	.
chr4	44012414	44012437	chr4:44012414-44012437	0	GAACAAACCTCTTAAAACTAATTC	1	2	4	AA2	1.0	.
chr4	44019846	44019865	chr4:44019846-44019865	0	GAGAAAGTTCAGGAAAGTTC	1	2	0	AA2	-	.
chr4	44021033	44021058	chr4:44021033-44021058	0	TGAATAGTTCCAGTAAAAGCAAGCTA	1	3	6	ACC1	-	.
chr4	44022104	44022129	chr4:44022104-44022129	0	AAACATGTCATATTGTAGACATGCTG	1	2	6	CC	-	.
chr4	44022611	44022642	chr4:44022611-44022642	0	GGCTAAGTCTGAGATGCCAATTAGACATGCCA	1	3	12	ACD1	-	.
chr4	44025824	44025844	chr4:44025824-44025844	0	AAACAAGCCAGAGGCAAATTC	1	2	1	AC2	1.0	.
chr4	44028191	44028219	chr4:44028191-44028219	0	AGAATAGCCTTAATAGCCAAAGCATTCCT	1	2	9	AA2	1.0	.
chr4	44035474	44035500	chr4:44035474-44035500	0	GAACTGGCCTGCCAAGAAAGCTACTCT	1	2	7	AB2	-	.
chr4	44037670	44037694	chr4:44037670-44037694	0	AGACATGCCCGTCTCAAGATAGACC	2	2	5	AD1	-	.
chr4	44038252	44038284	chr4:44038252-44038284	0	GAACTTGTCAAATTTACTACTGGGAACTGGCTC	1	2	13	BC2	-	.
chr4	44039768	44039792	chr4:44039768-44039792	0	AAAAAAGCTTACTACAGAAATGCTT	1	2	5	AA2	-	.
chr4	44040589	44040608	chr4:44040589-44040608	0	AGGCATTTCTAGACATACCC	1	2	0	AA2	-	.
chr4	44040942	44040961	chr4:44040942-44040961	0	CAGCATTTCTGGACTTGCCC	3	2	0	AC1	1.0	.
chr4	44042180	44042204	chr4:44042180-44042204	0	AAAATAGCCTCAAAAGGGCAAATCT	1	2	5	AA2	-	.
chr4	44043783	44043809	chr4:44043783-44043809	0	CCACATGTTAGGTCACAAAACAAGTCT	1	3	7	CCD1	-	.
chr4	44046929	44046959	chr4:44046929-44046959	0	GAAGTTGTTTATGGGTACAAAAAAATAGTTT	1	2	11	AA2	1.0	.
chr4	44047426	44047445	chr4:44047426-44047445	0	GGGCTTGCCCAGGTTTGCCC	2	1	0	A2	-	.
chr4	44047452	44047473	chr4:44047452-44047473	0	AGACTTGTCTATAGACAATATT	1	2	2	AD4	-	.
chr4	44048949	44048976	chr4:44048949-44048976	0	AAGCAATCCCCCGAAAAGAAACAACTCC	1	2	8	AA2	1.0	.
chr4	44051414	44051446	chr4:44051414-44051446	0	AAACAAATTTACAAGAAAAAAACAAACAACCCC	1	2	13	AA2	-	.
chr4	44055109	44055131	chr4:44055109-44055131	0	AAAATTGATTAGTGAACTTGTTT	1	2	3	AD1	-	.
chr4	44055575	44055595	chr4:44055575-44055595	0	AGACTTGCTGAAGGCAGGCTG	1	3	1	BCC1	1.0	.
chr4	44059173	44059201	chr4:44059173-44059201	0	ACACTAGCCCTATGACATCAAGCAAGTTA	1	2	9	CD	2.0	.
chr4	44059817	44059839	chr4:44059817-44059839	0	AAACTTGTTTTAAGGGAATTTCT	2	2	3	AA1	-	.
chr4	44060111	44060137	chr4:44060111-44060137	0	GAGAAAGTCTTCAAAAAGGTCTTGTTT	1	2	7	AD2	1.0	.
chr4	44062975	44062996	chr4:44062975-44062996	0	GTCCATGCTCTAAAACATGCTT	1	2	2	DD4	-	.
chr4	44063065	44063095	chr4:44063065-44063095	0	AAACTTCCTTAAAACATTATGAGACTTTTTT	1	2	11	AA2	3.0	.
chr4	44066467	44066491	chr4:44066467-44066491	0	AAATTTGCTTTCCTGGGACAACTTT	1	2	5	AA2	1.0	.
chr4	44067486	44067515	chr4:44067486-44067515	0	GAGCAAGCTCATGTTCTAATAAACCAGCTA	1	2	10	BC1	1.0	.
chr4	44069985	44070014	chr4:44069985-44070014	0	AAACTAGACCTAAAAAGATAAAACTTGTTA	1	2	10	CD	-	.
chr4	44070412	44070440	chr4:44070412-44070440	0	AGGCAATCTTGGCACAACTGAACTTACTC	1	2	9	AA2	1.0	.
chr4	44071283	44071303	chr4:44071283-44071303	0	GGACATGTTTCAGTCCTGTTT	2	2	1	BD1	1.0	.
chr4	44071380	44071404	chr4:44071380-44071404	0	AGACAAGCTGAGGGTGAACAAGACA	1	3	5	CCD1	-	.
chr4	44071530	44071549	chr4:44071530-44071549	0	CAGGTTGTCCTAACAAGTTT	3	3	0	ACC1	3.0	.
chr4	44072117	44072147	chr4:44072117-44072147	0	GGACCTGTCCCCTTCGCTGAGGAACCTGTCT	1	2	11	BB2	1.0	.
chr4	44075775	44075804	chr4:44075775-44075804	0	AAGCTTGACTGGATACTCTCAAACTTGCTT	1	1	10	D2	-	.
chr4	44076193	44076221	chr4:44076193-44076221	0	AGGCATGCATCACTATGCCGGGCTAATTT	1	2	9	AD2	1.0	.
chr4	44076340	44076368	chr4:44076340-44076368	0	CACCATGCCTGACCTGTACAAACAAGTTT	1	2	9	CD	-	.
chr4	44077118	44077141	chr4:44077118-44077141	0	GAGCTGGTCTTGGCAAACTTGCTC	1	1	4	B2	-	.
chr4	44077365	44077394	chr4:44077365-44077394	0	AGGCCTGCCCTGTGAATTTCAAACTTGGCT	1	2	10	BD3	1.0	.
chr4	44079087	44079119	chr4:44079087-44079119	0	AGTATAGTTTTTGAAAGAATCTGAAACAAGCTG	1	3	13	ACD1	-	.
chr4	44079841	44079869	chr4:44079841-44079869	0	AAACTTGTTTGTACAGGTCAGGCATGGTG	1	2	9	CD	1.0	.
chr4	44079964	44079993	chr4:44079964-44079993	0	GGGTTAGTTAACTGCTGCAGGAGCATGTCC	1	2	10	AC1	1.0	.
chr4	44080501	44080526	chr4:44080501-44080526	0	AAACTTGCCAGGCAGAAAGCATCCCA	1	3	6	ACC1	-	.
chr4	44083234	44083263	chr4:44083234-44083263	0	AAACATGCCAGAATTATTAAAGTCTTGTTG	1	3	10	CCD2	-	.
chr4	44083896	44083915	chr4:44083896-44083915	0	AGACAAGTGCAGGAAAGTCT	2	2	0	AD2	-	.
chr4	44084843	44084870	chr4:44084843-44084870	0	AGAATAGTCCAACACTGTAGACTTCTTT	1	2	8	AA2	-	.
chr4	44085745	44085777	chr4:44085745-44085777	0	AACCATGTTTTCTGTCTACTTAAAAAAAAGTTT	1	2	13	AD2	1.0	.
chr4	44086182	44086209	chr4:44086182-44086209	0	CAAATAGTTCTCATTTTCAGACATGTTA	1	3	8	ACC1	2.0	.
chr4	44089920	44089946	chr4:44089920-44089946	0	GGACAAGTCTATTTTTGAAAGATGTTT	1	1	7	A2	2.0	.
chr4	44091469	44091491	chr4:44091469-44091491	0	AGACTTGCTTAATTAGCAAATTA	1	3	3	ACC1	2.0	.
chr4	44091868	44091893	chr4:44091868-44091893	0	AGGCAAGCCTCCGCAACAACTATTTC	1	2	6	AC1	1.0	.
chr4	44092085	44092116	chr4:44092085-44092116	0	AAGGAACTCCCCAAACCTCCACAAACAAGTTT	1	2	12	AA1	1.0	.
chr4	44102701	44102726	chr4:44102701-44102726	0	TAGCTAGTTACTATGCACACTTGTTC	1	3	6	CCD2	1.0	.
chr4	44104827	44104858	chr4:44104827-44104858	0	AGACTGGCCCTGTCTCATGGGCAAAATTGCCC	1	2	12	AB2	2.0	.
chr4	44104929	44104948	chr4:44104929-44104948	0	GGGCATCCCCAGCCATGCTC	3	2	0	AD2	1.0	.
chr4	44105158	44105183	chr4:44105158-44105183	0	GAACAAGTCCTGGTGCACAGTAGTCC	1	2	6	AD1	-	.
chr4	44116273	44116299	chr4:44116273-44116299	0	CAGCTAGCTCTAGCCCTAAACAAGCAA	1	3	7	CCD1	1.0	.
chr4	44121350	44121377	chr4:44121350-44121377	0	GGACATGTGCAAAGAGAAGAACTTTCTT	1	2	8	AD2	1.0	.
chr4	44121755	44121776	chr4:44121755-44121776	0	GGGCAAGTTACTTAACTTCTCT	1	3	2	ACC1	-	.
chr4	44123497	44123528	chr4:44123497-44123528	0	AAACTAGTTCAACCATTGTGGAAGACAATGTG	1	3	12	ACD2	1.0	.
chr4	44126522	44126544	chr4:44126522-44126544	0	TAGCTATTTTATATAACTAGCTT	1	3	3	ACC2	-	.
chr4	44131170	44131191	chr4:44131170-44131191	0	AGACATGCTCTTTCACTTGCTC	2	2	2	CD	1.0	.
chr4	44131952	44131979	chr4:44131952-44131979	0	ATGCTTGTCTAACATTTAGAACTAATCT	1	2	8	AD3	2.0	.
chr4	44132252	44132274	chr4:44132252-44132274	0	AGACTATCTTCCTGAGGAAGCTT	1	2	3	AA2	1.0	.
chr4	44138571	44138602	chr4:44138571-44138602	0	AGACTTGTTCACACTGAGCGTCCAACAATTCA	1	3	12	ACC1	-	.
chr4	44138932	44138952	chr4:44138932-44138952	0	TAGCTTGTCTTAGACTTTGCC	1	3	1	ACD2	-	.
chr4	44145984	44146006	chr4:44145984-44146006	0	CTGGATGTCCCTAGAGCAAGTTC	1	3	3	ACD1	1.0	dELS
chr4	44148253	44148274	chr4:44148253-44148274	0	GGACTTACTCTAGAGCTATTTT	1	2	2	AA2	-	dELS
chr4	44149877	44149907	chr4:44149877-44149907	0	CAACTTTTCTGCAAAACCAGTAAGCTAGTTG	1	3	11	ACC2	-	.
chr4	44150381	44150401	chr4:44150381-44150401	1	GAACATGCCTGGAAGATGATT	2	2	1	AD1	-	.
chr4	44151137	44151166	chr4:44151137-44151166	0	GAACTAGTCAAGGAAGCCTAGGGAAAGCTG	1	3	10	ACC2	-	.
chr4	44153253	44153275	chr4:44153253-44153275	0	GGAATAGCCAGTTAAACAAGCCT	1	2	3	AC1	-	.
chr4	44153950	44153981	chr4:44153950-44153981	0	GAACATGGTGCAGTCATAAGGTCAGCTAGTTC	1	3	12	CCD2	-	.
chr4	44155330	44155350	chr4:44155330-44155350	0	AAGGAAGTCTCAGGTATGTCT	1	2	1	AA2	1.0	.
chr4	44155585	44155607	chr4:44155585-44155607	0	ATACAAGGTTAGAGGACATGCTC	1	2	3	DD1	1.0	.
chr4	44156166	44156187	chr4:44156166-44156187	0	AAAAATGGCTGAGGACAAGCTC	2	2	2	AD1	1.0	.
chr4	44158040	44158068	chr4:44158040-44158068	0	GCACAAGCCTCCCTCAAGAAAGAAAGTTT	1	2	9	AD2	1.0	.
chr4	44159409	44159430	chr4:44159409-44159430	0	GAAATAGCTTTTGAAATAGCCT	1	2	2	AA2	-	.
chr4	44162762	44162788	chr4:44162762-44162788	0	GGAAAATCCCACTGATAAAGCTTGTTT	1	2	7	AA1	-	dELS,CTCF-bound
chr4	44162805	44162830	chr4:44162805-44162830	0	AGACTTTCCCTAGTATGAACATTCTT	1	2	6	AA2	1.0	dELS,CTCF-bound
chr4	44163132	44163164	chr4:44163132-44163164	0	TAATTTGTCTGCCTGAATGTTGAAGGCATGCTC	1	2	13	AC3	2.0	.
chr4	44164615	44164647	chr4:44164615-44164647	0	AGGCAACTATAATGAGAAGAAGTAGACAAGCTT	1	2	13	AD1	-	.
chr4	44164746	44164772	chr4:44164746-44164772	0	GAACAAGTTGGGAATTTGAGATAGTTT	1	2	7	AC2	3.0	.
chr4	44166199	44166229	chr4:44166199-44166229	0	AAAAATGCTCTTAACTTTCTCAACCTTGCTC	1	2	11	AD2	-	.
chr4	44171629	44171650	chr4:44171629-44171650	0	AGACATTTGTTGGGGCTTGTCT	2	2	2	AD1	-	.
chr4	44171721	44171751	chr4:44171721-44171751	0	AAACTTACCACCCAATATCCCTAGCTAGCCT	1	3	11	ACC2	1.0	.
chr4	44174938	44174961	chr4:44174938-44174961	0	AGATTTGTTTCCCGGGACTTGCTG	1	2	4	AC2	2.0	.
chr4	44176903	44176935	chr4:44176903-44176935	0	GGGAAAGTCTTAAGCAATATTTCAAACTTCCTT	1	2	13	AA2	-	.
chr4	44180300	44180331	chr4:44180300-44180331	0	AAGCAAGTCTCATATTAACCTAAGATTTATCT	1	2	12	AA1	1.0	.
chr4	44182820	44182843	chr4:44182820-44182843	0	AGATTTGTTATTCTAAGCAAGTTG	1	3	4	ACC1	-	.
chr4	44186362	44186394	chr4:44186362-44186394	0	GAGCTACTTCCAACACTCAGTAAAAACTTGCAC	1	2	13	AD2	1.0	.
chr4	44187648	44187667	chr4:44187648-44187667	0	ACACAAGCCTATGCTTGCTT	2	2	0	DD2	-	.
chr4	44194023	44194044	chr4:44194023-44194044	0	AGACTATTCTTAGGACTATCTT	1	2	2	AA2	1.0	.
chr4	44194997	44195025	chr4:44194997-44195025	0	AGGCATGTACCACCACGCCAGGCTAATTT	1	2	9	AD2	1.0	.
chr4	44196102	44196134	chr4:44196102-44196134	0	GAACTTGCTTGAATGCAGAAAGAAAGCAATTAC	1	2	13	AD4	1.0	.
chr4	44197254	44197282	chr4:44197254-44197282	0	GGGTATGCCTCCCTCCACAGGGCAAGTCC	2	1	9	A1	-	.
chr4	44197455	44197476	chr4:44197455-44197476	0	GAGTATGTCTATGAACATGCTA	1	2	2	AC2	4.0	.
chr4	44198746	44198768	chr4:44198746-44198768	0	AAACAAGTCTACAAAACAACCAG	1	3	3	ACD2	1.0	.
chr4	44198859	44198885	chr4:44198859-44198885	0	TGGCAAGCTGGATAAAAAGACAAGACC	1	3	7	CCD1	-	.
chr4	44199391	44199417	chr4:44199391-44199417	0	CCACATGTTCGGCCATATAGCAAGTCT	1	3	7	CCD1	-	.
chr4	44199862	44199892	chr4:44199862-44199892	0	AGACTTGATTATCAAAGGAACAGACAAGACT	1	2	11	DD2	-	.
chr4	44200062	44200089	chr4:44200062-44200089	0	AGACAAATTCCTGGAAATATACAAGCTC	1	2	8	AD2	-	.
chr4	44209621	44209649	chr4:44209621-44209649	0	AGACATACCAGCATTCATTGAGCTTGTTC	1	2	9	AC1	-	.
chr4	44210839	44210863	chr4:44210839-44210863	0	GAGAAAGATTTAGGAAAGCTTGCTC	1	2	5	AD1	1.0	CTCF-only,CTCF-bound
chr4	44210913	44210935	chr4:44210913-44210935	0	GGACTAGGCATGCAGGCAAGTTA	1	3	3	CCD2	-	CTCF-only,CTCF-bound
chr4	44213970	44213990	chr4:44213970-44213990	0	GAACAAGTCTCAGCCAACTTT	1	2	1	AD1	-	.
chr4	44214701	44214723	chr4:44214701-44214723	0	GAACTAACTTTGGGAGAAAGTTT	1	2	3	AA2	-	.
chr4	44216616	44216637	chr4:44216616-44216637	0	AGACAAGTTAAAAAAAATGTTT	1	2	2	AC2	1.0	.
chr4	44217689	44217719	chr4:44217689-44217719	0	AAGCTAGCTTGCTGAGTCTTCTGGCTTTCCT	1	2	11	AC1	1.0	.
chr4	44219981	44220003	chr4:44219981-44220003	0	AAACTATTATTTGAAGCATGCCC	2	2	3	AD1	2.0	.
chr4	44220277	44220301	chr4:44220277-44220301	0	AGGCAAGTCTGGGAAGGATATACTT	2	2	5	AA1	1.0	.
chr4	44221173	44221197	chr4:44221173-44221197	0	AAACTAGACTGGAATAAACATTTTT	1	2	5	AD2	-	.
chr4	44222302	44222326	chr4:44222302-44222326	0	AGGAAAGCTCAATGTGGACAACTTC	1	2	5	AA2	-	.
chr4	44223389	44223419	chr4:44223389-44223419	0	AAATAAGTTTATCAGAGTCACAAACATTTCT	1	2	11	AA2	-	.
chr4	44226881	44226912	chr4:44226881-44226912	0	GGAGTTGTTTTTTTTTTCTTGTAAATATGTTT	1	2	12	AA2	-	.
chr4	44229361	44229382	chr4:44229361-44229382	0	AAGCAACTTCCCAGGCATGTGC	1	2	2	AD2	-	dELS
chr4	44230043	44230075	chr4:44230043-44230075	0	AATCAACTTCCACTCCTGCTCTGAAACTTGCCT	1	2	13	AD1	-	.
chr4	44230606	44230626	chr4:44230606-44230626	0	AAACATTTCTTAAAAATGTTC	1	2	1	AA2	-	.
chr4	44231180	44231206	chr4:44231180-44231206	0	TGACTTGTTTCACATGTAGACTAGGCA	1	3	7	CCD1	-	.
chr4	44239321	44239347	chr4:44239321-44239347	0	CTACTAGTCTCAAATTCCAGCTTGCCC	1	3	7	CCD1	-	.
chr4	44240417	44240437	chr4:44240417-44240437	0	TGTCTTGCTCTAGGCATGTTT	2	2	1	CD	1.0	.
chr4	44242272	44242293	chr4:44242272-44242293	0	AAAGAAGTTAAAAAACTTGTTG	1	3	2	ACC1	-	.
chr4	44247731	44247760	chr4:44247731-44247760	0	AGGCTTACTTCACTTAGAATGAACTTGTCC	1	1	10	A2	1.0	.
chr4	44248330	44248358	chr4:44248330-44248358	0	TGGCAATCCCAACAACAGGAGACTTGCTT	1	2	9	AC1	-	.
chr4	44250835	44250863	chr4:44250835-44250863	0	AAACATTTCCTCCAATTCAAAACTTGGCT	1	2	9	AD2	2.0	.
chr4	44251289	44251321	chr4:44251289-44251321	0	GGACTTGTCTATTTTTGTCCCTTCAGCTTCTCA	1	3	13	ACC1	-	.
chr4	44252954	44252976	chr4:44252954-44252976	0	AGATTTGTTTTTGAGGGTAGCCT	1	2	3	AA2	-	.
chr4	44254952	44254971	chr4:44254952-44254971	0	GAGCAATTTTATACTTGTCT	2	2	0	AD2	-	.
chr4	44255939	44255959	chr4:44255939-44255959	0	AGACATACCTCAGACTAGGTT	1	2	1	AD2	-	.
chr4	44259070	44259093	chr4:44259070-44259093	0	AAACTTGTCTTGGAAGGCAAAGCA	1	3	4	ACD2	2.0	.
chr4	44263189	44263216	chr4:44263189-44263216	0	CAGCAAGTTTATGCCTAAAAACTTTCTC	1	2	8	AC2	1.0	.
chr4	44264858	44264881	chr4:44264858-44264881	0	AGGCTTGCTTAGGTAAACAAAGCA	1	3	4	ACD2	1.0	.
chr4	44269680	44269712	chr4:44269680-44269712	0	AAACAAATTTACAAGAAAAAAGCAAACAACCCC	1	2	13	AA2	-	.
chr4	44271693	44271722	chr4:44271693-44271722	0	GGACATGTTCCTGTTGCATATAACTAGCCA	1	2	10	CC	-	.
chr4	44271964	44271983	chr4:44271964-44271983	0	AAGCTAGTCTTGGCATGTGA	4	3	0	CCD1	1.0	.
chr4	44278596	44278618	chr4:44278596-44278618	0	TGGCAAGTCATACAGACATACTT	1	3	3	ACC1	-	.
chr4	44279390	44279421	chr4:44279390-44279421	0	CAACTTGCTCCCTTCTATCTTCAAGCCAGCCA	1	3	12	BCC2	1.0	.
chr4	44281661	44281685	chr4:44281661-44281685	0	AAGCAATCCTAGTAGAAATTAGTCT	1	2	5	AA2	-	.
chr4	44282550	44282576	chr4:44282550-44282576	0	GATTAAGCTTAATAAGAAAACATGTTG	1	3	7	ACD1	4.0	.
chr4	44287348	44287368	chr4:44287348-44287368	0	AAGCATATCTTGATCATGTTT	1	2	1	AD2	-	.
chr4	44290529	44290557	chr4:44290529-44290557	0	GAACATGTCCAAAGATTGAATACATGCTG	1	2	9	CD	-	.
chr4	44291825	44291851	chr4:44291825-44291851	0	AGACATTTCTCAAACAAGGACATGCCA	1	2	7	AC2	1.0	.
chr4	44292846	44292866	chr4:44292846-44292866	0	AATTATGCCTAAAACTTGTTT	1	2	1	AD4	1.0	.
chr4	44294615	44294638	chr4:44294615-44294638	0	TAGCTTGTCCCCTAAGGCTTCACT	1	3	4	ACD2	-	.
chr4	44298603	44298625	chr4:44298603-44298625	0	GAGAAGGTCCCTAAAACTTGCTT	1	2	3	AB1	-	.
chr4	44300408	44300427	chr4:44300408-44300427	0	AAACTTGTTTGAAATATTCT	1	2	0	AA1	-	.
chr4	44300541	44300560	chr4:44300541-44300560	0	AAACTTGTTTGAAATATTCT	1	2	0	AA1	-	.
chr4	44301558	44301590	chr4:44301558-44301590	0	GGGGTTGTTTCTTTTTTTCTTGTAAATTTGTTT	1	2	13	AA2	1.0	.
chr4	44304272	44304299	chr4:44304272-44304299	0	TGACATGTCTGACTCAGAGAACATATTC	1	2	8	AC2	2.0	.
chr4	44304943	44304975	chr4:44304943-44304975	0	GAACTAGATCCTGTCTAGAAAAAAAAAAAGTCC	1	2	13	AD2	-	.
chr4	44305821	44305841	chr4:44305821-44305841	0	AATCAAGTTTCAAAGTAGTTC	1	2	1	AD2	1.0	.
chr4	44306431	44306461	chr4:44306431-44306461	0	GGGCTTTTTCTAATATAATTTAAACATCTTC	1	2	11	AA2	1.0	.
chr4	44306670	44306701	chr4:44306670-44306701	0	AAAAATGCATGATCTCAGTCCTGAACATGTTC	2	2	12	AD1	-	.
chr4	44307391	44307410	chr4:44307391-44307410	0	GAAAATGCTTAAACATTCTC	1	2	0	AA2	-	.
chr4	44310457	44310481	chr4:44310457-44310481	0	AAACTAATTTCTTCTAAGCTTGTCT	1	1	5	A2	-	.
chr4	44312816	44312841	chr4:44312816-44312841	0	GAAACAGCCCGGCAATGAACTAGCTG	1	3	6	ABC1	-	.
chr4	44313132	44313162	chr4:44313132-44313162	0	GAAGAACTCCATGAAAACTGGGGACTTGTCT	1	2	11	AA1	-	.
chr4	44315496	44315516	chr4:44315496-44315516	0	AAACTTGTTTCTAACTTCCTT	1	2	1	AC1	-	.
chr4	44318374	44318400	chr4:44318374-44318400	0	GTGCATGCTACAATGCCTGGCTTGTTT	1	3	7	CCD1	-	.
chr4	44320296	44320321	chr4:44320296-44320321	0	AGACAATTTCAATAAAGAACATGACC	1	2	6	AD2	-	.
chr4	44322401	44322425	chr4:44322401-44322425	0	AGAAATGTCTATTCAGGTCTTGCCC	1	2	5	AD2	-	.
chr4	44323567	44323594	chr4:44323567-44323594	0	TGACAAGTCTACAACTCACCACTTGCCC	1	3	8	CCD2	-	.
chr4	44324754	44324786	chr4:44324754-44324786	0	AAACATGTTATTTTCTTAATATAAGACTTTTTA	1	3	13	ACC1	-	.
chr4	44325973	44325999	chr4:44325973-44325999	0	AGACTTTCTGAATGTAAAGACAAGCCA	1	3	7	ACC2	1.0	.
chr4	44326174	44326200	chr4:44326174-44326200	0	AAGCATCTTCCATGTTCAAGGAAGTTT	1	2	7	AA2	-	.
chr4	44329184	44329207	chr4:44329184-44329207	0	AAACAACCTCGCTGGGGTTTGTTT	1	2	4	AA2	-	.
chr4	44332512	44332535	chr4:44332512-44332535	0	AGATAAGTTTTCAATAACTAGTTG	1	3	4	ACC1	2.0	.
chr4	44340179	44340204	chr4:44340179-44340204	0	ATACAACTCTACTCCTGGACTTGCCC	1	2	6	AD1	-	.
chr4	44341552	44341572	chr4:44341552-44341572	0	CAGCATGTTCACAGCATCTTC	2	3	1	ACC1	-	.
chr4	44343144	44343167	chr4:44343144-44343167	0	TGACATGCCTACCTCAGTATGTTT	1	3	4	ACC2	1.0	.
chr4	44345342	44345362	chr4:44345342-44345362	0	AAACATGTCCTTGGCAGGTTG	2	3	1	BCC1	1.0	.
chr4	44347570	44347593	chr4:44347570-44347593	0	GAGCTTTTTCAGCTAAACATCTTT	1	2	4	AA2	2.0	.
chr4	44351312	44351334	chr4:44351312-44351334	0	GGGCTAGTTGATCTGACATTTTC	1	3	3	ACC1	-	.
chr4	44354439	44354467	chr4:44354439-44354467	0	AAACAACCTTCATTTTCAGAGGCTTACCT	1	2	9	AA2	-	.
chr4	44355365	44355391	chr4:44355365-44355391	0	ACATTTGCTTTATAGCTGAGCATGTTG	1	3	7	ACD1	-	.
chr4	44361244	44361268	chr4:44361244-44361268	0	GAACTGGTTTAAGTAAAATTTGCCT	1	2	5	AB2	1.0	.
chr4	44365991	44366013	chr4:44365991-44366013	0	AATCGAGTTTGTAAAGCAAGTTG	1	3	3	BCD1	1.0	.
chr4	44368752	44368777	chr4:44368752-44368777	0	TAACTTGCCTCAGAGAAAGCAATCTC	1	2	6	AC2	-	dELS
chr4	44369280	44369305	chr4:44369280-44369305	0	AAACAATTCCCAAAGAAAAAATGTCT	1	2	6	AA2	-	.
chr4	44376960	44376986	chr4:44376960-44376986	0	AAATAATCCTTGAGAAAAGACTTGTCT	1	2	7	AA1	1.0	.
chr4	44381853	44381879	chr4:44381853-44381879	0	GAGCAAATGCTGGCACCAGGCTTGTCC	1	2	7	AD1	-	.
chr4	44384042	44384066	chr4:44384042-44384066	0	AAACAAGTATATTTAAAAAATGCTC	1	2	5	AD2	-	.
chr4	44387902	44387931	chr4:44387902-44387931	0	AAACTTGCCAACTGAGTAAAGAGATAGCCT	1	2	10	AC2	1.0	.
chr4	44390581	44390607	chr4:44390581-44390607	0	AGATTTGCTTTTTGCTTAGTCTTGCTT	1	2	7	AD2	-	.
chr4	44391544	44391571	chr4:44391544-44391571	0	AAACATTTTCTCTTCTCTAGGCTAATTT	1	2	8	AA2	-	.
chr4	44396065	44396089	chr4:44396065-44396089	0	GAGCTTGTTTTCCTGCAGCTAGATG	1	3	5	CCD1	1.0	.
chr4	44402478	44402500	chr4:44402478-44402500	0	AAACAACCCAGAGAAACAAGTCT	1	2	3	AC1	2.0	.
chr4	44403029	44403053	chr4:44403029-44403053	0	AAGCTAGTCTGTGGGAAACTCATTT	1	2	5	AB4	-	.
chr4	44404549	44404575	chr4:44404549-44404575	0	GAGCTTTCCTGAAACATCAGCATGCTC	1	2	7	AC2	-	.
chr4	44405854	44405879	chr4:44405854-44405879	0	TGTTTTGTTTATCCTGAAGCATGTCC	1	3	6	ACD1	-	.
chr4	44410968	44410987	chr4:44410968-44410987	0	AAACATGTTTGAGGAACTTT	2	2	0	AA1	-	.
chr4	44412631	44412653	chr4:44412631-44412653	0	AGAGATTCTTGGAAAACTTGCTT	2	2	3	AA1	-	.
chr4	44413551	44413573	chr4:44413551-44413573	0	AAACTTGCTCAAAGGACCAGATT	1	2	3	BD1	1.0	.
chr4	44414976	44414996	chr4:44414976-44414996	0	GAACTTCTTAGAGACTTGTTA	1	3	1	ACC2	1.0	.
chr4	44417039	44417070	chr4:44417039-44417070	0	AAAGATGCTTACAGCAGTTAAGTAACTTGTTC	1	2	12	AC2	1.0	.
chr4	44418648	44418676	chr4:44418648-44418676	0	AGGCATGGCCTTCAGAATTAGACATGCCT	1	1	9	D2	1.0	.
chr4	44428101	44428124	chr4:44428101-44428124	0	AAATTAGTTTGTCCAAACAAGTAT	1	2	4	AD3	-	.
chr4	44429474	44429496	chr4:44429474-44429496	0	GGGGCTGTTTTGGAGGCATGCTG	1	3	3	ABC1	1.0	.
chr4	44432888	44432915	chr4:44432888-44432915	0	ACACATTCTTTGCACTTAAAACTTGTTT	2	2	8	AD1	1.0	.
chr4	44433072	44433094	chr4:44433072-44433094	0	GAGCTTGCATATGGAACATTTCC	1	2	3	AD2	1.0	.
chr4	44434092	44434113	chr4:44434092-44434113	0	AAACTATTCCCCGAACATGCCA	1	2	2	AC2	1.0	.
chr4	44436161	44436191	chr4:44436161-44436191	0	AGTCTTGCCTAAAAACAAAAGAGTCTTGCCT	1	2	11	DD2	1.0	.
chr4	44443382	44443412	chr4:44443382-44443412	0	TAGAAAGCTCTTAAATTCAGCAAGCATGCTA	1	3	11	ACC1	-	.
chr4	44443806	44443831	chr4:44443806-44443831	0	CAACTTGTCACATTCCAGGCATGTTA	1	3	6	CCC	-	.
chr4	44445306	44445337	chr4:44445306-44445337	0	CGACTAGCTTACCACTTCAAAAGAACAATATT	1	3	12	ACD2	2.0	.
chr4	44446373	44446392	chr4:44446373-44446392	1	AGGCAAGTTTTAACTTGTGT	3	2	0	CD	-	dELS
chr4	44447897	44447918	chr4:44447897-44447918	0	GAGGAAGCCCGAGCGCTTGTCC	1	2	2	AD2	-	pELS,CTCF-bound
chr4	44449248	44449279	chr4:44449248-44449279	0	TTCCTTGCCTCCCTCCCCAGTAAAACTAGTTT	1	3	12	CDD2	1.0	.
chr4	44452995	44453021	chr4:44452995-44453021	0	GAGCATTTGTGACTTTAAAGCTTGTCT	2	2	7	AD1	-	.
chr4	44454675	44454701	chr4:44454675-44454701	0	AAGCATGCTCATGCCAGAAAGTTCTTT	2	2	7	AA1	-	.
chr4	44456039	44456063	chr4:44456039-44456063	0	AAACAGGTTTTTAAAAATCTAGCTT	1	2	5	BD2	-	.
chr4	44459711	44459735	chr4:44459711-44459735	0	GAACTAGTCTTCTTTGAACAGATTG	1	3	5	ABC2	-	.
chr4	44463096	44463117	chr4:44463096-44463117	0	AAACTTCTCTTTGGGCAAGATT	1	2	2	AD2	-	.
chr4	44473108	44473129	chr4:44473108-44473129	0	AGACAACTCCCAGGACTATTTT	1	2	2	AA2	2.0	.
chr4	44474908	44474936	chr4:44474908-44474936	0	GAACTCCTCTGAGCTAAAGGAGCATGTTC	2	2	9	AB1	1.0	.
chr4	44475309	44475337	chr4:44475309-44475337	0	GAACTTTCCCAGCCTAGCAAGACATGCCA	1	2	9	AC2	-	.
chr4	44475371	44475398	chr4:44475371-44475398	0	AAACACGCTTCTCAAGAAGAACAACCCC	1	2	8	AB2	1.0	.
chr4	44476525	44476553	chr4:44476525-44476553	0	AAACAAATTTACAAGAAAAAAACAACCCC	1	2	9	AA2	2.0	.
chr4	44482019	44482039	chr4:44482019-44482039	0	GATTTTGCTCCGGGCTTGTCC	1	2	1	AD4	2.0	.
chr4	44487801	44487823	chr4:44487801-44487823	0	GCACCAGCTTTGGAGACAAGCTG	1	3	3	BCD1	-	.
chr4	44488484	44488504	chr4:44488484-44488504	0	GAGCATGCTAGGAACATGCAC	2	2	1	CD	-	.
chr4	44488727	44488747	chr4:44488727-44488747	0	GGGCAAGTAAGTGACTTGTTC	1	3	1	CCD2	-	.
chr4	44489393	44489412	chr4:44489393-44489412	0	AGACATTTTCAAACAACCTT	1	2	0	AA2	-	.
chr4	44490849	44490871	chr4:44490849-44490871	0	AAACAAGCTTTCGAAATCTGTCT	1	2	3	AB1	-	.
chr4	44492907	44492929	chr4:44492907-44492929	0	AAAATTGCCTTTTGGGCATGCGT	1	2	3	AD3	-	.
chr4	44494201	44494221	chr4:44494201-44494221	0	CAACTTGTCCTGGACTAAGCT	1	3	1	ACD2	-	CTCF-only,CTCF-bound
chr4	44501357	44501385	chr4:44501357-44501385	0	GAACATTCTCCTTTAGCTCAGATAAGTTT	1	2	9	AA2	2.0	.
chr4	44504643	44504671	chr4:44504643-44504671	0	AGACAAATCTACAGACATAGAAATAGTTC	1	2	9	AA2	-	.
chr4	44504815	44504837	chr4:44504815-44504837	0	AAGCAATATTCTAGAACTAGTTT	1	2	3	AD1	2.0	.
chr4	44507836	44507857	chr4:44507836-44507857	0	AAACTTGTGTGAAAGTTTGCTT	1	2	2	AD2	-	.
chr4	44508973	44509003	chr4:44508973-44509003	0	TAACTTGTCACATCAGTGACCAAACAATTCC	1	3	11	ACC1	-	.
chr4	44510623	44510650	chr4:44510623-44510650	0	GGGGTTACTTGATTCCAAGAACAAGCTT	1	2	8	AA1	-	.
chr4	44510808	44510830	chr4:44510808-44510830	0	GAGCATGCAGTGGGAGCTAGTTT	1	2	3	CD	-	.
chr4	44511276	44511304	chr4:44511276-44511304	0	AGTATAGTTTTTTATTTAGAAACAAGTTG	1	3	9	ACD1	1.0	.
chr4	44515965	44515992	chr4:44515965-44515992	0	AAGCAAGTCAAATCTCCAAAGCTTGATA	1	3	8	CCD1	-	.
chr4	44517497	44517521	chr4:44517497-44517521	0	CAGCTTCCTGCTTAGGGACTTGCCT	1	3	5	ACC2	1.0	.
chr4	44522360	44522391	chr4:44522360-44522391	0	AGGCTTTCTTTGTGGAAGTCATAGGCTTCTCT	1	2	12	AA2	-	.
chr4	44523102	44523134	chr4:44523102-44523134	0	AGACAAGACTTTCAAGCAAATTGGAACAATCCT	1	2	13	AD2	-	.
chr4	44524499	44524526	chr4:44524499-44524526	0	GAGCAAACTCCAGTGATAAGAGAAGCCC	1	2	8	AA2	1.0	.
chr4	44527072	44527099	chr4:44527072-44527099	0	GGGCTTTTCTTTGGTGAGAGACTTTTTT	1	2	8	AA2	-	.
chr4	44528442	44528472	chr4:44528442-44528472	0	AGACTTGCTACTGCCATTTTGTAATTTGCTT	1	3	11	ACC2	2.0	.
chr4	44533454	44533484	chr4:44533454-44533484	0	GAGCTACCCTCAACTCTAGCTGACCTTGTTT	1	2	11	AD2	-	.
chr4	44537055	44537074	chr4:44537055-44537074	0	AAAGTAGCCCAAACAACTTT	1	2	0	AA2	-	.
chr4	44539821	44539844	chr4:44539821-44539844	0	CAGCAAGCCTGCACTACCATGTCT	1	3	4	CCD2	3.0	.
chr4	44541087	44541114	chr4:44541087-44541114	0	AAGATTGCTTTTAGACAAAAGTATGCTT	1	2	8	AA2	-	.
chr4	44543001	44543025	chr4:44543001-44543025	0	GAACTTTTTTTGAGAAGACTAATTT	1	2	5	AA2	-	.
chr4	44547496	44547515	chr4:44547496-44547515	0	AGGTTAGCTTAAGCAAGGTT	2	2	0	AD3	-	.
chr4	44556954	44556975	chr4:44556954-44556975	0	GGACTTCCTCATGAACAATTTT	1	2	2	AA2	-	.
chr4	44557604	44557627	chr4:44557604-44557627	0	AAGCAAGCTTTGGAAAAAAAGTAT	1	2	4	AD1	-	.
chr4	44559254	44559280	chr4:44559254-44559280	0	GAAATTGTCTCTGTATGAAAAAAGCTT	1	2	7	AA2	-	.
chr4	44561867	44561897	chr4:44561867-44561897	0	AATGATGCTCTGCAATCTTCTGAACATGTCC	1	2	11	AD4	-	.
chr4	44562259	44562281	chr4:44562259-44562281	0	TAGCTTGTTTCTCAAACTCTTTT	1	3	3	ABC2	-	.
chr4	44562962	44562990	chr4:44562962-44562990	0	AAAATACTTCTGTTTTTTTAAACAAGTTT	1	2	9	AA1	1.0	.
chr4	44563285	44563311	chr4:44563285-44563311	0	CAACTTGCCATTCTTCATAACAAGCCT	1	3	7	CCC	2.0	.
chr4	44567812	44567843	chr4:44567812-44567843	0	AAACTTGCCTTTCAAAAAAATAGGGCAAAACA	1	3	12	ACD2	3.0	.
chr4	44570479	44570499	chr4:44570479-44570499	0	AAGATAATTTAAGACATGTCT	2	2	1	AA1	1.0	.
chr4	44572024	44572052	chr4:44572024-44572052	0	AGACTTGTCTTTGATACACTGACTTCCTT	1	2	9	AC1	-	.
chr4	44575464	44575493	chr4:44575464-44575493	0	TGACATGTCCCAAATTTCTCCACCAAGTTC	1	3	10	CCD2	2.0	.
chr4	44579190	44579212	chr4:44579190-44579212	0	AGCATAGCCTCCTGAGCAAGCCT	1	2	3	AD4	2.0	.
chr4	44584715	44584736	chr4:44584715-44584736	0	GGACTTATCAGCAGACATGTTA	1	3	2	ACC2	2.0	.
chr4	44584841	44584866	chr4:44584841-44584866	0	AAAGAAGCCTTTCCCAGAAATTGTTC	1	2	6	AA2	2.0	.
chr4	44584888	44584908	chr4:44584888-44584908	0	AGACATGCTCAAAGGAATTCT	2	2	1	AA1	1.0	.
chr4	44585666	44585688	chr4:44585666-44585688	0	ATGCTTGGCCATAAAACAAGTTT	1	2	3	DD1	1.0	.
chr4	44590013	44590040	chr4:44590013-44590040	0	AAACTACTTTTAATTCAAAACCATGCTT	1	2	8	AD2	2.0	.
chr4	44590270	44590289	chr4:44590270-44590289	0	AAACTTACTGAAACAAGTTA	2	3	0	ACC2	-	.
chr4	44594263	44594291	chr4:44594263-44594291	0	AAACTTCTCCAAGCTAAAGGAGGATGTTT	1	2	9	AA2	1.0	.
chr4	44598629	44598659	chr4:44598629-44598659	0	AAACTAGTTCAACCATTGTGGAAGATAGTGT	1	2	11	AD1	1.0	.
chr4	44599321	44599347	chr4:44599321-44599347	0	ATGCATGTTTAGATCTAGAACATGTCC	2	1	7	D1	1.0	.
chr4	44599792	44599814	chr4:44599792-44599814	0	AAGGAAGTTTGTCAAATATGTTT	1	2	3	AA2	-	.
chr4	44600942	44600968	chr4:44600942-44600968	0	AGGCAAGTTGCTTTGTCAGACAAACTA	1	3	7	ACC1	-	.
chr4	44601594	44601617	chr4:44601594-44601617	0	GGACAAATTGTGTAAGACTAGCTA	1	3	4	ACC2	-	.
chr4	44602562	44602594	chr4:44602562-44602594	0	GGGGTTGTTTGATTTTTTCTTGTAAATTTGTTT	1	2	13	AA2	-	.
chr4	44603183	44603211	chr4:44603183-44603211	0	AGGATTGTCTTGGCAATGTGGGCTTTTTT	1	2	9	AA2	5.0	.
chr4	44604115	44604145	chr4:44604115-44604145	0	GAGCTGGTCCCATTCCTTCTGAAACTATTCC	1	2	11	AB2	-	.
chr4	44605688	44605715	chr4:44605688-44605715	0	TGGCAAGTTGTATGAGTTGCACTAGTTT	1	3	8	CCD2	1.0	.
chr4	44606699	44606721	chr4:44606699-44606721	0	GGTTTAGTTTAATGGGCTTGCTT	1	2	3	AD4	-	.
chr4	44606745	44606768	chr4:44606745-44606768	0	AGACTTGGGTTCTTAAACATGTCT	1	2	4	DD1	-	.
chr4	44608320	44608350	chr4:44608320-44608350	0	AAACATCCTTCTTCTTCATGGGAAGTTGCCT	1	2	11	AA2	1.0	.
chr4	44610180	44610200	chr4:44610180-44610200	0	AGAAGTGCCTTAGGCAAGTCC	1	2	1	AB4	2.0	.
chr4	44612005	44612031	chr4:44612005-44612031	0	AAGCAATTCTAGGAAACAGAAAAGTCC	1	2	7	AA2	-	.
chr4	44613850	44613870	chr4:44613850-44613870	0	AGGCTTGGCTAGAGCAAGACT	1	2	1	DD2	1.0	.
chr4	44615076	44615097	chr4:44615076-44615097	0	GGACAAGCTCAGGGTCATATCC	2	2	2	AD1	3.0	.
chr4	44615324	44615352	chr4:44615324-44615352	0	GAATATGCCTTTGACACAAGAACAACCTT	1	2	9	AA2	1.0	.
chr4	44620276	44620298	chr4:44620276-44620298	0	TAACAAGCTTCCAAGGGATGCTA	1	3	3	ACC2	-	.
chr4	44620565	44620585	chr4:44620565-44620585	0	GGTCACGTTTGGGACATGTTT	2	2	1	BD1	1.0	.
chr4	44625683	44625709	chr4:44625683-44625709	0	AAGCTAGTGTTTTGTGAATACAAGCCC	1	2	7	DD2	-	.
chr4	44626392	44626417	chr4:44626392-44626417	0	GGATAAATCTGAGGTAGGGCTAGTCC	1	2	6	AA1	-	.
chr4	44629803	44629830	chr4:44629803-44629830	0	AAACATTTCCATCAAGGAAAACATTCCC	1	2	8	AA2	-	.
chr4	44634332	44634354	chr4:44634332-44634354	0	AGACTAGCCTTGACAACATGGCA	1	3	3	CCD1	-	.
chr4	44638300	44638319	chr4:44638300-44638319	0	GAGCTGGACTAGGCAAGCTT	2	2	0	BD1	-	.
chr4	44639133	44639161	chr4:44639133-44639161	0	AGGTTTGTTCATTTTTCTCAGAATTGCTT	1	2	9	AA2	-	.
chr4	44640396	44640415	chr4:44640396-44640415	0	GAGCTGGACTGGGCAAGCTT	2	2	0	BD1	-	.
chr4	44640570	44640599	chr4:44640570-44640599	0	AGCCTTGGCCAGTGAGTAAGAGACTTGCTT	1	2	10	DD1	-	.
chr4	44640971	44640997	chr4:44640971-44640997	0	AGGCATGCTCCCTCCCTAAAGCAGTTC	2	2	7	AB1	2.0	.
chr4	44642161	44642191	chr4:44642161-44642191	0	AAGCAACCTCTGTGAATGAGTGGACTATTTC	1	2	11	AA2	-	.
chr4	44643093	44643113	chr4:44643093-44643113	0	GAACTTCCTAAAGACTTGTTA	1	3	1	ACC2	1.0	.
chr4	44644493	44644513	chr4:44644493-44644513	0	AAACTTGCATGGGACATTCCC	1	2	1	AD2	1.0	.
chr4	44645952	44645974	chr4:44645952-44645974	0	AGTCATGTCTTGGAGACAAGATT	1	2	3	DD3	-	.
chr4	44646673	44646700	chr4:44646673-44646700	0	AAACTTGTTTTTAAATATAAATATCTTC	2	2	8	AA1	3.0	.
chr4	44647555	44647583	chr4:44647555-44647583	0	AAACTACTCCCTGTGCCTCAAACATTTTC	1	2	9	AA2	1.0	.
chr4	44649268	44649296	chr4:44649268-44649296	0	GTGATAGTTTGAAAAGAGGAGACAAGCCT	1	2	9	AD4	-	.
chr4	44651613	44651645	chr4:44651613-44651645	0	AAGCAAATCCATTGGTGAAAAGATGACATGCTG	1	3	13	ACC2	-	.
chr4	44658018	44658037	chr4:44658018-44658037	0	AGACTAGCCTGGGCAATATA	2	3	0	ACD2	1.0	.
chr4	44659239	44659269	chr4:44659239-44659269	0	AAGCTTGCCCTTACAATATGCACACATGGCT	1	2	11	DD1	1.0	.
chr4	44660153	44660181	chr4:44660153-44660181	0	CTGCATGTCTAATATTAGAGGACTAGTTA	1	3	9	CCD1	1.0	.
chr4	44660302	44660324	chr4:44660302-44660324	0	AGGCTGGCCTTAGTGACTTGCTT	1	2	3	BC2	-	.
chr4	44660588	44660615	chr4:44660588-44660615	0	AAACAAGTCATTCCTGCCTGACTTTCCC	1	3	8	ACC1	-	.
chr4	44661067	44661096	chr4:44661067-44661096	0	GAGGAAATTTAAAAAGGCCAGGACTTGCTT	1	2	10	AA1	2.0	.
chr4	44663418	44663437	chr4:44663418-44663437	0	AGGTTAGTTAAAACAAGCCC	2	2	0	AC1	2.0	.
chr4	44664189	44664211	chr4:44664189-44664211	0	GAGCAAGGCTTGCGAACAAGTCA	1	2	3	CD	-	.
chr4	44665652	44665673	chr4:44665652-44665673	0	AAACTAGCTTAAAATCTTTTTT	1	2	2	AD1	1.0	.
chr4	44665811	44665842	chr4:44665811-44665842	0	AAGGTTGTTTTCTACCTGTGATAGGCAGGTTC	1	2	12	AB3	-	.
chr4	44666029	44666057	chr4:44666029-44666057	0	TGGCTTGCACACTTTGATGAAGCAAGCTA	1	3	9	CCD2	-	.
chr4	44668701	44668722	chr4:44668701-44668722	0	AAACAAGTTTCTGTACATGCCA	2	2	2	CD	1.0	.
chr4	44668735	44668755	chr4:44668735-44668755	0	AAGGATGCCAGAGACAAGTCA	2	3	1	ACC1	2.0	.
chr4	44668853	44668874	chr4:44668853-44668874	0	CAACAAGCTTAGAAAGTAGTTG	1	3	2	ACC2	-	.
chr4	44673135	44673160	chr4:44673135-44673160	0	AGGGTACCCTTTTGTGAAACATGCCT	2	2	6	AA1	-	.
chr4	44676553	44676573	chr4:44676553-44676573	0	AGCAAAGCCTCAAACTTGCCT	1	2	1	AD4	-	.
chr4	44678863	44678882	chr4:44678863-44678882	2	GGGCTTTCTGGGACTAGCTC	2	2	0	AC1	1.0	pELS,CTCF-bound
chr4	44679084	44679106	chr4:44679084-44679106	0	TAAAAAGCCTACTAAGCAAGTTG	1	3	3	ACC1	-	.
chr4	44681380	44681405	chr4:44681380-44681405	0	AAGCATTCTCTGGAATTGACTAGTTT	1	2	6	AC2	2.0	.
chr4	44683671	44683690	chr4:44683671-44683690	0	GAGCAGGTTCAAACTAATTT	1	2	0	AB2	1.0	.
chr4	44683923	44683953	chr4:44683923-44683953	0	AAGCTAATTTAATTTTCAAAAGAGCAAGTTA	1	2	11	AC2	-	.
chr4	44690157	44690178	chr4:44690157-44690178	0	GAACTTTTTTGAAAACTAATTT	1	2	2	AA2	1.0	.
chr4	44692592	44692622	chr4:44692592-44692622	0	AGACAAATTCCAGTGTTTAACAAACATGCTA	1	2	11	AC2	1.0	.
chr4	44696257	44696283	chr4:44696257-44696283	0	AGGCTAATTTGTGTCGGACACTAGTCT	1	2	7	AD2	1.0	.
chr4	44696385	44696407	chr4:44696385-44696407	0	AGACTAGTCTGGGAAACATAGTA	1	3	3	ACD2	-	.
chr4	44704944	44704972	chr4:44704944-44704972	0	AAACAAATCCCCACGTACTAAACTTGTTG	1	2	9	AC2	-	.
chr4	44707607	44707636	chr4:44707607-44707636	0	GAACTTTCCATTACTTGAAAGAACTAGCTA	1	3	10	ACC2	-	.
chr4	44707954	44707981	chr4:44707954-44707981	0	AAACTTGTTCCAAATGAGTAAGAAGCTC	1	2	8	AC1	-	.
chr4	44716409	44716437	chr4:44716409-44716437	0	GAACTATTCTTATAGCAATTAGCTAGCTG	1	3	9	ACC2	-	.
chr4	44719197	44719229	chr4:44719197-44719229	0	AGGCTAGATTGACTGCATTCTTCTAACAAGTTA	1	3	13	CCD2	-	.
chr4	44719586	44719616	chr4:44719586-44719616	0	AAACCTGTCTAAAAGATGGATAAATATGCTT	1	2	11	AB2	1.0	.
chr4	44722229	44722255	chr4:44722229-44722255	0	GAACAAGTTCAAACCTGAGAAAAGTCC	1	1	7	A2	-	.
chr4	44725542	44725561	chr4:44725542-44725561	0	AACGAAGTTTAAGCAAGTCT	3	2	0	AD4	1.0	pELS
chr4	44733385	44733414	chr4:44733385-44733414	0	GAACTAGCTTATTAGCTATAAGAGTTGTGT	1	2	10	AD1	1.0	.
chr4	44735692	44735713	chr4:44735692-44735713	0	AGATTTGTTTTGGGACATGGCT	1	2	2	AD3	-	.
chr4	44735734	44735763	chr4:44735734-44735763	0	GAAATCGTTTGGTCCATTTCAGACTTGTTT	1	2	10	AB1	1.0	.
chr4	44742871	44742892	chr4:44742871-44742892	0	GAACAAGCTTAAAGACCTGACT	1	2	2	BD1	-	.
chr4	44744574	44744593	chr4:44744574-44744593	0	TGCAATGCTTGAACTAGTTT	3	3	0	ACD1	2.0	.
chr4	44746313	44746343	chr4:44746313-44746343	0	GAACCAGCCTTGCATCCCAGGGAAGAAGCCC	1	2	11	AB2	1.0	.
chr4	44751272	44751300	chr4:44751272-44751300	0	GGGGTTGTCTTTTTCTTGTAAATATGTTT	1	2	9	AA2	-	.
chr4	44756820	44756840	chr4:44756820-44756840	5	CAACATGTCTGAGACTTGCCC	3	1	1	C1	-	dELS
chr4	44758514	44758535	chr4:44758514-44758535	0	TGCTAAGCTTTTAGACATGCTC	1	3	2	ACD1	-	.
chr4	44759196	44759215	chr4:44759196-44759215	0	AAGCATGTTGATACTTGTTA	3	3	0	CCD2	-	.
chr4	44761073	44761105	chr4:44761073-44761105	0	TGGAAAGTTCTTACAACATTTTAGAACAAGTTA	1	3	13	ACC1	1.0	.
chr4	44761750	44761775	chr4:44761750-44761775	0	GGACTAGGCTAAACTGAAACAAATCC	1	2	6	AD2	-	.
chr4	44765178	44765200	chr4:44765178-44765200	0	AGACATGCTGCACAGAAATGCCT	1	2	3	AC2	-	dELS
chr4	44765804	44765830	chr4:44765804-44765830	0	GCACATGCCTGTAGTCCCAGCTAGTCA	1	3	7	CCD1	-	.
chr4	44766739	44766766	chr4:44766739-44766766	0	GAAAATGTCCTGATGTGGGAGTTTGCTT	1	2	8	AA2	2.0	.
chr4	44772202	44772231	chr4:44772202-44772231	0	AAACTTTCACGGCTGCTCTAAAACATGCCT	2	2	10	AD1	2.0	.
chr4	44773987	44774007	chr4:44773987-44774007	0	AAAAAAGCCAAAAACTAGTTT	1	2	1	AC1	-	.
chr4	44775156	44775175	chr4:44775156-44775175	0	CAGAAAGTCCAAGCATGTCA	4	3	0	ACC1	-	.
chr4	44775715	44775738	chr4:44775715-44775738	0	AAGCAAGTTGTAGGAGGTTTGTCA	1	3	4	ACC2	-	.
chr4	44784021	44784040	chr4:44784021-44784040	0	AAGAATGGCCAAACTAGCCC	3	2	0	AD1	2.0	.
chr4	44784776	44784798	chr4:44784776-44784798	0	AAACATCCTTCAAAAGATAGTCC	1	2	3	AA2	1.0	.
chr4	44784909	44784939	chr4:44784909-44784939	0	AAACATAATTTTAACTATGGTAAACTTGTCT	2	2	11	AD1	1.0	.
chr4	44785049	44785068	chr4:44785049-44785068	0	TAGCTAGTCTAAACTGGGCT	2	3	0	BCD2	-	.
chr4	44785369	44785394	chr4:44785369-44785394	0	AGGCTAACTCTCCCTGAAGCCTGTTT	1	2	6	AB2	-	.
chr4	44793104	44793132	chr4:44793104-44793132	0	AGACATGCTCCAGCTATGGGACCTTGTCT	1	1	9	D2	-	.
chr4	44793872	44793896	chr4:44793872-44793896	0	AAAATTGTTGAGAGTTGGCATGCTT	1	3	5	ACC1	1.0	.
chr4	44793954	44793976	chr4:44793954-44793976	0	GAGCATGTTTAATAGGCACCCTT	1	2	3	AB4	-	.
chr4	44797992	44798012	chr4:44797992-44798012	0	GAACTTCTTAGAGACTTGTTA	1	3	1	ACC2	-	.
chr4	44800216	44800235	chr4:44800216-44800235	0	GAGCTTCTTCAGGCATATCT	1	2	0	AA2	2.0	.
chr4	44800526	44800553	chr4:44800526-44800553	0	GGGCAAGCACATTGCCCTGCACATGTTC	1	2	8	DD2	1.0	.
chr4	44800786	44800812	chr4:44800786-44800812	0	AAACAAGCTCTGTGAATGAGAATTCTC	2	2	7	AA1	-	.
chr4	44804477	44804508	chr4:44804477-44804508	0	GAACATTTTCACCAGTGGTACAAAAATAGTTC	1	2	12	AA2	1.0	.
chr4	44805913	44805942	chr4:44805913-44805942	0	TAACAAGCTGATCTTGACTGTAACTAGTTT	1	3	10	CCC	1.0	.
chr4	44806353	44806381	chr4:44806353-44806381	0	AGTCTTGCCTTCTGCAGAAAGACTTTCTT	1	2	9	AD3	-	.
chr4	44806974	44807005	chr4:44806974-44807005	0	AAACATGCTTCTGACTTTTATAATATATGCTT	2	2	12	AD1	1.0	.
chr4	44807968	44807991	chr4:44807968-44807991	0	TGTCTTGCTTATTTTGGCTAGCTT	1	3	4	CCD1	1.0	.
chr4	44810549	44810575	chr4:44810549-44810575	0	GAACATGCCAACTGATTTGACTTCCTC	1	3	7	ACC1	-	.
chr4	44812564	44812587	chr4:44812564-44812587	0	GAACTTGCTCTACAAAACTGGGTG	1	3	4	BCD2	-	.
chr4	44812971	44812992	chr4:44812971-44812992	0	AGACTTGTTTATATGGTTGCTT	1	2	2	AD1	1.0	.
chr4	44813817	44813847	chr4:44813817-44813847	0	TAACTTCTTTGAATTGGGTTACAACATGCTC	1	3	11	ACC2	-	.
chr4	44818345	44818372	chr4:44818345-44818372	0	GGGCAAGTTGTTATTACCAGGCAAGACA	1	3	8	CCD1	1.0	.
chr4	44820415	44820440	chr4:44820415-44820440	0	AACCAAGCTCCTGAGTGAGCAATTCC	1	2	6	AD3	-	.
chr4	44822795	44822826	chr4:44822795-44822826	0	GTACAAGTCCAAAATTTAAGGAAAGTAAGTCC	1	2	12	AD2	-	.
chr4	44822924	44822943	chr4:44822924-44822943	0	GAGATTGTTCAGGCTTGGTC	2	2	0	AD3	-	.
chr4	44824650	44824669	chr4:44824650-44824669	0	AGGCTTGCTCGAGTTTTTCT	1	2	0	AA1	-	.
chr4	44826050	44826078	chr4:44826050-44826078	0	AAATTTGCTTAAACCTTCAAAACAAATTT	1	2	9	AA2	1.0	.
chr4	44826463	44826491	chr4:44826463-44826491	0	GAACTTCCTTTATGTCTGTGGACTAGACT	1	2	9	AD2	-	.
chr4	44827463	44827482	chr4:44827463-44827482	0	GGACCAGCCCAGGCTTCCTT	3	2	0	AB3	-	.
chr4	44827857	44827877	chr4:44827857-44827877	0	AGGCATGCCATGGCCATGCTT	2	2	1	CD	-	.
chr4	44827893	44827915	chr4:44827893-44827915	0	AGGCAAGTTCCAAAGACCAGTCT	1	1	3	B2	-	.
chr4	44828094	44828117	chr4:44828094-44828117	0	AGGGATGCTCCACAGGGCAGGCCT	2	2	4	AB3	1.0	dELS
chr4	44830447	44830469	chr4:44830447-44830469	0	CAGCAAGTTTGGCAAGCAAGTGC	1	2	3	CD	-	.
chr4	44831683	44831704	chr4:44831683-44831704	0	AGGCTTCCCCATAGACTTTCCT	1	2	2	AA2	1.0	.
chr4	44833262	44833282	chr4:44833262-44833282	0	AGGCATTTATGAGGCATGTCC	2	2	1	AD1	1.0	.
chr4	44840325	44840352	chr4:44840325-44840352	0	ACAGAAGTTCTCTGGGTGAGACATGCTG	1	3	8	ACD1	-	.
chr4	44841165	44841184	chr4:44841165-44841184	0	ATGTAAGCTTGGACAAGTTA	2	3	0	ACD1	1.0	.
chr4	44843718	44843747	chr4:44843718-44843747	0	AGACATTTCTATTCCCTAGTTGGCTAGTCA	1	3	10	ACC2	3.0	.
chr4	44845152	44845180	chr4:44845152-44845180	0	AAACAACTCCTATTCAAATGGAAAAGTTT	1	2	9	AA2	1.0	.
chr4	44845728	44845747	chr4:44845728-44845747	0	AAACTTGTTTTAAAATGTCA	3	3	0	ACC2	-	.
chr4	44849008	44849035	chr4:44849008-44849035	0	AGACATGCTGAGGATCAACAGCATGTTG	1	3	8	CCC	1.0	.
chr4	44849045	44849077	chr4:44849045-44849077	0	GGAATAGTTCTCTTTAGTTTCTCAGAGAAGTTC	1	2	13	AA2	-	.
chr4	44849706	44849737	chr4:44849706-44849737	0	GAGCAAGCATGTGATTACTTTGATGCATGTTT	1	2	12	DD2	-	.
chr4	44855320	44855351	chr4:44855320-44855351	0	GAGGTTGTTCAGCAAGCAAGGAAGGCATATTC	1	2	12	AA2	-	.
chr4	44855614	44855638	chr4:44855614-44855638	0	AAATCTGCCCAGAAAAGACTTGCCT	1	2	5	AB4	1.0	.
chr4	44856473	44856493	chr4:44856473-44856493	0	AAACTTGATCCAGATATGTCT	1	2	1	AD2	-	.
chr4	44857964	44857983	chr4:44857964-44857983	0	CAACTAGTTCTGGCAATCTT	3	3	0	ACC1	-	.
chr4	44862079	44862101	chr4:44862079-44862101	0	AAGCATGTCTTTACAACTTTTTC	1	2	3	AC1	1.0	dELS
chr4	44863262	44863294	chr4:44863262-44863294	0	AAAATTGCCCCCTGCTACATTGAAAACAAGTGT	1	2	13	AD3	-	.
chr4	44864011	44864030	chr4:44864011-44864030	0	AGGCCTGCTTGGGAATGCCT	2	2	0	AB2	-	dELS
chr4	44866173	44866201	chr4:44866173-44866201	0	AGGATTGTTATGACTATTTGGGCTTGTTT	1	2	9	AC1	-	.
chr4	44869912	44869937	chr4:44869912-44869937	0	TTTCTAGTTTTTTCCCAAGCTAGTTT	1	3	6	CDD2	3.0	.
chr4	44873259	44873283	chr4:44873259-44873283	0	AAGCATGCTATGCTTTAGAATGCTT	1	3	5	ACC2	2.0	.
chr4	44874595	44874623	chr4:44874595-44874623	0	AAATTAGCTGAATGACCTGGAACAAGTCT	1	2	9	AC1	-	.
chr4	44876455	44876476	chr4:44876455-44876476	0	GGACATGTTAATTAACATCTCT	2	3	2	ACC1	-	.
chr4	44878371	44878400	chr4:44878371-44878400	0	AGGCAAGTTTCAGAGCGGGAGTGGAAGTTT	1	2	10	AD1	-	.
chr4	44879917	44879940	chr4:44879917-44879940	0	AGGCTTGCTTAGGTAAACAAAGCA	1	3	4	ACD2	-	.
chr4	44881208	44881230	chr4:44881208-44881230	0	AGGCAAGCCCATCAGACTAACAG	1	3	3	ACD2	1.0	.
chr4	44884726	44884758	chr4:44884726-44884758	0	AAACAAATTTACAAGAAACAAACAAACAACCCC	1	2	13	AA2	-	.
chr4	44886815	44886840	chr4:44886815-44886840	0	AAACATGTTGCATATGAAGTATGTTC	1	2	6	AC2	2.0	.
chr4	44889604	44889630	chr4:44889604-44889630	0	CAACATGCTGTCAAATTTGGCTTGCTA	1	4	7	CCCC	2.0	.
chr4	44892422	44892451	chr4:44892422-44892451	0	GAGGTAGTCTTCTTTTGGTTAAATTTGCTT	1	2	10	AA2	1.0	.
chr4	44896458	44896486	chr4:44896458-44896486	0	AGGCATGTTTTAAATTCATAAGCATGATG	1	2	9	CD	-	.
chr4	44899553	44899582	chr4:44899553-44899582	0	GAATTTGCTTATCAATTTCTAGAAAAGTTT	1	2	10	AA2	1.0	.
chr4	44901452	44901471	chr4:44901452-44901471	0	GAACATGTTCAATCTTTTCT	3	2	0	AD1	1.0	.
chr4	44905530	44905551	chr4:44905530-44905551	0	GTACATGTCTTGAAAGATGTTT	1	2	2	AD2	2.0	.
chr4	44908150	44908179	chr4:44908150-44908179	0	TAACAAGTCTTTCTCTCTTTAAATTAGCTA	1	3	10	ACC2	1.0	.
chr4	44908933	44908952	chr4:44908933-44908952	0	GAAGATGTCTGTACATGTTT	3	2	0	AD2	3.0	.
chr4	44910168	44910197	chr4:44910168-44910197	0	TCATTTGCTTTGACACAGATAAACATGTCT	1	3	10	ACD1	-	.
chr4	44910496	44910525	chr4:44910496-44910525	0	GTAATAGCTCATAAAATTTTGGACATGCTA	1	3	10	ACD1	1.0	.
chr4	44916633	44916659	chr4:44916633-44916659	0	AAACTAGTTTTGTAACTGGACAATGTT	1	2	7	AD4	-	dELS
chr4	44917856	44917879	chr4:44917856-44917879	0	GGACAAGTATCCTTGAACATGGCT	1	2	4	DD2	-	.
chr4	44920661	44920686	chr4:44920661-44920686	0	AAACATGTTTACTTAAAAATTTACCT	2	2	6	AA1	-	.
chr4	44924602	44924624	chr4:44924602-44924624	0	TGGCATCTTCATCAAGCATGTCT	1	2	3	AC1	1.0	.
chr4	44927469	44927489	chr4:44927469-44927489	0	TGGCTAGTCTCAGGCATGCAG	2	3	1	CCD1	1.0	dELS,CTCF-bound
chr4	44928394	44928424	chr4:44928394-44928424	0	GACCAATTCCCTCTGTCTCTGGGACATGCTC	2	2	11	AD1	-	.
chr4	44937969	44937993	chr4:44937969-44937993	0	AAAATAGCCTTAGTGAGACTTGTTA	1	2	5	AC2	-	.
chr4	44939814	44939843	chr4:44939814-44939843	0	GAACAAGCTGAGAATGACAGGAGGATGCTT	1	2	10	AC2	1.0	.
chr4	44940207	44940226	chr4:44940207-44940226	0	AAACATGTCAAAGCTTCCTC	3	2	0	AC2	-	.
chr4	44940878	44940897	chr4:44940878-44940897	0	GAACAAGTTAGGGAAAGTTA	2	3	0	ACC2	-	.
chr4	44941325	44941347	chr4:44941325-44941347	0	AAACTATTTTGATACACATGTTT	1	2	3	AD2	-	.
chr4	44942017	44942049	chr4:44942017-44942049	0	GAGATTGCTCTGTGCGCAAAGGTAGAAATGTCT	1	2	13	AA2	-	.
chr4	44942971	44943000	chr4:44942971-44943000	0	AGATATGCATACACATTAAGAAACATGCCC	2	2	10	AD1	-	.
chr4	44945366	44945386	chr4:44945366-44945386	0	AAGCCTGTGTCAAACATGTCT	2	2	1	BD1	-	.
chr4	44946000	44946025	chr4:44946000-44946025	0	GAAAAAGCCTAATCAAGAGCAAGGCC	1	2	6	AD3	-	.
chr4	44950280	44950301	chr4:44950280-44950301	0	AGACATGTGTTTGAACAACTTC	1	2	2	AD2	1.0	.
chr4	44953928	44953948	chr4:44953928-44953948	0	TGACTAGCCTCAGACACATCT	1	3	1	ABC2	2.0	.
chr4	44957452	44957471	chr4:44957452-44957471	0	GAGCTTGCCTAAACTTGCCT	4	0	0	0	-	.
chr4	44958250	44958277	chr4:44958250-44958277	0	GACCTACCTTGATTTTTGGGACTAGTTT	1	2	8	AD1	-	.
chr4	44959077	44959096	chr4:44959077-44959096	0	AAATTTGTCGAGACTTGCTT	2	2	0	AC1	1.0	.
chr4	44961203	44961222	chr4:44961203-44961222	1	GGGCTAGACCAGGCAGGTCC	1	2	0	BD2	3.0	.
chr4	44962066	44962088	chr4:44962066-44962088	0	AAGCTGGCCCTGAATGCAAGTCT	1	2	3	BD2	1.0	.
chr4	44962332	44962352	chr4:44962332-44962352	0	GAACATGTTTGCAGCTTTCCT	1	2	1	AC1	-	.
chr4	44966648	44966670	chr4:44966648-44966670	0	GGACATGCCAATTTGGTTAGTTC	1	3	3	ACC2	-	dELS
chr4	44967639	44967664	chr4:44967639-44967664	0	AAAATTGTTTTTGTAGAGACAAGTCA	1	2	6	AC2	-	.
chr4	44967787	44967806	chr4:44967787-44967806	0	AAACTAGTTTAAATTCGCTT	3	2	0	AB1	2.0	.
chr4	44972994	44973016	chr4:44972994-44973016	0	TAACATTTTATTGAAACTAGCCT	1	3	3	ACC2	1.0	.
chr4	44974817	44974844	chr4:44974817-44974844	0	TGGCATGCTTAATACACAGAGCTTATTG	1	3	8	ACC1	1.0	.
chr4	44976538	44976570	chr4:44976538-44976570	0	AAACAAATTTACAAGAAAAAAACAAACAACCCC	1	2	13	AA2	1.0	.
chr4	44978788	44978818	chr4:44978788-44978818	0	AGAATAGTTCTTAATTTTGAAGGACTAATTT	1	2	11	AA2	-	.
chr4	44982105	44982137	chr4:44982105-44982137	2	GGACAAGTTTAATTGAAAACGTGAAAATAGGCT	1	2	13	AD1	1.0	.
chr4	44982272	44982291	chr4:44982272-44982291	5	GGGCATGTTGGCACATGCCT	4	2	0	CD	1.0	.
chr4	44984539	44984559	chr4:44984539-44984559	0	GGACATTTCATCAACTTGCCC	1	3	1	ACC2	2.0	.
chr4	44986805	44986829	chr4:44986805-44986829	0	AAAAATGCCTCAAGTAAGCATGCGT	1	2	5	AD3	-	.
chr4	44987051	44987072	chr4:44987051-44987072	0	AAACTTTTTCATAAACTTTTTC	1	2	2	AA2	-	.
chr4	44989304	44989325	chr4:44989304-44989325	0	ATACAAGCTTGAATACAAGCTT	1	2	2	DD2	1.0	.
chr4	44991602	44991631	chr4:44991602-44991631	0	GAGATAGTCCCCATTTGTTTGGGCAAGTCA	1	2	10	AC2	-	.
chr4	44991913	44991932	chr4:44991913-44991932	0	AAGCAATTTCGGGCTTTTCT	1	2	0	AA2	2.0	.
chr4	44994373	44994395	chr4:44994373-44994395	0	CAGCTTGCTTTGTGAACAATTTC	1	2	3	AC2	2.0	.
chr4	44994972	44995004	chr4:44994972-44995004	0	AGATAAGTCCACCCAGTTTTGTCAGGGATGCCC	1	2	13	AA2	2.0	.
chr4	44995770	44995791	chr4:44995770-44995791	0	AGACAACTCCTAAATCAAGCCT	1	2	2	AD2	-	.
chr4	44996586	44996610	chr4:44996586-44996610	0	AAGAATGCCTCAAGTGAGCATGCTT	2	1	5	A1	-	.
chr4	45001346	45001370	chr4:45001346-45001370	0	ATACATGCTCTTTTGCAACAAGCTT	1	2	5	CD	-	.
chr4	45004198	45004218	chr4:45004198-45004218	0	TGACTTGTTTTAAGCATTGCT	1	3	1	ACD2	1.0	.
chr4	45004502	45004523	chr4:45004502-45004523	0	CAGCTTGTCTTAAAACATTGTC	1	3	2	ACD2	1.0	.
chr4	45009374	45009396	chr4:45009374-45009396	0	AAACATATTTCATAAGATTGTTT	1	2	3	AA2	-	.
chr4	45011574	45011599	chr4:45011574-45011599	0	TGACTTGCCCAGTTCCAATCTAGCTA	1	3	6	CCD2	1.0	.
chr4	45016591	45016620	chr4:45016591-45016620	0	AATCATGTCCTTTATAAGGAGGGATAGTTT	1	2	10	AD2	-	.
chr4	45018281	45018311	chr4:45018281-45018311	0	GAGATAGCCTTTGAGTGCTATAAGCTTTTCT	1	2	11	AA2	-	.
chr4	45018541	45018560	chr4:45018541-45018560	0	TAATTTGTTAAGACTTGCTT	3	3	0	ACC1	-	.
chr4	45030158	45030181	chr4:45030158-45030181	0	GAGTTTATCTAAATAGGCTTGTTT	1	2	4	AA1	3.0	.
chr4	45030492	45030511	chr4:45030492-45030511	0	GAGCTTTTTTAAATATGTTC	1	2	0	AA2	1.0	.
chr4	45031348	45031370	chr4:45031348-45031370	0	TATGATGCTTGGCAAGCATGTCC	1	3	3	ACD1	1.0	.
chr4	45034826	45034854	chr4:45034826-45034854	0	AGGCTTACTATCAACAAGGTGGCTAGTTT	1	3	9	ACC2	-	.
chr4	45035434	45035463	chr4:45035434-45035463	0	AATTTTGCTCTCAGCATCTGAAGCTTGTTC	1	2	10	AD4	-	.
chr4	45035606	45035637	chr4:45035606-45035637	0	GGGAATGTTGACAGGTGTTTGGAGACATGTTG	1	3	12	ACC1	-	.
chr4	45036194	45036214	chr4:45036194-45036214	0	AAATATGTTTAAAACATTTTT	1	2	1	AA2	2.0	.
chr4	45036402	45036426	chr4:45036402-45036426	0	AGGTAAGTTAAGTGATGGCATGTTT	1	3	5	ACC1	1.0	.
chr4	45038207	45038229	chr4:45038207-45038229	0	AAAATTGTTTATGCAACTTGTTC	1	2	3	AC2	1.0	.
chr4	45039686	45039716	chr4:45039686-45039716	0	GGGCAAGCCAGTGGTCAGGTAGAATAAGTTC	1	2	11	AC2	3.0	.
chr4	45042274	45042303	chr4:45042274-45042303	0	GGACATGCTCCTGCTGCAGATAACTAGCCC	2	1	10	C2	-	.
chr4	45043809	45043835	chr4:45043809-45043835	0	GAGCTTGTTTTAACTGGAAGCATGGTC	2	1	7	D1	1.0	.
chr4	45045364	45045390	chr4:45045364-45045390	0	AGGCATGTTAAACAGTCCAACAAGTTG	1	3	7	CCC	-	.
chr4	45046107	45046129	chr4:45046107-45046129	0	CAGCAAGCTTTTATAAATAGTCT	1	3	3	ACC2	-	.
chr4	45046839	45046869	chr4:45046839-45046869	0	ACACATGTTCCCTCATTTGGGAGACTAGCTT	2	1	11	D1	1.0	DNase-H3K4me3
chr4	45048720	45048747	chr4:45048720-45048747	0	GAGCTATCTGTGCCTTAAGGACATGCTC	1	2	8	AC1	2.0	.
chr4	45051115	45051147	chr4:45051115-45051147	0	TAACATGCCTAGGAATTACTTAGAGAAATGTCC	1	2	13	AC2	1.0	.
chr4	45052734	45052762	chr4:45052734-45052762	0	AAACTACTCCAAGCTAAAGGAGGAAGTTC	1	2	9	AA2	-	.
chr4	45053198	45053225	chr4:45053198-45053225	0	AAACATACTTCTCGAGAAGAGCAACTCC	1	2	8	AA2	2.0	.
chr4	45057731	45057750	chr4:45057731-45057750	0	AGCCTTGCTCAGGCTTCTCC	2	2	0	AD3	1.0	.
chr4	45057875	45057902	chr4:45057875-45057902	0	AAACCTGTCTTGGGTCTGAAACAACTTT	1	2	8	AB3	-	.
chr4	45058083	45058103	chr4:45058083-45058103	0	CAACATGGCGAAAGCATGTCT	1	3	1	CCD2	1.0	.
chr4	45062272	45062293	chr4:45062272-45062293	0	GGACAAATCTACAAGTATGTTT	1	2	2	AA2	-	.
chr4	45066308	45066335	chr4:45066308-45066335	0	GGGTATATTTTTAAAGTAGAGCAAGTTC	2	2	8	AA1	-	.
chr4	45069274	45069300	chr4:45069274-45069300	0	CAAAATGTTCAAGGTGTAAACTTGCTG	1	3	7	ACC1	1.0	.
chr4	45070323	45070348	chr4:45070323-45070348	0	TAACTTGTTTTTGATATTACATGCTC	1	3	6	CCD2	2.0	.
chr4	45070359	45070391	chr4:45070359-45070391	0	GGACTTGCCTTGTCTTAGATGAGACATTAGCTT	1	2	13	AD1	-	.
chr4	45071396	45071417	chr4:45071396-45071417	0	AAACTTTACTTTAGACTTGTTT	1	2	2	AD1	1.0	.
chr4	45072311	45072342	chr4:45072311-45072342	0	GTGCATGTTTGTGCGTATATTTGAGCATTTCT	1	2	12	AD3	-	.
chr4	45074914	45074940	chr4:45074914-45074940	0	AAAAAAGTCTCCCTGGTGAGCAATTTT	1	2	7	AA2	1.0	.
chr4	45075877	45075909	chr4:45075877-45075909	0	AAGCTTGTTTAGAATGTTACACTACATATGTTT	2	2	13	AD1	-	.
chr4	45079785	45079804	chr4:45079785-45079804	0	AAATTTGTTGAGACTTGTTT	2	2	0	AC1	1.0	.
chr4	45080572	45080596	chr4:45080572-45080596	0	AGGCTGGTCTAGTTGAAACAATTTC	1	2	5	AB2	2.0	.
chr4	45081616	45081638	chr4:45081616-45081638	0	GGACATCCCTGTTGGACCAGCCT	1	2	3	AB2	-	.
chr4	45082235	45082263	chr4:45082235-45082263	0	AAACATGTCACTCACAATTGAGTTTGTCA	1	3	9	ACC2	1.0	.
chr4	45090445	45090469	chr4:45090445-45090469	0	AGATATCTTTTGTATAAACTTGTTT	2	2	5	AA1	2.0	.
chr4	45096997	45097023	chr4:45096997-45097023	0	GAACAAGCTCGAGCTCCGAAGATCCTT	2	2	7	AA1	1.0	.
chr4	45097418	45097445	chr4:45097418-45097445	0	GAGCTTTTCTCTGGTGCCAAATTTGCCC	1	2	8	AA2	2.0	.
chr4	45100408	45100427	chr4:45100408-45100427	0	AAACATTTCTGAGCATGTCT	3	1	0	A2	-	.
chr4	45100853	45100873	chr4:45100853-45100873	0	CAGCTTGTTACAAAATAGTTT	1	3	1	ACC2	1.0	.
chr4	45102958	45102977	chr4:45102958-45102977	0	AGACCACCCTGGGCTTGTTC	3	2	0	AB1	2.0	.
chr4	45104603	45104635	chr4:45104603-45104635	0	AAGTCTGTCTTAAGAATATATATAAGCTTGCTC	1	2	13	AB4	1.0	.
chr4	45108162	45108181	chr4:45108162-45108181	0	GAATTTGTTTGATCTTGCTT	2	2	0	AD2	1.0	.
chr4	45109658	45109681	chr4:45109658-45109681	0	TGACTTGCTAGGTTGGGGAAGTTC	1	3	4	ACC2	1.0	.
chr4	45110054	45110082	chr4:45110054-45110082	0	GAACATGCTCCTTTAGCTCAGAGGAGTTT	2	2	9	AB1	-	.
chr4	45110101	45110124	chr4:45110101-45110124	0	AAGCCTGCTTCTGTCAACTTGTCA	1	3	4	BCC1	-	.
chr4	45113932	45113963	chr4:45113932-45113963	0	GGGAATTCCTACTCACAAACACAAGCAAGTTC	2	2	12	AA1	-	.
chr4	45116859	45116890	chr4:45116859-45116890	0	TTAGATGTTTTTGGTTTTTCAAAAACAAGTTT	1	3	12	ACD1	-	.
chr4	45117112	45117141	chr4:45117112-45117141	0	TGAAGTGCCCCAATTATTATGAACAAGCTC	1	3	10	ABC1	1.0	.
chr4	45117448	45117469	chr4:45117448-45117469	0	AAAAATATTCAGAAACTAGCCT	2	2	2	AA1	-	.
chr4	45119530	45119559	chr4:45119530-45119559	0	GGGCATGTTGCATGGTTGACATACATGCTG	1	3	10	CCD2	-	dELS
chr4	45120120	45120139	chr4:45120120-45120139	0	AAGCATTTTCCAACTAGCCT	3	2	0	AC2	1.0	.
chr4	45120808	45120839	chr4:45120808-45120839	0	GAATTTGTCTTTGCTTTCCACAAAGCATATCT	1	2	12	AA2	-	dELS,CTCF-bound
chr4	45121855	45121874	chr4:45121855-45121874	0	AAGCTTTCTGTGACTAGTTT	2	3	0	ACC2	-	dELS
chr4	45123482	45123504	chr4:45123482-45123504	0	AAACATGTCTTTAGAACTTTATT	1	2	3	AD4	1.0	.
chr4	45126060	45126081	chr4:45126060-45126081	0	AAGGATGTTAAGAAACTTGCTC	1	2	2	AC1	-	.
chr4	45126174	45126200	chr4:45126174-45126200	0	AGGCAAGCTGCAATAACAAGCAATCCC	1	2	7	AC2	1.0	.
chr4	45127029	45127052	chr4:45127029-45127052	0	GGCCAAGCCCAGTAGTGCATGCCT	1	2	4	DD2	1.0	.
chr4	45129653	45129676	chr4:45129653-45129676	0	GAACTTGTCTTCATTAACAATTTG	1	3	4	ACC1	1.0	.
chr4	45130737	45130758	chr4:45130737-45130758	0	GTAAAAGTCTTTGAACTTGTTT	1	2	2	AD4	1.0	.
chr4	45130811	45130830	chr4:45130811-45130830	0	GGGCTTTCTTGGGCATTTTC	1	2	0	AA2	-	dELS
chr4	45130932	45130959	chr4:45130932-45130959	0	AGAAGTGTCTGCCAGTAAAAACAAGTTT	1	2	8	AB4	1.0	dELS
chr4	45135208	45135230	chr4:45135208-45135230	0	TGGCATGCCCTGGAGACATTTTC	1	2	3	AC2	-	.
chr4	45135837	45135857	chr4:45135837-45135857	0	AGACATGCCTGAGACTGGGCA	2	3	1	BCD2	1.0	.
chr4	45138347	45138371	chr4:45138347-45138371	0	CAACTAATTGGAACTGAGCAAGTTT	1	3	5	ACC2	-	.
chr4	45139196	45139228	chr4:45139196-45139228	0	AAACTTTTCCTATCTAGTTAGAGAGAGATGTTT	1	2	13	AA2	-	.
chr4	45146805	45146832	chr4:45146805-45146832	0	GAGCTTGTCAGTAGTCAAGAACATTTTA	1	3	8	ACC1	-	.
chr4	45149946	45149977	chr4:45149946-45149977	0	ACACTTGTCTTCCACAATGGTTGAACTAATTT	1	2	12	AD3	-	.
chr4	45150829	45150857	chr4:45150829-45150857	0	AGGCATGTTTAGGTTCATGAAAGAAATTC	2	2	9	AA1	-	.
chr4	45150858	45150889	chr4:45150858-45150889	0	AGATTATTTTTGCATCCATAAAGAACTAGTTT	1	2	12	AA1	1.0	.
chr4	45152322	45152349	chr4:45152322-45152349	0	AGACTTTTTCCTAAAGTGAAACTATTCT	1	2	8	AA2	1.0	.
chr4	45155600	45155620	chr4:45155600-45155620	0	AAAGGAGCCCCAAACAAGCTT	1	2	1	AB4	-	dELS
chr4	45158112	45158139	chr4:45158112-45158139	0	AAACAAGCTCATGGCAAAGACCATGCCT	1	1	8	D2	-	.
chr4	45158524	45158553	chr4:45158524-45158553	0	AAGCATGTTTGAAGGTCTTTAAAAAATTTT	2	2	10	AA1	1.0	.
chr4	45160301	45160323	chr4:45160301-45160323	0	GGCCATGCTTGGAGGACAATCCC	1	2	3	AD3	-	.
chr4	45160511	45160531	chr4:45160511-45160531	0	TGACTTTTTTGAGACAAGTTC	1	2	1	AC1	-	.
chr4	45163051	45163075	chr4:45163051-45163075	0	GAGCTTGTTTTCCTACAACTAGATA	1	3	5	CCD1	1.0	.
chr4	45168021	45168049	chr4:45168021-45168049	0	GGGGTTGTTTTTTTCCTGTAAATTTGTTT	1	2	9	AA2	-	.
chr4	45171941	45171973	chr4:45171941-45171973	0	GAACATGCTCTTTTACTTCAGTGGAGTTTGTTA	1	2	13	AC1	1.0	.
chr4	45173716	45173748	chr4:45173716-45173748	0	AAACAAGTTTTCTTGGGCAGGAAAAGGATGCTT	1	1	13	A2	-	.
chr4	45174427	45174450	chr4:45174427-45174450	0	AGACAATTTTAAGAAAGCAAGCAT	1	2	4	AD2	1.0	.
chr4	45175924	45175948	chr4:45175924-45175948	0	AGTCATGTTCCAAAAGGGCATACTC	1	2	5	AD3	1.0	.
chr4	45181136	45181159	chr4:45181136-45181159	0	ATACATCTTTACATGAGCATGTTT	2	2	4	AD1	2.0	.
chr4	45181551	45181578	chr4:45181551-45181578	0	AAACTTGCTTTGCATTTAAAATATTTTT	2	2	8	AA1	1.0	.
chr4	45181636	45181667	chr4:45181636-45181667	0	AAACAAGTTTGAATATTATTCTGAACACATCT	1	2	12	AB4	-	.
chr4	45184705	45184727	chr4:45184705-45184727	0	AAGTAAGTTCTCAAGAAAAGTCC	1	2	3	AA2	-	.
chr4	45186303	45186325	chr4:45186303-45186325	0	CGGCATGCCTCGATAGCTACTTT	1	3	3	ACC1	1.0	.
chr4	45187070	45187097	chr4:45187070-45187097	0	GGGCAAGACTTTTCACAAAGGCTTTCTT	1	2	8	AD2	-	.
chr4	45194476	45194501	chr4:45194476-45194501	0	AAAGATGTTCAAGTGAAGACAAATCT	1	2	6	AA2	-	.
chr4	45194727	45194754	chr4:45194727-45194754	0	TAACAAGATTCAGTCAATTAACAAGCTT	1	3	8	CCD2	2.0	.
chr4	45196151	45196176	chr4:45196151-45196176	0	AAACATGTTCCTATGGGAGGTTTTTT	2	2	6	AA1	1.0	.
chr4	45200941	45200971	chr4:45200941-45200971	0	AAACATGCTTTAAAACTCTGGAAGTAAGTGC	2	2	11	AD1	-	.
chr4	45201263	45201293	chr4:45201263-45201293	0	AAACATGTCTTTTTCCTTTGTGGGGATGTGC	2	2	11	AD1	-	.
chr4	45201763	45201787	chr4:45201763-45201787	0	GAGCTTGTTTATAATTGACAAATTA	1	3	5	ACC1	-	.
chr4	45202621	45202644	chr4:45202621-45202644	0	TGACTTGTTTCACTTAAAATGTCC	1	3	4	ACC2	-	.
chr4	45206660	45206684	chr4:45206660-45206684	0	AGGCTTGCTCACTTCAGTCATGTTC	1	1	5	D2	1.0	.
chr4	45211020	45211041	chr4:45211020-45211041	0	GAACATGCTTGTGGGGTTGGCC	2	2	2	AD1	2.0	.
chr4	45211288	45211313	chr4:45211288-45211313	0	GAGCTTGCCTGAGCAGAAACATTGTA	1	3	6	ACD2	-	.
chr4	45211323	45211355	chr4:45211323-45211355	0	CAGCATTTTGTTGCTGGAGAAAGGAGCATGTCC	1	3	13	ACC2	1.0	.
chr4	45212765	45212789	chr4:45212765-45212789	0	ATACAAGTTTCACTTTGACATGTTA	1	3	5	CCD1	1.0	.
chr4	45216157	45216185	chr4:45216157-45216185	0	GAACATGCCCCTTGGAGATGAGCATGGCC	2	1	9	D1	1.0	dELS
chr4	45218147	45218175	chr4:45218147-45218175	0	AAATTAGCCTGGTTTGGTGGCACATGCCT	1	2	9	AD2	-	.
chr4	45220056	45220088	chr4:45220056-45220088	0	CTAGTTGCTCCAGGCGCCAGTGAGAGCAAGCTC	1	3	13	ACD1	1.0	.
chr4	45221548	45221569	chr4:45221548-45221569	0	AAGCAAGTCTAAGGAGAAGTTC	1	1	2	A2	1.0	.
chr4	45223117	45223137	chr4:45223117-45223137	0	GAACAAGTCCTGAACAAGGCA	1	2	1	CD	-	.
chr4	45223957	45223987	chr4:45223957-45223987	0	AAATTAGTCCAGCCATGGTGGAAAATAGTTT	1	2	11	AA2	2.0	.
chr4	45224511	45224542	chr4:45224511-45224542	0	GGGAAAGTTTGAAACTCCCTAGAGACTTGTTG	1	2	12	AC2	1.0	.
chr4	45225141	45225161	chr4:45225141-45225161	0	AAGCTAGCTTGGGCCATGGCT	1	2	1	DD1	1.0	.
chr4	45228589	45228608	chr4:45228589-45228608	0	CAGCTTTTTTTAACATGTCT	3	3	0	ACC2	1.0	.
chr4	45230897	45230928	chr4:45230897-45230928	0	AGACCTGTTCTCCCCAACTTAGTGACTAGTTG	1	3	12	BCC1	-	.
chr4	45231393	45231420	chr4:45231393-45231420	0	ATGCAAGTTCAAAACTTGGAGCATTCCT	1	2	8	AD3	-	.
chr4	45235830	45235855	chr4:45235830-45235855	0	AATCTGGCCTGAAGCTGGGCTTGCTT	1	2	6	BD1	-	.
chr4	45239580	45239602	chr4:45239580-45239602	0	GAACATGTTTTGTAGGTATATTT	2	2	3	AA1	-	.
chr4	45239780	45239809	chr4:45239780-45239809	0	CGACCTGCCCTACGTTTTTAAAACTTGCCA	1	3	10	BCC1	1.0	.
chr4	45244793	45244814	chr4:45244793-45244814	0	AAAATTGTTAACAAACATGTTA	2	3	2	ACC1	-	.
chr4	45254009	45254035	chr4:45254009-45254035	0	GAGCTATTTTTGCTATTAAGCTATTTT	1	2	7	AA2	-	.
chr4	45254232	45254261	chr4:45254232-45254261	0	AAACAAACCTCCCGACAGCAGGAATTGTTT	1	2	10	AA2	1.0	.
chr4	45254989	45255010	chr4:45254989-45255010	0	TACATAGCCCTAAAGCTTGTTT	1	3	2	ACD1	-	.
chr4	45256309	45256334	chr4:45256309-45256334	0	AGACAAGCCCCTTATGAAACTATCAG	1	3	6	ACD2	1.0	.
chr4	45256636	45256655	chr4:45256636-45256655	0	TCAATAGTCTGAACAAGTCC	2	3	0	ACD1	1.0	.
chr4	45257906	45257927	chr4:45257906-45257927	0	AGACTTGTTCAGAAAATTATTC	1	2	2	AA1	-	.
chr4	45258818	45258839	chr4:45258818-45258839	0	GAAGAAGTTCTTAGGCATTTTT	1	2	2	AA2	1.0	.
chr4	45259875	45259907	chr4:45259875-45259907	0	GGGGTTGTTTGCTTTTTTCTTGTAAATTTGTTT	1	2	13	AA2	1.0	.
chr4	45271257	45271285	chr4:45271257-45271285	0	AAACAATCCTGAACAAGAAGAACAATTCT	1	2	9	AA2	-	.
chr4	45276579	45276598	chr4:45276579-45276598	0	CAACAAGCCCAAACTATTTA	3	3	0	ACC1	-	.
chr4	45276628	45276649	chr4:45276628-45276649	0	AGTCTTGCTTGGAAACTTATTT	1	2	2	AD3	-	.
chr4	45281794	45281818	chr4:45281794-45281818	0	AGACTAGTTCTATATGGGTAGGTCT	1	2	5	AB1	2.0	.
chr4	45284447	45284478	chr4:45284447-45284478	0	GAACTAACCCTTTTCCACCCAGGAGCCTGTCT	1	2	12	AB2	1.0	.
chr4	45291785	45291817	chr4:45291785-45291817	0	GGGCTTCCCTTTGTAGGTAACCTGAACTTTCTC	1	2	13	AA2	1.0	.
chr4	45295359	45295389	chr4:45295359-45295389	0	AGAGAAGCTTTCAGTATGGAGAGAGAAGTCT	1	2	11	AA2	1.0	.
chr4	45299244	45299269	chr4:45299244-45299269	0	AGGTTTGCTTTCTCTAAGACTACTTT	1	2	6	AA2	-	.
chr4	45303292	45303315	chr4:45303292-45303315	0	AAGCAAGTTTTATAAAGTATGTGC	2	2	4	AD1	-	.
chr4	45304228	45304260	chr4:45304228-45304260	0	GGGGTTGTTTGTTTTTTTCTTGTAAATTTGCTT	1	2	13	AA2	1.0	.
chr4	45305487	45305508	chr4:45305487-45305508	0	ATATTAGTCCAGAAGCATGTCA	1	3	2	ACD1	1.0	.
chr4	45312305	45312333	chr4:45312305-45312333	0	AAGCAAGACTAAGCAAAAAGAACAAATCT	1	2	9	AD2	-	.
chr4	45312844	45312874	chr4:45312844-45312874	0	AAACAAGTACTTCTAGACCTAAGAAAAGTCT	1	2	11	AD2	-	.
chr4	45320941	45320967	chr4:45320941-45320967	0	GGTCAAGTGTCGGCTAAAGACTTGTCC	1	2	7	DD1	-	.
chr4	45323225	45323256	chr4:45323225-45323256	0	AGACATATTTTAAAAGTCTCTTAGGCATTTTC	1	2	12	AA2	-	.
chr4	45323589	45323614	chr4:45323589-45323614	0	AAGGAAGCTCAGCTGAGAACATGTCT	2	1	6	A1	-	.
chr4	45327850	45327880	chr4:45327850-45327880	0	AGGCTTGACTTATTAGATTCAAAATTTGCTT	1	2	11	AD2	-	.
chr4	45330940	45330966	chr4:45330940-45330966	0	GAACATTTATTAATCAGGAGCATGTTT	2	2	7	AD1	-	.
chr4	45331022	45331045	chr4:45331022-45331045	0	AAGCTTGTCATATAGGGTAAGTCA	1	3	4	ACC2	1.0	.
chr4	45336304	45336334	chr4:45336304-45336334	0	ATACTTCCTCTCTACATTATTGAGCTTGTTT	1	2	11	AD1	1.0	.
chr4	45343546	45343566	chr4:45343546-45343566	0	AAACACGCTTTGAACATCTTT	1	2	1	AB2	1.0	.
chr4	45345182	45345202	chr4:45345182-45345202	0	GAACAAGTTTTGATCATTTTT	2	2	1	AD1	1.0	.
chr4	45345513	45345540	chr4:45345513-45345540	0	GAGAAAGTTAAGGAGTAGAGACAAGTTG	1	3	8	ACC1	2.0	.
chr4	45345960	45345982	chr4:45345960-45345982	0	AAACTAGTTTTAGAAGCTTTTTA	1	2	3	AC3	1.0	.
chr4	45347046	45347075	chr4:45347046-45347075	0	AAGCTGGTTTTAAATTATAATAGCTTGCTA	1	3	10	BCC2	1.0	dELS
chr4	45348271	45348299	chr4:45348271-45348299	0	AAACAAATTTACAAGAAAAAAACAACCCT	1	2	9	AA2	1.0	.
chr4	45350033	45350065	chr4:45350033-45350065	0	AATTAAGTTTAGTATCAGTTGTTAAACATGCTG	1	3	13	ACD1	1.0	.
chr4	45355764	45355791	chr4:45355764-45355791	0	AAAAATGCTGATAAAAACAGACATGTCA	1	3	8	ACC1	-	.
chr4	45358647	45358667	chr4:45358647-45358667	0	GAACTTCCTGGAGACTTGTTA	1	3	1	ACC2	-	.
chr4	45359915	45359946	chr4:45359915-45359946	0	GGGAAAGTTTGGAATTTCCTAGACACTTGTTT	1	2	12	AD2	-	.
chr4	45361745	45361777	chr4:45361745-45361777	0	AAACTAGATTTTAAAGGATATATGGAAATGCCT	1	2	13	AD2	-	.
chr4	45367430	45367449	chr4:45367430-45367449	0	CTAATTGTTTAAACTTGTCT	2	3	0	ACD1	-	.
chr4	45369294	45369324	chr4:45369294-45369324	0	GGATATGTTCCATGACATTATGAGGATGCCT	1	2	11	AA2	-	.
chr4	45370818	45370844	chr4:45370818-45370844	0	GACCTAGTTTCTATACCAGGCTTGGCC	1	2	7	DD3	1.0	.
chr4	45372246	45372277	chr4:45372246-45372277	0	AGGCATGTATGGCATGATTTCTGGTCATGCTT	1	2	12	DD2	-	.
chr4	45377256	45377288	chr4:45377256-45377288	0	AAAGTAGTTTTACTTAAATCCGTGGACATCCCT	1	2	13	AA2	-	.
chr4	45378918	45378941	chr4:45378918-45378941	0	AAACTTTCTCTTTCAAGGATGCTC	1	2	4	AA2	1.0	.
chr4	45390974	45390995	chr4:45390974-45390995	0	TGGCAAGCCTTGGGGCATGGGC	2	3	2	CDD3	2.0	.
chr4	45391222	45391248	chr4:45391222-45391248	0	GAACAAGTCCTGGTGCCTGGCAACCCT	1	2	7	AC1	-	.
chr4	45394119	45394138	chr4:45394119-45394138	0	TGACTAGCCTGGGCTACCTG	3	3	0	ACC1	2.0	.
chr4	45394290	45394318	chr4:45394290-45394318	0	AAACTAGTGAATAACATTCAGGCTAGCTA	1	3	9	CCD2	1.0	.
chr4	45395577	45395606	chr4:45395577-45395606	0	AAACAAGCCCTGAGACCATAAAATTAATCT	1	2	10	AA1	-	.
chr4	45398850	45398882	chr4:45398850-45398882	0	AGGAAAGCTTTTATACAACCACAAAGCATGCAC	1	2	13	AD3	-	.
chr4	45401440	45401460	chr4:45401440-45401460	0	CAACAATTTTCAAGCTAGCTT	1	2	1	AC1	-	.
chr4	45402323	45402349	chr4:45402323-45402349	0	AGGCATCCCTGTATTAGACACTAGTTT	1	2	7	AD2	-	.
chr4	45403412	45403436	chr4:45403412-45403436	0	AGGCAACTTTAGGCCAAACTTGATT	1	2	5	AD2	-	.
chr4	45407750	45407778	chr4:45407750-45407778	0	TGACTTGTTTACTATTTTTGAAATAGTTA	1	3	9	ACC2	-	.
chr4	45409586	45409609	chr4:45409586-45409609	0	AAAATTGTTTTATAAAACATATTC	1	2	4	AA2	-	.
chr4	45410056	45410078	chr4:45410056-45410078	0	AAAATTGCTTTGATGACTTGCCA	1	3	3	ACC1	-	.
chr4	45410106	45410125	chr4:45410106-45410125	0	TGACTTCTTAAGACATGTTT	3	3	0	ACC2	1.0	.
chr4	45416215	45416234	chr4:45416215-45416234	0	CAACAAGTCCAGGCTACTGT	2	3	0	ACD2	-	.
chr4	45418630	45418649	chr4:45418630-45418649	0	TATTTTGCTTAGACTTGCTT	2	3	0	ACD1	-	.
chr4	45419267	45419287	chr4:45419267-45419287	0	GAGAATGCTTTAAACTTTTCC	1	2	1	AA2	-	.
chr4	45424124	45424143	chr4:45424124-45424143	0	AAGCTTGCCGTAAGTTGTCC	2	3	0	ACC2	1.0	.
chr4	45425053	45425082	chr4:45425053-45425082	0	AAATATGTTTATTCAGGTGAAAACTAGATT	1	2	10	AD3	1.0	.
chr4	45425823	45425848	chr4:45425823-45425848	0	GGACCAGTTTGATGGTAGACAATTTT	1	2	6	AB3	-	.
chr4	45425994	45426018	chr4:45425994-45426018	0	GAGCTTGTTTTCCTGCAACTAGACA	1	3	5	CCD1	1.0	.
chr4	45428503	45428532	chr4:45428503-45428532	0	GGCCAAGCTTGCAGTGAGCCGAGATAGCTC	1	2	10	AD2	1.0	.
chr4	45429429	45429456	chr4:45429429-45429456	0	GAACTAGATTTTAGAAAAAGACTAGTAC	1	2	8	DD2	-	.
chr4	45430994	45431024	chr4:45430994-45431024	0	ACAGTAGTTCATACAGGGTTAAAACTTGCTA	1	3	11	ACD1	-	.
chr4	45431413	45431442	chr4:45431413-45431442	0	AAACATGTTTCGTATGCTAAAAAACTGCTT	2	2	10	AB1	1.0	.
chr4	45432054	45432081	chr4:45432054-45432081	0	GAACTATCTCTGGAGTAAAGACTTTTCT	1	2	8	AA2	-	.
chr4	45437588	45437612	chr4:45437588-45437612	0	GGAGATGCCAGAATAAGACAAGCTC	1	2	5	AC1	1.0	.
chr4	45438227	45438256	chr4:45438227-45438256	0	AAGAAATTTTATTAACTTTTAAACAAGCTC	1	2	10	AA1	-	.
chr4	45439358	45439383	chr4:45439358-45439383	0	AGACTAGTGCTGGGTGAAGCATCTCT	1	2	6	AD2	1.0	.
chr4	45441727	45441746	chr4:45441727-45441746	0	GGACAAGTGTTAACTTGTCC	3	2	0	CD	-	.
chr4	45442323	45442352	chr4:45442323-45442352	0	ATACTTGTTCTTCTTTTACTGGACTTACTT	1	2	10	AD3	-	.
chr4	45443925	45443954	chr4:45443925-45443954	0	AAACTTGCTGAAAAAAAGAAAGGCAAATTC	1	2	10	AC2	1.0	.
chr4	45445356	45445383	chr4:45445356-45445383	0	GAAAAAGTTGGGAGGACTAGACTTGCTG	1	3	8	ACC1	-	.
chr4	45446828	45446859	chr4:45446828-45446859	0	GAACTAGTTTTTCAGGTTTCTTGGGATTTCCC	1	2	12	AA1	1.0	.
chr4	45448364	45448391	chr4:45448364-45448391	0	AAACAATTCTCCAAATATGGTCTTGTTC	1	2	8	AD2	1.0	.
chr4	45449109	45449134	chr4:45449109-45449134	0	AAAAATGTTTCTCTTTGAACTTTCTT	1	2	6	AA2	1.0	.
chr4	45450401	45450431	chr4:45450401-45450431	0	AAACATGTTCTTGAAGGCACCAGCCAAGGTT	1	2	11	DD1	2.0	.
chr4	45453075	45453105	chr4:45453075-45453105	0	GGGTGAGTCTGACATCTATTGGGACTTGTTT	1	2	11	AB4	-	.
chr4	45460601	45460624	chr4:45460601-45460624	0	AAAATTGCTAATAAAAACTTGCTG	1	3	4	ACC1	-	.
chr4	45466063	45466095	chr4:45466063-45466095	0	TGGCATGCTAAATAATGGCCTCCAAAGATGTCC	1	3	13	ACC2	-	.
chr4	45466720	45466748	chr4:45466720-45466748	0	CTGCTTGTTTTGAAGGAAGAGACTAGCCA	1	3	9	CCD1	-	.
chr4	45471096	45471116	chr4:45471096-45471116	0	AAACAAGTATCAAGCTAGTTT	1	1	1	D2	-	.
chr4	45472376	45472396	chr4:45472376-45472396	0	AAACAGGGCTGAAACATGCCC	2	2	1	BD1	1.0	.
chr4	45476138	45476166	chr4:45476138-45476166	0	AAACTTGTCCTTGACTGTTGAGCCACCTT	1	2	9	AB1	1.0	.
chr4	45476560	45476580	chr4:45476560-45476580	0	TGATGTGTCCAGAGCTTGTTC	1	3	1	ABC1	1.0	.
chr4	45476593	45476612	chr4:45476593-45476612	0	GGACATGTTCAGAGTTTCTT	2	2	0	AA1	-	.
chr4	45476702	45476734	chr4:45476702-45476734	0	GGAGTTGTTCGTTCCTCCCGTCCGGAGTTGTTC	1	2	13	AA2	1.0	.
chr4	45478411	45478431	chr4:45478411-45478431	0	AGACAAGGTTTCGGCATGTTG	1	3	1	CCD2	2.0	.
chr4	45480791	45480817	chr4:45480791-45480817	0	TGGTTTGCTGTTGTTTAGGACTTGTCT	1	3	7	ACC1	-	.
chr4	45482847	45482874	chr4:45482847-45482874	0	AAACTTGCCAGCCTCTAGCAACATGTAT	1	3	8	CCD1	-	.
chr4	45485120	45485150	chr4:45485120-45485150	0	AAGCAAGCTCATAGTGATGCCAGGTAATCTT	1	2	11	AA1	-	.
chr4	45485534	45485563	chr4:45485534-45485563	0	GAACTTTCCTAATAGCATTTAAACTTGCTT	1	1	10	A2	-	.
chr4	45488937	45488963	chr4:45488937-45488963	0	AAACTTGCTCATATGGTACACTTTTTT	1	2	7	AD1	1.0	.
chr4	45491163	45491191	chr4:45491163-45491191	0	AAGCAAATTTTTCAGTAGAAGGGTAGTTT	1	2	9	AA2	1.0	.
chr4	45496900	45496921	chr4:45496900-45496921	0	ATACATGTTCAAAAGCATTTTC	1	2	2	AD3	-	.
chr4	45499105	45499125	chr4:45499105-45499125	0	AAACTAGTCAAGAAAATGTCA	1	3	1	ACC2	-	.
chr4	45499579	45499602	chr4:45499579-45499602	0	AAACAAATTTAGATAGACAAGTCA	1	2	4	AC2	-	.
chr4	45499901	45499926	chr4:45499901-45499926	0	AGGCTAATTTGCAGTTAAACTAGTCA	1	2	6	AC2	-	.
chr4	45502684	45502710	chr4:45502684-45502710	0	ATACATGTTTCCTCCAGGGACATGTTA	1	2	7	CD	-	.
chr4	45508533	45508561	chr4:45508533-45508561	0	TGGCATGCTTGTATGCTAGGGATAAGTCC	1	2	9	AC2	1.0	.
chr4	45509581	45509600	chr4:45509581-45509600	0	AAGCTTGTTAAGACTTGTTT	4	1	0	C2	-	.
chr4	45512274	45512306	chr4:45512274-45512306	0	AAACAAATTTACAAGAAAAAAACAAACAACCCC	1	2	13	AA2	1.0	.
chr4	45514933	45514963	chr4:45514933-45514963	0	CAACTTGTTTGACAATATTATTTACAAGCTC	1	3	11	CCD2	-	.
chr4	45515271	45515299	chr4:45515271-45515299	0	GTACATGTCTTTTTATAGAAAATATGCTT	1	2	9	AD2	-	.
chr4	45517859	45517878	chr4:45517859-45517878	0	AAACTAGCCCATGCTACTTC	2	2	0	AD1	-	.
chr4	45522190	45522219	chr4:45522190-45522219	0	AAACTTGTTCTCTGCTGGCTGAATTAATTT	1	2	10	AA1	-	.
chr4	45522696	45522728	chr4:45522696-45522728	0	TAACATGTCCTTTGAGTTTTATAAACCTTGTTG	1	3	13	CCD2	-	.
chr4	45522804	45522828	chr4:45522804-45522828	0	AAGCAAGTTAGATTTTAAAAAGCTT	1	3	5	ACC2	-	.
chr4	45523122	45523141	chr4:45523122-45523141	0	CAGCTTGCTTCAACTTATTT	3	3	0	ACC1	-	.
chr4	45526799	45526826	chr4:45526799-45526826	0	AAACATGCTAATAAATTGCAACATTTCT	1	3	8	ACC1	1.0	.
chr4	45529996	45530022	chr4:45529996-45530022	0	CAACTATTCTGAAATTATAACATGTTT	1	3	7	ACC2	1.0	.
chr4	45531486	45531518	chr4:45531486-45531518	0	CAGGTTGCCTGAGCCAGCAGCGGCAACATGCTC	1	3	13	ACC1	-	.
chr4	45532282	45532304	chr4:45532282-45532304	0	AGGCATGTCATCCAAGCAAGACT	1	2	3	CD	2.0	.
chr4	45534244	45534266	chr4:45534244-45534266	0	GAGGAAGCTCCAAAAGCGAGCCC	1	2	3	AB2	-	.
chr4	45534438	45534468	chr4:45534438-45534468	0	GAGCAGGCCAATCACCTGGTAAGGCTTGTTA	1	3	11	BCC2	1.0	.
chr4	45534498	45534523	chr4:45534498-45534523	0	AAGATTGTCCAGTGAGAAACAAGCTG	1	2	6	AC2	-	.
chr4	45535456	45535485	chr4:45535456-45535485	0	GGTCTTGCCCCAAGGGTTTAGGGATAGCCC	1	2	10	AD2	2.0	.
chr4	45535948	45535969	chr4:45535948-45535969	0	AAGCAGGCCCTAGTACAAGCTC	1	2	2	BD2	1.0	.
chr4	45536287	45536311	chr4:45536287-45536311	0	GAGCTACTCCTTGAGGGACTGGTTC	1	2	5	AB2	-	.
chr4	45537636	45537660	chr4:45537636-45537660	0	AAAATAGTTTGAAATAAACTATTTC	1	2	5	AA2	-	.
chr4	45537834	45537866	chr4:45537834-45537866	0	AGACCAGCCTGGCAAATATGGTGAAACCTGTCT	1	2	13	BB2	-	.
chr4	45539865	45539892	chr4:45539865-45539892	0	AAACATGTTGAAGTTGTTTAAAATGTTT	1	3	8	ACC2	-	.
chr4	45541282	45541307	chr4:45541282-45541307	0	AGACATGTCAGAGACCAAGGTAGCTG	1	3	6	ACC2	-	.
chr4	45542095	45542120	chr4:45542095-45542120	0	GGACTAGCTTTGTCTTAGACGAGACT	1	2	6	BD1	1.0	.
chr4	45543736	45543761	chr4:45543736-45543761	0	AAACAAGTCCAGGAACAGATATATTC	2	2	6	AA1	1.0	.
chr4	45545852	45545879	chr4:45545852-45545879	0	GAGCATGTCTTTTGGGGAAAACATGGAT	1	2	8	DD4	-	.
chr4	45546330	45546350	chr4:45546330-45546350	0	TAACATGTTACAAACATTTCT	2	3	1	ACC1	-	.
chr4	45547816	45547846	chr4:45547816-45547846	0	AAATTAGTTTAGCCACTGTGGAAAGTAGTCT	1	2	11	AA2	1.0	.
chr4	45549772	45549795	chr4:45549772-45549795	0	GGACTTGTTTTAAAAGCCATCTCT	2	2	4	AD1	-	.
chr4	45555921	45555944	chr4:45555921-45555944	0	TAGCATGTTCAGTATAGCAATTTT	1	3	4	ACC1	-	.
chr4	45557985	45558007	chr4:45557985-45558007	0	AGGCATGTGCAGAGAACATGTGT	1	2	3	DD2	-	.
chr4	45561519	45561545	chr4:45561519-45561545	0	AAATAAGCCCTCATTTACAACTAGCCA	1	3	7	ACC1	1.0	.
chr4	45570212	45570235	chr4:45570212-45570235	0	AAACTTACTTAGATTAACATGTCT	1	2	4	AC2	1.0	.
chr4	45571556	45571576	chr4:45571556-45571576	0	GAGCATGACTCAGTCAAGTTC	2	2	1	DD2	2.0	.
chr4	45585238	45585270	chr4:45585238-45585270	0	GGACTTGTCCTCATGTACCCAGAAGACATATGT	1	2	13	AD4	-	.
chr4	45587545	45587564	chr4:45587545-45587564	0	AAGCAAGATCAAACAAATTC	2	2	0	AD2	-	.
chr4	45589731	45589759	chr4:45589731-45589759	0	AAACAAATTTACAAGAAAAAAACAACCCC	1	2	9	AA2	1.0	.
chr4	45590683	45590708	chr4:45590683-45590708	0	AAACAAGTATTATCAAAAACAAGTTT	1	1	6	D2	-	.
chr4	45600695	45600724	chr4:45600695-45600724	0	AGGCAAATCCATAGAGACAAAAGCAAGTTA	1	2	10	AC2	1.0	.
chr4	45604790	45604811	chr4:45604790-45604811	0	GAAGTAGTTTGAAAGCAAGTAT	1	2	2	AD3	-	.
chr4	45605627	45605658	chr4:45605627-45605658	0	TGACAAGTTTAGGGGAAATTTGGAACAAAATC	1	3	12	ACD2	-	.
chr4	45612716	45612743	chr4:45612716-45612743	0	TAACTTTTTTGCAGGCACAGACATGTTT	1	2	8	AC1	1.0	.
chr4	45614233	45614257	chr4:45614233-45614257	0	GGGTTTGCCTTATTTGAACATGGTC	1	2	5	AD3	-	.
chr4	45615907	45615935	chr4:45615907-45615935	0	GACCTAGTCCAGGCAATCGGGGAAAGTTT	1	2	9	AD2	1.0	.
chr4	45616906	45616928	chr4:45616906-45616928	0	ATTCTTGTTCAATAGACATGCCA	1	3	3	CDD2	-	.
chr4	45617947	45617974	chr4:45617947-45617974	0	GGTCTTGTTCTCTTGGCCAGGCTGGTCT	1	2	8	BD3	-	.
chr4	45625362	45625393	chr4:45625362-45625393	0	AAACTAGTTTTGTGCTTTAAAGAGAAATCCCT	2	2	12	AA1	1.0	.
chr4	45625747	45625772	chr4:45625747-45625772	0	GAGGTAGTTTTATTTAGAGGTTGCTT	1	2	6	AA2	-	.
chr4	45626166	45626190	chr4:45626166-45626190	0	CAACATGTTCCTAAGCAGCTATTTC	1	3	5	ACC1	2.0	.
chr4	45626653	45626679	chr4:45626653-45626679	0	AGGCTTGTGTCTGGACTCAGCAAGCCT	1	2	7	CD	-	.
chr4	45626759	45626783	chr4:45626759-45626783	0	ATGAAAGTCTTCTTGAAACATGTTC	1	2	5	AD4	1.0	.
chr4	45627221	45627253	chr4:45627221-45627253	0	AGACGAGTTTCACCATGTTGGCCAGGCTGGTCT	1	2	13	BB2	1.0	.
chr4	45629198	45629218	chr4:45629198-45629218	0	AAAAATGTCAGGGACATGCTA	2	3	1	ACC1	-	.
chr4	45629613	45629632	chr4:45629613-45629632	0	AAGATAGCCTTGACATGCTA	4	3	0	ACC1	-	.
chr4	45631035	45631067	chr4:45631035-45631067	0	GAACTTGTCATCCAAAGGAAAGGACACAAGCTT	1	2	13	CD	-	.
chr4	45632929	45632959	chr4:45632929-45632959	0	AAGCTAGTTTTTTCAAAAGATAAGCAAAATT	1	2	11	AD4	1.0	.
chr4	45633650	45633669	chr4:45633650-45633669	0	TGATAAGTTTCAGCATGCTT	4	3	0	ACC1	-	.
chr4	45640538	45640569	chr4:45640538-45640569	0	TTGGTTGCTCCCCCACGCTCATGAACATGCTC	1	3	12	ACD1	-	.
chr4	45640589	45640621	chr4:45640589-45640621	0	GAGCATGTTCTATATGCGTCAAAGAAAATGCTA	1	2	13	AC1	-	.
chr4	45642374	45642393	chr4:45642374-45642393	0	CGAGTAGCTGGGACTAGCCT	3	3	0	ACC1	1.0	.
chr4	45648139	45648168	chr4:45648139-45648168	0	GAATATTTTTTATTACAGAAAGGCATGCTT	2	2	10	AA1	-	.
chr4	45649323	45649342	chr4:45649323-45649342	0	AGACATCTTTCAACTTGCTT	3	2	0	AC2	-	.
chr4	45651697	45651718	chr4:45651697-45651718	0	AAAAAAGCCTAAAGGCCTGCCT	1	2	2	AB2	-	.
chr4	45652362	45652390	chr4:45652362-45652390	0	AAACTACTCCAAGCTAAAGGAGGAAGTTC	1	2	9	AA2	1.0	.
chr4	45656462	45656490	chr4:45656462-45656490	0	AAACAAATTTACAAGAAAAAGACAAACCC	1	2	9	AA2	-	.
chr4	45662123	45662155	chr4:45662123-45662155	0	GAACCAGCTGCTTTTTAAATGCCAAACATGTCA	1	3	13	BCC1	-	.
chr4	45666551	45666582	chr4:45666551-45666582	0	GAGTAAGCTCTTGTAGGTGCTAAGAGAAGTTT	1	2	12	AA2	1.0	.
chr4	45667467	45667497	chr4:45667467-45667497	0	AGGCTTGATCCCAGGAGTTTAAGACCAGCCT	1	2	11	BD2	-	.
chr4	45668413	45668432	chr4:45668413-45668432	0	AGGCAAGCTGTGGGAAGTCT	2	3	0	ACC2	-	.
chr4	45669276	45669308	chr4:45669276-45669308	0	CAGAGTGTCTTCTCCCCTCTCAAGAGCTTGCCC	1	3	13	ABC1	1.0	.
chr4	45669330	45669359	chr4:45669330-45669359	0	GAAATTGCCTTCAAAGTATCAAGAAAGCCT	1	2	10	AA2	2.0	.
chr4	45671595	45671625	chr4:45671595-45671625	0	AGGTTTGTTTGTTACATAAGTAAACTTGTGT	1	2	11	AD3	1.0	.
chr4	45675155	45675177	chr4:45675155-45675177	0	TAACTAACTTCTCTAACTAGCCC	1	3	3	ACC2	1.0	.
chr4	45677868	45677889	chr4:45677868-45677889	0	TGACTTGTTTTTGGATTTGCCC	1	2	2	AC2	-	.
chr4	45681233	45681257	chr4:45681233-45681257	0	GAGCCAGTTTTCAGAAGAGAAGTCC	1	2	5	AB2	-	.
chr4	45684027	45684049	chr4:45684027-45684049	0	AAACTTGTTATAATGACTTGTCA	1	3	3	CCC	2.0	.
chr4	45684929	45684950	chr4:45684929-45684950	0	AGATAAGCTTAGAAATTAGTCT	1	2	2	AA2	-	.
chr4	45686317	45686342	chr4:45686317-45686342	0	GGGCAAGTCCCCAGAAGAATTTATTT	1	2	6	AA1	-	.
chr4	45686381	45686409	chr4:45686381-45686409	0	AAACAAGTTTTGTGTGGGAAAGATAACTC	1	2	9	AA1	-	.
chr4	45687504	45687528	chr4:45687504-45687528	0	AGGCAGGCTCTCTAAGGACAAGCAT	1	2	5	BD2	1.0	.
chr4	45690864	45690884	chr4:45690864-45690884	0	AAGCAAGTTCAAAACTTGCCA	2	1	1	C1	-	.
chr4	45691422	45691444	chr4:45691422-45691444	0	AAACTTGCCAACCAAGCAAGTAA	1	3	3	CCD1	-	.
chr4	45693309	45693336	chr4:45693309-45693336	0	AAACAAGTTGGTAAAAATAAACAAGTTG	1	2	8	CC	-	.
chr4	45693345	45693372	chr4:45693345-45693372	0	AAACAAGTTGGTAAAAATAAACAAGTTG	1	2	8	CC	-	.
chr4	45694630	45694660	chr4:45694630-45694660	0	AAGGAAGCCACAGACACAATGAAGCATGTTA	1	3	11	ACC1	-	.
chr4	45695495	45695516	chr4:45695495-45695516	0	GAAGAAGTTCCAAAGCATTTCC	1	2	2	AA2	-	.
chr4	45697015	45697042	chr4:45697015-45697042	0	AAACTATTTTTGACAGCTAGGCTTGTGT	1	2	8	AD2	-	.
chr4	45698914	45698941	chr4:45698914-45698941	0	TTGCTTGTTTGCTTTACAAAGCAAGTTA	1	3	8	CCD1	1.0	.
chr4	45699509	45699535	chr4:45699509-45699535	0	AAACATTTTTCTCTCGTAAATATGTCT	1	2	7	AA2	-	.
chr4	45700092	45700124	chr4:45700092-45700124	0	ACACTTGTTCGCTATGTAGAATTGAGCAAGATT	1	2	13	DD3	-	.
chr4	45706984	45707007	chr4:45706984-45707007	0	CATGTTGCTTCAAAAGACATGTTT	1	3	4	ACD1	1.0	.
chr4	45711922	45711953	chr4:45711922-45711953	0	GGGAATGCTTTCAATATAATAGAATCTAGCCT	1	2	12	AD2	1.0	.
chr4	45712534	45712564	chr4:45712534-45712564	0	CAACTTGTTTGCTGTCTCCAGAAATTAGCTA	1	3	11	ACC2	-	.
chr4	45713701	45713722	chr4:45713701-45713722	0	AGACAAGTACTAGAGCAAGCTC	1	1	2	D2	-	.
chr4	45714407	45714431	chr4:45714407-45714431	0	GAGCTATTTTAAGCTAAGCTACTTT	1	2	5	AA2	1.0	.
chr4	45715801	45715822	chr4:45715801-45715822	0	CAAAAAGTTAAGAAACTTGTTT	1	3	2	ACC1	1.0	.
chr4	45716660	45716682	chr4:45716660-45716682	0	GTGAAAGCCTCTAAAACTAGTTC	1	2	3	AD4	-	.
chr4	45718810	45718829	chr4:45718810-45718829	0	GGAAAAGCCTGGGCAAGTCC	3	1	0	A1	1.0	.
chr4	45720421	45720445	chr4:45720421-45720445	0	AAAATAGCTTCAAAGGGGCAAATCT	1	2	5	AA2	-	.
chr4	45728704	45728735	chr4:45728704-45728735	0	GGACATGTTCCTGTTATACTTAAAGTAAGCCT	1	1	12	A2	-	.
chr4	45732069	45732101	chr4:45732069-45732101	0	AGAGATGCTTTAGAGTTTAACATAGAGTAGTCT	1	2	13	AA2	-	.
chr4	45736130	45736150	chr4:45736130-45736150	0	GAACTTGTTTTGGAGTTGCAT	1	2	1	AD1	-	.
chr4	45740279	45740305	chr4:45740279-45740305	0	GAAGTTGTTTATGAGCTGAAGTAGCTT	1	2	7	AA2	1.0	.
chr4	45740751	45740779	chr4:45740751-45740779	0	AAGCATACTTGATCCTGGTGGATTAGCTT	1	2	9	AA2	-	.
chr4	45746020	45746041	chr4:45746020-45746041	0	AAGCTTGTTTTCAAAGTTGGCC	1	2	2	AD1	-	.
chr4	45749186	45749217	chr4:45749186-45749217	0	GGGGTTGTTTGTTTTTTCTTGTAAATTTGTTT	1	2	12	AA2	-	.
chr4	45750099	45750127	chr4:45750099-45750127	0	GGGCTTGTTCATAAATAGAGAGCTGATTT	1	2	9	AB4	1.0	.
chr4	45750295	45750316	chr4:45750295-45750316	0	GACCTTGTTCTATGGCTTGCCA	1	3	2	CCD1	-	.
chr4	45751812	45751840	chr4:45751812-45751840	0	GGCATAGCCTTTGGAAATAAAACTAGTCA	1	3	9	ACD1	1.0	.
chr4	45752456	45752481	chr4:45752456-45752481	0	AAGCATGCCTAAATTTAAGCAGGACT	2	2	6	BD4	1.0	.
chr4	45753364	45753385	chr4:45753364-45753385	0	AAGCATTTCTGATAACTTGCCA	1	3	2	ACC2	-	.
chr4	45754704	45754731	chr4:45754704-45754731	0	AAGCATGCTCTAAAATATGAATATGTGC	2	2	8	AD1	1.0	.
chr4	45754971	45754996	chr4:45754971-45754996	0	TGACTTGTCACTATGGGAGCTATTTT	1	3	6	ACC1	1.0	.
chr4	45757980	45758001	chr4:45757980-45758001	0	AAACAAGTTTATCAACATGTGC	2	2	2	CD	-	.
chr4	45758194	45758216	chr4:45758194-45758216	0	GGGCTAGTTAGTAAAGTTTGTTT	1	2	3	AC2	-	.
chr4	45763486	45763505	chr4:45763486-45763505	0	AGGCATGTCCATACATCTTC	3	2	0	AD1	-	.
chr4	45763737	45763766	chr4:45763737-45763766	0	GGGCCTGCTGTGAAGACCTCTGACATGCCC	1	3	10	BCC1	3.0	.
chr4	45764198	45764218	chr4:45764198-45764218	0	CAGCAAGTCTCTAGGAAGTTC	1	3	1	ACC2	1.0	.
chr4	45773325	45773353	chr4:45773325-45773353	0	GAGGTTGTTTTTTTCTTGTAAATTTGTTT	1	2	9	AA2	-	.
chr4	45778665	45778687	chr4:45778665-45778687	0	AACCTAGCTTCCAAAGCAATCTT	1	2	3	AD3	-	.
chr4	45778790	45778822	chr4:45778790-45778822	0	AGGTTTGTTTGGATCTTAAATGAAGACATCTTT	1	2	13	AA2	2.0	.
chr4	45779427	45779457	chr4:45779427-45779457	0	CAGCAAGTCTGTTTCACCAAAGAGCATATAC	1	3	11	ACD2	-	.
chr4	45783117	45783143	chr4:45783117-45783143	0	AAACTAGTTCAACTATTGTGGAAGTCT	1	2	7	AD1	-	.
chr4	45787958	45787983	chr4:45787958-45787983	0	AGACATATTTTAAAATAAACTACCTT	1	2	6	AA2	-	.
chr4	45788814	45788841	chr4:45788814-45788841	0	AGGCTACGTTATGCCACAAAGCAAGTCT	1	2	8	AD1	1.0	.
chr4	45795738	45795765	chr4:45795738-45795765	0	TGACTTGCTCCAGGTTAGGGAGAAGCCT	1	2	8	AC2	1.0	.
chr4	45795912	45795933	chr4:45795912-45795933	0	AGGCCTGTCTGTGAGATTGTCC	1	2	2	AB2	-	.
chr4	45796037	45796061	chr4:45796037-45796061	0	AGGATTGCTTATCAGAGGCATATTT	1	2	5	AA2	-	.
chr4	45799246	45799273	chr4:45799246-45799273	0	GAACTTGTATGATAATACAAATTAGCTT	1	2	8	AD2	1.0	.
chr4	45802160	45802184	chr4:45802160-45802184	0	AGTCTAGCCTACTTTACACATGCTC	1	2	5	DD2	-	.
chr4	45811256	45811288	chr4:45811256-45811288	0	AAAGAAGTCAGTTGTTATTAAATCAACTTGTCC	1	3	13	ACC1	-	.
chr4	45824359	45824391	chr4:45824359-45824391	0	AAACAAATTTACAAGAAAAAAACAAACAACCCC	1	2	13	AA2	-	.
chr4	45832713	45832743	chr4:45832713-45832743	0	AAACGTGTTCATAATAGCCTTGAACAAACTT	1	2	11	AB3	1.0	.
chr4	45834734	45834761	chr4:45834734-45834761	0	TGGATTGCTTTCATTCAAGAACTTGTCT	1	2	8	AC3	-	.
chr4	45835275	45835304	chr4:45835275-45835304	0	CAGCAAGTCTAGCAGGCTCCAGGCTGGTAC	1	3	10	BCD2	-	.
chr4	45835873	45835893	chr4:45835873-45835893	0	GAGCTTGTCCCAGGCTACCTG	1	2	1	AC3	2.0	.
chr4	45836124	45836146	chr4:45836124-45836146	0	TGGCAAGTTCCCAGGGCTTTTCC	1	2	3	AC2	1.0	.
chr4	45840134	45840166	chr4:45840134-45840166	0	AGAAATGTGCAAAGGATATGAGCAAACAAGTCT	2	2	13	AD1	-	.
chr4	45842010	45842029	chr4:45842010-45842029	0	AGGCTATTTTTAGCTTGTTT	2	2	0	AC2	-	.
chr4	45842079	45842100	chr4:45842079-45842100	0	AAAAAAGTTCTAAATCTTGTTT	1	2	2	AD2	-	.
chr4	45842363	45842394	chr4:45842363-45842394	0	GTACTAGTTTTCTTGAATACTAATGCTTGTTT	1	2	12	DD2	1.0	.
chr4	45849016	45849037	chr4:45849016-45849037	0	AAACAAGTTAAATAGCTAGGTC	1	3	2	CCD1	-	.
chr4	45850320	45850345	chr4:45850320-45850345	0	AGACTAGACCAAATGCAAAAAAGTTC	1	2	6	AD2	-	.
chr4	45850839	45850858	chr4:45850839-45850858	0	AAACATGCATGAGCAAGTAT	3	2	0	DD2	1.0	.
chr4	45851819	45851847	chr4:45851819-45851847	0	AGATTTGTTCTTTCTGCTTAGTCTTGCTT	1	2	9	AD2	-	.
chr4	45854041	45854062	chr4:45854041-45854062	0	AGACTTGTTTAGTGGCTTGTTA	2	2	2	CC	-	.
chr4	45856528	45856556	chr4:45856528-45856556	0	GAGTCTGTCTCCAGGAGGTGGGCAAGCTG	1	3	9	ABC1	2.0	.
chr4	45856563	45856583	chr4:45856563-45856583	0	GAGCTTGCCCCAGGCTACCAG	1	3	1	ACD2	-	.
chr4	45857471	45857498	chr4:45857471-45857498	0	AAGTTTGTTCTGAATGTCAGAAATGTTT	1	2	8	AA2	-	.
chr4	45862067	45862093	chr4:45862067-45862093	0	AAATTTTTCTCACATCTGAGCTTGCTT	1	2	7	AA1	1.0	.
chr4	45864439	45864464	chr4:45864439-45864464	0	AATCATGTTCATGGTTAAACAAGCTG	1	2	6	CD	-	.
chr4	45867406	45867437	chr4:45867406-45867437	0	AGCCTTGCTTCAAGAATCTTACTGACTAGCTA	1	3	12	CCD1	1.0	.
chr4	45875323	45875345	chr4:45875323-45875345	0	AAACATTTTTGAAGAGCTTGTCA	1	2	3	AC2	1.0	.
chr4	45878199	45878224	chr4:45878199-45878224	0	AAGCATGCTAAGCTTTAGGGTTGTTT	1	2	6	AC2	-	.
chr4	45881697	45881729	chr4:45881697-45881729	0	AAGCAAGTTTAGTACTGGTGTAAGGACAGGCAT	1	2	13	BD4	1.0	.
chr4	45887153	45887175	chr4:45887153-45887175	0	AAGAAAGTTTGCTGAAGTTGTTT	1	2	3	AA2	-	.
chr4	45887363	45887393	chr4:45887363-45887393	0	TGGCTTGTTCCACTTCTCAAGGGGAATGCTT	1	2	11	AC2	1.0	.
chr4	45890529	45890555	chr4:45890529-45890555	0	TAGCAAGCCTGTAAATAAGGCTTTGCT	1	3	7	ACD2	3.0	.
chr4	45893253	45893276	chr4:45893253-45893276	0	AAACAAGTTCTCTCATGCTTCTTT	1	2	4	AD1	1.0	.
chr4	45895106	45895130	chr4:45895106-45895130	0	GGGCTTGTTCTGAGAGAGGTAGTCC	1	1	5	A2	-	.
chr4	45895140	45895165	chr4:45895140-45895165	0	CAAAATGTTCTCTCCTAAGCATGCTT	1	2	6	AC3	-	.
chr4	45897683	45897704	chr4:45897683-45897704	0	AAACTAGCACAAAAGTATGTTT	1	2	2	AD2	3.0	.
chr4	45904196	45904216	chr4:45904196-45904216	0	AGACATATCTGGAGCCTGTTT	1	2	1	AB2	-	.
chr4	45906147	45906178	chr4:45906147-45906178	0	GAACATGCCTCAAGTTAATAAAGGCCATATTT	2	2	12	AD1	1.0	.
chr4	45912558	45912587	chr4:45912558-45912587	0	TGACTTGCTTATTTCCATGTTGACTTGCTT	1	2	10	CC	-	.
chr4	45913424	45913451	chr4:45913424-45913451	0	GAACTTATGCTCATCGAGAGACATGTTT	2	2	8	AD1	2.0	.
chr4	45913909	45913931	chr4:45913909-45913931	0	AAATAAGCTTGTGAAACACGTTT	1	2	3	AB3	2.0	.
chr4	45915448	45915467	chr4:45915448-45915467	0	AGAATAGCTTAAACTTTCTT	1	2	0	AA2	-	.
chr4	45918498	45918527	chr4:45918498-45918527	0	AAGCAAGTCTTAGGTAAACTATACATCCTT	2	2	10	AD1	1.0	.
chr4	45919405	45919433	chr4:45919405-45919433	0	AGACAAGTCTTTTTTGTCTGAATATGTTA	1	2	9	AC1	2.0	.
chr4	45919557	45919588	chr4:45919557-45919588	0	TAATATGCTTCCAGTGATTTAGGGACATGTTT	1	2	12	AC3	-	.
chr4	45919966	45919992	chr4:45919966-45919992	0	GAACTTGTTTATTGCAGAAACATAATT	1	2	7	AD4	-	.
chr4	45920042	45920071	chr4:45920042-45920071	0	AAACATGCTTTCATAACAGAAAAAAAGGTC	2	2	10	AD1	2.0	.
chr4	45920180	45920205	chr4:45920180-45920205	0	GAACATGTCTCATTTTGGGCATTCTA	1	2	6	AC3	1.0	.
chr4	45922952	45922982	chr4:45922952-45922982	0	TGACAAGTTGGAAGAGAGCAGAGGCATACTC	1	3	11	ACC1	-	.
chr4	45924853	45924873	chr4:45924853-45924873	0	AGACAATCCAGGAACAAGCCA	1	3	1	ACC2	1.0	.
chr4	45925112	45925142	chr4:45925112-45925142	0	GGGCATCCCTCAAGGAACTGTTGGCATGTCT	1	2	11	AC2	-	.
chr4	45928778	45928808	chr4:45928778-45928808	0	AACAAAGTCTAGATATCCTCTAGACATGTTA	1	3	11	ACD1	-	.
chr4	45929858	45929879	chr4:45929858-45929879	0	AAACATGTTTCAAAAAAAGTGT	2	2	2	AD1	-	.
chr4	45930927	45930956	chr4:45930927-45930956	0	ACACTTGTTAGATAAAAAGCTGGCTTGCCC	1	3	10	CCD1	2.0	.
chr4	45932519	45932550	chr4:45932519-45932550	0	AAACATGCTCAATTATTGGCTGAAACACCCCG	1	3	12	ABC2	-	.
chr4	45936947	45936973	chr4:45936947-45936973	0	GAACTTACCTGTTTCACAAGCATTTTC	1	2	7	AA2	-	.
chr4	45937153	45937173	chr4:45937153-45937173	0	AAACATGTTGATAGCAATCTC	2	3	1	ACC1	-	.
chr4	45940456	45940479	chr4:45940456-45940479	0	AGAGAAGTTTTCCAAACCATGTTT	1	2	4	AD2	1.0	.
chr4	45941709	45941729	chr4:45941709-45941729	0	GAACTTACCTGAAACATGTAC	1	2	1	AD2	-	.
chr4	45942770	45942796	chr4:45942770-45942796	0	AAGGAAGTTTCTGTGAGAAACTTCTTC	1	2	7	AA2	-	.
chr4	45943886	45943915	chr4:45943886-45943915	0	AAACATGCCTTGTATTGGATGGCTTTGCTT	2	2	10	AD1	-	.
chr4	45944351	45944382	chr4:45944351-45944382	0	AGACATGTTTTAGATTGACCTTAAAGATACCT	2	2	12	AA1	-	.
chr4	45949476	45949503	chr4:45949476-45949503	0	AAGCATTTCCCCTAAAACTAGCAAGCTT	1	2	8	AC2	-	.
chr4	45951091	45951123	chr4:45951091-45951123	0	GGAATAGTTTTCTTTATTATTCTAAACATATTT	1	2	13	AA2	-	.
chr4	45951694	45951715	chr4:45951694-45951715	0	AAACTTTTTGGCAAACTAGCCC	1	2	2	AC1	-	.
chr4	45953700	45953732	chr4:45953700-45953732	0	AGACTAGACTGATTTGCAGTCAAGAGAATGCCT	1	2	13	AD2	1.0	.
chr4	45954184	45954209	chr4:45954184-45954209	0	AGGCTTGCTTCAAGCAGAGAATACTC	2	2	6	AA1	1.0	.
chr4	45954513	45954538	chr4:45954513-45954538	0	AAACAAGTTCTTTGCTGTATAAGCTC	1	2	6	AD1	-	.
chr4	45954809	45954841	chr4:45954809-45954841	0	AAACAAGCCATGAGCTCGGTTATAGGCTTTTCA	1	3	13	ACC1	-	.
chr4	45956385	45956406	chr4:45956385-45956406	0	AAACTTGTTTTCCATCTTGCCT	1	2	2	CD	-	.
chr4	45959047	45959068	chr4:45959047-45959068	0	TAGCTAGCTCAGAAACACACCC	1	3	2	ABC2	-	.
chr4	45961464	45961494	chr4:45961464-45961494	0	TGCAAAGTCTCATCTGAGACAAGGCAAGTTC	1	3	11	ACD1	1.0	.
chr4	45962754	45962785	chr4:45962754-45962785	0	CAACAAGTCTCTAGGAAATTCCAAACTTTCCC	1	2	12	AC2	-	.
chr4	45964542	45964570	chr4:45964542-45964570	0	AAGCCTACTTGATCATAATGGACAAGCTT	1	2	9	AB1	-	.
chr4	45965322	45965347	chr4:45965322-45965347	0	TAGCTTGTTTACCTGTGAGCTTTCTA	1	3	6	ACC1	-	.
chr4	45967902	45967934	chr4:45967902-45967934	0	AGACTTGTTTTATAGCCTAACGTGATCTATTTT	1	2	13	AD1	-	.
chr4	45968534	45968560	chr4:45968534-45968560	0	GAGCTAGTTGTTTAAGAGGAAATGTTG	1	3	7	ACC2	1.0	.
chr4	45970357	45970377	chr4:45970357-45970377	0	TAACATGTTGTACACTTGTCT	1	3	1	CCD2	-	.
chr4	45970486	45970512	chr4:45970486-45970512	0	GGACTAGCTCTTTTCAGGTACAAGTGC	1	2	7	DD1	-	.
chr4	45970575	45970607	chr4:45970575-45970607	0	GGGCTTGCTGTCAGGTTGGGCACAGGCATGTGA	1	3	13	CCD1	1.0	.
chr4	45974932	45974959	chr4:45974932-45974959	0	GAGCTTGTGTCTTCCCAGAGGCATGGCT	1	2	8	DD2	1.0	.
chr4	45975131	45975150	chr4:45975131-45975150	3	AAACAAGTTTCTGCTTGCTC	3	2	0	CD	1.0	.
chr4	45978541	45978571	chr4:45978541-45978571	0	TAACTTGCTCTGTAATACTACCAGATAGTTT	1	3	11	ACC2	1.0	.
chr4	45979781	45979800	chr4:45979781-45979800	0	AACCAAGTCTAGAAAAGTCT	2	2	0	AD2	-	.
chr4	45980537	45980569	chr4:45980537-45980569	0	AGCATTGCCTTTGGCTCTCATCTAGACATGTTA	1	3	13	ACD1	-	.
chr4	45980675	45980704	chr4:45980675-45980704	0	AAGATTGTTTCAAAATGGCAAAACTTATTC	1	2	10	AA2	-	.
chr4	45988747	45988776	chr4:45988747-45988776	0	TGTCAAGTTCTCCTACTCAAGGACTAGTTA	1	3	10	CCD1	-	.
chr4	45990253	45990285	chr4:45990253-45990285	0	AGGCTGGTCCCCTAAGATTCAGGAAATTTGCCC	1	2	13	AB2	-	.
chr4	45990490	45990521	chr4:45990490-45990521	0	GCACAAGTCCACTCAGAGAACTAGGTATGTCT	1	2	12	AD2	1.0	.
chr4	45992957	45992984	chr4:45992957-45992984	0	GAACTTACTTCACATTGCCAACTTGTCT	1	2	8	AC2	1.0	.
chr4	45995344	45995366	chr4:45995344-45995366	0	AAACAAGCTCTCAAGAAATGTAC	2	2	3	AD1	1.0	.
chr4	45996411	45996434	chr4:45996411-45996434	0	GGGTTAGTTGAAGTAGACAAGTCA	1	3	4	ACC1	4.0	.
chr4	45998162	45998190	chr4:45998162-45998190	0	TTGTTTGTTTTTTTCTTGTAAACTTGTTT	1	3	9	ACD1	-	.
chr4	45999707	45999735	chr4:45999707-45999735	0	AAGCTAACTTGATTGTGTTGGATAAGCTT	1	2	9	AA2	1.0	.
chr4	46000945	46000968	chr4:46000945-46000968	0	TGACAGGTCTCTAAGGACTTGCTT	1	2	4	BC1	-	.
chr4	46002228	46002256	chr4:46002228-46002256	0	GAGCATGCTCCTTTAGCTTGGAGGAGTTT	2	2	9	AB1	1.0	.
chr4	46003046	46003067	chr4:46003046-46003067	0	AAACTTCCCTGTGGCCTTGTTT	1	2	2	AD2	2.0	.
chr4	46005641	46005660	chr4:46005641-46005660	0	AAAATTGGTTAGACATGTTC	3	2	0	AD1	-	.
chr4	46009000	46009019	chr4:46009000-46009019	0	GTTCAAGTCCAGGCTAGCCA	2	3	0	CDD2	-	.
chr4	46015744	46015775	chr4:46015744-46015775	0	AGACTAATCTTTATTTGCTGTGATGCTAGTCT	1	2	12	AD2	-	.
chr4	46015891	46015916	chr4:46015891-46015916	0	AGAAAAGCCTTATGAGGGACAAGCTA	1	2	6	AC2	-	.
chr4	46018208	46018229	chr4:46018208-46018229	0	AAATATGTTCTAAGACATTCTT	1	2	2	AA2	-	.
chr4	46019504	46019530	chr4:46019504-46019530	0	AAGCATTTTATAACTTGAAACTAGTTA	1	3	7	ACC2	1.0	.
chr4	46024995	46025024	chr4:46024995-46025024	0	GAACTAGCTCAAGAAAAACTGAGAAAACCT	1	2	10	AA1	1.0	.
chr4	46032288	46032307	chr4:46032288-46032307	0	AAGCTTGCCAAGGCATCCTG	4	3	0	ACC1	-	.
chr4	46033399	46033419	chr4:46033399-46033419	0	GCAAAAGCCTTGAGCTTGCTG	1	3	1	ACD1	1.0	.
chr4	46033817	46033836	chr4:46033817-46033836	0	ATGCATGTCTAAACTTCCCT	3	2	0	AD3	-	.
chr4	46034095	46034121	chr4:46034095-46034121	0	AAACAATCTTAATGGGAAAACATACCT	1	2	7	AA2	3.0	.
chr4	46034772	46034792	chr4:46034772-46034792	0	AAACATACCTAGTACATGTTT	1	2	1	AD2	3.0	.
chr4	46036021	46036050	chr4:46036021-46036050	0	AAACTATTTCCATTTAGGTAAATCATGTCT	1	2	10	AD2	-	.
chr4	46036224	46036252	chr4:46036224-46036252	0	GGATTTGTCTACACACAGTAGACTATTTC	1	2	9	AA2	-	.
chr4	46041395	46041421	chr4:46041395-46041421	0	TAACATGTTTTATATTATAATTTGCTT	1	3	7	ACC2	1.0	.
chr4	46042862	46042887	chr4:46042862-46042887	0	AAGTAAGTTCATGATTAAACTTGCTT	1	1	6	A1	1.0	.
chr4	46048094	46048124	chr4:46048094-46048124	0	AAACTACTCTTCAATTGGCAAAGGCTAGTTT	1	1	11	A2	-	.
chr4	46055242	46055274	chr4:46055242-46055274	0	AAACAAATTTACAAGAAAAAAACAAACAACCCC	1	2	13	AA2	-	.
chr4	46059852	46059876	chr4:46059852-46059876	0	AACCTAGCCTTTAAAAAGTATGTTT	1	2	5	AD2	2.0	.
chr4	46059991	46060019	chr4:46059991-46060019	0	ATACTAGTCCTTTGTTAAGGAAAATGTTT	1	2	9	AD2	-	.
chr4	46063820	46063851	chr4:46063820-46063851	0	AAACAAATTTACAAGAAAAAACAAACAACCCC	1	2	12	AA2	-	.
chr4	46070540	46070562	chr4:46070540-46070562	0	AAGCTATTCTTGTGAGCTTGTAT	1	2	3	AD2	1.0	.
chr4	46071526	46071545	chr4:46071526-46071545	0	AAACATCCTCAGGCAAGTCC	3	1	0	A2	-	.
chr4	46073567	46073596	chr4:46073567-46073596	0	GAATAAGTCTAACTTGCATGGAGCACGCTT	1	2	10	AB3	1.0	.
chr4	46074081	46074110	chr4:46074081-46074110	0	AGAAAAGCTTCATAGCCAATAGGCAAACTT	1	2	10	AA2	-	dELS
chr4	46075562	46075594	chr4:46075562-46075594	0	GAACTTGGTTTTTTCTTTTTCACAAAATTGCCT	1	2	13	AD2	1.0	.
chr4	46076584	46076606	chr4:46076584-46076606	0	AAGCAAGGCCAAAAACCAAGTTT	1	2	3	DD2	-	.
chr4	46077534	46077559	chr4:46077534-46077559	0	AAACTATTTTTATGAAGAACATCTTT	1	2	6	AA2	-	.
chr4	46084316	46084341	chr4:46084316-46084341	0	TGGCATGTTTTTAGTCATACATGCTC	1	2	6	CD	-	.
chr4	46085181	46085203	chr4:46085181-46085203	0	GAAATTGTTCCTGGGACAATTTT	1	2	3	AA2	1.0	.
chr4	46086862	46086892	chr4:46086862-46086892	0	GAATATTTTCTTTTATTGTGAAAGCAAGTTT	2	2	11	AA1	-	.
chr4	46087649	46087673	chr4:46087649-46087673	0	AAACATGTCCCAAGAAGGAAAACTC	2	2	5	AA1	-	.
chr4	46091126	46091145	chr4:46091126-46091145	0	GAGCTATTTTAGGGATGTCT	1	2	0	AA2	-	.
chr4	46095584	46095616	chr4:46095584-46095616	0	AGACTTTTCAAAAATAACACACAAAGCAAGTTA	1	3	13	ACC2	1.0	.
chr4	46097826	46097857	chr4:46097826-46097857	0	AGGAAGGTTTGAATAAAAAGGAAAACATGTTT	2	2	12	AB1	-	.
chr4	46099748	46099779	chr4:46099748-46099779	0	AAGAAAGCTTTCTAGTAGTCAGAGGCCAGTTC	1	2	12	AB2	-	.
chr4	46100396	46100417	chr4:46100396-46100417	0	AAATAAGCTGTAAAACAAGCCA	1	3	2	ACC1	-	.
chr4	46100524	46100555	chr4:46100524-46100555	0	TGGAATGTTTTATTTCCTAATTAGACTTGTTG	1	3	12	ACC1	-	.
chr4	46102822	46102852	chr4:46102822-46102852	0	GGGTTAATTTAAGTAAAGACAAGGCATGCTT	2	2	11	AA1	1.0	.
chr4	46102911	46102942	chr4:46102911-46102942	0	TAGCAAGTCAGTCAATTAATATAAACTATTTT	1	3	12	ACC1	-	.
chr4	46109425	46109454	chr4:46109425-46109454	0	AATCTAGCTTTCAGTCCATCAATCTTGTTT	1	2	10	DD2	2.0	.
chr4	46109776	46109795	chr4:46109776-46109795	0	AGGCATTCTGGGGCAAGTTG	3	3	0	ACC2	2.0	.
chr4	46112342	46112371	chr4:46112342-46112371	0	AGACTAGGCTGTGGAGAAAAGGAAATGCTT	1	2	10	AD2	1.0	.
chr4	46118857	46118882	chr4:46118857-46118882	0	TAACAAGTTTCTGCTTAAACATGTCT	2	1	6	C1	-	.
chr4	46120721	46120744	chr4:46120721-46120744	0	AAGCAAGTTTATTTGAATATTTTC	2	2	4	AA1	1.0	.
chr4	46120959	46120991	chr4:46120959-46120991	0	AATCAAGCTGAAGAGATTCTAAAGAACTTGTCA	1	3	13	CCD1	-	.
chr4	46121454	46121481	chr4:46121454-46121481	0	AAATTTATTTTTTAGCAAAAGCATGCTT	2	2	8	AA1	1.0	.
chr4	46121540	46121562	chr4:46121540-46121562	0	AAACATGTTCTAATAACATTCTC	1	2	3	AC1	-	.
chr4	46121642	46121661	chr4:46121642-46121661	0	AAGCATGCTTACATTTGCCT	3	2	0	AD1	-	.
chr4	46122210	46122236	chr4:46122210-46122236	0	AAATATTCCCCAAAACAAAACATGTTT	2	2	7	AA1	-	.
chr4	46122266	46122294	chr4:46122266-46122294	0	TAATATGCTCTTTACTAAGCAGCTTGCCT	1	3	9	ACC1	-	.
chr4	46122737	46122759	chr4:46122737-46122759	0	CAAATAGTTATAAAGGCATGTTT	1	3	3	ACC1	1.0	.
chr4	46122846	46122876	chr4:46122846-46122876	0	AAACAAGTTGCATGGTATGAGTACCATGTCC	1	3	11	CCD2	1.0	.
chr4	46125467	46125489	chr4:46125467-46125489	0	AAGCATGTTAGTCAAGGTAGCCC	1	2	3	AC2	-	.
chr4	46134563	46134584	chr4:46134563-46134584	0	AGACTACTTCACAAGCTTCTCT	1	2	2	AA2	3.0	.
chr4	46134952	46134974	chr4:46134952-46134974	0	AGAAAAGCCATATGAGCAAGTCA	1	3	3	ACC1	-	.
chr4	46136359	46136390	chr4:46136359-46136390	0	AAATTAGTTTTAGCCACTGCAGAAAGAAGTTT	1	2	12	AA2	-	.
chr4	46138646	46138670	chr4:46138646-46138670	0	AAACTTGGCTGCTCCAAACTTGGCT	1	2	5	DD2	-	.
chr4	46144159	46144189	chr4:46144159-46144189	0	TTGTTTGTCTCAAATTTATTGAGACTTGTTT	1	3	11	ACD1	1.0	.
chr4	46146628	46146659	chr4:46146628-46146659	0	CTGCTTGTTGGAGTAGAAGTGCAGACTTGCCC	1	3	12	CCD1	1.0	.
chr4	46147263	46147282	chr4:46147263-46147282	0	GAGCTTGCCCTAAGTTGCCC	2	2	0	AC1	-	.
chr4	46152490	46152512	chr4:46152490-46152512	0	GAACATGTTTTAGGAACAACTTT	2	1	3	A1	1.0	.
chr4	46160251	46160277	chr4:46160251-46160277	0	GAACTAGCCTTCAGATTGAAAAACTCC	1	2	7	AA1	1.0	.
chr4	46167950	46167969	chr4:46167950-46167969	0	AAACTAGTTAAAACTAGATT	3	2	0	CD	1.0	.
chr4	46170802	46170827	chr4:46170802-46170827	0	TAAGTTGCTTGGAAAGAAGCTAGCCA	1	3	6	ACC1	1.0	.
chr4	46174463	46174484	chr4:46174463-46174484	0	AAACAAATCCCAAGACATTTTT	1	2	2	AA2	-	.
chr4	46176181	46176201	chr4:46176181-46176201	0	AAACTTGCTTTAAGAAAGTGC	1	2	1	AD1	-	.
chr4	46178030	46178051	chr4:46178030-46178051	0	AAGCAACCACACAAACAAGTCT	1	2	2	AD1	-	.
chr4	46179040	46179060	chr4:46179040-46179060	0	GAGCTTTCTAGAGACTTGTTG	1	3	1	ACC2	-	.
chr4	46179347	46179369	chr4:46179347-46179369	0	ATAAAAGTTCAGAAAACTTGCCA	1	3	3	ACD1	-	.
chr4	46179480	46179502	chr4:46179480-46179502	0	CAAAATGTCTCCAGGGCATGTCA	1	3	3	ACC1	-	.
chr4	46180335	46180360	chr4:46180335-46180360	0	GGACTTGCCTTGTCTCAGATAAGACT	1	2	6	AD1	-	.
chr4	46184645	46184666	chr4:46184645-46184666	0	AAACATCTCTAAAAGCAAATTT	1	2	2	AA2	-	.
chr4	46189887	46189908	chr4:46189887-46189908	0	AAGCTAGTCACCAAACTTTTTT	1	2	2	AC2	-	.
chr4	46194350	46194379	chr4:46194350-46194379	0	AAAATTGCTTGACTGTTAAAGGTCTTGTTC	1	2	10	AD2	1.0	.
chr4	46194553	46194573	chr4:46194553-46194573	0	AAACTACTCTTTGGCTTGCTG	1	3	1	ACC2	1.0	.
chr4	46197012	46197040	chr4:46197012-46197040	0	GAATTATTTTTTACTAAATAGACTTGCTC	1	2	9	AA1	2.0	.
chr4	46204395	46204422	chr4:46204395-46204422	0	GAGCATGTGTTTGAGTTTAAACAAGTTA	1	2	8	CD	-	.
chr4	46207985	46208014	chr4:46207985-46208014	0	AAACCTGCTTCTAGTTGATAGAGCTATTTT	1	2	10	AB3	-	.
chr4	46208156	46208177	chr4:46208156-46208177	0	AAGCTTATTAGGGAACAAGCTA	1	3	2	ACC2	1.0	.
chr4	46208923	46208946	chr4:46208923-46208946	0	AAAATGGTCTTCAGAGACATGTTC	2	2	4	AB1	1.0	.
chr4	46210581	46210610	chr4:46210581-46210610	0	AAGCAATCCTTGAGAAAAAGAAGCAACTTC	1	2	10	AA2	-	.
chr4	46211579	46211600	chr4:46211579-46211600	0	AGACCACTTTGAGAACATGTTT	2	2	2	AB1	-	.
chr4	46214195	46214219	chr4:46214195-46214219	0	AAGCATTCCCTTTGAAAGCTGGCCC	1	2	5	AB2	1.0	.
chr4	46215421	46215453	chr4:46215421-46215453	0	AAACAAATTTACAAGAAAAAAACAAACAACCCC	1	2	13	AA2	1.0	.
chr4	46216321	46216352	chr4:46216321-46216352	0	AAGTTTGTCCACTTGAAAGTATAAGCAAGACC	1	2	12	AD3	1.0	.
chr4	46216722	46216746	chr4:46216722-46216746	0	GAAGAAGCTTGGACCAGACAAGTTA	1	2	5	AC2	-	.
chr4	46217335	46217363	chr4:46217335-46217363	0	AAGAAAGTTTATACTCAGTGAGATTGTCT	1	2	9	AA2	-	.
chr4	46218134	46218159	chr4:46218134-46218159	0	AAGCATGCTTGTCACATGGCAAGACT	1	2	6	CD	-	.
chr4	46221628	46221659	chr4:46221628-46221659	0	AGACATCCTCTTGGTTATCTTGGAACATATCC	1	2	12	AA2	-	.
chr4	46221804	46221828	chr4:46221804-46221828	0	CAACATGCCCAATACTAACAAATCT	1	3	5	ACC1	-	.
chr4	46223101	46223127	chr4:46223101-46223127	0	GAACATTTTTTGACCTGGAACATTTTC	1	2	7	AA2	-	.
chr4	46226576	46226597	chr4:46226576-46226597	0	CAACTTGCTTTGCAAGATGCTT	1	3	2	ACC2	3.0	.
chr4	46229525	46229557	chr4:46229525-46229557	0	CAGCTTGTCCGTTGGATATCTTTGGACTTCTTG	1	3	13	ACC1	-	.
chr4	46229949	46229972	chr4:46229949-46229972	0	AGAAATGCCCTCATAGACATACCC	1	2	4	AA2	-	.
chr4	46231957	46231987	chr4:46231957-46231987	0	ACACTGGCTTCCACAATGGTTGAACTAGTTT	1	2	11	BD1	-	.
chr4	46232223	46232255	chr4:46232223-46232255	0	GGGGTTGTTTGTTTTTTTCTTGTAAATTTGTTT	1	2	13	AA2	1.0	.
chr4	46232652	46232675	chr4:46232652-46232675	0	TTGCTTGTTTTTGCAGGCTTGTCA	1	3	4	CCD1	1.0	.
chr4	46236227	46236259	chr4:46236227-46236259	0	AAACAAATTTACAAGAAAAAAACAAACAACCCC	1	2	13	AA2	-	.
chr4	46237703	46237735	chr4:46237703-46237735	0	CTGAAAGTTTTGTGAAAGGTAATAAACTTGCCT	1	3	13	ACD1	-	.
chr4	46239085	46239117	chr4:46239085-46239117	0	TAACAAGCCATTAATAATGAATAAAACTAATTT	1	3	13	ACC1	-	.
chr4	46239676	46239704	chr4:46239676-46239704	0	GTCCATGCTCCTGTCATTTGGACATGTCG	1	3	9	CDD2	1.0	.
chr4	46241020	46241039	chr4:46241020-46241039	0	TATGTTGCTCAGGCTTGTCT	2	3	0	ACD1	-	.
chr4	46241202	46241221	chr4:46241202-46241221	0	CAACTAGTTTGAAGTTGTTC	2	2	0	AC2	-	.
chr4	46241644	46241667	chr4:46241644-46241667	0	AAACTAGTTTCAAACAGTAAGTCC	1	2	4	AC1	1.0	.
chr4	46246753	46246781	chr4:46246753-46246781	0	AAATATGTCTGTGTTTCACAGACATGTGT	1	2	9	AD3	-	.
chr4	46247786	46247809	chr4:46247786-46247809	0	AAGCAATTTCCACGGAGCATCCCT	1	2	4	AA2	-	.
chr4	46255066	46255093	chr4:46255066-46255093	0	GAGCTTGCCTCTATAATGAAACATGTAT	2	1	8	D1	1.0	.
chr4	46256494	46256520	chr4:46256494-46256520	0	AGGCAATTTCAGTGTAAGGAAAAGTTT	1	2	7	AA2	-	.
chr4	46257116	46257142	chr4:46257116-46257142	0	AAACTTGTGTAAGAAACAGACTTACTT	1	2	7	AD2	2.0	.
chr4	46263963	46263991	chr4:46263963-46263991	0	AAACATTTCCATTTATTTAGGGCTTCTTT	1	2	9	AA2	1.0	.
chr4	46265179	46265205	chr4:46265179-46265205	0	GAGCACGCTACCATGCCCAACTAGTTT	1	3	7	BCC2	1.0	.
chr4	46265821	46265844	chr4:46265821-46265844	0	AAATTTCTCTTTAAGAACAAGCTT	1	2	4	AA1	1.0	.
chr4	46273884	46273913	chr4:46273884-46273913	0	GGGCATGTTCCCGAGTTTAAGGGCATCTCC	2	1	10	A1	3.0	.
chr4	46276123	46276155	chr4:46276123-46276155	0	AAACTATTCTCTTGAAACACTTGAAACATGCTT	1	1	13	A2	-	.
chr4	46277776	46277797	chr4:46277776-46277797	0	CAGCAAGCTAGAGAGCACGTCT	1	3	2	BCC1	-	.
chr4	46278785	46278813	chr4:46278785-46278813	0	TAACTAGTTGGGAGGAAAAAGGAATGTTC	1	3	9	ACC2	-	.
chr4	46284130	46284160	chr4:46284130-46284160	0	ATACAAGTTCATAATTCATATAAACTTATCC	1	2	11	AD3	-	.
chr4	46286053	46286084	chr4:46286053-46286084	0	AAACTTGTTTTTATTATCCCAGAAGGATACTC	2	2	12	AA1	1.0	.
chr4	46288205	46288224	chr4:46288205-46288224	0	AAGCAATCTTGGGCAATTTT	1	2	0	AA2	-	.
chr4	46289242	46289261	chr4:46289242-46289261	0	ATGCATGCCTGTGCATGTTC	3	2	0	DD2	-	.
chr4	46289737	46289756	chr4:46289737-46289756	0	GTACATGTTTGGGTTTGTTT	3	2	0	AD2	-	.
chr4	46291194	46291222	chr4:46291194-46291222	0	ATATTAGCCCTCTGGTTCTAGACTTGTTG	1	3	9	ACD1	2.0	.
chr4	46291584	46291603	chr4:46291584-46291603	0	AGGCTAGCCTGGCTTAGCCT	2	2	0	AD1	-	.
chr4	46294691	46294720	chr4:46294691-46294720	0	GGACATCTCTAAGATTTTGGAGAAAAGCCC	1	2	10	AA2	1.0	.
chr4	46295670	46295696	chr4:46295670-46295696	0	CGATTTGCCAGCAGCAGAGACTAGCTC	1	3	7	ACC1	1.0	.
chr4	46298465	46298490	chr4:46298465-46298490	0	GATGATGCTTAGAATTGAACTTGTTC	1	2	6	AD4	1.0	.
chr4	46298764	46298783	chr4:46298764-46298783	0	GAGCTTTTTTAGAAATGTTT	1	2	0	AA2	-	.
chr4	46299501	46299526	chr4:46299501-46299526	0	GGCATAGTCTCTAAGCAAACTTGTTC	1	2	6	AD4	-	.
chr4	46300486	46300506	chr4:46300486-46300506	0	AGACAAGTTCTAGACTTATAA	1	3	1	ACD2	-	.
chr4	46301366	46301395	chr4:46301366-46301395	0	GGCATTGTTCTGACAGCTTTAGACATGTTA	1	3	10	ACD1	1.0	.
chr4	46301522	46301550	chr4:46301522-46301550	0	GAAACAGCTCCCTTTCAATGAACATGCCA	1	3	9	ABC1	2.0	.
chr4	46301859	46301884	chr4:46301859-46301884	0	AAATAAGTCCTCAATAAAACTTTCTT	1	2	6	AA2	-	.
chr4	46303962	46303985	chr4:46303962-46303985	0	TAACATGCTCTAATGAGCATCTCC	1	2	4	AC2	1.0	.
chr4	46311947	46311975	chr4:46311947-46311975	0	AAACTAGCCTGGCATGGTGGCACGTGCCT	1	2	9	BD1	-	.
chr4	46315523	46315548	chr4:46315523-46315548	0	TGACATTCCTCAAATAGAGCAAGTTC	1	2	6	AC1	-	.
chr4	46316888	46316911	chr4:46316888-46316911	0	GAACAAACTCCAATGCACAAGCCC	1	2	4	AD2	-	.
chr4	46317587	46317612	chr4:46317587-46317612	0	ATACTTATTTTTGATTAAACTAGCTC	1	2	6	AD1	-	.
chr4	46319370	46319394	chr4:46319370-46319394	0	AGGCTAGTCTCCCTTGAGTAAATTC	1	2	5	AA1	-	.
chr4	46319624	46319651	chr4:46319624-46319651	0	GTACAAGCCTTATTATACAAAGAAGTTC	1	2	8	AD2	-	.
chr4	46320425	46320457	chr4:46320425-46320457	0	AAACAAGTCGACATACATCAAACTAGAAAGCTT	1	3	13	ACC2	2.0	.
chr4	46323927	46323953	chr4:46323927-46323953	0	AGAGTTGTTAAATATAATGACATGTTC	1	3	7	ACC1	1.0	.
chr4	46328060	46328079	chr4:46328060-46328079	0	GAGCAAGTTAGAAATTGCTA	2	3	0	ACC2	1.0	.
chr4	46329428	46329451	chr4:46329428-46329451	0	AAGCATATTTCTGTGGACCAGCTT	1	2	4	AB2	2.0	CTCF-only,CTCF-bound
chr4	46329802	46329833	chr4:46329802-46329833	0	AGACTTCCTCTAAAACAACTGTTGGCAAGCCT	1	2	12	AC2	-	.
chr4	46330512	46330541	chr4:46330512-46330541	0	AAACATGTCTTGCTAGAAATAGATATGTTT	1	1	10	A2	-	.
chr4	46333229	46333253	chr4:46333229-46333253	0	AGATTACTTTCAAAGAAGCTTGTTT	1	2	5	AA1	-	.
chr4	46336713	46336734	chr4:46336713-46336734	0	GAAATAGCCTGCAGACATGTAC	1	2	2	AD3	-	.
chr4	46339644	46339666	chr4:46339644-46339666	0	GAACTTCTCCTGGAAACATTTTC	1	2	3	AA2	-	.
chr4	46341946	46341965	chr4:46341946-46341965	0	GAGCAAGCTAAGTCAAGTCA	2	3	0	CCD2	-	.
chr4	46342189	46342209	chr4:46342189-46342209	0	TAACAAGCTTAGGACATTTTT	1	2	1	AC2	-	.
chr4	46342566	46342595	chr4:46342566-46342595	0	AAACATGCCTGATATTTCACAGACATTTAC	1	2	10	AD4	-	.
chr4	46342854	46342881	chr4:46342854-46342881	0	GGACTGGCTTTGTTGCCCAAGCTGGCCT	1	2	8	BB2	1.0	.
chr4	46345549	46345569	chr4:46345549-46345569	0	AGACAACCCTAAGGCATGTTC	1	1	1	A2	1.0	.
chr4	46347236	46347256	chr4:46347236-46347256	0	AAACAATCTTAAAACTTGTAT	1	2	1	AD2	-	.
chr4	46348064	46348096	chr4:46348064-46348096	0	AAACAAATTTACAAGAAAAAAACAAACAACCCC	1	2	13	AA2	-	.
chr4	46354276	46354302	chr4:46354276-46354302	0	TGACATGTTGAAAGTAGCAACTTGTTT	1	3	7	CCC	-	.
chr4	46357387	46357412	chr4:46357387-46357412	0	AGGCATGCTTCTTATCTAGTATGTTG	1	3	6	ACC2	-	.
chr4	46360744	46360764	chr4:46360744-46360764	0	GAACTACCTAGAGACTTGTTG	1	3	1	ACC2	-	.
chr4	46363956	46363984	chr4:46363956-46363984	0	AATCTTGTCCCATAAAAATAAAATTGCTT	1	2	9	AD2	1.0	.
chr4	46365490	46365517	chr4:46365490-46365517	0	GAACAAATCTCCACATTATGACATGTTC	1	2	8	AC2	1.0	.
chr4	46365717	46365744	chr4:46365717-46365744	0	GAACATGCTCAAACCAGAATACAAACCC	2	2	8	AD1	2.0	.
chr4	46368584	46368605	chr4:46368584-46368605	0	TAACAAGTTTTCCGACTGGTTT	1	3	2	BCC1	1.0	.
chr4	46371135	46371160	chr4:46371135-46371160	0	AGGCTTTTTCTCCTCTTAGCAAGTCT	1	2	6	AC2	2.0	.
chr4	46376020	46376051	chr4:46376020-46376051	0	AAGCTATTTTGAGAATGACAGTGTACATGCCT	1	2	12	AD2	1.0	.
chr4	46384145	46384173	chr4:46384145-46384173	0	AGACCTGTCTGCCTCCAAGGAATATGTTC	1	2	9	AB2	-	.
chr4	46384717	46384741	chr4:46384717-46384741	0	AGGCTTACTTCTCTTATACAAGTTT	1	2	5	AD2	-	.
chr4	46387842	46387864	chr4:46387842-46387864	0	GAACATTCTTATAAAACTTGTAT	1	2	3	AD2	-	.
chr4	46390645	46390665	chr4:46390645-46390665	0	GACCAAGTTCAAAGCATGTTG	2	2	1	CD	2.0	.
chr4	46392076	46392103	chr4:46392076-46392103	0	GGAATTGTTTGTTCTGAGGAATTAGCTT	1	2	8	AA2	-	.
chr4	46392649	46392674	chr4:46392649-46392674	0	GAGCATGTCCTAAGGCAACCAATCCT	2	2	6	AD1	-	.
chr4	46394902	46394933	chr4:46394902-46394933	0	AGACTTTTTGTATTTGAGAGAGTGGCTTGCTC	1	3	12	ACC2	-	.
chr4	46395429	46395451	chr4:46395429-46395451	0	AAAAATGTTTCTAAAACTAATTT	1	2	3	AA2	-	.
chr4	46398799	46398818	chr4:46398799-46398818	0	GAAAAAGTCTGAGATTGTTC	1	2	0	AA2	-	.
chr4	46401426	46401445	chr4:46401426-46401445	0	GAGCAAGCTCAGCAATGCCC	3	2	0	AD1	1.0	.
chr4	46403835	46403863	chr4:46403835-46403863	0	GGAAGTGCCTCAGCTTCCAAAACTTGCTG	1	3	9	ABC1	-	.
chr4	46405868	46405896	chr4:46405868-46405896	0	AAACTTCTCTGAGCTAAAGGAGCATGTTC	1	1	9	A2	1.0	.
chr4	46410901	46410929	chr4:46410901-46410929	0	GAGCTTCCTTCCAGTCAGGGAGCAGGTTT	1	2	9	AB2	-	.
chr4	46412493	46412522	chr4:46412493-46412522	0	AGGCATGCCCAATGCCCCTTTGGCATTTTG	1	3	10	ACC1	1.0	.
chr4	46412765	46412791	chr4:46412765-46412791	0	AGGCTTGTCTCCAGTGTTAACATTCCA	1	3	7	ACC1	1.0	.
chr4	46414129	46414155	chr4:46414129-46414155	0	AACCATTTCTCTACTGTAAGCAAGCTT	2	2	7	AD1	-	.
chr4	46423081	46423109	chr4:46423081-46423109	0	AGATTTGTTCTTTTTGCTTAGTCTTGCTT	1	2	9	AD2	1.0	.
chr4	46424995	46425020	chr4:46424995-46425020	0	AAACTTGCTTTCCCAGTTACATGTTT	1	2	6	CD	-	.
chr4	46425964	46425990	chr4:46425964-46425990	0	GGGCAAGTATCTGAAGCAGGCACGCTT	1	2	7	BD2	-	dELS
chr4	46426220	46426246	chr4:46426220-46426246	0	AGCTTAGCTTCAGGGCTGAACATGTTG	1	3	7	ACD1	1.0	.
chr4	46427936	46427963	chr4:46427936-46427963	0	AGACAAGCCTATGTCTGGGAGCAATTGG	1	3	8	ACD2	1.0	.
chr4	46430031	46430063	chr4:46430031-46430063	0	ACACATGCTCTGTCTTGGCCCCTTAGCTTGTCA	1	3	13	CCD1	-	.
chr4	46431424	46431446	chr4:46431424-46431446	0	AAACATGCATCTCAAAATTGTTT	1	2	3	AD2	-	.
chr4	46436105	46436134	chr4:46436105-46436134	0	AATCAAGCTGCAGCAATAAAAAGCATGTTT	1	2	10	CD	1.0	.
chr4	46437080	46437112	chr4:46437080-46437112	0	GGGGTTGTTTGTTTTTTTCTTGTAAATTTGTTT	1	2	13	AA2	-	.
chr4	46440962	46440984	chr4:46440962-46440984	0	GGGCATATTTTCAAAACATGCAC	1	2	3	AD2	-	.
chr4	46441489	46441510	chr4:46441489-46441510	0	AGACTTGGTTGTAAAATAGTTT	1	2	2	AD2	-	.
chr4	46443156	46443180	chr4:46443156-46443180	0	GAACGAGTTTTGGTGAGTCATGCCT	1	2	5	BD2	1.0	.
chr4	46467267	46467288	chr4:46467267-46467288	0	AAACTTGTTTTAAGTCTATCTT	1	2	2	AD1	1.0	.
chr4	46468205	46468226	chr4:46468205-46468226	0	GAATATGTTCAGAGAAATGCCT	1	2	2	AA2	-	.
chr4	46472250	46472275	chr4:46472250-46472275	0	TGACAAGCTTTGCAGAAGGCATGACA	1	3	6	CCD1	-	.
chr4	46475582	46475606	chr4:46475582-46475606	0	GAACATGTCCTCAAGAGTCCAGTTT	2	2	5	BD1	2.0	.
chr4	46479319	46479343	chr4:46479319-46479343	0	TGACTAGTTTTTCTTAAACATTATT	1	3	5	ACD2	1.0	.
chr4	46479986	46480010	chr4:46479986-46480010	0	GAGCTATTTTTGGATAGACTTCTTC	1	2	5	AA2	-	.
chr4	46483879	46483903	chr4:46483879-46483903	0	TAGCATGCCTCCTTCAAACTAGTTA	1	2	5	CC	-	.
chr4	46484091	46484116	chr4:46484091-46484116	0	GAACCTGTGTAAGGATAAGCTAGTTC	1	2	6	BD1	1.0	.
chr4	46485467	46485488	chr4:46485467-46485488	0	AAGAAAGTTCTCAAGTTTGTCT	1	2	2	AA2	-	.
chr4	46490933	46490953	chr4:46490933-46490953	0	GGGATAGTTCTCAGCATGTTG	2	3	1	ACC1	-	.
chr4	46491509	46491534	chr4:46491509-46491534	0	AGGCTTTTCCTTACTAAGACTTTCCC	1	2	6	AA2	-	.
chr4	46492389	46492418	chr4:46492389-46492418	0	AGGCAAGTTTTCGAGCAGGAGTGAAAGTTT	1	2	10	AD1	-	.
chr4	46492657	46492681	chr4:46492657-46492681	0	GCACATGCTCATTTGAGGCATTTTT	1	2	5	AD3	-	.
chr4	46498614	46498638	chr4:46498614-46498638	0	GAACATTCCCATTTATGGCTAGTTT	1	2	5	AC2	-	.
chr4	46501013	46501044	chr4:46501013-46501044	0	AAACTAATTTTACTAGGACCAGAGAAAAGCTC	1	2	12	AA2	-	.
chr4	46501665	46501689	chr4:46501665-46501689	0	GAGCTAGTTTCCAGGTAGCAAGTAA	1	3	5	CCD1	1.0	.
chr4	46501774	46501803	chr4:46501774-46501803	0	AGGCTAGTTCTAAGGCTATGGCAGTAGTCC	1	2	10	AD1	-	.
chr4	46502083	46502107	chr4:46502083-46502107	0	AGGCTTGTCTGAAAAAAACAAACAT	1	2	5	AD4	2.0	.
chr4	46505950	46505975	chr4:46505950-46505975	0	GAGCTAGTCCTTTGAAGAACTTGATT	1	1	6	D1	1.0	.
chr4	46507317	46507337	chr4:46507317-46507337	0	GAAGATGCTTTTAGCTAGCCA	2	3	1	ACC1	-	.
chr4	46508270	46508293	chr4:46508270-46508293	0	GAGCAAGCTTTCAAAAGCTTCTTG	1	2	4	AC3	1.0	dELS
chr4	46509884	46509912	chr4:46509884-46509912	0	AGAATTGTCTGCATTTTTAAAAAAAGTCT	1	2	9	AA2	-	.
chr4	46511809	46511828	chr4:46511809-46511828	0	AAACTTGTCTAGATATTTCC	2	2	0	AA1	-	.
chr4	46513572	46513596	chr4:46513572-46513596	0	TTGCTAGCTTTGAAGAGGCAAGCTG	1	3	5	CCD1	-	.
chr4	46515031	46515061	chr4:46515031-46515061	0	GATCATGTTCCTATCTCCCTCGAGCTTTCTT	1	2	11	AD3	1.0	.
chr4	46515437	46515463	chr4:46515437-46515463	0	GGGTTTATCTAAGGTGAAGACAAGTTT	1	2	7	AA1	-	.
chr4	46535609	46535628	chr4:46535609-46535628	0	AACCTTGCTTAAACATACTT	3	2	0	AD3	1.0	.
chr4	46540084	46540116	chr4:46540084-46540116	0	AGGCTTTCTTAGGGCCTTCCCACAAATAAGTTT	1	2	13	AA2	-	.
chr4	46542196	46542215	chr4:46542196-46542215	0	GAAGAAGCCCCAGCATGTTG	4	3	0	ACC1	-	.
chr4	46543195	46543216	chr4:46543195-46543216	0	AAGCATACTTCTAGACTTTCCT	1	2	2	AA2	-	.
chr4	46545763	46545784	chr4:46545763-46545784	0	AAACATGTTTACAAAGATGCTG	1	2	2	AC1	-	.
chr4	46549144	46549163	chr4:46549144-46549163	0	AAGTAAGCTTAGACCTGTCT	1	2	0	AB2	2.0	CTCF-only,CTCF-bound
chr4	46550559	46550579	chr4:46550559-46550579	0	AGATAAGTTCAGAAATAGTTT	1	2	1	AA2	-	.
chr4	46554960	46554992	chr4:46554960-46554992	0	AAGCAAGATTACACTGGGGGAAGAATCAAGTCC	1	2	13	DD2	-	.
chr4	46555347	46555374	chr4:46555347-46555374	0	CAACAATTTCTGCTCACTGAACTAGCTA	1	3	8	ACC2	-	.
chr4	46558319	46558340	chr4:46558319-46558340	0	AAACATATTTTCAGACATGCAT	1	2	2	AD2	1.0	.
chr4	46560144	46560164	chr4:46560144-46560164	0	AAACATCTCTAAAACAAGTAT	1	2	1	AD2	-	.
chr4	46565357	46565385	chr4:46565357-46565385	0	TGGCCTGTTTAGGTGGGACAGGCATGCTC	1	2	9	BC3	-	.
chr4	46572400	46572431	chr4:46572400-46572431	0	AAACAAATTTACAAGAAAAATCAAACAACCCC	1	2	12	AA2	-	.
chr4	46575569	46575588	chr4:46575569-46575588	0	AAATGTGTCCAGACTAGCTT	3	2	0	AB4	-	.
chr4	46580321	46580351	chr4:46580321-46580351	0	GAACTTAGCTGTATAAGAAATGAACTTGTTT	1	2	11	AD1	2.0	.
chr4	46580563	46580585	chr4:46580563-46580585	0	CACCATGTTGGCCAGGCTTGTCT	1	3	3	CCD1	-	.
chr4	46582690	46582721	chr4:46582690-46582721	0	AAGGAAGTCTGAGTGGGATAAGAAACTTTCTC	1	2	12	AA2	1.0	.
chr4	46583951	46583983	chr4:46583951-46583983	0	AGACTATGTTTGCTTATTAGACAGAACATGTCC	2	2	13	AD1	-	.
chr4	46584795	46584823	chr4:46584795-46584823	0	AGGCATGCACCACCATGTCCGGCTAGTTT	1	2	9	CD	-	.
chr4	46585591	46585620	chr4:46585591-46585620	0	GAACTTATTACAGAGTGGTATAGCATGTCC	1	3	10	ACC2	2.0	.
chr4	46585764	46585792	chr4:46585764-46585792	0	AAACATGTTTTCAGTGCCTGGGAATGTGT	2	2	9	AD1	1.0	.
chr4	46588875	46588895	chr4:46588875-46588895	0	GAACAAGTCAATAGCATATTT	2	3	1	ACC1	-	.
chr4	46592651	46592670	chr4:46592651-46592670	0	CAAAGAGCTCAAGCTTGCTC	1	3	0	ABC1	2.0	.
chr4	46594773	46594794	chr4:46594773-46594794	0	GGAGTAGCCTCTGAAATTGTCC	1	2	2	AA2	-	.
chr4	46595469	46595493	chr4:46595469-46595493	0	TGGCATGTTAGAGATAAAGATGCTC	1	3	5	ACC2	-	.
chr4	46596499	46596529	chr4:46596499-46596529	0	AGGTGTGTTTCCATGAAATGTGGACTTGCTG	1	3	11	ABC1	-	.
chr4	46601171	46601192	chr4:46601171-46601192	0	AAAAGTGCCTTAAAACATGCTG	2	3	2	ABC1	2.0	.
chr4	46601677	46601709	chr4:46601677-46601709	0	AACCATTTTTCATGTGCCTTAAGAGGCATGCCC	2	2	13	AD1	1.0	.
chr4	46601798	46601830	chr4:46601798-46601830	0	GAACTTATCCCTCCCTATTTTTGAAACAAGATC	1	2	13	AD2	-	.
chr4	46603144	46603164	chr4:46603144-46603164	0	AGACATGGCACTAGCTAGCCT	1	3	1	CCD2	1.0	.
chr4	46605789	46605817	chr4:46605789-46605817	0	AGATATTCTTGAGTTATTCAGGCATGCCT	2	2	9	AA1	-	.
chr4	46609441	46609465	chr4:46609441-46609465	0	GAGATTGTCTAACAGGAACTAGTTG	1	2	5	AC2	-	.
chr4	46610994	46611017	chr4:46610994-46611017	0	AGGCAAGCTTCACTGGATTTTCTT	1	2	4	AA1	-	.
chr4	46613931	46613958	chr4:46613931-46613958	0	ATGCAAGTTTAAGAATAAAAGCAATTCT	1	2	8	AD3	-	.
chr4	46614845	46614868	chr4:46614845-46614868	0	AAACTTGATCCATAAAGGTTGTTT	1	2	4	AD2	1.0	.
chr4	46618034	46618056	chr4:46618034-46618056	0	AAGCTAGTCACAGAAACAGGCCT	1	2	3	BC2	1.0	.
chr4	46618104	46618129	chr4:46618104-46618129	0	GAACAAGTCCTTGGCCAAAAATGTCT	1	1	6	A2	-	.
chr4	46622623	46622645	chr4:46622623-46622645	0	AAACTTTCCCTTTAGAAATGCTT	1	2	3	AA2	1.0	.
chr4	46622884	46622913	chr4:46622884-46622913	0	AGACTTGTTTTGTTGTCCAAAATATAGCCT	1	2	10	AD1	-	.
chr4	46623159	46623183	chr4:46623159-46623183	0	GAGCTATTCTTGGGTGAATTTGTTT	1	2	5	AA2	1.0	.
chr4	46626133	46626153	chr4:46626133-46626153	0	TAGCAAGTCCCCAATATGCTT	1	3	1	ACC2	1.0	.
chr4	46629450	46629474	chr4:46629450-46629474	0	AAAAATGCTCAAAATAATCATGCTT	1	2	5	AD2	-	.
chr4	46630188	46630214	chr4:46630188-46630214	0	GAAAAAGCTTAGCAAAAGGGCTAACTT	1	2	7	AA2	-	.
chr4	46631140	46631171	chr4:46631140-46631171	0	GAGCATTCCCGTTTTTTCCCACAAGCTTGCTG	1	2	12	AC2	-	.
chr4	46631272	46631295	chr4:46631272-46631295	0	TAGCATGTTTTCATATGCTTGTTG	1	3	4	CCD2	1.0	.
chr4	46634152	46634177	chr4:46634152-46634177	0	TAACTTGTTTATAAATCTGCATGCTC	1	3	6	CCD2	1.0	.
chr4	46634429	46634455	chr4:46634429-46634455	0	GGTCTTGCTTCTCTATACAACATGCCA	1	3	7	CCD1	-	.
chr4	46634662	46634685	chr4:46634662-46634685	0	AAGGATTTCTTGTAAGGCAAGTCT	2	2	4	AA1	-	.
chr4	46635947	46635966	chr4:46635947-46635966	0	GTGCTAGTTTGAGCATGCCA	4	2	0	CD	1.0	.
chr4	46642228	46642252	chr4:46642228-46642252	0	GAAATAGTTTTTGTTAGATTTGTCC	1	2	5	AA2	-	.
chr4	46651931	46651950	chr4:46651931-46651950	0	AGACAAGCCTGGGCAACATG	2	3	0	ACD2	1.0	.
chr4	46656586	46656606	chr4:46656586-46656606	0	AAGTATGCCTCAACCTTGCCT	1	2	1	AD2	-	.
chr4	46658736	46658756	chr4:46658736-46658756	0	AGACTGGTTACAGACAAGTTA	1	3	1	BCC2	-	.
chr4	46660751	46660773	chr4:46660751-46660773	0	AGACATGACCTAGAGACTTGCTA	1	2	3	CD	2.0	.
chr4	46662535	46662554	chr4:46662535-46662554	0	TACCATGCCTGGACTAGATT	2	3	0	CDD1	2.0	.
chr4	46662994	46663026	chr4:46662994-46663026	0	GGGGTTGTTTGTTTTTTTCTTGTAAATTTGTTT	1	2	13	AA2	2.0	.
chr4	46668632	46668659	chr4:46668632-46668659	0	AAACCTGCCTTGGTATTTGAGCATGCTT	2	1	8	B1	1.0	.
chr4	46669093	46669118	chr4:46669093-46669118	0	GAAATTGTTTGACATTGAACAAGTTA	1	2	6	AC2	-	.
chr4	46671768	46671800	chr4:46671768-46671800	0	GGGGTTGTTTGATTTTTTCTTGTAAATTTGTTT	1	2	13	AA2	-	.
chr4	46672680	46672706	chr4:46672680-46672706	0	AGACTTGTTAATGAATTGGATTTGTTG	1	3	7	ACC2	1.0	.
chr4	46672862	46672887	chr4:46672862-46672887	0	GGACTGGTTTCATGGAAGACAATTTT	1	2	6	AB2	-	.
chr4	46679368	46679388	chr4:46679368-46679388	0	TAACTATCTTCTAACTTGTTT	1	3	1	ACC2	-	.
chr4	46680292	46680322	chr4:46680292-46680322	0	AAAATATTCCATTTGGTGAAAAAGCATGTTC	2	2	11	AA1	1.0	.
chr4	46688155	46688177	chr4:46688155-46688177	0	TGGATAGTCCCATTAGCTTGTTT	1	3	3	ACC1	-	.
chr4	46694785	46694811	chr4:46694785-46694811	0	AAACAAGTTGATATAATCATCTTGCTT	1	3	7	CCD2	1.0	.
chr4	46695447	46695476	chr4:46695447-46695476	0	GAGCTTGTTTTCCTGCAACTGGACAGTCCC	1	2	10	AB4	1.0	.
chr4	46700148	46700179	chr4:46700148-46700179	0	GAACACGTCCAAACATCAGAAGGAACAAACTC	1	2	12	AB2	2.0	.
chr4	46705141	46705167	chr4:46705141-46705167	0	AGGCTTGTTTTTAGGTTAAGGTTTTCC	1	2	7	AA1	1.0	.
chr4	46705805	46705833	chr4:46705805-46705833	0	AAACAGCTTTGAACAACTTGGGCTTGTCC	1	2	9	AB1	-	dELS
chr4	46708345	46708365	chr4:46708345-46708365	0	GGATTATTTTGAAGCAAGTTC	1	2	1	AA1	5.0	.
chr4	46709306	46709325	chr4:46709306-46709325	0	AGGCAAGCTGGGGCATGCCA	5	2	0	CC	-	.
chr4	46716036	46716066	chr4:46716036-46716066	0	TAACTTGCCACCTGCAGATCTAAGGATGTTT	1	3	11	ACC2	-	.
chr4	46716847	46716878	chr4:46716847-46716878	0	GAACATGATCTGTTTTGGCTTTAGAAATGTTT	1	2	12	AD2	1.0	.
chr4	46717201	46717226	chr4:46717201-46717226	0	GGACTAATTCATAAAGGAAGATGCTT	1	2	6	AA2	-	.
chr4	46721449	46721470	chr4:46721449-46721470	0	AAACTTATTCAAAAGTTAGTTT	1	2	2	AA2	-	.
chr4	46722348	46722380	chr4:46722348-46722380	0	GGGGTTGTTTGATTTTTTCATGTAAATTTGTTT	1	2	13	AA2	-	.
chr4	46733433	46733457	chr4:46733433-46733457	0	AAACTAGTTCAAAGCCACCAAGTCC	1	2	5	CD	-	.
chr4	46734898	46734924	chr4:46734898-46734924	0	TGACAAGTTGGTTTTTTAAACAATTCT	1	3	7	ACC1	-	.
chr4	46745765	46745788	chr4:46745765-46745788	0	AAGCAAGCCTGAAAGAGGTTACCC	1	2	4	AA1	-	.
chr4	46746727	46746755	chr4:46746727-46746755	0	CAACTTGTTTCCACAAATAAAAGTTGCCC	1	2	9	AC2	-	.
chr4	46746822	46746850	chr4:46746822-46746850	0	AAACTTATTTTGTTTACTTAAACTTGATT	1	2	9	AD2	-	.
chr4	46747057	46747080	chr4:46747057-46747080	0	GGAAAAGCCTTCTGGAGTAAGTTT	1	2	4	AA2	-	.
chr4	46748143	46748167	chr4:46748143-46748167	0	AGCCATGCTTCATAAGCACATGCTT	1	2	5	DD2	2.0	.
chr4	46749167	46749197	chr4:46749167-46749197	0	CAGCATCTCCATCATTTAGCTGAGCAAGTTA	1	3	11	ACC2	-	.
chr4	46749435	46749462	chr4:46749435-46749462	0	AAGGTAGCCTAAGAGAAGAAACATGACT	1	2	8	AD3	-	.
chr4	46751566	46751592	chr4:46751566-46751592	0	AAATCAGTTTAGTGTGAGAGCAAGCTA	1	3	7	ABC1	-	.
chr4	46761112	46761131	chr4:46761112-46761131	0	TAGCAAGTTTAAGCATTCTC	3	2	0	AC2	1.0	.
chr4	46761180	46761203	chr4:46761180-46761203	0	GAACAAGCTTTTAAAAGGATGCTA	1	2	4	AC1	1.0	.
chr4	46763444	46763466	chr4:46763444-46763466	0	AAACATTTCTTTGAAACATTTTC	1	2	3	AA2	-	CTCF-only,CTCF-bound
chr4	46763894	46763915	chr4:46763894-46763915	0	AAGCTAATACTTGAACTTGTTC	1	2	2	AD1	-	.
chr4	46765525	46765551	chr4:46765525-46765551	0	AGGCTTTCTCCAGCTCTAGGCAAGTCA	1	2	7	AC2	1.0	.
chr4	46765907	46765931	chr4:46765907-46765931	0	AGGCTAGCCTCCAGGGATCTAGTCT	1	1	5	D2	-	.
chr4	46773800	46773822	chr4:46773800-46773822	0	AAACAAGACCTGGGGGCTATCTT	1	2	3	AD2	1.0	.
chr4	46778229	46778249	chr4:46778229-46778249	0	GAACAAGGCTAAAACTTTTCC	1	2	1	AD2	2.0	.
chr4	46780698	46780718	chr4:46780698-46780718	0	TTACTTGTCTTCAGCATGCCT	2	3	1	CCD1	-	.
chr4	46786311	46786335	chr4:46786311-46786335	0	AGACTTGTACATGTGAAACATACTT	1	2	5	AD2	1.0	.
chr4	46786678	46786697	chr4:46786678-46786697	0	AAAGTAGCCTGAAGAAGCCT	1	2	0	AA2	1.0	.
chr4	46786768	46786797	chr4:46786768-46786797	0	AGGGATGCCCGGCTAGAGAAAAAGATGCCT	1	2	10	AA2	1.0	.
chr4	46788039	46788070	chr4:46788039-46788070	0	CAACAAACTCAGCTGGGCACACAGACTTGTTT	1	2	12	AC1	1.0	.
chr4	46789283	46789312	chr4:46789283-46789312	0	AGGAAAGTTCAAAACAAGTAAAACAAGTCT	1	1	10	A1	-	.
chr4	46791688	46791720	chr4:46791688-46791720	0	ACACTAGCCCAGTGTAAAAAGAACAACAAGTTT	1	2	13	CD	2.0	.
chr4	46792339	46792362	chr4:46792339-46792362	0	GGGTTTGTTTATGAGGGCATTTCT	1	2	4	AA2	-	.
chr4	46792782	46792803	chr4:46792782-46792803	0	AAAGAATTTTAAGGACAAGTTT	1	2	2	AA1	1.0	.
chr4	46793458	46793482	chr4:46793458-46793482	0	AGGCTTGTCCAAGATGGCGATGCTC	2	2	5	AD1	-	.
chr4	46794064	46794090	chr4:46794064-46794090	0	TGACAAGGCTCAAGTATCAGCAAGCCT	1	3	7	CCD2	1.0	.
chr4	46795040	46795072	chr4:46795040-46795072	0	GGGGTTGTTTGTTTTTTTCTTGTAAATTTGTTT	1	2	13	AA2	-	.
chr4	46799519	46799544	chr4:46799519-46799544	0	AGGTAAGTTTCTTCAATAACTAGTTT	1	2	6	AC2	-	.
chr4	46802383	46802405	chr4:46802383-46802405	0	GAACTTGCTTATTTAGCTAGTTT	1	1	3	C2	1.0	.
chr4	46802787	46802806	chr4:46802787-46802806	0	GAACTTGCTTAAATTATCCC	1	2	0	AA1	1.0	dELS
chr4	46803769	46803796	chr4:46803769-46803796	0	AAAGTTGTCCACAAAGACAGACAAGTAT	1	2	8	AD3	-	.
chr4	46803855	46803882	chr4:46803855-46803882	0	GAGCAATCTTCTCTACTAAATCTTGCCT	1	2	8	AD2	-	.
chr4	46803999	46804019	chr4:46803999-46804019	0	CAGCATGTCTGGAGTTTGTTC	1	2	1	AC2	1.0	.
chr4	46806818	46806850	chr4:46806818-46806850	0	AGGCTAATCCATGTTATAACAAAGGGCAAGATC	1	2	13	AD2	-	.
chr4	46809212	46809240	chr4:46809212-46809240	0	AGACAACTCTTTTTTCTTCAGAAAAGCTC	1	2	9	AA2	-	.
chr4	46810269	46810299	chr4:46810269-46810299	0	AAGGTTGTTACTGATACATAGGGACTTGCTA	1	3	11	ACC1	-	.
chr4	46810797	46810816	chr4:46810797-46810816	0	GAACTTCCTTAAGCATTTCT	1	2	0	AA2	-	.
chr4	46814565	46814584	chr4:46814565-46814584	0	AAGCCAGCTTAGAAAAGTTT	1	2	0	AB2	-	.
chr4	46816550	46816570	chr4:46816550-46816570	0	TAATTTGTCTGAAACTTGTTA	1	3	1	ACC1	1.0	.
chr4	46816884	46816907	chr4:46816884-46816907	0	TAGCTTGTTTGTGAGGGTAAGCCT	1	2	4	AC2	-	.
chr4	46827453	46827483	chr4:46827453-46827483	0	TGGCATGTCCAAAGTAGAGAAGGAAAAGTTT	1	2	11	AC2	-	.
chr4	46827543	46827570	chr4:46827543-46827570	0	AGAATTGCTTAGCAAAACAAACAAATTT	1	2	8	AA2	1.0	.
chr4	46829489	46829513	chr4:46829489-46829513	0	GTAATAGTTTTCTTAAAGCATGTCA	1	3	5	ACD1	1.0	.
chr4	46832494	46832516	chr4:46832494-46832516	0	AAACCAGTTCCATAGGCATATTT	2	2	3	AB3	1.0	.
chr4	46835751	46835772	chr4:46835751-46835772	0	GGACATGTTCTGAGAAATGCAT	2	2	2	AD1	-	.
chr4	46837062	46837085	chr4:46837062-46837085	0	AGATATGTTCATCTTAACATGTTA	1	3	4	ACC1	-	.
chr4	46843198	46843224	chr4:46843198-46843224	0	TGGCTTGTCCATTTATGAGGCTTCTTA	1	3	7	ACC1	-	.
chr4	46843540	46843560	chr4:46843540-46843560	0	AAACATTCTTTCAACAAGCCA	1	3	1	ACC2	-	.
chr4	46846058	46846086	chr4:46846058-46846086	0	GAAGATGCTAAACAAGAAATGGCAAGTTT	1	3	9	ACC1	-	.
chr4	46847122	46847147	chr4:46847122-46847147	0	GAACTAGCCCTCAAGTGGACAGACTC	1	2	6	AB4	-	.
chr4	46848303	46848322	chr4:46848303-46848322	0	AGACATGCTTGGATTGGCTT	3	2	0	AB1	-	.
chr4	46850394	46850415	chr4:46850394-46850415	0	GGACAAGCTGGTGAGCATTTTC	1	2	2	AC2	-	.
chr4	46851274	46851295	chr4:46851274-46851295	0	AAACTAGTTTTAAAGTATTCTT	2	2	2	AA1	-	.
chr4	46857089	46857112	chr4:46857089-46857112	0	AAACAAGCACATGGTGACAAGCCT	1	2	4	CD	-	.
chr4	46859973	46860003	chr4:46859973-46860003	0	AAACCTGCTTTTTCCCACCATCAGCTTGCTC	1	2	11	BC2	-	.
chr4	46862972	46863002	chr4:46862972-46863002	0	AGATAAGTTTCTAAAAATTATGAAATTGTTC	1	2	11	AA2	-	.
chr4	46863352	46863379	chr4:46863352-46863379	0	GGACAAGTCGGAAAGTACAAGCATGTGA	1	3	8	CCD1	-	.
chr4	46874471	46874490	chr4:46874471-46874490	0	CAACAAGCTGAAACTTATCT	3	3	0	ACC1	-	.
chr4	46876225	46876245	chr4:46876225-46876245	0	AGACATGCATGGGGCAAATCT	1	2	1	AD2	-	.
chr4	46877334	46877360	chr4:46877334-46877360	0	AGACATGTCTCTGGATAAAACATCTTT	2	1	7	A1	1.0	.
chr4	46881745	46881769	chr4:46881745-46881769	0	AGGCATGTTTGCCCTAAGCAGTTTC	1	2	5	AB4	-	.
chr4	46883899	46883921	chr4:46883899-46883921	0	AAACATGATGTTACAACTAGTCT	1	3	3	CCD2	1.0	.
chr4	46884979	46885011	chr4:46884979-46885011	0	AAACTTGTTTGTAATTTTTCAGAAAACATGTAT	2	1	13	D1	1.0	.
chr4	46885447	46885479	chr4:46885447-46885479	0	AAACAAGTTCCAAATGATTTTGTAGATTTGTAT	1	2	13	AD1	-	.
chr4	46890272	46890294	chr4:46890272-46890294	0	AAGCTAGATCTGGCAACTAGCTG	1	3	3	CCD2	1.0	.
chr4	46893145	46893176	chr4:46893145-46893176	0	AGGAATGCCTAGTTAAACCATTAAACAGGTTT	2	2	12	AB3	-	.
chr4	46895322	46895348	chr4:46895322-46895348	0	GACCCTGTCTTTTGTGGGAACATGTTT	2	2	7	BD4	1.0	.
chr4	46897079	46897107	chr4:46897079-46897107	0	AGGCTTGTTTTGTAGACTATGGCTGGCTT	1	2	9	BC1	-	.
chr4	46900714	46900737	chr4:46900714-46900737	0	AAAGAGGCCCAATGAAGCTTGTTT	1	2	4	AB1	-	.
chr4	46905606	46905632	chr4:46905606-46905632	0	AGACATTCCTGCCTTACAGAAAAGTTT	1	2	7	AA2	-	.
chr4	46907294	46907317	chr4:46907294-46907317	0	AAATTTGCTCCTAAAAACTTTTCT	1	2	4	AA2	-	.
chr4	46907750	46907779	chr4:46907750-46907779	0	GGCCAAGTCAGATAACTCCAAGACTTGTCA	1	3	10	CCD1	2.0	.
chr4	46909504	46909524	chr4:46909504-46909524	0	CAGCTATCTCTTGGCAAGCCC	1	3	1	ACC2	2.0	.
chr4	46909563	46909582	chr4:46909563-46909582	0	AGGAAAGTTTGAGATTGCCT	1	2	0	AA2	2.0	.
chr4	46913511	46913531	chr4:46913511-46913531	0	AAACTAATTTCAAATTTGCCT	1	2	1	AA2	1.0	.
chr4	46915342	46915362	chr4:46915342-46915362	0	AGACACTTTCGAGACATGTTC	2	2	1	AB1	-	.
chr4	46916102	46916126	chr4:46916102-46916126	0	AGGTATGTCCATACAGGATATGTTT	1	2	5	AA2	1.0	.
chr4	46922097	46922126	chr4:46922097-46922126	0	AGACTATATTTGAGAGTTGTGAACAAGCTT	1	2	10	AD1	-	.
chr4	46924881	46924913	chr4:46924881-46924913	0	GAATCAGTCTTAGAGAGGTTAAGAGACTTGTTT	1	2	13	AB4	1.0	.
chr4	46931762	46931781	chr4:46931762-46931781	0	AGGTCAGCCTGGGCTAGCCT	3	2	0	AB4	1.0	.
chr4	46931828	46931848	chr4:46931828-46931848	0	AGACAAGCCTAGAACATCCAA	1	3	1	ACD2	-	.
chr4	46934867	46934890	chr4:46934867-46934890	0	TAGCTTGATTAAGCAAACTTGTTC	1	2	4	CD	2.0	.
chr4	46935105	46935132	chr4:46935105-46935132	0	AAACAAGCCCTATTTGCAGGAAGTGTTT	1	2	8	AB1	-	.
chr4	46936097	46936122	chr4:46936097-46936122	0	TAACATGCTTTTAACTGAACTATCTA	1	3	6	ACC1	-	.
chr4	46937324	46937347	chr4:46937324-46937347	0	AAGCTAGCCTGTCTGTGCTATTTT	1	2	4	AD1	1.0	.
chr4	46939649	46939673	chr4:46939649-46939673	0	AAAAAAGTTTATCTGAAATTTGTCC	1	2	5	AA2	1.0	.
chr4	46940789	46940812	chr4:46940789-46940812	0	TAACTTGTCCTGAAGAGTAAGCTC	1	2	4	AC2	-	.
chr4	46941327	46941351	chr4:46941327-46941351	0	GGACTTCTTTGCTAGATACTAGCTT	1	2	5	AD2	-	.
chr4	46944168	46944189	chr4:46944168-46944189	0	AGACATGTTGATTAGCTTGATT	2	3	2	CCD1	-	.
chr4	46944340	46944360	chr4:46944340-46944360	0	GGGCAGTTCTAAGGCTTGTCC	1	2	1	AB1	1.0	.
chr4	46945469	46945493	chr4:46945469-46945493	0	TAGCTTGTTTAACAAGGACTGGTTT	1	2	5	BC2	-	.
chr4	46947239	46947265	chr4:46947239-46947265	0	AAACATTCCTTTTTTAAAAATTTGTTT	1	2	7	AA2	-	dELS
chr4	46947739	46947771	chr4:46947739-46947771	0	GAACTTGGTTGTATGTGACTTAAAAGCATGTGT	1	2	13	DD2	-	dELS
chr4	46949607	46949627	chr4:46949607-46949627	0	AAAAATGTTTTAAACTTTTCC	1	2	1	AA2	-	.
chr4	46950853	46950876	chr4:46950853-46950876	0	GAGCTCTTCCAGCCAAGCTAGCCC	1	2	4	AB1	-	dELS
chr4	46957422	46957445	chr4:46957422-46957445	0	TGAAAAGTCTGGGAAGACTAGTTA	1	3	4	ACC1	-	.
chr4	46957541	46957573	chr4:46957541-46957573	0	AAGAAAGTCGTTATTATGGGAAAGGACAAGTTG	1	3	13	ACC1	-	.
chr4	46962793	46962820	chr4:46962793-46962820	0	AAACAAATCCACACACCTAAGCAAACCC	1	2	8	AA2	-	.
chr4	46966566	46966585	chr4:46966566-46966585	0	AGACAAGCCTAAGATTGCTT	2	1	0	A2	-	.
chr4	46967351	46967383	chr4:46967351-46967383	0	GAACTTTTTTTTTTTTTGTAATAGGACTATTTT	1	2	13	AA2	-	.
chr4	46969770	46969802	chr4:46969770-46969802	0	AGACTTGCTGACACCTACAGCTTAGATTTGTTT	1	2	13	AC2	-	.
chr4	46975742	46975768	chr4:46975742-46975768	0	GGACTTCCTCTACATGAGAACTAATTT	1	2	7	AA2	1.0	dELS
chr4	46978335	46978360	chr4:46978335-46978360	0	CGACTAGTTCATACTGAAACTAATTA	1	3	6	ACC1	1.0	.
chr4	46978554	46978580	chr4:46978554-46978580	0	GGGCATGCCTGCATTCCCAGCTACTTG	1	3	7	ACC1	-	.
chr4	46979870	46979891	chr4:46979870-46979891	0	AGACTAGTTCGTAAAGAAGCAC	1	2	2	AD1	1.0	.
chr4	46981360	46981390	chr4:46981360-46981390	0	GAACATTTTCCAATTCTTGCATAACATGCTA	1	3	11	ACC2	-	.
chr4	46984155	46984185	chr4:46984155-46984185	0	TAGGGTGTTTTGCTGATCTTGAAACTAGTCC	1	3	11	ABC1	-	.
chr4	46987055	46987075	chr4:46987055-46987075	0	AAATTAGTTCAGGACTTGTCC	1	1	1	A1	3.0	.
chr4	46992220	46992239	chr4:46992220-46992239	0	AAGCAAGCTGGAACATCTCT	3	2	0	AC2	1.0	.
chr4	46993430	46993455	chr4:46993430-46993455	0	CAACATGCCATACTTCAAGCCTGTTC	1	3	6	BCC2	-	.
chr4	46998879	46998901	chr4:46998879-46998901	0	AAATAAGCTCTCAGAATAAGTTT	1	2	3	AA2	-	.
chr4	46999399	46999419	chr4:46999399-46999419	0	AAGAAACTCTCAAACATGTTC	2	2	1	AA1	1.0	.
chr4	47006393	47006415	chr4:47006393-47006415	0	AAAAATGTTTTCAAAACTTTCCT	1	2	3	AA2	-	.
chr4	47007617	47007647	chr4:47007617-47007647	0	AAGCATGCCAAATAAAGAATGAAGAATGTCA	1	3	11	ACC2	2.0	.
chr4	47011203	47011225	chr4:47011203-47011225	0	GGACAAACTTCAAAGACTTTCCT	1	2	3	AA2	-	dELS
chr4	47013090	47013109	chr4:47013090-47013109	0	GAACATTCTTGGACATGTCA	3	2	0	AC2	-	.
chr4	47015461	47015480	chr4:47015461-47015480	0	GAATTAGTCCAAACAAGACT	2	2	0	AD3	-	.
chr4	47015713	47015732	chr4:47015713-47015732	0	GGGCAAGCATGAGCCTGTTT	1	2	0	BD2	1.0	.
chr4	47020460	47020483	chr4:47020460-47020483	0	AAACATGTTAAACTCAACATGTTT	1	2	4	CC	-	.
chr4	47024197	47024217	chr4:47024197-47024217	0	ATACTTGTTTTAAAGTAGTTT	1	2	1	AD2	-	.
chr4	47025704	47025730	chr4:47025704-47025730	0	AAAGAAGTTTTTTTCCCAAACAAATCC	1	2	7	AA2	3.0	.
chr4	47029478	47029498	chr4:47029478-47029498	0	AAATTTGCTGAAAACATGTTC	1	2	1	AC1	-	.
chr4	47035424	47035449	chr4:47035424-47035449	0	AAACATATCTACTTGAGAACAAGACT	1	2	6	AD2	1.0	.
chr4	47036661	47036683	chr4:47036661-47036683	0	AGACTAGCCTGGCCAACATGGTG	1	3	3	CCD1	1.0	.
chr4	47037263	47037282	chr4:47037263-47037282	0	AAAATAGCCTAAACATACTC	1	2	0	AA2	1.0	.
chr4	47037586	47037608	chr4:47037586-47037608	0	AAGCAAGCCTATCTAGATTGTTT	1	2	3	AC1	2.0	.
chr4	47039071	47039092	chr4:47039071-47039092	0	AGATATGCTTAAGAAAATGTTT	1	2	2	AA2	1.0	.
chr4	47039485	47039512	chr4:47039485-47039512	0	AGGAATGTCTTTTTTGAAAAGCATATTT	1	2	8	AA2	1.0	.
chr4	47041168	47041196	chr4:47041168-47041196	0	CAGCATGCCTTGAGAAATGAAGCTTACCT	1	2	9	AC2	-	dELS
chr4	47044361	47044386	chr4:47044361-47044386	0	GAAGTACCTTTCCCTTGAACATGTTT	2	2	6	AA1	1.0	.
chr4	47047828	47047855	chr4:47047828-47047855	0	GGATTTGTCCTCCCTCTGAGACAATCTT	1	2	8	AA2	-	.
chr4	47052868	47052893	chr4:47052868-47052893	0	AAGCAAGCTGAGATGAGTACAAGTTT	1	2	6	CD	1.0	.
chr4	47056954	47056980	chr4:47056954-47056980	0	AAATTTGCTGGGCATGGTGGCATGCCC	1	3	7	ACC1	1.0	.
chr4	47059130	47059159	chr4:47059130-47059159	0	GAGCTAATTCAGTCTTAGAGAAACTTCTCT	1	2	10	AA2	-	.
chr4	47059254	47059282	chr4:47059254-47059282	0	GAGCATGCTGTTTACCCCTAGGTTTGTTT	1	2	9	AC2	1.0	.
chr4	47059371	47059390	chr4:47059371-47059390	0	TACATTGCCTAGGCTAGTCT	2	3	0	ACD1	1.0	.
chr4	47060431	47060452	chr4:47060431-47060452	0	AAACAACCCTGTAAACATTTCT	1	2	2	AA2	-	.
chr4	47062725	47062744	chr4:47062725-47062744	0	AGGCGTCCTTAAGCATGTCT	3	2	0	AB1	-	.
chr4	47064181	47064209	chr4:47064181-47064209	0	GAGTTTGCCTCTGCCCTGTGCACTTGCTT	1	2	9	AD2	2.0	.
chr4	47065652	47065677	chr4:47065652-47065677	0	AAACTTGCCAGTCTTCAAATTAGCCA	1	3	6	ACC2	2.0	.
chr4	47065977	47066001	chr4:47065977-47066001	0	AGACTTGTATCTCAGAAAAATGTCC	1	2	5	AD2	2.0	.
chr4	47068263	47068295	chr4:47068263-47068295	0	AAACTTTCTCCACGTCTGTAATAAAGCTATTTC	1	2	13	AA2	2.0	.
chr4	47068334	47068356	chr4:47068334-47068356	0	AAATTTGCTTCAAGAACTTTTCT	1	2	3	AA2	1.0	.
chr4	47068421	47068448	chr4:47068421-47068448	0	CAACATGCCTTCCTGGCTAAGCTTAATC	1	3	8	ACD2	-	.
chr4	47068838	47068862	chr4:47068838-47068862	0	TAACTTGCTCGATGCAGGCTTGCTA	1	2	5	CC	1.0	.
chr4	47072107	47072135	chr4:47072107-47072135	0	GAACATATTTTCCTGGCTTGAAAAAGTTT	1	2	9	AA2	1.0	dELS
chr4	47072385	47072416	chr4:47072385-47072416	0	CAGCAGGTTATATATTCAAGCCAAACATGTTT	1	3	12	BCC2	-	.
chr4	47072967	47072999	chr4:47072967-47072999	0	AGAATAGTTCATTTCTTTAATTTAGACAATTCT	1	2	13	AA2	-	.
chr4	47073903	47073930	chr4:47073903-47073930	0	CAGAATGTCATGCGATAAGAGCTTGTTC	1	3	8	ACC1	1.0	.
chr4	47075001	47075031	chr4:47075001-47075031	0	GAGCAAGTTTCTTCCAAAATTAAAAATGGCT	2	2	11	AD1	-	.
chr4	47076036	47076056	chr4:47076036-47076056	0	CACCAAGCCATAAACTTGCCC	1	3	1	CCD1	1.0	dELS,CTCF-bound
chr4	47076219	47076240	chr4:47076219-47076240	0	AGGCTGGTCTCTGTGCTTGTTC	1	2	2	BD2	2.0	.
chr4	47076883	47076910	chr4:47076883-47076910	0	AAAGAAGCTCATTGAAGAAAACTTTCTT	1	2	8	AA2	-	.
chr4	47077281	47077301	chr4:47077281-47077301	0	TAGCTTGTTGGGAGCTAGATT	1	3	1	CCD1	-	.
chr4	47077734	47077766	chr4:47077734-47077766	0	AAATTAGCTTATCAGAGACCTGCAGAGTAGTCT	1	2	13	AA2	-	.
chr4	47082544	47082573	chr4:47082544-47082573	0	TATCTTGCCTACCATCTGTTAGACATGTCT	1	2	10	CD	-	.
chr4	47083564	47083587	chr4:47083564-47083587	0	AGACTTGCTTAGGGAAACTGATCA	1	3	4	ABC2	-	.
chr4	47085551	47085574	chr4:47085551-47085574	0	CAACAAATTTAGAACAGCAAGTTC	1	3	4	ACC2	-	.
chr4	47085580	47085610	chr4:47085580-47085610	0	AAAAAATCTCACTTCTCAACAGAGCTTGTTT	1	2	11	AA1	-	.
chr4	47086602	47086621	chr4:47086602-47086621	0	AGGCATGCTAAGTCAAGTCG	3	3	0	CCD2	2.0	.
chr4	47086734	47086762	chr4:47086734-47086762	0	AGAATGGCTTGGAGCCCAAAAGCATGTCT	2	2	9	AB1	-	.
chr4	47087196	47087215	chr4:47087196-47087215	2	AGACATGCCCAGACATACCT	4	1	0	A1	2.0	.
chr4	47087765	47087786	chr4:47087765-47087786	0	CATCCTGTTTTAAGACTTGTTT	1	3	2	BCD1	-	dELS
chr4	47093460	47093481	chr4:47093460-47093481	0	AAACAAAACCATAAGCTTGTCC	1	2	2	AD1	1.0	.
chr4	47099541	47099566	chr4:47099541-47099566	0	AATAAAGCTTATGCTAAAACATGTTA	1	3	6	ACD1	-	.
chr4	47099848	47099874	chr4:47099848-47099874	0	AAACACTCCTTTTCAGTAAACAAGCTT	1	2	7	AB1	-	.
chr4	47100907	47100935	chr4:47100907-47100935	0	AAGAAAGTTTAGAAGAACATAACATGTCA	1	3	9	ACC1	-	.
chr4	47101832	47101859	chr4:47101832-47101859	0	AAACTTGGTCCTTAGATATGGCATGCTT	1	2	8	CD	2.0	.
chr4	47102091	47102116	chr4:47102091-47102116	0	TGGCAAGTCATCATAAGAACTTGGCT	1	3	6	CCD1	-	.
chr4	47108108	47108136	chr4:47108108-47108136	0	CAACATGTTATTCATCTCTGAACTTTCCT	1	3	9	ACC1	-	.
chr4	47110523	47110546	chr4:47110523-47110546	0	AAGCTATTTTAATTAAACAAGTTT	1	1	4	A2	-	.
chr4	47111152	47111177	chr4:47111152-47111177	0	AAATTAGTTTCTGTTTTGACAAGTCA	1	3	6	ACC1	-	.
chr4	47112202	47112233	chr4:47112202-47112233	0	GGGCTATTTCTAAAATCACAGCAAGATTGTCC	1	2	12	AA2	-	.
chr4	47112303	47112325	chr4:47112303-47112325	0	AGGCATGTTTGCCAGGCTGATCT	1	2	3	AB4	-	.
chr4	47116041	47116072	chr4:47116041-47116072	0	TGTTTTGTTTTGTTAATTTGAGAAGCAAGCTT	1	3	12	ACD1	-	.
chr4	47121847	47121870	chr4:47121847-47121870	0	AAATATGTTTTATCAAGCAATCCC	1	2	4	AA2	1.0	.
chr4	47121972	47121998	chr4:47121972-47121998	0	GAACATACCCAGAAAAAAGGCATGTCT	1	1	7	A2	1.0	.
chr4	47131163	47131194	chr4:47131163-47131194	0	GAATTTTTTTTTTTTTTAACAGAAGCTTGCTC	1	2	12	AA1	-	.
chr4	47132338	47132368	chr4:47132338-47132368	0	GGGCTTGTTTACCATCTCTGTGAAGACGTTT	1	2	11	AB1	1.0	.
chr4	47133610	47133636	chr4:47133610-47133636	0	TAACATTTTTAAGAGACAGGCAAGCTA	1	3	7	ACC2	1.0	.
chr4	47137086	47137112	chr4:47137086-47137112	0	AAACAAGTCCTGCGCTAAAAAATGGCT	2	2	7	AD1	-	.
chr4	47137823	47137844	chr4:47137823-47137844	0	AGGGAACTTTTTAAGCAAGTTT	1	2	2	AA1	-	.
chr4	47138535	47138557	chr4:47138535-47138557	0	AAACATGTCATCAAAGCTAGACC	1	2	3	CD	-	.
chr4	47140315	47140343	chr4:47140315-47140343	0	AGCCTAGTTCATTGAAGCCAAACATTTCT	1	2	9	AD3	-	.
chr4	47140788	47140807	chr4:47140788-47140807	0	GAACCAACTTAAGCTAGCTT	3	2	0	AB1	-	.
chr4	47145397	47145427	chr4:47145397-47145427	0	TGGCAAGCCCACAAGTACTTTCAACTACTCT	1	3	11	ACC1	1.0	.
chr4	47146199	47146228	chr4:47146199-47146228	0	AAATTTGCTGAGCCAGAAGTAAGCAAGTCA	1	3	10	ACC1	1.0	.
chr4	47148039	47148058	chr4:47148039-47148058	0	GAACAAGACTAGAGAAGTCT	2	2	0	AD2	2.0	.
chr4	47148955	47148975	chr4:47148955-47148975	0	GCACATGCTTAAACCATGCTT	2	2	1	DD2	-	.
chr4	47151485	47151506	chr4:47151485-47151506	0	TAGCTTGCTTCATAACTAGCTT	2	2	2	CC	-	.
chr4	47151824	47151845	chr4:47151824-47151845	0	TGACTAACTTGTAAACAAGCCC	1	2	2	AC1	2.0	.
chr4	47155832	47155853	chr4:47155832-47155853	0	AAGCATGTTCATACACATATTT	2	2	2	AD1	-	.
chr4	47157087	47157109	chr4:47157087-47157109	0	CAACTAATTTTATTAGCAAGCTC	1	3	3	ACC2	-	.
chr4	47158781	47158808	chr4:47158781-47158808	0	AAACATCTCTTTAAAAATAGAAATGCTT	1	2	8	AA2	-	.
chr4	47160331	47160361	chr4:47160331-47160361	0	AGGTTAGTCTTCAGACCAAATAAACATCTCC	1	2	11	AA2	-	.
chr4	47160928	47160956	chr4:47160928-47160956	0	AAGCATGTACCACCACACCAAACTAACTT	1	2	9	AD2	-	.
chr4	47170514	47170544	chr4:47170514-47170544	0	GAAATTGTTTCTCTCTTCTACAGACTTTCCC	1	2	11	AA2	-	.
chr4	47172504	47172531	chr4:47172504-47172531	0	AGTGTTGCTCACTAAGTAGAGCATGCTT	1	2	8	AD4	-	.
chr4	47172613	47172637	chr4:47172613-47172637	0	GGACAAGTTTAGATTTAACTTTTTT	1	2	5	AC1	-	.
chr4	47175257	47175276	chr4:47175257-47175276	0	TATGTTGCTCAGGCTTGTCT	2	3	0	ACD1	-	.
chr4	47177904	47177925	chr4:47177904-47177925	0	AGGCTAGTACAGGCACATGTCT	2	2	2	DD2	-	.
chr4	47179777	47179800	chr4:47179777-47179800	0	GAACAAATTTGGGAAGAGATGCTC	1	2	4	AA2	1.0	.
chr4	47180005	47180033	chr4:47180005-47180033	0	AGACTAGCCTGGGCAGCATAGCCAAACCC	1	2	9	AD1	1.0	.
chr4	47183860	47183887	chr4:47183860-47183887	0	CAGCTTCTTTCATGTCAAAAACATGCTG	1	3	8	ACC2	-	.
chr4	47186438	47186466	chr4:47186438-47186466	0	AAATTTGTCTGAAAACATTAGGGTAGTCT	1	2	9	AA2	1.0	.
chr4	47187114	47187141	chr4:47187114-47187141	0	AAACTTCTTTTATCAACGAAGCATACTT	1	2	8	AA2	-	.
chr4	47187187	47187212	chr4:47187187-47187212	0	AAGCAAGTTTATACTGAGAGATGCTA	1	2	6	AC1	-	.
chr4	47189684	47189705	chr4:47189684-47189705	0	AAACATTTTTATCGACATGTTC	1	2	2	AC2	2.0	.
chr4	47190031	47190050	chr4:47190031-47190050	0	AAGCAATCTTGGTCTTGTTC	2	2	0	AD2	1.0	.
chr4	47191563	47191584	chr4:47191563-47191584	0	GAAAATGTCTGTGGGTTTGTTC	1	2	2	AA2	-	.
chr4	47193037	47193068	chr4:47193037-47193068	0	GAGGAAGCTTTTAATCCACATGAAGCTAGCAC	1	2	12	AD3	-	.
chr4	47195956	47195980	chr4:47195956-47195980	0	AGAAAAGTCAGAGCAGAACTTGCTA	1	3	5	ACC1	1.0	.
chr4	47201378	47201405	chr4:47201378-47201405	0	TTACATGTCTATATTTCATGGCATGTCC	1	3	8	CCD1	-	.
chr4	47204697	47204716	chr4:47204697-47204716	0	GAGTTTGCCTGCACAAGCTC	2	2	0	AD2	-	.
chr4	47205580	47205603	chr4:47205580-47205603	0	GGGATAGTTCTGTAGGTCATGCTC	1	2	4	AD2	3.0	.
chr4	47216151	47216179	chr4:47216151-47216179	0	GAGAAACTTTAGCAGTTCAGAGCTAGCCT	1	2	9	AA1	-	.
chr4	47221229	47221258	chr4:47221229-47221258	0	GGGCTTCCTTAATACTTTAGGAACATCTCT	1	2	10	AA2	1.0	.
chr4	47221438	47221467	chr4:47221438-47221467	0	GAACTAATTCAGTTCACCTGGGGCTTGCCA	1	2	10	AC2	-	.
chr4	47222421	47222444	chr4:47222421-47222444	0	TGACTTGCTTTGGTCAATAAGCCT	1	3	4	ACC2	-	dELS,CTCF-bound
chr4	47225036	47225064	chr4:47225036-47225064	0	AGGCATGCACCACCATACCGGGCTAATTT	1	2	9	AD2	-	.
chr4	47230567	47230598	chr4:47230567-47230598	0	GAAAAAGCTGTGCAGTGCTGTGGGACAAGTCA	1	3	12	ACC1	-	.
chr4	47237760	47237789	chr4:47237760-47237789	0	GGACTTGCTTATTAATTTTACAAAATGCTT	1	2	10	AC1	-	.
chr4	47238561	47238584	chr4:47238561-47238584	0	AAACATGCTCGGAAAATCCAGTTC	2	2	4	BD1	-	.
chr4	47238615	47238642	chr4:47238615-47238642	0	GAGCATACTTCAAGAAATAAGCTAACTT	1	2	8	AA2	-	.
chr4	47239486	47239512	chr4:47239486-47239512	0	AAAAATGTATTAGCAATGGGCTTGTCC	2	2	7	AD1	-	.
chr4	47239556	47239581	chr4:47239556-47239581	0	TGGCTTGGTCTAGAAATGGCAAGTTT	1	3	6	CCD2	1.0	.
chr4	47240206	47240225	chr4:47240206-47240225	0	AAATTTTTCTGAGCTAGTTT	1	2	0	AA1	1.0	.
chr4	47242727	47242759	chr4:47242727-47242759	0	GGGGTTGTTTGATTTTTTCTTGTAAATTTGTTT	1	2	13	AA2	2.0	.
chr4	47247482	47247506	chr4:47247482-47247506	0	AGTCTTGCTTTGGCTATGCAAGCTC	1	2	5	DD2	-	.
chr4	47251222	47251243	chr4:47251222-47251243	0	GGTCTAGCCACACAGCAAGTCT	1	3	2	CCD1	-	.
chr4	47251579	47251604	chr4:47251579-47251604	0	AGGCATGTCTGAGCTCAGGCTCTCCT	1	2	6	AB4	2.0	.
chr4	47251892	47251912	chr4:47251892-47251912	0	GAACTTGCCCCAGGCTATCCG	1	2	1	AC3	1.0	.
chr4	47253827	47253851	chr4:47253827-47253851	0	AGTCATGTTTTCCAAAGAAATGTTT	1	2	5	AD2	-	.
chr4	47255675	47255697	chr4:47255675-47255697	0	AGACTTGCCTGGAAGGCTTGTTA	1	1	3	C1	1.0	.
chr4	47256194	47256218	chr4:47256194-47256218	0	GAAAAAGCCCAGTTTGAAGATGTTC	1	2	5	AA2	-	.
chr4	47262333	47262365	chr4:47262333-47262365	0	AAACAAATTTACAAGAAAAAAACAAACAACCCC	1	2	13	AA2	1.0	.
chr4	47264500	47264528	chr4:47264500-47264528	0	GGGTATGCCTACTCTTTGGGGATTTGTCT	1	2	9	AA2	-	.
chr4	47266656	47266685	chr4:47266656-47266685	0	CAATTTGTTGAAATTTATTGAAACTTGTTT	1	3	10	ACC1	-	.
chr4	47268779	47268803	chr4:47268779-47268803	0	GAACTTTTTTCTACTGGGCAAATTT	1	2	5	AA2	-	.
chr4	47270006	47270031	chr4:47270006-47270031	0	CAACAAATTCCAGCTTCAACTAGCTC	1	3	6	ACC2	-	dELS,CTCF-bound
chr4	47270959	47270990	chr4:47270959-47270990	0	GTACTAGTTTTACCAAAGCAAAGAACTTACTT	1	2	12	AD3	-	.
chr4	47275218	47275237	chr4:47275218-47275237	0	AAGCAAGTCCAGAGTGGCTT	3	2	0	AB1	-	.
chr4	47278056	47278086	chr4:47278056-47278086	0	AGACAAGTTTTATATTTGGAGAGACAAACTT	1	1	11	A1	-	.
chr4	47282481	47282510	chr4:47282481-47282510	0	TAACTAGTTGTAGTAGCACATAACTAGTTG	1	4	10	CCCC	1.0	.
chr4	47285012	47285035	chr4:47285012-47285035	0	AGGTATGCTCTTCTAAGAATGTCT	1	2	4	AA2	-	.
chr4	47285274	47285300	chr4:47285274-47285300	0	AAGCTTGTTTTCCTCTAGATCATGCTC	1	1	7	D2	1.0	.
chr4	47286224	47286243	chr4:47286224-47286243	0	AAACATGTTACAACTTCCCT	4	3	0	ACC1	1.0	.
chr4	47287649	47287668	chr4:47287649-47287668	0	GAGTTTGTTTGGACTTACTT	1	2	0	AA2	-	.
chr4	47287793	47287814	chr4:47287793-47287814	0	GAGTTTCCCTATGGACATGCCT	2	2	2	AA1	-	.
chr4	47288801	47288822	chr4:47288801-47288822	0	AGAGAAGTCAGGTAACTTGCCC	1	3	2	ACC1	-	.
chr4	47290571	47290602	chr4:47290571-47290602	0	GGGAAAGTTTGGAATTTCCTAGAGACTTGTTG	1	2	12	AC2	-	.
chr4	47292215	47292245	chr4:47292215-47292245	0	TCTCTTGTCTGCCACCATATGAGACTTGCCT	1	3	11	CDD2	1.0	.
chr4	47294038	47294069	chr4:47294038-47294069	0	AAGCAAATGTACATAAATATAAAAGCATGCTT	2	2	12	AD1	2.0	.
chr4	47294573	47294596	chr4:47294573-47294596	0	AGGCTTGCTTAGGTAAACAAAGCA	1	3	4	ACD2	-	.
chr4	47296606	47296627	chr4:47296606-47296627	0	AAGCAAGTCCTTAGAGATGTAC	2	2	2	AD1	1.0	.
chr4	47305977	47305997	chr4:47305977-47305997	0	AGGCATGTCTTACACATGTGT	1	2	1	DD1	-	.
chr4	47308988	47309017	chr4:47308988-47309017	0	AAAGATGCTTTAATTTGAGAGGGCAACCTC	1	2	10	AA2	1.0	.
chr4	47309648	47309674	chr4:47309648-47309674	0	GAGCATACCTAAGACTTAAGAAAGTTC	1	2	7	AA2	-	.
chr4	47312083	47312113	chr4:47312083-47312113	0	AGGCATGCTTGGTGTGTATCAGGCTTTGTTT	2	2	11	AD1	-	.
chr4	47323073	47323101	chr4:47323073-47323101	0	AGACTGGTCTGTATTTCCTAAACTATCCC	1	2	9	AB2	-	.
chr4	47323816	47323838	chr4:47323816-47323838	0	GAAAAAGCCATAAAGGCTTGTTA	1	3	3	ACC1	3.0	.
chr4	47328961	47328987	chr4:47328961-47328987	0	GGCCTAGCTTAGATATGGAAATTGTTC	1	2	7	AD2	1.0	.
chr4	47330638	47330664	chr4:47330638-47330664	0	AGACATTCCTCATTGAGAGGCCAGTTT	1	2	7	AB2	-	.
chr4	47335012	47335043	chr4:47335012-47335043	0	AGAAAAGTCCATCTTAGTCATTAGGCATATTT	1	2	12	AA2	-	.
chr4	47335494	47335524	chr4:47335494-47335524	0	CATCTAGTTGCATAATAAAAGGAACAAGCCT	1	3	11	CCD1	-	.
chr4	47339069	47339093	chr4:47339069-47339093	0	GAACTATTCTAGGCAAAACAAGCCC	1	1	5	A2	1.0	.
chr4	47339413	47339442	chr4:47339413-47339442	0	GAACATGCTTCAGTGCCCTGGAAGTTACTT	2	2	10	AA1	-	.
chr4	47340862	47340885	chr4:47340862-47340885	0	AAGCAATCTAAGACAAGCATGTCA	1	3	4	ACC2	1.0	.
chr4	47342811	47342836	chr4:47342811-47342836	0	CAACAACCTTGTGGTCTGGCTTGTTT	1	3	6	ACC2	-	.
chr4	47343932	47343962	chr4:47343932-47343962	0	ACTCATGCCTTTCTGACTTAAAAGCTAGCTT	1	2	11	DD4	1.0	.
chr4	47345858	47345887	chr4:47345858-47345887	0	GCACATGCCCAGATTCCCCCAAACAAGCAC	1	2	10	DD3	-	.
chr4	47345908	47345934	chr4:47345908-47345934	0	TGGCATGTGTGCAGACCAGACATGCCA	1	3	7	CCD2	1.0	.
chr4	47346589	47346620	chr4:47346589-47346620	0	GAACAAGTCTATAATGCTGATGAAACATTACT	1	2	12	AD4	1.0	.
chr4	47346746	47346769	chr4:47346746-47346769	0	AAACTTGCTGTGATTGGAAAGTTT	1	3	4	ACC2	-	.
chr4	47350426	47350445	chr4:47350426-47350445	0	AAACATTTCTGAGCTTGATC	3	2	0	AD2	1.0	.
chr4	47351983	47352013	chr4:47351983-47352013	0	ACACTAACTTCCACAATGGTTGAACTAGTTT	1	2	11	AD1	-	.
chr4	47352834	47352865	chr4:47352834-47352865	0	TAGGATGTTCAGAGATCTTTCCCAGCATGTTT	1	3	12	ACC1	2.0	.
chr4	47354841	47354865	chr4:47354841-47354865	0	AAGCTTTTCTGTGGCAGGCTTTTTT	1	2	5	AA2	1.0	.
chr4	47357844	47357872	chr4:47357844-47357872	0	AATCAACTCCTTTCTACTCAAACTAGCCT	1	2	9	AD1	1.0	.
chr4	47358072	47358093	chr4:47358072-47358093	0	AGACAGGTTAAATGGCTTGCTT	1	3	2	BCC2	-	.
chr4	47360427	47360454	chr4:47360427-47360454	0	GAAATAGCCAATTTCCTACAACAAGTTT	1	3	8	ACC1	-	.
chr4	47368136	47368157	chr4:47368136-47368157	0	GAAGATGTCCAAAGGCATTTCC	1	2	2	AA2	2.0	.
chr4	47368561	47368582	chr4:47368561-47368582	0	AATCTTGCTCTAGGACAATTCT	1	2	2	AD3	-	.
chr4	47370194	47370219	chr4:47370194-47370219	0	AGGCATTTTTAGTTTAAGAAAAGTCT	1	2	6	AA2	-	.
chr4	47371779	47371811	chr4:47371779-47371811	0	GGAGTTGTTTGGTTTTTTCTTGTAAATTTGTTT	1	2	13	AA2	-	.
chr4	47379629	47379653	chr4:47379629-47379653	0	AAACATGCTGTACTGTAGTATGTTT	1	3	5	ACC2	-	.
chr4	47380437	47380458	chr4:47380437-47380458	0	TGGCTAGTCCAAAAGCAATCTA	1	3	2	ACC1	-	.
chr4	47381610	47381631	chr4:47381610-47381631	0	AGGCTTGCTTCTACTCATGTCT	1	2	2	DD1	1.0	.
chr4	47381832	47381855	chr4:47381832-47381855	0	AAGTTTGTATGTGTAAACATGCTT	2	2	4	AD1	1.0	.
chr4	47385182	47385203	chr4:47385182-47385203	0	AGACTAGTTGAACAGCAAGATC	1	3	2	CCD1	-	CTCF-only,CTCF-bound
chr4	47388417	47388445	chr4:47388417-47388445	0	GGAGAAGCCTGAGTATCCTGACCTTGCTT	1	2	9	AD2	1.0	.
chr4	47388761	47388788	chr4:47388761-47388788	0	AAAAAAGTTCCTAAGACTGAGCATACCC	1	2	8	AA2	1.0	.
chr4	47392153	47392180	chr4:47392153-47392180	0	TAACATGCTTGCAGTAGAGCACAAGTTT	1	2	8	CD	-	.
chr4	47404949	47404968	chr4:47404949-47404968	0	GTGCTTGTTTAAGCTATTCT	2	2	0	AD3	1.0	.
chr4	47405975	47406006	chr4:47405975-47406006	0	GAAGTTGTTTTCTGACATCAGGGAACTAATTC	1	2	12	AA2	-	.
chr4	47412479	47412498	chr4:47412479-47412498	0	AAAAAAATTTAAACATGCTT	2	2	0	AA1	-	.
chr4	47413103	47413133	chr4:47413103-47413133	0	CAACTTGCTTATCTATGTCTACAGCTTGATT	1	3	11	CCD1	-	.
chr4	47414186	47414218	chr4:47414186-47414218	0	AGACATGTCTTAGTTAATCTAGAAAGTTTATTT	2	2	13	AA1	-	.
chr4	47418267	47418296	chr4:47418267-47418296	0	TGGCAAGTCCAAAATCTGTCAGGCAGGTTG	1	3	10	BCC1	2.0	.
chr4	47418351	47418371	chr4:47418351-47418371	0	GGGCTTGCTGGAAACTTGGCC	1	2	1	CD	-	.
chr4	47419345	47419369	chr4:47419345-47419369	0	AGACTTGTCTGTGATCAGCAGGCCT	1	2	5	BC1	-	dELS
chr4	47425024	47425046	chr4:47425024-47425046	0	AAATATTCCTTCCAGACTTGTCT	2	2	3	AA1	-	.
chr4	47427478	47427497	chr4:47427478-47427497	0	ACACAATTCTAAACATGTCC	3	2	0	AD1	1.0	.
chr4	47428871	47428901	chr4:47428871-47428901	0	GGACATTCTTAAGTGCCCTCAAAACTGGCCC	1	2	11	AB2	-	.
chr4	47430753	47430785	chr4:47430753-47430785	0	AGACCAGCCTGGACAACATAGCAAAGCCTGTCT	1	2	13	BB2	1.0	.
chr4	47432735	47432760	chr4:47432735-47432760	0	AAACTTGTTTATTCATTAGCTTTTTC	1	2	6	AC1	2.0	.
chr4	47433190	47433211	chr4:47433190-47433211	0	GAGCATGACTTTGAACATGCCA	2	2	2	CD	-	.
chr4	47434367	47434396	chr4:47434367-47434396	0	AGGAAAGTTTGCACAGCAGCAAAATAGCCT	1	2	10	AA2	1.0	.
chr4	47434704	47434724	chr4:47434704-47434724	0	TAATTAGCTGCAAGCAAGCTC	1	3	1	ACC1	2.0	.
chr4	47436053	47436072	chr4:47436053-47436072	0	AGACAATTTTAGGGAAGTCC	1	2	0	AA2	-	.
chr4	47436868	47436889	chr4:47436868-47436889	0	TGGCTTGCTTGAAAACTTCTCC	1	2	2	AC2	-	.
chr4	47438468	47438500	chr4:47438468-47438500	0	AGGCATATCTTTTTATAATCCTTAAAAATGTTT	1	2	13	AA2	-	.
chr4	47440687	47440713	chr4:47440687-47440713	0	AAAGATGTTCAAAGGAGGAACTGGTTT	2	2	7	AB3	-	.
chr4	47444275	47444299	chr4:47444275-47444299	0	GAAGATGTTTGCAAAACACATGTCT	1	2	5	AD2	-	.
chr4	47445679	47445698	chr4:47445679-47445698	0	AAACAAGTCTTAACAAATTT	2	2	0	AC1	-	.
chr4	47447823	47447852	chr4:47447823-47447852	0	GAGCTTGTTTAGCTTAATATAGATATGTAT	2	2	10	AD1	-	.
chr4	47458536	47458566	chr4:47458536-47458566	0	AAGCTAATCTAAATAAATAGAGGGCTATCCC	1	2	11	AA2	-	.
chr4	47460381	47460412	chr4:47460381-47460412	0	GGAGATGTTCATGTTATCTGCAAGACCAGCTT	1	2	12	AB2	-	.
chr4	47462738	47462757	chr4:47462738-47462757	0	GGGCAATCCTGGGCAAGTTA	2	2	0	AC2	-	pELS
chr4	47466785	47466804	chr4:47466785-47466804	0	AGGCTACTCCAGACTTATTC	1	2	0	AA2	-	.
chr4	47468390	47468419	chr4:47468390-47468419	0	AAGAATATTTAATAGAATATAAACTTGCTC	2	2	10	AA1	-	.
chr4	47469725	47469752	chr4:47469725-47469752	0	GAACTTGGCTGGCTGTTTAGGTAAGCCT	1	2	8	AD2	-	.
chr4	47470818	47470845	chr4:47470818-47470845	0	AGATTTGTTTGCCTATAAAAACTGGTTC	1	2	8	AB3	-	.
chr4	47478353	47478380	chr4:47478353-47478380	0	AGACTTATCCTTAAAGGAATACATGCTT	1	2	8	AD2	1.0	.
chr4	47478758	47478786	chr4:47478758-47478786	0	TGACTAGTCTCCCAGCATCAACCATGCTC	1	2	9	CD	1.0	.
chr4	47481730	47481758	chr4:47481730-47481758	0	GGACTTATCCAGAACTCTGGGGCCAGCCT	1	2	9	AB2	-	.
chr4	47482379	47482403	chr4:47482379-47482403	0	GGGCTCATCTACAAGGGACAAGTTT	1	2	5	AB1	1.0	.
chr4	47484303	47484328	chr4:47484303-47484328	0	TAGGAAGCCACACCCAGAACTTGTTT	1	3	6	ACC1	-	pELS
chr4	47484344	47484376	chr4:47484344-47484376	0	AAGCACGTTCTCAGTGGGTGCAGAAACTTGTTT	1	1	13	B2	1.0	pELS
chr4	47486064	47486084	chr4:47486064-47486084	0	GAGCTTTCTCGGAAATAGTTT	1	2	1	AA2	1.0	pELS
chr4	47486391	47486419	chr4:47486391-47486419	0	AAACAAGTCTGTATGGACAGAGCAAACCT	1	1	9	A1	1.0	pELS
chr4	47488406	47488438	chr4:47488406-47488438	0	ATACAAGTTTCTTTTGCATCAATAGGCATATCC	1	2	13	AD3	-	.
chr4	47491214	47491234	chr4:47491214-47491234	0	AATCTTGCCCTTAACTTGTTT	1	2	1	CD	2.0	.
chr4	47491930	47491951	chr4:47491930-47491951	0	TGACCTGTTCTGGGGCTAGTTT	1	2	2	BC3	1.0	.
chr4	47497050	47497070	chr4:47497050-47497070	0	AGGCTTGTCTCAAACTTCTGA	1	3	1	ACD2	-	.
chr4	47499103	47499134	chr4:47499103-47499134	0	AAGCTTGGCCACATACATATCAAAGTTTGTCT	1	2	12	AD2	1.0	.
chr4	47503059	47503078	chr4:47503059-47503078	0	GGGCATGCTGGCGCATGCCT	4	2	0	CD	-	.
chr4	47506227	47506257	chr4:47506227-47506257	0	GGACATGTTGAGAAAATTTTAAAACATTCTT	1	2	11	AC2	-	.
chr4	47510505	47510536	chr4:47510505-47510536	0	TGAAATGTTTTGCAGTCGTTATGGGCTTGTTT	1	2	12	AC3	-	.
chr4	47511883	47511906	chr4:47511883-47511906	0	GAATAAGCTCCAGTGAACAAGCAC	1	2	4	AD3	1.0	.
chr4	47512151	47512171	chr4:47512151-47512171	0	AAACAATTTCCTGACATGCCT	1	2	1	AC2	1.0	.
chr4	47513633	47513661	chr4:47513633-47513661	0	AGGCTTGCTTGAAGCCTGGGAAATAGTGT	1	2	9	AD1	-	.
chr4	47514727	47514757	chr4:47514727-47514757	0	AGGCTTTTCTACTCAATTTTGAGGCTTGTTT	1	1	11	A2	1.0	.
chr4	47515160	47515179	chr4:47515160-47515179	0	CGTGTTGCCCAGGCTAGTCT	2	3	0	ACD1	1.0	.
chr4	47516349	47516378	chr4:47516349-47516378	0	GGGCATATTTGCTGTGTTGGAGACTTGTAT	1	2	10	AD2	-	.
chr4	47518179	47518205	chr4:47518179-47518205	0	TAGCAAGTTTTTGGAAGAAGCATATTA	1	3	7	ACC1	-	.
chr4	47518912	47518933	chr4:47518912-47518933	0	GAACAAGTTACTTAACTTGTCA	1	3	2	CCC	-	.
chr4	47519554	47519574	chr4:47519554-47519574	0	GTAAATGTTCCAGGCTAGTTA	1	3	1	ACD1	-	dELS
chr4	47519921	47519948	chr4:47519921-47519948	0	GTATATGTTTCTAGACCTGAGCTAGCCA	1	3	8	ACD1	-	.
chr4	47520076	47520099	chr4:47520076-47520099	0	AAACTTGTTCCTTAGAGCAATGTT	1	2	4	AD4	-	.
chr4	47521386	47521407	chr4:47521386-47521407	0	TAGTAAGTCCAAAAACTTGTTT	1	2	2	AC3	-	.
chr4	47526498	47526526	chr4:47526498-47526526	0	AGACAAGCTTACACTGGAAGGTCTAGCTA	1	2	9	CD	2.0	dELS
chr4	47531844	47531863	chr4:47531844-47531863	0	TGATGAGCTCAGACTTGCCC	1	3	0	ABC1	-	dELS
chr4	47536654	47536673	chr4:47536654-47536673	0	TAACATTTTAAAACTTGTTT	3	3	0	ACC2	-	.
chr4	47538915	47538938	chr4:47538915-47538938	0	GATCATGTCCACCAAGGATAGTCT	1	2	4	AD2	2.0	.
chr4	47540157	47540188	chr4:47540157-47540188	0	AGGCATATTTTCACTGAAGTGAAAACTATTTT	1	2	12	AA2	-	.
chr4	47540895	47540922	chr4:47540895-47540922	0	TAGAATGTCCATCAATTTGGGCTTGTCC	1	2	8	AC3	-	.
chr4	47545167	47545198	chr4:47545167-47545198	0	AAAGAAGCCCTCAGGCAAGGGTGAGCTTGTTA	1	2	12	AC2	-	dELS
chr4	47547666	47547686	chr4:47547666-47547686	0	AAACCAGCTTTGGGGAAGCTT	1	2	1	AB2	1.0	.
chr4	47551975	47551995	chr4:47551975-47551995	0	GAGCATGCCTGAAGCTTCTTT	2	1	1	A1	-	.
chr4	47552483	47552506	chr4:47552483-47552506	0	GGACAAGCTCCCTTGGACCTGTTT	1	1	4	B2	-	.
chr4	47552937	47552956	chr4:47552937-47552956	0	AAACTTGTTTAAACTTTTCT	3	1	0	A1	-	.
chr4	47553122	47553154	chr4:47553122-47553154	0	AGGCATCTCTTCATTGACCAAATAAAAAAGTCT	1	2	13	AA2	-	.
chr4	47555356	47555380	chr4:47555356-47555380	0	AAAATTGTCTTCACAAAACTGGTCC	1	2	5	AB3	1.0	.
chr4	47556125	47556147	chr4:47556125-47556147	0	AAACTTGTTTAACGGGCTGGTGA	1	3	3	BCD2	1.0	dELS
chr4	47556745	47556771	chr4:47556745-47556771	0	AAACTTTTTCATTTATTGAGCATTTCT	1	2	7	AA2	-	.
chr4	47558903	47558935	chr4:47558903-47558935	0	CATCTTGTCCATTATTTCAGATGGAGCAAGTCT	1	2	13	CD	-	.
chr4	47562348	47562370	chr4:47562348-47562370	0	GAGCATTCTTTAAAAGCCTGCCC	1	2	3	AB2	1.0	dELS
chr4	47563515	47563539	chr4:47563515-47563539	0	AGACTAGCTGAGCTTCAGCTGGCTT	1	3	5	BCC1	1.0	.
chr4	47566887	47566911	chr4:47566887-47566911	0	AAGCTTATCTAACATGGGTAAGTTC	1	2	5	AA2	-	.
chr4	47567885	47567911	chr4:47567885-47567911	0	AAACAAGCTTTGAGTGAGAGCTCTTTC	1	2	7	AB4	1.0	.
chr4	47568996	47569018	chr4:47568996-47569018	0	GAGTTTGCCCTGCAAGAAAGTCT	1	2	3	AA2	1.0	.
chr4	47572822	47572853	chr4:47572822-47572853	0	TAACATGTTTGATCACTCAGGATGGCATTCTC	1	3	12	ACC1	-	.
chr4	47573181	47573202	chr4:47573181-47573202	0	CAGCAAATTGCCAGGCTTGTCC	1	3	2	ACC2	-	dELS
chr4	47578204	47578230	chr4:47578204-47578230	0	AAATTTGTCCTTTCTTTGAACTTGGCC	1	2	7	AD3	1.0	.
chr4	47578954	47578973	chr4:47578954-47578973	0	AGACATTTTCAAGGAAGTTT	1	2	0	AA2	1.0	.
chr4	47578994	47579015	chr4:47578994-47579015	0	AAACAAGACTGAGAACATGTTA	2	2	2	CD	-	.
chr4	47579021	47579049	chr4:47579021-47579049	0	AGACTAGCTCAGGGATGTGACACATGTTT	1	1	9	D2	-	.
chr4	47584344	47584364	chr4:47584344-47584364	0	TCACTTGCCAAAGGCATGTTT	2	3	1	CCD1	-	.
chr4	47590386	47590417	chr4:47590386-47590417	0	AGAGAAGTCTGAGAGCATAGCTGGACAACCTT	1	2	12	AA2	-	.
chr4	47591458	47591486	chr4:47591458-47591486	0	TGACTTGTTTTTCCATAAGGGACATGAGC	1	3	9	CDD3	1.0	.
chr4	47592442	47592462	chr4:47592442-47592462	0	AGGAATGTCTATAGCAAGTTT	1	2	1	AC2	-	.
chr4	47592963	47592990	chr4:47592963-47592990	0	AAGCATGCCTTTTACCAGAATATTGCTT	2	2	8	AD1	-	.
chr4	47593946	47593968	chr4:47593946-47593968	0	AAACAATTTCTTAGGACTTGCCA	1	2	3	AC2	-	.
chr4	47598568	47598593	chr4:47598568-47598593	4	GAACATGTGCCAAGAGGTGCTAGTTT	1	2	6	DD2	-	.
chr4	47600761	47600793	chr4:47600761-47600793	0	AAACCTGTTTAATCTAACAGGGAAGGGTTGTCC	1	2	13	AB2	1.0	.
chr4	47601744	47601775	chr4:47601744-47601775	0	CAGCATGTCTAACATTGCCTTCAAAATTGTTA	1	3	12	ACC2	1.0	.
chr4	47602065	47602087	chr4:47602065-47602087	0	AAACTAGCTTGGCCAACATGGTG	1	3	3	CCD1	-	.
chr4	47603882	47603909	chr4:47603882-47603909	0	GGGCTAGTCTTTAACATAAAACTTCTTC	1	1	8	A1	-	.
chr4	47605001	47605021	chr4:47605001-47605021	0	GAACATGCCAAGAGCATCCTC	1	2	1	AC2	1.0	.
chr4	47619511	47619536	chr4:47619511-47619536	0	AAGCTTGTTTAAAGTGGGGCATTTTC	2	1	6	A1	1.0	.
chr4	47620139	47620169	chr4:47620139-47620169	0	AGATTAGCCCCTTAGAGAACAAAACATGTAT	1	2	11	AD3	1.0	.
chr4	47621283	47621304	chr4:47621283-47621304	0	AAGCTTGCTTTGGAGGATGCCA	1	2	2	AC1	1.0	.
chr4	47624552	47624571	chr4:47624552-47624571	0	AAAGTAGCTTAAATTTGCTT	1	2	0	AA2	2.0	.
chr4	47629787	47629814	chr4:47629787-47629814	0	TGACAAGCACTAAAAGACTAACTTGTTT	1	3	8	CCD2	-	.
chr4	47629902	47629929	chr4:47629902-47629929	0	TAACATGCCCAAGGCACAAAACAAGCAG	1	3	8	CCD1	1.0	.
chr4	47631515	47631539	chr4:47631515-47631539	0	CATCTAGTTGCAGGAAAACAAGCTC	1	3	5	CCD1	-	.
chr4	47631690	47631715	chr4:47631690-47631715	0	AAAATTGTCTTCCACAAAACCAGTCC	1	2	6	AB2	1.0	.
chr4	47636956	47636987	chr4:47636956-47636987	0	AGGAAAGTTTGGAACTCCCTAGAAACTAGTTG	1	2	12	AC2	-	.
chr4	47637395	47637417	chr4:47637395-47637417	0	GGAAATGTCTCCAGGACATGTCA	1	2	3	AC2	-	.
chr4	47639807	47639836	chr4:47639807-47639836	0	GAGCCTGTTCCCTCAGCAGGAAGATAGCCT	1	2	10	AB2	-	dELS
chr4	47641158	47641178	chr4:47641158-47641178	0	AAAATTGTTTCAAGTTTGTTC	1	2	1	AA2	1.0	.
chr4	47646294	47646324	chr4:47646294-47646324	0	AGGCTCCTTCTATGCCAAACAAAACTAGTTT	1	2	11	AB1	-	.
chr4	47649539	47649559	chr4:47649539-47649559	0	GGGCATGTTATAAGCATTCCA	2	3	1	ACC1	-	.
chr4	47650034	47650058	chr4:47650034-47650058	0	AAACATGCCTTTTGGAAACTCTTTG	1	3	5	ABC2	-	.
chr4	47651480	47651511	chr4:47651480-47651511	0	TGGTGTGTCCTCCCAAATCACTGAACAAGCCC	1	3	12	ABC1	3.0	.
chr4	47654762	47654793	chr4:47654762-47654793	0	GGGCAAGTCCTGATGCTGTGCTGGGCTTGGAG	1	3	12	CDD3	3.0	.
chr4	47655046	47655065	chr4:47655046-47655065	0	AGACATTTCTAGACATATCT	1	2	0	AA2	-	.
chr4	47655916	47655946	chr4:47655916-47655946	0	GAACTAGTACCAATTCTGCTCAAACTACTCC	1	2	11	AD2	-	.
chr4	47662322	47662342	chr4:47662322-47662342	0	TAGCTTGCCTAAGGCATGCCT	3	1	1	C1	-	.
chr4	47662776	47662796	chr4:47662776-47662796	0	AGGCCAGCTCCAGTCTTGCCC	1	2	1	BD2	1.0	.
chr4	47665829	47665861	chr4:47665829-47665861	0	AGGCTATTTTATACTTCAACCCTAGGCTAACTT	1	2	13	AA2	-	.
chr4	47667579	47667599	chr4:47667579-47667599	0	AAACATCTCCAGGACTACTTC	1	2	1	AA2	-	.
chr4	47669920	47669947	chr4:47669920-47669947	0	AGGCTTGCCCATTTTTTGAAACTTGTCC	2	0	8	0	1.0	.
chr4	47670692	47670712	chr4:47670692-47670712	0	AGACATGCCCAGGAGTCGCTT	2	2	1	AB1	2.0	.
chr4	47671388	47671419	chr4:47671388-47671419	0	ATACTAGTCTCTTGATAGTGGTAAACATCTTC	1	2	12	AD3	-	.
chr4	47675260	47675284	chr4:47675260-47675284	0	AGGCATGTCATCTGGAATCTAGTCA	1	3	5	CCD2	1.0	.
chr4	47675485	47675504	chr4:47675485-47675504	0	AAGCAAACCTAAACAATTTC	1	2	0	AA2	1.0	.
chr4	47675772	47675791	chr4:47675772-47675791	0	TATATTGCCCAGGCTAGTCT	2	3	0	ACD1	-	.
chr4	47675915	47675940	chr4:47675915-47675940	0	GGGGAAGTTTCTCAAAGGACTTTTCC	1	2	6	AA2	-	.
chr4	47676527	47676555	chr4:47676527-47676555	0	TGACTTGCCTAATAATTCGTAGCATGCCT	1	2	9	CC	2.0	.
chr4	47679742	47679773	chr4:47679742-47679773	0	AAACATGTTAGGGCACTCCTGCAGGGAAGCTT	1	2	12	AC2	1.0	.
chr4	47687614	47687637	chr4:47687614-47687637	0	AGGCTTTTTCTCAAAGGCTTCTTT	1	2	4	AA2	-	.
chr4	47690232	47690256	chr4:47690232-47690256	0	GGACAAGTCAAAGGCAGACGAGCTG	1	3	5	BCC2	1.0	.
chr4	47692799	47692831	chr4:47692799-47692831	0	AACCATGCCTTTGAAAGGTGTGCAAACATGCTG	1	2	13	CD	-	dELS
chr4	47692941	47692964	chr4:47692941-47692964	0	AGACAAACCCTAAACAGCTTGTCA	1	3	4	ACC2	1.0	dELS
chr4	47693494	47693523	chr4:47693494-47693523	0	AAGCTACTCTATGTACCACAGAGAAAGTTC	1	2	10	AA2	-	.
chr4	47700118	47700139	chr4:47700118-47700139	0	AAACAAGTTTGAAAACTCCTTC	1	2	2	AB4	2.0	.
chr4	47701969	47701989	chr4:47701969-47701989	0	GGGCAATTTTTAAACTTTTTT	1	2	1	AA2	1.0	.
chr4	47707069	47707088	chr4:47707069-47707088	0	AAACTAGTCTGCAGATGTTT	3	2	0	AD1	1.0	.
chr4	47709491	47709510	chr4:47709491-47709510	0	CATGTTGCCCAGGCTAGTCT	2	3	0	ACD1	-	.
chr4	47709812	47709833	chr4:47709812-47709833	0	AGACAAGGTTGCAAGCAATTTT	1	2	2	AD2	1.0	.
chr4	47710300	47710321	chr4:47710300-47710321	0	TAACTTGTTTCTAAGCTTGTGG	1	3	2	CCD1	-	.
chr4	47710880	47710904	chr4:47710880-47710904	0	AAACTTACCTGCAAAATGCAAGTTT	1	2	5	AD2	-	.
chr4	47711767	47711794	chr4:47711767-47711794	0	GAGCAGGTCTGAAAATAAGGTCAAGCCC	1	2	8	BD2	-	.
chr4	47712709	47712728	chr4:47712709-47712728	0	CAAGAAGTTTTAGCAAGTCT	3	3	0	ACC1	-	.
chr4	47719178	47719203	chr4:47719178-47719203	0	TGGCAAGTAGTATGACAAACATGTTT	1	3	6	CCD2	1.0	.
chr4	47719837	47719859	chr4:47719837-47719859	0	AGGCAATTTCAGAAAACATTTTC	1	2	3	AA2	-	dELS
chr4	47731668	47731690	chr4:47731668-47731690	0	AGACTAGCCTGGCCAACATGGTG	1	3	3	CCD1	1.0	.
chr4	47736523	47736553	chr4:47736523-47736553	0	ATGCAAGTTTGTTATATAGGTAAACTTGTGT	1	2	11	DD3	-	.
chr4	47736745	47736770	chr4:47736745-47736770	0	TGCCTTGTCCTTCATGGAACTTGCCA	1	3	6	CCD1	-	.
chr4	47737844	47737864	chr4:47737844-47737864	0	AAACATGCTTGGAGCTCTCCA	2	3	1	ABC2	-	.
chr4	47744779	47744807	chr4:47744779-47744807	0	TAGCTAGTTCCACATCATCTAACTATTTC	1	3	9	ACC1	-	.
chr4	47745202	47745230	chr4:47745202-47745230	0	GAGCTTATCTTTATTCACTTAACATGCCA	1	3	9	ACC2	-	.
chr4	47745282	47745303	chr4:47745282-47745303	0	AGTCAAGGCCACGGACTTGCTT	1	2	2	DD1	-	.
chr4	47746048	47746067	chr4:47746048-47746067	0	GAATTGGTTCAGGCAAGTTT	3	2	0	AB1	-	.
chr4	47746492	47746522	chr4:47746492-47746522	0	GAGTAAGTCCTAATTTCATGAATGCATGTCT	1	2	11	AD2	1.0	.
chr4	47746730	47746752	chr4:47746730-47746752	0	CAACATGTTGGCCAGGCTGGTCT	1	3	3	BCC1	-	.
chr4	47747948	47747971	chr4:47747948-47747971	0	AGGCATTTTCCTCAAGATTTGTTC	1	2	4	AA2	1.0	.
chr4	47753380	47753409	chr4:47753380-47753409	0	AAACAGGGTTCGAGAGCAGAGAACTAGTCT	1	2	10	BD1	-	.
chr4	47756015	47756046	chr4:47756015-47756046	0	CAACAAGTTCTCTGCCACTGTGGAGCTTGTAA	1	3	12	CCD1	-	.
chr4	47756132	47756153	chr4:47756132-47756153	0	AGATTTGTCTGCAGAGATGTCT	1	2	2	AA2	-	.
chr4	47773638	47773665	chr4:47773638-47773665	0	GAATAAGATCGTAAGGAAAGGCATGTTC	2	2	8	AD1	1.0	.
chr4	47774100	47774121	chr4:47774100-47774121	0	AAACTTGTCTATAAAATTATCT	1	2	2	AA1	-	.
chr4	47774359	47774391	chr4:47774359-47774391	0	AAGTATGTTTAGTTCATATTATTAAACATGGTT	1	2	13	AD3	1.0	.
chr4	47774716	47774738	chr4:47774716-47774738	0	AGACTAGCCCCATTGACAAGTCT	1	1	3	C2	-	.
chr4	47775609	47775629	chr4:47775609-47775629	0	TGGCATGCTTTAAACAGATCT	2	3	1	ABC2	2.0	.
chr4	47776201	47776233	chr4:47776201-47776233	0	GAGATAGTTTTGCCATGTTGCCCAGGCTGGTCT	1	2	13	AB3	-	.
chr4	47777007	47777032	chr4:47777007-47777032	0	GATCATGTTTGTTTCTGAGCCTGTCT	1	2	6	BD2	2.0	.
chr4	47778426	47778456	chr4:47778426-47778456	0	AGCCTAGTTCTGCAGATGACTGAGTTTGCTC	1	2	11	AD2	1.0	.
chr4	47783488	47783514	chr4:47783488-47783514	0	AAAAATGTCTTAGGGAAAGACTATTTC	1	2	7	AA2	-	.
chr4	47789550	47789572	chr4:47789550-47789572	0	GAATAAACTTAAAGGACATGTCT	2	2	3	AA1	1.0	.
chr4	47791623	47791655	chr4:47791623-47791655	0	TAGCTTGCTCAAGATTTGAGTTGGGACATGGCA	1	3	13	CCD1	1.0	.
chr4	47794510	47794533	chr4:47794510-47794533	0	AAGCTAGTTTTCATAAGCTTATGG	1	3	4	ACD2	2.0	.
chr4	47794683	47794706	chr4:47794683-47794706	0	AGAATAGTTTGAAAAAACTAATTC	1	2	4	AA2	1.0	.
chr4	47801845	47801871	chr4:47801845-47801871	0	AGGCAAGCCCTAGTGCTGAGCTGGGTT	1	2	7	BD4	-	dELS,CTCF-bound
chr4	47807578	47807609	chr4:47807578-47807609	0	TGACAAGTTGAAATATAAGGAGGAGCCTGCCT	1	3	12	BCC2	-	.
chr4	47808095	47808126	chr4:47808095-47808126	0	AACCTTCTCTCTCTCTATCTTCAAACTAGTTC	1	2	12	AD1	-	.
chr4	47808804	47808823	chr4:47808804-47808823	0	AAACAAGTTGATACTTGTTT	3	2	0	CD	-	.
chr4	47809090	47809110	chr4:47809090-47809110	0	AAAGTACCCCTGAACAAGTCT	1	2	1	AA1	-	.
chr4	47810884	47810908	chr4:47810884-47810908	0	AAAGTAGCTCAAACTCAACAAGTCT	1	2	5	AC2	2.0	.
chr4	47811502	47811524	chr4:47811502-47811524	0	AGACAATATTTGAGAGCTTGTTT	1	2	3	AD1	-	dELS
chr4	47811741	47811763	chr4:47811741-47811763	0	AAACTAGTCTATGGACCAAACTC	1	2	3	AD1	1.0	.
chr4	47813181	47813200	chr4:47813181-47813200	0	GAGCTACCTCAAGCTAGTAT	2	2	0	AD2	-	.
chr4	47815334	47815353	chr4:47815334-47815353	0	GAGCTTGCTCAATTTAGTTT	2	2	0	AD1	-	.
chr4	47815571	47815598	chr4:47815571-47815598	0	GACTTTGCCCTCAATCTCAAACTTGCCA	1	3	8	ACD1	-	.
chr4	47816380	47816402	chr4:47816380-47816402	0	AAACACGTCTATGTGACATGTTA	1	3	3	BCC2	-	.
chr4	47818442	47818466	chr4:47818442-47818466	0	AGACAAGTTCTCAGAAAACAAATGA	1	3	5	ACD2	1.0	.
chr4	47819303	47819326	chr4:47819303-47819326	0	AAGGAAGTCTAGAAGAGCAAGTTG	1	2	4	AC2	-	.
chr4	47822070	47822102	chr4:47822070-47822102	0	AAAAATGTCCATGACTACAAATAAAGTTTGTCT	1	2	13	AA2	-	.
chr4	47823248	47823278	chr4:47823248-47823278	0	AAGCTGGCTGCTGTGTCCTTGTGACATGCCC	1	3	11	BCC2	1.0	.
chr4	47824367	47824388	chr4:47824367-47824388	0	GAGCTTGTCATAAAACAACTCG	1	3	2	ACC1	1.0	.
chr4	47828294	47828321	chr4:47828294-47828321	0	TAGCTAGCTTCAGGATAGGGGCTGGTCT	1	2	8	BC2	-	.
chr4	47833023	47833044	chr4:47833023-47833044	0	GAAAAAGTCTTGAGACATTTCT	1	2	2	AA2	-	.
chr4	47834932	47834954	chr4:47834932-47834954	0	CAGCAAGATTATTTGACTTGCCC	1	3	3	CCD2	2.0	.
chr4	47836125	47836148	chr4:47836125-47836148	0	AAACCTGCCTGGTCAGCCAAGCCC	1	2	4	BD2	-	.
chr4	47836667	47836693	chr4:47836667-47836693	0	GGGAATGCCCAGCCCCGAAGCTTCCCT	1	2	7	AA2	-	pELS,CTCF-bound
chr4	47837172	47837197	chr4:47837172-47837197	0	AGGCAGGTTCACGCCGGAGAAAGTTT	1	2	6	AB2	1.0	pELS,CTCF-bound
chr4	47838444	47838468	chr4:47838444-47838468	0	GAACAAGTTTATCTCAAAAAAGGTT	1	2	5	AD1	-	.
chr4	47839701	47839721	chr4:47839701-47839721	0	AAACATTTTTTAAACTTCCTT	1	2	1	AA2	-	.
chr4	47842285	47842308	chr4:47842285-47842308	0	GAGCTTGTTCAATAAGCCAAGATT	1	2	4	DD1	-	.
chr4	47844270	47844295	chr4:47844270-47844295	0	AAATAAGTTACACTCTGAGCTAGCCA	1	3	6	ACC1	1.0	.
chr4	47846200	47846232	chr4:47846200-47846232	0	AAACAAATTTACAAGAAAAAACCAAACAACCCC	1	2	13	AA2	-	.
chr4	47847499	47847522	chr4:47847499-47847522	0	ACGCAAGTTTTACGAAACATGCCA	1	2	4	CD	1.0	.
chr4	47851718	47851740	chr4:47851718-47851740	0	AAATAAGCCTATAAAACTAGGCT	1	2	3	AD3	1.0	.
chr4	47852552	47852583	chr4:47852552-47852583	0	AAACTTTTTTTAAGTTTAGATGAAAATTGTTC	1	2	12	AA2	-	.
chr4	47854249	47854281	chr4:47854249-47854281	0	AAGCGAATTTCAAGAGACAAAAAAGACAAGCTT	1	2	13	AB1	-	.
chr4	47856192	47856213	chr4:47856192-47856213	0	AGACAAGTCACCTGACTTCTCT	1	3	2	ACC1	1.0	.
chr4	47862614	47862634	chr4:47862614-47862634	0	AAGCTATCTTTAAAATTGCTT	1	2	1	AA2	-	.
chr4	47865499	47865523	chr4:47865499-47865523	0	AAACAACTCCTGAGAGAGCTATTTT	1	2	5	AA2	1.0	.
chr4	47866109	47866136	chr4:47866109-47866136	0	AGGCAGACTTTAGACTTCAGACTTGTTT	1	2	8	AB1	-	.
chr4	47866667	47866689	chr4:47866667-47866689	0	AGGCCTCCTTGTAAGACTAGCCC	1	2	3	AB1	-	CTCF-only,CTCF-bound
chr4	47867305	47867330	chr4:47867305-47867330	0	GAACATATTTACAGAAGAACATACTT	1	2	6	AA2	-	.
chr4	47867854	47867884	chr4:47867854-47867884	0	AAACATTCTTAAAACATGCAAGGGAATGTTT	1	2	11	AA2	-	.
chr4	47868730	47868760	chr4:47868730-47868760	0	AAAATTGTTAAAGGACTTACTTAACTTGCCT	1	3	11	ACC1	-	.
chr4	47871587	47871612	chr4:47871587-47871612	0	GTGAAAGTTTGATGAGGAACAAGCTA	1	3	6	ACD1	-	.
chr4	47874687	47874715	chr4:47874687-47874715	0	AGACTTGCTCAATGCAGGTTGACAAACTC	1	2	9	AC1	2.0	.
chr4	47877324	47877355	chr4:47877324-47877355	0	AGACTATCTTAGTTAAGAAATACAGCAAGTCC	1	2	12	AC2	1.0	.
chr4	47878757	47878783	chr4:47878757-47878783	0	GAACAAGTTTCAGAAAGGTATAAGTTT	1	2	7	AD1	-	.
chr4	47880508	47880530	chr4:47880508-47880530	0	GGACTTGTCTTCAAAATATACTC	2	2	3	AA1	1.0	.
chr4	47880999	47881022	chr4:47880999-47881022	0	CAGCTAGATAGGAAGAACAAGTTC	1	3	4	CCD2	1.0	.
chr4	47881914	47881942	chr4:47881914-47881942	0	GGGCATTTTTAGGGCAGTGAAACTATTCT	1	2	9	AA2	-	.
chr4	47883920	47883951	chr4:47883920-47883951	0	AAACTACTTCCTCTCATTTCCAAGGCTTCCTT	1	2	12	AA2	2.0	.
chr4	47884165	47884187	chr4:47884165-47884187	0	ATGCAAGTATGACAAACATGTTT	1	2	3	DD1	-	.
chr4	47884926	47884948	chr4:47884926-47884948	0	AGACCAGCCTGATCAACAAGCTG	1	3	3	BCC1	-	.
chr4	47889318	47889340	chr4:47889318-47889340	0	GAGCATACCTGAAAAACTATTTC	1	2	3	AA2	1.0	.
chr4	47894625	47894651	chr4:47894625-47894651	0	AAACTAGATTATCTAGTAAGCTAACTT	1	2	7	AD2	-	.
chr4	47895848	47895870	chr4:47895848-47895870	0	CAACTTGCCTTCCTCACTAGCTT	1	3	3	CCD2	1.0	.
chr4	47896261	47896285	chr4:47896261-47896285	0	AGACTTGTTTTACAAAGGCTTACCA	1	2	5	AC3	-	.
chr4	47896979	47896999	chr4:47896979-47896999	0	AAACTTGCTCTGAACTACCCC	1	1	1	A1	-	.
chr4	47900728	47900760	chr4:47900728-47900760	0	GAACAAGTTTCATATTAACATTTAAATTTCTTT	1	2	13	AA1	1.0	.
chr4	47900774	47900803	chr4:47900774-47900803	0	AAATATTTTCATTGTCACGAGAACATGTTC	2	2	10	AA1	-	.
chr4	47905271	47905301	chr4:47905271-47905301	0	AGGCATGTCATAGCCCCTGCTTGAAAAGCTT	1	3	11	ACC2	-	.
chr4	47906453	47906483	chr4:47906453-47906483	0	AAGCTTGCCCTACCATAAAATAAATATGATT	2	2	11	AD1	-	.
chr4	47908644	47908671	chr4:47908644-47908671	0	AGACATGACTGAAAAAAGAAACAAATTT	1	2	8	AD2	1.0	.
chr4	47910926	47910953	chr4:47910926-47910953	0	CAACAAGTTTTCTGGCTGCAGCTTGGTT	1	3	8	CCD1	-	.
chr4	47911006	47911035	chr4:47911006-47911035	0	AAAAAAGTTTCATTTCTGCAAAACAATCTC	1	2	10	AA2	1.0	.
chr4	47912150	47912172	chr4:47912150-47912172	0	TATCATGCTTACCTAGCAAGCTT	1	3	3	CCD1	1.0	dELS
chr4	47913029	47913051	chr4:47913029-47913051	0	AAAAAAGTTTACCAAACCTGTTC	1	2	3	AB2	1.0	pELS
chr4	47915700	47915721	chr4:47915700-47915721	0	GAGCTTTCCCTGGGACATGCTA	1	2	2	AC2	1.0	.
chr4	47916332	47916354	chr4:47916332-47916354	0	AGGCAAGCCTGGCCAACATGGCG	1	3	3	CCD1	-	.
chr4	47917498	47917517	chr4:47917498-47917517	0	AAACATGCCTGTGCATGTAT	3	2	0	DD1	-	.
chr4	47920665	47920696	chr4:47920665-47920696	0	AAGTCTGTTTGTAGGTCTCTAAGAACTTGCTT	1	2	12	AB4	-	.
chr4	47921971	47921999	chr4:47921971-47921999	0	GAACATGCTCCTTTAGCGCGGAGAAGTTT	1	1	9	A2	-	.
chr4	47924156	47924184	chr4:47924156-47924184	0	AAGCAATCCTAAGCAAAAAGAACAAATCT	1	2	9	AA2	-	.
chr4	47926559	47926586	chr4:47926559-47926586	0	TGACATGTTCTCTTAATATGGATTGTTT	1	3	8	ACC2	1.0	.
chr4	47931059	47931078	chr4:47931059-47931078	0	GACCAAGTCCAAGGTTGTCT	2	2	0	AD2	-	dELS,CTCF-bound
chr4	47933047	47933073	chr4:47933047-47933073	0	AAGCATGCCAAACGGAAAGACAAGTTC	2	1	7	C2	-	.
chr4	47933407	47933436	chr4:47933407-47933436	0	AAACTAGTTTAGGGGATATCAAACTATTTC	1	1	10	A1	-	.
chr4	47936387	47936413	chr4:47936387-47936413	0	AGGCATGTCCCTGTTAATGACCAGCTT	1	2	7	BC1	-	.
chr4	47940861	47940893	chr4:47940861-47940893	0	AAACATGCTCTATAAAAAAAGAAACACTTGTAT	1	2	13	DD1	2.0	.
chr4	47941742	47941761	chr4:47941742-47941761	0	AAACAAGCCTGCACATGTAC	3	2	0	DD1	-	.
chr4	47944162	47944183	chr4:47944162-47944183	0	GAAGTAGTTCTAAAGCTAGGCC	1	2	2	AD3	1.0	dELS,CTCF-bound
chr4	47951146	47951166	chr4:47951146-47951166	0	AGGCATTTGCCGAGCTTGCTC	2	2	1	AD1	-	.
chr4	47951991	47952023	chr4:47951991-47952023	0	GGAAAAGCCCTGCCATTGACTAAAGAAATGTTT	1	2	13	AA2	-	.
chr4	47952712	47952742	chr4:47952712-47952742	0	AAAGAAGTCTTATTAGTGGAAAGGCTATTTT	1	2	11	AA2	-	.
chr4	47952995	47953023	chr4:47952995-47953023	0	AGACTTATTCACTATCATGAGACTAGCAT	1	2	9	AD2	1.0	.
chr4	47966424	47966452	chr4:47966424-47966452	0	TAGCATGCATATACTTGTGAAGCTTGTTT	1	2	9	CD	-	.
chr4	47968074	47968099	chr4:47968074-47968099	0	GAACAAATCCAAAGATGAGTATGCCC	1	2	6	AA2	-	.
chr4	47968132	47968164	chr4:47968132-47968164	0	GAACAAGCCAAGAGTACTAAAATGAACAAGTAT	1	2	13	CD	-	.
chr4	47969290	47969320	chr4:47969290-47969320	0	AGACAAATTTCTGGAGGCATGAGCCATGCCC	1	2	11	AD2	-	.
chr4	47975350	47975375	chr4:47975350-47975375	0	GTACTTGCTCAGGAAGAAACAATTTT	1	2	6	AD3	-	.
chr4	47979561	47979588	chr4:47979561-47979588	0	AGGAAAGTTTCTGCCTAGGAAAATGCCT	1	2	8	AA2	-	.
chr4	47982034	47982056	chr4:47982034-47982056	0	GAGCTTGCCTGAAAGAAAAATTC	1	2	3	AA1	-	.
chr4	47987138	47987158	chr4:47987138-47987158	0	AGGCTACTTTTAATCTTGTTC	1	2	1	AD2	1.0	.
chr4	47987827	47987859	chr4:47987827-47987859	0	AGCCATGCCCACTTCCAAGGGAAGAGTTTGCCC	1	2	13	AD2	-	.
chr4	47990817	47990841	chr4:47990817-47990841	0	GGGCTGGTTCCCCCAAAACATTCTT	1	2	5	AB2	3.0	.
chr4	47992098	47992119	chr4:47992098-47992119	0	TGTGATGCCTCTAGACTTGCTC	1	3	2	ACD1	-	.
chr4	47995920	47995941	chr4:47995920-47995941	0	GATCTAGCCACCCAGCAAGTCT	1	3	2	CCD1	1.0	.
chr4	47999366	47999395	chr4:47999366-47999395	0	AAAGAAGCTCATAAAGGATCAAACTAATTT	1	2	10	AA2	1.0	.
chr4	48000558	48000586	chr4:48000558-48000586	0	GGGCTTCTCCAGATTGGTTAGGCTGGTCT	1	2	9	AB2	-	.
chr4	48001265	48001290	chr4:48001265-48001290	0	AGACCAGCCTGTTCACCAACATGTTG	1	3	6	BCC1	1.0	.
chr4	48002411	48002440	chr4:48002411-48002440	0	GAGAAAGTTTAATAGATACAAGACTAGTCA	1	2	10	AC2	-	.
chr4	48002996	48003028	chr4:48002996-48003028	0	AGACATGTCTCAGTTAATTTACAAAATTTATTT	2	2	13	AA1	-	.
chr4	48005719	48005745	chr4:48005719-48005745	0	AGGCCAGTTTTCCCAAGGGGCTTGTAT	1	2	7	BD3	-	.
chr4	48008230	48008249	chr4:48008230-48008249	0	TGACATGCTTGGACTTTCTG	4	3	0	ACC1	-	DNase-H3K4me3
chr4	48011769	48011788	chr4:48011769-48011788	0	AGGCAAATTTAAACATTTTC	1	2	0	AA2	1.0	.
chr4	48012074	48012099	chr4:48012074-48012099	0	AAACATGTTTTAGGGTAAAATAATTT	2	2	6	AA1	-	.
chr4	48015220	48015247	chr4:48015220-48015247	0	AAAGAAGTCTAAGTTTTAAGGCTTGTTA	1	2	8	AC2	-	.
chr4	48015797	48015816	chr4:48015797-48015816	0	CATGATGCCCAGGCTAGTCT	3	3	0	ACD1	-	.
chr4	48016647	48016675	chr4:48016647-48016675	0	CAACAAGCCCCGGGCAGCAGGGCTCGGCT	1	3	9	BCD2	2.0	PLS,CTCF-bound
chr4	48020668	48020689	chr4:48020668-48020689	0	AAGCATCTTTGAAATCTAGCTT	1	2	2	AD2	1.0	.
chr4	48021697	48021721	chr4:48021697-48021721	0	AAACAAGTCACCTAAGAACAAATTC	1	2	5	AC2	1.0	.
chr4	48022303	48022332	chr4:48022303-48022332	0	TAACATGTTCCCAAAGCATAAAACAATTTA	1	3	10	ACC1	-	.
chr4	48022747	48022767	chr4:48022747-48022767	0	AAGATTGCTAAGGGCTAGCTT	1	2	1	AC1	-	dELS
chr4	48031250	48031270	chr4:48031250-48031270	0	AGACAAGTTCTCACCATGTTG	1	3	1	CCD2	2.0	.
chr4	48032854	48032885	chr4:48032854-48032885	0	AAACATGTTACATCATTCTTTTTAGCTAGATC	1	3	12	CCD1	-	dELS,CTCF-bound
chr4	48038445	48038471	chr4:48038445-48038471	0	AGACCAGCCTGGGCAATAAACTAGACC	1	2	7	BD3	-	.
chr4	48041046	48041073	chr4:48041046-48041073	0	GAGCAAGGCTGGGCCATAAAACTAGACC	1	2	8	DD2	-	.
chr4	48042656	48042688	chr4:48042656-48042688	0	GGGCAAGACTTGGAAGAAAAAGAAAACAAATTT	1	2	13	AD2	1.0	.
chr4	48043071	48043094	chr4:48043071-48043094	0	TGAAAAGCTTGGAGGAACTAGTCA	1	3	4	ACC1	1.0	dELS
chr4	48043339	48043370	chr4:48043339-48043370	0	AAACATGCTCAATTTCATTACCAAACAGACCA	1	3	12	ABC2	-	dELS
chr4	48043758	48043777	chr4:48043758-48043777	0	AAACTAGCTAAAACATGTGA	4	3	0	CCD1	1.0	.
chr4	48044912	48044933	chr4:48044912-48044933	0	GAGCAAGCTCTCTGGCATCTTT	1	2	2	AC1	-	dELS
chr4	48045835	48045858	chr4:48045835-48045858	0	TGCCTTGTCTCATATAACAAGTCT	1	3	4	CCD1	-	.
chr4	48046012	48046036	chr4:48046012-48046036	0	GAAAAAATTTAGTATAAGCATGTCC	2	2	5	AA1	-	.
chr4	48046277	48046298	chr4:48046277-48046298	0	AGACCTGCTTGGGAGCCTGCCC	1	2	2	BB2	-	dELS
chr4	48046872	48046904	chr4:48046872-48046904	0	TTGAAAGTCTTCTATTTACCCGCAAGCTAGTTT	1	3	13	ACD1	-	.
chr4	48052797	48052829	chr4:48052797-48052829	0	GGGGTTGTTTGTTTTTTTCTTGTAAATTTGTTT	1	2	13	AA2	-	.
chr4	48057507	48057530	chr4:48057507-48057530	0	TGCTTTGTTTACCTAAGCAAGCCT	1	3	4	ACD1	-	.
chr4	48064535	48064560	chr4:48064535-48064560	0	AAGCTTCTTTGCATCAAGGCAAACCC	1	2	6	AA2	-	.
chr4	48064726	48064745	chr4:48064726-48064745	0	TTGCCAGTCCAAACATGTTC	3	3	0	BCD1	-	.
chr4	48066026	48066048	chr4:48066026-48066048	0	TAGCATCTCATACAAACTTGTTT	1	3	3	ACC2	-	.
chr4	48067898	48067919	chr4:48067898-48067919	0	AGACCAGCTCTGGAACTTGCTG	1	2	2	BC2	-	.
chr4	48069912	48069933	chr4:48069912-48069933	0	GAACATTTTTCTGAACATTTTT	1	2	2	AA2	1.0	.
chr4	48073126	48073145	chr4:48073126-48073145	0	TAGGTTGCCCAGGCTAGTCT	3	2	0	AC3	1.0	.
chr4	48073651	48073670	chr4:48073651-48073670	0	AAACTTATCTGAGTTTGTTT	1	2	0	AA2	1.0	.
chr4	48077372	48077400	chr4:48077372-48077400	0	TAACCAGTTTAGAAGATGCCAGCAAGTCC	1	3	9	BCC1	-	.
chr4	48079218	48079250	chr4:48079218-48079250	0	AAACAAACCTCCCTCTTGCCTGGGGACTAGACT	1	2	13	AD2	-	.
chr4	48081191	48081214	chr4:48081191-48081214	0	GAGTAAGTGCAGAAAAGCAAGTCT	1	2	4	AD1	-	.
chr4	48081772	48081795	chr4:48081772-48081795	0	AGGCTTCTCAAATCCAACATGTCC	1	3	4	ACC2	1.0	.
chr4	48082238	48082260	chr4:48082238-48082260	0	AAATTAACCTGTAAAACTAGTTC	1	2	3	AA1	1.0	dELS
chr4	48083500	48083531	chr4:48083500-48083531	0	GGGCATGTCCTTAACCTTGGCCAAGTAAACTC	2	2	12	AA1	-	.
chr4	48083544	48083566	chr4:48083544-48083566	0	AGACTTGTCTCAGAAACATTTTG	1	2	3	AC3	1.0	.
chr4	48084462	48084492	chr4:48084462-48084492	0	TTTCTTGTTTGATAGACAGTCAAACATGTTT	1	3	11	CDD2	-	.
chr4	48090674	48090701	chr4:48090674-48090701	0	GAACAAGACTGATGATTCGGTCTTGCTC	1	2	8	DD2	-	.
chr4	48092649	48092669	chr4:48092649-48092669	0	AAGAAAGTCTTAAGCATGTTT	2	1	1	A1	-	.
chr4	48092749	48092770	chr4:48092749-48092770	0	GGGCAAGAGCACAGGCATGCCC	1	2	2	DD1	-	.
chr4	48093967	48093993	chr4:48093967-48093993	0	AAACTATTTCTATAGGGAGATTTGCTC	1	2	7	AA2	1.0	.
chr4	48094777	48094807	chr4:48094777-48094807	0	GCACAAGTTCCCACAGCCAGAGAACATCCTC	1	2	11	AD3	1.0	.
chr4	48094991	48095022	chr4:48094991-48095022	0	GAGCATGCTAGGGATATATCACGGACTGGTTG	1	3	12	BCC1	-	.
chr4	48102349	48102373	chr4:48102349-48102373	0	AGGCATGTCACTGAAGAGTAAGCTC	1	2	5	AC2	-	dELS,CTCF-bound
chr4	48104052	48104078	chr4:48104052-48104078	0	AAACTAGCCAGGCATGGTGGCATACCT	1	3	7	ACC1	-	.
chr4	48106179	48106202	chr4:48106179-48106202	0	AAGCAAGCACTCAAAAACAAGATT	1	2	4	DD2	1.0	.
chr4	48109148	48109172	chr4:48109148-48109172	0	GGACATGCTCTTGAGTAGATAGCTG	1	3	5	ACC2	1.0	.
chr4	48111881	48111903	chr4:48111881-48111903	0	ATGTTTGCTTTCAAAACTAGTCA	1	3	3	ACD1	1.0	.
chr4	48121691	48121710	chr4:48121691-48121710	0	AAAAATGTCTGTACATGTTC	3	2	0	AD2	1.0	.
chr4	48122749	48122769	chr4:48122749-48122769	0	AAGCTTGCTCAGAGGATGTAC	2	2	1	AD1	-	.
chr4	48125778	48125808	chr4:48125778-48125808	0	TGGCAAGTCCAAAATCTAACAGGGCAGGCCG	1	3	11	BCC1	3.0	.
chr4	48128252	48128273	chr4:48128252-48128273	1	AAACATGGCTTGAAACTGGCTC	1	2	2	BD2	-	dELS,CTCF-bound
chr4	48128281	48128313	chr4:48128281-48128313	1	AGAGCTGCCTTAACCCAAAGACCAGGCTTGTTG	1	3	13	ABC1	1.0	dELS,CTCF-bound
chr4	48130909	48130929	chr4:48130909-48130929	0	AGGCATGCTTCAGGCACACCA	2	3	1	ABC2	1.0	.
chr4	48131419	48131445	chr4:48131419-48131445	0	AAGCAATCTTCTTCGCTGGACTTTTTT	1	2	7	AA2	-	.
chr4	48131853	48131883	chr4:48131853-48131883	0	AAAGATCCTTAAGTCACTGCTGAGCTTGTCC	2	2	11	AA1	-	dELS
chr4	48132794	48132820	chr4:48132794-48132820	0	AAACTAGCCAGGCATGGTGGCATGCGC	1	3	7	CCD1	1.0	.
chr4	48133799	48133825	chr4:48133799-48133825	0	GAGCAAATCCAGAACTAGAACTTGGTC	1	2	7	AD2	-	pELS
chr4	48134101	48134122	chr4:48134101-48134122	0	TAACAGGCCCCAGAACAAGCCC	1	2	2	BC1	-	PLS
chr4	48136670	48136695	chr4:48136670-48136695	0	AGACTTTCTTCTCTTCAGGCATATTT	1	2	6	AA2	-	.
chr4	48137255	48137280	chr4:48137255-48137280	0	AAGCAAGTCTAGACAGAGGCTGGTCT	1	1	6	B1	-	.
chr4	48137624	48137648	chr4:48137624-48137648	0	AGGCATCTCCAAAGGGGTCTTGTCT	1	2	5	AD2	3.0	.
chr4	48138993	48139024	chr4:48138993-48139024	0	GAACTTGTGTACTGATCATCCAGAACATACCT	1	2	12	AD2	2.0	dELS
chr4	48139305	48139326	chr4:48139305-48139326	0	AAAATAGTTTGCAAGCTTTTCT	1	2	2	AA2	-	.
chr4	48140293	48140320	chr4:48140293-48140320	0	AGACGTGTCCCAGACTTCAAGCTTTTTC	1	2	8	AB3	-	.
chr4	48144742	48144774	chr4:48144742-48144774	0	AGGCGAGCCTTTTGACTTCCCTGAAGCTAATTT	1	2	13	AB3	-	.
chr4	48145798	48145820	chr4:48145798-48145820	0	AGACAATTCTGCATAACAAGCTA	1	3	3	ACC2	-	.
chr4	48147289	48147316	chr4:48147289-48147316	0	AAACATATTTCCATGCAAAAACTAGTAC	1	2	8	AD2	-	.
chr4	48149605	48149626	chr4:48149605-48149626	0	AAGCATGTTTTTCAGCTAGGTA	2	3	2	CCD1	1.0	.
chr4	48152225	48152247	chr4:48152225-48152247	0	AGACTAGCCTGGCCAACATGGCA	1	3	3	CCD1	-	.
chr4	48153279	48153304	chr4:48153279-48153304	0	AAGAAAGCATTAGAGTAAGCTTGCCC	1	2	6	AD1	-	.
chr4	48154226	48154246	chr4:48154226-48154246	0	AAACTAGTTTTTAAATTGTTG	1	3	1	ACC2	-	.
chr4	48154712	48154740	chr4:48154712-48154740	0	GAACTTGTCCCAGCAGGGAGGAAATCTTT	2	2	9	AA1	-	.
chr4	48156347	48156368	chr4:48156347-48156368	0	AAGAAAGGCTGAAGACATGTCC	2	2	2	AD1	-	.
chr4	48156553	48156577	chr4:48156553-48156577	0	GGAATAGTTTTGCATAGACTTGCTC	1	1	5	A1	2.0	.
chr4	48158873	48158898	chr4:48158873-48158898	0	TGGCAAGTTCCCTGGAAAGGATGTTC	1	2	6	AC2	2.0	.
chr4	48160914	48160934	chr4:48160914-48160934	0	AAGCATGCCACAGAAAAGCTT	1	2	1	AC2	-	.
chr4	48161041	48161067	chr4:48161041-48161067	0	GAATTAGTTTTTCAGATTAGCTAGTTA	1	3	7	ACC1	1.0	dELS
chr4	48163868	48163893	chr4:48163868-48163893	0	AAGCTTATTATAAGAAAGACTAGCTG	1	3	6	ACC2	-	dELS
chr4	48164870	48164896	chr4:48164870-48164896	0	GAACATGCCTATAATTCCAGCTACTTG	1	3	7	ACC1	-	.
chr4	48165520	48165548	chr4:48165520-48165548	0	GAAGAACTTTATGACAGAGGAACAAGTCT	1	2	9	AA1	2.0	.
chr4	48166239	48166263	chr4:48166239-48166263	0	GAGGTAGCCCCCCCAGAGCCAGCTT	1	2	5	AB2	-	.
chr4	48167181	48167206	chr4:48167181-48167206	0	TAACTTGTACAAAAAAAAGCTTGCTG	1	3	6	CCD2	-	.
chr4	48172843	48172866	chr4:48172843-48172866	0	AGGCTTGCCCACACAACCAACTCT	1	2	4	AD1	1.0	.
chr4	48173261	48173290	chr4:48173261-48173290	0	AAACTTCCTTAAAGTTTGTTAGACTAGCTA	1	2	10	AC2	-	dELS
chr4	48173345	48173371	chr4:48173345-48173371	0	AAACTAGCTTGATATATTACCTAGCTA	1	3	7	CCD2	-	dELS
chr4	48178771	48178802	chr4:48178771-48178802	0	GGGCTCTCCTATCCAAACCGGGAAGCATGCTT	2	2	12	AB1	1.0	.
chr4	48179152	48179178	chr4:48179152-48179178	0	GGACAAGCTCATTTCCTGAGCTTGTAG	1	2	7	CD	3.0	dELS
chr4	48181236	48181260	chr4:48181236-48181260	0	AGACAATTCTGCTGCAGAAATGCTT	1	2	5	AA2	-	.
chr4	48181803	48181830	chr4:48181803-48181830	0	TGACATGCCAGCTTTTTAAAGCTTTTCC	1	3	8	ACC1	1.0	.
chr4	48184948	48184976	chr4:48184948-48184976	0	GAACTTGGTTTAGTCCTTCAGCCATGTTC	1	2	9	DD2	-	.
chr4	48189430	48189449	chr4:48189430-48189449	0	AAGCATTTCCAGACAAATCC	1	2	0	AA2	1.0	.
chr4	48190136	48190164	chr4:48190136-48190164	0	GAGTATGTATGCTGACTGGAGACTTGTTC	2	2	9	AD1	-	.
chr4	48190938	48190968	chr4:48190938-48190968	0	GGACTTTTTAAAAAATTTATTGAACATGCCA	1	3	11	ACC2	-	dELS
chr4	48192215	48192242	chr4:48192215-48192242	0	TAATATGCTGGGTGATAGAAGCTAGTCT	1	3	8	ACC1	-	.
chr4	48193388	48193417	chr4:48193388-48193417	0	AGGCAAGCCAGGAATCTCCAGGACCTGCTT	1	2	10	BC2	1.0	.
chr4	48195482	48195510	chr4:48195482-48195510	0	AAGCAAGCCTTAGAAACAACAACAATCCC	1	2	9	AC1	-	dELS
chr4	48198311	48198337	chr4:48198311-48198337	0	AAACAAGTTCCCCATGTGAGGGAGTCC	1	2	7	AB1	-	dELS
chr4	48198954	48198982	chr4:48198954-48198982	0	AGAAATGTTTTCATTCTTAAAGCATCTTT	1	2	9	AA2	2.0	.
chr4	48202365	48202387	chr4:48202365-48202387	0	AGACCAGCCTAGCCAACAAGCCA	1	3	3	BCC1	-	.
chr4	48207581	48207608	chr4:48207581-48207608	0	AGACCAGCCTGGCCAACAAAGCAAGACC	1	2	8	BD3	-	.
chr4	48208057	48208077	chr4:48208057-48208077	0	AGGCAGGCTCAGAACTTGGCT	1	2	1	BD2	-	.
chr4	48212507	48212528	chr4:48212507-48212528	0	AAAATAGTCCGTGGGCAAATCT	1	2	2	AA2	1.0	dELS
chr4	48216755	48216776	chr4:48216755-48216776	0	AAAATTGCTGACGGACAAGTTT	1	2	2	AC1	1.0	.
chr4	48218350	48218377	chr4:48218350-48218377	0	TGGCTTGCTATGTTGCCCAGGCTGGTCT	1	3	8	BCC1	-	.
chr4	48224824	48224853	chr4:48224824-48224853	0	AAGCTTGCTGTCATCATGTTGAAGAAGCTG	1	3	10	ACC2	1.0	.
chr4	48234056	48234077	chr4:48234056-48234077	0	AAGCAAGCTTAAATGTAAGTTT	1	2	2	AD1	1.0	CTCF-only,CTCF-bound
chr4	48234898	48234930	chr4:48234898-48234930	0	AAGCATGTTTAGAGACTGTCAAGAGACAAAATG	1	3	13	ACD2	-	.
chr4	48238841	48238870	chr4:48238841-48238870	0	AAGCTACTTCCCTGGATTTAGGGCATTTTC	1	2	10	AA2	-	.
chr4	48248341	48248373	chr4:48248341-48248373	0	TGGCTTCTTGAACAGGACAACTTGGGCTTGCTC	1	3	13	ACC2	-	dELS
chr4	48248464	48248492	chr4:48248464-48248492	0	GCTCTTGTTTCACTGGCAAAAGCAAGTCA	1	3	9	CDD2	-	dELS
chr4	48250613	48250632	chr4:48250613-48250632	0	GGGTAAGCCCAAACTAGCCT	3	1	0	A1	-	.
chr4	48250800	48250829	chr4:48250800-48250829	0	GGGCAAGCCCAGTTAAGATCAACCAAGCCC	1	1	10	D2	1.0	.
chr4	48259066	48259096	chr4:48259066-48259096	0	ATACTTGCCCTTTGCCAAATAGAACAAGCCA	1	2	11	CD	-	.
chr4	48264616	48264646	chr4:48264616-48264646	0	CGACAAGCTCATCCACATCTTCAGCATTTTT	1	3	11	ACC1	1.0	.
chr4	48267392	48267417	chr4:48267392-48267417	0	AGGCAAGCCCAAGCACAGGCGTGTTT	1	1	6	B2	1.0	.
chr4	48268136	48268161	chr4:48268136-48268161	0	TAACTAGCTGCTGAGAAAACATGATT	1	3	6	CCD1	-	.
chr4	48270544	48270565	chr4:48270544-48270565	0	AGAGAAGCTAAATAACTTGCCT	1	3	2	ACC1	2.0	pELS,CTCF-bound
chr4	48272223	48272242	chr4:48272223-48272242	0	GTACTTGTTTTGGCTAGTTA	3	3	0	CCD1	-	.
chr4	48276242	48276274	chr4:48276242-48276274	0	AAATAAGTTTTCAAAATAAATTCAAGCAAGATT	1	2	13	AD3	1.0	.
chr4	48276779	48276811	chr4:48276779-48276811	0	AAACTGCTTCAATGAACAATTAGAAACATGCTT	2	2	13	AB1	1.0	.
chr4	48281111	48281139	chr4:48281111-48281139	0	AAACTCCTCTGAGCTAAACAAGCATGTTC	2	2	9	AB1	-	.
chr4	48285189	48285217	chr4:48285189-48285217	0	AAACAAATTTATAAGAAGAAAACAACCTC	1	2	9	AA2	2.0	.
chr4	48293570	48293599	chr4:48293570-48293599	0	TGGCTAGTTATTTGCAGCAGGAATATGCCC	1	3	10	ACC2	1.0	.
chr4	48295774	48295803	chr4:48295774-48295803	0	AGACTTGTACCCTATCTATTGAACATCCTT	1	2	10	AD2	-	.
chr4	48297591	48297610	chr4:48297591-48297610	0	AGAATTGTTTAGACTAGTCA	2	2	0	AC2	-	.
chr4	48299628	48299658	chr4:48299628-48299658	0	GAACAAGTGTGGGATGGCTTGGAGCAAGCTG	1	2	11	CD	-	.
chr4	48300092	48300121	chr4:48300092-48300121	0	GAACTTGCTATGTAGCATATGAAATTGCTA	1	3	10	ACC2	1.0	.
chr4	48301324	48301348	chr4:48301324-48301348	0	CATCTAGTTGCAAGAAAACAAGCTC	1	3	5	CCD1	-	.
chr4	48301499	48301524	chr4:48301499-48301524	0	AAAGTTGTCTTCCATGAAACCAGTCC	1	2	6	AB2	-	.
chr4	48306980	48307005	chr4:48306980-48307005	0	AAGAATGTCTGTTTTTAAACTTATCT	1	2	6	AA2	-	.
chr4	48307356	48307388	chr4:48307356-48307388	0	AGACAGGTTTCACCATGTTGGCCAGACTGGCTT	1	2	13	BB2	-	.
chr4	48308698	48308727	chr4:48308698-48308727	0	TGCAATGCCTTATAGTTAAAAGGCAAGCTT	1	3	10	ACD1	-	.
chr4	48313451	48313479	chr4:48313451-48313479	0	GGGGTTGTTTTTTTCTTGTAAATTTGTTT	1	2	9	AA2	-	.
chr4	48321259	48321279	chr4:48321259-48321279	0	AAACATGTCTTGTACACGTCT	2	2	1	BD1	-	.
chr4	48324432	48324456	chr4:48324432-48324456	0	AGACTTCCCTGGTTCAAACGTGCCC	1	2	5	AB2	-	.
chr4	48324482	48324508	chr4:48324482-48324508	0	AGGCAAGTCTCTAACCTCGACTGGCCT	1	2	7	BC1	1.0	.
chr4	48327768	48327789	chr4:48327768-48327789	0	GCACCTGCCCATAAGCATGCTC	2	2	2	BD4	-	.
chr4	48330443	48330467	chr4:48330443-48330467	0	CAACTTGCTCATATGTAATTTGTCT	1	3	5	ACC2	-	.
chr4	48334784	48334815	chr4:48334784-48334815	0	GAAAAAGCTCAAAGAACTTCGGAGGATTGTCC	1	2	12	AA2	1.0	.
chr4	48335608	48335629	chr4:48335608-48335629	0	GGGCTAGTTCACTAACTTTTCC	1	2	2	AC1	-	.
chr4	48337777	48337800	chr4:48337777-48337800	0	TAACATGCATGTAGGAGCAAGTTA	1	3	4	CCD2	-	dELS
chr4	48338707	48338735	chr4:48338707-48338735	0	TGCAAAGTTCCTAAAGTAGAAACATGCTT	1	3	9	ACD1	1.0	.
chr4	48339848	48339867	chr4:48339848-48339867	0	CAACAAGTTCAGACTGGTCA	3	3	0	BCC1	-	pELS
chr4	48340368	48340395	chr4:48340368-48340395	0	AGAAAAGCTAAAGGGTAGAAGCAAGTCA	1	3	8	ACC1	-	pELS,CTCF-bound
chr4	48344083	48344107	chr4:48344083-48344107	0	GAGTTTGTTAAGGTAAAGCAAGTCT	1	2	5	AC1	-	.
chr4	48344950	48344977	chr4:48344950-48344977	0	AGAAAAGTTTAGGGATGAGAACTAACTT	1	2	8	AA2	2.0	.
chr4	48346103	48346122	chr4:48346103-48346122	0	TGATTTGTTTGGACTTGTTC	3	2	0	AC3	1.0	.
chr4	48346873	48346892	chr4:48346873-48346892	0	CATGTTGCCCAGGCTAGTCT	2	3	0	ACD1	-	dELS
chr4	48347101	48347130	chr4:48347101-48347130	0	ATGCAAGTTCTTAAAAAATAGAACTTGGCC	1	2	10	DD3	-	.
chr4	48348487	48348509	chr4:48348487-48348509	0	GAACTAGCCTGGTCAACATGGTG	1	3	3	CCD1	-	.
chr4	48350703	48350727	chr4:48350703-48350727	0	GAACAACTTTAGGACAAACTAGCTT	1	1	5	A2	-	.
chr4	48353029	48353048	chr4:48353029-48353048	0	TGACTTGCTCCTGCTTGCCT	2	3	0	CCD2	-	.
chr4	48358130	48358155	chr4:48358130-48358155	0	GGACAAGTTACTTACCTCACTTGTCT	1	3	6	CCD2	-	.
chr4	48359576	48359599	chr4:48359576-48359599	0	AGAAAAGTCTGGAGAGACATACTC	1	2	4	AA2	-	.
chr4	48360809	48360829	chr4:48360809-48360829	0	CAACTTGTCTCAGATTTGCCT	1	2	1	AC2	-	dELS
chr4	48361273	48361301	chr4:48361273-48361301	0	AAACTTGTTGCAAGGGGAACAACATGCAC	1	3	9	CCD1	-	dELS,CTCF-bound
chr4	48361690	48361718	chr4:48361690-48361718	0	CAGCTTGTCAATTTCTGCTAAAAATGCCT	1	3	9	ACC2	-	.
chr4	48362084	48362109	chr4:48362084-48362109	0	GATCATGTCTGCGATTAAACATGTTT	2	1	6	D1	2.0	.
chr4	48366210	48366232	chr4:48366210-48366232	0	AGACTTGTTTTATGTCCTAGCCC	1	2	3	DD1	-	.
chr4	48366829	48366848	chr4:48366829-48366848	0	AAGCAAGTAAAAACTTGTTA	2	3	0	CCD2	-	dELS
chr4	48366987	48367007	chr4:48366987-48367007	0	AAAAATATTTTGAACAAGTCC	2	2	1	AA1	-	dELS
chr4	48367476	48367508	chr4:48367476-48367508	0	AAAATAGTTTATAAAGGTAGGCTCAGCAAGTCT	1	2	13	AC2	-	.
chr4	48369901	48369925	chr4:48369901-48369925	0	CCATTAGTTTGGTGCAGGCAAGTTT	1	3	5	ACD1	-	.
chr4	48369976	48370005	chr4:48369976-48370005	0	AAACTTGATCAAACTATGTCAGGTATGTCT	1	2	10	AD2	-	.
chr4	48370081	48370103	chr4:48370081-48370103	0	AAGCAATTCTTTGGAGCATTTTT	1	2	3	AA2	-	.
chr4	48375780	48375799	chr4:48375780-48375799	0	ACACTTACCTGAGCATGCTC	3	2	0	AD1	-	dELS
chr4	48379163	48379193	chr4:48379163-48379193	0	AAACATGGCATAATGTAGGAGAAACAAGCCT	1	2	11	CD	1.0	.
chr4	48379996	48380021	chr4:48379996-48380021	0	GTACATGTTTATTCATCAACTTGTTT	1	2	6	CD	2.0	.
chr4	48382000	48382031	chr4:48382000-48382031	0	AAACAAGCTTAAAACAATAAAAATGGAAGTCT	1	2	12	AD1	-	.
chr4	48383491	48383519	chr4:48383491-48383519	0	TTGTTTGTTTTTTTTAATAAGACAAGTCC	1	3	9	ACD1	1.0	.
chr4	48384517	48384537	chr4:48384517-48384537	0	AGAATTGATCAGGACTTGTCT	1	2	1	AD1	2.0	.
chr4	48385547	48385578	chr4:48385547-48385578	0	GAGTTTGTTGACTGTTCACTTATAACTTGTTT	1	3	12	ACC1	1.0	.
chr4	48387128	48387154	chr4:48387128-48387154	0	ATACATGCTCTGTATTTGAACTATTCT	1	2	7	AD3	1.0	.
chr4	48394275	48394298	chr4:48394275-48394298	0	TAGCATGTTTGTGGTGGTTTGTTT	1	3	4	ACC2	-	.
chr4	48395788	48395816	chr4:48395788-48395816	0	GGACTTATTTGGGAACCTTAGGCTTTTTT	1	2	9	AA2	-	.
chr4	48398336	48398368	chr4:48398336-48398368	0	AGGGTTGTTTGTTTTTTTCTTGTAAATTTGTTT	1	2	13	AA2	2.0	.
chr4	48399362	48399381	chr4:48399362-48399381	0	GGACTTGGCTGAAGTTGCTT	2	2	0	AD2	-	.
chr4	48401817	48401842	chr4:48401817-48401842	0	TAGCTCGTTATTTTGCAGACTTGTTT	1	3	6	BCC2	1.0	.
chr4	48402318	48402346	chr4:48402318-48402346	0	GACCTTGTCTTGCTAGGTTGGGGAAGTTT	1	2	9	AD2	1.0	.
chr4	48402611	48402636	chr4:48402611-48402636	0	AGTTATGTTCCTCTCTAAACTAGCTA	1	3	6	ACD1	2.0	.
chr4	48404479	48404509	chr4:48404479-48404509	0	AAACTAGCTTCTGACATACACAGACTTCTTA	1	2	11	AC3	-	.
chr4	48405335	48405356	chr4:48405335-48405356	0	ATCCAAGTTTTGAAACTAGTTT	1	2	2	DD4	1.0	.
chr4	48409399	48409428	chr4:48409399-48409428	0	TCAGATGTTCCTACACGGACAAACTTGCCT	1	3	10	ACD1	-	.
chr4	48409919	48409948	chr4:48409919-48409948	0	GTACAAGTGTTTACATGGACAGACATGTTT	1	2	10	DD1	-	.
chr4	48415400	48415432	chr4:48415400-48415432	0	GGGGTTGTTTGTTTTTTTCTTGTAAATTTGTTT	1	2	13	AA2	-	.
chr4	48419069	48419100	chr4:48419069-48419100	0	AGTCAAGTCTTTGTGTGGACATAAGCTTTTTT	1	2	12	AD3	-	.
chr4	48421206	48421225	chr4:48421206-48421225	0	CATGTTGCCCAGGCTTGTCT	2	3	0	ACD1	2.0	.
chr4	48422395	48422427	chr4:48422395-48422427	0	AGAAATGCCCATTTGTAAATGAGAAAAATGCCC	1	2	13	AA2	1.0	.
chr4	48423386	48423408	chr4:48423386-48423408	0	AAACTTGCTTCTGTAGCAGGCCT	1	2	3	BC1	-	.
chr4	48423962	48423993	chr4:48423962-48423993	0	GAACAAGTCTCAGTTTTCAGTGCAACATTTCA	1	3	12	ACC1	-	.
chr4	48424609	48424633	chr4:48424609-48424633	0	GATCATTTTTCTACAAAACTTGTTT	2	2	5	AD1	-	.
chr4	48424940	48424965	chr4:48424940-48424965	0	AAACATTTCTATAGCCGAACTTGTAT	1	2	6	AD2	2.0	.
chr4	48428299	48428324	chr4:48428299-48428324	0	AAACAAGCCTGCTGCGCTGCTAGTCA	1	3	6	CCD2	2.0	.
chr4	48428354	48428374	chr4:48428354-48428374	0	AAACAACTTTGAAACTGGTTT	1	2	1	AB2	-	.
chr4	48429845	48429865	chr4:48429845-48429865	0	TGGCTTGTCTTGGGTAAGCCC	1	2	1	AC2	-	.
chr4	48433160	48433187	chr4:48433160-48433187	0	TTCCTTGCTCCCCTCAAAAAACTTGTTT	1	3	8	CDD2	-	.
chr4	48440127	48440146	chr4:48440127-48440146	0	GGGGTAGCACAAGCATGCCC	3	2	0	AD1	2.0	.
chr4	48441788	48441808	chr4:48441788-48441808	0	AAACAAGTGTGGAAGAAGTCC	1	2	1	AD2	-	.
chr4	48443858	48443890	chr4:48443858-48443890	0	GGGGTTGTTTGTTTTTTTCTTGTAAATTTGTTT	1	2	13	AA2	-	.
chr4	48448103	48448128	chr4:48448103-48448128	0	CAGCTTGCTCTGAATTAAATTTGTTC	1	2	6	AC2	2.0	.
chr4	48448795	48448815	chr4:48448795-48448815	0	AGGCTACCTTGAGGCTTGTCT	1	1	1	A2	-	.
chr4	48451924	48451955	chr4:48451924-48451955	0	AAACTAGTTCAGTCACTGTGGAAAGCATTTTA	1	2	12	AC3	-	.
chr4	48457681	48457703	chr4:48457681-48457703	0	AGACTTGTTGTGGGAATTAGCTT	1	2	3	AC2	-	.
chr4	48462859	48462880	chr4:48462859-48462880	0	GGAAATTCCCAGGAACAAGCTT	2	2	2	AA1	-	dELS,CTCF-bound
chr4	48465691	48465712	chr4:48465691-48465712	0	CTGTTTGCCTTAAAGCATGTCC	1	3	2	ACD1	2.0	.
chr4	48468491	48468510	chr4:48468491-48468510	0	CAGCTTGCCTGGAAATGTCT	3	2	0	AC2	-	.
chr4	48469365	48469395	chr4:48469365-48469395	0	GGGGTTGTTTTTTTTTCTTGTAAATTTGTTT	1	2	11	AA2	1.0	.
chr4	48470397	48470422	chr4:48470397-48470422	0	CAATTTGCTCTCACAAGAGCTAGCTC	1	2	6	AC3	-	.
chr4	48470503	48470532	chr4:48470503-48470532	0	GAGCAAATTTTAGACTGTTAAGGCTATTTT	1	2	10	AA2	-	.
chr4	48472414	48472437	chr4:48472414-48472437	0	GACCATGTTGGCCCAGGCTAGTCT	1	2	4	CD	1.0	.
chr4	48473108	48473131	chr4:48473108-48473131	0	GGGTATGTCCCTCCAGACAGGCTC	2	2	4	AB3	1.0	.
chr4	48473298	48473322	chr4:48473298-48473322	0	CAGCTAGCTCTCTTGAGAAAAGCCC	1	2	5	AC2	-	.
chr4	48474217	48474236	chr4:48474217-48474236	0	CACCATGTTTCAACATGTTT	4	3	0	CCD1	1.0	.
chr4	48474592	48474612	chr4:48474592-48474612	0	AAACATACCTTAGACATGGTT	1	2	1	AD2	-	.
chr4	48474847	48474869	chr4:48474847-48474869	0	AAGCAAGTATGATAAAAATGCTC	1	2	3	AD2	-	.
chr4	48475633	48475655	chr4:48475633-48475655	0	AAACATGCACCGAAAACAAGTTG	1	2	3	CD	-	.
chr4	48475737	48475763	chr4:48475737-48475763	0	AAACAATCTTCCCGTTAAAGCAAACTT	1	2	7	AA2	1.0	.
chr4	48476487	48476514	chr4:48476487-48476514	0	GAACTAGCTTGGCTAAAAGAAGAAGATT	1	2	8	AD1	-	.
chr4	48478148	48478167	chr4:48478148-48478167	0	AGACATTCCTGAGCAGGTTT	2	2	0	AB2	-	.
chr4	48478544	48478565	chr4:48478544-48478565	0	AAACATGTCTGTACAATAGTCC	2	2	2	AD1	1.0	dELS
chr4	48480222	48480244	chr4:48480222-48480244	0	TGACTATTTTCATAAACATGTTG	1	3	3	ACC2	1.0	.
chr4	48486674	48486702	chr4:48486674-48486702	0	ATGCTTGCCCAAATGATTTAAAATAGTTC	1	2	9	AD2	-	.
chr4	48487753	48487776	chr4:48487753-48487776	0	AAAAAAGCTTTTGAAGGCTATTTT	1	2	4	AA2	-	.
chr4	48489509	48489533	chr4:48489509-48489533	0	CAACATTTTTCTAGTGGACAAGCCA	1	3	5	ACC2	-	.
chr4	48493307	48493338	chr4:48493307-48493338	0	AAACATGCTTGTCAGCTAACATGAGGTAGTCA	1	2	12	AC1	1.0	.
chr4	48493749	48493774	chr4:48493749-48493774	0	GGGCATGTTTCTAAAAGAGGATGCCT	1	1	6	A2	-	.
chr4	48493969	48493995	chr4:48493969-48493995	0	AAACAAGATTACTATGGGACCTTGCTT	1	2	7	DD2	-	.
chr4	48496262	48496292	chr4:48496262-48496292	0	CGATGTGTTTTTTACTGGTTCGAACATGTTC	1	3	11	ABC1	1.0	dELS
chr4	48498726	48498758	chr4:48498726-48498758	0	AAATAATCTTGCAGTGCTCTTTTAGGCATGCTC	2	2	13	AA1	-	.
chr4	48500176	48500202	chr4:48500176-48500202	0	GAGGATACTTTCCAGTTGGGCAAGTTC	2	2	7	AA1	1.0	.
chr4	48506694	48506720	chr4:48506694-48506720	0	AGACTAGCTGCATTAAGCAGCTACTCT	1	3	7	ACC1	-	.
chr4	48506892	48506917	chr4:48506892-48506917	0	CAGCATCTCTGAAGAAAAACATGTTA	1	3	6	ACC2	-	.
chr4	48508841	48508861	chr4:48508841-48508861	0	AGACCACTTCAGGACTAGTCT	1	2	1	AB1	-	.
chr4	48513301	48513331	chr4:48513301-48513331	0	TGGCTAGCTCAGCTATTTCATAAGCATATAC	1	3	11	ACD2	-	.
chr4	48513585	48513608	chr4:48513585-48513608	0	AAGCTAGTTCTATAAGGCTTTACA	1	3	4	ACD2	-	.
chr4	48514454	48514482	chr4:48514454-48514482	0	AAGTTAGTCCTTGAGTAAAGAAAAAGTTC	1	2	9	AA2	-	.
chr4	48516623	48516643	chr4:48516623-48516643	0	AGACTAGCCCAGGCCTTATTC	1	2	1	AD1	-	.
chr4	48526292	48526312	chr4:48526292-48526312	0	GTACATGTTTAAAACAAATCT	1	2	1	AD3	-	.
chr4	48526721	48526743	chr4:48526721-48526743	0	GGACTAGTTTTGTGGGCTAATAA	1	3	3	ACD2	-	.
chr4	48529066	48529094	chr4:48529066-48529094	0	GAGCTTGCTCTTGTTTTCCAAACACACCA	1	3	9	ABC2	-	dELS
chr4	48533609	48533630	chr4:48533609-48533630	0	AAGGTTGTTAATGAGCTTGTTC	1	2	2	AC1	-	.
chr4	48533749	48533781	chr4:48533749-48533781	0	CGACTTGTCATCATTTACATTTAAATCAAGTTT	1	3	13	CCD2	-	.
chr4	48537165	48537192	chr4:48537165-48537192	0	AAACTTTCCTGAAGAATAAAACATTCTT	1	2	8	AA2	-	.
chr4	48538648	48538674	chr4:48538648-48538674	0	AAAATTGCTTACATAAAAAGCTTTTTC	1	2	7	AA2	1.0	.
chr4	48541638	48541662	chr4:48541638-48541662	0	GGACTAGTCAATTCTGGGCTTGCAA	1	3	5	CCD1	-	.
chr4	48546762	48546788	chr4:48546762-48546788	0	AGAGAAGCCTTAAAAACAAACAAGCTA	1	2	7	AC2	-	.
chr4	48548189	48548208	chr4:48548189-48548208	0	GGACTTGCTTCAGGAAGCCA	2	3	0	ACC2	-	.
chr4	48553447	48553471	chr4:48553447-48553471	0	AGACAAACTTTATCAGAGTAAGTTC	1	2	5	AA2	-	.
chr4	48556211	48556232	chr4:48556211-48556232	0	TAACATTCTGTAGGACTAGTCT	1	3	2	ACC2	-	.
chr4	48557703	48557732	chr4:48557703-48557732	0	TGGCTTATCTCTGAAATTGAAAACAAGTCA	1	3	10	ACC2	-	CTCF-only,CTCF-bound
chr4	48560947	48560979	chr4:48560947-48560979	0	GAGCATGGCCAGTACTTACACTGGAACAAGATC	1	2	13	DD2	1.0	.
chr4	48561337	48561363	chr4:48561337-48561363	0	AAATATTTCCTATGTAAAGACATGTCT	2	2	7	AA1	-	.
chr4	48564826	48564856	chr4:48564826-48564856	0	AACCTATCTTATTTTTTTAAAAGACTTGTTT	1	2	11	AD1	2.0	.
chr4	48566973	48566995	chr4:48566973-48566995	0	AGGCTATCCTAAAGAGCTTATTC	1	2	3	AA2	-	.
chr4	48575407	48575435	chr4:48575407-48575435	0	TAGCTTGTCCAATGGCTTAATGCAAGTTC	1	2	9	CD	1.0	.
chr4	48582625	48582649	chr4:48582625-48582649	0	AAACAAATCCTGAAAGAACATCCTC	1	2	5	AA2	-	.
chr4	48591853	48591878	chr4:48591853-48591878	0	CTGGATGCCTCATGTTAGACATGTTC	1	3	6	ACD1	1.0	.
chr4	48598168	48598187	chr4:48598168-48598187	0	AGTCTAGCCTGGGCTAGTCA	3	2	0	CD	-	.
chr4	48603139	48603163	chr4:48603139-48603163	0	AAACATACGTATGTAAAACTTGCCC	2	2	5	AD1	-	dELS
chr4	48603321	48603344	chr4:48603321-48603344	0	AAAGTAGTCTGATAAAGCATCTCC	1	2	4	AA2	1.0	dELS
chr4	48606385	48606408	chr4:48606385-48606408	0	GAGCAAGGACTGTTAGGCTTGCTC	1	2	4	DD1	-	.
chr4	48607298	48607318	chr4:48607298-48607318	0	AAATAACCTCAAAACATGCTT	2	2	1	AA1	-	.
chr4	48610326	48610355	chr4:48610326-48610355	0	ATGCTAGTTCCTATTATGTAAAACAAATTT	1	2	10	AD3	-	.
chr4	48615166	48615185	chr4:48615166-48615185	0	AGACTAGCTTAAGATAGTGT	2	2	0	AD1	1.0	.
chr4	48616508	48616536	chr4:48616508-48616536	0	TAACTTGCCCAAAGTTACAAAGCAAGCAA	1	3	9	CCD1	-	.
chr4	48616936	48616967	chr4:48616936-48616967	0	GGGTTAGTTAGTGGTGATATTTCAGCAAGCTC	1	3	12	ACC1	-	.
chr4	48617002	48617024	chr4:48617002-48617024	0	AGAGAAGCTACAAAGACTTGCCT	1	2	3	AC1	-	.
chr4	48617709	48617732	chr4:48617709-48617732	0	AAAAATGCCTCCACAGGGTTGCCT	1	2	4	AA2	-	.
chr4	48621045	48621069	chr4:48621045-48621069	8	AAACATGCCCATTAGTAACATCCCT	1	2	5	AC1	-	dELS
chr4	48621456	48621479	chr4:48621456-48621479	0	CAACTTGTCTGCACAGGCTACCAT	1	3	4	ACD2	-	.
chr4	48624020	48624046	chr4:48624020-48624046	0	AAACTTCTGTGCCAGTTGAACTTGCTT	1	2	7	AD1	2.0	.
chr4	48625503	48625522	chr4:48625503-48625522	2	GAACATGTACAGACTTGTGT	3	2	0	DD2	2.0	.
chr4	48627736	48627757	chr4:48627736-48627757	0	GAGGATGCCCTAATGCTTGCTC	1	2	2	AD2	1.0	.
chr4	48629872	48629891	chr4:48629872-48629891	0	AAGCTTGTTTAAGAAAGATT	2	2	0	AD1	-	.
chr4	48630860	48630888	chr4:48630860-48630888	0	AGGCCAGCCTCCTTGTATCTGACAAGCCC	1	2	9	BC2	1.0	.
chr4	48635657	48635679	chr4:48635657-48635679	0	ATACAAGTTTTCCAGTCATGTCC	1	2	3	DD2	-	.
chr4	48635945	48635976	chr4:48635945-48635976	0	AAAAATTTTTGTCAAATTAAAAAAACTTGCTC	2	2	12	AA1	-	.
chr4	48637394	48637418	chr4:48637394-48637418	0	AAGCTAGCTTCCATATAACTAGACT	1	2	5	CD	-	.
chr4	48640812	48640841	chr4:48640812-48640841	0	AGAAAAGCCAAAGAAAAGAATAACAAGCCT	1	3	10	ACC1	1.0	.
chr4	48641678	48641709	chr4:48641678-48641709	0	AAACTTGCATCCTGGTTGCTAAGAACTTTCCC	1	2	12	AD2	1.0	.
chr4	48642255	48642278	chr4:48642255-48642278	0	ATGCATGCCTTCACAAACTTACTT	1	2	4	AD3	1.0	.
chr4	48645018	48645043	chr4:48645018-48645043	0	AAGCAATTCAACATAACAGCAAGTCT	1	3	6	ACC2	1.0	.
chr4	48652211	48652235	chr4:48652211-48652235	0	AACAAAGTTCTTACAAGACAAGCTG	1	3	5	ACD1	1.0	dELS
chr4	48655392	48655411	chr4:48655392-48655411	0	AAACATGCCTTAAGATGCTG	3	3	0	ACC2	2.0	dELS
chr4	48657626	48657647	chr4:48657626-48657647	0	AAGATAGCCCCAAAAATTGTTT	1	2	2	AA2	-	.
chr4	48657766	48657786	chr4:48657766-48657786	0	AAACATTTTTTAAGAAAGTCC	1	2	1	AA2	-	.
chr4	48661553	48661583	chr4:48661553-48661583	0	AAAGTAGTTTCAAAGACTCCAAAACAATCCT	1	2	11	AA2	-	.
chr4	48665861	48665887	chr4:48665861-48665887	0	AAACTTGCCTTGTTTCCTAAATTGTCA	1	3	7	ACC2	1.0	dELS
chr4	48666476	48666504	chr4:48666476-48666504	0	GGGCAAGTCCAAAACATAGATAAATGTTT	2	2	9	AD1	-	.
chr4	48666984	48667007	chr4:48666984-48667007	0	AAATAAGTCAGTGATGGCATGTTT	1	3	4	ACC1	1.0	.
chr4	48668522	48668541	chr4:48668522-48668541	0	TAACAAGTAAAAACTTGCTC	2	3	0	CCD2	-	dELS,CTCF-bound
chr4	48670006	48670025	chr4:48670006-48670025	2	AGACATGTTCATACAAGCAT	3	2	0	DD1	-	.
chr4	48687365	48687388	chr4:48687365-48687388	0	GCACAAGCTTTGAAGGGCAAGACT	1	2	4	DD3	-	dELS
chr4	48688873	48688893	chr4:48688873-48688893	0	AGGCTAGTCTTGAACTTTTGA	1	3	1	ACD2	-	.
chr4	48689472	48689492	chr4:48689472-48689492	0	GGACAAATTCAGAAGTAGCCC	1	2	1	AA2	-	.
chr4	48691009	48691028	chr4:48691009-48691028	0	CAGCAAGCTTAGAGAAGCCT	2	2	0	AC2	2.0	.
chr4	48691224	48691256	chr4:48691224-48691256	0	GAGCTTATTCTAGAAAGATAATCAGACATGCAC	1	2	13	AD2	1.0	.
chr4	48695820	48695848	chr4:48695820-48695848	0	AAACAAATTTACAAGAAAAAAACAACCCC	1	2	9	AA2	-	.
chr4	48697350	48697371	chr4:48697350-48697371	0	GGAAATGTTTACAAACTTTTTT	1	2	2	AA2	-	.
chr4	48698107	48698137	chr4:48698107-48698137	0	TAGCATGTTTCAAGTGCTTTGAGAGAAGTTA	1	3	11	ACC2	-	dELS
chr4	48698291	48698319	chr4:48698291-48698319	0	GTTCTTGCCTCTCTTTGAGAAGCTAGCTA	1	3	9	CDD2	-	.
chr4	48699487	48699516	chr4:48699487-48699516	0	GAACAACTTCATAAAGGAAAGAGATTGTCC	1	2	10	AA2	-	.
chr4	48700978	48701003	chr4:48700978-48701003	0	GTGCTTATTTAATCTTAGGCAAGCTC	1	2	6	AD1	3.0	.
chr4	48702304	48702332	chr4:48702304-48702332	0	AAACTAGCCAAGCATGGTGGTGCATGTCT	1	2	9	CD	1.0	.
chr4	48703608	48703628	chr4:48703608-48703628	0	AAGCTAATCCTAAACATCCTT	1	2	1	AA2	-	.
chr4	48710018	48710040	chr4:48710018-48710040	0	AGAGTTGCCTAGAAAACTTGTTG	1	2	3	AC2	-	.
chr4	48710588	48710613	chr4:48710588-48710613	0	AAGCTTTTTTGATCTGGAGCTTGTAC	1	2	6	AD2	1.0	.
chr4	48710738	48710758	chr4:48710738-48710758	0	AGCCATGCTTACAACATGTTA	2	3	1	CCD1	-	.
chr4	48711532	48711555	chr4:48711532-48711555	0	AGGCTTGCTTAGGTAAACAAAGCA	1	3	4	ACD2	2.0	.
chr4	48712742	48712762	chr4:48712742-48712762	0	GAGCAACTCCAAGACAACTCC	1	2	1	AA2	-	.
chr4	48717684	48717710	chr4:48717684-48717710	0	GAGCATGCCACCATGTCTGACTAATTT	1	3	7	ACC1	1.0	.
chr4	48718289	48718314	chr4:48718289-48718314	0	AGGCAAGCCACTTTAAAAACATTTTA	1	3	6	ACC1	-	.
chr4	48720295	48720317	chr4:48720295-48720317	0	AGACTAGCCTGGCCAACATGACA	1	3	3	CCD1	-	.
chr4	48724235	48724260	chr4:48724235-48724260	0	GAAAAAGTCCATGGCCAAACATCTCT	1	2	6	AA2	2.0	.
chr4	48724367	48724389	chr4:48724367-48724389	0	AAGCTTTTCCCCTGGGCATGGCT	1	2	3	AD2	1.0	.
chr4	48724533	48724563	chr4:48724533-48724563	0	CTGTTTGTCTACCCGACTAAAAAGCAAGCTC	1	3	11	ACD1	-	.
chr4	48724958	48724978	chr4:48724958-48724978	0	AAACTTTATCCAAACAAGCTT	1	2	1	AD1	-	.
chr4	48727710	48727736	chr4:48727710-48727736	0	AGGCTTGCCCTCAGGAGAAACTATTTA	1	2	7	AC3	-	dELS
chr4	48728148	48728169	chr4:48728148-48728169	0	GAGCAAGCATCGGAACAAGACT	1	2	2	DD2	1.0	.
chr4	48728211	48728233	chr4:48728211-48728233	0	AAACAACTCTGATTAACATGCTA	1	3	3	ACC2	1.0	.
chr4	48728894	48728918	chr4:48728894-48728918	0	GGGCAAGCCGAAGCAGGGCAGGTCG	1	3	5	BCC1	2.0	.
chr4	48729935	48729954	chr4:48729935-48729954	0	AAACTTCTCTGAGCATGTTC	3	1	0	A2	1.0	.
chr4	48735110	48735142	chr4:48735110-48735142	0	AAACAAATTTACAAGAAAAAAACAAACAACCCC	1	2	13	AA2	-	.
chr4	48741560	48741579	chr4:48741560-48741579	0	AGGCATGGTTGGACATGACT	3	2	0	DD2	1.0	.
chr4	48742169	48742190	chr4:48742169-48742190	0	AAACTACTCTGAAAAGTTGTCT	1	2	2	AA2	-	.
chr4	48743359	48743382	chr4:48743359-48743382	0	TAGCTTGTTTTTTCAAGCTTTTTT	1	2	4	AC2	-	.
chr4	48743620	48743646	chr4:48743620-48743646	0	TGGCTAGTCCATGGTACCCACATGTTT	1	3	7	CCD2	1.0	.
chr4	48746924	48746953	chr4:48746924-48746953	0	AGAAATGCCTGGTGGAGCCTAGGCAACTCT	1	2	10	AA2	-	dELS
chr4	48749732	48749753	chr4:48749732-48749753	0	GAGCTTCCCTGATGGCAAGCCG	1	3	2	ACC2	-	.
chr4	48751467	48751487	chr4:48751467-48751487	0	AGGCATGTCCAGGACATCATT	1	2	1	AD4	-	.
chr4	48753288	48753309	chr4:48753288-48753309	0	AGTCATGTTTACAAGCTTGTCA	2	2	2	CD	2.0	.
chr4	48758370	48758402	chr4:48758370-48758402	0	AAACAAATTTACAAGAAAAAATCAAACAACCCC	1	2	13	AA2	-	.
chr4	48765638	48765670	chr4:48765638-48765670	0	AAACAAGTGGGACTATGTCAAACTAACAAGTTT	1	3	13	CCD2	1.0	.
chr4	48768602	48768624	chr4:48768602-48768624	0	AGACTAGCCTGACCAACATGGTG	1	3	3	CCD1	-	.
chr4	48769211	48769240	chr4:48769211-48769240	0	AGACAAGCTTCAGATGCAGAGAAAATGTTT	1	1	10	A2	3.0	.
chr4	48771031	48771050	chr4:48771031-48771050	0	GAACAATTCTAAACAAGTCA	2	2	0	AC2	-	.
chr4	48775110	48775133	chr4:48775110-48775133	0	AAACAACTCTAAGCTAACAAGTTT	1	2	4	AC2	-	.
chr4	48780572	48780602	chr4:48780572-48780602	0	ACACTTGATTGGGCAAGGAAAGAGCTAGTCT	1	2	11	DD1	1.0	.
chr4	48789298	48789322	chr4:48789298-48789322	0	AGCCTAGCCTACCTTAAACATTCTC	1	2	5	AD3	-	.
chr4	48790434	48790462	chr4:48790434-48790462	0	GAACATTCTCTCAGTAGCCAAAAATGTCT	1	2	9	AA2	-	.
chr4	48790474	48790500	chr4:48790474-48790500	0	GAACAAATTCCTAAACTAAACAATTTT	1	2	7	AA2	-	.
chr4	48791239	48791269	chr4:48791239-48791269	0	TGTCTTGTCTGCCGCCATGTAAGACTTGCCT	1	2	11	CD	2.0	.
chr4	48795741	48795769	chr4:48795741-48795769	0	TAACTTGCCCAAGGCCACAGAGCTAGTCA	1	2	9	CC	-	.
chr4	48796451	48796478	chr4:48796451-48796478	0	AATCTAGCTTAGAATTTGAGGCAAGTTG	1	2	8	CD	-	.
chr4	48796749	48796771	chr4:48796749-48796771	0	GGACTTGTCTAAAGAGCAACTAG	1	3	3	ACD2	-	.
chr4	48798102	48798127	chr4:48798102-48798127	0	AAACATGCCACATTTGAAGAAAGTTG	1	3	6	ACC2	1.0	.
chr4	48800001	48800020	chr4:48800001-48800020	0	AGACAAATGCAAGCATGCTT	3	2	0	AD1	-	.
chr4	48816627	48816652	chr4:48816627-48816652	0	GGGCTTGCTTCTCAAAATACAACTTC	1	2	6	AD1	-	.
chr4	48818618	48818646	chr4:48818618-48818646	0	AAACTCCTCTGAGCTAAAGGAGCATGTTC	2	2	9	AB1	-	.
chr4	48824740	48824770	chr4:48824740-48824770	0	GAACTTTTTTGTTTTAGACAGAGTCTTGCTC	1	2	11	AD2	-	.
chr4	48825145	48825164	chr4:48825145-48825164	0	CCAAAAGTCCAGACATGCCC	3	3	0	ACD1	1.0	.
chr4	48825188	48825210	chr4:48825188-48825210	0	GGGCTTGCTCCTTGGGGTTACTC	1	2	3	AA1	-	.
chr4	48825589	48825618	chr4:48825589-48825618	0	AAGGTTGCTTATAATGCAGGAAACTGGCCC	1	2	10	AB3	-	.
chr4	48828737	48828757	chr4:48828737-48828757	0	GAATAAACTCCGAGCATGTCC	2	2	1	AA1	1.0	.
chr4	48829710	48829742	chr4:48829710-48829742	0	GCACAAGCCCTGGGCCCAGAAGTAAATTAGCTT	1	2	13	AD2	-	.
chr4	48832764	48832786	chr4:48832764-48832786	2	GGGCTGGCTTCATGGGCATGTGC	1	2	3	BD2	-	pELS,CTCF-bound
chr4	48833050	48833072	chr4:48833050-48833072	0	AGACTAGCCTGGCTAACATGGTG	1	3	3	CCD1	-	.
chr4	48834313	48834332	chr4:48834313-48834332	0	AGGCATGTGCAACCATGCCC	3	2	0	DD2	1.0	.
chr4	48840640	48840662	chr4:48840640-48840662	0	AAACTAGCCCATGGACCAAATCT	1	2	3	AD1	1.0	.
chr4	48844929	48844948	chr4:48844929-48844948	8	AAACAAGTCTGTACATGTTT	4	1	0	D2	-	.
chr4	48846180	48846212	chr4:48846180-48846212	0	GAACAACTTTTTAATGTAAAAATAGAGATGTTC	1	2	13	AA2	-	.
chr4	48846374	48846393	chr4:48846374-48846393	0	TAGCATGCTGGAACTGGTTT	4	3	0	BCC1	-	.
chr4	48849976	48850001	chr4:48849976-48850001	1	AAACTTTCTTATGTGAAAACTTGCCA	1	2	6	AC2	-	.
chr4	48850036	48850063	chr4:48850036-48850063	0	GGAGAAGCTTTACGATCAGGACAAGCAC	1	2	8	AD3	1.0	.
chr4	48858218	48858249	chr4:48858218-48858249	0	AGATTAGTTTAACACAGGGTAGAGACATACTC	1	2	12	AA2	-	CTCF-only,CTCF-bound
chr4	48859679	48859699	chr4:48859679-48859699	0	AGACTTGTTATGAAATAGTTT	1	2	1	AC2	1.0	.
chr4	48860430	48860452	chr4:48860430-48860452	0	GGGCTTGTACCTTGGGCAAGTTA	1	2	3	CD	1.0	.
chr4	48862860	48862890	chr4:48862860-48862890	0	AGGCATGCTGGTAAGACACGTAGGCAATTTA	1	3	11	ACC1	-	.
chr4	48865417	48865449	chr4:48865417-48865449	0	GGGGTTGTTTGTTTTTTTCTTGTAAATTTGCTT	1	2	13	AA2	1.0	.
chr4	48868693	48868718	chr4:48868693-48868718	0	TGGCATGTTTTTGCAGAGGCTGGTAC	1	3	6	BCD2	-	.
chr4	48869522	48869550	chr4:48869522-48869550	0	GAGTTTGCTCCTGTAGCTTGGAGTAGTTT	1	2	9	AA2	1.0	.
chr4	48876493	48876523	chr4:48876493-48876523	0	AGGCTGTTTTCTAGATCTTGTAGGCATGTTT	2	2	11	AB1	-	.
chr4	48877407	48877437	chr4:48877407-48877437	0	TGGCAAGTCCCCTGAGGCCCTAGGCAGGTCC	1	2	11	BC2	1.0	.
chr4	48878351	48878372	chr4:48878351-48878372	0	AGCCTAGCACTAAGACTTGCCT	1	2	2	DD1	-	.
chr4	48878450	48878474	chr4:48878450-48878474	0	AGGCTTGCTGGAACTCTGCTTGTTT	1	3	5	CCD2	2.0	.
chr4	48879727	48879750	chr4:48879727-48879750	0	AGCCAAATTCCAGGAAGCATGCTT	2	2	4	AD1	1.0	.
chr4	48881718	48881743	chr4:48881718-48881743	0	AGACATTCTCCCCCAGGTACTAGCTT	1	2	6	AD2	-	dELS
chr4	48883293	48883321	chr4:48883293-48883321	0	AGGCATGTGCCACCACACCGGGCTATTTT	1	2	9	AD2	1.0	.
chr4	48885280	48885299	chr4:48885280-48885299	5	CGCCATGCCCCGACATGTTC	4	3	0	CCD1	1.0	dELS,CTCF-bound
chr4	48887182	48887210	chr4:48887182-48887210	0	GGGGTTGTTTTTTTCTTGTAAATTTGTTT	1	2	9	AA2	1.0	.
chr4	48889400	48889428	chr4:48889400-48889428	0	AAACAAATTTACAAGAAAAAAACAACCCC	1	2	9	AA2	1.0	.
chr4	48891484	48891506	chr4:48891484-48891506	0	AAAGGAGCCCTGGAAACTAGTTA	1	3	3	ABC1	-	.
chr4	48897810	48897838	chr4:48897810-48897838	0	AGACTAGTCCCTGGGTGACAAGCATGCTT	2	0	9	0	-	.
chr4	48903212	48903232	chr4:48903212-48903232	0	TAACAAGTTGAAAAATTGTTT	1	3	1	ACC2	-	.
chr4	48906175	48906200	chr4:48906175-48906200	0	AAGCAAGCCTTCCGAGGGTCTTGCCT	1	1	6	D2	1.0	pELS,CTCF-bound
chr4	48906946	48906972	chr4:48906946-48906972	0	AGGCTTGTCCCGACACCGAGTAGGTTC	1	2	7	AB1	-	.
chr4	48907401	48907423	chr4:48907401-48907423	0	GAGCAAGTTTATTAAGGAAGTAT	1	2	3	AD1	-	.
chr4	48909088	48909119	chr4:48909088-48909119	0	GAACAGGTTTTGTGATTTAAATGAACAACCCT	1	2	12	AB2	1.0	.
chr4	48911596	48911628	chr4:48911596-48911628	0	AAGCAAATTTACAAGAAAAAAACAAACAACCCC	1	2	13	AA2	1.0	.
chr4	48914655	48914685	chr4:48914655-48914685	0	TCACTTGTCTGAGCATTAGGGAAACAAGCTT	1	2	11	CD	-	.
chr4	48914835	48914855	chr4:48914835-48914855	0	TGGCAAGTTTATGACTTTTCT	1	3	1	ACC1	-	dELS,CTCF-bound
chr4	48915890	48915922	chr4:48915890-48915922	0	TAGCATGTCCACAGTCCTGGCTAAGGCAGGTCA	1	3	13	BCC1	-	.
chr4	48923402	48923425	chr4:48923402-48923425	0	TGCTTTGTTTACCTAAGCAAGCCT	1	3	4	ACD1	-	.
chr4	48928013	48928043	chr4:48928013-48928043	0	AGGCAAACTTTATAAATGTGGGGCCATGCCT	1	2	11	AD2	-	.
chr4	48929543	48929571	chr4:48929543-48929571	0	AAGCTAGTTCTCCCTAAACAGAGAAGACC	1	2	9	AD1	1.0	.
chr4	48931531	48931552	chr4:48931531-48931552	0	CACCCAGCCTCTAAACTTGTTT	1	3	2	BCD1	-	.
chr4	48933396	48933415	chr4:48933396-48933415	0	CAGCAAGCTTCGATTTGTTC	2	3	0	ACC2	-	.
chr4	48934230	48934262	chr4:48934230-48934262	0	ACACTAGTCTGGCTCAAAAATCAGAGCTAGGCC	1	2	13	DD3	1.0	.
chr4	48937365	48937387	chr4:48937365-48937387	0	GGACTAGATTTAGGGACTAGATT	1	2	3	DD2	-	.
chr4	48940870	48940892	chr4:48940870-48940892	0	TGACTAGCTCAGTGAACATGTAC	1	2	3	CD	-	.
chr4	48942117	48942147	chr4:48942117-48942147	0	AAGGTAGCTCCTTTCACAGGAGGGCAACCCC	1	2	11	AA2	1.0	.
chr4	48945494	48945516	chr4:48945494-48945516	0	GAAAAAGTTTGGGAAGCATTCCT	1	2	3	AA2	2.0	.
chr4	48950406	48950433	chr4:48950406-48950433	0	GGGTATGTTCTGGGATTTAAGCATGGCT	1	2	8	AD3	2.0	.
chr4	48951992	48952017	chr4:48951992-48952017	0	GGGCTTGTATGTACATAGACTACTTC	1	2	6	AD2	1.0	.
chr4	48953327	48953346	chr4:48953327-48953346	0	AAACTATTCATAACTTGTTC	2	3	0	ACC2	1.0	.
chr4	48958239	48958265	chr4:48958239-48958265	0	GAACTTGGCTTTGAAGTGGGCTTCTTC	1	2	7	AD2	-	.
chr4	48958517	48958539	chr4:48958517-48958539	0	TAAGTTGCCTGCCTAACAAGCTT	1	3	3	ACC1	2.0	.
chr4	48961678	48961708	chr4:48961678-48961708	0	CAGCTTGCTTATCTATGTCTGCAGCTTGATT	1	3	11	CCD1	1.0	.
chr4	48962854	48962876	chr4:48962854-48962876	0	GAACTAGTTTTTCAGGTTAACTT	1	2	3	AA1	1.0	dELS,CTCF-bound
chr4	48965608	48965630	chr4:48965608-48965630	0	AAGTTAACCTGAAAAACTAGTTC	1	2	3	AA1	-	dELS
chr4	48965655	48965678	chr4:48965655-48965678	0	AGACATGCCTCATTATACCTGCCT	2	2	4	BD1	3.0	dELS
chr4	48965748	48965772	chr4:48965748-48965772	0	AAGCTTGCTACCTGGAGGCTTCCCC	1	2	5	AC2	1.0	.
chr4	48966489	48966517	chr4:48966489-48966517	0	AAGCATCCTTTGAATCAGTAGACTTTCTT	1	2	9	AA2	1.0	.
chr4	48969462	48969484	chr4:48969462-48969484	0	AGACATGCCTTCTAAGTAAACCT	2	2	3	AA1	1.0	.
chr4	48969994	48970023	chr4:48969994-48970023	0	AAACTAGCCATGTGCACAATGAGAAAGCTC	1	2	10	AC2	1.0	.
chr4	48971508	48971530	chr4:48971508-48971530	0	CAGCATGTTGGCCAGGCTGGTCT	1	3	3	BCC1	2.0	.
chr4	48973494	48973519	chr4:48973494-48973519	0	CAGCAAGCTTGGAAAGCAGATTGCCC	1	3	6	ACC2	1.0	.
chr4	48975991	48976011	chr4:48975991-48976011	0	AGTTTAGCCTTGAGCAAGCTA	1	3	1	ACD1	2.0	.
chr4	48977267	48977294	chr4:48977267-48977294	0	TAGCATGTTCTTGGCTCACAGCAACCTC	1	3	8	ACC1	1.0	.
chr4	48977402	48977424	chr4:48977402-48977424	0	CACCATGTTGGCCAGGCTTGTCT	1	3	3	CCD1	-	.
chr4	48980008	48980027	chr4:48980008-48980027	0	AAAGTAGTCTCAACATGCTC	3	2	0	AC2	-	.
chr4	48984855	48984874	chr4:48984855-48984874	0	GGAATTGTCTTGGCAAGTTT	2	2	0	AC2	-	.
chr4	48985480	48985500	chr4:48985480-48985500	0	AAACAAGTTCAAGACATCCAG	1	3	1	ACD2	-	.
chr4	48986597	48986628	chr4:48986597-48986628	0	GGAGATGCTTATCGTCCCCTGGGAACTTTTCC	1	2	12	AA2	-	.
chr4	48992620	48992651	chr4:48992620-48992651	0	GGGCCAGCTTTCTCCGAGACAGAAACATGCCC	2	1	12	B1	3.0	.
chr4	48995099	48995126	chr4:48995099-48995126	0	AGGAATGCCTGCACAGAAGAGCATTCTC	1	2	8	AA2	3.0	.
chr4	48995572	48995594	chr4:48995572-48995594	0	GGGCATATCCCACAGGCTTGTCA	1	2	3	AC2	-	.
chr4	48997222	48997253	chr4:48997222-48997253	0	AAACTTTTTTTTTTTTTTGTAGAGGCAAGGTC	1	2	12	AD2	-	.
chr4	48998428	48998449	chr4:48998428-48998449	0	TCACATGTCTTAGAGCATGTCC	2	2	2	CD	2.0	.
chr4	49002708	49002740	chr4:49002708-49002740	0	AATCTAGTTCTCATGCTCATCTGAGAGATGTTC	1	2	13	AD2	-	.
chr4	49005055	49005083	chr4:49005055-49005083	0	AAACATGTTAATAAGGGATCTACTTGTTT	1	3	9	CCD2	1.0	.
chr4	49005926	49005948	chr4:49005926-49005948	0	AGGCTGGTTTGAAAGACATATTT	1	2	3	AB2	-	.
chr4	49006207	49006232	chr4:49006207-49006232	0	GAGCTATTCCATGCATGAGTTTGTTT	1	2	6	AA2	-	.
chr4	49006629	49006655	chr4:49006629-49006655	0	AAGTAAACTTTAAGTGTAAGCTAGTTT	1	2	7	AA1	-	.
chr4	49007256	49007286	chr4:49007256-49007286	0	TGACTTGCTTCTTCAAACAAAAAACAGTTCT	1	3	11	ABC2	-	.
chr4	49009822	49009850	chr4:49009822-49009850	0	AAGCTAACTTGATCTTGGTGGATAAGCTT	1	2	9	AA2	-	.
chr4	49012014	49012042	chr4:49012014-49012042	0	TGGCTTGCCTTGCTAGGTTGGGGAAGTTC	1	2	9	AC2	2.0	.
chr4	49012413	49012441	chr4:49012413-49012441	0	GAACAAGCTCCTTTAGCTCGGAGAAGTTT	1	1	9	A2	1.0	.
chr4	49014714	49014737	chr4:49014714-49014737	0	AGACAAGTTTCTTAGAGCAATTTT	1	1	4	A1	-	.
chr4	49019121	49019145	chr4:49019121-49019145	0	AAACAAGTTGGACAAGAACCTGCCC	1	2	5	BC2	1.0	.
chr4	49026245	49026266	chr4:49026245-49026266	0	GAGCAGGGCTAGGAACTTGCCC	1	2	2	BD1	-	.
chr4	49026271	49026301	chr4:49026271-49026301	0	CTACAAGCCTCCCAGCTGAGAAAGCAAGCCA	1	3	11	CCD1	1.0	.
chr4	49027132	49027153	chr4:49027132-49027153	0	AGATAAGTTCTGAGGCTTCTTC	1	2	2	AA2	1.0	.
chr4	49028733	49028757	chr4:49028733-49028757	0	AGGTAAGTCTTCCTGGAATTAGTTC	1	2	5	AA2	-	.
chr4	49031740	49031761	chr4:49031740-49031761	0	GGACAAACTCAGGAACTATTTT	1	2	2	AA2	1.0	.
chr4	49033427	49033446	chr4:49033427-49033446	0	CTGCTTGCCCTGGCAAGCTC	3	3	0	CCD1	-	.
chr4	49034977	49035004	chr4:49034977-49035004	0	TGACATGTCCCAAGCACACAGCTAGACT	1	3	8	CCD1	1.0	.
chr4	49040584	49040616	chr4:49040584-49040616	0	GGGGTTGTTTGTTTTTTTCTTGTAAATTTGTTT	1	2	13	AA2	-	.
chr4	49041013	49041037	chr4:49041013-49041037	0	TGGCTTGTTTTTGTCAGGTTTGTCA	1	3	5	ACC2	1.0	.
chr4	49041811	49041842	chr4:49041811-49041842	0	GAGCATATGCCAGTTCCTCTGAAGGCAAGTCC	2	2	12	AD1	1.0	.
chr4	49043321	49043345	chr4:49043321-49043345	0	AGACAAGATGAAATTTGGCAAGTCT	1	3	5	CCD2	-	.
chr4	49052182	49052214	chr4:49052182-49052214	0	AGATTTGTTCCAATTCCTGTATTGATCTTGCCC	1	2	13	AD2	-	.
chr4	49057033	49057052	chr4:49057033-49057052	0	GAATTTGTTAAGGCTTGTTT	2	2	0	AC1	2.0	.
chr4	49057067	49057088	chr4:49057067-49057088	0	AGATTTGTCCTGGAGAATGTTC	1	2	2	AA2	1.0	.
chr4	49064469	49064499	chr4:49064469-49064499	0	AGACAAGACTCACATTCTTATAGGCATCTCT	1	2	11	AD2	-	.
chr4	49066738	49066768	chr4:49066738-49066768	0	GTGCTAGTTCTCTTTAGGGTCCAGCTTGCTG	1	3	11	CCD1	2.0	.
chr4	49068298	49068321	chr4:49068298-49068321	0	AGGCTTGCTTAGGTAAACAAAGCA	1	3	4	ACD2	-	.
chr4	49071187	49071219	chr4:49071187-49071219	0	AAACTACCATCAGAGAATACTACAAACATGTCT	2	2	13	AD1	1.0	.
chr4	49077623	49077655	chr4:49077623-49077655	0	AAACAAATTTACAAGAAAAAAACAAACAACCCC	1	2	13	AA2	2.0	.
chr4	49079725	49079757	chr4:49079725-49079757	0	AAACAAATTTACAAGAGAAAAACAAACAACCCC	1	2	13	AA2	1.0	.
chr4	49081814	49081844	chr4:49081814-49081844	0	AGACTAGGCCGTCCATCTTCAGGACTTTCTC	1	2	11	AD2	1.0	.
chr4	49082477	49082500	chr4:49082477-49082500	0	TAGCAAGACCTGCTGAGCAAGTCC	1	2	4	CD	3.0	.
chr4	49082776	49082795	chr4:49082776-49082795	0	TGACATTTCTAGACATGCTT	3	2	0	AC1	1.0	.
chr4	49083154	49083181	chr4:49083154-49083181	0	GGACCTGCCCTGGGCCAGAGGGAAGCCC	1	2	8	AB2	4.0	.
chr4	49085386	49085406	chr4:49085386-49085406	0	AAGCTATTTTTGAAAATGCTT	1	2	1	AA2	-	.
chr4	49085951	49085983	chr4:49085951-49085983	0	AAAAAACCCTCAAAGCTATTTGAGGACATGCTT	2	2	13	AA1	-	.
chr4	49087396	49087416	chr4:49087396-49087416	0	CAGCATGTTTGAAACACACTT	2	3	1	ABC2	2.0	.
chr4	49088011	49088035	chr4:49088011-49088035	0	AAAGAAGTTTTCTGTGAAAATGCTT	1	2	5	AA2	-	.
chr4	49090262	49090291	chr4:49090262-49090291	0	AAAAATGCTTTGTGCTTAGTGGACTTATCT	1	2	10	AA2	2.0	.
chr4	49157656	49157681	chr4:49157656-49157681	0	AGGCTTTTCTTTGCTAGGAGATGTTT	1	2	6	AA2	1.0	.
chr4	49159626	49159645	chr4:49159626-49159645	0	GAACAAGTCAGGGCATGCTT	5	1	0	C2	-	.
chr4	49159721	49159742	chr4:49159721-49159742	0	GAAGAAATCCAAAAGCAAGCCT	1	2	2	AA1	-	.
chr4	49162850	49162872	chr4:49162850-49162872	0	GGACAAGTCAGATGGAAAAGCCC	1	2	3	AC2	1.0	.
chr4	49166071	49166098	chr4:49166071-49166098	0	AAAAAAGTCCTCCTTTTCAGTCAAGTTC	1	2	8	AD2	-	.
chr4	49176198	49176217	chr4:49176198-49176217	0	AGGCATGCCACACCATGCCC	3	3	0	CCD2	-	.
chr4	49176667	49176691	chr4:49176667-49176691	0	AGGCATCCCTAGATGAGACTAATTT	1	2	5	AA2	-	.
chr4	49178171	49178200	chr4:49178171-49178200	0	TGGCATGTCAGCACTGCCCTGAGCTTGCAC	1	3	10	CCD1	-	.
chr4	49185636	49185663	chr4:49185636-49185663	0	AAACTTGTCACCATCTGTGGACATTCTG	1	3	8	ACC1	-	.
chr4	49186511	49186531	chr4:49186511-49186531	0	AAGCATTTTCCAAATTTGTTT	1	2	1	AA2	-	.
chr4	49193704	49193733	chr4:49193704-49193733	0	AAACAAGCTCTTCTAGCTTCAGACTTTTCT	1	1	10	A1	1.0	.
chr4	49194139	49194170	chr4:49194139-49194170	0	AAACTTTCTTCATAACAGCAGCAAGATTGTTT	1	2	12	AA2	-	.
chr4	49194286	49194306	chr4:49194286-49194306	0	TGTCTTGCTTACAGCATGCCT	2	3	1	CCD1	-	.
chr4	49195754	49195778	chr4:49195754-49195778	0	AGACAGGTCTCCTGGCAACAAGTTT	1	2	5	BC2	-	.
chr4	49196142	49196167	chr4:49196142-49196167	0	AGACATGGTTGTTGCAGAACTTTCTT	1	2	6	AD2	-	.
chr4	49196515	49196547	chr4:49196515-49196547	0	AATCATATCTTTGTCTGCTTCTGAAGCTTGCTC	2	2	13	AD1	-	.
chr4	49200680	49200703	chr4:49200680-49200703	0	GACCAAGTCCTTACTGACAAGTCC	1	2	4	CD	-	.
chr4	49201840	49201869	chr4:49201840-49201869	0	CTACGAGTCTCTGAAATAAAAAGCAAGTTC	1	3	10	BCD1	-	.
chr4	49202037	49202056	chr4:49202037-49202056	0	AAGATAGTCCAAAAATGTTC	1	2	0	AA2	2.0	.
chr4	49203725	49203744	chr4:49203725-49203744	0	GAGCCAGCTTGGCCTTGCCT	1	2	0	BD2	1.0	.
chr4	49203770	49203794	chr4:49203770-49203794	0	CACGTTGCTCCGAGTGAACTTGTCC	1	3	5	ACD1	2.0	.
chr4	49204706	49204725	chr4:49204706-49204725	0	AGGCAAGGCCAAGCTGGCTC	1	2	0	BD2	-	.
chr4	49205222	49205246	chr4:49205222-49205246	0	CACGTTGCTCTGAGTGAGCTTGCCC	1	3	5	ACD1	-	.
chr4	49205563	49205591	chr4:49205563-49205591	0	GGGTGTGCCTGGAGTGATTGGACTAGCCA	1	3	9	ABC1	-	.
chr4	49207665	49207695	chr4:49207665-49207695	0	GGCCTTGCTCCCTACAATTTGGAACATTCCT	1	2	11	AD3	1.0	.
chr4	49209937	49209964	chr4:49209937-49209964	0	GAACTTGTCTTAGGCCCCAACTTTGTTC	1	2	8	AD1	-	.
chr4	49210736	49210758	chr4:49210736-49210758	0	AGTCTTCTTTTTTAAGCAAGTCC	1	2	3	AD1	1.0	.
chr4	49211323	49211349	chr4:49211323-49211349	0	GGACTTGTCCATCAAGTAGACTGTCCG	1	3	7	ABC2	1.0	.
chr4	49211558	49211579	chr4:49211558-49211579	0	GGACTTGCTTAAAAAAAAGTCT	1	1	2	A2	1.0	.
chr4	49214617	49214644	chr4:49214617-49214644	0	AAGTATGCCCCACTGAACAGGCATGCAC	1	2	8	AD3	2.0	.
chr4	49217659	49217687	chr4:49217659-49217687	0	GAACATGCTTCTACATTATCAGCTATCTT	1	2	9	AC1	-	.
chr4	49217716	49217745	chr4:49217716-49217745	0	AGACAAGCCCATTTCCTGGGGAAGAAGTCA	1	2	10	AC1	1.0	.
chr4	49221486	49221512	chr4:49221486-49221512	0	GGATATGCCTCTGCAGCAGGCTACTCC	1	2	7	AA2	-	.
chr4	49221759	49221790	chr4:49221759-49221790	0	AAACATGCCTTTTCAAAAGTTTCAAAAAGTCT	1	2	12	AC1	1.0	.
chr4	49226805	49226836	chr4:49226805-49226836	0	AAACATCTCTGAAATGCCTCCAAGGCTTTTTC	1	2	12	AA2	-	.
chr4	49227160	49227186	chr4:49227160-49227186	0	GGGCAAGGTCGCCCTGCAGCCATGTTC	1	2	7	DD2	-	.
chr4	49229129	49229149	chr4:49229129-49229149	0	AGTCTTATCTGAGACAAGTTT	1	2	1	AD1	-	.
chr4	49232310	49232333	chr4:49232310-49232333	0	AGACATTTTCCAGAAAGCTTATTT	1	2	4	AA2	-	.
chr4	49234609	49234633	chr4:49234609-49234633	0	CAGCTTGTCCTTGCCTGGCATGCAC	1	3	5	CCD1	-	.
chr4	49234650	49234670	chr4:49234650-49234670	0	GAAGTTGCTCCGAGTAAGCTT	1	2	1	AA2	-	.
chr4	49236115	49236139	chr4:49236115-49236139	0	GATCAAGTCCCCGCTGACCATGTCT	1	2	5	DD2	-	.
chr4	49238749	49238771	chr4:49238749-49238771	0	GAACTTTTCCTGAGAACAAGTGT	1	2	3	AD2	-	.
chr4	49243621	49243649	chr4:49243621-49243649	0	GACCAAGGCCCAGGAGGTGGGGCATGTTC	1	2	9	DD1	1.0	.
chr4	49251392	49251424	chr4:49251392-49251424	0	AGGCATTCCTGCTTTTGCACCCAAAAGTTGTCT	1	2	13	AA2	-	.
chr4	49253527	49253555	chr4:49253527-49253555	0	AGGCTTGTCCTTCATACATTAACTAATCA	1	3	9	ACC1	-	.
chr4	49253844	49253865	chr4:49253844-49253865	0	TGACTTATTTAGCAGCTTGTTT	1	3	2	ACC2	-	.
chr4	49254045	49254066	chr4:49254045-49254066	0	AGACCTGCTTGAAAGCATGTCG	2	2	2	BC2	-	.
chr4	49254976	49255000	chr4:49254976-49255000	0	AGCCTCGCCTACCTTAAACTTGCTC	1	2	5	BD1	-	.
chr4	49255805	49255835	chr4:49255805-49255835	0	AAACTATTTTTTTTGTGTGTGAAACTTTTCT	1	2	11	AA2	-	.
chr4	49261372	49261394	chr4:49261372-49261394	0	AGACCAGCCTGTCCAACATGCTG	1	3	3	BCC1	-	.
chr4	49268011	49268040	chr4:49268011-49268040	0	AAACTTGGTAACCTGGTACTCGACTTGCCC	1	3	10	CCD2	-	.
chr4	49271123	49271143	chr4:49271123-49271143	0	GGGCGAGCTCGGGAGTTGCCT	1	2	1	AB2	-	.
chr4	49277511	49277536	chr4:49277511-49277536	0	AAACAAGCCGCGCCTAGGAGAAGCTG	1	3	6	ACC2	-	.
chr4	49284526	49284552	chr4:49284526-49284552	0	GTGCAATTCTGTTTATAGGACATGTCC	2	2	7	AD1	1.0	.
chr4	49289634	49289659	chr4:49289634-49289659	0	AGATTTGCTCACAGAAAAATAAGCTT	1	2	6	AA2	2.0	.
chr4	49295177	49295200	chr4:49295177-49295200	0	AGGCCTGCCTGGCGGGACTTGGCC	1	2	4	BD3	-	.
chr4	49308229	49308254	chr4:49308229-49308254	0	AGATTTGCTCACAGAAAAATAAGCTT	1	2	6	AA2	3.0	.
chr4	49308703	49308731	chr4:49308703-49308731	0	AAACATGTGTACCTAATAAAAATATGCTT	1	2	9	AD2	4.0	.
chr4	49313424	49313449	chr4:49313424-49313449	0	AAGCTTATTTTTCTGTGAGCAAATCT	1	2	6	AA2	3.0	.
chr4	49325711	49325737	chr4:49325711-49325737	0	GGACATGTCCTATAAACAGAATTGCAC	2	2	7	AD1	-	.
chr4	49332727	49332752	chr4:49332727-49332752	0	CAGCTTCTCCTAGGCGCGGCTTGTTT	1	3	6	ACC2	-	.
chr4	49487781	49487809	chr4:49487781-49487809	0	GACCAAGGCCCTGGAGGTGGGGCATGTTC	1	2	9	DD1	3.0	.
chr4	49490637	49490669	chr4:49490637-49490669	0	AAACTACTCTAAGTAAATATAGGGAAAATGCTT	1	2	13	AA2	-	.
chr4	49491672	49491695	chr4:49491672-49491695	0	AGACATGTGCAATGGTGCATGCCC	1	2	4	DD2	3.0	.
chr4	49491833	49491860	chr4:49491833-49491860	0	GACCTTGTCTCTTAACAAAAAAAAGCTC	1	2	8	AD2	1.0	.
chr4	49492470	49492493	chr4:49492470-49492493	0	AGACAAGCTGTCCTGGCCAAGTTT	1	2	4	CD	1.0	.
chr4	49493091	49493114	chr4:49493091-49493114	0	AAGCTTGTTTGTATGGAGAAGTTA	1	2	4	AC1	-	.
chr4	49495067	49495086	chr4:49495067-49495086	11	TGTCTTGCCTGGACATGCCC	4	2	0	CD	3.0	.
chr4	49495539	49495568	chr4:49495539-49495568	0	GGGTTTGTTTTTAGGGTGATGAAAATGTTT	1	2	10	AA2	1.0	.
chr4	49496812	49496834	chr4:49496812-49496834	0	AAACTTGTTGGCCAGACTGGTCT	1	2	3	BC2	2.0	.
chr4	49498859	49498886	chr4:49498859-49498886	0	TAACAAGTCTCCTGTATTAAACTAATTG	1	3	8	ACC1	-	.
chr4	49499717	49499745	chr4:49499717-49499745	0	AGTCATGCCTAGGAGATGTGGGGTTGCTT	1	2	9	AD2	1.0	.
chr4	49500432	49500458	chr4:49500432-49500458	0	AAACATGTTATGTAATTCAACTAGCTA	1	3	7	CCC	-	.
chr4	49503731	49503757	chr4:49503731-49503757	0	AGAGATGTTAAAAATATAAGCAAGCTA	1	3	7	ACC1	3.0	.
chr4	49505599	49505621	chr4:49505599-49505621	0	AGACAAGCCTGGATAACATGGTG	1	3	3	CCD1	1.0	.
chr4	49508366	49508387	chr4:49508366-49508387	0	AAACAAGCTGTGTGTCTTGTTT	1	3	2	CCD2	-	.
chr4	49508682	49508714	chr4:49508682-49508714	0	GAACTTTTACCAATATTCAGCTTGAACTTGTTT	1	2	13	AD1	3.0	.
chr4	49508878	49508899	chr4:49508878-49508899	0	GTGCATGTTTTAAAATTAGCTT	1	2	2	AD2	2.0	.
chr4	49509188	49509212	chr4:49509188-49509212	0	GAGTAAGCCCCTACAGTGCATGTTT	1	2	5	AD2	1.0	.
chr4	49511233	49511258	chr4:49511233-49511258	0	AAGCTTATTTTTCTGTGAGCAAATCT	1	2	6	AA2	-	.
chr4	49517769	49517794	chr4:49517769-49517794	0	CAGCTTCTCCTAGGCGTGGCTTGTTT	1	3	6	ACC2	1.0	.
chr4	49524087	49524107	chr4:49524087-49524107	0	AGGCAACTCCCGAGCTCGCCC	1	2	1	AB2	2.0	.
chr4	49527081	49527110	chr4:49527081-49527110	0	GGGCAAGTCGAGTACCAGGTTACCAAGTTT	1	3	10	CCD2	3.0	.
chr4	49533762	49533784	chr4:49533762-49533784	0	CAGCATGTTGGACAGGCTGGTCT	1	3	3	BCC1	-	.
chr4	49539504	49539534	chr4:49539504-49539534	0	AGAAAAGTTTCACACACAAAAAAAATAGTTT	1	2	11	AA2	2.0	.
chr4	49540338	49540367	chr4:49540338-49540367	0	GAGCAAGTTTAAGGTAGGTGAGGCTAAGTC	1	2	10	AD4	1.0	.
chr4	49541267	49541288	chr4:49541267-49541288	0	CGACATGCTTTCAAGCAGGTCT	2	2	2	BC2	2.0	.
chr4	49541468	49541489	chr4:49541468-49541489	0	AAACAAGCTGCTAAATAAGTCA	1	3	2	ACC2	-	.
chr4	49541779	49541807	chr4:49541779-49541807	0	TGATTAGTTAATGTATGAAGGACAAGCCT	1	3	9	ACC1	1.0	.
chr4	49543909	49543941	chr4:49543909-49543941	0	AGACAACTTTTGGGTGCAAAAGCAGGAATGCCT	1	2	13	AA2	-	.
chr4	49551789	49551817	chr4:49551789-49551817	0	GAACATGTCCCACCTCCTGGGCCTTGGTC	1	2	9	DD1	3.0	.
chr4	49556663	49556685	chr4:49556663-49556685	0	ACACTTGTTCTCAGGAAAAGTTC	1	2	3	AD2	-	.
chr4	49559295	49559319	chr4:49559295-49559319	0	AGACATGGTCAGCGGGGACTTGATC	1	2	5	DD2	-	.
chr4	49559755	49559778	chr4:49559755-49559778	0	AGGCCTGTCCAGAGAAGCAAGACT	1	2	4	BD3	1.0	.
chr4	49560768	49560788	chr4:49560768-49560788	0	AAGCTTACTCGGAGCAACTTC	1	2	1	AA2	1.0	.
chr4	49560805	49560829	chr4:49560805-49560829	0	GTGCATGCCAGGCAAGAACAAGCTG	1	3	5	CCD1	-	.
chr4	49563105	49563128	chr4:49563105-49563128	0	AAATAAGCTTTCTGGAAAATGTCT	1	2	4	AA2	-	.
chr4	49566288	49566308	chr4:49566288-49566308	0	AAACTTGTCTCAGATAAGACT	1	2	1	AD1	-	.
chr4	49568262	49568288	chr4:49568262-49568288	0	GAACATGGCTGCAGGGCGACCTTGCCC	1	2	7	DD2	-	.
chr4	49568611	49568642	chr4:49568611-49568642	0	GAAAAAGCCTTGGAGGCATTTCAGAGATGTTT	1	2	12	AA2	1.0	.
chr4	49573660	49573691	chr4:49573660-49573691	0	AGACTTTTTGAAACTTTTGAAAAGGCATGTTT	1	2	12	AC1	-	.
chr4	49574790	49574821	chr4:49574790-49574821	0	GGAAAAGTTTGGATCAGTGTAGAGACTTGTTA	1	2	12	AC2	-	.
chr4	49577340	49577363	chr4:49577340-49577363	0	GACCTAGTCAGTTGGGACTTGTCA	1	3	4	CCD1	-	.
chr4	49580868	49580887	chr4:49580868-49580887	0	AAACGTGCCCAGACTTCTTT	3	2	0	AB3	-	.
chr4	49581109	49581135	chr4:49581109-49581135	0	CGGACAGTCTACTTGATGGACAAGTCC	1	3	7	ABC1	1.0	.
chr4	49581700	49581722	chr4:49581700-49581722	0	GGACTTGCTTAAAAAAGAAGACT	1	2	3	AD1	1.0	.
chr4	49581807	49581834	chr4:49581807-49581834	0	AGTCTTGCCCATGAGATGGGGCTGGTCT	1	2	8	BD3	1.0	.
chr4	49582509	49582536	chr4:49582509-49582536	0	GAACAAAGTTGGGGCCTAAGACAAGTTC	1	2	8	AD1	-	.
chr4	49586885	49586913	chr4:49586885-49586913	0	TGGCTAGTCCAATCACTCCAGGCACACCC	1	3	9	ABC2	2.0	.
chr4	49587230	49587254	chr4:49587230-49587254	0	GGGCAAGCTCACTCAGAGCAACGTG	1	3	5	ACD2	2.0	.
chr4	49587751	49587770	chr4:49587751-49587770	0	GAGCCAGCTTGGCCTTGCCT	1	2	0	BD2	1.0	.
chr4	49588682	49588706	chr4:49588682-49588706	0	GGACAAGTTCACTCGGAGCAACGTG	1	3	5	ACD2	1.0	.
chr4	49588732	49588751	chr4:49588732-49588751	0	AGGCAAGGCCAAGCTGGCTC	1	2	0	BD2	1.0	.
chr4	49589541	49589569	chr4:49589541-49589569	0	TGACTAGCTATTAGATTGTGGACTTTTTC	1	3	9	ACC1	-	.
chr4	49590420	49590439	chr4:49590420-49590439	0	GAACATTTTTGGACTATCTT	1	2	0	AA2	4.0	.
chr4	49590607	49590636	chr4:49590607-49590636	0	GAACTTGCTTTTTATTTCAGAGACTCGTAG	1	3	10	BCD2	-	.
chr4	49591769	49591792	chr4:49591769-49591792	0	GGACTTGTCAGTAAGGACTTGGTC	1	2	4	CD	-	.
chr4	49600213	49600245	chr4:49600213-49600245	0	GAGCAAGCTTCAGAAGCAGACAAAGATATGATT	2	2	13	AD1	1.0	.
chr4	49600593	49600618	chr4:49600593-49600618	0	AAGAAAGTTCTGCAACAACCATGTCT	1	2	6	AD2	-	.
chr4	49600982	49601006	chr4:49600982-49601006	0	AAACTTGTTGCCAGGAGACCTGTCT	1	2	5	BC2	1.0	.
chr4	49601717	49601736	chr4:49601717-49601736	0	CAACTAGTTAAAAAAAGTTT	2	3	0	ACC2	-	.
chr4	49602459	49602479	chr4:49602459-49602479	0	AGGCATGCTGTAAGCAAGACA	2	3	1	CCD1	-	.
chr4	49602595	49602626	chr4:49602595-49602626	0	AAACAATCTTGCTGCTGTTATGAAGAAAGTTT	1	2	12	AA2	2.0	.
chr4	49603032	49603061	chr4:49603032-49603061	0	AGAAAAGTCTGAAGCTAGAAGAGCTTGTTT	1	1	10	A1	1.0	.
chr4	49607439	49607464	chr4:49607439-49607464	0	AGGGAAGTTTACAGCTGCACATGCTT	1	2	6	AD2	-	.
chr4	49610349	49610369	chr4:49610349-49610369	0	AAACAAATTTGGAAAATGCTT	1	2	1	AA2	1.0	.
chr4	49611215	49611242	chr4:49611215-49611242	0	CAGAATGTCCACAGATGGTGACAAGTTT	1	3	8	ACC1	-	.
chr4	49618683	49618712	chr4:49618683-49618712	0	GTGCAAGCTCAGGGCAGTGCTGACATGCCA	1	3	10	CCD1	3.0	.
chr4	49620191	49620215	chr4:49620191-49620215	0	AAATTAGTCTCATCTAGGGATGCCT	1	2	5	AA2	-	.
chr4	49620385	49620409	chr4:49620385-49620409	0	AAGCAACCCCTTGGGCAGCATGTTG	1	3	5	ACC2	1.0	.
chr4	49620665	49620684	chr4:49620665-49620684	0	GGGCATGGTGTGGCATGCCT	3	3	0	CCD2	2.0	.
chr4	49628189	49628210	chr4:49628189-49628210	0	AGGCTTGCTTTTGGATTTCTTC	1	2	2	AA1	-	.
chr4	49628286	49628305	chr4:49628286-49628305	0	AAGCATGCCTTGACTTGTTC	5	1	0	C2	-	.
chr4	49630247	49630272	chr4:49630247-49630272	0	AAACATCTCCTAGCAAAGAAAAGCCT	1	2	6	AA2	1.0	.
chr4	49708306	49708327	chr4:49708306-49708327	0	AAAGAAGTTCCTGAGAATGCTT	1	2	2	AA2	-	.
chr4	49708417	49708442	chr4:49708417-49708442	0	AAAATTGCTCTGTAACAGAAATGTTC	1	2	6	AA2	-	.
chr4	49708471	49708503	chr4:49708471-49708503	0	AAACAAGTTTCTGAGACGGCTTCTGTCTAGTTT	1	2	13	CD	-	.
chr4	49708812	49708833	chr4:49708812-49708833	0	AAAGAAGTTTCTGAGAATGCTC	1	2	2	AA2	-	.
chr4	49708982	49709003	chr4:49708982-49709003	0	AAAGAAGTTTCTGAGAATGCTT	1	2	2	AA2	-	.
chr4	49712403	49712424	chr4:49712403-49712424	0	AAGCATTCTCAGAAACTTGTTT	1	1	2	A2	-	.
chr4	49712566	49712587	chr4:49712566-49712587	0	AAGCATTCTCAGGAACTTCTTT	1	2	2	AA2	-	.
chr4	49712907	49712928	chr4:49712907-49712928	0	AAGCATTCTCAGAAACTTATTT	1	2	2	AA2	-	.
chr4	49713077	49713098	chr4:49713077-49713098	0	AAGCATTCTCAGAAACTTCTCT	1	2	2	AA2	-	.
chr4	49713248	49713269	chr4:49713248-49713269	0	AAGCATTCTCAGAAACTTCTTT	1	2	2	AA2	-	.
chr4	49713748	49713780	chr4:49713748-49713780	0	AAACTAGACAGAAGCCGTCTCAGAAACTTGTTT	1	2	13	CD	-	.
chr4	49713809	49713834	chr4:49713809-49713834	0	GAACATTTCTGTTACAGAGCAATTTT	1	2	6	AA2	-	.
chr4	49713925	49713946	chr4:49713925-49713946	0	AAGCATTCTCAGGAACTTCTTT	1	2	2	AA2	-	.
chr4	49714319	49714343	chr4:49714319-49714343	0	AAACTTCCTTTCATAGAGCAGGTTT	1	2	5	AB2	-	.
chr4	49714608	49714629	chr4:49714608-49714629	0	AAGCATTCTCAGAAACTTCTTT	1	2	2	AA2	-	.
chr4	49714950	49714971	chr4:49714950-49714971	0	AAGCATTCTCAGAAACTTGTTT	1	1	2	A2	-	.
chr4	49715117	49715138	chr4:49715117-49715138	0	AAGCATTCTCAGGAACTACTTT	1	2	2	AA2	-	.
chr4	49715288	49715309	chr4:49715288-49715309	0	AAGCATCCTCAGAAACTTATTT	1	2	2	AA2	-	.
chr4	49715458	49715479	chr4:49715458-49715479	0	AAGCATTCTCAGAAACTTATTT	1	2	2	AA2	-	.
chr4	49715628	49715649	chr4:49715628-49715649	0	AAGCATTCTCAGAAACTTCTCT	1	2	2	AA2	-	.
chr4	49715969	49715990	chr4:49715969-49715990	0	AAGCATTCTCAGAAACTTCTTT	1	2	2	AA2	-	.
chr4	49716309	49716330	chr4:49716309-49716330	0	AAGCCTTCTCAGAAACTTGTTT	1	2	2	AB1	-	.
chr4	49716476	49716497	chr4:49716476-49716497	0	AAGCATTCTCAGGAACTTCTTT	1	2	2	AA2	-	.
chr4	49716989	49717010	chr4:49716989-49717010	0	AAGCATTCTCAGAAACTTCTTT	1	2	2	AA2	-	.
chr4	49717159	49717180	chr4:49717159-49717180	0	AAGCATTCTCAGAAACTTCTTT	1	2	2	AA2	-	.
chr4	49717501	49717522	chr4:49717501-49717522	0	AAGCATTCTCAGAAACTTGTTT	1	1	2	A2	-	.
chr4	49717668	49717689	chr4:49717668-49717689	0	AAGCATTCTCAGGAACTACTTT	1	2	2	AA2	-	.
chr4	49718010	49718031	chr4:49718010-49718031	0	AAGCATTCTCAGAAACTTATTT	1	2	2	AA2	-	.
chr4	49718180	49718201	chr4:49718180-49718201	0	AAGCATTCTCAGGAACTTCTCT	1	2	2	AA2	-	.
chr4	49718521	49718542	chr4:49718521-49718542	0	AAGCATCCTCAGAAACTTATTT	1	2	2	AA2	-	.
chr4	49718691	49718712	chr4:49718691-49718712	0	AAGCATTCTCAGAAACTTATTT	1	2	2	AA2	-	.
chr4	49718861	49718882	chr4:49718861-49718882	0	AAGCATTCTCAGGAACTTCTCT	1	2	2	AA2	-	.
chr4	49719032	49719053	chr4:49719032-49719053	0	AAGCATTCTCAGAAACTTCTTT	1	2	2	AA2	-	.
chr4	49719202	49719223	chr4:49719202-49719223	0	GAGCATTCTCAGAAACTTCTTT	1	2	2	AA2	-	.
chr4	49719532	49719564	chr4:49719532-49719564	0	AAACTAGACAGAAGCCGTCTCAGAAACTTGTTT	1	2	13	CD	-	.
chr4	49719709	49719730	chr4:49719709-49719730	0	AAGCATTCTCAGGAACTTCTTT	1	2	2	AA2	-	.
chr4	49720103	49720127	chr4:49720103-49720127	0	AAACTTCCTTTCATAGAGCAGGTTT	1	2	5	AB2	-	.
chr4	49720222	49720243	chr4:49720222-49720243	0	AAGCATTCTCAGAAACTTCTTT	1	2	2	AA2	-	.
chr4	49720392	49720413	chr4:49720392-49720413	0	GAGCATTCTCAGAAACTTCTTT	1	2	2	AA2	-	.
chr4	49720734	49720755	chr4:49720734-49720755	0	AAGCATTCTCAGAAACTTGTTT	1	1	2	A2	-	.
chr4	49720901	49720922	chr4:49720901-49720922	0	AAGCATTCTCAGGAACTACTTT	1	2	2	AA2	-	.
chr4	49721072	49721093	chr4:49721072-49721093	0	AAGCATCCTCAGAAACTTATTT	1	2	2	AA2	-	.
chr4	49721242	49721263	chr4:49721242-49721263	0	AAGCATTCTCAGAAACTTATTT	1	2	2	AA2	-	.
chr4	49721412	49721433	chr4:49721412-49721433	0	AAGCATTCTCAGAAACTTCTCT	1	2	2	AA2	-	.
chr4	49721582	49721603	chr4:49721582-49721603	0	GAGCATTCTCAGAAACTTCTTT	1	2	2	AA2	-	.
chr4	49721749	49721770	chr4:49721749-49721770	0	AAGCATTCTCAGGAACTTCTTT	1	2	2	AA2	-	.
chr4	49721799	49721825	chr4:49721799-49721825	0	GAACATTCCCTTTCATAGAGCAGGTTT	1	2	7	AB2	-	.
chr4	49721920	49721941	chr4:49721920-49721941	0	AAGCATCCTCAGAAACTTATTT	1	2	2	AA2	-	.
chr4	49722090	49722111	chr4:49722090-49722111	0	AAGCATTCTCGGAAACATCTCT	1	2	2	AA2	-	.
chr4	49722262	49722283	chr4:49722262-49722283	0	AAGCATTCTCAGAAACTTCTTT	1	2	2	AA2	-	.
chr4	49722432	49722453	chr4:49722432-49722453	0	GAGCATTCTCAGAAACTTCTTT	1	2	2	AA2	-	.
chr4	49722774	49722794	chr4:49722774-49722794	0	AGCCTTCTCCGAAACTTGTTT	1	2	1	AD1	-	.
chr4	49722940	49722961	chr4:49722940-49722961	0	AAGCATTCTCAGGAACTTCTTT	1	2	2	AA2	-	.
chr4	49723334	49723358	chr4:49723334-49723358	0	AAACTTCCTTTCATAGAGCAGGTTT	1	2	5	AB2	-	.
chr4	49723453	49723474	chr4:49723453-49723474	0	AAGCATTCTCAGAAACTTCTTT	1	2	2	AA2	-	.
chr4	49723623	49723644	chr4:49723623-49723644	0	AAGCATTCTCAGAAACTTCTTT	1	2	2	AA2	-	.
chr4	49723965	49723986	chr4:49723965-49723986	0	AAGCATTCTCAGAAACTTGTTT	1	1	2	A2	-	.
chr4	49724132	49724153	chr4:49724132-49724153	0	AAGCATTCTCAGGAACTACTTT	1	2	2	AA2	-	.
chr4	49724303	49724324	chr4:49724303-49724324	0	AAGCATCCTCAGAAACTTATTT	1	2	2	AA2	-	.
chr4	49724473	49724494	chr4:49724473-49724494	0	AAGCATTCTCAGAAACTTATTT	1	2	2	AA2	-	.
chr4	49724643	49724664	chr4:49724643-49724664	0	AAGCATTCTCAGAAACTTCTCT	1	2	2	AA2	-	.
chr4	49724814	49724835	chr4:49724814-49724835	0	AAGCATTCTCAGAAACTTCTTT	1	2	2	AA2	-	.
chr4	49724981	49725002	chr4:49724981-49725002	0	AAGCATTCTCAGGAACTTCTTT	1	2	2	AA2	-	.
chr4	49725031	49725057	chr4:49725031-49725057	0	GAACATTCCCTTTCATAGAGCAGGTTT	1	2	7	AB2	-	.
chr4	49725152	49725173	chr4:49725152-49725173	0	AAGCATTCTCAGAAACTTATTT	1	2	2	AA2	-	.
chr4	49725323	49725344	chr4:49725323-49725344	0	AAGCATTCTCGGAAACATCTCT	1	2	2	AA2	-	.
chr4	49725495	49725516	chr4:49725495-49725516	0	AAGCATTCTCAGAAACTTCTTT	1	2	2	AA2	-	.
chr4	49725995	49726027	chr4:49725995-49726027	0	AAACTAGACAGAAGCCGTCTCAGAAACTTGTTT	1	2	13	CD	-	.
chr4	49726056	49726081	chr4:49726056-49726081	0	GAACATTTCTGTTACAGAGCAATTTT	1	2	6	AA2	-	.
chr4	49726172	49726193	chr4:49726172-49726193	0	AAGCATTCTCAGGAACTTCTTT	1	2	2	AA2	-	.
chr4	49726567	49726591	chr4:49726567-49726591	0	AAACTTCCTTTCATAGAGCAGGTTT	1	2	5	AB2	-	.
chr4	49726686	49726707	chr4:49726686-49726707	0	AAGCATTCTCAGAAACTTCTTT	1	2	2	AA2	-	.
chr4	49726856	49726877	chr4:49726856-49726877	0	AAGCATTCTCAGAAACTTCTTT	1	2	2	AA2	-	.
chr4	49727198	49727219	chr4:49727198-49727219	0	AAGCATTCTCAGAAACTTGTTT	1	1	2	A2	-	.
chr4	49727365	49727386	chr4:49727365-49727386	0	AAGCATTCTCAAGAACTACTTT	1	2	2	AA2	-	.
chr4	49727536	49727555	chr4:49727536-49727555	0	AAGCATCCTCAAACTTATTT	1	2	0	AA2	-	.
chr4	49727704	49727725	chr4:49727704-49727725	0	AAGCATTCTCAGAAACTTATTT	1	2	2	AA2	-	.
chr4	49727874	49727895	chr4:49727874-49727895	0	AAGCATTCTCAGAAACTTCTCT	1	2	2	AA2	-	.
chr4	49728215	49728236	chr4:49728215-49728236	0	AAGCATTCTCAGGAACTTCTTT	1	2	2	AA2	-	.
chr4	49728265	49728291	chr4:49728265-49728291	0	GAACATTCCCTTTCATAGAGCAGGTTT	1	2	7	AB2	-	.
chr4	49728387	49728409	chr4:49728387-49728409	0	AAGCATTCTCAGTAAACTTATTT	1	2	3	AA2	-	.
chr4	49728559	49728580	chr4:49728559-49728580	0	AAGCATTCTCGGAAACATCTCT	1	2	2	AA2	-	.
chr4	49728731	49728752	chr4:49728731-49728752	0	AAGCATTCTCAGAAACTTCTTT	1	2	2	AA2	-	.
chr4	49728901	49728922	chr4:49728901-49728922	0	GAGCATTCTCAGAAACTTCTTT	1	2	2	AA2	-	.
chr4	49729231	49729263	chr4:49729231-49729263	0	AAACTAGACAGAAGCCGTCTCAGAAACTTGTTT	1	2	13	CD	-	.
chr4	49729292	49729317	chr4:49729292-49729317	0	GAACATTTCTGTTACAGAGCAATTTT	1	2	6	AA2	-	.
chr4	49729409	49729430	chr4:49729409-49729430	0	AAGCATTCTCAGGAACTTCTTT	1	2	2	AA2	-	.
chr4	49729803	49729827	chr4:49729803-49729827	0	AAACTTCCTTTCATAGAGCAGGTTT	1	2	5	AB2	-	.
chr4	49729922	49729943	chr4:49729922-49729943	0	AAGCATTCTCAGAAACTTCTTT	1	2	2	AA2	-	.
chr4	49730092	49730113	chr4:49730092-49730113	0	AAGCATTCTCAGAAACTTCTTT	1	2	2	AA2	-	.
chr4	49730434	49730455	chr4:49730434-49730455	0	AAGCATTCTCAGAAACTTGTTT	1	1	2	A2	-	.
chr4	49730601	49730622	chr4:49730601-49730622	0	AAGCATTCTCAGGAACTTCTTT	1	2	2	AA2	-	.
chr4	49730942	49730963	chr4:49730942-49730963	0	AAGCATTCTCAGAAACTTATTT	1	2	2	AA2	-	.
chr4	49731112	49731133	chr4:49731112-49731133	0	AAGCATTCTCAGAAACTTCTCT	1	2	2	AA2	-	.
chr4	49731283	49731304	chr4:49731283-49731304	0	AAGCATTCTCAGAAACTTCTTT	1	2	2	AA2	-	.
chr4	49731793	49731814	chr4:49731793-49731814	0	AAGCCTTCTCAGAAACTTGTTT	1	2	2	AB1	-	.
chr4	49731960	49731981	chr4:49731960-49731981	0	AAGCATTCTCAGGAACTTCTTT	1	2	2	AA2	-	.
chr4	49732354	49732378	chr4:49732354-49732378	0	AAACTTCCTTTCATAGAGCAGGTTT	1	2	5	AB2	-	.
chr4	49732473	49732494	chr4:49732473-49732494	0	GAGCATTCTCAGAAACTTCTTT	1	2	2	AA2	-	.
chr4	49732644	49732665	chr4:49732644-49732665	0	AAGCATTCTCAGAAACTTCTTT	1	2	2	AA2	-	.
chr4	49732979	49733004	chr4:49732979-49733004	0	TCGGAAGCCTTCTAAGAAACTTGTTT	1	3	6	ACD1	-	.
chr4	49733150	49733171	chr4:49733150-49733171	0	AAGCATTCTCAGGAACTTCTTT	1	2	2	AA2	-	.
chr4	49733544	49733568	chr4:49733544-49733568	0	AAACTTCCTTTCATAGAGCAGGTTT	1	2	5	AB2	-	.
chr4	49733835	49733856	chr4:49733835-49733856	0	AAGCATTCTCAGAAACTTCTTT	1	2	2	AA2	-	.
chr4	49734177	49734198	chr4:49734177-49734198	0	AAGCATTCTCAGAAACTTGTTT	1	1	2	A2	-	.
chr4	49734344	49734365	chr4:49734344-49734365	0	AAGCATTCTCAGGAACTACTTT	1	2	2	AA2	-	.
chr4	49734515	49734536	chr4:49734515-49734536	0	AAGCATCCTCAGAAACTTATTT	1	2	2	AA2	-	.
chr4	49734685	49734706	chr4:49734685-49734706	0	AAGCATTCTCAGAAACTTATTT	1	2	2	AA2	-	.
chr4	49735197	49735218	chr4:49735197-49735218	0	AAGCATTCTCAGGAACTTCTTT	1	2	2	AA2	-	.
chr4	49735247	49735273	chr4:49735247-49735273	0	GAACATTCCCTTTCATAGAGCAGGTTT	1	2	7	AB2	-	.
chr4	49735368	49735389	chr4:49735368-49735389	0	AAGCATTCTCAGAAACTTATTT	1	2	2	AA2	-	.
chr4	49735539	49735560	chr4:49735539-49735560	0	AAGCATTCTCGGAAACATCTCT	1	2	2	AA2	-	.
chr4	49735590	49735616	chr4:49735590-49735616	0	GAACACGTCCTTTCATAGAGCAGGTTT	1	2	7	BB2	-	.
chr4	49735711	49735732	chr4:49735711-49735732	0	AAGCATTCTCAGAAACTTCTTT	1	2	2	AA2	-	.
chr4	49735881	49735902	chr4:49735881-49735902	0	GAGCATTCTCAGAAACTTCTTT	1	2	2	AA2	-	.
chr4	49736211	49736243	chr4:49736211-49736243	0	AAACTAGACAGAAGCCGTCTCAGAAACTTGTTT	1	2	13	CD	-	.
chr4	49736272	49736297	chr4:49736272-49736297	0	GAACATTTCTGTTACAGAGCAATTTT	1	2	6	AA2	-	.
chr4	49736388	49736409	chr4:49736388-49736409	0	AAGCATTCTCAGGAACTTCTTT	1	2	2	AA2	-	.
chr4	49736438	49736464	chr4:49736438-49736464	0	GAACATTCCTTTTCAGAGTGCAAGTTT	1	2	7	AD2	-	.
chr4	49736784	49736808	chr4:49736784-49736808	0	AAACTTCCTTTCATAGAGCAGGTTT	1	2	5	AB2	-	.
chr4	49736903	49736924	chr4:49736903-49736924	0	AAGCATTCTCAGAAACTTCCTT	1	2	2	AA2	-	.
chr4	49737073	49737094	chr4:49737073-49737094	0	AAGCATTCTCAGAAACTTCTTT	1	2	2	AA2	-	.
chr4	49737415	49737436	chr4:49737415-49737436	0	AAGCATTCTCAGAAACTTGTTT	1	1	2	A2	-	.
chr4	49737582	49737603	chr4:49737582-49737603	0	AAGCATTCTCAGGAACTTCTTT	1	2	2	AA2	-	.
chr4	49737753	49737774	chr4:49737753-49737774	0	AAGCATCCTCAGAAACTTGTTT	1	1	2	A2	-	.
chr4	49737923	49737944	chr4:49737923-49737944	0	AAGCATTCTCAGAAACTTATTT	1	2	2	AA2	-	.
chr4	49738093	49738114	chr4:49738093-49738114	0	AAGCATTCTCAGAAACTTCTCT	1	2	2	AA2	-	.
chr4	49738434	49738455	chr4:49738434-49738455	0	AAGCATTCTCAGAAACTTCTTT	1	2	2	AA2	-	.
chr4	49738774	49738795	chr4:49738774-49738795	0	AAGCATTCTCAGAAACTTGTTT	1	1	2	A2	-	.
chr4	49738941	49738962	chr4:49738941-49738962	0	AAGCATTCTCAGGAACTACTTT	1	2	2	AA2	-	.
chr4	49739112	49739133	chr4:49739112-49739133	0	AAGCATTCTCAGAAACTTATTT	1	2	2	AA2	-	.
chr4	49739282	49739303	chr4:49739282-49739303	0	AAGCATTCTCAGAAACTTATTT	1	2	2	AA2	-	.
chr4	49739452	49739473	chr4:49739452-49739473	0	AAGCATTCTCAGGAACTTCTCT	1	2	2	AA2	-	.
chr4	49739795	49739816	chr4:49739795-49739816	0	AAGCATTCTCAGAAACTTCTTT	1	2	2	AA2	-	.
chr4	49740135	49740156	chr4:49740135-49740156	0	AAGCCTTCTCAGAAACTTGTTT	1	2	2	AB1	-	.
chr4	49740302	49740323	chr4:49740302-49740323	0	AAGCATTCTCAGAAACTTCTTT	1	2	2	AA2	-	.
chr4	49740697	49740721	chr4:49740697-49740721	0	AAACTTCCTTTCATAGAGCAGGTTT	1	2	5	AB2	-	.
chr4	49740816	49740837	chr4:49740816-49740837	0	AAGCATTCTCAGAAACTTCTTT	1	2	2	AA2	-	.
chr4	49740986	49741007	chr4:49740986-49741007	0	AAGCATTCTCACAAACTTCTTT	1	2	2	AA2	-	.
chr4	49741328	49741349	chr4:49741328-49741349	0	AAGCATTCTCAGAAACTTGTTT	1	1	2	A2	-	.
chr4	49741495	49741516	chr4:49741495-49741516	0	AAGCATTCTCAGGAACTTCTTT	1	2	2	AA2	-	.
chr4	49741666	49741685	chr4:49741666-49741685	0	AAGCATCCTCAAACTTATTT	1	2	0	AA2	-	.
chr4	49741834	49741855	chr4:49741834-49741855	0	AAGCATTCTCAGAAACTTATTT	1	2	2	AA2	-	.
chr4	49742175	49742196	chr4:49742175-49742196	0	AAGCATTCTCAGAAACTTCTTT	1	2	2	AA2	-	.
chr4	49742342	49742363	chr4:49742342-49742363	0	AAGCATTCTCAGGAACTTCTTT	1	2	2	AA2	-	.
chr4	49742392	49742418	chr4:49742392-49742418	0	GAACATTCCCTTTCATAGAGCAGGTTT	1	2	7	AB2	-	.
chr4	49742513	49742534	chr4:49742513-49742534	0	AAGCATTCTCAGAAACTTATTT	1	2	2	AA2	-	.
chr4	49742684	49742705	chr4:49742684-49742705	0	AAGCATTCTCGGAAACATCTCT	1	2	2	AA2	-	.
chr4	49742856	49742877	chr4:49742856-49742877	0	AAGCATTCTCAGAAACTTCTTT	1	2	2	AA2	-	.
chr4	49743026	49743047	chr4:49743026-49743047	0	GAGCATTCTCAGAAACTTCTTT	1	2	2	AA2	-	.
chr4	49743356	49743388	chr4:49743356-49743388	0	AAACTAGACAGAAGCCGTCTCAGAAACTTGTTT	1	2	13	CD	-	.
chr4	49743533	49743554	chr4:49743533-49743554	0	AAGCATTCTCAGGAACTTCTTT	1	2	2	AA2	-	.
chr4	49743928	49743952	chr4:49743928-49743952	0	AAACTTCCTTTCATAGAGCAGGTTT	1	2	5	AB2	-	.
chr4	49744047	49744068	chr4:49744047-49744068	0	AAGCATTCTCAGAAACTTCTTT	1	2	2	AA2	-	.
chr4	49744217	49744238	chr4:49744217-49744238	0	AAGCATTCTCAGAAACTTCTTT	1	2	2	AA2	-	.
chr4	49744560	49744581	chr4:49744560-49744581	0	AAGCATTCTCAGAAACTTGTTT	1	1	2	A2	-	.
chr4	49744898	49744917	chr4:49744898-49744917	0	AAGCATCCTCAAACTTATTT	1	2	0	AA2	-	.
chr4	49745066	49745087	chr4:49745066-49745087	0	AAGCATTCTCAGAAACTTATTT	1	2	2	AA2	-	.
chr4	49745407	49745428	chr4:49745407-49745428	0	AAGCATTCTCAGAAACTTCTTT	1	2	2	AA2	-	.
chr4	49745574	49745595	chr4:49745574-49745595	0	AAGCATTCTCAGGAACTTCTTT	1	2	2	AA2	-	.
chr4	49745624	49745650	chr4:49745624-49745650	0	GAACATTCCCTTTCATAGAGCAGGTTT	1	2	7	AB2	-	.
chr4	49745745	49745766	chr4:49745745-49745766	0	AAGCATTCTCAGAAACTTATTT	1	2	2	AA2	-	.
chr4	49745916	49745937	chr4:49745916-49745937	0	AAGCATTCTCGGAAACATCTCT	1	2	2	AA2	-	.
chr4	49746089	49746110	chr4:49746089-49746110	0	AAGCATTCTCAGAAACTTCTTT	1	2	2	AA2	-	.
chr4	49746259	49746280	chr4:49746259-49746280	0	GAGCATTCTCAGAAACTTCTTT	1	2	2	AA2	-	.
chr4	49746589	49746621	chr4:49746589-49746621	0	AAACTAGACAGAAGCCGTCTCAGAAACTTGTTT	1	2	13	CD	-	.
chr4	49746650	49746675	chr4:49746650-49746675	0	GAACATTTCTGTTACAGAGCAATTTT	1	2	6	AA2	-	.
chr4	49746766	49746787	chr4:49746766-49746787	0	AAGCATTCTCAGGAACTTCTTT	1	2	2	AA2	-	.
chr4	49747160	49747184	chr4:49747160-49747184	0	AAACTTCCTTTCATAGAGCAGGTTT	1	2	5	AB2	-	.
chr4	49747279	49747300	chr4:49747279-49747300	0	AAGCATTCTCAGAAACTTCTTT	1	2	2	AA2	-	.
chr4	49747449	49747470	chr4:49747449-49747470	0	AAGCATTCTCAGAAACTTCTTT	1	2	2	AA2	-	.
chr4	49747791	49747812	chr4:49747791-49747812	0	AAGCATTCTCAGAAACTTGTTT	1	1	2	A2	-	.
chr4	49747958	49747979	chr4:49747958-49747979	0	AAGCATTCTCAGGAACTTCTTT	1	2	2	AA2	-	.
chr4	49748299	49748320	chr4:49748299-49748320	0	AAGCATTCTCAGAAACTTATTT	1	2	2	AA2	-	.
chr4	49748469	49748490	chr4:49748469-49748490	0	AAGCATTCTCAGAAACTACTCT	1	2	2	AA2	-	.
chr4	49748640	49748661	chr4:49748640-49748661	0	AAGCATTCTCAGAAACTTCTTT	1	2	2	AA2	-	.
chr4	49748807	49748828	chr4:49748807-49748828	0	AAGCATTCTCAGGAACTTCTTT	1	2	2	AA2	-	.
chr4	49748857	49748883	chr4:49748857-49748883	0	GAACATTCCCTTTCATAGAGCAGGTTT	1	2	7	AB2	-	.
chr4	49748978	49748999	chr4:49748978-49748999	0	AAGCATTCTCAGAAACTTATTT	1	2	2	AA2	-	.
chr4	49749149	49749170	chr4:49749149-49749170	0	AAGCATTCTCGGAAACATCTCT	1	2	2	AA2	-	.
chr4	49749321	49749342	chr4:49749321-49749342	0	AAGCATTCTCAGAAACTTCTTT	1	2	2	AA2	-	.
chr4	49749491	49749512	chr4:49749491-49749512	0	GAGCATTCTCAGAAACTTCTTT	1	2	2	AA2	-	.
chr4	49749821	49749853	chr4:49749821-49749853	0	AAACTAGACAGAAGCCGTCTCAGAAACTTGTTT	1	2	13	CD	-	.
chr4	49749882	49749907	chr4:49749882-49749907	0	GAACATTTCTGTTACAGAGCAATTTT	1	2	6	AA2	-	.
chr4	49749998	49750019	chr4:49749998-49750019	0	AAGCATTCTCAGGAACTTCTTT	1	2	2	AA2	-	.
chr4	49750392	49750416	chr4:49750392-49750416	0	AAACTTCCTTTCATAGAGCAGGTTT	1	2	5	AB2	-	.
chr4	49750511	49750532	chr4:49750511-49750532	0	GAGCATTCTCAGAAACTTCTTT	1	2	2	AA2	-	.
chr4	49750681	49750702	chr4:49750681-49750702	0	GAGCATTCTCAGAAACTTCTTT	1	2	2	AA2	-	.
chr4	49751023	49751044	chr4:49751023-49751044	0	AAGCATTCTCAGAAACTTGTTT	1	1	2	A2	-	.
chr4	49751190	49751211	chr4:49751190-49751211	0	AAGCATTCTCAGGAACTTCTTT	1	2	2	AA2	-	.
chr4	49751240	49751266	chr4:49751240-49751266	0	GAACATTCCCTTTCATAGAGCAGGTTT	1	2	7	AB2	-	.
chr4	49751361	49751382	chr4:49751361-49751382	0	AAGCATTCTCAGAAACTTATTT	1	2	2	AA2	-	.
chr4	49751532	49751553	chr4:49751532-49751553	0	AAGCATTCTCGGAAACATCTCT	1	2	2	AA2	-	.
chr4	49751874	49751895	chr4:49751874-49751895	0	GAGCATTCTCAGAAACTTCTTT	1	2	2	AA2	-	.
chr4	49752215	49752236	chr4:49752215-49752236	0	AAGCCTTCTCAGAAACTTGTTT	1	2	2	AB1	-	.
chr4	49752382	49752403	chr4:49752382-49752403	0	AAGCATTCTCAGGAACTTCTTT	1	2	2	AA2	-	.
chr4	49752776	49752800	chr4:49752776-49752800	0	AAACTTCCTTTCATAGAGCAGGTTT	1	2	5	AB2	-	.
chr4	49752895	49752916	chr4:49752895-49752916	0	AAGCATTCTCAGAAACTTCTTT	1	2	2	AA2	-	.
chr4	49753065	49753086	chr4:49753065-49753086	0	AAGCATTCTCAGAAACTTCTTT	1	2	2	AA2	-	.
chr4	49753407	49753428	chr4:49753407-49753428	0	AAGCATTCTCAGAAACTTGTTT	1	1	2	A2	-	.
chr4	49753574	49753595	chr4:49753574-49753595	0	AAGCATTCTCAGGAACTTCTTT	1	2	2	AA2	-	.
chr4	49753745	49753766	chr4:49753745-49753766	0	AAGCATCCTCAGAAACTTATTT	1	2	2	AA2	-	.
chr4	49753915	49753936	chr4:49753915-49753936	0	AAGCATTCTCAGAAACTTATTT	1	2	2	AA2	-	.
chr4	49754256	49754277	chr4:49754256-49754277	0	AAGCATTCTCAGAAACTTCTTT	1	2	2	AA2	-	.
chr4	49754423	49754444	chr4:49754423-49754444	0	AAGCATTCTCAGGAACTTCTTT	1	2	2	AA2	-	.
chr4	49754473	49754499	chr4:49754473-49754499	0	GAACATTCCCTTTCATAGAGCAGGTTT	1	2	7	AB2	-	.
chr4	49754594	49754615	chr4:49754594-49754615	0	AAGCATTCTCAGAAACTTATTT	1	2	2	AA2	-	.
chr4	49754765	49754786	chr4:49754765-49754786	0	AAGCATTCTCGGAAACATCTCT	1	2	2	AA2	-	.
chr4	49755107	49755128	chr4:49755107-49755128	0	GAGCATTCTCAGAAACTTCTTT	1	2	2	AA2	-	.
chr4	49755437	49755469	chr4:49755437-49755469	0	AAACTAGACAGAAGCCGTCTCAGAAACTTGTTT	1	2	13	CD	-	.
chr4	49755613	49755634	chr4:49755613-49755634	0	AAGCATTCTCAGGAACTTCTTT	1	2	2	AA2	-	.
chr4	49756007	49756031	chr4:49756007-49756031	0	AAACTTCCTTTCATAGAGCAGGTTT	1	2	5	AB2	-	.
chr4	49756126	49756147	chr4:49756126-49756147	0	AAGCATTCTCAGAAACTTCTTT	1	2	2	AA2	-	.
chr4	49756296	49756317	chr4:49756296-49756317	0	AAGCATTCTCAGAAACTTCTTT	1	2	2	AA2	-	.
chr4	49756638	49756659	chr4:49756638-49756659	0	AAGCATTCTCAGAAACTTGTTT	1	1	2	A2	-	.
chr4	49756805	49756826	chr4:49756805-49756826	0	AAGCATTCTCAGGAACTTCTTT	1	2	2	AA2	-	.
chr4	49756976	49756997	chr4:49756976-49756997	0	AAGCATCCTCAGAAACTTATTT	1	2	2	AA2	-	.
chr4	49757146	49757167	chr4:49757146-49757167	0	AAGCATTCTCAGAAACTTATTT	1	2	2	AA2	-	.
chr4	49757487	49757508	chr4:49757487-49757508	0	AAGCATTCTCAGAAACTTCTTT	1	2	2	AA2	-	.
chr4	49757654	49757675	chr4:49757654-49757675	0	AAGCATTCTCAGGAACTTCTTT	1	2	2	AA2	-	.
chr4	49757704	49757730	chr4:49757704-49757730	0	GAACATTCCCTTTCATAGAGCAGGTTT	1	2	7	AB2	-	.
chr4	49757825	49757846	chr4:49757825-49757846	0	AAGCATTCTCAGAAACTTATTT	1	2	2	AA2	-	.
chr4	49757996	49758017	chr4:49757996-49758017	0	AAGCATTCTCGGAAACATCTCT	1	2	2	AA2	-	.
chr4	49758168	49758189	chr4:49758168-49758189	0	AAGCATTCTCAGAAACTTCTTT	1	2	2	AA2	-	.
chr4	49758338	49758359	chr4:49758338-49758359	0	GAGCATTCTCAGAAACTTCTTT	1	2	2	AA2	-	.
chr4	49758668	49758700	chr4:49758668-49758700	0	AAACTAGACAGAAGCCGTCTCAGAAACTTGTTT	1	2	13	CD	-	.
chr4	49758729	49758754	chr4:49758729-49758754	0	GAACATTTCTGTTACAGAGCAATTTT	1	2	6	AA2	-	.
chr4	49759242	49759266	chr4:49759242-49759266	0	AAACTTCCTTTCATAGAGCAGGTTT	1	2	5	AB2	-	.
chr4	49759361	49759382	chr4:49759361-49759382	0	AAGCATTCTCAGAAACTTCTTT	1	2	2	AA2	-	.
chr4	49759531	49759552	chr4:49759531-49759552	0	AAGCATTCTCAGAAACTTCTTT	1	2	2	AA2	-	.
chr4	49759873	49759894	chr4:49759873-49759894	0	AAGCATTCTCAGAAACTTGTTT	1	1	2	A2	-	.
chr4	49760040	49760061	chr4:49760040-49760061	0	AAGCATTCTCAGAAACTTCTTT	1	2	2	AA2	-	.
chr4	49760211	49760230	chr4:49760211-49760230	0	AAGCATCCTCAAACTTATTT	1	2	0	AA2	-	.
chr4	49760379	49760400	chr4:49760379-49760400	0	AAGCATTCTCAGAAACTTATTT	1	2	2	AA2	-	.
chr4	49760549	49760570	chr4:49760549-49760570	0	AAGCATTCTCAGAAACTTCTCT	1	2	2	AA2	-	.
chr4	49760720	49760741	chr4:49760720-49760741	0	AAGCATTCTCAGAAACTTCTTT	1	2	2	AA2	-	.
chr4	49760887	49760908	chr4:49760887-49760908	0	AAGCATTCTCAGGAACTTCTTT	1	2	2	AA2	-	.
chr4	49760937	49760963	chr4:49760937-49760963	0	GAACATTCCCTTTCATAGAGCAGGTTT	1	2	7	AB2	-	.
chr4	49761058	49761079	chr4:49761058-49761079	0	AAGCATTCTCAGAAACTTATTT	1	2	2	AA2	-	.
chr4	49761229	49761250	chr4:49761229-49761250	0	AAGCATTCTCGGAAACATCTCT	1	2	2	AA2	-	.
chr4	49761401	49761422	chr4:49761401-49761422	0	AAGCATTCTCAGAAACTTCTTT	1	2	2	AA2	-	.
chr4	49761571	49761592	chr4:49761571-49761592	0	GAGCATTCTCAGAAACTTCTTT	1	2	2	AA2	-	.
chr4	49761901	49761933	chr4:49761901-49761933	0	AAACTAGACAGAAGCCGTCTCAGAAACTTGTTT	1	2	13	CD	-	.
chr4	49761962	49761987	chr4:49761962-49761987	0	GAACATTTCTGTTACAGAGCAATTTT	1	2	6	AA2	-	.
chr4	49762078	49762099	chr4:49762078-49762099	0	AAGCATTCTCAGGAACTTCTTT	1	2	2	AA2	-	.
chr4	49762474	49762498	chr4:49762474-49762498	0	AAACTTCCTTTCATAGAGCAGGTTT	1	2	5	AB2	-	.
chr4	49762592	49762613	chr4:49762592-49762613	0	AAGCATTCTCAGAAACTTCTTT	1	2	2	AA2	-	.
chr4	49762762	49762783	chr4:49762762-49762783	0	AAGCATTCTCAGAAACTTCTTT	1	2	2	AA2	-	.
chr4	49763104	49763125	chr4:49763104-49763125	0	AAGCATTCTCAGAAACTTGTTT	1	1	2	A2	-	.
chr4	49763271	49763292	chr4:49763271-49763292	0	AAGCATTCTCAGGAACTACTTT	1	2	2	AA2	-	.
chr4	49763442	49763461	chr4:49763442-49763461	0	AAGCATCCTCAAACTTATTT	1	2	0	AA2	-	.
chr4	49763610	49763631	chr4:49763610-49763631	0	AAGCATTCTCAGAAACTTATTT	1	2	2	AA2	-	.
chr4	49764118	49764139	chr4:49764118-49764139	0	AAGCATTCTCAGGAACTTCTTT	1	2	2	AA2	-	.
chr4	49764168	49764194	chr4:49764168-49764194	0	GAACATTCCCTTTCATAGAGCAGGTTT	1	2	7	AB2	-	.
chr4	49764289	49764310	chr4:49764289-49764310	0	AAGCATTCTCAGAAACTTATTT	1	2	2	AA2	-	.
chr4	49764460	49764481	chr4:49764460-49764481	0	AAGCATTCTCGGAAACATCTCT	1	2	2	AA2	-	.
chr4	49764632	49764653	chr4:49764632-49764653	0	AAGCATTCTCAGAAACTTCTTT	1	2	2	AA2	-	.
chr4	49764802	49764823	chr4:49764802-49764823	0	GAGCATTCTCAGAAACTTCTTT	1	2	2	AA2	-	.
chr4	49765132	49765164	chr4:49765132-49765164	0	AAACTAGACAGAAGCCGTCTCAGAAACTTGTTT	1	2	13	CD	-	.
chr4	49765193	49765218	chr4:49765193-49765218	0	GAACATTTCTGTTACAGAGCAATTTT	1	2	6	AA2	-	.
chr4	49765309	49765330	chr4:49765309-49765330	0	AAGCATTCTCAGGAACTTCTTT	1	2	2	AA2	-	.
chr4	49765702	49765726	chr4:49765702-49765726	0	AAACTTCCTTTCATAGAGCAGGTTT	1	2	5	AB2	-	.
chr4	49765821	49765842	chr4:49765821-49765842	0	AAGCATTCTCAGAAACTTCTTT	1	2	2	AA2	-	.
chr4	49765991	49766012	chr4:49765991-49766012	0	AAGCATTCTCAGAAACTTCTTT	1	2	2	AA2	-	.
chr4	49766229	49766249	chr4:49766229-49766249	0	GAGCACGTTTGAAACAATCTT	1	2	1	AB2	-	.
chr4	49766333	49766354	chr4:49766333-49766354	0	AAGCATTCTCAGAAACTTGTTT	1	1	2	A2	-	.
chr4	49766500	49766521	chr4:49766500-49766521	0	AAGCATTCTCAGGAACTTCTTT	1	2	2	AA2	-	.
chr4	49766671	49766690	chr4:49766671-49766690	0	AAGCATCCTCAAACTTATTT	1	2	0	AA2	-	.
chr4	49766839	49766860	chr4:49766839-49766860	0	AAGCATTCTCAGAAACTTATTT	1	2	2	AA2	-	.
chr4	49767181	49767202	chr4:49767181-49767202	0	AAGCATTCTCAGAAACTTCTTT	1	2	2	AA2	-	.
chr4	49767348	49767369	chr4:49767348-49767369	0	AAGCATTCTCAGGAACTTCTTT	1	2	2	AA2	-	.
chr4	49767398	49767424	chr4:49767398-49767424	0	GAACATTCCCTTTCATAGAGCAGGTTT	1	2	7	AB2	-	.
chr4	49767519	49767540	chr4:49767519-49767540	0	AAGCATTCTCAGAAACTTATTT	1	2	2	AA2	-	.
chr4	49767690	49767711	chr4:49767690-49767711	0	AAGCATTCTCGGAAACATCTCT	1	2	2	AA2	-	.
chr4	49767862	49767883	chr4:49767862-49767883	0	AAGCATTCTCAGAAACTTCTTT	1	2	2	AA2	-	.
chr4	49768032	49768053	chr4:49768032-49768053	0	GAGCATTCTCAGAAACTTCTTT	1	2	2	AA2	-	.
chr4	49768373	49768394	chr4:49768373-49768394	0	AAGCCTTCTCAGAAACTTGTTT	1	2	2	AB1	-	.
chr4	49768540	49768561	chr4:49768540-49768561	0	AAGCATTCTCAGGAACTTCTTT	1	2	2	AA2	-	.
chr4	49768934	49768958	chr4:49768934-49768958	0	AAACTTCCTTTCATAGAGCACGTTT	1	2	5	AB2	-	.
chr4	49769053	49769074	chr4:49769053-49769074	0	AAGCATTCTCAGAAACTTCTTT	1	2	2	AA2	-	.
chr4	49769223	49769244	chr4:49769223-49769244	0	AAGCATTCTCAGAAACTTCTTT	1	2	2	AA2	-	.
chr4	49769565	49769586	chr4:49769565-49769586	0	AAGCATTCTCAGAAACTTGTTT	1	1	2	A2	-	.
chr4	49769903	49769922	chr4:49769903-49769922	0	AAGCATCCTCAAACTTATTT	1	2	0	AA2	-	.
chr4	49770071	49770092	chr4:49770071-49770092	0	AAGCATTCTCAGAAACTTATTT	1	2	2	AA2	-	.
chr4	49770412	49770433	chr4:49770412-49770433	0	AAGCATTCTCAGAAACTTCTTT	1	2	2	AA2	-	.
chr4	49770579	49770600	chr4:49770579-49770600	0	AAGCATTCTCAGGAACTTCTTT	1	2	2	AA2	-	.
chr4	49770629	49770655	chr4:49770629-49770655	0	GAACATTCCCTATCATAGAGCAGGTTT	1	2	7	AB2	-	.
chr4	49770750	49770771	chr4:49770750-49770771	0	AAGCATTCTCAGAAACTTATTT	1	2	2	AA2	-	.
chr4	49770921	49770942	chr4:49770921-49770942	0	AAGCATTCTCGGAAACATCTCT	1	2	2	AA2	-	.
chr4	49770972	49770998	chr4:49770972-49770998	0	GAACACGTCCTTTCATAGAGCAGGTTT	1	2	7	BB2	-	.
chr4	49771093	49771114	chr4:49771093-49771114	0	AAGCATTCTCAGAAACTTCTTT	1	2	2	AA2	-	.
chr4	49771263	49771284	chr4:49771263-49771284	0	GAGCATTCTCAGAAACTTCTTT	1	2	2	AA2	-	.
chr4	49771594	49771626	chr4:49771594-49771626	0	AAACTAGACAGAAGCCGTCTCAGAAACTTGTTT	1	2	13	CD	-	.
chr4	49771655	49771680	chr4:49771655-49771680	0	GAACATTTCTGTTACAGAGCAATTTT	1	2	6	AA2	-	.
chr4	49771771	49771792	chr4:49771771-49771792	0	AAGCATTCTCAGGAACTTCTTT	1	2	2	AA2	-	.
chr4	49771942	49771963	chr4:49771942-49771963	0	AAGCATTCTCAGAAACTTATTT	1	2	2	AA2	-	.
chr4	49772113	49772134	chr4:49772113-49772134	0	AAGCATTCTCAGAAACTTCTTT	1	2	2	AA2	-	.
chr4	49772284	49772305	chr4:49772284-49772305	0	AAGCATTCTCAGAAACTTCTTT	1	2	2	AA2	-	.
chr4	49772454	49772475	chr4:49772454-49772475	0	AAGCATTCTCAGAAACTTCTTT	1	2	2	AA2	-	.
chr4	49772796	49772817	chr4:49772796-49772817	0	AAGCATTCTCAGAAACTTCTTT	1	2	2	AA2	-	.
chr4	49772963	49772984	chr4:49772963-49772984	0	AAGCATTCTCAGGAACTACTTT	1	2	2	AA2	-	.
chr4	49773134	49773155	chr4:49773134-49773155	0	AAGCATCCTCAGAAACTTATTT	1	2	2	AA2	-	.
chr4	49773304	49773325	chr4:49773304-49773325	0	AAGCATTCTCAGAAACTTATTT	1	2	2	AA2	-	.
chr4	49773645	49773666	chr4:49773645-49773666	0	AAGCATTCTCAGAAACTTCTTT	1	2	2	AA2	-	.
chr4	49773812	49773833	chr4:49773812-49773833	0	AAGCATTCTCAGGAACTTCTTT	1	2	2	AA2	-	.
chr4	49773862	49773888	chr4:49773862-49773888	0	GAACATTCCCTTTCATAGAGCAGGTTT	1	2	7	AB2	-	.
chr4	49773983	49774004	chr4:49773983-49774004	0	AAGCATTCTCAGAAACTTATTT	1	2	2	AA2	-	.
chr4	49774154	49774175	chr4:49774154-49774175	0	AAGCATTCTCGGAAACATCTCT	1	2	2	AA2	-	.
chr4	49774326	49774347	chr4:49774326-49774347	0	AAGCATTCTCAGAAACTTCTTT	1	2	2	AA2	-	.
chr4	49774496	49774517	chr4:49774496-49774517	0	GAGCATTCTCAGAAACTTCTTT	1	2	2	AA2	-	.
chr4	49774826	49774858	chr4:49774826-49774858	0	AAACTAGACAGAAGCCGTCTCAGAAACTTGTTT	1	2	13	CD	-	.
chr4	49774887	49774912	chr4:49774887-49774912	0	GAACATTTCTGTTACAGAGCAATTTT	1	2	6	AA2	-	.
chr4	49775001	49775022	chr4:49775001-49775022	0	AAGCATTCTCAGGAACTTCTTT	1	2	2	AA2	-	.
chr4	49775395	49775419	chr4:49775395-49775419	0	AAACTTCCTTTCATAGAGCAGGTTT	1	2	5	AB2	-	.
chr4	49775514	49775535	chr4:49775514-49775535	0	AAGCATTCTCAGAAACTTCTTT	1	2	2	AA2	-	.
chr4	49775684	49775705	chr4:49775684-49775705	0	AAGCATTCTCAGAAACTTCTTT	1	2	2	AA2	-	.
chr4	49776026	49776047	chr4:49776026-49776047	0	AAGCATTCTCAGAAACTTGTTT	1	1	2	A2	-	.
chr4	49776193	49776212	chr4:49776193-49776212	0	AAGCATTCTCAGGCAACTTC	1	2	0	AA2	-	.
chr4	49776365	49776386	chr4:49776365-49776386	0	AAGCATCCTCAGAAACTTATTT	1	2	2	AA2	-	.
chr4	49776535	49776556	chr4:49776535-49776556	0	AAGCATTCTCAGAAACTTATTT	1	2	2	AA2	-	.
chr4	49776876	49776897	chr4:49776876-49776897	0	AAGCATTCTCAGAAACTTCTTT	1	2	2	AA2	-	.
chr4	49777044	49777065	chr4:49777044-49777065	0	AAGCATTCTCAGGAACTTCTTT	1	2	2	AA2	-	.
chr4	49777094	49777120	chr4:49777094-49777120	0	GAACATTCCCTTTCATAGAGCAGGTTT	1	2	7	AB2	-	.
chr4	49777215	49777236	chr4:49777215-49777236	0	AAGCATTCTCAGAAACTTATTT	1	2	2	AA2	-	.
chr4	49777386	49777407	chr4:49777386-49777407	0	AAGCATTCTCGGAAACATCTCT	1	2	2	AA2	-	.
chr4	49777558	49777579	chr4:49777558-49777579	0	AAGCATTCTCAGAAACTTCTTT	1	2	2	AA2	-	.
chr4	49777728	49777749	chr4:49777728-49777749	0	GAGCATTCTCAGAAACTTCTTT	1	2	2	AA2	-	.
chr4	49778058	49778090	chr4:49778058-49778090	0	AAACTAGACAGAAGCCGTCTCAGAAACTTGTTT	1	2	13	CD	-	.
chr4	49778119	49778144	chr4:49778119-49778144	0	GAACATTTCTGTTACAGAGCAATTTT	1	2	6	AA2	-	.
chr4	49778235	49778256	chr4:49778235-49778256	0	AAGCATTCTCAGGAACTTCTTT	1	2	2	AA2	-	.
chr4	49778629	49778653	chr4:49778629-49778653	0	AAACTTCCTTTCATAGAGCAGGTTT	1	2	5	AB2	-	.
chr4	49778748	49778769	chr4:49778748-49778769	0	AAGCATTCTCAGAAACTTCTTT	1	2	2	AA2	-	.
chr4	49778918	49778939	chr4:49778918-49778939	0	AAGCATTCTCAGAAACTTCTTT	1	2	2	AA2	-	.
chr4	49779260	49779281	chr4:49779260-49779281	0	AAGCATTCTCAGAAACTTGTTT	1	1	2	A2	-	.
chr4	49779429	49779450	chr4:49779429-49779450	0	AAGCATTCTCAGGAACTACTTT	1	2	2	AA2	-	.
chr4	49779600	49779621	chr4:49779600-49779621	0	AAGCATCCTCAGAAACTTATTT	1	2	2	AA2	-	.
chr4	49779770	49779791	chr4:49779770-49779791	0	AAGCATTCTCAGAAACTTATTT	1	2	2	AA2	-	.
chr4	49780111	49780132	chr4:49780111-49780132	0	AAGCATTCTCAGAAACTTCTTT	1	2	2	AA2	-	.
chr4	49780278	49780299	chr4:49780278-49780299	0	AAGCATTCTCAGGAACTTCTTT	1	2	2	AA2	-	.
chr4	49780328	49780354	chr4:49780328-49780354	0	GAACATTCCCTTTCATAGAGCAGGTTT	1	2	7	AB2	-	.
chr4	49780449	49780470	chr4:49780449-49780470	0	AAGCATTCTCAGAAACTTATTT	1	2	2	AA2	-	.
chr4	49780620	49780641	chr4:49780620-49780641	0	AAGCATTCTCGGAAACATCTCT	1	2	2	AA2	-	.
chr4	49780792	49780813	chr4:49780792-49780813	0	AAGCATTCTCAGAAACTTCTTT	1	2	2	AA2	-	.
chr4	49780962	49780983	chr4:49780962-49780983	0	GAGCATTCTCAGAAACTTCTTT	1	2	2	AA2	-	.
chr4	49781353	49781378	chr4:49781353-49781378	0	GAACATTTCTGTTACAGAGCAATTTT	1	2	6	AA2	-	.
chr4	49781469	49781490	chr4:49781469-49781490	0	AAGCATTCTCAGGAACTTCTTT	1	2	2	AA2	-	.
chr4	49781863	49781887	chr4:49781863-49781887	0	AAACTTCCTTTCATAGAGCAGGTTT	1	2	5	AB2	-	.
chr4	49781982	49782003	chr4:49781982-49782003	0	AAGCATTCTCAGAAACTTCTTT	1	2	2	AA2	-	.
chr4	49782152	49782173	chr4:49782152-49782173	0	AAGCATTCTCAGAAACTTCTTT	1	2	2	AA2	-	.
chr4	49782494	49782515	chr4:49782494-49782515	0	AAGCATTCTCAGAAACTTGTTT	1	1	2	A2	-	.
chr4	49782661	49782682	chr4:49782661-49782682	0	AAGCATTCTCAGGAACTTCTTT	1	2	2	AA2	-	.
chr4	49782832	49782851	chr4:49782832-49782851	0	AAGCATCCTCAAACTTATTT	1	2	0	AA2	-	.
chr4	49783000	49783021	chr4:49783000-49783021	0	AAGCATTCTCAGAAACTTATTT	1	2	2	AA2	-	.
chr4	49783341	49783362	chr4:49783341-49783362	0	AAGCATTCTCAGAAACTTCTTT	1	2	2	AA2	-	.
chr4	49783508	49783529	chr4:49783508-49783529	0	AAGCATTCTCAGGAACTTCTTT	1	2	2	AA2	-	.
chr4	49783558	49783584	chr4:49783558-49783584	0	GAACATTCCCTTTCATAGAGCAGGTTT	1	2	7	AB2	-	.
chr4	49783679	49783700	chr4:49783679-49783700	0	AAGCATTCTCAGAAACTTATTT	1	2	2	AA2	-	.
chr4	49783850	49783871	chr4:49783850-49783871	0	AAGCATTCTCGGAAACATCTCT	1	2	2	AA2	-	.
chr4	49784022	49784043	chr4:49784022-49784043	0	AAGCATTCTCAGAAACTTCTTT	1	2	2	AA2	-	.
chr4	49784192	49784213	chr4:49784192-49784213	0	GAGCATTCTCAGAAACTTCTTT	1	2	2	AA2	-	.
chr4	49784522	49784554	chr4:49784522-49784554	0	AAACTAGACAGAAGCCGTCTCAGAAACTTGTTT	1	2	13	CD	-	.
chr4	49784583	49784608	chr4:49784583-49784608	0	GAACATTTCTGTTACAGAGCAATTTT	1	2	6	AA2	-	.
chr4	49784699	49784720	chr4:49784699-49784720	0	AAGCATTCTCAGGAACTTCTTT	1	2	2	AA2	-	.
chr4	49785092	49785116	chr4:49785092-49785116	0	AAACTTCCTTTCATAGAGCAGGTTT	1	2	5	AB2	-	.
chr4	49785211	49785232	chr4:49785211-49785232	0	AAGCATTCTCAGAAACTTCTTT	1	2	2	AA2	-	.
chr4	49785381	49785402	chr4:49785381-49785402	0	AAGCATTCTCAGAAACTTCTTT	1	2	2	AA2	-	.
chr4	49785723	49785744	chr4:49785723-49785744	0	AATCATTCTCAGAAACTTGTTT	2	2	2	AD1	-	.
chr4	49785890	49785911	chr4:49785890-49785911	0	AAGCATTCTCAGGAACTACTTT	1	2	2	AA2	-	.
chr4	49786061	49786082	chr4:49786061-49786082	0	AAGCATCCTCAGAAACTTATTT	1	2	2	AA2	-	.
chr4	49786231	49786252	chr4:49786231-49786252	0	AAGCATTCTCAGAAACTTATTT	1	2	2	AA2	-	.
chr4	49786402	49786423	chr4:49786402-49786423	0	AAGCATTCTCAGAAACTTCTCT	1	2	2	AA2	-	.
chr4	49786743	49786764	chr4:49786743-49786764	0	AAGCATTCTCAGAAACTTCTTT	1	2	2	AA2	-	.
chr4	49787083	49787104	chr4:49787083-49787104	0	AAGCCTTCTCAGAAACTTGTTT	1	2	2	AB1	-	.
chr4	49787645	49787669	chr4:49787645-49787669	0	AAACTTCCTTTCATAGAGCAGGTTT	1	2	5	AB2	-	.
chr4	49787763	49787784	chr4:49787763-49787784	0	AAGCATTCTCAGAAACTTCTTT	1	2	2	AA2	-	.
chr4	49788275	49788296	chr4:49788275-49788296	0	AAGCATTCTCAGAAACTTGTTT	1	1	2	A2	-	.
chr4	49788438	49788459	chr4:49788438-49788459	0	AAGCATTCTCAGGAACTTCTTT	1	2	2	AA2	-	.
chr4	49788779	49788800	chr4:49788779-49788800	0	AAGCATTCTCAGAAACTTATTT	1	2	2	AA2	-	.
chr4	49788949	49788970	chr4:49788949-49788970	0	AAGCATTCTCAGAAACTTCTCT	1	2	2	AA2	-	.
chr4	49789120	49789141	chr4:49789120-49789141	0	AAGCATTCTCAGAAACTTCTTT	1	2	2	AA2	-	.
chr4	49789620	49789652	chr4:49789620-49789652	0	AAACTAGACAGAAGCCGTCTCAGAAACTTGTTT	1	2	13	CD	-	.
chr4	49789681	49789706	chr4:49789681-49789706	0	GAACATTTCTGTTACAGAGCAATTTT	1	2	6	AA2	-	.
chr4	49789797	49789818	chr4:49789797-49789818	0	AAGCATTCTCAGGAACTTCTTT	1	2	2	AA2	-	.
chr4	49790191	49790215	chr4:49790191-49790215	0	AAACTTCCTTTCATAGAGCAGGTTT	1	2	5	AB2	-	.
chr4	49790310	49790331	chr4:49790310-49790331	0	AAGCATTCTCAGAAACTTCTTT	1	2	2	AA2	-	.
chr4	49790480	49790501	chr4:49790480-49790501	0	AAGCATTCTCAGAAACTTCTTT	1	2	2	AA2	-	.
chr4	49790822	49790843	chr4:49790822-49790843	0	AAGCATTCTCAGAAACTTGTTT	1	1	2	A2	-	.
chr4	49791160	49791181	chr4:49791160-49791181	0	AAGCATCCTCAGAAACTTATTT	1	2	2	AA2	-	.
chr4	49791330	49791351	chr4:49791330-49791351	0	AAGCATTCTCAGAAACTTATTT	1	2	2	AA2	-	.
chr4	49791500	49791521	chr4:49791500-49791521	0	AAGCATTCTCAGGAACTTCTCT	1	2	2	AA2	-	.
chr4	49791841	49791862	chr4:49791841-49791862	0	AAGCATTCTCAGAAACTTCTTT	1	2	2	AA2	-	.
chr4	49792181	49792202	chr4:49792181-49792202	0	AAGCCTTCTCAGAAACTTGTTT	1	2	2	AB1	-	.
chr4	49792348	49792369	chr4:49792348-49792369	0	AAGCATTCTCAGGAACTTCTTT	1	2	2	AA2	-	.
chr4	49792739	49792763	chr4:49792739-49792763	0	AAACTTCCTTTCATAGAGCAGGTTT	1	2	5	AB2	-	.
chr4	49793028	49793049	chr4:49793028-49793049	0	AAGCATTCTCAGAAACTTCTTT	1	2	2	AA2	-	.
chr4	49793370	49793391	chr4:49793370-49793391	0	AAGCATTCTCAGAAACTTGTTT	1	1	2	A2	-	.
chr4	49793537	49793558	chr4:49793537-49793558	0	AAGCATTCTCAGGAACTTCTTT	1	2	2	AA2	-	.
chr4	49793708	49793727	chr4:49793708-49793727	0	AAGCATCCTCAAACTTATTT	1	2	0	AA2	-	.
chr4	49793876	49793897	chr4:49793876-49793897	0	AAGCATTCTCAGAAACTTATTT	1	2	2	AA2	-	.
chr4	49794217	49794239	chr4:49794217-49794239	0	AAGCATTCTCAGCAAACTTCTTT	1	2	3	AA2	-	.
chr4	49794385	49794406	chr4:49794385-49794406	0	AAGCATTCTCAGGAACTTCTTT	1	2	2	AA2	-	.
chr4	49794435	49794461	chr4:49794435-49794461	0	GAACATTCCCTTTCATAGAGCAGGTTT	1	2	7	AB2	-	.
chr4	49794556	49794577	chr4:49794556-49794577	0	AAGCATTCTCAGAAACTTATTT	1	2	2	AA2	-	.
chr4	49794727	49794748	chr4:49794727-49794748	0	AAGCATTCTCGGAAACATCTCT	1	2	2	AA2	-	.
chr4	49794899	49794920	chr4:49794899-49794920	0	AAGCATTCTCAGAAACTTCTTT	1	2	2	AA2	-	.
chr4	49795069	49795090	chr4:49795069-49795090	0	GAGCATTCTCAGAAACTTCTTT	1	2	2	AA2	-	.
chr4	49795407	49795432	chr4:49795407-49795432	0	CAGAAAGCCGTCTCAGAAACTTGTTT	1	3	6	ACC1	-	.
chr4	49795576	49795597	chr4:49795576-49795597	0	AAGCATTCTCAGGAACTTCTTT	1	2	2	AA2	-	.
chr4	49795970	49795994	chr4:49795970-49795994	0	AAACTTCCTTTCATAGAGCAGGTTT	1	2	5	AB2	-	.
chr4	49796089	49796110	chr4:49796089-49796110	0	AAGCATTCTCAGAAACTTCTTT	1	2	2	AA2	-	.
chr4	49796259	49796280	chr4:49796259-49796280	0	AAGCATTCTCAGAAACTTCTTT	1	2	2	AA2	-	.
chr4	49796601	49796622	chr4:49796601-49796622	0	AAGCATTCTCAGAAACTTGTTT	1	1	2	A2	-	.
chr4	49796768	49796789	chr4:49796768-49796789	0	AAGCATTCTCAGGAACTTCTTT	1	2	2	AA2	-	.
chr4	49796939	49796958	chr4:49796939-49796958	0	AAGCATCCTCAAACTTATTT	1	2	0	AA2	-	.
chr4	49797107	49797128	chr4:49797107-49797128	0	AAGCATTCTCAGAAACTTATTT	1	2	2	AA2	-	.
chr4	49797448	49797469	chr4:49797448-49797469	0	AAGCATTCTCAGAAACTTCTTT	1	2	2	AA2	-	.
chr4	49797615	49797636	chr4:49797615-49797636	0	AAGCATTCTCAGGAACTTCTTT	1	2	2	AA2	-	.
chr4	49797665	49797691	chr4:49797665-49797691	0	GAACATTCCCTTTCATAGAGCAGGTTT	1	2	7	AB2	-	.
chr4	49797786	49797807	chr4:49797786-49797807	0	AAGCATTCTCAGAAACTTATTT	1	2	2	AA2	-	.
chr4	49797957	49797978	chr4:49797957-49797978	0	AAGCATTCTCGGAAACATCTCT	1	2	2	AA2	-	.
chr4	49798129	49798150	chr4:49798129-49798150	0	AAGCATTCTCAGAAACTTCTTT	1	2	2	AA2	-	.
chr4	49798296	49798317	chr4:49798296-49798317	0	AAGCATTCTCAGGAACTTCTTT	1	2	2	AA2	-	.
chr4	49798346	49798372	chr4:49798346-49798372	0	GAACATTCCCTTTCATAGAGCAGGTTT	1	2	7	AB2	-	.
chr4	49798467	49798488	chr4:49798467-49798488	0	AAGCATTCTCAGAAACTTATTT	1	2	2	AA2	-	.
chr4	49798638	49798659	chr4:49798638-49798659	0	AAGCATTCTCGGAAACATCTCT	1	2	2	AA2	-	.
chr4	49798810	49798831	chr4:49798810-49798831	0	AAGCATTCTCAGAAACTTCTTT	1	2	2	AA2	-	.
chr4	49798980	49799001	chr4:49798980-49799001	0	GAGCATTCTCAGAAACTTCTTT	1	2	2	AA2	-	.
chr4	49799310	49799342	chr4:49799310-49799342	0	AAACTAGACAGAAGCCGTCTCAGAAACTTGTTT	1	2	13	CD	-	.
chr4	49799371	49799396	chr4:49799371-49799396	0	GAACATTTCTGTTACAGAGCAATTTT	1	2	6	AA2	-	.
chr4	49799487	49799508	chr4:49799487-49799508	0	AAGCATTCTCAGGAACTTCTTT	1	2	2	AA2	-	.
chr4	49799880	49799904	chr4:49799880-49799904	0	AAACTTCCTTTCATAGAGCAGGTTT	1	2	5	AB2	-	.
chr4	49799999	49800020	chr4:49799999-49800020	0	AAGCATTCTCAGAAACTTCTTT	1	2	2	AA2	-	.
chr4	49800169	49800190	chr4:49800169-49800190	0	AAGCATTCTCAGAAACTTCTTT	1	2	2	AA2	-	.
chr4	49800511	49800532	chr4:49800511-49800532	0	AAGCATTCTCAGAAACTTGTTT	1	1	2	A2	-	.
chr4	49800678	49800699	chr4:49800678-49800699	0	AAGCATTCTCAGGAACTTCTTT	1	2	2	AA2	-	.
chr4	49800849	49800870	chr4:49800849-49800870	0	AGGCATCCTCAGAAACTTATTT	1	2	2	AA2	-	.
chr4	49801019	49801040	chr4:49801019-49801040	0	AAGCATTCTCAGAAACTTATTT	1	2	2	AA2	-	.
chr4	49801360	49801381	chr4:49801360-49801381	0	AAGCATTCTCAGAAACTTCTTT	1	2	2	AA2	-	.
chr4	49801527	49801548	chr4:49801527-49801548	0	AAGCATTCTCAGGAACTTCTTT	1	2	2	AA2	-	.
chr4	49801577	49801603	chr4:49801577-49801603	0	GAACATTCCCTTTCATAGAGCAGGTTT	1	2	7	AB2	-	.
chr4	49801698	49801719	chr4:49801698-49801719	0	AAGCATTCTCAGAAACTTATTT	1	2	2	AA2	-	.
chr4	49801869	49801890	chr4:49801869-49801890	0	AAGCATTCTCGGAAACATCTCT	1	2	2	AA2	-	.
chr4	49802041	49802062	chr4:49802041-49802062	0	AAGCATTCTCAGAAACTTCTTT	1	2	2	AA2	-	.
chr4	49802211	49802232	chr4:49802211-49802232	0	GAGCATTCTCAGAAACTTCTTT	1	2	2	AA2	-	.
chr4	49802541	49802573	chr4:49802541-49802573	0	AAACTAGACAGAAGCCGTCTCAGAAACTTGTTT	1	2	13	CD	-	.
chr4	49802602	49802627	chr4:49802602-49802627	0	GAACATTTCTGTTACAGAGCAATTTT	1	2	6	AA2	-	.
chr4	49802716	49802737	chr4:49802716-49802737	0	AAGCATTCTCAGGAACTTCTTT	1	2	2	AA2	-	.
chr4	49803110	49803134	chr4:49803110-49803134	0	AAACTTCCTTTCATAGAGCACGTTT	1	2	5	AB2	-	.
chr4	49803229	49803250	chr4:49803229-49803250	0	AAGCATTCTCAGAAACTTGTTT	1	1	2	A2	-	.
chr4	49803396	49803417	chr4:49803396-49803417	0	AAGCATTCTCAGGAACTTCTTT	1	2	2	AA2	-	.
chr4	49803567	49803588	chr4:49803567-49803588	0	AAGCATCCTCAGAAACTTATTT	1	2	2	AA2	-	.
chr4	49803737	49803758	chr4:49803737-49803758	0	AAGCATTCTCAGAAACTTATTT	1	2	2	AA2	-	.
chr4	49804078	49804099	chr4:49804078-49804099	0	AAGCATTCTCAGAAACTTCTTT	1	2	2	AA2	-	.
chr4	49804245	49804266	chr4:49804245-49804266	0	AAGCATTCTCAGGAACTTCTTT	1	2	2	AA2	-	.
chr4	49804295	49804321	chr4:49804295-49804321	0	GAACATTCCCTTTCATAGAGCAGGTTT	1	2	7	AB2	-	.
chr4	49804416	49804437	chr4:49804416-49804437	0	AAGCATTCTCAGAAACTTATTT	1	2	2	AA2	-	.
chr4	49804587	49804608	chr4:49804587-49804608	0	AAGCATTCTCGGAAACATCTCT	1	2	2	AA2	-	.
chr4	49804759	49804780	chr4:49804759-49804780	0	AAGCATTCTCAGAAACTTCTTT	1	2	2	AA2	-	.
chr4	49804929	49804950	chr4:49804929-49804950	0	GAGCATTCTCAGAAACTTCTTT	1	2	2	AA2	-	.
chr4	49805272	49805293	chr4:49805272-49805293	0	AAGCCTTCTCAGAAACTTGTTT	1	2	2	AB1	-	.
chr4	49805439	49805460	chr4:49805439-49805460	0	AAGCATTCTCAGGAACTTCTTT	1	2	2	AA2	-	.
chr4	49805829	49805853	chr4:49805829-49805853	0	AAACTTCCTTTCATAGAGCAGGTTT	1	2	5	AB2	-	.
chr4	49806118	49806139	chr4:49806118-49806139	0	AAGCATTCTCAGAAACTTCTTT	1	2	2	AA2	-	.
chr4	49806460	49806481	chr4:49806460-49806481	0	GAGCCTTCTCAGAAACTTGTTT	1	2	2	AB1	-	.
chr4	49806626	49806647	chr4:49806626-49806647	0	AAGCATTCTCAGGAACTTCTTT	1	2	2	AA2	-	.
chr4	49807020	49807044	chr4:49807020-49807044	0	AAACTTCCTTTCATAGAGCAGGTTT	1	2	5	AB2	-	.
chr4	49807139	49807160	chr4:49807139-49807160	0	AAGCATTCTCAGAAACTTCTTT	1	2	2	AA2	-	.
chr4	49807309	49807330	chr4:49807309-49807330	0	AAGCATTCTCAGAAACTTCTTT	1	2	2	AA2	-	.
chr4	49807651	49807672	chr4:49807651-49807672	0	AAGCATTCTCAGAAACTTGTTT	1	1	2	A2	-	.
chr4	49807818	49807839	chr4:49807818-49807839	0	AAGCATTCTCAGGAACTACTTT	1	2	2	AA2	-	.
chr4	49807989	49808010	chr4:49807989-49808010	0	AAGCATCCTCAGAAACTTATTT	1	2	2	AA2	-	.
chr4	49808159	49808180	chr4:49808159-49808180	0	AAGCATTCTCAGAAACTTATTT	1	2	2	AA2	-	.
chr4	49808329	49808350	chr4:49808329-49808350	0	AAGCATTCTCAGAAACTTCTCT	1	2	2	AA2	-	.
chr4	49808670	49808691	chr4:49808670-49808691	0	AAGCATTCTCAGAAACTTCTTT	1	2	2	AA2	-	.
chr4	49809010	49809031	chr4:49809010-49809031	0	AAGCCTTCTCAGAAACTTGTTT	1	2	2	AB1	-	.
chr4	49809177	49809198	chr4:49809177-49809198	0	AAGCATTCTCAGGAACTTCTTT	1	2	2	AA2	-	.
chr4	49809520	49809541	chr4:49809520-49809541	0	AAGCATTCTCGGAAACATCTCT	1	2	2	AA2	-	.
chr4	49809692	49809713	chr4:49809692-49809713	0	AAGCATTCTCAGAAACTTCTTT	1	2	2	AA2	-	.
chr4	49809862	49809883	chr4:49809862-49809883	0	AAGCATTCTCAGAAACATCTTT	1	2	2	AA2	-	.
chr4	49810204	49810225	chr4:49810204-49810225	0	AAGCATTCTCAGAAACTTGTTT	1	1	2	A2	-	.
chr4	49810371	49810392	chr4:49810371-49810392	0	AAGCATTCTCAGGAACTTCTTT	1	2	2	AA2	-	.
chr4	49810542	49810561	chr4:49810542-49810561	0	AAGCATCCTCAAACTTATTT	1	2	0	AA2	-	.
chr4	49810710	49810731	chr4:49810710-49810731	0	AAGCATTCTCAGAAACTTATTT	1	2	2	AA2	-	.
chr4	49811051	49811072	chr4:49811051-49811072	0	AAGCATTCTCAGAAACTTCTTT	1	2	2	AA2	-	.
chr4	49811218	49811239	chr4:49811218-49811239	0	AAGCATTCTCAGGAACTTCTTT	1	2	2	AA2	-	.
chr4	49811389	49811410	chr4:49811389-49811410	0	AAGCATTCTCAGAAACTTATTT	1	2	2	AA2	-	.
chr4	49811560	49811581	chr4:49811560-49811581	0	AAGCATTCTCGGAAACATCTCT	1	2	2	AA2	-	.
chr4	49811732	49811753	chr4:49811732-49811753	0	AAGCATTCTCAGAAACTTCTTT	1	2	2	AA2	-	.
chr4	49811902	49811923	chr4:49811902-49811923	0	AAGCATTCTCAGAAACTTCTTT	1	2	2	AA2	-	.
chr4	49812245	49812267	chr4:49812245-49812267	0	AAGCATTCTCAGCAAACTTGTTT	1	1	3	A2	-	.
chr4	49812413	49812434	chr4:49812413-49812434	0	AAGCATTCTCAGGAACTACTTT	1	2	2	AA2	-	.
chr4	49812584	49812605	chr4:49812584-49812605	0	AAGCATCCTCAGAAACTTATTT	1	2	2	AA2	-	.
chr4	49812754	49812775	chr4:49812754-49812775	0	AAGCATTCTCAGAAACTTATTT	1	2	2	AA2	-	.
chr4	49813095	49813116	chr4:49813095-49813116	0	AAGCATTCTCAGAAACTTCTTT	1	2	2	AA2	-	.
chr4	49813262	49813283	chr4:49813262-49813283	0	AAGCATTCTCAGGAACTTCTTT	1	2	2	AA2	-	.
chr4	49813312	49813338	chr4:49813312-49813338	0	GAACATTCCCTTTCATAGAGCAGGTTT	1	2	7	AB2	-	.
chr4	49813433	49813454	chr4:49813433-49813454	0	AAGCATTCTCAGAAACTTATTT	1	2	2	AA2	-	.
chr4	49813604	49813625	chr4:49813604-49813625	0	AAGCATTCTCGGAAACATCTCT	1	2	2	AA2	-	.
chr4	49813776	49813797	chr4:49813776-49813797	0	AAGCATTCTCAGAAACTTCTTT	1	2	2	AA2	-	.
chr4	49813946	49813967	chr4:49813946-49813967	0	GAGCATTCTCAGAAACTTCTTT	1	2	2	AA2	-	.
chr4	49814276	49814308	chr4:49814276-49814308	0	AAACTAGACAGAAGCCGTCTCAGAAACTTGTTT	1	2	13	CD	-	.
chr4	49814337	49814362	chr4:49814337-49814362	0	GAACATTTCTGTTACAGAGCAATTTT	1	2	6	AA2	-	.
chr4	49814453	49814474	chr4:49814453-49814474	0	AAGCATTCTCAGGAACTTCTTT	1	2	2	AA2	-	.
chr4	49814847	49814871	chr4:49814847-49814871	0	AAACTTCCTTTCATAGAGCAGGTTT	1	2	5	AB2	-	.
chr4	49814966	49814987	chr4:49814966-49814987	0	AAGCATTCTCAGAAACTTCTTT	1	2	2	AA2	-	.
chr4	49815136	49815157	chr4:49815136-49815157	0	AAGCATTCTCAGAAACTTCTTT	1	2	2	AA2	-	.
chr4	49815478	49815499	chr4:49815478-49815499	0	AAGCATTCTCAGAAACTTGTTT	1	1	2	A2	-	.
chr4	49815645	49815666	chr4:49815645-49815666	0	AAGCATTCTCAGGAACTTCTTT	1	2	2	AA2	-	.
chr4	49815816	49815837	chr4:49815816-49815837	0	AAGCATCCTCAGAAACTTATTT	1	2	2	AA2	-	.
chr4	49815986	49816007	chr4:49815986-49816007	0	AAGCATTCTCAGAAACTTATTT	1	2	2	AA2	-	.
chr4	49816323	49816348	chr4:49816323-49816348	0	AAAGAAGCCTTCTCAGAAACTTCTTT	1	2	6	AA2	-	.
chr4	49816494	49816515	chr4:49816494-49816515	0	AAGCATTCTCAGGAACTTCTTT	1	2	2	AA2	-	.
chr4	49816544	49816570	chr4:49816544-49816570	0	GAACATTCCCTTTCATAGAGCAGGTTT	1	2	7	AB2	-	.
chr4	49816663	49816684	chr4:49816663-49816684	0	AAGCATTCTCAGAAACTTATTT	1	2	2	AA2	-	.
chr4	49816834	49816855	chr4:49816834-49816855	0	AAGCATTCTCGGAAACATCTTC	1	2	2	AA2	-	.
chr4	49817007	49817028	chr4:49817007-49817028	0	AAGCATTCTCAGAAACTTCTTT	1	2	2	AA2	-	.
chr4	49817177	49817198	chr4:49817177-49817198	0	GAGCATTCTCAGAAACTTCTTT	1	2	2	AA2	-	.
chr4	49817507	49817539	chr4:49817507-49817539	0	AAACTAGACAGAAGCCGTCTCAGAAACTTGTTT	1	2	13	CD	-	.
chr4	49817568	49817593	chr4:49817568-49817593	0	GAACATTTCTGTTACAGAGCAATTTT	1	2	6	AA2	-	.
chr4	49817682	49817703	chr4:49817682-49817703	0	AAGCATTCTCAGGAACTTCTTT	1	2	2	AA2	-	.
chr4	49818076	49818100	chr4:49818076-49818100	0	AAACTTCCTTTCATAGAGCAGGTTT	1	2	5	AB2	-	.
chr4	49818195	49818216	chr4:49818195-49818216	0	AAGCATTCTCAGAAACTTCTTT	1	2	2	AA2	-	.
chr4	49818365	49818386	chr4:49818365-49818386	0	AAGCATTCTCAGAAACTTCTTT	1	2	2	AA2	-	.
chr4	49818708	49818729	chr4:49818708-49818729	0	AAGCATTCTCAGAAACTTGTTT	1	1	2	A2	-	.
chr4	49818875	49818896	chr4:49818875-49818896	0	AAGCATTCTCAGGAACTTCTTT	1	2	2	AA2	-	.
chr4	49819046	49819065	chr4:49819046-49819065	0	AAGCATCCTCAAACTTATTT	1	2	0	AA2	-	.
chr4	49819214	49819235	chr4:49819214-49819235	0	AAGCATTCTCAGAAACTTATTT	1	2	2	AA2	-	.
chr4	49819555	49819576	chr4:49819555-49819576	0	AAGCATTCTCAGAAACTTCTTT	1	2	2	AA2	-	.
chr4	49819722	49819743	chr4:49819722-49819743	0	AAGCATTCTCAGGAACTTCTTT	1	2	2	AA2	-	.
chr4	49819772	49819798	chr4:49819772-49819798	0	GAACATTCCCTTTCATAGAGCAGGTTT	1	2	7	AB2	-	.
chr4	49819893	49819914	chr4:49819893-49819914	0	AAGCATTCTCAGAAACTTATTT	1	2	2	AA2	-	.
chr4	49820064	49820085	chr4:49820064-49820085	0	AAGCATTCTCGGAAACATCTCT	1	2	2	AA2	-	.
chr4	49820236	49820257	chr4:49820236-49820257	0	AAGCATTCTCAGAAACTTCTTT	1	2	2	AA2	-	.
chr4	49820406	49820427	chr4:49820406-49820427	0	GAGCATTCTCAGAAACTTCTTT	1	2	2	AA2	-	.
chr4	49820747	49820768	chr4:49820747-49820768	0	AAGCCTTCTCAGAAACTTGTTT	1	2	2	AB1	-	.
chr4	49820913	49820934	chr4:49820913-49820934	0	AAGCATTCTCAGGAACTTCTTT	1	2	2	AA2	-	.
chr4	49821307	49821331	chr4:49821307-49821331	0	AAACTTCCTTTCATAGAGCAGGTTT	1	2	5	AB2	-	.
chr4	49821427	49821448	chr4:49821427-49821448	0	AAGCATTCTCAGAAACTTCTTT	1	2	2	AA2	-	.
chr4	49821597	49821618	chr4:49821597-49821618	0	AAGCATTCTCAGAAACTTCTTT	1	2	2	AA2	-	.
chr4	49821939	49821960	chr4:49821939-49821960	0	AAGCATTCTCAGAAACTTGTTT	1	1	2	A2	-	.
chr4	49822106	49822127	chr4:49822106-49822127	0	AAGCATTCTCAGGAACTTCTTT	1	2	2	AA2	-	.
chr4	49822277	49822298	chr4:49822277-49822298	0	AAGCATCCTCAGAAACTTATTT	1	2	2	AA2	-	.
chr4	49822447	49822468	chr4:49822447-49822468	0	AAGCATTCTCAGAAACTTATTT	1	2	2	AA2	-	.
chr4	49822788	49822809	chr4:49822788-49822809	0	AAGCATTCTCAGAAACTTCTTT	1	2	2	AA2	-	.
chr4	49822955	49822976	chr4:49822955-49822976	0	AAGCATTCTCAGGAACTTCTTT	1	2	2	AA2	-	.
chr4	49823005	49823031	chr4:49823005-49823031	0	GAACATTCCCTTTCATAGAGCAGGTTT	1	2	7	AB2	-	.
chr4	49823126	49823147	chr4:49823126-49823147	0	AAGCATTCTCAGAAACTTATTT	1	2	2	AA2	-	.
chr4	49823297	49823318	chr4:49823297-49823318	0	AAGCATTCTCGGAAACATCTCT	1	2	2	AA2	-	.
chr4	49823639	49823660	chr4:49823639-49823660	0	GAGCATTCTCAGAAACTTCTTT	1	2	2	AA2	-	.
chr4	49823970	49824002	chr4:49823970-49824002	0	AAACTAGACAGAAGCCGTCTCAGAAACTTGTTT	1	2	13	CD	-	.
chr4	49824031	49824056	chr4:49824031-49824056	0	GAACATTTCTGTTACAGAGCAATTTT	1	2	6	AA2	-	.
chr4	49824145	49824166	chr4:49824145-49824166	0	AAGCATTCTCAGGAACTTCTTT	1	2	2	AA2	-	.
chr4	49824539	49824563	chr4:49824539-49824563	0	AAACTTCCTTTCATAGAGCAGGTTT	1	2	5	AB2	-	.
chr4	49824658	49824679	chr4:49824658-49824679	0	AAGCATTCTCAGAAACTTCTTT	1	2	2	AA2	-	.
chr4	49824828	49824849	chr4:49824828-49824849	0	AAGCATTCTCAGAAACTTCTCT	1	2	2	AA2	-	.
chr4	49825170	49825191	chr4:49825170-49825191	0	AAGCATTCTCAGAAACTTGTTT	1	1	2	A2	-	.
chr4	49825337	49825358	chr4:49825337-49825358	0	AAGCATTCTCAGGAACTACTTT	1	2	2	AA2	-	.
chr4	49825508	49825529	chr4:49825508-49825529	0	AAGCATCCTCAGAAACTTATTT	1	2	2	AA2	-	.
chr4	49825678	49825699	chr4:49825678-49825699	0	AAGCATTCTCAGAAACTTATTT	1	2	2	AA2	-	.
chr4	49825915	49825935	chr4:49825915-49825935	0	GAGCAAGTTTGAAACACTCTT	1	2	1	AB4	-	.
chr4	49826019	49826040	chr4:49826019-49826040	0	AAGCATTCTCAGAAACTTCTTT	1	2	2	AA2	-	.
chr4	49826186	49826207	chr4:49826186-49826207	0	AAGCATTCTCAGGAACTTCTTT	1	2	2	AA2	-	.
chr4	49826236	49826262	chr4:49826236-49826262	0	GAACATTCCCTTTCATAGAGCAGGTTT	1	2	7	AB2	-	.
chr4	49826357	49826378	chr4:49826357-49826378	0	AAGCATTCTCAGAAACTTATTT	1	2	2	AA2	-	.
chr4	49826528	49826549	chr4:49826528-49826549	0	AAGCATTCTCGGAAACATCTCT	1	2	2	AA2	-	.
chr4	49826701	49826722	chr4:49826701-49826722	0	AAGCATTCTCAGAAACTTCTTT	1	2	2	AA2	-	.
chr4	49826871	49826892	chr4:49826871-49826892	0	GAGCATTCTCAGAAACTTCTTT	1	2	2	AA2	-	.
chr4	49827213	49827234	chr4:49827213-49827234	0	AAGCATTCTCAGAAACTTGTTT	1	1	2	A2	-	.
chr4	49827380	49827401	chr4:49827380-49827401	0	AAGCATTCTCAGGAACTACTTT	1	2	2	AA2	-	.
chr4	49827551	49827572	chr4:49827551-49827572	0	AAGCATCCTCAGAAACTTATTT	1	2	2	AA2	-	.
chr4	49827721	49827742	chr4:49827721-49827742	0	AAGCATTCTCAGAAACTTATTT	1	2	2	AA2	-	.
chr4	49828063	49828084	chr4:49828063-49828084	0	AAGCATTCTCAGAAACTTCTTT	1	2	2	AA2	-	.
chr4	49828230	49828251	chr4:49828230-49828251	0	AAGCATTCTCAGGAACTTCTTT	1	2	2	AA2	-	.
chr4	49828280	49828306	chr4:49828280-49828306	0	GAACATTCCCTTTCATAGAGCAGGTTT	1	2	7	AB2	-	.
chr4	49828401	49828422	chr4:49828401-49828422	0	AAGCATTCTCAGAAACTTATTT	1	2	2	AA2	-	.
chr4	49828571	49828592	chr4:49828571-49828592	0	GAGCATTCTCGGAAACATCTCT	1	2	2	AA2	-	.
chr4	49828743	49828764	chr4:49828743-49828764	0	AAGCATTCTCAGAAACTTCTTT	1	2	2	AA2	-	.
chr4	49828913	49828934	chr4:49828913-49828934	0	GAGCATTCTCAGAAACTTCTTT	1	2	2	AA2	-	.
chr4	49829243	49829275	chr4:49829243-49829275	0	AAACTAGACAGAAGCCGTCTCAGAAACTTGTTT	1	2	13	CD	-	.
chr4	49829304	49829329	chr4:49829304-49829329	0	GAACATTTCTGTTACAGAGCAATTTT	1	2	6	AA2	-	.
chr4	49829418	49829439	chr4:49829418-49829439	0	AAGCATTCTCAGGAACTTCTTT	1	2	2	AA2	-	.
chr4	49829812	49829836	chr4:49829812-49829836	0	AAACTTCCTTTCATAGAGCAGGTTT	1	2	5	AB2	-	.
chr4	49829931	49829952	chr4:49829931-49829952	0	AAGCATTCTCAGAAACTTCTTT	1	2	2	AA2	-	.
chr4	49830101	49830122	chr4:49830101-49830122	0	AAGCATTCTCAGAAACTTCTTT	1	2	2	AA2	-	.
chr4	49830443	49830464	chr4:49830443-49830464	0	AAGCATTCTCAGAAACTTGTTT	1	1	2	A2	-	.
chr4	49830610	49830631	chr4:49830610-49830631	0	AAGCATTCTCAGGAACTTCTTT	1	2	2	AA2	-	.
chr4	49830781	49830800	chr4:49830781-49830800	0	AAGCATCCTCAAACTTATTT	1	2	0	AA2	-	.
chr4	49830949	49830970	chr4:49830949-49830970	0	AAGCATTCTCAGAAACTTATTT	1	2	2	AA2	-	.
chr4	49831290	49831311	chr4:49831290-49831311	0	AAGCATTCTCAGAAACTTCTTT	1	2	2	AA2	-	.
chr4	49831457	49831478	chr4:49831457-49831478	0	AAGCATTCTCAGGAACTTCTTT	1	2	2	AA2	-	.
chr4	49831507	49831533	chr4:49831507-49831533	0	GAACATTCCCTTTCATAGAGCAGGTTT	1	2	7	AB2	-	.
chr4	49831628	49831649	chr4:49831628-49831649	0	AAGCATTCTCAGAAACTTATTT	1	2	2	AA2	-	.
chr4	49831799	49831820	chr4:49831799-49831820	0	AAGCATTCTCGGAAACATCTCT	1	2	2	AA2	-	.
chr4	49831971	49831992	chr4:49831971-49831992	0	AAGCATTCTCAGAAACTTCTTT	1	2	2	AA2	-	.
chr4	49832141	49832162	chr4:49832141-49832162	0	GAGCATTCTCAGAAACTACTTT	1	2	2	AA2	-	.
chr4	49832471	49832503	chr4:49832471-49832503	0	AAACTAGACAGAAGCCGTCTCAGAAACTTGTTT	1	2	13	CD	-	.
chr4	49832532	49832557	chr4:49832532-49832557	0	GAACATTTCTGTTACAGAGCAATTTT	1	2	6	AA2	-	.
chr4	49832648	49832669	chr4:49832648-49832669	0	AAGCATTCTCAAGAACTTCTTT	1	2	2	AA2	-	.
chr4	49833044	49833068	chr4:49833044-49833068	0	AAACTTCCTTTCATAGAGCAGGTTT	1	2	5	AB2	-	.
chr4	49833163	49833184	chr4:49833163-49833184	0	AAGCATTCTCAGAAACTTCTTT	1	2	2	AA2	-	.
chr4	49833333	49833354	chr4:49833333-49833354	0	AAGCATTCTCAGAAACTTCTTT	1	2	2	AA2	-	.
chr4	49833675	49833696	chr4:49833675-49833696	0	AAGCATTCTCAGAAACTTGTTT	1	1	2	A2	-	.
chr4	49833842	49833863	chr4:49833842-49833863	0	AAGCATTCTCAGGAACTTCTTT	1	2	2	AA2	-	.
chr4	49834013	49834034	chr4:49834013-49834034	0	AAGCATCCTCAGAAACTTATTT	1	2	2	AA2	-	.
chr4	49834183	49834204	chr4:49834183-49834204	0	AAGCATTCTCAGAAACTTATTT	1	2	2	AA2	-	.
chr4	49834524	49834545	chr4:49834524-49834545	0	AAGCATTCTCAGAAACTTCTTT	1	2	2	AA2	-	.
chr4	49834691	49834712	chr4:49834691-49834712	0	AAGCATTCTCAGGAACTTCTTT	1	2	2	AA2	-	.
chr4	49834741	49834767	chr4:49834741-49834767	0	GAACATTCCCTTTCATAGAGCAGGTTT	1	2	7	AB2	-	.
chr4	49834862	49834883	chr4:49834862-49834883	0	AAGCATTCTCAGAAACTTATTT	1	2	2	AA2	-	.
chr4	49835033	49835054	chr4:49835033-49835054	0	AAGCATTCTCGGAAACATCTCT	1	2	2	AA2	-	.
chr4	49835205	49835226	chr4:49835205-49835226	0	AAGCATTCTCAGAAACTTCTTT	1	2	2	AA2	-	.
chr4	49835375	49835396	chr4:49835375-49835396	0	GAGCATTCTCAGAAACTTCTTT	1	2	2	AA2	-	.
chr4	49835716	49835737	chr4:49835716-49835737	0	AAGCCTTCTCAGAAACTTGTTT	1	2	2	AB1	-	.
chr4	49835883	49835904	chr4:49835883-49835904	0	AAGCATTCTCAGGAACTTCTTT	1	2	2	AA2	-	.
chr4	49836277	49836301	chr4:49836277-49836301	0	AAACTTCCTTTCATAGAGCAGGTTT	1	2	5	AB2	-	.
chr4	49836396	49836417	chr4:49836396-49836417	0	AAGCATTCTCAGAAACTTCTTT	1	2	2	AA2	-	.
chr4	49836566	49836587	chr4:49836566-49836587	0	AAGCATTCTCAGAAACTTCTTT	1	2	2	AA2	-	.
chr4	49836908	49836929	chr4:49836908-49836929	0	AAGCATTCTCAGAAACTTGTTT	1	1	2	A2	-	.
chr4	49837075	49837096	chr4:49837075-49837096	0	AAGCATTCTCAGGAACTTCTTT	1	2	2	AA2	-	.
chr4	49837125	49837151	chr4:49837125-49837151	0	GAACATTCCCTTTCATAGAGCAGGTTT	1	2	7	AB2	-	.
chr4	49837246	49837267	chr4:49837246-49837267	0	AAGCATTCTCAGAAACTTATTT	1	2	2	AA2	-	.
chr4	49837417	49837438	chr4:49837417-49837438	0	AAGCATTCTCGGAAACATCTCT	1	2	2	AA2	-	.
chr4	49837589	49837610	chr4:49837589-49837610	0	AAGCATTCTCAGAAACTTCTTT	1	2	2	AA2	-	.
chr4	49837759	49837780	chr4:49837759-49837780	0	GAGCATTCTCAGAAACTTCTTT	1	2	2	AA2	-	.
chr4	49838089	49838121	chr4:49838089-49838121	0	AAACTAGACAGAAGCCGTCTCAGAAACTTGTTT	1	2	13	CD	-	.
chr4	49838150	49838175	chr4:49838150-49838175	0	GAACATTTCTGTTACAGAGCAATTTT	1	2	6	AA2	-	.
chr4	49838266	49838287	chr4:49838266-49838287	0	AAGCATTCTCAGGAACTTCTTT	1	2	2	AA2	-	.
chr4	49838662	49838686	chr4:49838662-49838686	0	AAACTTCCTTTCATAGAGCAGGTTT	1	2	5	AB2	-	.
chr4	49838781	49838802	chr4:49838781-49838802	0	AAGCATTCTCAGAAACTTCTTT	1	2	2	AA2	-	.
chr4	49838951	49838972	chr4:49838951-49838972	0	AAGCATTCTCAGAAACTTCTTT	1	2	2	AA2	-	.
chr4	49839293	49839314	chr4:49839293-49839314	0	AAGCATTCTCAGAAACTTGTTT	1	1	2	A2	-	.
chr4	49839460	49839481	chr4:49839460-49839481	0	AAGCATTCTCAGAAACTTCTTT	1	2	2	AA2	-	.
chr4	49839799	49839820	chr4:49839799-49839820	0	AAGCATTCTCAGAAACTTATTT	1	2	2	AA2	-	.
chr4	49840140	49840161	chr4:49840140-49840161	0	AAGCATTCTCAGAAACTTCTTT	1	2	2	AA2	-	.
chr4	49840307	49840328	chr4:49840307-49840328	0	AAGCATTCTCAGGAACTTCTTT	1	2	2	AA2	-	.
chr4	49840357	49840383	chr4:49840357-49840383	0	GAACATTCCCTTTCATAGAGCAGGTTT	1	2	7	AB2	-	.
chr4	49840478	49840499	chr4:49840478-49840499	0	AAGCATTCTCAGAAACTTATTT	1	2	2	AA2	-	.
chr4	49840649	49840670	chr4:49840649-49840670	0	AAGCATTCTCGGAAACATCTCT	1	2	2	AA2	-	.
chr4	49840821	49840842	chr4:49840821-49840842	0	AAGCATTCTCAGAAACTTCTTT	1	2	2	AA2	-	.
chr4	49840991	49841012	chr4:49840991-49841012	0	GAGCATTCTCAGAAACTTCTTT	1	2	2	AA2	-	.
chr4	49841321	49841353	chr4:49841321-49841353	0	AAACTAGACAGAAGCCGTCTCAGAAACTTGTTT	1	2	13	CD	-	.
chr4	49841382	49841407	chr4:49841382-49841407	0	GAACATTTCTGTTACAGAGCAATTTT	1	2	6	AA2	-	.
chr4	49841498	49841519	chr4:49841498-49841519	0	AAGCATTCTCAGGAACTTCTTT	1	2	2	AA2	-	.
chr4	49841892	49841916	chr4:49841892-49841916	0	AAACTTCCTTTCATAGAGCAGGTTT	1	2	5	AB2	-	.
chr4	49842182	49842203	chr4:49842182-49842203	0	AAGCATTCTCAGAAACTTCTTT	1	2	2	AA2	-	.
chr4	49842524	49842545	chr4:49842524-49842545	0	AAGCATTCTCAGAAACTTGTTT	1	1	2	A2	-	.
chr4	49842691	49842712	chr4:49842691-49842712	0	AAGCATTCTCAGGAACTACTTT	1	2	2	AA2	-	.
chr4	49842862	49842883	chr4:49842862-49842883	0	AAGCATCCTCAGAAACTTATTT	1	2	2	AA2	-	.
chr4	49843032	49843053	chr4:49843032-49843053	0	AAGCATTCTCAGAAACTTATTT	1	2	2	AA2	-	.
chr4	49843371	49843392	chr4:49843371-49843392	0	AAGCCTTCTCAGAAACTTGTTT	1	2	2	AB1	-	.
chr4	49843538	49843559	chr4:49843538-49843559	0	AAGCATTCTCAGGAACTTCTTT	1	2	2	AA2	-	.
chr4	49843927	49843951	chr4:49843927-49843951	0	AAACTTCCTTTCATAGAGCAGGTTT	1	2	5	AB2	-	.
chr4	49844216	49844237	chr4:49844216-49844237	0	AAGCATTCTCAGAAACTTCTTT	1	2	2	AA2	-	.
chr4	49844558	49844579	chr4:49844558-49844579	0	AAGCATTCTCAGAAACTTGTTT	1	1	2	A2	-	.
chr4	49844725	49844746	chr4:49844725-49844746	0	AAGCATTCTCAGGAACTACTTT	1	2	2	AA2	-	.
chr4	49844896	49844917	chr4:49844896-49844917	0	AAGCATCCTCAGAAACTTATTT	1	2	2	AA2	-	.
chr4	49845066	49845087	chr4:49845066-49845087	0	AAGCATTCTCAGAAACTTATTT	1	2	2	AA2	-	.
chr4	49845236	49845257	chr4:49845236-49845257	0	AAGCATTCTCAGGAACTTCTCT	1	2	2	AA2	-	.
chr4	49845577	49845598	chr4:49845577-49845598	0	AAGCATTCTCAGAAACTTCTTT	1	2	2	AA2	-	.
chr4	49845917	49845938	chr4:49845917-49845938	0	AAGCCTTCTCAGAAACTTGTTT	1	2	2	AB1	-	.
chr4	49846083	49846104	chr4:49846083-49846104	0	AAGCATTCTCAGGAACTTCTTT	1	2	2	AA2	-	.
chr4	49846477	49846501	chr4:49846477-49846501	0	AAACTTCCTTTCATAGAGCAGGTTT	1	2	5	AB2	-	.
chr4	49846596	49846617	chr4:49846596-49846617	0	AAGCATTCTCAGAAACTTCTTT	1	2	2	AA2	-	.
chr4	49846766	49846787	chr4:49846766-49846787	0	AAGCATTCTCAGAAACTTCTTT	1	2	2	AA2	-	.
chr4	49847108	49847129	chr4:49847108-49847129	0	AAGCATTCTCAGAAACTTGTTT	1	1	2	A2	-	.
chr4	49847275	49847296	chr4:49847275-49847296	0	AAGCATTCTCAGGAACTACTTT	1	2	2	AA2	-	.
chr4	49847446	49847467	chr4:49847446-49847467	0	AAGCATCCTCAGAAACTTATTT	1	2	2	AA2	-	.
chr4	49847616	49847637	chr4:49847616-49847637	0	AAGCATTCTCAGAAACTTATTT	1	2	2	AA2	-	.
chr4	49847786	49847807	chr4:49847786-49847807	0	AAGCATTCTCAGGAACTTCTCT	1	2	2	AA2	-	.
chr4	49848127	49848148	chr4:49848127-49848148	0	AAGCATTCTCAGAAACTTCTTT	1	2	2	AA2	-	.
chr4	49848466	49848487	chr4:49848466-49848487	0	AAGCCTTCTCAGAAACTTGTTT	1	2	2	AB1	-	.
chr4	49848633	49848654	chr4:49848633-49848654	0	AAGCATTCTCAGGAACTTCTTT	1	2	2	AA2	-	.
chr4	49849027	49849051	chr4:49849027-49849051	0	AAACTTCCTTTCATAGAGCAGGTTT	1	2	5	AB2	-	.
chr4	49849316	49849337	chr4:49849316-49849337	0	AAGCATTCTCAGAAACTTCTTT	1	2	2	AA2	-	.
chr4	49849658	49849679	chr4:49849658-49849679	0	AAGCATTCTCAGAAACTTGTTT	1	1	2	A2	-	.
chr4	49849825	49849846	chr4:49849825-49849846	0	AAGCATTCTCAGGAACTACTTT	1	2	2	AA2	-	.
chr4	49849996	49850017	chr4:49849996-49850017	0	AAGCATCCTCAGAAACTTATTT	1	2	2	AA2	-	.
chr4	49850166	49850187	chr4:49850166-49850187	0	AAGCATTCTCAGAAACTTATTT	1	2	2	AA2	-	.
chr4	49850336	49850357	chr4:49850336-49850357	0	AAGCATTCTCAGGAACTTCTCT	1	2	2	AA2	-	.
chr4	49850677	49850698	chr4:49850677-49850698	0	AAGCATTCTCAGAAACTTCTTT	1	2	2	AA2	-	.
chr4	49851017	49851038	chr4:49851017-49851038	0	AAGCCTTCTCAGAAACTTGTTT	1	2	2	AB1	-	.
chr4	49851183	49851204	chr4:49851183-49851204	0	AAGCATTCTCAGGAACTTCTTT	1	2	2	AA2	-	.
chr4	49851577	49851601	chr4:49851577-49851601	0	AAACTTCCTTTCATAGAGCAGGTTT	1	2	5	AB2	-	.
chr4	49851697	49851719	chr4:49851697-49851719	0	AAGCATTCTCAGAAAACTTCTTT	1	2	3	AA2	-	.
chr4	49851868	49851889	chr4:49851868-49851889	0	AAGCATTCTCAGAAACTTCTTT	1	2	2	AA2	-	.
chr4	49852210	49852231	chr4:49852210-49852231	0	AAGCATTCTCAGAAACTTGTTT	1	1	2	A2	-	.
chr4	49852377	49852398	chr4:49852377-49852398	0	AAGCATTCTCAGGAACTACTTT	1	2	2	AA2	-	.
chr4	49852548	49852567	chr4:49852548-49852567	0	AAGCATCCTCAAACTTATTT	1	2	0	AA2	-	.
chr4	49852716	49852737	chr4:49852716-49852737	0	AAGCATTCTCAGAAACTTATTT	1	2	2	AA2	-	.
chr4	49853057	49853078	chr4:49853057-49853078	0	AAGCATTCTCAGAAACTTCTTT	1	2	2	AA2	-	.
chr4	49853224	49853245	chr4:49853224-49853245	0	AAGCATTCTCAGGAACTTCTTT	1	2	2	AA2	-	.
chr4	49853274	49853300	chr4:49853274-49853300	0	GAACATTCCCTTTCATAGAGCAGGTTT	1	2	7	AB2	-	.
chr4	49853395	49853416	chr4:49853395-49853416	0	AAGCATTCTCAGAAACTTATTT	1	2	2	AA2	-	.
chr4	49853566	49853587	chr4:49853566-49853587	0	AAGCATTCTCGGAAACATCTCT	1	2	2	AA2	-	.
chr4	49853738	49853759	chr4:49853738-49853759	0	AAGCATTCTCAGAAACTTCTTT	1	2	2	AA2	-	.
chr4	49853908	49853929	chr4:49853908-49853929	0	GAGCATTCTCAGAAACTTCTTT	1	2	2	AA2	-	.
chr4	49854248	49854269	chr4:49854248-49854269	0	AAGCCTTCTCAGAAACTTGTTT	1	2	2	AB1	-	.
chr4	49854415	49854436	chr4:49854415-49854436	0	AAGCATTCTCAGGAACTTCTTT	1	2	2	AA2	-	.
chr4	49854805	49854829	chr4:49854805-49854829	0	AAACTTCCTTTCATAGAGCAGGTTT	1	2	5	AB2	-	.
chr4	49854924	49854945	chr4:49854924-49854945	0	AAGCATTCTCAGAAACTTCTTT	1	2	2	AA2	-	.
chr4	49855094	49855115	chr4:49855094-49855115	0	AAGCATTCTCAGAAACTTCTTT	1	2	2	AA2	-	.
chr4	49855436	49855457	chr4:49855436-49855457	0	AAGCATTCTCAGAAACTTGTTT	1	1	2	A2	-	.
chr4	49855603	49855624	chr4:49855603-49855624	0	AAGCATTCTCAGGAACTTCTTT	1	2	2	AA2	-	.
chr4	49855774	49855795	chr4:49855774-49855795	0	AAGCATCCTCAGAAACTTATTT	1	2	2	AA2	-	.
chr4	49856285	49856306	chr4:49856285-49856306	0	AAGCATTCTCAGAAACTTCTTT	1	2	2	AA2	-	.
chr4	49856452	49856473	chr4:49856452-49856473	0	AAGCATTCTCAGGAACTTCTTT	1	2	2	AA2	-	.
chr4	49856502	49856528	chr4:49856502-49856528	0	GAACATTCCCTTTCATAGAGCAGGTTT	1	2	7	AB2	-	.
chr4	49856623	49856644	chr4:49856623-49856644	0	AAGCATTCTCAGAAACTTATTT	1	2	2	AA2	-	.
chr4	49856794	49856815	chr4:49856794-49856815	0	AAGCATTCTCGGAAACATCTCT	1	2	2	AA2	-	.
chr4	49856966	49856987	chr4:49856966-49856987	0	AAGCATTCTCAGAAACTTCTTT	1	2	2	AA2	-	.
chr4	49857466	49857498	chr4:49857466-49857498	0	AAACTAGACAGAAGCCGTCTCAGAAACTTGTTT	1	2	13	CD	-	.
chr4	49857527	49857552	chr4:49857527-49857552	0	GAACATTTCTGTTACAGAGCAATTTT	1	2	6	AA2	-	.
chr4	49857641	49857662	chr4:49857641-49857662	0	AAGCATTCTCAGGAACTTCTTT	1	2	2	AA2	-	.
chr4	49858035	49858059	chr4:49858035-49858059	0	AAACTTCCTTTCATAGAGCAGGTTT	1	2	5	AB2	-	.
chr4	49858154	49858175	chr4:49858154-49858175	0	AAGCATTCTCAGAAACTTCTTT	1	2	2	AA2	-	.
chr4	49858324	49858345	chr4:49858324-49858345	0	AAGCATTCTCAGAAACTTCTTT	1	2	2	AA2	-	.
chr4	49858666	49858687	chr4:49858666-49858687	0	AAGCATTCTCAGAAACTTGTTT	1	1	2	A2	-	.
chr4	49858833	49858854	chr4:49858833-49858854	0	AAGCATTCTCAGGAACTTCTTT	1	2	2	AA2	-	.
chr4	49859004	49859023	chr4:49859004-49859023	0	AAGCATCCTCAAACTTATTT	1	2	0	AA2	-	.
chr4	49859172	49859193	chr4:49859172-49859193	0	AAGCATTCTCAGAAACTTATTT	1	2	2	AA2	-	.
chr4	49859513	49859534	chr4:49859513-49859534	0	AAGCATTCTCAGAAACTTCTTT	1	2	2	AA2	-	.
chr4	49859731	49859757	chr4:49859731-49859757	0	GAACATTCCCTTTCATAGAGCAGGTTT	1	2	7	AB2	-	.
chr4	49859852	49859873	chr4:49859852-49859873	0	AAGCATTCTCAGAAACTTATTT	1	2	2	AA2	-	.
chr4	49860023	49860044	chr4:49860023-49860044	0	AAGCATTCTCGGAAACATCTCT	1	2	2	AA2	-	.
chr4	49860195	49860216	chr4:49860195-49860216	0	AAGCATTCTCAGAAACTTCTTT	1	2	2	AA2	-	.
chr4	49860365	49860386	chr4:49860365-49860386	0	GAGCATTCTCAGAAACTTCTTT	1	2	2	AA2	-	.
chr4	49860695	49860727	chr4:49860695-49860727	0	AAACTAGACAGAAGCCGTCTCAGAAACTTGTTT	1	2	13	CD	-	.
chr4	49860756	49860781	chr4:49860756-49860781	0	GAACATTTCTGTTACAGAGCAATTTT	1	2	6	AA2	-	.
chr4	49860872	49860893	chr4:49860872-49860893	0	AAGCATTCTCAGGAACTTCTTT	1	2	2	AA2	-	.
chr4	49861264	49861288	chr4:49861264-49861288	0	AAACTTCCTTTCATAGAGCAGGTTT	1	2	5	AB2	-	.
chr4	49861383	49861404	chr4:49861383-49861404	0	AAGCATTCTCAGAAACTTCTTT	1	2	2	AA2	-	.
chr4	49861553	49861574	chr4:49861553-49861574	0	AAGCATTCTCAGAAACTTCTTT	1	2	2	AA2	-	.
chr4	49861895	49861916	chr4:49861895-49861916	0	AAGCATTCTCAGAAACTTGTTT	1	1	2	A2	-	.
chr4	49862062	49862083	chr4:49862062-49862083	0	AAGCATTCTCAGGAACTTCTTT	1	2	2	AA2	-	.
chr4	49862233	49862252	chr4:49862233-49862252	0	AAGCATCCTCAAACTTATTT	1	2	0	AA2	-	.
chr4	49862401	49862422	chr4:49862401-49862422	0	AAGCATTCTCAGAAACTTATTT	1	2	2	AA2	-	.
chr4	49862742	49862763	chr4:49862742-49862763	0	AAGCATTCTCAGAAACTTCTTT	1	2	2	AA2	-	.
chr4	49862909	49862930	chr4:49862909-49862930	0	AAGCATTCTCAGGAACTTCTTT	1	2	2	AA2	-	.
chr4	49862959	49862985	chr4:49862959-49862985	0	GAACATTCCCTTTCATAGAGCAGGTTT	1	2	7	AB2	-	.
chr4	49863080	49863101	chr4:49863080-49863101	0	AAGCATTCTCAGAAACTTATTT	1	2	2	AA2	-	.
chr4	49863251	49863272	chr4:49863251-49863272	0	AAGCATTCTCGGAAACATCTCT	1	2	2	AA2	-	.
chr4	49863423	49863444	chr4:49863423-49863444	0	AAGCATTCTCAGAAACTTCTTT	1	2	2	AA2	-	.
chr4	49863593	49863614	chr4:49863593-49863614	0	GAGCATTCTCAGAAACTTCTTT	1	2	2	AA2	-	.
chr4	49863923	49863955	chr4:49863923-49863955	0	AAACTAGACAGAAGCCGTCTCAGAAACTTGTTT	1	2	13	CD	-	.
chr4	49863984	49864009	chr4:49863984-49864009	0	GAACATTTCTGTTACAGAGCAATTTT	1	2	6	AA2	-	.
chr4	49864100	49864121	chr4:49864100-49864121	0	AAGCATTCTCAGAAACTTCTTT	1	2	2	AA2	-	.
chr4	49864494	49864518	chr4:49864494-49864518	0	AAACTTCCTTTCATAGAGCAGGTTT	1	2	5	AB2	-	.
chr4	49864613	49864634	chr4:49864613-49864634	0	AAGCATTCTCAGAAACTTCTTT	1	2	2	AA2	-	.
chr4	49864783	49864804	chr4:49864783-49864804	0	AAGCATTCTCAGAAACTTCTTT	1	2	2	AA2	-	.
chr4	49865125	49865146	chr4:49865125-49865146	0	AAGCATTCTCAGAAACTTGTTT	1	1	2	A2	-	.
chr4	49865292	49865313	chr4:49865292-49865313	0	AAGCATTCTCAGGAACTTCTTT	1	2	2	AA2	-	.
chr4	49865463	49865482	chr4:49865463-49865482	0	AAGCATCCTCAAACTTATTT	1	2	0	AA2	-	.
chr4	49865631	49865652	chr4:49865631-49865652	0	AAGCATTCTCAGAAACTTATTT	1	2	2	AA2	-	.
chr4	49865972	49865993	chr4:49865972-49865993	0	AAGCATTCTCAGAAACTTCTTT	1	2	2	AA2	-	.
chr4	49866139	49866160	chr4:49866139-49866160	0	AAGCATTCTCAGGAACTTCTTT	1	2	2	AA2	-	.
chr4	49866189	49866215	chr4:49866189-49866215	0	GAACATTCCCTTTCATAGAGCAGGTTT	1	2	7	AB2	-	.
chr4	49866310	49866331	chr4:49866310-49866331	0	AAGCATTCTCAGAAACTTATTT	1	2	2	AA2	-	.
chr4	49866481	49866502	chr4:49866481-49866502	0	AAGCATTCTCGGAAACATCTCT	1	2	2	AA2	-	.
chr4	49866653	49866674	chr4:49866653-49866674	0	AAGCATTCTCAGAAACTTCTTT	1	2	2	AA2	-	.
chr4	49866823	49866844	chr4:49866823-49866844	0	GAGCATTCTCAGAAACTTCTTT	1	2	2	AA2	-	.
chr4	49867153	49867185	chr4:49867153-49867185	0	AAACTAGACAGAAGCCGTCTCAGAAACTTGTTT	1	2	13	CD	-	.
chr4	49867214	49867239	chr4:49867214-49867239	0	GAACATTTCTGTTACAGAGCAATTTT	1	2	6	AA2	-	.
chr4	49867330	49867351	chr4:49867330-49867351	0	AAGCATTCTCAGGAACTTCTTT	1	2	2	AA2	-	.
chr4	49867724	49867748	chr4:49867724-49867748	0	AAACTTCCTTTCATAGAGCAGGTTT	1	2	5	AB2	-	.
chr4	49867843	49867864	chr4:49867843-49867864	0	AAGCATTCTCAGAAACTTCTTT	1	2	2	AA2	-	.
chr4	49868013	49868034	chr4:49868013-49868034	0	AAGCATTCTCAGAAACTTCTTT	1	2	2	AA2	-	.
chr4	49868355	49868376	chr4:49868355-49868376	0	AAGCATTCTCAGAAACTTGTTT	1	1	2	A2	-	.
chr4	49868521	49868542	chr4:49868521-49868542	0	AAGCATTCTCAGGAACTTCTTT	1	2	2	AA2	-	.
chr4	49868692	49868713	chr4:49868692-49868713	0	AAGCATCCTCAGAAACTTATTT	1	2	2	AA2	-	.
chr4	49868862	49868883	chr4:49868862-49868883	0	AAGCATTCTCAGAAACTTATTT	1	2	2	AA2	-	.
chr4	49869203	49869224	chr4:49869203-49869224	0	AAGCATTCTCAGAAACTTCTTT	1	2	2	AA2	-	.
chr4	49869370	49869391	chr4:49869370-49869391	0	AAGCATTCTCAGGAACTTCTTT	1	2	2	AA2	-	.
chr4	49869420	49869446	chr4:49869420-49869446	0	GAACATTCCCTTTCATAGAGCAGGTTT	1	2	7	AB2	-	.
chr4	49869541	49869562	chr4:49869541-49869562	0	AAGCATTCTCAGAAACTTATTT	1	2	2	AA2	-	.
chr4	49869712	49869733	chr4:49869712-49869733	0	AAGCATTCTCGGAAACATCTCT	1	2	2	AA2	-	.
chr4	49869884	49869905	chr4:49869884-49869905	0	AAGCATTCTCAGAAACTTCTTT	1	2	2	AA2	-	.
chr4	49870054	49870075	chr4:49870054-49870075	0	GAGCATTCTCAGAAACTTCTTT	1	2	2	AA2	-	.
chr4	49870384	49870416	chr4:49870384-49870416	0	AAACTAGACAGAAGCCGTCTCAGAAACTTGTTT	1	2	13	CD	-	.
chr4	49870445	49870470	chr4:49870445-49870470	0	GAACATTTCTGTTACAGAGCAATTTT	1	2	6	AA2	-	.
chr4	49870561	49870582	chr4:49870561-49870582	0	AAGCATTCTCAGGAACTTCTTT	1	2	2	AA2	-	.
chr4	49870956	49870980	chr4:49870956-49870980	0	AAACTTCCTTTCATAGAGCAGGTTT	1	2	5	AB2	-	.
chr4	49871075	49871096	chr4:49871075-49871096	0	AAGCATTCTCAGAAACTTCTTT	1	2	2	AA2	-	.
chr4	49871245	49871266	chr4:49871245-49871266	0	AAGCATTCTCAGAAACTTCTTT	1	2	2	AA2	-	.
chr4	49871587	49871608	chr4:49871587-49871608	0	AAGCATTCTCAGAAACTTGTTT	1	1	2	A2	-	.
chr4	49871754	49871775	chr4:49871754-49871775	0	AAGCATTCTCAGGAACTTCTTT	1	2	2	AA2	-	.
chr4	49871925	49871946	chr4:49871925-49871946	0	AAGCATTCTCAGAAACTTATTT	1	2	2	AA2	-	.
chr4	49872095	49872116	chr4:49872095-49872116	0	AAGCATTCTCAGAAACTTATTT	1	2	2	AA2	-	.
chr4	49872436	49872457	chr4:49872436-49872457	0	AAGCATTCTCAGAAACTTCTTT	1	2	2	AA2	-	.
chr4	49872603	49872624	chr4:49872603-49872624	0	AAGCATTCTCAGGAACTTCTTT	1	2	2	AA2	-	.
chr4	49872653	49872679	chr4:49872653-49872679	0	GAACATTCCCTTTCATAGAGCAGGTTT	1	2	7	AB2	-	.
chr4	49872774	49872795	chr4:49872774-49872795	0	AAGCATTCTCAGAAACTTATTT	1	2	2	AA2	-	.
chr4	49872945	49872966	chr4:49872945-49872966	0	AAGCATTCTCGGAAACATCTCT	1	2	2	AA2	-	.
chr4	49873117	49873138	chr4:49873117-49873138	0	AAGCATTCTCAGAAACTTCTTT	1	2	2	AA2	-	.
chr4	49873287	49873308	chr4:49873287-49873308	0	GAGCATTCTCAGAAACTTCTTT	1	2	2	AA2	-	.
chr4	49873617	49873649	chr4:49873617-49873649	0	AAACTAGACAGAAGCCGTCTCAGAAACTTGTTT	1	2	13	CD	-	.
chr4	49873678	49873703	chr4:49873678-49873703	0	GAACATTTCTGTTACAGAGCAATTTT	1	2	6	AA2	-	.
chr4	49873794	49873815	chr4:49873794-49873815	0	AAGCATTCTCAGGAACTTCTTT	1	2	2	AA2	-	.
chr4	49874188	49874212	chr4:49874188-49874212	0	AAACTTCCTTTCATAGAGCAGGTTT	1	2	5	AB2	-	.
chr4	49874307	49874328	chr4:49874307-49874328	0	AAGCATTCTCAGAAACTTCTTT	1	2	2	AA2	-	.
chr4	49874477	49874498	chr4:49874477-49874498	0	AAGCATTCTCAGAAACTTCTTT	1	2	2	AA2	-	.
chr4	49874819	49874840	chr4:49874819-49874840	0	AAGCATTCTCAGAAACTTGTTT	1	1	2	A2	-	.
chr4	49874987	49875008	chr4:49874987-49875008	0	AAGCATTCTCAGGAACTTCTTT	1	2	2	AA2	-	.
chr4	49875158	49875179	chr4:49875158-49875179	0	AAGCATCCTCAGAAACTTATTT	1	2	2	AA2	-	.
chr4	49875328	49875349	chr4:49875328-49875349	0	AAGCATTCTCAGAAACTTATTT	1	2	2	AA2	-	.
chr4	49875499	49875520	chr4:49875499-49875520	0	AAGCATTCTCGGAAACATCTCT	1	2	2	AA2	-	.
chr4	49875671	49875692	chr4:49875671-49875692	0	AAGCATTCTCAGAAACTTCTTT	1	2	2	AA2	-	.
chr4	49875841	49875862	chr4:49875841-49875862	0	GAGCATTCTCAGAAACTTCTTT	1	2	2	AA2	-	.
chr4	49876171	49876203	chr4:49876171-49876203	0	AAACTAGACAGAAGCCGTCTCAGAAACTTGTTT	1	2	13	CD	-	.
chr4	49876232	49876257	chr4:49876232-49876257	0	GAACATTTCTGTTACAGAGCAATTTT	1	2	6	AA2	-	.
chr4	49876348	49876369	chr4:49876348-49876369	0	AAGCATTCTCAGGAACTTCTTT	1	2	2	AA2	-	.
chr4	49876742	49876766	chr4:49876742-49876766	0	AAACTTCCTTTCATAGAGCAGGTTT	1	2	5	AB2	-	.
chr4	49876861	49876882	chr4:49876861-49876882	0	AAGCATTCTCAGAAACTTCTTT	1	2	2	AA2	-	.
chr4	49877031	49877052	chr4:49877031-49877052	0	AAGCATTCTCAGAAACTTCTTT	1	2	2	AA2	-	.
chr4	49877373	49877394	chr4:49877373-49877394	0	AAGCATTCTCAGAAACTTGTTT	1	1	2	A2	-	.
chr4	49877540	49877561	chr4:49877540-49877561	0	AAGCATTCTCAGGAACTTCTTT	1	2	2	AA2	-	.
chr4	49877711	49877730	chr4:49877711-49877730	0	AAGCATCCTCAAACTTATTT	1	2	0	AA2	-	.
chr4	49877879	49877900	chr4:49877879-49877900	0	AAGCATTCTCAGAAACTTATTT	1	2	2	AA2	-	.
chr4	49878220	49878241	chr4:49878220-49878241	0	AAGCATTCTCAGAAACTTCTTT	1	2	2	AA2	-	.
chr4	49878387	49878408	chr4:49878387-49878408	0	AAGCATTCTCAGGAACTTCTTT	1	2	2	AA2	-	.
chr4	49878437	49878463	chr4:49878437-49878463	0	GAACATTCCCTTTCATAGAGCAGGTTT	1	2	7	AB2	-	.
chr4	49878558	49878579	chr4:49878558-49878579	0	AAGCATTCTCAGAAACTTATTT	1	2	2	AA2	-	.
chr4	49878729	49878750	chr4:49878729-49878750	0	AAGCATTCTCGGAAACATCTCT	1	2	2	AA2	-	.
chr4	49878901	49878922	chr4:49878901-49878922	0	AAGCATTCTCAGAAACTTCTTT	1	2	2	AA2	-	.
chr4	49879071	49879092	chr4:49879071-49879092	0	GAGCATTCTCAGAAACTTCTTT	1	2	2	AA2	-	.
chr4	49879401	49879433	chr4:49879401-49879433	0	AAACTAGACAGAAGCCGTCTCAGAAACTTGTTT	1	2	13	CD	-	.
chr4	49879462	49879487	chr4:49879462-49879487	0	GAACATTTCTGTTACAGAGCAATTTT	1	2	6	AA2	-	.
chr4	49879578	49879599	chr4:49879578-49879599	0	AAGCATTCTCAGGAACTTCTTT	1	2	2	AA2	-	.
chr4	49879972	49879996	chr4:49879972-49879996	0	AAACTTCCTTTCATAGAGCAGGTTT	1	2	5	AB2	-	.
chr4	49880091	49880112	chr4:49880091-49880112	0	AAGCATTCTCAGAAACTTCTTT	1	2	2	AA2	-	.
chr4	49880261	49880282	chr4:49880261-49880282	0	AAGCATTCTCAGAAACTTCTTT	1	2	2	AA2	-	.
chr4	49880603	49880624	chr4:49880603-49880624	0	AAGCATTCTCAGAAACTTGTTT	1	1	2	A2	-	.
chr4	49880770	49880791	chr4:49880770-49880791	0	AAGCATTCTCAGGAACTTCTTT	1	2	2	AA2	-	.
chr4	49880941	49880962	chr4:49880941-49880962	0	AAGCATCCTCAGAAACTTATTT	1	2	2	AA2	-	.
chr4	49881111	49881132	chr4:49881111-49881132	0	AAGCATTCTCAGAAACTTATTT	1	2	2	AA2	-	.
chr4	49881452	49881473	chr4:49881452-49881473	0	AAGCATTCTCAGAAACTTCTTT	1	2	2	AA2	-	.
chr4	49881669	49881695	chr4:49881669-49881695	0	GAACATTCCCTTTCATAGAGCAGGTTT	1	2	7	AB2	-	.
chr4	49881790	49881811	chr4:49881790-49881811	0	AAGCATTCTCAGAAACTTATTT	1	2	2	AA2	-	.
chr4	49881961	49881982	chr4:49881961-49881982	0	AAGCATTCTCGGAAACATCTCT	1	2	2	AA2	-	.
chr4	49882133	49882154	chr4:49882133-49882154	0	AAGCATTCTCAGAAACTTCTTT	1	2	2	AA2	-	.
chr4	49882303	49882324	chr4:49882303-49882324	0	GAGCATTCTCAGAAACTTCTTT	1	2	2	AA2	-	.
chr4	49882633	49882665	chr4:49882633-49882665	0	AAACTAGACAGAAGCCGTCTCAGAAACTTGTTT	1	2	13	CD	-	.
chr4	49882694	49882719	chr4:49882694-49882719	0	GAACATTTCTGTTACAGAGCAATTTT	1	2	6	AA2	-	.
chr4	49882810	49882831	chr4:49882810-49882831	0	AAGCATTCTCAGGAACTTCTTT	1	2	2	AA2	-	.
chr4	49883204	49883228	chr4:49883204-49883228	0	AAACTTCCTTTCATAGAGCAGGTTT	1	2	5	AB2	-	.
chr4	49883323	49883344	chr4:49883323-49883344	0	AAGCATTCTCAGAAACTTCTTT	1	2	2	AA2	-	.
chr4	49883493	49883514	chr4:49883493-49883514	0	AAGCATTCTCAGAAACTTCTTT	1	2	2	AA2	-	.
chr4	49883835	49883856	chr4:49883835-49883856	0	AAGCATTCTCAGAAACTTGTTT	1	1	2	A2	-	.
chr4	49884002	49884023	chr4:49884002-49884023	0	AAGCATTCTCAGGAACTTCTTT	1	2	2	AA2	-	.
chr4	49884173	49884192	chr4:49884173-49884192	0	AAGCATCCTCAAACTTATTT	1	2	0	AA2	-	.
chr4	49884341	49884362	chr4:49884341-49884362	0	AAGCATTCTCAGAAACTTATTT	1	2	2	AA2	-	.
chr4	49884682	49884703	chr4:49884682-49884703	0	AAGCATTCTCAGAAACTTCTTT	1	2	2	AA2	-	.
chr4	49884849	49884870	chr4:49884849-49884870	0	AAGCATTCTCAGGAACTTCTTT	1	2	2	AA2	-	.
chr4	49884899	49884925	chr4:49884899-49884925	0	GAACATTCCCTTTCATAGAGCAGGTTT	1	2	7	AB2	-	.
chr4	49885020	49885041	chr4:49885020-49885041	0	AAGCATTCTCAGAAACTTATTT	1	2	2	AA2	-	.
chr4	49885191	49885212	chr4:49885191-49885212	0	AAGCATTCTCGGAAACATCTCT	1	2	2	AA2	-	.
chr4	49885363	49885384	chr4:49885363-49885384	0	AAGCATTCTCAGAAACTTCTTT	1	2	2	AA2	-	.
chr4	49885533	49885554	chr4:49885533-49885554	0	GAGCATTCTCAGAAACTTCTTT	1	2	2	AA2	-	.
chr4	49885863	49885895	chr4:49885863-49885895	0	AAACTAGACAGAAGCCGTCTCAGAAACTTGTTT	1	2	13	CD	-	.
chr4	49885924	49885949	chr4:49885924-49885949	0	GAACATTTCTGTTACAGAGCAATTTT	1	2	6	AA2	-	.
chr4	49886038	49886059	chr4:49886038-49886059	0	AAGCATTCTCAGGAACTTCTTT	1	2	2	AA2	-	.
chr4	49886432	49886456	chr4:49886432-49886456	0	AAACTTCCTTTCATAGAGCAGGTTT	1	2	5	AB2	-	.
chr4	49886721	49886742	chr4:49886721-49886742	0	AAGCATTCTCAGAAACTTCTTT	1	2	2	AA2	-	.
chr4	49887063	49887084	chr4:49887063-49887084	0	AAGCATTCTCAGAAACTTGTTT	1	1	2	A2	-	.
chr4	49887230	49887251	chr4:49887230-49887251	0	AAGCATTCTCAGGAACTACTTT	1	2	2	AA2	-	.
chr4	49887401	49887422	chr4:49887401-49887422	0	AAGCATCCTCAGAAACTTATTT	1	2	2	AA2	-	.
chr4	49887571	49887592	chr4:49887571-49887592	0	AAGCATTCTCAGAAACTTATTT	1	2	2	AA2	-	.
chr4	49887741	49887762	chr4:49887741-49887762	0	AAGCATTCTCAGGAACTTCTCT	1	2	2	AA2	-	.
chr4	49888082	49888103	chr4:49888082-49888103	0	AAGCATTCTCAGAAACTTCTTT	1	2	2	AA2	-	.
chr4	49888422	49888443	chr4:49888422-49888443	0	AAGCCTTCTCAGAAACTTGTTT	1	2	2	AB1	-	.
chr4	49888589	49888610	chr4:49888589-49888610	0	AAGCATTCTCAGGAACTTCTTT	1	2	2	AA2	-	.
chr4	49888979	49889003	chr4:49888979-49889003	0	AAACTTCCTTTCATAGAGCAGGTTT	1	2	5	AB2	-	.
chr4	49889268	49889289	chr4:49889268-49889289	0	AAGCATTCTCAGAAACTTCTTT	1	2	2	AA2	-	.
chr4	49889610	49889631	chr4:49889610-49889631	0	AAGCATTCTCAGAAACTTGTTT	1	1	2	A2	-	.
chr4	49889777	49889798	chr4:49889777-49889798	0	AAGCATTCTCAGGAACTTCTTT	1	2	2	AA2	-	.
chr4	49889948	49889969	chr4:49889948-49889969	0	AAGCATCCTCAGAAACTTATTT	1	2	2	AA2	-	.
chr4	49890118	49890139	chr4:49890118-49890139	0	AAGCATTCTCAGAAACTTATTT	1	2	2	AA2	-	.
chr4	49890459	49890480	chr4:49890459-49890480	0	AAGCATTCTCAGAAACTTCTTT	1	2	2	AA2	-	.
chr4	49890626	49890647	chr4:49890626-49890647	0	AAGCATTCTCAGGAACTTCTTT	1	2	2	AA2	-	.
chr4	49890676	49890702	chr4:49890676-49890702	0	GAACATTCCCTTTCATAGAGCAGGTTT	1	2	7	AB2	-	.
chr4	49890797	49890818	chr4:49890797-49890818	0	AAGCATTCTCAGAAACTTATTT	1	2	2	AA2	-	.
chr4	49890968	49890989	chr4:49890968-49890989	0	AAGCATTCTCGGAAACATCTCT	1	2	2	AA2	-	.
chr4	49891140	49891161	chr4:49891140-49891161	0	AAGCATTCTCAGAAACTTCTTT	1	2	2	AA2	-	.
chr4	49891310	49891331	chr4:49891310-49891331	0	GAGCATTCTCAGAAACTTCTTT	1	2	2	AA2	-	.
chr4	49891640	49891672	chr4:49891640-49891672	0	AAACTAGACAGAAGCCGTCTCAGAAACTTGTTT	1	2	13	CD	-	.
chr4	49891816	49891837	chr4:49891816-49891837	0	AAGCATTCTCAGGAACTTCTTT	1	2	2	AA2	-	.
chr4	49892209	49892233	chr4:49892209-49892233	0	AAACTTCCTTTCATAGAGCAGGTTT	1	2	5	AB2	-	.
chr4	49892498	49892519	chr4:49892498-49892519	0	AAGCATTCTCAGAAACTTCTTT	1	2	2	AA2	-	.
chr4	49892840	49892861	chr4:49892840-49892861	0	AAGCATTCTCAGAAACTTGTTT	1	1	2	A2	-	.
chr4	49893007	49893028	chr4:49893007-49893028	0	AAGCATTCTCAGGAACTACTTT	1	2	2	AA2	-	.
chr4	49893178	49893199	chr4:49893178-49893199	0	AAGCATCCTCAGAAACTTATTT	1	2	2	AA2	-	.
chr4	49893348	49893369	chr4:49893348-49893369	0	AAGCATTCTCAGAAACTTATTT	1	2	2	AA2	-	.
chr4	49893518	49893539	chr4:49893518-49893539	0	AAGCATTCTCAGGAACTTCTCT	1	2	2	AA2	-	.
chr4	49893859	49893880	chr4:49893859-49893880	0	AAGCATTCTCAGAAACTTCTTT	1	2	2	AA2	-	.
chr4	49894199	49894220	chr4:49894199-49894220	0	AAGCCTTCTCAGAAACTTGTTT	1	2	2	AB1	-	.
chr4	49894366	49894387	chr4:49894366-49894387	0	AAGCATTCTCAGGAACTTCTTT	1	2	2	AA2	-	.
chr4	49894756	49894780	chr4:49894756-49894780	0	AAACTTCCTTTCATAGAGCAGGTTT	1	2	5	AB2	-	.
chr4	49894875	49894896	chr4:49894875-49894896	0	AAGCATTCTCAGAAACTTCTTT	1	2	2	AA2	-	.
chr4	49895045	49895066	chr4:49895045-49895066	0	AAGCATTCTCAGAAACTTCTTT	1	2	2	AA2	-	.
chr4	49895388	49895409	chr4:49895388-49895409	0	AAGCATTCTCAGAAACTTGTTT	1	1	2	A2	-	.
chr4	49895555	49895576	chr4:49895555-49895576	0	AAGCATTCTCAGGAACTACTTT	1	2	2	AA2	-	.
chr4	49895726	49895747	chr4:49895726-49895747	0	AAGCATCCTCAGAAACTTATTT	1	2	2	AA2	-	.
chr4	49895896	49895917	chr4:49895896-49895917	0	AAGCATTCTCAGAAACTTATTT	1	2	2	AA2	-	.
chr4	49896066	49896087	chr4:49896066-49896087	0	AAGCATTCTCAGAAACTTCTCT	1	2	2	AA2	-	.
chr4	49896407	49896428	chr4:49896407-49896428	0	AAGCATTCTCAGAAACTTCTTT	1	2	2	AA2	-	.
chr4	49896747	49896768	chr4:49896747-49896768	0	AAGCCTTCTCAGAAACTTGTTT	1	2	2	AB1	-	.
chr4	49896914	49896935	chr4:49896914-49896935	0	AAGCATTCTCAGGAACTTCTTT	1	2	2	AA2	-	.
chr4	49897304	49897328	chr4:49897304-49897328	0	AAACTTCCTTTCATAGAGCAGGTTT	1	2	5	AB2	-	.
chr4	49897593	49897615	chr4:49897593-49897615	0	AAGCATTCTCAGCAAACTTCTTT	1	2	3	AA2	-	.
chr4	49897936	49897957	chr4:49897936-49897957	0	AAGCATTCTCAGAAACTTGTTT	1	1	2	A2	-	.
chr4	49898103	49898124	chr4:49898103-49898124	0	AAGCATTCTCAGGAACTTCTTT	1	2	2	AA2	-	.
chr4	49898274	49898293	chr4:49898274-49898293	0	AAGCATCCTCAAACTTATTT	1	2	0	AA2	-	.
chr4	49898442	49898463	chr4:49898442-49898463	0	AAGCATTCTCAGAAACTTATTT	1	2	2	AA2	-	.
chr4	49898953	49898974	chr4:49898953-49898974	0	AAGCATTCTCAGAAACTTCTTT	1	2	2	AA2	-	.
chr4	49899293	49899314	chr4:49899293-49899314	0	AAGCCTTCTCAGAAACTTGTTT	1	2	2	AB1	-	.
chr4	49899460	49899481	chr4:49899460-49899481	0	AAGCATTCTCAGGAACTTCTTT	1	2	2	AA2	-	.
chr4	49899854	49899878	chr4:49899854-49899878	0	AAACTTCCTTTCATAGAGCAGGTTT	1	2	5	AB2	-	.
chr4	49899973	49899994	chr4:49899973-49899994	0	AAGCATTCTCAGAAACTTCTTT	1	2	2	AA2	-	.
chr4	49900143	49900164	chr4:49900143-49900164	0	AAGCATTCTCAGAAACTTCTTT	1	2	2	AA2	-	.
chr4	49900485	49900506	chr4:49900485-49900506	0	AAGCATTCTCAGAAACTTGATT	1	2	2	AD2	-	.
chr4	49900652	49900673	chr4:49900652-49900673	0	AAGCATTCTCAGGAACTACTTT	1	2	2	AA2	-	.
chr4	49900823	49900844	chr4:49900823-49900844	0	AAGCATCCTCAGAAACTTATTT	1	2	2	AA2	-	.
chr4	49900993	49901014	chr4:49900993-49901014	0	AAGCATTCTCAGAAACTTATTT	1	2	2	AA2	-	.
chr4	49901334	49901355	chr4:49901334-49901355	0	AAGCATTCTCAGAAACTTCTTT	1	2	2	AA2	-	.
chr4	49901501	49901522	chr4:49901501-49901522	0	AAGCATTCTCAGGAACTTCTTT	1	2	2	AA2	-	.
chr4	49901551	49901577	chr4:49901551-49901577	0	GAACATTCCCTTTCATAGAGCAGGTTT	1	2	7	AB2	-	.
chr4	49901672	49901693	chr4:49901672-49901693	0	AAGCATTCTCAGAAACTTATTT	1	2	2	AA2	-	.
chr4	49901843	49901864	chr4:49901843-49901864	0	AAGCATTCTCGGAAACATCTCT	1	2	2	AA2	-	.
chr4	49902015	49902036	chr4:49902015-49902036	0	AAGCATTCTCAGAAACTTCTTT	1	2	2	AA2	-	.
chr4	49902185	49902206	chr4:49902185-49902206	0	GAGCATTCTCAGAAACTTCTTT	1	2	2	AA2	-	.
chr4	49902515	49902547	chr4:49902515-49902547	0	AAACTAGACAGAAGCCGTCTCAGAAACTTGTTT	1	2	13	CD	-	.
chr4	49902692	49902713	chr4:49902692-49902713	0	AAGCATTCTCAGGAACTTCTTT	1	2	2	AA2	-	.
chr4	49903086	49903110	chr4:49903086-49903110	0	AAACTTCCTTTCATAGAGCAGGTTT	1	2	5	AB2	-	.
chr4	49903205	49903226	chr4:49903205-49903226	0	AAGCATTCTCAGAAACTTCTTT	1	2	2	AA2	-	.
chr4	49903375	49903396	chr4:49903375-49903396	0	GAGCATTCTCAGAAACTTCTTT	1	2	2	AA2	-	.
chr4	49903705	49903737	chr4:49903705-49903737	0	AAACTAGACAGAAGCCGTCTCAGAAACTTGTTT	1	2	13	CD	-	.
chr4	49903881	49903902	chr4:49903881-49903902	0	AAGCATTCTCAGGAACTTCTTT	1	2	2	AA2	-	.
chr4	49904275	49904299	chr4:49904275-49904299	0	AAACTTCCTTTCATAGAGCAGGTTT	1	2	5	AB2	-	.
chr4	49904394	49904415	chr4:49904394-49904415	0	AAGCATTCTCAGAAACTTCTTT	1	2	2	AA2	-	.
chr4	49904564	49904585	chr4:49904564-49904585	0	AAGCATTCTCAGAAACTTCTTT	1	2	2	AA2	-	.
chr4	49904906	49904927	chr4:49904906-49904927	0	AAGCATTCTCAGAAACTTGTTT	1	1	2	A2	-	.
chr4	49905073	49905094	chr4:49905073-49905094	0	AAGCATTCTCAGGAACTTCTTT	1	2	2	AA2	-	.
chr4	49905244	49905265	chr4:49905244-49905265	0	AAGCATCCTCAGAAACTTATTT	1	2	2	AA2	-	.
chr4	49905414	49905435	chr4:49905414-49905435	0	AAGCATTCTCAGAAACTTATTT	1	2	2	AA2	-	.
chr4	49905755	49905776	chr4:49905755-49905776	0	AAGCATTCTCAGAAACTTCTTT	1	2	2	AA2	-	.
chr4	49905922	49905943	chr4:49905922-49905943	0	AAGCATTCTCAGGAACTTCTTT	1	2	2	AA2	-	.
chr4	49905972	49905998	chr4:49905972-49905998	0	GAACATTCCCTTTCATAGAGCAGGTTT	1	2	7	AB2	-	.
chr4	49906093	49906114	chr4:49906093-49906114	0	AAGCATTCTCAGAAACTTATTT	1	2	2	AA2	-	.
chr4	49906264	49906285	chr4:49906264-49906285	0	AAGCATTCTCGGAAACATCTCT	1	2	2	AA2	-	.
chr4	49906436	49906457	chr4:49906436-49906457	0	AAGCATTCTCAGAAACTTCTTT	1	2	2	AA2	-	.
chr4	49906607	49906629	chr4:49906607-49906629	0	GAGCATTCTCAGCAAACTTCTTT	1	2	3	AA2	-	.
chr4	49906938	49906970	chr4:49906938-49906970	0	AAACTAGACAGAAGCCGTCTCAGAAACTTGTTT	1	2	13	CD	-	.
chr4	49906999	49907024	chr4:49906999-49907024	0	GAACATTTCTGTTACAGAGCAATTTT	1	2	6	AA2	-	.
chr4	49907113	49907134	chr4:49907113-49907134	0	AAGCATTCTCAGGAACTTCTTT	1	2	2	AA2	-	.
chr4	49907507	49907531	chr4:49907507-49907531	0	AAACTTCCTTTCATAGAGCAGGTTT	1	2	5	AB2	-	.
chr4	49907626	49907647	chr4:49907626-49907647	0	AAGCATTCTCAGAAACTTCTTT	1	2	2	AA2	-	.
chr4	49907796	49907817	chr4:49907796-49907817	0	AAGCATTCTCAGAAACTTCTTT	1	2	2	AA2	-	.
chr4	49908138	49908159	chr4:49908138-49908159	0	AAGCATTCTCAGAAACTTGTTT	1	1	2	A2	-	.
chr4	49908305	49908326	chr4:49908305-49908326	0	AAGCATTCTCAGAAACTTCTTT	1	2	2	AA2	-	.
chr4	49908476	49908495	chr4:49908476-49908495	0	AAGCATCCTCAAACTTATTT	1	2	0	AA2	-	.
chr4	49908644	49908665	chr4:49908644-49908665	0	AAGCATTCTCAGAAACTTATTT	1	2	2	AA2	-	.
chr4	49908985	49909006	chr4:49908985-49909006	0	AAGCATTCTCAGAAACTTCTTT	1	2	2	AA2	-	.
chr4	49909152	49909173	chr4:49909152-49909173	0	AAGCATTCTCAGGAACTTCTTT	1	2	2	AA2	-	.
chr4	49909323	49909344	chr4:49909323-49909344	0	AAGCATTCTCAGAAACTTATTT	1	2	2	AA2	-	.
chr4	49909494	49909515	chr4:49909494-49909515	0	AAGCATTCTCGGAAACATCTCT	1	2	2	AA2	-	.
chr4	49909666	49909687	chr4:49909666-49909687	0	AAGCATTCTCAGAAACTTCTTT	1	2	2	AA2	-	.
chr4	49909836	49909857	chr4:49909836-49909857	0	GAGCATTCTCAGAAACTTCTTT	1	2	2	AA2	-	.
chr4	49910166	49910198	chr4:49910166-49910198	0	AAACTAGACAGAAGCCGTCTCAGAAACTTGTTT	1	2	13	CD	-	.
chr4	49910227	49910252	chr4:49910227-49910252	0	GAACATTTCTGTTACAGAGCAATTTT	1	2	6	AA2	-	.
chr4	49910341	49910362	chr4:49910341-49910362	0	AAGCATTCTCAGGAACTTCTTT	1	2	2	AA2	-	.
chr4	49910735	49910759	chr4:49910735-49910759	0	AAACTTCCTTTCATAGAGCAGGTTT	1	2	5	AB2	-	.
chr4	49910854	49910875	chr4:49910854-49910875	0	AAGCATTCTCAGAAACTTCTTT	1	2	2	AA2	-	.
chr4	49911024	49911045	chr4:49911024-49911045	0	AAGCATTCTCAGAAACTTCTTT	1	2	2	AA2	-	.
chr4	49911366	49911387	chr4:49911366-49911387	0	AAGCATTCTCAGAAACTTGTTT	1	1	2	A2	-	.
chr4	49911533	49911554	chr4:49911533-49911554	0	AAGCATTCTCAGGAACTTCTTT	1	2	2	AA2	-	.
chr4	49911583	49911609	chr4:49911583-49911609	0	GAACATTCCCTTTCATAGAGCAGGTTT	1	2	7	AB2	-	.
chr4	49911704	49911725	chr4:49911704-49911725	0	AAGCATTCTCAGAAACTTATTT	1	2	2	AA2	-	.
chr4	49911875	49911896	chr4:49911875-49911896	0	AAGCATTCTCGGAAACATCTCT	1	2	2	AA2	-	.
chr4	49912047	49912068	chr4:49912047-49912068	0	AAGCATTCTCAGAAACTTCTTT	1	2	2	AA2	-	.
chr4	49912217	49912238	chr4:49912217-49912238	0	GAGCATTCTCAGAAACTTCTTT	1	2	2	AA2	-	.
chr4	49912549	49912581	chr4:49912549-49912581	0	AAACTAGACAGAAGCCGTCTCAGAAACTTGTTT	1	2	13	CD	-	.
chr4	49912610	49912635	chr4:49912610-49912635	0	GAACATTTCTGTTACAGAGCAATTTT	1	2	6	AA2	-	.
chr4	49912724	49912745	chr4:49912724-49912745	0	AAGCATTCTCAGGAACTTCTTT	1	2	2	AA2	-	.
chr4	49913118	49913142	chr4:49913118-49913142	0	AAACTTCCTTTCATAGAGCAGGTTT	1	2	5	AB2	-	.
chr4	49913237	49913258	chr4:49913237-49913258	0	AAGCATTCTCAGAAACTTCTTT	1	2	2	AA2	-	.
chr4	49913407	49913428	chr4:49913407-49913428	0	AAGCATTCTCAGAAACTTCTTT	1	2	2	AA2	-	.
chr4	49913749	49913770	chr4:49913749-49913770	0	AAGCATTCTCAGAAACTTGTTT	1	1	2	A2	-	.
chr4	49913916	49913937	chr4:49913916-49913937	0	AAGCATTCTCAGGAACTTCTTT	1	2	2	AA2	-	.
chr4	49914087	49914106	chr4:49914087-49914106	0	AAGCATCCTCAAACTTATTT	1	2	0	AA2	-	.
chr4	49914255	49914276	chr4:49914255-49914276	0	AAGCATTCTCAGAAACTTATTT	1	2	2	AA2	-	.
chr4	49914596	49914617	chr4:49914596-49914617	0	AAGCATTCTCAGAAACTTCTTT	1	2	2	AA2	-	.
chr4	49914763	49914784	chr4:49914763-49914784	0	AAGCATTCTCAGGAACTTCTTT	1	2	2	AA2	-	.
chr4	49914813	49914839	chr4:49914813-49914839	0	GAACATTCCCTTTCATAGAGCAGGTTT	1	2	7	AB2	-	.
chr4	49914934	49914955	chr4:49914934-49914955	0	AAGCATTCTCAGAAACTTATTT	1	2	2	AA2	-	.
chr4	49915105	49915126	chr4:49915105-49915126	0	AAGCATTCTCGGAAACATCTCT	1	2	2	AA2	-	.
chr4	49915277	49915298	chr4:49915277-49915298	0	AAGCATTCTCAGAAACTTCTTT	1	2	2	AA2	-	.
chr4	49915447	49915468	chr4:49915447-49915468	0	GAGCATTCTCAGAAACTTCTTT	1	2	2	AA2	-	.
chr4	49915777	49915809	chr4:49915777-49915809	0	AAACTAGACAGAAGCCGTCTCAGAAACTTGTTT	1	2	13	CD	-	.
chr4	49915838	49915863	chr4:49915838-49915863	0	GAACATTTCTGTTACAGAGCAATTTT	1	2	6	AA2	-	.
chr4	49915954	49915975	chr4:49915954-49915975	0	AAGCATTCTCAGGAACTTCTTT	1	2	2	AA2	-	.
chr4	49916348	49916372	chr4:49916348-49916372	0	AAACTTCCTTTCATAGAGCAGGTTT	1	2	5	AB2	-	.
chr4	49916467	49916488	chr4:49916467-49916488	0	AAGCATTCTCAGAAACTTCTTT	1	2	2	AA2	-	.
chr4	49916637	49916658	chr4:49916637-49916658	0	AAGCATTCTCAGAAACTTCTTT	1	2	2	AA2	-	.
chr4	49916979	49917000	chr4:49916979-49917000	0	AAGCATTCTCAGAAACTTGTTT	1	1	2	A2	-	.
chr4	49917146	49917167	chr4:49917146-49917167	0	AAGCATTCTCAGGAACTTCTTT	1	2	2	AA2	-	.
chr4	49917196	49917222	chr4:49917196-49917222	0	GAACATTCCCTTTCATAGAGCAGGTTT	1	2	7	AB2	-	.
chr4	49917317	49917338	chr4:49917317-49917338	0	AAGCATTCTCAGAAACTTATTT	1	2	2	AA2	-	.
chr4	49917488	49917509	chr4:49917488-49917509	0	AAGCATTCTCGGAAACATCTCT	1	2	2	AA2	-	.
chr4	49917660	49917681	chr4:49917660-49917681	0	AAGCATTCTCAGAAACTTCTTT	1	2	2	AA2	-	.
chr4	49917830	49917851	chr4:49917830-49917851	0	GAGCATTCTCAGAAACTTCTTT	1	2	2	AA2	-	.
chr4	49918222	49918247	chr4:49918222-49918247	0	GAACATTTCTGTTACAGAGCAATTTT	1	2	6	AA2	-	.
chr4	49918338	49918359	chr4:49918338-49918359	0	AAGCATTCTCAGGAACTTCTTT	1	2	2	AA2	-	.
chr4	49918728	49918752	chr4:49918728-49918752	0	AAACTTCCTTTCATAGAGCAGGTTT	1	2	5	AB2	-	.
chr4	49918847	49918868	chr4:49918847-49918868	0	AAGCATTCTCAGAAACTTCTTT	1	2	2	AA2	-	.
chr4	49919017	49919038	chr4:49919017-49919038	0	AAGCATTCTCAGAAACTTCTTT	1	2	2	AA2	-	.
chr4	49919359	49919380	chr4:49919359-49919380	0	AAGCATTCTCAGAAACTTGTTT	1	1	2	A2	-	.
chr4	49919526	49919547	chr4:49919526-49919547	0	AAGCATTCTCAGGAACTTCTTT	1	2	2	AA2	-	.
chr4	49919697	49919718	chr4:49919697-49919718	0	AAGCATCCTCAGAAACTTATTT	1	2	2	AA2	-	.
chr4	49919867	49919888	chr4:49919867-49919888	0	AAGCATTCTCAGAAACTTATTT	1	2	2	AA2	-	.
chr4	49920037	49920058	chr4:49920037-49920058	0	AAGCATTCTCAGAAACTTCTCT	1	2	2	AA2	-	.
chr4	49920378	49920399	chr4:49920378-49920399	0	AAGCATTCTCAGAAACTTCTTT	1	2	2	AA2	-	.
chr4	49920718	49920739	chr4:49920718-49920739	0	AAGCCTTCTCAGAAACTTGTTT	1	2	2	AB1	-	.
chr4	49920885	49920906	chr4:49920885-49920906	0	AAGCATTCTCAGGAACTTCTTT	1	2	2	AA2	-	.
chr4	49921056	49921077	chr4:49921056-49921077	0	AAGCATCCTCAGAAACTTATTT	1	2	2	AA2	-	.
chr4	49921226	49921247	chr4:49921226-49921247	0	AAGCATTCTCAGAAACTTATTT	1	2	2	AA2	-	.
chr4	49921563	49921588	chr4:49921563-49921588	0	AAAGAAGCCTTCTCAGAAACTTCTTT	1	2	6	AA2	-	.
chr4	49921734	49921755	chr4:49921734-49921755	0	AAGCATTCTCAGGAACTTCTTT	1	2	2	AA2	-	.
chr4	49921784	49921810	chr4:49921784-49921810	0	GAACATTCCCTTTCATAGAGCAGGTTT	1	2	7	AB2	-	.
chr4	49921903	49921924	chr4:49921903-49921924	0	AAGCATTCTCAGAAACTTATTT	1	2	2	AA2	-	.
chr4	49922074	49922095	chr4:49922074-49922095	0	AAGCATTCTCGGAAACATCTCT	1	2	2	AA2	-	.
chr4	49922246	49922267	chr4:49922246-49922267	0	AAGCATTCTCAGAAACTTCTTT	1	2	2	AA2	-	.
chr4	49922416	49922437	chr4:49922416-49922437	0	GAGCATTCTCAGAAACTTCTTT	1	2	2	AA2	-	.
chr4	49922746	49922778	chr4:49922746-49922778	0	AAACTAGACAGAAGCCGTCTCAGAAACTTGTTT	1	2	13	CD	-	.
chr4	49922807	49922832	chr4:49922807-49922832	0	GAACATTTCTGTTACAGAGCAATTTT	1	2	6	AA2	-	.
chr4	49922923	49922944	chr4:49922923-49922944	0	AAGCATTCTCAGGAACTTCTTT	1	2	2	AA2	-	.
chr4	49923317	49923341	chr4:49923317-49923341	0	AAACTTCCTTTCATAGAGCAGGTTT	1	2	5	AB2	-	.
chr4	49923436	49923457	chr4:49923436-49923457	0	AAGCATTCTCAGAAACTTCTTT	1	2	2	AA2	-	.
chr4	49923606	49923627	chr4:49923606-49923627	0	AAGCATTCTCAGAAACTTCTTT	1	2	2	AA2	-	.
chr4	49923949	49923970	chr4:49923949-49923970	0	AAGCATTCTCAGAAACTTGTTT	1	1	2	A2	-	.
chr4	49924116	49924137	chr4:49924116-49924137	0	AAGCATTCTCAGGAACTTCTTT	1	2	2	AA2	-	.
chr4	49924287	49924306	chr4:49924287-49924306	0	AAGCATCCTCAAACTTATTT	1	2	0	AA2	-	.
chr4	49924455	49924476	chr4:49924455-49924476	0	AAGCATTCTCAGAAACTTATTT	1	2	2	AA2	-	.
chr4	49924796	49924817	chr4:49924796-49924817	0	AAGCATTCTCAGAAACTTCTTT	1	2	2	AA2	-	.
chr4	49924963	49924984	chr4:49924963-49924984	0	AAGCATTCTCAGGAACTTCTTT	1	2	2	AA2	-	.
chr4	49925013	49925039	chr4:49925013-49925039	0	GAACATTCCCTTTCATAGAGCAGGTTT	1	2	7	AB2	-	.
chr4	49925134	49925155	chr4:49925134-49925155	0	AAGCATTCTCAGAAACTTATTT	1	2	2	AA2	-	.
chr4	49925305	49925326	chr4:49925305-49925326	0	AAGCATTCTCGGAAACATCTCT	1	2	2	AA2	-	.
chr4	49925477	49925498	chr4:49925477-49925498	0	AAGCATTCTCAGAAACTTCTTT	1	2	2	AA2	-	.
chr4	49925647	49925668	chr4:49925647-49925668	0	GAGCATTCTCAGAAACTTCTTT	1	2	2	AA2	-	.
chr4	49925977	49926009	chr4:49925977-49926009	0	AAACTAGACAGAAGCCGTCTCAGAAACTTGTTT	1	2	13	CD	-	.
chr4	49926153	49926174	chr4:49926153-49926174	0	AAGCATTCTCAGGAACTTCTTT	1	2	2	AA2	-	.
chr4	49926547	49926571	chr4:49926547-49926571	0	AAACTTCCTTTCATAGAGCAGGTTT	1	2	5	AB2	-	.
chr4	49926666	49926687	chr4:49926666-49926687	0	AAGCATTCTCAGAAACTTCTTT	1	2	2	AA2	-	.
chr4	49926836	49926857	chr4:49926836-49926857	0	AAGCATTCTCAGAAACTTCTTT	1	2	2	AA2	-	.
chr4	49927178	49927199	chr4:49927178-49927199	0	AAGCATTCTCAGAAACTTGTTT	1	1	2	A2	-	.
chr4	49927345	49927366	chr4:49927345-49927366	0	AAGCATTCTCAGGAACTTCTTT	1	2	2	AA2	-	.
chr4	49927516	49927537	chr4:49927516-49927537	0	AAGCATCCTCAGAAACTTATTT	1	2	2	AA2	-	.
chr4	49927845	49927866	chr4:49927845-49927866	0	AAGCATTCTCAGAAACTTCTTT	1	2	2	AA2	-	.
chr4	49928012	49928033	chr4:49928012-49928033	0	AAGCATTCTCAGGAACTTCTTT	1	2	2	AA2	-	.
chr4	49928062	49928088	chr4:49928062-49928088	0	GAACATTCCCTTTCATAGAGCAGGTTT	1	2	7	AB2	-	.
chr4	49928183	49928204	chr4:49928183-49928204	0	AAGCATTCTCAGAAACTTATTT	1	2	2	AA2	-	.
chr4	49928354	49928375	chr4:49928354-49928375	0	AAGCATTCTCGGAAACATCTCT	1	2	2	AA2	-	.
chr4	49928526	49928547	chr4:49928526-49928547	0	AAGCATTCTCAGAAACTTCTTT	1	2	2	AA2	-	.
chr4	49928697	49928718	chr4:49928697-49928718	0	AAGCATTCTCAGAAACTTCTTT	1	2	2	AA2	-	.
chr4	49929027	49929059	chr4:49929027-49929059	0	AAACTAGACAGAAGCCGTCTCAGAAACTTGTTT	1	2	13	CD	-	.
chr4	49929088	49929113	chr4:49929088-49929113	0	GAACATTTCTGTTACAGAGCAATTTT	1	2	6	AA2	-	.
chr4	49929202	49929223	chr4:49929202-49929223	0	AAGCATTCTCAGGAACTTCTTT	1	2	2	AA2	-	.
chr4	49929596	49929620	chr4:49929596-49929620	0	AAACTTCCTTTCATAGAGCAGGTTT	1	2	5	AB2	-	.
chr4	49929715	49929736	chr4:49929715-49929736	0	AAGCATTCTCAGAAACTTCTTT	1	2	2	AA2	-	.
chr4	49929885	49929906	chr4:49929885-49929906	0	AAGCATTCTCAGAAACTTCTTT	1	2	2	AA2	-	.
chr4	49930227	49930248	chr4:49930227-49930248	0	AAGCATTCTCAGAAACTTGTTT	1	1	2	A2	-	.
chr4	49930394	49930415	chr4:49930394-49930415	0	AAGCATTCTCAGGAACTTCTTT	1	2	2	AA2	-	.
chr4	49930565	49930584	chr4:49930565-49930584	0	AAGCATCCTCAAACTTATTT	1	2	0	AA2	-	.
chr4	49930735	49930756	chr4:49930735-49930756	0	AAGCATTCTCAGAAACTTATTT	1	2	2	AA2	-	.
chr4	49931076	49931097	chr4:49931076-49931097	0	AAGCATTCTCAGAAACTTCTTT	1	2	2	AA2	-	.
chr4	49931243	49931264	chr4:49931243-49931264	0	AAGCATTCTCAGGAACTTCTTT	1	2	2	AA2	-	.
chr4	49931293	49931319	chr4:49931293-49931319	0	GAACATTCCCTTTCATAGAGCAGGTTT	1	2	7	AB2	-	.
chr4	49931414	49931435	chr4:49931414-49931435	0	AAGCATTCTCAGAAACTTATTT	1	2	2	AA2	-	.
chr4	49931585	49931607	chr4:49931585-49931607	0	AAGCATTCTCGGCAAACATCTCT	1	2	3	AA2	-	.
chr4	49931758	49931779	chr4:49931758-49931779	0	AAGCATTCTCAGAAACTTCTTT	1	2	2	AA2	-	.
chr4	49931928	49931949	chr4:49931928-49931949	0	GAGCATTCTCAGAAACTTCTTT	1	2	2	AA2	-	.
chr4	49932258	49932290	chr4:49932258-49932290	0	AAACTAGACAGAAGCCGTCTCAGAAACTTGTTT	1	2	13	CD	-	.
chr4	49932319	49932344	chr4:49932319-49932344	0	GAACATTTCTGTTACAGAGCAATTTT	1	2	6	AA2	-	.
chr4	49932435	49932456	chr4:49932435-49932456	0	AAGCATTCTCAGGAACTTCTTT	1	2	2	AA2	-	.
chr4	49932829	49932853	chr4:49932829-49932853	0	AAACTTCCTTTCATAGAGCAGGTTT	1	2	5	AB2	-	.
chr4	49932948	49932969	chr4:49932948-49932969	0	AAGCATTCTCAGAAACTTCTTT	1	2	2	AA2	-	.
chr4	49933118	49933139	chr4:49933118-49933139	0	AAGCATTCTCAGAAACTTCTTT	1	2	2	AA2	-	.
chr4	49933462	49933483	chr4:49933462-49933483	0	AAGCATTCTCAGAAACTTGTTT	1	1	2	A2	-	.
chr4	49933629	49933648	chr4:49933629-49933648	0	AAGCATTCTCAGGCAACTTC	1	2	0	AA2	-	.
chr4	49933969	49933990	chr4:49933969-49933990	0	AAGCATTCTCAGAAACTTATTT	1	2	2	AA2	-	.
chr4	49934310	49934331	chr4:49934310-49934331	0	AAGCATTCTCAGAAACTTCTTT	1	2	2	AA2	-	.
chr4	49934477	49934498	chr4:49934477-49934498	0	AAGCATTCTCAGGAACTTCTTT	1	2	2	AA2	-	.
chr4	49934527	49934553	chr4:49934527-49934553	0	GAACATTCCCTTTCATAGAGCAGGTTT	1	2	7	AB2	-	.
chr4	49934648	49934669	chr4:49934648-49934669	0	AAGCATTCTCAGAAACTTATTT	1	2	2	AA2	-	.
chr4	49934819	49934840	chr4:49934819-49934840	0	AAGCATTCTCGGAAACATCTCT	1	2	2	AA2	-	.
chr4	49934991	49935012	chr4:49934991-49935012	0	AAGCATTCTCAGAAACTTCTTT	1	2	2	AA2	-	.
chr4	49935161	49935182	chr4:49935161-49935182	0	GAGCATTCTCAGAAACTTCTTT	1	2	2	AA2	-	.
chr4	49935491	49935523	chr4:49935491-49935523	0	AAACTAGACAGAAGCCGTCTCAGAAACTTGTTT	1	2	13	CD	-	.
chr4	49935552	49935577	chr4:49935552-49935577	0	GAACATTTCTGTTACAGAGCAATTTT	1	2	6	AA2	-	.
chr4	49935666	49935687	chr4:49935666-49935687	0	AAGCATTCTCAGGAACTTCTTT	1	2	2	AA2	-	.
chr4	49936060	49936084	chr4:49936060-49936084	0	AAACTTCCTTTCATAGAGCAGGTTT	1	2	5	AB2	-	.
chr4	49936179	49936200	chr4:49936179-49936200	0	AAGCATTCTCAGAAACTTCTTT	1	2	2	AA2	-	.
chr4	49936349	49936370	chr4:49936349-49936370	0	AAGCATTCTCAGAAACTTCTTT	1	2	2	AA2	-	.
chr4	49936691	49936712	chr4:49936691-49936712	0	AAGCATTCTCAGAAATTTGTTT	1	2	2	AA2	-	.
chr4	49936858	49936879	chr4:49936858-49936879	0	AAGCATTCTCAGGAACTTCTTT	1	2	2	AA2	-	.
chr4	49937029	49937048	chr4:49937029-49937048	0	AAGCATCCTCAAACTTATTT	1	2	0	AA2	-	.
chr4	49937197	49937218	chr4:49937197-49937218	0	AAGCATTCTCAGAAACTTATTT	1	2	2	AA2	-	.
chr4	49937538	49937559	chr4:49937538-49937559	0	AAGCATTCTCAGAAACTTCTTT	1	2	2	AA2	-	.
chr4	49937705	49937726	chr4:49937705-49937726	0	AAGCATTCTCAGGAACTTCTTT	1	2	2	AA2	-	.
chr4	49937755	49937781	chr4:49937755-49937781	0	GAACATTCCCTTTCATAGAGCAGGTTT	1	2	7	AB2	-	.
chr4	49937876	49937897	chr4:49937876-49937897	0	AAGCATTCTCAGAAACTTATTT	1	2	2	AA2	-	.
chr4	49938047	49938068	chr4:49938047-49938068	0	AAGCATTCTCGGAAACATCTCT	1	2	2	AA2	-	.
chr4	49938219	49938240	chr4:49938219-49938240	0	AAGCATTCTCAGAAACTTCTTT	1	2	2	AA2	-	.
chr4	49938389	49938410	chr4:49938389-49938410	0	GAGCATTCTCAGAAACTTCTTT	1	2	2	AA2	-	.
chr4	49938719	49938751	chr4:49938719-49938751	0	AAACTAGACAGAAGCCGTCTCAGAAACTTGTTT	1	2	13	CD	-	.
chr4	49938780	49938805	chr4:49938780-49938805	0	GAACATTTCTGTTACAGAGCAATTTT	1	2	6	AA2	-	.
chr4	49938896	49938917	chr4:49938896-49938917	0	AAGCATTCTCAGGAACTTCTTT	1	2	2	AA2	-	.
chr4	49939290	49939314	chr4:49939290-49939314	0	AAACTTCCTTTCATAGAGCAGGTTT	1	2	5	AB2	-	.
chr4	49939409	49939430	chr4:49939409-49939430	0	AAGCATTCTCAGAAACTTCTTT	1	2	2	AA2	-	.
chr4	49939579	49939600	chr4:49939579-49939600	0	AAGCATTCTCAGAAACTTCTTT	1	2	2	AA2	-	.
chr4	49939921	49939942	chr4:49939921-49939942	0	AAGCATTCTCAGAAACTTGTTT	1	1	2	A2	-	.
chr4	49940084	49940105	chr4:49940084-49940105	0	AAACATTCTCAGGAACTTCTTT	1	2	2	AA2	-	.
chr4	49940425	49940446	chr4:49940425-49940446	0	AAGCATTCTCAGAAACTTATTT	1	2	2	AA2	-	.
chr4	49940766	49940787	chr4:49940766-49940787	0	AAGCATTCTCAGAAACTTCTTT	1	2	2	AA2	-	.
chr4	49940933	49940954	chr4:49940933-49940954	0	AAGCATTCTCAGGAACTTCTTT	1	2	2	AA2	-	.
chr4	49940983	49941009	chr4:49940983-49941009	0	GAACATTCCCTTTCATAGAGCAGGTTT	1	2	7	AB2	-	.
chr4	49941104	49941125	chr4:49941104-49941125	0	AAGCATTCTCAGAAACTTATTT	1	2	2	AA2	-	.
chr4	49941275	49941296	chr4:49941275-49941296	0	AAGCATTCTCGGAAACATCTCT	1	2	2	AA2	-	.
chr4	49941447	49941468	chr4:49941447-49941468	0	AAGCATTCTCAGAAACTTCTTT	1	2	2	AA2	-	.
chr4	49941617	49941638	chr4:49941617-49941638	0	GAGCATTCTCAGAAACTTCTTT	1	2	2	AA2	-	.
chr4	49941947	49941979	chr4:49941947-49941979	0	AAACTAGACAGAAGCCGTCTCAGAAACTTGTTT	1	2	13	CD	-	.
chr4	49942008	49942033	chr4:49942008-49942033	0	GAACATTTCTGTTACAGAGCAATTTT	1	2	6	AA2	-	.
chr4	49942124	49942145	chr4:49942124-49942145	0	AAGCATTCTCAGGAACTTCTTT	1	2	2	AA2	-	.
chr4	49942518	49942542	chr4:49942518-49942542	0	AAACTTCCTTTCATAGAGCAGGTTT	1	2	5	AB2	-	.
chr4	49942637	49942658	chr4:49942637-49942658	0	AAGCATTCTCAGAAACTTCTTT	1	2	2	AA2	-	.
chr4	49942807	49942828	chr4:49942807-49942828	0	AAGCATTCTCAGAAACTTCTTT	1	2	2	AA2	-	.
chr4	49943149	49943170	chr4:49943149-49943170	0	AAGCATTCTCAGAAACTTGTTT	1	1	2	A2	-	.
chr4	49943316	49943337	chr4:49943316-49943337	0	AAGCATTCTCAGGAACTTCTTT	1	2	2	AA2	-	.
chr4	49943487	49943506	chr4:49943487-49943506	0	AAGCATCCTCAAACTTATTT	1	2	0	AA2	-	.
chr4	49943655	49943676	chr4:49943655-49943676	0	AAGCATTCTCAGAAACTTATTT	1	2	2	AA2	-	.
chr4	49943996	49944017	chr4:49943996-49944017	0	AAGCATTCTCAGAAACTTCTTT	1	2	2	AA2	-	.
chr4	49944163	49944184	chr4:49944163-49944184	0	AAGCATTCTCAGGAACTTCTTT	1	2	2	AA2	-	.
chr4	49944213	49944239	chr4:49944213-49944239	0	GAACATTCCCTTTCATAGAGCAGGTTT	1	2	7	AB2	-	.
chr4	49944334	49944355	chr4:49944334-49944355	0	AAGCATTCTCAGAAACTTATTT	1	2	2	AA2	-	.
chr4	49944505	49944526	chr4:49944505-49944526	0	AAGCATTCTCGGAAACATCTCT	1	2	2	AA2	-	.
chr4	49944677	49944698	chr4:49944677-49944698	0	AAGCATTCTCAGAAACTTCTTT	1	2	2	AA2	-	.
chr4	49944847	49944868	chr4:49944847-49944868	0	GAGCATTCTCAGAAACTTCTTT	1	2	2	AA2	-	.
chr4	49945177	49945209	chr4:49945177-49945209	0	AAACTAGACAGAAGCCGTCTCAGAAACTTGTTT	1	2	13	CD	-	.
chr4	49945238	49945263	chr4:49945238-49945263	0	GAACATTTCTGTTACAGAGCAATTTT	1	2	6	AA2	-	.
chr4	49945352	49945373	chr4:49945352-49945373	0	AAGCATTCTCAGGAACTTCTTT	1	2	2	AA2	-	.
chr4	49945747	49945771	chr4:49945747-49945771	0	AAACTTCCTTTCATAGAGCAGGTTT	1	2	5	AB2	-	.
chr4	49945866	49945887	chr4:49945866-49945887	0	AAGCATTCTCAGAAACTTCTTT	1	2	2	AA2	-	.
chr4	49946036	49946057	chr4:49946036-49946057	0	AAGCATTCTCAGAAACTTCTTT	1	2	2	AA2	-	.
chr4	49946378	49946399	chr4:49946378-49946399	0	AAGCATTCTCAGACACTTGTTT	1	2	2	AD2	-	.
chr4	49946545	49946566	chr4:49946545-49946566	0	AAGCATTCTCAGGAACTACTTT	1	2	2	AA2	-	.
chr4	49946716	49946737	chr4:49946716-49946737	0	AAGCATCCTCAGAAACTTATTT	1	2	2	AA2	-	.
chr4	49946886	49946907	chr4:49946886-49946907	0	AAGCATTCTCAGAAACTTATTT	1	2	2	AA2	-	.
chr4	49947056	49947077	chr4:49947056-49947077	0	AAGCATTCTCAGGAACTTCTCT	1	2	2	AA2	-	.
chr4	49947397	49947418	chr4:49947397-49947418	0	AAGCATTCTCAGAAACTTCTTT	1	2	2	AA2	-	.
chr4	49947737	49947758	chr4:49947737-49947758	0	AAGCCTTCTCAGAAACTTGTTT	1	2	2	AB1	-	.
chr4	49947904	49947925	chr4:49947904-49947925	0	AAGCATTCTCAGGAACTTCTTT	1	2	2	AA2	-	.
chr4	49948293	49948317	chr4:49948293-49948317	0	AAACTTCCTTTCATAGAGCAGGTTT	1	2	5	AB2	-	.
chr4	49948582	49948603	chr4:49948582-49948603	0	AAGCATTCTCAGAAACTTCTTT	1	2	2	AA2	-	.
chr4	49948922	49948943	chr4:49948922-49948943	0	AAGCCTTCTCAGAAACTTGTTT	1	2	2	AB1	-	.
chr4	49949089	49949110	chr4:49949089-49949110	0	AAGCATTCTCAGGAACTTCTTT	1	2	2	AA2	-	.
chr4	49949478	49949502	chr4:49949478-49949502	0	AAACTTCCTTTCATAGAGCAGGTTT	1	2	5	AB2	-	.
chr4	49949767	49949788	chr4:49949767-49949788	0	AAGCATTCTCAGAAACTTCTTT	1	2	2	AA2	-	.
chr4	49950109	49950130	chr4:49950109-49950130	0	AAGCATTCTCAGAAACTTGTTT	1	1	2	A2	-	.
chr4	49950276	49950297	chr4:49950276-49950297	0	AAGCATTCTCAGGAACTACTTT	1	2	2	AA2	-	.
chr4	49950447	49950468	chr4:49950447-49950468	0	AAGCATCCTCAGAAACTTATTT	1	2	2	AA2	-	.
chr4	49950617	49950638	chr4:49950617-49950638	0	AAGCATTCTCAGAAACTTATTT	1	2	2	AA2	-	.
chr4	49950787	49950808	chr4:49950787-49950808	0	AAGCATTCTCAGGAACTTCTCT	1	2	2	AA2	-	.
chr4	49951128	49951149	chr4:49951128-49951149	0	AAGCATTCTCAGAAACTTCTTT	1	2	2	AA2	-	.
chr4	49951468	49951489	chr4:49951468-49951489	0	AAGCCTTCTCAGAAACTTGTTT	1	2	2	AB1	-	.
chr4	49951635	49951656	chr4:49951635-49951656	0	AAGCATTCTCAGGAACTTCTTT	1	2	2	AA2	-	.
chr4	49952025	49952049	chr4:49952025-49952049	0	AAACTTCCTTTCATAGAGCAGGTTT	1	2	5	AB2	-	.
chr4	49952314	49952335	chr4:49952314-49952335	0	AAGCATTCTCAGAAACTTCTTT	1	2	2	AA2	-	.
chr4	49952656	49952677	chr4:49952656-49952677	0	AAGCATTCTCAGAAACTTGTTT	1	1	2	A2	-	.
chr4	49952823	49952844	chr4:49952823-49952844	0	AAGCATTCTCAGGAACTACTTT	1	2	2	AA2	-	.
chr4	49952994	49953015	chr4:49952994-49953015	0	AAGCATCCTCAGAAACTTATTT	1	2	2	AA2	-	.
chr4	49953164	49953185	chr4:49953164-49953185	0	AAGCATTCTCAGAAACTTATTT	1	2	2	AA2	-	.
chr4	49953334	49953355	chr4:49953334-49953355	0	AAGCATTCTCAGAAACTTCTCT	1	2	2	AA2	-	.
chr4	49953675	49953696	chr4:49953675-49953696	0	AAGCATTCTCAGAAACTTCTTT	1	2	2	AA2	-	.
chr4	49954015	49954036	chr4:49954015-49954036	0	AAGCCTTCTCAGAAACTTGTTT	1	2	2	AB1	-	.
chr4	49954182	49954203	chr4:49954182-49954203	0	AAGCATTCTCAGGAACTTCTTT	1	2	2	AA2	-	.
chr4	49954572	49954596	chr4:49954572-49954596	0	AAACTTCCTTTCATAGAGCACGTTT	1	2	5	AB2	-	.
chr4	49954693	49954715	chr4:49954693-49954715	0	AAGCATTCTCAGGAAACTTCTTT	1	2	3	AA2	-	.
chr4	49954864	49954885	chr4:49954864-49954885	0	AAGCATTCTCAGAAACTTCTTT	1	2	2	AA2	-	.
chr4	49955206	49955227	chr4:49955206-49955227	0	AAGCATTCTCAGAAACTTGTTT	1	1	2	A2	-	.
chr4	49955373	49955394	chr4:49955373-49955394	0	AAGCATTCTCAGGAACTTCTTT	1	2	2	AA2	-	.
chr4	49955544	49955565	chr4:49955544-49955565	0	AAGCATCCTCAGAAACTTATTT	1	2	2	AA2	-	.
chr4	49955714	49955735	chr4:49955714-49955735	0	AAGCATTCTCAGAAACTTATTT	1	2	2	AA2	-	.
chr4	49956055	49956076	chr4:49956055-49956076	0	AAGCATTCTCAGAAACTTCTTT	1	2	2	AA2	-	.
chr4	49956222	49956243	chr4:49956222-49956243	0	AAGCATTCTCAGGAACTTCTTT	1	2	2	AA2	-	.
chr4	49956272	49956298	chr4:49956272-49956298	0	GAACATTCCCTTTCATAGAGCAGGTTT	1	2	7	AB2	-	.
chr4	49956393	49956414	chr4:49956393-49956414	0	AAGCATTCTCAGAAACTTATTT	1	2	2	AA2	-	.
chr4	49956564	49956585	chr4:49956564-49956585	0	AAGCATTCTCGGAAACATCTCT	1	2	2	AA2	-	.
chr4	49956736	49956757	chr4:49956736-49956757	0	AAGCATTCTCAGAAACTTCTTT	1	2	2	AA2	-	.
chr4	49956907	49956928	chr4:49956907-49956928	0	GAGCATTCTCAGAAACTTCTTT	1	2	2	AA2	-	.
chr4	49957237	49957269	chr4:49957237-49957269	0	AAACTAGACAGAAGCCGTCTCAGAAACTTGTTT	1	2	13	CD	-	.
chr4	49957298	49957323	chr4:49957298-49957323	0	GAACATTTCTGTTACAGAGCAATTTT	1	2	6	AA2	-	.
chr4	49957414	49957435	chr4:49957414-49957435	0	AAGCATTTTCAGGAACTTCTTT	1	2	2	AA2	-	.
chr4	49957808	49957832	chr4:49957808-49957832	0	AAACTTCCTTTCATAGAGCAGGTTT	1	2	5	AB2	-	.
chr4	49957927	49957948	chr4:49957927-49957948	0	AAGCATTCTCAGAAACTTCTTT	1	2	2	AA2	-	.
chr4	49958097	49958118	chr4:49958097-49958118	0	AAGCATTCTCAGAAACTTCTTT	1	2	2	AA2	-	.
chr4	49958439	49958460	chr4:49958439-49958460	0	AAGCATTCTCAGAAACTTGTTT	1	1	2	A2	-	.
chr4	49958606	49958627	chr4:49958606-49958627	0	AAGCATTCTCAGGAACTTCTTT	1	2	2	AA2	-	.
chr4	49958777	49958796	chr4:49958777-49958796	0	AAGCATCCTCAAACTTATTT	1	2	0	AA2	-	.
chr4	49958945	49958966	chr4:49958945-49958966	0	AAGCATTCTCAGAAACTTATTT	1	2	2	AA2	-	.
chr4	49959286	49959307	chr4:49959286-49959307	0	AAGCATTCTCAGAAACTTCTTT	1	2	2	AA2	-	.
chr4	49959453	49959474	chr4:49959453-49959474	0	AAGCATTCTCAGGAACTTCTTT	1	2	2	AA2	-	.
chr4	49959503	49959529	chr4:49959503-49959529	0	GAACATTCCCTTTCATAGAGCAGGTTT	1	2	7	AB2	-	.
chr4	49959624	49959645	chr4:49959624-49959645	0	AAGCATTCTCAGAAACTTATTT	1	2	2	AA2	-	.
chr4	49959795	49959816	chr4:49959795-49959816	0	AAGCATTCTCGGAAACATCTCT	1	2	2	AA2	-	.
chr4	49959967	49959988	chr4:49959967-49959988	0	AAGCATTCTCAGAAACTTCTTT	1	2	2	AA2	-	.
chr4	49960137	49960158	chr4:49960137-49960158	0	GAGCATTCTCAGAAACTTCTTT	1	2	2	AA2	-	.
chr4	49960467	49960499	chr4:49960467-49960499	0	AAACTAGACAGAAGCCGTCTCAGAAACTTGTTT	1	2	13	CD	-	.
chr4	49960528	49960553	chr4:49960528-49960553	0	GAACATTTCTGTTACAGAGCAATTTT	1	2	6	AA2	-	.
chr4	49960642	49960663	chr4:49960642-49960663	0	AAGCATTCTCAGGAACTTCTTT	1	2	2	AA2	-	.
chr4	49961036	49961060	chr4:49961036-49961060	0	AAACTTCCTTTCATAGAGCAGGTTT	1	2	5	AB2	-	.
chr4	49961155	49961176	chr4:49961155-49961176	0	AAGCATTCTCAGAAACTTCTTT	1	2	2	AA2	-	.
chr4	49961325	49961346	chr4:49961325-49961346	0	AAGCATTCTCAGAAACTTCTTT	1	2	2	AA2	-	.
chr4	49961668	49961689	chr4:49961668-49961689	0	AAGCATTCTCAGAAACTTGTTT	1	1	2	A2	-	.
chr4	49961835	49961856	chr4:49961835-49961856	0	AAGCATTCTCAGGAACTTCTTT	1	2	2	AA2	-	.
chr4	49962006	49962027	chr4:49962006-49962027	0	AAGCATCCTCAGAAACTTATTT	1	2	2	AA2	-	.
chr4	49962174	49962195	chr4:49962174-49962195	0	AAGCATTCTCAGAAACTTATTT	1	2	2	AA2	-	.
chr4	49962515	49962536	chr4:49962515-49962536	0	AAGCATTCTCAGAAACTTCTTT	1	2	2	AA2	-	.
chr4	49962682	49962703	chr4:49962682-49962703	0	AAGCATTCTCAGGAACTTCTTT	1	2	2	AA2	-	.
chr4	49962732	49962758	chr4:49962732-49962758	0	GAACATTCCCTTTCATAGAGCAGGTTT	1	2	7	AB2	-	.
chr4	49962853	49962874	chr4:49962853-49962874	0	AAGCATTCTCAGAAACTTATTT	1	2	2	AA2	-	.
chr4	49963024	49963045	chr4:49963024-49963045	0	AAGCATTCTCGGAAACATCTCT	1	2	2	AA2	-	.
chr4	49963196	49963217	chr4:49963196-49963217	0	AAGCATTCTCAGAAACTTCTTT	1	2	2	AA2	-	.
chr4	49963366	49963387	chr4:49963366-49963387	0	GAGCATTCTCAGAAACTTCTTT	1	2	2	AA2	-	.
chr4	49963696	49963728	chr4:49963696-49963728	0	AAACTAGACAGAAGCCGTCTCAGAAACTTGTTT	1	2	13	CD	-	.
chr4	49963872	49963893	chr4:49963872-49963893	0	AAGCATTCTCAGGAACTTCTTT	1	2	2	AA2	-	.
chr4	49964266	49964290	chr4:49964266-49964290	0	AAACTTCCTTTCATAGAGCAGGTTT	1	2	5	AB2	-	.
chr4	49964385	49964406	chr4:49964385-49964406	0	AAGCATTCTCAGAAACTTCTTT	1	2	2	AA2	-	.
chr4	49964555	49964576	chr4:49964555-49964576	0	AAGCATTCTCAGAAACTTCTTT	1	2	2	AA2	-	.
chr4	49964897	49964918	chr4:49964897-49964918	0	AAGCATTCTCAGAAACTTGTTT	1	1	2	A2	-	.
chr4	49965064	49965085	chr4:49965064-49965085	0	AAGCATTCTCAGGAACTTCTTT	1	2	2	AA2	-	.
chr4	49965235	49965256	chr4:49965235-49965256	0	AAGCATCCTCAGAAACTTATTT	1	2	2	AA2	-	.
chr4	49965405	49965426	chr4:49965405-49965426	0	AAGCATTCTCAGAAACTTATTT	1	2	2	AA2	-	.
chr4	49965642	49965662	chr4:49965642-49965662	0	GAGCAGGTTTGAAACATTCTT	1	2	1	AB2	-	.
chr4	49965746	49965767	chr4:49965746-49965767	0	AAGCATTCTCAGAAACTTCTTT	1	2	2	AA2	-	.
chr4	49965913	49965934	chr4:49965913-49965934	0	AAGCATTCTCAGGAACTTCTTT	1	2	2	AA2	-	.
chr4	49965963	49965989	chr4:49965963-49965989	0	GAACATTCCCTTTCATAGAGCAGGTTT	1	2	7	AB2	-	.
chr4	49966084	49966105	chr4:49966084-49966105	0	AAGCATTCTCAGAAACTTATTT	1	2	2	AA2	-	.
chr4	49966256	49966277	chr4:49966256-49966277	0	AAGCATTCTCGGAAACATCTCT	1	2	2	AA2	-	.
chr4	49966428	49966449	chr4:49966428-49966449	0	AAGCATTCTCAGAAACTTCTTT	1	2	2	AA2	-	.
chr4	49966598	49966619	chr4:49966598-49966619	0	GAGCATTCTCAGAAACTTCTTT	1	2	2	AA2	-	.
chr4	49966928	49966960	chr4:49966928-49966960	0	AAACTAGACAGAAGCCGTCTCAGAAACTTGTTT	1	2	13	CD	-	.
chr4	49966989	49967014	chr4:49966989-49967014	0	GAACATTTCTGTTACAGAGCAATTTT	1	2	6	AA2	-	.
chr4	49967103	49967124	chr4:49967103-49967124	0	AAGCATTCTCAGGAACTTCTTT	1	2	2	AA2	-	.
chr4	49967497	49967521	chr4:49967497-49967521	0	AAACTTCCTTTCATAGAGCAGGTTT	1	2	5	AB2	-	.
chr4	49967616	49967637	chr4:49967616-49967637	0	AAGCATTCTCAGAAACTTCTTT	1	2	2	AA2	-	.
chr4	49967786	49967807	chr4:49967786-49967807	0	AAGCATTCTCAGAAACTTCTTT	1	2	2	AA2	-	.
chr4	49968128	49968149	chr4:49968128-49968149	0	AAGCATTCTCAGAAACTTGTTT	1	1	2	A2	-	.
chr4	49968295	49968316	chr4:49968295-49968316	0	AAGCATTCTCAGGAACTTCTTT	1	2	2	AA2	-	.
chr4	49968466	49968487	chr4:49968466-49968487	0	AAGCATCCTCAGAAACTTATTT	1	2	2	AA2	-	.
chr4	49968636	49968657	chr4:49968636-49968657	0	AAGCATTCTCAGAAACTTATTT	1	2	2	AA2	-	.
chr4	49968977	49968998	chr4:49968977-49968998	0	AAGCATTCTCAGAAACTTCTTT	1	2	2	AA2	-	.
chr4	49969144	49969165	chr4:49969144-49969165	0	AAGCATTCTCAGGAACTTCTTT	1	2	2	AA2	-	.
chr4	49969194	49969220	chr4:49969194-49969220	0	GAACATTCCCTTTCATAGAGCAGGTTT	1	2	7	AB2	-	.
chr4	49969315	49969336	chr4:49969315-49969336	0	AAGCATTCTCAGAAACTTATTT	1	2	2	AA2	-	.
chr4	49969486	49969507	chr4:49969486-49969507	0	AAGCATTCTCGGAAACATCTCT	1	2	2	AA2	-	.
chr4	49969658	49969679	chr4:49969658-49969679	0	AAGCATTCTCAGAAACTTCTTT	1	2	2	AA2	-	.
chr4	49969828	49969849	chr4:49969828-49969849	0	GAGCATTCTCAGAAACTTCTTT	1	2	2	AA2	-	.
chr4	49970158	49970190	chr4:49970158-49970190	0	AAACTAGACAGAAGCCGTCTCAGAAACTTGTTT	1	2	13	CD	-	.
chr4	49970219	49970244	chr4:49970219-49970244	0	GAACATTTCTGTTACAGAGCAATTTT	1	2	6	AA2	-	.
chr4	49970335	49970356	chr4:49970335-49970356	0	AAGCATTCTCAGGAACTTCTTT	1	2	2	AA2	-	.
chr4	49970731	49970755	chr4:49970731-49970755	0	AAACTTCCTTTCATAGAGCAGGTTT	1	2	5	AB2	-	.
chr4	49970850	49970871	chr4:49970850-49970871	0	AAGCATTCTCAGAAACTTCTTT	1	2	2	AA2	-	.
chr4	49971020	49971041	chr4:49971020-49971041	0	AAGCATTCTCAGAAACTTCTTT	1	2	2	AA2	-	.
chr4	49971362	49971383	chr4:49971362-49971383	0	AAGCATTCTCAGAAACTTGTTT	1	1	2	A2	-	.
chr4	49971529	49971550	chr4:49971529-49971550	0	AAGCATTCTCAGGAACTTCTTT	1	2	2	AA2	-	.
chr4	49971700	49971719	chr4:49971700-49971719	0	AAGCATCCTCAAACTTATTT	1	2	0	AA2	-	.
chr4	49971868	49971889	chr4:49971868-49971889	0	AAGCATTCTCAGAAACTTATTT	1	2	2	AA2	-	.
chr4	49972209	49972230	chr4:49972209-49972230	0	AAGCATTCTCAGAAACTTCTTT	1	2	2	AA2	-	.
chr4	49972376	49972397	chr4:49972376-49972397	0	AAGCATTCTCAGGAACTTCTTT	1	2	2	AA2	-	.
chr4	49972426	49972452	chr4:49972426-49972452	0	GAACATTCCCTTTCATAGAGCAGGTTT	1	2	7	AB2	-	.
chr4	49972547	49972568	chr4:49972547-49972568	0	AAGCATTCTCAGAAACTTATTT	1	2	2	AA2	-	.
chr4	49972718	49972739	chr4:49972718-49972739	0	AAGCATTCTCGGAAACATCTCT	1	2	2	AA2	-	.
chr4	49972890	49972911	chr4:49972890-49972911	0	AAGCATTCTCAGAAACTTCTTT	1	2	2	AA2	-	.
chr4	49973060	49973081	chr4:49973060-49973081	0	GAGCATTCTCAGAAACTTCTTT	1	2	2	AA2	-	.
chr4	49973391	49973423	chr4:49973391-49973423	0	AAACTAGACAGAAGCCGTCTCAGAAACTTGTTT	1	2	13	CD	-	.
chr4	49973452	49973477	chr4:49973452-49973477	0	GAACATTTCTGTTACAGAGCAATTTT	1	2	6	AA2	-	.
chr4	49973566	49973587	chr4:49973566-49973587	0	AAGCATTCTCAGGAACTTCTTT	1	2	2	AA2	-	.
chr4	49973960	49973984	chr4:49973960-49973984	0	AAACTTCCTTTCATAGAGCAGGTTT	1	2	5	AB2	-	.
chr4	49974079	49974100	chr4:49974079-49974100	0	AAGCATTCTCAGAAACTTCTTT	1	2	2	AA2	-	.
chr4	49974249	49974270	chr4:49974249-49974270	0	AAGCATTCTCAGAAACTTCTTT	1	2	2	AA2	-	.
chr4	49974591	49974612	chr4:49974591-49974612	0	AAGCATTCTCAGAAACTTGTTT	1	1	2	A2	-	.
chr4	49974758	49974779	chr4:49974758-49974779	0	AAGCATTCTCAGAAACTTCTTT	1	2	2	AA2	-	.
chr4	49974929	49974948	chr4:49974929-49974948	0	AAGCATCCTCAAACTTATTT	1	2	0	AA2	-	.
chr4	49975099	49975120	chr4:49975099-49975120	0	AAGCATTCTCAGAAACTTATTT	1	2	2	AA2	-	.
chr4	49975440	49975461	chr4:49975440-49975461	0	AAGCATTCTCAGAAACTTCTTT	1	2	2	AA2	-	.
chr4	49975607	49975628	chr4:49975607-49975628	0	AAGCATTCTCAGGAACTTCTTT	1	2	2	AA2	-	.
chr4	49975657	49975683	chr4:49975657-49975683	0	GAACATTCCCTTTCATAGAGCAGGTTT	1	2	7	AB2	-	.
chr4	49975778	49975799	chr4:49975778-49975799	0	AAGCATTCTCAGAAACTTATTT	1	2	2	AA2	-	.
chr4	49975949	49975970	chr4:49975949-49975970	0	AAGCATTCTCGGAAACATCTCT	1	2	2	AA2	-	.
chr4	49976121	49976142	chr4:49976121-49976142	0	AAGCATTCTCAGAAACTTCTTT	1	2	2	AA2	-	.
chr4	49976291	49976312	chr4:49976291-49976312	0	GAGCATTCTCAGAAACTTCTTT	1	2	2	AA2	-	.
chr4	49976631	49976652	chr4:49976631-49976652	0	AAGCCTTCTCAGAAACTTGTTT	1	2	2	AB1	-	.
chr4	49976798	49976819	chr4:49976798-49976819	0	AAGCATTCTCAGGAACTTCTTT	1	2	2	AA2	-	.
chr4	49977188	49977212	chr4:49977188-49977212	0	AAACTTCCTTTCATAGAGCAGGTTT	1	2	5	AB2	-	.
chr4	49977477	49977498	chr4:49977477-49977498	0	AAGCATTCTCAGAAACTTCTTT	1	2	2	AA2	-	.
chr4	49977819	49977840	chr4:49977819-49977840	0	AAGCATTCTCAGAAACTTGTTT	1	1	2	A2	-	.
chr4	49977986	49978007	chr4:49977986-49978007	0	AAGCATTCTCAGGAACTACTTT	1	2	2	AA2	-	.
chr4	49978157	49978178	chr4:49978157-49978178	0	AAGCATCCTCAGAAACTTATTT	1	2	2	AA2	-	.
chr4	49978497	49978518	chr4:49978497-49978518	0	AAGCATTCTCAGGAACTTCTCT	1	2	2	AA2	-	.
chr4	49978838	49978859	chr4:49978838-49978859	0	AAGCATTCTCAGAAACTTCTTT	1	2	2	AA2	-	.
chr4	49979178	49979199	chr4:49979178-49979199	0	AAGCCTTCTCAGAAACTTGTTT	1	2	2	AB1	-	.
chr4	49979345	49979366	chr4:49979345-49979366	0	AAGCATTCTCAGGAACTTCTTT	1	2	2	AA2	-	.
chr4	49979735	49979759	chr4:49979735-49979759	0	AAACTTCCTTTCATAGAGCAGGTTT	1	2	5	AB2	-	.
chr4	49980024	49980045	chr4:49980024-49980045	0	AAGCATTCTCAGAAACTTCTTT	1	2	2	AA2	-	.
chr4	49980366	49980387	chr4:49980366-49980387	0	AAGCATTCTCAGAAACTTGTTT	1	1	2	A2	-	.
chr4	49980533	49980554	chr4:49980533-49980554	0	AAGCATTCTCAGGAACTACTTT	1	2	2	AA2	-	.
chr4	49980704	49980725	chr4:49980704-49980725	0	AAGCATCCTCAGAAACTTATTT	1	2	2	AA2	-	.
chr4	49980874	49980895	chr4:49980874-49980895	0	AAGCATTCTCAGAAACTTATTT	1	2	2	AA2	-	.
chr4	49981044	49981065	chr4:49981044-49981065	0	AAGCATTCTCAGGAACTTCTCT	1	2	2	AA2	-	.
chr4	49981385	49981406	chr4:49981385-49981406	0	AAGCATTCTCAGAAACTTCTTT	1	2	2	AA2	-	.
chr4	49981725	49981746	chr4:49981725-49981746	0	AAGCCTTCTCAGAAACTTGTTT	1	2	2	AB1	-	.
chr4	49981892	49981913	chr4:49981892-49981913	0	AAGCATTCTCAGGAACTTCTTT	1	2	2	AA2	-	.
chr4	49982282	49982306	chr4:49982282-49982306	0	AAACTTCCTTTCATAGAGCAGGTTT	1	2	5	AB2	-	.
chr4	49982401	49982422	chr4:49982401-49982422	0	AAGCATTCTCAGAAACTTCTTT	1	2	2	AA2	-	.
chr4	49982571	49982592	chr4:49982571-49982592	0	AAGCATTCTCAGAAACTTCTTT	1	2	2	AA2	-	.
chr4	49982913	49982934	chr4:49982913-49982934	0	AAGCATTCTCAGAAACTTGTTT	1	1	2	A2	-	.
chr4	49983080	49983101	chr4:49983080-49983101	0	AAGCATTCTCAGGAACTTCTTT	1	2	2	AA2	-	.
chr4	49983130	49983156	chr4:49983130-49983156	0	GAACATTCCCTTTCATAGAGCAGGTTT	1	2	7	AB2	-	.
chr4	49983251	49983272	chr4:49983251-49983272	0	AAGCATTCTCAGAAACTTATTT	1	2	2	AA2	-	.
chr4	49983422	49983443	chr4:49983422-49983443	0	AAGCATTCTCGGAAACATCTCT	1	2	2	AA2	-	.
chr4	49983594	49983615	chr4:49983594-49983615	0	AAGCATTCTCAGAAACTTCTTT	1	2	2	AA2	-	.
chr4	49983764	49983785	chr4:49983764-49983785	0	GAGCATTCTCAGAAACTTCTTT	1	2	2	AA2	-	.
chr4	49984095	49984127	chr4:49984095-49984127	0	AAACTAGACAGAAGCCGTCTCAGAAACTTGTTT	1	2	13	CD	-	.
chr4	49984156	49984181	chr4:49984156-49984181	0	GAACATTTCTGTTACAGAGCAATTTT	1	2	6	AA2	-	.
chr4	49984272	49984293	chr4:49984272-49984293	0	AAGCATTCTCAGGAACTTCTTT	1	2	2	AA2	-	.
chr4	49984668	49984692	chr4:49984668-49984692	0	AAACTTCCTTTCATAGAGCAGGTTT	1	2	5	AB2	-	.
chr4	49984787	49984808	chr4:49984787-49984808	0	AAGCATTCTCAGAAACTTCTTT	1	2	2	AA2	-	.
chr4	49984957	49984978	chr4:49984957-49984978	0	AAGCATTCTCAGAAACTTCTTT	1	2	2	AA2	-	.
chr4	49985299	49985320	chr4:49985299-49985320	0	AAGCATTCTCAGAAACTTATTT	1	2	2	AA2	-	.
chr4	49985466	49985487	chr4:49985466-49985487	0	AAGCATTCTCAGGAACTTCTTT	1	2	2	AA2	-	.
chr4	49985637	49985658	chr4:49985637-49985658	0	AAGCATCCTCAGAAACTTATTT	1	2	2	AA2	-	.
chr4	49985807	49985828	chr4:49985807-49985828	0	AAGCATTCTCAGAAACTTATTT	1	2	2	AA2	-	.
chr4	49986148	49986169	chr4:49986148-49986169	0	AAGCATTCTCAGAAACTTCTTT	1	2	2	AA2	-	.
chr4	49986315	49986336	chr4:49986315-49986336	0	AAGCATTCTCAGGAACTTCTTT	1	2	2	AA2	-	.
chr4	49986365	49986391	chr4:49986365-49986391	0	GAACATTCCCTTTCATAGAGCAGGTTT	1	2	7	AB2	-	.
chr4	49986486	49986507	chr4:49986486-49986507	0	AAGCATTCTCAGAAACTTATTT	1	2	2	AA2	-	.
chr4	49986657	49986678	chr4:49986657-49986678	0	AAGCATTCTCGGAAACATCTCT	1	2	2	AA2	-	.
chr4	49986829	49986850	chr4:49986829-49986850	0	AAGCATTCTCAGAAACTTCTTT	1	2	2	AA2	-	.
chr4	49986999	49987020	chr4:49986999-49987020	0	GAGCATTCTCAGAAACTTCTTT	1	2	2	AA2	-	.
chr4	49987329	49987361	chr4:49987329-49987361	0	AAACTAGACAGAAGCCGTCTCAGAAACTTGTTT	1	2	13	CD	-	.
chr4	49987390	49987415	chr4:49987390-49987415	0	GAACATTTCTGTTACAGAGCAATTTT	1	2	6	AA2	-	.
chr4	49987506	49987527	chr4:49987506-49987527	0	AAGCATTCTCAGGAACTTCTTT	1	2	2	AA2	-	.
chr4	49987900	49987924	chr4:49987900-49987924	0	AAACTTCCTTTCATAGAGCAGGTTT	1	2	5	AB2	-	.
chr4	49988019	49988040	chr4:49988019-49988040	0	AAGCATTCTCAGAAACTTCTTT	1	2	2	AA2	-	.
chr4	49988189	49988210	chr4:49988189-49988210	0	AAGCATTCTCAGAAACTTCTTT	1	2	2	AA2	-	.
chr4	49988531	49988552	chr4:49988531-49988552	0	AAGCATTCTCAGAAACTTGTTT	1	1	2	A2	-	.
chr4	49988698	49988719	chr4:49988698-49988719	0	AAGCATTCTCAGGAACTTCTTT	1	2	2	AA2	-	.
chr4	49988869	49988890	chr4:49988869-49988890	0	AAGCATCCTCAGAAACTTATTT	1	2	2	AA2	-	.
chr4	49989039	49989060	chr4:49989039-49989060	0	AAGCATTCTCAGAAACTTATTT	1	2	2	AA2	-	.
chr4	49989380	49989401	chr4:49989380-49989401	0	AAGCATTCTCAGAAACTTCTTT	1	2	2	AA2	-	.
chr4	49989547	49989568	chr4:49989547-49989568	0	AAGCATTCTCAGGAACTTCTTT	1	2	2	AA2	-	.
chr4	49989597	49989623	chr4:49989597-49989623	0	GAACATTCCCTTTCATAGAGCAGGTTT	1	2	7	AB2	-	.
chr4	49989718	49989739	chr4:49989718-49989739	0	AAGCATTCTCAGAAACTTATTT	1	2	2	AA2	-	.
chr4	49989889	49989910	chr4:49989889-49989910	0	AAGCATTCTCGGAAACATCTCT	1	2	2	AA2	-	.
chr4	49990061	49990082	chr4:49990061-49990082	0	AAGCATTCTCAGAAACTTCTTT	1	2	2	AA2	-	.
chr4	49990231	49990252	chr4:49990231-49990252	0	GAGCATTCTCAGAAACTTCTTT	1	2	2	AA2	-	.
chr4	49990561	49990593	chr4:49990561-49990593	0	AAACTAGACAGAAGCCGTCTCAGAAACTTGTTT	1	2	13	CD	-	.
chr4	49990737	49990758	chr4:49990737-49990758	0	AAGCATTCTCAGGAACTTCTTT	1	2	2	AA2	-	.
chr4	49991130	49991154	chr4:49991130-49991154	0	AAACTTCCTTTCATAGAGCAGGTTT	1	2	5	AB2	-	.
chr4	49991249	49991270	chr4:49991249-49991270	0	AAGCATTCTCAGAAACTTCTTT	1	2	2	AA2	-	.
chr4	49991419	49991440	chr4:49991419-49991440	0	AAGCATTCTCAGAAACTTCTTT	1	2	2	AA2	-	.
chr4	49991657	49991677	chr4:49991657-49991677	0	GAGCACGTTTGAAACAATCTT	1	2	1	AB2	-	.
chr4	49991761	49991782	chr4:49991761-49991782	0	AAGCATTCTCAGAAACTTGTTT	1	1	2	A2	-	.
chr4	49991928	49991949	chr4:49991928-49991949	0	AAGCATTCTCAGGAACTTCTTT	1	2	2	AA2	-	.
chr4	49992099	49992118	chr4:49992099-49992118	0	AAGCATCCTCAAACTTATTT	1	2	0	AA2	-	.
chr4	49992267	49992288	chr4:49992267-49992288	0	AAGCATTCTCAGAAACTTATTT	1	2	2	AA2	-	.
chr4	49992608	49992629	chr4:49992608-49992629	0	AAGCATTCTCAGAAACTTCTTT	1	2	2	AA2	-	.
chr4	49992775	49992796	chr4:49992775-49992796	0	AAGCATTCTCAGGAACTTCTTT	1	2	2	AA2	-	.
chr4	49992825	49992851	chr4:49992825-49992851	0	GAACATTCCCTTTCATAGAGCAGGTTT	1	2	7	AB2	-	.
chr4	49992946	49992967	chr4:49992946-49992967	0	AAGCATTCTCAGAAACTTATTT	1	2	2	AA2	-	.
chr4	49993117	49993138	chr4:49993117-49993138	0	AAGCATTCTCGGAAACATCTCT	1	2	2	AA2	-	.
chr4	49993289	49993310	chr4:49993289-49993310	0	AAGCATTCTCAGAAACTTCTTT	1	2	2	AA2	-	.
chr4	49993459	49993480	chr4:49993459-49993480	0	GAGCATTCTCAGAAACTTCTTT	1	2	2	AA2	-	.
chr4	49993789	49993821	chr4:49993789-49993821	0	AAACTAGACAGAAGCCGTCTCAGAAACTTGTTT	1	2	13	CD	-	.
chr4	49993850	49993875	chr4:49993850-49993875	0	GAACATTTCTGTTACAGAGCAATTTT	1	2	6	AA2	-	.
chr4	49993966	49993987	chr4:49993966-49993987	0	AAGCATTCTCAGGAACTTCTTT	1	2	2	AA2	-	.
chr4	49994360	49994384	chr4:49994360-49994384	0	AAACTTCCTTTCATAGAGCAGGTTT	1	2	5	AB2	-	.
chr4	49994479	49994500	chr4:49994479-49994500	0	AAGCATTCTCAGAAACTTCTTT	1	2	2	AA2	-	.
chr4	49994649	49994670	chr4:49994649-49994670	0	AAGCATTCTCAGAAACTTCTTT	1	2	2	AA2	-	.
chr4	49994991	49995012	chr4:49994991-49995012	0	AAGCATTCTCAGAAACTTGTTT	1	1	2	A2	-	.
chr4	49995159	49995180	chr4:49995159-49995180	0	AAGCATTCTCAGGAACTTCTTT	1	2	2	AA2	-	.
chr4	49995330	49995351	chr4:49995330-49995351	0	AAGCATCCTCAGAAACTTATTT	1	2	2	AA2	-	.
chr4	49995500	49995521	chr4:49995500-49995521	0	AAGCATTCTCAGAAACTTATTT	1	2	2	AA2	-	.
chr4	49995841	49995862	chr4:49995841-49995862	0	AAGCATTCTCAGAAACTTCTTT	1	2	2	AA2	-	.
chr4	49996009	49996030	chr4:49996009-49996030	0	AAGCATTCTCAGGAACTTCTTT	1	2	2	AA2	-	.
chr4	49996059	49996085	chr4:49996059-49996085	0	GAACATTCCCTTTCATAGAGCAGGTTT	1	2	7	AB2	-	.
chr4	49996180	49996201	chr4:49996180-49996201	0	AAGCATTCTCAGAAACTTATTT	1	2	2	AA2	-	.
chr4	49996351	49996372	chr4:49996351-49996372	0	AAGCATTCTCGGAAACATCTCT	1	2	2	AA2	-	.
chr4	49996523	49996544	chr4:49996523-49996544	0	AAGCATTCTCAGAAACTTCTTT	1	2	2	AA2	-	.
chr4	49996693	49996714	chr4:49996693-49996714	0	GAGCATTCTCAGAAACTTCTTT	1	2	2	AA2	-	.
chr4	49997023	49997055	chr4:49997023-49997055	0	AAACTAGACAGAAGCCGTCTCAGAAACTTGTTT	1	2	13	CD	-	.
chr4	49997084	49997109	chr4:49997084-49997109	0	GAACATTTCTGTTACAGAGCAATTTT	1	2	6	AA2	-	.
chr4	49997200	49997221	chr4:49997200-49997221	0	AAGCATTCTCAGGAACTTCTTT	1	2	2	AA2	-	.
chr4	49997594	49997618	chr4:49997594-49997618	0	AAACTTCCTTTCATAGAGCAGGTTT	1	2	5	AB2	-	.
chr4	49997713	49997734	chr4:49997713-49997734	0	AAGCATTCTCAGAAACTTCTTT	1	2	2	AA2	-	.
chr4	49997883	49997904	chr4:49997883-49997904	0	AAGCATTCTCAGAAACTTCTTT	1	2	2	AA2	-	.
chr4	49998225	49998246	chr4:49998225-49998246	0	AAGCATTCTCAGAAACTTGTTT	1	1	2	A2	-	.
chr4	49998392	49998413	chr4:49998392-49998413	0	AAGCATTCTCAGGAACTTCTTT	1	2	2	AA2	-	.
chr4	49998564	49998583	chr4:49998564-49998583	0	AAGCATCCTCAAACTTATTT	1	2	0	AA2	-	.
chr4	49998732	49998753	chr4:49998732-49998753	0	AAGCATTCTCAGAAACTTATTT	1	2	2	AA2	-	.
chr4	49999243	49999264	chr4:49999243-49999264	0	AAGCATTCTCAGAAACTTCTTT	1	2	2	AA2	-	.
chr4	49999583	49999604	chr4:49999583-49999604	0	AAGCCTTCTCAGAAACTTGTTT	1	2	2	AB1	-	.
chr4	49999750	49999771	chr4:49999750-49999771	0	AAGCATTCTCAGGAACTTCTTT	1	2	2	AA2	-	.
chr4	50000140	50000164	chr4:50000140-50000164	0	AAACTTCCTTTCATAGAGCAGGTTT	1	2	5	AB2	-	.
chr4	50000429	50000450	chr4:50000429-50000450	0	AAGCATTCTCAGAAACTTCTTT	1	2	2	AA2	-	.
chr4	50000771	50000792	chr4:50000771-50000792	0	AAGCATTCTCAGAAACTTGTTT	1	1	2	A2	-	.
chr4	50000938	50000959	chr4:50000938-50000959	0	AAGCATTCTCAGGAACTACTTT	1	2	2	AA2	-	.
chr4	50001109	50001130	chr4:50001109-50001130	0	AAGCATCCTCAGAAACTTATTT	1	2	2	AA2	-	.
chr4	50001279	50001300	chr4:50001279-50001300	0	AAGCATTCTCAGAAACTTATTT	1	2	2	AA2	-	.
chr4	50001449	50001470	chr4:50001449-50001470	0	AAGCATTCTCAGGAACTTCTCT	1	2	2	AA2	-	.
chr4	50001790	50001811	chr4:50001790-50001811	0	AAGCATTCTCAGAAACTTCTTT	1	2	2	AA2	-	.
chr4	50002130	50002151	chr4:50002130-50002151	0	AAGCCTTCTCAGAAACTTGTTT	1	2	2	AB1	-	.
chr4	50002296	50002317	chr4:50002296-50002317	0	AAGCATTCTCAGGAACTTCTTT	1	2	2	AA2	-	.
chr4	50002690	50002714	chr4:50002690-50002714	0	AAACTTCCTTTCATAGAGCAGGTTT	1	2	5	AB2	-	.
chr4	50002979	50003000	chr4:50002979-50003000	0	AAGCATTCTCAGAAACTTCTTT	1	2	2	AA2	-	.
chr4	50003309	50003341	chr4:50003309-50003341	0	AAACTAGACAGAAGCCGTCTCAGAAACTTGTTT	1	2	13	CD	-	.
chr4	50003486	50003507	chr4:50003486-50003507	0	AAGCATTCTCAGGAACTTCTTT	1	2	2	AA2	-	.
chr4	50003880	50003904	chr4:50003880-50003904	0	AAACTTCCTTTCATAGAGCAGGTTT	1	2	5	AB2	-	.
chr4	50003999	50004020	chr4:50003999-50004020	0	AAGCATTCTCAGAAACTTCTTT	1	2	2	AA2	-	.
chr4	50004169	50004190	chr4:50004169-50004190	0	AAGCATTCTCAGAAACTTCTTT	1	2	2	AA2	-	.
chr4	50004677	50004698	chr4:50004677-50004698	0	AAGCATTCTCAGGAACTTCTTT	1	2	2	AA2	-	.
chr4	50005072	50005096	chr4:50005072-50005096	0	AAACTTCCTTTCATAGAGCAGGTTT	1	2	5	AB2	-	.
chr4	50005191	50005212	chr4:50005191-50005212	0	AAGCATTCTCAGAAACTTCTTT	1	2	2	AA2	-	.
chr4	50005361	50005382	chr4:50005361-50005382	0	AAGCATTCTCAGAAACTTCTTT	1	2	2	AA2	-	.
chr4	50005703	50005724	chr4:50005703-50005724	0	AAGCATTCTCAGAAACTTGTTT	1	1	2	A2	-	.
chr4	50005870	50005891	chr4:50005870-50005891	0	AAGCATTCTCAGGAACTTCTTT	1	2	2	AA2	-	.
chr4	50006041	50006060	chr4:50006041-50006060	0	AAGCATCCTCAAACTTATTT	1	2	0	AA2	-	.
chr4	50006209	50006230	chr4:50006209-50006230	0	AAGCATTCTCAGAAACTTATTT	1	2	2	AA2	-	.
chr4	50006550	50006571	chr4:50006550-50006571	0	AAGCATTCTCAGAAACTTCTTT	1	2	2	AA2	-	.
chr4	50006717	50006738	chr4:50006717-50006738	0	AAGCATTCTCAGGAACTTCTTT	1	2	2	AA2	-	.
chr4	50006767	50006793	chr4:50006767-50006793	0	GAACATTCCCTTTCATAGAGCAGGTTT	1	2	7	AB2	-	.
chr4	50006888	50006909	chr4:50006888-50006909	0	AAGCATTCTCAGAAACTTATTT	1	2	2	AA2	-	.
chr4	50007059	50007080	chr4:50007059-50007080	0	AAGCATTCTCGGAAACATCTCT	1	2	2	AA2	-	.
chr4	50007230	50007251	chr4:50007230-50007251	0	AAGCATTCTCAGAAACTTCTTT	1	2	2	AA2	-	.
chr4	50007400	50007421	chr4:50007400-50007421	0	GAGCATTCTCAGAAACTTCTTT	1	2	2	AA2	-	.
chr4	50007730	50007762	chr4:50007730-50007762	0	AAACTAGACAGAAGCCGTCTCAGAAACTTGTTT	1	2	13	CD	-	.
chr4	50007791	50007816	chr4:50007791-50007816	0	GAACATTTCTGTTACAGAGCAATTTT	1	2	6	AA2	-	.
chr4	50007907	50007928	chr4:50007907-50007928	0	AAGCATTCTCAGGAACTTCTTT	1	2	2	AA2	-	.
chr4	50008303	50008327	chr4:50008303-50008327	0	AAACTTCCTTTCATAGAGCAGGTTT	1	2	5	AB2	-	.
chr4	50008422	50008443	chr4:50008422-50008443	0	AAGCATTCTCAGAAACTTCTTT	1	2	2	AA2	-	.
chr4	50008592	50008613	chr4:50008592-50008613	0	AAGCATTCTCAGAAACTTCTTT	1	2	2	AA2	-	.
chr4	50008934	50008955	chr4:50008934-50008955	0	AAGCATTCTCAGAAACTTGTTT	1	1	2	A2	-	.
chr4	50009101	50009122	chr4:50009101-50009122	0	AAGCATTCTCAGGAACTACTTT	1	2	2	AA2	-	.
chr4	50009272	50009293	chr4:50009272-50009293	0	AAGCATCCTCAGAAACTTATTT	1	2	2	AA2	-	.
chr4	50009442	50009463	chr4:50009442-50009463	0	AAGCATTCTCAGAAACTTATTT	1	2	2	AA2	-	.
chr4	50009612	50009633	chr4:50009612-50009633	0	AAGCATTCTCAGAAACTTCTCT	1	2	2	AA2	-	.
chr4	50009953	50009974	chr4:50009953-50009974	0	AAGCATTCTCAGAAACTTCTTT	1	2	2	AA2	-	.
chr4	50010174	50010198	chr4:50010174-50010198	0	AAATATTCTTTTACAGAGCAAGTTT	2	2	5	AA1	-	.
chr4	50010293	50010314	chr4:50010293-50010314	0	AAGCATTCTCAGAAACTTGTTT	1	1	2	A2	-	.
chr4	50010456	50010477	chr4:50010456-50010477	0	AAGCATTCTCAGGAACTTCTTT	1	2	2	AA2	-	.
chr4	50010797	50010818	chr4:50010797-50010818	0	AAGCATTCTCAGAAACTTATTT	1	2	2	AA2	-	.
chr4	50010967	50010988	chr4:50010967-50010988	0	AAGCATTCTCAGAAACTTCTCT	1	2	2	AA2	-	.
chr4	50011308	50011329	chr4:50011308-50011329	0	AAGCATTCTCAGAAACTTCTTT	1	2	2	AA2	-	.
chr4	50011651	50011672	chr4:50011651-50011672	0	AAGCATTCTCAGAAACTTGTTT	1	1	2	A2	-	.
chr4	50011818	50011839	chr4:50011818-50011839	0	AAGCATTCTCAGGAACTACTTT	1	2	2	AA2	-	.
chr4	50011989	50012010	chr4:50011989-50012010	0	AAGCATCCTCAGAAACTTATTT	1	2	2	AA2	-	.
chr4	50012159	50012180	chr4:50012159-50012180	0	AAGCATTCTCAGAAACTTATTT	1	2	2	AA2	-	.
chr4	50012670	50012691	chr4:50012670-50012691	0	AAGCATTCTCAGAAACTTCTTT	1	2	2	AA2	-	.
chr4	50013010	50013031	chr4:50013010-50013031	0	AAGCCTTCTCAGAAACTTGTTT	1	2	2	AB1	-	.
chr4	50013572	50013596	chr4:50013572-50013596	0	AAACTTCCTTTCATAGAGCAGGTTT	1	2	5	AB2	-	.
chr4	50013691	50013712	chr4:50013691-50013712	0	AAGCATTCTCAGAAACTTCTTT	1	2	2	AA2	-	.
chr4	50013861	50013882	chr4:50013861-50013882	0	AAGCATTCTCAGAAACTTCTTT	1	2	2	AA2	-	.
chr4	50014203	50014224	chr4:50014203-50014224	0	AAGCATTCTCAGAAACTTGTTT	1	1	2	A2	-	.
chr4	50014370	50014391	chr4:50014370-50014391	0	AAGCATTCTCAGGAACTTCTTT	1	2	2	AA2	-	.
chr4	50014541	50014560	chr4:50014541-50014560	0	AAGCATCCTCAAACTTATTT	1	2	0	AA2	-	.
chr4	50014709	50014730	chr4:50014709-50014730	0	AAGCATTCTCAGAAACTTATTT	1	2	2	AA2	-	.
chr4	50015050	50015071	chr4:50015050-50015071	0	AAGCATTCTCAGAAACTTCTTT	1	2	2	AA2	-	.
chr4	50015217	50015238	chr4:50015217-50015238	0	AAGCATTCTCAGGAACTTCTTT	1	2	2	AA2	-	.
chr4	50015267	50015293	chr4:50015267-50015293	0	GAACATTCCCTTTCATAGAGCAGGTTT	1	2	7	AB2	-	.
chr4	50015388	50015409	chr4:50015388-50015409	0	AAGCATTCTCAGAAACTTATTT	1	2	2	AA2	-	.
chr4	50015559	50015580	chr4:50015559-50015580	0	AAGCATTCTCGGAAACATCTCT	1	2	2	AA2	-	.
chr4	50015731	50015752	chr4:50015731-50015752	0	AAGCATTCTCAGAAACTTCTTT	1	2	2	AA2	-	.
chr4	50015901	50015922	chr4:50015901-50015922	0	GAGCATTCTCAGAAACTTCTTT	1	2	2	AA2	-	.
chr4	50016231	50016263	chr4:50016231-50016263	0	AAACTAGACAGAAGCCGTCTCAGAAACTTGTTT	1	2	13	CD	-	.
chr4	50016292	50016317	chr4:50016292-50016317	0	GAACATTTCTGTTACAGAGCAATTTT	1	2	6	AA2	-	.
chr4	50016408	50016429	chr4:50016408-50016429	0	AAGCATTCTCAGGAACTTCTTT	1	2	2	AA2	-	.
chr4	50016802	50016826	chr4:50016802-50016826	0	AAACTTCCTTTCATAGAGCAGGTTT	1	2	5	AB2	-	.
chr4	50016921	50016942	chr4:50016921-50016942	0	AAGCATTCTCAGAAACTTCTTT	1	2	2	AA2	-	.
chr4	50017091	50017112	chr4:50017091-50017112	0	AAGCATTCTCAGAAACTTCTTT	1	2	2	AA2	-	.
chr4	50017433	50017454	chr4:50017433-50017454	0	AAGCATTCTCAGAAACTTGTTT	1	1	2	A2	-	.
chr4	50017600	50017621	chr4:50017600-50017621	0	AAGCATTCTCAGGAACTTCTTT	1	2	2	AA2	-	.
chr4	50017942	50017963	chr4:50017942-50017963	0	AAGCATTCTCAGAAACTTATTT	1	2	2	AA2	-	.
chr4	50018283	50018304	chr4:50018283-50018304	0	AAGCATTCTCAGAAACTTCTTT	1	2	2	AA2	-	.
chr4	50018450	50018471	chr4:50018450-50018471	0	AAGCATTCTCAGGAACTTCTTT	1	2	2	AA2	-	.
chr4	50018500	50018526	chr4:50018500-50018526	0	GAACATTCCCTTTCATAGAGCAGGTTT	1	2	7	AB2	-	.
chr4	50018621	50018642	chr4:50018621-50018642	0	AAGCATTCTCAGAAACTTATTT	1	2	2	AA2	-	.
chr4	50018792	50018813	chr4:50018792-50018813	0	AAGCATTCTCGGAAACATCTCT	1	2	2	AA2	-	.
chr4	50018964	50018985	chr4:50018964-50018985	0	AAGCATTCTCAGAAACTTCTTT	1	2	2	AA2	-	.
chr4	50019134	50019155	chr4:50019134-50019155	0	GAGCATTCTCAGAAACTTCTTT	1	2	2	AA2	-	.
chr4	50019464	50019496	chr4:50019464-50019496	0	AAACTAGACAGAAGCCGTCTCAGAAACTTGTTT	1	2	13	CD	-	.
chr4	50019525	50019550	chr4:50019525-50019550	0	GAACATTTCTGTTACAGAGCAATTTT	1	2	6	AA2	-	.
chr4	50019641	50019662	chr4:50019641-50019662	0	AAGCATTCTCAGGAACTTCTTT	1	2	2	AA2	-	.
chr4	50020035	50020059	chr4:50020035-50020059	0	AAACTTCCTTTCATAGAGCAGGTTT	1	2	5	AB2	-	.
chr4	50020154	50020175	chr4:50020154-50020175	0	AAGCATTCTCAGAAACTTCTTT	1	2	2	AA2	-	.
chr4	50020324	50020345	chr4:50020324-50020345	0	AAGCATTCTCAGAAACTTCTTT	1	2	2	AA2	-	.
chr4	50020664	50020685	chr4:50020664-50020685	0	AAGCATTCTCAGAAACTTGTTT	1	1	2	A2	-	.
chr4	50020831	50020852	chr4:50020831-50020852	0	AAGCATTCTCAGGAACTTCTTT	1	2	2	AA2	-	.
chr4	50021002	50021021	chr4:50021002-50021021	0	AAGCATCCTCAAACTTATTT	1	2	0	AA2	-	.
chr4	50021170	50021191	chr4:50021170-50021191	0	AAGCATTCTCAGAAACTTATTT	1	2	2	AA2	-	.
chr4	50021512	50021533	chr4:50021512-50021533	0	AAGCATTCTCAGAAACTTCTTT	1	2	2	AA2	-	.
chr4	50021679	50021700	chr4:50021679-50021700	0	AAGCATTCTCAGGAACTTCTTT	1	2	2	AA2	-	.
chr4	50021729	50021755	chr4:50021729-50021755	0	GAACATTCCCTTTCATAGAGCAGGTTT	1	2	7	AB2	-	.
chr4	50021850	50021871	chr4:50021850-50021871	0	AAGCATTCTCAGAAACTTATTT	1	2	2	AA2	-	.
chr4	50022021	50022042	chr4:50022021-50022042	0	AAGCATTCTCGGAAACATCTCT	1	2	2	AA2	-	.
chr4	50022193	50022214	chr4:50022193-50022214	0	AAGCATTCTCAGAAACTTCTTT	1	2	2	AA2	-	.
chr4	50022363	50022384	chr4:50022363-50022384	0	GAGCATTCTCAGAAACTTCTTT	1	2	2	AA2	-	.
chr4	50022693	50022725	chr4:50022693-50022725	0	AAACTAGACAGAAGCCGTCTCAGAAACTTGTTT	1	2	13	CD	-	.
chr4	50022869	50022890	chr4:50022869-50022890	0	AAGCATTCTCAGGAACTTCTTT	1	2	2	AA2	-	.
chr4	50023263	50023287	chr4:50023263-50023287	0	AAACTTCCTTTCATAGAGCAGGTTT	1	2	5	AB2	-	.
chr4	50023382	50023403	chr4:50023382-50023403	0	AAGCATTCTCAGAAACTTCTTT	1	2	2	AA2	-	.
chr4	50023552	50023573	chr4:50023552-50023573	0	AAGCATTCTCAGAAACTTCTTT	1	2	2	AA2	-	.
chr4	50023894	50023915	chr4:50023894-50023915	0	AAGCATTCTCAGAAACTTGTTT	1	1	2	A2	-	.
chr4	50024061	50024082	chr4:50024061-50024082	0	AAGCATTCTCAGGAACTTCTTT	1	2	2	AA2	-	.
chr4	50024232	50024253	chr4:50024232-50024253	0	AAGCATCCTCAGAAACTTATTT	1	2	2	AA2	-	.
chr4	50024402	50024423	chr4:50024402-50024423	0	AAGCATTCTCAGAAACTTATTT	1	2	2	AA2	-	.
chr4	50024572	50024593	chr4:50024572-50024593	0	AAGCATTCTCAGAAACTTCTCT	1	2	2	AA2	-	.
chr4	50024913	50024934	chr4:50024913-50024934	0	AAGCATTCTCAGAAACTTCTTT	1	2	2	AA2	-	.
chr4	50025253	50025274	chr4:50025253-50025274	0	AAGCCTTCTCAGAAACTTGTTT	1	2	2	AB1	-	.
chr4	50025420	50025441	chr4:50025420-50025441	0	AAGCATTCTCAGGAACTTCTTT	1	2	2	AA2	-	.
chr4	50025814	50025838	chr4:50025814-50025838	0	AAACTTCCTTTCATAGAGCAGGTTT	1	2	5	AB2	-	.
chr4	50025932	50025953	chr4:50025932-50025953	0	AAGCATTCTCAGAAACTTCTTT	1	2	2	AA2	-	.
chr4	50026102	50026123	chr4:50026102-50026123	0	GAGCATTCTCAGAAACTTCTTT	1	2	2	AA2	-	.
chr4	50026340	50026360	chr4:50026340-50026360	0	GAGCACGTTTGAAACAATCTT	1	2	1	AB2	-	.
chr4	50026444	50026465	chr4:50026444-50026465	0	AAGCATTCTCAGAAACTTGTTT	1	1	2	A2	-	.
chr4	50026611	50026632	chr4:50026611-50026632	0	AAGCATTCTCAGGAACTACTTT	1	2	2	AA2	-	.
chr4	50026782	50026803	chr4:50026782-50026803	0	AAGCATCCTCAGAAACTTATTT	1	2	2	AA2	-	.
chr4	50026952	50026973	chr4:50026952-50026973	0	AAGCATTCTCAGAAACTTATTT	1	2	2	AA2	-	.
chr4	50027122	50027143	chr4:50027122-50027143	0	AAGCATTCTCAGAAACTTCTCT	1	2	2	AA2	-	.
chr4	50027463	50027484	chr4:50027463-50027484	0	AAGCATTCTCAGAAACTTCTTT	1	2	2	AA2	-	.
chr4	50027804	50027825	chr4:50027804-50027825	0	AAGCCTTCTCAGAAACTTGTTT	1	2	2	AB1	-	.
chr4	50027971	50027992	chr4:50027971-50027992	0	AAGCATTCTCAGGAACTTCTTT	1	2	2	AA2	-	.
chr4	50028365	50028389	chr4:50028365-50028389	0	AAACTTCCTTTCATAGAGCAGGTTT	1	2	5	AB2	-	.
chr4	50028484	50028505	chr4:50028484-50028505	0	AAGCATTCTCAGAAACTTCTTT	1	2	2	AA2	-	.
chr4	50028654	50028675	chr4:50028654-50028675	0	AAGCATTCTCAGAAACTTCTTT	1	2	2	AA2	-	.
chr4	50028996	50029017	chr4:50028996-50029017	0	AAGCATTCTCAGAAACTTGTTT	1	1	2	A2	-	.
chr4	50029163	50029184	chr4:50029163-50029184	0	AAGCATTCTCAGGAACTACTTT	1	2	2	AA2	-	.
chr4	50029334	50029355	chr4:50029334-50029355	0	AAGCATCCTCAGAAACTTATTT	1	2	2	AA2	-	.
chr4	50029504	50029525	chr4:50029504-50029525	0	AAGCATTCTCAGAAACTTATTT	1	2	2	AA2	-	.
chr4	50030012	50030033	chr4:50030012-50030033	0	AAGCATTCTCAGGAACTTCTTT	1	2	2	AA2	-	.
chr4	50030062	50030088	chr4:50030062-50030088	0	GAACATTCCCTTTCATAGAGCAGGTTT	1	2	7	AB2	-	.
chr4	50030183	50030204	chr4:50030183-50030204	0	AAGCATTCTCAGAAACTTATTT	1	2	2	AA2	-	.
chr4	50030354	50030375	chr4:50030354-50030375	0	AAGCATTCTCGGAAACATCTCT	1	2	2	AA2	-	.
chr4	50030526	50030547	chr4:50030526-50030547	0	AAGCATTCTCAGAAACTTCTTT	1	2	2	AA2	-	.
chr4	50030696	50030717	chr4:50030696-50030717	0	GAGCATTCTCAGAAACTTCTTT	1	2	2	AA2	-	.
chr4	50031026	50031058	chr4:50031026-50031058	0	AAACTAGACAGAAGCCGTCTCAGAAACTTGTTT	1	2	13	CD	-	.
chr4	50031202	50031223	chr4:50031202-50031223	0	AAGCATTCTCAGGAACTTCTTT	1	2	2	AA2	-	.
chr4	50031596	50031620	chr4:50031596-50031620	0	AAACTTCCTTTCATAGAGCAGGTTT	1	2	5	AB2	-	.
chr4	50031715	50031736	chr4:50031715-50031736	0	AAGCATTCTCAGAAACTTCTTT	1	2	2	AA2	-	.
chr4	50031885	50031906	chr4:50031885-50031906	0	AAGCATTCTCAGAAACTTCTTT	1	2	2	AA2	-	.
chr4	50032227	50032248	chr4:50032227-50032248	0	AAGCATTCTCAGAAACTTGTTT	1	1	2	A2	-	.
chr4	50032394	50032415	chr4:50032394-50032415	0	AAGCATTCTCAGGAACTTCTTT	1	2	2	AA2	-	.
chr4	50032565	50032584	chr4:50032565-50032584	0	AAGCATCCTCAAACTTATTT	1	2	0	AA2	-	.
chr4	50032734	50032755	chr4:50032734-50032755	0	AAGCATTCTCAGAAACTTATTT	1	2	2	AA2	-	.
chr4	50032904	50032925	chr4:50032904-50032925	0	AAGCATTCTCAGGAACTTCTCT	1	2	2	AA2	-	.
chr4	50033245	50033266	chr4:50033245-50033266	0	AAGCATTCTCAGAAACTTCTTT	1	2	2	AA2	-	.
chr4	50033585	50033606	chr4:50033585-50033606	0	AAGCCTTCTCAGAAACTTGTTT	1	2	2	AB1	-	.
chr4	50033752	50033773	chr4:50033752-50033773	0	AAGCATTCTCAGGAACTTCTTT	1	2	2	AA2	-	.
chr4	50034142	50034166	chr4:50034142-50034166	0	AAACTTCCTTTCATAGAGCAGGTTT	1	2	5	AB2	-	.
chr4	50034431	50034452	chr4:50034431-50034452	0	AAGCATTCTCAGAAACTTCTTT	1	2	2	AA2	-	.
chr4	50034773	50034794	chr4:50034773-50034794	0	AAGCATTCTCAGAAACTTGTTT	1	1	2	A2	-	.
chr4	50034940	50034961	chr4:50034940-50034961	0	AAGCATTCTCAGGAACTACTTT	1	2	2	AA2	-	.
chr4	50035111	50035132	chr4:50035111-50035132	0	AAGCATCCTCAGAAACTTATTT	1	2	2	AA2	-	.
chr4	50035281	50035302	chr4:50035281-50035302	0	AAGCATTCTCAGAAACTTATTT	1	2	2	AA2	-	.
chr4	50035451	50035472	chr4:50035451-50035472	0	AAGCATTCTCAGGAACTTCTCT	1	2	2	AA2	-	.
chr4	50035792	50035813	chr4:50035792-50035813	0	AAGCATTCTCAGAAACTTCTTT	1	2	2	AA2	-	.
chr4	50036132	50036153	chr4:50036132-50036153	0	AAGCCTTCTCAGAAACTTGTTT	1	2	2	AB1	-	.
chr4	50036299	50036320	chr4:50036299-50036320	0	AAGCATTCTCAGGAACTTCTTT	1	2	2	AA2	-	.
chr4	50036689	50036713	chr4:50036689-50036713	0	AAACTTCCTTTCATAGAGCAGGTTT	1	2	5	AB2	-	.
chr4	50036979	50037000	chr4:50036979-50037000	0	AAGCATTCTCAGAAACTTCTTT	1	2	2	AA2	-	.
chr4	50037321	50037342	chr4:50037321-50037342	0	AAGCATTCTCAGAAACTTGTTT	1	1	2	A2	-	.
chr4	50037488	50037509	chr4:50037488-50037509	0	AAGCATTCTCAGGAACTACTTT	1	2	2	AA2	-	.
chr4	50037659	50037680	chr4:50037659-50037680	0	AAGCATCCTCAGAAACTTATTT	1	2	2	AA2	-	.
chr4	50037829	50037850	chr4:50037829-50037850	0	AAGCATTCTCAGAAACTTATTT	1	2	2	AA2	-	.
chr4	50037999	50038020	chr4:50037999-50038020	0	AAGCATTCTCAGGAACTTCTCT	1	2	2	AA2	-	.
chr4	50038340	50038361	chr4:50038340-50038361	0	AAGCATTCTCAGAAACTTCTTT	1	2	2	AA2	-	.
chr4	50038680	50038701	chr4:50038680-50038701	0	AAGCCTTCTCAGAAACTTGTTT	1	2	2	AB1	-	.
chr4	50038847	50038868	chr4:50038847-50038868	0	AAGCATTCTCAGGAACTTCTTT	1	2	2	AA2	-	.
chr4	50039237	50039261	chr4:50039237-50039261	0	AAACTTCCTTTCATAGAGCAGGTTT	1	2	5	AB2	-	.
chr4	50039526	50039547	chr4:50039526-50039547	0	AAGCATTCTCAGAAACTTCTTT	1	2	2	AA2	-	.
chr4	50039868	50039889	chr4:50039868-50039889	0	AAGCATTCTCAGAAACTTGTTT	1	1	2	A2	-	.
chr4	50040035	50040056	chr4:50040035-50040056	0	AAGCATTCTCAGGAACTACTTT	1	2	2	AA2	-	.
chr4	50040206	50040227	chr4:50040206-50040227	0	AAGCATCCTCAGAAACTTATTT	1	2	2	AA2	-	.
chr4	50040376	50040397	chr4:50040376-50040397	0	AAGCATTCTCAGAAACTTATTT	1	2	2	AA2	-	.
chr4	50040717	50040738	chr4:50040717-50040738	0	AAGCATTCTCAGAAACTTCTTT	1	2	2	AA2	-	.
chr4	50040884	50040905	chr4:50040884-50040905	0	AAGCATTCTCAGGAACTTCTTT	1	2	2	AA2	-	.
chr4	50040934	50040960	chr4:50040934-50040960	0	GAACATTCCCTTTCATAGAGCAGGTTT	1	2	7	AB2	-	.
chr4	50041055	50041076	chr4:50041055-50041076	0	AAGCATTCTCAGAAACTTATTT	1	2	2	AA2	-	.
chr4	50041398	50041419	chr4:50041398-50041419	0	AAGCATTCTCAGAAACTTCTTT	1	2	2	AA2	-	.
chr4	50041569	50041590	chr4:50041569-50041590	0	GAGCATTCTCAGAAACTTCTTT	1	2	2	AA2	-	.
chr4	50041908	50041933	chr4:50041908-50041933	0	AGACAAGCCGTCTCAGAAACTTGTTT	1	1	6	C2	-	.
chr4	50041962	50041987	chr4:50041962-50041987	0	GAACATTTCTGTTACAGAGCAATTTT	1	2	6	AA2	-	.
chr4	50042078	50042099	chr4:50042078-50042099	0	AAGCATTCTCAGGAACTTCTTT	1	2	2	AA2	-	.
chr4	50042472	50042496	chr4:50042472-50042496	0	AAACTTCCTTTCATAGAGCAGGTTT	1	2	5	AB2	-	.
chr4	50042591	50042612	chr4:50042591-50042612	0	AAGCATTCTCAGAAACTTCTTT	1	2	2	AA2	-	.
chr4	50042761	50042782	chr4:50042761-50042782	0	AAGCATTCTCAGAAACTTCTTT	1	2	2	AA2	-	.
chr4	50043103	50043124	chr4:50043103-50043124	0	AAGCATTCTCAGAAACTTGTTT	1	1	2	A2	-	.
chr4	50043270	50043291	chr4:50043270-50043291	0	AAGCATTCTCAGGAACTTCTTT	1	2	2	AA2	-	.
chr4	50043609	50043630	chr4:50043609-50043630	0	AAGCATTCTCAGAAACTTATTT	1	2	2	AA2	-	.
chr4	50043779	50043800	chr4:50043779-50043800	0	AAGCATTCTCAGAAACTTCTCT	1	2	2	AA2	-	.
chr4	50043950	50043971	chr4:50043950-50043971	0	AAGCATTCTCAGAAACTTCTTT	1	2	2	AA2	-	.
chr4	50044450	50044482	chr4:50044450-50044482	0	AAACTAGACAGAAGCCGTCTCAGAAACTTGTTT	1	2	13	CD	-	.
chr4	50044511	50044536	chr4:50044511-50044536	0	GAACATTTCTGTTACAGAGCAATTTT	1	2	6	AA2	-	.
chr4	50044627	50044648	chr4:50044627-50044648	0	AAGCATTCTCAGGAACTTCTTT	1	2	2	AA2	-	.
chr4	50045140	50045161	chr4:50045140-50045161	0	AAGCATTCTCAGAAACTTCTTT	1	2	2	AA2	-	.
chr4	50045310	50045331	chr4:50045310-50045331	0	AAGCATTCTCAGAAACTTCTTT	1	2	2	AA2	-	.
chr4	50045652	50045673	chr4:50045652-50045673	0	AAGCATTCTCAGAAACTTGTTT	1	1	2	A2	-	.
chr4	50045815	50045836	chr4:50045815-50045836	0	AAGCATTCTCAGGAACTTCTTT	1	2	2	AA2	-	.
chr4	50046156	50046177	chr4:50046156-50046177	0	AAGCATTCTCAGAAACTTATTT	1	2	2	AA2	-	.
chr4	50046326	50046347	chr4:50046326-50046347	0	AAGCATTCTCAGAAACTTCTCT	1	2	2	AA2	-	.
chr4	50046498	50046519	chr4:50046498-50046519	0	AAGCATTCTCAGAAACTTCTTT	1	2	2	AA2	-	.
chr4	50046998	50047030	chr4:50046998-50047030	0	AAACTAGACAGAAGCCGTCTCAGAAACTTGTTT	1	2	13	CD	-	.
chr4	50047059	50047084	chr4:50047059-50047084	0	GAACATTTCTGTTACAGAGCAATTTT	1	2	6	AA2	-	.
chr4	50047175	50047196	chr4:50047175-50047196	0	AAGCATTCTCAGGAACTTCTTT	1	2	2	AA2	-	.
chr4	50047569	50047593	chr4:50047569-50047593	0	AAACTTCCTTTCATAGAGCAGGTTT	1	2	5	AB2	-	.
chr4	50047688	50047709	chr4:50047688-50047709	0	AAGCATTCTCAGAAACTTCTTT	1	2	2	AA2	-	.
chr4	50047858	50047879	chr4:50047858-50047879	0	AAGCATTCTCAGAAACTTCTTT	1	2	2	AA2	-	.
chr4	50048200	50048221	chr4:50048200-50048221	0	AAGCATTCTCAGAAACTTGTTT	1	1	2	A2	-	.
chr4	50048367	50048388	chr4:50048367-50048388	0	AAGCATTCTCAGGAACTTCTTT	1	2	2	AA2	-	.
chr4	50048538	50048559	chr4:50048538-50048559	0	AAGCATCCTCAGAAACTTATTT	1	2	2	AA2	-	.
chr4	50048879	50048900	chr4:50048879-50048900	0	AAGCATTCTCAGAAACTTCTTT	1	2	2	AA2	-	.
chr4	50049046	50049067	chr4:50049046-50049067	0	AAGCATTCTCAGGAACTTCTTT	1	2	2	AA2	-	.
chr4	50049096	50049122	chr4:50049096-50049122	0	GAACATTCCCTTTCATAGAGCAGGTTT	1	2	7	AB2	-	.
chr4	50049217	50049238	chr4:50049217-50049238	0	AAGCATTCTCAGAAACTTATTT	1	2	2	AA2	-	.
chr4	50049388	50049409	chr4:50049388-50049409	0	AAGCATTCTCGGAAACATCTCT	1	2	2	AA2	-	.
chr4	50049560	50049581	chr4:50049560-50049581	0	AAGCATTCTCAGAAACTTCTTT	1	2	2	AA2	-	.
chr4	50049730	50049751	chr4:50049730-50049751	0	GAGCATTCTCAGAAACTTCTTT	1	2	2	AA2	-	.
chr4	50050060	50050092	chr4:50050060-50050092	0	AAACTAGACAGAAGCCGTCTCAGAAACTTGTTT	1	2	13	CD	-	.
chr4	50050121	50050146	chr4:50050121-50050146	0	GAACATTTCTGTTACAGAGCAATTTT	1	2	6	AA2	-	.
chr4	50050237	50050258	chr4:50050237-50050258	0	AAGCATTCTCAGGAACTTCTTT	1	2	2	AA2	-	.
chr4	50050631	50050655	chr4:50050631-50050655	0	AAACTTCCTTTCATAGAACAGGTTT	1	2	5	AB2	-	.
chr4	50050750	50050771	chr4:50050750-50050771	0	AAGCATTCTCAGAAACTTCTTT	1	2	2	AA2	-	.
chr4	50050920	50050941	chr4:50050920-50050941	0	AAGCATTCTCAGAAACTTCTTT	1	2	2	AA2	-	.
chr4	50051262	50051283	chr4:50051262-50051283	0	AAGCATTCTCAGAAACTTGTTT	1	1	2	A2	-	.
chr4	50051429	50051450	chr4:50051429-50051450	0	AAGCATTCTCAGGAACTACTTT	1	2	2	AA2	-	.
chr4	50051600	50051621	chr4:50051600-50051621	0	AAGCATCCTCAGAAACTTATTT	1	2	2	AA2	-	.
chr4	50051769	50051790	chr4:50051769-50051790	0	AAGCATTCTCAGAAACTTATTT	1	2	2	AA2	-	.
chr4	50051939	50051960	chr4:50051939-50051960	0	AAGCATTCTCAGGAACTTCTCT	1	2	2	AA2	-	.
chr4	50052280	50052301	chr4:50052280-50052301	0	AAGCATTCTCAGAAACTTCTTT	1	2	2	AA2	-	.
chr4	50052620	50052641	chr4:50052620-50052641	0	AAGCCTTCTCAGAAACTTGTTT	1	2	2	AB1	-	.
chr4	50052787	50052808	chr4:50052787-50052808	0	AAGCATTCTCAGGAACTTCTTT	1	2	2	AA2	-	.
chr4	50053182	50053206	chr4:50053182-50053206	0	AAACTTCCTTTCATAGAGCAGGTTT	1	2	5	AB2	-	.
chr4	50053301	50053322	chr4:50053301-50053322	0	AAGCATTCTCAGAAACTTCTTT	1	2	2	AA2	-	.
chr4	50053471	50053492	chr4:50053471-50053492	0	AAGCATTCTCAGAAACTTCTTT	1	2	2	AA2	-	.
chr4	50053814	50053835	chr4:50053814-50053835	0	AAGCATTCTCAGAAACTTGTTT	1	1	2	A2	-	.
chr4	50053981	50054002	chr4:50053981-50054002	0	AAGCATTCTCAGGAACTTCTTT	1	2	2	AA2	-	.
chr4	50054152	50054173	chr4:50054152-50054173	0	AAGCATCCTCAGAAACTTATTT	1	2	2	AA2	-	.
chr4	50054322	50054343	chr4:50054322-50054343	0	AAGCATTCTCAGAAACTTATTT	1	2	2	AA2	-	.
chr4	50054663	50054684	chr4:50054663-50054684	0	AAGCATTCTCAGAAACTTCTTT	1	2	2	AA2	-	.
chr4	50054830	50054851	chr4:50054830-50054851	0	AAGCATTCTCAGGAACTTCTTT	1	2	2	AA2	-	.
chr4	50054880	50054906	chr4:50054880-50054906	0	GAACATTCCCTTTCATAGAGCAGGTTT	1	2	7	AB2	-	.
chr4	50055001	50055022	chr4:50055001-50055022	0	AAGCATTCTCAGAAACTTATTT	1	2	2	AA2	-	.
chr4	50055172	50055193	chr4:50055172-50055193	0	AAGCATTCTCGGAAACATCTCT	1	2	2	AA2	-	.
chr4	50055345	50055366	chr4:50055345-50055366	0	AAGCATTCTCAGAAACTTCTTT	1	2	2	AA2	-	.
chr4	50055515	50055536	chr4:50055515-50055536	0	GAGCATTCTCAGAAACTTCTTT	1	2	2	AA2	-	.
chr4	50055845	50055877	chr4:50055845-50055877	0	AAACTAGACAGAAGCCGTCTCAGAAACTTGTTT	1	2	13	CD	-	.
chr4	50055906	50055931	chr4:50055906-50055931	0	GAACATTTCTGTTACAGAGCAATTTT	1	2	6	AA2	-	.
chr4	50056022	50056043	chr4:50056022-50056043	0	AAGCATTCTCAGGAACTTCTTT	1	2	2	AA2	-	.
chr4	50056418	50056442	chr4:50056418-50056442	0	AAACTTCCTTTCATAGAGCAGGTTT	1	2	5	AB2	-	.
chr4	50056538	50056559	chr4:50056538-50056559	0	AAGCATTCTCAGAAACTTCTTT	1	2	2	AA2	-	.
chr4	50056708	50056729	chr4:50056708-50056729	0	AAGCATTCTCAGAAACTTCTTT	1	2	2	AA2	-	.
chr4	50057048	50057069	chr4:50057048-50057069	0	AAGCCTTCTCAGAAACTTGTTT	1	2	2	AB1	-	.
chr4	50057214	50057235	chr4:50057214-50057235	0	AAGCATTCTCAGGAACTTCTTT	1	2	2	AA2	-	.
chr4	50057608	50057632	chr4:50057608-50057632	0	AAACTTCCTTTCATAGAGCAGGTTT	1	2	5	AB2	-	.
chr4	50057727	50057748	chr4:50057727-50057748	0	AAGCATTCTCAGAAACTTCTTT	1	2	2	AA2	-	.
chr4	50057897	50057918	chr4:50057897-50057918	0	AAGCATTCTCAGAAACTTCTTT	1	2	2	AA2	-	.
chr4	50058239	50058260	chr4:50058239-50058260	0	AAGCATTCTCAGAAACTTGTTT	1	1	2	A2	-	.
chr4	50058406	50058427	chr4:50058406-50058427	0	AAGCATTCTCAGGAACTTCTTT	1	2	2	AA2	-	.
chr4	50058577	50058596	chr4:50058577-50058596	0	AAGCATCCTCAAACTTATTT	1	2	0	AA2	-	.
chr4	50058745	50058766	chr4:50058745-50058766	0	AAGCATTCTCAGAAACTTATTT	1	2	2	AA2	-	.
chr4	50059086	50059107	chr4:50059086-50059107	0	AAGCATTCTCAGAAACTTCTTT	1	2	2	AA2	-	.
chr4	50059253	50059274	chr4:50059253-50059274	0	AAGCATTCTCAGGAACTTCTTT	1	2	2	AA2	-	.
chr4	50059303	50059329	chr4:50059303-50059329	0	GAACATTCCCTTTCATAGAGCAGGTTT	1	2	7	AB2	-	.
chr4	50059424	50059445	chr4:50059424-50059445	0	AAGCATTCTCAGAAACTTATTT	1	2	2	AA2	-	.
chr4	50059595	50059616	chr4:50059595-50059616	0	AAGCATTCTCGGAAACATCTCT	1	2	2	AA2	-	.
chr4	50059767	50059788	chr4:50059767-50059788	0	AAGCATTCTCAGAAACTTCTTT	1	2	2	AA2	-	.
chr4	50059937	50059958	chr4:50059937-50059958	0	GAGCATTCTCAGAAACTTCTTT	1	2	2	AA2	-	.
chr4	50060267	50060299	chr4:50060267-50060299	0	AAACTAGACAGAAGCCGTCTCAGAAACTTGTTT	1	2	13	CD	-	.
chr4	50060328	50060353	chr4:50060328-50060353	0	GAACATTTCTGTTACAGAGCAATTTT	1	2	6	AA2	-	.
chr4	50060444	50060465	chr4:50060444-50060465	0	AAGCATTCTCAGGAACTTCTTT	1	2	2	AA2	-	.
chr4	50060838	50060862	chr4:50060838-50060862	0	AAACTTCCTTTCATAGAGCAGGTTT	1	2	5	AB2	-	.
chr4	50060957	50060978	chr4:50060957-50060978	0	AAGCATTCTCAGAAACTTCTTT	1	2	2	AA2	-	.
chr4	50061129	50061150	chr4:50061129-50061150	0	AAGCATTCTCAGAAACTTCTTT	1	2	2	AA2	-	.
chr4	50061471	50061492	chr4:50061471-50061492	0	AAGCATTCTCAGAAACTTGTTT	1	1	2	A2	-	.
chr4	50061638	50061659	chr4:50061638-50061659	0	AAGCATTCTCAGGAACTTCTTT	1	2	2	AA2	-	.
chr4	50061809	50061828	chr4:50061809-50061828	0	AAGCATCCTCAAACTTATTT	1	2	0	AA2	-	.
chr4	50061977	50061998	chr4:50061977-50061998	0	AAGCATTCTCAGAAACTTATTT	1	2	2	AA2	-	.
chr4	50062318	50062339	chr4:50062318-50062339	0	AAGCATTCTCAGAAACTTCTTT	1	2	2	AA2	-	.
chr4	50062485	50062506	chr4:50062485-50062506	0	AAGCATTCTCAGGAACTTCTTT	1	2	2	AA2	-	.
chr4	50062535	50062561	chr4:50062535-50062561	0	GAACATTCCCTTTCATAGAGCAGGTTT	1	2	7	AB2	-	.
chr4	50062656	50062677	chr4:50062656-50062677	0	AAGCATTCTCAGAAACTTATTT	1	2	2	AA2	-	.
chr4	50062827	50062848	chr4:50062827-50062848	0	AAGCATTCTCGGAAACATCTCT	1	2	2	AA2	-	.
chr4	50062999	50063020	chr4:50062999-50063020	0	AAGCATTCTCAGAAACTTCTTT	1	2	2	AA2	-	.
chr4	50063169	50063190	chr4:50063169-50063190	0	GAGCATTCTCAGAAACTTCTTT	1	2	2	AA2	-	.
chr4	50063499	50063531	chr4:50063499-50063531	0	AAACTAGACAGAAGCCGTCTCAGAAACTTGTTT	1	2	13	CD	-	.
chr4	50063560	50063585	chr4:50063560-50063585	0	GAACATTTCTGTTACAGAGCAATTTT	1	2	6	AA2	-	.
chr4	50063674	50063695	chr4:50063674-50063695	0	AAGCATTCTCAGGAACTTCTTT	1	2	2	AA2	-	.
chr4	50064068	50064092	chr4:50064068-50064092	0	AAACTTCCTTTCATAGAGCAGGTTT	1	2	5	AB2	-	.
chr4	50064187	50064208	chr4:50064187-50064208	0	AAGCATTCTCAGAAACTTCTTT	1	2	2	AA2	-	.
chr4	50064357	50064378	chr4:50064357-50064378	0	AAGCATTCTCAGAAACTTCTTT	1	2	2	AA2	-	.
chr4	50064699	50064720	chr4:50064699-50064720	0	AAGCATTCTCAGAAACTTGTTT	1	1	2	A2	-	.
chr4	50064866	50064887	chr4:50064866-50064887	0	AAGCATTCTCAGGAACTTCTTT	1	2	2	AA2	-	.
chr4	50065037	50065058	chr4:50065037-50065058	0	AAGCATCCTCAGAAACTTATTT	1	2	2	AA2	-	.
chr4	50065207	50065228	chr4:50065207-50065228	0	AAGCATTCTCAGAAACTTATTT	1	2	2	AA2	-	.
chr4	50065548	50065569	chr4:50065548-50065569	0	AAGCATTCTCAGAAACTTCTTT	1	2	2	AA2	-	.
chr4	50065715	50065736	chr4:50065715-50065736	0	AAGCATTCTCAGGAACTTCTTT	1	2	2	AA2	-	.
chr4	50065765	50065791	chr4:50065765-50065791	0	GAACATTCCCTTTCATAGAGCAGGTTT	1	2	7	AB2	-	.
chr4	50065886	50065907	chr4:50065886-50065907	0	AAGCATTCTCAGAAACTTATTT	1	2	2	AA2	-	.
chr4	50066057	50066078	chr4:50066057-50066078	0	AAGCATTCTCGGAAACATCTCT	1	2	2	AA2	-	.
chr4	50066229	50066250	chr4:50066229-50066250	0	AAGCATTCTCAGAAACTTCTTT	1	2	2	AA2	-	.
chr4	50066399	50066420	chr4:50066399-50066420	0	GAGCATTCTCAGAAACTTCTTT	1	2	2	AA2	-	.
chr4	50066729	50066761	chr4:50066729-50066761	0	AAACTAGACAGAAGCCGTCTCAGAAACTTGTTT	1	2	13	CD	-	.
chr4	50066790	50066815	chr4:50066790-50066815	0	GAACATTTCTGTTACAGAGCAATTTT	1	2	6	AA2	-	.
chr4	50066904	50066925	chr4:50066904-50066925	0	AAGCATTCTCAGGAACTTCTTT	1	2	2	AA2	-	.
chr4	50067298	50067322	chr4:50067298-50067322	0	AAACTTCCTTTCATAGAGCAGGTTT	1	2	5	AB2	-	.
chr4	50067417	50067438	chr4:50067417-50067438	0	AAGCATTCTCAGAAACTTCTTT	1	2	2	AA2	-	.
chr4	50067587	50067608	chr4:50067587-50067608	0	AAGCATTCTCAGAAACTTCTTT	1	2	2	AA2	-	.
chr4	50067929	50067950	chr4:50067929-50067950	0	AAGCATTCTCAGAAACTTGTTT	1	1	2	A2	-	.
chr4	50068096	50068117	chr4:50068096-50068117	0	AAGCATTCTCAGGAACTTCTTT	1	2	2	AA2	-	.
chr4	50068267	50068286	chr4:50068267-50068286	0	AAGCATCCTCAAACTTATTT	1	2	0	AA2	-	.
chr4	50068435	50068456	chr4:50068435-50068456	0	AAGCATTCTCAGAAACTTATTT	1	2	2	AA2	-	.
chr4	50068776	50068797	chr4:50068776-50068797	0	AAGCATTCTCAGAAACTTCTTT	1	2	2	AA2	-	.
chr4	50068943	50068964	chr4:50068943-50068964	0	AAGCATTCTCAGGAACTTCTTT	1	2	2	AA2	-	.
chr4	50068993	50069019	chr4:50068993-50069019	0	GAACATTCCCTTTCATAGAGCAGGTTT	1	2	7	AB2	-	.
chr4	50069114	50069135	chr4:50069114-50069135	0	AAGCATTCTCAGAAACTTATTT	1	2	2	AA2	-	.
chr4	50069285	50069306	chr4:50069285-50069306	0	AAGCATTCTCGGAAACATCTCT	1	2	2	AA2	-	.
chr4	50069336	50069362	chr4:50069336-50069362	0	GAACACGTCCTTTCATAGAGCAGGTTT	1	2	7	BB2	-	.
chr4	50069457	50069478	chr4:50069457-50069478	0	AAGCATTCTCAGAAACTTCTTT	1	2	2	AA2	-	.
chr4	50069627	50069648	chr4:50069627-50069648	0	GAGCATTCTCAGAAACTTCTTT	1	2	2	AA2	-	.
chr4	50069957	50069989	chr4:50069957-50069989	0	AAACTAGACAGAAGCCGTCTCAGAAACTTGTTT	1	2	13	CD	-	.
chr4	50070018	50070043	chr4:50070018-50070043	0	GAACATTTCTGTTACAGAGCAATTTT	1	2	6	AA2	-	.
chr4	50070134	50070155	chr4:50070134-50070155	0	AAGCATTCTCAGGAACTTCTTT	1	2	2	AA2	-	.
chr4	50070528	50070552	chr4:50070528-50070552	0	AAACTTCCTTTCATAGAGCAGGTTT	1	2	5	AB2	-	.
chr4	50070647	50070668	chr4:50070647-50070668	0	AAGCATTCTCAGAAACTTCTTT	1	2	2	AA2	-	.
chr4	50070817	50070838	chr4:50070817-50070838	0	AAGCATTCTCAGAAACTTCTTT	1	2	2	AA2	-	.
chr4	50071055	50071075	chr4:50071055-50071075	0	GAGCACGTTTGAAACAATCTT	1	2	1	AB2	-	.
chr4	50071159	50071180	chr4:50071159-50071180	0	AAGCATTCTCAGAAACTTGTTT	1	1	2	A2	-	.
chr4	50071326	50071347	chr4:50071326-50071347	0	AAGCATTCTCAGGAACTTCTTT	1	2	2	AA2	-	.
chr4	50071497	50071518	chr4:50071497-50071518	0	AAGCATCCTCAGAAACTTATTT	1	2	2	AA2	-	.
chr4	50071667	50071688	chr4:50071667-50071688	0	AAGCATTCTCAGAAACTTATTT	1	2	2	AA2	-	.
chr4	50072008	50072029	chr4:50072008-50072029	0	AAGCATTCTCAGAAACTTCTTT	1	2	2	AA2	-	.
chr4	50072175	50072196	chr4:50072175-50072196	0	AAGCATTCTCAGGAACTTCTTT	1	2	2	AA2	-	.
chr4	50072225	50072251	chr4:50072225-50072251	0	GAACATTCCCTTTCATAGAGCAGGTTT	1	2	7	AB2	-	.
chr4	50072346	50072367	chr4:50072346-50072367	0	AAGCATTCTCAGAAACTTATTT	1	2	2	AA2	-	.
chr4	50072517	50072538	chr4:50072517-50072538	0	AAGCATTCTCGGAAACATCTCT	1	2	2	AA2	-	.
chr4	50072689	50072710	chr4:50072689-50072710	0	AAGCATTCTCAGAAACTTCTTT	1	2	2	AA2	-	.
chr4	50072859	50072880	chr4:50072859-50072880	0	GAGCATTCTCAGAAACTTCTTT	1	2	2	AA2	-	.
chr4	50073189	50073221	chr4:50073189-50073221	0	AAACTAGACAGAAGCCGTCTCAGAAACTTGTTT	1	2	13	CD	-	.
chr4	50073250	50073275	chr4:50073250-50073275	0	GAACATTTCTGTTACAGAGCAATTTT	1	2	6	AA2	-	.
chr4	50073366	50073387	chr4:50073366-50073387	0	AAGCATTCTCAGGAACTTCTTT	1	2	2	AA2	-	.
chr4	50073760	50073784	chr4:50073760-50073784	0	AAACTTCCTTTCATAGAGCAGGTTT	1	2	5	AB2	-	.
chr4	50073879	50073900	chr4:50073879-50073900	0	AAGCATTCTCAGAAACTTCTTT	1	2	2	AA2	-	.
chr4	50074049	50074070	chr4:50074049-50074070	0	AAGCATTCTCAGAAACTTCTTT	1	2	2	AA2	-	.
chr4	50074391	50074412	chr4:50074391-50074412	0	AAGCATTCTCAGAAACTTGTTT	1	1	2	A2	-	.
chr4	50074558	50074579	chr4:50074558-50074579	0	AAGCATTCTCAGGAACTTCTTT	1	2	2	AA2	-	.
chr4	50074729	50074750	chr4:50074729-50074750	0	AGGCATCCTCAGAAACTTATTT	1	2	2	AA2	-	.
chr4	50074899	50074920	chr4:50074899-50074920	0	AAGCATTCTCAGAAACTTATTT	1	2	2	AA2	-	.
chr4	50075240	50075261	chr4:50075240-50075261	0	AAGCATTCTCAGAAACTTCTTT	1	2	2	AA2	-	.
chr4	50075407	50075428	chr4:50075407-50075428	0	AAGCATTCTCAGGAACTTCTTT	1	2	2	AA2	-	.
chr4	50075457	50075483	chr4:50075457-50075483	0	GAACATTCCCTTTCATAGAGCAGGTTT	1	2	7	AB2	-	.
chr4	50075578	50075599	chr4:50075578-50075599	0	AAGCATTCTCAGAAACTTATTT	1	2	2	AA2	-	.
chr4	50075749	50075770	chr4:50075749-50075770	0	AAGCATTCTCGGAAACATCTCT	1	2	2	AA2	-	.
chr4	50075921	50075942	chr4:50075921-50075942	0	AAGCATTCTCAGAAACTTCTTT	1	2	2	AA2	-	.
chr4	50076091	50076112	chr4:50076091-50076112	0	GAGCATTCTCAGAAACTTCTTT	1	2	2	AA2	-	.
chr4	50076421	50076453	chr4:50076421-50076453	0	AAACTAGACAGAAGCCGTCTCAGAAACTTGTTT	1	2	13	CD	-	.
chr4	50076482	50076507	chr4:50076482-50076507	0	GAACATTTCTGTTACAGAGCAATTTT	1	2	6	AA2	-	.
chr4	50076598	50076619	chr4:50076598-50076619	0	AAGCATTCTCAGGAACTTCTTT	1	2	2	AA2	-	.
chr4	50076992	50077016	chr4:50076992-50077016	0	AAACTTCCTTTCATAGAGCAGGTTT	1	2	5	AB2	-	.
chr4	50077084	50077116	chr4:50077084-50077116	0	AAATATCTTCTCATAAAAACCAGAAACAAGCTT	2	2	13	AA1	-	.
chr4	50077281	50077302	chr4:50077281-50077302	0	AAGCATTCTCAGAAACTTCTTT	1	2	2	AA2	-	.
chr4	50077623	50077644	chr4:50077623-50077644	0	AAGCATTCTCAGAAACTTGTTT	1	1	2	A2	-	.
chr4	50077790	50077811	chr4:50077790-50077811	0	AAGCATTCTCAGGAACTACTTT	1	2	2	AA2	-	.
chr4	50077961	50077982	chr4:50077961-50077982	0	AAGCATCCTCAGAAACTTATTT	1	2	2	AA2	-	.
chr4	50078131	50078152	chr4:50078131-50078152	0	AAGCATTCTCAGAAACTTATTT	1	2	2	AA2	-	.
chr4	50078301	50078322	chr4:50078301-50078322	0	AAGCATTCTCAGAAACTTCTCT	1	2	2	AA2	-	.
chr4	50078642	50078663	chr4:50078642-50078663	0	AAGCATTCTCAGAAACTTCTTT	1	2	2	AA2	-	.
chr4	50078982	50079003	chr4:50078982-50079003	0	AAGCCTTCTCAGAAACTTGTTT	1	2	2	AB1	-	.
chr4	50079149	50079170	chr4:50079149-50079170	0	AAGCATTCTCAGGAACTTCTTT	1	2	2	AA2	-	.
chr4	50079545	50079569	chr4:50079545-50079569	0	AAACTTCCTTTCATAGAGCAGGTTT	1	2	5	AB2	-	.
chr4	50079665	50079686	chr4:50079665-50079686	0	AAGCATTCTCAGAAACTTCTTT	1	2	2	AA2	-	.
chr4	50079835	50079856	chr4:50079835-50079856	0	AAGCATTCTCAGAAACTTCTTT	1	2	2	AA2	-	.
chr4	50080177	50080198	chr4:50080177-50080198	0	AAGCATTCTCAGAAACTTGTTT	1	1	2	A2	-	.
chr4	50080344	50080365	chr4:50080344-50080365	0	AAGCATTCTCAGGAACTTCTTT	1	2	2	AA2	-	.
chr4	50080515	50080534	chr4:50080515-50080534	0	AAGCATCCTCAAACTTATTT	1	2	0	AA2	-	.
chr4	50080683	50080704	chr4:50080683-50080704	0	AAGCATTCTCAGAAACTTATTT	1	2	2	AA2	-	.
chr4	50081024	50081045	chr4:50081024-50081045	0	AAGCATTCTCAGAAACTTCTTT	1	2	2	AA2	-	.
chr4	50081191	50081212	chr4:50081191-50081212	0	AAGCATTCTCAGGAACTTCTTT	1	2	2	AA2	-	.
chr4	50081241	50081267	chr4:50081241-50081267	0	GAACATTCCCTTTCATAGAGCAGGTTT	1	2	7	AB2	-	.
chr4	50081362	50081383	chr4:50081362-50081383	0	AAGCATTCTCAGAAACTTATTT	1	2	2	AA2	-	.
chr4	50081533	50081554	chr4:50081533-50081554	0	AAGCATTCTCGGAAACATCTCT	1	2	2	AA2	-	.
chr4	50081705	50081726	chr4:50081705-50081726	0	AAGCATTCTCAGAAACTTCTTT	1	2	2	AA2	-	.
chr4	50081875	50081896	chr4:50081875-50081896	0	GAGCATTCTCAGAAACTTCTTT	1	2	2	AA2	-	.
chr4	50082205	50082237	chr4:50082205-50082237	0	AAACTAGACAGAAGCCGTCTCAGAAACTTGTTT	1	2	13	CD	-	.
chr4	50082266	50082291	chr4:50082266-50082291	0	GAACATTTCTGTTACAGAGCAATTTT	1	2	6	AA2	-	.
chr4	50082380	50082401	chr4:50082380-50082401	0	AAGCATTCTCAGGAACTTCTTT	1	2	2	AA2	-	.
chr4	50082774	50082798	chr4:50082774-50082798	0	AAACTTCCTTTCATAGAGCAGGTTT	1	2	5	AB2	-	.
chr4	50083063	50083084	chr4:50083063-50083084	0	AAGCATTCTCAGAAACTTCTTT	1	2	2	AA2	-	.
chr4	50083234	50083255	chr4:50083234-50083255	0	AAGCATTCTCAGAAACTTCTCT	1	2	2	AA2	-	.
chr4	50083405	50083426	chr4:50083405-50083426	0	AAGCATTCTCAGAAACTTGTTT	1	1	2	A2	-	.
chr4	50083572	50083593	chr4:50083572-50083593	0	AAGCATTCTCAGGAACTACTTT	1	2	2	AA2	-	.
chr4	50083743	50083764	chr4:50083743-50083764	0	AAGCAACCTCAGAAACTTATTT	1	2	2	AA2	-	.
chr4	50084083	50084104	chr4:50084083-50084104	0	AAGCATTCTCAGAAACTTCTCT	1	2	2	AA2	-	.
chr4	50084425	50084446	chr4:50084425-50084446	0	AAGCATTCTCAGGAACTTCTTT	1	2	2	AA2	-	.
chr4	50084475	50084501	chr4:50084475-50084501	0	GAACATTCCCTTTCATAGAGCAGGTTT	1	2	7	AB2	-	.
chr4	50084595	50084616	chr4:50084595-50084616	0	GAGCATTCTCAGAAACTTATTT	1	2	2	AA2	-	.
chr4	50084766	50084787	chr4:50084766-50084787	0	AAGCATTCTCGGAAACATCTCT	1	2	2	AA2	-	.
chr4	50084938	50084959	chr4:50084938-50084959	0	AAGCATTCTCAGAAACTTCTTT	1	2	2	AA2	-	.
chr4	50085108	50085129	chr4:50085108-50085129	0	GAGCATTCTCAGAAACTTCTTT	1	2	2	AA2	-	.
chr4	50085438	50085470	chr4:50085438-50085470	0	AAACTAGACAGAAGCCGTCTCAGAAACTTGTTT	1	2	13	CD	-	.
chr4	50085614	50085635	chr4:50085614-50085635	0	AAGCATTCTCAGGAACTTCTTT	1	2	2	AA2	-	.
chr4	50086008	50086032	chr4:50086008-50086032	0	AAACTTCCTTTCATAGAGCAGGTTT	1	2	5	AB2	-	.
chr4	50086127	50086148	chr4:50086127-50086148	0	AAGCATTCTCAGAAACTTCTTT	1	2	2	AA2	-	.
chr4	50086297	50086318	chr4:50086297-50086318	0	AAGCATTCTCAGAAACTTCTTT	1	2	2	AA2	-	.
chr4	50086639	50086660	chr4:50086639-50086660	0	AAGCATTCTCAGAAACTTGTTT	1	1	2	A2	-	.
chr4	50086806	50086827	chr4:50086806-50086827	0	AAGCATTCTCAGGAACTTCTTT	1	2	2	AA2	-	.
chr4	50086977	50086998	chr4:50086977-50086998	0	AAGCATCCTCAGAAACTTATTT	1	2	2	AA2	-	.
chr4	50087148	50087169	chr4:50087148-50087169	0	AAGCATTCTCAGAAACTTATTT	1	2	2	AA2	-	.
chr4	50087318	50087339	chr4:50087318-50087339	0	AAGCATTCTCAGAAACTTCTCT	1	2	2	AA2	-	.
chr4	50087659	50087680	chr4:50087659-50087680	0	AAGCATTCTCAGAAACTTCTTT	1	2	2	AA2	-	.
chr4	50088001	50088022	chr4:50088001-50088022	0	AAGCATTCTCAGAAACTTGTTT	1	1	2	A2	-	.
chr4	50088168	50088189	chr4:50088168-50088189	0	AAGCATTCTCAGGAACTACTTT	1	2	2	AA2	-	.
chr4	50088339	50088360	chr4:50088339-50088360	0	AAGCATCCTCAGAAACTTATTT	1	2	2	AA2	-	.
chr4	50088509	50088530	chr4:50088509-50088530	0	AAGCATTCTCAGAAACTTATTT	1	2	2	AA2	-	.
chr4	50088850	50088871	chr4:50088850-50088871	0	AAGCATTCTCAGAAACTTCTTT	1	2	2	AA2	-	.
chr4	50089017	50089038	chr4:50089017-50089038	0	AAGCATTCTCAGGAACTTCTTT	1	2	2	AA2	-	.
chr4	50089067	50089093	chr4:50089067-50089093	0	GAACATTCCCTTTCATAGAGCAGGTTT	1	2	7	AB2	-	.
chr4	50089188	50089209	chr4:50089188-50089209	0	AAGCATTCTCAGAAACTTATTT	1	2	2	AA2	-	.
chr4	50089359	50089380	chr4:50089359-50089380	0	AAGCATTCTCGGAAACATCTCT	1	2	2	AA2	-	.
chr4	50089531	50089552	chr4:50089531-50089552	0	AAGCATTCTCAGAAACTTCTTT	1	2	2	AA2	-	.
chr4	50089701	50089722	chr4:50089701-50089722	0	GAGCATTCTCAGAAACTTCTTT	1	2	2	AA2	-	.
chr4	50090031	50090063	chr4:50090031-50090063	0	AAACTAGACAGAAGCCGTCTCAGAAACTTGTTT	1	2	13	CD	-	.
chr4	50090092	50090117	chr4:50090092-50090117	0	GAACATTTCTGTTACAGAGCAATTTT	1	2	6	AA2	-	.
chr4	50090208	50090229	chr4:50090208-50090229	0	AAGCATTCTCAGGAACTTCTTT	1	2	2	AA2	-	.
chr4	50090602	50090626	chr4:50090602-50090626	0	AAACTTCCTTTCATAGAGCAGGTTT	1	2	5	AB2	-	.
chr4	50090721	50090742	chr4:50090721-50090742	0	AAGCATTCTCAGAAACTTCTTT	1	2	2	AA2	-	.
chr4	50090891	50090912	chr4:50090891-50090912	0	AAGCATTCTCAGAAACTTCTTT	1	2	2	AA2	-	.
chr4	50091233	50091254	chr4:50091233-50091254	0	AAGCATTCTTAGAAACTTGTTT	1	1	2	A2	-	.
chr4	50091400	50091421	chr4:50091400-50091421	0	AAGCATTCTCAGGAACTTCTTT	1	2	2	AA2	-	.
chr4	50091571	50091590	chr4:50091571-50091590	0	AAGCATCCTCAAACTTATTT	1	2	0	AA2	-	.
chr4	50091739	50091760	chr4:50091739-50091760	0	AAGCATTCTCAGAAACTTATTT	1	2	2	AA2	-	.
chr4	50092080	50092101	chr4:50092080-50092101	0	AAGCATTCTCAGAAACTTCTTT	1	2	2	AA2	-	.
chr4	50092247	50092268	chr4:50092247-50092268	0	AAGCATTCTCAGGAACTTCTTT	1	2	2	AA2	-	.
chr4	50092297	50092323	chr4:50092297-50092323	0	GAACATTCCCTTTCATAGAGCAGGTTT	1	2	7	AB2	-	.
chr4	50092418	50092439	chr4:50092418-50092439	0	AAGCATTCTCAGAAACTTATTT	1	2	2	AA2	-	.
chr4	50092589	50092610	chr4:50092589-50092610	0	AAGCATTCTCGGAAACATCTCT	1	2	2	AA2	-	.
chr4	50092761	50092782	chr4:50092761-50092782	0	AAGCATTCTCAGAAACTTCTTT	1	2	2	AA2	-	.
chr4	50092931	50092952	chr4:50092931-50092952	0	GAGCATTCTCAGAAACTTCTTT	1	2	2	AA2	-	.
chr4	50093261	50093293	chr4:50093261-50093293	0	AAACTAGACAGAAGCCGTCTCAGAAACTAGTTT	1	2	13	CD	-	.
chr4	50093322	50093347	chr4:50093322-50093347	0	GAACATTTCTGTTACAGAGCAATTTT	1	2	6	AA2	-	.
chr4	50093438	50093459	chr4:50093438-50093459	0	AAGCATTCTCAGGAACTTCTTT	1	2	2	AA2	-	.
chr4	50093832	50093856	chr4:50093832-50093856	0	AAACTTCCTTTCATAGAGCAGGTTT	1	2	5	AB2	-	.
chr4	50093951	50093972	chr4:50093951-50093972	0	AAGCATTCTCAGAAACTTCTTT	1	2	2	AA2	-	.
chr4	50094121	50094142	chr4:50094121-50094142	0	AAGCATTCTCAGAAACTTCTTT	1	2	2	AA2	-	.
chr4	50094463	50094484	chr4:50094463-50094484	0	AAGCATTCTCAGAAACTTGTTT	1	1	2	A2	-	.
chr4	50094630	50094651	chr4:50094630-50094651	0	AAGCATTCTCAGGAACTTCTTT	1	2	2	AA2	-	.
chr4	50094801	50094822	chr4:50094801-50094822	0	AAGCATCCTCAGAAACTTATTT	1	2	2	AA2	-	.
chr4	50094971	50094992	chr4:50094971-50094992	0	AAGCATTCTCAGAAACTTATTT	1	2	2	AA2	-	.
chr4	50095312	50095333	chr4:50095312-50095333	0	AAGCATTCTCAGAAACTTCTTT	1	2	2	AA2	-	.
chr4	50095482	50095503	chr4:50095482-50095503	0	GAGCATTCTCAGAAACTTCTTT	1	2	2	AA2	-	.
chr4	50095812	50095844	chr4:50095812-50095844	0	AAACTAGACAGAAGCCGTCTCAGAAACTTGTTT	1	2	13	CD	-	.
chr4	50095873	50095898	chr4:50095873-50095898	0	GAACATTTCTGTTACAGAGCAATTTT	1	2	6	AA2	-	.
chr4	50095989	50096010	chr4:50095989-50096010	0	AAGCATTCTCAGGAACTTCTTT	1	2	2	AA2	-	.
chr4	50096383	50096407	chr4:50096383-50096407	0	AAACTTCCTTTCATAGAGCAGGTTT	1	2	5	AB2	-	.
chr4	50096672	50096693	chr4:50096672-50096693	0	AAGCATTCTCAGAAACTTCTTT	1	2	2	AA2	-	.
chr4	50097014	50097035	chr4:50097014-50097035	0	AAGCATTCTCAGAAACTTGTTT	1	1	2	A2	-	.
chr4	50097181	50097202	chr4:50097181-50097202	0	AAGCATTCTCAGGAACTACTTT	1	2	2	AA2	-	.
chr4	50097352	50097373	chr4:50097352-50097373	0	AAGCATCCTCAGAAACTTATTT	1	2	2	AA2	-	.
chr4	50097522	50097543	chr4:50097522-50097543	0	AAGCATTCTCAGAAACTTATTT	1	2	2	AA2	-	.
chr4	50097692	50097713	chr4:50097692-50097713	0	AAGCATTCTCAGGAACTTCTCT	1	2	2	AA2	-	.
chr4	50098033	50098054	chr4:50098033-50098054	0	AAGCATTCTCAGAAACTTCTTT	1	2	2	AA2	-	.
chr4	50098373	50098394	chr4:50098373-50098394	0	AAGCCTTCTCAGAAACTTGTTT	1	2	2	AB1	-	.
chr4	50098540	50098561	chr4:50098540-50098561	0	AAGCATTCTCAGGAACTTCTTT	1	2	2	AA2	-	.
chr4	50098931	50098955	chr4:50098931-50098955	0	AAACTTCCTTTCATAGAGCAGGTTT	1	2	5	AB2	-	.
chr4	50099220	50099241	chr4:50099220-50099241	0	AAGCATTCTCAGAAACTTCTTT	1	2	2	AA2	-	.
chr4	50099562	50099583	chr4:50099562-50099583	0	AAGCATTCTCAGAAACTTGTTT	1	1	2	A2	-	.
chr4	50099729	50099750	chr4:50099729-50099750	0	AAGCATTCTCAGGAACTACTTT	1	2	2	AA2	-	.
chr4	50099900	50099921	chr4:50099900-50099921	0	AAGCATCCTCAGAAACTTATTT	1	2	2	AA2	-	.
chr4	50100070	50100091	chr4:50100070-50100091	0	AAGCATTCTCAGAAACTTATTT	1	2	2	AA2	-	.
chr4	50100411	50100432	chr4:50100411-50100432	0	AAGCATTCTCAGAAACTTCTTT	1	2	2	AA2	-	.
chr4	50100579	50100600	chr4:50100579-50100600	0	AAGCATTCTCAGGAACTTCTTT	1	2	2	AA2	-	.
chr4	50100629	50100655	chr4:50100629-50100655	0	GAACATTCCCTTTCATAGAGCAGGTTT	1	2	7	AB2	-	.
chr4	50100750	50100771	chr4:50100750-50100771	0	AAGCATTCTCAGAAACTTATTT	1	2	2	AA2	-	.
chr4	50100921	50100942	chr4:50100921-50100942	0	AAGCATTCTCGGAAACATCTCT	1	2	2	AA2	-	.
chr4	50101093	50101114	chr4:50101093-50101114	0	AAGCATTCTCAGAAACTTCTTT	1	2	2	AA2	-	.
chr4	50101655	50101680	chr4:50101655-50101680	0	GAACATTTCTGTTACAGAGCAATTTT	1	2	6	AA2	-	.
chr4	50101771	50101792	chr4:50101771-50101792	0	AAGCATTCTCAGGAACTTCTTT	1	2	2	AA2	-	.
chr4	50102165	50102189	chr4:50102165-50102189	0	AAACTTCCTTTCATAGAGCAGGTTT	1	2	5	AB2	-	.
chr4	50102284	50102305	chr4:50102284-50102305	0	AAGCATTCTCAGAAACTTCTTT	1	2	2	AA2	-	.
chr4	50102454	50102475	chr4:50102454-50102475	0	AAGCATTCTCAGAAACTTCTTT	1	2	2	AA2	-	.
chr4	50102796	50102817	chr4:50102796-50102817	0	AAGCATTCTCAGAAACTTGTTT	1	1	2	A2	-	.
chr4	50102963	50102984	chr4:50102963-50102984	0	AAGCATTCTCAGGAACTTCTTT	1	2	2	AA2	-	.
chr4	50103134	50103153	chr4:50103134-50103153	0	AAGCATCCTCAAACTTATTT	1	2	0	AA2	-	.
chr4	50103302	50103323	chr4:50103302-50103323	0	AAGCATTCTCAGAAACTTATTT	1	2	2	AA2	-	.
chr4	50103643	50103664	chr4:50103643-50103664	0	AAGCATTCTCAGAAACTTCTTT	1	2	2	AA2	-	.
chr4	50103810	50103831	chr4:50103810-50103831	0	AAGCATTCTCAGGAACTTCTTT	1	2	2	AA2	-	.
chr4	50103860	50103886	chr4:50103860-50103886	0	GAACATTCCCTTTCATAGAGCAGGTTT	1	2	7	AB2	-	.
chr4	50103981	50104002	chr4:50103981-50104002	0	AAGCATTCTCAGAAACTTATTT	1	2	2	AA2	-	.
chr4	50104152	50104173	chr4:50104152-50104173	0	AAGCATTCTCGGAAACATCTCT	1	2	2	AA2	-	.
chr4	50104324	50104345	chr4:50104324-50104345	0	AAGCATTCTCAGAAACTTCTTT	1	2	2	AA2	-	.
chr4	50104494	50104515	chr4:50104494-50104515	0	GAGCATTCTCAGAAACTTCTTT	1	2	2	AA2	-	.
chr4	50104824	50104856	chr4:50104824-50104856	0	AAACTAGACAGAAGCCGTCTCAGAAACTTGTTT	1	2	13	CD	-	.
chr4	50104885	50104910	chr4:50104885-50104910	0	GAACATTTCTGTTACAGAGCAATTTT	1	2	6	AA2	-	.
chr4	50105001	50105022	chr4:50105001-50105022	0	AAGCATTCTCAGGAACTTCTTT	1	2	2	AA2	-	.
chr4	50105395	50105419	chr4:50105395-50105419	0	AAACTTCCTTTCATAGAGCAGGTTT	1	2	5	AB2	-	.
chr4	50105514	50105535	chr4:50105514-50105535	0	AAGCATTCTCAGAAACTTCTTT	1	2	2	AA2	-	.
chr4	50105684	50105705	chr4:50105684-50105705	0	AAGCATTCTCAGAAACTTCTTT	1	2	2	AA2	-	.
chr4	50106026	50106047	chr4:50106026-50106047	0	AAGCATTCTCAGAAACTTGTTT	1	1	2	A2	-	.
chr4	50106193	50106214	chr4:50106193-50106214	0	AAGCATTCTCAGGAACTTCTTT	1	2	2	AA2	-	.
chr4	50106364	50106383	chr4:50106364-50106383	0	AAGCATCCTCAAACTTATTT	1	2	0	AA2	-	.
chr4	50106532	50106553	chr4:50106532-50106553	0	AAGCATTCTCAGAAACTTATTT	1	2	2	AA2	-	.
chr4	50106874	50106896	chr4:50106874-50106896	0	AAGCATTCTCAGTAAACTTCTTT	1	2	3	AA2	-	.
chr4	50107042	50107063	chr4:50107042-50107063	0	AAGCATTCTCAGGAACTTCTTT	1	2	2	AA2	-	.
chr4	50107092	50107118	chr4:50107092-50107118	0	GAACATTCCCTTTCATAGAGCAGGTTT	1	2	7	AB2	-	.
chr4	50107213	50107234	chr4:50107213-50107234	0	AAGCATTCTCAGAAACTTATTT	1	2	2	AA2	-	.
chr4	50107384	50107405	chr4:50107384-50107405	0	AAGCATTCTCGGAAACATCTCT	1	2	2	AA2	-	.
chr4	50107556	50107577	chr4:50107556-50107577	0	AAGCATTCTCAGAAACTTCTTT	1	2	2	AA2	-	.
chr4	50107726	50107747	chr4:50107726-50107747	0	GAGCATTCTCAGAAACTTCTTT	1	2	2	AA2	-	.
chr4	50108056	50108088	chr4:50108056-50108088	0	AAACTAGACAGAAGCCGTCTCAGAAACTTGTTT	1	2	13	CD	-	.
chr4	50108117	50108142	chr4:50108117-50108142	0	GAACATTTCTGTTACAGAGCAATTTT	1	2	6	AA2	-	.
chr4	50108231	50108252	chr4:50108231-50108252	0	AAGCATTCTCAGGAACTTCTTT	1	2	2	AA2	-	.
chr4	50108626	50108650	chr4:50108626-50108650	0	AAACTTCCTTTCATAGAGCAGGTTT	1	2	5	AB2	-	.
chr4	50108746	50108767	chr4:50108746-50108767	0	AAGCATTCTCAGAAACTTCTTT	1	2	2	AA2	-	.
chr4	50108916	50108937	chr4:50108916-50108937	0	AAGCATTCTCAGAAACTTCTTT	1	2	2	AA2	-	.
chr4	50109258	50109279	chr4:50109258-50109279	0	AAGCATTCTCAGAAACTTGTTT	1	1	2	A2	-	.
chr4	50109425	50109446	chr4:50109425-50109446	0	AAGCATTCTCAGGAACTTCTTT	1	2	2	AA2	-	.
chr4	50109596	50109615	chr4:50109596-50109615	0	AAGCATCCTCAAACTTATTT	1	2	0	AA2	-	.
chr4	50109764	50109785	chr4:50109764-50109785	0	AAGCATTCTCAGAAACTTATTT	1	2	2	AA2	-	.
chr4	50110106	50110127	chr4:50110106-50110127	0	AAGCATTCTCAGAAACTTCTTT	1	2	2	AA2	-	.
chr4	50110273	50110294	chr4:50110273-50110294	0	AAGCATTCTCAGGAACTTCTTT	1	2	2	AA2	-	.
chr4	50110323	50110349	chr4:50110323-50110349	0	GAACATTCCCTTTCATAGAGCAGGTTT	1	2	7	AB2	-	.
chr4	50110444	50110465	chr4:50110444-50110465	0	AAGCATTCTCAGAAACTTATTT	1	2	2	AA2	-	.
chr4	50110615	50110636	chr4:50110615-50110636	0	AAGCATTCTCGGAAACATCTCT	1	2	2	AA2	-	.
chr4	50110787	50110808	chr4:50110787-50110808	0	AAGCATTCTCAGAAACTTCTTT	1	2	2	AA2	-	.
chr4	50110957	50110978	chr4:50110957-50110978	0	GAGCATTCTCAGAAACTTCTTT	1	2	2	AA2	-	.
chr4	50111349	50111374	chr4:50111349-50111374	0	GAACATTTCTGTTACAGAGCAATTTT	1	2	6	AA2	-	.
chr4	50111465	50111486	chr4:50111465-50111486	0	AAGCATTCTCAGGAACTTCTTT	1	2	2	AA2	-	.
chr4	50111859	50111883	chr4:50111859-50111883	0	AAACTTCCTTTCATAGAGCAGGTTT	1	2	5	AB2	-	.
chr4	50111978	50111999	chr4:50111978-50111999	0	AAGCATTCTCAGAAACTTCTTT	1	2	2	AA2	-	.
chr4	50112148	50112169	chr4:50112148-50112169	0	AAGCATTCTCAGAAACTTCTTT	1	2	2	AA2	-	.
chr4	50112491	50112512	chr4:50112491-50112512	0	AAGCATTCTCAGAAACTTGTTT	1	1	2	A2	-	.
chr4	50112658	50112679	chr4:50112658-50112679	0	AAGCATTCTCAGGAACTACTTT	1	2	2	AA2	-	.
chr4	50112999	50113020	chr4:50112999-50113020	0	AAGCATTCTCAGAAACTTATTT	1	2	2	AA2	-	.
chr4	50113169	50113190	chr4:50113169-50113190	0	AAGCATTCTCAGAAACTTCTCT	1	2	2	AA2	-	.
chr4	50113510	50113531	chr4:50113510-50113531	0	AAGCATTCTCAGAAACTTCTTT	1	2	2	AA2	-	.
chr4	50113850	50113871	chr4:50113850-50113871	0	AAGCATTCTCAGAAACTTGTTT	1	1	2	A2	-	.
chr4	50114018	50114037	chr4:50114018-50114037	0	AAGCATTCTCAGGCAACTTC	1	2	0	AA2	-	.
chr4	50114190	50114211	chr4:50114190-50114211	0	AAGCATCCTCAGAAACTTATTT	1	2	2	AA2	-	.
chr4	50114360	50114381	chr4:50114360-50114381	0	AAGCATTCTCAGAAACTTATTT	1	2	2	AA2	-	.
chr4	50114530	50114551	chr4:50114530-50114551	0	AAGCATTCTCAGGAACTTCTCT	1	2	2	AA2	-	.
chr4	50114871	50114892	chr4:50114871-50114892	0	AAGCATTCTCAGAAACTTCTTT	1	2	2	AA2	-	.
chr4	50115211	50115232	chr4:50115211-50115232	0	AAGCCTTCTTAGAAACTTGTTT	1	2	2	AB1	-	.
chr4	50115378	50115399	chr4:50115378-50115399	0	AAGCATTCTCAGGAACTTCTTT	1	2	2	AA2	-	.
chr4	50115768	50115792	chr4:50115768-50115792	0	AAACTTCCTTTCGTAGAGCAGGTTT	1	2	5	AB2	-	.
chr4	50116057	50116078	chr4:50116057-50116078	0	AAGCATTCTCAGAAACTTCTTT	1	2	2	AA2	-	.
chr4	50116399	50116420	chr4:50116399-50116420	0	AAGCATTCTCAGAAACTTGTTT	1	1	2	A2	-	.
chr4	50116566	50116587	chr4:50116566-50116587	0	AAGCATTCTCAGGAACTACTTT	1	2	2	AA2	-	.
chr4	50116737	50116758	chr4:50116737-50116758	0	AAGCATCCTCAGAAACTTATTT	1	2	2	AA2	-	.
chr4	50116907	50116928	chr4:50116907-50116928	0	AAGCATTCTCAGAAACTTATTT	1	2	2	AA2	-	.
chr4	50117248	50117269	chr4:50117248-50117269	0	AAACATTCTCAGAAACTTCTTT	1	2	2	AA2	-	.
chr4	50117415	50117436	chr4:50117415-50117436	0	AAGCATTCTCAGGAACTTCTTT	1	2	2	AA2	-	.
chr4	50117465	50117491	chr4:50117465-50117491	0	GAACATTCCCTTTCATAGAGCAGGTTT	1	2	7	AB2	-	.
chr4	50117586	50117607	chr4:50117586-50117607	0	AAGCATTCTCAGAAACTTATTT	1	2	2	AA2	-	.
chr4	50117757	50117778	chr4:50117757-50117778	0	AAGCATTCTCGGAAACATCTCT	1	2	2	AA2	-	.
chr4	50117929	50117950	chr4:50117929-50117950	0	AAGCATTCTCAGAAACTTCTTT	1	2	2	AA2	-	.
chr4	50118099	50118120	chr4:50118099-50118120	0	GAGCATTCTCAGAAACTTCTTT	1	2	2	AA2	-	.
chr4	50118429	50118461	chr4:50118429-50118461	0	AAACTAGACAGAAGCCGTCTCAGAAACTTGTTT	1	2	13	CD	-	.
chr4	50118490	50118515	chr4:50118490-50118515	0	GAACATTTCTGTTACAGAGCAATTTT	1	2	6	AA2	-	.
chr4	50118604	50118625	chr4:50118604-50118625	0	AAGCATTCTCAGGAACTTCTTT	1	2	2	AA2	-	.
chr4	50118998	50119022	chr4:50118998-50119022	0	AAACTTCCTTTCATAGAGCAGGTTT	1	2	5	AB2	-	.
chr4	50119117	50119138	chr4:50119117-50119138	0	AAGCATTCTCAGAAACTTCTTT	1	2	2	AA2	-	.
chr4	50119287	50119308	chr4:50119287-50119308	0	AAGCATTCTCAGAAACTTCTTT	1	2	2	AA2	-	.
chr4	50119629	50119650	chr4:50119629-50119650	0	AAGCATTCTCAGAAACTTGTTT	1	1	2	A2	-	.
chr4	50119796	50119817	chr4:50119796-50119817	0	AAGCATTCTCAGGAACTTCTTT	1	2	2	AA2	-	.
chr4	50119967	50119986	chr4:50119967-50119986	0	AAGCATCCTCAAACTTATTT	1	2	0	AA2	-	.
chr4	50120135	50120156	chr4:50120135-50120156	0	AAGCATTCTCAGAAACTTATTT	1	2	2	AA2	-	.
chr4	50120476	50120497	chr4:50120476-50120497	0	AAGCATTCTCAGAAACTTCTTT	1	2	2	AA2	-	.
chr4	50120643	50120664	chr4:50120643-50120664	0	AAGCATTCTCAGGAACTTCTTT	1	2	2	AA2	-	.
chr4	50120693	50120719	chr4:50120693-50120719	0	GAACATTCCCTTTCATAGAGCAGGTTT	1	2	7	AB2	-	.
chr4	50120814	50120835	chr4:50120814-50120835	0	AAGCATTCTCAGAAACTTATTT	1	2	2	AA2	-	.
chr4	50120985	50121006	chr4:50120985-50121006	0	AAGCATTCTCGGAAACATCTCT	1	2	2	AA2	-	.
chr4	50121157	50121178	chr4:50121157-50121178	0	AAGCATTCTCAGAAACTTCTTT	1	2	2	AA2	-	.
chr4	50121327	50121348	chr4:50121327-50121348	0	GAGCATTCTCAGAAACTTCTTT	1	2	2	AA2	-	.
chr4	50121658	50121690	chr4:50121658-50121690	0	AAACTAGACAGAAGCCGTCTCAGAAACTTGTTT	1	2	13	CD	-	.
chr4	50121834	50121855	chr4:50121834-50121855	0	AAGCATTCTCAGGAACTTCTTT	1	2	2	AA2	-	.
chr4	50122227	50122251	chr4:50122227-50122251	0	AAACTTCCTTTCATAGAGCAGGTTT	1	2	5	AB2	-	.
chr4	50122346	50122367	chr4:50122346-50122367	0	AAGCATTCTCAGAAACTTCTTT	1	2	2	AA2	-	.
chr4	50122516	50122537	chr4:50122516-50122537	0	AAGCATTCTCAGAAACTTCTTT	1	2	2	AA2	-	.
chr4	50122754	50122774	chr4:50122754-50122774	0	GAGCACGTTTGAAACAATCTT	1	2	1	AB2	-	.
chr4	50122858	50122879	chr4:50122858-50122879	0	AAGCATTCTCAGAAACTTGTTT	1	1	2	A2	-	.
chr4	50123025	50123046	chr4:50123025-50123046	0	AAGCATTCTCAGGAACTTCTTT	1	2	2	AA2	-	.
chr4	50123196	50123217	chr4:50123196-50123217	0	AAGCATCCTCAGAAACTTATTT	1	2	2	AA2	-	.
chr4	50123366	50123387	chr4:50123366-50123387	0	AAGCATTCTCAGAAACTTATTT	1	2	2	AA2	-	.
chr4	50123707	50123728	chr4:50123707-50123728	0	AAGCATTCTCAGAAACTTCTTT	1	2	2	AA2	-	.
chr4	50123874	50123895	chr4:50123874-50123895	0	AAGCATTCTCAGGAACTTCTTT	1	2	2	AA2	-	.
chr4	50123924	50123950	chr4:50123924-50123950	0	GAACATTCCCTTTCATAGAGCAGGTTT	1	2	7	AB2	-	.
chr4	50124045	50124066	chr4:50124045-50124066	0	AAGCATTCTCAGAAACTTATTT	1	2	2	AA2	-	.
chr4	50124216	50124237	chr4:50124216-50124237	0	AAGCATTCTCGGAAACATCTCT	1	2	2	AA2	-	.
chr4	50124388	50124409	chr4:50124388-50124409	0	AAGCATTCTCAGAAACTTCTTT	1	2	2	AA2	-	.
chr4	50124558	50124579	chr4:50124558-50124579	0	GAGCATTCTCAGAAACTTCTTT	1	2	2	AA2	-	.
chr4	50124888	50124920	chr4:50124888-50124920	0	AAACTAGACAGAAGCCGTCTCAGAAACTTGTTT	1	2	13	CD	-	.
chr4	50124949	50124974	chr4:50124949-50124974	0	GAACATTTCTGTTACAGAGCAATTTT	1	2	6	AA2	-	.
chr4	50125065	50125086	chr4:50125065-50125086	0	AAGCATTCTCAGGAACTTCTTT	1	2	2	AA2	-	.
chr4	50125460	50125484	chr4:50125460-50125484	0	AAACTTCCTTTCATAGAGCAGGTTT	1	2	5	AB2	-	.
chr4	50125579	50125600	chr4:50125579-50125600	0	AAGCATTCTCAGAAACTTCTTT	1	2	2	AA2	-	.
chr4	50125749	50125770	chr4:50125749-50125770	0	AAGCATTCTCAGGAACTTCTTT	1	2	2	AA2	-	.
chr4	50125987	50126007	chr4:50125987-50126007	0	GAGCACGTTTGAAACAATCTT	1	2	1	AB2	-	.
chr4	50126091	50126112	chr4:50126091-50126112	0	AAGCATTCTCAGAAACTTGTTT	1	1	2	A2	-	.
chr4	50126258	50126279	chr4:50126258-50126279	0	AAGCATTCTCAGGAACTTCTTT	1	2	2	AA2	-	.
chr4	50126429	50126448	chr4:50126429-50126448	0	AAGCATCCTCAAACTTATTT	1	2	0	AA2	-	.
chr4	50126597	50126618	chr4:50126597-50126618	0	AAGCATTCTCAGAAACTTATTT	1	2	2	AA2	-	.
chr4	50126938	50126959	chr4:50126938-50126959	0	AAGCATTCTCAGAAACTTCTTT	1	2	2	AA2	-	.
chr4	50127105	50127126	chr4:50127105-50127126	0	AAGCATTCTCAGGAACTTCTTT	1	2	2	AA2	-	.
chr4	50127155	50127181	chr4:50127155-50127181	0	GAACATTCCCTTTCATAGAGCAGGTTT	1	2	7	AB2	-	.
chr4	50127276	50127297	chr4:50127276-50127297	0	AAGCATTCTCAGAAACTTATTT	1	2	2	AA2	-	.
chr4	50127447	50127468	chr4:50127447-50127468	0	AAGCATTCTCAGAAACTTCTCT	1	2	2	AA2	-	.
chr4	50127788	50127809	chr4:50127788-50127809	0	AAGCATTCTCAGAAACTTCTTT	1	2	2	AA2	-	.
chr4	50128118	50128150	chr4:50128118-50128150	0	AAACTAGACAGAAGCCGTCTCAGAAACTTGTTT	1	2	13	CD	-	.
chr4	50128179	50128204	chr4:50128179-50128204	0	GAACATTTCTGTTACAGAGCAATTTT	1	2	6	AA2	-	.
chr4	50128295	50128316	chr4:50128295-50128316	0	AAGCATTCTCAGGAACTTCTTT	1	2	2	AA2	-	.
chr4	50128688	50128712	chr4:50128688-50128712	0	AAACTTCCTTTCATAGAGCAGGTTT	1	2	5	AB2	-	.
chr4	50128807	50128828	chr4:50128807-50128828	0	AAGCATTCTCAGAAACTTCTTT	1	2	2	AA2	-	.
chr4	50128977	50128998	chr4:50128977-50128998	0	AAGCATTCTCAGAAACTTCTTT	1	2	2	AA2	-	.
chr4	50129319	50129340	chr4:50129319-50129340	0	AAGCATTCTCAGAAACTTGTTT	1	1	2	A2	-	.
chr4	50129656	50129677	chr4:50129656-50129677	0	AAGCATCCTCAGAAACTTATTT	1	2	2	AA2	-	.
chr4	50129826	50129847	chr4:50129826-50129847	0	AAGCATTCTCAGAAACTTATTT	1	2	2	AA2	-	.
chr4	50129996	50130017	chr4:50129996-50130017	0	AAGCATTCTCAGAAACTTCTCT	1	2	2	AA2	-	.
chr4	50130337	50130358	chr4:50130337-50130358	0	AAGCATTCTCAGAAACTTCTTT	1	2	2	AA2	-	.
chr4	50130677	50130698	chr4:50130677-50130698	0	AAGCATTCTCAGAAACTTGTTT	1	1	2	A2	-	.
chr4	50130844	50130865	chr4:50130844-50130865	0	AAGCATTCTCAGGAACTTCTTT	1	2	2	AA2	-	.
chr4	50131238	50131262	chr4:50131238-50131262	0	AAACTTCCTTTCATAGAGCAGGTTT	1	2	5	AB2	-	.
chr4	50131357	50131378	chr4:50131357-50131378	0	AAGCATTCTCAGAAACTTCTTT	1	2	2	AA2	-	.
chr4	50131527	50131548	chr4:50131527-50131548	0	AAGCATTCTCAGAAACTTCTTT	1	2	2	AA2	-	.
chr4	50131869	50131890	chr4:50131869-50131890	0	AAGCATTCTCAGAAACTTGTTT	1	1	2	A2	-	.
chr4	50132036	50132057	chr4:50132036-50132057	0	AAGCATTCTCAGGAACTACTTT	1	2	2	AA2	-	.
chr4	50132207	50132228	chr4:50132207-50132228	0	AAGCATCCTCAGAAACTTATTT	1	2	2	AA2	-	.
chr4	50132377	50132398	chr4:50132377-50132398	0	AAGCATTCTCAGAAACTTATTT	1	2	2	AA2	-	.
chr4	50132547	50132568	chr4:50132547-50132568	0	AAGCATTCTCAGAAACTTCTCT	1	2	2	AA2	-	.
chr4	50132888	50132909	chr4:50132888-50132909	0	AAGCATTCTCAGAAACTTCTTT	1	2	2	AA2	-	.
chr4	50133228	50133249	chr4:50133228-50133249	0	AAGCCTTCTTAGAAACTTGTTT	1	2	2	AB1	-	.
chr4	50133395	50133416	chr4:50133395-50133416	0	AAGCATTTTCAGGAACTTCTTT	1	2	2	AA2	-	.
chr4	50133789	50133813	chr4:50133789-50133813	0	AAACTTCCTTTCATAGAGCAGGTTT	1	2	5	AB2	-	.
chr4	50133908	50133929	chr4:50133908-50133929	0	AAGCATTCTCAGAAACTTCTTT	1	2	2	AA2	-	.
chr4	50134078	50134099	chr4:50134078-50134099	0	AAGCATTCTCAGAAACTTCTTT	1	2	2	AA2	-	.
chr4	50134420	50134441	chr4:50134420-50134441	0	AAGCATTCTCAGAAACTTGTTT	1	1	2	A2	-	.
chr4	50134587	50134608	chr4:50134587-50134608	0	AAGCATTCTCAGGAACTTCTTT	1	2	2	AA2	-	.
chr4	50134758	50134779	chr4:50134758-50134779	0	AAGCATCCTCAGAAACTTATTT	1	2	2	AA2	-	.
chr4	50134928	50134949	chr4:50134928-50134949	0	AAGCATTCTCAGAAACTTATTT	1	2	2	AA2	-	.
chr4	50135099	50135120	chr4:50135099-50135120	0	AAGCATTCTCGGAAACATCTCT	1	2	2	AA2	-	.
chr4	50135271	50135292	chr4:50135271-50135292	0	AAGCATTCTCAGAAACTTCTTT	1	2	2	AA2	-	.
chr4	50135441	50135462	chr4:50135441-50135462	0	GAGCATTCTCAGAAACTTCTTT	1	2	2	AA2	-	.
chr4	50135770	50135802	chr4:50135770-50135802	0	AAACTAGACAGAAGCCGTCTCAGAAACTTGTTT	1	2	13	CD	-	.
chr4	50135831	50135856	chr4:50135831-50135856	0	GAACATTTCTGTTACAGAGCAATTTT	1	2	6	AA2	-	.
chr4	50135947	50135968	chr4:50135947-50135968	0	AAGCATTCTCAGGAACTTCTTT	1	2	2	AA2	-	.
chr4	50136341	50136365	chr4:50136341-50136365	0	AAACTTCCTTTCATAGAGCAGGTTT	1	2	5	AB2	-	.
chr4	50136460	50136481	chr4:50136460-50136481	0	AAGCATTCTCAGAAACTTCTTT	1	2	2	AA2	-	.
chr4	50136631	50136652	chr4:50136631-50136652	0	AAGCATTCTCAGAAACTTCTTT	1	2	2	AA2	-	.
chr4	50136973	50136994	chr4:50136973-50136994	0	AAGCATTCTCAGAAACTTGTTT	1	1	2	A2	-	.
chr4	50137140	50137161	chr4:50137140-50137161	0	AAGCATTCTCAGGAACTTCTTT	1	2	2	AA2	-	.
chr4	50137311	50137332	chr4:50137311-50137332	0	AAGCATTCTCAGAAACTTATTT	1	2	2	AA2	-	.
chr4	50137481	50137502	chr4:50137481-50137502	0	AAGCATTCTCAGAAACTTATTT	1	2	2	AA2	-	.
chr4	50137822	50137843	chr4:50137822-50137843	0	AAGCATTCTCAGAAACTTCTTT	1	2	2	AA2	-	.
chr4	50137989	50138010	chr4:50137989-50138010	0	AAGCATTCTCAGGAACTTCTTT	1	2	2	AA2	-	.
chr4	50138039	50138065	chr4:50138039-50138065	0	GAACATTCCCTTTCATAGAGCAGGTTT	1	2	7	AB2	-	.
chr4	50138160	50138181	chr4:50138160-50138181	0	AAGCATTCTCAGAAACTTATTT	1	2	2	AA2	-	.
chr4	50138331	50138352	chr4:50138331-50138352	0	AAGCATTCTCGGAAACATCTCT	1	2	2	AA2	-	.
chr4	50138382	50138408	chr4:50138382-50138408	0	GAACACGTCCTTTCATAGAGCAGGTTT	1	2	7	BB2	-	.
chr4	50138503	50138524	chr4:50138503-50138524	0	AAGCATTCTCAGAAACTTCTTT	1	2	2	AA2	-	.
chr4	50138673	50138694	chr4:50138673-50138694	0	GAGCATTCTCAGAAACTTCTTT	1	2	2	AA2	-	.
chr4	50139003	50139035	chr4:50139003-50139035	0	AAACTAGACAGAAGCCGTCTCAGAAACTTGTTT	1	2	13	CD	-	.
chr4	50139064	50139089	chr4:50139064-50139089	0	GAACATTTCTGTTACAGAGCAATTTT	1	2	6	AA2	-	.
chr4	50139180	50139201	chr4:50139180-50139201	0	AAGCATTCTCAGGAACTTCTTT	1	2	2	AA2	-	.
chr4	50139574	50139598	chr4:50139574-50139598	0	AAACTTCCTTTCATAGAGCAGGTTT	1	2	5	AB2	-	.
chr4	50139693	50139714	chr4:50139693-50139714	0	AAGCATTCTCAGAAACTTCTTT	1	2	2	AA2	-	.
chr4	50139863	50139884	chr4:50139863-50139884	0	AAGCATTCTCAGAAACTTCTTT	1	2	2	AA2	-	.
chr4	50140205	50140226	chr4:50140205-50140226	0	AAGCATTCTCAGAAACTTGTTT	1	1	2	A2	-	.
chr4	50140372	50140393	chr4:50140372-50140393	0	AAGCATTCTCAGGAACTTCTTT	1	2	2	AA2	-	.
chr4	50140543	50140562	chr4:50140543-50140562	0	AAGCATCCTCAAACTTATTT	1	2	0	AA2	-	.
chr4	50140711	50140732	chr4:50140711-50140732	0	AAGCATTCTCAGAAACTTATTT	1	2	2	AA2	-	.
chr4	50141052	50141073	chr4:50141052-50141073	0	AAGCATTCTCAGAAACTTCTTT	1	2	2	AA2	-	.
chr4	50141219	50141240	chr4:50141219-50141240	0	AAGCATTCTCAGGAACTTCTTT	1	2	2	AA2	-	.
chr4	50141269	50141295	chr4:50141269-50141295	0	GAACATTCCCTTTCATAGAGCAGGTTT	1	2	7	AB2	-	.
chr4	50141390	50141411	chr4:50141390-50141411	0	AAGCATTCTCAGAAACTTATTT	1	2	2	AA2	-	.
chr4	50141561	50141582	chr4:50141561-50141582	0	AAGCATTCTCGGAAACATCTCT	1	2	2	AA2	-	.
chr4	50141733	50141754	chr4:50141733-50141754	0	AAGCATTCTCAGAAACTTCTTT	1	2	2	AA2	-	.
chr4	50141903	50141924	chr4:50141903-50141924	0	GAGCATTCTCAGAAACTTCTTT	1	2	2	AA2	-	.
chr4	50142233	50142265	chr4:50142233-50142265	0	AAACTAGACAGAAGCCGTCTCAGAAACTTGTTT	1	2	13	CD	-	.
chr4	50142409	50142430	chr4:50142409-50142430	0	AAGCATTCTCAGGAACTTCTTT	1	2	2	AA2	-	.
chr4	50142803	50142827	chr4:50142803-50142827	0	AAACTTCCTTTCATAGAGCAGGTTT	1	2	5	AB2	-	.
chr4	50142922	50142943	chr4:50142922-50142943	0	AAGCATTCTCAGAAACTTCTTT	1	2	2	AA2	-	.
chr4	50143092	50143113	chr4:50143092-50143113	0	AAGCATTCTCAGAAACTTCTTT	1	2	2	AA2	-	.
chr4	50143434	50143455	chr4:50143434-50143455	0	AAGCATTCTCAGAAACTTGTTT	1	1	2	A2	-	.
chr4	50143601	50143622	chr4:50143601-50143622	0	AAGCATTCTCAGGAACTTCTTT	1	2	2	AA2	-	.
chr4	50143772	50143791	chr4:50143772-50143791	0	AAGCATCCTCAAACTTATTT	1	2	0	AA2	-	.
chr4	50143940	50143962	chr4:50143940-50143962	0	AAGCATTCTCAGCAAACTTATTT	1	2	3	AA2	-	.
chr4	50144282	50144303	chr4:50144282-50144303	0	AAACATTCTCAGAAACTTCTTT	1	2	2	AA2	-	.
chr4	50144449	50144470	chr4:50144449-50144470	0	AAGCATTCTCAGGAACTTCTTT	1	2	2	AA2	-	.
chr4	50144624	50144645	chr4:50144624-50144645	0	AAGCATTCTCAGAAGCTTATTT	1	2	2	AA2	-	.
chr4	50144795	50144816	chr4:50144795-50144816	0	AAGCATTCTCGGAAACATCTCT	1	2	2	AA2	-	.
chr4	50144967	50144988	chr4:50144967-50144988	0	AAGCATTCTCAGAAACTTCTTT	1	2	2	AA2	-	.
chr4	50145138	50145159	chr4:50145138-50145159	0	GAGCATTCTCAGAAACTTCTTT	1	2	2	AA2	-	.
chr4	50145468	50145500	chr4:50145468-50145500	0	AAACTAGACAGAAGCCGTCTCAGAAACTTGTTT	1	2	13	CD	-	.
chr4	50145529	50145554	chr4:50145529-50145554	0	GAACATTTCTGTTACAGAGCAATTTT	1	2	6	AA2	-	.
chr4	50145643	50145664	chr4:50145643-50145664	0	AAGCATTCTCAGGAACTTCTTT	1	2	2	AA2	-	.
chr4	50146037	50146061	chr4:50146037-50146061	0	AAACTTCCTTTCATAGAGCAGGTTT	1	2	5	AB2	-	.
chr4	50146156	50146177	chr4:50146156-50146177	0	AAGCATTCTCAGAAACTTCTTT	1	2	2	AA2	-	.
chr4	50146326	50146347	chr4:50146326-50146347	0	AAGCATTCTCAGAAACTTCTTT	1	2	2	AA2	-	.
chr4	50146668	50146689	chr4:50146668-50146689	0	AAGCATTCTCAGAAACTTGTTT	1	1	2	A2	-	.
chr4	50146835	50146856	chr4:50146835-50146856	0	AAGCATTCTCAGGAACTTCTTT	1	2	2	AA2	-	.
chr4	50147006	50147027	chr4:50147006-50147027	0	AAGCATCCTCAGAAACTTATTT	1	2	2	AA2	-	.
chr4	50147176	50147197	chr4:50147176-50147197	0	AAGCATTCTCAGAAACTTATTT	1	2	2	AA2	-	.
chr4	50147517	50147538	chr4:50147517-50147538	0	AAGCATTCTCAGAAACTTCTTT	1	2	2	AA2	-	.
chr4	50147684	50147705	chr4:50147684-50147705	0	AAGCATTCTCAGGAACTTCTTT	1	2	2	AA2	-	.
chr4	50147734	50147760	chr4:50147734-50147760	0	GAACATTCCCTTTCATAGAGCAGGTTT	1	2	7	AB2	-	.
chr4	50147855	50147876	chr4:50147855-50147876	0	AAGCATTCTCAGAAACTTATTT	1	2	2	AA2	-	.
chr4	50148027	50148048	chr4:50148027-50148048	0	AAGCATTCTCGGAAACATCTCT	1	2	2	AA2	-	.
chr4	50148199	50148220	chr4:50148199-50148220	0	AAGCATTCTCAGAAACTTCTTT	1	2	2	AA2	-	.
chr4	50148369	50148390	chr4:50148369-50148390	0	GAGCATTCTCAGAAACTTCTTT	1	2	2	AA2	-	.
chr4	50148699	50148731	chr4:50148699-50148731	0	AAACTAGACAGAAGCCGTCTCAGAAACTTGTTT	1	2	13	CD	-	.
chr4	50148876	50148897	chr4:50148876-50148897	0	AAGCATTCTCAGGAACTTCTTT	1	2	2	AA2	-	.
chr4	50149270	50149294	chr4:50149270-50149294	0	AAACTTCCTTTCATAGAGCAGGTTT	1	2	5	AB2	-	.
chr4	50149559	50149580	chr4:50149559-50149580	0	AAGCATTCTCAGAAACTTCTTT	1	2	2	AA2	-	.
chr4	50149901	50149922	chr4:50149901-50149922	0	AAGCATTCTCAGAAACTTGTTT	1	1	2	A2	-	.
chr4	50150068	50150089	chr4:50150068-50150089	0	AAGCATTCTCAGGAACTACTTT	1	2	2	AA2	-	.
chr4	50150409	50150430	chr4:50150409-50150430	0	AAGCATTCTCAGAAACTTATTT	1	2	2	AA2	-	.
chr4	50150579	50150600	chr4:50150579-50150600	0	AAGCATTCTCAGAAACTTCTCT	1	2	2	AA2	-	.
chr4	50150750	50150771	chr4:50150750-50150771	0	AAGCATTCTCAGAAACTTCTTT	1	2	2	AA2	-	.
chr4	50151250	50151282	chr4:50151250-50151282	0	AAACTAGACAGAAGCCGTCTCAGAAACTTGTTT	1	2	13	CD	-	.
chr4	50151311	50151336	chr4:50151311-50151336	0	GAACATTTCTGTTACAGAGCAATTTT	1	2	6	AA2	-	.
chr4	50151427	50151448	chr4:50151427-50151448	0	AAGCATTCTCAGGAACTTCTTT	1	2	2	AA2	-	.
chr4	50151821	50151845	chr4:50151821-50151845	0	AAACTTCCTTTCATAGAGCAGGTTT	1	2	5	AB2	-	.
chr4	50152110	50152131	chr4:50152110-50152131	0	AAGCATTCTCAGAAACTTCTTT	1	2	2	AA2	-	.
chr4	50152452	50152473	chr4:50152452-50152473	0	AAGCATTCTCAGAAACTTGTTT	1	1	2	A2	-	.
chr4	50152619	50152640	chr4:50152619-50152640	0	AAGCATTCTCAGGAACTACTTT	1	2	2	AA2	-	.
chr4	50152790	50152811	chr4:50152790-50152811	0	AAGCATCCTCAGAAACTTATTT	1	2	2	AA2	-	.
chr4	50152960	50152981	chr4:50152960-50152981	0	AAGCATTCTCAGAAACTTATTT	1	2	2	AA2	-	.
chr4	50153130	50153151	chr4:50153130-50153151	0	AAGCATTCTCAGGAACTTCTCT	1	2	2	AA2	-	.
chr4	50153471	50153492	chr4:50153471-50153492	0	AAGCATTCTCAGAAACTTCTTT	1	2	2	AA2	-	.
chr4	50153811	50153832	chr4:50153811-50153832	0	AAGCCTTCTCAGAAACTTGTTT	1	2	2	AB1	-	.
chr4	50153978	50153999	chr4:50153978-50153999	0	AAGCATTCTCAGGAACTTCTTT	1	2	2	AA2	-	.
chr4	50154479	50154511	chr4:50154479-50154511	0	AAACTAGACAGAAGCCGTCTCAGAAACTTGTTT	1	2	13	CD	-	.
chr4	50154540	50154565	chr4:50154540-50154565	0	GAACATTTCTGTTACAGAGCAATTTT	1	2	6	AA2	-	.
chr4	50154656	50154677	chr4:50154656-50154677	0	AAGCATTCTCAGGAACTTCTTT	1	2	2	AA2	-	.
chr4	50155050	50155074	chr4:50155050-50155074	0	AAACTTCCTTTCATAGAGCAGGTTT	1	2	5	AB2	-	.
chr4	50155339	50155360	chr4:50155339-50155360	0	AAGCATTCTCAGAAACTTCTTT	1	2	2	AA2	-	.
chr4	50155681	50155702	chr4:50155681-50155702	0	AAGCATTCTCAGAAACTTGTTT	1	1	2	A2	-	.
chr4	50155848	50155869	chr4:50155848-50155869	0	AAGCATTCTCAGGAACTACTTT	1	2	2	AA2	-	.
chr4	50156019	50156040	chr4:50156019-50156040	0	AAGCATCCTCAGAAACTTATTT	1	2	2	AA2	-	.
chr4	50156189	50156210	chr4:50156189-50156210	0	AAGCATTCTCAGAAACTTATTT	1	2	2	AA2	-	.
chr4	50156359	50156380	chr4:50156359-50156380	0	AAGCATTCTCAGAAACTTCTCT	1	2	2	AA2	-	.
chr4	50156530	50156551	chr4:50156530-50156551	0	AAGCATTCTCAGAAACTTCTTT	1	2	2	AA2	-	.
chr4	50156936	50156956	chr4:50156936-50156956	0	GAGCAAGTTTGAAACACTCTT	1	2	1	AB4	-	.
chr4	50157040	50157061	chr4:50157040-50157061	0	AAGCCTTCTCAGAAACTTGTTT	1	2	2	AB1	-	.
chr4	50157207	50157228	chr4:50157207-50157228	0	AAGCATTCTCAGGAACTTCTTT	1	2	2	AA2	-	.
chr4	50157597	50157621	chr4:50157597-50157621	0	AAACTTCCTTTCATAGAGCAGGTTT	1	2	5	AB2	-	.
chr4	50157886	50157907	chr4:50157886-50157907	0	AAGCATTCTCAGAAACTTCTTT	1	2	2	AA2	-	.
chr4	50158228	50158249	chr4:50158228-50158249	0	AAGCATTCTCAGAAACTTGTTT	1	1	2	A2	-	.
chr4	50158395	50158416	chr4:50158395-50158416	0	AAGCATTCTCAGGAACTACTTT	1	2	2	AA2	-	.
chr4	50158566	50158587	chr4:50158566-50158587	0	AAGCATCCTCAGAAACTTATTT	1	2	2	AA2	-	.
chr4	50158736	50158757	chr4:50158736-50158757	0	AAGCATTCTCAGAAACTTATTT	1	2	2	AA2	-	.
chr4	50158906	50158927	chr4:50158906-50158927	0	AAGCATTCTCAGGAACTTCTCT	1	2	2	AA2	-	.
chr4	50159247	50159268	chr4:50159247-50159268	0	AAGCATTCTCAGAAACTTCTTT	1	2	2	AA2	-	.
chr4	50159587	50159608	chr4:50159587-50159608	0	AAGCCTTCTCAGAAACTTGTTT	1	2	2	AB1	-	.
chr4	50159754	50159775	chr4:50159754-50159775	0	AAGCATTCTCAGGAACTTCTTT	1	2	2	AA2	-	.
chr4	50160144	50160168	chr4:50160144-50160168	0	AAACTTCCTTTCATAGAGCAGGTTT	1	2	5	AB2	-	.
chr4	50160433	50160454	chr4:50160433-50160454	0	AAGCATTCTCAGAAACTTCTTT	1	2	2	AA2	-	.
chr4	50160776	50160797	chr4:50160776-50160797	0	AAGCATTCTCAGAAACTTGTTT	1	1	2	A2	-	.
chr4	50160943	50160964	chr4:50160943-50160964	0	AAGCATTCTCAGGAACTACTTT	1	2	2	AA2	-	.
chr4	50161114	50161135	chr4:50161114-50161135	0	AAGCATCCTCAGAAACTTATTT	1	2	2	AA2	-	.
chr4	50161284	50161305	chr4:50161284-50161305	0	AAGCATTCTCAGAAACTTATTT	1	2	2	AA2	-	.
chr4	50161454	50161475	chr4:50161454-50161475	0	AAGCATTCTCAGAAACTTCTCT	1	2	2	AA2	-	.
chr4	50161795	50161816	chr4:50161795-50161816	0	AAGCATTCTCAGAAACTTCTTT	1	2	2	AA2	-	.
chr4	50162138	50162159	chr4:50162138-50162159	0	AAGCCTTCTCAGAAACTTGTTT	1	2	2	AB1	-	.
chr4	50162305	50162326	chr4:50162305-50162326	0	AAGCATTCTCAGGAACTTCTTT	1	2	2	AA2	-	.
chr4	50162699	50162723	chr4:50162699-50162723	0	AAACTTCCTTTCATAGAGCAGGTTT	1	2	5	AB2	-	.
chr4	50162818	50162839	chr4:50162818-50162839	0	AAGCATTCTCAGAAACTTCTTT	1	2	2	AA2	-	.
chr4	50162989	50163010	chr4:50162989-50163010	0	AAGCATTCTCAGAAACTTCTTT	1	2	2	AA2	-	.
chr4	50163331	50163352	chr4:50163331-50163352	0	AAGCATTCTCAGAAACTTGTTT	1	1	2	A2	-	.
chr4	50163498	50163519	chr4:50163498-50163519	0	AAGCATTCTCAGGAACTTCTTT	1	2	2	AA2	-	.
chr4	50163669	50163690	chr4:50163669-50163690	0	AAGCATCCTCAGAAACTTATTT	1	2	2	AA2	-	.
chr4	50163839	50163860	chr4:50163839-50163860	0	AAGCATTCTCAGAAACTTATTT	1	2	2	AA2	-	.
chr4	50164180	50164201	chr4:50164180-50164201	0	AAGCATTCTCAGAAACTTCTTT	1	2	2	AA2	-	.
chr4	50164347	50164368	chr4:50164347-50164368	0	AAGCATTCTCAGGAACTTCTTT	1	2	2	AA2	-	.
chr4	50164397	50164423	chr4:50164397-50164423	0	GAACATTCCCTTTCATAGAGCAGGTTT	1	2	7	AB2	-	.
chr4	50164518	50164539	chr4:50164518-50164539	0	AAGCATTCTCAGAAACTTATTT	1	2	2	AA2	-	.
chr4	50164689	50164710	chr4:50164689-50164710	0	AAGCATTCTCGGAAACATCTCT	1	2	2	AA2	-	.
chr4	50164861	50164882	chr4:50164861-50164882	0	AAGCATTCTCAGAAACTTCTTT	1	2	2	AA2	-	.
chr4	50165031	50165052	chr4:50165031-50165052	0	GAGCATTCTCAGAAACTTCTTT	1	2	2	AA2	-	.
chr4	50165361	50165393	chr4:50165361-50165393	0	AAACTAGACAGAAGCCGTCTCAGAAACTTGTTT	1	2	13	CD	-	.
chr4	50165422	50165447	chr4:50165422-50165447	0	GAACATTTCTGTTACAGAGCAATTTT	1	2	6	AA2	-	.
chr4	50165538	50165559	chr4:50165538-50165559	0	AAGCATTCTCAGGAACTTCTTT	1	2	2	AA2	-	.
chr4	50165932	50165956	chr4:50165932-50165956	0	AAACTTCCTTTCATAGAGCAGGTTT	1	2	5	AB2	-	.
chr4	50166051	50166072	chr4:50166051-50166072	0	AAGCATTCTCAGAAACTTCTTT	1	2	2	AA2	-	.
chr4	50166221	50166242	chr4:50166221-50166242	0	AAGCATTCTCAGAAACTTCTTT	1	2	2	AA2	-	.
chr4	50166563	50166584	chr4:50166563-50166584	0	AAGCATTCTCAGAAACTTGTTT	1	1	2	A2	-	.
chr4	50166731	50166752	chr4:50166731-50166752	0	AAGCATTCTCAGGAACTTCTTT	1	2	2	AA2	-	.
chr4	50166902	50166923	chr4:50166902-50166923	0	AAGCATCCTCAGAAACTTATTT	1	2	2	AA2	-	.
chr4	50167072	50167093	chr4:50167072-50167093	0	AAGCATTCTCAGAAACTTATTT	1	2	2	AA2	-	.
chr4	50167413	50167434	chr4:50167413-50167434	0	AAGCATTCTCAGAAACTTCTTT	1	2	2	AA2	-	.
chr4	50167580	50167601	chr4:50167580-50167601	0	AAGCATTCTCAGGAACTTCTTT	1	2	2	AA2	-	.
chr4	50167630	50167656	chr4:50167630-50167656	0	GAACATTCCCTTTCATAGAGCAGGTTT	1	2	7	AB2	-	.
chr4	50167751	50167772	chr4:50167751-50167772	0	AAGCATTCTCAGAAACTTATTT	1	2	2	AA2	-	.
chr4	50167922	50167943	chr4:50167922-50167943	0	AAGCATTCTCGGAAACATCTCT	1	2	2	AA2	-	.
chr4	50168094	50168115	chr4:50168094-50168115	0	AAGCATTCTCAGAAACTTCTTT	1	2	2	AA2	-	.
chr4	50168264	50168285	chr4:50168264-50168285	0	GAGCATTCTCAGAAACTTCTTT	1	2	2	AA2	-	.
chr4	50168594	50168626	chr4:50168594-50168626	0	AAACTAGACAGAAGCCGTCTCAGAAACTTGTTT	1	2	13	CD	-	.
chr4	50168655	50168680	chr4:50168655-50168680	0	GAACATTTCTGTTACAGAGCAATTTT	1	2	6	AA2	-	.
chr4	50168771	50168792	chr4:50168771-50168792	0	AAGCATTCTCAGGAACTTCTTT	1	2	2	AA2	-	.
chr4	50169165	50169189	chr4:50169165-50169189	0	AAACTTCCTTTCATAGAGCAGGTTT	1	2	5	AB2	-	.
chr4	50169284	50169305	chr4:50169284-50169305	0	AAGCATTCTCAGAAACTTCTTT	1	2	2	AA2	-	.
chr4	50169454	50169475	chr4:50169454-50169475	0	AAGCATTCTCAGAAACTTCTTT	1	2	2	AA2	-	.
chr4	50169796	50169817	chr4:50169796-50169817	0	AAGCATTCTCAGAAACTTGTTT	1	1	2	A2	-	.
chr4	50169963	50169984	chr4:50169963-50169984	0	AAGCATTCTCAGGAACTTCTTT	1	2	2	AA2	-	.
chr4	50170134	50170153	chr4:50170134-50170153	0	AAGCATCCTCAAACTTATTT	1	2	0	AA2	-	.
chr4	50170302	50170323	chr4:50170302-50170323	0	AAGCATTCTCAGAAACTTATTT	1	2	2	AA2	-	.
chr4	50170644	50170665	chr4:50170644-50170665	0	AAGCATTCTCAGAAACTTCTTT	1	2	2	AA2	-	.
chr4	50170811	50170832	chr4:50170811-50170832	0	AAGCATTCTCAGGAACTTCTTT	1	2	2	AA2	-	.
chr4	50170861	50170887	chr4:50170861-50170887	0	GAACATTCCCTTTCATAGAGCAGGTTT	1	2	7	AB2	-	.
chr4	50170982	50171003	chr4:50170982-50171003	0	AAGCATTCTCAGAAACTTATTT	1	2	2	AA2	-	.
chr4	50171153	50171174	chr4:50171153-50171174	0	AAGCATTCTCGGAAACATCTCT	1	2	2	AA2	-	.
chr4	50171325	50171346	chr4:50171325-50171346	0	AAGCATTCTCAGAAACTTCTTT	1	2	2	AA2	-	.
chr4	50171495	50171516	chr4:50171495-50171516	0	GAGCATTCTCAGAAACTTCTTT	1	2	2	AA2	-	.
chr4	50171825	50171857	chr4:50171825-50171857	0	AAACTAGACAGAAGCCGTCTCAGAAACTTGTTT	1	2	13	CD	-	.
chr4	50171886	50171911	chr4:50171886-50171911	0	GAACATTTCTGTTACAGAGCAATTTT	1	2	6	AA2	-	.
chr4	50172002	50172023	chr4:50172002-50172023	0	AAGCATTCTCAGGAACTTCTTT	1	2	2	AA2	-	.
chr4	50172396	50172420	chr4:50172396-50172420	0	AAACTTCCTTTCATAGAGCAGGTTT	1	2	5	AB2	-	.
chr4	50172515	50172536	chr4:50172515-50172536	0	AAGCATTCTCAGAAACTTCTTT	1	2	2	AA2	-	.
chr4	50172685	50172706	chr4:50172685-50172706	0	AAGCATTCTCAGAAACTTCTTT	1	2	2	AA2	-	.
chr4	50173027	50173048	chr4:50173027-50173048	0	AAGCATTCTCAGAAACTTGTTT	1	1	2	A2	-	.
chr4	50173194	50173215	chr4:50173194-50173215	0	AAGCATTCTCAGGAACTTCTTT	1	2	2	AA2	-	.
chr4	50173365	50173384	chr4:50173365-50173384	0	AAGCATCCTCAAACTTATTT	1	2	0	AA2	-	.
chr4	50173533	50173554	chr4:50173533-50173554	0	AAGCATTCTCAGAAACTTATTT	1	2	2	AA2	-	.
chr4	50173874	50173895	chr4:50173874-50173895	0	AAGCATTCTCAGAAACTTCTTT	1	2	2	AA2	-	.
chr4	50174041	50174062	chr4:50174041-50174062	0	AAGCATTCTCAGGAACTTCTTT	1	2	2	AA2	-	.
chr4	50174091	50174117	chr4:50174091-50174117	0	GAACATTCCCTTTCATAGAGCAGGTTT	1	2	7	AB2	-	.
chr4	50174212	50174233	chr4:50174212-50174233	0	AAGCATTCTCAGAAACTTATTT	1	2	2	AA2	-	.
chr4	50174383	50174404	chr4:50174383-50174404	0	AAGCATTCTCGGAAACATCTCT	1	2	2	AA2	-	.
chr4	50174555	50174576	chr4:50174555-50174576	0	AAGCATTCTCAGAAACTTCTTT	1	2	2	AA2	-	.
chr4	50174725	50174746	chr4:50174725-50174746	0	GAGCATTCTCAGAAACTTCTTT	1	2	2	AA2	-	.
chr4	50175055	50175087	chr4:50175055-50175087	0	AAACTAGACAGAAGCCGTCTCAGAAACTTGTTT	1	2	13	CD	-	.
chr4	50175116	50175141	chr4:50175116-50175141	0	GAACATTTCTGTTACAGAGCAATTTT	1	2	6	AA2	-	.
chr4	50175232	50175253	chr4:50175232-50175253	0	AAGCATTCTCAGGAACTTCTTT	1	2	2	AA2	-	.
chr4	50175626	50175650	chr4:50175626-50175650	0	AAACTTCCTTTCATAGAGCAGGTTT	1	2	5	AB2	-	.
chr4	50175745	50175766	chr4:50175745-50175766	0	AAGCATTCTCAGAAACTTCTTT	1	2	2	AA2	-	.
chr4	50175915	50175936	chr4:50175915-50175936	0	AAGCATTCTCAGAAACTTCTTT	1	2	2	AA2	-	.
chr4	50176257	50176278	chr4:50176257-50176278	0	AAGCATTCTCAGAAACTTGTTT	1	1	2	A2	-	.
chr4	50176424	50176445	chr4:50176424-50176445	0	AAGCATTCTCAGGAACTTCTTT	1	2	2	AA2	-	.
chr4	50176595	50176616	chr4:50176595-50176616	0	AAGCATCCTCAGAAACTTATTT	1	2	2	AA2	-	.
chr4	50176765	50176786	chr4:50176765-50176786	0	AAGCATTCTCAGAAACTTATTT	1	2	2	AA2	-	.
chr4	50177106	50177127	chr4:50177106-50177127	0	AAGCATTCTCAGAAACTTCTTT	1	2	2	AA2	-	.
chr4	50177273	50177294	chr4:50177273-50177294	0	AAGCATTCTCAGGAACTTCTTT	1	2	2	AA2	-	.
chr4	50177323	50177349	chr4:50177323-50177349	0	GAACATTCCCTTTCATAGAGCAGGTTT	1	2	7	AB2	-	.
chr4	50177444	50177465	chr4:50177444-50177465	0	AAGCATTCTCAGAAACTTATTT	1	2	2	AA2	-	.
chr4	50177615	50177636	chr4:50177615-50177636	0	AAGCATTCTCGGAAACATCTCT	1	2	2	AA2	-	.
chr4	50177666	50177692	chr4:50177666-50177692	0	GAACACGTCCTTTCATAGAGCAGGTTT	1	2	7	BB2	-	.
chr4	50177787	50177808	chr4:50177787-50177808	0	AAGCATTCTCAGAAACTTCTTT	1	2	2	AA2	-	.
chr4	50177957	50177978	chr4:50177957-50177978	0	GAGCATTCTCAGAAACTTCTTT	1	2	2	AA2	-	.
chr4	50178287	50178319	chr4:50178287-50178319	0	AAACTAGACAGAAGCCGTCTCAGAAACTTGTTT	1	2	13	CD	-	.
chr4	50178348	50178373	chr4:50178348-50178373	0	GAACATTTCTGTTACAGAGCAATTTT	1	2	6	AA2	-	.
chr4	50178464	50178485	chr4:50178464-50178485	0	AAGCATTCTCAGGAACTTCTTT	1	2	2	AA2	-	.
chr4	50178858	50178882	chr4:50178858-50178882	0	AAACTTCCTTTCATAGAGCAGGTTT	1	2	5	AB2	-	.
chr4	50178977	50178998	chr4:50178977-50178998	0	AAGCATTCTCAGAAACTTCTTT	1	2	2	AA2	-	.
chr4	50179147	50179168	chr4:50179147-50179168	0	AAGCATTCTCAGAAACTTCTTT	1	2	2	AA2	-	.
chr4	50179489	50179510	chr4:50179489-50179510	0	AAGCATTCTCAGAAACTTGTTT	1	1	2	A2	-	.
chr4	50179656	50179677	chr4:50179656-50179677	0	AAGCATTCTCAGGAACTTCTTT	1	2	2	AA2	-	.
chr4	50179995	50180016	chr4:50179995-50180016	0	AAGCATTCTCAGAAACTTATTT	1	2	2	AA2	-	.
chr4	50180165	50180186	chr4:50180165-50180186	0	AAGCATTCTCAGAAACTTCTCT	1	2	2	AA2	-	.
chr4	50180506	50180527	chr4:50180506-50180527	0	AAGCATTCTCAGAAACTTCTTT	1	2	2	AA2	-	.
chr4	50180846	50180867	chr4:50180846-50180867	0	AAGCATTCTCAGAAACTTGTTT	1	1	2	A2	-	.
chr4	50181184	50181205	chr4:50181184-50181205	0	AAGCATCCTCAGAAACTTATTT	1	2	2	AA2	-	.
chr4	50181354	50181375	chr4:50181354-50181375	0	AAGCATTCTCAGAAACTTATTT	1	2	2	AA2	-	.
chr4	50181524	50181545	chr4:50181524-50181545	0	AAGCATTCTCAGGAACTTCTCT	1	2	2	AA2	-	.
chr4	50181865	50181886	chr4:50181865-50181886	0	AAGCATTCTCAGAAACTTCTTT	1	2	2	AA2	-	.
chr4	50182101	50182121	chr4:50182101-50182121	0	GAGCAGGTTTGAAACAATCTT	1	2	1	AB2	-	.
chr4	50182205	50182226	chr4:50182205-50182226	0	AAGCCTTCTCAGAAACTTGTTT	1	2	2	AB1	-	.
chr4	50182372	50182393	chr4:50182372-50182393	0	AAGCATTCTCAGGAACTTCTTT	1	2	2	AA2	-	.
chr4	50182766	50182790	chr4:50182766-50182790	0	AAACTTCCTTTCATAGAGCAGGTTT	1	2	5	AB2	-	.
chr4	50182885	50182906	chr4:50182885-50182906	0	AAGCATTCTCAGAAACTTCTTT	1	2	2	AA2	-	.
chr4	50183056	50183077	chr4:50183056-50183077	0	AAGCATTCTCAGAAACTTCTTT	1	2	2	AA2	-	.
chr4	50183398	50183419	chr4:50183398-50183419	0	AAGCATTCTCAGAAACTTGTTT	1	1	2	A2	-	.
chr4	50183565	50183586	chr4:50183565-50183586	0	AAGCATTCTCAGGAACTACTTT	1	2	2	AA2	-	.
chr4	50183736	50183757	chr4:50183736-50183757	0	AAGCATCCTCAGAAACTTATTT	1	2	2	AA2	-	.
chr4	50183906	50183927	chr4:50183906-50183927	0	AAGCATTCTCAGAAACTTATTT	1	2	2	AA2	-	.
chr4	50184076	50184097	chr4:50184076-50184097	0	AAGCATTCTCAGGAACTTCTCT	1	2	2	AA2	-	.
chr4	50184417	50184438	chr4:50184417-50184438	0	AAGCATTCTCAGAAACTTCTTT	1	2	2	AA2	-	.
chr4	50184757	50184778	chr4:50184757-50184778	0	AAGCCTTCTCAGAAACTTGTTT	1	2	2	AB1	-	.
chr4	50184924	50184945	chr4:50184924-50184945	0	AAGCATTCTCAGGAACTTCTTT	1	2	2	AA2	-	.
chr4	50185318	50185342	chr4:50185318-50185342	0	AAACTTCCTTTCATAGAGCAGGTTT	1	2	5	AB2	-	.
chr4	50185607	50185628	chr4:50185607-50185628	0	AAGCATTCTCAGAAACTTCTTT	1	2	2	AA2	-	.
chr4	50185949	50185970	chr4:50185949-50185970	0	AAGCATTCTCAGAAACTTGTTT	1	1	2	A2	-	.
chr4	50186116	50186137	chr4:50186116-50186137	0	AAGCATTCTCAGGAACTACTTT	1	2	2	AA2	-	.
chr4	50186287	50186308	chr4:50186287-50186308	0	AAGCATCCTCAGAAACTTATTT	1	2	2	AA2	-	.
chr4	50186457	50186478	chr4:50186457-50186478	0	AAGCATTCTCAGAAACTTATTT	1	2	2	AA2	-	.
chr4	50186627	50186648	chr4:50186627-50186648	0	AAGCATTCTCAGAAACTTCTCT	1	2	2	AA2	-	.
chr4	50186968	50186989	chr4:50186968-50186989	0	AAGCATTCTCAGAAACTTCTTT	1	2	2	AA2	-	.
chr4	50187308	50187329	chr4:50187308-50187329	0	AAGCCTTCTCAGAAACTTGTTT	1	2	2	AB1	-	.
chr4	50187476	50187498	chr4:50187476-50187498	0	AAGCATTCTCAGGGAACTTCTTT	1	2	3	AA2	-	.
chr4	50187871	50187895	chr4:50187871-50187895	0	AAACTTCCTTTCATAGAGCAGGTTT	1	2	5	AB2	-	.
chr4	50187989	50188010	chr4:50187989-50188010	0	AAGCATTCTCAGAAACTTCTTT	1	2	2	AA2	-	.
chr4	50188159	50188180	chr4:50188159-50188180	0	AAGCATTCTCAGAAACTTCTTT	1	2	2	AA2	-	.
chr4	50188501	50188522	chr4:50188501-50188522	0	AAGCATTCTCAGAAACTTGTTT	1	1	2	A2	-	.
chr4	50188668	50188689	chr4:50188668-50188689	0	AAGCATTCTCAGGAACTACTTT	1	2	2	AA2	-	.
chr4	50188839	50188860	chr4:50188839-50188860	0	AAGCATCCTCAGAAACTTATTT	1	2	2	AA2	-	.
chr4	50189009	50189030	chr4:50189009-50189030	0	AAGCATTCTCAGAAACTTATTT	1	2	2	AA2	-	.
chr4	50189179	50189200	chr4:50189179-50189200	0	AAGCATTCTCAGAAACTTCTCT	1	2	2	AA2	-	.
chr4	50189519	50189540	chr4:50189519-50189540	0	AAGCATTCTCAGAAACTTCTTT	1	2	2	AA2	-	.
chr4	50189859	50189880	chr4:50189859-50189880	0	AAGCCTTCTCAGAAACTTGTTT	1	2	2	AB1	-	.
chr4	50190026	50190047	chr4:50190026-50190047	0	AAGCATTCTCAGGAACTTCTTT	1	2	2	AA2	-	.
chr4	50190420	50190444	chr4:50190420-50190444	0	AAACTTCCTTTCATAGAGCAGGTTT	1	2	5	AB2	-	.
chr4	50190539	50190560	chr4:50190539-50190560	0	AAGCATTCTCAGAAACTTCTTT	1	2	2	AA2	-	.
chr4	50190709	50190730	chr4:50190709-50190730	0	AAGCATTCTCAGAAACTTCTTT	1	2	2	AA2	-	.
chr4	50191051	50191072	chr4:50191051-50191072	0	AAGCATTCTCAGAAACTTGTTT	1	1	2	A2	-	.
chr4	50191218	50191239	chr4:50191218-50191239	0	AAGCATTCTCAGGAACTTCTTT	1	2	2	AA2	-	.
chr4	50191389	50191408	chr4:50191389-50191408	0	AAGCATCCTCAAACTTATTT	1	2	0	AA2	-	.
chr4	50191557	50191578	chr4:50191557-50191578	0	AAGCATTCTCAGAAACTTATTT	1	2	2	AA2	-	.
chr4	50191898	50191919	chr4:50191898-50191919	0	AAGCATTCTCAGAAACTTCTTT	1	2	2	AA2	-	.
chr4	50192065	50192086	chr4:50192065-50192086	0	AAGCATTCTCAGGAACTTCTTT	1	2	2	AA2	-	.
chr4	50192115	50192141	chr4:50192115-50192141	0	GAACATTCCCTTTCATAGAGCAGGTTT	1	2	7	AB2	-	.
chr4	50192236	50192257	chr4:50192236-50192257	0	AAGCATTCTCAGAAACTTATTT	1	2	2	AA2	-	.
chr4	50192407	50192428	chr4:50192407-50192428	0	AAGCATTCTCGGAAACATCTCT	1	2	2	AA2	-	.
chr4	50192579	50192600	chr4:50192579-50192600	0	AAGCATTCTCAGAAACTTCTTT	1	2	2	AA2	-	.
chr4	50192749	50192770	chr4:50192749-50192770	0	GAGCATTCTCAGAAACTTCTTT	1	2	2	AA2	-	.
chr4	50193079	50193111	chr4:50193079-50193111	0	AAACTAGACAGAAGCCGTCTCAGAAACTTGTTT	1	2	13	CD	-	.
chr4	50193140	50193165	chr4:50193140-50193165	0	GAACATTTCTGTTACAGAGCAATTTT	1	2	6	AA2	-	.
chr4	50193256	50193277	chr4:50193256-50193277	0	AAGCATTCTCAGGAACTTCTTT	1	2	2	AA2	-	.
chr4	50193650	50193674	chr4:50193650-50193674	0	AAACTTCCTTTCATAGAGCAGGTTT	1	2	5	AB2	-	.
chr4	50193769	50193790	chr4:50193769-50193790	0	AAGCATTCTCAGAAACTTCTTT	1	2	2	AA2	-	.
chr4	50193940	50193961	chr4:50193940-50193961	0	AAGCATTCTCAGAAACTTCTTT	1	2	2	AA2	-	.
chr4	50194281	50194302	chr4:50194281-50194302	0	AAGCATTCTCAGAAACTTGTTT	1	1	2	A2	-	.
chr4	50194448	50194469	chr4:50194448-50194469	0	AAGCATTCTCAGGAACTTCTTT	1	2	2	AA2	-	.
chr4	50194619	50194638	chr4:50194619-50194638	0	AAGCATCCTCAAACTTATTT	1	2	0	AA2	-	.
chr4	50194788	50194809	chr4:50194788-50194809	0	AAGCATTCTCAGAAACTTATTT	1	2	2	AA2	-	.
chr4	50195129	50195150	chr4:50195129-50195150	0	AAGCATTCTCAGAAACTTCTTT	1	2	2	AA2	-	.
chr4	50195296	50195317	chr4:50195296-50195317	0	AAGCATTCTCAGGAACTTCTTT	1	2	2	AA2	-	.
chr4	50195346	50195372	chr4:50195346-50195372	0	GAACATTCCCTTTCATAGAGCAGGTTT	1	2	7	AB2	-	.
chr4	50195638	50195659	chr4:50195638-50195659	0	AAGCATTCTCGGAAACATCTCT	1	2	2	AA2	-	.
chr4	50195810	50195831	chr4:50195810-50195831	0	AAGCATTCTCAGAAACTTCTTT	1	2	2	AA2	-	.
chr4	50195980	50196001	chr4:50195980-50196001	0	GAGCATTCTCAGAAACTTCTTT	1	2	2	AA2	-	.
chr4	50196310	50196342	chr4:50196310-50196342	0	AAACTAGACAGAAGCCGTCTCAGAAACTTGTTT	1	2	13	CD	-	.
chr4	50196371	50196396	chr4:50196371-50196396	0	GAACATTTCTGTTACAGAGCAATTTT	1	2	6	AA2	-	.
chr4	50196487	50196508	chr4:50196487-50196508	0	AAGCATTCTCAGGAACTTCTTT	1	2	2	AA2	-	.
chr4	50196880	50196904	chr4:50196880-50196904	0	AAACTTCCTTTCATAGAGCAGGTTT	1	2	5	AB2	-	.
chr4	50197169	50197190	chr4:50197169-50197190	0	AAGCATTCTCAGAAACTTCTTT	1	2	2	AA2	-	.
chr4	50197511	50197532	chr4:50197511-50197532	0	AAGCATTCTCAGAAACTTGTTT	1	1	2	A2	-	.
chr4	50197678	50197699	chr4:50197678-50197699	0	AAGCATTCTCAGGAACTTCTTT	1	2	2	AA2	-	.
chr4	50197849	50197870	chr4:50197849-50197870	0	AAGCATCCTCAGAAACTTATTT	1	2	2	AA2	-	.
chr4	50198019	50198040	chr4:50198019-50198040	0	AAGCATTCTCAGAAACTTATTT	1	2	2	AA2	-	.
chr4	50198189	50198210	chr4:50198189-50198210	0	AAGCATTCTCAGAAACTTCTCT	1	2	2	AA2	-	.
chr4	50198360	50198381	chr4:50198360-50198381	0	AAGCATTCTCAGAAACTTCTTT	1	2	2	AA2	-	.
chr4	50198530	50198551	chr4:50198530-50198551	0	AAGCATTCTCAGAAACTTCTTT	1	2	2	AA2	-	.
chr4	50198870	50198891	chr4:50198870-50198891	0	AAGCCTTCTCAGAAACTTGTTT	1	2	2	AB1	-	.
chr4	50199037	50199058	chr4:50199037-50199058	0	AAGCATTCTCAGGAACTTCTTT	1	2	2	AA2	-	.
chr4	50199431	50199455	chr4:50199431-50199455	0	AAACTTCCTTTCATAGAGCAGGTTT	1	2	5	AB2	-	.
chr4	50199720	50199741	chr4:50199720-50199741	0	AAGCATTCTCAGAAACTTCTTT	1	2	2	AA2	-	.
chr4	50200062	50200083	chr4:50200062-50200083	0	AAGCATTCTCAGAAACTTGTTT	1	1	2	A2	-	.
chr4	50200229	50200250	chr4:50200229-50200250	0	AAGCATTCTCAGGAACTTCTTT	1	2	2	AA2	-	.
chr4	50200400	50200421	chr4:50200400-50200421	0	AAGCATCCTCAGAAACTTATTT	1	2	2	AA2	-	.
chr4	50200570	50200591	chr4:50200570-50200591	0	AAGCATTCTCAGAAACTTATTT	1	2	2	AA2	-	.
chr4	50200740	50200761	chr4:50200740-50200761	0	AAGCATTCTCAGGAACTTCTCT	1	2	2	AA2	-	.
chr4	50201082	50201103	chr4:50201082-50201103	0	AAGCATTCTCAGAAACTTCTTT	1	2	2	AA2	-	.
chr4	50201422	50201443	chr4:50201422-50201443	0	AAGCCTTCTCAGAAACTTGTTT	1	2	2	AB1	-	.
chr4	50201589	50201610	chr4:50201589-50201610	0	AAGCATTCTCAGGAACTTCTTT	1	2	2	AA2	-	.
chr4	50201983	50202007	chr4:50201983-50202007	0	AAACTTCCTTTCATAGAGCAGGTTT	1	2	5	AB2	-	.
chr4	50202102	50202123	chr4:50202102-50202123	0	AAGCATTCTCAGAAACTTCTTT	1	2	2	AA2	-	.
chr4	50202272	50202293	chr4:50202272-50202293	0	AAGCATTCTCAGAAACTTCTTT	1	2	2	AA2	-	.
chr4	50202614	50202635	chr4:50202614-50202635	0	AAGCATTCTCAGAAACTTGTTT	1	1	2	A2	-	.
chr4	50202781	50202802	chr4:50202781-50202802	0	AAGCATTCTCAGGAACTTCTTT	1	2	2	AA2	-	.
chr4	50202952	50202971	chr4:50202952-50202971	0	AAGCATCCTCAAACTTATTT	1	2	0	AA2	-	.
chr4	50203120	50203141	chr4:50203120-50203141	0	AAGCATTCTCAGAAACTTATTT	1	2	2	AA2	-	.
chr4	50203461	50203482	chr4:50203461-50203482	0	AAGCATTCTCAGAAACTTCTTT	1	2	2	AA2	-	.
chr4	50203628	50203649	chr4:50203628-50203649	0	AAGCATTCTCAGGAACTTCTTT	1	2	2	AA2	-	.
chr4	50203678	50203704	chr4:50203678-50203704	0	GAACATTCCCTTTCATAGAGCAGGTTT	1	2	7	AB2	-	.
chr4	50203799	50203820	chr4:50203799-50203820	0	AAGCATTCTCAGAAACTTATTT	1	2	2	AA2	-	.
chr4	50203970	50203991	chr4:50203970-50203991	0	AAGCATTCTCGGAAACATCTCT	1	2	2	AA2	-	.
chr4	50204142	50204163	chr4:50204142-50204163	0	AAGCATTCTCAGAAACTTCTTT	1	2	2	AA2	-	.
chr4	50204312	50204333	chr4:50204312-50204333	0	GAGCATTCTCAGAAACTTCTTT	1	2	2	AA2	-	.
chr4	50204642	50204674	chr4:50204642-50204674	0	AAACTAGACAGAAGCCGTCTCAGAAACTTGTTT	1	2	13	CD	-	.
chr4	50204703	50204728	chr4:50204703-50204728	0	GAACATTTCTGTTACAGAGCAATTTT	1	2	6	AA2	-	.
chr4	50204817	50204838	chr4:50204817-50204838	0	AAGCATTCTCAGGAACTTCTTT	1	2	2	AA2	-	.
chr4	50205211	50205235	chr4:50205211-50205235	0	AAACTTCCTTTCATAGAGCAGGTTT	1	2	5	AB2	-	.
chr4	50205330	50205351	chr4:50205330-50205351	0	AAGCATTCTCAGAAACTTCTTT	1	2	2	AA2	-	.
chr4	50205500	50205521	chr4:50205500-50205521	0	AAGCATTCTCAGAAACTTCTTT	1	2	2	AA2	-	.
chr4	50205842	50205863	chr4:50205842-50205863	0	AATCATTCTCAGAAACTTGTTT	2	2	2	AD1	-	.
chr4	50206009	50206030	chr4:50206009-50206030	0	AAGCATTCTCAGGAACTACTTT	1	2	2	AA2	-	.
chr4	50206180	50206201	chr4:50206180-50206201	0	AAGCATCCTCAGAAACTTATTT	1	2	2	AA2	-	.
chr4	50206349	50206370	chr4:50206349-50206370	0	AAGCATTCTCAGAAACTTATTT	1	2	2	AA2	-	.
chr4	50206690	50206711	chr4:50206690-50206711	0	AAGCATTCTCAGAAACTTCTTT	1	2	2	AA2	-	.
chr4	50206857	50206878	chr4:50206857-50206878	0	AAGCATTCTCAGGAACTTCTTT	1	2	2	AA2	-	.
chr4	50207028	50207049	chr4:50207028-50207049	0	AAGCATTCTCAGAAACTTATTT	1	2	2	AA2	-	.
chr4	50207199	50207220	chr4:50207199-50207220	0	AAGCATTCTCGGAAACATCTCT	1	2	2	AA2	-	.
chr4	50207371	50207392	chr4:50207371-50207392	0	AAGCATTCTCAGAAACTTCTTT	1	2	2	AA2	-	.
chr4	50207541	50207562	chr4:50207541-50207562	0	GAGCATTCTCAGAAACTTCTTT	1	2	2	AA2	-	.
chr4	50207871	50207903	chr4:50207871-50207903	0	AAACTAGACAGAAGCCGTCTCAGAAACTTGTTT	1	2	13	CD	-	.
chr4	50207932	50207957	chr4:50207932-50207957	0	GAACATTTCTGTTACAGAGCAATTTT	1	2	6	AA2	-	.
chr4	50208048	50208069	chr4:50208048-50208069	0	AAGCATTCTCAGGAACTTCTTT	1	2	2	AA2	-	.
chr4	50208444	50208468	chr4:50208444-50208468	0	AAACTTCCTTTCATAGAGCAGGTTT	1	2	5	AB2	-	.
chr4	50208733	50208754	chr4:50208733-50208754	0	AAGCATTCTCAGAAACTTCTTT	1	2	2	AA2	-	.
chr4	50209076	50209097	chr4:50209076-50209097	0	AAGCATTCTCAGAAACTTGTTT	1	1	2	A2	-	.
chr4	50209243	50209264	chr4:50209243-50209264	0	AAGCATTCTCAGGAACTACTTT	1	2	2	AA2	-	.
chr4	50209414	50209433	chr4:50209414-50209433	0	AAGCATCCTCAAACTTATTT	1	2	0	AA2	-	.
chr4	50209582	50209603	chr4:50209582-50209603	0	AAGCATTCTCAGAAACTTATTT	1	2	2	AA2	-	.
chr4	50209923	50209944	chr4:50209923-50209944	0	AAGCATTCTCAGAAACTTCTTT	1	2	2	AA2	-	.
chr4	50210091	50210112	chr4:50210091-50210112	0	AAGCATTCTCAGGAACTTCTTT	1	2	2	AA2	-	.
chr4	50210141	50210167	chr4:50210141-50210167	0	GAACATTCCCTTTCATAGAGCAGGTTT	1	2	7	AB2	-	.
chr4	50210262	50210283	chr4:50210262-50210283	0	AAGCATTCTCAGAAACTTATTT	1	2	2	AA2	-	.
chr4	50210433	50210454	chr4:50210433-50210454	0	AAGCATTCTCGGAAACATCTCT	1	2	2	AA2	-	.
chr4	50210605	50210626	chr4:50210605-50210626	0	AAGCATTCTCAGAAACTTCTTT	1	2	2	AA2	-	.
chr4	50210775	50210796	chr4:50210775-50210796	0	GAGCATTCTCAGAAACTTCTTT	1	2	2	AA2	-	.
chr4	50211105	50211137	chr4:50211105-50211137	0	AAACTAGACAGAAGCCGTCTCAGAAACTTGTTT	1	2	13	CD	-	.
chr4	50211166	50211191	chr4:50211166-50211191	0	GAACATTTCTGTTACAGAGCAATTTT	1	2	6	AA2	-	.
chr4	50211282	50211303	chr4:50211282-50211303	0	AAGCATTCTCAGGAACTTCTTT	1	2	2	AA2	-	.
chr4	50211675	50211699	chr4:50211675-50211699	0	AAACTTCCTTTCATAGAGCAGGTTT	1	2	5	AB2	-	.
chr4	50211794	50211815	chr4:50211794-50211815	0	AAGCATTCTCAGAAACTTCTTT	1	2	2	AA2	-	.
chr4	50211964	50211985	chr4:50211964-50211985	0	AAGCATTCTCAGAAACTTCTTT	1	2	2	AA2	-	.
chr4	50212295	50212327	chr4:50212295-50212327	0	AAACTAGACAGAAGCCGTCTCAGAAACTTGTTT	1	2	13	CD	-	.
chr4	50212473	50212494	chr4:50212473-50212494	0	AAGCATTCTCAGGAACTTCTTT	1	2	2	AA2	-	.
chr4	50212644	50212663	chr4:50212644-50212663	0	AAGCATCCTCAAACTTATTT	1	2	0	AA2	-	.
chr4	50212812	50212833	chr4:50212812-50212833	0	AAGCATTCTCAGAAACTTATTT	1	2	2	AA2	-	.
chr4	50213153	50213174	chr4:50213153-50213174	0	AAGCATTCTCAGAAACTTCTTT	1	2	2	AA2	-	.
chr4	50213320	50213341	chr4:50213320-50213341	0	AAGCATTCTCAGGAACTTCTTT	1	2	2	AA2	-	.
chr4	50213370	50213396	chr4:50213370-50213396	0	GAACATTCCCTTTCATAGAGCAGGTTT	1	2	7	AB2	-	.
chr4	50213491	50213512	chr4:50213491-50213512	0	AAGCATTCTCAGAAACTTATTT	1	2	2	AA2	-	.
chr4	50213662	50213683	chr4:50213662-50213683	0	AAGCATTCTCGGAAACATCTCT	1	2	2	AA2	-	.
chr4	50213834	50213855	chr4:50213834-50213855	0	AAGCATTCTCAGAAACTTCTTT	1	2	2	AA2	-	.
chr4	50214004	50214025	chr4:50214004-50214025	0	GAGCATTCTCAGAAACTTCTTT	1	2	2	AA2	-	.
chr4	50214334	50214366	chr4:50214334-50214366	0	AAACTAGACAGAAGCCGTCTCAGAAACTTGTTT	1	2	13	CD	-	.
chr4	50214395	50214420	chr4:50214395-50214420	0	GAACATTTCTGTTACAGAGCAATTTT	1	2	6	AA2	-	.
chr4	50214509	50214530	chr4:50214509-50214530	0	AAGCATTCTCAGGAACTTCTTT	1	2	2	AA2	-	.
chr4	50214903	50214927	chr4:50214903-50214927	0	AAACTTCCTTTCATAGAGCAGGTTT	1	2	5	AB2	-	.
chr4	50215022	50215043	chr4:50215022-50215043	0	AAGCATTCTCAGAAACTTCTTT	1	2	2	AA2	-	.
chr4	50215192	50215213	chr4:50215192-50215213	0	AAGCATTCTCAGAAACTTCTTT	1	2	2	AA2	-	.
chr4	50215534	50215555	chr4:50215534-50215555	0	AAGCATTCTCAGAAACTTGTTT	1	1	2	A2	-	.
chr4	50215701	50215722	chr4:50215701-50215722	0	AAGCATTCTCAGGAACTTCTTT	1	2	2	AA2	-	.
chr4	50215872	50215893	chr4:50215872-50215893	0	AAGCATCCTCAGAAACTTATTT	1	2	2	AA2	-	.
chr4	50216043	50216064	chr4:50216043-50216064	0	AAGCATTCTCAGAAACTTATTT	1	2	2	AA2	-	.
chr4	50216213	50216234	chr4:50216213-50216234	0	AAGCATTCTCAGAAACTTCTCT	1	2	2	AA2	-	.
chr4	50216554	50216575	chr4:50216554-50216575	0	AAGCATTCTCAGAAACTTCTTT	1	2	2	AA2	-	.
chr4	50216894	50216915	chr4:50216894-50216915	0	AAGCCTTCTCAGAAACTTGTTT	1	2	2	AB1	-	.
chr4	50217061	50217082	chr4:50217061-50217082	0	AAGCATTCTCAGGAACTTCTTT	1	2	2	AA2	-	.
chr4	50217451	50217475	chr4:50217451-50217475	0	AAACTTCCTTTCATAGAGCAGGTTT	1	2	5	AB2	-	.
chr4	50217740	50217761	chr4:50217740-50217761	0	AAGCATTCTCAGAAACTTCTTT	1	2	2	AA2	-	.
chr4	50218082	50218103	chr4:50218082-50218103	0	AAGCATTCTCAGAAACTTGTTT	1	1	2	A2	-	.
chr4	50218249	50218270	chr4:50218249-50218270	0	AAGCATTCTCAGGAACTACTTT	1	2	2	AA2	-	.
chr4	50218420	50218442	chr4:50218420-50218442	0	AAGCATCCTCAGGAAACTTATTT	1	2	3	AA2	-	.
chr4	50218591	50218612	chr4:50218591-50218612	0	AAGCATTCTCAGAAACTTATTT	1	2	2	AA2	-	.
chr4	50218761	50218782	chr4:50218761-50218782	0	AAGCATTCTCAGGAACTTCTCT	1	2	2	AA2	-	.
chr4	50219102	50219123	chr4:50219102-50219123	0	AAGCATTCTCAGAAACTTCTTT	1	2	2	AA2	-	.
chr4	50219442	50219463	chr4:50219442-50219463	0	AAGCCTTCTCAGAAACTTGTTT	1	2	2	AB1	-	.
chr4	50219609	50219630	chr4:50219609-50219630	0	AAGCATTCTCAGGAACTTCTTT	1	2	2	AA2	-	.
chr4	50219999	50220023	chr4:50219999-50220023	0	AAACTTCCTTTCATAGAGCAGGTTT	1	2	5	AB2	-	.
chr4	50220288	50220309	chr4:50220288-50220309	0	AAGCATTCTCAGAAACTTCTTT	1	2	2	AA2	-	.
chr4	50220630	50220651	chr4:50220630-50220651	0	AAGCATTCTCAGAAACTTGTTT	1	1	2	A2	-	.
chr4	50220797	50220818	chr4:50220797-50220818	0	AAGCATTCTCAGGAACTACTTT	1	2	2	AA2	-	.
chr4	50220968	50220989	chr4:50220968-50220989	0	AAGCATCCTCAGAAACTTATTT	1	2	2	AA2	-	.
chr4	50221138	50221159	chr4:50221138-50221159	0	AAGCATTCTCAGAAACTTATTT	1	2	2	AA2	-	.
chr4	50221479	50221500	chr4:50221479-50221500	0	AAGCATTCTCAGAAACTTCTTT	1	2	2	AA2	-	.
chr4	50221646	50221667	chr4:50221646-50221667	0	AAGCATTCTCAGGAACTTCTTT	1	2	2	AA2	-	.
chr4	50221696	50221722	chr4:50221696-50221722	0	GAACATTCCCTTTCATAGAGCAGGTTT	1	2	7	AB2	-	.
chr4	50221817	50221838	chr4:50221817-50221838	0	AAGCATTCTCAGAAACTTATTT	1	2	2	AA2	-	.
chr4	50221988	50222009	chr4:50221988-50222009	0	AAGCATTCTCGGAAACATCTCT	1	2	2	AA2	-	.
chr4	50222160	50222181	chr4:50222160-50222181	0	AAGCATTCTCAGAAACTTCTTT	1	2	2	AA2	-	.
chr4	50222660	50222692	chr4:50222660-50222692	0	AAACTAGACAGAAGCCGTCTCAGAAACTTGTTT	1	2	13	CD	-	.
chr4	50222721	50222746	chr4:50222721-50222746	0	GAACATTTCTGTTACAGAGCAATTTT	1	2	6	AA2	-	.
chr4	50222837	50222858	chr4:50222837-50222858	0	AAGCATTCTCAGGAACTTCTTT	1	2	2	AA2	-	.
chr4	50223232	50223256	chr4:50223232-50223256	0	AAACTTCCTTTCATAGAGCAGGTTT	1	2	5	AB2	-	.
chr4	50223351	50223372	chr4:50223351-50223372	0	AAGCATTCTCAGAAACTTCTTT	1	2	2	AA2	-	.
chr4	50223521	50223542	chr4:50223521-50223542	0	AAGCATTCTCAGAAACTTCTTT	1	2	2	AA2	-	.
chr4	50223863	50223884	chr4:50223863-50223884	0	AAGCATTCTCAGAAACTTGTTT	1	1	2	A2	-	.
chr4	50224030	50224051	chr4:50224030-50224051	0	AAGCATTCTCAGGAACTTCTTT	1	2	2	AA2	-	.
chr4	50224201	50224220	chr4:50224201-50224220	0	AAGCATCCTCAAACTTATTT	1	2	0	AA2	-	.
chr4	50224369	50224390	chr4:50224369-50224390	0	AAGCATTCTCAGAAACTTATTT	1	2	2	AA2	-	.
chr4	50224710	50224731	chr4:50224710-50224731	0	AAGCATTCTCAGAAACTTCTTT	1	2	2	AA2	-	.
chr4	50224877	50224898	chr4:50224877-50224898	0	AAGCATTCTCAGGAACTTCTTT	1	2	2	AA2	-	.
chr4	50224927	50224953	chr4:50224927-50224953	0	GAACATTCCCTTTCATAGAGCAGGTTT	1	2	7	AB2	-	.
chr4	50225048	50225069	chr4:50225048-50225069	0	AAGCATTCTCAGAAACTTATTT	1	2	2	AA2	-	.
chr4	50225219	50225240	chr4:50225219-50225240	0	AAGCATTCTCGGAAACATCTCT	1	2	2	AA2	-	.
chr4	50225390	50225411	chr4:50225390-50225411	0	AAGCATTCTCAGAAACTTCTTT	1	2	2	AA2	-	.
chr4	50225560	50225581	chr4:50225560-50225581	0	GAGCATTCTCAGAAACTTCTTT	1	2	2	AA2	-	.
chr4	50225890	50225922	chr4:50225890-50225922	0	AAACTAGACAGAAGCCGTCTCAGAAACTTGTTT	1	2	13	CD	-	.
chr4	50225951	50225976	chr4:50225951-50225976	0	GAACATTTCTGTTACAGAGCAATTTT	1	2	6	AA2	-	.
chr4	50226067	50226088	chr4:50226067-50226088	0	AAGCATTCTCAGGAACTTCTTT	1	2	2	AA2	-	.
chr4	50226463	50226487	chr4:50226463-50226487	0	AAACTTCCTTTCATAGAGCAGGTTT	1	2	5	AB2	-	.
chr4	50226582	50226603	chr4:50226582-50226603	0	AAGCATTCTCAGAAACTTCTTT	1	2	2	AA2	-	.
chr4	50226752	50226773	chr4:50226752-50226773	0	AAGCATTCTCAGAAACTTCTTT	1	2	2	AA2	-	.
chr4	50227094	50227115	chr4:50227094-50227115	0	AAGCATTCTCAGAAACTTGTTT	1	1	2	A2	-	.
chr4	50227261	50227282	chr4:50227261-50227282	0	AAGCATTCTCAGGAACTTCTTT	1	2	2	AA2	-	.
chr4	50227600	50227621	chr4:50227600-50227621	0	AAGCATTCTCAGAAACTTATTT	1	2	2	AA2	-	.
chr4	50227941	50227962	chr4:50227941-50227962	0	AAGCATTCTCAGAAACTTCTTT	1	2	2	AA2	-	.
chr4	50228108	50228129	chr4:50228108-50228129	0	AAGCATTCTCAGGAACTTCTTT	1	2	2	AA2	-	.
chr4	50228158	50228184	chr4:50228158-50228184	0	GAACATTCCCTATCATAGAGCAGGTTT	1	2	7	AB2	-	.
chr4	50228279	50228300	chr4:50228279-50228300	0	AAGCATTCTCAGAAACTTATTT	1	2	2	AA2	-	.
chr4	50228450	50228471	chr4:50228450-50228471	0	AAGCATTCTCGGAAACATCTCT	1	2	2	AA2	-	.
chr4	50228792	50228813	chr4:50228792-50228813	0	GAGCATTCTCAGAAACTTCTTT	1	2	2	AA2	-	.
chr4	50229122	50229154	chr4:50229122-50229154	0	AAACTAGACAGAAGCCGTCTCAGAAACTTGTTT	1	2	13	CD	-	.
chr4	50229183	50229208	chr4:50229183-50229208	0	GAACATTTCTGTTACAGAGCAATTTT	1	2	6	AA2	-	.
chr4	50229297	50229318	chr4:50229297-50229318	0	AAGCATTCTCAGGAACTTCTTT	1	2	2	AA2	-	.
chr4	50229691	50229715	chr4:50229691-50229715	0	AAACTTCCTTTCATAGAGCAGGTTT	1	2	5	AB2	-	.
chr4	50229811	50229832	chr4:50229811-50229832	0	AAGCATTCTCAGAAACTTCTTT	1	2	2	AA2	-	.
chr4	50229981	50230002	chr4:50229981-50230002	0	AAGCATTCTCAGAAACTTCTTT	1	2	2	AA2	-	.
chr4	50230325	50230346	chr4:50230325-50230346	0	AAGCATTCTCAGAAACTTGTTT	1	1	2	A2	-	.
chr4	50230492	50230513	chr4:50230492-50230513	0	AAGCATTCTCAGGAACTTCTTT	1	2	2	AA2	-	.
chr4	50230663	50230685	chr4:50230663-50230685	0	AAGCATCCTCAGTAAACTTATTT	1	2	3	AA2	-	.
chr4	50230834	50230855	chr4:50230834-50230855	0	AAGCATTCTCAGAAACTTATTT	1	2	2	AA2	-	.
chr4	50231175	50231196	chr4:50231175-50231196	0	AAGCATTCTCAGAAACTTCTTT	1	2	2	AA2	-	.
chr4	50231342	50231363	chr4:50231342-50231363	0	AAGCATTCTCAGGAACTTCTTT	1	2	2	AA2	-	.
chr4	50231392	50231418	chr4:50231392-50231418	0	GAACATTCCCTTTCATAGAGCAGGTTT	1	2	7	AB2	-	.
chr4	50231685	50231706	chr4:50231685-50231706	0	AAGCATTCTCAGAAACATCTCT	1	2	2	AA2	-	.
chr4	50231857	50231878	chr4:50231857-50231878	0	AAGCATTCTCAGAAACTTCTTT	1	2	2	AA2	-	.
chr4	50232027	50232048	chr4:50232027-50232048	0	GAGCATTCTCAGAAACTTCTTT	1	2	2	AA2	-	.
chr4	50232357	50232389	chr4:50232357-50232389	0	AAACTAGACAGAAGCCGTCTCAGAAACTTGTTT	1	2	13	CD	-	.
chr4	50232418	50232443	chr4:50232418-50232443	0	GAACATTTCTGTTACAGAGCAATTTT	1	2	6	AA2	-	.
chr4	50232534	50232555	chr4:50232534-50232555	0	AAGCATTCTCAGGAACTTCTTT	1	2	2	AA2	-	.
chr4	50232927	50232951	chr4:50232927-50232951	0	AAACTTCCTTTCATAGAGCAGGTTT	1	2	5	AB2	-	.
chr4	50233046	50233067	chr4:50233046-50233067	0	AAGCATTCTCAGAAACTTCTTT	1	2	2	AA2	-	.
chr4	50233216	50233237	chr4:50233216-50233237	0	AAGCATTCTCAGAAACTTCTTT	1	2	2	AA2	-	.
chr4	50233454	50233474	chr4:50233454-50233474	0	GAGCACGTTTGAAACAATCTT	1	2	1	AB2	-	.
chr4	50233558	50233579	chr4:50233558-50233579	0	AAGCATTCTCAGAAACTTGTTT	1	1	2	A2	-	.
chr4	50233725	50233746	chr4:50233725-50233746	0	AAGCATTCTCAGGAACTTCTTT	1	2	2	AA2	-	.
chr4	50233896	50233917	chr4:50233896-50233917	0	AAGCATCCTCAGAAACTTATTT	1	2	2	AA2	-	.
chr4	50234066	50234087	chr4:50234066-50234087	0	AAGCATTCTCAGAAACTTATTT	1	2	2	AA2	-	.
chr4	50234238	50234259	chr4:50234238-50234259	0	AAGCATTCTCGGAAACATCTCT	1	2	2	AA2	-	.
chr4	50234410	50234431	chr4:50234410-50234431	0	AAGCATTCTCAGAAACTTCTTT	1	2	2	AA2	-	.
chr4	50234580	50234601	chr4:50234580-50234601	0	GAGCATTCTCAGAAACTTCTTT	1	2	2	AA2	-	.
chr4	50234910	50234942	chr4:50234910-50234942	0	AAACTAGACAGAAGCCGTCTCAGAAACTTGTTT	1	2	13	CD	-	.
chr4	50234971	50234996	chr4:50234971-50234996	0	GAACATTTCTGTTACAGAGCAATTTT	1	2	6	AA2	-	.
chr4	50235087	50235108	chr4:50235087-50235108	0	AAGCATTCTCAGGAACTTCTTT	1	2	2	AA2	-	.
chr4	50235480	50235504	chr4:50235480-50235504	0	AAACTTCCTTTCATAGAGCAGGTTT	1	2	5	AB2	-	.
chr4	50235599	50235620	chr4:50235599-50235620	0	AAGCATTCTCAGAAACTTCTTT	1	2	2	AA2	-	.
chr4	50235769	50235790	chr4:50235769-50235790	0	AAGCATTCTCAGAAACTTCTTT	1	2	2	AA2	-	.
chr4	50236111	50236132	chr4:50236111-50236132	0	AAGCATTCTCAGAAACTTGTTT	1	1	2	A2	-	.
chr4	50236278	50236299	chr4:50236278-50236299	0	AAGCATTCTCAGGAACTTCTTT	1	2	2	AA2	-	.
chr4	50236449	50236470	chr4:50236449-50236470	0	AAGCATCCTCAGAAACTTATTT	1	2	2	AA2	-	.
chr4	50236619	50236640	chr4:50236619-50236640	0	AAGCATTCTCAGAAACTTATTT	1	2	2	AA2	-	.
chr4	50236960	50236981	chr4:50236960-50236981	0	AAGCATTCTCAGAAACTTCTTT	1	2	2	AA2	-	.
chr4	50237127	50237148	chr4:50237127-50237148	0	AAGCATTCTCAGGAACTTCTTT	1	2	2	AA2	-	.
chr4	50237177	50237203	chr4:50237177-50237203	0	GAACATTCCCTTTCATAGAGCAGGTTT	1	2	7	AB2	-	.
chr4	50237298	50237319	chr4:50237298-50237319	0	AAGCATTCTCAGAAACTTATTT	1	2	2	AA2	-	.
chr4	50237469	50237490	chr4:50237469-50237490	0	AAGCATTCTCGGAAACATCTCT	1	2	2	AA2	-	.
chr4	50237641	50237662	chr4:50237641-50237662	0	AAGCATTCTCAGAAACTTCTTT	1	2	2	AA2	-	.
chr4	50238142	50238174	chr4:50238142-50238174	0	AAACTAGACAGAAGCCGTCTCAGAAACTTGTTT	1	2	13	CD	-	.
chr4	50238203	50238228	chr4:50238203-50238228	0	GAACATTTCTGTTACAGAGCAATTTT	1	2	6	AA2	-	.
chr4	50238317	50238338	chr4:50238317-50238338	0	AAGCATTCTCAGGAACTTCTTT	1	2	2	AA2	-	.
chr4	50238711	50238735	chr4:50238711-50238735	0	AAACTTCCTTTCATAGAGCAGGTTT	1	2	5	AB2	-	.
chr4	50238830	50238851	chr4:50238830-50238851	0	AAGCATTCTCAGAAACTTCTTT	1	2	2	AA2	-	.
chr4	50239000	50239021	chr4:50239000-50239021	0	AAGCATTCTCAGAAACTTCTTT	1	2	2	AA2	-	.
chr4	50239342	50239363	chr4:50239342-50239363	0	AAGCATTCTCAGAAACTTGTTT	1	1	2	A2	-	.
chr4	50239509	50239530	chr4:50239509-50239530	0	AAGCATTCTCAGGAACTTCTTT	1	2	2	AA2	-	.
chr4	50239681	50239700	chr4:50239681-50239700	0	AAGCATCCTCAAACTTATTT	1	2	0	AA2	-	.
chr4	50239849	50239870	chr4:50239849-50239870	0	AAGCATTCTCAGAAACTTATTT	1	2	2	AA2	-	.
chr4	50240190	50240211	chr4:50240190-50240211	0	AAGCATTCTCAGAAACTTCTTT	1	2	2	AA2	-	.
chr4	50240357	50240378	chr4:50240357-50240378	0	AAGCATTCTCAGGAACTTCTTT	1	2	2	AA2	-	.
chr4	50240407	50240433	chr4:50240407-50240433	0	GAACATTCCCTTTCATAGAGCAGGTTT	1	2	7	AB2	-	.
chr4	50240528	50240549	chr4:50240528-50240549	0	AAGCATTCTCAGAAACTTATTT	1	2	2	AA2	-	.
chr4	50240699	50240720	chr4:50240699-50240720	0	AAGCATTCTCGGAAACATCTCT	1	2	2	AA2	-	.
chr4	50240871	50240892	chr4:50240871-50240892	0	AAGCATTCTCAGAAACTTCTTT	1	2	2	AA2	-	.
chr4	50241041	50241062	chr4:50241041-50241062	0	GAGCATTCTCAGAAACTTCTTT	1	2	2	AA2	-	.
chr4	50241371	50241403	chr4:50241371-50241403	0	AAACTAGACAGAAGCCGTCTCAGAAACTTGTTT	1	2	13	CD	-	.
chr4	50241547	50241568	chr4:50241547-50241568	0	AAGCATTCTCAGGAACTTCTTT	1	2	2	AA2	-	.
chr4	50241941	50241965	chr4:50241941-50241965	0	AAACTTCCTTTCATAGAGCAGGTTT	1	2	5	AB2	-	.
chr4	50242060	50242081	chr4:50242060-50242081	0	AAGCATTCTCAGAAACTTCTTT	1	2	2	AA2	-	.
chr4	50242230	50242251	chr4:50242230-50242251	0	AAGCATTCTCAGAAACTTCTTT	1	2	2	AA2	-	.
chr4	50242573	50242594	chr4:50242573-50242594	0	AAGCATTCTCAGAAACTTGTTT	1	1	2	A2	-	.
chr4	50242740	50242761	chr4:50242740-50242761	0	AAGCATTCTCAGGAACTTCTTT	1	2	2	AA2	-	.
chr4	50242911	50242932	chr4:50242911-50242932	0	AAGCATCCTCAGAAACTTATTT	1	2	2	AA2	-	.
chr4	50243081	50243102	chr4:50243081-50243102	0	AAGCATTCTCAGAAACTTATTT	1	2	2	AA2	-	.
chr4	50243422	50243443	chr4:50243422-50243443	0	AAGCATTCTCAGAAACTTCTTT	1	2	2	AA2	-	.
chr4	50243589	50243610	chr4:50243589-50243610	0	AAGCATCCTCAGGAACTTCTTT	1	2	2	AA2	-	.
chr4	50243639	50243665	chr4:50243639-50243665	0	GAACATTCCCTTTCATAGAGCAGGTTT	1	2	7	AB2	-	.
chr4	50243760	50243781	chr4:50243760-50243781	0	AAGCATTCTCAGAAACTTATTT	1	2	2	AA2	-	.
chr4	50243931	50243952	chr4:50243931-50243952	0	AAGCATTCTCGGAAACATCTCT	1	2	2	AA2	-	.
chr4	50244103	50244124	chr4:50244103-50244124	0	AAGCATTCTCAGAAACTTCTTT	1	2	2	AA2	-	.
chr4	50244273	50244294	chr4:50244273-50244294	0	GAGCATTCTCAGAAACTTCTTT	1	2	2	AA2	-	.
chr4	50244603	50244635	chr4:50244603-50244635	0	AAACTAGACAGAAGCCGTCTCAGAAACTTGTTT	1	2	13	CD	-	.
chr4	50244664	50244689	chr4:50244664-50244689	0	GAACATTTCTGTTACAGAGCAATTTT	1	2	6	AA2	-	.
chr4	50244780	50244801	chr4:50244780-50244801	0	AAGCATTCTCAGGAACTTCTTT	1	2	2	AA2	-	.
chr4	50245176	50245200	chr4:50245176-50245200	0	AAACTTCCTTTCATAGAGCAGGTTT	1	2	5	AB2	-	.
chr4	50245465	50245486	chr4:50245465-50245486	0	AAGCATTCTCAGAAACTTCTTT	1	2	2	AA2	-	.
chr4	50245807	50245828	chr4:50245807-50245828	0	AAGCATTCTCAGAAACTTGTTT	1	1	2	A2	-	.
chr4	50245974	50245995	chr4:50245974-50245995	0	AAGCATTCTCAGGAACTACTTT	1	2	2	AA2	-	.
chr4	50246145	50246166	chr4:50246145-50246166	0	AAGCATCCTCAGAAACTTATTT	1	2	2	AA2	-	.
chr4	50246315	50246336	chr4:50246315-50246336	0	AAGCATTCTCAGAAACTTATTT	1	2	2	AA2	-	.
chr4	50246485	50246506	chr4:50246485-50246506	0	AAGCATTCTCAGGAACTTCTCT	1	2	2	AA2	-	.
chr4	50246826	50246847	chr4:50246826-50246847	0	AAGCATTCTCAGGAACTTCTTT	1	2	2	AA2	-	.
chr4	50246876	50246902	chr4:50246876-50246902	0	GAACATTCCCTTTCATAGAGCAGGTTT	1	2	7	AB2	-	.
chr4	50246997	50247018	chr4:50246997-50247018	0	AAGCATTCTCAGAAACTTATTT	1	2	2	AA2	-	.
chr4	50247168	50247189	chr4:50247168-50247189	0	AAGCATTCTCGGAAACATCTCT	1	2	2	AA2	-	.
chr4	50247340	50247361	chr4:50247340-50247361	0	AAGCATTCTCAGAAACTTCTTT	1	2	2	AA2	-	.
chr4	50247510	50247531	chr4:50247510-50247531	0	GAGCATTCTCAGAAACTTCTTT	1	2	2	AA2	-	.
chr4	50247840	50247872	chr4:50247840-50247872	0	AAACTAGACAGAAGCCGTCTCAGAAACTTGTTT	1	2	13	CD	-	.
chr4	50247901	50247926	chr4:50247901-50247926	0	GAACATTTCTGTTACAGAGCAATTTT	1	2	6	AA2	-	.
chr4	50248017	50248038	chr4:50248017-50248038	0	AAGCATTCTCAGGAACTTCTTT	1	2	2	AA2	-	.
chr4	50248411	50248435	chr4:50248411-50248435	0	AAACTTCCTTTCATAGAGCAGGTTT	1	2	5	AB2	-	.
chr4	50248530	50248551	chr4:50248530-50248551	0	AAGCATTCTCAGAAACTTCTTT	1	2	2	AA2	-	.
chr4	50248700	50248721	chr4:50248700-50248721	0	AAGCATTCTCAGAAACTTCTTT	1	2	2	AA2	-	.
chr4	50249042	50249063	chr4:50249042-50249063	0	AAGCATTCTCAGAAACTTGTTT	1	1	2	A2	-	.
chr4	50249209	50249230	chr4:50249209-50249230	0	AAGCATTCTCAGGAACTTCTTT	1	2	2	AA2	-	.
chr4	50249380	50249401	chr4:50249380-50249401	0	AAGCATCCTCAGAAACTTATTT	1	2	2	AA2	-	.
chr4	50249551	50249572	chr4:50249551-50249572	0	AAGCATTCTCAGAAACTTATTT	1	2	2	AA2	-	.
chr4	50249721	50249742	chr4:50249721-50249742	0	AAGCATTCTCAGAAACTTCTCT	1	2	2	AA2	-	.
chr4	50250063	50250084	chr4:50250063-50250084	0	AAGCATTCTCAGAAACTTCTTT	1	2	2	AA2	-	.
chr4	50250403	50250424	chr4:50250403-50250424	0	AAGCCTTCTCAGAAACTTGTTT	1	2	2	AB1	-	.
chr4	50250570	50250591	chr4:50250570-50250591	0	AAGCATTCTCAGGAACTTCTTT	1	2	2	AA2	-	.
chr4	50250964	50250988	chr4:50250964-50250988	0	AAACTTCCTTTCATAGAGCAGGTTT	1	2	5	AB2	-	.
chr4	50251083	50251104	chr4:50251083-50251104	0	AAGCATTCTCAGAAACTTCTTT	1	2	2	AA2	-	.
chr4	50251253	50251274	chr4:50251253-50251274	0	AAGCATTCTCAGAAACTTCTTT	1	2	2	AA2	-	.
chr4	50251595	50251616	chr4:50251595-50251616	0	AAGCATTCTCAGAAACTTGTTT	1	1	2	A2	-	.
chr4	50251762	50251783	chr4:50251762-50251783	0	AAGCATTCTCAGGAACTACTTT	1	2	2	AA2	-	.
chr4	50251933	50251954	chr4:50251933-50251954	0	AAGCATCCTCAGAAACTTATTT	1	2	2	AA2	-	.
chr4	50252103	50252124	chr4:50252103-50252124	0	AAGCATTCTCAGAAACTTATTT	1	2	2	AA2	-	.
chr4	50252273	50252294	chr4:50252273-50252294	0	AAGCATTCTCAGGAACTTCTCT	1	2	2	AA2	-	.
chr4	50252614	50252635	chr4:50252614-50252635	0	AAGCATTCTCAGAAACTTCTTT	1	2	2	AA2	-	.
chr4	50253117	50253138	chr4:50253117-50253138	0	AAGCATTCTCAGGAACTTCTTT	1	2	2	AA2	-	.
chr4	50253507	50253531	chr4:50253507-50253531	0	AAACTTCCTTTCATAGAGCAGGTTT	1	2	5	AB2	-	.
chr4	50253796	50253817	chr4:50253796-50253817	0	AAGCATTCTCAGAAACTTCTTT	1	2	2	AA2	-	.
chr4	50254140	50254161	chr4:50254140-50254161	0	AAGCATTCTCAGAAACTTGTTT	1	1	2	A2	-	.
chr4	50254307	50254328	chr4:50254307-50254328	0	AAGCATTCTCAGGAACTACTTT	1	2	2	AA2	-	.
chr4	50254478	50254499	chr4:50254478-50254499	0	AAGCATCCTCAGAAACTTATTT	1	2	2	AA2	-	.
chr4	50254818	50254839	chr4:50254818-50254839	0	AAGCATTCTCAGAAACTTCTCT	1	2	2	AA2	-	.
chr4	50255159	50255180	chr4:50255159-50255180	0	AAGCATTCTCAGAAACTTCTTT	1	2	2	AA2	-	.
chr4	50255499	50255520	chr4:50255499-50255520	0	AAGCCTTCTCAGAAACTTGTTT	1	2	2	AB1	-	.
chr4	50255666	50255687	chr4:50255666-50255687	0	AAGCATTCTCAGGAACTTCTTT	1	2	2	AA2	-	.
chr4	50256060	50256084	chr4:50256060-50256084	0	AAACTTCCTTTCATAGAGCAGGTTT	1	2	5	AB2	-	.
chr4	50256179	50256200	chr4:50256179-50256200	0	AAGCATTCTCAGAAACTTCTTT	1	2	2	AA2	-	.
chr4	50256349	50256370	chr4:50256349-50256370	0	AAGCATTCTCAGAAACTTCTTT	1	2	2	AA2	-	.
chr4	50256691	50256712	chr4:50256691-50256712	0	AAGCATTCTCAGAAACTTGTTT	1	1	2	A2	-	.
chr4	50256858	50256879	chr4:50256858-50256879	0	AAGCATTCTCAGGAACTTCTTT	1	2	2	AA2	-	.
chr4	50257029	50257048	chr4:50257029-50257048	0	AAGCATCCTCAAACTTATTT	1	2	0	AA2	-	.
chr4	50257197	50257218	chr4:50257197-50257218	0	AAGCATTCTCAGAAACTTATTT	1	2	2	AA2	-	.
chr4	50257538	50257559	chr4:50257538-50257559	0	AAGCATTCTCAGAAACTTCTTT	1	2	2	AA2	-	.
chr4	50257705	50257726	chr4:50257705-50257726	0	AAGCATTCTCAGGAACTTCTTT	1	2	2	AA2	-	.
chr4	50257755	50257781	chr4:50257755-50257781	0	GAACATTCCCTTTCATAGAGCAGGTTT	1	2	7	AB2	-	.
chr4	50257876	50257897	chr4:50257876-50257897	0	AAGCATTCTCAGAAACTTATTT	1	2	2	AA2	-	.
chr4	50258047	50258068	chr4:50258047-50258068	0	AAGCATTCTCGGAAACATCTCT	1	2	2	AA2	-	.
chr4	50258219	50258240	chr4:50258219-50258240	0	AAGCATTCTCAGAAACTTCTTT	1	2	2	AA2	-	.
chr4	50258389	50258410	chr4:50258389-50258410	0	GAGCATTCTCAGAAACTTCTTT	1	2	2	AA2	-	.
chr4	50258719	50258751	chr4:50258719-50258751	0	AAACTAGACAGAAGCCGTCTCAGAAACTTGTTT	1	2	13	CD	-	.
chr4	50258780	50258805	chr4:50258780-50258805	0	GAACATTTCTGTTACAGAGCAATTTT	1	2	6	AA2	-	.
chr4	50258896	50258917	chr4:50258896-50258917	0	AAGCATTCTCAGGAACTTCTTT	1	2	2	AA2	-	.
chr4	50259290	50259314	chr4:50259290-50259314	0	AAACTTCCTTTCATAGAGCAGGTTT	1	2	5	AB2	-	.
chr4	50259409	50259430	chr4:50259409-50259430	0	AAGCATTCTCAGAAACTTCTTT	1	2	2	AA2	-	.
chr4	50259579	50259600	chr4:50259579-50259600	0	AAGCATTCTCAGAAACTTCTTT	1	2	2	AA2	-	.
chr4	50259922	50259943	chr4:50259922-50259943	0	AAGCATTCTCAGAAACTTGTTT	1	1	2	A2	-	.
chr4	50260089	50260110	chr4:50260089-50260110	0	AAGCATTCTCAGGAACTTCTTT	1	2	2	AA2	-	.
chr4	50260260	50260281	chr4:50260260-50260281	0	AAGCATCCTCAGAAACTTATTT	1	2	2	AA2	-	.
chr4	50260430	50260451	chr4:50260430-50260451	0	AAGCATTCTCAGAAACTTATTT	1	2	2	AA2	-	.
chr4	50260771	50260792	chr4:50260771-50260792	0	AAGCATTCTCAGAAACTTCTTT	1	2	2	AA2	-	.
chr4	50260938	50260959	chr4:50260938-50260959	0	AAGCATTCTCAGGAACTTCTTT	1	2	2	AA2	-	.
chr4	50260988	50261014	chr4:50260988-50261014	0	GAACATTCCCTTTCATAGAGCAGGTTT	1	2	7	AB2	-	.
chr4	50261109	50261130	chr4:50261109-50261130	0	AAGCATTCTCAGAAACTTATTT	1	2	2	AA2	-	.
chr4	50261280	50261301	chr4:50261280-50261301	0	AAGCATTCTCGGAAACATCTCT	1	2	2	AA2	-	.
chr4	50261452	50261473	chr4:50261452-50261473	0	AAGCATTCTCAGAAACTTCTTT	1	2	2	AA2	-	.
chr4	50261622	50261643	chr4:50261622-50261643	0	GAGCATTCTCAGAAACTTCTTT	1	2	2	AA2	-	.
chr4	50261952	50261984	chr4:50261952-50261984	0	AAACTAGACAGAAGCCGTCTCAGAAACTTGTTT	1	2	13	CD	-	.
chr4	50262128	50262149	chr4:50262128-50262149	0	AAGCATTCTCAGGAACTTCTTT	1	2	2	AA2	-	.
chr4	50262522	50262546	chr4:50262522-50262546	0	AAACTTCCTTTCATAGAGCAGGTTT	1	2	5	AB2	-	.
chr4	50262641	50262662	chr4:50262641-50262662	0	AAGCATTCTCAGAAACTTCTTT	1	2	2	AA2	-	.
chr4	50262811	50262832	chr4:50262811-50262832	0	AAGCATTCTCAGAAACTTCTTT	1	2	2	AA2	-	.
chr4	50263153	50263174	chr4:50263153-50263174	0	AAGCATTCTCAGAAACTTGTTT	1	1	2	A2	-	.
chr4	50263320	50263341	chr4:50263320-50263341	0	AAGCATTCTCAGGAACTTCTTT	1	2	2	AA2	-	.
chr4	50263491	50263512	chr4:50263491-50263512	0	AAGCATTCTCAGAAACTTATTT	1	2	2	AA2	-	.
chr4	50263661	50263682	chr4:50263661-50263682	0	AAGCATTCTCAGAAACTTATTT	1	2	2	AA2	-	.
chr4	50264002	50264023	chr4:50264002-50264023	0	AAACATTCTCAGAAACTTCTTT	1	2	2	AA2	-	.
chr4	50264169	50264190	chr4:50264169-50264190	0	AAGCATTCTCAGGAACTTCTTT	1	2	2	AA2	-	.
chr4	50264219	50264245	chr4:50264219-50264245	0	GAACATTCCCTTTCATAGAGCAGGTTT	1	2	7	AB2	-	.
chr4	50264340	50264361	chr4:50264340-50264361	0	AAGCATTCTCAGAAACTTATTT	1	2	2	AA2	-	.
chr4	50264511	50264532	chr4:50264511-50264532	0	AAGCATTCTCGGAAACATCTCT	1	2	2	AA2	-	.
chr4	50264683	50264704	chr4:50264683-50264704	0	AAGCATTCTCAGAAACTTCTTT	1	2	2	AA2	-	.
chr4	50264853	50264874	chr4:50264853-50264874	0	GAGCATTCTCAGAAACTTCTTT	1	2	2	AA2	-	.
chr4	50265183	50265215	chr4:50265183-50265215	0	AAACTAGACAGAAGCCGTCTCAGAAACTTGTTT	1	2	13	CD	-	.
chr4	50265244	50265269	chr4:50265244-50265269	0	GAACATTTCTGTTACAGAGCAATTTT	1	2	6	AA2	-	.
chr4	50265360	50265381	chr4:50265360-50265381	0	AAGCATTCTCAGGAACTTCTTT	1	2	2	AA2	-	.
chr4	50265754	50265778	chr4:50265754-50265778	0	AAACTTCCTTTCATAGAGCAGGTTT	1	2	5	AB2	-	.
chr4	50265873	50265894	chr4:50265873-50265894	0	AAGCATTCTCAGAAACTTCTTT	1	2	2	AA2	-	.
chr4	50266043	50266064	chr4:50266043-50266064	0	AAGCATTCTCAGAAACTTCTTT	1	2	2	AA2	-	.
chr4	50266385	50266406	chr4:50266385-50266406	0	AAGCATTCTCAGAAACTTGTTT	1	1	2	A2	-	.
chr4	50266552	50266573	chr4:50266552-50266573	0	AAGCATTCTCAGGAACTTCTTT	1	2	2	AA2	-	.
chr4	50266723	50266744	chr4:50266723-50266744	0	AAGCATCCTCAGAAACTTATTT	1	2	2	AA2	-	.
chr4	50266891	50266912	chr4:50266891-50266912	0	AAGCATTCTCAGAAACTTATTT	1	2	2	AA2	-	.
chr4	50267061	50267082	chr4:50267061-50267082	0	AAGCATTCTCAGGAACTTCTCT	1	2	2	AA2	-	.
chr4	50267402	50267423	chr4:50267402-50267423	0	AAGCATTCTCAGAAACTTCTTT	1	2	2	AA2	-	.
chr4	50267742	50267763	chr4:50267742-50267763	0	AAGCCTTCTCAGAAACTTGTTT	1	2	2	AB1	-	.
chr4	50267909	50267930	chr4:50267909-50267930	0	AAGCATTCTCAGGAACTTCTCT	1	2	2	AA2	-	.
chr4	50268299	50268323	chr4:50268299-50268323	0	AAACTTCCTTTCATAGAGCAGGTTT	1	2	5	AB2	-	.
chr4	50268588	50268609	chr4:50268588-50268609	0	AAGCATTCTCAGAAACTTCTTT	1	2	2	AA2	-	.
chr4	50268930	50268951	chr4:50268930-50268951	0	AAGCATTCTCAGAAACTTGTTT	1	1	2	A2	-	.
chr4	50269097	50269118	chr4:50269097-50269118	0	AAGCATTCTCAGGAACTACTTT	1	2	2	AA2	-	.
chr4	50269268	50269289	chr4:50269268-50269289	0	AAGCATCCTCAGAAACTTATTT	1	2	2	AA2	-	.
chr4	50269438	50269459	chr4:50269438-50269459	0	AAGCATTCTCAGAAACTTACTT	1	2	2	AA2	-	.
chr4	50269608	50269629	chr4:50269608-50269629	0	AAGCATTCTCAGGAACTTCTCT	1	2	2	AA2	-	.
chr4	50269949	50269970	chr4:50269949-50269970	0	AAGCATTCTCAGAAACTTCTTT	1	2	2	AA2	-	.
chr4	50270289	50270310	chr4:50270289-50270310	0	AAGCCTTCTCAGAAACTTGTTT	1	2	2	AB1	-	.
chr4	50270456	50270477	chr4:50270456-50270477	0	AAGCATTCTCAGGAACTTCTTT	1	2	2	AA2	-	.
chr4	50270846	50270870	chr4:50270846-50270870	0	AAACTTCCTTTCATAGAGCAGGTTT	1	2	5	AB2	-	.
chr4	50271135	50271156	chr4:50271135-50271156	0	AAGCATTCTCAGAAACTTCTTT	1	2	2	AA2	-	.
chr4	50271477	50271498	chr4:50271477-50271498	0	AAGCATTCTCAGAAACTTGTTT	1	1	2	A2	-	.
chr4	50271644	50271665	chr4:50271644-50271665	0	AAGCATTCTCAGGAACTACTTT	1	2	2	AA2	-	.
chr4	50271815	50271836	chr4:50271815-50271836	0	AAGCATCCTCAGAAACTTATTT	1	2	2	AA2	-	.
chr4	50271985	50272006	chr4:50271985-50272006	0	AAGCATTCTCAGAAACTTATTT	1	2	2	AA2	-	.
chr4	50272155	50272176	chr4:50272155-50272176	0	AAGCATTCTCAGGAACTTCTCT	1	2	2	AA2	-	.
chr4	50272496	50272517	chr4:50272496-50272517	0	AAGCATTCTCAGAAACTTCTTT	1	2	2	AA2	-	.
chr4	50272836	50272857	chr4:50272836-50272857	0	AAGCCTTCTCAGAAACTTGTTT	1	2	2	AB1	-	.
chr4	50273003	50273024	chr4:50273003-50273024	0	AAGCATTCTCAGGAACTTCTTT	1	2	2	AA2	-	.
chr4	50273394	50273418	chr4:50273394-50273418	0	AAACTTCCTTTCATAGAGCAGGTTT	1	2	5	AB2	-	.
chr4	50273514	50273535	chr4:50273514-50273535	0	AAGCATTCTCAGAAACTTCTTT	1	2	2	AA2	-	.
chr4	50273684	50273705	chr4:50273684-50273705	0	AAGCATTCTCAGAAACTTCTTT	1	2	2	AA2	-	.
chr4	50274026	50274047	chr4:50274026-50274047	0	AAGCATTCTCAGAAACTTGTTT	1	1	2	A2	-	.
chr4	50274189	50274210	chr4:50274189-50274210	0	AAGCATTCTCAGGAACTTCTTT	1	2	2	AA2	-	.
chr4	50274360	50274379	chr4:50274360-50274379	0	AAGCATCCTCAAACTTATTT	1	2	0	AA2	-	.
chr4	50274528	50274549	chr4:50274528-50274549	0	AAGCATTCTCAGAAACTTATTT	1	2	2	AA2	-	.
chr4	50274869	50274890	chr4:50274869-50274890	0	AAGCATTCTCAGAAACTTCTTT	1	2	2	AA2	-	.
chr4	50275036	50275057	chr4:50275036-50275057	0	AAGCATTCTCAGGAACTTCTTT	1	2	2	AA2	-	.
chr4	50275086	50275112	chr4:50275086-50275112	0	GAACATTCCCTTTCATAGAGCAGGTTT	1	2	7	AB2	-	.
chr4	50275207	50275228	chr4:50275207-50275228	0	AAGCATTCTCAGAAACTTATTT	1	2	2	AA2	-	.
chr4	50275378	50275399	chr4:50275378-50275399	0	AAGCATTCTCGGAAACATCTCT	1	2	2	AA2	-	.
chr4	50275550	50275571	chr4:50275550-50275571	0	AAGCATTCTCAGAAACTTCTTT	1	2	2	AA2	-	.
chr4	50275720	50275741	chr4:50275720-50275741	0	GAGCATTCTCAGAAACTTCTTT	1	2	2	AA2	-	.
chr4	50276050	50276082	chr4:50276050-50276082	0	AAACTAGACAGAAGCCGTCTCAGAAACTTGTTT	1	2	13	CD	-	.
chr4	50276111	50276136	chr4:50276111-50276136	0	GAACATTTCTGTTACAGAGCAATTTT	1	2	6	AA2	-	.
chr4	50276225	50276246	chr4:50276225-50276246	0	AAGCATTCTCAGGAACTTCTTT	1	2	2	AA2	-	.
chr4	50276619	50276643	chr4:50276619-50276643	0	AAACTTCCTTTCATAGAGCAGGTTT	1	2	5	AB2	-	.
chr4	50276908	50276929	chr4:50276908-50276929	0	AAGCATTCTCAGAAACTTCTTT	1	2	2	AA2	-	.
chr4	50277250	50277271	chr4:50277250-50277271	0	AAGTATTCTCAGAAACTTGTTT	2	2	2	AA1	-	.
chr4	50277417	50277438	chr4:50277417-50277438	0	AAGCATTCTCAGGAACTACTTT	1	2	2	AA2	-	.
chr4	50277588	50277609	chr4:50277588-50277609	0	AAGCATCCTCAGAAACTTATTT	1	2	2	AA2	-	.
chr4	50277758	50277779	chr4:50277758-50277779	0	AAGCATTCTCAGAAACTTATTT	1	2	2	AA2	-	.
chr4	50277928	50277949	chr4:50277928-50277949	0	AAGCATTCTCAGGAACTTCTCT	1	2	2	AA2	-	.
chr4	50278269	50278290	chr4:50278269-50278290	0	AAGCATTCTCAGAAACTTCTTT	1	2	2	AA2	-	.
chr4	50278608	50278629	chr4:50278608-50278629	0	AAGCATTCTCAGAAACTTGTTT	1	1	2	A2	-	.
chr4	50278775	50278796	chr4:50278775-50278796	0	AAGCATTCTCAGGAACTTCTTT	1	2	2	AA2	-	.
chr4	50279116	50279137	chr4:50279116-50279137	0	AAGCATTCTCAGAAACTTATTT	1	2	2	AA2	-	.
chr4	50279456	50279477	chr4:50279456-50279477	0	AAGCATTCTCAGAAACTTCTTT	1	2	2	AA2	-	.
chr4	50279623	50279644	chr4:50279623-50279644	0	AAGCATTCTCAGGAACTTCTTT	1	2	2	AA2	-	.
chr4	50279673	50279699	chr4:50279673-50279699	0	GAACATTCCCTTTCATAGAGCAGGTTT	1	2	7	AB2	-	.
chr4	50279794	50279815	chr4:50279794-50279815	0	AAGCATTCTCAGAAACTTATTT	1	2	2	AA2	-	.
chr4	50279965	50279986	chr4:50279965-50279986	0	AAGCATTCTCGGAAACATCTCT	1	2	2	AA2	-	.
chr4	50280137	50280158	chr4:50280137-50280158	0	AAGCATTCTCAGAAACTTCTTT	1	2	2	AA2	-	.
chr4	50280307	50280328	chr4:50280307-50280328	0	GAGCATTCTCAGAAACTTCTTT	1	2	2	AA2	-	.
chr4	50280650	50280671	chr4:50280650-50280671	0	AAGCCTTCTCAGAAACTTGTTT	1	2	2	AB1	-	.
chr4	50280817	50280838	chr4:50280817-50280838	0	AAGCATTCTCAGGAACTTCTTT	1	2	2	AA2	-	.
chr4	50281496	50281517	chr4:50281496-50281517	0	AAGCATTCTCAGAAACTTCTTT	1	2	2	AA2	-	.
chr4	50281838	50281859	chr4:50281838-50281859	0	AAGCATTCTCAGAAACTTGTTT	1	1	2	A2	-	.
chr4	50282005	50282026	chr4:50282005-50282026	0	AAGCATTCTCAGGAACTTCTTT	1	2	2	AA2	-	.
chr4	50282176	50282195	chr4:50282176-50282195	0	AAGCATCCTCAAACTTATTT	1	2	0	AA2	-	.
chr4	50282344	50282365	chr4:50282344-50282365	0	AAGCATTCTCAGAAACTTATTT	1	2	2	AA2	-	.
chr4	50282685	50282706	chr4:50282685-50282706	0	AAGCATTCTCAGAAACTTCTTT	1	2	2	AA2	-	.
chr4	50282852	50282873	chr4:50282852-50282873	0	AAGCATTCTCAGGAACTTCTTT	1	2	2	AA2	-	.
chr4	50282902	50282928	chr4:50282902-50282928	0	GAACATTCCCTTTCATAGAGCAGGTTT	1	2	7	AB2	-	.
chr4	50283023	50283044	chr4:50283023-50283044	0	AAGCATTCTCAGAAACTTATTT	1	2	2	AA2	-	.
chr4	50283194	50283215	chr4:50283194-50283215	0	AAGCATTCTCGGAAACATCTCT	1	2	2	AA2	-	.
chr4	50283366	50283387	chr4:50283366-50283387	0	AAGCATTCTCAGAAACTTCTTT	1	2	2	AA2	-	.
chr4	50283536	50283557	chr4:50283536-50283557	0	GAGCATTCTCAGAAACTTCTTT	1	2	2	AA2	-	.
chr4	50283866	50283898	chr4:50283866-50283898	0	AAACTAGACAGAAGCCGTCTCAGAAACTTGTTT	1	2	13	CD	-	.
chr4	50283927	50283952	chr4:50283927-50283952	0	GAACATTTCTGTTACAGAGCAATTTT	1	2	6	AA2	-	.
chr4	50284043	50284064	chr4:50284043-50284064	0	AAGCATCCTCAGGAACTTCTTT	1	2	2	AA2	-	.
chr4	50284437	50284461	chr4:50284437-50284461	0	AAACTTCCTTTCATAGAGCAGGTTT	1	2	5	AB2	-	.
chr4	50284556	50284577	chr4:50284556-50284577	0	AAGCATTCTCAGAAACTTCTTT	1	2	2	AA2	-	.
chr4	50284726	50284747	chr4:50284726-50284747	0	AAGCATTCTCAGAAACTTCTTT	1	2	2	AA2	-	.
chr4	50285068	50285089	chr4:50285068-50285089	0	AAGCAGTCTCAGAAACTTGTTT	1	2	2	AB1	-	.
chr4	50285235	50285256	chr4:50285235-50285256	0	AAGCATTCTCAAGAACTACTTT	1	2	2	AA2	-	.
chr4	50285406	50285427	chr4:50285406-50285427	0	AAGCATCCTCAGAAACTTATTT	1	2	2	AA2	-	.
chr4	50285576	50285597	chr4:50285576-50285597	0	AAGCATTCTCAGAAACTTATTT	1	2	2	AA2	-	.
chr4	50285917	50285938	chr4:50285917-50285938	0	AAGCATTCTCAGAAACTTCTTT	1	2	2	AA2	-	.
chr4	50286084	50286105	chr4:50286084-50286105	0	AAGCATTCTCAGGAACTTCTTT	1	2	2	AA2	-	.
chr4	50286134	50286160	chr4:50286134-50286160	0	GAACATTCCCTTTCATAGAGCAGGTTT	1	2	7	AB2	-	.
chr4	50286255	50286276	chr4:50286255-50286276	0	AAGCATTCTCAGAAACTTATTT	1	2	2	AA2	-	.
chr4	50286426	50286447	chr4:50286426-50286447	0	AAGCATTCTCGGAAACATCTCT	1	2	2	AA2	-	.
chr4	50286598	50286619	chr4:50286598-50286619	0	AAGCATTCTCAGAAACTTCTTT	1	2	2	AA2	-	.
chr4	50286768	50286789	chr4:50286768-50286789	0	GAGCATTCTCAGAAACTTCTTT	1	2	2	AA2	-	.
chr4	50287098	50287130	chr4:50287098-50287130	0	AAACTAGACAGAAGCCGTCTCAGAAACTTGTTT	1	2	13	CD	-	.
chr4	50287275	50287296	chr4:50287275-50287296	0	AAGCATTCTCAGGAACTTCTTT	1	2	2	AA2	-	.
chr4	50287669	50287693	chr4:50287669-50287693	0	AAACTTCCTTTCATAGAGCAGGTTT	1	2	5	AB2	-	.
chr4	50287788	50287809	chr4:50287788-50287809	0	AAGCATTCTCAGAAACTTCTTT	1	2	2	AA2	-	.
chr4	50287960	50287981	chr4:50287960-50287981	0	AAGCATTCTCAGAAACTTCTTT	1	2	2	AA2	-	.
chr4	50288302	50288323	chr4:50288302-50288323	0	AAGCATTCTCAGAAACTTGTTT	1	1	2	A2	-	.
chr4	50288469	50288490	chr4:50288469-50288490	0	AAGCATTCTCAGGAACTTCTTT	1	2	2	AA2	-	.
chr4	50288808	50288829	chr4:50288808-50288829	0	AAGCATTCTCAGAAACTTATTT	1	2	2	AA2	-	.
chr4	50289149	50289170	chr4:50289149-50289170	0	AAGCATTCTCAGAAACTTCTTT	1	2	2	AA2	-	.
chr4	50289316	50289337	chr4:50289316-50289337	0	AAGCATTCTCAGGAACTTGCTT	1	1	2	A2	-	.
chr4	50289367	50289393	chr4:50289367-50289393	0	GAACATTCCCTTTCATAGAGCAGGTTT	1	2	7	AB2	-	.
chr4	50289488	50289509	chr4:50289488-50289509	0	AAGCATTCTCAGAAACTTATTT	1	2	2	AA2	-	.
chr4	50289659	50289680	chr4:50289659-50289680	0	AAGCATTCTCGGAAACATCTCT	1	2	2	AA2	-	.
chr4	50289831	50289852	chr4:50289831-50289852	0	AAGCATTCTCAGAAACTTCTTT	1	2	2	AA2	-	.
chr4	50290001	50290022	chr4:50290001-50290022	0	GAGCATTCTCAGAAACTTCTTT	1	2	2	AA2	-	.
chr4	50290331	50290363	chr4:50290331-50290363	0	AAACTAGACAGAAGCCGTCTCAGAAACTTGTTT	1	2	13	CD	-	.
chr4	50290392	50290417	chr4:50290392-50290417	0	GAACATTTCTGTTACAGAGCAATTTT	1	2	6	AA2	-	.
chr4	50290509	50290530	chr4:50290509-50290530	0	AAGCATTCTCAGGAACTTCTTT	1	2	2	AA2	-	.
chr4	50290905	50290929	chr4:50290905-50290929	0	AAACTTCCTTTCATAGAGCAGGTTT	1	2	5	AB2	-	.
chr4	50291024	50291045	chr4:50291024-50291045	0	AAGCATTCTCAGAAACTTCTTT	1	2	2	AA2	-	.
chr4	50291194	50291215	chr4:50291194-50291215	0	AAGCATTCTCAGAAACTTCTTT	1	2	2	AA2	-	.
chr4	50291536	50291557	chr4:50291536-50291557	0	AAGCATTCTCAGAAACTTGTTT	1	1	2	A2	-	.
chr4	50291703	50291724	chr4:50291703-50291724	0	AAGCATTCTCAGGAACTTCTTT	1	2	2	AA2	-	.
chr4	50291874	50291895	chr4:50291874-50291895	0	AAGCATTCTCAGAAACTTATTT	1	2	2	AA2	-	.
chr4	50292044	50292065	chr4:50292044-50292065	0	AAGCATTCTCAGAAACTTATTT	1	2	2	AA2	-	.
chr4	50292385	50292406	chr4:50292385-50292406	0	AAGCATTCTCAGAAACTTCTTT	1	2	2	AA2	-	.
chr4	50292553	50292574	chr4:50292553-50292574	0	AAGCATTCTCAGGAACTTCTTT	1	2	2	AA2	-	.
chr4	50292603	50292629	chr4:50292603-50292629	0	GAACATTCCCTTTCATAGAGCAGGTTT	1	2	7	AB2	-	.
chr4	50292724	50292745	chr4:50292724-50292745	0	AAGCATTCTCAGAAACTTATTT	1	2	2	AA2	-	.
chr4	50292895	50292916	chr4:50292895-50292916	0	AAGCATTCTCGGAAACATCTCT	1	2	2	AA2	-	.
chr4	50293067	50293088	chr4:50293067-50293088	0	AAGCATTCTCAGAAACTTCTTT	1	2	2	AA2	-	.
chr4	50293237	50293258	chr4:50293237-50293258	0	GAGCATTCTCAGAAACTTCTTT	1	2	2	AA2	-	.
chr4	50293567	50293599	chr4:50293567-50293599	0	AAACTAGACAGAAGCCGTCTCAGAAACTTGTTT	1	2	13	CD	-	.
chr4	50293744	50293765	chr4:50293744-50293765	0	AAGCATTCTCAGGAACTTCTTT	1	2	2	AA2	-	.
chr4	50294137	50294161	chr4:50294137-50294161	0	AAACTTCCTTTCATAGAGCAGGTTT	1	2	5	AB2	-	.
chr4	50294256	50294277	chr4:50294256-50294277	0	AAGCATTCTCAGAAACTTCTTT	1	2	2	AA2	-	.
chr4	50294768	50294789	chr4:50294768-50294789	0	AAGCATTCTCAGAAACTTGTTT	1	1	2	A2	-	.
chr4	50294935	50294956	chr4:50294935-50294956	0	AAGCATTCTCAGGAACTTCTTT	1	2	2	AA2	-	.
chr4	50295106	50295125	chr4:50295106-50295125	0	AAGCATCCTCAAACTTATTT	1	2	0	AA2	-	.
chr4	50295274	50295295	chr4:50295274-50295295	0	AAGCATTCTCAGAAACTTATTT	1	2	2	AA2	-	.
chr4	50295444	50295465	chr4:50295444-50295465	0	AAGCATTCTCAGAAACTTCTCT	1	2	2	AA2	-	.
chr4	50295615	50295636	chr4:50295615-50295636	0	AAGCATTCTCAGAAACTTCTTT	1	2	2	AA2	-	.
chr4	50295782	50295803	chr4:50295782-50295803	0	AAGCATTCTCAGGAACTTCTTT	1	2	2	AA2	-	.
chr4	50295832	50295858	chr4:50295832-50295858	0	GAACATTCCCTTTCATAGAGCAGGTTT	1	2	7	AB2	-	.
chr4	50295953	50295974	chr4:50295953-50295974	0	AAGCATTCTCAGAAACTTATTT	1	2	2	AA2	-	.
chr4	50296124	50296145	chr4:50296124-50296145	0	AAGCATTCTCGGAAACATCTCT	1	2	2	AA2	-	.
chr4	50296296	50296317	chr4:50296296-50296317	0	AAGCATTCTCAGAAACTTCTTT	1	2	2	AA2	-	.
chr4	50296466	50296487	chr4:50296466-50296487	0	GAGCATTCTCAGAAACTTCTTT	1	2	2	AA2	-	.
chr4	50296806	50296827	chr4:50296806-50296827	0	AAGCCTTCTCAGAAACTTGTTT	1	2	2	AB1	-	.
chr4	50296973	50296994	chr4:50296973-50296994	0	AAGCATTCTCAGGAACTTCTTT	1	2	2	AA2	-	.
chr4	50297367	50297391	chr4:50297367-50297391	0	AAACTTCCTTTCATAGAGCAGGTTT	1	2	5	AB2	-	.
chr4	50297486	50297507	chr4:50297486-50297507	0	AAGCATTCTCAGAAACTTCTTT	1	2	2	AA2	-	.
chr4	50297656	50297677	chr4:50297656-50297677	0	AAGCATTCTCAGAAACTTCTTT	1	2	2	AA2	-	.
chr4	50297998	50298019	chr4:50297998-50298019	0	AAGCATTCTCAGAAACTTGTTT	1	1	2	A2	-	.
chr4	50298165	50298186	chr4:50298165-50298186	0	AAGCATTCTCAGGAACTTCTTT	1	2	2	AA2	-	.
chr4	50298215	50298241	chr4:50298215-50298241	0	GAACATTCCCTTTCATAGAGCAGGTTT	1	2	7	AB2	-	.
chr4	50298337	50298358	chr4:50298337-50298358	0	AAGCATTCTCAGAAACTTATTT	1	2	2	AA2	-	.
chr4	50298508	50298529	chr4:50298508-50298529	0	AAGCATTCTCGGAAACATCTCT	1	2	2	AA2	-	.
chr4	50298680	50298701	chr4:50298680-50298701	0	AAGCATTCTCAGAAACTTCTTT	1	2	2	AA2	-	.
chr4	50298850	50298871	chr4:50298850-50298871	0	GAGCATTCTCAGAAACTTCTTT	1	2	2	AA2	-	.
chr4	50299180	50299212	chr4:50299180-50299212	0	AAACTAGACAGAAGCCGTCTCAGAAACTTGTTT	1	2	13	CD	-	.
chr4	50299241	50299266	chr4:50299241-50299266	0	GAACATTTCTGTTACAGAGCAATTTT	1	2	6	AA2	-	.
chr4	50299357	50299378	chr4:50299357-50299378	0	AAGCATTCTCAGGAACTTCTTT	1	2	2	AA2	-	.
chr4	50299751	50299775	chr4:50299751-50299775	0	AAACTTCCTTTCATAGAGCAGGTTT	1	2	5	AB2	-	.
chr4	50299870	50299891	chr4:50299870-50299891	0	AAGCATTCTCAGAAACTTCTTT	1	2	2	AA2	-	.
chr4	50300040	50300061	chr4:50300040-50300061	0	AAGCATTCTCAGAAACTTCTTT	1	2	2	AA2	-	.
chr4	50300382	50300403	chr4:50300382-50300403	0	AAGCATTCTCAGAAACTTGTTT	1	1	2	A2	-	.
chr4	50300549	50300570	chr4:50300549-50300570	0	AAGCATTCTCAGGAACTTCTTT	1	2	2	AA2	-	.
chr4	50300720	50300739	chr4:50300720-50300739	0	AAGCATCCTCAAACTTATTT	1	2	0	AA2	-	.
chr4	50300888	50300909	chr4:50300888-50300909	0	AAGCATTCTCAGAAACTTATTT	1	2	2	AA2	-	.
chr4	50301229	50301250	chr4:50301229-50301250	0	AAGCATTCTCAGAAACTTCTTT	1	2	2	AA2	-	.
chr4	50301396	50301417	chr4:50301396-50301417	0	AAGCATTCTCAGGAACTTCTTT	1	2	2	AA2	-	.
chr4	50301446	50301472	chr4:50301446-50301472	0	GAACATTCCCTTTCATAGAGCAGGTTT	1	2	7	AB2	-	.
chr4	50301567	50301588	chr4:50301567-50301588	0	AAGCATTCTCAGAAACTTATTT	1	2	2	AA2	-	.
chr4	50301738	50301759	chr4:50301738-50301759	0	AAGCATTCTCGGAAACATCTCT	1	2	2	AA2	-	.
chr4	50301910	50301931	chr4:50301910-50301931	0	AAGCATTCTCAGAAACTTCTTT	1	2	2	AA2	-	.
chr4	50302080	50302101	chr4:50302080-50302101	0	GAGCATTCTCAGAAACTTCTTT	1	2	2	AA2	-	.
chr4	50302410	50302442	chr4:50302410-50302442	0	AAACTAGACAGAAGCCGTCTCAGAAACTTGTTT	1	2	13	CD	-	.
chr4	50302471	50302496	chr4:50302471-50302496	0	GAACATTTCTGTTACAGAGCAATTTT	1	2	6	AA2	-	.
chr4	50302585	50302606	chr4:50302585-50302606	0	AAGCATTCTCAGGAACTTCTTT	1	2	2	AA2	-	.
chr4	50302979	50303003	chr4:50302979-50303003	0	AAACTTCCTTTCATAGAGCAGGTTT	1	2	5	AB2	-	.
chr4	50303098	50303119	chr4:50303098-50303119	0	AAGCATTCTCAGAAACTTCTTT	1	2	2	AA2	-	.
chr4	50303268	50303289	chr4:50303268-50303289	0	AAGCATTCTCAGAAACTTCTTT	1	2	2	AA2	-	.
chr4	50303611	50303632	chr4:50303611-50303632	0	AAGCATTCTCAGAAACTTGTTT	1	1	2	A2	-	.
chr4	50303778	50303799	chr4:50303778-50303799	0	AAGCATTCTCAGGAACTTCTTT	1	2	2	AA2	-	.
chr4	50303949	50303970	chr4:50303949-50303970	0	AAGCATTCTCAGAAACTTATTT	1	2	2	AA2	-	.
chr4	50304119	50304140	chr4:50304119-50304140	0	AAGCATTCTCAGAAACTTATTT	1	2	2	AA2	-	.
chr4	50304460	50304481	chr4:50304460-50304481	0	AAGCATTCTCAGAAACTTCTTT	1	2	2	AA2	-	.
chr4	50304627	50304648	chr4:50304627-50304648	0	AAGCATTCTCAGGAACTTCTTT	1	2	2	AA2	-	.
chr4	50304677	50304703	chr4:50304677-50304703	0	GAACATTCCCTTTCATAGAGCAGGTTT	1	2	7	AB2	-	.
chr4	50304798	50304819	chr4:50304798-50304819	0	AAGCATTCTCAGAAACTTATTT	1	2	2	AA2	-	.
chr4	50304969	50304990	chr4:50304969-50304990	0	AAGCATTCTTGGAAACATCTCT	1	2	2	AA2	-	.
chr4	50305141	50305162	chr4:50305141-50305162	0	AAGCATTCTCAGAAACTTCTTT	1	2	2	AA2	-	.
chr4	50305311	50305332	chr4:50305311-50305332	0	GAGCATTCTCAGAAACTTCTTT	1	2	2	AA2	-	.
chr4	50305641	50305673	chr4:50305641-50305673	0	AAACTAGACAGAAGCCGTCTCAGAAACTTGTTT	1	2	13	CD	-	.
chr4	50305702	50305727	chr4:50305702-50305727	0	GAACATTTCTGTTACAGAGCAATTTT	1	2	6	AA2	-	.
chr4	50305818	50305839	chr4:50305818-50305839	0	AAGCATTCTCAGGAACTTCTTT	1	2	2	AA2	-	.
chr4	50306212	50306236	chr4:50306212-50306236	0	AAACTTCCTTTCATAGAGCAGGTTT	1	2	5	AB2	-	.
chr4	50306331	50306352	chr4:50306331-50306352	0	AAGCATTCTCAGAAACTTCTTT	1	2	2	AA2	-	.
chr4	50306501	50306522	chr4:50306501-50306522	0	AAGCATTCTCAGAAACTTCTTT	1	2	2	AA2	-	.
chr4	50306843	50306864	chr4:50306843-50306864	0	AAACATTCTCAGAAACTTGTTT	1	1	2	A2	-	.
chr4	50307010	50307031	chr4:50307010-50307031	0	AAGCATTCTCAGGAACTACTTT	1	2	2	AA2	-	.
chr4	50307181	50307202	chr4:50307181-50307202	0	AAGCATCCTCAGAAACTTATTT	1	2	2	AA2	-	.
chr4	50307351	50307372	chr4:50307351-50307372	0	AAGCATTCTCAGAAACTTATTT	1	2	2	AA2	-	.
chr4	50307521	50307542	chr4:50307521-50307542	0	AAGCATTCTCAGAAACTTCTCT	1	2	2	AA2	-	.
chr4	50307862	50307883	chr4:50307862-50307883	0	AAGCATTCTCAGAAACTTCTTT	1	2	2	AA2	-	.
chr4	50308204	50308225	chr4:50308204-50308225	0	AAGCATTCTCAGAAACTTGTTT	1	1	2	A2	-	.
chr4	50308371	50308392	chr4:50308371-50308392	0	AAGCATTCTCAGGAACTTCTTT	1	2	2	AA2	-	.
chr4	50308542	50308563	chr4:50308542-50308563	0	AAGCATCCTCAGAAACTTATTT	1	2	2	AA2	-	.
chr4	50308712	50308733	chr4:50308712-50308733	0	AAGCATTCTCAGAAACTTATTT	1	2	2	AA2	-	.
chr4	50309053	50309074	chr4:50309053-50309074	0	AAGCATTCTCAGAAACTTCTTT	1	2	2	AA2	-	.
chr4	50309220	50309241	chr4:50309220-50309241	0	AAGCATTCTCAGGAACTTCTTT	1	2	2	AA2	-	.
chr4	50309270	50309296	chr4:50309270-50309296	0	GAACATTCCCTTTCATAGAGCAGGTTT	1	2	7	AB2	-	.
chr4	50309391	50309412	chr4:50309391-50309412	0	AAGCATTCTCAGAAACTTATTT	1	2	2	AA2	-	.
chr4	50309562	50309583	chr4:50309562-50309583	0	AAGCATTCTCGGAAACATCTCT	1	2	2	AA2	-	.
chr4	50309734	50309755	chr4:50309734-50309755	0	AAGCATTCTCAGAAACTTCTTT	1	2	2	AA2	-	.
chr4	50309904	50309925	chr4:50309904-50309925	0	GAGCATTCTCAGAAACTTCTTT	1	2	2	AA2	-	.
chr4	50310234	50310266	chr4:50310234-50310266	0	AAACTAGACAGAAGCCGTCTCAGAAACTTGTTT	1	2	13	CD	-	.
chr4	50310295	50310320	chr4:50310295-50310320	0	GAACATTTCTGTTACAGAGCAATTTT	1	2	6	AA2	-	.
chr4	50310411	50310432	chr4:50310411-50310432	0	AAGCATTCTCAGGAACTTCTTT	1	2	2	AA2	-	.
chr4	50310804	50310828	chr4:50310804-50310828	0	AAACTTCCTTTCATAGAGCAGGTTT	1	2	5	AB2	-	.
chr4	50311093	50311114	chr4:50311093-50311114	0	AAGCATTCTCAGAAACTTCTTT	1	2	2	AA2	-	.
chr4	50311435	50311456	chr4:50311435-50311456	0	AAGCATTCTCAGAAACTTGTTT	1	1	2	A2	-	.
chr4	50311602	50311623	chr4:50311602-50311623	0	AAGCATTCTCAGGAACTACTTT	1	2	2	AA2	-	.
chr4	50311773	50311794	chr4:50311773-50311794	0	AAGCATCCTCAGAAACTTATTT	1	2	2	AA2	-	.
chr4	50311943	50311964	chr4:50311943-50311964	0	AAGCATTCTCAGAAACTTATTT	1	2	2	AA2	-	.
chr4	50312113	50312134	chr4:50312113-50312134	0	AAGCATTCTCAGAAACTTCTCT	1	2	2	AA2	-	.
chr4	50312454	50312475	chr4:50312454-50312475	0	AAGCATTCTCAGAAACTTCTTT	1	2	2	AA2	-	.
chr4	50312794	50312815	chr4:50312794-50312815	0	AAGCCTTCTCAGAAACTTGTTT	1	2	2	AB1	-	.
chr4	50312961	50312982	chr4:50312961-50312982	0	AAGCATTCTCAGGAACTTCTTT	1	2	2	AA2	-	.
chr4	50313355	50313379	chr4:50313355-50313379	0	AAACTTCCTTTCATAGAGCAGGTTT	1	2	5	AB2	-	.
chr4	50313474	50313495	chr4:50313474-50313495	0	AAGCATTCTCAGAAACTTCTTT	1	2	2	AA2	-	.
chr4	50313644	50313665	chr4:50313644-50313665	0	AAGCATTCTCAGAAACTTCTTT	1	2	2	AA2	-	.
chr4	50313986	50314007	chr4:50313986-50314007	0	AAGCATTCTCAGAAACTTGTTT	1	1	2	A2	-	.
chr4	50314153	50314174	chr4:50314153-50314174	0	AAGCATTCTCAGGAACTTCTTT	1	2	2	AA2	-	.
chr4	50314203	50314229	chr4:50314203-50314229	0	GAACATTCCCTTTCATAGAGCAGGTTT	1	2	7	AB2	-	.
chr4	50314324	50314345	chr4:50314324-50314345	0	AAGCATTCTCAGAAACTTATTT	1	2	2	AA2	-	.
chr4	50314495	50314516	chr4:50314495-50314516	0	AAGCATTCTCGGAAACATCTCT	1	2	2	AA2	-	.
chr4	50314667	50314688	chr4:50314667-50314688	0	AAGCATTCTCAGAAACTTCTTT	1	2	2	AA2	-	.
chr4	50314837	50314858	chr4:50314837-50314858	0	GAGCATTCTCAGAAACTTCTTT	1	2	2	AA2	-	.
chr4	50315167	50315199	chr4:50315167-50315199	0	AAACTAGACAGAAGCCGTCTCAGAAACTTGTTT	1	2	13	CD	-	.
chr4	50315228	50315253	chr4:50315228-50315253	0	GAACATTTCTGTTACAGAGCAATTTT	1	2	6	AA2	-	.
chr4	50315344	50315365	chr4:50315344-50315365	0	AAGCATTCTCAGGAACTTCTTT	1	2	2	AA2	-	.
chr4	50315739	50315763	chr4:50315739-50315763	0	AAACTTCCTTTCATAGAGCAGGTTT	1	2	5	AB2	-	.
chr4	50315858	50315879	chr4:50315858-50315879	0	AAGCATTCTCAGAAACTTCTTT	1	2	2	AA2	-	.
chr4	50316028	50316049	chr4:50316028-50316049	0	AAGCATTCTCAGAAACTTCTTT	1	2	2	AA2	-	.
chr4	50316370	50316391	chr4:50316370-50316391	0	AAGCATTCTCAGAAACTTGTTT	1	1	2	A2	-	.
chr4	50316537	50316558	chr4:50316537-50316558	0	AAGCATTCTCAGGAACTACTTT	1	2	2	AA2	-	.
chr4	50316708	50316727	chr4:50316708-50316727	0	AAGCATCCTCAAACTTATTT	1	2	0	AA2	-	.
chr4	50316876	50316897	chr4:50316876-50316897	0	AAGCATTCTCAGAAACTTATTT	1	2	2	AA2	-	.
chr4	50317046	50317067	chr4:50317046-50317067	0	AAGCATTCTCAGAAACTTCTCT	1	2	2	AA2	-	.
chr4	50317217	50317238	chr4:50317217-50317238	0	AAGCATTCTCAGAAACTTCTTT	1	2	2	AA2	-	.
chr4	50317717	50317749	chr4:50317717-50317749	0	AAACTAGACAGAAGCCGTCTCAGAAACTTGTTT	1	2	13	CD	-	.
chr4	50317778	50317803	chr4:50317778-50317803	0	GAACATTTCTGTTACAGAGCAATTTT	1	2	6	AA2	-	.
chr4	50317894	50317915	chr4:50317894-50317915	0	AAGCATTCTCAGGAACTTCTTT	1	2	2	AA2	-	.
chr4	50318288	50318312	chr4:50318288-50318312	0	AAACTTCCTTTCATAGAGCAGGTTT	1	2	5	AB2	-	.
chr4	50318407	50318428	chr4:50318407-50318428	0	AAGCATTCTCAGAAACTTCTTT	1	2	2	AA2	-	.
chr4	50318577	50318598	chr4:50318577-50318598	0	AAGCATTCTCAGAAACTTCTTT	1	2	2	AA2	-	.
chr4	50318920	50318941	chr4:50318920-50318941	0	AAGCATTCTCAGAAACTAGTTT	1	1	2	A2	-	.
chr4	50319087	50319108	chr4:50319087-50319108	0	AAGCATTCTCAGGAACTTCTTT	1	2	2	AA2	-	.
chr4	50319258	50319279	chr4:50319258-50319279	0	AAGCATCCTCAGAAACTTATTT	1	2	2	AA2	-	.
chr4	50319428	50319449	chr4:50319428-50319449	0	AAGCATTCTCAGAAACTTATTT	1	2	2	AA2	-	.
chr4	50319769	50319790	chr4:50319769-50319790	0	AAGCATTCTCAGAAACTTCTTT	1	2	2	AA2	-	.
chr4	50319936	50319957	chr4:50319936-50319957	0	AAGCATTCTCAGGAACTTCTTT	1	2	2	AA2	-	.
chr4	50319986	50320012	chr4:50319986-50320012	0	GAACATTCCCTTTCATAGAGCAGGTTT	1	2	7	AB2	-	.
chr4	50320107	50320128	chr4:50320107-50320128	0	AAGCATTCTCAGAAACTTATTT	1	2	2	AA2	-	.
chr4	50320278	50320299	chr4:50320278-50320299	0	AAGCATTCTCGGAAACATGTCT	1	1	2	A2	-	.
chr4	50320450	50320471	chr4:50320450-50320471	0	AAGCATTCTCAGAAACTTCTTT	1	2	2	AA2	-	.
chr4	50320620	50320641	chr4:50320620-50320641	0	GAGCATTCTCAGAAACTTCTTT	1	2	2	AA2	-	.
chr4	50320950	50320982	chr4:50320950-50320982	0	AAACTAGACAGAAGCCGTCTCAGAAACTTGTTT	1	2	13	CD	-	.
chr4	50321011	50321036	chr4:50321011-50321036	0	GAACATTTCTGTTACAGAGCAATTTT	1	2	6	AA2	-	.
chr4	50321127	50321148	chr4:50321127-50321148	0	AAGCATTCTCAGGAACTTCTTT	1	2	2	AA2	-	.
chr4	50321521	50321545	chr4:50321521-50321545	0	AAACTTCCTTTCATAGAGCAGGTTT	1	2	5	AB2	-	.
chr4	50321640	50321661	chr4:50321640-50321661	0	AAGCATTCTCAGAAACTTCTTT	1	2	2	AA2	-	.
chr4	50321810	50321831	chr4:50321810-50321831	0	AAGCATTCTCAGAAACTTCTTT	1	2	2	AA2	-	.
chr4	50322152	50322173	chr4:50322152-50322173	0	AAGCATTCTCAGAAACTTGTTT	1	1	2	A2	-	.
chr4	50322319	50322340	chr4:50322319-50322340	0	AAGCATTCTCAGGAACTTCTTT	1	2	2	AA2	-	.
chr4	50322490	50322509	chr4:50322490-50322509	0	AAGCATCCTCAAACTTATTT	1	2	0	AA2	-	.
chr4	50322658	50322679	chr4:50322658-50322679	0	AAGCATTCTCAGAAACTTATTT	1	2	2	AA2	-	.
chr4	50322999	50323020	chr4:50322999-50323020	0	AAGCATTCTCAGAAACTTCTTT	1	2	2	AA2	-	.
chr4	50323166	50323187	chr4:50323166-50323187	0	AAGCATTCTCAGGAACTTCTTT	1	2	2	AA2	-	.
chr4	50323216	50323242	chr4:50323216-50323242	0	GAACATTCCCTTTCATAGAGCAGGTTT	1	2	7	AB2	-	.
chr4	50323337	50323358	chr4:50323337-50323358	0	AAGCATTCTCAGAAACTTATTT	1	2	2	AA2	-	.
chr4	50323508	50323529	chr4:50323508-50323529	0	AAGCATTCTCGGAAACATCTCT	1	2	2	AA2	-	.
chr4	50323680	50323701	chr4:50323680-50323701	0	AAGCATTCTCAGAAACTTCTTT	1	2	2	AA2	-	.
chr4	50324184	50324216	chr4:50324184-50324216	0	AAACTAGACAGAAGCCGTCTCAGAAACTTGTTT	1	2	13	CD	-	.
chr4	50324245	50324270	chr4:50324245-50324270	0	GAACATTTCTGTTACAGAGCAATTTT	1	2	6	AA2	-	.
chr4	50324361	50324382	chr4:50324361-50324382	0	AAGCATTCTCAGGAACTTCTTT	1	2	2	AA2	-	.
chr4	50324755	50324779	chr4:50324755-50324779	0	AAACTTCCTTTCATAGAGCAGGTTT	1	2	5	AB2	-	.
chr4	50324874	50324895	chr4:50324874-50324895	0	AAGCATTCTCAGAAACTTCTTT	1	2	2	AA2	-	.
chr4	50325044	50325065	chr4:50325044-50325065	0	AAGCATTCTCAGAAACTTCTTT	1	2	2	AA2	-	.
chr4	50325265	50325291	chr4:50325265-50325291	0	GAATATGCCCTTTTATAGAGCACGTTT	2	2	7	AB3	-	.
chr4	50325386	50325407	chr4:50325386-50325407	0	AAGCATTCTCAGAAATTTGTTT	1	2	2	AA2	-	.
chr4	50325553	50325574	chr4:50325553-50325574	0	AAGCATTCTCAGGAACTTCTTT	1	2	2	AA2	-	.
chr4	50325724	50325745	chr4:50325724-50325745	0	AAGCATCCTCAGAAACTTATTT	1	2	2	AA2	-	.
chr4	50325894	50325915	chr4:50325894-50325915	0	AAGCATTCTCAGAAACTTATTT	1	2	2	AA2	-	.
chr4	50326235	50326256	chr4:50326235-50326256	0	AAGCATTCTCAGAAACTTCTTT	1	2	2	AA2	-	.
chr4	50326402	50326423	chr4:50326402-50326423	0	AAGCATTCTCAGGAACTTCTTT	1	2	2	AA2	-	.
chr4	50326452	50326478	chr4:50326452-50326478	0	GAACATTCCCTTTCATAGAGCAGGTTT	1	2	7	AB2	-	.
chr4	50326573	50326594	chr4:50326573-50326594	0	AAGCATTCTCAGAAACTTACTT	1	2	2	AA2	-	.
chr4	50326744	50326765	chr4:50326744-50326765	0	AAGCATTCTCGGAAACATCTCT	1	2	2	AA2	-	.
chr4	50326916	50326937	chr4:50326916-50326937	0	AAGCATTCTCAGAAACTTCTTT	1	2	2	AA2	-	.
chr4	50327086	50327107	chr4:50327086-50327107	0	GAGCATTCTCAGAAACTTCTTT	1	2	2	AA2	-	.
chr4	50327416	50327448	chr4:50327416-50327448	0	AAACTAGACAGAAGCCGTCTCAGAAACTTGTTT	1	2	13	CD	-	.
chr4	50327477	50327502	chr4:50327477-50327502	0	GAACATTTCTGTTACAGAGCAATTTT	1	2	6	AA2	-	.
chr4	50327593	50327614	chr4:50327593-50327614	0	AAGCATTCTCAGGAACTTCTTT	1	2	2	AA2	-	.
chr4	50327987	50328011	chr4:50327987-50328011	0	AAACTTCCTTTCATAGAGCAGGTTT	1	2	5	AB2	-	.
chr4	50328106	50328127	chr4:50328106-50328127	0	AAGCATTCTCAGAAACTTCTTT	1	2	2	AA2	-	.
chr4	50328276	50328297	chr4:50328276-50328297	0	AAGCATTCTCAGAAACTTCTTT	1	2	2	AA2	-	.
chr4	50328514	50328534	chr4:50328514-50328534	0	GAGCACGTTTGAAACAATCTT	1	2	1	AB2	-	.
chr4	50328618	50328639	chr4:50328618-50328639	0	AAGCATTCTCAGAAACTTGTTT	1	1	2	A2	-	.
chr4	50328785	50328806	chr4:50328785-50328806	0	AAGCATTCTCAGGAACTTCTTT	1	2	2	AA2	-	.
chr4	50328956	50328975	chr4:50328956-50328975	0	AAGCATCCTCAAACTTATTT	1	2	0	AA2	-	.
chr4	50329124	50329145	chr4:50329124-50329145	0	AAGCATTCTCAGAAACTTATTT	1	2	2	AA2	-	.
chr4	50329465	50329486	chr4:50329465-50329486	0	AAGCATTCTCAGAAACTTCTTT	1	2	2	AA2	-	.
chr4	50329632	50329653	chr4:50329632-50329653	0	AAGCATTCTCAGGAACTTCTTT	1	2	2	AA2	-	.
chr4	50329682	50329708	chr4:50329682-50329708	0	GAACATTCCCTTTCATAGAGCAGGTTT	1	2	7	AB2	-	.
chr4	50329803	50329824	chr4:50329803-50329824	0	AAGCATTCTCAGAAACTTATTT	1	2	2	AA2	-	.
chr4	50329974	50329995	chr4:50329974-50329995	0	AAGCATTCTCGGAAACATCTCT	1	2	2	AA2	-	.
chr4	50330146	50330167	chr4:50330146-50330167	0	AAGCATTCTCAGAAACTTCTTT	1	2	2	AA2	-	.
chr4	50330316	50330337	chr4:50330316-50330337	0	GAGCATTCTCAGAAACTTCTTT	1	2	2	AA2	-	.
chr4	50330646	50330678	chr4:50330646-50330678	0	AAACTAGACAGAAGCCGTCTCAGAAACTTGTTT	1	2	13	CD	-	.
chr4	50330707	50330732	chr4:50330707-50330732	0	GAACATTTCTGTTACAGAGCAATTTT	1	2	6	AA2	-	.
chr4	50330821	50330842	chr4:50330821-50330842	0	AAGCATTCTCAGGAACTTCTTT	1	2	2	AA2	-	.
chr4	50331215	50331239	chr4:50331215-50331239	0	AAACTTCCTTTCATAGAGCAGGTTT	1	2	5	AB2	-	.
chr4	50331334	50331355	chr4:50331334-50331355	0	AAGCATTCTCAGAAACTTCTTT	1	2	2	AA2	-	.
chr4	50331504	50331525	chr4:50331504-50331525	0	AAGCATTCTCAGAAACTTCTTT	1	2	2	AA2	-	.
chr4	50331846	50331867	chr4:50331846-50331867	0	AAGCATTCTCAGAAACTTGTTT	1	1	2	A2	-	.
chr4	50332014	50332035	chr4:50332014-50332035	0	AAGCATTCTCAGGAACTTCTTT	1	2	2	AA2	-	.
chr4	50332185	50332206	chr4:50332185-50332206	0	AAGCATCCTCAGAAACTTATTT	1	2	2	AA2	-	.
chr4	50332355	50332376	chr4:50332355-50332376	0	AAGCATTCTCAGAAACTTATTT	1	2	2	AA2	-	.
chr4	50332696	50332717	chr4:50332696-50332717	0	AAGCATTCTCAGAAACTTCTTT	1	2	2	AA2	-	.
chr4	50332863	50332884	chr4:50332863-50332884	0	AAGCATTCTCAGGAACTTCTTT	1	2	2	AA2	-	.
chr4	50332913	50332939	chr4:50332913-50332939	0	GAACATTCCCTTTCATAGAGCAGGTTT	1	2	7	AB2	-	.
chr4	50333034	50333053	chr4:50333034-50333053	0	AAGCATCCTCAAACTTATTT	1	2	0	AA2	-	.
chr4	50333202	50333223	chr4:50333202-50333223	0	AAGCATTCTCAGAAACTTATTT	1	2	2	AA2	-	.
chr4	50333543	50333564	chr4:50333543-50333564	0	AAGCATTCTCAGAAACTTCTTT	1	2	2	AA2	-	.
chr4	50333710	50333731	chr4:50333710-50333731	0	AAGCATTCTCAGGAACTTCTTT	1	2	2	AA2	-	.
chr4	50333760	50333786	chr4:50333760-50333786	0	GAACATTCCCTTTCATAGAGCAGGTTT	1	2	7	AB2	-	.
chr4	50333881	50333902	chr4:50333881-50333902	0	AAGCATTCTCAGAAACTTATTT	1	2	2	AA2	-	.
chr4	50334052	50334073	chr4:50334052-50334073	0	AAGCATTCTCGGAAACATCTCT	1	2	2	AA2	-	.
chr4	50334224	50334245	chr4:50334224-50334245	0	AAGCATTCTCAGAAACTTCTTT	1	2	2	AA2	-	.
chr4	50334394	50334415	chr4:50334394-50334415	0	GAGCATTCTCAGAAACTTCTTT	1	2	2	AA2	-	.
chr4	50334725	50334757	chr4:50334725-50334757	0	AAACTAGACAGAAGCCGTCTCAGAAACTTGTTT	1	2	13	CD	-	.
chr4	50334787	50334812	chr4:50334787-50334812	0	GAACATTTCTGTTACAGAGCAATTTT	1	2	6	AA2	-	.
chr4	50334903	50334924	chr4:50334903-50334924	0	AAGCATTCTCAGGAACTTCTTT	1	2	2	AA2	-	.
chr4	50335297	50335321	chr4:50335297-50335321	0	AAACTTCCTTTCATAGAGCAGGTTT	1	2	5	AB2	-	.
chr4	50335416	50335437	chr4:50335416-50335437	0	AAGCATTCTCAGAAACTTCTTT	1	2	2	AA2	-	.
chr4	50335586	50335607	chr4:50335586-50335607	0	AAGCATTCTCAGAAACTTCTTT	1	2	2	AA2	-	.
chr4	50335928	50335949	chr4:50335928-50335949	0	AAGCATTCTCAGAAACTTGTTT	1	1	2	A2	-	.
chr4	50336095	50336116	chr4:50336095-50336116	0	AAGCATTCTCAGGAACTTCTTT	1	2	2	AA2	-	.
chr4	50336434	50336455	chr4:50336434-50336455	0	AAGCATTCTCAGAAACTTATTT	1	2	2	AA2	-	.
chr4	50336775	50336796	chr4:50336775-50336796	0	AAGCATTCTCAGAAACTTCTTT	1	2	2	AA2	-	.
chr4	50336942	50336963	chr4:50336942-50336963	0	AAGCATTCTCAGGAACTTCTTT	1	2	2	AA2	-	.
chr4	50336992	50337018	chr4:50336992-50337018	0	GAACATTCCCTTTCATAGAGCAGGTTT	1	2	7	AB2	-	.
chr4	50337113	50337134	chr4:50337113-50337134	0	AAGCATTCTCAGAAACTTATTT	1	2	2	AA2	-	.
chr4	50337284	50337305	chr4:50337284-50337305	0	AAGCATTCTCGGAAACATCTCT	1	2	2	AA2	-	.
chr4	50337456	50337477	chr4:50337456-50337477	0	AAGCATTCTCAGAAACTTCTTT	1	2	2	AA2	-	.
chr4	50337626	50337647	chr4:50337626-50337647	0	GAGCATTCTCAGAAACTTCTTT	1	2	2	AA2	-	.
chr4	50337969	50337990	chr4:50337969-50337990	0	AAGCCTTCTCAGAAACTTGTTT	1	2	2	AB1	-	.
chr4	50338136	50338157	chr4:50338136-50338157	0	AAGCATTCTCAGGAACTTCTTT	1	2	2	AA2	-	.
chr4	50338530	50338554	chr4:50338530-50338554	0	AAACTTCCTTTCATAGAGCAGGTTT	1	2	5	AB2	-	.
chr4	50338648	50338669	chr4:50338648-50338669	0	GAGCATTCTCAGAAACTTCTTT	1	2	2	AA2	-	.
chr4	50338818	50338839	chr4:50338818-50338839	0	GAGCATTCTCAGAAACTTCTTT	1	2	2	AA2	-	.
chr4	50339160	50339181	chr4:50339160-50339181	0	AAGCATTCTCAGAAACTTGTTT	1	1	2	A2	-	.
chr4	50339327	50339348	chr4:50339327-50339348	0	AAGCATTCTCAGGAACTTCTTT	1	2	2	AA2	-	.
chr4	50339498	50339519	chr4:50339498-50339519	0	AAGCATCCTCAGAAACTTATTT	1	2	2	AA2	-	.
chr4	50339668	50339689	chr4:50339668-50339689	0	AAGCATTCTCAGAAACTTATTT	1	2	2	AA2	-	.
chr4	50339838	50339859	chr4:50339838-50339859	0	AAGCATTCTCAGGAACTTCTCT	1	2	2	AA2	-	.
chr4	50340179	50340200	chr4:50340179-50340200	0	AAGCATTCTCAGAAACTTCTTT	1	2	2	AA2	-	.
chr4	50340519	50340540	chr4:50340519-50340540	0	AAGCCTTCTCAGAAACTTGTTT	1	2	2	AB1	-	.
chr4	50340687	50340708	chr4:50340687-50340708	0	AAGCATTCTCAGGAACTTCTTT	1	2	2	AA2	-	.
chr4	50341077	50341101	chr4:50341077-50341101	0	AAACTTCCTTTCATAGAGCAGGTTT	1	2	5	AB2	-	.
chr4	50341366	50341387	chr4:50341366-50341387	0	AAGCATTCTCAGAAACTTCTTT	1	2	2	AA2	-	.
chr4	50341706	50341727	chr4:50341706-50341727	0	AAGCCTTCTCAGAAACTTGTTT	1	2	2	AB1	-	.
chr4	50341873	50341894	chr4:50341873-50341894	0	AAGCATTCTCAGGAACTTCTTT	1	2	2	AA2	-	.
chr4	50342262	50342286	chr4:50342262-50342286	0	AAACTTCCTTTCATAGAGCAGGTTT	1	2	5	AB2	-	.
chr4	50342551	50342572	chr4:50342551-50342572	0	AAGCATTCTCAGAAACTTCTTT	1	2	2	AA2	-	.
chr4	50342893	50342914	chr4:50342893-50342914	0	AAGCATTCTCAGAAACTTGTTT	1	1	2	A2	-	.
chr4	50343060	50343081	chr4:50343060-50343081	0	AAGCATTCTCAGGAACTACTTT	1	2	2	AA2	-	.
chr4	50343231	50343252	chr4:50343231-50343252	0	AAGCATCCTCAGAAACTTATTT	1	2	2	AA2	-	.
chr4	50343401	50343422	chr4:50343401-50343422	0	AAGCATTCTCAGAAACTTATTT	1	2	2	AA2	-	.
chr4	50343571	50343590	chr4:50343571-50343590	0	AAGCATTCTCAGGCAACTTC	1	2	0	AA2	-	.
chr4	50343913	50343934	chr4:50343913-50343934	0	AAGCATTCTCAGAAACTTCTTT	1	2	2	AA2	-	.
chr4	50344253	50344274	chr4:50344253-50344274	0	AAGCCTTCTCAGAAACTTGTTT	1	2	2	AB1	-	.
chr4	50344420	50344441	chr4:50344420-50344441	0	AAGCATTCTCAGGAACTTCTTT	1	2	2	AA2	-	.
chr4	50344810	50344834	chr4:50344810-50344834	0	AAACTTCCTTTCATAGAGCAGGTTT	1	2	5	AB2	-	.
chr4	50344929	50344950	chr4:50344929-50344950	0	AAGCATTCTCAGAAACTTCTTT	1	2	2	AA2	-	.
chr4	50345100	50345121	chr4:50345100-50345121	0	AAGCATTCTCAGAAACTTCTTT	1	2	2	AA2	-	.
chr4	50345442	50345463	chr4:50345442-50345463	0	AAGCATTCTCAGAAACTTGTTT	1	1	2	A2	-	.
chr4	50345609	50345630	chr4:50345609-50345630	0	AAGCATTCTCAGGAACTTTCTT	1	2	2	AA2	-	.
chr4	50345781	50345802	chr4:50345781-50345802	0	AAGCATCCTCAGAAACTTATTT	1	2	2	AA2	-	.
chr4	50345951	50345972	chr4:50345951-50345972	0	AAGCATTCTCAGAAACTTATTT	1	2	2	AA2	-	.
chr4	50346292	50346313	chr4:50346292-50346313	0	AAGCATTCTCAGAAACTTCTTT	1	2	2	AA2	-	.
chr4	50346459	50346480	chr4:50346459-50346480	0	AAGCATTCTCAGGAACTTCTTT	1	2	2	AA2	-	.
chr4	50346509	50346535	chr4:50346509-50346535	0	GAACATTCCCTTTCATAGAGCAGGTTT	1	2	7	AB2	-	.
chr4	50346630	50346651	chr4:50346630-50346651	0	AAGCATTCTCAGAAACTTATTT	1	2	2	AA2	-	.
chr4	50346801	50346822	chr4:50346801-50346822	0	AAGCATTCTCGGAAACATCTCT	1	2	2	AA2	-	.
chr4	50346973	50346994	chr4:50346973-50346994	0	AAGCATTCTCAGAAACTTCTTT	1	2	2	AA2	-	.
chr4	50347143	50347164	chr4:50347143-50347164	0	GAGCATTCTCAGAAACTTCTTT	1	2	2	AA2	-	.
chr4	50347473	50347505	chr4:50347473-50347505	0	AAACTAGACAGAAGCCGTCTCAGAAACTTGTTT	1	2	13	CD	-	.
chr4	50347534	50347559	chr4:50347534-50347559	0	GAACATTTCTGTTACAGAGCAATTTT	1	2	6	AA2	-	.
chr4	50347650	50347671	chr4:50347650-50347671	0	AAGCATTCTCAGGAACTTCTTT	1	2	2	AA2	-	.
chr4	50348044	50348068	chr4:50348044-50348068	0	AAACTTCCTTTCATAGAGCAGGTTT	1	2	5	AB2	-	.
chr4	50348333	50348354	chr4:50348333-50348354	0	AAGCATTCTCAGAAACTTCTTT	1	2	2	AA2	-	.
chr4	50348675	50348696	chr4:50348675-50348696	0	AAGCATTCTCAGAAACTTGTTT	1	1	2	A2	-	.
chr4	50348842	50348863	chr4:50348842-50348863	0	AAGCATTCTCAGGAACTTCTTT	1	2	2	AA2	-	.
chr4	50349013	50349032	chr4:50349013-50349032	0	AAGCATCCTCAAACTTATTT	1	2	0	AA2	-	.
chr4	50349181	50349202	chr4:50349181-50349202	0	AAGCATTCTCAGAAACTTATTT	1	2	2	AA2	-	.
chr4	50349522	50349543	chr4:50349522-50349543	0	AAGCATTCTCAGAAACTTCTTT	1	2	2	AA2	-	.
chr4	50349689	50349710	chr4:50349689-50349710	0	AAGCATTCTCAGGAACTTCTTT	1	2	2	AA2	-	.
chr4	50349739	50349765	chr4:50349739-50349765	0	GAACATTCCCTTTCATAGAGCAGGTTT	1	2	7	AB2	-	.
chr4	50349860	50349881	chr4:50349860-50349881	0	AAGCATTCTCAGAAACTTATTT	1	2	2	AA2	-	.
chr4	50350031	50350052	chr4:50350031-50350052	0	AAGCATTCTCGGAAACATCTCT	1	2	2	AA2	-	.
chr4	50350203	50350224	chr4:50350203-50350224	0	AAGCATTCTCAGAAACTTCTTT	1	2	2	AA2	-	.
chr4	50350373	50350394	chr4:50350373-50350394	0	GAGCATTCTCAGAAACTTCTTT	1	2	2	AA2	-	.
chr4	50350703	50350735	chr4:50350703-50350735	0	AAACTAGACAGAAGCCGTCTCAGAAACTTGTTT	1	2	13	CD	-	.
chr4	50350764	50350789	chr4:50350764-50350789	0	GAACATTTCTGTTACAGAGCAATTTT	1	2	6	AA2	-	.
chr4	50350878	50350899	chr4:50350878-50350899	0	AAGCATTCTCAGGAACTTCTTT	1	2	2	AA2	-	.
chr4	50351273	50351297	chr4:50351273-50351297	0	AAACTTCCTTTCATAGAGCACGTTT	1	2	5	AB2	-	.
chr4	50351392	50351413	chr4:50351392-50351413	0	AAGCATTCTCAGAAACTTCTTT	1	2	2	AA2	-	.
chr4	50351562	50351583	chr4:50351562-50351583	0	AAGCATTCTCAGAAACTTCTTT	1	2	2	AA2	-	.
chr4	50351904	50351925	chr4:50351904-50351925	0	AAGCATTCTCAGAAACTTGTTT	1	1	2	A2	-	.
chr4	50352071	50352092	chr4:50352071-50352092	0	AAGCATTCTCAGGAACTTCTTT	1	2	2	AA2	-	.
chr4	50352242	50352263	chr4:50352242-50352263	0	AAGCATCCTCAGAAACTTATTT	1	2	2	AA2	-	.
chr4	50352412	50352433	chr4:50352412-50352433	0	AAGCATTCTCAGAAACTTATTT	1	2	2	AA2	-	.
chr4	50352753	50352774	chr4:50352753-50352774	0	AAGCATTCTCAGAAACTTCTTT	1	2	2	AA2	-	.
chr4	50352920	50352941	chr4:50352920-50352941	0	AAGCATTCTCAGGAACTTCTTT	1	2	2	AA2	-	.
chr4	50352970	50352996	chr4:50352970-50352996	0	GAACATTCCCTTTCATAGAGCAGGTTT	1	2	7	AB2	-	.
chr4	50353091	50353112	chr4:50353091-50353112	0	AAGCATTCTCAGAAACTTATTT	1	2	2	AA2	-	.
chr4	50353434	50353455	chr4:50353434-50353455	0	AAGCATTCTCAGAAACTTCTTT	1	2	2	AA2	-	.
chr4	50353604	50353625	chr4:50353604-50353625	0	GAGCATTCTCAGAAACTTCTTT	1	2	2	AA2	-	.
chr4	50353934	50353966	chr4:50353934-50353966	0	AAACTAGACAGAAGCCGTCTCAGAAACTTGTTT	1	2	13	CD	-	.
chr4	50354110	50354131	chr4:50354110-50354131	0	AAGCATTCTCAGGAACTTCTTT	1	2	2	AA2	-	.
chr4	50354503	50354527	chr4:50354503-50354527	0	AAACTTCCTTTCATAGAGCAGGTTT	1	2	5	AB2	-	.
chr4	50354622	50354643	chr4:50354622-50354643	0	AAGCATTCTCAGAAACTTCTTT	1	2	2	AA2	-	.
chr4	50354792	50354813	chr4:50354792-50354813	0	AAGCATTCTCAGAAACTTCTTT	1	2	2	AA2	-	.
chr4	50355134	50355155	chr4:50355134-50355155	0	AAGCATTCTCAGAAACTTGTTT	1	1	2	A2	-	.
chr4	50355301	50355322	chr4:50355301-50355322	0	AAGCATTCTCAGGAACTTCTTT	1	2	2	AA2	-	.
chr4	50355472	50355493	chr4:50355472-50355493	0	AAGCATCCTCAGAAACTTGTTT	1	1	2	A2	-	.
chr4	50355642	50355663	chr4:50355642-50355663	0	AAGCATTCTCAGAAACTTATTT	1	2	2	AA2	-	.
chr4	50355984	50356005	chr4:50355984-50356005	0	AAGCATTCTCAGAAACTTCTTT	1	2	2	AA2	-	.
chr4	50356151	50356172	chr4:50356151-50356172	0	AAGCATTCTCAGGAACTTCTTT	1	2	2	AA2	-	.
chr4	50356201	50356227	chr4:50356201-50356227	0	GAACATTCCCTTTCATAGAGCAGGTTT	1	2	7	AB2	-	.
chr4	50356322	50356343	chr4:50356322-50356343	0	AAGCATTCTCAGAAACTTATTT	1	2	2	AA2	-	.
chr4	50356494	50356515	chr4:50356494-50356515	0	AAGCATTCTCGGAAACATCTCT	1	2	2	AA2	-	.
chr4	50356666	50356687	chr4:50356666-50356687	0	AAGCATTCTCAGAAACTTCTTT	1	2	2	AA2	-	.
chr4	50356836	50356857	chr4:50356836-50356857	0	GAGCATTCTCAAAAACTTCTTT	1	2	2	AA2	-	.
chr4	50357166	50357198	chr4:50357166-50357198	0	AAACTAGACAGAAGCCGTCTCAGAAACTTGTTT	1	2	13	CD	-	.
chr4	50357227	50357252	chr4:50357227-50357252	0	GAACATTTCTGTTACAGAGCAATTTT	1	2	6	AA2	-	.
chr4	50357343	50357364	chr4:50357343-50357364	0	AAGCATTCTCAGGAACTTCTTT	1	2	2	AA2	-	.
chr4	50357739	50357763	chr4:50357739-50357763	0	AAACTTCCTTTCATAGAGCAGGTTT	1	2	5	AB2	-	.
chr4	50357858	50357879	chr4:50357858-50357879	0	AAGCATTCTCAGAAACTTCTTT	1	2	2	AA2	-	.
chr4	50358028	50358049	chr4:50358028-50358049	0	AAGCATTCTCAGAAACTTCTTT	1	2	2	AA2	-	.
chr4	50358370	50358391	chr4:50358370-50358391	0	AAGCATTCTCAGAAACTTGTTT	1	1	2	A2	-	.
chr4	50358537	50358558	chr4:50358537-50358558	0	AAGCATTCTCAGGAACTTCTTT	1	2	2	AA2	-	.
chr4	50358708	50358727	chr4:50358708-50358727	0	AAGCATCCTCAAACTTATTT	1	2	0	AA2	-	.
chr4	50358876	50358897	chr4:50358876-50358897	0	AAGCATTCTCAGAAACTTATTT	1	2	2	AA2	-	.
chr4	50359216	50359237	chr4:50359216-50359237	0	AAGCATTCTCAGAAACTTCTTT	1	2	2	AA2	-	.
chr4	50359383	50359404	chr4:50359383-50359404	0	AAGCATTCTCAGGAACTTCTTT	1	2	2	AA2	-	.
chr4	50359433	50359459	chr4:50359433-50359459	0	GAACATTCCCTTTCATAGAGCAGGTTT	1	2	7	AB2	-	.
chr4	50359554	50359575	chr4:50359554-50359575	0	AAGCATTCTCAGAAACTTATTT	1	2	2	AA2	-	.
chr4	50359725	50359746	chr4:50359725-50359746	0	AAGCATTCTCGGAAACATCTCT	1	2	2	AA2	-	.
chr4	50359897	50359918	chr4:50359897-50359918	0	AAGCATTCTCAGAAACTTCTTT	1	2	2	AA2	-	.
chr4	50360067	50360088	chr4:50360067-50360088	0	GAGCATTCTCAGAAACTTCTTT	1	2	2	AA2	-	.
chr4	50360397	50360429	chr4:50360397-50360429	0	AAACTAGACAGAAGCCGTCTCAGAAACTTGTTT	1	2	13	CD	-	.
chr4	50360458	50360483	chr4:50360458-50360483	0	GAACATTTCTGTTACAGAGCAATTTT	1	2	6	AA2	-	.
chr4	50360574	50360595	chr4:50360574-50360595	0	AAGCATTCTCAGGAACTTCTTT	1	2	2	AA2	-	.
chr4	50360968	50360992	chr4:50360968-50360992	0	AAACTTCCTTTCATAGAGCAGGTTT	1	2	5	AB2	-	.
chr4	50361087	50361108	chr4:50361087-50361108	0	AAGCATTCTCAGAAACTTCTTT	1	2	2	AA2	-	.
chr4	50361257	50361278	chr4:50361257-50361278	0	AAGCATTCTCAGAAACTTCTTT	1	2	2	AA2	-	.
chr4	50361599	50361621	chr4:50361599-50361621	0	AAGCATTCTCAGAAAACTTGTTT	1	1	3	A2	-	.
chr4	50361767	50361788	chr4:50361767-50361788	0	AAGCATTCTCAGGAACTTCTTT	1	2	2	AA2	-	.
chr4	50361938	50361957	chr4:50361938-50361957	0	AAGCATCCTCAAACTTATTT	1	2	0	AA2	-	.
chr4	50362106	50362127	chr4:50362106-50362127	0	AAGCATTCTCAGAAACTTATTT	1	2	2	AA2	-	.
chr4	50362447	50362468	chr4:50362447-50362468	0	AAGCATTCTCAGAAACTTCTTT	1	2	2	AA2	-	.
chr4	50362614	50362635	chr4:50362614-50362635	0	AAGCATTCTCAGGAACTTCTTT	1	2	2	AA2	-	.
chr4	50362664	50362690	chr4:50362664-50362690	0	GAACATTCCCTTTCATAGAGCAGGTTT	1	2	7	AB2	-	.
chr4	50362785	50362806	chr4:50362785-50362806	0	AAGCATTCTCAGAAACTTATTT	1	2	2	AA2	-	.
chr4	50362956	50362977	chr4:50362956-50362977	0	AAGCATTCTCGGAAACATCTCT	1	2	2	AA2	-	.
chr4	50363128	50363149	chr4:50363128-50363149	0	AAGCATTCTCAGAAACTTCTTT	1	2	2	AA2	-	.
chr4	50363298	50363319	chr4:50363298-50363319	0	GAGCATTCTCAGAAACTTCTTT	1	2	2	AA2	-	.
chr4	50363628	50363660	chr4:50363628-50363660	0	AAACTAGACAGAAGCCGTCTCAGAAACTTGTTT	1	2	13	CD	-	.
chr4	50363689	50363714	chr4:50363689-50363714	0	GAACATTTCTGTTACAGAGCAATTTT	1	2	6	AA2	-	.
chr4	50363806	50363827	chr4:50363806-50363827	0	AAGCATTCTCAGGAACTTCTTT	1	2	2	AA2	-	.
chr4	50364201	50364225	chr4:50364201-50364225	0	AAACTTCCTTTCATAGAGCAGGTTT	1	2	5	AB2	-	.
chr4	50364320	50364341	chr4:50364320-50364341	0	AAGCATTCTCAGAAACTTCTTT	1	2	2	AA2	-	.
chr4	50364490	50364511	chr4:50364490-50364511	0	AAGCATTCTCAGAAACTTCTTT	1	2	2	AA2	-	.
chr4	50364831	50364852	chr4:50364831-50364852	0	AAGCATTCTCAGAAACTTGTTT	1	1	2	A2	-	.
chr4	50364998	50365019	chr4:50364998-50365019	0	AAGCATTCTCAGGAACTTCTTT	1	2	2	AA2	-	.
chr4	50365169	50365188	chr4:50365169-50365188	0	AAGCATCCTCAAACTTATTT	1	2	0	AA2	-	.
chr4	50365678	50365699	chr4:50365678-50365699	0	AAGCATTCTCAGAAACTTCTTT	1	2	2	AA2	-	.
chr4	50365845	50365866	chr4:50365845-50365866	0	AAGCATTCTCAGGAACTTGCTT	1	1	2	A2	-	.
chr4	50365896	50365922	chr4:50365896-50365922	0	GAACATTCCCTTTCATAGAGCAGGTTT	1	2	7	AB2	-	.
chr4	50366017	50366038	chr4:50366017-50366038	0	AAGCATTCTCAGAAACTTATTT	1	2	2	AA2	-	.
chr4	50366188	50366209	chr4:50366188-50366209	0	AAGCATTCTCGGAAACATCTCT	1	2	2	AA2	-	.
chr4	50366360	50366381	chr4:50366360-50366381	0	AAGCATTCTCAGAAACTTCTTT	1	2	2	AA2	-	.
chr4	50366530	50366551	chr4:50366530-50366551	0	GAGCATTCTCAGAAACTTCTTT	1	2	2	AA2	-	.
chr4	50366860	50366892	chr4:50366860-50366892	0	AAACTAGACAGAAGCCGTCTCAGAAACTTGTTT	1	2	13	CD	-	.
chr4	50366921	50366946	chr4:50366921-50366946	0	GAACATTTCTGTTACAGAGCAATTTT	1	2	6	AA2	-	.
chr4	50367429	50367453	chr4:50367429-50367453	0	AAACTTCCTTTCATAGAGCAGGTTT	1	2	5	AB2	-	.
chr4	50367548	50367569	chr4:50367548-50367569	0	AAGCATTCTCAGAAACTTCTTT	1	2	2	AA2	-	.
chr4	50367718	50367739	chr4:50367718-50367739	0	AAGCATTCTCAGAAACTTCTTT	1	2	2	AA2	-	.
chr4	50368060	50368081	chr4:50368060-50368081	0	AAGCATTCTCAGAAACTTGTTT	1	1	2	A2	-	.
chr4	50368227	50368248	chr4:50368227-50368248	0	AAGCATTCTCAGGAACTTCTTT	1	2	2	AA2	-	.
chr4	50368398	50368417	chr4:50368398-50368417	0	AAGCATCCTCAAACTTATTT	1	2	0	AA2	-	.
chr4	50368566	50368587	chr4:50368566-50368587	0	AAGCATTCTCAGAAACTTATTT	1	2	2	AA2	-	.
chr4	50368907	50368928	chr4:50368907-50368928	0	AAGCATTCTCAGAAACTTCTTT	1	2	2	AA2	-	.
chr4	50369074	50369095	chr4:50369074-50369095	0	AAGCATTCTCAGGAACTTCTTT	1	2	2	AA2	-	.
chr4	50369124	50369150	chr4:50369124-50369150	0	GAACATTCCCTTTCATAGAGCAGGTTT	1	2	7	AB2	-	.
chr4	50369245	50369266	chr4:50369245-50369266	0	AAGCATTCTCAGAAACTTATTT	1	2	2	AA2	-	.
chr4	50369416	50369437	chr4:50369416-50369437	0	AAGCATTCTCGGAAACATCTCT	1	2	2	AA2	-	.
chr4	50369588	50369609	chr4:50369588-50369609	0	AAGCATTCTCAGAAACTTCTTT	1	2	2	AA2	-	.
chr4	50369758	50369779	chr4:50369758-50369779	0	GAGCATTCTCAGAAACTTCTTT	1	2	2	AA2	-	.
chr4	50370088	50370120	chr4:50370088-50370120	0	AAACTAGACAGAAGCCGTCTCAGAAACTTGTTT	1	2	13	CD	-	.
chr4	50370265	50370286	chr4:50370265-50370286	0	AAGCATTCTCAGGAACTTCTTT	1	2	2	AA2	-	.
chr4	50370659	50370683	chr4:50370659-50370683	0	AAACTTCCTTTCATAGAGCAGGTTT	1	2	5	AB2	-	.
chr4	50370778	50370799	chr4:50370778-50370799	0	AAGCATTCTCAGAAACTTCTTT	1	2	2	AA2	-	.
chr4	50370948	50370969	chr4:50370948-50370969	0	AAGCATTCTCAGAAACTTCTTT	1	2	2	AA2	-	.
chr4	50371290	50371311	chr4:50371290-50371311	0	AAGCATTCTCAGAAACTTGTTT	1	1	2	A2	-	.
chr4	50371457	50371478	chr4:50371457-50371478	0	AAGCATTCTCAGGAACTTCTTT	1	2	2	AA2	-	.
chr4	50371628	50371647	chr4:50371628-50371647	0	AAGCATCCTCAAACTTATTT	1	2	0	AA2	-	.
chr4	50371796	50371817	chr4:50371796-50371817	0	AAGCATTCTCAGAAACTTATTT	1	2	2	AA2	-	.
chr4	50372137	50372158	chr4:50372137-50372158	0	AAGCATTCTCAGAAACTTCTTT	1	2	2	AA2	-	.
chr4	50372304	50372325	chr4:50372304-50372325	0	AAGCATTCTCAGGAACTTCTTT	1	2	2	AA2	-	.
chr4	50372354	50372380	chr4:50372354-50372380	0	GAACATTCCCTTTCATAGAGCAGGTTT	1	2	7	AB2	-	.
chr4	50372475	50372496	chr4:50372475-50372496	0	AAGCATTCTCAGAAACTTATTT	1	2	2	AA2	-	.
chr4	50372646	50372667	chr4:50372646-50372667	0	AAGCATTCTCGGAAACATCTCT	1	2	2	AA2	-	.
chr4	50372818	50372839	chr4:50372818-50372839	0	AAGCATTCTCAGAAACTTCTTT	1	2	2	AA2	-	.
chr4	50372988	50373009	chr4:50372988-50373009	0	GAGCATTCTCAGAAACTTCTTT	1	2	2	AA2	-	.
chr4	50373318	50373350	chr4:50373318-50373350	0	AAACTAGACAGAAGCCGTCTCAGAAACTTGTTT	1	2	13	CD	-	.
chr4	50373379	50373404	chr4:50373379-50373404	0	GAACATTTCTGTTACAGAGCAATTTT	1	2	6	AA2	-	.
chr4	50373493	50373514	chr4:50373493-50373514	0	AAGCATTCTCAGGAACTTCTTT	1	2	2	AA2	-	.
chr4	50373888	50373912	chr4:50373888-50373912	0	AAACTTCCTTTCATAGAGCAGGTTT	1	2	5	AB2	-	.
chr4	50374177	50374198	chr4:50374177-50374198	0	AAGCATTCTCAGAAACTTCTTT	1	2	2	AA2	-	.
chr4	50374519	50374540	chr4:50374519-50374540	0	AAGCATTCTCAGAAACTTGTTT	1	1	2	A2	-	.
chr4	50374686	50374707	chr4:50374686-50374707	0	AAGCATTCTCAGGAACTACTTT	1	2	2	AA2	-	.
chr4	50374857	50374878	chr4:50374857-50374878	0	AAGCATCCTCAGAAACTTATTT	1	2	2	AA2	-	.
chr4	50375027	50375048	chr4:50375027-50375048	0	AAGCATTCTCAGAAACTTATTT	1	2	2	AA2	-	.
chr4	50375197	50375218	chr4:50375197-50375218	0	AAGCATTCTCAGGAACTTCTCT	1	2	2	AA2	-	.
chr4	50375538	50375559	chr4:50375538-50375559	0	AAGCATTCTCAGAAACTTCTTT	1	2	2	AA2	-	.
chr4	50375878	50375899	chr4:50375878-50375899	0	AAGCCTTCTCAGAAACTTGTTT	1	2	2	AB1	-	.
chr4	50376045	50376066	chr4:50376045-50376066	0	AAGCATTCTCAGGAACTTCTTT	1	2	2	AA2	-	.
chr4	50376435	50376459	chr4:50376435-50376459	0	AAACTTCCTTTCATAGAGCAGGTTT	1	2	5	AB2	-	.
chr4	50376724	50376745	chr4:50376724-50376745	0	AAGCATTCTCAGAAACTTCTTT	1	2	2	AA2	-	.
chr4	50377067	50377088	chr4:50377067-50377088	0	AAGCATTCTCAGAAACTTGTTT	1	1	2	A2	-	.
chr4	50377234	50377255	chr4:50377234-50377255	0	AAGCATTCTCAGGAACTACTTT	1	2	2	AA2	-	.
chr4	50377405	50377426	chr4:50377405-50377426	0	AAGCATCCTCAGAAACTTATTT	1	2	2	AA2	-	.
chr4	50377575	50377596	chr4:50377575-50377596	0	AAGCATTCTCAGAAACTTATTT	1	2	2	AA2	-	.
chr4	50377745	50377766	chr4:50377745-50377766	0	AAGCATTCTCAGGAACTTCTCT	1	2	2	AA2	-	.
chr4	50378086	50378107	chr4:50378086-50378107	0	AAGCATTCTCAGAAACTTCTTT	1	2	2	AA2	-	.
chr4	50378427	50378449	chr4:50378427-50378449	0	AAGCCTTCTCAGTAAACTTGTTT	1	2	3	AB1	-	.
chr4	50378595	50378616	chr4:50378595-50378616	0	AAGCATTCTCAGGAACTTCTTT	1	2	2	AA2	-	.
chr4	50378985	50379009	chr4:50378985-50379009	0	AAACTTCCTTTCATAGAGCAGGTTT	1	2	5	AB2	-	.
chr4	50379104	50379125	chr4:50379104-50379125	0	AAGCATTCTCAGAAACTTCTTT	1	2	2	AA2	-	.
chr4	50379274	50379295	chr4:50379274-50379295	0	AAGCATTCTCAGAAACTTCTTT	1	2	2	AA2	-	.
chr4	50379616	50379637	chr4:50379616-50379637	0	AAGCATTCTCAGAAACTTGTTT	1	1	2	A2	-	.
chr4	50379783	50379804	chr4:50379783-50379804	0	AAGCATTCTCAGGAACTTCTTT	1	2	2	AA2	-	.
chr4	50379954	50379973	chr4:50379954-50379973	0	AAGCATCCTCAAACTTATTT	1	2	0	AA2	-	.
chr4	50380122	50380143	chr4:50380122-50380143	0	AAGCATTCTCAGAAACTTATTT	1	2	2	AA2	-	.
chr4	50380463	50380484	chr4:50380463-50380484	0	AAGCATTCTCAGAAACTTCTTT	1	2	2	AA2	-	.
chr4	50380630	50380651	chr4:50380630-50380651	0	AAGCATTCTCAGGAACTTCTTT	1	2	2	AA2	-	.
chr4	50380680	50380706	chr4:50380680-50380706	0	GAACATTCCCTTTCATAGAGCAGGTTT	1	2	7	AB2	-	.
chr4	50380801	50380822	chr4:50380801-50380822	0	AAGCATTCTCAGAAACTTATTT	1	2	2	AA2	-	.
chr4	50380972	50380993	chr4:50380972-50380993	0	AAGCATTCTCGGAAACATCTCT	1	2	2	AA2	-	.
chr4	50381144	50381165	chr4:50381144-50381165	0	AAGCATTCTCAGAAACTTCTTT	1	2	2	AA2	-	.
chr4	50381314	50381335	chr4:50381314-50381335	0	GAGCATTCTCAGAAACTTCTTT	1	2	2	AA2	-	.
chr4	50381644	50381676	chr4:50381644-50381676	0	AAACTAGACAGAAGCCGTCTCAGAAACTTGTTT	1	2	13	CD	-	.
chr4	50381705	50381730	chr4:50381705-50381730	0	GAACATTTCTGTTACAGAGCAATTTT	1	2	6	AA2	-	.
chr4	50381821	50381842	chr4:50381821-50381842	0	AAGCATTCTCAGGAACTTCTTT	1	2	2	AA2	-	.
chr4	50382215	50382239	chr4:50382215-50382239	0	AAACTTCCTTTCATAGAGCAGGTTT	1	2	5	AB2	-	.
chr4	50382334	50382355	chr4:50382334-50382355	0	AAGCATTCTCAGAAACTTCTTT	1	2	2	AA2	-	.
chr4	50382504	50382525	chr4:50382504-50382525	0	AAGCATTCTCAGAAACTTCTTT	1	2	2	AA2	-	.
chr4	50382847	50382868	chr4:50382847-50382868	0	AAGCATTCTCAGAAACTTGTTT	1	1	2	A2	-	.
chr4	50383014	50383035	chr4:50383014-50383035	0	AAGCATTCTCAGGAACTTCTTT	1	2	2	AA2	-	.
chr4	50383064	50383090	chr4:50383064-50383090	0	GAACATTCCCTTTCATAGAGCAGGTTT	1	2	7	AB2	-	.
chr4	50383185	50383206	chr4:50383185-50383206	0	AAGCATTCTCAGAAACTTATTT	1	2	2	AA2	-	.
chr4	50383356	50383377	chr4:50383356-50383377	0	AAGCATTCTCGGAAACATCTCT	1	2	2	AA2	-	.
chr4	50383528	50383549	chr4:50383528-50383549	0	AAGCATTCTCAGAAACTTCTTT	1	2	2	AA2	-	.
chr4	50383698	50383719	chr4:50383698-50383719	0	GAGCATTCTCAGAAACTTCTTT	1	2	2	AA2	-	.
chr4	50384040	50384061	chr4:50384040-50384061	0	AAGCATTCTCAGAAACTTGTCT	1	1	2	A2	-	.
chr4	50384207	50384228	chr4:50384207-50384228	0	AAGCATTCTCAGGAACTTCTTT	1	2	2	AA2	-	.
chr4	50384601	50384625	chr4:50384601-50384625	0	AAACTTCCTTTCATAGAGCAGGTTT	1	2	5	AB2	-	.
chr4	50384720	50384741	chr4:50384720-50384741	0	AAGCATTCTCAGAAACTTCTTT	1	2	2	AA2	-	.
chr4	50384890	50384911	chr4:50384890-50384911	0	AAGCATTCTCAGAAACTTCTTT	1	2	2	AA2	-	.
chr4	50385128	50385148	chr4:50385128-50385148	0	GAGCACGTTTGAAACAATCTT	1	2	1	AB2	-	.
chr4	50385232	50385253	chr4:50385232-50385253	0	AAGCATTCTCAGAAACTTGTTT	1	1	2	A2	-	.
chr4	50385399	50385420	chr4:50385399-50385420	0	AAGCATTCTCAGGAACTTCTTT	1	2	2	AA2	-	.
chr4	50385570	50385591	chr4:50385570-50385591	0	AAGCATCCTCAGAAACTTATTT	1	2	2	AA2	-	.
chr4	50385740	50385761	chr4:50385740-50385761	0	AAGCATTCTCAGAAACTTATTT	1	2	2	AA2	-	.
chr4	50385910	50385931	chr4:50385910-50385931	0	AAGCATTCTCAGAAACTTCTCT	1	2	2	AA2	-	.
chr4	50386251	50386272	chr4:50386251-50386272	0	AAGCATTCTCAGAAACTTCTTT	1	2	2	AA2	-	.
chr4	50386591	50386612	chr4:50386591-50386612	0	AAGCCTTCTCAGAAACTTGTTT	1	2	2	AB1	-	.
chr4	50386758	50386779	chr4:50386758-50386779	0	AAGCATTCTCAGAAACTTCTTT	1	2	2	AA2	-	.
chr4	50387153	50387177	chr4:50387153-50387177	0	AAACTTCCTTTCATAGAGCAGGTTT	1	2	5	AB2	-	.
chr4	50387272	50387293	chr4:50387272-50387293	0	AAGCATTCTCAGAAACTTCTTT	1	2	2	AA2	-	.
chr4	50387442	50387463	chr4:50387442-50387463	0	AAGCATTCTCAGAAACTTCTTT	1	2	2	AA2	-	.
chr4	50387784	50387805	chr4:50387784-50387805	0	AAGCATTCTCAGAAACTTGTTT	1	1	2	A2	-	.
chr4	50387951	50387972	chr4:50387951-50387972	0	AAGCATTCTCAGGAACTTCTTT	1	2	2	AA2	-	.
chr4	50388122	50388141	chr4:50388122-50388141	0	AAGCATCCTCAAACTTATTT	1	2	0	AA2	-	.
chr4	50388290	50388311	chr4:50388290-50388311	0	AAGCATTCTCAGAAACTTATTT	1	2	2	AA2	-	.
chr4	50388631	50388652	chr4:50388631-50388652	0	AAGCATTCTCAGAAACTTCTTT	1	2	2	AA2	-	.
chr4	50388798	50388819	chr4:50388798-50388819	0	AAGCATTCTCAGGAACTTCTTT	1	2	2	AA2	-	.
chr4	50388848	50388874	chr4:50388848-50388874	0	GAACATTCCCTTTCATAGAGCAGGTTT	1	2	7	AB2	-	.
chr4	50388969	50388990	chr4:50388969-50388990	0	AAGCATTCTCAGAAACTTATTT	1	2	2	AA2	-	.
chr4	50389140	50389161	chr4:50389140-50389161	0	AAGCATTCTCGGAAACATCTCT	1	2	2	AA2	-	.
chr4	50389312	50389333	chr4:50389312-50389333	0	AAGCATTCTCAGAAACTTCTTT	1	2	2	AA2	-	.
chr4	50389482	50389503	chr4:50389482-50389503	0	GAGCATTCTCAGAAACTTCTTT	1	2	2	AA2	-	.
chr4	50389812	50389844	chr4:50389812-50389844	0	AAACTAGACAGAAGCCGTCTCAGAAACTTGTTT	1	2	13	CD	-	.
chr4	50389873	50389898	chr4:50389873-50389898	0	GAACATTTCTGTTACAGAGCAATTTT	1	2	6	AA2	-	.
chr4	50389989	50390010	chr4:50389989-50390010	0	AAGCATTCTCAGGAACTTCTTT	1	2	2	AA2	-	.
chr4	50390383	50390407	chr4:50390383-50390407	0	AAACTTCCTTTCATAGAGCAGGTTT	1	2	5	AB2	-	.
chr4	50390502	50390523	chr4:50390502-50390523	0	AAGCATTCTCAGAAACTTCTTT	1	2	2	AA2	-	.
chr4	50390672	50390693	chr4:50390672-50390693	0	AAGCATTCTCAGAAACTTCTTT	1	2	2	AA2	-	.
chr4	50391014	50391035	chr4:50391014-50391035	0	AAGCATTCTCAGAAACTTGTTT	1	1	2	A2	-	.
chr4	50391181	50391202	chr4:50391181-50391202	0	AAGCATTCTCAGGAACTTCTTT	1	2	2	AA2	-	.
chr4	50391522	50391543	chr4:50391522-50391543	0	AAGCATTCTCAGAAACTTATTT	1	2	2	AA2	-	.
chr4	50391692	50391713	chr4:50391692-50391713	0	AAGCATTCTCAGGAACTTCTCT	1	2	2	AA2	-	.
chr4	50392033	50392054	chr4:50392033-50392054	0	AAGCATTCTCAGAAACTTCTTT	1	2	2	AA2	-	.
chr4	50392373	50392394	chr4:50392373-50392394	0	AAGCCTTCTCAGAAACTTGTTT	1	2	2	AB1	-	.
chr4	50392540	50392561	chr4:50392540-50392561	0	AAGCATTCTCAGGAACTTCTTT	1	2	2	AA2	-	.
chr4	50392930	50392954	chr4:50392930-50392954	0	AAACTTCCTTTCATAGAGCAGGTTT	1	2	5	AB2	-	.
chr4	50393219	50393240	chr4:50393219-50393240	0	AAGCATTCTCAGAAACTATTTT	1	2	2	AA2	-	.
chr4	50393561	50393582	chr4:50393561-50393582	0	AAGCATTCTCAGAAACATGTTT	1	1	2	A2	-	.
chr4	50393728	50393749	chr4:50393728-50393749	0	AAGCATTCTCAGGAACTTCTTT	1	2	2	AA2	-	.
chr4	50393899	50393918	chr4:50393899-50393918	0	AAGCATCCTCAAACTTATTT	1	2	0	AA2	-	.
chr4	50394067	50394088	chr4:50394067-50394088	0	AAGCATTCTCAGAAACTTATTT	1	2	2	AA2	-	.
chr4	50394408	50394429	chr4:50394408-50394429	0	AAGCATTCTCAGAAACTTCTTT	1	2	2	AA2	-	.
chr4	50394575	50394596	chr4:50394575-50394596	0	AAGCATTCTCAGGAACTTCTTT	1	2	2	AA2	-	.
chr4	50394625	50394651	chr4:50394625-50394651	0	GAACATTCCCTTTCATAGAGCAGGTTT	1	2	7	AB2	-	.
chr4	50394746	50394767	chr4:50394746-50394767	0	AAGCATTCTCAGAAACTTATTT	1	2	2	AA2	-	.
chr4	50394917	50394938	chr4:50394917-50394938	0	AAGCATTCTCGGAAACATCTCT	1	2	2	AA2	-	.
chr4	50395089	50395110	chr4:50395089-50395110	0	AAGCATTCTCAGAAACTTCTTT	1	2	2	AA2	-	.
chr4	50395259	50395280	chr4:50395259-50395280	0	GAGCATTCTCAGAAACTTCTTT	1	2	2	AA2	-	.
chr4	50395589	50395621	chr4:50395589-50395621	0	AAACTAGACAGAAGCCGTCTCAGAAACTAGTTT	1	2	13	CD	-	.
chr4	50395650	50395675	chr4:50395650-50395675	0	GAACATTTCTGTTACAGAGCAATTTT	1	2	6	AA2	-	.
chr4	50395766	50395787	chr4:50395766-50395787	0	AAGCATTCTCAGGAACTTCTTT	1	2	2	AA2	-	.
chr4	50396160	50396184	chr4:50396160-50396184	0	AAACTTCCTTTCATAGAGCAGGTTT	1	2	5	AB2	-	.
chr4	50396279	50396300	chr4:50396279-50396300	0	AAGCATTCTCAGAAACTTCTTT	1	2	2	AA2	-	.
chr4	50396449	50396470	chr4:50396449-50396470	0	GAGCATTCTCAGAAACTTCTTT	1	2	2	AA2	-	.
chr4	50396790	50396811	chr4:50396790-50396811	0	AAGCCTTCTCAGAAACTTGTTT	1	2	2	AB1	-	.
chr4	50396957	50396978	chr4:50396957-50396978	0	AAGCATTCTCAGGAACTTCTTT	1	2	2	AA2	-	.
chr4	50397346	50397370	chr4:50397346-50397370	0	AAACTTCCTTTCATAGAGCAGGTTT	1	2	5	AB2	-	.
chr4	50397635	50397656	chr4:50397635-50397656	0	AAGCATTCTCAGAAACTTCTTT	1	2	2	AA2	-	.
chr4	50397977	50397998	chr4:50397977-50397998	0	AAACATTCTCAGAAACTTGTTT	1	1	2	A2	-	.
chr4	50398144	50398165	chr4:50398144-50398165	0	AAGCATTCTCAGGAACTACTTT	1	2	2	AA2	-	.
chr4	50398315	50398336	chr4:50398315-50398336	0	AAGCATCCTCAGAAACTTATTT	1	2	2	AA2	-	.
chr4	50398656	50398677	chr4:50398656-50398677	0	AAGCATTCTCAGAAACTTCTCT	1	2	2	AA2	-	.
chr4	50398997	50399018	chr4:50398997-50399018	0	AAGCATTCTCAGAAACTTCTTT	1	2	2	AA2	-	.
chr4	50399337	50399358	chr4:50399337-50399358	0	AAGCCTTCTCAGAAACTTGTTT	1	2	2	AB1	-	.
chr4	50399504	50399525	chr4:50399504-50399525	0	AAGCATTCTCAGGAACTTCTTT	1	2	2	AA2	-	.
chr4	50399894	50399918	chr4:50399894-50399918	0	AAACTTCCTTTCATAGAGCAGGTTT	1	2	5	AB2	-	.
chr4	50400183	50400204	chr4:50400183-50400204	0	AAGCATTCTCAGAAACTTCTTT	1	2	2	AA2	-	.
chr4	50400525	50400546	chr4:50400525-50400546	0	AAGCATTCTCAGAAACTTGTTT	1	1	2	A2	-	.
chr4	50400692	50400713	chr4:50400692-50400713	0	AAGCATTCTCAGGAACTACTTT	1	2	2	AA2	-	.
chr4	50401033	50401054	chr4:50401033-50401054	0	AAGCATTCTCAGAAACTTATTT	1	2	2	AA2	-	.
chr4	50401203	50401224	chr4:50401203-50401224	0	AAGCATTCTCAGAAACTTCTCT	1	2	2	AA2	-	.
chr4	50401544	50401565	chr4:50401544-50401565	0	AAGCATTCTCAGAAACTTCTTT	1	2	2	AA2	-	.
chr4	50401884	50401905	chr4:50401884-50401905	0	AAGCCTTCTCAGAAACTTGTTT	1	2	2	AB1	-	.
chr4	50402051	50402072	chr4:50402051-50402072	0	AAGCATTCTCAGAAACTTCTTT	1	2	2	AA2	-	.
chr4	50402446	50402470	chr4:50402446-50402470	0	AAACTTCCTTTCATAGAGCAGGTTT	1	2	5	AB2	-	.
chr4	50402565	50402586	chr4:50402565-50402586	0	AAGCATTCTCAGAAACTTCTTT	1	2	2	AA2	-	.
chr4	50402735	50402756	chr4:50402735-50402756	0	AAGCATTCTCAGAAACTTCTTT	1	2	2	AA2	-	.
chr4	50403077	50403098	chr4:50403077-50403098	0	AAGCATTCTCAGAAACTTGTTT	1	1	2	A2	-	.
chr4	50403244	50403265	chr4:50403244-50403265	0	AAGCATTCTCAGGAACTTCTTT	1	2	2	AA2	-	.
chr4	50403415	50403436	chr4:50403415-50403436	0	AAGCATCCTCAGAAACTTATTT	1	2	2	AA2	-	.
chr4	50403585	50403606	chr4:50403585-50403606	0	AAGCATTCTCAGAAACTTATTT	1	2	2	AA2	-	.
chr4	50403926	50403947	chr4:50403926-50403947	0	AAGCATTCTCAGAAACTTCTTT	1	2	2	AA2	-	.
chr4	50404093	50404114	chr4:50404093-50404114	0	AAGCATTCTCAGGAACTTCTTT	1	2	2	AA2	-	.
chr4	50404143	50404169	chr4:50404143-50404169	0	GAACATTCCCTTTCATAGAGCAGGTTT	1	2	7	AB2	-	.
chr4	50404264	50404285	chr4:50404264-50404285	0	AAGCATTCTCAGAAACTTATTT	1	2	2	AA2	-	.
chr4	50404435	50404456	chr4:50404435-50404456	0	AAGCATTCTCGGAAACATCTCT	1	2	2	AA2	-	.
chr4	50404607	50404628	chr4:50404607-50404628	0	AAGCATTCTCAGAAACTTCTTT	1	2	2	AA2	-	.
chr4	50404777	50404798	chr4:50404777-50404798	0	GAGCATTCTCAGAAACTTCTTT	1	2	2	AA2	-	.
chr4	50405107	50405139	chr4:50405107-50405139	0	AAACTAGACAGAAGCCGTCTCAGAAACTTGTTT	1	2	13	CD	-	.
chr4	50405168	50405193	chr4:50405168-50405193	0	GAACATTTCTGTTACAGAGCAATTTT	1	2	6	AA2	-	.
chr4	50405284	50405305	chr4:50405284-50405305	0	AAGCATTCTCAGGAACTTCTTT	1	2	2	AA2	-	.
chr4	50405678	50405702	chr4:50405678-50405702	0	AAACTTCCTTTCATAGAGCAGGTTT	1	2	5	AB2	-	.
chr4	50405797	50405818	chr4:50405797-50405818	0	AAGCATTCTCAGAAACTTCTTT	1	2	2	AA2	-	.
chr4	50405967	50405988	chr4:50405967-50405988	0	AAGCATTCTCAGAAACTTCTTT	1	2	2	AA2	-	.
chr4	50406309	50406330	chr4:50406309-50406330	0	AAGCATTCTCAGAAACTTGTTT	1	1	2	A2	-	.
chr4	50406476	50406497	chr4:50406476-50406497	0	AAGCATTCTCAGGAACTTCTTT	1	2	2	AA2	-	.
chr4	50406647	50406666	chr4:50406647-50406666	0	AAGCATCCTCAAACTTATTT	1	2	0	AA2	-	.
chr4	50406815	50406836	chr4:50406815-50406836	0	AAGCATTCTCAGAAACTTATTT	1	2	2	AA2	-	.
chr4	50407156	50407177	chr4:50407156-50407177	0	AAGCATTCTCAGAAACTTCTTT	1	2	2	AA2	-	.
chr4	50407323	50407344	chr4:50407323-50407344	0	AAGCATTCTCAGGAACTTCTTT	1	2	2	AA2	-	.
chr4	50407373	50407399	chr4:50407373-50407399	0	GAACATTCCCTTTCATAGAGCAGGTTT	1	2	7	AB2	-	.
chr4	50407494	50407515	chr4:50407494-50407515	0	AAGCATTCTCAGAAACTTATTT	1	2	2	AA2	-	.
chr4	50407665	50407686	chr4:50407665-50407686	0	AAGCATTCTCGGAAACATCTCT	1	2	2	AA2	-	.
chr4	50407837	50407858	chr4:50407837-50407858	0	AAGCATTCTCAGAAACTTCTTT	1	2	2	AA2	-	.
chr4	50408007	50408028	chr4:50408007-50408028	0	GAGCATTCTCAGAAACTTCTTT	1	2	2	AA2	-	.
chr4	50408337	50408369	chr4:50408337-50408369	0	AAACTAGACAGAAGCCGTCTCAGAAACTTGTTT	1	2	13	CD	-	.
chr4	50408398	50408423	chr4:50408398-50408423	0	GAACATTTCTGTTACAGAGCAATTTT	1	2	6	AA2	-	.
chr4	50408512	50408533	chr4:50408512-50408533	0	AAGCATTCTCAGGAACTTCTTT	1	2	2	AA2	-	.
chr4	50408906	50408930	chr4:50408906-50408930	0	AAACTTCCTTTCATAGAGCAGGTTT	1	2	5	AB2	-	.
chr4	50409025	50409046	chr4:50409025-50409046	0	AAGCATTCTCAGAAACTTCTTT	1	2	2	AA2	-	.
chr4	50409195	50409216	chr4:50409195-50409216	0	AAGCATTCTCAGAAACTTCTTT	1	2	2	AA2	-	.
chr4	50409537	50409558	chr4:50409537-50409558	0	AAGCATTCTCAGAAACTTGTTT	1	1	2	A2	-	.
chr4	50409704	50409725	chr4:50409704-50409725	0	AAGCATTCTCAGGAACTTCTTT	1	2	2	AA2	-	.
chr4	50409875	50409894	chr4:50409875-50409894	0	AAGCATCCTCAAACTTATTT	1	2	0	AA2	-	.
chr4	50410043	50410064	chr4:50410043-50410064	0	AAGCATTCTCAGAAACTTATTT	1	2	2	AA2	-	.
chr4	50410384	50410405	chr4:50410384-50410405	0	AAGCATTCTCAGAAACTTCTTT	1	2	2	AA2	-	.
chr4	50410551	50410572	chr4:50410551-50410572	0	AAGCATTCTCAGGAACTTCTTT	1	2	2	AA2	-	.
chr4	50410601	50410627	chr4:50410601-50410627	0	GAACATTCCCTTTCATAGAGCAGGTTT	1	2	7	AB2	-	.
chr4	50410722	50410743	chr4:50410722-50410743	0	AAGCATTCTCAGAAACTTATTT	1	2	2	AA2	-	.
chr4	50410893	50410914	chr4:50410893-50410914	0	AAGCATTCTCGGAAACATCTCT	1	2	2	AA2	-	.
chr4	50411065	50411086	chr4:50411065-50411086	0	AAGCATTCTCAGAAACTTCTTT	1	2	2	AA2	-	.
chr4	50411235	50411256	chr4:50411235-50411256	0	GAGCATTCTCAGAAACTTCTTT	1	2	2	AA2	-	.
chr4	50411565	50411597	chr4:50411565-50411597	0	AAACTAGACAGAAGCCGTCTCAGAAACTTGTTT	1	2	13	CD	-	.
chr4	50411626	50411651	chr4:50411626-50411651	0	GAACATTTCTGTTACAGAGCAATTTT	1	2	6	AA2	-	.
chr4	50411742	50411763	chr4:50411742-50411763	0	AAGCATTCTCAGGAACTTCTTT	1	2	2	AA2	-	.
chr4	50412136	50412160	chr4:50412136-50412160	0	AAACTTCCTTTCATAGAGCAGGTTT	1	2	5	AB2	-	.
chr4	50412255	50412276	chr4:50412255-50412276	0	AAGCATTCTCAGAAACTTCTTT	1	2	2	AA2	-	.
chr4	50412425	50412446	chr4:50412425-50412446	0	AAGCATTCTCAGAAACTTCTTT	1	2	2	AA2	-	.
chr4	50412767	50412788	chr4:50412767-50412788	0	AAGCATTCTCAGAAACTTGTTT	1	1	2	A2	-	.
chr4	50412934	50412955	chr4:50412934-50412955	0	AAGCATTCTCAGGAACTTCTTT	1	2	2	AA2	-	.
chr4	50413105	50413126	chr4:50413105-50413126	0	AAGCATCCTCAGAAACTTATTT	1	2	2	AA2	-	.
chr4	50413275	50413296	chr4:50413275-50413296	0	AAGCATTCTCAGAAACTTATTT	1	2	2	AA2	-	.
chr4	50413446	50413467	chr4:50413446-50413467	0	AAGCATTCTCGGAAACATCTCT	1	2	2	AA2	-	.
chr4	50413618	50413639	chr4:50413618-50413639	0	AAGCATTCTCAGAAACTTCTTT	1	2	2	AA2	-	.
chr4	50413788	50413809	chr4:50413788-50413809	0	GAGCATTCTCAGAAACTTCTTT	1	2	2	AA2	-	.
chr4	50414118	50414150	chr4:50414118-50414150	0	AAACTAGACAGAAGCCGTCTCAGAAACTTGTTT	1	2	13	CD	-	.
chr4	50414179	50414204	chr4:50414179-50414204	0	GAACATTTCTGTTACAGAGCAATTTT	1	2	6	AA2	-	.
chr4	50414295	50414316	chr4:50414295-50414316	0	AAGCATTCTCAGGAACTTCTTT	1	2	2	AA2	-	.
chr4	50414689	50414713	chr4:50414689-50414713	0	AAACTTCCTTTCATAGAGCAGGTTT	1	2	5	AB2	-	.
chr4	50414808	50414829	chr4:50414808-50414829	0	AAGCATTCTCAGAAACTTCTTT	1	2	2	AA2	-	.
chr4	50414978	50414999	chr4:50414978-50414999	0	AAGCATTCTCAGAAACTTCTTT	1	2	2	AA2	-	.
chr4	50415320	50415341	chr4:50415320-50415341	0	AAGCATTCTCAGAAACTTGTTT	1	1	2	A2	-	.
chr4	50415487	50415508	chr4:50415487-50415508	0	AAGCATTCTCAGGAACTTCTTT	1	2	2	AA2	-	.
chr4	50415658	50415677	chr4:50415658-50415677	0	AAGCATCCTCAAACTTATTT	1	2	0	AA2	-	.
chr4	50415826	50415847	chr4:50415826-50415847	0	AAGCATTCTCAGAAACTTATTT	1	2	2	AA2	-	.
chr4	50416167	50416188	chr4:50416167-50416188	0	AAGCATTCTCAGAAACTTCTTT	1	2	2	AA2	-	.
chr4	50416334	50416355	chr4:50416334-50416355	0	AAGCATTCTCAGGAACTTCTTT	1	2	2	AA2	-	.
chr4	50416384	50416410	chr4:50416384-50416410	0	GAACATTCCCTTTCATAGAGCAGGTTT	1	2	7	AB2	-	.
chr4	50416505	50416526	chr4:50416505-50416526	0	AAGCATTCTCAGAAACTTATTT	1	2	2	AA2	-	.
chr4	50416676	50416697	chr4:50416676-50416697	0	AAGCATTCTCGGAAACATCTCT	1	2	2	AA2	-	.
chr4	50416848	50416869	chr4:50416848-50416869	0	AAGCATTCTCAGAAACTTCTTT	1	2	2	AA2	-	.
chr4	50417347	50417367	chr4:50417347-50417367	0	AAACTAGTCGGAAGCATTCTC	1	2	1	AC2	-	.
chr4	50417525	50417546	chr4:50417525-50417546	0	AAGCATTCTCAGGAACTTCTTT	1	2	2	AA2	-	.
chr4	50417696	50417717	chr4:50417696-50417717	0	AAGCATCCTCAGAAACTTATTT	1	2	2	AA2	-	.
chr4	50417866	50417887	chr4:50417866-50417887	0	AAGCATTCTCAGAAACTTATTT	1	2	2	AA2	-	.
chr4	50418036	50418057	chr4:50418036-50418057	0	AAGCATTCTCAGGAACTTCTCT	1	2	2	AA2	-	.
chr4	50418378	50418399	chr4:50418378-50418399	0	AAGCATTCTCAGAAACTTCTTT	1	2	2	AA2	-	.
chr4	50418708	50418740	chr4:50418708-50418740	0	AAACTAGACAGAAGCCGTCTCAGAAACTTGTTT	1	2	13	CD	-	.
chr4	50418769	50418794	chr4:50418769-50418794	0	GAACATTTCTGTTACAGAGCAATTTT	1	2	6	AA2	-	.
chr4	50418885	50418906	chr4:50418885-50418906	0	AAGCATTCTCAGGAACTTCTTT	1	2	2	AA2	-	.
chr4	50419279	50419304	chr4:50419279-50419304	0	AAACTTTCCTTTCATAGAGCAGGTTT	1	2	6	AB2	-	.
chr4	50419399	50419420	chr4:50419399-50419420	0	AAGCATTCTCAGAAACTTCTTT	1	2	2	AA2	-	.
chr4	50419569	50419590	chr4:50419569-50419590	0	AAGCATTCTCAGAAACTTCTTT	1	2	2	AA2	-	.
chr4	50419911	50419932	chr4:50419911-50419932	0	AAGCATTCTCAGAAACTTGTTT	1	1	2	A2	-	.
chr4	50420078	50420099	chr4:50420078-50420099	0	AAGCATTCTCAGGAACTACTTT	1	2	2	AA2	-	.
chr4	50420249	50420270	chr4:50420249-50420270	0	AAGCATCCTCAGAAACTTATTT	1	2	2	AA2	-	.
chr4	50420419	50420440	chr4:50420419-50420440	0	AAGCATTTTCAGAAACTTATTT	1	2	2	AA2	-	.
chr4	50420589	50420610	chr4:50420589-50420610	0	AAGCATTCTCAGAAACTTCTCT	1	2	2	AA2	-	.
chr4	50420930	50420951	chr4:50420930-50420951	0	AAGCATTCTCAGAAACTTCTTT	1	2	2	AA2	-	.
chr4	50421270	50421291	chr4:50421270-50421291	0	AAGCCTTCTCAGAAACTTGTTT	1	2	2	AB1	-	.
chr4	50421436	50421457	chr4:50421436-50421457	0	AAGCATTCTCAGGAACTTCTTT	1	2	2	AA2	-	.
chr4	50421830	50421854	chr4:50421830-50421854	0	AAACTTCCTTTCATAGAGCAGGTTT	1	2	5	AB2	-	.
chr4	50422119	50422140	chr4:50422119-50422140	0	AAGCATTCTCAGAAACTTCTTT	1	2	2	AA2	-	.
chr4	50422461	50422482	chr4:50422461-50422482	0	AAGCATTCTCAGAAACTTGTTT	1	1	2	A2	-	.
chr4	50422628	50422649	chr4:50422628-50422649	0	AAGCATTCTCAGGAACTTCTTT	1	2	2	AA2	-	.
chr4	50422799	50422818	chr4:50422799-50422818	0	AAGCATCCTCAAACTTATTT	1	2	0	AA2	-	.
chr4	50422967	50422988	chr4:50422967-50422988	0	AAGCATTCTCAGAAACTTATTT	1	2	2	AA2	-	.
chr4	50423308	50423329	chr4:50423308-50423329	0	AAGCATTCTCAGAAACTTCTTT	1	2	2	AA2	-	.
chr4	50423475	50423496	chr4:50423475-50423496	0	AAGCATTCTCAGGAACTTCTTT	1	2	2	AA2	-	.
chr4	50423525	50423551	chr4:50423525-50423551	0	GAACATTCCCTTTCATAGAGCAGGTTT	1	2	7	AB2	-	.
chr4	50423646	50423667	chr4:50423646-50423667	0	AAGCATTCTCAGAAACTTATTT	1	2	2	AA2	-	.
chr4	50423817	50423838	chr4:50423817-50423838	0	AAGCATTCTCGGAAACATCTCT	1	2	2	AA2	-	.
chr4	50423989	50424010	chr4:50423989-50424010	0	AAGCATTCTCAGAAACTTCTTT	1	2	2	AA2	-	.
chr4	50424489	50424521	chr4:50424489-50424521	0	AAACTAGACAGAAGCCGTCTCAGAAACTTGTTT	1	2	13	CD	-	.
chr4	50424665	50424686	chr4:50424665-50424686	0	AAGCATTCTCAGGAACTTCTTT	1	2	2	AA2	-	.
chr4	50425059	50425083	chr4:50425059-50425083	0	AAACTTCCTTTCATAGAGCAGGTTT	1	2	5	AB2	-	.
chr4	50425178	50425199	chr4:50425178-50425199	0	AAGCATTCTCAGAAACTTCTTT	1	2	2	AA2	-	.
chr4	50425348	50425369	chr4:50425348-50425369	0	AAGCATTCTCAGAAACTTCTTT	1	2	2	AA2	-	.
chr4	50425690	50425711	chr4:50425690-50425711	0	AAGCATTCTCAGAAACTTGTTT	1	1	2	A2	-	.
chr4	50425857	50425878	chr4:50425857-50425878	0	AAGCATTCTCAGGAACTTCTTT	1	2	2	AA2	-	.
chr4	50425907	50425933	chr4:50425907-50425933	0	GAACATTCCCTTTCATAGAGCAGGTTT	1	2	7	AB2	-	.
chr4	50426028	50426049	chr4:50426028-50426049	0	AAGCATTCTCAGAAACTTATTT	1	2	2	AA2	-	.
chr4	50426199	50426220	chr4:50426199-50426220	0	AAGCATTCTCGGAAACATCTCT	1	2	2	AA2	-	.
chr4	50426371	50426392	chr4:50426371-50426392	0	AAGCATTCTCAGAAACTTCTTT	1	2	2	AA2	-	.
chr4	50426541	50426562	chr4:50426541-50426562	0	GAGCATTCTCAGAAACTTCTTT	1	2	2	AA2	-	.
chr4	50426871	50426903	chr4:50426871-50426903	0	AAACTAGACAGAAGCCGTCTCAGAAACTTGTTT	1	2	13	CD	-	.
chr4	50426932	50426957	chr4:50426932-50426957	0	GAACATTTCTGTTACAGAGCAATTTT	1	2	6	AA2	-	.
chr4	50427046	50427067	chr4:50427046-50427067	0	AAGCATTCTCAGGAACTTCTTT	1	2	2	AA2	-	.
chr4	50427437	50427461	chr4:50427437-50427461	0	AAACTTCCTTTCATAGAGCAGGTTT	1	2	5	AB2	-	.
chr4	50427556	50427577	chr4:50427556-50427577	0	AAGCATTCTCAGAAACTTCTTT	1	2	2	AA2	-	.
chr4	50427726	50427747	chr4:50427726-50427747	0	AAGCATTCTCAGAAACTTCTTT	1	2	2	AA2	-	.
chr4	50428068	50428089	chr4:50428068-50428089	0	AAGCATTCTCAGAAACTTGTTT	1	1	2	A2	-	.
chr4	50428235	50428256	chr4:50428235-50428256	0	AAGCATTCTCAGGAACTTCTTT	1	2	2	AA2	-	.
chr4	50428406	50428427	chr4:50428406-50428427	0	AGGCATCCTCAGAAACTTATTT	1	2	2	AA2	-	.
chr4	50428576	50428597	chr4:50428576-50428597	0	AAGCATTCTCAGAAACTTATTT	1	2	2	AA2	-	.
chr4	50428746	50428767	chr4:50428746-50428767	0	AAGCATTCTCAGGAACTTCTCT	1	2	2	AA2	-	.
chr4	50429087	50429108	chr4:50429087-50429108	0	AAGCATTCTCAGAAACTTCTTT	1	2	2	AA2	-	.
chr4	50429427	50429448	chr4:50429427-50429448	0	AAGCCTTCTCAGAAACTTGTTT	1	2	2	AB1	-	.
chr4	50429594	50429615	chr4:50429594-50429615	0	AAGCATTCTCAGGAACTTCTTT	1	2	2	AA2	-	.
chr4	50429984	50430008	chr4:50429984-50430008	0	AAACTTCCTTTCATAGAGCAGGTTT	1	2	5	AB2	-	.
chr4	50430273	50430294	chr4:50430273-50430294	0	AAGCATTCTCAGAAACTTCTTT	1	2	2	AA2	-	.
chr4	50430615	50430636	chr4:50430615-50430636	0	AAGCATTCTCAGAAACTTGTTT	1	1	2	A2	-	.
chr4	50430782	50430803	chr4:50430782-50430803	0	AAGCATTCTCAGGAACTACTTT	1	2	2	AA2	-	.
chr4	50430953	50430974	chr4:50430953-50430974	0	AAGCATCCTCAGAAACTTATTT	1	2	2	AA2	-	.
chr4	50431123	50431144	chr4:50431123-50431144	0	AAGCATTCTCAGAAACTTATTT	1	2	2	AA2	-	.
chr4	50431293	50431314	chr4:50431293-50431314	0	AAGCATTCTCAGGAACTTCTCT	1	2	2	AA2	-	.
chr4	50431633	50431654	chr4:50431633-50431654	0	AAGCATTCTCAGAAACTTCTTT	1	2	2	AA2	-	.
chr4	50431973	50431994	chr4:50431973-50431994	0	AAGCCTTCTCAGAAACTTGTTT	1	2	2	AB1	-	.
chr4	50432139	50432160	chr4:50432139-50432160	0	AAGCATTCTCAGAAACTTCTTT	1	2	2	AA2	-	.
chr4	50432533	50432557	chr4:50432533-50432557	0	AAACTTCCTTTCATAGAGCAGGTTT	1	2	5	AB2	-	.
chr4	50432652	50432673	chr4:50432652-50432673	0	AAGCATTCTCAGAAACTTCTTT	1	2	2	AA2	-	.
chr4	50432823	50432844	chr4:50432823-50432844	0	AAGCATTCTCAGAAACTTCTTT	1	2	2	AA2	-	.
chr4	50433163	50433184	chr4:50433163-50433184	0	AAGCATTCTCAGAAACTTGTTT	1	1	2	A2	-	.
chr4	50433330	50433351	chr4:50433330-50433351	0	AAGCATTCTCAGGAACTTCTTT	1	2	2	AA2	-	.
chr4	50433501	50433520	chr4:50433501-50433520	0	AAGCATCCTCAAACTTATTT	1	2	0	AA2	-	.
chr4	50433669	50433690	chr4:50433669-50433690	0	AAGCATTCTCAGAAACTTATTT	1	2	2	AA2	-	.
chr4	50434011	50434032	chr4:50434011-50434032	0	AAGCATTCTCAGAAACTTCTTT	1	2	2	AA2	-	.
chr4	50434181	50434202	chr4:50434181-50434202	0	GAGCATTCTCAGAAACTTCTTT	1	2	2	AA2	-	.
chr4	50434511	50434543	chr4:50434511-50434543	0	AAACTAGACAGAAGCCGTCTCAGAAACTTGTTT	1	2	13	CD	-	.
chr4	50434572	50434597	chr4:50434572-50434597	0	GAACATTTCTGTTACAGAGCAATTTT	1	2	6	AA2	-	.
chr4	50434688	50434709	chr4:50434688-50434709	0	AAGCATTCTCAGGAACTTCTTT	1	2	2	AA2	-	.
chr4	50435082	50435106	chr4:50435082-50435106	0	AAACTTCCTTTCATAGAGCAGGTTT	1	2	5	AB2	-	.
chr4	50435201	50435222	chr4:50435201-50435222	0	AAGCATTCTCAGAAACTTCTTT	1	2	2	AA2	-	.
chr4	50435371	50435392	chr4:50435371-50435392	0	AAGCATTCTCAGAAACTTCTTT	1	2	2	AA2	-	.
chr4	50435713	50435734	chr4:50435713-50435734	0	AAGCATTCTCAGAAACTTGTTT	1	1	2	A2	-	.
chr4	50435880	50435901	chr4:50435880-50435901	0	AAGCATTCTCAGGAACTTCTTT	1	2	2	AA2	-	.
chr4	50436051	50436070	chr4:50436051-50436070	0	AAGCATCCTCAAACTTATTT	1	2	0	AA2	-	.
chr4	50436219	50436240	chr4:50436219-50436240	0	AAGCATTCTCAGAAACTTATTT	1	2	2	AA2	-	.
chr4	50436560	50436581	chr4:50436560-50436581	0	AAGCATTCTCAGAAACTTCTTT	1	2	2	AA2	-	.
chr4	50436727	50436748	chr4:50436727-50436748	0	AAGCATTCTCAGGAACTTCTTT	1	2	2	AA2	-	.
chr4	50436777	50436803	chr4:50436777-50436803	0	GAACATTCCCTTTCATAGAGCAGGTTT	1	2	7	AB2	-	.
chr4	50436898	50436919	chr4:50436898-50436919	0	AAGCATTCTCAGAAACTTATTT	1	2	2	AA2	-	.
chr4	50437069	50437090	chr4:50437069-50437090	0	AAGCATTCTCGGAAACATCTCT	1	2	2	AA2	-	.
chr4	50437241	50437262	chr4:50437241-50437262	0	AAGCATTCTCAGAAACTTCTTT	1	2	2	AA2	-	.
chr4	50437411	50437432	chr4:50437411-50437432	0	GAGCATTCTCAGAAACTTCTTT	1	2	2	AA2	-	.
chr4	50437741	50437773	chr4:50437741-50437773	0	AAACTAGACAGAAGCCGTCTCAGAAACTTGTTT	1	2	13	CD	-	.
chr4	50437802	50437827	chr4:50437802-50437827	0	GAACATTTCTGTTACAGAGCAATTTT	1	2	6	AA2	-	.
chr4	50437918	50437939	chr4:50437918-50437939	0	AAGCATTCTCAGGAACTTCTTT	1	2	2	AA2	-	.
chr4	50438312	50438336	chr4:50438312-50438336	0	AAACTTCCTTTCATAGAGCAGGTTT	1	2	5	AB2	-	.
chr4	50438431	50438452	chr4:50438431-50438452	0	AAGCATTCTCAGAAACTTCTTT	1	2	2	AA2	-	.
chr4	50438601	50438622	chr4:50438601-50438622	0	AAGCATTCTCAGAAACTTCTTT	1	2	2	AA2	-	.
chr4	50438943	50438964	chr4:50438943-50438964	0	AAGCATTCTCAGAAACTTGTTT	1	1	2	A2	-	.
chr4	50439110	50439131	chr4:50439110-50439131	0	AAGCATTCTCAGGAACTTCTTT	1	2	2	AA2	-	.
chr4	50439281	50439300	chr4:50439281-50439300	0	AAGCATCCTCAAACTTATTT	1	2	0	AA2	-	.
chr4	50439790	50439811	chr4:50439790-50439811	0	AAGCATTCTCAGAAACTTCTTT	1	2	2	AA2	-	.
chr4	50439957	50439978	chr4:50439957-50439978	0	AAGCATTCTCAGGAACTTCTTT	1	2	2	AA2	-	.
chr4	50440007	50440033	chr4:50440007-50440033	0	GAACATTCCCTTTCATAGAGCAGGTTT	1	2	7	AB2	-	.
chr4	50440128	50440149	chr4:50440128-50440149	0	AAGCATTCTCAGAAACTTATTT	1	2	2	AA2	-	.
chr4	50440299	50440320	chr4:50440299-50440320	0	AAGCATTCTCGGAAACATCTCT	1	2	2	AA2	-	.
chr4	50440472	50440493	chr4:50440472-50440493	0	GAGCATTCTCAGAAACTTCTTT	1	2	2	AA2	-	.
chr4	50440641	50440662	chr4:50440641-50440662	0	GAGCATTCTCAGAAACTTCTTT	1	2	2	AA2	-	.
chr4	50440971	50441003	chr4:50440971-50441003	0	AAACTAGACAGAAGCCGTCTCAGAAACTTGTTT	1	2	13	CD	-	.
chr4	50441032	50441057	chr4:50441032-50441057	0	GAACATTTCTGTTACAGAGCAATTTT	1	2	6	AA2	-	.
chr4	50441545	50441569	chr4:50441545-50441569	0	AAACTTCCTTTCATAGAGCAGGTTT	1	2	5	AB2	-	.
chr4	50441664	50441685	chr4:50441664-50441685	0	AAGCATTCTCAGAAACTTCTTT	1	2	2	AA2	-	.
chr4	50441834	50441855	chr4:50441834-50441855	0	AAGCATTCTCAGAAACTTCTTT	1	2	2	AA2	-	.
chr4	50442343	50442364	chr4:50442343-50442364	0	AAGCATTCTCAGGAACTTCTTT	1	2	2	AA2	-	.
chr4	50442514	50442535	chr4:50442514-50442535	0	AAGCATCCTCAGAAACTTATTT	1	2	2	AA2	-	.
chr4	50442684	50442705	chr4:50442684-50442705	0	AAGCATTCTCAGAAACTTATTT	1	2	2	AA2	-	.
chr4	50443025	50443046	chr4:50443025-50443046	0	AAGCATTCTCAGAAACTTCTTT	1	2	2	AA2	-	.
chr4	50443192	50443213	chr4:50443192-50443213	0	AAGCATTCTCAGGAACTTCTTT	1	2	2	AA2	-	.
chr4	50443242	50443268	chr4:50443242-50443268	0	GAACATTCCCTTTCATAGAGCAGGTTT	1	2	7	AB2	-	.
chr4	50443363	50443384	chr4:50443363-50443384	0	AAGCATTCTCAGAAACTTACTT	1	2	2	AA2	-	.
chr4	50443534	50443555	chr4:50443534-50443555	0	AAGCATTCTCGGAAACATCTCT	1	2	2	AA2	-	.
chr4	50443706	50443727	chr4:50443706-50443727	0	AAGCATTCTCAGAAACTTCTTT	1	2	2	AA2	-	.
chr4	50443876	50443897	chr4:50443876-50443897	0	GAGCATTCTCAGAAACTTCTTT	1	2	2	AA2	-	.
chr4	50444206	50444238	chr4:50444206-50444238	0	AAACTAGACAGAAGCCGTCTCAGAAACTTGTTT	1	2	13	CD	-	.
chr4	50444267	50444292	chr4:50444267-50444292	0	GAACATTTCTGTTACAGAGCAATTTT	1	2	6	AA2	-	.
chr4	50444383	50444404	chr4:50444383-50444404	0	AAGCATTCTCAGGAACTTCTTT	1	2	2	AA2	-	.
chr4	50444777	50444801	chr4:50444777-50444801	0	AAACTTCCTTTCATAGAGCAGGTTT	1	2	5	AB2	-	.
chr4	50444896	50444917	chr4:50444896-50444917	0	AAGCATTCTCAGAAACTTCTTT	1	2	2	AA2	-	.
chr4	50445066	50445087	chr4:50445066-50445087	0	AAGCATTCTCAGAAACTTCTTT	1	2	2	AA2	-	.
chr4	50445408	50445429	chr4:50445408-50445429	0	AAGCATTCTCAGAAACTTGTTT	1	1	2	A2	-	.
chr4	50445575	50445596	chr4:50445575-50445596	0	AAGCATTCTCAGGAACTTCTTT	1	2	2	AA2	-	.
chr4	50445746	50445765	chr4:50445746-50445765	0	AAGCATCCTCAAACTTATTT	1	2	0	AA2	-	.
chr4	50445914	50445935	chr4:50445914-50445935	0	AAGCATTCTCAGAAACTTATTT	1	2	2	AA2	-	.
chr4	50446255	50446276	chr4:50446255-50446276	0	AAGCATTCTCAGAAACTTCTTT	1	2	2	AA2	-	.
chr4	50446422	50446443	chr4:50446422-50446443	0	AAGCATTCTCAGGAACTTCTTT	1	2	2	AA2	-	.
chr4	50446472	50446498	chr4:50446472-50446498	0	GAACATTCCCTTTCATAGAGCAGGTTT	1	2	7	AB2	-	.
chr4	50446593	50446614	chr4:50446593-50446614	0	AAGCATTCTCAGAAACTTATTT	1	2	2	AA2	-	.
chr4	50446764	50446785	chr4:50446764-50446785	0	AAGCATTCTCGGAAACATCTCT	1	2	2	AA2	-	.
chr4	50446936	50446957	chr4:50446936-50446957	0	AAGCATTCTCAGAAACTTACTT	1	2	2	AA2	-	.
chr4	50447107	50447128	chr4:50447107-50447128	0	GAGCATTCTCAGAAACTTCTTT	1	2	2	AA2	-	.
chr4	50447437	50447469	chr4:50447437-50447469	0	AAACTAGACAGAAGCCGTCTCAGAAACTTGTTT	1	2	13	CD	-	.
chr4	50447498	50447523	chr4:50447498-50447523	0	GAACATTTCTGTTACAGAGCAATTTT	1	2	6	AA2	-	.
chr4	50447612	50447633	chr4:50447612-50447633	0	AAGCATTCTCAGGAACTTCTTT	1	2	2	AA2	-	.
chr4	50448006	50448030	chr4:50448006-50448030	0	AAACTTCCTTTCATAGAGCAGGTTT	1	2	5	AB2	-	.
chr4	50448125	50448146	chr4:50448125-50448146	0	AAGCATTCTCAGAAACTTCTTT	1	2	2	AA2	-	.
chr4	50448295	50448316	chr4:50448295-50448316	0	AAGCATTCTCAGAAACTTCTTT	1	2	2	AA2	-	.
chr4	50448637	50448658	chr4:50448637-50448658	0	AAGCATTCTCAGAAACTTGTTT	1	1	2	A2	-	.
chr4	50448804	50448825	chr4:50448804-50448825	0	AAGCATTCTCAGGAACTTCTTT	1	2	2	AA2	-	.
chr4	50448975	50448996	chr4:50448975-50448996	0	AAGCATCCTCAGAAACTTATTT	1	2	2	AA2	-	.
chr4	50449145	50449166	chr4:50449145-50449166	0	AAGCATTCTCAGAAACTTATTT	1	2	2	AA2	-	.
chr4	50449316	50449337	chr4:50449316-50449337	0	AAGCATTCTCGGAAACATCTCT	1	2	2	AA2	-	.
chr4	50449488	50449509	chr4:50449488-50449509	0	AAGCATTCTCAGAAACTTCTTT	1	2	2	AA2	-	.
chr4	50449658	50449679	chr4:50449658-50449679	0	GAGCATTCTCAGAAACTTCTTT	1	2	2	AA2	-	.
chr4	50449988	50450020	chr4:50449988-50450020	0	AAACTAGACAGAAGCCGTCTCAGAAACTTGTTT	1	2	13	CD	-	.
chr4	50450049	50450074	chr4:50450049-50450074	0	GAACATTTCTGTTACAGAGCAATTTT	1	2	6	AA2	-	.
chr4	50450165	50450186	chr4:50450165-50450186	0	AAGCATTCTCAGGAACTTCTTT	1	2	2	AA2	-	.
chr4	50450558	50450582	chr4:50450558-50450582	0	AAACTTCCTTTCATAGAGCAGGTTT	1	2	5	AB2	-	.
chr4	50450677	50450698	chr4:50450677-50450698	0	AAGCATTCTCAGAAACTTCTTT	1	2	2	AA2	-	.
chr4	50450847	50450868	chr4:50450847-50450868	0	AAGCATTCTCAGAAACTTCTTT	1	2	2	AA2	-	.
chr4	50451086	50451106	chr4:50451086-50451106	0	GAGCACGTTTGAAACAATCTT	1	2	1	AB2	-	.
chr4	50451190	50451211	chr4:50451190-50451211	0	AAGCATTCTCAGAAACTTGTTT	1	1	2	A2	-	.
chr4	50451357	50451378	chr4:50451357-50451378	0	AAGCATTCTCAGGAACTTCTTT	1	2	2	AA2	-	.
chr4	50451528	50451549	chr4:50451528-50451549	0	AAGCATCCTCAGAAACTTATTT	1	2	2	AA2	-	.
chr4	50451698	50451719	chr4:50451698-50451719	0	AAGCATTCTCAGAAACTTATTT	1	2	2	AA2	-	.
chr4	50452039	50452060	chr4:50452039-50452060	0	AAGCATTCTCAGAAACTTCTTT	1	2	2	AA2	-	.
chr4	50452206	50452227	chr4:50452206-50452227	0	AAGCATTCTCAGGAACTTCTTT	1	2	2	AA2	-	.
chr4	50452256	50452282	chr4:50452256-50452282	0	GAACATTCCCTTTCATAGAGCAGGTTT	1	2	7	AB2	-	.
chr4	50452377	50452398	chr4:50452377-50452398	0	AAGCATTCTCAGAAACTTATTT	1	2	2	AA2	-	.
chr4	50452548	50452569	chr4:50452548-50452569	0	AAGCATTCTCGGAAACATCTCT	1	2	2	AA2	-	.
chr4	50452720	50452741	chr4:50452720-50452741	0	AAGCATTCTCAGAAACTTCTTT	1	2	2	AA2	-	.
chr4	50452890	50452911	chr4:50452890-50452911	0	GAGCATTCTCAGAAACTTCTTT	1	2	2	AA2	-	.
chr4	50453220	50453252	chr4:50453220-50453252	0	AAACTAGACAGAATCCGTCTCAGAAACTTGTTT	1	2	13	CD	-	.
chr4	50453398	50453419	chr4:50453398-50453419	0	AAGCATTCTCAGGAACTTCTTT	1	2	2	AA2	-	.
chr4	50453569	50453590	chr4:50453569-50453590	0	AAGCATCCTCAGAAACTTATTT	1	2	2	AA2	-	.
chr4	50453739	50453760	chr4:50453739-50453760	0	AAGCATTCTCAGAAACTTATTT	1	2	2	AA2	-	.
chr4	50454080	50454101	chr4:50454080-50454101	0	AAGCATTCTCAGAAACTTCTTT	1	2	2	AA2	-	.
chr4	50454250	50454271	chr4:50454250-50454271	0	GAGCATTCTCAGAAACTTCTTT	1	2	2	AA2	-	.
chr4	50454580	50454612	chr4:50454580-50454612	0	AAACTAGACAGAAGCCGTCTCAGAAACTTGTTT	1	2	13	CD	-	.
chr4	50454641	50454666	chr4:50454641-50454666	0	GAACATTTCTGTTACAGAGCAATTTT	1	2	6	AA2	-	.
chr4	50454757	50454778	chr4:50454757-50454778	0	AAGCATTCTCAGGAACTTCTTT	1	2	2	AA2	-	.
chr4	50455151	50455175	chr4:50455151-50455175	0	AAACTTCCTTTCATAGAGCAGGTTT	1	2	5	AB2	-	.
chr4	50455270	50455291	chr4:50455270-50455291	0	AAGCATTCTCAGAAACTTCTTT	1	2	2	AA2	-	.
chr4	50455440	50455461	chr4:50455440-50455461	0	AAGCATTCTCAGAAACTTCTTT	1	2	2	AA2	-	.
chr4	50455783	50455804	chr4:50455783-50455804	0	AAGCATTCTCAGAAACTTGTTT	1	1	2	A2	-	.
chr4	50455950	50455971	chr4:50455950-50455971	0	AAGCATTCTCAGGAACTTCTTT	1	2	2	AA2	-	.
chr4	50456121	50456142	chr4:50456121-50456142	0	AAGCATCCTCAGAAACTTATTT	1	2	2	AA2	-	.
chr4	50456291	50456312	chr4:50456291-50456312	0	AAGCATTCTCAGAAACTTATTT	1	2	2	AA2	-	.
chr4	50456632	50456653	chr4:50456632-50456653	0	AAGCATTCTCAGAAACTTCTTT	1	2	2	AA2	-	.
chr4	50456799	50456820	chr4:50456799-50456820	0	AAGCATTCTCAGGAACTTCTTT	1	2	2	AA2	-	.
chr4	50456849	50456875	chr4:50456849-50456875	0	GAACATTCCCTTTCATAGAGCAGGTTT	1	2	7	AB2	-	.
chr4	50456970	50456991	chr4:50456970-50456991	0	AAGCATTCTCAGAAACTTATTT	1	2	2	AA2	-	.
chr4	50457141	50457162	chr4:50457141-50457162	0	AAGCATTCTCGGAAACATCTCT	1	2	2	AA2	-	.
chr4	50457313	50457334	chr4:50457313-50457334	0	AAGCATTCTCAGAAACTTCTTT	1	2	2	AA2	-	.
chr4	50457483	50457504	chr4:50457483-50457504	0	GAGCATTCTCAGAAACTTCTTT	1	2	2	AA2	-	.
chr4	50457813	50457845	chr4:50457813-50457845	0	AAACTAGACAGAAGCCGTCTCAGAAACTTGTTT	1	2	13	CD	-	.
chr4	50457874	50457899	chr4:50457874-50457899	0	GAACATTTCTGTTACAGAGCAATTTT	1	2	6	AA2	-	.
chr4	50457990	50458011	chr4:50457990-50458011	0	AAGCATTCTCAGGAACTTCTTT	1	2	2	AA2	-	.
chr4	50458386	50458410	chr4:50458386-50458410	0	AAACTTCCTTTCATAGAGCAGGTTT	1	2	5	AB2	-	.
chr4	50458505	50458526	chr4:50458505-50458526	0	AAGCATTCTCAGAAACTTCTTT	1	2	2	AA2	-	.
chr4	50458675	50458696	chr4:50458675-50458696	0	AAGCATTCTCAGAAACTTCTTT	1	2	2	AA2	-	.
chr4	50459017	50459038	chr4:50459017-50459038	0	AAGCATTCTCAGAAACTTGTTT	1	1	2	A2	-	.
chr4	50459184	50459205	chr4:50459184-50459205	0	AAGCATTCTCAGGAACTTCTTT	1	2	2	AA2	-	.
chr4	50459355	50459376	chr4:50459355-50459376	0	AAGCATCCTCAGAAACTTATTT	1	2	2	AA2	-	.
chr4	50459525	50459546	chr4:50459525-50459546	0	AAGCATTCTCAGAAACTTATTT	1	2	2	AA2	-	.
chr4	50459866	50459887	chr4:50459866-50459887	0	AAGCATTCTCAGAAACTTCTTT	1	2	2	AA2	-	.
chr4	50460033	50460054	chr4:50460033-50460054	0	AAGCATTCTCAGGAACTTCTTT	1	2	2	AA2	-	.
chr4	50460083	50460109	chr4:50460083-50460109	0	GAACATTCCCTTTCATAGAGCAGGTTT	1	2	7	AB2	-	.
chr4	50460204	50460225	chr4:50460204-50460225	0	AAGCATTCTCAGAAACTTATTT	1	2	2	AA2	-	.
chr4	50460375	50460396	chr4:50460375-50460396	0	AAGCATTCTCGGAAACATCTCT	1	2	2	AA2	-	.
chr4	50460547	50460568	chr4:50460547-50460568	0	AAGCATTCTCAGAAACTTCTTT	1	2	2	AA2	-	.
chr4	50460717	50460738	chr4:50460717-50460738	0	GAGCATTCTCAGAAACTTCTTT	1	2	2	AA2	-	.
chr4	50461047	50461079	chr4:50461047-50461079	0	AAACTAGACAGAAGCCGTCTCAGAAACTTGTTT	1	2	13	CD	-	.
chr4	50461108	50461133	chr4:50461108-50461133	0	GAACATTTCTGTTACAGAGCAATTTT	1	2	6	AA2	-	.
chr4	50461222	50461243	chr4:50461222-50461243	0	AAGCATTCTCAGGAACTTCTTT	1	2	2	AA2	-	.
chr4	50461616	50461640	chr4:50461616-50461640	0	AAACTTCCTTTCATAGAGCACGTTT	1	2	5	AB2	-	.
chr4	50461735	50461756	chr4:50461735-50461756	0	AAGCATTCTCAGAAACTTCTTT	1	2	2	AA2	-	.
chr4	50461905	50461926	chr4:50461905-50461926	0	GAGCATTCTCAGAAACTTCTTT	1	2	2	AA2	-	.
chr4	50462235	50462267	chr4:50462235-50462267	0	AAACTAGACAGAAGCCGTCTCAGAAACTTGTTT	1	2	13	CD	-	.
chr4	50462412	50462433	chr4:50462412-50462433	0	AAGCATTCTCAGGAACTTCTTT	1	2	2	AA2	-	.
chr4	50462806	50462830	chr4:50462806-50462830	0	AAACTTCCTTTCATAGAGCAGGTTT	1	2	5	AB2	-	.
chr4	50463095	50463116	chr4:50463095-50463116	0	AAGCATTCTCAGAAACTTCTTT	1	2	2	AA2	-	.
chr4	50463437	50463458	chr4:50463437-50463458	0	AATCATTCTCAGAAACTTGTTT	2	2	2	AD1	-	.
chr4	50463604	50463625	chr4:50463604-50463625	0	AAGCATTCTCAGGAACTTCTTT	1	2	2	AA2	-	.
chr4	50463775	50463796	chr4:50463775-50463796	0	AAGCATCCTCAGAAACTTATTT	1	2	2	AA2	-	.
chr4	50463945	50463966	chr4:50463945-50463966	0	AAGCATTCTCAGAAACTTATTT	1	2	2	AA2	-	.
chr4	50464115	50464136	chr4:50464115-50464136	0	AAGCATTCTCAGAAACTTCTCT	1	2	2	AA2	-	.
chr4	50464796	50464817	chr4:50464796-50464817	0	AAGCCTTCTCAGAAACTTGTTT	1	2	2	AB1	-	.
chr4	50464963	50464984	chr4:50464963-50464984	0	AAGCATTCTCAGGAACTTCTTT	1	2	2	AA2	-	.
chr4	50465357	50465381	chr4:50465357-50465381	0	AAACTTCCTTTCATAGAGCAGGTTT	1	2	5	AB2	-	.
chr4	50465476	50465497	chr4:50465476-50465497	0	AAGCATTCTCAGAAACTTCTTT	1	2	2	AA2	-	.
chr4	50465646	50465667	chr4:50465646-50465667	0	AAGCATTCTCAGAAACTTCTTT	1	2	2	AA2	-	.
chr4	50465988	50466009	chr4:50465988-50466009	0	AAGCATTCTCAGAAACTTGTTT	1	1	2	A2	-	.
chr4	50466155	50466176	chr4:50466155-50466176	0	AAGCATTCTCAGGAACTTCTTT	1	2	2	AA2	-	.
chr4	50466326	50466345	chr4:50466326-50466345	0	AAGCATCCTCAAACTTATTT	1	2	0	AA2	-	.
chr4	50466494	50466515	chr4:50466494-50466515	0	AAGCATTCTCAGAAACTTATTT	1	2	2	AA2	-	.
chr4	50466835	50466856	chr4:50466835-50466856	0	AAGCATTCTCAGAAACTTCTTT	1	2	2	AA2	-	.
chr4	50467002	50467023	chr4:50467002-50467023	0	AAGCATTCTCAGGAACTTCTTT	1	2	2	AA2	-	.
chr4	50467052	50467078	chr4:50467052-50467078	0	GAACATTCCCTTTCATAGAGCAGGTTT	1	2	7	AB2	-	.
chr4	50467173	50467194	chr4:50467173-50467194	0	AAGCATTCTCAGAAACTTATTT	1	2	2	AA2	-	.
chr4	50467344	50467365	chr4:50467344-50467365	0	AAGCATTCTCGGAAACATCTCT	1	2	2	AA2	-	.
chr4	50467516	50467537	chr4:50467516-50467537	0	AAGCATTCTCAGAAACTTCTTT	1	2	2	AA2	-	.
chr4	50467686	50467707	chr4:50467686-50467707	0	GAGCATTCTCAGAAACTTCTTT	1	2	2	AA2	-	.
chr4	50468027	50468048	chr4:50468027-50468048	0	AAGCCTTCTCAGAAACTTGTTT	1	2	2	AB1	-	.
chr4	50468194	50468215	chr4:50468194-50468215	0	AAGCATTCTCAGGAACTTCTTT	1	2	2	AA2	-	.
chr4	50468584	50468608	chr4:50468584-50468608	0	AAACTTCCTTTCATAGAGCAGGTTT	1	2	5	AB2	-	.
chr4	50468873	50468894	chr4:50468873-50468894	0	AAGCATTCTCAGAAACTTCTTT	1	2	2	AA2	-	.
chr4	50469216	50469237	chr4:50469216-50469237	0	AAGCATTCTCAGAAACTTGTTT	1	1	2	A2	-	.
chr4	50469383	50469404	chr4:50469383-50469404	0	AAGCATTCTCAGGAACTACTTT	1	2	2	AA2	-	.
chr4	50469554	50469575	chr4:50469554-50469575	0	AAGCATCCTCAGAAACTTATTT	1	2	2	AA2	-	.
chr4	50469724	50469745	chr4:50469724-50469745	0	AAGCATTCTCAGAAACTTATTT	1	2	2	AA2	-	.
chr4	50469894	50469915	chr4:50469894-50469915	0	AAGCATTCTCAGAAACTTCTCT	1	2	2	AA2	-	.
chr4	50470235	50470256	chr4:50470235-50470256	0	AAGCATTCTCAGAAACTTCTTT	1	2	2	AA2	-	.
chr4	50470575	50470596	chr4:50470575-50470596	0	AAGCCTTCTCAGAAACTTGTTT	1	2	2	AB1	-	.
chr4	50470742	50470763	chr4:50470742-50470763	0	AAGCATTCTCAGGAACTTCTTT	1	2	2	AA2	-	.
chr4	50471136	50471160	chr4:50471136-50471160	0	AAACTTCCTTTCATAGAGCAGGTTT	1	2	5	AB2	-	.
chr4	50471425	50471446	chr4:50471425-50471446	0	AAGCATTCTCAGAAACTTCTTT	1	2	2	AA2	-	.
chr4	50471646	50471672	chr4:50471646-50471672	0	GAATATTCTCTTTTATAGAGCAAGTTT	2	2	7	AA1	-	.
chr4	50471767	50471788	chr4:50471767-50471788	0	AAGCATTCTCAGAAACTTGTTT	1	1	2	A2	-	.
chr4	50471934	50471955	chr4:50471934-50471955	0	AAGCATTCTCAGGAACTACTTT	1	2	2	AA2	-	.
chr4	50472105	50472126	chr4:50472105-50472126	0	AAGCATCCTCAGAAACTTATTT	1	2	2	AA2	-	.
chr4	50472275	50472296	chr4:50472275-50472296	0	AAGCATTCTCAGAAACTTATTT	1	2	2	AA2	-	.
chr4	50472616	50472637	chr4:50472616-50472637	0	AAGCATTCTCAGAAACTTCTTT	1	2	2	AA2	-	.
chr4	50472783	50472804	chr4:50472783-50472804	0	AAGCATTCTCAGGAACTTCTTT	1	2	2	AA2	-	.
chr4	50472833	50472859	chr4:50472833-50472859	0	GAACATTCCCTTTCATAGAGCAGGTTT	1	2	7	AB2	-	.
chr4	50472954	50472975	chr4:50472954-50472975	0	AAGCATTCTCAGAAACTTATTT	1	2	2	AA2	-	.
chr4	50473125	50473146	chr4:50473125-50473146	0	AAGCATTCTCGGAAACATCTCT	1	2	2	AA2	-	.
chr4	50473297	50473318	chr4:50473297-50473318	0	AAGCATTCTCAGAAACTTCTTT	1	2	2	AA2	-	.
chr4	50473467	50473488	chr4:50473467-50473488	0	GAGCATTCTCAGAAACTTCTTT	1	2	2	AA2	-	.
chr4	50473797	50473829	chr4:50473797-50473829	0	AAACTAGACAGAAGCCGTCTCAGAAACTTGTTT	1	2	13	CD	-	.
chr4	50473858	50473883	chr4:50473858-50473883	0	GAACATTTCTGTTACAGAGCAATTTT	1	2	6	AA2	-	.
chr4	50473974	50473995	chr4:50473974-50473995	0	AAGCATTCTCAGGAACTTCTTT	1	2	2	AA2	-	.
chr4	50474369	50474393	chr4:50474369-50474393	0	AAACTTCCTTTCATAGAGCAGGTTT	1	2	5	AB2	-	.
chr4	50474490	50474511	chr4:50474490-50474511	0	AAGCATTCTCAGAAACTTCTTT	1	2	2	AA2	-	.
chr4	50474660	50474681	chr4:50474660-50474681	0	AAGCATTCTCAGAAACTTCTTT	1	2	2	AA2	-	.
chr4	50475002	50475023	chr4:50475002-50475023	0	AAGCATTCTCAGAAACTTGTTT	1	1	2	A2	-	.
chr4	50475642	50475663	chr4:50475642-50475663	0	AAAGTAGTTCCTGAGAATGCTT	1	2	2	AA2	-	.
chr4	50475834	50475855	chr4:50475834-50475855	0	AAGCATTCTCAGAAACTTATTT	1	2	2	AA2	-	.
chr4	50476004	50476025	chr4:50476004-50476025	0	AAGCATTCTCAGGAACTTCTCT	1	2	2	AA2	-	.
chr4	50476345	50476366	chr4:50476345-50476366	0	AAGCATTCTCAGAAACTTCTTT	1	2	2	AA2	-	.
chr4	50476685	50476706	chr4:50476685-50476706	0	AAGCCTTCTCAGAAACTTGTTT	1	2	2	AB1	-	.
chr4	50476853	50476874	chr4:50476853-50476874	0	AAGCATTCTCAGGAACTTCTTT	1	2	2	AA2	-	.
chr4	50477243	50477267	chr4:50477243-50477267	0	AAACTTCCTTTCATAGAGCAGGTTT	1	2	5	AB2	-	.
chr4	50477532	50477553	chr4:50477532-50477553	0	AAGCATTCTCAGAAACTTCTTT	1	2	2	AA2	-	.
chr4	50477874	50477895	chr4:50477874-50477895	0	AAGCATTCTCAGAAACTTGTTT	1	1	2	A2	-	.
chr4	50478041	50478062	chr4:50478041-50478062	0	AAGCATTCTCAGGAACTACTTT	1	2	2	AA2	-	.
chr4	50478212	50478233	chr4:50478212-50478233	0	AAGCATCCTCAGAAACTTATTT	1	2	2	AA2	-	.
chr4	50478382	50478403	chr4:50478382-50478403	0	AAGCATTCTCAGAAACTTATTT	1	2	2	AA2	-	.
chr4	50478552	50478573	chr4:50478552-50478573	0	AAGCATTCTCAGGAACTTCTCT	1	2	2	AA2	-	.
chr4	50478893	50478914	chr4:50478893-50478914	0	AAGCATTTTCAGAAACTTCTTT	1	2	2	AA2	-	.
chr4	50479233	50479254	chr4:50479233-50479254	0	AAGCATTCTCAGAAACTTGTTT	1	1	2	A2	-	.
chr4	50479400	50479421	chr4:50479400-50479421	0	AAGCATTCTCAGGAACTTCTTT	1	2	2	AA2	-	.
chr4	50479571	50479592	chr4:50479571-50479592	0	AAGCATCCTCAGAAACTTATTT	1	2	2	AA2	-	.
chr4	50479741	50479762	chr4:50479741-50479762	0	AAGCATTCTCAGAAACTTATTT	1	2	2	AA2	-	.
chr4	50479911	50479932	chr4:50479911-50479932	0	AAGCATTCTCAGAAACTTCTCT	1	2	2	AA2	-	.
chr4	50480252	50480273	chr4:50480252-50480273	0	AAGCATTCTCAGAAACTTCTTT	1	2	2	AA2	-	.
chr4	50480591	50480612	chr4:50480591-50480612	0	AAGCCTTCTCAGAAACTTGTTT	1	2	2	AB1	-	.
chr4	50480758	50480779	chr4:50480758-50480779	0	AAGCATTCTCAGGAACTTCTTT	1	2	2	AA2	-	.
chr4	50481152	50481176	chr4:50481152-50481176	0	AAACTTCCTTTCATAGAGCAGGTTT	1	2	5	AB2	-	.
chr4	50481271	50481292	chr4:50481271-50481292	0	AAGCATTCTCAGAAACTTCTTT	1	2	2	AA2	-	.
chr4	50481441	50481462	chr4:50481441-50481462	0	AAGCATTCTCAGAAACTTCTTT	1	2	2	AA2	-	.
chr4	50481783	50481804	chr4:50481783-50481804	0	AAGCATTCTCAGAAACTTGTTT	1	1	2	A2	-	.
chr4	50481950	50481971	chr4:50481950-50481971	0	AAGCATTCTCAGGAACTACTTT	1	2	2	AA2	-	.
chr4	50482291	50482312	chr4:50482291-50482312	0	AAGCATTCTCAGAAACTTATTT	1	2	2	AA2	-	.
chr4	50482461	50482482	chr4:50482461-50482482	0	AAGCATTCTCAGAAACTTCTCT	1	2	2	AA2	-	.
chr4	50482802	50482823	chr4:50482802-50482823	0	AAGCATTCTCAGAAACTTCTTT	1	2	2	AA2	-	.
chr4	50483142	50483163	chr4:50483142-50483163	0	AAGCCTTCTCAGAAACTTGTTT	1	2	2	AB1	-	.
chr4	50483309	50483330	chr4:50483309-50483330	0	AAGCATTCTCAGGAACTTCTTT	1	2	2	AA2	-	.
chr4	50483703	50483727	chr4:50483703-50483727	0	AAACTTCCTTTCATAGAGCAGGTTT	1	2	5	AB2	-	.
chr4	50483992	50484013	chr4:50483992-50484013	0	AAGCATTCTCAGAAACTTCTTT	1	2	2	AA2	-	.
chr4	50484334	50484355	chr4:50484334-50484355	0	AAGCATTCTCAGACACTTGTTT	1	2	2	AD2	-	.
chr4	50484501	50484522	chr4:50484501-50484522	0	AAGCATTCTCAGGAACTACTTT	1	2	2	AA2	-	.
chr4	50484672	50484693	chr4:50484672-50484693	0	AAGCATCCTCAGAAACTTATTT	1	2	2	AA2	-	.
chr4	50484842	50484863	chr4:50484842-50484863	0	AAGCATTCTCAGAAACTTATTT	1	2	2	AA2	-	.
chr4	50485012	50485033	chr4:50485012-50485033	0	AAGCATTCTCAGAAACTTCTCT	1	2	2	AA2	-	.
chr4	50485354	50485375	chr4:50485354-50485375	0	AAGCATTCTCAGAAACTTCTTT	1	2	2	AA2	-	.
chr4	50485694	50485715	chr4:50485694-50485715	0	AAGCCTTCTCAGAAACTTGTTT	1	2	2	AB1	-	.
chr4	50485861	50485882	chr4:50485861-50485882	0	AAGCATTCTCAGGAACTTCTTT	1	2	2	AA2	-	.
chr4	50486250	50486274	chr4:50486250-50486274	0	AAACTTCCTTTCATAGAGCAGGTTT	1	2	5	AB2	-	.
chr4	50486539	50486560	chr4:50486539-50486560	0	AAGCATTCTCAGAAACTTCTTT	1	2	2	AA2	-	.
chr4	50486881	50486902	chr4:50486881-50486902	0	AAGCATTCTCAGAAACTTGTTT	1	1	2	A2	-	.
chr4	50487048	50487069	chr4:50487048-50487069	0	AAGCATTCTCAGGAACTTCTTT	1	2	2	AA2	-	.
chr4	50487219	50487238	chr4:50487219-50487238	0	AAGCATCCTCAAACTTATTT	1	2	0	AA2	-	.
chr4	50487387	50487408	chr4:50487387-50487408	0	AAGCATTCTCAGAAACATATTT	1	2	2	AA2	-	.
chr4	50487728	50487749	chr4:50487728-50487749	0	AAGCATTCTCAGAAACTTCTTT	1	2	2	AA2	-	.
chr4	50487895	50487916	chr4:50487895-50487916	0	AAGCATTCTCAGGAACTTCTTT	1	2	2	AA2	-	.
chr4	50487945	50487971	chr4:50487945-50487971	0	GAACATTCCCTTTCATAGAGCAGGTTT	1	2	7	AB2	-	.
chr4	50488066	50488087	chr4:50488066-50488087	0	AAGCATTCTCAGAAACTTATTT	1	2	2	AA2	-	.
chr4	50488409	50488430	chr4:50488409-50488430	0	AAGCATTCTCAGAAACTTCTTT	1	2	2	AA2	-	.
chr4	50488579	50488600	chr4:50488579-50488600	0	GAGCATTCTCAGAAACTTCTTT	1	2	2	AA2	-	.
chr4	50488909	50488941	chr4:50488909-50488941	0	AAACTAGACAGAAGCCGTCTCAGAAACTTGTTT	1	2	13	CD	-	.
chr4	50488971	50488996	chr4:50488971-50488996	0	GAACATTTCTGTTACAGAGCAATTTT	1	2	6	AA2	-	.
chr4	50489087	50489108	chr4:50489087-50489108	0	AAGCATTCTCAGGAACTTCTTT	1	2	2	AA2	-	.
chr4	50489483	50489507	chr4:50489483-50489507	0	AAACTTCCTTTCATAGAGCAGGTTT	1	2	5	AB2	-	.
chr4	50489602	50489623	chr4:50489602-50489623	0	AAGCATTCTCAGAAACTTCTTT	1	2	2	AA2	-	.
chr4	50489772	50489793	chr4:50489772-50489793	0	AAGCATTCTCAGAAACTTCTTT	1	2	2	AA2	-	.
chr4	50490114	50490135	chr4:50490114-50490135	0	AAGCATTCTCAGAAACTTGTTT	1	1	2	A2	-	.
chr4	50490281	50490302	chr4:50490281-50490302	0	AAGCATTCTCAGGAACTTCTTT	1	2	2	AA2	-	.
chr4	50490452	50490471	chr4:50490452-50490471	0	AAGCATCCTCAAACTTATTT	1	2	0	AA2	-	.
chr4	50490620	50490641	chr4:50490620-50490641	0	AAGCATTCTCAGAAACTTATTT	1	2	2	AA2	-	.
chr4	50490961	50490982	chr4:50490961-50490982	0	AAGCATTCTCAGAAACTTCTTT	1	2	2	AA2	-	.
chr4	50491128	50491149	chr4:50491128-50491149	0	AAGCATTCTCAGGAACTTCTTT	1	2	2	AA2	-	.
chr4	50491178	50491204	chr4:50491178-50491204	0	GAACATTCCCTTTCATAGAGCAGGTTT	1	2	7	AB2	-	.
chr4	50491299	50491320	chr4:50491299-50491320	0	AAGCATTCTCAGAAACTTATTT	1	2	2	AA2	-	.
chr4	50491470	50491491	chr4:50491470-50491491	0	AAGCATTCTCGGAAACATCTCT	1	2	2	AA2	-	.
chr4	50491642	50491663	chr4:50491642-50491663	0	AAGCATTCTCAGAAACTTCTTT	1	2	2	AA2	-	.
chr4	50491812	50491833	chr4:50491812-50491833	0	GAGCATTCTCAGAAACTTCTTT	1	2	2	AA2	-	.
chr4	50492142	50492174	chr4:50492142-50492174	0	AAACTAGACAGAAGCCGTCTCAGAAACTTGTTT	1	2	13	CD	-	.
chr4	50492203	50492228	chr4:50492203-50492228	0	GAACATTTCTGTTACAGAGCAATTTT	1	2	6	AA2	-	.
chr4	50492319	50492340	chr4:50492319-50492340	0	AAGCATTCTCAGGAACTTCTTT	1	2	2	AA2	-	.
chr4	50492713	50492737	chr4:50492713-50492737	0	AAACTTCCTTTCATAGAGCAGGTTT	1	2	5	AB2	-	.
chr4	50492832	50492853	chr4:50492832-50492853	0	AAGCATTCTCAGAAACTTCTTT	1	2	2	AA2	-	.
chr4	50493002	50493023	chr4:50493002-50493023	0	AAGCATTCTCAGAAACTTCTTT	1	2	2	AA2	-	.
chr4	50493344	50493365	chr4:50493344-50493365	0	AAGCATTCTCAGAAACTTGTTT	1	1	2	A2	-	.
chr4	50493511	50493532	chr4:50493511-50493532	0	AAGCATTCTCAGAAACTTCTTT	1	2	2	AA2	-	.
chr4	50493682	50493701	chr4:50493682-50493701	0	AAGCATCCTCAAACTTATTT	1	2	0	AA2	-	.
chr4	50493850	50493871	chr4:50493850-50493871	0	AAGCATTCTCAGAAACTTATTT	1	2	2	AA2	-	.
chr4	50494191	50494212	chr4:50494191-50494212	0	AAGCATTCTCAGAAACTTCTTT	1	2	2	AA2	-	.
chr4	50494358	50494379	chr4:50494358-50494379	0	AAGCATTCTCAGGAACTTCTTT	1	2	2	AA2	-	.
chr4	50494408	50494434	chr4:50494408-50494434	0	GAACATTCCCTTTCATAGAGCAGGTTT	1	2	7	AB2	-	.
chr4	50494529	50494550	chr4:50494529-50494550	0	AAGCATTCTCAGAAACTTATTT	1	2	2	AA2	-	.
chr4	50494700	50494721	chr4:50494700-50494721	0	AAGCATTCTCGGAAACATCTCT	1	2	2	AA2	-	.
chr4	50494872	50494893	chr4:50494872-50494893	0	AAGCATTCTCAGAAACTTCTTT	1	2	2	AA2	-	.
chr4	50495042	50495063	chr4:50495042-50495063	0	GAGCATTCTCAGAAACTTCTTT	1	2	2	AA2	-	.
chr4	50495372	50495404	chr4:50495372-50495404	0	AAACTAGACAGAAGCCGTCTCAGAAACTTGTTT	1	2	13	CD	-	.
chr4	50495433	50495458	chr4:50495433-50495458	0	GAACATTTCTGTTACAGAGCAATTTT	1	2	6	AA2	-	.
chr4	50495549	50495570	chr4:50495549-50495570	0	AAGCATTCTCAGGAACTTCTTT	1	2	2	AA2	-	.
chr4	50495943	50495967	chr4:50495943-50495967	0	AAACTTCCTTTCATAGAGCAGGTTT	1	2	5	AB2	-	.
chr4	50496062	50496083	chr4:50496062-50496083	0	AAGCATTCTCAGAAACTTCTTT	1	2	2	AA2	-	.
chr4	50496232	50496253	chr4:50496232-50496253	0	AAGCATTCTCAGAAACTTCTTT	1	2	2	AA2	-	.
chr4	50496574	50496595	chr4:50496574-50496595	0	AAGCATTCTCAGAAACTTGTTT	1	1	2	A2	-	.
chr4	50496741	50496762	chr4:50496741-50496762	0	AAGCATTCTCAGGAACTACTTT	1	2	2	AA2	-	.
chr4	50496912	50496933	chr4:50496912-50496933	0	AAGCATCCTCAGAAACTTATTT	1	2	2	AA2	-	.
chr4	50497082	50497103	chr4:50497082-50497103	0	AAGCATTCTCAGAAACTTATTT	1	2	2	AA2	-	.
chr4	50497252	50497273	chr4:50497252-50497273	0	AAGCATTCTCAGAAACTTCTCT	1	2	2	AA2	-	.
chr4	50497423	50497444	chr4:50497423-50497444	0	AAGCATTCTCAAAAACTTCTTT	1	2	2	AA2	-	.
chr4	50497593	50497614	chr4:50497593-50497614	0	GAGCATTCTCAGAAACTTCTTT	1	2	2	AA2	-	.
chr4	50497936	50497958	chr4:50497936-50497958	0	AAGCATTCTCAGTACACTTGTTT	1	2	3	AD2	-	.
chr4	50498104	50498125	chr4:50498104-50498125	0	AAGCATTCTCAGGAACTACTTT	1	2	2	AA2	-	.
chr4	50498275	50498296	chr4:50498275-50498296	0	AAGCATCCTCAGAAACTTATTT	1	2	2	AA2	-	.
chr4	50498445	50498466	chr4:50498445-50498466	0	AAGCATTCTCAGAAACTTATTT	1	2	2	AA2	-	.
chr4	50498615	50498636	chr4:50498615-50498636	0	AAGCATTCTCAGGAACTTCTCT	1	2	2	AA2	-	.
chr4	50498782	50498807	chr4:50498782-50498807	0	AAACAAGCGTTCTCAGAAACTTCTTT	1	2	6	AD2	-	.
chr4	50498956	50498977	chr4:50498956-50498977	0	AAGCATTCTCAGAAACTTCTTT	1	2	2	AA2	-	.
chr4	50499296	50499317	chr4:50499296-50499317	0	AAGCCTTCTCAGAAACTTGTTT	1	2	2	AB1	-	.
chr4	50499463	50499484	chr4:50499463-50499484	0	AAGCATTCTCAGGAACTTCTTT	1	2	2	AA2	-	.
chr4	50499853	50499877	chr4:50499853-50499877	0	AAACTTCCTTTCATAGAGCAGGTTT	1	2	5	AB2	-	.
chr4	50499972	50499993	chr4:50499972-50499993	0	AAGCATTCTCAGAAACTTCTTT	1	2	2	AA2	-	.
chr4	50500142	50500163	chr4:50500142-50500163	0	AAGCATTCTCAGAAACTATTTT	1	2	2	AA2	-	.
chr4	50500484	50500505	chr4:50500484-50500505	0	AAGCATTCTCAGAAACTTGTTT	1	1	2	A2	-	.
chr4	50500651	50500672	chr4:50500651-50500672	0	AAGCATTCTCAGGAACTACTTT	1	2	2	AA2	-	.
chr4	50500822	50500843	chr4:50500822-50500843	0	AAGCATCCTCAGAAACTTATTT	1	2	2	AA2	-	.
chr4	50500992	50501013	chr4:50500992-50501013	0	AAGCATTCTCAGAAACTTATTT	1	2	2	AA2	-	.
chr4	50501162	50501183	chr4:50501162-50501183	0	AAGCATTCTCAGAAACTTCTCT	1	2	2	AA2	-	.
chr4	50501503	50501524	chr4:50501503-50501524	0	AAGCATTCTCAGAAACTTCTTT	1	2	2	AA2	-	.
chr4	50501845	50501866	chr4:50501845-50501866	0	AAGCATTCTCAGAAACTTGTTT	1	1	2	A2	-	.
chr4	50502012	50502033	chr4:50502012-50502033	0	AAGCATTCTCAGGAACTTCTTT	1	2	2	AA2	-	.
chr4	50502183	50502204	chr4:50502183-50502204	0	AAGCATTCTCAGAAACTTATTT	1	2	2	AA2	-	.
chr4	50502353	50502374	chr4:50502353-50502374	0	AAGCATTCTCAGAAACTTATTT	1	2	2	AA2	-	.
chr4	50502694	50502715	chr4:50502694-50502715	0	AAGCATTCTCAGAAACTTCTTT	1	2	2	AA2	-	.
chr4	50502861	50502882	chr4:50502861-50502882	0	AAGCATTCTCAGGAACTTCTTT	1	2	2	AA2	-	.
chr4	50502911	50502937	chr4:50502911-50502937	0	GAACATTCCCTTTCATAGAGCAGGTTT	1	2	7	AB2	-	.
chr4	50503032	50503053	chr4:50503032-50503053	0	AAGCATTCTCAGAAACTTATTT	1	2	2	AA2	-	.
chr4	50503203	50503224	chr4:50503203-50503224	0	AAGCATTCTCGGAAACATCTCT	1	2	2	AA2	-	.
chr4	50503375	50503396	chr4:50503375-50503396	0	AAGCATTCTCAGAAACTTCTTT	1	2	2	AA2	-	.
chr4	50503545	50503566	chr4:50503545-50503566	0	GAGCATTCTCAGAAACTTCTTT	1	2	2	AA2	-	.
chr4	50503937	50503962	chr4:50503937-50503962	0	GAACATTTCTGTTACAGAGCAATTTT	1	2	6	AA2	-	.
chr4	50504053	50504074	chr4:50504053-50504074	0	AAGCATTCTCAGGAACTTCTTT	1	2	2	AA2	-	.
chr4	50504448	50504472	chr4:50504448-50504472	0	AAACTTCCTTTCATAGAGCAGGTTT	1	2	5	AB2	-	.
chr4	50504567	50504588	chr4:50504567-50504588	0	AAGCATTCTCAGAAACTTCTTT	1	2	2	AA2	-	.
chr4	50504737	50504758	chr4:50504737-50504758	0	AAGCATTCTCAGAAACTTCTTT	1	2	2	AA2	-	.
chr4	50505079	50505100	chr4:50505079-50505100	0	AAGCATTCTCAGAAACTTGTTT	1	1	2	A2	-	.
chr4	50505246	50505267	chr4:50505246-50505267	0	AAGCATTCTCAGGAACTTCTTT	1	2	2	AA2	-	.
chr4	50505417	50505438	chr4:50505417-50505438	0	AAGCATCCTCAGGAACTTATTT	1	2	2	AA2	-	.
chr4	50505587	50505608	chr4:50505587-50505608	0	AAGCATTCTCAGAAACTTATTT	1	2	2	AA2	-	.
chr4	50505928	50505949	chr4:50505928-50505949	0	AAGCATTCTCAGAAACTTCTTT	1	2	2	AA2	-	.
chr4	50506095	50506116	chr4:50506095-50506116	0	AAGCATTCTCAGGAACTTCTTT	1	2	2	AA2	-	.
chr4	50506145	50506171	chr4:50506145-50506171	0	GAACATTCCCTTTCATAGAGCAGGTTT	1	2	7	AB2	-	.
chr4	50506266	50506287	chr4:50506266-50506287	0	AAGCATTCTCAGAAACTTATTT	1	2	2	AA2	-	.
chr4	50506437	50506458	chr4:50506437-50506458	0	AAGCATTCTCGGAAACATCTCT	1	2	2	AA2	-	.
chr4	50506609	50506630	chr4:50506609-50506630	0	AAGCATTCTCAGAAACTTCTTT	1	2	2	AA2	-	.
chr4	50506779	50506800	chr4:50506779-50506800	0	GAGCATTCTCAGAAACTTCTTT	1	2	2	AA2	-	.
chr4	50507109	50507141	chr4:50507109-50507141	0	AAACTAGACAGAAGCCGTCTCAGAAACTTGTTT	1	2	13	CD	-	.
chr4	50507170	50507195	chr4:50507170-50507195	0	GAACATTTCTGTTACAGAGCAATTTT	1	2	6	AA2	-	.
chr4	50507284	50507305	chr4:50507284-50507305	0	AAGCATTCTCAGGAACTTCTTT	1	2	2	AA2	-	.
chr4	50507678	50507702	chr4:50507678-50507702	0	AAACTTCCTTTCATAGAGCAGGTTT	1	2	5	AB2	-	.
chr4	50507797	50507818	chr4:50507797-50507818	0	AAGCATTCTCAGAAACTTCTTT	1	2	2	AA2	-	.
chr4	50507967	50507988	chr4:50507967-50507988	0	AAGCATTCTCAGAAACTTCTTT	1	2	2	AA2	-	.
chr4	50508309	50508330	chr4:50508309-50508330	0	AAGCATTCTCAGAAACTTGTTT	1	1	2	A2	-	.
chr4	50508476	50508497	chr4:50508476-50508497	0	AAGCATTCTCAGAAACTTCTTT	1	2	2	AA2	-	.
chr4	50508647	50508669	chr4:50508647-50508669	0	AAGCATCCTCAGCAAACTTATTT	1	2	3	AA2	-	.
chr4	50508818	50508839	chr4:50508818-50508839	0	AAGCATTCTCAGAAACTTATTT	1	2	2	AA2	-	.
chr4	50509159	50509180	chr4:50509159-50509180	0	AAACATTCTCAGAAACTTCTTT	1	2	2	AA2	-	.
chr4	50509326	50509347	chr4:50509326-50509347	0	AAGCATTCTCAGGAACTTCTTT	1	2	2	AA2	-	.
chr4	50509376	50509402	chr4:50509376-50509402	0	GAACATTCCCTTTCATAGAGCAGGTTT	1	2	7	AB2	-	.
chr4	50509497	50509518	chr4:50509497-50509518	0	AAGCATTCTCAGAAACTTATTT	1	2	2	AA2	-	.
chr4	50509668	50509689	chr4:50509668-50509689	0	AAGCATTCTCGGAAACATCTCT	1	2	2	AA2	-	.
chr4	50509841	50509862	chr4:50509841-50509862	0	AAGCATTCTCAGAAACTTCTTT	1	2	2	AA2	-	.
chr4	50510011	50510032	chr4:50510011-50510032	0	GAGCATTCTCAGAAACTTCTTT	1	2	2	AA2	-	.
chr4	50510353	50510374	chr4:50510353-50510374	0	AAGCATTCTCAGAAACTTGTTT	1	1	2	A2	-	.
chr4	50510520	50510541	chr4:50510520-50510541	0	AAGCATTCTCAGGAACTACTTT	1	2	2	AA2	-	.
chr4	50510689	50510710	chr4:50510689-50510710	0	AAGCATCCTCAGAAACTTATTT	1	2	2	AA2	-	.
chr4	50510859	50510880	chr4:50510859-50510880	0	AAGCATTCTCAGAAACTTATTT	1	2	2	AA2	-	.
chr4	50511029	50511050	chr4:50511029-50511050	0	AAGCATTCTCAGAAACTTCTCT	1	2	2	AA2	-	.
chr4	50511370	50511391	chr4:50511370-50511391	0	AAGCATTCTCAGAAACTTCTTT	1	2	2	AA2	-	.
chr4	50511701	50511733	chr4:50511701-50511733	0	AAACTAGACAGAAGCCGTCTCAGAAACTTGTTT	1	2	13	CD	-	.
chr4	50511762	50511787	chr4:50511762-50511787	0	GAACATTTCTGTTACAGAGCAATTTT	1	2	6	AA2	-	.
chr4	50511878	50511899	chr4:50511878-50511899	0	AAGCATTCTCAGGAACTTCTTT	1	2	2	AA2	-	.
chr4	50512272	50512296	chr4:50512272-50512296	0	AAACTTCCTTTCATAGAGCAGGTTT	1	2	5	AB2	-	.
chr4	50512390	50512411	chr4:50512390-50512411	0	GAGCATTCTCAGAAACTTCTTT	1	2	2	AA2	-	.
chr4	50512560	50512581	chr4:50512560-50512581	0	AAGCATTCTCAGAAACTTCTTT	1	2	2	AA2	-	.
chr4	50512902	50512923	chr4:50512902-50512923	0	AAGCATTCTCAGAAATTTGTTT	1	2	2	AA2	-	.
chr4	50513069	50513090	chr4:50513069-50513090	0	AAGCATTCTCAGGAACTTCTTT	1	2	2	AA2	-	.
chr4	50513240	50513259	chr4:50513240-50513259	0	AAGCATCCTCAAACTTATTT	1	2	0	AA2	-	.
chr4	50513408	50513429	chr4:50513408-50513429	0	AAGCATTCTCAGAAACTTATTT	1	2	2	AA2	-	.
chr4	50513749	50513770	chr4:50513749-50513770	0	AAGCATTCTCAGAAACTTCTTT	1	2	2	AA2	-	.
chr4	50513916	50513937	chr4:50513916-50513937	0	AAGCATTCTCAGGAACTTCTTT	1	2	2	AA2	-	.
chr4	50513966	50513992	chr4:50513966-50513992	0	GAACATTCCCTTTCATAGAGCAGGTTT	1	2	7	AB2	-	.
chr4	50514087	50514108	chr4:50514087-50514108	0	AAGCATTCTCAGAAACTTATTT	1	2	2	AA2	-	.
chr4	50514258	50514279	chr4:50514258-50514279	0	AAGCATTCTCGGAAACATCTTC	1	2	2	AA2	-	.
chr4	50514431	50514452	chr4:50514431-50514452	0	AAGCATTCTCAGAAACTTCTTT	1	2	2	AA2	-	.
chr4	50514601	50514622	chr4:50514601-50514622	0	GAGCATTCTCAGAAACTTCTTT	1	2	2	AA2	-	.
chr4	50514932	50514964	chr4:50514932-50514964	0	AAACTAGACAGAAGCCGTCTCAGAAACTAGTTT	1	2	13	CD	-	.
chr4	50514993	50515018	chr4:50514993-50515018	0	GAACATTTCTGTTACAGAGCAATTTT	1	2	6	AA2	-	.
chr4	50515109	50515130	chr4:50515109-50515130	0	AAGCATTCTCAGGAACTTCTTT	1	2	2	AA2	-	.
chr4	50515502	50515526	chr4:50515502-50515526	0	AAACTTCCTTTCATAGAGCAGGTTT	1	2	5	AB2	-	.
chr4	50515621	50515642	chr4:50515621-50515642	0	AAGCATTCTCAGAAACTTCTTT	1	2	2	AA2	-	.
chr4	50515791	50515812	chr4:50515791-50515812	0	AAGCATTCTCAGGAACTTCTTT	1	2	2	AA2	-	.
chr4	50516133	50516154	chr4:50516133-50516154	0	AAGCATTCTCAGAAACTTGTTT	1	1	2	A2	-	.
chr4	50516300	50516321	chr4:50516300-50516321	0	AAGCATTCTCAGGAACTTCTTT	1	2	2	AA2	-	.
chr4	50516471	50516492	chr4:50516471-50516492	0	AAGCATCCTCAGAAACTTATTT	1	2	2	AA2	-	.
chr4	50516641	50516662	chr4:50516641-50516662	0	AAGCATTCTCAGAAACTTATTT	1	2	2	AA2	-	.
chr4	50516982	50517003	chr4:50516982-50517003	0	AAGCATTCTCAGAAACTTCTTT	1	2	2	AA2	-	.
chr4	50517149	50517170	chr4:50517149-50517170	0	AAGCATTCTCAGGAACTTCTTT	1	2	2	AA2	-	.
chr4	50517199	50517225	chr4:50517199-50517225	0	GAACATTCCCTTTCATAGAGCAGGTTT	1	2	7	AB2	-	.
chr4	50517320	50517341	chr4:50517320-50517341	0	AAGCATTCTCAGAAACTTATTT	1	2	2	AA2	-	.
chr4	50517491	50517512	chr4:50517491-50517512	0	AAGCATTCTCGGAAACATCTCT	1	2	2	AA2	-	.
chr4	50517663	50517684	chr4:50517663-50517684	0	AAGCATTCTCAGAAACTTCTTT	1	2	2	AA2	-	.
chr4	50517833	50517854	chr4:50517833-50517854	0	GAGCATTCTCAGAAACTTCTTT	1	2	2	AA2	-	.
chr4	50518163	50518195	chr4:50518163-50518195	0	AAACTAGACAGAAGCCGTCTCAGAAACTTGTTT	1	2	13	CD	-	.
chr4	50518224	50518249	chr4:50518224-50518249	0	GAACATTTCTGTTACAGAGCAATTTT	1	2	6	AA2	-	.
chr4	50518338	50518359	chr4:50518338-50518359	0	AAGCATTCTCAGGAACTTCTTT	1	2	2	AA2	-	.
chr4	50518733	50518757	chr4:50518733-50518757	0	AAACTTCCTTTCATAGAGCAGGTTT	1	2	5	AB2	-	.
chr4	50518852	50518873	chr4:50518852-50518873	0	AAGCATTCTCAGAAACTTCTTT	1	2	2	AA2	-	.
chr4	50519022	50519043	chr4:50519022-50519043	0	AAGCATTCTCAGAAACTTCTTT	1	2	2	AA2	-	.
chr4	50519364	50519385	chr4:50519364-50519385	0	AAGCATTCTCAGAAACTTGTTT	1	1	2	A2	-	.
chr4	50519531	50519552	chr4:50519531-50519552	0	AAGCATTCTCAGGAACTTCTTT	1	2	2	AA2	-	.
chr4	50519702	50519721	chr4:50519702-50519721	0	AAGCATCCTCAAACTTATTT	1	2	0	AA2	-	.
chr4	50519870	50519891	chr4:50519870-50519891	0	AAGCATTCTCAGAAACTTATTT	1	2	2	AA2	-	.
chr4	50520211	50520232	chr4:50520211-50520232	0	AAGCATTCTCAGAAACTTCTTT	1	2	2	AA2	-	.
chr4	50520378	50520399	chr4:50520378-50520399	0	AAGCATTCTCAGGAACTTCTTT	1	2	2	AA2	-	.
chr4	50520428	50520454	chr4:50520428-50520454	0	GAACATTCCCTTTCATAGAGCAGGTTT	1	2	7	AB2	-	.
chr4	50520549	50520570	chr4:50520549-50520570	0	AAGCATTCTCAGAAACTTATTT	1	2	2	AA2	-	.
chr4	50520720	50520741	chr4:50520720-50520741	0	AAGCATTCTCGGAAACATCTCT	1	2	2	AA2	-	.
chr4	50520892	50520913	chr4:50520892-50520913	0	AAGCATTCTCAGAAACTTCTTT	1	2	2	AA2	-	.
chr4	50521062	50521083	chr4:50521062-50521083	0	GAGCATTCTCAGAAACTTCTTT	1	2	2	AA2	-	.
chr4	50521392	50521424	chr4:50521392-50521424	0	AAACTAGACAGAAGCCGTCTCAGAAACTTGTTT	1	2	13	CD	-	.
chr4	50521569	50521590	chr4:50521569-50521590	0	AAGCATTCTCAGGAACTTCTTT	1	2	2	AA2	-	.
chr4	50521963	50521987	chr4:50521963-50521987	0	AAACTTCCTTTCATAGAGCAGGTTT	1	2	5	AB2	-	.
chr4	50522082	50522103	chr4:50522082-50522103	0	AAGCATTCTCAGAAACTTCTTT	1	2	2	AA2	-	.
chr4	50522252	50522273	chr4:50522252-50522273	0	AAGCATTCTCAGAAACTTCTTT	1	2	2	AA2	-	.
chr4	50522594	50522615	chr4:50522594-50522615	0	AAGCATTCTCAGAAACTTGTTT	1	1	2	A2	-	.
chr4	50522761	50522782	chr4:50522761-50522782	0	AAGCATTCTCAGGAACTTCTTT	1	2	2	AA2	-	.
chr4	50522933	50522954	chr4:50522933-50522954	0	AAGCATCCTCAGAAACTTATTT	1	2	2	AA2	-	.
chr4	50523103	50523124	chr4:50523103-50523124	0	AAGCATTCTCAGAAACTTATTT	1	2	2	AA2	-	.
chr4	50523444	50523465	chr4:50523444-50523465	0	AAGCATTCTCAGAAACTTCTTT	1	2	2	AA2	-	.
chr4	50523614	50523635	chr4:50523614-50523635	0	GAGCATTCTCAGAAACTTCTTT	1	2	2	AA2	-	.
chr4	50523945	50523977	chr4:50523945-50523977	0	AAACTAGACAGAAGCCGTCTCAGAAACTTGTTT	1	2	13	CD	-	.
chr4	50524006	50524031	chr4:50524006-50524031	0	GAACATTTCTGTTACAGAGCAATTTT	1	2	6	AA2	-	.
chr4	50524122	50524143	chr4:50524122-50524143	0	AAGCATTCTCAGGAACTTCTTT	1	2	2	AA2	-	.
chr4	50524516	50524540	chr4:50524516-50524540	0	AAACTTCCTTTCATAGAGCAGGTTT	1	2	5	AB2	-	.
chr4	50524635	50524656	chr4:50524635-50524656	0	AAGCATTCTCAGAAACTTCTTT	1	2	2	AA2	-	.
chr4	50524805	50524826	chr4:50524805-50524826	0	GAGCATTCTCAGAAACTTCTTT	1	2	2	AA2	-	.
chr4	50525135	50525167	chr4:50525135-50525167	0	AAACTAGACAGAAGCCGTCTCAGAAACTTGTTT	1	2	13	CD	-	.
chr4	50525196	50525221	chr4:50525196-50525221	0	GAACATTTCTGTTACAGAGCAATTTT	1	2	6	AA2	-	.
chr4	50525312	50525333	chr4:50525312-50525333	0	AAGCATTTTCAGGAACTTCTTT	1	2	2	AA2	-	.
chr4	50525706	50525730	chr4:50525706-50525730	0	AAACTTCCTTTCATAGAGCAGGTTT	1	2	5	AB2	-	.
chr4	50525825	50525846	chr4:50525825-50525846	0	AAGCATTCTCAGAAACTTCTTT	1	2	2	AA2	-	.
chr4	50525995	50526016	chr4:50525995-50526016	0	AAGCATTCTCAGAAACTTCTTT	1	2	2	AA2	-	.
chr4	50526337	50526358	chr4:50526337-50526358	0	AAGCATTCTCAGAAACTTGTTT	1	1	2	A2	-	.
chr4	50526504	50526525	chr4:50526504-50526525	0	AAGCATTCTCAGGAACTTCTTT	1	2	2	AA2	-	.
chr4	50526675	50526694	chr4:50526675-50526694	0	AAGCATCCTCAAACTTATTT	1	2	0	AA2	-	.
chr4	50526843	50526864	chr4:50526843-50526864	0	AAGCATTCTCAGAAACTTATTT	1	2	2	AA2	-	.
chr4	50527184	50527205	chr4:50527184-50527205	0	AAGCATTCTCAGAAACTTCTTT	1	2	2	AA2	-	.
chr4	50527351	50527372	chr4:50527351-50527372	0	AAGCATTCTCAGGAACTTCTTT	1	2	2	AA2	-	.
chr4	50527401	50527427	chr4:50527401-50527427	0	GAACATTCCCTTTCATAGAGCAGGTTT	1	2	7	AB2	-	.
chr4	50527522	50527543	chr4:50527522-50527543	0	AAGCATTCTCAGAAACTTATTT	1	2	2	AA2	-	.
chr4	50527693	50527714	chr4:50527693-50527714	0	AAGCATTCTCGGAAACATCTCT	1	2	2	AA2	-	.
chr4	50527865	50527886	chr4:50527865-50527886	0	AAGCATTCTCAGAAACTTCTTT	1	2	2	AA2	-	.
chr4	50528035	50528056	chr4:50528035-50528056	0	GAGCATTCTCAGAAACTTCTTT	1	2	2	AA2	-	.
chr4	50528365	50528397	chr4:50528365-50528397	0	AAACTAGACAGAAGCCGTCTCAGAAACTTGTTT	1	2	13	CD	-	.
chr4	50528426	50528451	chr4:50528426-50528451	0	GAACATTTCTGTTACAGAGCAATTTT	1	2	6	AA2	-	.
chr4	50528540	50528561	chr4:50528540-50528561	0	AAGCATTCTCAGGAACTTCTTT	1	2	2	AA2	-	.
chr4	50528934	50528958	chr4:50528934-50528958	0	AAACTTCCTTTCATAGAGCAGGTTT	1	2	5	AB2	-	.
chr4	50529224	50529245	chr4:50529224-50529245	0	AAGCATTCTCAGAAACTTCTTT	1	2	2	AA2	-	.
chr4	50529566	50529587	chr4:50529566-50529587	0	AAGCATTCTCAGAAACTTGTTT	1	1	2	A2	-	.
chr4	50529733	50529754	chr4:50529733-50529754	0	AAGCATTCTCAGGAACTACTTT	1	2	2	AA2	-	.
chr4	50529904	50529925	chr4:50529904-50529925	0	AAGCATCCTCAGAAACTTATTT	1	2	2	AA2	-	.
chr4	50530075	50530096	chr4:50530075-50530096	0	AAGCATTCTCAGAAACTTATTT	1	2	2	AA2	-	.
chr4	50530245	50530266	chr4:50530245-50530266	0	AAGCATTCTCAGAAACTTCTCT	1	2	2	AA2	-	.
chr4	50530416	50530437	chr4:50530416-50530437	0	AAGCATTCTCAGAAACTTCTTT	1	2	2	AA2	-	.
chr4	50530916	50530948	chr4:50530916-50530948	0	AAACTAGACAGAAGCCGTCTCAGAAACTTGTTT	1	2	13	CD	-	.
chr4	50530977	50531002	chr4:50530977-50531002	0	GAACATTTCTGTTACTGAGCAATTTT	1	2	6	AA2	-	.
chr4	50531093	50531114	chr4:50531093-50531114	0	AAGCATTCTCAGGAACTTCTTT	1	2	2	AA2	-	.
chr4	50531487	50531511	chr4:50531487-50531511	0	AAACTTCCTTTCATAGAGCAGGTTT	1	2	5	AB2	-	.
chr4	50531606	50531627	chr4:50531606-50531627	0	AAGCATTCTCAGAAACTTCTTT	1	2	2	AA2	-	.
chr4	50531776	50531797	chr4:50531776-50531797	0	AAGCATTCTCAGAAACTTCTTT	1	2	2	AA2	-	.
chr4	50532118	50532139	chr4:50532118-50532139	0	AAGCATTCTCAGAAACTTGTTT	1	1	2	A2	-	.
chr4	50532285	50532306	chr4:50532285-50532306	0	AAGCATTCTCAGGAACTTCTTT	1	2	2	AA2	-	.
chr4	50532456	50532475	chr4:50532456-50532475	0	AAGCATCCTCAAACTTATTT	1	2	0	AA2	-	.
chr4	50532624	50532645	chr4:50532624-50532645	0	AAGCATTCTCAGAAACTTATTT	1	2	2	AA2	-	.
chr4	50532965	50532986	chr4:50532965-50532986	0	AAGCATTCTCAGAAACTTCTTT	1	2	2	AA2	-	.
chr4	50533132	50533153	chr4:50533132-50533153	0	AAGCATTCTCAGGAACTTCTTT	1	2	2	AA2	-	.
chr4	50533182	50533208	chr4:50533182-50533208	0	GAACATTCCCTTTCATAGAGCAGGTTT	1	2	7	AB2	-	.
chr4	50533303	50533324	chr4:50533303-50533324	0	AAGCATTCTCAGAAACTTATTT	1	2	2	AA2	-	.
chr4	50533474	50533495	chr4:50533474-50533495	0	AAGCATTCTCGGAAACATCTCT	1	2	2	AA2	-	.
chr4	50533646	50533667	chr4:50533646-50533667	0	AAGCATTCTCAGAAACTTCTTT	1	2	2	AA2	-	.
chr4	50533816	50533837	chr4:50533816-50533837	0	GAGCATTCTCAGAAACTTCTTT	1	2	2	AA2	-	.
chr4	50534146	50534178	chr4:50534146-50534178	0	AAACTAGACAGAAGCCGTCTCAGAAACTTGTTT	1	2	13	CD	-	.
chr4	50534207	50534232	chr4:50534207-50534232	0	GAACATTTCTGTTACAGAGCAATTTT	1	2	6	AA2	-	.
chr4	50534321	50534342	chr4:50534321-50534342	0	AAGCATTCTCAGGAACTTCTTT	1	2	2	AA2	-	.
chr4	50534715	50534739	chr4:50534715-50534739	0	AAACTTCCTTTCATAGAGCAGGTTT	1	2	5	AB2	-	.
chr4	50534834	50534855	chr4:50534834-50534855	0	AAGCATTCTCAGAAACTTCTTT	1	2	2	AA2	-	.
chr4	50535004	50535025	chr4:50535004-50535025	0	AAGCATTCTCAGAAACTTCTTT	1	2	2	AA2	-	.
chr4	50535346	50535367	chr4:50535346-50535367	0	AAGCATTCTCAGAAACTTGTTT	1	1	2	A2	-	.
chr4	50535513	50535534	chr4:50535513-50535534	0	AAGCATTCTCAGGAACTTCTTT	1	2	2	AA2	-	.
chr4	50535684	50535703	chr4:50535684-50535703	0	AAGCATCCTCAAACTTATTT	1	2	0	AA2	-	.
chr4	50535852	50535873	chr4:50535852-50535873	0	AAGCATTCTCAGAAACTTATTT	1	2	2	AA2	-	.
chr4	50536363	50536384	chr4:50536363-50536384	0	AAGCATTTTCAGAAACTTCTTT	1	2	2	AA2	-	.
chr4	50536703	50536725	chr4:50536703-50536725	0	AAGCCTTCTCAGAAAACTTGTTT	1	2	3	AB1	-	.
chr4	50536871	50536892	chr4:50536871-50536892	0	AAGCATTCTCAGGAACTTCTTT	1	2	2	AA2	-	.
chr4	50537265	50537289	chr4:50537265-50537289	0	AAACTTCCTTTCATAGAGCAGGTTT	1	2	5	AB2	-	.
chr4	50537384	50537405	chr4:50537384-50537405	0	AAGCATTCTCAGAAACTTCTTT	1	2	2	AA2	-	.
chr4	50537554	50537575	chr4:50537554-50537575	0	AAGCATTCTCAGAAACTTCTTT	1	2	2	AA2	-	.
chr4	50537896	50537917	chr4:50537896-50537917	0	AAGCATTCTCAGAAACTTGTTT	1	1	2	A2	-	.
chr4	50538063	50538084	chr4:50538063-50538084	0	AAGCATTCTCAGGAACTTCTTT	1	2	2	AA2	-	.
chr4	50538234	50538253	chr4:50538234-50538253	0	AAGCATCCTCAAACTTATTT	1	2	0	AA2	-	.
chr4	50538402	50538423	chr4:50538402-50538423	0	AAGCATTCTCAGAAACTTATTT	1	2	2	AA2	-	.
chr4	50538743	50538764	chr4:50538743-50538764	0	AAGCATTCTCAGAAACTTCTTT	1	2	2	AA2	-	.
chr4	50538910	50538931	chr4:50538910-50538931	0	AAGCATTCTCAGGAACTTCTTT	1	2	2	AA2	-	.
chr4	50538960	50538986	chr4:50538960-50538986	0	GAACATTCCCTTTCATAGAGCAGGTTT	1	2	7	AB2	-	.
chr4	50539081	50539102	chr4:50539081-50539102	0	AAGCATTCTCAGAAACTTATTT	1	2	2	AA2	-	.
chr4	50539252	50539273	chr4:50539252-50539273	0	AAGCATTCTCGGAAACATCTCT	1	2	2	AA2	-	.
chr4	50539424	50539445	chr4:50539424-50539445	0	AAGCATTCTCAGAAACTTCTTT	1	2	2	AA2	-	.
chr4	50539594	50539615	chr4:50539594-50539615	0	GAGCATTCTCAGAAACTTCTTT	1	2	2	AA2	-	.
chr4	50539924	50539956	chr4:50539924-50539956	0	AAACTAGACAGAAGCCGTCTCAGAAACTTGTTT	1	2	13	CD	-	.
chr4	50540101	50540122	chr4:50540101-50540122	0	AAGCATTCTCAGGAACTTCTTT	1	2	2	AA2	-	.
chr4	50540495	50540519	chr4:50540495-50540519	0	AAACTTCCTTTCATAGAGCAGGTTT	1	2	5	AB2	-	.
chr4	50540614	50540635	chr4:50540614-50540635	0	AAGCATTCTCAGAAACTTCTTT	1	2	2	AA2	-	.
chr4	50540784	50540805	chr4:50540784-50540805	0	AAGCATTCTCAGAAACTTCTTT	1	2	2	AA2	-	.
chr4	50541126	50541147	chr4:50541126-50541147	0	AAGCATTGTCAGAAACTTGTTT	2	2	2	AD1	-	.
chr4	50541293	50541314	chr4:50541293-50541314	0	AAGCATTCTCAGGAACTACTTT	1	2	2	AA2	-	.
chr4	50541464	50541485	chr4:50541464-50541485	0	AAGCATCCTCAGAAACTTATTT	1	2	2	AA2	-	.
chr4	50541634	50541655	chr4:50541634-50541655	0	AAGCATTCTCAGAAACTTATTT	1	2	2	AA2	-	.
chr4	50541804	50541825	chr4:50541804-50541825	0	AAGCATTCTCAGAAACTTCTCT	1	2	2	AA2	-	.
chr4	50542145	50542166	chr4:50542145-50542166	0	AAGCATTCTCAGAAACTTCTTT	1	2	2	AA2	-	.
chr4	50542485	50542506	chr4:50542485-50542506	0	AAGCCTTCTCAGAAACTTGTTT	1	2	2	AB1	-	.
chr4	50542652	50542673	chr4:50542652-50542673	0	AAGCATTCTCAGGAACTTCTTT	1	2	2	AA2	-	.
chr4	50543046	50543070	chr4:50543046-50543070	0	AAACTTCCTTTCATAGAGCAGGTTT	1	2	5	AB2	-	.
chr4	50543677	50543698	chr4:50543677-50543698	0	AATCATTCTCAGAAACTTGTTT	2	2	2	AD1	-	.
chr4	50543844	50543865	chr4:50543844-50543865	0	AAGCATTCTCAGGAACTACTTT	1	2	2	AA2	-	.
chr4	50544015	50544036	chr4:50544015-50544036	0	AAGCATCCTCAGAAACTTATTT	1	2	2	AA2	-	.
chr4	50544185	50544206	chr4:50544185-50544206	0	AAGCATTCTCAGAAACTTATTT	1	2	2	AA2	-	.
chr4	50544355	50544376	chr4:50544355-50544376	0	AAGCATTCTCAGAAACTTCTCT	1	2	2	AA2	-	.
chr4	50544696	50544717	chr4:50544696-50544717	0	AAGCATTCTCAGAAACTTCTTT	1	2	2	AA2	-	.
chr4	50545036	50545057	chr4:50545036-50545057	0	AAGCCTTCTCAGAAACTTGTTT	1	2	2	AB1	-	.
chr4	50545203	50545224	chr4:50545203-50545224	0	AAGCATTCTCAGGAACTTCTTT	1	2	2	AA2	-	.
chr4	50545592	50545616	chr4:50545592-50545616	0	AAACTTCCTTTCATAGAGCAGGTTT	1	2	5	AB2	-	.
chr4	50545881	50545902	chr4:50545881-50545902	0	AAGCATTCTCAGAAACTTCTTT	1	2	2	AA2	-	.
chr4	50546223	50546244	chr4:50546223-50546244	0	AAGCATTCTCAGAAACTTGTTT	1	1	2	A2	-	.
chr4	50546390	50546411	chr4:50546390-50546411	0	AAGCATTCTCAGGAACTTCTTT	1	2	2	AA2	-	.
chr4	50546561	50546582	chr4:50546561-50546582	0	AAGCATCCTCAGAAACTTATTT	1	2	2	AA2	-	.
chr4	50546731	50546752	chr4:50546731-50546752	0	AAGCATTCTCAGAAACTTATTT	1	2	2	AA2	-	.
chr4	50546901	50546922	chr4:50546901-50546922	0	AAGCATTCTCAGAAACTTCTCT	1	2	2	AA2	-	.
chr4	50547242	50547263	chr4:50547242-50547263	0	AAGCATTCTCAGAAACTTCTTT	1	2	2	AA2	-	.
chr4	50547582	50547603	chr4:50547582-50547603	0	AAGCCTTCTCAGAAACTTGTTT	1	2	2	AB1	-	.
chr4	50548139	50548163	chr4:50548139-50548163	0	AAACTTCCTTTCATAGAGCAGGTTT	1	2	5	AB2	-	.
chr4	50548428	50548449	chr4:50548428-50548449	0	AAGCATTCTCAGAAACTTCTTT	1	2	2	AA2	-	.
chr4	50548770	50548791	chr4:50548770-50548791	0	AAGCATTCTCAGAATCTTGTTT	1	2	2	AD2	-	.
chr4	50548937	50548958	chr4:50548937-50548958	0	AAGCATTCTCAGGAACTTCTTT	1	2	2	AA2	-	.
chr4	50549108	50549129	chr4:50549108-50549129	0	AAACATCCTCAGAAACTTATTT	1	2	2	AA2	-	.
chr4	50549278	50549299	chr4:50549278-50549299	0	AAGCATTCTCAGAAACTTATTT	1	2	2	AA2	-	.
chr4	50549448	50549469	chr4:50549448-50549469	0	AAGCATTCTCAGGAACTTCTCT	1	2	2	AA2	-	.
chr4	50549789	50549810	chr4:50549789-50549810	0	AAGCATTCTCAGAAACTTCTTT	1	2	2	AA2	-	.
chr4	50550129	50550150	chr4:50550129-50550150	0	AAGCCTTCTCAGAAACTTGTTT	1	2	2	AB1	-	.
chr4	50550296	50550317	chr4:50550296-50550317	0	AAGCATTCTCAGGAACTTCTTT	1	2	2	AA2	-	.
chr4	50550686	50550710	chr4:50550686-50550710	0	AAACTTCCTTTCATAGAGCAGGTTT	1	2	5	AB2	-	.
chr4	50550805	50550826	chr4:50550805-50550826	0	AAGCATTCTCAGAAACTTCTTT	1	2	2	AA2	-	.
chr4	50550976	50550997	chr4:50550976-50550997	0	AAGCATTCTCAGAAACTTCTTT	1	2	2	AA2	-	.
chr4	50551318	50551339	chr4:50551318-50551339	0	AAGCATTCTCAGAAACTTGTTT	1	1	2	A2	-	.
chr4	50551485	50551506	chr4:50551485-50551506	0	AAGCATTCTCAGGAACTTCTTT	1	2	2	AA2	-	.
chr4	50551656	50551677	chr4:50551656-50551677	0	AAGCATCCTCAGAAACTTATTT	1	2	2	AA2	-	.
chr4	50551826	50551847	chr4:50551826-50551847	0	AAGCATTCTCAGAAACTTATTT	1	2	2	AA2	-	.
chr4	50552167	50552188	chr4:50552167-50552188	0	AAGCATTCTCAGAAACTTCTTT	1	2	2	AA2	-	.
chr4	50552334	50552355	chr4:50552334-50552355	0	AAGCATTCTCAGGAACTTCTTT	1	2	2	AA2	-	.
chr4	50552384	50552410	chr4:50552384-50552410	0	GAACATTCCCTTTCATAGAGCAGGTTT	1	2	7	AB2	-	.
chr4	50552505	50552526	chr4:50552505-50552526	0	AAGCATTCTCAGAAACTTATTT	1	2	2	AA2	-	.
chr4	50552676	50552697	chr4:50552676-50552697	0	AAGCATTCTCGGAAACATCTCT	1	2	2	AA2	-	.
chr4	50552848	50552869	chr4:50552848-50552869	0	AAGCATTCTCAGAAACTTCTTT	1	2	2	AA2	-	.
chr4	50553018	50553039	chr4:50553018-50553039	0	GAGCATTCTCAGAAACTTCTTT	1	2	2	AA2	-	.
chr4	50553348	50553380	chr4:50553348-50553380	0	AAACTAGACAGAAGCCGTCTCAGAAACTTGTTT	1	2	13	CD	-	.
chr4	50553409	50553434	chr4:50553409-50553434	0	GAACATTTCTGTTACAGAGCAATTTT	1	2	6	AA2	-	.
chr4	50553525	50553546	chr4:50553525-50553546	0	AAGCATTCTCAGGAACTTCTTT	1	2	2	AA2	-	.
chr4	50553920	50553944	chr4:50553920-50553944	0	AAACTTCCTTTCATAGAGCAGGTTT	1	2	5	AB2	-	.
chr4	50554209	50554230	chr4:50554209-50554230	0	AAGCATTCTCAGAAACTTCTTT	1	2	2	AA2	-	.
chr4	50554551	50554572	chr4:50554551-50554572	0	AAGCATTCTCAGAAACTTGTTT	1	1	2	A2	-	.
chr4	50554718	50554739	chr4:50554718-50554739	0	AAGCATTCTCAGGAACTACTTT	1	2	2	AA2	-	.
chr4	50554889	50554910	chr4:50554889-50554910	0	AAGCATCCTCAGAAACTTATTT	1	2	2	AA2	-	.
chr4	50555059	50555080	chr4:50555059-50555080	0	AAGCATTCTCAGAAACTTATTT	1	2	2	AA2	-	.
chr4	50555400	50555421	chr4:50555400-50555421	0	AAGCATTCTCAGAAACTTCTTT	1	2	2	AA2	-	.
chr4	50555567	50555588	chr4:50555567-50555588	0	AAGCATTCTCAGGAACTTCTTT	1	2	2	AA2	-	.
chr4	50555617	50555643	chr4:50555617-50555643	0	GAACATTCCCTTTCATAGAGCAGGTTT	1	2	7	AB2	-	.
chr4	50555739	50555760	chr4:50555739-50555760	0	AAGCATTCTCAGAAACTTATTT	1	2	2	AA2	-	.
chr4	50555910	50555931	chr4:50555910-50555931	0	AAGCATTCTCGGAAACATCTCT	1	2	2	AA2	-	.
chr4	50556082	50556103	chr4:50556082-50556103	0	AAGCATTCTCAGAAACTTCTTT	1	2	2	AA2	-	.
chr4	50556252	50556273	chr4:50556252-50556273	0	GAGCATTCTCAGAAACTTCTTT	1	2	2	AA2	-	.
chr4	50556583	50556615	chr4:50556583-50556615	0	AAACTAGACAGAAGCCGTCTCAGAAACTTGTTT	1	2	13	CD	-	.
chr4	50556644	50556669	chr4:50556644-50556669	0	GAACATTTCTGTTACAGAGCAATTTT	1	2	6	AA2	-	.
chr4	50556760	50556781	chr4:50556760-50556781	0	AAGCATTCTCAGGAACTTCTTT	1	2	2	AA2	-	.
chr4	50557154	50557178	chr4:50557154-50557178	0	AAACTTCCTTTCATAGAGCAGGTTT	1	2	5	AB2	-	.
chr4	50557273	50557294	chr4:50557273-50557294	0	AAGCATTCTCAGAAACTTCTTT	1	2	2	AA2	-	.
chr4	50557443	50557464	chr4:50557443-50557464	0	AAGCATTCTCAGAAACTTCTTT	1	2	2	AA2	-	.
chr4	50557785	50557806	chr4:50557785-50557806	0	AAGCATTCTCAGAAACTTGTTT	1	1	2	A2	-	.
chr4	50557952	50557973	chr4:50557952-50557973	0	AAGCATTCTCAGGAACTTCTTT	1	2	2	AA2	-	.
chr4	50558123	50558144	chr4:50558123-50558144	0	AAGCATCCTCAGAAACTTATTT	1	2	2	AA2	-	.
chr4	50558293	50558314	chr4:50558293-50558314	0	AAGCATTCTCAGAAACTTATTT	1	2	2	AA2	-	.
chr4	50558463	50558484	chr4:50558463-50558484	0	AAGCATTCTCAGAAACTTCTCT	1	2	2	AA2	-	.
chr4	50558805	50558826	chr4:50558805-50558826	0	AAGCATTCTCAGAAACTTCTTT	1	2	2	AA2	-	.
chr4	50559145	50559166	chr4:50559145-50559166	0	AAGCCTTCTCAGAAACTTGTTT	1	2	2	AB1	-	.
chr4	50559312	50559333	chr4:50559312-50559333	0	AAGCATTCTCAGGAACTTCTTT	1	2	2	AA2	-	.
chr4	50559706	50559730	chr4:50559706-50559730	0	AAACTTCCTTTCATAGAGCAGGTTT	1	2	5	AB2	-	.
chr4	50559825	50559846	chr4:50559825-50559846	0	AAACATTCTCAGAAACTTCTTT	1	2	2	AA2	-	.
chr4	50559995	50560016	chr4:50559995-50560016	0	AAGCATTCTCAGAAACTTCTTT	1	2	2	AA2	-	.
chr4	50560337	50560358	chr4:50560337-50560358	0	AAGCATTCTCAGAAACTTGTTT	1	1	2	A2	-	.
chr4	50560504	50560525	chr4:50560504-50560525	0	AAGCATTCTCAGGAACTACTTT	1	2	2	AA2	-	.
chr4	50560676	50560697	chr4:50560676-50560697	0	AAGCATCCTCAGAAACTTATTT	1	2	2	AA2	-	.
chr4	50560845	50560866	chr4:50560845-50560866	0	GAGCATTCTCAGAAACTTATTT	1	2	2	AA2	-	.
chr4	50561186	50561207	chr4:50561186-50561207	0	AAGCATTCTCAGAAACTTCTTT	1	2	2	AA2	-	.
chr4	50561353	50561374	chr4:50561353-50561374	0	AAGCATTCTCAGGAACTTCTTT	1	2	2	AA2	-	.
chr4	50561403	50561429	chr4:50561403-50561429	0	GAACATTCCCTTTCATAGAGCAGGTTT	1	2	7	AB2	-	.
chr4	50561524	50561545	chr4:50561524-50561545	0	AAGCATTCTCAGAAACTTATTT	1	2	2	AA2	-	.
chr4	50561695	50561716	chr4:50561695-50561716	0	AAGCATTCTCGGAAACATCTCT	1	2	2	AA2	-	.
chr4	50561867	50561888	chr4:50561867-50561888	0	AAGCATTCTCAGAAACTTCTTT	1	2	2	AA2	-	.
chr4	50562037	50562058	chr4:50562037-50562058	0	GAGCATTCTCAGAAACTTCTTT	1	2	2	AA2	-	.
chr4	50562367	50562399	chr4:50562367-50562399	0	AAACTAGACAGAAGCCGTCTCAGAAACTTGTTT	1	2	13	CD	-	.
chr4	50562428	50562453	chr4:50562428-50562453	0	GAACATTTCTGTTACAGAGCAATTTT	1	2	6	AA2	-	.
chr4	50562544	50562565	chr4:50562544-50562565	0	AAGCATTCTCAGGAACTTCTTT	1	2	2	AA2	-	.
chr4	50563057	50563078	chr4:50563057-50563078	0	AAGCATTCTCAGAAACTTCTTT	1	2	2	AA2	-	.
chr4	50563224	50563245	chr4:50563224-50563245	0	AAGCATTCTCAGGAACTTCTTT	1	2	2	AA2	-	.
chr4	50563274	50563300	chr4:50563274-50563300	0	GAACATTCCCTTTCATAGAGCAGGTTT	1	2	7	AB2	-	.
chr4	50563395	50563416	chr4:50563395-50563416	0	AAGCATTCTCAGAAACTTATTT	1	2	2	AA2	-	.
chr4	50563566	50563587	chr4:50563566-50563587	0	AAGCATTCTCGGAAACATCTCT	1	2	2	AA2	-	.
chr4	50563738	50563759	chr4:50563738-50563759	0	AAGCATTCTCAGAAACTTCTTT	1	2	2	AA2	-	.
chr4	50563908	50563929	chr4:50563908-50563929	0	GAGCATTCTCAGAAACTTCTTT	1	2	2	AA2	-	.
chr4	50564238	50564270	chr4:50564238-50564270	0	AAACTAGACAGAAGCCGTCTCAGAAACTTGTTT	1	2	13	CD	-	.
chr4	50564299	50564324	chr4:50564299-50564324	0	GAACATTTCTGTTACAGAGCAATTTT	1	2	6	AA2	-	.
chr4	50564413	50564434	chr4:50564413-50564434	0	AAGCATTCTCAGGAACTTCTTT	1	2	2	AA2	-	.
chr4	50564807	50564831	chr4:50564807-50564831	0	AAACTTCCTTTCATAGAGCACGTTT	1	2	5	AB2	-	.
chr4	50565096	50565117	chr4:50565096-50565117	0	AAGCATTCTCAGAAACTTCTTT	1	2	2	AA2	-	.
chr4	50565438	50565459	chr4:50565438-50565459	0	AAGCATTCTCAGAATCTTGTTT	1	2	2	AD2	-	.
chr4	50565605	50565626	chr4:50565605-50565626	0	AAGCATTCTCAGGAACTACTTT	1	2	2	AA2	-	.
chr4	50565776	50565797	chr4:50565776-50565797	0	AAGCATCCTCAGAAACTTATTT	1	2	2	AA2	-	.
chr4	50565946	50565967	chr4:50565946-50565967	0	AAGCATTCTCAGAAACTTATTT	1	2	2	AA2	-	.
chr4	50566116	50566137	chr4:50566116-50566137	0	AAGCATTCTCAGAAACTTCTCT	1	2	2	AA2	-	.
chr4	50566454	50566475	chr4:50566454-50566475	0	AAGCATTCTCAGGAACTTCTTT	1	2	2	AA2	-	.
chr4	50566504	50566530	chr4:50566504-50566530	0	GAACATTCCCTTTCATAGAGCAGGTTT	1	2	7	AB2	-	.
chr4	50566625	50566646	chr4:50566625-50566646	0	AAGCATTCTCAGAAACTTACTT	1	2	2	AA2	-	.
chr4	50566796	50566817	chr4:50566796-50566817	0	AAGCATTCTCGGAAACATCTCT	1	2	2	AA2	-	.
chr4	50566968	50566989	chr4:50566968-50566989	0	AAGCATTCTCAGAAACTTCTTT	1	2	2	AA2	-	.
chr4	50567138	50567159	chr4:50567138-50567159	0	GAGCATTCTCAGAAACTTCTTT	1	2	2	AA2	-	.
chr4	50567479	50567500	chr4:50567479-50567500	0	AAGCCTTCTCAGAAACTTGTTT	1	2	2	AB1	-	.
chr4	50567646	50567667	chr4:50567646-50567667	0	AAGCATTCTCAGGAACTTCTTT	1	2	2	AA2	-	.
chr4	50568040	50568064	chr4:50568040-50568064	0	AAACTTCCTTTCATAGAGCAGGTTT	1	2	5	AB2	-	.
chr4	50568159	50568180	chr4:50568159-50568180	0	AAGCATTCTCAGAAACTTCTTT	1	2	2	AA2	-	.
chr4	50568329	50568350	chr4:50568329-50568350	0	AAGCATTCTCAGAAACTTCTTT	1	2	2	AA2	-	.
chr4	50568671	50568692	chr4:50568671-50568692	0	AAGCATTCTCAGAAACTTGTTT	1	1	2	A2	-	.
chr4	50568838	50568859	chr4:50568838-50568859	0	AAGCATTCTCAGGAACTTCTTT	1	2	2	AA2	-	.
chr4	50569009	50569030	chr4:50569009-50569030	0	AAGCATCCTCAGAAACTTATTT	1	2	2	AA2	-	.
chr4	50569179	50569200	chr4:50569179-50569200	0	AAGCATTCTCAGAAACTTATTT	1	2	2	AA2	-	.
chr4	50569520	50569541	chr4:50569520-50569541	0	AAGCATTCTCAGAAACTTCTTT	1	2	2	AA2	-	.
chr4	50569687	50569708	chr4:50569687-50569708	0	AAGCATTCTCAGGAACTTCTTT	1	2	2	AA2	-	.
chr4	50569737	50569763	chr4:50569737-50569763	0	GAACATTCCCTTTCATAGAGCAGGTTT	1	2	7	AB2	-	.
chr4	50569858	50569879	chr4:50569858-50569879	0	AAGCATTCTCAGAAACTTATTT	1	2	2	AA2	-	.
chr4	50570030	50570051	chr4:50570030-50570051	0	AAGCATTCTCGGAAACATCTCT	1	2	2	AA2	-	.
chr4	50570202	50570223	chr4:50570202-50570223	0	AAGCATTCTCAGAAACTTCTTT	1	2	2	AA2	-	.
chr4	50570372	50570393	chr4:50570372-50570393	0	GAGCATTCTCAGAAACTTCTTT	1	2	2	AA2	-	.
chr4	50570702	50570734	chr4:50570702-50570734	0	AAACTAGACAGAAGCCGTCTCAGAAACTTGTTT	1	2	13	CD	-	.
chr4	50570763	50570788	chr4:50570763-50570788	0	GAACATTTCTGTTACAGAGCAATTTT	1	2	6	AA2	-	.
chr4	50570877	50570898	chr4:50570877-50570898	0	AAGCATTCTCAGGAACTTCTTT	1	2	2	AA2	-	.
chr4	50571048	50571069	chr4:50571048-50571069	0	AGGCATTCTCAGAAACTTATTT	1	2	2	AA2	-	.
chr4	50571271	50571295	chr4:50571271-50571295	0	AAACTTCCTTTCATAGAGCAGGTTT	1	2	5	AB2	-	.
chr4	50571390	50571411	chr4:50571390-50571411	0	AAGCATTCTCAGAAACTTCTTT	1	2	2	AA2	-	.
chr4	50571560	50571581	chr4:50571560-50571581	0	AAGCATTCTCAGAAACTTCTTT	1	2	2	AA2	-	.
chr4	50571902	50571923	chr4:50571902-50571923	0	AAGCATTCTCAGAAACTTGTTT	1	1	2	A2	-	.
chr4	50572069	50572090	chr4:50572069-50572090	0	AAGCATTCTCAGGAACTTCTTT	1	2	2	AA2	-	.
chr4	50572240	50572259	chr4:50572240-50572259	0	AAGCATCCTCAAACTTATTT	1	2	0	AA2	-	.
chr4	50572408	50572429	chr4:50572408-50572429	0	AAGCATTCTCAGAAACTTATTT	1	2	2	AA2	-	.
chr4	50572749	50572770	chr4:50572749-50572770	0	AAGCATTCTCAGAAACTTCTTT	1	2	2	AA2	-	.
chr4	50572916	50572937	chr4:50572916-50572937	0	AAGCATTCTCAGGAACTTCTTT	1	2	2	AA2	-	.
chr4	50572966	50572992	chr4:50572966-50572992	0	GAACATTCCCTTTCATAGAGCAGGTTT	1	2	7	AB2	-	.
chr4	50573087	50573108	chr4:50573087-50573108	0	AAGCATTCTCAGAAACTTATTT	1	2	2	AA2	-	.
chr4	50573258	50573279	chr4:50573258-50573279	0	AAGCATTCTCGGAAACATCTCT	1	2	2	AA2	-	.
chr4	50573309	50573335	chr4:50573309-50573335	0	GAACACGTCCTTTCATAGAGCAGGTTT	1	2	7	BB2	-	.
chr4	50573431	50573452	chr4:50573431-50573452	0	AAGCATTCTCAGAAACTTCTTT	1	2	2	AA2	-	.
chr4	50573601	50573622	chr4:50573601-50573622	0	GAGCATTCTCAAAAACTTCTTT	1	2	2	AA2	-	.
chr4	50573932	50573964	chr4:50573932-50573964	0	AAACTAGACAGAAGCCGTCTCAGAAACTTGTTT	1	2	13	CD	-	.
chr4	50573993	50574018	chr4:50573993-50574018	0	GAACATTTCTGTTACAGAGCAATTTT	1	2	6	AA2	-	.
chr4	50574109	50574130	chr4:50574109-50574130	0	AAGCATTCTCAGGAACTTCTTT	1	2	2	AA2	-	.
chr4	50574503	50574527	chr4:50574503-50574527	0	AAACTTCCTTTCATAGAGCAGGTTT	1	2	5	AB2	-	.
chr4	50574622	50574643	chr4:50574622-50574643	0	AAGCATTCTCAGAAACTTCTTT	1	2	2	AA2	-	.
chr4	50574793	50574814	chr4:50574793-50574814	0	AAGCATTCTCAGAAACTTCTTT	1	2	2	AA2	-	.
chr4	50575135	50575156	chr4:50575135-50575156	0	AAGCATTCTCAGAAACTTGTTT	1	1	2	A2	-	.
chr4	50575302	50575323	chr4:50575302-50575323	0	AAGCATTCTCAGGAACTTCTTT	1	2	2	AA2	-	.
chr4	50575473	50575494	chr4:50575473-50575494	0	AAGCATTCTCAGAAACTTATTT	1	2	2	AA2	-	.
chr4	50575643	50575664	chr4:50575643-50575664	0	AAGCATTCTCAGAAACTTATTT	1	2	2	AA2	-	.
chr4	50575984	50576005	chr4:50575984-50576005	0	AAGCATTCTCAGAAACTTCTTT	1	2	2	AA2	-	.
chr4	50576151	50576172	chr4:50576151-50576172	0	AAGCATTCTCAGGAACTTCTTT	1	2	2	AA2	-	.
chr4	50576201	50576227	chr4:50576201-50576227	0	GAACATTCCCTTTCATAGAGCAGGTTT	1	2	7	AB2	-	.
chr4	50576322	50576343	chr4:50576322-50576343	0	AAGCATTCTCAGAAACTTATTT	1	2	2	AA2	-	.
chr4	50576493	50576514	chr4:50576493-50576514	0	AAGCATTCTCGGAAACATCTCT	1	2	2	AA2	-	.
chr4	50576665	50576686	chr4:50576665-50576686	0	AAGCATTCTCAGAAACTTCTTT	1	2	2	AA2	-	.
chr4	50576835	50576856	chr4:50576835-50576856	0	GAGCATTCTCAGAAACTTCTTT	1	2	2	AA2	-	.
chr4	50577165	50577197	chr4:50577165-50577197	0	AAACTAGACAGAAGCCGTCTCAGAAACTTGTTT	1	2	13	CD	-	.
chr4	50577226	50577251	chr4:50577226-50577251	0	GAACATTTCTGTTACAGAGCAATTTT	1	2	6	AA2	-	.
chr4	50577342	50577363	chr4:50577342-50577363	0	AAGCATTCTCAGGAACTTCTTT	1	2	2	AA2	-	.
chr4	50577736	50577760	chr4:50577736-50577760	0	AAACTTCCTTTCATAGAGCAGGTTT	1	2	5	AB2	-	.
chr4	50578025	50578046	chr4:50578025-50578046	0	AAGCATTCTCAGAAACTTCTTT	1	2	2	AA2	-	.
chr4	50578367	50578388	chr4:50578367-50578388	0	AAGCATTCTCAGAAACTTGTTT	1	1	2	A2	-	.
chr4	50578534	50578555	chr4:50578534-50578555	0	AAGCATTCTCAGGAACTACTTT	1	2	2	AA2	-	.
chr4	50578705	50578727	chr4:50578705-50578727	0	AAGCATCTCTCAGAAACTTATTT	1	2	3	AA2	-	.
chr4	50578876	50578897	chr4:50578876-50578897	0	AAGCATTCTCAGAAACTTATTT	1	2	2	AA2	-	.
chr4	50579217	50579238	chr4:50579217-50579238	0	AAGCATTCTCAGAAACTTCTTT	1	2	2	AA2	-	.
chr4	50579384	50579405	chr4:50579384-50579405	0	AAGCATTCTCAGGAACTTCTTT	1	2	2	AA2	-	.
chr4	50579434	50579460	chr4:50579434-50579460	0	GAACATTCCCTTTCATAGAGCAGGTTT	1	2	7	AB2	-	.
chr4	50579555	50579576	chr4:50579555-50579576	0	AAGCATTCTCAGAAACTTATTT	1	2	2	AA2	-	.
chr4	50579726	50579747	chr4:50579726-50579747	0	AAGCATTCTCGGAAACATCTCT	1	2	2	AA2	-	.
chr4	50579898	50579919	chr4:50579898-50579919	0	AAGCATTCTCAGAAACTTCTTT	1	2	2	AA2	-	.
chr4	50580068	50580089	chr4:50580068-50580089	0	GAGCATTCTCAGAAACTTCTTT	1	2	2	AA2	-	.
chr4	50580398	50580430	chr4:50580398-50580430	0	AAACTAGACAGAAGCCGTCTCAGAAACTTGTTT	1	2	13	CD	-	.
chr4	50580459	50580484	chr4:50580459-50580484	0	GAACATTTCTGTTACAGAGCAATTTT	1	2	6	AA2	-	.
chr4	50580573	50580594	chr4:50580573-50580594	0	AAGCATTCTCAGGAACTTCTTT	1	2	2	AA2	-	.
chr4	50581086	50581107	chr4:50581086-50581107	0	AAGCATTCTCAGAAACTTGTTT	1	1	2	A2	-	.
chr4	50581253	50581274	chr4:50581253-50581274	0	AAGCATTCTCAGGAACTTCTTT	1	2	2	AA2	-	.
chr4	50581424	50581443	chr4:50581424-50581443	0	AAGCATCCTCAAACTTATTT	1	2	0	AA2	-	.
chr4	50581592	50581613	chr4:50581592-50581613	0	AAGCATTCTCAGAAACTTATTT	1	2	2	AA2	-	.
chr4	50581933	50581954	chr4:50581933-50581954	0	AAACATTCTCAGAAACTTCTTT	1	2	2	AA2	-	.
chr4	50582100	50582121	chr4:50582100-50582121	0	AAGCATTCTCAGGAACTTCTTT	1	2	2	AA2	-	.
chr4	50582150	50582176	chr4:50582150-50582176	0	GAACATTCCCTTTCATAGAGCAGGTTT	1	2	7	AB2	-	.
chr4	50582271	50582292	chr4:50582271-50582292	0	AAGCATTCTCAGAAACTTATTT	1	2	2	AA2	-	.
chr4	50582442	50582463	chr4:50582442-50582463	0	AAGCATTCTCGGAAACATCTCT	1	2	2	AA2	-	.
chr4	50582614	50582635	chr4:50582614-50582635	0	AAGCATTCTCAGAAACTTCTTT	1	2	2	AA2	-	.
chr4	50582784	50582805	chr4:50582784-50582805	0	GAGCATTCTCAGAAACTTCTTT	1	2	2	AA2	-	.
chr4	50583126	50583147	chr4:50583126-50583147	0	AAGCATTCTCAGAAACTTGTTT	1	1	2	A2	-	.
chr4	50583293	50583314	chr4:50583293-50583314	0	AAGCATTCTCAGGAACTTCTTT	1	2	2	AA2	-	.
chr4	50583464	50583483	chr4:50583464-50583483	0	AAGCATCCTCAAACTTATTT	1	2	0	AA2	-	.
chr4	50583632	50583653	chr4:50583632-50583653	0	AAGCATTCTCAGAAACTTATTT	1	2	2	AA2	-	.
chr4	50583972	50583993	chr4:50583972-50583993	0	AAGCATTCTCAGAAACTTCTTT	1	2	2	AA2	-	.
chr4	50584139	50584160	chr4:50584139-50584160	0	AAGCATTCTCAGGAACTTCTTT	1	2	2	AA2	-	.
chr4	50584189	50584215	chr4:50584189-50584215	0	GAACATTCCCTTTCATAGAGCAGGTTT	1	2	7	AB2	-	.
chr4	50584310	50584331	chr4:50584310-50584331	0	AAGCATTCTCAGAAACTTATTT	1	2	2	AA2	-	.
chr4	50584481	50584502	chr4:50584481-50584502	0	AAGCATTCTCGGAAACATCTCT	1	2	2	AA2	-	.
chr4	50584653	50584674	chr4:50584653-50584674	0	AAGCATTCTCAGAAACTTCTTT	1	2	2	AA2	-	.
chr4	50584823	50584844	chr4:50584823-50584844	0	GAGCATTCTCAGAAACTTCTTT	1	2	2	AA2	-	.
chr4	50585154	50585186	chr4:50585154-50585186	0	AAACTAGACAGAAGCCGTCTCAGAAACTTGTTT	1	2	13	CD	-	.
chr4	50585330	50585351	chr4:50585330-50585351	0	AAGCATTCTCAGGAACTTCTTT	1	2	2	AA2	-	.
chr4	50585724	50585748	chr4:50585724-50585748	0	AAACTTCCTTTCATAGAGCAGGTTT	1	2	5	AB2	-	.
chr4	50585843	50585864	chr4:50585843-50585864	0	AAGCATTCTCAGAAACTTCTTT	1	2	2	AA2	-	.
chr4	50586013	50586034	chr4:50586013-50586034	0	AAGCATTCTCAGAAACTTCTTT	1	2	2	AA2	-	.
chr4	50586355	50586376	chr4:50586355-50586376	0	AAGCATTCTCAGAAACTTGTTT	1	1	2	A2	-	.
chr4	50586522	50586543	chr4:50586522-50586543	0	AAGCATTCTCAGGAACTTCTTT	1	2	2	AA2	-	.
chr4	50586693	50586712	chr4:50586693-50586712	0	AAGCATCCTCAAACTTATTT	1	2	0	AA2	-	.
chr4	50586861	50586882	chr4:50586861-50586882	0	AAGCATTCTCAGAAACTTATTT	1	2	2	AA2	-	.
chr4	50587202	50587223	chr4:50587202-50587223	0	AAGCATTCTCAGAAACTTCTTT	1	2	2	AA2	-	.
chr4	50587369	50587390	chr4:50587369-50587390	0	AAGCATTCTCAGGAACTTCTTT	1	2	2	AA2	-	.
chr4	50587419	50587445	chr4:50587419-50587445	0	GAACATTCCCTTTCATAGAGCAGGTTT	1	2	7	AB2	-	.
chr4	50587540	50587561	chr4:50587540-50587561	0	AAGCATTCTCAGAAACTTATTT	1	2	2	AA2	-	.
chr4	50587711	50587732	chr4:50587711-50587732	0	AAGCATTCTCGGAAACATCTCT	1	2	2	AA2	-	.
chr4	50587883	50587904	chr4:50587883-50587904	0	AAGCATTCTCAGAAACTTCTTT	1	2	2	AA2	-	.
chr4	50588053	50588074	chr4:50588053-50588074	0	GAGCATTCTCAGAAACTTCTTT	1	2	2	AA2	-	.
chr4	50588384	50588416	chr4:50588384-50588416	0	AAACTAGACAGAAGCCGTCTCAGAAACTTGTTT	1	2	13	CD	-	.
chr4	50588445	50588470	chr4:50588445-50588470	0	GAACATTTCTGTTACAGAGCAATTTT	1	2	6	AA2	-	.
chr4	50588559	50588580	chr4:50588559-50588580	0	AAGCATTCTCAGGAACTTCTTT	1	2	2	AA2	-	.
chr4	50588953	50588977	chr4:50588953-50588977	0	AAACTTCCTTTCATAGAGCAGGTTT	1	2	5	AB2	-	.
chr4	50589072	50589093	chr4:50589072-50589093	0	AAGCATTCTCAGAAACTTCTTT	1	2	2	AA2	-	.
chr4	50589242	50589263	chr4:50589242-50589263	0	AAGCATTCTCAGAAACTTCTTT	1	2	2	AA2	-	.
chr4	50589584	50589605	chr4:50589584-50589605	0	AAGCATTCTCAGAAACTTGTTT	1	1	2	A2	-	.
chr4	50589751	50589772	chr4:50589751-50589772	0	AAGCATTCTCAGGAACTTCTTT	1	2	2	AA2	-	.
chr4	50589801	50589827	chr4:50589801-50589827	0	GAACATTCCCTTTCATAGAGCAGGTTT	1	2	7	AB2	-	.
chr4	50589922	50589943	chr4:50589922-50589943	0	AAGCATTCTCAGAAACTTATTT	1	2	2	AA2	-	.
chr4	50590093	50590114	chr4:50590093-50590114	0	AAGCATTCTCGGAAACATCTCT	1	2	2	AA2	-	.
chr4	50590265	50590286	chr4:50590265-50590286	0	AAGCATTCTCAGAAACTTCTTT	1	2	2	AA2	-	.
chr4	50590435	50590456	chr4:50590435-50590456	0	GAGCATTCTCAGAAACTTCTTT	1	2	2	AA2	-	.
chr4	50590765	50590797	chr4:50590765-50590797	0	AAACTAGACAGAAGCCGTCTCAGAAACTTGTTT	1	2	13	CD	-	.
chr4	50590941	50590962	chr4:50590941-50590962	0	AAGCATTCTCAGGAACTTCTTT	1	2	2	AA2	-	.
chr4	50591335	50591359	chr4:50591335-50591359	0	AAACTTCCTTTCATAGAGCAGGTTT	1	2	5	AB2	-	.
chr4	50591454	50591475	chr4:50591454-50591475	0	AAGCATTCTCAGAAACTTCTTT	1	2	2	AA2	-	.
chr4	50591624	50591645	chr4:50591624-50591645	0	AAGCATTCTCAGAAACTTCTTT	1	2	2	AA2	-	.
chr4	50591966	50591987	chr4:50591966-50591987	0	AAGCATTCTCAGAAACTTGTTT	1	1	2	A2	-	.
chr4	50592133	50592154	chr4:50592133-50592154	0	AAGCATTCTCAGGAACTTCTTT	1	2	2	AA2	-	.
chr4	50592304	50592325	chr4:50592304-50592325	0	AAGCATCCTCAGAAACTTATTT	1	2	2	AA2	-	.
chr4	50592474	50592495	chr4:50592474-50592495	0	AAGCATTCTCAGAAACTTATTT	1	2	2	AA2	-	.
chr4	50592644	50592665	chr4:50592644-50592665	0	AAGCATTCTCAGGAACTTCTCT	1	2	2	AA2	-	.
chr4	50592985	50593006	chr4:50592985-50593006	0	AAGCATTCTCAGAAACTTCTTT	1	2	2	AA2	-	.
chr4	50593325	50593346	chr4:50593325-50593346	0	AAGCATTCTCAGAAACTTGTTT	1	1	2	A2	-	.
chr4	50593492	50593513	chr4:50593492-50593513	0	AAGCATTCTCAGGAACTTCTTT	1	2	2	AA2	-	.
chr4	50593663	50593684	chr4:50593663-50593684	0	AAGCATCCTCAGAAACTTATTT	1	2	2	AA2	-	.
chr4	50593833	50593854	chr4:50593833-50593854	0	AAGCATTCTCAGAAACTTATTT	1	2	2	AA2	-	.
chr4	50594174	50594195	chr4:50594174-50594195	0	AAGCATTCTCAGAAACTTCTTT	1	2	2	AA2	-	.
chr4	50594341	50594362	chr4:50594341-50594362	0	AAGCATTCTCAGGAACTTCTTT	1	2	2	AA2	-	.
chr4	50594391	50594417	chr4:50594391-50594417	0	GAACATTCCCTTTCATAGAGCAGGTTT	1	2	7	AB2	-	.
chr4	50594512	50594533	chr4:50594512-50594533	0	AAGCATTCTCAGAAACTTATTT	1	2	2	AA2	-	.
chr4	50594683	50594704	chr4:50594683-50594704	0	AAGCATTCTCGGAAACATCTCT	1	2	2	AA2	-	.
chr4	50594855	50594876	chr4:50594855-50594876	0	AAGCATTCTCAGAAACTTCTTT	1	2	2	AA2	-	.
chr4	50595025	50595046	chr4:50595025-50595046	0	GAGCATTCTCAGAAACTTCTTT	1	2	2	AA2	-	.
chr4	50595417	50595442	chr4:50595417-50595442	0	GAACATTTCTGTTACAGAGCAATTTT	1	2	6	AA2	-	.
chr4	50595533	50595554	chr4:50595533-50595554	0	AAGCATTCTCAGGAACTTCTTT	1	2	2	AA2	-	.
chr4	50595927	50595951	chr4:50595927-50595951	0	AAACTTCCTTTCATAGAGCAGGTTT	1	2	5	AB2	-	.
chr4	50596046	50596067	chr4:50596046-50596067	0	AAGCATTCTCAGAAACTTCTTT	1	2	2	AA2	-	.
chr4	50596216	50596237	chr4:50596216-50596237	0	AAGCATTCTCAGAAACTTCTTT	1	2	2	AA2	-	.
chr4	50596558	50596579	chr4:50596558-50596579	0	AAGCATTCTCAGAAACTTGTTT	1	1	2	A2	-	.
chr4	50596725	50596746	chr4:50596725-50596746	0	AAGCATTCTCAGGAACTTCTTT	1	2	2	AA2	-	.
chr4	50596896	50596915	chr4:50596896-50596915	0	AAGCATCCTCAAACTTATTT	1	2	0	AA2	-	.
chr4	50597064	50597085	chr4:50597064-50597085	0	AAGCATTCTCAGAAACTTATTT	1	2	2	AA2	-	.
chr4	50597405	50597426	chr4:50597405-50597426	0	AAGCATTCTCAGAAACTTCTTT	1	2	2	AA2	-	.
chr4	50597572	50597593	chr4:50597572-50597593	0	AAGCATTCTCAGGAACTTCTTT	1	2	2	AA2	-	.
chr4	50597622	50597648	chr4:50597622-50597648	0	GAACATTCCCTTTCATAGAGCAGGTTT	1	2	7	AB2	-	.
chr4	50597743	50597764	chr4:50597743-50597764	0	AAGCATTCTCAGAAACTTATTT	1	2	2	AA2	-	.
chr4	50597914	50597935	chr4:50597914-50597935	0	AAGCATTCTCGGAAACATCTCT	1	2	2	AA2	-	.
chr4	50598085	50598106	chr4:50598085-50598106	0	AAGCATTCTCAGAAACTTCTTT	1	2	2	AA2	-	.
chr4	50598255	50598276	chr4:50598255-50598276	0	GAGCATTCTCAGAAACTTCTTT	1	2	2	AA2	-	.
chr4	50598595	50598616	chr4:50598595-50598616	0	AAGCCTTCTCAGAAACTTGTTT	1	2	2	AB1	-	.
chr4	50598762	50598783	chr4:50598762-50598783	0	AAGCATTCTCAGGAACTTCTTT	1	2	2	AA2	-	.
chr4	50599156	50599180	chr4:50599156-50599180	0	AAACTTCCTTTCATAGAGCAGGTTT	1	2	5	AB2	-	.
chr4	50599275	50599296	chr4:50599275-50599296	0	AAGCATTCTCAGAAACTTCTTT	1	2	2	AA2	-	.
chr4	50599445	50599466	chr4:50599445-50599466	0	AAGCATTCTCAGAAACTTCTTT	1	2	2	AA2	-	.
chr4	50599787	50599808	chr4:50599787-50599808	0	AAGCATTCTCAGAAACTTGTTT	1	1	2	A2	-	.
chr4	50599954	50599975	chr4:50599954-50599975	0	AAGCATTCTCAGGAACTACTTT	1	2	2	AA2	-	.
chr4	50600125	50600144	chr4:50600125-50600144	0	AAGCATCCTCAAACTTATTT	1	2	0	AA2	-	.
chr4	50600293	50600314	chr4:50600293-50600314	0	AAGCATTCTCAGAAACTTATTT	1	2	2	AA2	-	.
chr4	50600633	50600654	chr4:50600633-50600654	0	AAGCATTCTCAGAAACTTCTTT	1	2	2	AA2	-	.
chr4	50600800	50600821	chr4:50600800-50600821	0	AAGCATTCTCAGGAACTTCTTT	1	2	2	AA2	-	.
chr4	50600850	50600876	chr4:50600850-50600876	0	GAACATTCCCTTTCATAGAGCAGGTTT	1	2	7	AB2	-	.
chr4	50600971	50600992	chr4:50600971-50600992	0	AAGCATTCTCAGAAACTTATTT	1	2	2	AA2	-	.
chr4	50601142	50601163	chr4:50601142-50601163	0	AAGCATTCTCGGAAACATCTCT	1	2	2	AA2	-	.
chr4	50601314	50601335	chr4:50601314-50601335	0	AAGCATTCTCAGAAACTTCTTT	1	2	2	AA2	-	.
chr4	50601484	50601505	chr4:50601484-50601505	0	GAGCATTCTCAGAAACTTCTTT	1	2	2	AA2	-	.
chr4	50601994	50602016	chr4:50601994-50602016	0	AAGCATTCTCAGGGAACTTCTTT	1	2	3	AA2	-	.
chr4	50602389	50602413	chr4:50602389-50602413	0	AAACTTCCTTTCATAGAGCAGGTTT	1	2	5	AB2	-	.
chr4	50602508	50602529	chr4:50602508-50602529	0	AAGCATTCTCAGAAACTTCTTT	1	2	2	AA2	-	.
chr4	50602678	50602699	chr4:50602678-50602699	0	AAGCATTCTCAGAAACTTCTTT	1	2	2	AA2	-	.
chr4	50603022	50603043	chr4:50603022-50603043	0	AAGCATTCTCAGAAACTTGTTT	1	1	2	A2	-	.
chr4	50603189	50603210	chr4:50603189-50603210	0	AAGCATTCTCAGGAACTTCTTT	1	2	2	AA2	-	.
chr4	50603239	50603265	chr4:50603239-50603265	0	GAACATTCCCTTTCATAGAGCAGGTTT	1	2	7	AB2	-	.
chr4	50603360	50603381	chr4:50603360-50603381	0	AAGCATTCTCAGAAACTTATTT	1	2	2	AA2	-	.
chr4	50603531	50603552	chr4:50603531-50603552	0	AAGCATTCTCGGAAACATCTCT	1	2	2	AA2	-	.
chr4	50603703	50603724	chr4:50603703-50603724	0	AAGCATTCTCAGAAACTTCTTT	1	2	2	AA2	-	.
chr4	50603874	50603895	chr4:50603874-50603895	0	GAGCATTCTCAGAAACTTCTTT	1	2	2	AA2	-	.
chr4	50604204	50604236	chr4:50604204-50604236	0	AAACTAGACAGAAGCCGTCTCAGAAACTTGTTT	1	2	13	CD	-	.
chr4	50604265	50604290	chr4:50604265-50604290	0	GAACATTTCTGTTACAGAGCAATTTT	1	2	6	AA2	-	.
chr4	50604379	50604400	chr4:50604379-50604400	0	AAGCATTCTCAGGAACTTCTTT	1	2	2	AA2	-	.
chr4	50604773	50604797	chr4:50604773-50604797	0	AAACTTCCTTTCATAGAGCAGGTTT	1	2	5	AB2	-	.
chr4	50604892	50604913	chr4:50604892-50604913	0	AAGCATTCTCAGAAACTTCTTT	1	2	2	AA2	-	.
chr4	50605062	50605083	chr4:50605062-50605083	0	AAGCATTCTCAGAAACTTCTTT	1	2	2	AA2	-	.
chr4	50605404	50605425	chr4:50605404-50605425	0	AAGCATTCTCAGAATCTTGTTT	1	2	2	AD2	-	.
chr4	50605572	50605593	chr4:50605572-50605593	0	AAGCATTCTCAGGAACTACTTT	1	2	2	AA2	-	.
chr4	50605742	50605763	chr4:50605742-50605763	0	GAGCATCCTCAGAAACTTATTT	1	2	2	AA2	-	.
chr4	50605912	50605933	chr4:50605912-50605933	0	AAGCATTCTCAGAAACTTATTT	1	2	2	AA2	-	.
chr4	50606082	50606103	chr4:50606082-50606103	0	AAGCATTCTCAGAAACTTATTT	1	2	2	AA2	-	.
chr4	50606423	50606444	chr4:50606423-50606444	0	AAGCATTCTCAGAAACTTCTTT	1	2	2	AA2	-	.
chr4	50606590	50606611	chr4:50606590-50606611	0	AAGCATTCTCAGGAACTTCTTT	1	2	2	AA2	-	.
chr4	50606640	50606666	chr4:50606640-50606666	0	GAACATTCCCTTTCATAGAGCAGGTTT	1	2	7	AB2	-	.
chr4	50606761	50606782	chr4:50606761-50606782	0	AAGCATTCTCAGAAACTTATTT	1	2	2	AA2	-	.
chr4	50606932	50606953	chr4:50606932-50606953	0	AAGCATTCTCGGAAACATCTCT	1	2	2	AA2	-	.
chr4	50607104	50607125	chr4:50607104-50607125	0	AAGCATTCTCAGAAACTTCTTT	1	2	2	AA2	-	.
chr4	50607274	50607295	chr4:50607274-50607295	0	GAGCATTCTCAGAAACTTCTTT	1	2	2	AA2	-	.
chr4	50607604	50607636	chr4:50607604-50607636	0	AAACTAGACAGAAGCCGTCTCAGAAACTTGTTT	1	2	13	CD	-	.
chr4	50607665	50607690	chr4:50607665-50607690	0	GAACATTTCTGTTACAGAGCAATTTT	1	2	6	AA2	-	.
chr4	50607781	50607802	chr4:50607781-50607802	0	AAGCATTCTCAGGAACTTCTTT	1	2	2	AA2	-	.
chr4	50608175	50608199	chr4:50608175-50608199	0	AAACTTCCTTTCATAGAGCAGGTTT	1	2	5	AB2	-	.
chr4	50608294	50608315	chr4:50608294-50608315	0	AAGCATTCTCAGAAACTTCTTT	1	2	2	AA2	-	.
chr4	50608464	50608485	chr4:50608464-50608485	0	AAGCATTCTCAGAAACTTCTTT	1	2	2	AA2	-	.
chr4	50608806	50608827	chr4:50608806-50608827	0	AAGCATTCTCAGAAACTTGTTT	1	1	2	A2	-	.
chr4	50608973	50608994	chr4:50608973-50608994	0	AAGCATTCTCAGGAACTTCTTT	1	2	2	AA2	-	.
chr4	50609144	50609163	chr4:50609144-50609163	0	AAGCATCCTCAAACTTATTT	1	2	0	AA2	-	.
chr4	50609312	50609333	chr4:50609312-50609333	0	AAGCATTCTCAGAAACTTATTT	1	2	2	AA2	-	.
chr4	50609653	50609674	chr4:50609653-50609674	0	AAGCATTCTCAGAAACTTCTTT	1	2	2	AA2	-	.
chr4	50609820	50609841	chr4:50609820-50609841	0	AAGCATTCTCAGGAACTTCTTT	1	2	2	AA2	-	.
chr4	50609870	50609896	chr4:50609870-50609896	0	GAACATTCCCTTTCATAGAGCAGGTTT	1	2	7	AB2	-	.
chr4	50609991	50610012	chr4:50609991-50610012	0	AAGCATTCTCAGAAACTTATTT	1	2	2	AA2	-	.
chr4	50610162	50610183	chr4:50610162-50610183	0	AAGCATTCTCGGAAACATCTCT	1	2	2	AA2	-	.
chr4	50610334	50610355	chr4:50610334-50610355	0	AAGCATTCTCAGAAACTTCTTT	1	2	2	AA2	-	.
chr4	50610504	50610525	chr4:50610504-50610525	0	GAGCATTCTCAGAAACTTCTTT	1	2	2	AA2	-	.
chr4	50610835	50610867	chr4:50610835-50610867	0	AAACTAGACAGAAGCCGTCTCAGAAACTTGTTT	1	2	13	CD	-	.
chr4	50610896	50610921	chr4:50610896-50610921	0	GAACATTTCTGTTACAGAGCAATTTT	1	2	6	AA2	-	.
chr4	50611013	50611034	chr4:50611013-50611034	0	AAGCATTCTCAGGAACTTCTTT	1	2	2	AA2	-	.
chr4	50611408	50611432	chr4:50611408-50611432	0	AAACTTCCTTTCATAGAGCAGGTTT	1	2	5	AB2	-	.
chr4	50611527	50611548	chr4:50611527-50611548	0	AAGCATTCTCAGAAACTTCTTT	1	2	2	AA2	-	.
chr4	50611697	50611718	chr4:50611697-50611718	0	AAGCATTCTCAGAAACTTCTTT	1	2	2	AA2	-	.
chr4	50612039	50612060	chr4:50612039-50612060	0	AAGCATTCTCAGAAACTTGTTT	1	1	2	A2	-	.
chr4	50612206	50612227	chr4:50612206-50612227	0	AAGCATTCTCAGGAACTTCTTT	1	2	2	AA2	-	.
chr4	50612377	50612396	chr4:50612377-50612396	0	AAGCATCCTCAAACTTATTT	1	2	0	AA2	-	.
chr4	50612545	50612566	chr4:50612545-50612566	0	AAGCATTCTCAGAAACTTATTT	1	2	2	AA2	-	.
chr4	50612886	50612907	chr4:50612886-50612907	0	AAGCATTCTCAGAAACTTCTTT	1	2	2	AA2	-	.
chr4	50613053	50613074	chr4:50613053-50613074	0	AAGCATTCTCAGGAACTTCTTT	1	2	2	AA2	-	.
chr4	50613103	50613129	chr4:50613103-50613129	0	GAACATTCCCTTTCATAGAGCAGGTTT	1	2	7	AB2	-	.
chr4	50613224	50613245	chr4:50613224-50613245	0	AAGCATTCTCAGAAACTTATTT	1	2	2	AA2	-	.
chr4	50613395	50613416	chr4:50613395-50613416	0	AAGCATTCTCGGAAACATCTCT	1	2	2	AA2	-	.
chr4	50613567	50613588	chr4:50613567-50613588	0	AAGCATTCTCAGAAACTTCTTT	1	2	2	AA2	-	.
chr4	50613738	50613759	chr4:50613738-50613759	0	GAGCATTCTCAGAAACTTCTTT	1	2	2	AA2	-	.
chr4	50614069	50614101	chr4:50614069-50614101	0	AAACTAGACAGAAGCCGTCTCAGAAACTTGTTT	1	2	13	CD	-	.
chr4	50614130	50614155	chr4:50614130-50614155	0	GAACATTTCTGTTACAGAGCAATTTT	1	2	6	AA2	-	.
chr4	50614244	50614265	chr4:50614244-50614265	0	AAGCATTCTCAGAAACTTCTTT	1	2	2	AA2	-	.
chr4	50614638	50614662	chr4:50614638-50614662	0	AAACTTCCTTTCATAGAGCAGGTTT	1	2	5	AB2	-	.
chr4	50614757	50614778	chr4:50614757-50614778	0	AAGCATTCTCAGAAACTTCTTT	1	2	2	AA2	-	.
chr4	50614927	50614948	chr4:50614927-50614948	0	AAGCATTCTCAGAAACTTCTTT	1	2	2	AA2	-	.
chr4	50615269	50615290	chr4:50615269-50615290	0	AAGCATTCTCAGAAACTTGTTT	1	1	2	A2	-	.
chr4	50615607	50615628	chr4:50615607-50615628	0	AAGCATCCTCAGAAACTTATTT	1	2	2	AA2	-	.
chr4	50615777	50615798	chr4:50615777-50615798	0	AAGCATTCTCAGAAACTTATTT	1	2	2	AA2	-	.
chr4	50615947	50615968	chr4:50615947-50615968	0	AAGCATTCTCAGGAACTTCTCT	1	2	2	AA2	-	.
chr4	50616288	50616309	chr4:50616288-50616309	0	AAGCATTCTCAGGAACTTCTTT	1	2	2	AA2	-	.
chr4	50616338	50616364	chr4:50616338-50616364	0	GAACATTCCCTTTCATAGAGCAGGTTT	1	2	7	AB2	-	.
chr4	50616459	50616480	chr4:50616459-50616480	0	AAGCATTCTCAGAAACTTATTT	1	2	2	AA2	-	.
chr4	50616630	50616651	chr4:50616630-50616651	0	AAGCATTCTCGGAAACATCTCT	1	2	2	AA2	-	.
chr4	50616802	50616823	chr4:50616802-50616823	0	AAGCATTCTCAGAAACTTCTTT	1	2	2	AA2	-	.
chr4	50616972	50616993	chr4:50616972-50616993	0	GAGCATTCTCAGAAACTTCTTT	1	2	2	AA2	-	.
chr4	50617302	50617334	chr4:50617302-50617334	0	AAACTAGACAGAAGCCGTCTCAGAAACTTGTTT	1	2	13	CD	-	.
chr4	50617363	50617388	chr4:50617363-50617388	0	GAACATTTCTGTTACAGAGCAATTTT	1	2	6	AA2	-	.
chr4	50617479	50617500	chr4:50617479-50617500	0	AAGCATTCTCAGGAACTTCTTT	1	2	2	AA2	-	.
chr4	50617873	50617897	chr4:50617873-50617897	0	AAACTTCCTTTCATAGAGCAGGTTT	1	2	5	AB2	-	.
chr4	50618162	50618183	chr4:50618162-50618183	0	AAGCATTCTCAGAAACTTCTTT	1	2	2	AA2	-	.
chr4	50618505	50618526	chr4:50618505-50618526	0	AAGCATTCTCAGAAACTTGTTT	1	1	2	A2	-	.
chr4	50618672	50618693	chr4:50618672-50618693	0	AAGCATTCTCAGGAACTTCTTT	1	2	2	AA2	-	.
chr4	50618843	50618862	chr4:50618843-50618862	0	AAGCATCCTCAAACTTATTT	1	2	0	AA2	-	.
chr4	50619011	50619032	chr4:50619011-50619032	0	AAGCATTCTCAGAAACTTATTT	1	2	2	AA2	-	.
chr4	50619352	50619373	chr4:50619352-50619373	0	AAGCATTCTCAGAAACTTCTTT	1	2	2	AA2	-	.
chr4	50619519	50619540	chr4:50619519-50619540	0	AAGCATTCTCAGGAACTTCTTT	1	2	2	AA2	-	.
chr4	50619569	50619595	chr4:50619569-50619595	0	GAACATTCCCTTTCATAGAGCAGGTTT	1	2	7	AB2	-	.
chr4	50619690	50619711	chr4:50619690-50619711	0	AAGCATTCTCAGAAACTTATTT	1	2	2	AA2	-	.
chr4	50619861	50619882	chr4:50619861-50619882	0	AAGCATTCTCGGAAACATCTCT	1	2	2	AA2	-	.
chr4	50620205	50620226	chr4:50620205-50620226	0	GAGCATTCTCAGAAACTTCTTT	1	2	2	AA2	-	.
chr4	50620534	50620566	chr4:50620534-50620566	0	AAACTAGACAGAAGCCGTCTCAGAAACTTGTTT	1	2	13	CD	-	.
chr4	50620595	50620620	chr4:50620595-50620620	0	GAACATTTCTGTTACAGAGCAATTTT	1	2	6	AA2	-	.
chr4	50620709	50620730	chr4:50620709-50620730	0	AAGCATTCTCAGGAACTTCTTT	1	2	2	AA2	-	.
chr4	50621103	50621127	chr4:50621103-50621127	0	AAACTTCCTTTCATAGAGCAGGTTT	1	2	5	AB2	-	.
chr4	50621222	50621243	chr4:50621222-50621243	0	AAGCATTCTCAGAAACTTCTTT	1	2	2	AA2	-	.
chr4	50621735	50621756	chr4:50621735-50621756	0	AAGCATTCTCAGAAACTTGTTT	1	1	2	A2	-	.
chr4	50621902	50621923	chr4:50621902-50621923	0	AAGCATTCTCAGGAACTTCTTT	1	2	2	AA2	-	.
chr4	50622073	50622094	chr4:50622073-50622094	0	AAGCATCCTCAGAAACTTATTT	1	2	2	AA2	-	.
chr4	50622243	50622264	chr4:50622243-50622264	0	AAGCATTCTCAGAAACTTATTT	1	2	2	AA2	-	.
chr4	50622414	50622435	chr4:50622414-50622435	0	AAGCATTCTCGGAAACATCTCT	1	2	2	AA2	-	.
chr4	50622586	50622607	chr4:50622586-50622607	0	AAGCATTCTCAGAAACTTCTTT	1	2	2	AA2	-	.
chr4	50622756	50622777	chr4:50622756-50622777	0	GAGCATTCTCAGAAACTTCTTT	1	2	2	AA2	-	.
chr4	50623086	50623118	chr4:50623086-50623118	0	AAACTAGACAGAAGCCGTCTCAGAAACTTGTTT	1	2	13	CD	-	.
chr4	50623147	50623172	chr4:50623147-50623172	0	GAACATTTCTGTTACAGAGCAATTTT	1	2	6	AA2	-	.
chr4	50623263	50623284	chr4:50623263-50623284	0	AAGCATTCTCAGGAACTTCTTT	1	2	2	AA2	-	.
chr4	50623656	50623680	chr4:50623656-50623680	0	AAACTTCCTTTCATAGAGCAGGTTT	1	2	5	AB2	-	.
chr4	50623945	50623966	chr4:50623945-50623966	0	AAGCATTCTCAGAAACTTCTTT	1	2	2	AA2	-	.
chr4	50624287	50624308	chr4:50624287-50624308	0	AAGCATTCTCAGAAACTTGTTT	1	1	2	A2	-	.
chr4	50624454	50624475	chr4:50624454-50624475	0	AAGCATTCTCAGGAACTAGTTT	1	1	2	A2	-	.
chr4	50624795	50624816	chr4:50624795-50624816	0	AAGCATTCTCTGAAACTTATTT	1	2	2	AA2	-	.
chr4	50624965	50624986	chr4:50624965-50624986	0	AAGCATTCTCAGAAACTTCTCT	1	2	2	AA2	-	.
chr4	50625635	50625667	chr4:50625635-50625667	0	AAACTAGACAGAAGCCGTCTCAGAAACTTGTTT	1	2	13	CD	-	.
chr4	50625696	50625721	chr4:50625696-50625721	0	GAACATTTCTGTTACAGAGCAATTTT	1	2	6	AA2	-	.
chr4	50625812	50625833	chr4:50625812-50625833	0	AAGCATTCTCAGGAACTTCTTT	1	2	2	AA2	-	.
chr4	50626206	50626230	chr4:50626206-50626230	0	AAACTTCCTTTCATAGAGCAGGTTT	1	2	5	AB2	-	.
chr4	50626325	50626346	chr4:50626325-50626346	0	AAGCATTCTCAGAAACTTCTTT	1	2	2	AA2	-	.
chr4	50626495	50626516	chr4:50626495-50626516	0	AAGCATTCTCAGAAACTTCTTT	1	2	2	AA2	-	.
chr4	50626837	50626858	chr4:50626837-50626858	0	AAGCATTCTCAGAAACTTGTTT	1	1	2	A2	-	.
chr4	50627004	50627025	chr4:50627004-50627025	0	AAGCATTCTCAGGAACTTCTTT	1	2	2	AA2	-	.
chr4	50627175	50627196	chr4:50627175-50627196	0	AAGCATCCTCAGAAACTTATTT	1	2	2	AA2	-	.
chr4	50627345	50627366	chr4:50627345-50627366	0	AAGCATTCTCAGAAACTTATTT	1	2	2	AA2	-	.
chr4	50627515	50627536	chr4:50627515-50627536	0	AAGCATTCTCAGAAACTTCTCT	1	2	2	AA2	-	.
chr4	50627565	50627591	chr4:50627565-50627591	0	GAACAATTCCTTTCATAGAGCAGGTTT	1	2	7	AB2	-	.
chr4	50627686	50627707	chr4:50627686-50627707	0	AAGCATTCTCAGAAACTTCTTT	1	2	2	AA2	-	.
chr4	50627853	50627874	chr4:50627853-50627874	0	AAGCATTCTCAGGAACTTCTTT	1	2	2	AA2	-	.
chr4	50627903	50627929	chr4:50627903-50627929	0	GAACATTCCCTTTCATAGAGCAGGTTT	1	2	7	AB2	-	.
chr4	50628024	50628045	chr4:50628024-50628045	0	AAGCATTCTCAGAAACTTATTT	1	2	2	AA2	-	.
chr4	50628195	50628216	chr4:50628195-50628216	0	AAGCATTCTCGGAAACATCTCT	1	2	2	AA2	-	.
chr4	50628367	50628388	chr4:50628367-50628388	0	AAGCATTCTCAGAAACTTCTTT	1	2	2	AA2	-	.
chr4	50628537	50628558	chr4:50628537-50628558	0	GAGCATTCTCAGAAACTTCTTT	1	2	2	AA2	-	.
chr4	50628929	50628954	chr4:50628929-50628954	0	GAACATTTCTGTTACAGAGCAATTTT	1	2	6	AA2	-	.
chr4	50629045	50629066	chr4:50629045-50629066	0	AAGCATTCTCAGGAACTTCTTT	1	2	2	AA2	-	.
chr4	50629438	50629462	chr4:50629438-50629462	0	AAACTTCCTTTCATAGAGCAGGTTT	1	2	5	AB2	-	.
chr4	50629557	50629578	chr4:50629557-50629578	0	AAGCATTCTCAGAAACTTCTTT	1	2	2	AA2	-	.
chr4	50629727	50629748	chr4:50629727-50629748	0	AAGCATTCTCAGAAACTTCTTT	1	2	2	AA2	-	.
chr4	50630069	50630090	chr4:50630069-50630090	0	AAGCATTCTCAGAAACTTGTTT	1	1	2	A2	-	.
chr4	50630236	50630257	chr4:50630236-50630257	0	AAGCATTCTCAGGAACTTCTTT	1	2	2	AA2	-	.
chr4	50630407	50630428	chr4:50630407-50630428	0	AAGCATCCTCAGAAACTTATTT	1	2	2	AA2	-	.
chr4	50630577	50630598	chr4:50630577-50630598	0	AAGCATTCTCAGAAACTTATTT	1	2	2	AA2	-	.
chr4	50630918	50630939	chr4:50630918-50630939	0	AAGCATTCTCAGAAACTTCTTT	1	2	2	AA2	-	.
chr4	50631085	50631106	chr4:50631085-50631106	0	AAGCATTCTCAGGAACTTCTTT	1	2	2	AA2	-	.
chr4	50631135	50631161	chr4:50631135-50631161	0	GAACATTCCCTATCATAGAGCAGGTTT	1	2	7	AB2	-	.
chr4	50631257	50631279	chr4:50631257-50631279	0	AAGCATTCTCAGTAAACTTATTT	1	2	3	AA2	-	.
chr4	50631429	50631450	chr4:50631429-50631450	0	AAGCATTCTCGGAAACATCTCT	1	2	2	AA2	-	.
chr4	50631601	50631622	chr4:50631601-50631622	0	AAGCATTCTCAGAAACTTCTTT	1	2	2	AA2	-	.
chr4	50631772	50631793	chr4:50631772-50631793	0	GAGCATTCTCAGAAACTTCTTT	1	2	2	AA2	-	.
chr4	50632103	50632135	chr4:50632103-50632135	0	AAACTAGACAGAAGCCGTCTCAGAAACTTGTTT	1	2	13	CD	-	.
chr4	50632280	50632301	chr4:50632280-50632301	0	AAGCATTCTCAGGAACTTCTTT	1	2	2	AA2	-	.
chr4	50632674	50632698	chr4:50632674-50632698	0	AAACTTCCTTTCATAGAGCAGGTTT	1	2	5	AB2	-	.
chr4	50632793	50632814	chr4:50632793-50632814	0	AAGCATTCTCAGAAACTTCTTT	1	2	2	AA2	-	.
chr4	50632963	50632984	chr4:50632963-50632984	0	AAGCATTCTCAGAAACTTCTTT	1	2	2	AA2	-	.
chr4	50633305	50633326	chr4:50633305-50633326	0	AAGCATTCTCAGAAACTTGTTT	1	1	2	A2	-	.
chr4	50633472	50633493	chr4:50633472-50633493	0	AAGCATTCTCAGGAACTACTTT	1	2	2	AA2	-	.
chr4	50633643	50633664	chr4:50633643-50633664	0	AAGCATCCTCAGAAACTTATTT	1	2	2	AA2	-	.
chr4	50633813	50633834	chr4:50633813-50633834	0	AAGCATTCTCAGAAACTTATTT	1	2	2	AA2	-	.
chr4	50633983	50634004	chr4:50633983-50634004	0	AAGCATTCTCAGGAACTTCTCT	1	2	2	AA2	-	.
chr4	50634324	50634345	chr4:50634324-50634345	0	AAGCATTCTCAGAAACTTCTTT	1	2	2	AA2	-	.
chr4	50634664	50634685	chr4:50634664-50634685	0	AAGCCTTCTCAGAAACTTGTTT	1	2	2	AB1	-	.
chr4	50634831	50634852	chr4:50634831-50634852	0	AAGCATTCTCAGGAACTTCTTT	1	2	2	AA2	-	.
chr4	50635221	50635245	chr4:50635221-50635245	0	AAACTTCCTTTCATAGAGCAGGTTT	1	2	5	AB2	-	.
chr4	50635510	50635531	chr4:50635510-50635531	0	AAGCATTCTCAGAAACTTCTTT	1	2	2	AA2	-	.
chr4	50635852	50635873	chr4:50635852-50635873	0	AAGCATTCTCAGAAACTTGTTT	1	1	2	A2	-	.
chr4	50636019	50636040	chr4:50636019-50636040	0	AAGCATTCTCAGGAACTACTTT	1	2	2	AA2	-	.
chr4	50636190	50636211	chr4:50636190-50636211	0	AAGCATCCTCAGAAACTTATTT	1	2	2	AA2	-	.
chr4	50636360	50636381	chr4:50636360-50636381	0	AAGCATTCTCAGAAACTTATTT	1	2	2	AA2	-	.
chr4	50636530	50636551	chr4:50636530-50636551	0	AAGCATTCTCAGGAACTTCTCT	1	2	2	AA2	-	.
chr4	50636872	50636893	chr4:50636872-50636893	0	AAGCATTCTCAGAAACTTCTTT	1	2	2	AA2	-	.
chr4	50637202	50637234	chr4:50637202-50637234	0	AAACTAGACAGAAGCCGTCTCAGAAACTTGTTT	1	2	13	CD	-	.
chr4	50637263	50637288	chr4:50637263-50637288	0	GAACATTTCTGTTACAGAGCAATTTT	1	2	6	AA2	-	.
chr4	50637377	50637398	chr4:50637377-50637398	0	AAGCATTCTCAGGAACTTCTTT	1	2	2	AA2	-	.
chr4	50637771	50637795	chr4:50637771-50637795	0	AAACTTCCTTTCATAGAGCAGGTTT	1	2	5	AB2	-	.
chr4	50637890	50637911	chr4:50637890-50637911	0	AAGCATTCTCAGAAACTTCTTT	1	2	2	AA2	-	.
chr4	50638060	50638081	chr4:50638060-50638081	0	AAGCATTCTCAGAAACTTCTTT	1	2	2	AA2	-	.
chr4	50638402	50638423	chr4:50638402-50638423	0	AAGCATTCTCAGAAACTTGTTT	1	1	2	A2	-	.
chr4	50638569	50638590	chr4:50638569-50638590	0	AAGCATTCTCAGGAACTTCTTT	1	2	2	AA2	-	.
chr4	50638740	50638761	chr4:50638740-50638761	0	AAGCATCCTCAGAAACTTATTT	1	2	2	AA2	-	.
chr4	50638911	50638932	chr4:50638911-50638932	0	AAGCATTCTCGGAAACATCTCT	1	2	2	AA2	-	.
chr4	50639083	50639104	chr4:50639083-50639104	0	AAGCATTCTCAGAAACTTCTTT	1	2	2	AA2	-	.
chr4	50639253	50639274	chr4:50639253-50639274	0	GAGCATTCTCAGAAACTTCTTT	1	2	2	AA2	-	.
chr4	50639583	50639615	chr4:50639583-50639615	0	AAACTAGACAGAAGCCGTCTCAGAAACTTGTTT	1	2	13	CD	-	.
chr4	50639644	50639669	chr4:50639644-50639669	0	GAACATTTCTGTTACAGAGCAATTTT	1	2	6	AA2	-	.
chr4	50639760	50639781	chr4:50639760-50639781	0	AAGCATTCTCAGGAACTTCTTT	1	2	2	AA2	-	.
chr4	50640156	50640180	chr4:50640156-50640180	0	AAACTTCCTTTCATAGAGCAGGTTT	1	2	5	AB2	-	.
chr4	50640276	50640297	chr4:50640276-50640297	0	AAGCATTCTCAGAAACTTCTTT	1	2	2	AA2	-	.
chr4	50640446	50640467	chr4:50640446-50640467	0	AAGCATTCTCAGAAACTTCTTT	1	2	2	AA2	-	.
chr4	50640788	50640809	chr4:50640788-50640809	0	AAGCTTTCTCAGAAACTTGTTT	1	1	2	A2	-	.
chr4	50640951	50640972	chr4:50640951-50640972	0	AAGCATTCTCAGGAACTACTTT	1	2	2	AA2	-	.
chr4	50641122	50641143	chr4:50641122-50641143	0	AAGCATCCTCAGAAACTTATTT	1	2	2	AA2	-	.
chr4	50641292	50641313	chr4:50641292-50641313	0	AAGCATTCTCAGAAACTTATTT	1	2	2	AA2	-	.
chr4	50641462	50641483	chr4:50641462-50641483	0	AAGCATTCTCAGAAACTTCTCT	1	2	2	AA2	-	.
chr4	50641803	50641824	chr4:50641803-50641824	0	AAGCATTCTCAGAAACTTCTTT	1	2	2	AA2	-	.
chr4	50641974	50641995	chr4:50641974-50641995	0	AAGCATTCTCAGAAACTTATTT	1	2	2	AA2	-	.
chr4	50642145	50642166	chr4:50642145-50642166	0	AAGCATTCTCGGAAACATCTCT	1	2	2	AA2	-	.
chr4	50642317	50642338	chr4:50642317-50642338	0	AAGCATTCTCAGAAACTTCTTT	1	2	2	AA2	-	.
chr4	50642487	50642508	chr4:50642487-50642508	0	GAGCATTCTCAGAAACTTCTTT	1	2	2	AA2	-	.
chr4	50642878	50642903	chr4:50642878-50642903	0	GAACATTTCTGTTACAGAGCAATTTT	1	2	6	AA2	-	.
chr4	50642992	50643013	chr4:50642992-50643013	0	AAGCATTCTCAGGAACTTCTTT	1	2	2	AA2	-	.
chr4	50643386	50643410	chr4:50643386-50643410	0	AAACTTCCTTTCATAGAGCAGGTTT	1	2	5	AB2	-	.
chr4	50643505	50643526	chr4:50643505-50643526	0	AAGCATTCTCAGAAACTTCTTT	1	2	2	AA2	-	.
chr4	50643675	50643696	chr4:50643675-50643696	0	AAGCATTCTCAGAAACTTCTTT	1	2	2	AA2	-	.
chr4	50644018	50644039	chr4:50644018-50644039	0	AAGCATTCTCAGAAAATTGTTT	1	2	2	AA2	-	.
chr4	50644185	50644206	chr4:50644185-50644206	0	AAGCATTCTCAGGAACTTCTTT	1	2	2	AA2	-	.
chr4	50644356	50644377	chr4:50644356-50644377	0	AAGCATCCTCAGAAACTTATTT	1	2	2	AA2	-	.
chr4	50644526	50644547	chr4:50644526-50644547	0	AAGCATTCTCAGAAACTTATTT	1	2	2	AA2	-	.
chr4	50644696	50644717	chr4:50644696-50644717	0	AAGCATTCTCAGAAACTTCTCT	1	2	2	AA2	-	.
chr4	50645037	50645058	chr4:50645037-50645058	0	AAGCATTCTCAGAAACTTCTTT	1	2	2	AA2	-	.
chr4	50645377	50645398	chr4:50645377-50645398	0	AAGCATTCTCAGAAACTTGTTT	1	1	2	A2	-	.
chr4	50645544	50645565	chr4:50645544-50645565	0	AAGCATTCTCAGGAACTACTTT	1	2	2	AA2	-	.
chr4	50645715	50645736	chr4:50645715-50645736	0	AAGCATCCTCAGAAACTTATTT	1	2	2	AA2	-	.
chr4	50645885	50645906	chr4:50645885-50645906	0	AAGCATTCTCAGAAACTTATTT	1	2	2	AA2	-	.
chr4	50646226	50646247	chr4:50646226-50646247	0	AAGCATTCTCAGAAACTTCTTT	1	2	2	AA2	-	.
chr4	50646393	50646414	chr4:50646393-50646414	0	AAGCATTCTCAGGAACTTCTTT	1	2	2	AA2	-	.
chr4	50646443	50646469	chr4:50646443-50646469	0	GAACATTCCCTTTCATAGAGCAGGTTT	1	2	7	AB2	-	.
chr4	50646564	50646585	chr4:50646564-50646585	0	AAGCATTCTCAGAAACTTATTT	1	2	2	AA2	-	.
chr4	50646735	50646756	chr4:50646735-50646756	0	AAGCATTCTCGGAAACATCTCT	1	2	2	AA2	-	.
chr4	50646907	50646928	chr4:50646907-50646928	0	AAGCATTCTCAGAAACTTCTTT	1	2	2	AA2	-	.
chr4	50647077	50647098	chr4:50647077-50647098	0	GAGCATTCTCAGAAACTTCTTT	1	2	2	AA2	-	.
chr4	50647415	50647440	chr4:50647415-50647440	0	CAGAAAGCCGTCTCAGAAACTTGTTT	1	3	6	ACC1	-	.
chr4	50647469	50647494	chr4:50647469-50647494	0	GAACATTTCTGTTACAGAGCAATTTT	1	2	6	AA2	-	.
chr4	50647585	50647606	chr4:50647585-50647606	0	AAGCATTCTCAGGAACTTCTTT	1	2	2	AA2	-	.
chr4	50647981	50648005	chr4:50647981-50648005	0	AAACTTCCTTTCATAGAGCAGGTTT	1	2	5	AB2	-	.
chr4	50648100	50648121	chr4:50648100-50648121	0	AAGCATTCTCAGAAACTTCTTT	1	2	2	AA2	-	.
chr4	50648270	50648291	chr4:50648270-50648291	0	AAGCATTCTCAGAAACTTCTTT	1	2	2	AA2	-	.
chr4	50648612	50648633	chr4:50648612-50648633	0	AAGCATTCTCAGAAACTTGTTT	1	1	2	A2	-	.
chr4	50648779	50648800	chr4:50648779-50648800	0	AAGCATTCTCAGGAACTTCTTT	1	2	2	AA2	-	.
chr4	50648950	50648969	chr4:50648950-50648969	0	AAGCATCCTCAAACTTATTT	1	2	0	AA2	-	.
chr4	50649118	50649139	chr4:50649118-50649139	0	AAGCATTCTCAGAAACTTATTT	1	2	2	AA2	-	.
chr4	50649459	50649480	chr4:50649459-50649480	0	AAGCATTCTCAGAAACTTCTTT	1	2	2	AA2	-	.
chr4	50649626	50649647	chr4:50649626-50649647	0	AAGCATTCTCAGGAACTTCTTT	1	2	2	AA2	-	.
chr4	50649676	50649702	chr4:50649676-50649702	0	GAACATTCCCTTTCATAGAGCAGGTTT	1	2	7	AB2	-	.
chr4	50649797	50649818	chr4:50649797-50649818	0	AAGCATTCTCAGAAACTTATTT	1	2	2	AA2	-	.
chr4	50649968	50649989	chr4:50649968-50649989	0	AAGCATTCTCGGAAACATCTCT	1	2	2	AA2	-	.
chr4	50650140	50650161	chr4:50650140-50650161	0	AAGCATTCTCAGAAACTTCTTT	1	2	2	AA2	-	.
chr4	50650310	50650331	chr4:50650310-50650331	0	GAGCATTCTCAGAAACTTCTTT	1	2	2	AA2	-	.
chr4	50650640	50650672	chr4:50650640-50650672	0	AAACTAGACAGAAGCCGTCTCAGAAACTTGTTT	1	2	13	CD	-	.
chr4	50650701	50650726	chr4:50650701-50650726	0	GAACATTTCTGTTACAGAGCAATTTT	1	2	6	AA2	-	.
chr4	50650815	50650836	chr4:50650815-50650836	0	AAGCATTCTCAGGAACTTCTTT	1	2	2	AA2	-	.
chr4	50651209	50651233	chr4:50651209-50651233	0	AAACTTCCTTTCATAGAGCAGGTTT	1	2	5	AB2	-	.
chr4	50651328	50651349	chr4:50651328-50651349	0	AAGCATTCTCAGAAACTTCTTT	1	2	2	AA2	-	.
chr4	50651498	50651519	chr4:50651498-50651519	0	AAGCATTCTCAGAAACTTCTTT	1	2	2	AA2	-	.
chr4	50651840	50651861	chr4:50651840-50651861	0	AAGCATTCTCAGAAACTTGTTT	1	1	2	A2	-	.
chr4	50652007	50652028	chr4:50652007-50652028	0	AAGCATTCTCAGGAACTTCTTT	1	2	2	AA2	-	.
chr4	50652178	50652199	chr4:50652178-50652199	0	AAGCATCCTCAGAAACTTATTT	1	2	2	AA2	-	.
chr4	50652348	50652369	chr4:50652348-50652369	0	AAGCATTCTCAGAAACTTATTT	1	2	2	AA2	-	.
chr4	50652689	50652710	chr4:50652689-50652710	0	AAGCATTCTCAGAAACTTCTTT	1	2	2	AA2	-	.
chr4	50652856	50652877	chr4:50652856-50652877	0	AAGCATTCTCAGGAACTTCTTT	1	2	2	AA2	-	.
chr4	50652906	50652932	chr4:50652906-50652932	0	GAACATTCCCTTTCATAGAGCAGGTTT	1	2	7	AB2	-	.
chr4	50653027	50653048	chr4:50653027-50653048	0	AAGCATTCTCAGAAACTTATTT	1	2	2	AA2	-	.
chr4	50653198	50653219	chr4:50653198-50653219	0	AAGCATTCTCGGAAACATCTCT	1	2	2	AA2	-	.
chr4	50653370	50653391	chr4:50653370-50653391	0	AAGCATTCTCAGAAACTTCTTT	1	2	2	AA2	-	.
chr4	50653540	50653561	chr4:50653540-50653561	0	GAGCATTCTCAGAAACTTCTTT	1	2	2	AA2	-	.
chr4	50653870	50653902	chr4:50653870-50653902	0	AAACTAGACAGAAGCCGTCTCAGAAACTTGTTT	1	2	13	CD	-	.
chr4	50654047	50654068	chr4:50654047-50654068	0	AAGCATTCTCAGGAACTTCTTT	1	2	2	AA2	-	.
chr4	50654442	50654466	chr4:50654442-50654466	0	AAACTTCCTTTCATAGAGCAGGTTT	1	2	5	AB2	-	.
chr4	50654561	50654582	chr4:50654561-50654582	0	AAGCATTCTCAGAAACTTCTTT	1	2	2	AA2	-	.
chr4	50654731	50654752	chr4:50654731-50654752	0	AAGCATTCTCAGAAACTTCTTT	1	2	2	AA2	-	.
chr4	50655073	50655094	chr4:50655073-50655094	0	AAGCATTCTCAGAAACTTGTTT	1	1	2	A2	-	.
chr4	50655240	50655261	chr4:50655240-50655261	0	AAGCATTCTCAGGAACTTCTTT	1	2	2	AA2	-	.
chr4	50655411	50655430	chr4:50655411-50655430	0	AAGCATCCTCAAACTTATTT	1	2	0	AA2	-	.
chr4	50655579	50655600	chr4:50655579-50655600	0	AAGCATTCTCAGAAACTTATTT	1	2	2	AA2	-	.
chr4	50655920	50655941	chr4:50655920-50655941	0	AAGCATTCTCAGAAACTTCTTT	1	2	2	AA2	-	.
chr4	50656087	50656108	chr4:50656087-50656108	0	AAGCATTCTCAGGAACTTCTTT	1	2	2	AA2	-	.
chr4	50656137	50656163	chr4:50656137-50656163	0	GAACATTCCCTTTCATAGAGCAGGTTT	1	2	7	AB2	-	.
chr4	50656258	50656279	chr4:50656258-50656279	0	AAGCATTCTCAGAAACTTATTT	1	2	2	AA2	-	.
chr4	50656429	50656450	chr4:50656429-50656450	0	AAGCATTCTCGGAAACATCTCT	1	2	2	AA2	-	.
chr4	50656601	50656622	chr4:50656601-50656622	0	AAGCATTCTCAGAAACTTCTTT	1	2	2	AA2	-	.
chr4	50656771	50656792	chr4:50656771-50656792	0	GAGCATTCTCAGAAACTTCTTT	1	2	2	AA2	-	.
chr4	50657101	50657133	chr4:50657101-50657133	0	AAACTAGACAGAAGCCGTCTCAGAAACTTGTTT	1	2	13	CD	-	.
chr4	50657162	50657187	chr4:50657162-50657187	0	GAACATTTCTGTTACAGAGCAATTTT	1	2	6	AA2	-	.
chr4	50657278	50657299	chr4:50657278-50657299	0	AAGCATTCTCAGGAACTTCTTT	1	2	2	AA2	-	.
chr4	50657672	50657696	chr4:50657672-50657696	0	AAACTTCCTTTCATAGAGCACGTTT	1	2	5	AB2	-	.
chr4	50657792	50657813	chr4:50657792-50657813	0	AAGCATTCTCAGAAACTTCTTT	1	2	2	AA2	-	.
chr4	50657962	50657983	chr4:50657962-50657983	0	AAGCATTCTCAGAAACTTCTTT	1	2	2	AA2	-	.
chr4	50658304	50658325	chr4:50658304-50658325	0	AAGCATTCTCAGAAACTTGTTT	1	1	2	A2	-	.
chr4	50658471	50658492	chr4:50658471-50658492	0	AAGCATTCTCAGGAACTTCTTT	1	2	2	AA2	-	.
chr4	50658642	50658661	chr4:50658642-50658661	0	AAGCATCCTCAAACTTATTT	1	2	0	AA2	-	.
chr4	50658810	50658831	chr4:50658810-50658831	0	AAGCATTCTCAGAAACTTATTT	1	2	2	AA2	-	.
chr4	50659151	50659172	chr4:50659151-50659172	0	AAGCATTCTCAGAAACTTCTTT	1	2	2	AA2	-	.
chr4	50659318	50659339	chr4:50659318-50659339	0	AAGCATTCTCAGGAACTTGCTT	1	1	2	A2	-	.
chr4	50659369	50659395	chr4:50659369-50659395	0	GAACATTCCCTTTCATAGAGCAGGTTT	1	2	7	AB2	-	.
chr4	50659490	50659511	chr4:50659490-50659511	0	AAGCATTCTCAGAAACTTATTT	1	2	2	AA2	-	.
chr4	50659661	50659682	chr4:50659661-50659682	0	AAGCATTCTCGGAAACATCTCT	1	2	2	AA2	-	.
chr4	50659833	50659854	chr4:50659833-50659854	0	AAGCATTCTCAGAAACTTCTTT	1	2	2	AA2	-	.
chr4	50660003	50660024	chr4:50660003-50660024	0	GAGCATTCTCAGAAACTTCTTT	1	2	2	AA2	-	.
chr4	50660344	50660365	chr4:50660344-50660365	0	AAGCCTTCTCAGAAACTTGTTT	1	2	2	AB1	-	.
chr4	50660511	50660532	chr4:50660511-50660532	0	AAGCATTCTCAGAAACTTCTTT	1	2	2	AA2	-	.
chr4	50660901	50660925	chr4:50660901-50660925	0	AAACTTCCTTTCATAGAGCAGGTTT	1	2	5	AB2	-	.
chr4	50661190	50661211	chr4:50661190-50661211	0	AAGCATTCTCAGAAACTTCTTT	1	2	2	AA2	-	.
chr4	50661532	50661553	chr4:50661532-50661553	0	AAGCATTCTCAGAAACTTGTTT	1	1	2	A2	-	.
chr4	50661695	50661716	chr4:50661695-50661716	0	AAGCATTCTCAGGAACTTCTTT	1	2	2	AA2	-	.
chr4	50661866	50661887	chr4:50661866-50661887	0	AAGCATTCTCAGAAACTTATTT	1	2	2	AA2	-	.
chr4	50662036	50662057	chr4:50662036-50662057	0	AAGCATTCTCAGAAACTTATTT	1	2	2	AA2	-	.
chr4	50662377	50662398	chr4:50662377-50662398	0	AAGCATTCTCAGAAACTTCTTT	1	2	2	AA2	-	.
chr4	50662547	50662568	chr4:50662547-50662568	0	GAGCATTCTCAGAAACTTCTTT	1	2	2	AA2	-	.
chr4	50662877	50662909	chr4:50662877-50662909	0	AAACTAGACAGAAGCCGTCTCAGAAACTTGTTT	1	2	13	CD	-	.
chr4	50662938	50662963	chr4:50662938-50662963	0	GAACATTTCTGTTACAGAGCAATTTT	1	2	6	AA2	-	.
chr4	50663054	50663075	chr4:50663054-50663075	0	AAGCATTCTCAGGAACTTCTTT	1	2	2	AA2	-	.
chr4	50663448	50663472	chr4:50663448-50663472	0	AAACTTCCTTTCATAGAGCAGGTTT	1	2	5	AB2	-	.
chr4	50663567	50663588	chr4:50663567-50663588	0	AAGCATTCTCAGAAACTTCTTT	1	2	2	AA2	-	.
chr4	50663737	50663758	chr4:50663737-50663758	0	AAGCATTCTCAGAAACTTCTTT	1	2	2	AA2	-	.
chr4	50664080	50664101	chr4:50664080-50664101	0	AAGCATTCTCAGAAACTTGTTT	1	1	2	A2	-	.
chr4	50664247	50664268	chr4:50664247-50664268	0	AAGCATTCTCAGGAACTTCTTT	1	2	2	AA2	-	.
chr4	50664418	50664439	chr4:50664418-50664439	0	AAGCATCCTCAGAAACTTATTT	1	2	2	AA2	-	.
chr4	50664586	50664607	chr4:50664586-50664607	0	AAGCATTCTCAGAAACTTATTT	1	2	2	AA2	-	.
chr4	50664927	50664948	chr4:50664927-50664948	0	AAGCATTCTCAGAAACTTCTTT	1	2	2	AA2	-	.
chr4	50665094	50665115	chr4:50665094-50665115	0	AAGCATTCTCAGGAACTTCTTT	1	2	2	AA2	-	.
chr4	50665144	50665170	chr4:50665144-50665170	0	GAACATTCCCTTTCATAGAGCAGGTTT	1	2	7	AB2	-	.
chr4	50665265	50665286	chr4:50665265-50665286	0	AAGCATTCTCAGAAACTTATTT	1	2	2	AA2	-	.
chr4	50665436	50665457	chr4:50665436-50665457	0	AAGCATTCTCGGAAACATCTCT	1	2	2	AA2	-	.
chr4	50665608	50665629	chr4:50665608-50665629	0	AAGCATTCTCAGAAACTTCTTT	1	2	2	AA2	-	.
chr4	50665778	50665799	chr4:50665778-50665799	0	GAGCATTCTCAGAAACTTCTTT	1	2	2	AA2	-	.
chr4	50666108	50666140	chr4:50666108-50666140	0	AAACTAGACAGAAGCCGTCTCAGAAACTTGTTT	1	2	13	CD	-	.
chr4	50666169	50666194	chr4:50666169-50666194	0	GAACATTTCTGTTACAGAGCAATTTT	1	2	6	AA2	-	.
chr4	50666285	50666306	chr4:50666285-50666306	0	AAGCATTCTCAGGAACTTCTTT	1	2	2	AA2	-	.
chr4	50666679	50666703	chr4:50666679-50666703	0	AAACTTCCTTTCATAGAGCAGGTTT	1	2	5	AB2	-	.
chr4	50666798	50666819	chr4:50666798-50666819	0	AAGCATTCTCAGAAACTTCTTT	1	2	2	AA2	-	.
chr4	50666968	50666989	chr4:50666968-50666989	0	AAGCATTCTCAGAAACTTCTTT	1	2	2	AA2	-	.
chr4	50667311	50667332	chr4:50667311-50667332	0	AAGCATTCTCAGAAACTTGTTT	1	1	2	A2	-	.
chr4	50667478	50667499	chr4:50667478-50667499	0	AAGCATTCTCAGGAACTTCTTT	1	2	2	AA2	-	.
chr4	50667649	50667668	chr4:50667649-50667668	0	AAGCATCCTCAAACTTATTT	1	2	0	AA2	-	.
chr4	50667817	50667838	chr4:50667817-50667838	0	AAGCATTCTCAGAAACTTATTT	1	2	2	AA2	-	.
chr4	50668158	50668179	chr4:50668158-50668179	0	AAGCATTCTCAGAAACTTCTTT	1	2	2	AA2	-	.
chr4	50668325	50668346	chr4:50668325-50668346	0	AAGCATTCTCAGGAACTTCTTT	1	2	2	AA2	-	.
chr4	50668375	50668401	chr4:50668375-50668401	0	GAACATTCCCTTTCATAGAGCAGGTTT	1	2	7	AB2	-	.
chr4	50668496	50668517	chr4:50668496-50668517	0	AAGCATTCTCAGAAACTTATTT	1	2	2	AA2	-	.
chr4	50668667	50668688	chr4:50668667-50668688	0	AAGCATTCTCGGAAACATCTCT	1	2	2	AA2	-	.
chr4	50668839	50668860	chr4:50668839-50668860	0	AAGCATTCTCAGAAACTTCTTT	1	2	2	AA2	-	.
chr4	50669009	50669030	chr4:50669009-50669030	0	GAGCATTCTCAGAAACTTCTTT	1	2	2	AA2	-	.
chr4	50669339	50669371	chr4:50669339-50669371	0	AAACTAGACAGAAGCCGTCTCAGAAACTTGTTT	1	2	13	CD	-	.
chr4	50669400	50669425	chr4:50669400-50669425	0	GAACATTTCTGTTACAGAGCAATTTT	1	2	6	AA2	-	.
chr4	50669514	50669535	chr4:50669514-50669535	0	AAGCATTCTCAGGAACTTCTTT	1	2	2	AA2	-	.
chr4	50669908	50669932	chr4:50669908-50669932	0	AAACTTCCTTTCATAGAGCAGGTTT	1	2	5	AB2	-	.
chr4	50670027	50670048	chr4:50670027-50670048	0	AAGCATTCTCAGAAACTTCTTT	1	2	2	AA2	-	.
chr4	50670197	50670218	chr4:50670197-50670218	0	AAGCATTCTCAGAAACTTCTTT	1	2	2	AA2	-	.
chr4	50670539	50670560	chr4:50670539-50670560	0	AAGCATTCTCAGAAACTTGTTT	1	1	2	A2	-	.
chr4	50670706	50670727	chr4:50670706-50670727	0	AAGCATTCTCAGGAACTTCTTT	1	2	2	AA2	-	.
chr4	50670877	50670898	chr4:50670877-50670898	0	AAGCATCCTCAGAAACTTATTT	1	2	2	AA2	-	.
chr4	50671047	50671068	chr4:50671047-50671068	0	AAACATTCTCAGAAACTTATTT	1	2	2	AA2	-	.
chr4	50671217	50671238	chr4:50671217-50671238	0	AAGCATTCTCAGAAACTTCTCT	1	2	2	AA2	-	.
chr4	50671558	50671579	chr4:50671558-50671579	0	AAGCATTCTCAGAAACTTCTTT	1	2	2	AA2	-	.
chr4	50671899	50671920	chr4:50671899-50671920	0	AAGCCTTCTCAGAAACTTGTTT	1	2	2	AB1	-	.
chr4	50672065	50672086	chr4:50672065-50672086	0	GAGCATTCTCAGGAACTTCTTT	1	2	2	AA2	-	.
chr4	50672459	50672483	chr4:50672459-50672483	0	AAACTTCCTTTCATAGAGCAGGTTT	1	2	5	AB2	-	.
chr4	50672748	50672769	chr4:50672748-50672769	0	AAGCATTCTCAGAAACTTCTTT	1	2	2	AA2	-	.
chr4	50673089	50673110	chr4:50673089-50673110	0	AAGCATTCTCAGAAACTTGTTT	1	1	2	A2	-	.
chr4	50673256	50673277	chr4:50673256-50673277	0	AAGCATTCTCAGGAACTTCTTT	1	2	2	AA2	-	.
chr4	50673427	50673448	chr4:50673427-50673448	0	AAGCATCCTCAGAAACTTATTT	1	2	2	AA2	-	.
chr4	50673597	50673618	chr4:50673597-50673618	0	AAGCATTCTCAGAAACTTATTT	1	2	2	AA2	-	.
chr4	50673939	50673960	chr4:50673939-50673960	0	AAGCATTCTCAGAAACTTCTTT	1	2	2	AA2	-	.
chr4	50674107	50674128	chr4:50674107-50674128	0	AAGCATTCTCAGGAACTTCTTT	1	2	2	AA2	-	.
chr4	50674157	50674183	chr4:50674157-50674183	0	GAACATTCCCTTTCATAGAGCAGGTTT	1	2	7	AB2	-	.
chr4	50674278	50674299	chr4:50674278-50674299	0	AAGCATTCTCAGAAACTTATTT	1	2	2	AA2	-	.
chr4	50674449	50674470	chr4:50674449-50674470	0	AAGCATTCTCGGAAACATCTCT	1	2	2	AA2	-	.
chr4	50674621	50674642	chr4:50674621-50674642	0	AAGCATTCTCAGAAACTTCTTT	1	2	2	AA2	-	.
chr4	50674791	50674812	chr4:50674791-50674812	0	GAGCATTCTCAGAAACTTCTTT	1	2	2	AA2	-	.
chr4	50675121	50675153	chr4:50675121-50675153	0	AAACTAGACAGAAGCCGTCTCAGAAACTTGTTT	1	2	13	CD	-	.
chr4	50675182	50675207	chr4:50675182-50675207	0	GAACATTTCTGTTACAGAGCAATTTT	1	2	6	AA2	-	.
chr4	50675298	50675319	chr4:50675298-50675319	0	AAGCATTCTCAGGAACTTCTTT	1	2	2	AA2	-	.
chr4	50675694	50675718	chr4:50675694-50675718	0	AAACTTCCTTTCATAGAGCAGGTTT	1	2	5	AB2	-	.
chr4	50675813	50675834	chr4:50675813-50675834	0	AAGCATTCTCAGAAACTTCTTT	1	2	2	AA2	-	.
chr4	50675983	50676004	chr4:50675983-50676004	0	AAGCATTCTCAGAAACTTCTTT	1	2	2	AA2	-	.
chr4	50676325	50676346	chr4:50676325-50676346	0	AAGCATTCTCAGAAACTTGTTT	1	1	2	A2	-	.
chr4	50676492	50676513	chr4:50676492-50676513	0	AAGCATTCTCAGGAACTTCTTT	1	2	2	AA2	-	.
chr4	50676663	50676684	chr4:50676663-50676684	0	AAGCATTCTCAGAAACTTATTT	1	2	2	AA2	-	.
chr4	50676833	50676854	chr4:50676833-50676854	0	AAGCATTCTCAGAAACTTATTT	1	2	2	AA2	-	.
chr4	50677174	50677195	chr4:50677174-50677195	0	AAGCATTCTCAGAAACTTCTTT	1	2	2	AA2	-	.
chr4	50677341	50677362	chr4:50677341-50677362	0	AAGCATTCTCAGGAACTTCTTT	1	2	2	AA2	-	.
chr4	50677391	50677417	chr4:50677391-50677417	0	GAACATTCCCTTTCATAGAGCAGGTTT	1	2	7	AB2	-	.
chr4	50677512	50677533	chr4:50677512-50677533	0	AAGCATTCTCAGAAACTTATTT	1	2	2	AA2	-	.
chr4	50677683	50677704	chr4:50677683-50677704	0	AAGCATTCTCGGAAACATCTCT	1	2	2	AA2	-	.
chr4	50677855	50677876	chr4:50677855-50677876	0	AAGCATTCTCAGAAACTTCTTT	1	2	2	AA2	-	.
chr4	50678025	50678046	chr4:50678025-50678046	0	GAGCATTCTCAGAAACTTCTTT	1	2	2	AA2	-	.
chr4	50678355	50678387	chr4:50678355-50678387	0	AAACTAGACAGAAGCCGTCTCAGAAACTTGTTT	1	2	13	CD	-	.
chr4	50678416	50678441	chr4:50678416-50678441	0	GAACATTTCTGTTACAGAGCAATTTT	1	2	6	AA2	-	.
chr4	50678530	50678551	chr4:50678530-50678551	0	AAGCATTCTCAGGAACTTCTTT	1	2	2	AA2	-	.
chr4	50678924	50678948	chr4:50678924-50678948	0	AAACTTCCTTTCATAGAGCAGGTTT	1	2	5	AB2	-	.
chr4	50679043	50679064	chr4:50679043-50679064	0	AAGCATTCTCAGAAACTTCTTT	1	2	2	AA2	-	.
chr4	50679213	50679234	chr4:50679213-50679234	0	AAGCATTCTCAGAAACTTCTTT	1	2	2	AA2	-	.
chr4	50679384	50679405	chr4:50679384-50679405	0	AAGCATTCTCAGAAACTTATTT	1	2	2	AA2	-	.
chr4	50679553	50679574	chr4:50679553-50679574	0	AAGCATTCTCAGAAACTTCTCT	1	2	2	AA2	-	.
chr4	50679894	50679915	chr4:50679894-50679915	0	AAGCATTCTCAGAAACTTCTTT	1	2	2	AA2	-	.
chr4	50680234	50680255	chr4:50680234-50680255	0	AAGCCTTCTCAGAAACTTGTTT	1	2	2	AB1	-	.
chr4	50680400	50680421	chr4:50680400-50680421	0	AAGCATTCTCAGGAACTTCTTT	1	2	2	AA2	-	.
chr4	50680790	50680814	chr4:50680790-50680814	0	AAACTTCCTTTCATAGAGCAGGTTT	1	2	5	AB2	-	.
chr4	50680909	50680930	chr4:50680909-50680930	0	AAGCATTCTCAGAAACTTCTTT	1	2	2	AA2	-	.
chr4	50681079	50681100	chr4:50681079-50681100	0	AAGCATTCTCAGAAACTTCTTT	1	2	2	AA2	-	.
chr4	50681250	50681270	chr4:50681250-50681270	0	AAGCATTCTCAGAAAATGCTT	1	2	1	AA2	-	.
chr4	50681421	50681442	chr4:50681421-50681442	0	AAGCATTCTCAGAAACTTGTTT	1	1	2	A2	-	.
chr4	50681588	50681609	chr4:50681588-50681609	0	AAGCATTCTCAGGAACTTCTTT	1	2	2	AA2	-	.
chr4	50681760	50681779	chr4:50681760-50681779	0	AAGCATCCTCAAACTTATTT	1	2	0	AA2	-	.
chr4	50681928	50681949	chr4:50681928-50681949	0	AAGCATTCTCAGAAACTTATTT	1	2	2	AA2	-	.
chr4	50682269	50682290	chr4:50682269-50682290	0	AAGCATTCTCAGAAACTTCTTT	1	2	2	AA2	-	.
chr4	50682436	50682457	chr4:50682436-50682457	0	AAGCATTCTCAGGAACTTCTTT	1	2	2	AA2	-	.
chr4	50682486	50682512	chr4:50682486-50682512	0	GAACATTCCCTTTCATAGAGCAGGTTT	1	2	7	AB2	-	.
chr4	50682607	50682628	chr4:50682607-50682628	0	AAGCATTCTCAGAAACTTATTT	1	2	2	AA2	-	.
chr4	50682778	50682799	chr4:50682778-50682799	0	AAGCATTCTCGGAAACATCTCT	1	2	2	AA2	-	.
chr4	50682950	50682971	chr4:50682950-50682971	0	AAGCATTCTCAGAAACTTCTTT	1	2	2	AA2	-	.
chr4	50683120	50683141	chr4:50683120-50683141	0	GAGCATTCTCAGAAACTTCTTT	1	2	2	AA2	-	.
chr4	50683451	50683483	chr4:50683451-50683483	0	AAACTAGACAGAAGCCGTCTCAGAAACTTGTTT	1	2	13	CD	-	.
chr4	50683627	50683648	chr4:50683627-50683648	0	AAGCATTCTCAGGAACTTCTTT	1	2	2	AA2	-	.
chr4	50684021	50684045	chr4:50684021-50684045	0	AAACTTCCTTTCATAGAGCAGGTTT	1	2	5	AB2	-	.
chr4	50684140	50684161	chr4:50684140-50684161	0	AAGCATTCTCAGAAACTTCTTT	1	2	2	AA2	-	.
chr4	50684310	50684331	chr4:50684310-50684331	0	AAGCATTCTCAGAAACTTCTTT	1	2	2	AA2	-	.
chr4	50684653	50684674	chr4:50684653-50684674	0	AAGCATTCTCAGAAACTTGTTT	1	1	2	A2	-	.
chr4	50684820	50684841	chr4:50684820-50684841	0	AAGCATTCTCAGGAACTTCTTT	1	2	2	AA2	-	.
chr4	50684991	50685010	chr4:50684991-50685010	0	AAGCATCCTCAAACTTATTT	1	2	0	AA2	-	.
chr4	50685159	50685180	chr4:50685159-50685180	0	AAGCATTCTCAGAAACTTATTT	1	2	2	AA2	-	.
chr4	50685500	50685521	chr4:50685500-50685521	0	AAGCATTCTCAGAAACTTCTTT	1	2	2	AA2	-	.
chr4	50685667	50685688	chr4:50685667-50685688	0	AAGCATTCTCAGGAACTTGCTT	1	1	2	A2	-	.
chr4	50685718	50685744	chr4:50685718-50685744	0	GAACATTCCCTTTCATAGAGCAGGTTT	1	2	7	AB2	-	.
chr4	50685839	50685860	chr4:50685839-50685860	0	AAGCATTCTCAGAAACTTATTT	1	2	2	AA2	-	.
chr4	50686010	50686031	chr4:50686010-50686031	0	AAGCATTCTCGGAAACATCTCT	1	2	2	AA2	-	.
chr4	50686182	50686203	chr4:50686182-50686203	0	AAGCATTCTCAGAAACTTCTTT	1	2	2	AA2	-	.
chr4	50686352	50686373	chr4:50686352-50686373	0	GAGCATTCTCAGAAACTTCTTT	1	2	2	AA2	-	.
chr4	50686682	50686714	chr4:50686682-50686714	0	AAACTAGACAGAAGCCGTCTCAGAAACTTGTTT	1	2	13	CD	-	.
chr4	50686858	50686879	chr4:50686858-50686879	0	AAGCATTCTCAGGAACTTCTTT	1	2	2	AA2	-	.
chr4	50687252	50687276	chr4:50687252-50687276	0	AAACTTCCTTTCATAGAGCAGGTTT	1	2	5	AB2	-	.
chr4	50687371	50687392	chr4:50687371-50687392	0	AAGCATTCTCAGAAACTTCTTT	1	2	2	AA2	-	.
chr4	50687541	50687562	chr4:50687541-50687562	0	AAGCATTCTCAGAAACTTCTTT	1	2	2	AA2	-	.
chr4	50687883	50687904	chr4:50687883-50687904	0	AAGCATTCTCAGAAACTTGTTT	1	1	2	A2	-	.
chr4	50688050	50688071	chr4:50688050-50688071	0	AAGCATTCTCAGGAACTACTTT	1	2	2	AA2	-	.
chr4	50688221	50688242	chr4:50688221-50688242	0	AAGCATCCTCAGAAACTTATTT	1	2	2	AA2	-	.
chr4	50688391	50688412	chr4:50688391-50688412	0	AAGCATTCTCAGAAACTTATTT	1	2	2	AA2	-	.
chr4	50688732	50688753	chr4:50688732-50688753	0	AAGCATTCTCAGAAACTTCTTT	1	2	2	AA2	-	.
chr4	50688899	50688920	chr4:50688899-50688920	0	AAGCATTCTCAGGAACTTCTTT	1	2	2	AA2	-	.
chr4	50688949	50688975	chr4:50688949-50688975	0	GAACATTCCCTTTCATAGAGCAGGTTT	1	2	7	AB2	-	.
chr4	50689070	50689091	chr4:50689070-50689091	0	AAGCATTCTCAGAAACTTATTT	1	2	2	AA2	-	.
chr4	50689241	50689262	chr4:50689241-50689262	0	AAGCATTCTCGGAAACATCTCT	1	2	2	AA2	-	.
chr4	50689413	50689434	chr4:50689413-50689434	0	AAGCATTCTCAGAAACTTCTTT	1	2	2	AA2	-	.
chr4	50689583	50689604	chr4:50689583-50689604	0	GAGCATTCTCAGAAACTTCTTT	1	2	2	AA2	-	.
chr4	50689913	50689945	chr4:50689913-50689945	0	AAACTAGACAGAAGCCGTCTCAGAAACTTGTTT	1	2	13	CD	-	.
chr4	50689974	50689999	chr4:50689974-50689999	0	GAACATTTCTGTTACAGAGCAATTTT	1	2	6	AA2	-	.
chr4	50690090	50690111	chr4:50690090-50690111	0	AAGCATTCTCAGAAACTTCTTT	1	2	2	AA2	-	.
chr4	50690484	50690508	chr4:50690484-50690508	0	AAACTTCCTTTCATAGAGCAGGTTT	1	2	5	AB2	-	.
chr4	50690603	50690624	chr4:50690603-50690624	0	AAGCATTCTCAGAAACTTCTTT	1	2	2	AA2	-	.
chr4	50690773	50690794	chr4:50690773-50690794	0	AAGCATTCTCAGAAACTTCTTT	1	2	2	AA2	-	.
chr4	50691115	50691136	chr4:50691115-50691136	0	AAGCATTCTCAGAAACTTGTTT	1	1	2	A2	-	.
chr4	50691282	50691303	chr4:50691282-50691303	0	AAGCATTCTCAGGAACTTCTTT	1	2	2	AA2	-	.
chr4	50691332	50691358	chr4:50691332-50691358	0	GAACATTCCCTTTCATAGAGCAGGTTT	1	2	7	AB2	-	.
chr4	50691453	50691474	chr4:50691453-50691474	0	AAGCATTCTCAGAAACTTATTT	1	2	2	AA2	-	.
chr4	50691624	50691645	chr4:50691624-50691645	0	AAGCATTCTCGGAAACATCTCT	1	2	2	AA2	-	.
chr4	50691796	50691817	chr4:50691796-50691817	0	AAGCATTCTCAGAAACTTCTTT	1	2	2	AA2	-	.
chr4	50691966	50691987	chr4:50691966-50691987	0	GAGCATTCTCAGAAACTTCTTT	1	2	2	AA2	-	.
chr4	50692296	50692328	chr4:50692296-50692328	0	AAACTAGACAGAAGCCGTCTCAGAAACTTGTTT	1	2	13	CD	-	.
chr4	50692357	50692382	chr4:50692357-50692382	0	GAACATTTCTGTTACAGAGCAATTTT	1	2	6	AA2	-	.
chr4	50692471	50692492	chr4:50692471-50692492	0	AAGCATTCTCAGGAACTTCTTT	1	2	2	AA2	-	.
chr4	50692865	50692889	chr4:50692865-50692889	0	AAACTTCCTTTCACAGAGCAGGTTT	1	2	5	AB2	-	.
chr4	50692984	50693005	chr4:50692984-50693005	0	AAGCATTCTCAGAAACTTCTTT	1	2	2	AA2	-	.
chr4	50693154	50693175	chr4:50693154-50693175	0	AAGCATTCTCAGAAACTTCTTT	1	2	2	AA2	-	.
chr4	50693497	50693518	chr4:50693497-50693518	0	AAGCATTCTCAGAAACTTGTTT	1	1	2	A2	-	.
chr4	50693664	50693685	chr4:50693664-50693685	0	AAGCATTCTCAGGAACTTCTTT	1	2	2	AA2	-	.
chr4	50693835	50693854	chr4:50693835-50693854	0	AAGCATCCTCAAACTTATTT	1	2	0	AA2	-	.
chr4	50694003	50694024	chr4:50694003-50694024	0	AAGCATTCTCAGAAACTTATTT	1	2	2	AA2	-	.
chr4	50694344	50694365	chr4:50694344-50694365	0	AAGCATTCTCAGAAACTTCTTT	1	2	2	AA2	-	.
chr4	50694511	50694532	chr4:50694511-50694532	0	AAGCATTCTCAGGAACTTCTTT	1	2	2	AA2	-	.
chr4	50694561	50694587	chr4:50694561-50694587	0	GAACATTCCCTTTCATAGAGCAGGTTT	1	2	7	AB2	-	.
chr4	50694682	50694703	chr4:50694682-50694703	0	AAGCATTCTCAGAAACTTATTT	1	2	2	AA2	-	.
chr4	50694853	50694874	chr4:50694853-50694874	0	AAGCATTCTCGGAAACATCTCT	1	2	2	AA2	-	.
chr4	50695025	50695046	chr4:50695025-50695046	0	AAGCATTCTCAGAAACTTCTTT	1	2	2	AA2	-	.
chr4	50695195	50695216	chr4:50695195-50695216	0	GAGCATTCTCAGAAACTTCTTT	1	2	2	AA2	-	.
chr4	50695525	50695557	chr4:50695525-50695557	0	AAACTAGACAGAAGCCGTCTCAGAAACTTGTTT	1	2	13	CD	-	.
chr4	50695586	50695611	chr4:50695586-50695611	0	GAACATTTCTGTTACAGAGCAATTTT	1	2	6	AA2	-	.
chr4	50695700	50695721	chr4:50695700-50695721	0	AAGCATTCTCAGGAACTTCTTT	1	2	2	AA2	-	.
chr4	50696094	50696118	chr4:50696094-50696118	0	AAACTTCCTTTCATAGAGCAGGTTT	1	2	5	AB2	-	.
chr4	50696213	50696234	chr4:50696213-50696234	0	AAGCATTCTCAGAAACTTCTTT	1	2	2	AA2	-	.
chr4	50696383	50696404	chr4:50696383-50696404	0	AAGCATTCTCAGAAACTTCTTT	1	2	2	AA2	-	.
chr4	50696726	50696747	chr4:50696726-50696747	0	AAGCATTCTCAGAAACTTGTTT	1	1	2	A2	-	.
chr4	50696893	50696914	chr4:50696893-50696914	0	AAGCATTCTCAGGAACTTCTTT	1	2	2	AA2	-	.
chr4	50697064	50697085	chr4:50697064-50697085	0	AAGCATCCTCAGAAACTTATTT	1	2	2	AA2	-	.
chr4	50697234	50697255	chr4:50697234-50697255	0	AAGCATTCTCAGAAACTTATTT	1	2	2	AA2	-	.
chr4	50697404	50697425	chr4:50697404-50697425	0	AAGCATTCTCAGAAACTTCTCT	1	2	2	AA2	-	.
chr4	50697745	50697766	chr4:50697745-50697766	0	AAGCATTCTCAGAAACTTCTTT	1	2	2	AA2	-	.
chr4	50698075	50698107	chr4:50698075-50698107	0	AAACTAGACAGAAGCCGTCTCAGAAACTTGTTT	1	2	13	CD	-	.
chr4	50698136	50698161	chr4:50698136-50698161	0	GAACATTTCTGTTACAGAGCAATTTT	1	2	6	AA2	-	.
chr4	50698252	50698273	chr4:50698252-50698273	0	AAGCATTCTCAGGAACTTCTTT	1	2	2	AA2	-	.
chr4	50698645	50698669	chr4:50698645-50698669	0	AAACTTCCTTTCATAGAGCAGGTTT	1	2	5	AB2	-	.
chr4	50698764	50698785	chr4:50698764-50698785	0	AAGCATTCTCAGAAACTTCTTT	1	2	2	AA2	-	.
chr4	50698934	50698955	chr4:50698934-50698955	0	AAGCATTCTCAGGAACTTCTTT	1	2	2	AA2	-	.
chr4	50699172	50699192	chr4:50699172-50699192	0	GAGCACGTTTGAAACAATCTT	1	2	1	AB2	-	.
chr4	50699276	50699297	chr4:50699276-50699297	0	AAGCATTCTCAGAAACTTTTTT	1	2	2	AA2	-	.
chr4	50699443	50699464	chr4:50699443-50699464	0	AAGCATTCTCAGGAACTTCTTT	1	2	2	AA2	-	.
chr4	50699614	50699635	chr4:50699614-50699635	0	AAGCATCCTCAGAAACTTATTT	1	2	2	AA2	-	.
chr4	50699784	50699805	chr4:50699784-50699805	0	AAGCATTCTCAGAAACTTATTT	1	2	2	AA2	-	.
chr4	50699955	50699976	chr4:50699955-50699976	0	AAGCATTCTCGGAAACATCTCT	1	2	2	AA2	-	.
chr4	50700127	50700148	chr4:50700127-50700148	0	AAGCATTCTCAGAAACTTCTTT	1	2	2	AA2	-	.
chr4	50700297	50700318	chr4:50700297-50700318	0	GAGCATTCTCAGAAACTTCTTT	1	2	2	AA2	-	.
chr4	50700627	50700659	chr4:50700627-50700659	0	AAACTAGACAGAAGCCGTCTCAGAAACTTGTTT	1	2	13	CD	-	.
chr4	50700688	50700713	chr4:50700688-50700713	0	GAACATGTCTGTTACAGAGCAATTTT	2	1	6	A1	-	.
chr4	50700804	50700825	chr4:50700804-50700825	0	AAGCATTCTCAGGAACTTCTTT	1	2	2	AA2	-	.
chr4	50701200	50701224	chr4:50701200-50701224	0	AAACTTCCTTTCATAGAGCAGGTTT	1	2	5	AB2	-	.
chr4	50701319	50701340	chr4:50701319-50701340	0	AAGCATTCTCAGAAACTTCTTT	1	2	2	AA2	-	.
chr4	50701489	50701510	chr4:50701489-50701510	0	AAGCATTCTCAGAAACTTCTTT	1	2	2	AA2	-	.
chr4	50701831	50701852	chr4:50701831-50701852	0	AAGCATTCTCAGAAACTTGTTT	1	1	2	A2	-	.
chr4	50701998	50702019	chr4:50701998-50702019	0	AAGCATTCTCAGGAACTTCTTT	1	2	2	AA2	-	.
chr4	50702169	50702190	chr4:50702169-50702190	0	AAGCATCCTCAGAAACTTATTT	1	2	2	AA2	-	.
chr4	50702339	50702360	chr4:50702339-50702360	0	AAGCATTCTCAGAAACTTATTT	1	2	2	AA2	-	.
chr4	50702680	50702701	chr4:50702680-50702701	0	AAGCATTCTCAGAAACTTCTTT	1	2	2	AA2	-	.
chr4	50702847	50702868	chr4:50702847-50702868	0	AAGCATTCTCAGGAACTTCTTT	1	2	2	AA2	-	.
chr4	50702897	50702923	chr4:50702897-50702923	0	GAACATTCCCTTTCATAGAGCAGGTTT	1	2	7	AB2	-	.
chr4	50703019	50703040	chr4:50703019-50703040	0	AAGCATTCTCAGAAACTTATTT	1	2	2	AA2	-	.
chr4	50703190	50703211	chr4:50703190-50703211	0	AAGCATTCTCGGAAACATCTCT	1	2	2	AA2	-	.
chr4	50703362	50703383	chr4:50703362-50703383	0	AAGCATTCTCAGAAACTTCTTT	1	2	2	AA2	-	.
chr4	50703532	50703553	chr4:50703532-50703553	0	GAGCATTCTCAGAAACTTCTTT	1	2	2	AA2	-	.
chr4	50703862	50703894	chr4:50703862-50703894	0	AAACTAGACAGAAGCCGTCTCAGAAACTTGTTT	1	2	13	CD	-	.
chr4	50704038	50704059	chr4:50704038-50704059	0	AAGCATTCTCAGGAACTTCTTT	1	2	2	AA2	-	.
chr4	50704432	50704456	chr4:50704432-50704456	0	AAACTTCCTTTCATAGAGCAGGTTT	1	2	5	AB2	-	.
chr4	50704551	50704572	chr4:50704551-50704572	0	AAGCATTCTCAGAAACTTCTTT	1	2	2	AA2	-	.
chr4	50704721	50704742	chr4:50704721-50704742	0	AAGCATTCTCAGAAACTTCTTT	1	2	2	AA2	-	.
chr4	50705063	50705084	chr4:50705063-50705084	0	AAGCATTCTCAGAAACTTGTTT	1	1	2	A2	-	.
chr4	50705230	50705251	chr4:50705230-50705251	0	AAGCATTCTCAGGAACTTCTTT	1	2	2	AA2	-	.
chr4	50705401	50705422	chr4:50705401-50705422	0	AAGCATCCTCAGAAACTTATTT	1	2	2	AA2	-	.
chr4	50705571	50705592	chr4:50705571-50705592	0	AAGCATTCTCAGAAACTTATTT	1	2	2	AA2	-	.
chr4	50705912	50705933	chr4:50705912-50705933	0	AAGCATTCTCAGAAACTTCTTT	1	2	2	AA2	-	.
chr4	50706079	50706100	chr4:50706079-50706100	0	AAGCATTCTCAGGAACTTCTTT	1	2	2	AA2	-	.
chr4	50706129	50706155	chr4:50706129-50706155	0	GAACATTCCCTTTCATAGAGCAGGTTT	1	2	7	AB2	-	.
chr4	50706250	50706271	chr4:50706250-50706271	0	AAGCATTCTCAGAAACTTATTT	1	2	2	AA2	-	.
chr4	50706421	50706442	chr4:50706421-50706442	0	AAGCATTCTCGGAAACATCTCT	1	2	2	AA2	-	.
chr4	50706593	50706614	chr4:50706593-50706614	0	AAGCATTCTCAGAAACTTCTTT	1	2	2	AA2	-	.
chr4	50706763	50706784	chr4:50706763-50706784	0	GAGCATTCTCAGAAACTTCTTT	1	2	2	AA2	-	.
chr4	50707104	50707125	chr4:50707104-50707125	0	AAGGTTTCTCAGAAACTTGTTT	1	2	2	AA1	-	.
chr4	50707271	50707292	chr4:50707271-50707292	0	AAGCATTCTCAGGAACTTCTTT	1	2	2	AA2	-	.
chr4	50707667	50707691	chr4:50707667-50707691	0	AAACTTCCTTTCATAGAGCAGGTTT	1	2	5	AB2	-	.
chr4	50707786	50707807	chr4:50707786-50707807	0	AAGCATTCTCAGAAACTTCTTT	1	2	2	AA2	-	.
chr4	50707956	50707977	chr4:50707956-50707977	0	AAGCATTCTCAGAAACTTCTTT	1	2	2	AA2	-	.
chr4	50708298	50708319	chr4:50708298-50708319	0	AAGCATTCTCAGAAACTTGTTT	1	1	2	A2	-	.
chr4	50708465	50708486	chr4:50708465-50708486	0	AAGCATTCTCAGAAACTTCTTT	1	2	2	AA2	-	.
chr4	50708636	50708655	chr4:50708636-50708655	0	AAGCATCCTCAAACTTATTT	1	2	0	AA2	-	.
chr4	50708804	50708825	chr4:50708804-50708825	0	AAGCATTCTCAGAAACTTATTT	1	2	2	AA2	-	.
chr4	50709146	50709167	chr4:50709146-50709167	0	AAGCATTCTCAGAAACTTCTTT	1	2	2	AA2	-	.
chr4	50709313	50709334	chr4:50709313-50709334	0	AAGCATTCTCAGGAACTTCTTT	1	2	2	AA2	-	.
chr4	50709363	50709389	chr4:50709363-50709389	0	GAACATTCCCTTTCATAGAGCAGGTTT	1	2	7	AB2	-	.
chr4	50709484	50709505	chr4:50709484-50709505	0	AAGCATTCTCAGAAACTTATTT	1	2	2	AA2	-	.
chr4	50709655	50709676	chr4:50709655-50709676	0	AAGCATTCTCGGAAACATCTCT	1	2	2	AA2	-	.
chr4	50709827	50709848	chr4:50709827-50709848	0	AAGCATTCTCAGAAACTTCTTT	1	2	2	AA2	-	.
chr4	50709997	50710018	chr4:50709997-50710018	0	GAGCATTCTCAGAAACTTCTTT	1	2	2	AA2	-	.
chr4	50710327	50710359	chr4:50710327-50710359	0	AAACTAGACAGAAGCCGTCTCAGAAACTTGTTT	1	2	13	CD	-	.
chr4	50710388	50710413	chr4:50710388-50710413	0	GAACATTTCTGTTACAGAGCAATTTT	1	2	6	AA2	-	.
chr4	50710502	50710523	chr4:50710502-50710523	0	AAGCATTCTCAGGAACTTCTTT	1	2	2	AA2	-	.
chr4	50710897	50710921	chr4:50710897-50710921	0	AAACTTCCTTTCATAGAGCAGGTTT	1	2	5	AB2	-	.
chr4	50711016	50711037	chr4:50711016-50711037	0	AAGCATTCTCAGAAACTTCTTT	1	2	2	AA2	-	.
chr4	50711186	50711207	chr4:50711186-50711207	0	AAGCATTCTCAGAAACTTCTTT	1	2	2	AA2	-	.
chr4	50711528	50711549	chr4:50711528-50711549	0	AAGCATTCTCAGAAACTTGTTT	1	1	2	A2	-	.
chr4	50711695	50711716	chr4:50711695-50711716	0	AAGCATTCTCAGGAACTTCTTT	1	2	2	AA2	-	.
chr4	50711866	50711885	chr4:50711866-50711885	0	AAGCATCCTCAAACTTATTT	1	2	0	AA2	-	.
chr4	50712034	50712055	chr4:50712034-50712055	0	AAGCATTCTCAGAAACTTATTT	1	2	2	AA2	-	.
chr4	50712375	50712396	chr4:50712375-50712396	0	AAGCATTCTCAGAAACTTCTTT	1	2	2	AA2	-	.
chr4	50712542	50712563	chr4:50712542-50712563	0	AAGCATTCTCAGGAACTTCTTT	1	2	2	AA2	-	.
chr4	50712592	50712618	chr4:50712592-50712618	0	GAACATTCCCTTTCATAGAGCAGGTTT	1	2	7	AB2	-	.
chr4	50712712	50712733	chr4:50712712-50712733	0	AAGCATTCTCAGAAACTTATTT	1	2	2	AA2	-	.
chr4	50712883	50712904	chr4:50712883-50712904	0	AAGCATTCTCGGAAACATCTCT	1	2	2	AA2	-	.
chr4	50713055	50713076	chr4:50713055-50713076	0	AAGCATTCTCAGAAACTTCTTT	1	2	2	AA2	-	.
chr4	50713225	50713246	chr4:50713225-50713246	0	GAGCATTCTCAGAAACTTCTTT	1	2	2	AA2	-	.
chr4	50713555	50713587	chr4:50713555-50713587	0	AAACTAGACAGAAGCCGTCTCAGAAACTTGTTT	1	2	13	CD	-	.
chr4	50713616	50713641	chr4:50713616-50713641	0	GAACATTTCTGTTACAGAGCAATTTT	1	2	6	AA2	-	.
chr4	50713732	50713753	chr4:50713732-50713753	0	AAGCATTCTCAGGAACTTCTTT	1	2	2	AA2	-	.
chr4	50714126	50714150	chr4:50714126-50714150	0	AAACTTCCTTTCATAGAGCAGGTTT	1	2	5	AB2	-	.
chr4	50714245	50714266	chr4:50714245-50714266	0	AAGCATTCTCAGAAACTTCTTT	1	2	2	AA2	-	.
chr4	50714415	50714436	chr4:50714415-50714436	0	AAGCATTCTCAGAAACTTCTTT	1	2	2	AA2	-	.
chr4	50714653	50714673	chr4:50714653-50714673	0	GAGCACGTTTGAAACAATCTT	1	2	1	AB2	-	.
chr4	50714757	50714778	chr4:50714757-50714778	0	AAGCATTCTCAGAAACTTGTTT	1	1	2	A2	-	.
chr4	50714924	50714945	chr4:50714924-50714945	0	AAGCATTCTCAGGAACTTCTTT	1	2	2	AA2	-	.
chr4	50715095	50715116	chr4:50715095-50715116	0	AAGCATCCTCAGAAACTTATTT	1	2	2	AA2	-	.
chr4	50715436	50715457	chr4:50715436-50715457	0	AAGCATTCTCAGAAACTTCTTT	1	2	2	AA2	-	.
chr4	50715603	50715624	chr4:50715603-50715624	0	AAGCATTCTCAGGAACTTCTTT	1	2	2	AA2	-	.
chr4	50715653	50715679	chr4:50715653-50715679	0	GAACATTCCCTTTCATAGAGCAGGTTT	1	2	7	AB2	-	.
chr4	50715774	50715795	chr4:50715774-50715795	0	AAGCATTCTCAGAAACTTATTT	1	2	2	AA2	-	.
chr4	50715945	50715966	chr4:50715945-50715966	0	AAGCATTCTCGGAAACATCTCT	1	2	2	AA2	-	.
chr4	50716117	50716138	chr4:50716117-50716138	0	AAGCATTCTCAGAAACTTCTTT	1	2	2	AA2	-	.
chr4	50716287	50716308	chr4:50716287-50716308	0	GAGCATTCTCAGAAACTTCTTT	1	2	2	AA2	-	.
chr4	50716617	50716649	chr4:50716617-50716649	0	AAACTAGACAGAAGCCGTCTCAGAAACTTGTTT	1	2	13	CD	-	.
chr4	50716678	50716703	chr4:50716678-50716703	0	GAACATTTCTGTTACAGAGCAATTTT	1	2	6	AA2	-	.
chr4	50716794	50716815	chr4:50716794-50716815	0	AAGCATTCTCAGGAACTTCTTT	1	2	2	AA2	-	.
chr4	50717188	50717212	chr4:50717188-50717212	0	AAACTTCCTTTCATAGAGCAGGTTT	1	2	5	AB2	-	.
chr4	50717307	50717328	chr4:50717307-50717328	0	AAGCATTCTCAGAAACTTCTTT	1	2	2	AA2	-	.
chr4	50717477	50717498	chr4:50717477-50717498	0	AAGCATTCTCAGAAACTTCTTT	1	2	2	AA2	-	.
chr4	50717819	50717840	chr4:50717819-50717840	0	AAGCATTCTCAGAAACTTGTTT	1	1	2	A2	-	.
chr4	50717986	50718007	chr4:50717986-50718007	0	AAGCATTCTCAGGAACTACTTT	1	2	2	AA2	-	.
chr4	50718325	50718346	chr4:50718325-50718346	0	AAGCATTCTCAGAAACTTATTT	1	2	2	AA2	-	.
chr4	50718666	50718687	chr4:50718666-50718687	0	AAGCATTCTCAGAAACTTCTTT	1	2	2	AA2	-	.
chr4	50718833	50718854	chr4:50718833-50718854	0	AAGCATTCTCAGGAACTTCTTT	1	2	2	AA2	-	.
chr4	50718883	50718909	chr4:50718883-50718909	0	GAACATTCCCTTTCATAGAGCAGGTTT	1	2	7	AB2	-	.
chr4	50719004	50719025	chr4:50719004-50719025	0	AAGCATTCTCAGAAACTTATTT	1	2	2	AA2	-	.
chr4	50719175	50719196	chr4:50719175-50719196	0	AAGCATTCTCGGAAACATCTCT	1	2	2	AA2	-	.
chr4	50719347	50719368	chr4:50719347-50719368	0	AAGCATTCTCAGAAACTTCTTT	1	2	2	AA2	-	.
chr4	50719517	50719538	chr4:50719517-50719538	0	GAGCATTCTCAGAAACTTCTTT	1	2	2	AA2	-	.
chr4	50719847	50719879	chr4:50719847-50719879	0	AAACTAGACAGAAGCCGTCTCAGAAACTTGTTT	1	2	13	CD	-	.
chr4	50719908	50719933	chr4:50719908-50719933	0	GAACATTTCTGTTACAGAGCAATTTT	1	2	6	AA2	-	.
chr4	50720022	50720043	chr4:50720022-50720043	0	AAGCATTCTCAGGAACTTCTTT	1	2	2	AA2	-	.
chr4	50720416	50720440	chr4:50720416-50720440	0	AAACTTCCTTTCATAGAGCAGGTTT	1	2	5	AB2	-	.
chr4	50720535	50720556	chr4:50720535-50720556	0	AAGCATTCTCAGAAACTTCTTT	1	2	2	AA2	-	.
chr4	50720706	50720727	chr4:50720706-50720727	0	GAGCATTCTCAGAAACTTCTTT	1	2	2	AA2	-	.
chr4	50721048	50721069	chr4:50721048-50721069	0	AAGCAGTCTCAGAAACTTGTTT	1	2	2	AB1	-	.
chr4	50721215	50721236	chr4:50721215-50721236	0	AAGCATTCTCAGGAACTTCTTT	1	2	2	AA2	-	.
chr4	50721386	50721407	chr4:50721386-50721407	0	AAGCATCCTCAGAAACTTATTT	1	2	2	AA2	-	.
chr4	50721556	50721577	chr4:50721556-50721577	0	AAGCATTCTCAGAAACTTATTT	1	2	2	AA2	-	.
chr4	50721897	50721918	chr4:50721897-50721918	0	GAGCATTCTCAGAAACTTCTTT	1	2	2	AA2	-	.
chr4	50722064	50722085	chr4:50722064-50722085	0	AAGCATTCTCAGGAACTTCTTT	1	2	2	AA2	-	.
chr4	50722114	50722140	chr4:50722114-50722140	0	GAACATTCCCTTTCATAGAGCAGGTTT	1	2	7	AB2	-	.
chr4	50722235	50722256	chr4:50722235-50722256	0	AAGCATTCTCAGAAACTTATTT	1	2	2	AA2	-	.
chr4	50722406	50722427	chr4:50722406-50722427	0	AAGCATTCTCGGAAACATCTCT	1	2	2	AA2	-	.
chr4	50722578	50722599	chr4:50722578-50722599	0	AAGCATTCTCAGAAACTTCTTT	1	2	2	AA2	-	.
chr4	50722748	50722769	chr4:50722748-50722769	0	GAGCATTCTCAGAAACTTCTTT	1	2	2	AA2	-	.
chr4	50723088	50723109	chr4:50723088-50723109	0	AAGCCTTCTCAGAAACTTGTTT	1	2	2	AB1	-	.
chr4	50723255	50723276	chr4:50723255-50723276	0	AAGCATTCTCAGGAACTTCTTT	1	2	2	AA2	-	.
chr4	50723649	50723673	chr4:50723649-50723673	0	AAACTTCCTTTCATAGAGCAGGTTT	1	2	5	AB2	-	.
chr4	50723938	50723959	chr4:50723938-50723959	0	AAGCATTCTCAGAAACTTCTTT	1	2	2	AA2	-	.
chr4	50724280	50724301	chr4:50724280-50724301	0	AAGCATTCTCAGAAACTTGTTT	1	1	2	A2	-	.
chr4	50724447	50724468	chr4:50724447-50724468	0	AAGCATTCTCAGGAACTACTTT	1	2	2	AA2	-	.
chr4	50724618	50724637	chr4:50724618-50724637	0	AAGCATCCTCAAACTTATTT	1	2	0	AA2	-	.
chr4	50724786	50724807	chr4:50724786-50724807	0	AAGCATTCTCAGAAACTTATTT	1	2	2	AA2	-	.
chr4	50725127	50725148	chr4:50725127-50725148	0	AAGCATTCTCAGAAACTTCTTT	1	2	2	AA2	-	.
chr4	50725294	50725315	chr4:50725294-50725315	0	AAGCATTCTCAGGAACTTCTTT	1	2	2	AA2	-	.
chr4	50725344	50725370	chr4:50725344-50725370	0	GAACATTCCCTTTCATAGAGCAGGTTT	1	2	7	AB2	-	.
chr4	50725465	50725486	chr4:50725465-50725486	0	AAGCATTCTCAGAAACTTATTT	1	2	2	AA2	-	.
chr4	50725636	50725657	chr4:50725636-50725657	0	AAGCATTCTCGGAAACATCTCT	1	2	2	AA2	-	.
chr4	50725687	50725713	chr4:50725687-50725713	0	GAACACGTCCTTTCATAGAGCAGGTTT	1	2	7	BB2	-	.
chr4	50725808	50725829	chr4:50725808-50725829	0	AAGCATTCTCAGAAACTTCTTT	1	2	2	AA2	-	.
chr4	50725978	50725999	chr4:50725978-50725999	0	GAGCATTCTCAGAAACTTCTTT	1	2	2	AA2	-	.
chr4	50726309	50726341	chr4:50726309-50726341	0	AAACTAGACAGAAGCCGTCTCAGAAACTTGTTT	1	2	13	CD	-	.
chr4	50726485	50726506	chr4:50726485-50726506	0	AAGCATTCTCAGGAACTTCTTT	1	2	2	AA2	-	.
chr4	50726879	50726903	chr4:50726879-50726903	0	AAACTTCCTTTCATAGAGCAGGTTT	1	2	5	AB2	-	.
chr4	50726998	50727019	chr4:50726998-50727019	0	AAGCATTCTCAGAAACTTCTTT	1	2	2	AA2	-	.
chr4	50727168	50727189	chr4:50727168-50727189	0	AAGCATTCTCAGAAACTTCTTT	1	2	2	AA2	-	.
chr4	50727510	50727531	chr4:50727510-50727531	0	AAGCATTCTCAGAAACTTGTTT	1	1	2	A2	-	.
chr4	50727677	50727698	chr4:50727677-50727698	0	AAGCATTCTCAGGAACTACTTT	1	2	2	AA2	-	.
chr4	50727848	50727869	chr4:50727848-50727869	0	AAGCATCCTCAGAAACTTATTT	1	2	2	AA2	-	.
chr4	50728018	50728039	chr4:50728018-50728039	0	AAGCATTCTCAGAAACTTATTT	1	2	2	AA2	-	.
chr4	50728188	50728209	chr4:50728188-50728209	0	AAGCATTCTCAGAAACTTCTCT	1	2	2	AA2	-	.
chr4	50728530	50728551	chr4:50728530-50728551	0	AAGCATTCTCAGAAACTTCTTT	1	2	2	AA2	-	.
chr4	50728860	50728892	chr4:50728860-50728892	0	AAACTAGACAGAAGCCGTCTCAGAAACTTGTTT	1	2	13	CD	-	.
chr4	50728921	50728946	chr4:50728921-50728946	0	GAACATTTCTGTTACAGAGCAATTTT	1	2	6	AA2	-	.
chr4	50729035	50729056	chr4:50729035-50729056	0	AAGCATTCTCAGGAACTTCTTT	1	2	2	AA2	-	.
chr4	50729429	50729453	chr4:50729429-50729453	0	AAACTTCCTTTCATAGAGCAGGTTT	1	2	5	AB2	-	.
chr4	50729548	50729569	chr4:50729548-50729569	0	AAGCATTCTCAGAAACTTCTTT	1	2	2	AA2	-	.
chr4	50729718	50729739	chr4:50729718-50729739	0	AAGCATTCTCAGAAACTTCTTT	1	2	2	AA2	-	.
chr4	50730060	50730081	chr4:50730060-50730081	0	AAGCATTCTCAGAAACTTGTTT	1	1	2	A2	-	.
chr4	50730227	50730248	chr4:50730227-50730248	0	AAGCATTCTCAGGAACTACTTT	1	2	2	AA2	-	.
chr4	50730398	50730419	chr4:50730398-50730419	0	AAGCATCCTCAGAAACTTATTT	1	2	2	AA2	-	.
chr4	50730568	50730589	chr4:50730568-50730589	0	AAGCATTCTCAGAAACTTATTT	1	2	2	AA2	-	.
chr4	50730738	50730759	chr4:50730738-50730759	0	AAGCATTCTCAGAAACTTCTCT	1	2	2	AA2	-	.
chr4	50731079	50731100	chr4:50731079-50731100	0	AAGCATTCTCAGAAACTTCTTT	1	2	2	AA2	-	.
chr4	50731409	50731441	chr4:50731409-50731441	0	AAACTAGACAGAAGCCGTCTCAGAAACTTGTTT	1	2	13	CD	-	.
chr4	50731470	50731495	chr4:50731470-50731495	0	GAACATTTCTGTTACAGAGCAATTTT	1	2	6	AA2	-	.
chr4	50731586	50731607	chr4:50731586-50731607	0	AAGCATTCTCAGGAACTTCTTT	1	2	2	AA2	-	.
chr4	50731982	50732006	chr4:50731982-50732006	0	AAACTTCCTTTCATAGAGCAGGTTT	1	2	5	AB2	-	.
chr4	50732101	50732122	chr4:50732101-50732122	0	AAGCATTCTCAGAAACTTCTTT	1	2	2	AA2	-	.
chr4	50732271	50732292	chr4:50732271-50732292	0	AAGCATTCTCAGAAACTTCTTT	1	2	2	AA2	-	.
chr4	50732614	50732635	chr4:50732614-50732635	0	AAGCATTCTCAGAAACTTGTTT	1	1	2	A2	-	.
chr4	50732781	50732802	chr4:50732781-50732802	0	AAGCATTCTCAGGAACTTCTTT	1	2	2	AA2	-	.
chr4	50732952	50732971	chr4:50732952-50732971	0	AAGCATCCTCAAACTTATTT	1	2	0	AA2	-	.
chr4	50733120	50733141	chr4:50733120-50733141	0	AAGCATTCTCAGAAACTTATTT	1	2	2	AA2	-	.
chr4	50733461	50733482	chr4:50733461-50733482	0	AAGCATTCTCAGAAACTTCTTT	1	2	2	AA2	-	.
chr4	50733628	50733649	chr4:50733628-50733649	0	AAGCATTCTCAGGAACTTCTTT	1	2	2	AA2	-	.
chr4	50733678	50733704	chr4:50733678-50733704	0	GAACATTCCCTTTCATAGAGCAGGTTT	1	2	7	AB2	-	.
chr4	50733799	50733820	chr4:50733799-50733820	0	AAGCATTCTCAGAAACTTATTT	1	2	2	AA2	-	.
chr4	50733970	50733991	chr4:50733970-50733991	0	AAGCATTCTCGGAAACATCTCT	1	2	2	AA2	-	.
chr4	50734142	50734163	chr4:50734142-50734163	0	AAGCATTCTCAGAAACTTCTTT	1	2	2	AA2	-	.
chr4	50734309	50734330	chr4:50734309-50734330	0	AAGCATTCTCAGGAACTTCTTT	1	2	2	AA2	-	.
chr4	50734359	50734385	chr4:50734359-50734385	0	GAACATTCCCTTTCATAGAGCAGGTTT	1	2	7	AB2	-	.
chr4	50734480	50734501	chr4:50734480-50734501	0	AAGCATTCTCAGAAACTTATTT	1	2	2	AA2	-	.
chr4	50734651	50734672	chr4:50734651-50734672	0	AAGCATTCTCGGAAACATCTCT	1	2	2	AA2	-	.
chr4	50734823	50734844	chr4:50734823-50734844	0	AAGCATTCTCAGAAACTTCTTT	1	2	2	AA2	-	.
chr4	50734993	50735014	chr4:50734993-50735014	0	GAGCATTCTCAGAAACTTCTTT	1	2	2	AA2	-	.
chr4	50735323	50735355	chr4:50735323-50735355	0	AAACTAGACAGAAGCCGTCTCAGAAACTTGTTT	1	2	13	CD	-	.
chr4	50735384	50735409	chr4:50735384-50735409	0	GAACATTTCTGTTACAGAGCAATTTT	1	2	6	AA2	-	.
chr4	50735500	50735521	chr4:50735500-50735521	0	AAGCATTCTCAGGAACTTCTTT	1	2	2	AA2	-	.
chr4	50735896	50735920	chr4:50735896-50735920	0	AAACTTCCTTTCATAGAGCAGGTTT	1	2	5	AB2	-	.
chr4	50736186	50736207	chr4:50736186-50736207	0	AAGCATTCTCAGAAACTTCTTT	1	2	2	AA2	-	.
chr4	50736528	50736549	chr4:50736528-50736549	0	AAGCATTCTCAGAAACTTGTTT	1	1	2	A2	-	.
chr4	50736695	50736716	chr4:50736695-50736716	0	AAGCATTCTCAGGAACTTCTTT	1	2	2	AA2	-	.
chr4	50737034	50737055	chr4:50737034-50737055	0	AAGCATTCTCAGAAACTTATTT	1	2	2	AA2	-	.
chr4	50737375	50737396	chr4:50737375-50737396	0	AAGCATTCTCAGAAACTTCTTT	1	2	2	AA2	-	.
chr4	50737542	50737563	chr4:50737542-50737563	0	AAGCATTCTCAGGAACTTCTTT	1	2	2	AA2	-	.
chr4	50737592	50737618	chr4:50737592-50737618	0	GAACATTCCCTTTCATAGAGCAGGTTT	1	2	7	AB2	-	.
chr4	50737713	50737734	chr4:50737713-50737734	0	AAGCATTCTCAGAAACTTATTT	1	2	2	AA2	-	.
chr4	50737884	50737905	chr4:50737884-50737905	0	AAGCATTCTCGGAAACATCTCT	1	2	2	AA2	-	.
chr4	50738056	50738077	chr4:50738056-50738077	0	AAGCATTCTCAGAAACTTCTTT	1	2	2	AA2	-	.
chr4	50738226	50738247	chr4:50738226-50738247	0	GAGCATTCTCAGAAACTTCTTT	1	2	2	AA2	-	.
chr4	50738556	50738588	chr4:50738556-50738588	0	AAACTAGACAGAAGCCGTCTCAGAAACTTGTTT	1	2	13	CD	-	.
chr4	50738617	50738642	chr4:50738617-50738642	0	GAACATTTCTGTTACAGAGCAATTTT	1	2	6	AA2	-	.
chr4	50738733	50738754	chr4:50738733-50738754	0	AAGCATTCTCAGGAACTTCTTT	1	2	2	AA2	-	.
chr4	50739127	50739151	chr4:50739127-50739151	0	AAACTTCCTTTCATAGAGCAGGTTT	1	2	5	AB2	-	.
chr4	50739246	50739267	chr4:50739246-50739267	0	AAGCATTCTCAGAAACTTCTTT	1	2	2	AA2	-	.
chr4	50739416	50739437	chr4:50739416-50739437	0	AAGCATTCTCAGAAACTTCTTT	1	2	2	AA2	-	.
chr4	50739758	50739779	chr4:50739758-50739779	0	AAGCATTCTCAGAAACTTGTTT	1	1	2	A2	-	.
chr4	50739925	50739946	chr4:50739925-50739946	0	AAGCATTCTCAGGAACTTCTTT	1	2	2	AA2	-	.
chr4	50740096	50740115	chr4:50740096-50740115	0	AAGCATCCTCAAACTTATTT	1	2	0	AA2	-	.
chr4	50740265	50740286	chr4:50740265-50740286	0	AAGCATTCTCAGAAACTTATTT	1	2	2	AA2	-	.
chr4	50740606	50740627	chr4:50740606-50740627	0	AAGCATTCTCAGAAACTTCTTT	1	2	2	AA2	-	.
chr4	50740773	50740794	chr4:50740773-50740794	0	AAGCATTCTCAGGAACTTCTTT	1	2	2	AA2	-	.
chr4	50740823	50740849	chr4:50740823-50740849	0	GAACATTCCCTTTCATAGAGCAGGTTT	1	2	7	AB2	-	.
chr4	50740944	50740965	chr4:50740944-50740965	0	AAGCATTCTCAGAAACTTATTT	1	2	2	AA2	-	.
chr4	50741115	50741136	chr4:50741115-50741136	0	AAGCATTCTCGGAAACATCTCT	1	2	2	AA2	-	.
chr4	50741287	50741308	chr4:50741287-50741308	0	AAGCATTCTCAGAAACTTCTTT	1	2	2	AA2	-	.
chr4	50741457	50741478	chr4:50741457-50741478	0	GAGCATTCTCAGAAACTTCTTT	1	2	2	AA2	-	.
chr4	50741787	50741819	chr4:50741787-50741819	0	AAACTAGACAGAAGCCGTCTCAGAAACTTGTTT	1	2	13	CD	-	.
chr4	50741848	50741873	chr4:50741848-50741873	0	GAACATTTCTGTTACAGAGCAATTTT	1	2	6	AA2	-	.
chr4	50741962	50741983	chr4:50741962-50741983	0	AAGCATTCTCAGGAACTTCTTT	1	2	2	AA2	-	.
chr4	50742356	50742380	chr4:50742356-50742380	0	AAACTTCCTTTCATAGAGCAGGTTT	1	2	5	AB2	-	.
chr4	50742475	50742496	chr4:50742475-50742496	0	AAGCATTCTCAGAAACTTCTTT	1	2	2	AA2	-	.
chr4	50742645	50742666	chr4:50742645-50742666	0	AAGCATTCTCAGAAACTTCTTT	1	2	2	AA2	-	.
chr4	50742987	50743008	chr4:50742987-50743008	0	AAGTATTCTCAGAAACTTGTTT	2	2	2	AA1	-	.
chr4	50743154	50743175	chr4:50743154-50743175	0	AAGCATTCTCAGGAACTACTTT	1	2	2	AA2	-	.
chr4	50743327	50743346	chr4:50743327-50743346	0	AAGCATCCTCAAACTTATTT	1	2	0	AA2	-	.
chr4	50743495	50743516	chr4:50743495-50743516	0	AAGCATTCTCAGAAACTTATTT	1	2	2	AA2	-	.
chr4	50743836	50743857	chr4:50743836-50743857	0	AAGCATTCTCAGAAACTTCTTT	1	2	2	AA2	-	.
chr4	50744003	50744024	chr4:50744003-50744024	0	AAGCATTCTCAGGAACTTCTTT	1	2	2	AA2	-	.
chr4	50744053	50744079	chr4:50744053-50744079	0	GAACATTCCCTTTCATAGAGCAGGTTT	1	2	7	AB2	-	.
chr4	50744174	50744195	chr4:50744174-50744195	0	AAGCATTCTCAGAAACTTATTT	1	2	2	AA2	-	.
chr4	50744345	50744366	chr4:50744345-50744366	0	AAGCATTCTCGGAAACATCTCT	1	2	2	AA2	-	.
chr4	50744517	50744538	chr4:50744517-50744538	0	AAGCATTCTCAGAAACTTCTTT	1	2	2	AA2	-	.
chr4	50744687	50744708	chr4:50744687-50744708	0	GAGCATTCTCAGAAACTTCTTT	1	2	2	AA2	-	.
chr4	50745017	50745049	chr4:50745017-50745049	0	AAACTAGACAGAAGCCGTCTCAGAAACTTGTTT	1	2	13	CD	-	.
chr4	50745078	50745103	chr4:50745078-50745103	0	GAACATTTCTGTTACAGAGCAATTTT	1	2	6	AA2	-	.
chr4	50745589	50745613	chr4:50745589-50745613	0	AAACTTCCTTTCATAGAGCAGGTTT	1	2	5	AB2	-	.
chr4	50745708	50745729	chr4:50745708-50745729	0	AAGCATTCTCAGAAACTTCTTT	1	2	2	AA2	-	.
chr4	50745878	50745899	chr4:50745878-50745899	0	AAGCATTCTCAGAAACTTCTTT	1	2	2	AA2	-	.
chr4	50746220	50746241	chr4:50746220-50746241	0	AAGCATTCTCAGAAACTTGTTT	1	1	2	A2	-	.
chr4	50746387	50746408	chr4:50746387-50746408	0	AAGCATTCTCAGGAACTTCTTT	1	2	2	AA2	-	.
chr4	50746781	50746805	chr4:50746781-50746805	0	AAACTTCCTTTCATAGAGCAGGTTT	1	2	5	AB2	-	.
chr4	50747070	50747091	chr4:50747070-50747091	0	AAGCATTCTCAGAAACTTCTTT	1	2	2	AA2	-	.
chr4	50747412	50747433	chr4:50747412-50747433	0	AAGCATTCTCAGAAACTTGTTT	1	1	2	A2	-	.
chr4	50747579	50747600	chr4:50747579-50747600	0	AAGCATTCTCAGGAACTTCTTT	1	2	2	AA2	-	.
chr4	50747750	50747771	chr4:50747750-50747771	0	AAGCATCCTCAGAAACTTATTT	1	2	2	AA2	-	.
chr4	50747920	50747941	chr4:50747920-50747941	0	AAGCATTCTCAGAAACTTATTT	1	2	2	AA2	-	.
chr4	50748261	50748282	chr4:50748261-50748282	0	AAGCATTCTCAGAAACTTCTTT	1	2	2	AA2	-	.
chr4	50748428	50748449	chr4:50748428-50748449	0	AAGCATTCTCAGGAACTTCTTT	1	2	2	AA2	-	.
chr4	50748478	50748504	chr4:50748478-50748504	0	GAACATTCCCTTTCATAGAGCAGGTTT	1	2	7	AB2	-	.
chr4	50748599	50748620	chr4:50748599-50748620	0	AAGCATTCTCAGAAACTTATTT	1	2	2	AA2	-	.
chr4	50748770	50748791	chr4:50748770-50748791	0	AAGCATTCTCGGAAACATCTCT	1	2	2	AA2	-	.
chr4	50748942	50748963	chr4:50748942-50748963	0	AAGCATTCTCAGAAACTTCTTT	1	2	2	AA2	-	.
chr4	50749112	50749133	chr4:50749112-50749133	0	GAGCATTCTCAGAAACTTCTTT	1	2	2	AA2	-	.
chr4	50749442	50749474	chr4:50749442-50749474	0	AAACTAGACAGAAGCCGTCTCAGAAACTTGTTT	1	2	13	CD	-	.
chr4	50749619	50749640	chr4:50749619-50749640	0	AAGCATTCTCAGGAACTTCTTT	1	2	2	AA2	-	.
chr4	50750013	50750037	chr4:50750013-50750037	0	AAACTTTCTTTCATAGAGCAGGTTT	1	2	5	AB2	-	.
chr4	50750302	50750323	chr4:50750302-50750323	0	AAGCATTCTCAGAAACTTCTTT	1	2	2	AA2	-	.
chr4	50750644	50750665	chr4:50750644-50750665	0	AAGCATTCTCAGAAACTTGTTT	1	1	2	A2	-	.
chr4	50750811	50750832	chr4:50750811-50750832	0	AAGCATTCTCAGGAACTTCTTT	1	2	2	AA2	-	.
chr4	50750982	50751001	chr4:50750982-50751001	0	AAGCATCCTCAAACTTATTT	1	2	0	AA2	-	.
chr4	50751151	50751172	chr4:50751151-50751172	0	AAGCATTCTCAGAAACTTATTT	1	2	2	AA2	-	.
chr4	50751322	50751343	chr4:50751322-50751343	0	AAGCATTCTCAGAAACTTCTCT	1	2	2	AA2	-	.
chr4	50751662	50751683	chr4:50751662-50751683	0	AAGCATTCTCAGAAACTTCTTT	1	2	2	AA2	-	.
chr4	50752002	50752023	chr4:50752002-50752023	0	AAGCCTTCTCAGAAACTTGTTT	1	2	2	AB1	-	.
chr4	50752169	50752190	chr4:50752169-50752190	0	AAGCATTCTCAGGAACTTCTTT	1	2	2	AA2	-	.
chr4	50752563	50752587	chr4:50752563-50752587	0	AAACTTCCTTTCATAGAGCAGGTTT	1	2	5	AB2	-	.
chr4	50752682	50752703	chr4:50752682-50752703	0	AAGCATTCTCAGAAACTTCTTT	1	2	2	AA2	-	.
chr4	50752852	50752873	chr4:50752852-50752873	0	AAGCATTCTCAGAAACTTCTTT	1	2	2	AA2	-	.
chr4	50753194	50753215	chr4:50753194-50753215	0	AAGCATTCTCAGAAACTTGTTT	1	1	2	A2	-	.
chr4	50753357	50753378	chr4:50753357-50753378	0	AAGCATTCTCAGGAACTTCTTT	1	2	2	AA2	-	.
chr4	50753698	50753719	chr4:50753698-50753719	0	AAGCATTCTCAGAAACTTATTT	1	2	2	AA2	-	.
chr4	50753868	50753889	chr4:50753868-50753889	0	AAGCATTCTCAGAAACTTCTCT	1	2	2	AA2	-	.
chr4	50754039	50754060	chr4:50754039-50754060	0	AAGCATTCTCAGAAACTTCTTT	1	2	2	AA2	-	.
chr4	50754539	50754571	chr4:50754539-50754571	0	AAACTAGACAGAAGCCGTCTCAGAAACTTGTTT	1	2	13	CD	-	.
chr4	50754600	50754625	chr4:50754600-50754625	0	GAACATTTCTGTTACAGAGCAATTTT	1	2	6	AA2	-	.
chr4	50754716	50754737	chr4:50754716-50754737	0	AAGCATTCTCAGGAACTTCTTT	1	2	2	AA2	-	.
chr4	50755110	50755134	chr4:50755110-50755134	0	AAACTTCCTTTCATAGAGCAGGTTT	1	2	5	AB2	-	.
chr4	50755229	50755250	chr4:50755229-50755250	0	AAGCATTCTCAGAAACTTCTTT	1	2	2	AA2	-	.
chr4	50755399	50755420	chr4:50755399-50755420	0	AAGCATTCTCAGAAACTTCTTT	1	2	2	AA2	-	.
chr4	50755741	50755762	chr4:50755741-50755762	0	AAGCATTCTCAGAAACTTGTTT	1	1	2	A2	-	.
chr4	50755908	50755929	chr4:50755908-50755929	0	AAGCATTCTCAGGAACTTCTTT	1	2	2	AA2	-	.
chr4	50756079	50756098	chr4:50756079-50756098	0	AAGCATCCTCAAACTTATTT	1	2	0	AA2	-	.
chr4	50756247	50756268	chr4:50756247-50756268	0	AAGCATTCTCAGAAACTAATTT	1	2	2	AA2	-	.
chr4	50756588	50756609	chr4:50756588-50756609	0	AAGCATTCTCAGAAACTTCTTT	1	2	2	AA2	-	.
chr4	50756755	50756776	chr4:50756755-50756776	0	AAGCATTCTCAGGAACTTCTTT	1	2	2	AA2	-	.
chr4	50756805	50756831	chr4:50756805-50756831	0	GAACATTCCCTTTCATAGAGCAGGTTT	1	2	7	AB2	-	.
chr4	50756926	50756947	chr4:50756926-50756947	0	AAGCATTCTCAGAAACTTATTT	1	2	2	AA2	-	.
chr4	50757097	50757118	chr4:50757097-50757118	0	AAGCATTCTCGGAAACATCTCT	1	2	2	AA2	-	.
chr4	50757269	50757290	chr4:50757269-50757290	0	AAGCATTCTCAGAAACTTCTTT	1	2	2	AA2	-	.
chr4	50757439	50757460	chr4:50757439-50757460	0	AAGCATTCTCAGAAACTTCTTT	1	2	2	AA2	-	.
chr4	50757769	50757801	chr4:50757769-50757801	0	AAACTAGACAGAAGCCGTCTCAGAAACTTGTTT	1	2	13	CD	-	.
chr4	50757830	50757855	chr4:50757830-50757855	0	GAACATTTCTGTTACAGAGCAATTTT	1	2	6	AA2	-	.
chr4	50757946	50757967	chr4:50757946-50757967	0	AAGCATTCTCAGGAACTTCTTT	1	2	2	AA2	-	.
chr4	50758342	50758366	chr4:50758342-50758366	0	AAACTTCCTTTCATAGAGCAGGTTT	1	2	5	AB2	-	.
chr4	50758461	50758482	chr4:50758461-50758482	0	AAGCATTCTCAGAAACTTCTTT	1	2	2	AA2	-	.
chr4	50758631	50758652	chr4:50758631-50758652	0	AAGCATTCTCAGAAACTTCTTT	1	2	2	AA2	-	.
chr4	50758772	50758793	chr4:50758772-50758793	0	AAGCATTCTCAGAAACTTGTTT	1	1	2	A2	-	.
chr4	50758939	50758960	chr4:50758939-50758960	0	AAGCATTCTCAGGAACTTCTTT	1	2	2	AA2	-	.
chr4	50759110	50759129	chr4:50759110-50759129	0	AAGCATCCTCAAACTTATTT	1	2	0	AA2	-	.
chr4	50759278	50759299	chr4:50759278-50759299	0	AAGCATTCTCAGAAACTTATTT	1	2	2	AA2	-	.
chr4	50759619	50759640	chr4:50759619-50759640	0	AAGCATTCTCAGAAACTTCTTT	1	2	2	AA2	-	.
chr4	50759786	50759807	chr4:50759786-50759807	0	AAGCATTCTCAGGAACTTCTTT	1	2	2	AA2	-	.
chr4	50759836	50759862	chr4:50759836-50759862	0	GAACATTCCCTTTCATAGAGCAGGTTT	1	2	7	AB2	-	.
chr4	50759957	50759978	chr4:50759957-50759978	0	AAGCATTCTCAGAAACTTATTT	1	2	2	AA2	-	.
chr4	50760128	50760149	chr4:50760128-50760149	0	AAGCATTCTCGGAAACATCTCT	1	2	2	AA2	-	.
chr4	50760300	50760321	chr4:50760300-50760321	0	AAGCATTCTCAGAAACTTCTTT	1	2	2	AA2	-	.
chr4	50760470	50760491	chr4:50760470-50760491	0	GAGCATTCTCAGAAACTTCTTT	1	2	2	AA2	-	.
chr4	50760800	50760832	chr4:50760800-50760832	0	AAACTAGACAGAAGCCGTCTCAGAAACTTGTTT	1	2	13	CD	-	.
chr4	50760861	50760886	chr4:50760861-50760886	0	GAACATTTCTGTTACAGAGCAATTTT	1	2	6	AA2	-	.
chr4	50760975	50760996	chr4:50760975-50760996	0	AAGCATTCTCAGGAACTTCTTT	1	2	2	AA2	-	.
chr4	50761369	50761393	chr4:50761369-50761393	0	AAACTTCCTTTCATAGAGCAGGTTT	1	2	5	AB2	-	.
chr4	50761488	50761509	chr4:50761488-50761509	0	AAGCATTCTCAGAAACTTCTTT	1	2	2	AA2	-	.
chr4	50761658	50761679	chr4:50761658-50761679	0	AAGCATTCTCAGAAACTTCTTT	1	2	2	AA2	-	.
chr4	50762000	50762021	chr4:50762000-50762021	0	AAGCATTCTCAGAAACTTGTTT	1	1	2	A2	-	.
chr4	50762167	50762188	chr4:50762167-50762188	0	AAGCATTCTCAGGAACTTCTTT	1	2	2	AA2	-	.
chr4	50762338	50762357	chr4:50762338-50762357	0	AAGCATCCTCAAACTTATTT	1	2	0	AA2	-	.
chr4	50762506	50762527	chr4:50762506-50762527	0	AAGCATTCTCAGAAACTTATTT	1	2	2	AA2	-	.
chr4	50762847	50762868	chr4:50762847-50762868	0	AAGCATTCTCAGAAACTTCTTT	1	2	2	AA2	-	.
chr4	50763014	50763035	chr4:50763014-50763035	0	AAGCATTCTCAGGAACTTCTTT	1	2	2	AA2	-	.
chr4	50763064	50763090	chr4:50763064-50763090	0	GAACATTCCCTTTCATAGAGCAGGTTT	1	2	7	AB2	-	.
chr4	50763185	50763206	chr4:50763185-50763206	0	AAGCATTCTCAGAAACTTATTT	1	2	2	AA2	-	.
chr4	50763356	50763377	chr4:50763356-50763377	0	AAGCATTCTCGGAAACATCTCT	1	2	2	AA2	-	.
chr4	50763528	50763549	chr4:50763528-50763549	0	AAGCATTCTCAGAAACTTCTTT	1	2	2	AA2	-	.
chr4	50763698	50763719	chr4:50763698-50763719	0	GAGCATTCTCAGAAACTTCTTT	1	2	2	AA2	-	.
chr4	50764028	50764060	chr4:50764028-50764060	0	AAACTAGACAGAAGCCGTCTCAGAAACTTGTTT	1	2	13	CD	-	.
chr4	50764089	50764114	chr4:50764089-50764114	0	GAACATTTCTGTTACAGAGCAATTTT	1	2	6	AA2	-	.
chr4	50764205	50764226	chr4:50764205-50764226	0	AAGCATTCTCAGGAACTTCTTT	1	2	2	AA2	-	.
chr4	50764599	50764623	chr4:50764599-50764623	0	AAACTTCCTTTCATAGAGCAGGTTT	1	2	5	AB2	-	.
chr4	50764718	50764739	chr4:50764718-50764739	0	AAGCATTCTCAGAAACTTCTTT	1	2	2	AA2	-	.
chr4	50764888	50764909	chr4:50764888-50764909	0	AAGCATTCTCAGAAACTTCTTT	1	2	2	AA2	-	.
chr4	50765230	50765251	chr4:50765230-50765251	0	AAGCATTCTCAGAAACTTGTTT	1	1	2	A2	-	.
chr4	50765397	50765418	chr4:50765397-50765418	0	AAGCATTCTCAGGAACTTCTTT	1	2	2	AA2	-	.
chr4	50765568	50765587	chr4:50765568-50765587	0	AAGCATCCTCAAACTTATTT	1	2	0	AA2	-	.
chr4	50765736	50765757	chr4:50765736-50765757	0	AAGCATTCTCAGAAACTTATTT	1	2	2	AA2	-	.
chr4	50766244	50766265	chr4:50766244-50766265	0	AAGCATTCTCAGGAACTTCTTT	1	2	2	AA2	-	.
chr4	50766294	50766320	chr4:50766294-50766320	0	GAACATTCCCTTTCATAGAGCAGGTTT	1	2	7	AB2	-	.
chr4	50766415	50766436	chr4:50766415-50766436	0	AAGCATTCTCAGAAACTTACTT	1	2	2	AA2	-	.
chr4	50766586	50766607	chr4:50766586-50766607	0	AAGCATTCTCAGAAACTTCTCT	1	2	2	AA2	-	.
chr4	50767257	50767289	chr4:50767257-50767289	0	AAACTAGACAGAAGCCGTCTCAGAAACTTGTTT	1	2	13	CD	-	.
chr4	50767318	50767343	chr4:50767318-50767343	0	GAACATTTCTGTTACAGAGCAATTTT	1	2	6	AA2	-	.
chr4	50767434	50767455	chr4:50767434-50767455	0	AAGCATTCTCAGGAACTTCTTT	1	2	2	AA2	-	.
chr4	50767829	50767853	chr4:50767829-50767853	0	AAACTTCCTTTCATAGAGCAGGTTT	1	2	5	AB2	-	.
chr4	50768118	50768139	chr4:50768118-50768139	0	AAGCATTCTCAGAAACTTCTTT	1	2	2	AA2	-	.
chr4	50768461	50768482	chr4:50768461-50768482	0	AAGCATTCTCAGACACTTGTTT	1	2	2	AD2	-	.
chr4	50768799	50768820	chr4:50768799-50768820	0	AAGCATCCTCAGAAACTTATTT	1	2	2	AA2	-	.
chr4	50768969	50768990	chr4:50768969-50768990	0	AAGCATTCTCAGAAACTTATTT	1	2	2	AA2	-	.
chr4	50769139	50769160	chr4:50769139-50769160	0	AAGCATTCTCAGGAACTTCTCT	1	2	2	AA2	-	.
chr4	50769480	50769501	chr4:50769480-50769501	0	AAGCATTCTCAGAAACTTCTTT	1	2	2	AA2	-	.
chr4	50769820	50769841	chr4:50769820-50769841	0	AAGCATTCTCAGAAACTTGTTT	1	1	2	A2	-	.
chr4	50769987	50770008	chr4:50769987-50770008	0	AAGCATTCTCAGGAACTTCTTT	1	2	2	AA2	-	.
chr4	50770158	50770179	chr4:50770158-50770179	0	AAGCATCCTCAGAAACTTATTT	1	2	2	AA2	-	.
chr4	50770328	50770349	chr4:50770328-50770349	0	AAGCATTCTCAGAAACTTATTT	1	2	2	AA2	-	.
chr4	50770498	50770519	chr4:50770498-50770519	0	AAGCATTCTCAGAAACTTCTCT	1	2	2	AA2	-	.
chr4	50770669	50770690	chr4:50770669-50770690	0	AAGCATTCTCAGAAACTTCTTT	1	2	2	AA2	-	.
chr4	50770836	50770857	chr4:50770836-50770857	0	AAGCATTCTCAGGAACTTCTTT	1	2	2	AA2	-	.
chr4	50770886	50770912	chr4:50770886-50770912	0	GAACATTCCCTTTCATAGAGCAGGTTT	1	2	7	AB2	-	.
chr4	50771007	50771028	chr4:50771007-50771028	0	AAGCATTCTCAGAAACTTATTT	1	2	2	AA2	-	.
chr4	50771178	50771199	chr4:50771178-50771199	0	AAGCATTCTCGGAAACATCTCT	1	2	2	AA2	-	.
chr4	50771350	50771371	chr4:50771350-50771371	0	AAGCATTCTCAGAAACTTCTTT	1	2	2	AA2	-	.
chr4	50771520	50771541	chr4:50771520-50771541	0	GAGCATTCTCAGAAACTTCTTT	1	2	2	AA2	-	.
chr4	50771851	50771883	chr4:50771851-50771883	0	AAACTAGACAGAAGCCGTCTCAGAAACTTGTTT	1	2	13	CD	-	.
chr4	50771912	50771937	chr4:50771912-50771937	0	GAACATTTCTGTTACAGAGCAATTTT	1	2	6	AA2	-	.
chr4	50772028	50772049	chr4:50772028-50772049	0	AAGCATTCTCAGGAACTTCTTT	1	2	2	AA2	-	.
chr4	50772422	50772446	chr4:50772422-50772446	0	AAACTTCCTTTCATAGAGCAGGTTT	1	2	5	AB2	-	.
chr4	50772541	50772562	chr4:50772541-50772562	0	AAGCATTCTCAGAAACTTCTTT	1	2	2	AA2	-	.
chr4	50772711	50772732	chr4:50772711-50772732	0	AAGCATTCTCAGAAACTTCTTT	1	2	2	AA2	-	.
chr4	50773053	50773074	chr4:50773053-50773074	0	AAGCATTCTCAGAAACTTGTTT	1	1	2	A2	-	.
chr4	50773220	50773241	chr4:50773220-50773241	0	AAGCATTCTCAGGAACTTCTTT	1	2	2	AA2	-	.
chr4	50773391	50773410	chr4:50773391-50773410	0	AAGCATCCTCAAACTTATTT	1	2	0	AA2	-	.
chr4	50773559	50773580	chr4:50773559-50773580	0	AAGCATTCTCAGAAACTTATTT	1	2	2	AA2	-	.
chr4	50773796	50773816	chr4:50773796-50773816	0	GAGCAAGTTTGAAACACTCTT	1	2	1	AB4	-	.
chr4	50773900	50773921	chr4:50773900-50773921	0	AAGCATTCTCAGAAACTTCTTT	1	2	2	AA2	-	.
chr4	50774067	50774088	chr4:50774067-50774088	0	AAGCATTCTCAGGAACTTCTTT	1	2	2	AA2	-	.
chr4	50774117	50774143	chr4:50774117-50774143	0	GAACATTCCCTTTCATAGAGCAGGTTT	1	2	7	AB2	-	.
chr4	50774238	50774259	chr4:50774238-50774259	0	AAGCATTCTCAGAAACTTATTT	1	2	2	AA2	-	.
chr4	50774409	50774430	chr4:50774409-50774430	0	AAGCATTCTCGGAAACATCTCT	1	2	2	AA2	-	.
chr4	50774581	50774602	chr4:50774581-50774602	0	AAGCATTCTCAGAAACTTCTTT	1	2	2	AA2	-	.
chr4	50774751	50774772	chr4:50774751-50774772	0	GAGCATTCTCAGAAACTTCTTT	1	2	2	AA2	-	.
chr4	50775081	50775113	chr4:50775081-50775113	0	AAACTAGACAGAAGCCGTCTCAGAAACTTGTTT	1	2	13	CD	-	.
chr4	50775142	50775167	chr4:50775142-50775167	0	GAACATTTCTGTTACAGAGCAATTTT	1	2	6	AA2	-	.
chr4	50775258	50775279	chr4:50775258-50775279	0	AAGCATTCTCAGGAACTTCTTT	1	2	2	AA2	-	.
chr4	50775651	50775675	chr4:50775651-50775675	0	AAACTTCCTTTCATAGAGCAGGTTT	1	2	5	AB2	-	.
chr4	50775770	50775791	chr4:50775770-50775791	0	AAGCATTCTCAGAAACTTCTTT	1	2	2	AA2	-	.
chr4	50775940	50775961	chr4:50775940-50775961	0	AAGCATTCTCAGAAACTTCTTT	1	2	2	AA2	-	.
chr4	50776282	50776303	chr4:50776282-50776303	0	AAGCATTCTCAGAAACTTGTTT	1	1	2	A2	-	.
chr4	50776449	50776470	chr4:50776449-50776470	0	AAGCATTCTCAGGAACTTCTTT	1	2	2	AA2	-	.
chr4	50776620	50776639	chr4:50776620-50776639	0	AAGCATCCTCAAACTTATTT	1	2	0	AA2	-	.
chr4	50776789	50776810	chr4:50776789-50776810	0	AAGCATTCTCAGAAACTTATTT	1	2	2	AA2	-	.
chr4	50776959	50776980	chr4:50776959-50776980	0	AAGCATTCTCAGAAACTTCTCT	1	2	2	AA2	-	.
chr4	50777300	50777321	chr4:50777300-50777321	0	AAGCATTCTCAGAAACTTCTTT	1	2	2	AA2	-	.
chr4	50777630	50777662	chr4:50777630-50777662	0	AAACTAGACAGAAGCCGTCTCAGAAACTTGTTT	1	2	13	CD	-	.
chr4	50777691	50777716	chr4:50777691-50777716	0	GAACATTTCTGTTACAGAGCAATTTT	1	2	6	AA2	-	.
chr4	50777808	50777829	chr4:50777808-50777829	0	AAGCATTCTCAGGAACTTCTTT	1	2	2	AA2	-	.
chr4	50778198	50778222	chr4:50778198-50778222	0	AAACTTCCTTTCATAGAGCAGGTTT	1	2	5	AB2	-	.
chr4	50778487	50778508	chr4:50778487-50778508	0	AAGCATTCTCAGAAACTTCTTT	1	2	2	AA2	-	.
chr4	50778829	50778850	chr4:50778829-50778850	0	AAGCATTCTCAGAAACTTGTTT	1	1	2	A2	-	.
chr4	50778996	50779017	chr4:50778996-50779017	0	AAGCATTCTCAGGAACTTCTTT	1	2	2	AA2	-	.
chr4	50779167	50779188	chr4:50779167-50779188	0	AAGCATCCTCAGAAACTTATTT	1	2	2	AA2	-	.
chr4	50779337	50779358	chr4:50779337-50779358	0	AAGCATTCTCAGAAACTTATTT	1	2	2	AA2	-	.
chr4	50779678	50779699	chr4:50779678-50779699	0	AAGCATTCTCAGGAACTTCTTT	1	2	2	AA2	-	.
chr4	50779849	50779870	chr4:50779849-50779870	0	AAGCATCCTCAGAAACTTACTT	1	2	2	AA2	-	.
chr4	50780019	50780040	chr4:50780019-50780040	0	AAGCATTCTCAGAAACTTATTT	1	2	2	AA2	-	.
chr4	50780191	50780212	chr4:50780191-50780212	0	AAGCATTCTCGGAAACATCTCT	1	2	2	AA2	-	.
chr4	50780363	50780384	chr4:50780363-50780384	0	AAGCATTCTCAGAAACTTCTTT	1	2	2	AA2	-	.
chr4	50780533	50780554	chr4:50780533-50780554	0	GAGCATTCTCAGAAACTTCTTT	1	2	2	AA2	-	.
chr4	50780863	50780895	chr4:50780863-50780895	0	AAACTAGACAGAAGCCGTCTCAGAAACTTGTTT	1	2	13	CD	-	.
chr4	50780924	50780949	chr4:50780924-50780949	0	GAACATTTCTGTTACGGAGCAATTTT	1	2	6	AA2	-	.
chr4	50781038	50781060	chr4:50781038-50781060	0	AAGCATTCTCAGGAAACTTCTTT	1	2	3	AA2	-	.
chr4	50781429	50781453	chr4:50781429-50781453	0	AAACTTCCTTTCATAGAGCAGGTTT	1	2	5	AB2	-	.
chr4	50781548	50781569	chr4:50781548-50781569	0	AAGCATTCTCAGAAACTTCTTT	1	2	2	AA2	-	.
chr4	50781718	50781739	chr4:50781718-50781739	0	AAGCATTCTCAGAAACTTCTTT	1	2	2	AA2	-	.
chr4	50782060	50782081	chr4:50782060-50782081	0	AAGCATTCTCAGAAACTTGTTT	1	1	2	A2	-	.
chr4	50782223	50782244	chr4:50782223-50782244	0	AAGCATTCTCAGGAACTTCTTT	1	2	2	AA2	-	.
chr4	50782564	50782585	chr4:50782564-50782585	0	AAGCATTCTCAGAAACTTATTT	1	2	2	AA2	-	.
chr4	50782734	50782755	chr4:50782734-50782755	0	AAGCATTCTCAGAAACTTCTCT	1	2	2	AA2	-	.
chr4	50782905	50782926	chr4:50782905-50782926	0	AAGCATTCTCAGAAACTTCTTT	1	2	2	AA2	-	.
chr4	50783075	50783096	chr4:50783075-50783096	0	GAGCATTCTCAGAAACTTCTTT	1	2	2	AA2	-	.
chr4	50783417	50783438	chr4:50783417-50783438	0	AAGCATTCTCAGAAACTTGTTT	1	1	2	A2	-	.
chr4	50783584	50783605	chr4:50783584-50783605	0	AAGCATTCTCAGGAACTTCTTT	1	2	2	AA2	-	.
chr4	50783755	50783776	chr4:50783755-50783776	0	AAGCATCCTCAGAAACTTATTT	1	2	2	AA2	-	.
chr4	50783925	50783946	chr4:50783925-50783946	0	AAGCATTCTCAGAAACTTATTT	1	2	2	AA2	-	.
chr4	50784266	50784287	chr4:50784266-50784287	0	AAGCATTCTCAGAAACTTCTTT	1	2	2	AA2	-	.
chr4	50784433	50784452	chr4:50784433-50784452	0	AAGCATTCTCAGGCAACTTC	1	2	0	AA2	-	.
chr4	50784484	50784510	chr4:50784484-50784510	0	GAACATTCCCTTTCATAGAGCAGGTTT	1	2	7	AB2	-	.
chr4	50784605	50784626	chr4:50784605-50784626	0	AAGCATTCTCAGAAACTTATTT	1	2	2	AA2	-	.
chr4	50784776	50784797	chr4:50784776-50784797	0	AAGCATTCTCGGAAACATCTCT	1	2	2	AA2	-	.
chr4	50784948	50784969	chr4:50784948-50784969	0	AAGCATTCTCAGAAACTTCTTT	1	2	2	AA2	-	.
chr4	50785118	50785139	chr4:50785118-50785139	0	GAGCATTCTCAGAAACTTCTTT	1	2	2	AA2	-	.
chr4	50785448	50785480	chr4:50785448-50785480	0	AAACTAGACAGAAGCCGTCTCAGAAACTTGTTT	1	2	13	CD	-	.
chr4	50785509	50785534	chr4:50785509-50785534	0	GAACATTTCTGTTACAGAGCAATTTT	1	2	6	AA2	-	.
chr4	50785625	50785646	chr4:50785625-50785646	0	AAGCATTCTCAGGAACTTCTTT	1	2	2	AA2	-	.
chr4	50786018	50786042	chr4:50786018-50786042	0	AAACTTCCTTTCATAGAGCAGGTTT	1	2	5	AB2	-	.
chr4	50786137	50786158	chr4:50786137-50786158	0	AAGCATTCTCAGAAACTTCTTT	1	2	2	AA2	-	.
chr4	50786307	50786328	chr4:50786307-50786328	0	AAGCATTCTCAGAAACTTCTTT	1	2	2	AA2	-	.
chr4	50786649	50786670	chr4:50786649-50786670	0	AAGCATTCTCAGAAACTTGTTT	1	1	2	A2	-	.
chr4	50786816	50786837	chr4:50786816-50786837	0	AAGCATTCTCAGGAACTTCTTT	1	2	2	AA2	-	.
chr4	50786987	50787006	chr4:50786987-50787006	0	AAGCATCCTCAAACTTATTT	1	2	0	AA2	-	.
chr4	50787155	50787176	chr4:50787155-50787176	0	AAGCATTCTCAGAAACTTATTT	1	2	2	AA2	-	.
chr4	50787496	50787517	chr4:50787496-50787517	0	AAGCATTCTCAGAAACTTCTTT	1	2	2	AA2	-	.
chr4	50787663	50787684	chr4:50787663-50787684	0	AAGCATTCTCAGGAACTTCTTT	1	2	2	AA2	-	.
chr4	50787713	50787739	chr4:50787713-50787739	0	GAACATTCCCTTTCATAGAGCAGGTTT	1	2	7	AB2	-	.
chr4	50787834	50787855	chr4:50787834-50787855	0	AAGCATTCTCAGAAACTTATTT	1	2	2	AA2	-	.
chr4	50788005	50788026	chr4:50788005-50788026	0	AAGCATTCTCGGAAACATCTCT	1	2	2	AA2	-	.
chr4	50788177	50788198	chr4:50788177-50788198	0	AAGCATTCTCAGAAACTTCTTT	1	2	2	AA2	-	.
chr4	50788347	50788368	chr4:50788347-50788368	0	GAGCATTCTCAGAAACTTCTTT	1	2	2	AA2	-	.
chr4	50788677	50788709	chr4:50788677-50788709	0	AAACTAGACAGAAGCCGTCTCAGAAACTTGTTT	1	2	13	CD	-	.
chr4	50788738	50788763	chr4:50788738-50788763	0	GAACATTTCTGTTACAGAGCAATTTT	1	2	6	AA2	-	.
chr4	50788854	50788875	chr4:50788854-50788875	0	AAGCATTCTCAGGAACTTCTTT	1	2	2	AA2	-	.
chr4	50789248	50789272	chr4:50789248-50789272	0	AAACTTCCTTTCATAGAGCAGGTTT	1	2	5	AB2	-	.
chr4	50789537	50789558	chr4:50789537-50789558	0	AAGCATTCTCAGAAACTTCTTT	1	2	2	AA2	-	.
chr4	50789879	50789900	chr4:50789879-50789900	0	AAGCATTCTCAGAAACTTGTTT	1	1	2	A2	-	.
chr4	50790046	50790067	chr4:50790046-50790067	0	AAGCATTCTCAGGAACTTCTTT	1	2	2	AA2	-	.
chr4	50790217	50790236	chr4:50790217-50790236	0	AAGCATCCTCAAACTTATTT	1	2	0	AA2	-	.
chr4	50790385	50790406	chr4:50790385-50790406	0	AAGCATTCTCAGAAACTTATTT	1	2	2	AA2	-	.
chr4	50790726	50790747	chr4:50790726-50790747	0	AAGCATTCTCAGAAACTTCTTT	1	2	2	AA2	-	.
chr4	50790893	50790914	chr4:50790893-50790914	0	AAGCATTCTCAGGAACTTCTTT	1	2	2	AA2	-	.
chr4	50790943	50790969	chr4:50790943-50790969	0	GAACATTCCCTTTCATAGAGCAGGTTT	1	2	7	AB2	-	.
chr4	50791064	50791085	chr4:50791064-50791085	0	AAGCATTCTCAGAAACTTATTT	1	2	2	AA2	-	.
chr4	50791235	50791256	chr4:50791235-50791256	0	AAGCATTCTCGGAAACATCTCT	1	2	2	AA2	-	.
chr4	50791286	50791312	chr4:50791286-50791312	0	GAACACGTCCTTTCATAGAGCAGGTTT	1	2	7	BB2	-	.
chr4	50791407	50791428	chr4:50791407-50791428	0	AAGCATTCTCAGAAACTTCTTT	1	2	2	AA2	-	.
chr4	50791577	50791598	chr4:50791577-50791598	0	GAGCATTCTCAGAAACTTCTTT	1	2	2	AA2	-	.
chr4	50791907	50791939	chr4:50791907-50791939	0	AAACTAGACAGAAGCCGTCTCAGAAACTTGTTT	1	2	13	CD	-	.
chr4	50791968	50791993	chr4:50791968-50791993	0	GAACATTTCTGTTACAGAGCAATTTT	1	2	6	AA2	-	.
chr4	50792082	50792103	chr4:50792082-50792103	0	AAGCATTCTCAGGAACTTCTTT	1	2	2	AA2	-	.
chr4	50792476	50792500	chr4:50792476-50792500	0	AAACTTCCTTTCATAGAGCAGGTTT	1	2	5	AB2	-	.
chr4	50792765	50792786	chr4:50792765-50792786	0	AAGCATTCTCAGAAACTTCTTT	1	2	2	AA2	-	.
chr4	50793105	50793126	chr4:50793105-50793126	0	AAGCATTCTCAGAAACTTGTTT	1	1	2	A2	-	.
chr4	50793272	50793293	chr4:50793272-50793293	0	AAGCATTCTCAGGAACTACTTT	1	2	2	AA2	-	.
chr4	50793443	50793464	chr4:50793443-50793464	0	AAGCATCCTCAGAAACTTATTT	1	2	2	AA2	-	.
chr4	50793613	50793634	chr4:50793613-50793634	0	AGGCATTCTCAGAAACTTATTT	1	2	2	AA2	-	.
chr4	50793783	50793804	chr4:50793783-50793804	0	AAGCATTCTCAGAAACTTCTCT	1	2	2	AA2	-	.
chr4	50793954	50793975	chr4:50793954-50793975	0	AAGCATTCTCAGAAACTTCTTT	1	2	2	AA2	-	.
chr4	50794121	50794142	chr4:50794121-50794142	0	AAGCATTCTCAGGAACTTCTTT	1	2	2	AA2	-	.
chr4	50794171	50794197	chr4:50794171-50794197	0	GAACATTCCCTTTCATAGAGCAGGTTT	1	2	7	AB2	-	.
chr4	50794292	50794313	chr4:50794292-50794313	0	AAGCATTCTCAGAAACTTATTT	1	2	2	AA2	-	.
chr4	50794463	50794484	chr4:50794463-50794484	0	AAGCATTCTCGGAAACATCTCT	1	2	2	AA2	-	.
chr4	50794635	50794656	chr4:50794635-50794656	0	AAGCATTCTCAGAAACTTCTTT	1	2	2	AA2	-	.
chr4	50794805	50794826	chr4:50794805-50794826	0	GAGCATTCTCAGAAACTTCTTT	1	2	2	AA2	-	.
chr4	50795135	50795167	chr4:50795135-50795167	0	AAACTAGACAGAAGCCGTCTCAGAAACTTGTTT	1	2	13	CD	-	.
chr4	50795196	50795221	chr4:50795196-50795221	0	GAACATTTCTGTTACAGAGCAATTTT	1	2	6	AA2	-	.
chr4	50795310	50795331	chr4:50795310-50795331	0	AAGCATTCTCAGGAACTTCTTT	1	2	2	AA2	-	.
chr4	50795704	50795728	chr4:50795704-50795728	0	AAACTTCCTTTCATAGAGCAGGTTT	1	2	5	AB2	-	.
chr4	50795823	50795844	chr4:50795823-50795844	0	AAGCATTCTCAGAAACTTCTTT	1	2	2	AA2	-	.
chr4	50795993	50796014	chr4:50795993-50796014	0	AAGCATTCTCAGAAACTTCTTT	1	2	2	AA2	-	.
chr4	50796335	50796356	chr4:50796335-50796356	0	AAGCATTCTCAGAAACTTGTTT	1	1	2	A2	-	.
chr4	50796502	50796523	chr4:50796502-50796523	0	AAGCATTCTCAGGAACTTCTTT	1	2	2	AA2	-	.
chr4	50796673	50796692	chr4:50796673-50796692	0	AAGCATCCTCAAACTTATTT	1	2	0	AA2	-	.
chr4	50796841	50796862	chr4:50796841-50796862	0	AAGCATTCTCAGAAACTTATTT	1	2	2	AA2	-	.
chr4	50797183	50797204	chr4:50797183-50797204	0	AAGCATTCTCAGAAACTTCTTT	1	2	2	AA2	-	.
chr4	50797350	50797371	chr4:50797350-50797371	0	AAGCATTCTCAGGAACTTCTTT	1	2	2	AA2	-	.
chr4	50797400	50797426	chr4:50797400-50797426	0	GAACATTCCCTTTCATAGAGCAGGTTT	1	2	7	AB2	-	.
chr4	50797521	50797542	chr4:50797521-50797542	0	AAGCATTCTCAGAAACTTATTT	1	2	2	AA2	-	.
chr4	50797692	50797713	chr4:50797692-50797713	0	AAGCATTCTCGGAAACATCTCT	1	2	2	AA2	-	.
chr4	50797864	50797885	chr4:50797864-50797885	0	AAGCATTCTCAGAAACTTCTTT	1	2	2	AA2	-	.
chr4	50798034	50798055	chr4:50798034-50798055	0	GAGCATTCTCAGAAACTTCTTT	1	2	2	AA2	-	.
chr4	50798364	50798396	chr4:50798364-50798396	0	AAACTAGACAGAAGCCGTCTCAGAAACTTGTTT	1	2	13	CD	-	.
chr4	50798425	50798450	chr4:50798425-50798450	0	GAACATTTCTGTTACAGAGCAATTTT	1	2	6	AA2	-	.
chr4	50798541	50798562	chr4:50798541-50798562	0	AAGCATTCTCAGGAACTTCTTT	1	2	2	AA2	-	.
chr4	50798935	50798959	chr4:50798935-50798959	0	AAACTTCCTTTCATAGAGCAGGTTT	1	2	5	AB2	-	.
chr4	50799054	50799075	chr4:50799054-50799075	0	AAGCATTCTCAGAAACTTCTTT	1	2	2	AA2	-	.
chr4	50799224	50799245	chr4:50799224-50799245	0	AAGCATTCTCAGAAACTTCTTT	1	2	2	AA2	-	.
chr4	50799566	50799587	chr4:50799566-50799587	0	AAGCATTCTCAGAAACTTGTTT	1	1	2	A2	-	.
chr4	50799733	50799754	chr4:50799733-50799754	0	AAGCATTCTCAGGAACTTCTTT	1	2	2	AA2	-	.
chr4	50799904	50799925	chr4:50799904-50799925	0	AAGCATTCTCAGAAACTTATTT	1	2	2	AA2	-	.
chr4	50800074	50800095	chr4:50800074-50800095	0	AAGCATTCTCAGAAACTTATTT	1	2	2	AA2	-	.
chr4	50800415	50800436	chr4:50800415-50800436	0	AAGCATTCTCAGAAACTTCTTT	1	2	2	AA2	-	.
chr4	50800585	50800606	chr4:50800585-50800606	0	GAGCATTCTCAGGAACTTCTTT	1	2	2	AA2	-	.
chr4	50800635	50800661	chr4:50800635-50800661	0	GAACATTCCCTTTCATAGAGCAGGTTT	1	2	7	AB2	-	.
chr4	50800756	50800777	chr4:50800756-50800777	0	AAGCATTCTCAGAAACTTATTT	1	2	2	AA2	-	.
chr4	50800927	50800948	chr4:50800927-50800948	0	AAGCATTCTCGGAAACATCTCT	1	2	2	AA2	-	.
chr4	50801099	50801120	chr4:50801099-50801120	0	AAGCATTCTCAGAAACTTCTTT	1	2	2	AA2	-	.
chr4	50801269	50801290	chr4:50801269-50801290	0	GAGCATTCTCAGAAACTTCTTT	1	2	2	AA2	-	.
chr4	50801610	50801631	chr4:50801610-50801631	0	AAGCCTTCTCAGAAACTTGTTT	1	2	2	AB1	-	.
chr4	50801777	50801798	chr4:50801777-50801798	0	AAGCATTCTCAGGAACTTCTTT	1	2	2	AA2	-	.
chr4	50802172	50802196	chr4:50802172-50802196	0	AAACTTCCTTTCATAGAGCAGGTTT	1	2	5	AB2	-	.
chr4	50802462	50802483	chr4:50802462-50802483	0	AAGCATTCTCAGAAACTTCTTT	1	2	2	AA2	-	.
chr4	50802700	50802720	chr4:50802700-50802720	0	GAGCAGGTTTGAAACATTCTT	1	2	1	AB2	-	.
chr4	50802804	50802826	chr4:50802804-50802826	0	AAGCCTTCTCAGAAAACTTGTTT	1	2	3	AB1	-	.
chr4	50802972	50802993	chr4:50802972-50802993	0	AAGCATTCTCAGGAACTTCTTT	1	2	2	AA2	-	.
chr4	50803022	50803048	chr4:50803022-50803048	0	GAACATTCCCTTTCATAGAGCAGGTTT	1	2	7	AB2	-	.
chr4	50803144	50803165	chr4:50803144-50803165	0	AAGCATTCTCAGAAACTTATTT	1	2	2	AA2	-	.
chr4	50803315	50803336	chr4:50803315-50803336	0	AAGCATTCTCGGAAACATCTCT	1	2	2	AA2	-	.
chr4	50803487	50803508	chr4:50803487-50803508	0	AAGCATTCTCAGAAACTTCTTT	1	2	2	AA2	-	.
chr4	50803657	50803678	chr4:50803657-50803678	0	GAGCATTCTCAGAAACTTCTTT	1	2	2	AA2	-	.
chr4	50803987	50804019	chr4:50803987-50804019	0	AAACTAGACAGAAGCCGTCTCAGAAACTTGTTT	1	2	13	CD	-	.
chr4	50804048	50804073	chr4:50804048-50804073	0	GAACATTTCTGTTACAGAGCAATTTT	1	2	6	AA2	-	.
chr4	50804162	50804183	chr4:50804162-50804183	0	AAGCATTCTCAGGAACTTCTTT	1	2	2	AA2	-	.
chr4	50804556	50804580	chr4:50804556-50804580	0	AAACTTCCTTTCATAGAGCAGGTTT	1	2	5	AB2	-	.
chr4	50804675	50804696	chr4:50804675-50804696	0	AAGCATTCTCAGAAACTTCTTT	1	2	2	AA2	-	.
chr4	50804845	50804866	chr4:50804845-50804866	0	AAGCATTCTCAGAAACTTCTTT	1	2	2	AA2	-	.
chr4	50805187	50805208	chr4:50805187-50805208	0	AAGCATTCTCAGAAACTTGTTT	1	1	2	A2	-	.
chr4	50805350	50805371	chr4:50805350-50805371	0	AAGCATTCTCAGGAACTACTTT	1	2	2	AA2	-	.
chr4	50805521	50805542	chr4:50805521-50805542	0	AAGCATCCTCAGAAACTTATTT	1	2	2	AA2	-	.
chr4	50805861	50805882	chr4:50805861-50805882	0	AAGCATTCTCAGAAACTTCTCT	1	2	2	AA2	-	.
chr4	50806202	50806223	chr4:50806202-50806223	0	AAGCATTCTCAGAAACTTCTTT	1	2	2	AA2	-	.
chr4	50806544	50806565	chr4:50806544-50806565	0	AAGCATTCTCAGAAACTTGTTT	1	1	2	A2	-	.
chr4	50806882	50806903	chr4:50806882-50806903	0	AAGCATCCTCAGAAACTTATTT	1	2	2	AA2	-	.
chr4	50807052	50807073	chr4:50807052-50807073	0	AAGCATTCTCAGAAACTTATTT	1	2	2	AA2	-	.
chr4	50807222	50807243	chr4:50807222-50807243	0	AAGCATTCTCAGAAACTTCTCT	1	2	2	AA2	-	.
chr4	50807563	50807584	chr4:50807563-50807584	0	AAGCATTCTCAGAAACTTCTTT	1	2	2	AA2	-	.
chr4	50807903	50807924	chr4:50807903-50807924	0	AAGCATTCTCAGAAACTTCTTT	1	2	2	AA2	-	.
chr4	50808074	50808095	chr4:50808074-50808095	0	GAGCATTCTCAGAAACTTCTTT	1	2	2	AA2	-	.
chr4	50808405	50808437	chr4:50808405-50808437	0	AAACTAGACAGAAGCCGTCTCAGAAACTTGTTT	1	2	13	CD	-	.
chr4	50808466	50808491	chr4:50808466-50808491	0	GAACATGTCTGTTACAGAGCAATTTT	2	1	6	A1	-	.
chr4	50808582	50808603	chr4:50808582-50808603	0	AAGCATTCTCAGGAACTTCTTT	1	2	2	AA2	-	.
chr4	50808978	50809002	chr4:50808978-50809002	0	AAACTTCCTTTCATAGAGCACGTTT	1	2	5	AB2	-	.
chr4	50809098	50809119	chr4:50809098-50809119	0	AAGCATTCTCAGAAACTTCTTT	1	2	2	AA2	-	.
chr4	50809268	50809289	chr4:50809268-50809289	0	AAGCATTCTCAGAAACTTCTTT	1	2	2	AA2	-	.
chr4	50809610	50809631	chr4:50809610-50809631	0	AAGCATTCTCAGAAACTTGTTT	1	1	2	A2	-	.
chr4	50809777	50809798	chr4:50809777-50809798	0	AAGCATTCTCAGGAACTTCTTT	1	2	2	AA2	-	.
chr4	50809948	50809967	chr4:50809948-50809967	0	AAGCATCCTCAAACTTATTT	1	2	0	AA2	-	.
chr4	50810116	50810137	chr4:50810116-50810137	0	AAGCATTCTCAGAAACTTATTT	1	2	2	AA2	-	.
chr4	50810458	50810479	chr4:50810458-50810479	0	AAGCATTCTCAGAAACTTCTTT	1	2	2	AA2	-	.
chr4	50810625	50810646	chr4:50810625-50810646	0	AAGCATTCTCAGGAACTTCTTT	1	2	2	AA2	-	.
chr4	50810675	50810701	chr4:50810675-50810701	0	GAACATTCCCTTTCATAGAGCAGGTTT	1	2	7	AB2	-	.
chr4	50810796	50810817	chr4:50810796-50810817	0	AAGCATTCTCAGAAACTTATTT	1	2	2	AA2	-	.
chr4	50810967	50810988	chr4:50810967-50810988	0	AAGCATTCTCGGAAACATCTCT	1	2	2	AA2	-	.
chr4	50811139	50811160	chr4:50811139-50811160	0	AAGCATTCTCAGAAACTTCTTT	1	2	2	AA2	-	.
chr4	50811309	50811330	chr4:50811309-50811330	0	GAGCATTCTCAGAAACTTCTTT	1	2	2	AA2	-	.
chr4	50811639	50811671	chr4:50811639-50811671	0	AAACTAGACAGAAGCCGTCTCAGAAACTTGTTT	1	2	13	CD	-	.
chr4	50811700	50811725	chr4:50811700-50811725	0	GAACATTTCTGTTACAGAGCAATTTT	1	2	6	AA2	-	.
chr4	50811816	50811837	chr4:50811816-50811837	0	AAGCATTCTCAGGAACTTCTTT	1	2	2	AA2	-	.
chr4	50812211	50812235	chr4:50812211-50812235	0	AAACTTCCTTTCATAGAGCAGGTTT	1	2	5	AB2	-	.
chr4	50812330	50812351	chr4:50812330-50812351	0	AAGCATTCTCAGAAACTTCTTT	1	2	2	AA2	-	.
chr4	50812500	50812521	chr4:50812500-50812521	0	AAGCATTCTCAGAAACTTCTTT	1	2	2	AA2	-	.
chr4	50812842	50812863	chr4:50812842-50812863	0	AAGCATTCTCAGAAACTTGTTT	1	1	2	A2	-	.
chr4	50813009	50813030	chr4:50813009-50813030	0	AAGCATTCTCAGGAACTTCTTT	1	2	2	AA2	-	.
chr4	50813180	50813201	chr4:50813180-50813201	0	AAGCATCCTCAGAAACTTATTT	1	2	2	AA2	-	.
chr4	50813350	50813371	chr4:50813350-50813371	0	AAGCATTCTCAGAAACTTATTT	1	2	2	AA2	-	.
chr4	50813692	50813713	chr4:50813692-50813713	0	AAGCATTCTCAGAAACTTCTTT	1	2	2	AA2	-	.
chr4	50814034	50814055	chr4:50814034-50814055	0	AAGCATTCTCAGAAACTTGTTT	1	1	2	A2	-	.
chr4	50814201	50814222	chr4:50814201-50814222	0	AAGCATTCTCAGGAACTACTTT	1	2	2	AA2	-	.
chr4	50814372	50814393	chr4:50814372-50814393	0	AAGCATCCTCAGAAACTTATTT	1	2	2	AA2	-	.
chr4	50814542	50814563	chr4:50814542-50814563	0	AAGCATTCTCAGAAACTTATTT	1	2	2	AA2	-	.
chr4	50814883	50814904	chr4:50814883-50814904	0	AAGCATTCTCAGAAACTTCTTT	1	2	2	AA2	-	.
chr4	50815050	50815071	chr4:50815050-50815071	0	AAGCATTCTCAGGAACTTCTTT	1	2	2	AA2	-	.
chr4	50815100	50815126	chr4:50815100-50815126	0	GAACATTCCCTTTCATAGAGCAGGTTT	1	2	7	AB2	-	.
chr4	50815221	50815242	chr4:50815221-50815242	0	AAGCATTCTCAGAAACTTATTT	1	2	2	AA2	-	.
chr4	50815392	50815413	chr4:50815392-50815413	0	AAGCATTCTCGGAAACATCTCT	1	2	2	AA2	-	.
chr4	50815564	50815585	chr4:50815564-50815585	0	AAGCATTCTCAGAAACTTCTTT	1	2	2	AA2	-	.
chr4	50815734	50815755	chr4:50815734-50815755	0	GAGCATTCTCAGAAACTTCTTT	1	2	2	AA2	-	.
chr4	50816064	50816096	chr4:50816064-50816096	0	AAACTAGACAGAAGCCGTCTCAGAAACTTGTTT	1	2	13	CD	-	.
chr4	50816125	50816150	chr4:50816125-50816150	0	GAACATTTCTGTTACAGAGCAATTTT	1	2	6	AA2	-	.
chr4	50816239	50816260	chr4:50816239-50816260	0	AAGCATTCTCAGGAACTTCTTT	1	2	2	AA2	-	.
chr4	50816633	50816657	chr4:50816633-50816657	0	AAACTTCCTTTCATAGAGCAGGTTT	1	2	5	AB2	-	.
chr4	50816752	50816773	chr4:50816752-50816773	0	AAGCATTCTCAGAAACTTCTTT	1	2	2	AA2	-	.
chr4	50816922	50816943	chr4:50816922-50816943	0	AAGCATTCTCAGAAACTTCTTT	1	2	2	AA2	-	.
chr4	50817264	50817285	chr4:50817264-50817285	0	AAGCATTCTCAGAAACTTGTTT	1	1	2	A2	-	.
chr4	50817431	50817452	chr4:50817431-50817452	0	AAGCATTCTCAGGAACTTCTTT	1	2	2	AA2	-	.
chr4	50817602	50817621	chr4:50817602-50817621	0	AAGCATCCTCAAACTTATTT	1	2	0	AA2	-	.
chr4	50817770	50817791	chr4:50817770-50817791	0	AAGCATTCTCAGAAACTTATTT	1	2	2	AA2	-	.
chr4	50818111	50818132	chr4:50818111-50818132	0	AAGCATTCTCAGAAACTTCTTT	1	2	2	AA2	-	.
chr4	50818278	50818299	chr4:50818278-50818299	0	AAGCATTCTCAGGAACTTCTTT	1	2	2	AA2	-	.
chr4	50818328	50818354	chr4:50818328-50818354	0	GAACATTCCCTTTCATAGAGCAGGTTT	1	2	7	AB2	-	.
chr4	50818449	50818470	chr4:50818449-50818470	0	AAGCATTCTCAGAAACTTATTT	1	2	2	AA2	-	.
chr4	50818620	50818641	chr4:50818620-50818641	0	AAGCATTCTCGGAAACATCTCT	1	2	2	AA2	-	.
chr4	50818792	50818813	chr4:50818792-50818813	0	AAGCATTCTCAGAAACTTCTTT	1	2	2	AA2	-	.
chr4	50818962	50818983	chr4:50818962-50818983	0	GAGCATTCTCAGAAACTTCTTT	1	2	2	AA2	-	.
chr4	50819292	50819324	chr4:50819292-50819324	0	AAACTAGACAGAAGCCGTCTCAGAAACTTGTTT	1	2	13	CD	-	.
chr4	50819468	50819489	chr4:50819468-50819489	0	AAGCATTCTCAGGAACTTCTTT	1	2	2	AA2	-	.
chr4	50819862	50819886	chr4:50819862-50819886	0	AAACTTCCTTTCATAGAGCAGGTTT	1	2	5	AB2	-	.
chr4	50819981	50820002	chr4:50819981-50820002	0	AAGCATTCTCAGAAACTTCTTT	1	2	2	AA2	-	.
chr4	50820151	50820172	chr4:50820151-50820172	0	AAGCATTCTCAGAAACTTCTTT	1	2	2	AA2	-	.
chr4	50820493	50820514	chr4:50820493-50820514	0	AAGCATTCTCAGAAACTTGTTT	1	1	2	A2	-	.
chr4	50820660	50820681	chr4:50820660-50820681	0	AAGCATTCTCAGGAACTTCTTT	1	2	2	AA2	-	.
chr4	50820831	50820852	chr4:50820831-50820852	0	AAGCATCCTCAGAAACTTATTT	1	2	2	AA2	-	.
chr4	50821001	50821022	chr4:50821001-50821022	0	AAGCATTCTCAGAAACTTATTT	1	2	2	AA2	-	.
chr4	50821342	50821363	chr4:50821342-50821363	0	AAGCATTCTCAGAAACTTCTTT	1	2	2	AA2	-	.
chr4	50821512	50821533	chr4:50821512-50821533	0	GAGCATTCTCAGAAACTTCTTT	1	2	2	AA2	-	.
chr4	50821842	50821874	chr4:50821842-50821874	0	AAACTAGACAGAAGCCGTCTCAGAAACTTGTTT	1	2	13	CD	-	.
chr4	50821903	50821928	chr4:50821903-50821928	0	GAACATTTCTGTTACAGAGCAATTTT	1	2	6	AA2	-	.
chr4	50822019	50822040	chr4:50822019-50822040	0	AAGCATTCTCAGGAACTTCTTT	1	2	2	AA2	-	.
chr4	50822361	50822382	chr4:50822361-50822382	0	AAGCATTCTCGGAAACATCTCT	1	2	2	AA2	-	.
chr4	50822533	50822554	chr4:50822533-50822554	0	AAGCATTCTCAGAAACTTCTTT	1	2	2	AA2	-	.
chr4	50822703	50822724	chr4:50822703-50822724	0	GAGCATTCTCAGAAACTTCTTT	1	2	2	AA2	-	.
chr4	50823033	50823065	chr4:50823033-50823065	0	AAACTAGACAGAAGCCGTCTCAGAAACTTGTTT	1	2	13	CD	-	.
chr4	50823094	50823119	chr4:50823094-50823119	0	GAACATTTCTGTTACAGAGCAATTTT	1	2	6	AA2	-	.
chr4	50823208	50823229	chr4:50823208-50823229	0	AAGCATTCTCAGGAACTTCTTT	1	2	2	AA2	-	.
chr4	50823602	50823626	chr4:50823602-50823626	0	AAACTTCCTTTCATAGAGCAGGTTT	1	2	5	AB2	-	.
chr4	50823721	50823742	chr4:50823721-50823742	0	AAGCATTCTCAGAAACTTCTTT	1	2	2	AA2	-	.
chr4	50823891	50823912	chr4:50823891-50823912	0	AAGCATTCTCAGAAACTTCTTT	1	2	2	AA2	-	.
chr4	50824233	50824254	chr4:50824233-50824254	0	AAGCATTCTCAGACACTTGTTT	1	2	2	AD2	-	.
chr4	50824400	50824421	chr4:50824400-50824421	0	AAGCATTCTCAGGAACTACTTT	1	2	2	AA2	-	.
chr4	50824571	50824592	chr4:50824571-50824592	0	AAGCATCCTCAGAAACTTATTT	1	2	2	AA2	-	.
chr4	50824741	50824762	chr4:50824741-50824762	0	AAGCATTCTCAGAAACTTATTT	1	2	2	AA2	-	.
chr4	50824911	50824932	chr4:50824911-50824932	0	AAGCATTCTCAGGAACTTCTCT	1	2	2	AA2	-	.
chr4	50825252	50825273	chr4:50825252-50825273	0	AAGCATTCTCAGAAACTTCTTT	1	2	2	AA2	-	.
chr4	50825592	50825613	chr4:50825592-50825613	0	AAGCATTCTCAGAAACTTGTTT	1	1	2	A2	-	.
chr4	50825759	50825780	chr4:50825759-50825780	0	AAGCATTCTCAGGAACTTCTTT	1	2	2	AA2	-	.
chr4	50825930	50825949	chr4:50825930-50825949	0	AAGCATCCTCAAACTTATTT	1	2	0	AA2	-	.
chr4	50826098	50826119	chr4:50826098-50826119	0	AAGCATTCTCAGAAACTTATTT	1	2	2	AA2	-	.
chr4	50826439	50826460	chr4:50826439-50826460	0	AAGCATTCTCAGAAACTTCTTT	1	2	2	AA2	-	.
chr4	50826606	50826627	chr4:50826606-50826627	0	AAGCATTCTCAGGAACTTCTTT	1	2	2	AA2	-	.
chr4	50826656	50826682	chr4:50826656-50826682	0	GAACATTCCCTTTCATAGAGCAGGTTT	1	2	7	AB2	-	.
chr4	50826777	50826798	chr4:50826777-50826798	0	AAGCATTCTCAGAAACTTATTT	1	2	2	AA2	-	.
chr4	50826948	50826969	chr4:50826948-50826969	0	AAGCATTCTCGGAAACATCTCT	1	2	2	AA2	-	.
chr4	50827120	50827141	chr4:50827120-50827141	0	AAGCATTCTCAGAAACTTCTTT	1	2	2	AA2	-	.
chr4	50827290	50827311	chr4:50827290-50827311	0	GAGCATTCTCAGAAACTTCTTT	1	2	2	AA2	-	.
chr4	50827620	50827652	chr4:50827620-50827652	0	AAACTAGACAGAAGCCGTCTCAGAAACTTGTTT	1	2	13	CD	-	.
chr4	50827681	50827706	chr4:50827681-50827706	0	GAACATTTCTGTTACAGAGCAATTTT	1	2	6	AA2	-	.
chr4	50827798	50827817	chr4:50827798-50827817	0	AAGCATTCTCAGGCAACTTC	1	2	0	AA2	-	.
chr4	50828195	50828219	chr4:50828195-50828219	0	AAACTTCCTTTCATAGAGCAGGTTT	1	2	5	AB2	-	.
chr4	50828484	50828505	chr4:50828484-50828505	0	AAGCATTCTCAGAAACTTCTTT	1	2	2	AA2	-	.
chr4	50828826	50828847	chr4:50828826-50828847	0	AAACATTCTCAGAAACTTGTTT	1	1	2	A2	-	.
chr4	50828993	50829014	chr4:50828993-50829014	0	AAGCATTCTCAGGAACTTCTTT	1	2	2	AA2	-	.
chr4	50829164	50829185	chr4:50829164-50829185	0	AAGCATCCTCAGAAACTTATTT	1	2	2	AA2	-	.
chr4	50829336	50829357	chr4:50829336-50829357	0	AAGCATTCTCAGAAACTTATTT	1	2	2	AA2	-	.
chr4	50829677	50829698	chr4:50829677-50829698	0	AAGCATTCTCAGAAACTTCTTT	1	2	2	AA2	-	.
chr4	50829844	50829865	chr4:50829844-50829865	0	AAGCATTCTCAGGAACTTCTTT	1	2	2	AA2	-	.
chr4	50829894	50829920	chr4:50829894-50829920	0	GAACATTCCCTTTCATAGAGCAGGTTT	1	2	7	AB2	-	.
chr4	50830239	50830263	chr4:50830239-50830263	0	AAACTTCCTTTCATAGAGCAGGTTT	1	2	5	AB2	-	.
chr4	50830358	50830379	chr4:50830358-50830379	0	AAGCATTCTCAGAAACTTCTTT	1	2	2	AA2	-	.
chr4	50830528	50830549	chr4:50830528-50830549	0	GAGCATTCTCAGAAACTTCTTT	1	2	2	AA2	-	.
chr4	50830858	50830890	chr4:50830858-50830890	0	AAACTAGACAGAAGCCGTCTCAGAAACTTGTTT	1	2	13	CD	-	.
chr4	50831034	50831055	chr4:50831034-50831055	0	AAGCATTCTCAGGAACTTCTTT	1	2	2	AA2	-	.
chr4	50831428	50831452	chr4:50831428-50831452	0	AAACTTCCTTTCATAGAGCAGGTTT	1	2	5	AB2	-	.
chr4	50831547	50831568	chr4:50831547-50831568	0	AAGCATTCTCAGAAACTTCTTT	1	2	2	AA2	-	.
chr4	50831717	50831738	chr4:50831717-50831738	0	AAGCATTCTCAGAAACTTCTTT	1	2	2	AA2	-	.
chr4	50832059	50832080	chr4:50832059-50832080	0	AAGCATTCTCAGAAACTTGTTT	1	1	2	A2	-	.
chr4	50832226	50832247	chr4:50832226-50832247	0	AAGCATTCTCAGGAACTTCTTT	1	2	2	AA2	-	.
chr4	50832397	50832416	chr4:50832397-50832416	0	AAGCATCCTCAAACTTATTT	1	2	0	AA2	-	.
chr4	50832565	50832586	chr4:50832565-50832586	0	AAGCATTCTCAGAAACTTATTT	1	2	2	AA2	-	.
chr4	50832906	50832927	chr4:50832906-50832927	0	AAGCATTCTCAGAAACTTCTTT	1	2	2	AA2	-	.
chr4	50833073	50833094	chr4:50833073-50833094	0	AAGCATTCTCAGGAACTTCTTT	1	2	2	AA2	-	.
chr4	50833123	50833149	chr4:50833123-50833149	0	GAACATTCCCTTTCATAGAGCAGGTTT	1	2	7	AB2	-	.
chr4	50833244	50833265	chr4:50833244-50833265	0	AAGCATTCTCAGAAACTTATTT	1	2	2	AA2	-	.
chr4	50833415	50833436	chr4:50833415-50833436	0	AAGCATTCTCGGAAACATCTCT	1	2	2	AA2	-	.
chr4	50833587	50833608	chr4:50833587-50833608	0	AAGCATTCTCAGAAACTTCTTT	1	2	2	AA2	-	.
chr4	50833757	50833778	chr4:50833757-50833778	0	GAGCATTCTCAGAAACTTCTTT	1	2	2	AA2	-	.
chr4	50834087	50834119	chr4:50834087-50834119	0	AAACTAGACAGAAGCCGTCTCAGAAACTTGTTT	1	2	13	CD	-	.
chr4	50834148	50834173	chr4:50834148-50834173	0	GAACATTTCTGTTACAGAGCAATTTT	1	2	6	AA2	-	.
chr4	50834264	50834285	chr4:50834264-50834285	0	AAGCATTCTCAGGAACTTCTTT	1	2	2	AA2	-	.
chr4	50834658	50834682	chr4:50834658-50834682	0	AAACTTCCTTTCATAGAGCAGGTTT	1	2	5	AB2	-	.
chr4	50834778	50834799	chr4:50834778-50834799	0	AAGCATTCTCAGAAACTTCTTT	1	2	2	AA2	-	.
chr4	50834948	50834969	chr4:50834948-50834969	0	AAGCATTCTCAGAAACTTGTTT	1	1	2	A2	-	.
chr4	50835290	50835311	chr4:50835290-50835311	0	AAGCATTCTCAGAAACTTGTTT	1	1	2	A2	-	.
chr4	50835457	50835478	chr4:50835457-50835478	0	AAGCATTCTCAGGAACTTCTTT	1	2	2	AA2	-	.
chr4	50835628	50835649	chr4:50835628-50835649	0	AAGCATCCTCAGAAACTTATTT	1	2	2	AA2	-	.
chr4	50835798	50835819	chr4:50835798-50835819	0	AAGCATTCTCAGAAACTTATTT	1	2	2	AA2	-	.
chr4	50836139	50836160	chr4:50836139-50836160	0	AAGCATTCTCAGAAACTTCTTT	1	2	2	AA2	-	.
chr4	50836306	50836327	chr4:50836306-50836327	0	AAGCATTCTCAGGAACTTCTTT	1	2	2	AA2	-	.
chr4	50836356	50836382	chr4:50836356-50836382	0	GAGCATTCCCTTTCATAGAGCAGGTTT	1	2	7	AB2	-	.
chr4	50836477	50836498	chr4:50836477-50836498	0	AAGCATTCTCAGAAACTTATTT	1	2	2	AA2	-	.
chr4	50836820	50836841	chr4:50836820-50836841	0	AAGCATTCTCAGAAACTTCTTT	1	2	2	AA2	-	.
chr4	50836990	50837011	chr4:50836990-50837011	0	GAGCATTCTCAGAAACTTCTTT	1	2	2	AA2	-	.
chr4	50837320	50837352	chr4:50837320-50837352	0	AAACTAGACAGAAGCCGTCTCAGAAACTTGTTT	1	2	13	CD	-	.
chr4	50837381	50837406	chr4:50837381-50837406	0	GAACATTTCTGTTACAGAGCAATTTT	1	2	6	AA2	-	.
chr4	50837495	50837516	chr4:50837495-50837516	0	AAGCATTCTCAGGAACTTCTTT	1	2	2	AA2	-	.
chr4	50837889	50837913	chr4:50837889-50837913	0	AAACTTCCTTTCATAGAGCAGGTTT	1	2	5	AB2	-	.
chr4	50838008	50838029	chr4:50838008-50838029	0	AAGCATTCTCAGAAACTTCTTT	1	2	2	AA2	-	.
chr4	50838178	50838199	chr4:50838178-50838199	0	AAGCATTCTCAGAAACTTCTTT	1	2	2	AA2	-	.
chr4	50838520	50838541	chr4:50838520-50838541	0	AAGCATTCTCAGAAACTTGTTT	1	1	2	A2	-	.
chr4	50838687	50838708	chr4:50838687-50838708	0	AAGCATTCTCAGGAACTACTTT	1	2	2	AA2	-	.
chr4	50838858	50838879	chr4:50838858-50838879	0	AAGCATCCTCAGAAACTTATTT	1	2	2	AA2	-	.
chr4	50839028	50839049	chr4:50839028-50839049	0	AAGCATTCTCAGAAACTTATTT	1	2	2	AA2	-	.
chr4	50839198	50839219	chr4:50839198-50839219	0	AAGCATTCTCAGAAACTTCTCT	1	2	2	AA2	-	.
chr4	50839539	50839560	chr4:50839539-50839560	0	AAGCATTCTCAGAAACTTCTTT	1	2	2	AA2	-	.
chr4	50839879	50839900	chr4:50839879-50839900	0	AAGCCTTCTCAGAAACTTGTTT	1	2	2	AB1	-	.
chr4	50840046	50840067	chr4:50840046-50840067	0	AAGCATTCTCAGGAACTTCTTT	1	2	2	AA2	-	.
chr4	50840436	50840460	chr4:50840436-50840460	0	AAACTTCCTTTCATAGAGCAGGTTT	1	2	5	AB2	-	.
chr4	50840725	50840746	chr4:50840725-50840746	0	AAGCATTCTCAGAAACTTCTTT	1	2	2	AA2	-	.
chr4	50841067	50841088	chr4:50841067-50841088	0	AAGCATTCTCAGAAACTTGTTT	1	1	2	A2	-	.
chr4	50841234	50841255	chr4:50841234-50841255	0	AAGCATTCTCAGGAACTACTTT	1	2	2	AA2	-	.
chr4	50841405	50841426	chr4:50841405-50841426	0	AAGCATCCTCAGAAACTTATTT	1	2	2	AA2	-	.
chr4	50841575	50841596	chr4:50841575-50841596	0	AAGCATTCTCAGAAACTTATTT	1	2	2	AA2	-	.
chr4	50841745	50841766	chr4:50841745-50841766	0	AAGCATTCTCAGAAACTTCTCT	1	2	2	AA2	-	.
chr4	50842086	50842107	chr4:50842086-50842107	0	AAGCATTCTCAGAAACTTCTTT	1	2	2	AA2	-	.
chr4	50842426	50842447	chr4:50842426-50842447	0	AAGCATTCTCAGAAACTTGTTT	1	1	2	A2	-	.
chr4	50842593	50842614	chr4:50842593-50842614	0	AAGCATTCTCAGGAACTTCTTT	1	2	2	AA2	-	.
chr4	50842643	50842669	chr4:50842643-50842669	0	GAACATTCCCTTTCATAGAGCAGGTTT	1	2	7	AB2	-	.
chr4	50842764	50842785	chr4:50842764-50842785	0	AAGCATTCTCAGAAACTTATTT	1	2	2	AA2	-	.
chr4	50842935	50842956	chr4:50842935-50842956	0	AAGCATTCTCGGAAACATCTCT	1	2	2	AA2	-	.
chr4	50843107	50843128	chr4:50843107-50843128	0	AAGCATTCTCAGAAACTTCTTT	1	2	2	AA2	-	.
chr4	50843277	50843298	chr4:50843277-50843298	0	GAGCATTCTCAGAAACTTCTTT	1	2	2	AA2	-	.
chr4	50843607	50843639	chr4:50843607-50843639	0	AAACTAGACAGAAGCCGTCTCAGAAACTTGTTT	1	2	13	CD	-	.
chr4	50843668	50843693	chr4:50843668-50843693	0	GAACATTTCTGTTACAGAGCAATTTT	1	2	6	AA2	-	.
chr4	50843782	50843803	chr4:50843782-50843803	0	AAGCATTCTCAGGAACTTCTTT	1	2	2	AA2	-	.
chr4	50844176	50844200	chr4:50844176-50844200	0	AAACTTCCTTTCATAGAGCAGGTTT	1	2	5	AB2	-	.
chr4	50844295	50844316	chr4:50844295-50844316	0	AAGCATTCTCAGAAACTTCTTT	1	2	2	AA2	-	.
chr4	50844465	50844486	chr4:50844465-50844486	0	AAGCATTCTCAGAAACTTCTTT	1	2	2	AA2	-	.
chr4	50844807	50844828	chr4:50844807-50844828	0	AAGCATTCTCAGAAACTTATTT	1	2	2	AA2	-	.
chr4	50844974	50844995	chr4:50844974-50844995	0	AAGCATTCTCAGGAACTACTTT	1	2	2	AA2	-	.
chr4	50845145	50845166	chr4:50845145-50845166	0	AAGCATCCTCAGAAACTTATTT	1	2	2	AA2	-	.
chr4	50845315	50845336	chr4:50845315-50845336	0	AAGCATTCTCAGAAACTTATTT	1	2	2	AA2	-	.
chr4	50845656	50845677	chr4:50845656-50845677	0	AAGCATTCTCAGAAACTTCTTT	1	2	2	AA2	-	.
chr4	50845823	50845844	chr4:50845823-50845844	0	AAGCATTCTCAGGAACTTCTTT	1	2	2	AA2	-	.
chr4	50845873	50845899	chr4:50845873-50845899	0	GAACATTCCCTTTCATAGAGCAGGTTT	1	2	7	AB2	-	.
chr4	50845994	50846015	chr4:50845994-50846015	0	AAGCATTCTCAGAAACTTATTT	1	2	2	AA2	-	.
chr4	50846165	50846186	chr4:50846165-50846186	0	AAGCATTCTCGGAAACATCTCT	1	2	2	AA2	-	.
chr4	50846337	50846358	chr4:50846337-50846358	0	AAGCATTCTCAGAAACTTCTTT	1	2	2	AA2	-	.
chr4	50846507	50846528	chr4:50846507-50846528	0	GAGCATTCTCAGAAACTTCTTT	1	2	2	AA2	-	.
chr4	50846838	50846870	chr4:50846838-50846870	0	AAACTAGACAGAAGCCGTCTCAGAAACTTGTTT	1	2	13	CD	-	.
chr4	50847014	50847035	chr4:50847014-50847035	0	AAGCATTCTCAGGAACTTCTTT	1	2	2	AA2	-	.
chr4	50847408	50847432	chr4:50847408-50847432	0	AAACTTCCTTTCATAGAGCAGGTTT	1	2	5	AB2	-	.
chr4	50847528	50847550	chr4:50847528-50847550	0	AAGCATTCTCAGTAAACTTCTTT	1	2	3	AA2	-	.
chr4	50847699	50847720	chr4:50847699-50847720	0	AAGCATTCTCAGAAACTTCTTT	1	2	2	AA2	-	.
chr4	50848041	50848062	chr4:50848041-50848062	0	AAGCATTCTCAGAAACTTGTTT	1	1	2	A2	-	.
chr4	50848204	50848225	chr4:50848204-50848225	0	AAGCATTCTCAGGAACTTCTTT	1	2	2	AA2	-	.
chr4	50848545	50848566	chr4:50848545-50848566	0	AAGCATTCTCAGAAACTTATTT	1	2	2	AA2	-	.
chr4	50848715	50848736	chr4:50848715-50848736	0	AAGCATTCTCAGGAACTTCTCT	1	2	2	AA2	-	.
chr4	50849056	50849077	chr4:50849056-50849077	0	AAGCATTCTCAGAAACTTCTTT	1	2	2	AA2	-	.
chr4	50849396	50849417	chr4:50849396-50849417	0	AAGCATTCTCAGAAACTTGTTT	1	1	2	A2	-	.
chr4	50849563	50849584	chr4:50849563-50849584	0	AAGCATTCTCAGGAACTTCTTT	1	2	2	AA2	-	.
chr4	50849734	50849755	chr4:50849734-50849755	0	AAGCATCCTCAGAAACTTATTT	1	2	2	AA2	-	.
chr4	50849902	50849923	chr4:50849902-50849923	0	AAGCATTCTCAGAAACTTATTT	1	2	2	AA2	-	.
chr4	50850243	50850264	chr4:50850243-50850264	0	AAGCATTCTCAGAAACTTCTTT	1	2	2	AA2	-	.
chr4	50850410	50850431	chr4:50850410-50850431	0	AAGCATTCTCAGGAACTTCTTT	1	2	2	AA2	-	.
chr4	50850460	50850486	chr4:50850460-50850486	0	GAACATTCCCTTTCATAGAGCAGGTTT	1	2	7	AB2	-	.
chr4	50850581	50850602	chr4:50850581-50850602	0	AAGCATTCTCAGAAACTTATTT	1	2	2	AA2	-	.
chr4	50850752	50850773	chr4:50850752-50850773	0	AAGCATTCTCGGAAACATCTCT	1	2	2	AA2	-	.
chr4	50850803	50850829	chr4:50850803-50850829	0	GAACACGTCCTTTCATAGAGCAGGTTT	1	2	7	BB2	-	.
chr4	50850925	50850946	chr4:50850925-50850946	0	AAGCATTCTCAGAAACTTCTTT	1	2	2	AA2	-	.
chr4	50851095	50851116	chr4:50851095-50851116	0	GAGCATTCTCAGAAACTTCTTT	1	2	2	AA2	-	.
chr4	50851425	50851457	chr4:50851425-50851457	0	AAACTAGACAGAAGCCGTCTCAGAAACTTGTTT	1	2	13	CD	-	.
chr4	50851601	50851622	chr4:50851601-50851622	0	AAGCATTCTCAGGAACTTCTTT	1	2	2	AA2	-	.
chr4	50851995	50852019	chr4:50851995-50852019	0	AAACTTCCTTTCATAGAGCAGGTTT	1	2	5	AB2	-	.
chr4	50852114	50852135	chr4:50852114-50852135	0	AAGCATTCTCAGAAACTTCTTT	1	2	2	AA2	-	.
chr4	50852284	50852305	chr4:50852284-50852305	0	AAGCATTCTCAGAAACTTCTTT	1	2	2	AA2	-	.
chr4	50852626	50852647	chr4:50852626-50852647	0	AAGCATTCTCAGAAACTTGTTT	1	1	2	A2	-	.
chr4	50852793	50852814	chr4:50852793-50852814	0	AAGCATTCTCAGGAACTTCTTT	1	2	2	AA2	-	.
chr4	50852964	50852985	chr4:50852964-50852985	0	AAGCATCCTCAGAAACTTATTT	1	2	2	AA2	-	.
chr4	50853133	50853154	chr4:50853133-50853154	0	AAGCATTCTCAGAAACTTATTT	1	2	2	AA2	-	.
chr4	50853303	50853324	chr4:50853303-50853324	0	AAGCATTCTCAGGAACTTCTCT	1	2	2	AA2	-	.
chr4	50853644	50853665	chr4:50853644-50853665	0	AAGCATTCTCAGAAACTTCTTT	1	2	2	AA2	-	.
chr4	50853984	50854005	chr4:50853984-50854005	0	AAGCATTCTCAGAAACTTGTTT	1	1	2	A2	-	.
chr4	50854151	50854172	chr4:50854151-50854172	0	AAGCATTCTCAGGAACTTCTTT	1	2	2	AA2	-	.
chr4	50854322	50854341	chr4:50854322-50854341	0	AAGCATCCTCAAACTTATTT	1	2	0	AA2	-	.
chr4	50854490	50854511	chr4:50854490-50854511	0	AAGCATTCTCAGAAACTTATTT	1	2	2	AA2	-	.
chr4	50854831	50854852	chr4:50854831-50854852	0	AAGCATTCTCAGAAACTTCTTT	1	2	2	AA2	-	.
chr4	50854998	50855019	chr4:50854998-50855019	0	AAGCATTCTCAGGAACTTCTTT	1	2	2	AA2	-	.
chr4	50855048	50855074	chr4:50855048-50855074	0	GAACATTCCCTTTCATAGAGCAGGTTT	1	2	7	AB2	-	.
chr4	50855169	50855190	chr4:50855169-50855190	0	AAGCATTCTCAGAAACTTATTT	1	2	2	AA2	-	.
chr4	50855340	50855361	chr4:50855340-50855361	0	AAGCATTCTCGGAAACATCTCT	1	2	2	AA2	-	.
chr4	50855512	50855533	chr4:50855512-50855533	0	AAGCATTCTCAGAAACTTCTTT	1	2	2	AA2	-	.
chr4	50855682	50855703	chr4:50855682-50855703	0	GAGCATTCTCAGAAACTTCTTT	1	2	2	AA2	-	.
chr4	50856012	50856044	chr4:50856012-50856044	0	AAACTAGACAGAAGCCGTCTCAGAAACTTGTTT	1	2	13	CD	-	.
chr4	50856073	50856098	chr4:50856073-50856098	0	GAACATTTCTGTTACAGAGCAATTTT	1	2	6	AA2	-	.
chr4	50856189	50856210	chr4:50856189-50856210	0	AAGCATTCTCAGGAACTTCTTT	1	2	2	AA2	-	.
chr4	50856583	50856607	chr4:50856583-50856607	0	AAACTTCCTTTCATAGAGCAGGTTT	1	2	5	AB2	-	.
chr4	50856871	50856892	chr4:50856871-50856892	0	AAGCATTCTCAGAAACTTCTTT	1	2	2	AA2	-	.
chr4	50857213	50857234	chr4:50857213-50857234	0	AAGCATTCTCAGAAACTTGTTT	1	1	2	A2	-	.
chr4	50857380	50857401	chr4:50857380-50857401	0	AAGCATTCTCAGGAACTACTTT	1	2	2	AA2	-	.
chr4	50857551	50857572	chr4:50857551-50857572	0	AAGCATCCTCAGAAACTTATTT	1	2	2	AA2	-	.
chr4	50857721	50857742	chr4:50857721-50857742	0	AAGCATTCTCAGAAACTTCTTT	1	2	2	AA2	-	.
chr4	50858060	50858081	chr4:50858060-50858081	0	AAGCCTTCTCAGAAACTTGTTT	1	2	2	AB1	-	.
chr4	50858227	50858248	chr4:50858227-50858248	0	AAGCATTCTCAGGAACTTCTTT	1	2	2	AA2	-	.
chr4	50858617	50858641	chr4:50858617-50858641	0	AAACTTCCTTTCATAGAGCAGGTTT	1	2	5	AB2	-	.
chr4	50858736	50858757	chr4:50858736-50858757	0	AAGCATTCTCAGAAACTTCTTT	1	2	2	AA2	-	.
chr4	50858906	50858927	chr4:50858906-50858927	0	AAGCATTCTCAGAAACTTCTTT	1	2	2	AA2	-	.
chr4	50859247	50859268	chr4:50859247-50859268	0	AAGCCTTCTCAGAAACTTGTTT	1	2	2	AB1	-	.
chr4	50859414	50859435	chr4:50859414-50859435	0	AAGCATTCTCAGGAACTTCTTT	1	2	2	AA2	-	.
chr4	50859804	50859828	chr4:50859804-50859828	0	AAACTTCCCTTCATAGAGCAGGTTT	1	2	5	AB2	-	.
chr4	50860094	50860115	chr4:50860094-50860115	0	AAGCATTCTCAGAAACTTCTTT	1	2	2	AA2	-	.
chr4	50860436	50860457	chr4:50860436-50860457	0	AAGCATTCTCAGAAACTTGTTT	1	1	2	A2	-	.
chr4	50860599	50860620	chr4:50860599-50860620	0	AAGCATTCTCAGGAACTTCTTT	1	2	2	AA2	-	.
chr4	50860770	50860789	chr4:50860770-50860789	0	AAGCATCCTCAAACTTATTT	1	2	0	AA2	-	.
chr4	50860938	50860959	chr4:50860938-50860959	0	AAGCATTCTCAGAAACTTATTT	1	2	2	AA2	-	.
chr4	50861280	50861301	chr4:50861280-50861301	0	AAGCATTCTCAGAAACTTCTTT	1	2	2	AA2	-	.
chr4	50861447	50861468	chr4:50861447-50861468	0	AAGCATTCTCAGGAACTTCTTT	1	2	2	AA2	-	.
chr4	50861497	50861523	chr4:50861497-50861523	0	GAACATTCCCTTTCATAGAGCAGGTTT	1	2	7	AB2	-	.
chr4	50861618	50861639	chr4:50861618-50861639	0	AAGCATTCTCAGAAACTTATTT	1	2	2	AA2	-	.
chr4	50861789	50861810	chr4:50861789-50861810	0	AAGCATTCTCGGAAACATCTCT	1	2	2	AA2	-	.
chr4	50861961	50861982	chr4:50861961-50861982	0	AAGCATTCTCAGAAACTTCTTT	1	2	2	AA2	-	.
chr4	50862131	50862152	chr4:50862131-50862152	0	GAGCATTCTCAGAAACTTCTTT	1	2	2	AA2	-	.
chr4	50862461	50862493	chr4:50862461-50862493	0	AAACTAGACAGAAGCCGTCTCAGAAACTTGTTT	1	2	13	CD	-	.
chr4	50862522	50862547	chr4:50862522-50862547	0	GAACATTTCTGTTACAGAGCAATTTT	1	2	6	AA2	-	.
chr4	50862636	50862657	chr4:50862636-50862657	0	AAGCATTCTCAGGAACTTCTTT	1	2	2	AA2	-	.
chr4	50863031	50863055	chr4:50863031-50863055	0	AAACTTCCTTTCATAGAGCAGGTTT	1	2	5	AB2	-	.
chr4	50863151	50863172	chr4:50863151-50863172	0	AAGCATTCTCAGAAACTTCTTT	1	2	2	AA2	-	.
chr4	50863320	50863341	chr4:50863320-50863341	0	GAGCATTCTCAGAAACTTCTTT	1	2	2	AA2	-	.
chr4	50863662	50863683	chr4:50863662-50863683	0	AAGCATTCTCAGAAACTTGTTT	1	1	2	A2	-	.
chr4	50863829	50863850	chr4:50863829-50863850	0	AAGCATTCTCAGGAACTTCTTT	1	2	2	AA2	-	.
chr4	50864170	50864191	chr4:50864170-50864191	0	AAGCATTCTCAGAAACTTATTT	1	2	2	AA2	-	.
chr4	50864511	50864532	chr4:50864511-50864532	0	AAGCATTCTCAGAAACTTCTTT	1	2	2	AA2	-	.
chr4	50864681	50864702	chr4:50864681-50864702	0	GAGCATTCTCAGAAACTTCTTT	1	2	2	AA2	-	.
chr4	50865011	50865043	chr4:50865011-50865043	0	AAACTAGACAGAAGCCGTCTCAGAAACTTGTTT	1	2	13	CD	-	.
chr4	50865072	50865097	chr4:50865072-50865097	0	GAACATTTCTGTTACAGAGCAATTTT	1	2	6	AA2	-	.
chr4	50865188	50865209	chr4:50865188-50865209	0	AAGCATTCTCAGGAACTTCTTT	1	2	2	AA2	-	.
chr4	50865583	50865607	chr4:50865583-50865607	0	AAACTTCCTTTCATAGAGCAGGTTT	1	2	5	AB2	-	.
chr4	50865702	50865723	chr4:50865702-50865723	0	AAGCATTCTCAGAAACTTCTTT	1	2	2	AA2	-	.
chr4	50865872	50865893	chr4:50865872-50865893	0	AAGCATTCTCAGAAACTTCTTT	1	2	2	AA2	-	.
chr4	50866214	50866235	chr4:50866214-50866235	0	AAGCATTCTCAGAAACTTGTTT	1	1	2	A2	-	.
chr4	50866377	50866398	chr4:50866377-50866398	0	AAGCATTCTCAGGAACTTCTTT	1	2	2	AA2	-	.
chr4	50866718	50866739	chr4:50866718-50866739	0	AAGCATTCTCAGAAACTTATTT	1	2	2	AA2	-	.
chr4	50866888	50866909	chr4:50866888-50866909	0	AAGCATTCTCAGAAACTTCTCT	1	2	2	AA2	-	.
chr4	50867059	50867080	chr4:50867059-50867080	0	AAGCATTCTCAGAAACTTCTTT	1	2	2	AA2	-	.
chr4	50867229	50867250	chr4:50867229-50867250	0	GAGCATTCTCAGAAACTTCTTT	1	2	2	AA2	-	.
chr4	50867559	50867591	chr4:50867559-50867591	0	AAACTAGACAGAAGCCGTCTCAGAAACTTGTTT	1	2	13	CD	-	.
chr4	50867620	50867645	chr4:50867620-50867645	0	GAACATTTCTGTTACAGAGCAATTTT	1	2	6	AA2	-	.
chr4	50867734	50867755	chr4:50867734-50867755	0	AAGCATTCTCAGGAACTTCTTT	1	2	2	AA2	-	.
chr4	50868128	50868152	chr4:50868128-50868152	0	AAACTTCCTTTCATAGAGCAGGTTT	1	2	5	AB2	-	.
chr4	50868247	50868268	chr4:50868247-50868268	0	AAGCATTCTCAGAAACTTCTTT	1	2	2	AA2	-	.
chr4	50868417	50868438	chr4:50868417-50868438	0	AAGCATTCTCAGAAACTTCTTT	1	2	2	AA2	-	.
chr4	50868759	50868780	chr4:50868759-50868780	0	AAGCATTCTCAGAAACTTGTTT	1	1	2	A2	-	.
chr4	50868926	50868947	chr4:50868926-50868947	0	AAGCATTCTCAGGAACTTCTTT	1	2	2	AA2	-	.
chr4	50868976	50869002	chr4:50868976-50869002	0	GAACATTCCCTTTCATAGAGCAGGTTT	1	2	7	AB2	-	.
chr4	50869097	50869116	chr4:50869097-50869116	0	AAGCATCCTCAAACTTATTT	1	2	0	AA2	-	.
chr4	50869265	50869286	chr4:50869265-50869286	0	AAGCATTCTCAGAAACTTATTT	1	2	2	AA2	-	.
chr4	50869606	50869627	chr4:50869606-50869627	0	AAGCATTCTCAGAAACTTCTTT	1	2	2	AA2	-	.
chr4	50869773	50869794	chr4:50869773-50869794	0	AAGCATTCTCAGGAACTTCTTT	1	2	2	AA2	-	.
chr4	50869823	50869849	chr4:50869823-50869849	0	GAACATTCCCTTTCATAGAGCAGGTTT	1	2	7	AB2	-	.
chr4	50869944	50869965	chr4:50869944-50869965	0	AAGCATTCTCAGAAACTTATTT	1	2	2	AA2	-	.
chr4	50870115	50870136	chr4:50870115-50870136	0	AAGCATTCTCGGAAACATCTCT	1	2	2	AA2	-	.
chr4	50870287	50870308	chr4:50870287-50870308	0	AAGCATTCTCAGAAACTTCTTT	1	2	2	AA2	-	.
chr4	50870457	50870478	chr4:50870457-50870478	0	GAGCATTCTCAGAAACTTCTTT	1	2	2	AA2	-	.
chr4	50870787	50870819	chr4:50870787-50870819	0	AAACTAGACAGAAGCCGTCTCAGAAACTTGTTT	1	2	13	CD	-	.
chr4	50870964	50870985	chr4:50870964-50870985	0	AAGCATTCTCAGGAACTTCTTT	1	2	2	AA2	-	.
chr4	50871358	50871382	chr4:50871358-50871382	0	AAACTTCCTTTCATAGAGCAGGTTT	1	2	5	AB2	-	.
chr4	50871477	50871498	chr4:50871477-50871498	0	AAGCATTCTCAGAAACTTCTTT	1	2	2	AA2	-	.
chr4	50871647	50871668	chr4:50871647-50871668	0	AAGCATTCTCAGAAACTTCTTT	1	2	2	AA2	-	.
chr4	50871989	50872010	chr4:50871989-50872010	0	AAGCATTCTCAGAAACTTGTTT	1	1	2	A2	-	.
chr4	50872156	50872177	chr4:50872156-50872177	0	AAGCATTCTCAGGAACTTCTTT	1	2	2	AA2	-	.
chr4	50872327	50872348	chr4:50872327-50872348	0	AAGCATCCTCAGAAACTTATTT	1	2	2	AA2	-	.
chr4	50872497	50872518	chr4:50872497-50872518	0	AAGCATTCTCAGAAACTTATTT	1	2	2	AA2	-	.
chr4	50872667	50872688	chr4:50872667-50872688	0	AAGCATTCTCAGAAACTTCTCT	1	2	2	AA2	-	.
chr4	50873008	50873029	chr4:50873008-50873029	0	AAGCATTCTCAGAAACTTCTTT	1	2	2	AA2	-	.
chr4	50873348	50873369	chr4:50873348-50873369	0	AAGCCTTCTCAGAAACTTGTTT	1	2	2	AB1	-	.
chr4	50873515	50873536	chr4:50873515-50873536	0	AAGCATTCTCAGGAACTTCTTT	1	2	2	AA2	-	.
chr4	50873905	50873929	chr4:50873905-50873929	0	AAACTTCCTTTCATAGAGCAGGTTT	1	2	5	AB2	-	.
chr4	50874194	50874215	chr4:50874194-50874215	0	AAGCATTCTCAGAAACTTCTTT	1	2	2	AA2	-	.
chr4	50874536	50874557	chr4:50874536-50874557	0	AAGCATTCTCAGAAACTTGTTT	1	1	2	A2	-	.
chr4	50874703	50874724	chr4:50874703-50874724	0	AAACATTCTCAGGAACTACTTT	1	2	2	AA2	-	.
chr4	50874874	50874895	chr4:50874874-50874895	0	AAGCATCCTCAGAAACTTATTT	1	2	2	AA2	-	.
chr4	50875044	50875065	chr4:50875044-50875065	0	AAGCATTCTCAGAAACTTATTT	1	2	2	AA2	-	.
chr4	50875214	50875235	chr4:50875214-50875235	0	AAGCATTCTCAGAAACTTCTCT	1	2	2	AA2	-	.
chr4	50875385	50875406	chr4:50875385-50875406	0	AAGCATTCTCAGAAACTTCTTT	1	2	2	AA2	-	.
chr4	50875895	50875916	chr4:50875895-50875916	0	AAGCCTTCTCAGAAACTTGTTT	1	2	2	AB1	-	.
chr4	50876062	50876083	chr4:50876062-50876083	0	AAGCATTCTCAGGAACTTCTTT	1	2	2	AA2	-	.
chr4	50876456	50876480	chr4:50876456-50876480	0	AAACTTCCTTTCATAGAGCAGGTTT	1	2	5	AB2	-	.
chr4	50876745	50876766	chr4:50876745-50876766	0	AAGCATTCTCAGAAACTTCTTT	1	2	2	AA2	-	.
chr4	50877087	50877108	chr4:50877087-50877108	0	AAGCATTCTCAGAAACTTGTTT	1	1	2	A2	-	.
chr4	50877254	50877275	chr4:50877254-50877275	0	AAGCATTCTCAGGAACTACTTT	1	2	2	AA2	-	.
chr4	50877425	50877446	chr4:50877425-50877446	0	AAGCATCCTCAGAAACTTATTT	1	2	2	AA2	-	.
chr4	50877595	50877616	chr4:50877595-50877616	0	AAGCATTCTCAGAAACTTATTT	1	2	2	AA2	-	.
chr4	50877765	50877786	chr4:50877765-50877786	0	AAGCATTCTCAGAAACTTCTCT	1	2	2	AA2	-	.
chr4	50878108	50878130	chr4:50878108-50878130	0	AAGCATTCTCAGAAAACTTCTTT	1	2	3	AA2	-	.
chr4	50878445	50878470	chr4:50878445-50878470	0	ACGGAAGCCTTCGTAGAAACTTGTTT	1	2	6	AD4	-	.
chr4	50878616	50878637	chr4:50878616-50878637	0	AAGCATTCTCAGGAACTTCTTT	1	2	2	AA2	-	.
chr4	50879006	50879030	chr4:50879006-50879030	0	AAACTTCCTTTCATAGAGCAGGTTT	1	2	5	AB2	-	.
chr4	50879295	50879316	chr4:50879295-50879316	0	AAGCATTCTCAGAAACTTCTTT	1	2	2	AA2	-	.
chr4	50879637	50879658	chr4:50879637-50879658	0	AAGCATTCTCAGAAACTTGTTT	1	1	2	A2	-	.
chr4	50879804	50879825	chr4:50879804-50879825	0	AAGCATTCTCAGGAACTTCTTT	1	2	2	AA2	-	.
chr4	50879964	50879984	chr4:50879964-50879984	0	AAACTAGACCGAAGCATCCTC	1	2	1	AD2	-	.
chr4	50880145	50880166	chr4:50880145-50880166	0	AAGCATTCTCAGAAACTTATTT	1	2	2	AA2	-	.
chr4	50880486	50880507	chr4:50880486-50880507	0	AAGCATTCTCAGAAACTTCTTT	1	2	2	AA2	-	.
chr4	50880653	50880674	chr4:50880653-50880674	0	AAGCATTCTCAGGAACTTCTTT	1	2	2	AA2	-	.
chr4	50880703	50880729	chr4:50880703-50880729	0	GAACATTCCCTTTCATAGAGCAGGTTT	1	2	7	AB2	-	.
chr4	50880824	50880845	chr4:50880824-50880845	0	AAGCATTCTCAGAAACTTATTT	1	2	2	AA2	-	.
chr4	50880995	50881016	chr4:50880995-50881016	0	AAGCATTCTCGGAAACATCTCT	1	2	2	AA2	-	.
chr4	50881167	50881188	chr4:50881167-50881188	0	AAGCATTCTCAGAAACTTCTTT	1	2	2	AA2	-	.
chr4	50881337	50881358	chr4:50881337-50881358	0	GAGCATTCTCAGAAACTTCTTT	1	2	2	AA2	-	.
chr4	50881667	50881699	chr4:50881667-50881699	0	AAACTAGACAGAAGCCGTCTCAGAAACTTGTTT	1	2	13	CD	-	.
chr4	50881728	50881753	chr4:50881728-50881753	0	GAACATTTCTGTTACAGAGCAATTTT	1	2	6	AA2	-	.
chr4	50881844	50881865	chr4:50881844-50881865	0	AAGCATTCTCAGGAACTTCTTT	1	2	2	AA2	-	.
chr4	50882357	50882378	chr4:50882357-50882378	0	AAGCATTCTCAGAAACTTCTTT	1	2	2	AA2	-	.
chr4	50882524	50882545	chr4:50882524-50882545	0	AAGCATTCTCAGGAACTTCTTT	1	2	2	AA2	-	.
chr4	50882574	50882600	chr4:50882574-50882600	0	GAACATTCCCTTTCATAGAGCAGGTTT	1	2	7	AB2	-	.
chr4	50882695	50882716	chr4:50882695-50882716	0	AAGCATTCTCAGAAACTTATTT	1	2	2	AA2	-	.
chr4	50882866	50882887	chr4:50882866-50882887	0	AAGCATTCTCGGAAACATCTCT	1	2	2	AA2	-	.
chr4	50883038	50883059	chr4:50883038-50883059	0	AAGCATTCTCAGAAACTTCTTT	1	2	2	AA2	-	.
chr4	50883208	50883229	chr4:50883208-50883229	0	GAGCATTCTCAGAAACTTCTTT	1	2	2	AA2	-	.
chr4	50883538	50883570	chr4:50883538-50883570	0	AAACTAGACAGAAGCCGTCTCAGAAACTTGTTT	1	2	13	CD	-	.
chr4	50883599	50883624	chr4:50883599-50883624	0	GAACATTTCTGTTACAGAGCAATTTT	1	2	6	AA2	-	.
chr4	50883715	50883736	chr4:50883715-50883736	0	AAGCATTCTCAGGAACTTCTTT	1	2	2	AA2	-	.
chr4	50884109	50884133	chr4:50884109-50884133	0	AAACTTCCTTTCATAGAGCAGGTTT	1	2	5	AB2	-	.
chr4	50884398	50884419	chr4:50884398-50884419	0	AAGCATTCTCAGAAACTTCTTT	1	2	2	AA2	-	.
chr4	50884729	50884749	chr4:50884729-50884749	0	AAACTAGACTGAAGCATTCTC	1	2	1	AD2	-	.
chr4	50884907	50884928	chr4:50884907-50884928	0	AAGCATTCTCAGGAACTTCTTT	1	2	2	AA2	-	.
chr4	50885078	50885099	chr4:50885078-50885099	0	AAGCATCCTCAGAAACTTATTT	1	2	2	AA2	-	.
chr4	50885248	50885269	chr4:50885248-50885269	0	AAGCATTCTCAGAAACTTATTT	1	2	2	AA2	-	.
chr4	50885589	50885610	chr4:50885589-50885610	0	AAGCATTCTCAGAAACTTCTTT	1	2	2	AA2	-	.
chr4	50885756	50885777	chr4:50885756-50885777	0	AAGCATTCTCAGGAACTTCTTT	1	2	2	AA2	-	.
chr4	50885806	50885832	chr4:50885806-50885832	0	GAACATTCCCTTTCATAGAGCAGGTTT	1	2	7	AB2	-	.
chr4	50885927	50885948	chr4:50885927-50885948	0	AAGCATTCTCAGAAACTTATTT	1	2	2	AA2	-	.
chr4	50886098	50886119	chr4:50886098-50886119	0	AAGCATTCTCGGAAACATCTCT	1	2	2	AA2	-	.
chr4	50886270	50886291	chr4:50886270-50886291	0	AAGCATTCTCAGAAACTTCTTT	1	2	2	AA2	-	.
chr4	50886440	50886461	chr4:50886440-50886461	0	GAGCATTCTCAGAAACTTCTTT	1	2	2	AA2	-	.
chr4	50886770	50886802	chr4:50886770-50886802	0	AAACTAGACAGAAGCCGTCTCAGAAACTTGTTT	1	2	13	CD	-	.
chr4	50886831	50886856	chr4:50886831-50886856	0	GAACATTTCTGTTACAGAGCAATTTT	1	2	6	AA2	-	.
chr4	50886947	50886968	chr4:50886947-50886968	0	AAGCATTCTCAGGAACTTCTTT	1	2	2	AA2	-	.
chr4	50887341	50887365	chr4:50887341-50887365	0	AAACTTCCTTTCATAGAGCAGGTTT	1	2	5	AB2	-	.
chr4	50887460	50887481	chr4:50887460-50887481	0	AAGCATTCTCAGAAACTTCTTT	1	2	2	AA2	-	.
chr4	50887630	50887651	chr4:50887630-50887651	0	AAGCATTCTCAGAAACTTCTTT	1	2	2	AA2	-	.
chr4	50887972	50887993	chr4:50887972-50887993	0	AAGCATTCTCAGAAACTTGTTT	1	1	2	A2	-	.
chr4	50888139	50888160	chr4:50888139-50888160	0	AAGCATTCTCAGGAACTACTTT	1	2	2	AA2	-	.
chr4	50888310	50888331	chr4:50888310-50888331	0	AAGCATCCTCAGAAACTTATTT	1	2	2	AA2	-	.
chr4	50888480	50888501	chr4:50888480-50888501	0	AAGCATTCTCAGAAACTTATTT	1	2	2	AA2	-	.
chr4	50888650	50888671	chr4:50888650-50888671	0	AAGCATTCTCAGAAACTTCTCT	1	2	2	AA2	-	.
chr4	50888991	50889012	chr4:50888991-50889012	0	AAGCATTCTCAGAAACTTCTTT	1	2	2	AA2	-	.
chr4	50889321	50889353	chr4:50889321-50889353	0	AAACTAGACAGAAGCCGTCTCAGAAACTTGTTT	1	2	13	CD	-	.
chr4	50889382	50889407	chr4:50889382-50889407	0	GAACATTTCTGTTACAGAGCAATTTT	1	2	6	AA2	-	.
chr4	50889496	50889517	chr4:50889496-50889517	0	AAGCATTCTCAGAAACTTCTTT	1	2	2	AA2	-	.
chr4	50889890	50889914	chr4:50889890-50889914	0	AAACTTCCTTTCATAGAGCAGGTTT	1	2	5	AB2	-	.
chr4	50890009	50890030	chr4:50890009-50890030	0	AAGCATTCTCAGAAACTTCTTT	1	2	2	AA2	-	.
chr4	50890179	50890200	chr4:50890179-50890200	0	AAGCATTCTCAGAAACTTCTTT	1	2	2	AA2	-	.
chr4	50890521	50890542	chr4:50890521-50890542	0	AAGCATTCTCAGAAACTTGTTT	1	1	2	A2	-	.
chr4	50890859	50890878	chr4:50890859-50890878	0	AAGCATCCTCAAACTTATTT	1	2	0	AA2	-	.
chr4	50891368	50891389	chr4:50891368-50891389	0	AAGCATTCTCAGAAACTTCTTT	1	2	2	AA2	-	.
chr4	50891535	50891556	chr4:50891535-50891556	0	AAGCATTCTCAGGAACTTCTTT	1	2	2	AA2	-	.
chr4	50891585	50891611	chr4:50891585-50891611	0	GAACATTCCCTTTCATAGAGCAGGTTT	1	2	7	AB2	-	.
chr4	50891706	50891727	chr4:50891706-50891727	0	AAGCATTCTCAGAAACTTATTT	1	2	2	AA2	-	.
chr4	50891877	50891898	chr4:50891877-50891898	0	AAGCATTCTCGGAAACATCTCT	1	2	2	AA2	-	.
chr4	50892049	50892070	chr4:50892049-50892070	0	AAGCATTCTCAGAAACTTCTTT	1	2	2	AA2	-	.
chr4	50892220	50892241	chr4:50892220-50892241	0	GAGCATTCTCAGAAACTTCTTT	1	2	2	AA2	-	.
chr4	50892550	50892582	chr4:50892550-50892582	0	AAACTAGACAGAAGCCGTCTCAGAAACTTGTTT	1	2	13	CD	-	.
chr4	50892611	50892636	chr4:50892611-50892636	0	GAACATGTCTGTTACAGAGCAATTTT	2	1	6	A1	-	.
chr4	50892727	50892748	chr4:50892727-50892748	0	AAGCATTTTCAGGAACTTCTTT	1	2	2	AA2	-	.
chr4	50893121	50893145	chr4:50893121-50893145	0	AAACTTCCTTTCATAGAGCAGGTTT	1	2	5	AB2	-	.
chr4	50893240	50893261	chr4:50893240-50893261	0	AAGCATTCTCAGAAACTTCTTT	1	2	2	AA2	-	.
chr4	50893410	50893431	chr4:50893410-50893431	0	AAGCATTCTCAGAAACTTCTTT	1	2	2	AA2	-	.
chr4	50893752	50893773	chr4:50893752-50893773	0	AAGCATTCTCAGAAACTTGTTT	1	1	2	A2	-	.
chr4	50893919	50893940	chr4:50893919-50893940	0	AAGCATTCTCAGGAACTTCTTT	1	2	2	AA2	-	.
chr4	50894090	50894111	chr4:50894090-50894111	0	AAGCATTCTCAGAAACTTATTT	1	2	2	AA2	-	.
chr4	50894260	50894281	chr4:50894260-50894281	0	AAGCATTCTCAGAAACTTATTT	1	2	2	AA2	-	.
chr4	50894601	50894622	chr4:50894601-50894622	0	AAGCATTCTCAGAAACTTCTTT	1	2	2	AA2	-	.
chr4	50894768	50894789	chr4:50894768-50894789	0	AAGCATTCTCAGGAACTTCTTT	1	2	2	AA2	-	.
chr4	50894818	50894844	chr4:50894818-50894844	0	GAACATTCCCTTTCATAGAGCAGGTTT	1	2	7	AB2	-	.
chr4	50894937	50894958	chr4:50894937-50894958	0	AAGCATTCTCAGAAACTTATTT	1	2	2	AA2	-	.
chr4	50895108	50895129	chr4:50895108-50895129	0	AAGCATTCTCGGAAACATCTCT	1	2	2	AA2	-	.
chr4	50895280	50895301	chr4:50895280-50895301	0	AAGCATTCTCAGAAACTTCTTT	1	2	2	AA2	-	.
chr4	50895450	50895471	chr4:50895450-50895471	0	GAGCATTCTCAGAAACTTCTTT	1	2	2	AA2	-	.
chr4	50895780	50895812	chr4:50895780-50895812	0	AAACTAGACAGAAGCCGTCTCAGAAACTTGTTT	1	2	13	CD	-	.
chr4	50895842	50895867	chr4:50895842-50895867	0	GAACATTTCTGTTACAGAGCAATTTT	1	2	6	AA2	-	.
chr4	50895958	50895979	chr4:50895958-50895979	0	AAGCATTCTCAGGAACTTCTTT	1	2	2	AA2	-	.
chr4	50896354	50896378	chr4:50896354-50896378	0	AAACTTCCTTTCATAGAGCAGGTTT	1	2	5	AB2	-	.
chr4	50896473	50896494	chr4:50896473-50896494	0	AAGCATTCTCAGAAACTTCTTT	1	2	2	AA2	-	.
chr4	50896643	50896664	chr4:50896643-50896664	0	AAGCATTCTCAGAAACTTCTTT	1	2	2	AA2	-	.
chr4	50896985	50897006	chr4:50896985-50897006	0	AAGCATTCTCAGAAACTTGTTT	1	1	2	A2	-	.
chr4	50897152	50897173	chr4:50897152-50897173	0	AAGCATTCTCAGGAACTTCTTT	1	2	2	AA2	-	.
chr4	50897323	50897344	chr4:50897323-50897344	0	AAGCATCCTCAGAAACTTATTT	1	2	2	AA2	-	.
chr4	50897493	50897514	chr4:50897493-50897514	0	AAGCATTCTCAGAAACTTATTT	1	2	2	AA2	-	.
chr4	50897834	50897855	chr4:50897834-50897855	0	AAGCATTCTCAGAAACTTCTTT	1	2	2	AA2	-	.
chr4	50898001	50898022	chr4:50898001-50898022	0	AAGCATTCTCAGGAACTTCTTT	1	2	2	AA2	-	.
chr4	50898051	50898077	chr4:50898051-50898077	0	GAACATTCCCTTTCATAGAGCAGGTTT	1	2	7	AB2	-	.
chr4	50898172	50898193	chr4:50898172-50898193	0	AAGCATTCTCAGAAACTTATTT	1	2	2	AA2	-	.
chr4	50898343	50898364	chr4:50898343-50898364	0	AAGCATTCTCGGAAACATCTCT	1	2	2	AA2	-	.
chr4	50898515	50898537	chr4:50898515-50898537	0	AAGCATTCTCAGTAAACTTCTTT	1	2	3	AA2	-	.
chr4	50898686	50898707	chr4:50898686-50898707	0	GAGCATTCTCAGAAACTTCTTT	1	2	2	AA2	-	.
chr4	50899027	50899048	chr4:50899027-50899048	0	AAGCCTTCTCAGAAACTTGTTT	1	2	2	AB1	-	.
chr4	50899194	50899215	chr4:50899194-50899215	0	AAGCATTCTCAGAAACTTCTTT	1	2	2	AA2	-	.
chr4	50899590	50899614	chr4:50899590-50899614	0	AAACTTCCTTTCATAGAGCAGGTTT	1	2	5	AB2	-	.
chr4	50899880	50899902	chr4:50899880-50899902	0	AAGCATTCTCAGTAAACTTCTTT	1	2	3	AA2	-	.
chr4	50900221	50900242	chr4:50900221-50900242	0	AAGCATTCTCAGAAACTTGTTT	1	1	2	A2	-	.
chr4	50900388	50900409	chr4:50900388-50900409	0	AAGCATTCTCAGGAACTTCTTT	1	2	2	AA2	-	.
chr4	50900559	50900578	chr4:50900559-50900578	0	AAGCATCCTCAAACTTATTT	1	2	0	AA2	-	.
chr4	50900727	50900748	chr4:50900727-50900748	0	AAGCATTCTCAGAAACTTATTT	1	2	2	AA2	-	.
chr4	50901068	50901089	chr4:50901068-50901089	0	AAGCATTCTCAGAAACTTCTTT	1	2	2	AA2	-	.
chr4	50901235	50901256	chr4:50901235-50901256	0	AAGCATTCTCAGGAACTTCTTT	1	2	2	AA2	-	.
chr4	50901285	50901311	chr4:50901285-50901311	0	GAACATTCCCTTTCATAGAGCAGGTTT	1	2	7	AB2	-	.
chr4	50901406	50901427	chr4:50901406-50901427	0	AAGCATTCTCAGAAACTTATTT	1	2	2	AA2	-	.
chr4	50901577	50901598	chr4:50901577-50901598	0	AAGCATTCTCGGAAACATCTCT	1	2	2	AA2	-	.
chr4	50901749	50901770	chr4:50901749-50901770	0	AAGCATTCTCAGAAACTTCTTT	1	2	2	AA2	-	.
chr4	50901919	50901940	chr4:50901919-50901940	0	GAGCATTCTCAGAAACTTCTTT	1	2	2	AA2	-	.
chr4	50902259	50902280	chr4:50902259-50902280	0	AAGCCTTCTCAGAAACTTGTTT	1	2	2	AB1	-	.
chr4	50902425	50902446	chr4:50902425-50902446	0	AAGCATTCTCAGGAACTTCTTT	1	2	2	AA2	-	.
chr4	50902819	50902843	chr4:50902819-50902843	0	AAACTTCCTTTCATAGAGCAGGTTT	1	2	5	AB2	-	.
chr4	50902938	50902959	chr4:50902938-50902959	0	AAGCATTCTCAGAAACTTCTTT	1	2	2	AA2	-	.
chr4	50903108	50903129	chr4:50903108-50903129	0	AAGCATTCTCAGAAACTTCTTT	1	2	2	AA2	-	.
chr4	50903450	50903471	chr4:50903450-50903471	0	AAGCATTCTCAGAAACTTGTTT	1	1	2	A2	-	.
chr4	50903617	50903638	chr4:50903617-50903638	0	AAGCATTCTCAGGAACTTCTTT	1	2	2	AA2	-	.
chr4	50903788	50903807	chr4:50903788-50903807	0	AAGCATCCTCAAACTTATTT	1	2	0	AA2	-	.
chr4	50903956	50903977	chr4:50903956-50903977	0	AAGCATTCTCAGAAACTTATTT	1	2	2	AA2	-	.
chr4	50904297	50904318	chr4:50904297-50904318	0	AAGCATTCTCAGAAACTTCTTT	1	2	2	AA2	-	.
chr4	50904464	50904485	chr4:50904464-50904485	0	AAGCATTCTCAGGAACTTCTTT	1	2	2	AA2	-	.
chr4	50904514	50904540	chr4:50904514-50904540	0	GAACATTCCCTTTCATAGAGCAGGTTT	1	2	7	AB2	-	.
chr4	50904635	50904656	chr4:50904635-50904656	0	AAGCATTCTCAGAAACTTATTT	1	2	2	AA2	-	.
chr4	50904806	50904827	chr4:50904806-50904827	0	AAGCATTCTCGGAAACATCTCT	1	2	2	AA2	-	.
chr4	50904978	50904999	chr4:50904978-50904999	0	AAGCATTCTCAGAAACTTCTTT	1	2	2	AA2	-	.
chr4	50905149	50905170	chr4:50905149-50905170	0	GAGCATTCTCAGAAACTTCTTT	1	2	2	AA2	-	.
chr4	50905478	50905510	chr4:50905478-50905510	0	AAACTAGACAGAAGCCGTCTCAGAAACTTGTTT	1	2	13	CD	-	.
chr4	50905539	50905564	chr4:50905539-50905564	0	GAACATTTCTGTTACAGAGCAATTTT	1	2	6	AA2	-	.
chr4	50905655	50905676	chr4:50905655-50905676	0	AAGCATTCTCAGGAACTTCTTT	1	2	2	AA2	-	.
chr4	50906048	50906072	chr4:50906048-50906072	0	AAACTTCCTTTCATAGAGCAGGTTT	1	2	5	AB2	-	.
chr4	50906337	50906358	chr4:50906337-50906358	0	AAGCATTCTCAGAAACTTCTTT	1	2	2	AA2	-	.
chr4	50906679	50906700	chr4:50906679-50906700	0	AAGCATTCTCAGAAACTTGTTT	1	1	2	A2	-	.
chr4	50906846	50906867	chr4:50906846-50906867	0	AAGCATTCTCAGGAACTTCTTT	1	2	2	AA2	-	.
chr4	50907017	50907036	chr4:50907017-50907036	0	AAGCATCCTCAAACTTATTT	1	2	0	AA2	-	.
chr4	50907185	50907206	chr4:50907185-50907206	0	AAGCATTCTCAGAAACTTATTT	1	2	2	AA2	-	.
chr4	50907356	50907377	chr4:50907356-50907377	0	AAGCATTCTCAGAAACTTCTCT	1	2	2	AA2	-	.
chr4	50907527	50907548	chr4:50907527-50907548	0	AAGCATTCTCAGAAACTTCTTT	1	2	2	AA2	-	.
chr4	50907697	50907718	chr4:50907697-50907718	0	GAGCATTCTCAGAAACTTCTTT	1	2	2	AA2	-	.
chr4	50908037	50908058	chr4:50908037-50908058	0	AAGCCTTCTCAGAAACTTGTTT	1	2	2	AB1	-	.
chr4	50908204	50908225	chr4:50908204-50908225	0	AAGCATTCTCAGGAACTTCTCT	1	2	2	AA2	-	.
chr4	50908594	50908618	chr4:50908594-50908618	0	AAACTTCCTTTCATAGAGCAGGTTT	1	2	5	AB2	-	.
chr4	50908713	50908734	chr4:50908713-50908734	0	AAGCATTCTCAGAAACTTCTTT	1	2	2	AA2	-	.
chr4	50908883	50908904	chr4:50908883-50908904	0	AAGCATTCTCAGAAACTTCTTT	1	2	2	AA2	-	.
chr4	50909225	50909246	chr4:50909225-50909246	0	AAGCATTCTCAGAAACTTGTTT	1	1	2	A2	-	.
chr4	50909565	50909586	chr4:50909565-50909586	0	AAGCATCCTCAGAAACTTATTT	1	2	2	AA2	-	.
chr4	50909735	50909756	chr4:50909735-50909756	0	AAGCATTCTCAGAAACTTCTTT	1	2	2	AA2	-	.
chr4	50909906	50909927	chr4:50909906-50909927	0	AAGCATTCTCAGGAACTTCTCT	1	2	2	AA2	-	.
chr4	50910247	50910268	chr4:50910247-50910268	0	AAGCATTCTCAGGAACTTCTTT	1	2	2	AA2	-	.
chr4	50910297	50910323	chr4:50910297-50910323	0	GAACATTCCCTTTCATAGAGCAGGTTT	1	2	7	AB2	-	.
chr4	50910418	50910439	chr4:50910418-50910439	0	AAGCATTCTCAGAAACTTATTT	1	2	2	AA2	-	.
chr4	50910589	50910610	chr4:50910589-50910610	0	AAGCATTCTCGGAAACATCTCT	1	2	2	AA2	-	.
chr4	50910761	50910782	chr4:50910761-50910782	0	AAGCATTCTCAGAAACTTCTTT	1	2	2	AA2	-	.
chr4	50910931	50910952	chr4:50910931-50910952	0	GAGCATTCTCAGAAACTTCTTT	1	2	2	AA2	-	.
chr4	50911261	50911293	chr4:50911261-50911293	0	AAACTAGACAGAAGCCGTCTCAGAAACTTGTTT	1	2	13	CD	-	.
chr4	50911322	50911347	chr4:50911322-50911347	0	GAACATTTCTGTTACAGAGCAATTTT	1	2	6	AA2	-	.
chr4	50911438	50911459	chr4:50911438-50911459	0	AAGCATTCTCAGGAACTTCTTT	1	2	2	AA2	-	.
chr4	50911832	50911856	chr4:50911832-50911856	0	AAACTTCCTTTCATAGAGCAGGTTT	1	2	5	AB2	-	.
chr4	50911951	50911972	chr4:50911951-50911972	0	AAGCATTCTCAGAAACTTCTTT	1	2	2	AA2	-	.
chr4	50912121	50912142	chr4:50912121-50912142	0	AAGCATTCTCAGAAACTTCTTT	1	2	2	AA2	-	.
chr4	50912463	50912484	chr4:50912463-50912484	0	AAGCATTCTCAGAAACTTGTTT	1	1	2	A2	-	.
chr4	50912630	50912651	chr4:50912630-50912651	0	AAGCATTCTCAGGAACTTCTTT	1	2	2	AA2	-	.
chr4	50912801	50912820	chr4:50912801-50912820	0	AAGCATCCTCAAACTTATTT	1	2	0	AA2	-	.
chr4	50912969	50912990	chr4:50912969-50912990	0	AAGCATTCTCAGAAACTTATTT	1	2	2	AA2	-	.
chr4	50913139	50913160	chr4:50913139-50913160	0	AAGCATTCTCAGGAACTTCTCT	1	2	2	AA2	-	.
chr4	50913481	50913502	chr4:50913481-50913502	0	AAGCATTCTCAGAAACTTCTTT	1	2	2	AA2	-	.
chr4	50913821	50913842	chr4:50913821-50913842	0	AAGCCTTCTCAGAAACTTGTTT	1	2	2	AB1	-	.
chr4	50913988	50914009	chr4:50913988-50914009	0	AAGCATTCTCAGGAACTTCTTT	1	2	2	AA2	-	.
chr4	50914378	50914402	chr4:50914378-50914402	0	AAACTTCCTTTCATAGAGCAGGTTT	1	2	5	AB2	-	.
chr4	50914667	50914688	chr4:50914667-50914688	0	AAGCATTCTCAGAAACTTCTTT	1	2	2	AA2	-	.
chr4	50915009	50915030	chr4:50915009-50915030	0	AAGCATTCTCAGAAACTTGTTT	1	1	2	A2	-	.
chr4	50915176	50915197	chr4:50915176-50915197	0	AAGCATTCTCAGGAACTTCTTT	1	2	2	AA2	-	.
chr4	50915347	50915366	chr4:50915347-50915366	0	AAGCATCCTCAAACTTATTT	1	2	0	AA2	-	.
chr4	50915515	50915536	chr4:50915515-50915536	0	AAGCATTCTCAGAAACTTATTT	1	2	2	AA2	-	.
chr4	50915856	50915877	chr4:50915856-50915877	0	AAGCATTCTCAGAAACTTCTTT	1	2	2	AA2	-	.
chr4	50916023	50916044	chr4:50916023-50916044	0	AAGCATTCTCAGGAACTTCTTT	1	2	2	AA2	-	.
chr4	50916073	50916099	chr4:50916073-50916099	0	GAACATTCCCTTTCATAGAGCAGGTTT	1	2	7	AB2	-	.
chr4	50916194	50916215	chr4:50916194-50916215	0	AAGCATTCTCAGAAACTTATTT	1	2	2	AA2	-	.
chr4	50916365	50916386	chr4:50916365-50916386	0	AAGCATTCTCGGAAACATCTCT	1	2	2	AA2	-	.
chr4	50916537	50916558	chr4:50916537-50916558	0	AAGCATTCTCAGAAACTTCTTT	1	2	2	AA2	-	.
chr4	50916707	50916728	chr4:50916707-50916728	0	GAGCATTCTCAGAAACTTCTTT	1	2	2	AA2	-	.
chr4	50917037	50917069	chr4:50917037-50917069	0	AAACTAGACAGAAGCCGTCTCAGAAACTTGTTT	1	2	13	CD	-	.
chr4	50917098	50917123	chr4:50917098-50917123	0	GAACATTTCTGTTACAGAGCAATTTT	1	2	6	AA2	-	.
chr4	50917214	50917235	chr4:50917214-50917235	0	AAGCATTCTCAGGAACTTCTTT	1	2	2	AA2	-	.
chr4	50917608	50917632	chr4:50917608-50917632	0	AAACTTCCTTTCATAGAGCAGGTTT	1	2	5	AB2	-	.
chr4	50917727	50917748	chr4:50917727-50917748	0	AAGCATTCTCAGAAACTTCTTT	1	2	2	AA2	-	.
chr4	50917897	50917918	chr4:50917897-50917918	0	AAGCATTCTCAGAAACTTCTTT	1	2	2	AA2	-	.
chr4	50918238	50918259	chr4:50918238-50918259	0	AAGCATTCTCAGAAACTTGTTT	1	1	2	A2	-	.
chr4	50918405	50918426	chr4:50918405-50918426	0	AAGCATTCTCAGGAACTACTTT	1	2	2	AA2	-	.
chr4	50918746	50918767	chr4:50918746-50918767	0	AAGCATTCTCAGAAACTTATTT	1	2	2	AA2	-	.
chr4	50919085	50919106	chr4:50919085-50919106	0	AAGCCTTCTCAGAAACTTGTTT	1	2	2	AB1	-	.
chr4	50919252	50919273	chr4:50919252-50919273	0	AAGCATTCTCAGGAACTTCTTT	1	2	2	AA2	-	.
chr4	50919642	50919666	chr4:50919642-50919666	0	AAACTTCCTTTCATAGAGCAGGTTT	1	2	5	AB2	-	.
chr4	50919931	50919952	chr4:50919931-50919952	0	AAGCATTCTCAGAAACTTCTTT	1	2	2	AA2	-	.
chr4	50920273	50920294	chr4:50920273-50920294	0	AAGCATTCTCAGAAACTTGTTT	1	1	2	A2	-	.
chr4	50920440	50920461	chr4:50920440-50920461	0	AAGCATTCTCAGGAACTTCTTT	1	2	2	AA2	-	.
chr4	50920611	50920632	chr4:50920611-50920632	0	AAGCATCCTCAGAAACTTATTT	1	2	2	AA2	-	.
chr4	50920781	50920802	chr4:50920781-50920802	0	AAGCATTCTCAGAAACTTATTT	1	2	2	AA2	-	.
chr4	50920951	50920972	chr4:50920951-50920972	0	AAGCATTCTCAGAAACTTCTCT	1	2	2	AA2	-	.
chr4	50921292	50921313	chr4:50921292-50921313	0	AAGCATTCTCAGAAACTTATTT	1	2	2	AA2	-	.
chr4	50921631	50921652	chr4:50921631-50921652	0	AAGCCTTCTCAGAAACTTGTTT	1	2	2	AB1	-	.
chr4	50921798	50921819	chr4:50921798-50921819	0	AAGCATTCTCAGGAACTTCTTT	1	2	2	AA2	-	.
chr4	50922192	50922216	chr4:50922192-50922216	0	AAACTTCCTTTCATAGAGCAGGTTT	1	2	5	AB2	-	.
chr4	50922311	50922332	chr4:50922311-50922332	0	AAGCATTCTCAGAAACTTCTTT	1	2	2	AA2	-	.
chr4	50922481	50922502	chr4:50922481-50922502	0	AAGCATTCTCAGAAACTTCTTT	1	2	2	AA2	-	.
chr4	50922823	50922844	chr4:50922823-50922844	0	AAGCATTCTCAGAAACTTGTTT	1	1	2	A2	-	.
chr4	50922990	50923011	chr4:50922990-50923011	0	AAGCATTCTCAGGAACTTCTTT	1	2	2	AA2	-	.
chr4	50923161	50923180	chr4:50923161-50923180	0	AAGCATCCTCAAACTTATTT	1	2	0	AA2	-	.
chr4	50923329	50923350	chr4:50923329-50923350	0	AAGCATTCTCAGAAACTTATTT	1	2	2	AA2	-	.
chr4	50923499	50923520	chr4:50923499-50923520	0	AAGCATTCTCAGAAACTTCTCT	1	2	2	AA2	-	.
chr4	50923840	50923861	chr4:50923840-50923861	0	AAGCATTCTCAGGAACTTCTTT	1	2	2	AA2	-	.
chr4	50923890	50923916	chr4:50923890-50923916	0	GAACATTCCCTTTCATAGAGCAGGTTT	1	2	7	AB2	-	.
chr4	50924011	50924032	chr4:50924011-50924032	0	AAGCATTCTCAGAAACTTATTT	1	2	2	AA2	-	.
chr4	50924182	50924203	chr4:50924182-50924203	0	AAGCATTCTCGGAAACATCTCT	1	2	2	AA2	-	.
chr4	50924354	50924375	chr4:50924354-50924375	0	AAGCATTCTCAGAAACTTCTTT	1	2	2	AA2	-	.
chr4	50924524	50924545	chr4:50924524-50924545	0	GAGCATTCTCAGAAACTTCTTT	1	2	2	AA2	-	.
chr4	50924854	50924886	chr4:50924854-50924886	0	AAACTAGACAGAAGCCGTCTCAGAAACTTGTTT	1	2	13	CD	-	.
chr4	50925030	50925051	chr4:50925030-50925051	0	AAGCATTCTCAGGAACTTCTTT	1	2	2	AA2	-	.
chr4	50925420	50925444	chr4:50925420-50925444	0	AAACTTCCTTTCATAGAGCAGGTTT	1	2	5	AB2	-	.
chr4	50925709	50925730	chr4:50925709-50925730	0	AAGCATTCTCAGAAACTTCTTT	1	2	2	AA2	-	.
chr4	50926051	50926072	chr4:50926051-50926072	0	AAGCATTCTCAGAAACTTGTTT	1	1	2	A2	-	.
chr4	50926218	50926239	chr4:50926218-50926239	0	AAGCATTCTCAGGAACTACTTT	1	2	2	AA2	-	.
chr4	50926389	50926410	chr4:50926389-50926410	0	AAGCATCCTCAGAAACTTATTT	1	2	2	AA2	-	.
chr4	50926559	50926580	chr4:50926559-50926580	0	AAGCATTCTCAGAAACTTATTT	1	2	2	AA2	-	.
chr4	50926729	50926750	chr4:50926729-50926750	0	AAGCATTCTCAGGAACTTCTCT	1	2	2	AA2	-	.
chr4	50927070	50927091	chr4:50927070-50927091	0	AAGCATTCTCAGAAACTTCTTT	1	2	2	AA2	-	.
chr4	50927410	50927431	chr4:50927410-50927431	0	AAGCCTTCTCAGAAACTTGTTT	1	2	2	AB1	-	.
chr4	50927577	50927598	chr4:50927577-50927598	0	AAGCATTCTCAGGAACTTCTTT	1	2	2	AA2	-	.
chr4	50927971	50927996	chr4:50927971-50927996	0	AAACTTCCTTTCATAGGAGCACGTTT	1	2	6	AB2	-	.
chr4	50928091	50928112	chr4:50928091-50928112	0	AAGCATTCTCAGAAACTTCTTT	1	2	2	AA2	-	.
chr4	50928261	50928282	chr4:50928261-50928282	0	AAGCATTCTCAGAAACTTGTTT	1	1	2	A2	-	.
chr4	50928591	50928623	chr4:50928591-50928623	0	AAACTAGACAGAAGCCGTCTCAGAAACTTGTTT	1	2	13	CD	-	.
chr4	50928768	50928789	chr4:50928768-50928789	0	AAGCATTCTCAGGAACTTCTTT	1	2	2	AA2	-	.
chr4	50929162	50929186	chr4:50929162-50929186	0	AAACTTCCTTTCATAGAGCAGGTTT	1	2	5	AB2	-	.
chr4	50929281	50929302	chr4:50929281-50929302	0	AAGCATTCTCAGAAACTTCTTT	1	2	2	AA2	-	.
chr4	50929451	50929473	chr4:50929451-50929473	0	AAGCATTCTCAGCAAACTTCTTT	1	2	3	AA2	-	.
chr4	50929794	50929815	chr4:50929794-50929815	0	AAGCATTCTCAGAAACTTGTTT	1	1	2	A2	-	.
chr4	50929961	50929982	chr4:50929961-50929982	0	AAGCATTCTCAGGAACTTCTTT	1	2	2	AA2	-	.
chr4	50930132	50930151	chr4:50930132-50930151	0	AAGCATCCTCAAACTTATTT	1	2	0	AA2	-	.
chr4	50930300	50930321	chr4:50930300-50930321	0	AAGCATTCTCAGAAACTTATTT	1	2	2	AA2	-	.
chr4	50930641	50930662	chr4:50930641-50930662	0	AAGCATTCTCAGAAACTTCTTT	1	2	2	AA2	-	.
chr4	50930808	50930829	chr4:50930808-50930829	0	AAGCATTCTCAGGAACTTCTTT	1	2	2	AA2	-	.
chr4	50930858	50930884	chr4:50930858-50930884	0	GAACATTCCCTTTCATAGAGCAGGTTT	1	2	7	AB2	-	.
chr4	50930979	50931000	chr4:50930979-50931000	0	AAGCATTCTCAGAAACTTATTT	1	2	2	AA2	-	.
chr4	50931150	50931171	chr4:50931150-50931171	0	AAGCATTCTCGGAAACATCTCT	1	2	2	AA2	-	.
chr4	50931322	50931343	chr4:50931322-50931343	0	AAGCATTCTCAGAAACTTCTTT	1	2	2	AA2	-	.
chr4	50931539	50931565	chr4:50931539-50931565	0	GAACATTCCCTTTCATAGAGCAGGTTT	1	2	7	AB2	-	.
chr4	50931660	50931681	chr4:50931660-50931681	0	AAGCATTCTCAGAAACTTATTT	1	2	2	AA2	-	.
chr4	50931831	50931852	chr4:50931831-50931852	0	AAGCATTCTCGGAAACATCTCT	1	2	2	AA2	-	.
chr4	50932003	50932024	chr4:50932003-50932024	0	AAGCATTCTCAGAAACTTCTTT	1	2	2	AA2	-	.
chr4	50932173	50932194	chr4:50932173-50932194	0	GAGCATTCTCAGAAACTTCTTT	1	2	2	AA2	-	.
chr4	50932514	50932535	chr4:50932514-50932535	0	AAGCCTTCTCAGAAACTTGTTT	1	2	2	AB1	-	.
chr4	50932681	50932702	chr4:50932681-50932702	0	AAGCATTCTCAGGAACTTCTTT	1	2	2	AA2	-	.
chr4	50933075	50933099	chr4:50933075-50933099	0	AAACTTCCTTTCATAGAGCACGTTT	1	2	5	AB2	-	.
chr4	50933193	50933214	chr4:50933193-50933214	0	AAGCATTCTCAGAAACTTGTTT	1	1	2	A2	-	.
chr4	50933360	50933381	chr4:50933360-50933381	0	AAGCATTCTCAGGAACTTCTTT	1	2	2	AA2	-	.
chr4	50933410	50933436	chr4:50933410-50933436	0	GAACATTCCCTTTCATAGAGCAGGTTT	1	2	7	AB2	-	.
chr4	50933531	50933552	chr4:50933531-50933552	0	AAGCATTCTCAGAAACTTATTT	1	2	2	AA2	-	.
chr4	50933702	50933723	chr4:50933702-50933723	0	AAGCATTCTCGGAAACATCTCT	1	2	2	AA2	-	.
chr4	50933874	50933895	chr4:50933874-50933895	0	AAGCATTCTCAGAAACTTCTTT	1	2	2	AA2	-	.
chr4	50934044	50934065	chr4:50934044-50934065	0	GAGCATTCTCAGAAACTTCTTT	1	2	2	AA2	-	.
chr4	50934374	50934406	chr4:50934374-50934406	0	AAACTAGACAGAAGCCGTCTCAGAAACTTGTTT	1	2	13	CD	-	.
chr4	50934435	50934460	chr4:50934435-50934460	0	GAACATTTCTGTTACAGAGCAATTTT	1	2	6	AA2	-	.
chr4	50934549	50934570	chr4:50934549-50934570	0	AAGCATTCTCAGGAACTTCTTT	1	2	2	AA2	-	.
chr4	50934943	50934967	chr4:50934943-50934967	0	AAACTTCCTTTCATAGAGCAGGTTT	1	2	5	AB2	-	.
chr4	50935062	50935083	chr4:50935062-50935083	0	AAGCATTCTCAGAAACTTCTTT	1	2	2	AA2	-	.
chr4	50935232	50935253	chr4:50935232-50935253	0	AAGCATTCTCAGAAACTTCTTT	1	2	2	AA2	-	.
chr4	50935470	50935490	chr4:50935470-50935490	0	GAGCACGTTTGAAACATTCTT	1	2	1	AB2	-	.
chr4	50935574	50935595	chr4:50935574-50935595	0	AAGCATTCTCAGAAACTTGTTT	1	1	2	A2	-	.
chr4	50935741	50935762	chr4:50935741-50935762	0	AAGCATTCTCAGGAACTACTTT	1	2	2	AA2	-	.
chr4	50935912	50935933	chr4:50935912-50935933	0	AAGCATTCTCAGAAACTTATTT	1	2	2	AA2	-	.
chr4	50936082	50936103	chr4:50936082-50936103	0	AAGCATTCTCAGAAACTTATTT	1	2	2	AA2	-	.
chr4	50936252	50936273	chr4:50936252-50936273	0	AAGCATTCTCAGAAACTTCTCT	1	2	2	AA2	-	.
chr4	50936593	50936614	chr4:50936593-50936614	0	AAGCATTTTCAGAAACTTCTTT	1	2	2	AA2	-	.
chr4	50936933	50936954	chr4:50936933-50936954	0	AAGCCTTCTCAGAAACTTGTTT	1	2	2	AB1	-	.
chr4	50937099	50937120	chr4:50937099-50937120	0	AAGCATTCTCAGGAACTTCTTT	1	2	2	AA2	-	.
chr4	50937493	50937517	chr4:50937493-50937517	0	AAACTTCCTTTCATAGAGCAGGTTT	1	2	5	AB2	-	.
chr4	50937612	50937633	chr4:50937612-50937633	0	AAGCATTCTCAGAAACTTCTTT	1	2	2	AA2	-	.
chr4	50937782	50937803	chr4:50937782-50937803	0	AAGCATTCTCAGAAACTTCTTT	1	2	2	AA2	-	.
chr4	50938124	50938145	chr4:50938124-50938145	0	AAGCATTCTCAGAAACTTGTTT	1	1	2	A2	-	.
chr4	50938291	50938312	chr4:50938291-50938312	0	AAGCATTCTCAGGAACTTCTTT	1	2	2	AA2	-	.
chr4	50938462	50938481	chr4:50938462-50938481	0	AAGCATCCTCAAACTTATTT	1	2	0	AA2	-	.
chr4	50938630	50938651	chr4:50938630-50938651	0	AAGCATTCTCAGAAACTTATTT	1	2	2	AA2	-	.
chr4	50938801	50938822	chr4:50938801-50938822	0	AAGCATTCTCAGAAACTTCTCT	1	2	2	AA2	-	.
chr4	50939142	50939163	chr4:50939142-50939163	0	AAGCATTCTCAGAAACTTCTTT	1	2	2	AA2	-	.
chr4	50939482	50939504	chr4:50939482-50939504	0	AAGCATTCTCAGAAAACTTGTTT	1	1	3	A2	-	.
chr4	50939650	50939671	chr4:50939650-50939671	0	AAGCATTCTCAGGAACTTCTTT	1	2	2	AA2	-	.
chr4	50939821	50939842	chr4:50939821-50939842	0	AAGCATCCTCAGAAACTTATTT	1	2	2	AA2	-	.
chr4	50939991	50940012	chr4:50939991-50940012	0	AAGCATTCTCAGAAACTTATTT	1	2	2	AA2	-	.
chr4	50940332	50940353	chr4:50940332-50940353	0	AAGCATTCTCAGAAACTTCTTT	1	2	2	AA2	-	.
chr4	50940499	50940520	chr4:50940499-50940520	0	AAGCATTCTCAGGAACTTCTTT	1	2	2	AA2	-	.
chr4	50940549	50940575	chr4:50940549-50940575	0	GAACATTCCCTTTCATAGAGCAGGTTT	1	2	7	AB2	-	.
chr4	50940670	50940691	chr4:50940670-50940691	0	AAGCATTCTCAGAAACTTATTT	1	2	2	AA2	-	.
chr4	50940841	50940862	chr4:50940841-50940862	0	AAGCATTCTCGGAAACATCTCT	1	2	2	AA2	-	.
chr4	50941013	50941034	chr4:50941013-50941034	0	AAGCATTCTCAGAAACTTCTTT	1	2	2	AA2	-	.
chr4	50941183	50941204	chr4:50941183-50941204	0	GAGCATTCTCAGAAACTTCTTT	1	2	2	AA2	-	.
chr4	50941513	50941545	chr4:50941513-50941545	0	AAACTAGACAGAAGCCGTCTCAGAAACTTGTTT	1	2	13	CD	-	.
chr4	50941688	50941709	chr4:50941688-50941709	0	AAGCATTCTCAGGAACTTCTTT	1	2	2	AA2	-	.
chr4	50942082	50942106	chr4:50942082-50942106	0	AAACTTCCTTTCATAGAGCACGTTT	1	2	5	AB2	-	.
chr4	50942202	50942223	chr4:50942202-50942223	0	AAGCATTCTCAGAAACTTCTTT	1	2	2	AA2	-	.
chr4	50942372	50942393	chr4:50942372-50942393	0	GAGCATTCTCAGAAACTTCTTT	1	2	2	AA2	-	.
chr4	50942714	50942735	chr4:50942714-50942735	0	AAGCATTCTCAGAAATTTGTTT	1	2	2	AA2	-	.
chr4	50942881	50942902	chr4:50942881-50942902	0	AAGCATTCTCAGGAACTTCTTT	1	2	2	AA2	-	.
chr4	50943053	50943074	chr4:50943053-50943074	0	AAGCATCCTCAGAAACTTATTT	1	2	2	AA2	-	.
chr4	50943223	50943244	chr4:50943223-50943244	0	AAGCATTCTCAGAAACTTATTT	1	2	2	AA2	-	.
chr4	50943731	50943752	chr4:50943731-50943752	0	AAGCATTCTCAGGAACTTCTTT	1	2	2	AA2	-	.
chr4	50943781	50943807	chr4:50943781-50943807	0	GAACATTCCCTTTCATAGAGCAGGTTT	1	2	7	AB2	-	.
chr4	50943902	50943923	chr4:50943902-50943923	0	AAGCATTCTCAGAAACTTATTT	1	2	2	AA2	-	.
chr4	50944073	50944094	chr4:50944073-50944094	0	AAGCATTCTCGGAAACATTTCT	1	2	2	AA2	-	.
chr4	50944245	50944266	chr4:50944245-50944266	0	AAGCATTCTCAGAAACTTCTTT	1	2	2	AA2	-	.
chr4	50944415	50944436	chr4:50944415-50944436	0	GAGCATTCTCAGAAACTTCTTT	1	2	2	AA2	-	.
chr4	50944745	50944777	chr4:50944745-50944777	0	AAACTAGACAGAAGCCGTCTCAGAAACTTGTTT	1	2	13	CD	-	.
chr4	50944806	50944831	chr4:50944806-50944831	0	GAACATTTCTGTTACAGAGCAATTTT	1	2	6	AA2	-	.
chr4	50944922	50944943	chr4:50944922-50944943	0	AAGCATTCTCAGGAACTTCTTT	1	2	2	AA2	-	.
chr4	50945316	50945340	chr4:50945316-50945340	0	AAACTTCCTTTCATAGAGCAGGTTT	1	2	5	AB2	-	.
chr4	50945435	50945456	chr4:50945435-50945456	0	AAGCATTCTCAGAAACTTCTTT	1	2	2	AA2	-	.
chr4	50945605	50945626	chr4:50945605-50945626	0	AAGCATTCTCAGAAACTTCTTT	1	2	2	AA2	-	.
chr4	50945947	50945968	chr4:50945947-50945968	0	AAGCATTCTCAGAAACTTGTTT	1	1	2	A2	-	.
chr4	50946114	50946135	chr4:50946114-50946135	0	AAGCATTCTCAGGAACTTCTTT	1	2	2	AA2	-	.
chr4	50946285	50946304	chr4:50946285-50946304	0	AAGCATCCTCAAACTTATTT	1	2	0	AA2	-	.
chr4	50946794	50946815	chr4:50946794-50946815	0	AAGCATTCTCAGAAACTTCTTT	1	2	2	AA2	-	.
chr4	50946961	50946982	chr4:50946961-50946982	0	AAGCATTCTCAGGAACTTCTTT	1	2	2	AA2	-	.
chr4	50947011	50947037	chr4:50947011-50947037	0	GAACATTCCCTTTCATAGAGCAGGTTT	1	2	7	AB2	-	.
chr4	50947132	50947153	chr4:50947132-50947153	0	AAGCATTCTCAGAAACTTATTT	1	2	2	AA2	-	.
chr4	50947303	50947324	chr4:50947303-50947324	0	AAGCATTCTCGGAAACATCTCT	1	2	2	AA2	-	.
chr4	50947475	50947496	chr4:50947475-50947496	0	AAGCATTCTCAGAAACTTCTTT	1	2	2	AA2	-	.
chr4	50947645	50947666	chr4:50947645-50947666	0	GAACATTCTCAGAAACTTCTTT	1	2	2	AA2	-	.
chr4	50947986	50948007	chr4:50947986-50948007	0	AAGCCTTCTCAGAAACTTGTTT	1	2	2	AB1	-	.
chr4	50948153	50948174	chr4:50948153-50948174	0	AAGCATTCTCAGGAACTTCTTT	1	2	2	AA2	-	.
chr4	50948547	50948571	chr4:50948547-50948571	0	AAACTTCCTTTCATAGAGCAGGTTT	1	2	5	AB2	-	.
chr4	50948666	50948687	chr4:50948666-50948687	0	AAGCATTCTCAGAAACTTCTTT	1	2	2	AA2	-	.
chr4	50948836	50948857	chr4:50948836-50948857	0	AAGCATTCTCAGAAACTTCTTT	1	2	2	AA2	-	.
chr4	50949178	50949199	chr4:50949178-50949199	0	AAGCATTCTCAGAAACTTGTTT	1	1	2	A2	-	.
chr4	50949345	50949366	chr4:50949345-50949366	0	AAGCATTCTCAGGAACTTCTTT	1	2	2	AA2	-	.
chr4	50949516	50949535	chr4:50949516-50949535	0	AAGCATCCTCAAACTTATTT	1	2	0	AA2	-	.
chr4	50949684	50949705	chr4:50949684-50949705	0	AAGCATTCTCAGAAACTTATTT	1	2	2	AA2	-	.
chr4	50950025	50950046	chr4:50950025-50950046	0	AAGCATTCTCAGAAACTTCTTT	1	2	2	AA2	-	.
chr4	50950192	50950213	chr4:50950192-50950213	0	AAGCATTCTCAGGAACTTCTTT	1	2	2	AA2	-	.
chr4	50950242	50950268	chr4:50950242-50950268	0	GAACATTCCCTTTCATAGAGCAGGTTT	1	2	7	AB2	-	.
chr4	50950363	50950384	chr4:50950363-50950384	0	AAGCATTCTCAGAAACTTATTT	1	2	2	AA2	-	.
chr4	50950534	50950555	chr4:50950534-50950555	0	AAGCATTCTCGGAAACATCTCT	1	2	2	AA2	-	.
chr4	50950706	50950727	chr4:50950706-50950727	0	AAGCATTCTCAGAAACTTCTTT	1	2	2	AA2	-	.
chr4	50950876	50950897	chr4:50950876-50950897	0	GAGCATTCTCAGAAACTTCTTT	1	2	2	AA2	-	.
chr4	50951206	50951238	chr4:50951206-50951238	0	AAACTAGACAGAAGCCGTCTCAGAAACTTGTTT	1	2	13	CD	-	.
chr4	50951267	50951292	chr4:50951267-50951292	0	GAACATTTCTGTTACAGAGCAATTTT	1	2	6	AA2	-	.
chr4	50951381	50951402	chr4:50951381-50951402	0	AAGCATTCTCAGGAACTTCTTT	1	2	2	AA2	-	.
chr4	50951775	50951799	chr4:50951775-50951799	0	AAACTTCCTTTCATAGAGCAGGTTT	1	2	5	AB2	-	.
chr4	50951894	50951915	chr4:50951894-50951915	0	AAGCATTCTCAGAAACTTCTTT	1	2	2	AA2	-	.
chr4	50952064	50952085	chr4:50952064-50952085	0	AAGCATTCTCAGAAACTTCTTT	1	2	2	AA2	-	.
chr4	50952406	50952427	chr4:50952406-50952427	0	AAGCATTCTCAGAAACTTGTTT	1	1	2	A2	-	.
chr4	50952573	50952594	chr4:50952573-50952594	0	AAGCATTCTCAGGAACTTCTTT	1	2	2	AA2	-	.
chr4	50952744	50952763	chr4:50952744-50952763	0	AAGCATCCTCAAACTTATTT	1	2	0	AA2	-	.
chr4	50952912	50952933	chr4:50952912-50952933	0	AAGCATTCTCAGAAACTTATTT	1	2	2	AA2	-	.
chr4	50953253	50953274	chr4:50953253-50953274	0	AAGCATTCTCAGAAACTTCTTT	1	2	2	AA2	-	.
chr4	50953420	50953441	chr4:50953420-50953441	0	AAGCATTCTCAGGAACTTCTTT	1	2	2	AA2	-	.
chr4	50953470	50953496	chr4:50953470-50953496	0	GAACATTCCCTTTCATAGAGCAGGTTT	1	2	7	AB2	-	.
chr4	50953591	50953612	chr4:50953591-50953612	0	AAGCATTCTCAGAAACTTATTT	1	2	2	AA2	-	.
chr4	50953762	50953783	chr4:50953762-50953783	0	AAGCATTCTCGGAAACATCTCT	1	2	2	AA2	-	.
chr4	50953934	50953955	chr4:50953934-50953955	0	AAGCATTCTCAGAAACTTCTTT	1	2	2	AA2	-	.
chr4	50954104	50954125	chr4:50954104-50954125	0	GAGCATTCTCAGAAACTTCTTT	1	2	2	AA2	-	.
chr4	50954434	50954466	chr4:50954434-50954466	0	AAACTAGACAGAAGCCGTCTCAGAAACTTGTTT	1	2	13	CD	-	.
chr4	50954495	50954520	chr4:50954495-50954520	0	GAACATTTCTGTTACAGAGCAATTTT	1	2	6	AA2	-	.
chr4	50954611	50954632	chr4:50954611-50954632	0	AAGCATTCTCAGGAACTTCTTT	1	2	2	AA2	-	.
chr4	50955005	50955029	chr4:50955005-50955029	0	AAACTTCCTTTCATAGAGCAGGTTT	1	2	5	AB2	-	.
chr4	50955124	50955145	chr4:50955124-50955145	0	AAGCATTCTCAGAAACTTCTTT	1	2	2	AA2	-	.
chr4	50955294	50955315	chr4:50955294-50955315	0	AAGCATTCTCAGAAACTTCTTT	1	2	2	AA2	-	.
chr4	50955636	50955657	chr4:50955636-50955657	0	AAGCATTCTCAGAAACTTGTTT	1	1	2	A2	-	.
chr4	50955974	50955995	chr4:50955974-50955995	0	AAGCATCCTCAGAAACTTATTT	1	2	2	AA2	-	.
chr4	50956144	50956165	chr4:50956144-50956165	0	AAGCATTCTCAGAAACTTATTT	1	2	2	AA2	-	.
chr4	50956314	50956335	chr4:50956314-50956335	0	AAGCATTCTCAGGAACTTCTCT	1	2	2	AA2	-	.
chr4	50956486	50956507	chr4:50956486-50956507	0	AAGCATTCTCAGAAACTTCTTT	1	2	2	AA2	-	.
chr4	50956653	50956674	chr4:50956653-50956674	0	AAGCATTCTCAGGAACTTCTTT	1	2	2	AA2	-	.
chr4	50956824	50956845	chr4:50956824-50956845	0	AAGCATTCTCAGAAACTTATTT	1	2	2	AA2	-	.
chr4	50956995	50957016	chr4:50956995-50957016	0	AAGCATTCTCGGAAACATCTCT	1	2	2	AA2	-	.
chr4	50957167	50957188	chr4:50957167-50957188	0	AAGCATTCTCAGAAACTTCTTT	1	2	2	AA2	-	.
chr4	50957337	50957358	chr4:50957337-50957358	0	AAGCATTCTCAGAAACTTCTTT	1	2	2	AA2	-	.
chr4	50957679	50957700	chr4:50957679-50957700	0	AAGCATTCTCAGAAACTTGTTT	1	1	2	A2	-	.
chr4	50957846	50957867	chr4:50957846-50957867	0	AAGCATTCTCAGGAACTTCTTT	1	2	2	AA2	-	.
chr4	50958017	50958038	chr4:50958017-50958038	0	AAGCATCCTCAGAAACTTATTT	1	2	2	AA2	-	.
chr4	50958187	50958208	chr4:50958187-50958208	0	AAGCATTCTCAGAAACTTATTT	1	2	2	AA2	-	.
chr4	50958528	50958549	chr4:50958528-50958549	0	AAGCATTCTCAGAAACTTCTTT	1	2	2	AA2	-	.
chr4	50958695	50958716	chr4:50958695-50958716	0	AAGCATTCTCAGGAACTTCTTT	1	2	2	AA2	-	.
chr4	50958866	50958887	chr4:50958866-50958887	0	AAGCATTCTCAGAAACTTATTT	1	2	2	AA2	-	.
chr4	50959037	50959058	chr4:50959037-50959058	0	AAGCATTCTCGGAAACATCTCT	1	2	2	AA2	-	.
chr4	50959209	50959230	chr4:50959209-50959230	0	AAGCATTCTCAGAAACTTCTTT	1	2	2	AA2	-	.
chr4	50959379	50959400	chr4:50959379-50959400	0	GAGCATTCTCAGAAACTTCTTT	1	2	2	AA2	-	.
chr4	50959709	50959741	chr4:50959709-50959741	0	AAACTAGACAGAAGCCGTCTCAGAAACTTGTTT	1	2	13	CD	-	.
chr4	50959770	50959795	chr4:50959770-50959795	0	GAACATTTCTGTTACAGAGCAATTTT	1	2	6	AA2	-	.
chr4	50959886	50959907	chr4:50959886-50959907	0	AAGCATTCTCAGGAACTTCTTT	1	2	2	AA2	-	.
chr4	50960280	50960304	chr4:50960280-50960304	0	AAACTTCCTTTCATAGAGCAGGTTT	1	2	5	AB2	-	.
chr4	50960399	50960420	chr4:50960399-50960420	0	AAGCATTCTCAGAAACTTCTTT	1	2	2	AA2	-	.
chr4	50960569	50960590	chr4:50960569-50960590	0	AAGCATTCTCAGAAACTTCTTT	1	2	2	AA2	-	.
chr4	50960909	50960930	chr4:50960909-50960930	0	AAGCCTTCTCAGAAACTTGTTT	1	2	2	AB1	-	.
chr4	50961076	50961097	chr4:50961076-50961097	0	AAGCATTCTCAGAAACTTCTTT	1	2	2	AA2	-	.
chr4	50961471	50961495	chr4:50961471-50961495	0	AAACTTCCTTTCATAGAGCAGGTTT	1	2	5	AB2	-	.
chr4	50961590	50961611	chr4:50961590-50961611	0	AAGCATTCTCAGAAACTTCTTT	1	2	2	AA2	-	.
chr4	50961760	50961781	chr4:50961760-50961781	0	AAGCATTCTCAGAAACTTCTTT	1	2	2	AA2	-	.
chr4	50962102	50962123	chr4:50962102-50962123	0	AAGCATTCTCAGAAACTTGTTT	1	1	2	A2	-	.
chr4	50962269	50962290	chr4:50962269-50962290	0	AAGCATTCTCAGGAACTTCTTT	1	2	2	AA2	-	.
chr4	50962608	50962629	chr4:50962608-50962629	0	AAGCATTCTCAGAAACTTATTT	1	2	2	AA2	-	.
chr4	50962778	50962799	chr4:50962778-50962799	0	AAGCATTCTCAGGAACTTCTCT	1	2	2	AA2	-	.
chr4	50963119	50963140	chr4:50963119-50963140	0	AAGCATTCTCAGAAACTTCTTT	1	2	2	AA2	-	.
chr4	50963449	50963481	chr4:50963449-50963481	0	AAACTAGACAGAAGCCGTCTCAGAAACTTGTTT	1	2	13	CD	-	.
chr4	50963510	50963535	chr4:50963510-50963535	0	GAACATTTCTGTTACAGAGCAATTTT	1	2	6	AA2	-	.
chr4	50963626	50963647	chr4:50963626-50963647	0	AAGCATTCTCAGGAACTTCTTT	1	2	2	AA2	-	.
chr4	50964019	50964043	chr4:50964019-50964043	0	AAACTTCCTTTCATAGAGCAGGTTT	1	2	5	AB2	-	.
chr4	50964138	50964159	chr4:50964138-50964159	0	AAGCATTCTCAGAAACTTCTTT	1	2	2	AA2	-	.
chr4	50964308	50964329	chr4:50964308-50964329	0	AAGCATTCTCAGAAACTTCTTT	1	2	2	AA2	-	.
chr4	50964650	50964671	chr4:50964650-50964671	0	AAGCATTCTCAGAAACTTGTTT	1	1	2	A2	-	.
chr4	50964813	50964834	chr4:50964813-50964834	0	AAGCATTCTCAGGAACTTCTTT	1	2	2	AA2	-	.
chr4	50964984	50965003	chr4:50964984-50965003	0	AAGCATCCTCAAACTTATTT	1	2	0	AA2	-	.
chr4	50965152	50965173	chr4:50965152-50965173	0	AAGCATTCTCAGAAACTTATTT	1	2	2	AA2	-	.
chr4	50965323	50965344	chr4:50965323-50965344	0	AAGCATTCTCGGAAACATCTCT	1	2	2	AA2	-	.
chr4	50965495	50965516	chr4:50965495-50965516	0	AAGCATTCTCAGAAACTTCTTT	1	2	2	AA2	-	.
chr4	50965665	50965686	chr4:50965665-50965686	0	GAGCATTCTCAGAAACTTCTTT	1	2	2	AA2	-	.
chr4	50966056	50966081	chr4:50966056-50966081	0	GAACATTTCTGTTACAGAGCAATTTT	1	2	6	AA2	-	.
chr4	50966172	50966193	chr4:50966172-50966193	0	AAGCATTCTCAGGAACTTCTTT	1	2	2	AA2	-	.
chr4	50966568	50966592	chr4:50966568-50966592	0	AAACTTCCTTTCATAGAGCAGGTTT	1	2	5	AB2	-	.
chr4	50966687	50966708	chr4:50966687-50966708	0	AAGCATTCTCAGAAACTTCTTT	1	2	2	AA2	-	.
chr4	50966857	50966878	chr4:50966857-50966878	0	AAGCATTCTCAGAAACTTCTTT	1	2	2	AA2	-	.
chr4	50967199	50967220	chr4:50967199-50967220	0	AAGCATTCTCAGAAACTTGTTT	1	1	2	A2	-	.
chr4	50967366	50967387	chr4:50967366-50967387	0	AAGCATTCTCAGGAACTACTTT	1	2	2	AA2	-	.
chr4	50967537	50967558	chr4:50967537-50967558	0	AAGCATCCTCAGAAACTTATTT	1	2	2	AA2	-	.
chr4	50967707	50967728	chr4:50967707-50967728	0	AAGCATTCTCAGAAACTTATTT	1	2	2	AA2	-	.
chr4	50968048	50968069	chr4:50968048-50968069	0	AAGCATTCTCAGAAACTTCTTT	1	2	2	AA2	-	.
chr4	50968215	50968236	chr4:50968215-50968236	0	AAGCATTCTCAGGAACTTCTTT	1	2	2	AA2	-	.
chr4	50968265	50968291	chr4:50968265-50968291	0	GAACATTCCCTTTCATAGAGCAGGTTT	1	2	7	AB2	-	.
chr4	50968386	50968407	chr4:50968386-50968407	0	AAGCATTCTCAGAAACTTATTT	1	2	2	AA2	-	.
chr4	50968557	50968578	chr4:50968557-50968578	0	AAGCATTCTCGGAAACATCTCT	1	2	2	AA2	-	.
chr4	50968608	50968634	chr4:50968608-50968634	0	GAACACGTCCTTTCATAGAGCAGGTTT	1	2	7	BB2	-	.
chr4	50968729	50968750	chr4:50968729-50968750	0	AAGCATTCTCAGAAACTTCTTT	1	2	2	AA2	-	.
chr4	50968899	50968920	chr4:50968899-50968920	0	GAGCATTCTCAGAAACTTCTTT	1	2	2	AA2	-	.
chr4	50969229	50969261	chr4:50969229-50969261	0	AAACTAGACAGAAGCCGTCTCAGAAACTTGTTT	1	2	13	CD	-	.
chr4	50969290	50969315	chr4:50969290-50969315	0	GAACATTTCTGTTACAGAGCAATTTT	1	2	6	AA2	-	.
chr4	50969406	50969427	chr4:50969406-50969427	0	AAGCATTCTCAGGAACTTCTTT	1	2	2	AA2	-	.
chr4	50969802	50969826	chr4:50969802-50969826	0	AAACTTCCTTTCATAGAGCAGGTTT	1	2	5	AB2	-	.
chr4	50969921	50969942	chr4:50969921-50969942	0	AAGCATTCTCAGAAACTTCTTT	1	2	2	AA2	-	.
chr4	50970091	50970112	chr4:50970091-50970112	0	AAGCATTCTCAGAAACTTCTTT	1	2	2	AA2	-	.
chr4	50970433	50970454	chr4:50970433-50970454	0	AAGCATTCTCAGAAACTTGTTT	1	1	2	A2	-	.
chr4	50970600	50970621	chr4:50970600-50970621	0	AAGCATTCTCAGGAACTACTTT	1	2	2	AA2	-	.
chr4	50970771	50970790	chr4:50970771-50970790	0	AAGCATCCTCAAACTTATTT	1	2	0	AA2	-	.
chr4	50970939	50970960	chr4:50970939-50970960	0	AAGCATTCTCAGAAACTTATTT	1	2	2	AA2	-	.
chr4	50971450	50971471	chr4:50971450-50971471	0	AAGCATTCTCAGAAACTTCTTT	1	2	2	AA2	-	.
chr4	50971790	50971811	chr4:50971790-50971811	0	AAGCCTTCTCAGAAACTTGTTT	1	2	2	AB1	-	.
chr4	50971958	50971979	chr4:50971958-50971979	0	AAGCATTCTCAGGAACTTCTTT	1	2	2	AA2	-	.
chr4	50972350	50972374	chr4:50972350-50972374	0	AAACTTCCTTTCATAGAGCAGGTTT	1	2	5	AB2	-	.
chr4	50972469	50972490	chr4:50972469-50972490	0	AAGCATTCTCAGAAACTTCTTT	1	2	2	AA2	-	.
chr4	50972639	50972660	chr4:50972639-50972660	0	AAGCATTCTCAGAAACTTCTTT	1	2	2	AA2	-	.
chr4	50972981	50973002	chr4:50972981-50973002	0	AAGCATTCTCAGAAACTTGTTT	1	1	2	A2	-	.
chr4	50973148	50973169	chr4:50973148-50973169	0	AAGCATTCTCAGGAACTTCTTT	1	2	2	AA2	-	.
chr4	50973319	50973338	chr4:50973319-50973338	0	AAGCATCCTCAAACTTATTT	1	2	0	AA2	-	.
chr4	50973487	50973508	chr4:50973487-50973508	0	AAGCATTCTCAGAAACTTATTT	1	2	2	AA2	-	.
chr4	50973828	50973849	chr4:50973828-50973849	0	AAGCATTCTCAGAAACTTCTTT	1	2	2	AA2	-	.
chr4	50973995	50974016	chr4:50973995-50974016	0	AAGCATTCTCAGGAACTTCTTT	1	2	2	AA2	-	.
chr4	50974166	50974187	chr4:50974166-50974187	0	AAGCATTCTCAGAAACTTATTT	1	2	2	AA2	-	.
chr4	50974337	50974358	chr4:50974337-50974358	0	AAGCATTCTCGGAAACATGTCT	1	1	2	A2	-	.
chr4	50974509	50974530	chr4:50974509-50974530	0	AAGCATTCTCAGAAACTTCTTT	1	2	2	AA2	-	.
chr4	50974679	50974700	chr4:50974679-50974700	0	GAGCATTCTCAGAAACTTCTTT	1	2	2	AA2	-	.
chr4	50975009	50975041	chr4:50975009-50975041	0	AAACTAGACAGAAGCCGTCTCAGAAACTTGTTT	1	2	13	CD	-	.
chr4	50975070	50975095	chr4:50975070-50975095	0	GAACATTTCTGTTACAGAGCAATTTT	1	2	6	AA2	-	.
chr4	50975186	50975207	chr4:50975186-50975207	0	AAGCATTCTCAGGAACTTCTTT	1	2	2	AA2	-	.
chr4	50975580	50975604	chr4:50975580-50975604	0	AAACTTCCTTTCATAGAGCAGGTTT	1	2	5	AB2	-	.
chr4	50975699	50975720	chr4:50975699-50975720	0	AAGCATTCTCAGAAACTTCTTT	1	2	2	AA2	-	.
chr4	50975869	50975890	chr4:50975869-50975890	0	AAGCATTCTCAGAAACTTCTTT	1	2	2	AA2	-	.
chr4	50976211	50976232	chr4:50976211-50976232	0	AAGCATTCTCAGAAACTTGTTT	1	1	2	A2	-	.
chr4	50976378	50976399	chr4:50976378-50976399	0	AAGCATTCTCAGGAACTTCTTT	1	2	2	AA2	-	.
chr4	50976550	50976571	chr4:50976550-50976571	0	AAGCATCCTCAGAAACTTATTT	1	2	2	AA2	-	.
chr4	50976719	50976740	chr4:50976719-50976740	0	GAGCATTCTCAGAAACTTATTT	1	2	2	AA2	-	.
chr4	50977060	50977081	chr4:50977060-50977081	0	AAGCATTCTCAGAAACTTCTTT	1	2	2	AA2	-	.
chr4	50977227	50977248	chr4:50977227-50977248	0	AAGCATTCTCAGGAACTTCTTT	1	2	2	AA2	-	.
chr4	50977277	50977303	chr4:50977277-50977303	0	GAACATTCCCTATCATAGAGCAGGTTT	1	2	7	AB2	-	.
chr4	50977398	50977419	chr4:50977398-50977419	0	AAGCATTCTCAGAAACTTATTT	1	2	2	AA2	-	.
chr4	50977569	50977590	chr4:50977569-50977590	0	AAGCATTCTCGGAAACATCTCT	1	2	2	AA2	-	.
chr4	50977741	50977762	chr4:50977741-50977762	0	AAGCATTCTCAGAAACTTCTTT	1	2	2	AA2	-	.
chr4	50977911	50977932	chr4:50977911-50977932	0	GAGCATTCTCAGAAACTTCTTT	1	2	2	AA2	-	.
chr4	50978241	50978273	chr4:50978241-50978273	0	AAACTAGACAGAAGCCGTCTCAGAAACTTGTTT	1	2	13	CD	-	.
chr4	50978302	50978327	chr4:50978302-50978327	0	GAACATTTCTGTTACAGAGCAATTTT	1	2	6	AA2	-	.
chr4	50978418	50978439	chr4:50978418-50978439	0	AAGCATTCTCAGGAACTTCTTT	1	2	2	AA2	-	.
chr4	50978468	50978494	chr4:50978468-50978494	0	GAACATTCCTTTTCATAGTGCAAGTTT	1	2	7	AD2	-	.
chr4	50978812	50978836	chr4:50978812-50978836	0	AAACTTCCTTTCATAGAGCAGGTTT	1	2	5	AB2	-	.
chr4	50978931	50978952	chr4:50978931-50978952	0	AAGCATTCTCAGAAACTTCTTT	1	2	2	AA2	-	.
chr4	50979101	50979122	chr4:50979101-50979122	0	AAGCATTCTCAGAAACTTCTTT	1	2	2	AA2	-	.
chr4	50979443	50979464	chr4:50979443-50979464	0	AAGCATTCTCAGAAACTTGTTT	1	1	2	A2	-	.
chr4	50979611	50979632	chr4:50979611-50979632	0	AAGCATTCTCAGGAACTTCTTT	1	2	2	AA2	-	.
chr4	50979782	50979803	chr4:50979782-50979803	0	AAGCATCCTCAGAAACTTATTT	1	2	2	AA2	-	.
chr4	50980123	50980144	chr4:50980123-50980144	0	AAGCATTCTCAGAAACTTCTTT	1	2	2	AA2	-	.
chr4	50980290	50980311	chr4:50980290-50980311	0	AAGCATTCTCAGGAACTTCTTT	1	2	2	AA2	-	.
chr4	50980461	50980482	chr4:50980461-50980482	0	AAGCATTCTCAGAAACTTATTT	1	2	2	AA2	-	.
chr4	50980632	50980653	chr4:50980632-50980653	0	AAGCATTCTCGGAAACATCTCT	1	2	2	AA2	-	.
chr4	50980804	50980825	chr4:50980804-50980825	0	AAGCATTCTCAGAAACTTCTTT	1	2	2	AA2	-	.
chr4	50980974	50980995	chr4:50980974-50980995	0	AAGCATTCTCAGAAACTTCTTT	1	2	2	AA2	-	.
chr4	50981316	50981337	chr4:50981316-50981337	0	AAGCATTCTCAGAAACTTGTTT	1	1	2	A2	-	.
chr4	50981654	50981675	chr4:50981654-50981675	0	AAGCATCCTCAGAAACTTATTT	1	2	2	AA2	-	.
chr4	50981824	50981845	chr4:50981824-50981845	0	AAGCATTCTCAGAAACTTATTT	1	2	2	AA2	-	.
chr4	50982165	50982186	chr4:50982165-50982186	0	AAGCATTCTCAGAAACTTCTTT	1	2	2	AA2	-	.
chr4	50982332	50982353	chr4:50982332-50982353	0	AAGCATTCTCAGGAACTTCTTT	1	2	2	AA2	-	.
chr4	50982382	50982408	chr4:50982382-50982408	0	GAACATTCCCTTTCATAGAGCAGGTTT	1	2	7	AB2	-	.
chr4	50982503	50982524	chr4:50982503-50982524	0	AAGCATTCTCAGAAACTTATTT	1	2	2	AA2	-	.
chr4	50982674	50982695	chr4:50982674-50982695	0	AAGCATTCTCGGAAACATGTCT	1	1	2	A2	-	.
chr4	50982846	50982867	chr4:50982846-50982867	0	AAGCATTCTCAGAAACTTCTTT	1	2	2	AA2	-	.
chr4	50983016	50983037	chr4:50983016-50983037	0	GAGCATTCTCAGAAACTTCTTT	1	2	2	AA2	-	.
chr4	50983347	50983379	chr4:50983347-50983379	0	AAACTAGACAGAAGCCGTCTCAGAAACTTGTTT	1	2	13	CD	-	.
chr4	50983408	50983433	chr4:50983408-50983433	0	GAACATTTCTGTTACAGAGCAATTTT	1	2	6	AA2	-	.
chr4	50983522	50983543	chr4:50983522-50983543	0	AAGCATTCTCAGGAACTTCTTT	1	2	2	AA2	-	.
chr4	50983912	50983936	chr4:50983912-50983936	0	AAACTTCCTTTCATAGAGCAGGTTT	1	2	5	AB2	-	.
chr4	50984031	50984052	chr4:50984031-50984052	0	AAGCATTCTCAGAAACTTCTTT	1	2	2	AA2	-	.
chr4	50984201	50984222	chr4:50984201-50984222	0	AAGCATTCTCAGAAACTTCTTT	1	2	2	AA2	-	.
chr4	50984543	50984564	chr4:50984543-50984564	0	AAGCATTCTCAGAAACTTGTTT	1	1	2	A2	-	.
chr4	50984710	50984731	chr4:50984710-50984731	0	AAGCATTCTCAGGAACTACTTT	1	2	2	AA2	-	.
chr4	50984881	50984902	chr4:50984881-50984902	0	AAGCATCCTCAGAAACTTATTT	1	2	2	AA2	-	.
chr4	50985051	50985072	chr4:50985051-50985072	0	AAGCATTCTCAGAAACTTATTT	1	2	2	AA2	-	.
chr4	50985392	50985413	chr4:50985392-50985413	0	AAGCATTCTCAGAAACTTCTTT	1	2	2	AA2	-	.
chr4	50985559	50985580	chr4:50985559-50985580	0	AAGCATTCTCAGGAACTTCTTT	1	2	2	AA2	-	.
chr4	50985609	50985635	chr4:50985609-50985635	0	GAACATTCCCTTTCATAGAGCAGGTTT	1	2	7	AB2	-	.
chr4	50985731	50985753	chr4:50985731-50985753	0	AAGCATTCTCAGTAAACTTATTT	1	2	3	AA2	-	.
chr4	50985903	50985924	chr4:50985903-50985924	0	AAGCATTCTCGGAAACATCTCT	1	2	2	AA2	-	.
chr4	50986075	50986096	chr4:50986075-50986096	0	AAGCATTCTCAGAAACTTCTTT	1	2	2	AA2	-	.
chr4	50986245	50986266	chr4:50986245-50986266	0	GAGCATTCTCAGAAACTTCTTT	1	2	2	AA2	-	.
chr4	50986575	50986607	chr4:50986575-50986607	0	AAACTAGACAGAAGCCGTCTCAGAAACTTGTTT	1	2	13	CD	-	.
chr4	50986636	50986661	chr4:50986636-50986661	0	GAACATTTCTGTTACAGAGCAATTTT	1	2	6	AA2	-	.
chr4	50986752	50986773	chr4:50986752-50986773	0	AAGCATTCTCAGGAACTTCTTT	1	2	2	AA2	-	.
chr4	50987148	50987172	chr4:50987148-50987172	0	AAACTTCCTTTCATAGAGCAGGTTT	1	2	5	AB2	-	.
chr4	50987267	50987288	chr4:50987267-50987288	0	AAGCATTCTCAGAAACTTCTTT	1	2	2	AA2	-	.
chr4	50987437	50987458	chr4:50987437-50987458	0	AAGCATTCTCAGAAACTTCTTT	1	2	2	AA2	-	.
chr4	50987675	50987695	chr4:50987675-50987695	0	GAGCACGTTTGAAACAATCTT	1	2	1	AB2	-	.
chr4	50987779	50987800	chr4:50987779-50987800	0	AAGCATTCTCAGAAACTTGTTT	1	1	2	A2	-	.
chr4	50987946	50987967	chr4:50987946-50987967	0	AAGCATTCTCAGGAACTTCTTT	1	2	2	AA2	-	.
chr4	50988117	50988136	chr4:50988117-50988136	0	AAGCATCCTCAAACTTATTT	1	2	0	AA2	-	.
chr4	50988285	50988306	chr4:50988285-50988306	0	AAGCATTCTCAGAAACTTATTT	1	2	2	AA2	-	.
chr4	50988626	50988647	chr4:50988626-50988647	0	AAGCATTCTCAGAAACTTCTTT	1	2	2	AA2	-	.
chr4	50988793	50988814	chr4:50988793-50988814	0	AAGCATTCTCAGGAACTTCTTT	1	2	2	AA2	-	.
chr4	50988843	50988869	chr4:50988843-50988869	0	GAACATTCCCTTTCATAGAGCAGGTTT	1	2	7	AB2	-	.
chr4	50988964	50988985	chr4:50988964-50988985	0	AAGCATTCTCAGAAACTTATTT	1	2	2	AA2	-	.
chr4	50989135	50989156	chr4:50989135-50989156	0	AAGCATTCTCGGAAACATCTCT	1	2	2	AA2	-	.
chr4	50989307	50989328	chr4:50989307-50989328	0	AAGCATTCTCAGAAACTTCTTT	1	2	2	AA2	-	.
chr4	50989477	50989498	chr4:50989477-50989498	0	GAGCATTCTCAGAAACTTCTTT	1	2	2	AA2	-	.
chr4	50989807	50989839	chr4:50989807-50989839	0	AAACTAGACAGAAGCCGTCTCAGAAACTTGTTT	1	2	13	CD	-	.
chr4	50989868	50989893	chr4:50989868-50989893	0	GAACATTTCTGTTACAGAGCAATTTT	1	2	6	AA2	-	.
chr4	50989984	50990005	chr4:50989984-50990005	0	AAGCATTCTCAGGAACTTCTTT	1	2	2	AA2	-	.
chr4	50990379	50990403	chr4:50990379-50990403	0	AAACTTCCTTTCATAGAGCAGGTTT	1	2	5	AB2	-	.
chr4	50990668	50990689	chr4:50990668-50990689	0	AAGCATTCTCAGAAACTTCTTT	1	2	2	AA2	-	.
chr4	50991010	50991031	chr4:50991010-50991031	0	AAGCATTCTCAGAAACTTGTTT	1	1	2	A2	-	.
chr4	50991177	50991198	chr4:50991177-50991198	0	AAGCATTCTCAGGAACTTCTTT	1	2	2	AA2	-	.
chr4	50991516	50991537	chr4:50991516-50991537	0	AAGCATTCTCAGAAACTTATTT	1	2	2	AA2	-	.
chr4	50992027	50992048	chr4:50992027-50992048	0	AAGCATTCTCAGAAACTTCTTT	1	2	2	AA2	-	.
chr4	50992367	50992388	chr4:50992367-50992388	0	AAGCATTCTCAGAAACTTGTTT	1	1	2	A2	-	.
chr4	50992534	50992555	chr4:50992534-50992555	0	AAGCATTCTCAGGAACTTCTTT	1	2	2	AA2	-	.
chr4	50992705	50992724	chr4:50992705-50992724	0	AAGCATCCTCAAACTTATTT	1	2	0	AA2	-	.
chr4	50992873	50992894	chr4:50992873-50992894	0	AAGCATTCTCAGAAACTTATTT	1	2	2	AA2	-	.
chr4	50993384	50993405	chr4:50993384-50993405	0	AAGCATTCTCAGAAACTTCTTT	1	2	2	AA2	-	.
chr4	50993724	50993745	chr4:50993724-50993745	0	AAGCCTTCTCAGAAACTTGTTT	1	2	2	AB1	-	.
chr4	50993891	50993912	chr4:50993891-50993912	0	AAGCATTCTCAGGAACTTCTTT	1	2	2	AA2	-	.
chr4	50994285	50994309	chr4:50994285-50994309	0	AAACTTCCCTTCATAGAGCAGGTTT	1	2	5	AB2	-	.
chr4	50994574	50994595	chr4:50994574-50994595	0	AAGCATTCTCAGAAACTTCTTT	1	2	2	AA2	-	.
chr4	50994916	50994937	chr4:50994916-50994937	0	AAGCATTCTCAGAATCTTGTTT	1	2	2	AD2	-	.
chr4	50995083	50995104	chr4:50995083-50995104	0	AAGCATTCTCAGGAACTTCTTT	1	2	2	AA2	-	.
chr4	50995254	50995275	chr4:50995254-50995275	0	AAGCATCCTCAGAAACTTATTT	1	2	2	AA2	-	.
chr4	50995424	50995445	chr4:50995424-50995445	0	AAGCATTCTCAGAAACTTATTT	1	2	2	AA2	-	.
chr4	50995765	50995786	chr4:50995765-50995786	0	AAGCATTCTCAGAAACTTCTTT	1	2	2	AA2	-	.
chr4	50995932	50995953	chr4:50995932-50995953	0	AAGCATTCTCAGGAACTTCTTT	1	2	2	AA2	-	.
chr4	50995982	50996008	chr4:50995982-50996008	0	GAACATTCCCTTTCATAGAGCAGGTTT	1	2	7	AB2	-	.
chr4	50996103	50996124	chr4:50996103-50996124	0	AAGCATTCTCAGAAACTTATTT	1	2	2	AA2	-	.
chr4	50996274	50996295	chr4:50996274-50996295	0	AAGCATTCTCGGAAACATCTCT	1	2	2	AA2	-	.
chr4	50996446	50996467	chr4:50996446-50996467	0	AAGCATTCTCAGAAACTTCTTT	1	2	2	AA2	-	.
chr4	50996616	50996637	chr4:50996616-50996637	0	GAGCATTCTCAGAAACTTCTTT	1	2	2	AA2	-	.
chr4	50996946	50996978	chr4:50996946-50996978	0	AAACTAGACAGAAGCCGTCTCAGAAACTTGTTT	1	2	13	CD	-	.
chr4	50997122	50997143	chr4:50997122-50997143	0	AAGCATTCTCAGGAACTTCTTT	1	2	2	AA2	-	.
chr4	50997516	50997540	chr4:50997516-50997540	0	AAACTTCCTTTCATAGAGCAGGTTT	1	2	5	AB2	-	.
chr4	50997635	50997656	chr4:50997635-50997656	0	AAGCATTCTCAGAAACTTCTTT	1	2	2	AA2	-	.
chr4	50997805	50997826	chr4:50997805-50997826	0	AAGCATTCTCAGAAACTTCTTT	1	2	2	AA2	-	.
chr4	50998147	50998168	chr4:50998147-50998168	0	AAGCATTCTCAGAAACTTGTTT	1	1	2	A2	-	.
chr4	50998314	50998335	chr4:50998314-50998335	0	AAGCATTCTCAGGAACTTCTTT	1	2	2	AA2	-	.
chr4	50998364	50998390	chr4:50998364-50998390	0	GAACATTCCCTTTCATAGAGCAGGTTT	1	2	7	AB2	-	.
chr4	50998486	50998508	chr4:50998486-50998508	0	AAGCATTCTCAGTAAACTTATTT	1	2	3	AA2	-	.
chr4	50998658	50998679	chr4:50998658-50998679	0	AAGCATTCTCGGAAACATCTCT	1	2	2	AA2	-	.
chr4	50998830	50998851	chr4:50998830-50998851	0	AAGCATTCTCAGAAACTTCTTT	1	2	2	AA2	-	.
chr4	50999000	50999021	chr4:50999000-50999021	0	GAGCATTCTCAGAAACTTCTTT	1	2	2	AA2	-	.
chr4	50999330	50999362	chr4:50999330-50999362	0	AAACTAGACAGAAGCCGTCTCAGAAACTTGTTT	1	2	13	CD	-	.
chr4	50999506	50999527	chr4:50999506-50999527	0	AAGCATTCTCAGGAACTTCTTT	1	2	2	AA2	-	.
chr4	50999899	50999923	chr4:50999899-50999923	0	AAACTTCCTTTCATAGAGCAGGTTT	1	2	5	AB2	-	.
chr4	51000188	51000209	chr4:51000188-51000209	0	AAGCATTCTCAGAAACTTCTTT	1	2	2	AA2	-	.
chr4	51000517	51000549	chr4:51000517-51000549	0	AAACTAGACGGAAGCCGTCTCAGAAACTTGTTT	1	2	13	CD	-	.
chr4	51000578	51000603	chr4:51000578-51000603	0	GAACATTTCTGTTACAGAGCAATTTT	1	2	6	AA2	-	.
chr4	51000694	51000715	chr4:51000694-51000715	0	AAGCATTCTCAGGAACTTCTTT	1	2	2	AA2	-	.
chr4	51001090	51001114	chr4:51001090-51001114	0	AAACTTCCTTTCATAGAGCAGGTTT	1	2	5	AB2	-	.
chr4	51001209	51001230	chr4:51001209-51001230	0	AAGCATTCTCAGAAACTTCTTT	1	2	2	AA2	-	.
chr4	51001379	51001400	chr4:51001379-51001400	0	AAGCATTCTCAGAAACTTCTTT	1	2	2	AA2	-	.
chr4	51001721	51001742	chr4:51001721-51001742	0	AAGCATTCTCAGAAACTTGTTT	1	1	2	A2	-	.
chr4	51001888	51001909	chr4:51001888-51001909	0	AAGCATTCTCAGGAACTTCTTT	1	2	2	AA2	-	.
chr4	51002059	51002078	chr4:51002059-51002078	0	AAGCATCCTCAAACTTATTT	1	2	0	AA2	-	.
chr4	51002227	51002248	chr4:51002227-51002248	0	AAGCATTCTCAGAAACTTATTT	1	2	2	AA2	-	.
chr4	51002568	51002589	chr4:51002568-51002589	0	AAGCATTCTCAGAAACTTCTTT	1	2	2	AA2	-	.
chr4	51002738	51002759	chr4:51002738-51002759	0	GAGCATTCTCAGAAACTTCTTT	1	2	2	AA2	-	.
chr4	51003079	51003100	chr4:51003079-51003100	0	AAGCCTTCTCAGAAACTTGTTT	1	2	2	AB1	-	.
chr4	51003245	51003266	chr4:51003245-51003266	0	AAGCATTCTCAGGAACTTCTTT	1	2	2	AA2	-	.
chr4	51003638	51003662	chr4:51003638-51003662	0	AAACTTCCTTTCATAGAGCAGGTTT	1	2	5	AB2	-	.
chr4	51003757	51003778	chr4:51003757-51003778	0	AAGCATTCTCAGAAACTTCTTT	1	2	2	AA2	-	.
chr4	51003927	51003948	chr4:51003927-51003948	0	AAGCATTCTCAGAAACTTCTTT	1	2	2	AA2	-	.
chr4	51004269	51004290	chr4:51004269-51004290	0	AAGCATTCTCAGAAACTTGTTT	1	1	2	A2	-	.
chr4	51004436	51004457	chr4:51004436-51004457	0	AAGCATTCTCAGGAACTTCTTT	1	2	2	AA2	-	.
chr4	51004607	51004628	chr4:51004607-51004628	0	AAGCATCCTCAGAAACTTATTT	1	2	2	AA2	-	.
chr4	51004777	51004798	chr4:51004777-51004798	0	AAGCATTCTCAGAAACTTATTT	1	2	2	AA2	-	.
chr4	51005118	51005139	chr4:51005118-51005139	0	AAGCATTCTCAGAAACTTCTTT	1	2	2	AA2	-	.
chr4	51005285	51005306	chr4:51005285-51005306	0	AAGCATTCTCAGGAACTTCTTT	1	2	2	AA2	-	.
chr4	51005335	51005361	chr4:51005335-51005361	0	GAACATTCCCTTTCATAGAGCAGGTTT	1	2	7	AB2	-	.
chr4	51005456	51005477	chr4:51005456-51005477	0	AAGCATTCTCAGAAACTTATTT	1	2	2	AA2	-	.
chr4	51005628	51005649	chr4:51005628-51005649	0	AAGCATTCTCGGAAACATCTCT	1	2	2	AA2	-	.
chr4	51005679	51005705	chr4:51005679-51005705	0	GAACACGTCCTTTCATAGAGCAGGTTT	1	2	7	BB2	-	.
chr4	51005800	51005821	chr4:51005800-51005821	0	AAGCATTCTCAGAAACTTCTTT	1	2	2	AA2	-	.
chr4	51005970	51005991	chr4:51005970-51005991	0	GAGCATTCTCAGAAACTTCTTT	1	2	2	AA2	-	.
chr4	51006310	51006331	chr4:51006310-51006331	0	AAGCCTTCTCAGAAACTTGTTT	1	2	2	AB1	-	.
chr4	51006477	51006498	chr4:51006477-51006498	0	AAGCATTCTCAGGAACTTCTTT	1	2	2	AA2	-	.
chr4	51006867	51006891	chr4:51006867-51006891	0	AAACTTCCCTTCATAGAGCAGGTTT	1	2	5	AB2	-	.
chr4	51006986	51007007	chr4:51006986-51007007	0	AAGCATTCTCAGAAACTTCTTT	1	2	2	AA2	-	.
chr4	51007156	51007177	chr4:51007156-51007177	0	AAGCATTCTCAGAAACTTCTTT	1	2	2	AA2	-	.
chr4	51007498	51007519	chr4:51007498-51007519	0	AAGCATTCTCAGAAACTTGTTT	1	1	2	A2	-	.
chr4	51007665	51007686	chr4:51007665-51007686	0	AAGCATTCTCAGGAACTTCTTT	1	2	2	AA2	-	.
chr4	51007836	51007857	chr4:51007836-51007857	0	AAGCATTCTCAGAAACTTATTT	1	2	2	AA2	-	.
chr4	51008006	51008027	chr4:51008006-51008027	0	AAGCATTCTCAGAAACTTATTT	1	2	2	AA2	-	.
chr4	51008347	51008368	chr4:51008347-51008368	0	AAGCATTCTCAGAAACTTCTTT	1	2	2	AA2	-	.
chr4	51008514	51008535	chr4:51008514-51008535	0	AAGCATTCTCAGGAACTTCTTT	1	2	2	AA2	-	.
chr4	51008564	51008590	chr4:51008564-51008590	0	GAACATTCCCTTTCATAGAGCAGGTTT	1	2	7	AB2	-	.
chr4	51008685	51008706	chr4:51008685-51008706	0	AAGCATTCTCAGAAACTTATTT	1	2	2	AA2	-	.
chr4	51009028	51009049	chr4:51009028-51009049	0	AAGCATTCTCAGAAACTTCTTT	1	2	2	AA2	-	.
chr4	51009198	51009219	chr4:51009198-51009219	0	GAGCATTCTCAGAAACTTCTTT	1	2	2	AA2	-	.
chr4	51009539	51009560	chr4:51009539-51009560	0	AAGCCTTCTTAGAAACTTGTTT	1	2	2	AB1	-	.
chr4	51009707	51009728	chr4:51009707-51009728	0	AAGCATTCTCAGGAACTTCTTT	1	2	2	AA2	-	.
chr4	51010097	51010121	chr4:51010097-51010121	0	AAACTTCCTTTCATAGAGCAGGTTT	1	2	5	AB2	-	.
chr4	51010216	51010237	chr4:51010216-51010237	0	AAGCATTCTCAGAAACTTCTTT	1	2	2	AA2	-	.
chr4	51010386	51010407	chr4:51010386-51010407	0	AAGCATTCTCAGAAACTTCTTT	1	2	2	AA2	-	.
chr4	51010728	51010749	chr4:51010728-51010749	0	AAGCATTCTCAGAAACTTGTTT	1	1	2	A2	-	.
chr4	51011069	51011090	chr4:51011069-51011090	0	AAGCATCCTCAGAAACTTATTT	1	2	2	AA2	-	.
chr4	51011238	51011259	chr4:51011238-51011259	0	GAGCATTCTCAGAAACTTATTT	1	2	2	AA2	-	.
chr4	51011408	51011429	chr4:51011408-51011429	0	AAGCATTCTCAGAAACTTCTCT	1	2	2	AA2	-	.
chr4	51011749	51011770	chr4:51011749-51011770	0	AAGCATTCTCAGAAACTTCTTT	1	2	2	AA2	-	.
chr4	51012089	51012110	chr4:51012089-51012110	0	AAGCCTTCTCAGAAACTTGTTT	1	2	2	AB1	-	.
chr4	51012256	51012277	chr4:51012256-51012277	0	AAGCATTCTCAGGAACTTCTTT	1	2	2	AA2	-	.
chr4	51012647	51012671	chr4:51012647-51012671	0	AAACTTCCTTTCATAGAGCAGGTTT	1	2	5	AB2	-	.
chr4	51012937	51012958	chr4:51012937-51012958	0	AAGCATTCTCAGGAACTACTTT	1	2	2	AA2	-	.
chr4	51013332	51013356	chr4:51013332-51013356	0	AAACTTCCTTTCATAGAGCACGTTT	1	2	5	AB2	-	.
chr4	51013622	51013643	chr4:51013622-51013643	0	AAGCATTCTCAGAAACTTCTTT	1	2	2	AA2	-	.
chr4	51013952	51013984	chr4:51013952-51013984	0	AAACTAGACAGAAGCCGTCTCAGAAACTTGTTT	1	2	13	CD	-	.
chr4	51014013	51014038	chr4:51014013-51014038	0	GAACATTTCTGTTACAGAGCAATTTT	1	2	6	AA2	-	.
chr4	51014127	51014148	chr4:51014127-51014148	0	AAGCATTCTCAGGAACTTCTTT	1	2	2	AA2	-	.
chr4	51014521	51014545	chr4:51014521-51014545	0	AAACTTCCTTTCATAGAGCAGGTTT	1	2	5	AB2	-	.
chr4	51014810	51014831	chr4:51014810-51014831	0	AAGCATTCTCAGAAACTTCTTT	1	2	2	AA2	-	.
chr4	51015152	51015173	chr4:51015152-51015173	0	AAGCATTGTCAGAAACTTGTTT	2	2	2	AD1	-	.
chr4	51015319	51015340	chr4:51015319-51015340	0	AAGCATTCTCAGGAACTTCTTT	1	2	2	AA2	-	.
chr4	51015490	51015511	chr4:51015490-51015511	0	AAGCATTCTCAGAAACTTATTT	1	2	2	AA2	-	.
chr4	51015660	51015681	chr4:51015660-51015681	0	AAGCATTCTCAGAAACTTATTT	1	2	2	AA2	-	.
chr4	51015830	51015851	chr4:51015830-51015851	0	AAGCATTCTCAGAAACTTCTCT	1	2	2	AA2	-	.
chr4	51016171	51016192	chr4:51016171-51016192	0	AAGCATTTTCAGAAACTTCTTT	1	2	2	AA2	-	.
chr4	51016579	51016599	chr4:51016579-51016599	0	GAGCAATTTTAAAACATTCTT	1	2	1	AA2	-	.
chr4	51016679	51016700	chr4:51016679-51016700	0	AAGCATTCTCAGGAACTTCTTT	1	2	2	AA2	-	.
chr4	51017073	51017097	chr4:51017073-51017097	0	AAACTTCCTTTCATAGAGCAGGTTT	1	2	5	AB2	-	.
chr4	51017192	51017213	chr4:51017192-51017213	0	AAGCATTCTCAGAAACTTCTTT	1	2	2	AA2	-	.
chr4	51017362	51017383	chr4:51017362-51017383	0	AAGCATTCTCAGAAACTTCTTT	1	2	2	AA2	-	.
chr4	51017692	51017724	chr4:51017692-51017724	0	AAACTAGACAGAAGCCGTCTCAGAAACTTGTTT	1	2	13	CD	-	.
chr4	51017870	51017891	chr4:51017870-51017891	0	AAGCATTCTCAGGAACTACTTT	1	2	2	AA2	-	.
chr4	51018041	51018062	chr4:51018041-51018062	0	AAGCATCCTCAGAAACTTATTT	1	2	2	AA2	-	.
chr4	51018211	51018232	chr4:51018211-51018232	0	AAGCATTCTCAGAAACTTATTT	1	2	2	AA2	-	.
chr4	51018381	51018402	chr4:51018381-51018402	0	AAGCATTCTCAGGAACTTCTCT	1	2	2	AA2	-	.
chr4	51018722	51018743	chr4:51018722-51018743	0	AAGCATTCTCAGAAACTTCTTT	1	2	2	AA2	-	.
chr4	51019062	51019083	chr4:51019062-51019083	0	AAGCCTTCTCAGAAACTTGTTT	1	2	2	AB1	-	.
chr4	51019229	51019250	chr4:51019229-51019250	0	AAGCATTCTCAGGAACTTCTTT	1	2	2	AA2	-	.
chr4	51019623	51019647	chr4:51019623-51019647	0	AAACTTCCTTTCATAGAGCAGGTTT	1	2	5	AB2	-	.
chr4	51019742	51019763	chr4:51019742-51019763	0	AAGCATTCTCAGAAACTTCTTT	1	2	2	AA2	-	.
chr4	51019912	51019933	chr4:51019912-51019933	0	AAGCATTCTCAGAAACTTCTTT	1	2	2	AA2	-	.
chr4	51020254	51020275	chr4:51020254-51020275	0	AAGCATTCTCAGAAACTTGTTT	1	1	2	A2	-	.
chr4	51020421	51020442	chr4:51020421-51020442	0	AAGCATTCTCAGGAACTACTTT	1	2	2	AA2	-	.
chr4	51020592	51020613	chr4:51020592-51020613	0	AAGCATCCTCAGAAACTTATTT	1	2	2	AA2	-	.
chr4	51020762	51020783	chr4:51020762-51020783	0	AAGCATTCTCAGAAACTTATTT	1	2	2	AA2	-	.
chr4	51020932	51020953	chr4:51020932-51020953	0	AAGCATTCTCAGAAACTTCTCT	1	2	2	AA2	-	.
chr4	51021273	51021294	chr4:51021273-51021294	0	AAGCATTCTCAGAAACTTCTTT	1	2	2	AA2	-	.
chr4	51021602	51021634	chr4:51021602-51021634	0	AAACTAGACAGAAGCCGTCTCAGAAACTTGTTT	1	2	13	CD	-	.
chr4	51021663	51021688	chr4:51021663-51021688	0	GAACATTTCTGTTACAGAGCAATTTT	1	2	6	AA2	-	.
chr4	51021779	51021800	chr4:51021779-51021800	0	AAGCATTCTCAGGAACTTCTTT	1	2	2	AA2	-	.
chr4	51022173	51022197	chr4:51022173-51022197	0	AAACTTCCTTTCATAGAGCAGGTTT	1	2	5	AB2	-	.
chr4	51022292	51022313	chr4:51022292-51022313	0	AAGCATTCTCAGAAACTTCTTT	1	2	2	AA2	-	.
chr4	51022462	51022483	chr4:51022462-51022483	0	AAGCATTCTCAGAAACTTCTTT	1	2	2	AA2	-	.
chr4	51022802	51022823	chr4:51022802-51022823	0	AAGCATTCTCAGAAACTTGTTT	1	1	2	A2	-	.
chr4	51022969	51022990	chr4:51022969-51022990	0	AAGCATTCTCAGGAACTACTTT	1	2	2	AA2	-	.
chr4	51023140	51023161	chr4:51023140-51023161	0	AAGCATCCTCAGAAACTTATTT	1	2	2	AA2	-	.
chr4	51023310	51023331	chr4:51023310-51023331	0	AAGCATTCTCAGAAACTTATTT	1	2	2	AA2	-	.
chr4	51023651	51023672	chr4:51023651-51023672	0	AAGCATTCTCAGAAACTTCTTT	1	2	2	AA2	-	.
chr4	51023869	51023895	chr4:51023869-51023895	0	GAACATTCCCTTTCATAGAGCAGGTTT	1	2	7	AB2	-	.
chr4	51023990	51024011	chr4:51023990-51024011	0	AAGCATTCTCAGAAACTTATTT	1	2	2	AA2	-	.
chr4	51024161	51024182	chr4:51024161-51024182	0	AAGCATTCTCGGAAACATCTCT	1	2	2	AA2	-	.
chr4	51024333	51024354	chr4:51024333-51024354	0	AAGCATTCTCAGAAACTTCTTT	1	2	2	AA2	-	.
chr4	51024503	51024524	chr4:51024503-51024524	0	GAGCATTCTCAGAAACTTCTTT	1	2	2	AA2	-	.
chr4	51024845	51024866	chr4:51024845-51024866	0	AAGCATTCTCAGAAACTTGTTT	1	1	2	A2	-	.
chr4	51025012	51025033	chr4:51025012-51025033	0	AAGCATTCTCAGGAACTTCTTT	1	2	2	AA2	-	.
chr4	51025183	51025202	chr4:51025183-51025202	0	AAGCATCCTCAAACTTATTT	1	2	0	AA2	-	.
chr4	51025351	51025372	chr4:51025351-51025372	0	AAGCATTCTCAGAAACTTATTT	1	2	2	AA2	-	.
chr4	51025521	51025542	chr4:51025521-51025542	0	AAGCATTCTCAGAAACTTCTCT	1	2	2	AA2	-	.
chr4	51025862	51025883	chr4:51025862-51025883	0	AAGCATTCTCAGAAACTTCTTT	1	2	2	AA2	-	.
chr4	51026202	51026223	chr4:51026202-51026223	0	AAGCATTCTCAGAAACTTGTTT	1	1	2	A2	-	.
chr4	51026369	51026390	chr4:51026369-51026390	0	AAGCATTCTCAGGAACTACTTT	1	2	2	AA2	-	.
chr4	51026540	51026561	chr4:51026540-51026561	0	AAGCATCCTCAGAAACTTATTT	1	2	2	AA2	-	.
chr4	51026710	51026731	chr4:51026710-51026731	0	AAGCATTCTCAGAAACTTATTT	1	2	2	AA2	-	.
chr4	51026880	51026901	chr4:51026880-51026901	0	AAGCATTCTCAGAAACTTCTCT	1	2	2	AA2	-	.
chr4	51027221	51027242	chr4:51027221-51027242	0	AAGCATTCTCAGAAACTTCTTT	1	2	2	AA2	-	.
chr4	51027319	51027343	chr4:51027319-51027343	0	GGGCAAGTTGATATTTAGATAGCTT	1	3	5	ACC2	-	.
chr4	51027557	51027582	chr4:51027557-51027582	0	ACGGAAGTCTTCTCAGAAACTTGTTT	1	2	6	AD4	-	.
chr4	51027728	51027749	chr4:51027728-51027749	0	AAGCATTCTCAGGAACTTCTTT	1	2	2	AA2	-	.
chr4	51028118	51028142	chr4:51028118-51028142	0	AAACTTCCTTTCATAGAGCACGTTT	1	2	5	AB2	-	.
chr4	51028237	51028258	chr4:51028237-51028258	0	AAGCATTCTCAGAAACTTCTTT	1	2	2	AA2	-	.
chr4	51028407	51028428	chr4:51028407-51028428	0	AAGCATTCTCAGAAACTTCTTT	1	2	2	AA2	-	.
chr4	51028646	51028666	chr4:51028646-51028666	0	GAGCACGTTTGAAACAATCTT	1	2	1	AB2	-	.
chr4	51028750	51028771	chr4:51028750-51028771	0	AAGCATTCTCAGAAACTTGTTT	1	1	2	A2	-	.
chr4	51028917	51028938	chr4:51028917-51028938	0	AAGCATTCTCAGGAACTTCTTT	1	2	2	AA2	-	.
chr4	51029077	51029097	chr4:51029077-51029097	0	AAACTAGACCGAAGCATCCTC	1	2	1	AD2	-	.
chr4	51029258	51029279	chr4:51029258-51029279	0	AAGCATTCTCAGAAACTTATTT	1	2	2	AA2	-	.
chr4	51029428	51029449	chr4:51029428-51029449	0	AAGCATTCTCAGAAACTTCTCT	1	2	2	AA2	-	.
chr4	51029599	51029620	chr4:51029599-51029620	0	AAGCATTCTCAGAAACTTCTTT	1	2	2	AA2	-	.
chr4	51030109	51030130	chr4:51030109-51030130	0	AAGCCTTCTCAGAAACTTGTTT	1	2	2	AB1	-	.
chr4	51030276	51030297	chr4:51030276-51030297	0	AAGCATTCTCAGGAACTTCTTT	1	2	2	AA2	-	.
chr4	51030670	51030694	chr4:51030670-51030694	0	AAACTTCCTTTCATAGAGCAGGTTT	1	2	5	AB2	-	.
chr4	51030789	51030810	chr4:51030789-51030810	0	AAGCATTCTCAGAAACTTCTTT	1	2	2	AA2	-	.
chr4	51030959	51030980	chr4:51030959-51030980	0	AAGCATTCTCAGAAACTTCTTT	1	2	2	AA2	-	.
chr4	51031301	51031322	chr4:51031301-51031322	0	AAGCATTCTCAGAAACTTGTTT	1	1	2	A2	-	.
chr4	51031468	51031489	chr4:51031468-51031489	0	AAGCATTCTCAGGAACTTCTTT	1	2	2	AA2	-	.
chr4	51031640	51031659	chr4:51031640-51031659	0	AAGCATCCTCAAACTTATTT	1	2	0	AA2	-	.
chr4	51031808	51031829	chr4:51031808-51031829	0	AAGCATTCTCAGAAACTTATTT	1	2	2	AA2	-	.
chr4	51032149	51032170	chr4:51032149-51032170	0	AAGCATTCTCAGAAACTTCTTT	1	2	2	AA2	-	.
chr4	51032316	51032337	chr4:51032316-51032337	0	AAGCATTCTCAGGAACTTCTTT	1	2	2	AA2	-	.
chr4	51032366	51032392	chr4:51032366-51032392	0	GAACATTCCCTTTCATAGAGCAGGTTT	1	2	7	AB2	-	.
chr4	51032487	51032508	chr4:51032487-51032508	0	AAGCATTCTCAGAAACTTATTT	1	2	2	AA2	-	.
chr4	51032658	51032679	chr4:51032658-51032679	0	AAGCATTCTCGGAAACATCTCT	1	2	2	AA2	-	.
chr4	51032830	51032851	chr4:51032830-51032851	0	AAGCATTCTCAGAAACTTCTTT	1	2	2	AA2	-	.
chr4	51033000	51033021	chr4:51033000-51033021	0	GAGCATTCTCAGAAACTTCTTT	1	2	2	AA2	-	.
chr4	51033330	51033362	chr4:51033330-51033362	0	AAACTAGACAGAAGCCGTCTCAGAAACTTGTTT	1	2	13	CD	-	.
chr4	51033391	51033416	chr4:51033391-51033416	0	GAACATTTCTGTTACAGAGCAATTTT	1	2	6	AA2	-	.
chr4	51033505	51033526	chr4:51033505-51033526	0	AAGCATTCTCAGGAACTTCTTT	1	2	2	AA2	-	.
chr4	51033899	51033923	chr4:51033899-51033923	0	AAACTTCCTTTCATAGAGCAGGTTT	1	2	5	AB2	-	.
chr4	51034018	51034039	chr4:51034018-51034039	0	AAGCATTCTCAGAAACTTCTTT	1	2	2	AA2	-	.
chr4	51034188	51034209	chr4:51034188-51034209	0	AAGCATTCTCAGAAACTTCTTT	1	2	2	AA2	-	.
chr4	51034531	51034552	chr4:51034531-51034552	0	AAGCATTCTCAGAAACTTGTTT	1	1	2	A2	-	.
chr4	51034698	51034719	chr4:51034698-51034719	0	AAGCATTCTCAGGAACTTCTTT	1	2	2	AA2	-	.
chr4	51034869	51034890	chr4:51034869-51034890	0	AAGCATCCTCAGAAACTTATTT	1	2	2	AA2	-	.
chr4	51035039	51035060	chr4:51035039-51035060	0	AAGCATTCTCAGAAACTTATTT	1	2	2	AA2	-	.
chr4	51035380	51035401	chr4:51035380-51035401	0	AAGCATTCTCAGAAACTTCTTT	1	2	2	AA2	-	.
chr4	51035547	51035568	chr4:51035547-51035568	0	AAGCATTCTCAGGAACTTCTTT	1	2	2	AA2	-	.
chr4	51035597	51035623	chr4:51035597-51035623	0	GAACATTCCCTTTCATAGAGCAGGTTT	1	2	7	AB2	-	.
chr4	51035718	51035739	chr4:51035718-51035739	0	AAGCATTCTCAGAAACTTATTT	1	2	2	AA2	-	.
chr4	51035889	51035910	chr4:51035889-51035910	0	AAGCATTCTCGGAAACATCTCT	1	2	2	AA2	-	.
chr4	51036228	51036249	chr4:51036228-51036249	0	AAGCATTCTCAGGAACTTCTTT	1	2	2	AA2	-	.
chr4	51036399	51036420	chr4:51036399-51036420	0	AAGCATCCTCAGAAACTTATTT	1	2	2	AA2	-	.
chr4	51036739	51036760	chr4:51036739-51036760	0	AAGCATTCTCAGAAACTTCTCT	1	2	2	AA2	-	.
chr4	51037080	51037101	chr4:51037080-51037101	0	AAGCATTCTCAGAAACTTCTTT	1	2	2	AA2	-	.
chr4	51037420	51037441	chr4:51037420-51037441	0	AAGCCTTCTCAGAAACTTGTTT	1	2	2	AB1	-	.
chr4	51037586	51037607	chr4:51037586-51037607	0	AAGCATTCTCAGGAACTTCTTT	1	2	2	AA2	-	.
chr4	51037980	51038004	chr4:51037980-51038004	0	AAACTTCCTTTCATAGAGCAGGTTT	1	2	5	AB2	-	.
chr4	51038099	51038120	chr4:51038099-51038120	0	AAGCATTCTCAGAAACTTCTTT	1	2	2	AA2	-	.
chr4	51038269	51038290	chr4:51038269-51038290	0	AAGCATTCTCAGAAACTTCTTT	1	2	2	AA2	-	.
chr4	51038611	51038632	chr4:51038611-51038632	0	AAGCATTCTCAGAAACTTGTTT	1	1	2	A2	-	.
chr4	51038778	51038799	chr4:51038778-51038799	0	AAGCATTCTCAGGAACTTCTTT	1	2	2	AA2	-	.
chr4	51038949	51038970	chr4:51038949-51038970	0	AAGCATCCTCAGAAACTTATTT	1	2	2	AA2	-	.
chr4	51039119	51039140	chr4:51039119-51039140	0	AAGCATTCTCAGAAACTTATTT	1	2	2	AA2	-	.
chr4	51039289	51039310	chr4:51039289-51039310	0	AAGCATTCTCAGAAACTTCTCT	1	2	2	AA2	-	.
chr4	51039630	51039651	chr4:51039630-51039651	0	AAGCATTCTCAGGAACTTCTTT	1	2	2	AA2	-	.
chr4	51039680	51039706	chr4:51039680-51039706	0	GAACATTCCCTTTCATAGAGCAGGTTT	1	2	7	AB2	-	.
chr4	51039801	51039822	chr4:51039801-51039822	0	AAGCATTCTCAGAAACTTATTT	1	2	2	AA2	-	.
chr4	51039972	51039993	chr4:51039972-51039993	0	AAGCATTCTCGGAAACATCTCT	1	2	2	AA2	-	.
chr4	51040144	51040165	chr4:51040144-51040165	0	AAGCATTCTCAGAAACTTCTTT	1	2	2	AA2	-	.
chr4	51040314	51040335	chr4:51040314-51040335	0	GAGCATTCTCAGAAACTTCTTT	1	2	2	AA2	-	.
chr4	51040644	51040676	chr4:51040644-51040676	0	AAACTAGACAGAAGCCGTCTCAGAAACTTGTTT	1	2	13	CD	-	.
chr4	51040705	51040730	chr4:51040705-51040730	0	GAACATTTCTGTTACAGAGCAATTTT	1	2	6	AA2	-	.
chr4	51040821	51040842	chr4:51040821-51040842	0	AAGCATTCTCAGGAACTTCTTT	1	2	2	AA2	-	.
chr4	51041215	51041239	chr4:51041215-51041239	0	AAACTTCCTTTCATAGAGCAGGTTT	1	2	5	AB2	-	.
chr4	51041504	51041525	chr4:51041504-51041525	0	AAGCATTCTCAGAAACTTCTTT	1	2	2	AA2	-	.
chr4	51041846	51041867	chr4:51041846-51041867	0	AAGCATTCTCAGAAACTTGTTT	1	1	2	A2	-	.
chr4	51042013	51042034	chr4:51042013-51042034	0	AAGCATTCTCAGGAACTACTTT	1	2	2	AA2	-	.
chr4	51042184	51042205	chr4:51042184-51042205	0	AAGCAACCTCAGAAACTTATTT	1	2	2	AA2	-	.
chr4	51042695	51042716	chr4:51042695-51042716	0	AAGCATTCTCAGAAACTTCTTT	1	2	2	AA2	-	.
chr4	51042911	51042937	chr4:51042911-51042937	0	GAACATTCCCTTTCATAGAGCAGGTTT	1	2	7	AB2	-	.
chr4	51043032	51043053	chr4:51043032-51043053	0	AAGCATTCTCAGAAACTTATTT	1	2	2	AA2	-	.
chr4	51043203	51043224	chr4:51043203-51043224	0	AAGCATTCTCGGAAACATCTCT	1	2	2	AA2	-	.
chr4	51043375	51043396	chr4:51043375-51043396	0	AAGCATTCTCAGAAACTTCTTT	1	2	2	AA2	-	.
chr4	51043875	51043907	chr4:51043875-51043907	0	AAACTAGACAGAAGCCGTCTCAGAAACTTGTTT	1	2	13	CD	-	.
chr4	51043936	51043961	chr4:51043936-51043961	0	GAACATTTCTGTTACAGAGCAATTTT	1	2	6	AA2	-	.
chr4	51044052	51044073	chr4:51044052-51044073	0	AAGCATTCTCAGGAACTTCTTT	1	2	2	AA2	-	.
chr4	51044446	51044470	chr4:51044446-51044470	0	AAACTTCCTTTCATAGAGCAGGTTT	1	2	5	AB2	-	.
chr4	51044565	51044586	chr4:51044565-51044586	0	AAGCATTCTCAGAAACTTCTTT	1	2	2	AA2	-	.
chr4	51044735	51044756	chr4:51044735-51044756	0	AAGCATTCTCAGAAACTTCTTT	1	2	2	AA2	-	.
chr4	51045077	51045098	chr4:51045077-51045098	0	AAGCATTCTCAGAAACTTGTTT	1	1	2	A2	-	.
chr4	51045244	51045265	chr4:51045244-51045265	0	AAGCATTCTCAGGAACTTCTTT	1	2	2	AA2	-	.
chr4	51045415	51045436	chr4:51045415-51045436	0	AAGCATCCTCAGAAACTTATTT	1	2	2	AA2	-	.
chr4	51045585	51045606	chr4:51045585-51045606	0	AAGCATTCTCAGAAACTTATTT	1	2	2	AA2	-	.
chr4	51045755	51045776	chr4:51045755-51045776	0	AAGCATTCTCAGAAACTTCTCT	1	2	2	AA2	-	.
chr4	51046097	51046118	chr4:51046097-51046118	0	AAGCATTCTCAGAAACTTCTTT	1	2	2	AA2	-	.
chr4	51046437	51046458	chr4:51046437-51046458	0	AAGCCTTCTCAGAAACTTGTTT	1	2	2	AB1	-	.
chr4	51046604	51046625	chr4:51046604-51046625	0	AAGCATTCTCAGGAACTTCTTT	1	2	2	AA2	-	.
chr4	51046998	51047022	chr4:51046998-51047022	0	AAACTTCCTTTCATAGAGCAGGTTT	1	2	5	AB2	-	.
chr4	51047287	51047308	chr4:51047287-51047308	0	AAGCATTCTCAGAAACTTCTTT	1	2	2	AA2	-	.
chr4	51047629	51047650	chr4:51047629-51047650	0	AAGCATTCTCAGAAACTTGTTT	1	1	2	A2	-	.
chr4	51047796	51047817	chr4:51047796-51047817	0	AAGCATTCTCAGGAACTTCTTT	1	2	2	AA2	-	.
chr4	51047967	51047988	chr4:51047967-51047988	0	AAGCATCCTCAGAAACTTATTT	1	2	2	AA2	-	.
chr4	51048137	51048158	chr4:51048137-51048158	0	AAGCATTCTCAGAAACTTATTT	1	2	2	AA2	-	.
chr4	51048307	51048328	chr4:51048307-51048328	0	AAGCATTCTCAGGAACTTCTCT	1	2	2	AA2	-	.
chr4	51048649	51048670	chr4:51048649-51048670	0	GAGCATTCTCAGGAACTTCTTT	1	2	2	AA2	-	.
chr4	51048699	51048725	chr4:51048699-51048725	0	GAACATTCCCTTTCATAGAGCAGGTTT	1	2	7	AB2	-	.
chr4	51048820	51048841	chr4:51048820-51048841	0	AAGCATTCTCAGAAACTTATTT	1	2	2	AA2	-	.
chr4	51048991	51049012	chr4:51048991-51049012	0	AAGCATTCTCGGAAACATCTCT	1	2	2	AA2	-	.
chr4	51049161	51049182	chr4:51049161-51049182	0	AAGCATTCTCAGAAACTTCTTT	1	2	2	AA2	-	.
chr4	51049331	51049352	chr4:51049331-51049352	0	GAGCATTCTCAGAAACTTCTTT	1	2	2	AA2	-	.
chr4	51049671	51049692	chr4:51049671-51049692	0	AAGCCTTCTCAGAAACTTGTTT	1	2	2	AB1	-	.
chr4	51049837	51049858	chr4:51049837-51049858	0	AAGCATTCTCAGGAACTTCTTT	1	2	2	AA2	-	.
chr4	51050231	51050255	chr4:51050231-51050255	0	AAACTTCCTTTCATAGAGCAGGTTT	1	2	5	AB2	-	.
chr4	51050350	51050371	chr4:51050350-51050371	0	AAGCATTCTCAGAAACTTCTTT	1	2	2	AA2	-	.
chr4	51050520	51050541	chr4:51050520-51050541	0	AAGCATTCTCAGAAACTTCTTT	1	2	2	AA2	-	.
chr4	51050862	51050883	chr4:51050862-51050883	0	AAGCATTCTCAGAAACTTGTTT	1	1	2	A2	-	.
chr4	51051029	51051050	chr4:51051029-51051050	0	AAGCATTCTCAGGAACTTCTTT	1	2	2	AA2	-	.
chr4	51051200	51051219	chr4:51051200-51051219	0	AAGCATCCTCAAACTTATTT	1	2	0	AA2	-	.
chr4	51051369	51051390	chr4:51051369-51051390	0	AAGCATTCTCAGAAACTTATTT	1	2	2	AA2	-	.
chr4	51051539	51051560	chr4:51051539-51051560	0	AAGCATTCTCAGAAACTTCTCT	1	2	2	AA2	-	.
chr4	51051710	51051731	chr4:51051710-51051731	0	AAGCATTCTCAGAAACTTCTTT	1	2	2	AA2	-	.
chr4	51051877	51051898	chr4:51051877-51051898	0	AAGCATTCTCAGGAACTTCTTT	1	2	2	AA2	-	.
chr4	51051927	51051953	chr4:51051927-51051953	0	GAACATTCCCTTTCATAGAGCAGGTTT	1	2	7	AB2	-	.
chr4	51052048	51052069	chr4:51052048-51052069	0	AAGCATTCTCAGAAACTTATTT	1	2	2	AA2	-	.
chr4	51052219	51052240	chr4:51052219-51052240	0	AAGCATTCTCGGAAACATCTCT	1	2	2	AA2	-	.
chr4	51052391	51052412	chr4:51052391-51052412	0	AAGCATTCTCAGAAACTTCTTT	1	2	2	AA2	-	.
chr4	51052561	51052582	chr4:51052561-51052582	0	GAGCATTCTCAGAAACTTCTTT	1	2	2	AA2	-	.
chr4	51052902	51052923	chr4:51052902-51052923	0	AAGCCATCTCAGAAACTTGTTT	1	2	2	AB1	-	.
chr4	51052952	51052977	chr4:51052952-51052977	0	GAACATTTCTGTTACAGAGCAATTTT	1	2	6	AA2	-	.
chr4	51053462	51053486	chr4:51053462-51053486	0	AAACTTCCTTTCATAGAGCAGGTTT	1	2	5	AB2	-	.
chr4	51053581	51053602	chr4:51053581-51053602	0	AAGCATTCTCAGAAACTTCTTT	1	2	2	AA2	-	.
chr4	51053750	51053771	chr4:51053750-51053771	0	AAGCATTCTCAGAAACTTCTTT	1	2	2	AA2	-	.
chr4	51054091	51054112	chr4:51054091-51054112	0	AAGCATTCTCAGAAACTTGTTT	1	1	2	A2	-	.
chr4	51054258	51054279	chr4:51054258-51054279	0	AAGCATTCTCAGGAACTACTTT	1	2	2	AA2	-	.
chr4	51054429	51054450	chr4:51054429-51054450	0	AAGCATCCTCAGAAACTTATTT	1	2	2	AA2	-	.
chr4	51054599	51054620	chr4:51054599-51054620	0	AAGCATTCTCAGAAACTTATTT	1	2	2	AA2	-	.
chr4	51054769	51054790	chr4:51054769-51054790	0	AAGCATTCTCAGGAACTTCTCT	1	2	2	AA2	-	.
chr4	51054940	51054961	chr4:51054940-51054961	0	AAGCATTCTCAGAAACTTCTTT	1	2	2	AA2	-	.
chr4	51055107	51055128	chr4:51055107-51055128	0	AAGCATTCTCAGGAACTTCTTT	1	2	2	AA2	-	.
chr4	51055157	51055183	chr4:51055157-51055183	0	GAACATTCCCTTTCATAGAGCAGGTTT	1	2	7	AB2	-	.
chr4	51055278	51055299	chr4:51055278-51055299	0	AAGCATTCTCAGAAACTTATTT	1	2	2	AA2	-	.
chr4	51055449	51055470	chr4:51055449-51055470	0	AAGCATTCTCGGAAACATCTCT	1	2	2	AA2	-	.
chr4	51055621	51055642	chr4:51055621-51055642	0	AAGCATTCTCAGAAACTTCTTT	1	2	2	AA2	-	.
chr4	51055791	51055812	chr4:51055791-51055812	0	GAGCATTCTCAGAAACTTCTTT	1	2	2	AA2	-	.
chr4	51056121	51056153	chr4:51056121-51056153	0	AAACTAGACAGAAGCCGTCTCAGAAACTTGTTT	1	2	13	CD	-	.
chr4	51056182	51056207	chr4:51056182-51056207	0	GAACATTTCTGTTACAGAGCAATTTT	1	2	6	AA2	-	.
chr4	51056298	51056319	chr4:51056298-51056319	0	AAGCATTCTCAGGAACTTCTTT	1	2	2	AA2	-	.
chr4	51056692	51056716	chr4:51056692-51056716	0	AAACTTCCTTTCATAGAGCAGGTTT	1	2	5	AB2	-	.
chr4	51056811	51056832	chr4:51056811-51056832	0	AAGCATTCTCAGAAACTTCTTT	1	2	2	AA2	-	.
chr4	51056982	51057003	chr4:51056982-51057003	0	AAGCATTCTCAGAAACTTCTTT	1	2	2	AA2	-	.
chr4	51057324	51057345	chr4:51057324-51057345	0	AAGCATTCTCAGAAACTTGTTT	1	1	2	A2	-	.
chr4	51057491	51057512	chr4:51057491-51057512	0	AAGCATTCTCAGGAACTTCTTT	1	2	2	AA2	-	.
chr4	51057662	51057683	chr4:51057662-51057683	0	AAGCATCCTCAGAAACTTATTT	1	2	2	AA2	-	.
chr4	51057832	51057853	chr4:51057832-51057853	0	AAGCATTCTCAGAAACTTATTT	1	2	2	AA2	-	.
chr4	51058173	51058194	chr4:51058173-51058194	0	AAGCATTCTTAGAAACTTCTTT	1	2	2	AA2	-	.
chr4	51058340	51058361	chr4:51058340-51058361	0	AAGCATTCTCAGGAACTTCTTT	1	2	2	AA2	-	.
chr4	51058390	51058416	chr4:51058390-51058416	0	GAACATTCCCTTTCATAGAGCAGGTTT	1	2	7	AB2	-	.
chr4	51058511	51058532	chr4:51058511-51058532	0	AAGCATTCTCAGAAACTTATTT	1	2	2	AA2	-	.
chr4	51058682	51058703	chr4:51058682-51058703	0	AAGCATTCTCGGAAACATCTCT	1	2	2	AA2	-	.
chr4	51058750	51058770	chr4:51058750-51058770	0	GAGCATGTTTGAAACACTCTT	3	2	1	AB4	-	.
chr4	51058854	51058875	chr4:51058854-51058875	0	AAGCATTCTCAGAAACTTCTTT	1	2	2	AA2	-	.
chr4	51059365	51059386	chr4:51059365-51059386	0	AAGCCATCTCAGAAACTTGTTT	1	2	2	AB1	-	.
chr4	51059531	51059552	chr4:51059531-51059552	0	AAGCATTCTCAGGAACTTCTTT	1	2	2	AA2	-	.
chr4	51059925	51059949	chr4:51059925-51059949	0	AAACTTCCTTTCATAGAGCACGTTT	1	2	5	AB2	-	.
chr4	51060044	51060065	chr4:51060044-51060065	0	AAGCATTCTCAGAAACTTCTTT	1	2	2	AA2	-	.
chr4	51060214	51060235	chr4:51060214-51060235	0	AAGCATTCTCAGAAACTTCTTT	1	2	2	AA2	-	.
chr4	51060556	51060577	chr4:51060556-51060577	0	AAGCATTCTCAGAAACTTGTTT	1	1	2	A2	-	.
chr4	51060723	51060744	chr4:51060723-51060744	0	AAGCATTCTCAGGAACTACTTT	1	2	2	AA2	-	.
chr4	51060894	51060915	chr4:51060894-51060915	0	AAGCATCCTCAGAAACTTATTT	1	2	2	AA2	-	.
chr4	51061064	51061085	chr4:51061064-51061085	0	AAGCATTCTCAGAAACTTATTT	1	2	2	AA2	-	.
chr4	51061234	51061255	chr4:51061234-51061255	0	AAGCATTCTCAGGAACTTCTCT	1	2	2	AA2	-	.
chr4	51061575	51061596	chr4:51061575-51061596	0	AAGCATTCTCAGAAACTTCTTT	1	2	2	AA2	-	.
chr4	51061915	51061936	chr4:51061915-51061936	0	AAGCCTTCTCAGAAACTTGTTT	1	2	2	AB1	-	.
chr4	51062082	51062103	chr4:51062082-51062103	0	AAGCATTCTCAGGAACTTCTTT	1	2	2	AA2	-	.
chr4	51062476	51062500	chr4:51062476-51062500	0	AAACTTCCTTTCATAGAGCAGGTTT	1	2	5	AB2	-	.
chr4	51062595	51062616	chr4:51062595-51062616	0	AAGCATTCTCAGAAACTTCTTT	1	2	2	AA2	-	.
chr4	51062765	51062786	chr4:51062765-51062786	0	AAGCATTCTCAGAAACTTCTTT	1	2	2	AA2	-	.
chr4	51063107	51063128	chr4:51063107-51063128	0	AAGCATTCTCAGAAACTTGTTT	1	1	2	A2	-	.
chr4	51063274	51063295	chr4:51063274-51063295	0	AAGCATTCTCAGGAACTTCTTT	1	2	2	AA2	-	.
chr4	51063445	51063466	chr4:51063445-51063466	0	AAGCATCCTCAGAAACTTATTT	1	2	2	AA2	-	.
chr4	51063615	51063636	chr4:51063615-51063636	0	AAGCATTCTCAGAAACTTATTT	1	2	2	AA2	-	.
chr4	51063956	51063977	chr4:51063956-51063977	0	AAGCATTCTCAGAAACTTCTTT	1	2	2	AA2	-	.
chr4	51064123	51064144	chr4:51064123-51064144	0	AAGCATTCTCAGGAACTTCTTT	1	2	2	AA2	-	.
chr4	51064173	51064199	chr4:51064173-51064199	0	GAACATTCCCTTTCATAGAGCAGGTTT	1	2	7	AB2	-	.
chr4	51064294	51064315	chr4:51064294-51064315	0	AAGCATTCTCAGAAACTTATTT	1	2	2	AA2	-	.
chr4	51064465	51064486	chr4:51064465-51064486	0	AAGCATTCTCGGAAACATCTCT	1	2	2	AA2	-	.
chr4	51064637	51064658	chr4:51064637-51064658	0	AAGCATTCTCAGAAACTTCTTT	1	2	2	AA2	-	.
chr4	51065137	51065169	chr4:51065137-51065169	0	AAACTAGACAGAAGCCGTCTCAGAAACTTGTTT	1	2	13	CD	-	.
chr4	51065198	51065223	chr4:51065198-51065223	0	GAACATTTCTGTTACAGAGCAATTTT	1	2	6	AA2	-	.
chr4	51065315	51065336	chr4:51065315-51065336	0	AAGCATTCTCAGGAACTTCTTT	1	2	2	AA2	-	.
chr4	51065709	51065733	chr4:51065709-51065733	0	AAACTTCCTTTCATAGAGCAGGTTT	1	2	5	AB2	-	.
chr4	51065828	51065849	chr4:51065828-51065849	0	AAGCATTCTCAGAAACTTCTTT	1	2	2	AA2	-	.
chr4	51065998	51066019	chr4:51065998-51066019	0	AAGCATTCTCAGAAACTTCTTT	1	2	2	AA2	-	.
chr4	51066341	51066362	chr4:51066341-51066362	0	AAGCATTCTCAGAAACTTGTTT	1	1	2	A2	-	.
chr4	51066508	51066529	chr4:51066508-51066529	0	AAGCATTCTCAGGAACTTCTTT	1	2	2	AA2	-	.
chr4	51066679	51066698	chr4:51066679-51066698	0	AAGCATCCTCAAACTTATTT	1	2	0	AA2	-	.
chr4	51066847	51066868	chr4:51066847-51066868	0	AAGCATTCTCAGAAACTTATTT	1	2	2	AA2	-	.
chr4	51067188	51067209	chr4:51067188-51067209	0	AAGCATTCTCAGAAACTTCTTT	1	2	2	AA2	-	.
chr4	51067355	51067376	chr4:51067355-51067376	0	AAGCATTCTCAGGAACTTCTTT	1	2	2	AA2	-	.
chr4	51067405	51067431	chr4:51067405-51067431	0	GAACATTCCCTTTCATAGAGCAGGTTT	1	2	7	AB2	-	.
chr4	51067526	51067547	chr4:51067526-51067547	0	AAGCATTCTCAGAAACTTATTT	1	2	2	AA2	-	.
chr4	51067697	51067718	chr4:51067697-51067718	0	AAGCATTCTCGGAAACATCTCT	1	2	2	AA2	-	.
chr4	51067869	51067890	chr4:51067869-51067890	0	AAGCATTCTCAGAAACTTCTTT	1	2	2	AA2	-	.
chr4	51068039	51068060	chr4:51068039-51068060	0	GAGCATTCTCAGAAACTTCTTT	1	2	2	AA2	-	.
chr4	51068369	51068401	chr4:51068369-51068401	0	AAACTAGACAGAAGCCGTCTCAGAAACTTGTTT	1	2	13	CD	-	.
chr4	51068430	51068455	chr4:51068430-51068455	0	GAACATTTCTGTTACAGAGCAATTTT	1	2	6	AA2	-	.
chr4	51068546	51068567	chr4:51068546-51068567	0	AAGCATTCTCAGAAACTTCTTT	1	2	2	AA2	-	.
chr4	51068940	51068964	chr4:51068940-51068964	0	AAACTTCCTTTCATAGAGCAGGTTT	1	2	5	AB2	-	.
chr4	51069059	51069080	chr4:51069059-51069080	0	AAGCATTCTCAGAAACTACTTT	1	2	2	AA2	-	.
chr4	51069229	51069250	chr4:51069229-51069250	0	AAGCATTCTCAGAAACTTCTTT	1	2	2	AA2	-	.
chr4	51069467	51069487	chr4:51069467-51069487	0	GAGCACGTTTGAAACAATCTT	1	2	1	AB2	-	.
chr4	51069571	51069592	chr4:51069571-51069592	0	AAGCATTCTCAGAAACTTGTTT	1	1	2	A2	-	.
chr4	51069738	51069759	chr4:51069738-51069759	0	AAGCATTCTCAGGAACTTCTTT	1	2	2	AA2	-	.
chr4	51069909	51069928	chr4:51069909-51069928	0	AAGCATCCTCAAACTTATTT	1	2	0	AA2	-	.
chr4	51070077	51070098	chr4:51070077-51070098	0	AAGCATTCTCAGAAACTTATTT	1	2	2	AA2	-	.
chr4	51070418	51070439	chr4:51070418-51070439	0	AAGCATTCTCAGAAACTTCTTT	1	2	2	AA2	-	.
chr4	51070585	51070606	chr4:51070585-51070606	0	AAGCATTCTCAGGAACTTCTTT	1	2	2	AA2	-	.
chr4	51070635	51070661	chr4:51070635-51070661	0	GAACATTCCCTTTCATAGAGCAGGTTT	1	2	7	AB2	-	.
chr4	51070756	51070777	chr4:51070756-51070777	0	AAGCATTCTCAGAAACTTATTT	1	2	2	AA2	-	.
chr4	51070927	51070948	chr4:51070927-51070948	0	AAGCATTCTCGGAAACATCTCT	1	2	2	AA2	-	.
chr4	51071099	51071120	chr4:51071099-51071120	0	AAGCATTCTCAGAAACTTCTTT	1	2	2	AA2	-	.
chr4	51071269	51071290	chr4:51071269-51071290	0	GAACATTCTCAGAAACTTCTTT	1	2	2	AA2	-	.
chr4	51071599	51071631	chr4:51071599-51071631	0	AAACTAGACAGAAGCCGTCTCAGAAACTTGTTT	1	2	13	CD	-	.
chr4	51071660	51071685	chr4:51071660-51071685	0	GAACATTTCTGTTACAGAGCAATTTT	1	2	6	AA2	-	.
chr4	51071776	51071797	chr4:51071776-51071797	0	AAGCATTCTCAGGAACTTCTTT	1	2	2	AA2	-	.
chr4	51072172	51072196	chr4:51072172-51072196	0	AAACTTCCTTTCATAGAGCAGGTTT	1	2	5	AB2	-	.
chr4	51072291	51072312	chr4:51072291-51072312	0	AAGCATTCTCAGAAACTTCTTT	1	2	2	AA2	-	.
chr4	51072803	51072824	chr4:51072803-51072824	0	AAGCATTCTCAGAAACTTGTTT	1	1	2	A2	-	.
chr4	51072970	51072991	chr4:51072970-51072991	0	AAGCATTCTCAGGAACTTCTTT	1	2	2	AA2	-	.
chr4	51073141	51073162	chr4:51073141-51073162	0	AAGCATCCTCAGAAACTTATTT	1	2	2	AA2	-	.
chr4	51073311	51073332	chr4:51073311-51073332	0	AAGCATTCTCAGAAACTTATTT	1	2	2	AA2	-	.
chr4	51073653	51073674	chr4:51073653-51073674	0	AAGCATTCTCAGAAACTTCTTT	1	2	2	AA2	-	.
chr4	51073823	51073844	chr4:51073823-51073844	0	GAGCATTCTCAGAAACTTCTTT	1	2	2	AA2	-	.
chr4	51074153	51074185	chr4:51074153-51074185	0	AAACTAGACAGAAGCCGTCTCAGAAACTTGTTT	1	2	13	CD	-	.
chr4	51074214	51074239	chr4:51074214-51074239	0	GAACATTTCTGTTACAGAGCAATTTT	1	2	6	AA2	-	.
chr4	51074330	51074351	chr4:51074330-51074351	0	AAGCATTCTCAGGAACTTCTTT	1	2	2	AA2	-	.
chr4	51074724	51074748	chr4:51074724-51074748	0	AAACTTCCTTTCATAGAGCAGGTTT	1	2	5	AB2	-	.
chr4	51075014	51075035	chr4:51075014-51075035	0	AAGCATTCTCAGAAACTTCTTT	1	2	2	AA2	-	.
chr4	51075344	51075376	chr4:51075344-51075376	0	AAACTAGACAGAAGCCGTCTCAGAAACTTGTTT	1	2	13	CD	-	.
chr4	51075405	51075430	chr4:51075405-51075430	0	GAACATTTCTGTTACAGAGCAATTTT	1	2	6	AA2	-	.
chr4	51075521	51075542	chr4:51075521-51075542	0	AAGCATTCTCAGGAACTTCTTT	1	2	2	AA2	-	.
chr4	51075915	51075939	chr4:51075915-51075939	0	AAACTTCCTTTCATAGAGCAGGTTT	1	2	5	AB2	-	.
chr4	51076034	51076055	chr4:51076034-51076055	0	AAGCATTCTCAGAAACTTCTTT	1	2	2	AA2	-	.
chr4	51076204	51076225	chr4:51076204-51076225	0	AAGCATTCTCAGAAACTTCTTT	1	2	2	AA2	-	.
chr4	51076546	51076567	chr4:51076546-51076567	0	AAGCATTCTCAGAAACTTGTTT	1	1	2	A2	-	.
chr4	51076713	51076734	chr4:51076713-51076734	0	AAGCATTCTCAGGAACTTCTTT	1	2	2	AA2	-	.
chr4	51076884	51076905	chr4:51076884-51076905	0	AAGCATTCTCAGAAACTTATTT	1	2	2	AA2	-	.
chr4	51077054	51077075	chr4:51077054-51077075	0	AAGCATTCTCAGAAACTTATTT	1	2	2	AA2	-	.
chr4	51077395	51077416	chr4:51077395-51077416	0	AAGCATTCTCAGAAACTTCTTT	1	2	2	AA2	-	.
chr4	51077562	51077583	chr4:51077562-51077583	0	AAGCATTCTCAGGAACTTCTTT	1	2	2	AA2	-	.
chr4	51077612	51077638	chr4:51077612-51077638	0	GAACATTCCCTTTCATAGAGCAGGTTT	1	2	7	AB2	-	.
chr4	51077733	51077754	chr4:51077733-51077754	0	AAGCATTCTCAGAAACTTATTT	1	2	2	AA2	-	.
chr4	51077904	51077925	chr4:51077904-51077925	0	AAGCATTCTCGGAAACATCTCT	1	2	2	AA2	-	.
chr4	51078076	51078097	chr4:51078076-51078097	0	AAGCATTCTCAGAAACTTCTTT	1	2	2	AA2	-	.
chr4	51078246	51078267	chr4:51078246-51078267	0	GAGCATTCTCAGAAACTTCTTT	1	2	2	AA2	-	.
chr4	51078576	51078608	chr4:51078576-51078608	0	AAACTAGACAGAAGCCGTCTCAGAAACTTGTTT	1	2	13	CD	-	.
chr4	51078637	51078662	chr4:51078637-51078662	0	GAACATTTCTGTTACAGAGCAATTTT	1	2	6	AA2	-	.
chr4	51078753	51078774	chr4:51078753-51078774	0	AAGCATTCTCAGGAACTTCTTT	1	2	2	AA2	-	.
chr4	51079147	51079171	chr4:51079147-51079171	0	AAACTTCCTTTCATAGAGCAGGTTT	1	2	5	AB2	-	.
chr4	51079265	51079286	chr4:51079265-51079286	0	GAGCATTCTCAGAAACTTCTTT	1	2	2	AA2	-	.
chr4	51079435	51079456	chr4:51079435-51079456	0	AAGCATTCTCAGAAACTTCTTT	1	2	2	AA2	-	.
chr4	51079777	51079798	chr4:51079777-51079798	0	AAGCATTCTCAGAAACTTGTTT	1	1	2	A2	-	.
chr4	51079944	51079965	chr4:51079944-51079965	0	AAGCATTCTCAGGAACTTCTTT	1	2	2	AA2	-	.
chr4	51080115	51080136	chr4:51080115-51080136	0	AAGCATCCTCAGAAACTTATTT	1	2	2	AA2	-	.
chr4	51080285	51080306	chr4:51080285-51080306	0	AAGCATTCTCAGAAACTTATTT	1	2	2	AA2	-	.
chr4	51080626	51080647	chr4:51080626-51080647	0	AAGCATTCTCAGAAACTTGTGT	1	2	2	AD2	-	.
chr4	51080789	51080810	chr4:51080789-51080810	0	AAGCATTCTCAGGAACTTGCTT	1	1	2	A2	-	.
chr4	51080840	51080866	chr4:51080840-51080866	0	GAACATTCCCTTTCATAGAGCAGGTTT	1	2	7	AB2	-	.
chr4	51080961	51080982	chr4:51080961-51080982	0	AAGCATTCTCAGAAACTTATTT	1	2	2	AA2	-	.
chr4	51081132	51081153	chr4:51081132-51081153	0	AAGCATTCTCGGAAACATCTCT	1	2	2	AA2	-	.
chr4	51081304	51081325	chr4:51081304-51081325	0	AAGCATTCTCAGAAACTTCTTT	1	2	2	AA2	-	.
chr4	51081474	51081495	chr4:51081474-51081495	0	GAGCATTCTCAGAAACTTCTTT	1	2	2	AA2	-	.
chr4	51081804	51081836	chr4:51081804-51081836	0	AAACTAGACAGAAGCCGTCTCAGAAACTTGTTT	1	2	13	CD	-	.
chr4	51081865	51081890	chr4:51081865-51081890	0	GAACATTTCTGTTACAGAGCAATTTT	1	2	6	AA2	-	.
chr4	51081979	51082000	chr4:51081979-51082000	0	AAGCATTCTCAGGAACTTCTTT	1	2	2	AA2	-	.
chr4	51082373	51082397	chr4:51082373-51082397	0	AAACTTCCTTTCATAGAGCAGGTTT	1	2	5	AB2	-	.
chr4	51082492	51082513	chr4:51082492-51082513	0	AAGCATTCTCAGAAACTTCTTT	1	2	2	AA2	-	.
chr4	51082662	51082683	chr4:51082662-51082683	0	AAGCATTCTCAGAAACTTCTTT	1	2	2	AA2	-	.
chr4	51083004	51083025	chr4:51083004-51083025	0	AAGCATTCTCAGAAACTTGTTT	1	1	2	A2	-	.
chr4	51083171	51083192	chr4:51083171-51083192	0	AAGCATTCTCAGGAACTACTTT	1	2	2	AA2	-	.
chr4	51083342	51083363	chr4:51083342-51083363	0	AAGCATCCTCAGAAACTTATTT	1	2	2	AA2	-	.
chr4	51083512	51083533	chr4:51083512-51083533	0	AAGCATTCTCAGAAACTTATTT	1	2	2	AA2	-	.
chr4	51083853	51083874	chr4:51083853-51083874	0	AAGCATTCTCAGAAACTTCTTT	1	2	2	AA2	-	.
chr4	51084020	51084041	chr4:51084020-51084041	0	AAGCATTCTCAGGAACTTCTTT	1	2	2	AA2	-	.
chr4	51084070	51084096	chr4:51084070-51084096	0	GAACATTCCCTTTCATAGAGCAGGTTT	1	2	7	AB2	-	.
chr4	51084191	51084212	chr4:51084191-51084212	0	AAGCATTCTCAGAAACTTATTT	1	2	2	AA2	-	.
chr4	51084362	51084383	chr4:51084362-51084383	0	AAGCATTCTCGGAAACATCTCT	1	2	2	AA2	-	.
chr4	51084534	51084555	chr4:51084534-51084555	0	AAGCATTCTCAGAAACTTCTTT	1	2	2	AA2	-	.
chr4	51084704	51084725	chr4:51084704-51084725	0	GAGCATTCTCAGAAACTTCTTT	1	2	2	AA2	-	.
chr4	51085095	51085120	chr4:51085095-51085120	0	GAACATTTCTGTTACAGAGCAATTTT	1	2	6	AA2	-	.
chr4	51085211	51085232	chr4:51085211-51085232	0	AAGCATTCTCAGGAACTTCTTT	1	2	2	AA2	-	.
chr4	51085605	51085629	chr4:51085605-51085629	0	AAACTTCCTTTCATAGAGCAGGTTT	1	2	5	AB2	-	.
chr4	51085894	51085915	chr4:51085894-51085915	0	AAGCATTCTCAGAAACTTCTTT	1	2	2	AA2	-	.
chr4	51086236	51086257	chr4:51086236-51086257	0	AAGCATTCTCAGAAACTTGTTT	1	1	2	A2	-	.
chr4	51086404	51086425	chr4:51086404-51086425	0	AAGCATTCTCAGGAACTTCTTT	1	2	2	AA2	-	.
chr4	51086575	51086596	chr4:51086575-51086596	0	AAGCATCCTCAGAAACTTATTT	1	2	2	AA2	-	.
chr4	51086745	51086766	chr4:51086745-51086766	0	AAGCATTCTCAGAAACTTATTT	1	2	2	AA2	-	.
chr4	51087087	51087108	chr4:51087087-51087108	0	AAGCATTCTCAGAAACTTCTTT	1	2	2	AA2	-	.
chr4	51087254	51087275	chr4:51087254-51087275	0	AAGCATTCTCAGGAACTTCTTT	1	2	2	AA2	-	.
chr4	51087304	51087330	chr4:51087304-51087330	0	GAACATTCCCTTTCATAGAGCAGGTTT	1	2	7	AB2	-	.
chr4	51087425	51087446	chr4:51087425-51087446	0	AAGCATTCTCAGAAACTTATTT	1	2	2	AA2	-	.
chr4	51087596	51087617	chr4:51087596-51087617	0	AAGCATTCTCGGAAACATCTCT	1	2	2	AA2	-	.
chr4	51087768	51087789	chr4:51087768-51087789	0	AAGCATTCTCAGAAACTTCTTT	1	2	2	AA2	-	.
chr4	51087938	51087959	chr4:51087938-51087959	0	GAGCATTCTCAGAAACTTCTTT	1	2	2	AA2	-	.
chr4	51088268	51088300	chr4:51088268-51088300	0	AAACTAGACAGAAGCCGTCTCAGAAACTTGTTT	1	2	13	CD	-	.
chr4	51088329	51088354	chr4:51088329-51088354	0	GAACATTTCTGTTACAGAGCAATTTT	1	2	6	AA2	-	.
chr4	51088443	51088464	chr4:51088443-51088464	0	AAGCATTCTCAGGAACTTCTTT	1	2	2	AA2	-	.
chr4	51088837	51088861	chr4:51088837-51088861	0	AAACTTCCTTTCATAGAGCAGGTTT	1	2	5	AB2	-	.
chr4	51088956	51088977	chr4:51088956-51088977	0	AAGCATTCTCAGAAACTTCTTT	1	2	2	AA2	-	.
chr4	51089126	51089147	chr4:51089126-51089147	0	AAGCATTCTCAGAAACTTCTTT	1	2	2	AA2	-	.
chr4	51089468	51089489	chr4:51089468-51089489	0	AAGCATTCTCAGAAACTTGTTT	1	1	2	A2	-	.
chr4	51089635	51089656	chr4:51089635-51089656	0	AAGCATTCTCAGGAACTTCTTT	1	2	2	AA2	-	.
chr4	51089685	51089711	chr4:51089685-51089711	0	GAACATTCCCTTTCATAGAGCAGGTTT	1	2	7	AB2	-	.
chr4	51089806	51089827	chr4:51089806-51089827	0	AAGCATTCTCAGAAACTTATTT	1	2	2	AA2	-	.
chr4	51089977	51089998	chr4:51089977-51089998	0	AAGCATTCTCGGAAACATCTCT	1	2	2	AA2	-	.
chr4	51090149	51090170	chr4:51090149-51090170	0	AAGCATTCTCAGAAACTTCTTT	1	2	2	AA2	-	.
chr4	51090319	51090340	chr4:51090319-51090340	0	GAGCATTCTCAGAAACTTCTTT	1	2	2	AA2	-	.
chr4	51090649	51090681	chr4:51090649-51090681	0	AAACTAGACAGAAGCCGTCTCAGAAACTTGTTT	1	2	13	CD	-	.
chr4	51090710	51090735	chr4:51090710-51090735	0	GAACATTTCTGTTACAGAGCAATTTT	1	2	6	AA2	-	.
chr4	51090824	51090845	chr4:51090824-51090845	0	AAGCATTCTCAGGAACTTCTTT	1	2	2	AA2	-	.
chr4	51091218	51091242	chr4:51091218-51091242	0	AAACTTCCTTTCATAGAGCAGGTTT	1	2	5	AB2	-	.
chr4	51091337	51091358	chr4:51091337-51091358	0	AAGCATTCTCAGAAACTTCTTT	1	2	2	AA2	-	.
chr4	51091507	51091528	chr4:51091507-51091528	0	AAGCATTCTCAGAAACTTCTTT	1	2	2	AA2	-	.
chr4	51091849	51091870	chr4:51091849-51091870	0	AAGCATTCTCAGAAACTTGTTT	1	1	2	A2	-	.
chr4	51092016	51092037	chr4:51092016-51092037	0	AAGCATTCTCAGGAACTTCTTT	1	2	2	AA2	-	.
chr4	51092357	51092378	chr4:51092357-51092378	0	AAGCATTCTCAGAAACTTATTT	1	2	2	AA2	-	.
chr4	51092527	51092548	chr4:51092527-51092548	0	AAGCATTCTCAGAAACTTCTCT	1	2	2	AA2	-	.
chr4	51092868	51092889	chr4:51092868-51092889	0	AAGCATTCTCAGGAACTTCTTT	1	2	2	AA2	-	.
chr4	51092918	51092944	chr4:51092918-51092944	0	GAACATTCCCTTTCATAGAGCAGGTTT	1	2	7	AB2	-	.
chr4	51093039	51093060	chr4:51093039-51093060	0	AAGCATTCTCAGAAACTTATTT	1	2	2	AA2	-	.
chr4	51093210	51093231	chr4:51093210-51093231	0	AAGCATTCTCGGAAACATCTCT	1	2	2	AA2	-	.
chr4	51093382	51093403	chr4:51093382-51093403	0	AAGCATTCTCAGAAACTTCTTT	1	2	2	AA2	-	.
chr4	51093552	51093573	chr4:51093552-51093573	0	GAGCATTCTCAGAAACTTCTTT	1	2	2	AA2	-	.
chr4	51093882	51093914	chr4:51093882-51093914	0	AAACTAGACAGAAGCCGTCTCAGAAACTTGTTT	1	2	13	CD	-	.
chr4	51093943	51093968	chr4:51093943-51093968	0	GAACATTTCTGTTACAGAGCAATTTT	1	2	6	AA2	-	.
chr4	51094059	51094080	chr4:51094059-51094080	0	AAGCATTCTCAGGAACTTCTTT	1	2	2	AA2	-	.
chr4	51094453	51094477	chr4:51094453-51094477	0	AAACTTCCTTTCATAGAGCAGGTTT	1	2	5	AB2	-	.
chr4	51094572	51094593	chr4:51094572-51094593	0	AAGCATTCTCAGAAACTTCTTT	1	2	2	AA2	-	.
chr4	51094742	51094763	chr4:51094742-51094763	0	AAGCATTCTCAGAAACTTCTTT	1	2	2	AA2	-	.
chr4	51095084	51095105	chr4:51095084-51095105	0	AAGCATTCTCAGAAACTTGTTT	1	1	2	A2	-	.
chr4	51095251	51095272	chr4:51095251-51095272	0	AAGCATTCTCAGGAACTTCTTT	1	2	2	AA2	-	.
chr4	51095422	51095443	chr4:51095422-51095443	0	AAGCATCCTCAGAAACTTATTT	1	2	2	AA2	-	.
chr4	51095592	51095613	chr4:51095592-51095613	0	AAGCATTCTCAGAAACTTATTT	1	2	2	AA2	-	.
chr4	51095762	51095783	chr4:51095762-51095783	0	AAGCATTCTCAGGAACTTCTCT	1	2	2	AA2	-	.
chr4	51096103	51096124	chr4:51096103-51096124	0	AGGCATTCTCAGAAACTTCTTT	1	2	2	AA2	-	.
chr4	51096433	51096465	chr4:51096433-51096465	0	AAACTAGACAGAAGCCGTCTCAGAAACTTGTTT	1	2	13	CD	-	.
chr4	51096494	51096519	chr4:51096494-51096519	0	GAACATTTCTGTTACAGAGCAATTTT	1	2	6	AA2	-	.
chr4	51096610	51096631	chr4:51096610-51096631	0	AAGCATTCTCAGGAACTTCTTT	1	2	2	AA2	-	.
chr4	51097004	51097028	chr4:51097004-51097028	0	AAACTTCCTTTCATAGAGCAGGTTT	1	2	5	AB2	-	.
chr4	51097293	51097314	chr4:51097293-51097314	0	AAGCATTCTCAGAAACTTCTTT	1	2	2	AA2	-	.
chr4	51097635	51097656	chr4:51097635-51097656	0	AAGCATTCTCAGAAACTTGTTT	1	1	2	A2	-	.
chr4	51097798	51097819	chr4:51097798-51097819	0	AAGCATTCTCAGGAACTTCTTT	1	2	2	AA2	-	.
chr4	51097969	51097990	chr4:51097969-51097990	0	AAGCATTCTCAGAAACTTATTT	1	2	2	AA2	-	.
chr4	51098139	51098160	chr4:51098139-51098160	0	AAGCATTCTCAGAAACTTATTT	1	2	2	AA2	-	.
chr4	51098650	51098671	chr4:51098650-51098671	0	AAGCATTTTCAGAAACTTCTTT	1	2	2	AA2	-	.
chr4	51098990	51099011	chr4:51098990-51099011	0	AAGCATTCTCAGAAACTTGTTT	1	1	2	A2	-	.
chr4	51099157	51099178	chr4:51099157-51099178	0	AAGCATTCTCAGGAACTTCTTT	1	2	2	AA2	-	.
chr4	51099328	51099349	chr4:51099328-51099349	0	AAGCATCCTCAGAAACTTATTT	1	2	2	AA2	-	.
chr4	51099498	51099519	chr4:51099498-51099519	0	AAGCATTCTCAGAAACTTATTT	1	2	2	AA2	-	.
chr4	51099668	51099689	chr4:51099668-51099689	0	AAGCATTCTCAGAAACTTCTCT	1	2	2	AA2	-	.
chr4	51099839	51099860	chr4:51099839-51099860	0	AAGCATTCTCAGAAACTTCTTT	1	2	2	AA2	-	.
chr4	51100006	51100027	chr4:51100006-51100027	0	AAGCATTCTCAGGAACTTCTTT	1	2	2	AA2	-	.
chr4	51100056	51100082	chr4:51100056-51100082	0	GAACATTCCCTTTCATAGAGCAGGTTT	1	2	7	AB2	-	.
chr4	51100177	51100198	chr4:51100177-51100198	0	AAGCATTCTCAGAAACTTATTT	1	2	2	AA2	-	.
chr4	51100348	51100369	chr4:51100348-51100369	0	AAGCATTCTCGGAAACATCTCT	1	2	2	AA2	-	.
chr4	51100520	51100541	chr4:51100520-51100541	0	AAGCATTCTCAGAAACTTCTTT	1	2	2	AA2	-	.
chr4	51100690	51100711	chr4:51100690-51100711	0	GAGCATTCTCAGAAACTTCTTT	1	2	2	AA2	-	.
chr4	51101020	51101052	chr4:51101020-51101052	0	AAACTAGACAGAAGCCGTCTCAGAAACTTGTTT	1	2	13	CD	-	.
chr4	51101197	51101218	chr4:51101197-51101218	0	AAGCATTCTCAGGAACTTCTTT	1	2	2	AA2	-	.
chr4	51101591	51101615	chr4:51101591-51101615	0	AAACTTCCTTTCATAGAGCAGGTTT	1	2	5	AB2	-	.
chr4	51101880	51101901	chr4:51101880-51101901	0	AAGCATTCTCAGAAACTTCTTT	1	2	2	AA2	-	.
chr4	51102210	51102242	chr4:51102210-51102242	0	AAACTAGACAGAAGCCGTCTCAGAAACTTGTTT	1	2	13	CD	-	.
chr4	51102271	51102296	chr4:51102271-51102296	0	GAACATTTCTGTTACAGAGCAATTTT	1	2	6	AA2	-	.
chr4	51102387	51102408	chr4:51102387-51102408	0	AAGCATTCTCAGGAACTTCTTT	1	2	2	AA2	-	.
chr4	51102781	51102805	chr4:51102781-51102805	0	AAACTTCCTTTCATAGAGCAGGTTT	1	2	5	AB2	-	.
chr4	51102900	51102921	chr4:51102900-51102921	0	AAGCATTCTCAGAAACTTCTTT	1	2	2	AA2	-	.
chr4	51103070	51103091	chr4:51103070-51103091	0	AAGCATTCTCAGAAACTTCTTT	1	2	2	AA2	-	.
chr4	51103412	51103433	chr4:51103412-51103433	0	AAGCATTCTCAGAAACTTGTTT	1	1	2	A2	-	.
chr4	51103579	51103600	chr4:51103579-51103600	0	AAGCATTCTCAGGAACTACTTT	1	2	2	AA2	-	.
chr4	51103750	51103771	chr4:51103750-51103771	0	AAGCATCCTCAGAAACTTATTT	1	2	2	AA2	-	.
chr4	51103920	51103941	chr4:51103920-51103941	0	AAGCATTCTCAGAAACTTATTT	1	2	2	AA2	-	.
chr4	51104090	51104111	chr4:51104090-51104111	0	AAGCATTCTCAGAAACTTCTCT	1	2	2	AA2	-	.
chr4	51104431	51104452	chr4:51104431-51104452	0	AAGCATTCTCAGGAACTTCTTT	1	2	2	AA2	-	.
chr4	51104481	51104507	chr4:51104481-51104507	0	GAACATTCCCTTTCATAGAGCAGGTTT	1	2	7	AB2	-	.
chr4	51104602	51104623	chr4:51104602-51104623	0	AAGCATTCTCAGAAACTTATTT	1	2	2	AA2	-	.
chr4	51104773	51104794	chr4:51104773-51104794	0	AAGCATTCTCGGAAACATCTCT	1	2	2	AA2	-	.
chr4	51104945	51104966	chr4:51104945-51104966	0	AAGCATTCTCAGAAACTTCTTT	1	2	2	AA2	-	.
chr4	51105115	51105136	chr4:51105115-51105136	0	GAGCATTCTCAGAAACTTCTTT	1	2	2	AA2	-	.
chr4	51105456	51105477	chr4:51105456-51105477	0	AAGCCTTCTCAGAAACTTGTTT	1	2	2	AB1	-	.
chr4	51105506	51105532	chr4:51105506-51105532	0	GAACATTTCTTTTTACAGAGCAATTTT	1	2	7	AA2	-	.
chr4	51105623	51105644	chr4:51105623-51105644	0	AAGCATTCTCAGGAACTTCTTT	1	2	2	AA2	-	.
chr4	51106017	51106041	chr4:51106017-51106041	0	AAACTTCCTTTCATAGAGCAGGTTT	1	2	5	AB2	-	.
chr4	51106136	51106157	chr4:51106136-51106157	0	AAGCATTCTCAGAAACTTCTTT	1	2	2	AA2	-	.
chr4	51106306	51106327	chr4:51106306-51106327	0	AAGCATTCTCAGAAACTTCTTT	1	2	2	AA2	-	.
chr4	51106647	51106668	chr4:51106647-51106668	0	AAGCCTTCTCAGAAACTTGTTT	1	2	2	AB1	-	.
chr4	51106814	51106835	chr4:51106814-51106835	0	AAGCATTCTCAGGAACTTCTTT	1	2	2	AA2	-	.
chr4	51106864	51106890	chr4:51106864-51106890	0	GAACATTCCTTTTCATAGTGCATGTTT	1	2	7	AD2	-	.
chr4	51107849	51107870	chr4:51107849-51107870	0	AAGCATTCTCAGAAACTTCTTT	1	2	2	AA2	-	.
chr4	51108191	51108212	chr4:51108191-51108212	0	AAGCATTCTCAGAAACTTGTTT	1	1	2	A2	-	.
chr4	51108358	51108379	chr4:51108358-51108379	0	AAGCATTCTCAGGAACTTCTTT	1	2	2	AA2	-	.
chr4	51108530	51108551	chr4:51108530-51108551	0	AAGCATCCTCAGAAACTTATTT	1	2	2	AA2	-	.
chr4	51108699	51108720	chr4:51108699-51108720	0	GAGCATTCTCAGAAACTTATTT	1	2	2	AA2	-	.
chr4	51109040	51109061	chr4:51109040-51109061	0	AAGCATTCTCAGAAACTTCTTT	1	2	2	AA2	-	.
chr4	51109210	51109231	chr4:51109210-51109231	0	GAGCATTCTCAGAAACTTCTTT	1	2	2	AA2	-	.
chr4	51109540	51109572	chr4:51109540-51109572	0	AAACTAGACAGAAGCCGTCTCAGAAACTTGTTT	1	2	13	CD	-	.
chr4	51109716	51109737	chr4:51109716-51109737	0	AAGCATTCTCAGGAACTTCTTT	1	2	2	AA2	-	.
chr4	51110110	51110134	chr4:51110110-51110134	0	AAACTTCCTTTCATAGAGCAGGTTT	1	2	5	AB2	-	.
chr4	51110229	51110250	chr4:51110229-51110250	0	AAGCATTCTCAGAAACTTCTTT	1	2	2	AA2	-	.
chr4	51110399	51110420	chr4:51110399-51110420	0	AAGCATTCTCAGAAACTTCTTT	1	2	2	AA2	-	.
chr4	51110741	51110762	chr4:51110741-51110762	0	AAGCATTCTCAGAAACTTGTTT	1	1	2	A2	-	.
chr4	51110908	51110929	chr4:51110908-51110929	0	AAGCATTCTCAGGAACTTCTTT	1	2	2	AA2	-	.
chr4	51111079	51111098	chr4:51111079-51111098	0	AAGCATCCTCAAACTTATTT	1	2	0	AA2	-	.
chr4	51111247	51111268	chr4:51111247-51111268	0	AAGCATTCTCAGAAACTTATTT	1	2	2	AA2	-	.
chr4	51111588	51111609	chr4:51111588-51111609	0	AAGCATTCTCAGAAACTTCTTT	1	2	2	AA2	-	.
chr4	51111755	51111776	chr4:51111755-51111776	0	AAGCATTCTCAGGAACTTCTTT	1	2	2	AA2	-	.
chr4	51111805	51111831	chr4:51111805-51111831	0	GAACATTCCCTTTCATAGAGCAGGTTT	1	2	7	AB2	-	.
chr4	51111926	51111947	chr4:51111926-51111947	0	AAGCATTCTCAGAAACTTATTT	1	2	2	AA2	-	.
chr4	51112097	51112118	chr4:51112097-51112118	0	AAGCATTCTCAGAAACTTCTCT	1	2	2	AA2	-	.
chr4	51112438	51112459	chr4:51112438-51112459	0	AAGCATTCTCAGAAACTTCTTT	1	2	2	AA2	-	.
chr4	51112778	51112799	chr4:51112778-51112799	0	AAGCCTTCTCAGAAACTTGTTT	1	2	2	AB1	-	.
chr4	51112944	51112965	chr4:51112944-51112965	0	AAGCATTCTCAGGAACTTCTTT	1	2	2	AA2	-	.
chr4	51113338	51113362	chr4:51113338-51113362	0	AAACTTCCTTTCATAGAGCAGGTTT	1	2	5	AB2	-	.
chr4	51113627	51113648	chr4:51113627-51113648	0	AAGCATTCTCAGAAACTTCTTT	1	2	2	AA2	-	.
chr4	51113969	51113990	chr4:51113969-51113990	0	AAGCATTCTCAGAAACTTGTTT	1	1	2	A2	-	.
chr4	51114137	51114158	chr4:51114137-51114158	0	AAGCATTCTCAGGAACTTCTTT	1	2	2	AA2	-	.
chr4	51114308	51114327	chr4:51114308-51114327	0	AAGCATCCTCAAACTTATTT	1	2	0	AA2	-	.
chr4	51114476	51114497	chr4:51114476-51114497	0	AAGCATTCTCAGAAACTTATTT	1	2	2	AA2	-	.
chr4	51114817	51114838	chr4:51114817-51114838	0	AAGCATTCTCAGAAACTTCTTT	1	2	2	AA2	-	.
chr4	51114984	51115005	chr4:51114984-51115005	0	AAGCATTCTCAGGAACTTCTTT	1	2	2	AA2	-	.
chr4	51115034	51115060	chr4:51115034-51115060	0	GAACATTCCCTTTCATAGAGCAGGTTT	1	2	7	AB2	-	.
chr4	51115155	51115176	chr4:51115155-51115176	0	AAGCATTCTCAGAAACTTATTT	1	2	2	AA2	-	.
chr4	51115326	51115347	chr4:51115326-51115347	0	AAGCATTCTCGGAAACATCTCT	1	2	2	AA2	-	.
chr4	51115498	51115519	chr4:51115498-51115519	0	AAGCATTCTCAGAAACTTCTTT	1	2	2	AA2	-	.
chr4	51115668	51115689	chr4:51115668-51115689	0	GAGCATTCTCAGAAACTTCTTT	1	2	2	AA2	-	.
chr4	51115998	51116030	chr4:51115998-51116030	0	AAACTAGACAGAAGCCGTCTCAGAAACTTGTTT	1	2	13	CD	-	.
chr4	51116059	51116084	chr4:51116059-51116084	0	GAACATTTCTGTTACAGAGCAATTTT	1	2	6	AA2	-	.
chr4	51116173	51116194	chr4:51116173-51116194	0	AAGCATTCTCAGGAACTTCTTT	1	2	2	AA2	-	.
chr4	51116567	51116591	chr4:51116567-51116591	0	AAACTTCCTTTCATAGAGCACGTTT	1	2	5	AB2	-	.
chr4	51116856	51116877	chr4:51116856-51116877	0	AAGCATTCTCAGAAACTTCTTT	1	2	2	AA2	-	.
chr4	51117196	51117217	chr4:51117196-51117217	0	AAGCCTTCTCAGAAACTTGTTT	1	2	2	AB1	-	.
chr4	51117363	51117384	chr4:51117363-51117384	0	AAGCATTCTCAGAAACTTCTTT	1	2	2	AA2	-	.
chr4	51117758	51117782	chr4:51117758-51117782	0	AAACTTCCTTTCATAGAGCAGGTTT	1	2	5	AB2	-	.
chr4	51117877	51117898	chr4:51117877-51117898	0	AAGCATTCTCAGAAACTTCTTT	1	2	2	AA2	-	.
chr4	51118046	51118067	chr4:51118046-51118067	0	AAGCATTCTCAGAAACTTCTTT	1	2	2	AA2	-	.
chr4	51118388	51118409	chr4:51118388-51118409	0	AAGCATTCTCAGAAACTTGTTT	1	1	2	A2	-	.
chr4	51118555	51118576	chr4:51118555-51118576	0	AAGCATTCTCAGGAACTTCTTT	1	2	2	AA2	-	.
chr4	51118726	51118747	chr4:51118726-51118747	0	AAGCATCCTCAGAAACTTATTT	1	2	2	AA2	-	.
chr4	51118897	51118918	chr4:51118897-51118918	0	AAGCATTCTCGGAAACATCTCT	1	2	2	AA2	-	.
chr4	51119069	51119090	chr4:51119069-51119090	0	AAGCATTCTCAGAAACTTCTTT	1	2	2	AA2	-	.
chr4	51119239	51119260	chr4:51119239-51119260	0	GAGCATTCTCAGAAACTTCTTT	1	2	2	AA2	-	.
chr4	51119569	51119601	chr4:51119569-51119601	0	AAACTAGACAGAAGCCGTCTCAGAAACTTGTTT	1	2	13	CD	-	.
chr4	51119746	51119767	chr4:51119746-51119767	0	AAGCATTCTCAGGAACTTCTTT	1	2	2	AA2	-	.
chr4	51120139	51120163	chr4:51120139-51120163	0	AAACTTCCTTTCATAGAGCAGGTTT	1	2	5	AB2	-	.
chr4	51120258	51120279	chr4:51120258-51120279	0	AAGCATTCTCAGAAACTTCTTT	1	2	2	AA2	-	.
chr4	51120428	51120449	chr4:51120428-51120449	0	AAGCATTCTCAGAAACTTCTTT	1	2	2	AA2	-	.
chr4	51120770	51120791	chr4:51120770-51120791	0	AAGCATTCTCAGAAACTTGTTT	1	1	2	A2	-	.
chr4	51120937	51120958	chr4:51120937-51120958	0	AAGCATTCTCAGGAACTTCTTT	1	2	2	AA2	-	.
chr4	51121108	51121129	chr4:51121108-51121129	0	AAGCATCCTCAGAAACTTATTT	1	2	2	AA2	-	.
chr4	51121279	51121300	chr4:51121279-51121300	0	AAGCATTCTCAGAAACTTATTT	1	2	2	AA2	-	.
chr4	51121620	51121641	chr4:51121620-51121641	0	AAGCATTCTCAGAAACTTCTTT	1	2	2	AA2	-	.
chr4	51121787	51121808	chr4:51121787-51121808	0	AAGCATTCTCAGGAACTTCTTT	1	2	2	AA2	-	.
chr4	51121837	51121863	chr4:51121837-51121863	0	GAACATTCCCTTTCATAGAGCAGGTTT	1	2	7	AB2	-	.
chr4	51121958	51121979	chr4:51121958-51121979	0	AAGCATTCTCAGAAACTTATTT	1	2	2	AA2	-	.
chr4	51122129	51122150	chr4:51122129-51122150	0	AAGCATTCTCGGAAACATCTCT	1	2	2	AA2	-	.
chr4	51122301	51122322	chr4:51122301-51122322	0	AAGCATTCTCAGAAACTTCTTT	1	2	2	AA2	-	.
chr4	51122471	51122492	chr4:51122471-51122492	0	GAGCATTCTCAGAAACTTCTTT	1	2	2	AA2	-	.
chr4	51122801	51122833	chr4:51122801-51122833	0	AAACTAGACAGAAGCCGTCTCAGAAACTTGTTT	1	2	13	CD	-	.
chr4	51122862	51122887	chr4:51122862-51122887	0	GAACATTTCTGTTACAGAGCAATTTT	1	2	6	AA2	-	.
chr4	51122978	51122999	chr4:51122978-51122999	0	AAGCATTCTCAGGAACTTCTTT	1	2	2	AA2	-	.
chr4	51123372	51123396	chr4:51123372-51123396	0	AAACTTCCTTTCATAGAGCAGGTTT	1	2	5	AB2	-	.
chr4	51123491	51123512	chr4:51123491-51123512	0	AAGCATTCTCAGAAACTTCTTT	1	2	2	AA2	-	.
chr4	51123661	51123682	chr4:51123661-51123682	0	AAGCATTCTCAGAAACTTCTTT	1	2	2	AA2	-	.
chr4	51124004	51124025	chr4:51124004-51124025	0	AAGCATTCTCAGAAACTTGTTT	1	1	2	A2	-	.
chr4	51124170	51124191	chr4:51124170-51124191	0	AAGCATTCTCAGGAACTTCTTT	1	2	2	AA2	-	.
chr4	51124341	51124362	chr4:51124341-51124362	0	AAGCATCCTCAGAAACTTATTT	1	2	2	AA2	-	.
chr4	51124511	51124532	chr4:51124511-51124532	0	AAGCATTCTCAGAAACTTATTT	1	2	2	AA2	-	.
chr4	51124681	51124702	chr4:51124681-51124702	0	AAGCATTCTCAGAAACTTCTCT	1	2	2	AA2	-	.
chr4	51125022	51125043	chr4:51125022-51125043	0	AAGCATTCTCAGGAACTTCTTT	1	2	2	AA2	-	.
chr4	51125072	51125098	chr4:51125072-51125098	0	GAACATTCCCTTTCATAGAGCAGGTTT	1	2	7	AB2	-	.
chr4	51125193	51125214	chr4:51125193-51125214	0	AAGCATTCTCAGAAACTTATTT	1	2	2	AA2	-	.
chr4	51125364	51125385	chr4:51125364-51125385	0	AAGCATTCTCGGAAACATCTCT	1	2	2	AA2	-	.
chr4	51125536	51125557	chr4:51125536-51125557	0	AAGCATTCTCAGAAACTTCTTT	1	2	2	AA2	-	.
chr4	51125706	51125727	chr4:51125706-51125727	0	GAGCATTCTCAGAAACTTCTTT	1	2	2	AA2	-	.
chr4	51126036	51126068	chr4:51126036-51126068	0	AAACTAGACAGAAGCCGTCTCAGAAACTTGTTT	1	2	13	CD	-	.
chr4	51126213	51126234	chr4:51126213-51126234	0	AAGCATTCTCAGGAACTTCTTT	1	2	2	AA2	-	.
chr4	51126607	51126631	chr4:51126607-51126631	0	AAACTTCCTTTCATAGAGCAGGTTT	1	2	5	AB2	-	.
chr4	51126726	51126747	chr4:51126726-51126747	0	AAGCATTCTCAGAAACTTCTTT	1	2	2	AA2	-	.
chr4	51126896	51126917	chr4:51126896-51126917	0	AAGCATTCTCAGAAACTTCTTT	1	2	2	AA2	-	.
chr4	51127238	51127259	chr4:51127238-51127259	0	AAGCATTCTCAGAAACTTGTTT	1	1	2	A2	-	.
chr4	51127406	51127427	chr4:51127406-51127427	0	AAGCATTCTCAGGAACTTCTTT	1	2	2	AA2	-	.
chr4	51127577	51127598	chr4:51127577-51127598	0	AAGCATCCTCAGAAACTTATTT	1	2	2	AA2	-	.
chr4	51127745	51127766	chr4:51127745-51127766	0	AAGCATTCTCAGAAACTTATTT	1	2	2	AA2	-	.
chr4	51127915	51127936	chr4:51127915-51127936	0	AAGCATTCTCAGGAACTTCTCT	1	2	2	AA2	-	.
chr4	51128257	51128278	chr4:51128257-51128278	0	AAGCATTCTCAGAAACTTCTTT	1	2	2	AA2	-	.
chr4	51128587	51128619	chr4:51128587-51128619	0	AAACTAGACAGAAGCCGTCTCAGAAACTTGTTT	1	2	13	CD	-	.
