## Supplementary Table 2 for "A novel map of human p53 response elements uncovers evidence of selection pressures and variants similar to Li-Fraumeni Syndrome mutations": ST_2.putative.p53-REs.txt (part 88 of 137)

chrom	RE_start	RE_end	RE_ID	RE_coverage	RE_seq	RE_score	RE_nmuts	RE_spacer	RE_type	total_polymorphisms_RE	cCREs.type
chr4	51128648	51128673	chr4:51128648-51128673	0	GAACATTTCTGTTACAGAGCAATTTT	1	2	6	AA2	-	.
chr4	51128762	51128783	chr4:51128762-51128783	0	AAGCATTCTCAGGAACTTCTTT	1	2	2	AA2	-	.
chr4	51129156	51129180	chr4:51129156-51129180	0	AAACTTCCTTTCATAGAGCAGGTTT	1	2	5	AB2	-	.
chr4	51129445	51129466	chr4:51129445-51129466	0	AAGCATTCTCAGAAACTTCTTT	1	2	2	AA2	-	.
chr4	51129787	51129808	chr4:51129787-51129808	0	AAGCATTCTCAGAAACTTGTTT	1	1	2	A2	-	.
chr4	51129954	51129975	chr4:51129954-51129975	0	AAGCATTCTCAGGAACTTCTTT	1	2	2	AA2	-	.
chr4	51130125	51130144	chr4:51130125-51130144	0	AAGCATCCTCAAACTTATTT	1	2	0	AA2	-	.
chr4	51130293	51130314	chr4:51130293-51130314	0	AAGCATTCTCAGAAACTTATTT	1	2	2	AA2	-	.
chr4	51130634	51130655	chr4:51130634-51130655	0	AAGCATTCTCAGAAACTTCTTT	1	2	2	AA2	-	.
chr4	51130801	51130822	chr4:51130801-51130822	0	AAGCATTCTCAGGAACTTCTTT	1	2	2	AA2	-	.
chr4	51130972	51130993	chr4:51130972-51130993	0	AAGCATTCTCAGAAACTTATTT	1	2	2	AA2	-	.
chr4	51131315	51131336	chr4:51131315-51131336	0	AAGCATTCTCAGAAACTTCTTT	1	2	2	AA2	-	.
chr4	51131485	51131506	chr4:51131485-51131506	0	GAGCATTCTCAGAAACTTCTTT	1	2	2	AA2	-	.
chr4	51131815	51131847	chr4:51131815-51131847	0	AAACTAGACAGAAGCCGTCTCAGAAACTTGTTT	1	2	13	CD	-	.
chr4	51131991	51132012	chr4:51131991-51132012	0	AAGCATTCTCAGGAACTTCTTT	1	2	2	AA2	-	.
chr4	51132385	51132409	chr4:51132385-51132409	0	AAACTTCCTTTCATAGAGCAGGTTT	1	2	5	AB2	-	.
chr4	51132675	51132696	chr4:51132675-51132696	0	AAGCATTCTCAGAAACTTCTTT	1	2	2	AA2	-	.
chr4	51133017	51133038	chr4:51133017-51133038	0	AAGCATTCTCAGAAACTTGTTT	1	1	2	A2	-	.
chr4	51133184	51133205	chr4:51133184-51133205	0	AAGCATTCTTAGGAACTTCTTT	1	2	2	AA2	-	.
chr4	51133355	51133376	chr4:51133355-51133376	0	AAGCATCCTCAGAAACTTATTT	1	2	2	AA2	-	.
chr4	51133525	51133546	chr4:51133525-51133546	0	AAGCATTCTCAGAAACTTATTT	1	2	2	AA2	-	.
chr4	51133866	51133887	chr4:51133866-51133887	0	AGGCATTCTCAGAAACTTCTTT	1	2	2	AA2	-	.
chr4	51134033	51134054	chr4:51134033-51134054	0	AAGCATTCTCAGGAACTTCTTT	1	2	2	AA2	-	.
chr4	51134083	51134109	chr4:51134083-51134109	0	GAACATTCCCTTTCATAGAGCAGGTTT	1	2	7	AB2	-	.
chr4	51134204	51134225	chr4:51134204-51134225	0	AAGCATTCTCAGAAACTTATTT	1	2	2	AA2	-	.
chr4	51134375	51134396	chr4:51134375-51134396	0	AAGCATTCTCGGAAACATCTCT	1	2	2	AA2	-	.
chr4	51134426	51134452	chr4:51134426-51134452	0	GAACACGTCCTTTCATAGAGCAGGTTT	1	2	7	BB2	-	.
chr4	51134547	51134568	chr4:51134547-51134568	0	AAGCATTCTCAGAAACTTCTTT	1	2	2	AA2	-	.
chr4	51134717	51134738	chr4:51134717-51134738	0	GAGCATTCTCAGAAACTTCTTT	1	2	2	AA2	-	.
chr4	51135047	51135079	chr4:51135047-51135079	0	AAACTAGACAGAAGCCGTCTCAGAAACTTGTTT	1	2	13	CD	-	.
chr4	51135223	51135244	chr4:51135223-51135244	0	AAGCATTCTCAGGAACTTCTTT	1	2	2	AA2	-	.
chr4	51135617	51135641	chr4:51135617-51135641	0	AAACTTCCTTTCATAGAGCAGGTTT	1	2	5	AB2	-	.
chr4	51135906	51135927	chr4:51135906-51135927	0	AAGCATTCTCAGAAACTTCTTT	1	2	2	AA2	-	.
chr4	51136248	51136269	chr4:51136248-51136269	0	AAGCATTCTCAGAAACTTGTTT	1	1	2	A2	-	.
chr4	51136415	51136436	chr4:51136415-51136436	0	AAGCATTCTCAGGAACTTCTTT	1	2	2	AA2	-	.
chr4	51136586	51136605	chr4:51136586-51136605	0	AAGCATCCTCAAACTTATTT	1	2	0	AA2	-	.
chr4	51136754	51136775	chr4:51136754-51136775	0	AAGCATTCTCAGAAACTTATTT	1	2	2	AA2	-	.
chr4	51137095	51137116	chr4:51137095-51137116	0	AAGCATTCTCAGAAACTTCTTT	1	2	2	AA2	-	.
chr4	51137262	51137283	chr4:51137262-51137283	0	AAGCATTCTCAGGAACTTCTTT	1	2	2	AA2	-	.
chr4	51137312	51137338	chr4:51137312-51137338	0	GAACATTCCCTTTCATAGAGCAGGTTT	1	2	7	AB2	-	.
chr4	51137433	51137454	chr4:51137433-51137454	0	AAGCATTCTCAGAAACTTATTT	1	2	2	AA2	-	.
chr4	51137604	51137625	chr4:51137604-51137625	0	AAGCATTCTCGGAAACATCTCT	1	2	2	AA2	-	.
chr4	51137776	51137797	chr4:51137776-51137797	0	AAGCATTCTCAGAAACTTCTTT	1	2	2	AA2	-	.
chr4	51137946	51137967	chr4:51137946-51137967	0	GAGCATTCTCAGAAACTTCTTT	1	2	2	AA2	-	.
chr4	51138286	51138307	chr4:51138286-51138307	0	AAGCCTTCTTAGAAACTTGTTT	1	2	2	AB1	-	.
chr4	51138453	51138474	chr4:51138453-51138474	0	AAGCATTCTCAGGAACTTCTTT	1	2	2	AA2	-	.
chr4	51138843	51138867	chr4:51138843-51138867	0	AAACTTCCTTTCATAGAGCAGGTTT	1	2	5	AB2	-	.
chr4	51138962	51138983	chr4:51138962-51138983	0	AAGCATTCTCAGAAACTTCTTT	1	2	2	AA2	-	.
chr4	51139132	51139153	chr4:51139132-51139153	0	AAGCATTCTCAGGAACTTCTTT	1	2	2	AA2	-	.
chr4	51139370	51139390	chr4:51139370-51139390	0	GAGCACGTTTGAAACAATCTT	1	2	1	AB2	-	.
chr4	51139474	51139495	chr4:51139474-51139495	0	AAGCATTCTCAGAAACTTGTTT	1	1	2	A2	-	.
chr4	51139641	51139662	chr4:51139641-51139662	0	AAGCATTCTCAGGAACTTCTTT	1	2	2	AA2	-	.
chr4	51139812	51139833	chr4:51139812-51139833	0	AAGCATCCTCAGAAACTTATTT	1	2	2	AA2	-	.
chr4	51139982	51140003	chr4:51139982-51140003	0	AAGCATTCTCAGAAACTTATTT	1	2	2	AA2	-	.
chr4	51140323	51140344	chr4:51140323-51140344	0	AAGCATTCTCAGAAACTTCTTT	1	2	2	AA2	-	.
chr4	51140490	51140511	chr4:51140490-51140511	0	AAGCATTCTCAGGAACTTCTTT	1	2	2	AA2	-	.
chr4	51140540	51140566	chr4:51140540-51140566	0	GAACATTCCCTTTCATAGAGCAGGTTT	1	2	7	AB2	-	.
chr4	51140661	51140682	chr4:51140661-51140682	0	AAGCATTCTCAGAAACTTATTT	1	2	2	AA2	-	.
chr4	51140832	51140853	chr4:51140832-51140853	0	AAACATTCTCGGAAACATCTCT	1	2	2	AA2	-	.
chr4	51141004	51141025	chr4:51141004-51141025	0	AAGCATTCTCAGAAACTTCTTT	1	2	2	AA2	-	.
chr4	51141174	51141195	chr4:51141174-51141195	0	GAGCATTCTCAGAAACTTCTTT	1	2	2	AA2	-	.
chr4	51141504	51141536	chr4:51141504-51141536	0	AAACTAGACAGAAGCCGTCTCAGAAACTTGTTT	1	2	13	CD	-	.
chr4	51141565	51141590	chr4:51141565-51141590	0	GAACATTTCTGTTACAGAGCAATTTT	1	2	6	AA2	-	.
chr4	51141682	51141703	chr4:51141682-51141703	0	AAGCATTCTCAGGAACTTCTTT	1	2	2	AA2	-	.
chr4	51142076	51142100	chr4:51142076-51142100	0	AAACTTCCTTTCATAGAGCAGGTTT	1	2	5	AB2	-	.
chr4	51142195	51142216	chr4:51142195-51142216	0	AAGCATTCTCAGAAACTTCTTT	1	2	2	AA2	-	.
chr4	51142365	51142386	chr4:51142365-51142386	0	AAGCATTCTCAGAAACTTCTTT	1	2	2	AA2	-	.
chr4	51142707	51142728	chr4:51142707-51142728	0	AAGCATTCTCAGAAACTTGTTT	1	1	2	A2	-	.
chr4	51142874	51142895	chr4:51142874-51142895	0	AAGCATTCTCAGGAACTTCTTT	1	2	2	AA2	-	.
chr4	51143045	51143066	chr4:51143045-51143066	0	AAGCATCCTCAGAAACTTATTT	1	2	2	AA2	-	.
chr4	51143215	51143236	chr4:51143215-51143236	0	AAGCATTCTCAGAAACTTATTT	1	2	2	AA2	-	.
chr4	51143385	51143406	chr4:51143385-51143406	0	AAGCATTCTCAGAAACTTCTCT	1	2	2	AA2	-	.
chr4	51143556	51143577	chr4:51143556-51143577	0	AAGCATTCTCAGAAACTTCTTT	1	2	2	AA2	-	.
chr4	51143726	51143747	chr4:51143726-51143747	0	AAGCATTCTCAGAAACTTCTTT	1	2	2	AA2	-	.
chr4	51144066	51144087	chr4:51144066-51144087	0	AAGCATTCTCAGAAACTTGTTT	1	1	2	A2	-	.
chr4	51144233	51144254	chr4:51144233-51144254	0	AAGCATTCTCAGGAACTTCTTT	1	2	2	AA2	-	.
chr4	51144404	51144425	chr4:51144404-51144425	0	AAGCATCCTCAGAAACTTATTT	1	2	2	AA2	-	.
chr4	51144574	51144595	chr4:51144574-51144595	0	AAGCATTCTCAGAAACTTATTT	1	2	2	AA2	-	.
chr4	51145082	51145103	chr4:51145082-51145103	0	AAGCATTCTCAGGAACTTCTTT	1	2	2	AA2	-	.
chr4	51145132	51145158	chr4:51145132-51145158	0	GAACATTCCCTTTCATAGAGCAGGTTT	1	2	7	AB2	-	.
chr4	51145253	51145274	chr4:51145253-51145274	0	AAGCATTCTCAGAAACTTATTT	1	2	2	AA2	-	.
chr4	51145424	51145445	chr4:51145424-51145445	0	AAGCATTCTCGGAAACATCTCT	1	2	2	AA2	-	.
chr4	51145596	51145617	chr4:51145596-51145617	0	AAGCATTCTCAGAAACTTCTTT	1	2	2	AA2	-	.
chr4	51145766	51145787	chr4:51145766-51145787	0	GAGCATTCTCAGAAACTTCTTT	1	2	2	AA2	-	.
chr4	51146096	51146128	chr4:51146096-51146128	0	AAACTAGACAGAAGCCGTCTCAGAAACTTGTTT	1	2	13	CD	-	.
chr4	51146157	51146182	chr4:51146157-51146182	0	GAACATTTCTGTTACAGAGCAATTTT	1	2	6	AA2	-	.
chr4	51146271	51146292	chr4:51146271-51146292	0	AAGCATTCTCAGGAACTTCTTT	1	2	2	AA2	-	.
chr4	51146665	51146689	chr4:51146665-51146689	0	AAACTTCCTTTCATAGAGCACGTTT	1	2	5	AB2	-	.
chr4	51146785	51146806	chr4:51146785-51146806	0	AAGCATTCTCAGAAACTTCTTT	1	2	2	AA2	-	.
chr4	51146955	51146976	chr4:51146955-51146976	0	AAGCATTCTCAGAAACTTCTTT	1	2	2	AA2	-	.
chr4	51147297	51147318	chr4:51147297-51147318	0	AAGCATTCTCAGAAACTTGTTT	1	1	2	A2	-	.
chr4	51147464	51147485	chr4:51147464-51147485	0	AAGCATTCTCAGGAACTTCTTT	1	2	2	AA2	-	.
chr4	51147635	51147656	chr4:51147635-51147656	0	AAGCATCCTCAGAAACTTATTT	1	2	2	AA2	-	.
chr4	51147805	51147826	chr4:51147805-51147826	0	AAGCATTCTCAGAAACTTATTT	1	2	2	AA2	-	.
chr4	51147975	51147996	chr4:51147975-51147996	0	AAGCATTCTCAGAAACTTCTCT	1	2	2	AA2	-	.
chr4	51148146	51148167	chr4:51148146-51148167	0	AAGCATTCTCAGAAACTTCTTT	1	2	2	AA2	-	.
chr4	51148363	51148389	chr4:51148363-51148389	0	GAACATTCCCTTTCATAGAGCAGGTTT	1	2	7	AB2	-	.
chr4	51148484	51148505	chr4:51148484-51148505	0	AAGCATTCTCAGAAACTTATTT	1	2	2	AA2	-	.
chr4	51148655	51148676	chr4:51148655-51148676	0	AAGCATTCTCGGAAACATCTCT	1	2	2	AA2	-	.
chr4	51148827	51148848	chr4:51148827-51148848	0	AAGCATTCTCAGAAACTTCTTT	1	2	2	AA2	-	.
chr4	51148995	51149016	chr4:51148995-51149016	0	AGGCATCCTCAGAAACTTATTT	1	2	2	AA2	-	.
chr4	51149165	51149186	chr4:51149165-51149186	0	AAGCATTCTCAGAAACTTATTT	1	2	2	AA2	-	.
chr4	51149336	51149357	chr4:51149336-51149357	0	AAGCATTCTCGGAAACATCTCT	1	2	2	AA2	-	.
chr4	51149508	51149529	chr4:51149508-51149529	0	AAGCATTCTCAGAAACTTCTTT	1	2	2	AA2	-	.
chr4	51149678	51149699	chr4:51149678-51149699	0	GAGCATTCTCAGAAACTTCTTT	1	2	2	AA2	-	.
chr4	51150019	51150041	chr4:51150019-51150041	0	AAGCCCGTCTCAGAAACTTGTTT	1	2	3	BB1	-	.
chr4	51150070	51150095	chr4:51150070-51150095	0	GAACATTTCTGTTACAGAGCAATTTT	1	2	6	AA2	-	.
chr4	51150186	51150207	chr4:51150186-51150207	0	AAGCATTCTCAGGAACTTCTTT	1	2	2	AA2	-	.
chr4	51150580	51150604	chr4:51150580-51150604	0	AAACTTCCTTTCATAGAGCAGGTTT	1	2	5	AB2	-	.
chr4	51150699	51150720	chr4:51150699-51150720	0	AAGCATTCTCAGAAACTTCTTT	1	2	2	AA2	-	.
chr4	51150869	51150890	chr4:51150869-51150890	0	GAGCATTCTCAGAAACTTCTTT	1	2	2	AA2	-	.
chr4	51151199	51151231	chr4:51151199-51151231	0	AAACTAGACAGAAGCCGTCTCAGAAACTTGTTT	1	2	13	CD	-	.
chr4	51151375	51151396	chr4:51151375-51151396	0	AAGCATTCTCAGGAACTTCTTT	1	2	2	AA2	-	.
chr4	51151770	51151794	chr4:51151770-51151794	0	AAACTTCCTTTCATAGAGCAGGTTT	1	2	5	AB2	-	.
chr4	51151889	51151910	chr4:51151889-51151910	0	AAGCATTCTCAGAAACTTCTTT	1	2	2	AA2	-	.
chr4	51152059	51152080	chr4:51152059-51152080	0	AAGCATTCTCAGAAACTTCTTT	1	2	2	AA2	-	.
chr4	51152401	51152422	chr4:51152401-51152422	0	AAGCATTCTCAGAAACTTGTTT	1	1	2	A2	-	.
chr4	51152568	51152589	chr4:51152568-51152589	0	AAGCATTCTCAGGAACTTCTTT	1	2	2	AA2	-	.
chr4	51152739	51152760	chr4:51152739-51152760	0	AAGCATTCTCAGAAACTTATTT	1	2	2	AA2	-	.
chr4	51152910	51152931	chr4:51152910-51152931	0	AAGCATTCTCAGAAACTTCTCT	1	2	2	AA2	-	.
chr4	51153252	51153273	chr4:51153252-51153273	0	AAGCATTCTCAGGAACTTCTTT	1	2	2	AA2	-	.
chr4	51153302	51153328	chr4:51153302-51153328	0	GAACATTCCCTTTCATAGAGCAGGTTT	1	2	7	AB2	-	.
chr4	51153423	51153444	chr4:51153423-51153444	0	AAGCATTCTCAGAAACTTATTT	1	2	2	AA2	-	.
chr4	51153766	51153787	chr4:51153766-51153787	0	AAGCATTCTCAGAAACTTCTTT	1	2	2	AA2	-	.
chr4	51153936	51153957	chr4:51153936-51153957	0	GAGCATTCTCAGAAACTTCTTT	1	2	2	AA2	-	.
chr4	51154276	51154297	chr4:51154276-51154297	0	AAGCATTCTCAGAAACTTGTTT	1	1	2	A2	-	.
chr4	51154443	51154464	chr4:51154443-51154464	0	AAGCATTCTCAGGAACTTCTTT	1	2	2	AA2	-	.
chr4	51154614	51154633	chr4:51154614-51154633	0	AAGCATCCTCAAACTTATTT	1	2	0	AA2	-	.
chr4	51154782	51154803	chr4:51154782-51154803	0	AAGCATTCTCAGAAACTTATTT	1	2	2	AA2	-	.
chr4	51155123	51155144	chr4:51155123-51155144	0	AAGCATTCTCAGAAACTTCTTT	1	2	2	AA2	-	.
chr4	51155290	51155311	chr4:51155290-51155311	0	AAGCATTCTCAGGAACTTCTTT	1	2	2	AA2	-	.
chr4	51155340	51155366	chr4:51155340-51155366	0	GAACATTCCCTTTCATAGAGCAGGTTT	1	2	7	AB2	-	.
chr4	51155461	51155482	chr4:51155461-51155482	0	AAGCATTCTCAGAAACTTATTT	1	2	2	AA2	-	.
chr4	51155632	51155653	chr4:51155632-51155653	0	AAGCATTCTCGGAAACATCTCT	1	2	2	AA2	-	.
chr4	51155804	51155825	chr4:51155804-51155825	0	AAGCATTCTCAGAAACTTCTTT	1	2	2	AA2	-	.
chr4	51155974	51155995	chr4:51155974-51155995	0	GAGCATTCTCAGAAACTTCTTT	1	2	2	AA2	-	.
chr4	51156314	51156335	chr4:51156314-51156335	0	AAGCATTCTCAGAAACTTGTTT	1	1	2	A2	-	.
chr4	51156481	51156502	chr4:51156481-51156502	0	AAGCATTCTCAGGAACTACTTT	1	2	2	AA2	-	.
chr4	51156652	51156673	chr4:51156652-51156673	0	AAGCATCCTCAGAAACTTATTT	1	2	2	AA2	-	.
chr4	51156822	51156843	chr4:51156822-51156843	0	AAGCATTCTCAGAAACTTATTT	1	2	2	AA2	-	.
chr4	51157163	51157184	chr4:51157163-51157184	0	AAGCATTCTCAGAAACTTCTTT	1	2	2	AA2	-	.
chr4	51157330	51157351	chr4:51157330-51157351	0	AAGCATTCTCAGGAACTTCTTT	1	2	2	AA2	-	.
chr4	51157380	51157406	chr4:51157380-51157406	0	GAACATTCCCTTTCATAGAGCAGGTTT	1	2	7	AB2	-	.
chr4	51157501	51157522	chr4:51157501-51157522	0	AAGCATTCTCAGAAACTTATTT	1	2	2	AA2	-	.
chr4	51157672	51157693	chr4:51157672-51157693	0	AAACATTCTCGGAAACATCTCT	1	2	2	AA2	-	.
chr4	51157844	51157865	chr4:51157844-51157865	0	AAGCATTCTCAGAAACTTCTTT	1	2	2	AA2	-	.
chr4	51158405	51158430	chr4:51158405-51158430	0	GAACATTTCTGTTACAGAGCAATTTT	1	2	6	AA2	-	.
chr4	51158521	51158542	chr4:51158521-51158542	0	AAGCATTCTCAGGAACTTCTTT	1	2	2	AA2	-	.
chr4	51158915	51158939	chr4:51158915-51158939	0	AAACTTCCTTTCATAGAGCAGGTTT	1	2	5	AB2	-	.
chr4	51159204	51159225	chr4:51159204-51159225	0	AAGCATTCTCAGAAACTTCTTT	1	2	2	AA2	-	.
chr4	51159546	51159567	chr4:51159546-51159567	0	AAGCATTCTCAGAAACTTGTTT	1	1	2	A2	-	.
chr4	51159713	51159734	chr4:51159713-51159734	0	AAGCATTCTCAGGAACTTCTTT	1	2	2	AA2	-	.
chr4	51159884	51159905	chr4:51159884-51159905	0	AAGCATCCTCAGAAACTTATTT	1	2	2	AA2	-	.
chr4	51160054	51160075	chr4:51160054-51160075	0	AAGCATTCTCAGAAACTTATTT	1	2	2	AA2	-	.
chr4	51160395	51160416	chr4:51160395-51160416	0	AAGCATTCTCAGAAACTTCTTT	1	2	2	AA2	-	.
chr4	51160562	51160583	chr4:51160562-51160583	0	AAGCATTCTCAGGAACTTCTTT	1	2	2	AA2	-	.
chr4	51160629	51160649	chr4:51160629-51160649	0	GAGCATGTTTGAAACACTCTT	3	2	1	AB4	-	.
chr4	51160733	51160754	chr4:51160733-51160754	0	AAGCATTCTCAGAAACTTATTT	1	2	2	AA2	-	.
chr4	51160905	51160926	chr4:51160905-51160926	0	AAGCATTCTCGGAAACATCTCT	1	2	2	AA2	-	.
chr4	51161077	51161098	chr4:51161077-51161098	0	AAGCATTCTCAGAAACTTCTTT	1	2	2	AA2	-	.
chr4	51161249	51161270	chr4:51161249-51161270	0	AAGCATTCTCAGAAACTTCTTT	1	2	2	AA2	-	.
chr4	51161579	51161611	chr4:51161579-51161611	0	AAACTAGACAGAAGCCGTCTCAGAAACTTGTTT	1	2	13	CD	-	.
chr4	51161755	51161776	chr4:51161755-51161776	0	AAGCATTCTCAGGAACTTCTTT	1	2	2	AA2	-	.
chr4	51162145	51162169	chr4:51162145-51162169	0	AAACTTCCTTTCATAGAGCAGGTTT	1	2	5	AB2	-	.
chr4	51162264	51162285	chr4:51162264-51162285	0	AAGCATTCTCAGAAACTTCTTT	1	2	2	AA2	-	.
chr4	51162434	51162455	chr4:51162434-51162455	0	AAGCATTCTCAGAAACTTCTTT	1	2	2	AA2	-	.
chr4	51162776	51162797	chr4:51162776-51162797	0	AAGCATTCTCAGAAACTTGTTT	1	1	2	A2	-	.
chr4	51162943	51162964	chr4:51162943-51162964	0	AAGCATTCTCAGAAACTTCTTT	1	2	2	AA2	-	.
chr4	51163114	51163135	chr4:51163114-51163135	0	AAGCATCCTCAGAAACTTATTT	1	2	2	AA2	-	.
chr4	51163284	51163305	chr4:51163284-51163305	0	AAGCATTCTCAGAAACTTATTT	1	2	2	AA2	-	.
chr4	51163454	51163475	chr4:51163454-51163475	0	AAGCATTCTCAGGAACTTCTCT	1	2	2	AA2	-	.
chr4	51163795	51163816	chr4:51163795-51163816	0	AAGCATTCTCAGAAACTTCTTT	1	2	2	AA2	-	.
chr4	51164135	51164156	chr4:51164135-51164156	0	AAGCCTTCTCAGAAACTTGTTT	1	2	2	AB1	-	.
chr4	51164302	51164323	chr4:51164302-51164323	0	AAGCATTCTCAGGAACTTCTTT	1	2	2	AA2	-	.
chr4	51164696	51164720	chr4:51164696-51164720	0	AAACTTCCTTTCATAGAGCAGGTTT	1	2	5	AB2	-	.
chr4	51164815	51164836	chr4:51164815-51164836	0	AAGCATTCTCAGAAACTTCTTT	1	2	2	AA2	-	.
chr4	51164985	51165006	chr4:51164985-51165006	0	AAGCATTCTCAGAAACTTCTTT	1	2	2	AA2	-	.
chr4	51165327	51165348	chr4:51165327-51165348	0	AAGCATTCTCAGAAACTTGTTT	1	1	2	A2	-	.
chr4	51165494	51165515	chr4:51165494-51165515	0	AAGCATTCTCAGGAACTACTTT	1	2	2	AA2	-	.
chr4	51165665	51165686	chr4:51165665-51165686	0	AAGCATTCTCAGAAACTTATTT	1	2	2	AA2	-	.
chr4	51165835	51165856	chr4:51165835-51165856	0	AAGCATTCTCAGAAACTTATTT	1	2	2	AA2	-	.
chr4	51166176	51166197	chr4:51166176-51166197	0	AAGCATTCTCAGAAACTTCTTT	1	2	2	AA2	-	.
chr4	51166343	51166364	chr4:51166343-51166364	0	AAGCATTCTCAGGAACTTCTTT	1	2	2	AA2	-	.
chr4	51166393	51166419	chr4:51166393-51166419	0	GAACATTCCCTTTCATAGAGCAGGTTT	1	2	7	AB2	-	.
chr4	51166514	51166535	chr4:51166514-51166535	0	AAGCATTCTCAGAAACTTATTT	1	2	2	AA2	-	.
chr4	51166685	51166706	chr4:51166685-51166706	0	AAGCATTCTCGGAAACATCTCT	1	2	2	AA2	-	.
chr4	51166857	51166878	chr4:51166857-51166878	0	AAGCATTCTCAGAAACTTCTTT	1	2	2	AA2	-	.
chr4	51167027	51167048	chr4:51167027-51167048	0	GAGCATTCTCAGAAACTTCTTT	1	2	2	AA2	-	.
chr4	51167357	51167389	chr4:51167357-51167389	0	AAACTAGACAGAAGCCGTCTCAGAAACTTGTTT	1	2	13	CD	-	.
chr4	51167418	51167443	chr4:51167418-51167443	0	GAACATTTCTGTTACAGAGCAATTTT	1	2	6	AA2	-	.
chr4	51167534	51167555	chr4:51167534-51167555	0	AAGCATTCTCAGGAACTTCTTT	1	2	2	AA2	-	.
chr4	51167929	51167953	chr4:51167929-51167953	0	AAACTTCCTTTCATAGAGCAGGTTT	1	2	5	AB2	-	.
chr4	51168219	51168240	chr4:51168219-51168240	0	AAGCATTCTCAGAAACTTCTTT	1	2	2	AA2	-	.
chr4	51168561	51168582	chr4:51168561-51168582	0	AAGCATTCTCAGAAACTTGTTT	1	1	2	A2	-	.
chr4	51168899	51168920	chr4:51168899-51168920	0	AAGCATCCTCAGAAACTTATTT	1	2	2	AA2	-	.
chr4	51169069	51169090	chr4:51169069-51169090	0	AAGCATTCTCAGAAACTTATTT	1	2	2	AA2	-	.
chr4	51169239	51169260	chr4:51169239-51169260	0	AAGCATTCTCAGAAACTTCTCT	1	2	2	AA2	-	.
chr4	51169410	51169431	chr4:51169410-51169431	0	AAGCATTCTCAGAAACTTCTTT	1	2	2	AA2	-	.
chr4	51169577	51169598	chr4:51169577-51169598	0	AAGCATTCTCAGGAACTTCTTT	1	2	2	AA2	-	.
chr4	51169748	51169769	chr4:51169748-51169769	0	AAGCATTCTCAGAAACTTATTT	1	2	2	AA2	-	.
chr4	51169919	51169940	chr4:51169919-51169940	0	AAGCATTCTCGGAAACATCTCT	1	2	2	AA2	-	.
chr4	51170091	51170112	chr4:51170091-51170112	0	AAGCATTCTCAGAAACTTCTTT	1	2	2	AA2	-	.
chr4	51170263	51170285	chr4:51170263-51170285	0	AAGCATTCTCAGGAAACTTCTTT	1	2	3	AA2	-	.
chr4	51170594	51170626	chr4:51170594-51170626	0	AAACTAGACAGAAGCCGTCTCAGAAACTTGTTT	1	2	13	CD	-	.
chr4	51170655	51170680	chr4:51170655-51170680	0	GAACATTTCTGTTACAGAGCAATTTT	1	2	6	AA2	-	.
chr4	51170771	51170792	chr4:51170771-51170792	0	AAGCATTCTCAGGAACTTCTTT	1	2	2	AA2	-	.
chr4	51171165	51171189	chr4:51171165-51171189	0	AAACTTCCTTTCATAGAGCAGGTTT	1	2	5	AB2	-	.
chr4	51171284	51171305	chr4:51171284-51171305	0	AAGCATTCTCAGAAACTTCTTT	1	2	2	AA2	-	.
chr4	51171454	51171475	chr4:51171454-51171475	0	AAGCATTCTCAGAAACTTCTTT	1	2	2	AA2	-	.
chr4	51171797	51171818	chr4:51171797-51171818	0	AAGCATTCTCAGAAACTTGTTT	1	1	2	A2	-	.
chr4	51171964	51171985	chr4:51171964-51171985	0	AAGCATTCTCAGGAACTTCTTT	1	2	2	AA2	-	.
chr4	51172135	51172154	chr4:51172135-51172154	0	AAGCATCCTCAAACTTATTT	1	2	0	AA2	-	.
chr4	51172303	51172324	chr4:51172303-51172324	0	AAGCATTCTCAGAAACTTATTT	1	2	2	AA2	-	.
chr4	51172644	51172665	chr4:51172644-51172665	0	AAGCATTCTCAGAAACTTCTTT	1	2	2	AA2	-	.
chr4	51172811	51172832	chr4:51172811-51172832	0	AAGCATTCTCAGGAACTTCTTT	1	2	2	AA2	-	.
chr4	51172982	51173003	chr4:51172982-51173003	0	AAGCATTCTCAGAAACTTATTT	1	2	2	AA2	-	.
chr4	51173153	51173174	chr4:51173153-51173174	0	AAGCATTCTCGGAAACATCTCT	1	2	2	AA2	-	.
chr4	51173325	51173346	chr4:51173325-51173346	0	AAGCATTCTCAGAAACTTCTTT	1	2	2	AA2	-	.
chr4	51173495	51173516	chr4:51173495-51173516	0	GAGCATTCTCAGAAACTTCTTT	1	2	2	AA2	-	.
chr4	51173836	51173857	chr4:51173836-51173857	0	AAGCCTTCTCAGAAACTTGTTT	1	2	2	AB1	-	.
chr4	51174002	51174023	chr4:51174002-51174023	0	AAGCATTCTCAGGAACTTCTTT	1	2	2	AA2	-	.
chr4	51174396	51174420	chr4:51174396-51174420	0	AAACTTCCTTTCATAGAGCAGGTTT	1	2	5	AB2	-	.
chr4	51174515	51174536	chr4:51174515-51174536	0	AAGCATTCTCAGAAACTTCTTT	1	2	2	AA2	-	.
chr4	51174685	51174706	chr4:51174685-51174706	0	AAGCATTCTCAGAAACTTCTTT	1	2	2	AA2	-	.
chr4	51175027	51175048	chr4:51175027-51175048	0	AAGCATTCTCAGAAACTTGTTT	1	1	2	A2	-	.
chr4	51175194	51175215	chr4:51175194-51175215	0	AAGCATTCTCAGGAACTTCTTT	1	2	2	AA2	-	.
chr4	51175365	51175386	chr4:51175365-51175386	0	AAGCATCCTCAGAAACTTATTT	1	2	2	AA2	-	.
chr4	51175535	51175556	chr4:51175535-51175556	0	AAGCATTCTCAGAAACTTATTT	1	2	2	AA2	-	.
chr4	51175705	51175726	chr4:51175705-51175726	0	AAGCATTCTCAGAAACTTCTCT	1	2	2	AA2	-	.
chr4	51175876	51175897	chr4:51175876-51175897	0	AAGCATTCTCAGAAACTTCTTT	1	2	2	AA2	-	.
chr4	51176043	51176064	chr4:51176043-51176064	0	AAGCATTCTCAGGAACTTCTTT	1	2	2	AA2	-	.
chr4	51176214	51176235	chr4:51176214-51176235	0	AAGCATTCTCAGAAACTTATTT	1	2	2	AA2	-	.
chr4	51176557	51176578	chr4:51176557-51176578	0	AAGCATTCTCAGAAACTTCTTT	1	2	2	AA2	-	.
chr4	51176727	51176748	chr4:51176727-51176748	0	GAGCATTCTCAGAAACTTCTTT	1	2	2	AA2	-	.
chr4	51177068	51177089	chr4:51177068-51177089	0	AAGCCTTCTCAGAAACTTGTTT	1	2	2	AB1	-	.
chr4	51177235	51177256	chr4:51177235-51177256	0	AAGCATTCTCAGGAACTTCTTT	1	2	2	AA2	-	.
chr4	51177630	51177654	chr4:51177630-51177654	0	AAACTTCCTTTCATAGAGCAGGTTT	1	2	5	AB2	-	.
chr4	51177749	51177770	chr4:51177749-51177770	0	AAGCATTCTCAGAAACTTCTTT	1	2	2	AA2	-	.
chr4	51177919	51177940	chr4:51177919-51177940	0	AAGCATTCTCAGAAACTTCTTT	1	2	2	AA2	-	.
chr4	51178261	51178282	chr4:51178261-51178282	0	AAGCATTCTCAGAAACTTGTTT	1	1	2	A2	-	.
chr4	51178428	51178447	chr4:51178428-51178447	0	AAGCATTCTCAGGCAACTTC	1	2	0	AA2	-	.
chr4	51178600	51178619	chr4:51178600-51178619	0	AAGCATCCTCAAACTTATTT	1	2	0	AA2	-	.
chr4	51178768	51178789	chr4:51178768-51178789	0	AAGCATTCTCAGAAACTTATTT	1	2	2	AA2	-	.
chr4	51179109	51179130	chr4:51179109-51179130	0	AAGCATTCTCAGAAACTTCTTT	1	2	2	AA2	-	.
chr4	51179276	51179297	chr4:51179276-51179297	0	AAGCATTCTCAGGAACTTGCTT	1	1	2	A2	-	.
chr4	51179327	51179353	chr4:51179327-51179353	0	GAACATTCCCTTTCATAGAGCAGGTTT	1	2	7	AB2	-	.
chr4	51179448	51179469	chr4:51179448-51179469	0	AAGCATTCTCAGAAACTTATTT	1	2	2	AA2	-	.
chr4	51179791	51179812	chr4:51179791-51179812	0	AAGCATTCTCAGAAACTTCTTT	1	2	2	AA2	-	.
chr4	51179962	51179983	chr4:51179962-51179983	0	AAGCATTCTCAGAAACTTCTTT	1	2	2	AA2	-	.
chr4	51180292	51180324	chr4:51180292-51180324	0	AAACTAGACAGAAGCCGTCTCAGAAACTTGTTT	1	2	13	CD	-	.
chr4	51180353	51180378	chr4:51180353-51180378	0	GAACATTTCTGTTACAGAGCAATTTT	1	2	6	AA2	-	.
chr4	51180469	51180490	chr4:51180469-51180490	0	AAGCATTCTCAGGAACTTCTTT	1	2	2	AA2	-	.
chr4	51180863	51180887	chr4:51180863-51180887	0	AAACTTCCTTTCATAGAGCAGGTTT	1	2	5	AB2	-	.
chr4	51180982	51181003	chr4:51180982-51181003	0	AAGCATTCTCAGAAACTTCTTT	1	2	2	AA2	-	.
chr4	51181152	51181173	chr4:51181152-51181173	0	AAGCATTCTCAGAAACTTCTTT	1	2	2	AA2	-	.
chr4	51181494	51181515	chr4:51181494-51181515	0	AAGCATTCTCAGAAACTTGTTT	1	1	2	A2	-	.
chr4	51181661	51181682	chr4:51181661-51181682	0	AAGCATTCTCAGGAACTTCTTT	1	2	2	AA2	-	.
chr4	51181832	51181853	chr4:51181832-51181853	0	AAGCATCCTCAGAAACTTATTT	1	2	2	AA2	-	.
chr4	51182002	51182023	chr4:51182002-51182023	0	AAGCATTCTCAGAAACTTATTT	1	2	2	AA2	-	.
chr4	51182343	51182364	chr4:51182343-51182364	0	AAGCATTCTCAGAAACTTCTTT	1	2	2	AA2	-	.
chr4	51182510	51182531	chr4:51182510-51182531	0	AAGCATTCTCAGGAACTTCTTT	1	2	2	AA2	-	.
chr4	51182560	51182586	chr4:51182560-51182586	0	GAACATTCCCTTTCATAGAGCAGGTTT	1	2	7	AB2	-	.
chr4	51182682	51182704	chr4:51182682-51182704	0	AAGCATTCTCAGTAAACTTATTT	1	2	3	AA2	-	.
chr4	51182854	51182875	chr4:51182854-51182875	0	AAGCATTCTCGGAAACATCTCT	1	2	2	AA2	-	.
chr4	51183026	51183047	chr4:51183026-51183047	0	AAGCATTCTCAGAAACTTCTTT	1	2	2	AA2	-	.
chr4	51183196	51183217	chr4:51183196-51183217	0	GAGCATTCTCAGAAACTTCTTT	1	2	2	AA2	-	.
chr4	51183527	51183559	chr4:51183527-51183559	0	AAACTAGACAGAAGCCGTCTCAGAAACTTGTTT	1	2	13	CD	-	.
chr4	51183588	51183613	chr4:51183588-51183613	0	GAACATTTCTGTTACAGAGCAATTTT	1	2	6	AA2	-	.
chr4	51183704	51183725	chr4:51183704-51183725	0	AAGCATTCTCAGGAACTTCTTT	1	2	2	AA2	-	.
chr4	51184098	51184122	chr4:51184098-51184122	0	AAACTTCCTTTCATAGAGCAGGTTT	1	2	5	AB2	-	.
chr4	51184217	51184238	chr4:51184217-51184238	0	AAGCATTCTCAGAAACTTCTTT	1	2	2	AA2	-	.
chr4	51184387	51184408	chr4:51184387-51184408	0	AAGCATTCTCCGAAACTTCTTT	1	2	2	AA2	-	.
chr4	51184729	51184750	chr4:51184729-51184750	0	AAGCATTCTCAGAAACTTGTTT	1	1	2	A2	-	.
chr4	51184896	51184917	chr4:51184896-51184917	0	AAGCATTCTCAGGAACTTCTTT	1	2	2	AA2	-	.
chr4	51185067	51185086	chr4:51185067-51185086	0	AAGCATCCTCAAACTTATTT	1	2	0	AA2	-	.
chr4	51185235	51185256	chr4:51185235-51185256	0	AAGCATTCTCAGAAACTTATTT	1	2	2	AA2	-	.
chr4	51185576	51185597	chr4:51185576-51185597	0	AAGCATTCTCAGAAACTTCTTT	1	2	2	AA2	-	.
chr4	51185743	51185764	chr4:51185743-51185764	0	AAGCATTCTCAGGAACTTCTTT	1	2	2	AA2	-	.
chr4	51185914	51185935	chr4:51185914-51185935	0	AAGCATTCTCAGAAACTTATTT	1	2	2	AA2	-	.
chr4	51186085	51186106	chr4:51186085-51186106	0	AAGCATTCTCGGAAACATCTCT	1	2	2	AA2	-	.
chr4	51186257	51186278	chr4:51186257-51186278	0	AAGCATTCTCAGAAACTTCTTT	1	2	2	AA2	-	.
chr4	51186427	51186448	chr4:51186427-51186448	0	GAGCATTCTCAGAAACTTCTTT	1	2	2	AA2	-	.
chr4	51186768	51186789	chr4:51186768-51186789	0	AAGCCTTCTCAGAAACTTGTTT	1	2	2	AB1	-	.
chr4	51186935	51186956	chr4:51186935-51186956	0	AAGCATTCTCAGGAACTTCTTT	1	2	2	AA2	-	.
chr4	51187325	51187349	chr4:51187325-51187349	0	AAACTTCCTTTCATAGAGCAGGTTT	1	2	5	AB2	-	.
chr4	51187444	51187465	chr4:51187444-51187465	0	AAGCATTCTCAGAAACTTCTTT	1	2	2	AA2	-	.
chr4	51187614	51187635	chr4:51187614-51187635	0	AAGCATTCTCAGAAACTTCTTT	1	2	2	AA2	-	.
chr4	51187954	51187975	chr4:51187954-51187975	0	AAGCCTTCTCAGAAACTTGTTT	1	2	2	AB1	-	.
chr4	51188516	51188540	chr4:51188516-51188540	0	AAACTTCCTTTCATAGAGCAGGTTT	1	2	5	AB2	-	.
chr4	51188635	51188656	chr4:51188635-51188656	0	AAGCATTCTCAGAAACTTCTTT	1	2	2	AA2	-	.
chr4	51188806	51188827	chr4:51188806-51188827	0	AAGCATTCTCAGAAACTTCTTT	1	2	2	AA2	-	.
chr4	51189148	51189169	chr4:51189148-51189169	0	AAGCATTCTCAGAAACTTGTTT	1	1	2	A2	-	.
chr4	51189315	51189336	chr4:51189315-51189336	0	AAGCATTCTCAGGAACTTCTTT	1	2	2	AA2	-	.
chr4	51189486	51189505	chr4:51189486-51189505	0	AAGCATCCTCAAACTTATTT	1	2	0	AA2	-	.
chr4	51189655	51189676	chr4:51189655-51189676	0	AAGCATTCTCAGAAACTTATTT	1	2	2	AA2	-	.
chr4	51189996	51190017	chr4:51189996-51190017	0	AAGCATTCTCAGAAACTTCTTT	1	2	2	AA2	-	.
chr4	51190163	51190184	chr4:51190163-51190184	0	AAGCATTCTCAGGAACTTCTTT	1	2	2	AA2	-	.
chr4	51190213	51190239	chr4:51190213-51190239	0	GAACATTCCCTTTCATAGAGCAGGTTT	1	2	7	AB2	-	.
chr4	51190335	51190356	chr4:51190335-51190356	0	AAGCATTCTCAGAAACTTATTT	1	2	2	AA2	-	.
chr4	51190506	51190527	chr4:51190506-51190527	0	AAGCATTCTCGGAAACATCTCT	1	2	2	AA2	-	.
chr4	51190678	51190699	chr4:51190678-51190699	0	AAGCATTCTCAGAAACTTCTTT	1	2	2	AA2	-	.
chr4	51190848	51190869	chr4:51190848-51190869	0	GAGCATTCTCAGAAACTTCTTT	1	2	2	AA2	-	.
chr4	51191188	51191209	chr4:51191188-51191209	0	AAGCATTCTCAGAAACTTGTTT	1	1	2	A2	-	.
chr4	51191355	51191376	chr4:51191355-51191376	0	AAGCATTCTCAGGAACTTTCTT	1	2	2	AA2	-	.
chr4	51191527	51191546	chr4:51191527-51191546	0	AAGCATCCTCAAACTTATTT	1	2	0	AA2	-	.
chr4	51191695	51191716	chr4:51191695-51191716	0	AAGCATTCTCAGAAACTTATTT	1	2	2	AA2	-	.
chr4	51192036	51192057	chr4:51192036-51192057	0	AAGCATTCTCAGAAACTTCTTT	1	2	2	AA2	-	.
chr4	51192203	51192224	chr4:51192203-51192224	0	AAGCATTCTCAGGAACTTCTTT	1	2	2	AA2	-	.
chr4	51192253	51192279	chr4:51192253-51192279	0	GAACATTCCCTTTCATAGAGCAGGTTT	1	2	7	AB2	-	.
chr4	51192545	51192566	chr4:51192545-51192566	0	AAGCATTCTCGGAAACATCTCT	1	2	2	AA2	-	.
chr4	51192717	51192738	chr4:51192717-51192738	0	AAGCATTCTCAGAAACTTCTTT	1	2	2	AA2	-	.
chr4	51192887	51192908	chr4:51192887-51192908	0	GAGCATTCTCAGAAACTTCTTT	1	2	2	AA2	-	.
chr4	51193217	51193249	chr4:51193217-51193249	0	AAACTAGACAGAAGCCGTCTCAGAAACTTGTTT	1	2	13	CD	-	.
chr4	51193278	51193303	chr4:51193278-51193303	0	GAACATTTCTGTTACAGAGCAATTTT	1	2	6	AA2	-	.
chr4	51193392	51193413	chr4:51193392-51193413	0	AAGCATTCTCAGGAACTTCTTT	1	2	2	AA2	-	.
chr4	51193786	51193810	chr4:51193786-51193810	0	AAACTTCCTTTCATAGAGCAGGTTT	1	2	5	AB2	-	.
chr4	51193905	51193926	chr4:51193905-51193926	0	AAGCATTCTCAGAAACTTCTTT	1	2	2	AA2	-	.
chr4	51194075	51194096	chr4:51194075-51194096	0	AAGCATTCTCAGAAACTTCTTT	1	2	2	AA2	-	.
chr4	51194415	51194436	chr4:51194415-51194436	0	AAGCCTTCTCAGAAACTTGTTT	1	2	2	AB1	-	.
chr4	51194582	51194603	chr4:51194582-51194603	0	AAGCATTCTCAGGAACTTCTTT	1	2	2	AA2	-	.
chr4	51194976	51195000	chr4:51194976-51195000	0	AAACTTCCTTTCATAGAGCAGGTTT	1	2	5	AB2	-	.
chr4	51195095	51195116	chr4:51195095-51195116	0	AAGCATTCTCAGAAACTTCTTT	1	2	2	AA2	-	.
chr4	51195265	51195286	chr4:51195265-51195286	0	AAGCATTCTCAGAAACTTCTTT	1	2	2	AA2	-	.
chr4	51195607	51195628	chr4:51195607-51195628	0	AAGCATTCTCAGAAACTTGTTT	1	1	2	A2	-	.
chr4	51195774	51195795	chr4:51195774-51195795	0	AAGCATTCTCAGGAACTTCTTT	1	2	2	AA2	-	.
chr4	51195945	51195964	chr4:51195945-51195964	0	AAGCATCCTCAAACTTATTT	1	2	0	AA2	-	.
chr4	51196113	51196134	chr4:51196113-51196134	0	AAGCATTCTCAGAAACTTATTT	1	2	2	AA2	-	.
chr4	51196454	51196475	chr4:51196454-51196475	0	AAGCATTCTCAGAAACTTCTTT	1	2	2	AA2	-	.
chr4	51196621	51196642	chr4:51196621-51196642	0	AAGCATTCTCAGGAACTTCTTT	1	2	2	AA2	-	.
chr4	51196671	51196697	chr4:51196671-51196697	0	GAACATTCCCTTTCATAGAGCAGGTTT	1	2	7	AB2	-	.
chr4	51196792	51196813	chr4:51196792-51196813	0	AAGCATTCTCAGAAACTTATTT	1	2	2	AA2	-	.
chr4	51197135	51197156	chr4:51197135-51197156	0	AAGCATTCTCAGAAACTTCTTT	1	2	2	AA2	-	.
chr4	51197305	51197326	chr4:51197305-51197326	0	GAGCATTCTCAGAAACTTCTTT	1	2	2	AA2	-	.
chr4	51197635	51197667	chr4:51197635-51197667	0	AAACTAGACAGAAGCCGTCTCAGAAACTTGTTT	1	2	13	CD	-	.
chr4	51197696	51197721	chr4:51197696-51197721	0	GAACATTTCTGTTACAGAGCAATTTT	1	2	6	AA2	-	.
chr4	51197812	51197833	chr4:51197812-51197833	0	AAGCATTCTCAGGAACTTCTTT	1	2	2	AA2	-	.
chr4	51198206	51198230	chr4:51198206-51198230	0	AAACTTCCTTTCATAGAGCAGGTTT	1	2	5	AB2	-	.
chr4	51198325	51198346	chr4:51198325-51198346	0	AAGCATTCTCAGAAACTTCTTT	1	2	2	AA2	-	.
chr4	51198495	51198516	chr4:51198495-51198516	0	AAGCATTCTCAGAAACTTCTTT	1	2	2	AA2	-	.
chr4	51198838	51198859	chr4:51198838-51198859	0	AAGCATTCTCAGAAACTTGTTT	1	1	2	A2	-	.
chr4	51199005	51199026	chr4:51199005-51199026	0	AAGCATTCTCAGGAACTTCTTT	1	2	2	AA2	-	.
chr4	51199176	51199195	chr4:51199176-51199195	0	AAGCATCCTCAAACTTATTT	1	2	0	AA2	-	.
chr4	51199344	51199365	chr4:51199344-51199365	0	AAGCATTCTCAGAAACTTATTT	1	2	2	AA2	-	.
chr4	51199685	51199706	chr4:51199685-51199706	0	AAGCATTCTCAGAAACTTCTTT	1	2	2	AA2	-	.
chr4	51199855	51199876	chr4:51199855-51199876	0	AAGCATTCTCAGGAACTTCTTT	1	2	2	AA2	-	.
chr4	51199905	51199931	chr4:51199905-51199931	0	GAACATTCCCTTTCATAGAGCAGGTTT	1	2	7	AB2	-	.
chr4	51200197	51200218	chr4:51200197-51200218	0	AAGCATTCTCGGAAACATCTCT	1	2	2	AA2	-	.
chr4	51200369	51200390	chr4:51200369-51200390	0	AAGCATTCTCAGAAACTTCTTT	1	2	2	AA2	-	.
chr4	51200539	51200560	chr4:51200539-51200560	0	GAGCATTCTCAGAAACTTCTTT	1	2	2	AA2	-	.
chr4	51200869	51200901	chr4:51200869-51200901	0	AAACTAGACAGAAGCCGTCTCAGAAACTTGTTT	1	2	13	CD	-	.
chr4	51201046	51201067	chr4:51201046-51201067	0	AAGCATTCTCAGGAACTTCTTT	1	2	2	AA2	-	.
chr4	51201440	51201464	chr4:51201440-51201464	0	AAACTTCCTTTCATAGAGCAGGTTT	1	2	5	AB2	-	.
chr4	51201559	51201580	chr4:51201559-51201580	0	AAGCATTCTCAGAAACTTCTTT	1	2	2	AA2	-	.
chr4	51201729	51201750	chr4:51201729-51201750	0	AAGCATTCTCAGAAACTTCTTT	1	2	2	AA2	-	.
chr4	51202071	51202092	chr4:51202071-51202092	0	AAGCATTCTCAGAAACTTGTTT	1	1	2	A2	-	.
chr4	51202238	51202259	chr4:51202238-51202259	0	AAGCATTCTCAGGAACTTCTTT	1	2	2	AA2	-	.
chr4	51202409	51202428	chr4:51202409-51202428	0	AAGCATCCTCAAACTTATTT	1	2	0	AA2	-	.
chr4	51202577	51202598	chr4:51202577-51202598	0	AAGCATTCTCAGAAACTTATTT	1	2	2	AA2	-	.
chr4	51202747	51202768	chr4:51202747-51202768	0	AAGCATTCTCAGAAACTTCTCT	1	2	2	AA2	-	.
chr4	51202918	51202939	chr4:51202918-51202939	0	AAGCATTCTCAGAAACTTCTTT	1	2	2	AA2	-	.
chr4	51203085	51203106	chr4:51203085-51203106	0	AAGCATTCTCAGGAACTTCTTT	1	2	2	AA2	-	.
chr4	51203135	51203161	chr4:51203135-51203161	0	GAACATTCCCTTTCATAGAGCAGGTTT	1	2	7	AB2	-	.
chr4	51203256	51203277	chr4:51203256-51203277	0	AAGCATTCTCAGAAACTTATTT	1	2	2	AA2	-	.
chr4	51203427	51203448	chr4:51203427-51203448	0	AAGCATTCTCGGAAACATCTCT	1	2	2	AA2	-	.
chr4	51203478	51203504	chr4:51203478-51203504	0	GAACACGTCCTTTCATAGAGCAGGTTT	1	2	7	BB2	-	.
chr4	51203599	51203620	chr4:51203599-51203620	0	AAGCATTCTCAGAAACTTCTTT	1	2	2	AA2	-	.
chr4	51203769	51203790	chr4:51203769-51203790	0	GAGCATTCTCAGAAACTTCTTT	1	2	2	AA2	-	.
chr4	51204099	51204131	chr4:51204099-51204131	0	AAACTAGACAGAAGCCGTCTCAGAAACTTGTTT	1	2	13	CD	-	.
chr4	51204276	51204297	chr4:51204276-51204297	0	AAGCATTCTCAGGAACTTCTTT	1	2	2	AA2	-	.
chr4	51204666	51204690	chr4:51204666-51204690	0	AAACTTCCTTTCATAGAGCAGGTTT	1	2	5	AB2	-	.
chr4	51204785	51204806	chr4:51204785-51204806	0	AAGCATTCTCAGAAACTTCTTT	1	2	2	AA2	-	.
chr4	51204955	51204976	chr4:51204955-51204976	0	AAGCATTCTCAGAAACTTCTTT	1	2	2	AA2	-	.
chr4	51205297	51205318	chr4:51205297-51205318	0	AAGCATTCTCAGAAACTTGTTT	1	1	2	A2	-	.
chr4	51205464	51205485	chr4:51205464-51205485	0	AAGCATTCTCAGGAACTTCTTT	1	2	2	AA2	-	.
chr4	51205635	51205654	chr4:51205635-51205654	0	AAGCATCCTCAAACTTATTT	1	2	0	AA2	-	.
chr4	51206144	51206165	chr4:51206144-51206165	0	AAGCATTCTCAGAAACTTCTTT	1	2	2	AA2	-	.
chr4	51206311	51206332	chr4:51206311-51206332	0	AAGCATTCTCAGGAACTTCTTT	1	2	2	AA2	-	.
chr4	51206361	51206387	chr4:51206361-51206387	0	GAACATTCCCTTTCATAGAGCAGGTTT	1	2	7	AB2	-	.
chr4	51206482	51206503	chr4:51206482-51206503	0	AAGCATTCTCAGAAACTTATTT	1	2	2	AA2	-	.
chr4	51206653	51206674	chr4:51206653-51206674	0	AAGCATTCTCGGAAACATCTCT	1	2	2	AA2	-	.
chr4	51206825	51206846	chr4:51206825-51206846	0	AAGCATTCTCAGAAACTTCTTT	1	2	2	AA2	-	.
chr4	51206995	51207016	chr4:51206995-51207016	0	GAGCATTCTCAGAAACTTCTTT	1	2	2	AA2	-	.
chr4	51207325	51207357	chr4:51207325-51207357	0	AAACTAGACAGAAGCCGTCTCAGAAACTTGTTT	1	2	13	CD	-	.
chr4	51207502	51207523	chr4:51207502-51207523	0	AAGCATTCTCAGGAACTTCTTT	1	2	2	AA2	-	.
chr4	51207897	51207921	chr4:51207897-51207921	0	AAACTTCCTTTCATAGAGCAGGTTT	1	2	5	AB2	-	.
chr4	51208016	51208037	chr4:51208016-51208037	0	AAGCATTCTCAGAAACTTCTTT	1	2	2	AA2	-	.
chr4	51208186	51208207	chr4:51208186-51208207	0	AAGCATTCTCAGAAACTTCTTT	1	2	2	AA2	-	.
chr4	51208528	51208549	chr4:51208528-51208549	0	AAGCATTCTCAGAAACTAGTTT	1	1	2	A2	-	.
chr4	51208695	51208716	chr4:51208695-51208716	0	AAGCATTCTCAGGAACTACTTT	1	2	2	AA2	-	.
chr4	51208866	51208887	chr4:51208866-51208887	0	AAGCATCCTCAGAAACTTATTT	1	2	2	AA2	-	.
chr4	51209036	51209057	chr4:51209036-51209057	0	AAGCATTCTCAGAAACTTATTT	1	2	2	AA2	-	.
chr4	51209377	51209398	chr4:51209377-51209398	0	AAGCATTCTCAGAAACTTCTTT	1	2	2	AA2	-	.
chr4	51209544	51209565	chr4:51209544-51209565	0	AAGCATTCTCAGGAACTTCTTT	1	2	2	AA2	-	.
chr4	51209594	51209620	chr4:51209594-51209620	0	GAACATTCCCTTTCATAGAGCAGGTTT	1	2	7	AB2	-	.
chr4	51209715	51209736	chr4:51209715-51209736	0	AAGCATTCTCAGAAACTTATTT	1	2	2	AA2	-	.
chr4	51209886	51209907	chr4:51209886-51209907	0	AAGCATTCTCGGAAACATCTCT	1	2	2	AA2	-	.
chr4	51210058	51210079	chr4:51210058-51210079	0	AAGCATTCTCAGAAACTTCTTT	1	2	2	AA2	-	.
chr4	51210228	51210249	chr4:51210228-51210249	0	GAGCATTCTCAGAAACTTCTTT	1	2	2	AA2	-	.
chr4	51210557	51210589	chr4:51210557-51210589	0	AAACTAGACAGAAGCCGTGTCAGAAACATGTTT	1	2	13	CD	-	.
chr4	51210734	51210755	chr4:51210734-51210755	0	AAGCATTCTCAGGAACTTCTTT	1	2	2	AA2	-	.
chr4	51211129	51211153	chr4:51211129-51211153	0	AAACTTCCTTTCATAGAGCAGGTTT	1	2	5	AB2	-	.
chr4	51211418	51211439	chr4:51211418-51211439	0	AAGCATTCTCAGAAACTTCTTT	1	2	2	AA2	-	.
chr4	51211761	51211782	chr4:51211761-51211782	0	AAGCATTCTCAGAAACTTGTTT	1	1	2	A2	-	.
chr4	51211928	51211949	chr4:51211928-51211949	0	AAGCATTCTCAGGAACTACTTT	1	2	2	AA2	-	.
chr4	51212099	51212120	chr4:51212099-51212120	0	AAGCATCCTCAGAAACTTATTT	1	2	2	AA2	-	.
chr4	51212269	51212290	chr4:51212269-51212290	0	AAGCATTCTCAGAAACTTATTT	1	2	2	AA2	-	.
chr4	51212439	51212460	chr4:51212439-51212460	0	AAGCATTCTCAGAAACTTCTCT	1	2	2	AA2	-	.
chr4	51212780	51212801	chr4:51212780-51212801	0	AAGCATTCTCAGGAACTTCTTT	1	2	2	AA2	-	.
chr4	51212830	51212856	chr4:51212830-51212856	0	GAACATTCCCTTTCATAGAGCAGGTTT	1	2	7	AB2	-	.
chr4	51212951	51212972	chr4:51212951-51212972	0	AAGCATTCTCAGAAACTTATTT	1	2	2	AA2	-	.
chr4	51213122	51213143	chr4:51213122-51213143	0	AAGCATTCTCAGAAACATCTCT	1	2	2	AA2	-	.
chr4	51213294	51213315	chr4:51213294-51213315	0	AAGCATTCTCAGAAACTTCTTT	1	2	2	AA2	-	.
chr4	51213464	51213485	chr4:51213464-51213485	0	GAGCATTCTCAGAAACATCTTT	1	2	2	AA2	-	.
chr4	51213804	51213825	chr4:51213804-51213825	0	AAGCCTTCTCAGAAACTTGTTT	1	2	2	AB1	-	.
chr4	51213972	51213993	chr4:51213972-51213993	0	AAGCATTCTCAGGAACTTCTTT	1	2	2	AA2	-	.
chr4	51214362	51214386	chr4:51214362-51214386	0	AAACTTCCTTTCATAGAGCAGGTTT	1	2	5	AB2	-	.
chr4	51214481	51214502	chr4:51214481-51214502	0	AAGCATTCTCAGAAACTTCTTT	1	2	2	AA2	-	.
chr4	51214651	51214672	chr4:51214651-51214672	0	AAGCATTCTCAGAAACTTCTTT	1	2	2	AA2	-	.
chr4	51214991	51215012	chr4:51214991-51215012	0	AAGCCTTCTCAGAAACTTGTTT	1	2	2	AB1	-	.
chr4	51215158	51215179	chr4:51215158-51215179	0	AAGCATTCTCAGGAACTTCTTT	1	2	2	AA2	-	.
chr4	51215552	51215576	chr4:51215552-51215576	0	AAACTTCCTTTCATAGAGCAGGTTT	1	2	5	AB2	-	.
chr4	51215671	51215692	chr4:51215671-51215692	0	AAGCATTCTCAGAAACTTCTTT	1	2	2	AA2	-	.
chr4	51215841	51215862	chr4:51215841-51215862	0	AAGCATTCTCAGAAACTTCTTT	1	2	2	AA2	-	.
chr4	51216183	51216204	chr4:51216183-51216204	0	AAGCATTCTCAGAAACTTGTTT	1	1	2	A2	-	.
chr4	51216521	51216542	chr4:51216521-51216542	0	AAGCATTCTCAGAAACTTATTT	1	2	2	AA2	-	.
chr4	51216691	51216712	chr4:51216691-51216712	0	AAGCATTCTCAGAAACTTATTT	1	2	2	AA2	-	.
chr4	51217032	51217053	chr4:51217032-51217053	0	AAGCATTCTCAGAAACTTCTTT	1	2	2	AA2	-	.
chr4	51217199	51217220	chr4:51217199-51217220	0	AAGCATTCTCAGGAACTTCTTT	1	2	2	AA2	-	.
chr4	51217249	51217275	chr4:51217249-51217275	0	GAACATTCCCTTTCATAGAGCAGGTTT	1	2	7	AB2	-	.
chr4	51217370	51217391	chr4:51217370-51217391	0	AAGCATTCTCAGAAACTTATTT	1	2	2	AA2	-	.
chr4	51217541	51217562	chr4:51217541-51217562	0	AAGCATTCTCGGAAACATCTCT	1	2	2	AA2	-	.
chr4	51217713	51217734	chr4:51217713-51217734	0	AAGCATTCTCAGAAACTTCTTT	1	2	2	AA2	-	.
chr4	51217883	51217904	chr4:51217883-51217904	0	GAGCATTCTCAGAAACTTCTTT	1	2	2	AA2	-	.
chr4	51218785	51218809	chr4:51218785-51218809	0	AAACTTCCTTTCATAGAGCAGGTTT	1	2	5	AB2	-	.
chr4	51218904	51218925	chr4:51218904-51218925	0	AAGCATTCTCAGAAACTTCTTT	1	2	2	AA2	-	.
chr4	51219074	51219095	chr4:51219074-51219095	0	AAGCATTCTCAGAAACTTCTTT	1	2	2	AA2	-	.
chr4	51219416	51219437	chr4:51219416-51219437	0	AAGCATTCTCAGAAACTTGTTT	1	1	2	A2	-	.
chr4	51219583	51219604	chr4:51219583-51219604	0	AAGCATTCTCAGGAACTTCTTT	1	2	2	AA2	-	.
chr4	51219755	51219774	chr4:51219755-51219774	0	AAGCATCCTCAAACTTATTT	1	2	0	AA2	-	.
chr4	51219923	51219944	chr4:51219923-51219944	0	AAGCATTCTCAGAAACTTATTT	1	2	2	AA2	-	.
chr4	51220434	51220455	chr4:51220434-51220455	0	AAGCATTCTCAGGAACTTCTTT	1	2	2	AA2	-	.
chr4	51220484	51220510	chr4:51220484-51220510	0	GAACATTCCCTTTCATAGAGCAGGTTT	1	2	7	AB2	-	.
chr4	51220605	51220626	chr4:51220605-51220626	0	AAGCATTCTCAGAAACTTATTT	1	2	2	AA2	-	.
chr4	51220776	51220797	chr4:51220776-51220797	0	AAGCATTCTCGGAAACATCTCT	1	2	2	AA2	-	.
chr4	51220948	51220969	chr4:51220948-51220969	0	AAGCATTCTCAGAAACTTCTTT	1	2	2	AA2	-	.
chr4	51221118	51221139	chr4:51221118-51221139	0	GAGCATTCTCAGAAACTTCTTT	1	2	2	AA2	-	.
chr4	51221448	51221480	chr4:51221448-51221480	0	AAACTAGACAGAAGCCGTCTCAGAAACTTGTTT	1	2	13	CD	-	.
chr4	51221509	51221534	chr4:51221509-51221534	0	GAACATTTCTGTTACAGAGCAATTTT	1	2	6	AA2	-	.
chr4	51221623	51221644	chr4:51221623-51221644	0	AAGCATTCTCAGGAACTTCTTT	1	2	2	AA2	-	.
chr4	51222018	51222042	chr4:51222018-51222042	0	AAACTTCCTTTCATAGAGCAGGTTT	1	2	5	AB2	-	.
chr4	51222137	51222158	chr4:51222137-51222158	0	AAGCATTCTCAGAAACTTCTTT	1	2	2	AA2	-	.
chr4	51222307	51222328	chr4:51222307-51222328	0	AAGCATTCTCAGAAACTTCTTT	1	2	2	AA2	-	.
chr4	51222649	51222670	chr4:51222649-51222670	0	AAGCATTCTCAGAAACTTGTTT	1	1	2	A2	-	.
chr4	51222816	51222837	chr4:51222816-51222837	0	AAGCATTCTCAGGAACTACTTT	1	2	2	AA2	-	.
chr4	51222987	51223008	chr4:51222987-51223008	0	AAGCATCCTCAGAAACTTATTT	1	2	2	AA2	-	.
chr4	51223157	51223178	chr4:51223157-51223178	0	AAGCATTCTCAGAAACTTATTT	1	2	2	AA2	-	.
chr4	51223498	51223519	chr4:51223498-51223519	0	AAGCATTCTCAGAAACTTCTTT	1	2	2	AA2	-	.
chr4	51223665	51223686	chr4:51223665-51223686	0	AAGCATTCTCAGGAACTTCTTT	1	2	2	AA2	-	.
chr4	51223836	51223857	chr4:51223836-51223857	0	AAGCATTCTCAGAAACTTATTT	1	2	2	AA2	-	.
chr4	51224007	51224028	chr4:51224007-51224028	0	AAGCATTCTCGGAAACATCTCT	1	2	2	AA2	-	.
chr4	51224179	51224200	chr4:51224179-51224200	0	AAGCATTCTCAGAAACTTCTTT	1	2	2	AA2	-	.
chr4	51224349	51224370	chr4:51224349-51224370	0	GAGCATTCTCAGAAACTTCTTT	1	2	2	AA2	-	.
chr4	51224679	51224711	chr4:51224679-51224711	0	AAACTAGACAGAAGCCGTCTCAGAAACTTGTTT	1	2	13	CD	-	.
chr4	51224740	51224765	chr4:51224740-51224765	0	GAACATTTCTGTTACAGAGCAATTTT	1	2	6	AA2	-	.
chr4	51224854	51224875	chr4:51224854-51224875	0	AAGCATTCTCAGGAACTTCTTT	1	2	2	AA2	-	.
chr4	51225248	51225272	chr4:51225248-51225272	0	AAACTTCCTTTCATAGAGCAGGTTT	1	2	5	AB2	-	.
chr4	51225367	51225388	chr4:51225367-51225388	0	AAGCATTCTCAGAAACTTCTTT	1	2	2	AA2	-	.
chr4	51225537	51225558	chr4:51225537-51225558	0	AAGCATTCTCAGAAACTTCTTT	1	2	2	AA2	-	.
chr4	51225879	51225900	chr4:51225879-51225900	0	AAGCATTCTCAGAAACTTGTTT	1	1	2	A2	-	.
chr4	51226046	51226067	chr4:51226046-51226067	0	AAGCATTCTCAGGAACTTCTTT	1	2	2	AA2	-	.
chr4	51226217	51226238	chr4:51226217-51226238	0	AAGCATCCTCAGAAACTTATTT	1	2	2	AA2	-	.
chr4	51226387	51226408	chr4:51226387-51226408	0	AAGCATTCTCAGAAACTTATTT	1	2	2	AA2	-	.
chr4	51226728	51226749	chr4:51226728-51226749	0	AAGCATTCTCAGAAACTTCTTT	1	2	2	AA2	-	.
chr4	51226895	51226916	chr4:51226895-51226916	0	AAGCATTCTCAGGAACTTCTTT	1	2	2	AA2	-	.
chr4	51226945	51226971	chr4:51226945-51226971	0	GAACATTCCCTTTCATAGAGCAGGTTT	1	2	7	AB2	-	.
chr4	51227066	51227087	chr4:51227066-51227087	0	AAGCATTCTCAGAAACTTATTT	1	2	2	AA2	-	.
chr4	51227289	51227313	chr4:51227289-51227313	0	AAACTTCCTTTCATAGAGCAGGTTT	1	2	5	AB2	-	.
chr4	51227408	51227429	chr4:51227408-51227429	0	AAGCATTCTCAGAAACTTCTTT	1	2	2	AA2	-	.
chr4	51227578	51227599	chr4:51227578-51227599	0	GAGCATTCTCAGAAACTTCTTT	1	2	2	AA2	-	.
chr4	51227920	51227941	chr4:51227920-51227941	0	AAGCATTCTCAGAAACTTGTTT	1	1	2	A2	-	.
chr4	51228087	51228108	chr4:51228087-51228108	0	AAGCATTCTCAGGAACTACTTT	1	2	2	AA2	-	.
chr4	51228258	51228279	chr4:51228258-51228279	0	AAGCATCCTCAGAAACTTATTT	1	2	2	AA2	-	.
chr4	51228428	51228449	chr4:51228428-51228449	0	AAGCATTCTCAGAAACTTATTT	1	2	2	AA2	-	.
chr4	51228769	51228790	chr4:51228769-51228790	0	AAGCATTCTCAGAAACTTCTTT	1	2	2	AA2	-	.
chr4	51229112	51229133	chr4:51229112-51229133	0	AAGCATTCTCAGAAACTTGTTT	1	1	2	A2	-	.
chr4	51229279	51229300	chr4:51229279-51229300	0	AAGCATTCTCAGGAACTACTTT	1	2	2	AA2	-	.
chr4	51229450	51229471	chr4:51229450-51229471	0	AAGCATCCTCAGAAACTTATTT	1	2	2	AA2	-	.
chr4	51229620	51229641	chr4:51229620-51229641	0	AAGCATTCTCAGAAACTTATTT	1	2	2	AA2	-	.
chr4	51229790	51229811	chr4:51229790-51229811	0	AAGCATTCTCAGGAACTTCTCT	1	2	2	AA2	-	.
chr4	51230131	51230152	chr4:51230131-51230152	0	AAGCATTCTCAGAAACTTCTTT	1	2	2	AA2	-	.
chr4	51230472	51230493	chr4:51230472-51230493	0	AAGCCTTCTCAGAAACTTGTTT	1	2	2	AB1	-	.
chr4	51230638	51230659	chr4:51230638-51230659	0	AAGCATTCTCAGGAACTTCTTT	1	2	2	AA2	-	.
chr4	51231032	51231056	chr4:51231032-51231056	0	AAACTTCCTTTCATAGAGCAGGTTT	1	2	5	AB2	-	.
chr4	51231151	51231172	chr4:51231151-51231172	0	AAGCATTCTCAGAAACTTCTTT	1	2	2	AA2	-	.
chr4	51231321	51231342	chr4:51231321-51231342	0	AAGCATTCTCAGAAACTTCTTT	1	2	2	AA2	-	.
chr4	51231663	51231684	chr4:51231663-51231684	0	AAGCATTCTCAGAAACTTGTTT	1	1	2	A2	-	.
chr4	51231830	51231851	chr4:51231830-51231851	0	AAGCATTCTCAGGAACTACTTT	1	2	2	AA2	-	.
chr4	51232001	51232022	chr4:51232001-51232022	0	AAGCATCCTCAGAAACTTATTT	1	2	2	AA2	-	.
chr4	51232171	51232192	chr4:51232171-51232192	0	AAGCATTCTCAGAAACTTATTT	1	2	2	AA2	-	.
chr4	51232341	51232362	chr4:51232341-51232362	0	AAGCATTCTCAGAAACATCTCT	1	2	2	AA2	-	.
chr4	51232682	51232703	chr4:51232682-51232703	0	AAGCATTCTCAGGAACTTCTTT	1	2	2	AA2	-	.
chr4	51232732	51232758	chr4:51232732-51232758	0	GAACATTCCCTTTCATAGAGCAGGTTT	1	2	7	AB2	-	.
chr4	51232854	51232875	chr4:51232854-51232875	0	AAGCATTCTCAGAAACTTATTT	1	2	2	AA2	-	.
chr4	51233025	51233046	chr4:51233025-51233046	0	AAGCATTCTCGGAAACATCTCT	1	2	2	AA2	-	.
chr4	51233076	51233102	chr4:51233076-51233102	0	GAACACGTCCTTTCATAGAGCAGGTTT	1	2	7	BB2	-	.
chr4	51233197	51233218	chr4:51233197-51233218	0	AAGCATTCTCAGAAACTTCTTT	1	2	2	AA2	-	.
chr4	51233367	51233388	chr4:51233367-51233388	0	GAGCATTCTCAGAAACTTCTTT	1	2	2	AA2	-	.
chr4	51233708	51233729	chr4:51233708-51233729	0	AAGCCTTCTCAGAAACTTGTTT	1	2	2	AB1	-	.
chr4	51233875	51233896	chr4:51233875-51233896	0	AAGCATTCTCAGGAACTTCTTT	1	2	2	AA2	-	.
chr4	51234270	51234294	chr4:51234270-51234294	0	AAACTTCCTTTCATAGAGCAGGTTT	1	2	5	AB2	-	.
chr4	51234559	51234580	chr4:51234559-51234580	0	AAGCATTCTCAGAAACTTCTTT	1	2	2	AA2	-	.
chr4	51234901	51234922	chr4:51234901-51234922	0	AAGCATTCTCAGAAACTTGTTT	1	1	2	A2	-	.
chr4	51235068	51235089	chr4:51235068-51235089	0	AAGCATTCTCAGGAACTTCTTT	1	2	2	AA2	-	.
chr4	51235239	51235260	chr4:51235239-51235260	0	AAGCATCCTCAGAAACTTATTT	1	2	2	AA2	-	.
chr4	51235409	51235430	chr4:51235409-51235430	0	AAGCATTTTCAGAAACTTATTT	1	2	2	AA2	-	.
chr4	51235750	51235771	chr4:51235750-51235771	0	AAGCATTCTCAGAAACTTCTTT	1	2	2	AA2	-	.
chr4	51235917	51235938	chr4:51235917-51235938	0	AAGCATTCTCAGGAACTTCTTT	1	2	2	AA2	-	.
chr4	51235967	51235993	chr4:51235967-51235993	0	GAACATTCCCTTTCATAGAGCAGGTTT	1	2	7	AB2	-	.
chr4	51236088	51236109	chr4:51236088-51236109	0	AAGCATTCTCAGAAACTTATTT	1	2	2	AA2	-	.
chr4	51236259	51236280	chr4:51236259-51236280	0	AAGCATTCTCGGAAACATCTCT	1	2	2	AA2	-	.
chr4	51236327	51236347	chr4:51236327-51236347	0	GAGCAGGTTTGAAACAATCTT	1	2	1	AB2	-	.
chr4	51236431	51236452	chr4:51236431-51236452	0	AAGCATTCTCAGAAACTTCTTT	1	2	2	AA2	-	.
chr4	51236601	51236622	chr4:51236601-51236622	0	GAGCATTCTCAGAAACTTCTTT	1	2	2	AA2	-	.
chr4	51236931	51236963	chr4:51236931-51236963	0	AAACTAGACAGAAGCCGTCTCAGAAACTTGTTT	1	2	13	CD	-	.
chr4	51236992	51237017	chr4:51236992-51237017	0	GAACATTTCTGTTACAGAGCAATTTT	1	2	6	AA2	-	.
chr4	51237108	51237129	chr4:51237108-51237129	0	AAGCATTCTCAGGAACTTCTTT	1	2	2	AA2	-	.
chr4	51237502	51237526	chr4:51237502-51237526	0	AAACTTCCTTTCATAGAGCAGGTTT	1	2	5	AB2	-	.
chr4	51237621	51237642	chr4:51237621-51237642	0	AAGCATTCTCAGAAACTTCTTT	1	2	2	AA2	-	.
chr4	51237791	51237812	chr4:51237791-51237812	0	AAGCATTCTCAGAAACTTCTTT	1	2	2	AA2	-	.
chr4	51238133	51238154	chr4:51238133-51238154	0	AAGCATTCTCAGAAACTTGTTT	1	1	2	A2	-	.
chr4	51238300	51238321	chr4:51238300-51238321	0	AAGCATTCTCAGGAACTACTTT	1	2	2	AA2	-	.
chr4	51238472	51238491	chr4:51238472-51238491	0	AAGCATCCTCAAACTTATTT	1	2	0	AA2	-	.
chr4	51238640	51238661	chr4:51238640-51238661	0	AAGCATTCTCAGAAACTTATTT	1	2	2	AA2	-	.
chr4	51238981	51239002	chr4:51238981-51239002	0	AAGCATTCTCAGAAACTTCTTT	1	2	2	AA2	-	.
chr4	51239148	51239169	chr4:51239148-51239169	0	AAGCATTCTCAGGAACTTCTTT	1	2	2	AA2	-	.
chr4	51239198	51239224	chr4:51239198-51239224	0	GAACATTCCCTTTCATAGAGCAGGTTT	1	2	7	AB2	-	.
chr4	51239319	51239340	chr4:51239319-51239340	0	AAGCATCCTCAGAAACTTATTT	1	2	2	AA2	-	.
chr4	51239662	51239683	chr4:51239662-51239683	0	AAGCATTCTCAGAAACTTCTTT	1	2	2	AA2	-	.
chr4	51239832	51239853	chr4:51239832-51239853	0	GAGCATTCTCAGAAACTTCTTT	1	2	2	AA2	-	.
chr4	51240162	51240194	chr4:51240162-51240194	0	AAACTAGACAGAAGCCGTCTCAGAAACTTGTTT	1	2	13	CD	-	.
chr4	51240223	51240248	chr4:51240223-51240248	0	GAACATTTCTGTTACAGAGCAATTTT	1	2	6	AA2	-	.
chr4	51240339	51240360	chr4:51240339-51240360	0	AAGCATTCTCAGGAACTTCTTT	1	2	2	AA2	-	.
chr4	51240732	51240756	chr4:51240732-51240756	0	AAACTTCCTTTCATAGAGCAGGTTT	1	2	5	AB2	-	.
chr4	51241021	51241042	chr4:51241021-51241042	0	AAGCATTCTCAGAAACTTCTTT	1	2	2	AA2	-	.
chr4	51241364	51241385	chr4:51241364-51241385	0	AAGCATTCTCAGAAACTTGTTT	1	1	2	A2	-	.
chr4	51241531	51241552	chr4:51241531-51241552	0	AAGCATTCTCAGGAACTACTTT	1	2	2	AA2	-	.
chr4	51241872	51241893	chr4:51241872-51241893	0	AAGCATTCTCAGAAACTTATTT	1	2	2	AA2	-	.
chr4	51242383	51242404	chr4:51242383-51242404	0	AAGCATTCTCAGGAACTTCTTT	1	2	2	AA2	-	.
chr4	51242433	51242459	chr4:51242433-51242459	0	GAACATTCCCTTTCATAGAGCAGGTTT	1	2	7	AB2	-	.
chr4	51242554	51242575	chr4:51242554-51242575	0	AAGCATTCTCAGAAACTTATTT	1	2	2	AA2	-	.
chr4	51242725	51242746	chr4:51242725-51242746	0	AAGCATTCTCGGAAACATCTCT	1	2	2	AA2	-	.
chr4	51242897	51242918	chr4:51242897-51242918	0	AAGCATTCTCAGAAACTTCTTT	1	2	2	AA2	-	.
chr4	51243067	51243088	chr4:51243067-51243088	0	GAGCATTCTCAGAAACTTCTTT	1	2	2	AA2	-	.
chr4	51243408	51243429	chr4:51243408-51243429	0	AAGCCTTCTCAGAAACTTGTTT	1	2	2	AB1	-	.
chr4	51243575	51243596	chr4:51243575-51243596	0	AAGCATTCTCAGGAACTTCTTT	1	2	2	AA2	-	.
chr4	51243965	51243989	chr4:51243965-51243989	0	AAACTTCCTTTCATAGAGCAGGTTT	1	2	5	AB2	-	.
chr4	51244254	51244275	chr4:51244254-51244275	0	AAGCATTCTCAGAAACTTCTTT	1	2	2	AA2	-	.
chr4	51244597	51244618	chr4:51244597-51244618	0	AAGCATTCTCAGAAACTTATTT	1	2	2	AA2	-	.
chr4	51244764	51244785	chr4:51244764-51244785	0	AAGCATTCTCAGGAACTTCTTT	1	2	2	AA2	-	.
chr4	51244935	51244954	chr4:51244935-51244954	0	AAGCATCCTCAAACTTATTT	1	2	0	AA2	-	.
chr4	51245103	51245124	chr4:51245103-51245124	0	AAGCATTCTCAGAAACTTATTT	1	2	2	AA2	-	.
chr4	51245444	51245465	chr4:51245444-51245465	0	AAGCATTCTCAGAAACTTCTTT	1	2	2	AA2	-	.
chr4	51245611	51245632	chr4:51245611-51245632	0	AAGCATTCTCAGGAACTTCTTT	1	2	2	AA2	-	.
chr4	51245954	51245975	chr4:51245954-51245975	0	AAGCATTCTCGGAAACATCTCT	1	2	2	AA2	-	.
chr4	51246126	51246147	chr4:51246126-51246147	0	AAGCATTCTCAGAAACTTCTTT	1	2	2	AA2	-	.
chr4	51246296	51246317	chr4:51246296-51246317	0	GAGCATTCTCAGAAACTTCTTT	1	2	2	AA2	-	.
chr4	51246637	51246658	chr4:51246637-51246658	0	AAGCCTTCTCAGAAACTTGTTT	1	2	2	AB1	-	.
chr4	51246804	51246825	chr4:51246804-51246825	0	AAGCATTCTCAGGAACTTCTTT	1	2	2	AA2	-	.
chr4	51247199	51247223	chr4:51247199-51247223	0	AAACTTCCTTTCATAGAGCAGGTTT	1	2	5	AB2	-	.
chr4	51247488	51247509	chr4:51247488-51247509	0	AAGCATTCTCAGAAACTTCTTT	1	2	2	AA2	-	.
chr4	51247830	51247851	chr4:51247830-51247851	0	AAGCATTCTCAGAAACTTGTTT	1	1	2	A2	-	.
chr4	51247997	51248018	chr4:51247997-51248018	0	AAGCATTCTCAGGAACTACTTT	1	2	2	AA2	-	.
chr4	51248168	51248189	chr4:51248168-51248189	0	AAGCATCCTCAGAAACTTACTT	1	2	2	AA2	-	.
chr4	51248338	51248359	chr4:51248338-51248359	0	AAGCATTCTCAGAAACTTATTT	1	2	2	AA2	-	.
chr4	51248509	51248530	chr4:51248509-51248530	0	AAGCATTCTCGGAAACATCTCT	1	2	2	AA2	-	.
chr4	51248681	51248702	chr4:51248681-51248702	0	AAGCATTCTCAGAAACTTCTTT	1	2	2	AA2	-	.
chr4	51248851	51248872	chr4:51248851-51248872	0	GAGCATTCTCAGAAACTTCTTT	1	2	2	AA2	-	.
chr4	51249192	51249213	chr4:51249192-51249213	0	AAGCCTTCTCAGAAACTTGTTT	1	2	2	AB1	-	.
chr4	51249359	51249380	chr4:51249359-51249380	0	AAGCATTCTCAGAAACTTCTTT	1	2	2	AA2	-	.
chr4	51249753	51249777	chr4:51249753-51249777	0	AAACTTCCTTTCATAGAGCAGGTTT	1	2	5	AB2	-	.
chr4	51249872	51249893	chr4:51249872-51249893	0	AAGCATTCTCAGAAACTTCTTT	1	2	2	AA2	-	.
chr4	51250042	51250063	chr4:51250042-51250063	0	AAGCATTCTCAGAAACTTCTTT	1	2	2	AA2	-	.
chr4	51250384	51250405	chr4:51250384-51250405	0	AATCATTCTCAGAAACTTGTTT	2	2	2	AD1	-	.
chr4	51250551	51250572	chr4:51250551-51250572	0	AAGCATTCTCAGGAACTACTTT	1	2	2	AA2	-	.
chr4	51250722	51250743	chr4:51250722-51250743	0	AAGCATCCTCAGAAACTTATTT	1	2	2	AA2	-	.
chr4	51250892	51250913	chr4:51250892-51250913	0	AAGCATTCTCAGAAACTTATTT	1	2	2	AA2	-	.
chr4	51251234	51251255	chr4:51251234-51251255	0	AAGCATTCTCAGAAACTTCTTT	1	2	2	AA2	-	.
chr4	51251401	51251422	chr4:51251401-51251422	0	AAGCATTCTCAGGAACTTCTTT	1	2	2	AA2	-	.
chr4	51251451	51251477	chr4:51251451-51251477	0	GAACATTCCCTTTCATAGAGCAGGTTT	1	2	7	AB2	-	.
chr4	51251572	51251593	chr4:51251572-51251593	0	AAGCATTCTCAGAAACTTATTT	1	2	2	AA2	-	.
chr4	51251743	51251764	chr4:51251743-51251764	0	AAGCATTCTCGGAAACATCTCT	1	2	2	AA2	-	.
chr4	51251915	51251936	chr4:51251915-51251936	0	AAGCATTCTCAGAAACTTCTTT	1	2	2	AA2	-	.
chr4	51252085	51252106	chr4:51252085-51252106	0	GAGCATTCTCAGAAACTTCTTT	1	2	2	AA2	-	.
chr4	51252415	51252447	chr4:51252415-51252447	0	AAACTAGACAGAAGCCGTCTCAGAAACTTGTTT	1	2	13	CD	-	.
chr4	51252591	51252612	chr4:51252591-51252612	0	AAGCATTCTCAGGAACTTCTTT	1	2	2	AA2	-	.
chr4	51252985	51253009	chr4:51252985-51253009	0	AAACTTCCTTTCATAGAGCAGGTTT	1	2	5	AB2	-	.
chr4	51253104	51253125	chr4:51253104-51253125	0	AAGCATTCTCAGAAACTTCTTT	1	2	2	AA2	-	.
chr4	51253274	51253295	chr4:51253274-51253295	0	AAGCATTCTCAGAAACTTCTTT	1	2	2	AA2	-	.
chr4	51253617	51253638	chr4:51253617-51253638	0	AAGCATTCTCAGAAACTTGTTT	1	1	2	A2	-	.
chr4	51253784	51253805	chr4:51253784-51253805	0	AAGCATTCTCAGGAACTTCTTT	1	2	2	AA2	-	.
chr4	51253955	51253974	chr4:51253955-51253974	0	AAGCATCCTCAAACTTATTT	1	2	0	AA2	-	.
chr4	51254123	51254144	chr4:51254123-51254144	0	AAGCATTCTCAGAAACTTATTT	1	2	2	AA2	-	.
chr4	51254464	51254485	chr4:51254464-51254485	0	AAGCATTCTCAGAAACTTCTTT	1	2	2	AA2	-	.
chr4	51254631	51254652	chr4:51254631-51254652	0	AAGCATTCTCAGGAACTTCTTT	1	2	2	AA2	-	.
chr4	51254681	51254707	chr4:51254681-51254707	0	GAACATTCCCTTTCATAGAGCAGGTTT	1	2	7	AB2	-	.
chr4	51254802	51254823	chr4:51254802-51254823	0	AAGCATTCTCAGAAACTTATTT	1	2	2	AA2	-	.
chr4	51254973	51254994	chr4:51254973-51254994	0	AAGCATTCTCGGAAACATCTCT	1	2	2	AA2	-	.
chr4	51255145	51255166	chr4:51255145-51255166	0	AAGCATTCTCAGAAACTTCTTT	1	2	2	AA2	-	.
chr4	51255315	51255336	chr4:51255315-51255336	0	GAGCATTCTCAGAAACTTCTTT	1	2	2	AA2	-	.
chr4	51255656	51255677	chr4:51255656-51255677	0	AAGCCTTCTCAGAAACTTGTTT	1	2	2	AB1	-	.
chr4	51255823	51255844	chr4:51255823-51255844	0	AAGCATTCTCAGGAACTTCTTT	1	2	2	AA2	-	.
chr4	51256217	51256241	chr4:51256217-51256241	0	AAACTTCCTTTCATAGAGCAGGTTT	1	2	5	AB2	-	.
chr4	51256336	51256357	chr4:51256336-51256357	0	AAGCATTCTCAGAAACTTCTTT	1	2	2	AA2	-	.
chr4	51256506	51256527	chr4:51256506-51256527	0	AAGCATTCTCAGAAACTTCTTT	1	2	2	AA2	-	.
chr4	51256848	51256869	chr4:51256848-51256869	0	AAGCATTCTCAGAAACTTGTTT	1	1	2	A2	-	.
chr4	51257015	51257036	chr4:51257015-51257036	0	AAGCATTCTCAGGAACTTCTTT	1	2	2	AA2	-	.
chr4	51257186	51257205	chr4:51257186-51257205	0	AAGCATCCTCAAACTTATTT	1	2	0	AA2	-	.
chr4	51257354	51257375	chr4:51257354-51257375	0	AAGCATTCTCAGAAACTTATTT	1	2	2	AA2	-	.
chr4	51257695	51257716	chr4:51257695-51257716	0	AAGCATTCTCAGAAACTTCTTT	1	2	2	AA2	-	.
chr4	51257862	51257883	chr4:51257862-51257883	0	AAGCATTCTCAGGAACTTCTTT	1	2	2	AA2	-	.
chr4	51257912	51257938	chr4:51257912-51257938	0	GAACATTCCCTTTCATAGAGCAGGTTT	1	2	7	AB2	-	.
chr4	51258033	51258054	chr4:51258033-51258054	0	AAGCATTCTCAGAAACTTATTT	1	2	2	AA2	-	.
chr4	51258204	51258225	chr4:51258204-51258225	0	AAGCATTCTCGGAAACATCTCT	1	2	2	AA2	-	.
chr4	51258376	51258397	chr4:51258376-51258397	0	AAGCATTCTCAGAAACTTCTTT	1	2	2	AA2	-	.
chr4	51258546	51258567	chr4:51258546-51258567	0	GAGCATTCTCAGAAACTTCTTT	1	2	2	AA2	-	.
chr4	51258887	51258908	chr4:51258887-51258908	0	AAGCCTTCTCAGAAACTTGTTT	1	2	2	AB1	-	.
chr4	51259054	51259075	chr4:51259054-51259075	0	AAGCATTCTCAGGAACTTCTTT	1	2	2	AA2	-	.
chr4	51259448	51259472	chr4:51259448-51259472	0	AAACTTCCTTTCATAGAGCAGGTTT	1	2	5	AB2	-	.
chr4	51259567	51259588	chr4:51259567-51259588	0	AAGCATTCTCAGAAACTTCTTT	1	2	2	AA2	-	.
chr4	51259737	51259758	chr4:51259737-51259758	0	AAGCATTCTCAGAAACTTCTTT	1	2	2	AA2	-	.
chr4	51259958	51259984	chr4:51259958-51259984	0	GAATATTCTCTTTTGTAGAGCAAGTTT	2	2	7	AA1	-	.
chr4	51260079	51260100	chr4:51260079-51260100	0	AAGCATTCTCAGAAACTTGTTT	1	1	2	A2	-	.
chr4	51260246	51260267	chr4:51260246-51260267	0	AAGCATTCTCAGGAACTACTTT	1	2	2	AA2	-	.
chr4	51260417	51260436	chr4:51260417-51260436	0	AAGCATCCTCAAACTTATTT	1	2	0	AA2	-	.
chr4	51260585	51260606	chr4:51260585-51260606	0	AAGCATTCTCAGAAACTTATTT	1	2	2	AA2	-	.
chr4	51260755	51260776	chr4:51260755-51260776	0	AAGCATTCTCAGAAACTTCTCT	1	2	2	AA2	-	.
chr4	51260926	51260947	chr4:51260926-51260947	0	AAGCATTCTCAGAAACTTCTTT	1	2	2	AA2	-	.
chr4	51261096	51261117	chr4:51261096-51261117	0	AAGCATTCTCAGAAACTTCTTT	1	2	2	AA2	-	.
chr4	51261436	51261457	chr4:51261436-51261457	0	AAGCCTTCTCAGAAACTTGTTT	1	2	2	AB1	-	.
chr4	51261603	51261624	chr4:51261603-51261624	0	AAGCATTCTCAGGAACTTCTTT	1	2	2	AA2	-	.
chr4	51261993	51262017	chr4:51261993-51262017	0	AAACTTCCTTTCATAGAGCAGGTTT	1	2	5	AB2	-	.
chr4	51262112	51262133	chr4:51262112-51262133	0	AAGCATTCTCAGAAACTTCTTT	1	2	2	AA2	-	.
chr4	51262282	51262303	chr4:51262282-51262303	0	AAGCATTCTCAGAAACTTCTTT	1	2	2	AA2	-	.
chr4	51262624	51262645	chr4:51262624-51262645	0	AAGCATTCTCAGAAACTTGTTT	1	1	2	A2	-	.
chr4	51262791	51262812	chr4:51262791-51262812	0	AAGCATTCTCAGGAACTTCTTT	1	2	2	AA2	-	.
chr4	51263132	51263153	chr4:51263132-51263153	0	AAGCATTCTCAGAAACTTCTCT	1	2	2	AA2	-	.
chr4	51263473	51263494	chr4:51263473-51263494	0	AAGCATTCTCAGAAACTTCTTT	1	2	2	AA2	-	.
chr4	51263813	51263834	chr4:51263813-51263834	0	AAGCCTTCTCAGAAACTTGTTT	1	2	2	AB1	-	.
chr4	51263980	51264001	chr4:51263980-51264001	0	AAGCATTCTCAGGAACTTCTTT	1	2	2	AA2	-	.
chr4	51264376	51264400	chr4:51264376-51264400	0	AAACTTCCTTTCATAGAGCAGGTTT	1	2	5	AB2	-	.
chr4	51264495	51264516	chr4:51264495-51264516	0	AAGCATTCTCAGAAACTTCTTT	1	2	2	AA2	-	.
chr4	51264665	51264686	chr4:51264665-51264686	0	AAGCATTCTCAGAAACTTCTTT	1	2	2	AA2	-	.
chr4	51265007	51265028	chr4:51265007-51265028	0	AAGCATTCTCAGAAACTTGTTT	1	1	2	A2	-	.
chr4	51265174	51265193	chr4:51265174-51265193	0	AAGCATTCTCAGGCAACTTC	1	2	0	AA2	-	.
chr4	51265346	51265365	chr4:51265346-51265365	0	AAGCATCCTCAAACTTATTT	1	2	0	AA2	-	.
chr4	51265514	51265535	chr4:51265514-51265535	0	AAGCATTCTCAGAAACTTATTT	1	2	2	AA2	-	.
chr4	51265684	51265705	chr4:51265684-51265705	0	AAGCATTCTCAGAAACTTCTCT	1	2	2	AA2	-	.
chr4	51265855	51265876	chr4:51265855-51265876	0	AAGCATTCTCAGAAACTTCTTT	1	2	2	AA2	-	.
chr4	51266025	51266046	chr4:51266025-51266046	0	AAGCATTCTCAGAAACTTCCTT	1	2	2	AA2	-	.
chr4	51266365	51266386	chr4:51266365-51266386	0	AAGCCTTCTCAGAAACTTGTTT	1	2	2	AB1	-	.
chr4	51266532	51266553	chr4:51266532-51266553	0	AAGCATTCTCAGGAACTTCTTT	1	2	2	AA2	-	.
chr4	51266926	51266950	chr4:51266926-51266950	0	AAACTTCCTTTCATAGAGCAGGTTT	1	2	5	AB2	-	.
chr4	51267045	51267066	chr4:51267045-51267066	0	AAGCATTCTCAGAAACTTCTTT	1	2	2	AA2	-	.
chr4	51267215	51267236	chr4:51267215-51267236	0	AAGCATTCTCAGAAACTTCTTT	1	2	2	AA2	-	.
chr4	51267453	51267473	chr4:51267453-51267473	0	GAGCACGTTTGAAACAATCTT	1	2	1	AB2	-	.
chr4	51267557	51267578	chr4:51267557-51267578	0	AAGCATTCTCAGAAACTTGTTT	1	1	2	A2	-	.
chr4	51267724	51267745	chr4:51267724-51267745	0	AAGCATTCTCAGGAACTTCTTT	1	2	2	AA2	-	.
chr4	51267896	51267917	chr4:51267896-51267917	0	AAGCATCCTCAGAAACTTATTT	1	2	2	AA2	-	.
chr4	51268066	51268087	chr4:51268066-51268087	0	AAGCATTCTCAGAAACTTATTT	1	2	2	AA2	-	.
chr4	51268577	51268598	chr4:51268577-51268598	0	AAGCATTCTCAGAAACTTCTTT	1	2	2	AA2	-	.
chr4	51268917	51268938	chr4:51268917-51268938	0	AAGCATTCTCAGAAACTTGTTT	1	1	2	A2	-	.
chr4	51269084	51269105	chr4:51269084-51269105	0	AAGCATTCTCAGGAACTTCTTT	1	2	2	AA2	-	.
chr4	51269255	51269276	chr4:51269255-51269276	0	AAGCATCCTCAGAAACTTATTT	1	2	2	AA2	-	.
chr4	51269425	51269446	chr4:51269425-51269446	0	AAGCATTCTCAGAAACTTATTT	1	2	2	AA2	-	.
chr4	51269766	51269787	chr4:51269766-51269787	0	AAGCATTCTCAGAAACTTCTTT	1	2	2	AA2	-	.
chr4	51269982	51270008	chr4:51269982-51270008	0	GAACATTCCCTTTCATAGAGCAGGTTT	1	2	7	AB2	-	.
chr4	51270103	51270124	chr4:51270103-51270124	0	AAGCATTCTCAGAAACTTATTT	1	2	2	AA2	-	.
chr4	51270274	51270295	chr4:51270274-51270295	0	AAGCATTCTCGGAAACATCTCT	1	2	2	AA2	-	.
chr4	51270446	51270467	chr4:51270446-51270467	0	AAGCATTCTCAGAAACTTCTTT	1	2	2	AA2	-	.
chr4	51270616	51270637	chr4:51270616-51270637	0	GAGCATTCTCAGAAACTTCTTT	1	2	2	AA2	-	.
chr4	51270956	51270977	chr4:51270956-51270977	0	AAGCATTCTCAGAAACTTGTTT	1	1	2	A2	-	.
chr4	51271124	51271145	chr4:51271124-51271145	0	AAGCATTCTCAGGAACTTCTTT	1	2	2	AA2	-	.
chr4	51271295	51271316	chr4:51271295-51271316	0	AAGCATCCTCAGAAACTTATTT	1	2	2	AA2	-	.
chr4	51271465	51271486	chr4:51271465-51271486	0	AAGCATTCTCAGAAACTTATTT	1	2	2	AA2	-	.
chr4	51271806	51271827	chr4:51271806-51271827	0	AAGCATTCTCAGAAACTTCTTT	1	2	2	AA2	-	.
chr4	51271973	51271994	chr4:51271973-51271994	0	AAGCATTCTCAGGAACTTCTTT	1	2	2	AA2	-	.
chr4	51272023	51272049	chr4:51272023-51272049	0	GAACATTCCCTTTCATAGAGCAGGTTT	1	2	7	AB2	-	.
chr4	51272144	51272165	chr4:51272144-51272165	0	AAGCATTCTCAGAAACTTATTT	1	2	2	AA2	-	.
chr4	51272315	51272336	chr4:51272315-51272336	0	AAGCATTCTCGGAAACATCTCT	1	2	2	AA2	-	.
chr4	51272487	51272508	chr4:51272487-51272508	0	AAGCATTCTCAGAAACTTCTTT	1	2	2	AA2	-	.
chr4	51272657	51272678	chr4:51272657-51272678	0	GAGCATTCTCAGAAACTTCTTT	1	2	2	AA2	-	.
chr4	51272988	51273020	chr4:51272988-51273020	0	AAACTAGACAGAAGCCGTCTCAGAAACTTGTTT	1	2	13	CD	-	.
chr4	51273049	51273074	chr4:51273049-51273074	0	GAACATTTCTGTTACAGAGCAATTTT	1	2	6	AA2	-	.
chr4	51273165	51273186	chr4:51273165-51273186	0	AAGCATTCTCAGGAACTTCTTT	1	2	2	AA2	-	.
chr4	51273558	51273582	chr4:51273558-51273582	0	AAACTTCCTTTCATAGAGCAGGTTT	1	2	5	AB2	-	.
chr4	51273677	51273698	chr4:51273677-51273698	0	AAGCATTCTCAGAAACTTCTTT	1	2	2	AA2	-	.
chr4	51274189	51274210	chr4:51274189-51274210	0	AAGCATTCTCAGAAACTTGTTT	1	1	2	A2	-	.
chr4	51274356	51274377	chr4:51274356-51274377	0	AAGCATTCTCAGGAACTACTTT	1	2	2	AA2	-	.
chr4	51274527	51274548	chr4:51274527-51274548	0	AAGCATCCTCAGAAACTTATTT	1	2	2	AA2	-	.
chr4	51274697	51274718	chr4:51274697-51274718	0	AAGCATTCTCAGAAACTTATTT	1	2	2	AA2	-	.
chr4	51275038	51275059	chr4:51275038-51275059	0	AAGCATTCTCAGAAACTTCTTT	1	2	2	AA2	-	.
chr4	51275205	51275226	chr4:51275205-51275226	0	AAGCATTCTCAGGAACTTCTTT	1	2	2	AA2	-	.
chr4	51275255	51275281	chr4:51275255-51275281	0	GAACATTCCCTTTCATAGAGCAGGTTT	1	2	7	AB2	-	.
chr4	51275376	51275397	chr4:51275376-51275397	0	AAGCATTCTCAGAAACTTATTT	1	2	2	AA2	-	.
chr4	51275547	51275568	chr4:51275547-51275568	0	AAGCATTCTCGGAAACATCTCT	1	2	2	AA2	-	.
chr4	51275719	51275740	chr4:51275719-51275740	0	AAGCATTCTCAGAAACTTCTTT	1	2	2	AA2	-	.
chr4	51275889	51275910	chr4:51275889-51275910	0	GAGCATTCTCAGAAACTTCTTT	1	2	2	AA2	-	.
chr4	51276220	51276252	chr4:51276220-51276252	0	AAACTAGACAGAAGCCGTCTCAGAAACTTGTTT	1	2	13	CD	-	.
chr4	51276281	51276306	chr4:51276281-51276306	0	GAACATTTCTGTTACAGAGCAATTTT	1	2	6	AA2	-	.
chr4	51276395	51276416	chr4:51276395-51276416	0	AAGCATTCTCAGGAACTTCTTT	1	2	2	AA2	-	.
chr4	51276789	51276813	chr4:51276789-51276813	0	AAACTTCCTTTCATAGAGCAGGTTT	1	2	5	AB2	-	.
chr4	51277078	51277099	chr4:51277078-51277099	0	AAGCATTCTCAGAAACTTCTTT	1	2	2	AA2	-	.
chr4	51277420	51277441	chr4:51277420-51277441	0	AAGCATTCTCAGAAACTTGTTT	1	1	2	A2	-	.
chr4	51277587	51277608	chr4:51277587-51277608	0	AAGCATTCTCAGGAACTTCTTT	1	2	2	AA2	-	.
chr4	51277758	51277779	chr4:51277758-51277779	0	AAGCATTCTCAGAAACTTATTT	1	2	2	AA2	-	.
chr4	51277928	51277949	chr4:51277928-51277949	0	AAGCATTCTCAGAAACTTATTT	1	2	2	AA2	-	.
chr4	51278439	51278460	chr4:51278439-51278460	0	AAGCATTCTCAGAAACTTCTTT	1	2	2	AA2	-	.
chr4	51278775	51278796	chr4:51278775-51278796	0	AAGCCTTCTCAGAAACTTGTTT	1	2	2	AB1	-	.
chr4	51278941	51278962	chr4:51278941-51278962	0	AAGCATTCTCAGGAACTTCTTT	1	2	2	AA2	-	.
chr4	51279335	51279359	chr4:51279335-51279359	0	AAACTTCCTTTCATAGAGCAGGTTT	1	2	5	AB2	-	.
chr4	51279624	51279645	chr4:51279624-51279645	0	AAGCATTCTCAGAAACTTCTTT	1	2	2	AA2	-	.
chr4	51279966	51279987	chr4:51279966-51279987	0	AAGCATTCTCAGAAACTTGTTT	1	1	2	A2	-	.
chr4	51280133	51280154	chr4:51280133-51280154	0	AAGCATTCTCAGGAACTACTTT	1	2	2	AA2	-	.
chr4	51280304	51280323	chr4:51280304-51280323	0	AAGCATCCTCAAACTTATTT	1	2	0	AA2	-	.
chr4	51280472	51280493	chr4:51280472-51280493	0	AAGCATTCTCAGAAACTTATTT	1	2	2	AA2	-	.
chr4	51280813	51280834	chr4:51280813-51280834	0	AAGCATTCTCAGAAACTTCTTT	1	2	2	AA2	-	.
chr4	51280983	51281004	chr4:51280983-51281004	0	AAGCATTCTCAGAAACTTCTTT	1	2	2	AA2	-	.
chr4	51281313	51281345	chr4:51281313-51281345	0	AAACTAGACAGAAGCCGTCTCAGAAACTTGTTT	1	2	13	CD	-	.
chr4	51281374	51281399	chr4:51281374-51281399	0	GAACATTTCTGTTACAGAGCAATTTT	1	2	6	AA2	-	.
chr4	51281490	51281511	chr4:51281490-51281511	0	AAGCATTCTCAGGAACTTCTTT	1	2	2	AA2	-	.
chr4	51281884	51281908	chr4:51281884-51281908	0	AAACTTCCTTTCATAGAGCAGGTTT	1	2	5	AB2	-	.
chr4	51282003	51282024	chr4:51282003-51282024	0	GAGCATTCTCAGAAACTTCTTT	1	2	2	AA2	-	.
chr4	51282173	51282194	chr4:51282173-51282194	0	AAGCATTCTCAGAAACTTCTTT	1	2	2	AA2	-	.
chr4	51282515	51282536	chr4:51282515-51282536	0	AAGCATTCTCAGAAACTTGTTT	1	1	2	A2	-	.
chr4	51282682	51282703	chr4:51282682-51282703	0	AAGCATTCTCAGGAACTTCTTT	1	2	2	AA2	-	.
chr4	51282853	51282874	chr4:51282853-51282874	0	AAGCATCCTCAGAAACTTATTT	1	2	2	AA2	-	.
chr4	51283023	51283044	chr4:51283023-51283044	0	AAGCATTCTCAGAAACTTATTT	1	2	2	AA2	-	.
chr4	51283364	51283385	chr4:51283364-51283385	0	AAGCATTCTCAGAAACTTCTTT	1	2	2	AA2	-	.
chr4	51283531	51283552	chr4:51283531-51283552	0	AAGCATTCTCAGGAACTTCTTT	1	2	2	AA2	-	.
chr4	51283581	51283607	chr4:51283581-51283607	0	GAACATTCCCTTTCATAGAGCAGGTTT	1	2	7	AB2	-	.
chr4	51283702	51283723	chr4:51283702-51283723	0	AAGCATTCTCAGAAACTTATTT	1	2	2	AA2	-	.
chr4	51283873	51283894	chr4:51283873-51283894	0	AAGCATTCTCGGAAACATCTCT	1	2	2	AA2	-	.
chr4	51284045	51284066	chr4:51284045-51284066	0	AAGCATTCTCAGAAACTTCTTT	1	2	2	AA2	-	.
chr4	51284215	51284236	chr4:51284215-51284236	0	GAGCATTCTCAGAAACTTCTTT	1	2	2	AA2	-	.
chr4	51284545	51284577	chr4:51284545-51284577	0	AAACTAGACAGAAGCCGTCTCAGAAACTTGTTT	1	2	13	CD	-	.
chr4	51284606	51284631	chr4:51284606-51284631	0	GAACATTTCTGTTACAGAGCAATTTT	1	2	6	AA2	-	.
chr4	51284720	51284741	chr4:51284720-51284741	0	AAGCATTCTCAGGAACTTCTTT	1	2	2	AA2	-	.
chr4	51285114	51285138	chr4:51285114-51285138	0	AAACTTCCTTTCATAGAGCAGGTTT	1	2	5	AB2	-	.
chr4	51285233	51285254	chr4:51285233-51285254	0	AAGCATTCTCAGAAACTTCTTT	1	2	2	AA2	-	.
chr4	51285403	51285424	chr4:51285403-51285424	0	AAGCATTCTCAGAAACTTCTTT	1	2	2	AA2	-	.
chr4	51285745	51285766	chr4:51285745-51285766	0	AAGCATTCTCAGAAACTTGTTT	1	1	2	A2	-	.
chr4	51285912	51285933	chr4:51285912-51285933	0	AAGCATTCTCAGGAACTACTTT	1	2	2	AA2	-	.
chr4	51286083	51286104	chr4:51286083-51286104	0	AAGCATCCTCAGAAACTTATTT	1	2	2	AA2	-	.
chr4	51286253	51286274	chr4:51286253-51286274	0	AAGCATTCTCAGAAACTTATTT	1	2	2	AA2	-	.
chr4	51286764	51286785	chr4:51286764-51286785	0	AAGCATTCTCAGAAACTTCTTT	1	2	2	AA2	-	.
chr4	51287104	51287125	chr4:51287104-51287125	0	AAGCCTTCTCAGAAACTTGTTT	1	2	2	AB1	-	.
chr4	51287271	51287292	chr4:51287271-51287292	0	AAGCATTCTCAGGAACTTCTTT	1	2	2	AA2	-	.
chr4	51287666	51287690	chr4:51287666-51287690	0	AAACTTCCTTTCATAGAGCAGGTTT	1	2	5	AB2	-	.
chr4	51287785	51287806	chr4:51287785-51287806	0	AAGCATTCTCAGAAACTTCTTT	1	2	2	AA2	-	.
chr4	51287955	51287976	chr4:51287955-51287976	0	AAGCATTCTCAGAAACTTCTTT	1	2	2	AA2	-	.
chr4	51288126	51288146	chr4:51288126-51288146	0	AAGCATTCTCAGAACCTGCTT	1	2	1	AB2	-	.
chr4	51288297	51288318	chr4:51288297-51288318	0	AAGCATTCTCAGAAACTTGTTT	1	1	2	A2	-	.
chr4	51288464	51288485	chr4:51288464-51288485	0	AAGCATTCTCAGGAACTTCTTT	1	2	2	AA2	-	.
chr4	51288635	51288656	chr4:51288635-51288656	0	AAGCATCCTCAGAAACTTATTT	1	2	2	AA2	-	.
chr4	51288805	51288826	chr4:51288805-51288826	0	AAGCATTCTCAGAAACTTATTT	1	2	2	AA2	-	.
chr4	51288975	51288996	chr4:51288975-51288996	0	AAGCATTCTCAGAAACTTCTCT	1	2	2	AA2	-	.
chr4	51289315	51289336	chr4:51289315-51289336	0	AAGCATTCTCAGGAACTTCTTT	1	2	2	AA2	-	.
chr4	51289365	51289391	chr4:51289365-51289391	0	GAACATTCCCTTTCATAGAGCAGGTTT	1	2	7	AB2	-	.
chr4	51289486	51289507	chr4:51289486-51289507	0	AAGCATTCTCAGAAACTTATTT	1	2	2	AA2	-	.
chr4	51289657	51289678	chr4:51289657-51289678	0	AAGCATTCTCGGAAACATCTCT	1	2	2	AA2	-	.
chr4	51289829	51289850	chr4:51289829-51289850	0	AAGCATTCTCAGAAACTTCTTT	1	2	2	AA2	-	.
chr4	51289999	51290020	chr4:51289999-51290020	0	GAGCATTCTCAGAAACTTCTTT	1	2	2	AA2	-	.
chr4	51290339	51290360	chr4:51290339-51290360	0	AAGCCTTCTCAGAAACTTGTTT	1	2	2	AB1	-	.
chr4	51290506	51290527	chr4:51290506-51290527	0	AAGCATTCTCAGGAACTTCTTT	1	2	2	AA2	-	.
chr4	51290896	51290920	chr4:51290896-51290920	0	AAACTTCCTTTCATAGAGCAGGTTT	1	2	5	AB2	-	.
chr4	51291185	51291206	chr4:51291185-51291206	0	AAGCATTCTCAGAAACTTCTTT	1	2	2	AA2	-	.
chr4	51291527	51291548	chr4:51291527-51291548	0	AATCATTCTCAGAAACTTGTTT	2	2	2	AD1	-	.
chr4	51291694	51291715	chr4:51291694-51291715	0	AAGCATTCTCAGGAACTACTTT	1	2	2	AA2	-	.
chr4	51291865	51291886	chr4:51291865-51291886	0	AAGCATCCTCAGAAACTTATTT	1	2	2	AA2	-	.
chr4	51292035	51292056	chr4:51292035-51292056	0	AAGCATTCTCAGAAACTTATTT	1	2	2	AA2	-	.
chr4	51292205	51292226	chr4:51292205-51292226	0	AAGCATTCTCAGAAACTTCTCT	1	2	2	AA2	-	.
chr4	51292546	51292567	chr4:51292546-51292567	0	AAGCATTCTCAGAAACTTCTTT	1	2	2	AA2	-	.
chr4	51292886	51292907	chr4:51292886-51292907	0	AAGCCTTCTCAGAAACATGTTT	2	2	2	AB1	-	.
chr4	51293443	51293467	chr4:51293443-51293467	0	AAACTTCCTTTCATAGAGCAGGTTT	1	2	5	AB2	-	.
chr4	51293562	51293583	chr4:51293562-51293583	0	AAGCCTTCTCAGAAACTTGTTT	1	2	2	AB1	-	.
chr4	51293729	51293750	chr4:51293729-51293750	0	AAGCATTCTCAGGAACTTCTTT	1	2	2	AA2	-	.
chr4	51294119	51294143	chr4:51294119-51294143	0	AAACTTCCTTTCATAGAGCAGGTTT	1	2	5	AB2	-	.
chr4	51294238	51294259	chr4:51294238-51294259	0	AAGCATTCTCAGAAACTTCTTT	1	2	2	AA2	-	.
chr4	51294408	51294429	chr4:51294408-51294429	0	AAGCATTCTCAGAAACTTCTTT	1	2	2	AA2	-	.
chr4	51294750	51294771	chr4:51294750-51294771	0	AAGCATTCTCAGAAACTTGTTT	1	1	2	A2	-	.
chr4	51294917	51294938	chr4:51294917-51294938	0	AAGCATTCTCAGGAACTTCTTT	1	2	2	AA2	-	.
chr4	51295088	51295109	chr4:51295088-51295109	0	AAGCATCCTCAGAAACTTATTT	1	2	2	AA2	-	.
chr4	51295258	51295279	chr4:51295258-51295279	0	AAGCATTCTCAGAAACTTATTT	1	2	2	AA2	-	.
chr4	51295428	51295449	chr4:51295428-51295449	0	AAGCATTCTCAGGAACTTCTCT	1	2	2	AA2	-	.
chr4	51295769	51295790	chr4:51295769-51295790	0	AAGCATTCTCAGAAACTTCTTT	1	2	2	AA2	-	.
chr4	51296109	51296130	chr4:51296109-51296130	0	AAGCCTTCTCAGAAACTTGTTT	1	2	2	AB1	-	.
chr4	51296275	51296296	chr4:51296275-51296296	0	AAGCATTCTCAGGAACTTCTTT	1	2	2	AA2	-	.
chr4	51296669	51296693	chr4:51296669-51296693	0	AAACTTCCTTTCATAGAGCAGGTTT	1	2	5	AB2	-	.
chr4	51296959	51296980	chr4:51296959-51296980	0	AAGCATTCTCAGAAACTTCTTT	1	2	2	AA2	-	.
chr4	51297301	51297322	chr4:51297301-51297322	0	AAGCATTCTCAGAAACTTGTTT	1	1	2	A2	-	.
chr4	51297469	51297490	chr4:51297469-51297490	0	AAGCATTCTCAGGAACTTCTTT	1	2	2	AA2	-	.
chr4	51297640	51297661	chr4:51297640-51297661	0	AAGCATTCTCAGAAACTTATTT	1	2	2	AA2	-	.
chr4	51297810	51297831	chr4:51297810-51297831	0	AAGCATTCTCAGAAACTTATTT	1	2	2	AA2	-	.
chr4	51297980	51298001	chr4:51297980-51298001	0	AAGCATTCTCAGAAACTTCTCT	1	2	2	AA2	-	.
chr4	51298151	51298172	chr4:51298151-51298172	0	AAGCATTCTCAGAAACTTCTTT	1	2	2	AA2	-	.
chr4	51298489	51298510	chr4:51298489-51298510	0	AAGCATCCTCAGAAACTTATTT	1	2	2	AA2	-	.
chr4	51298660	51298681	chr4:51298660-51298681	0	AAGCATTCTCGGAAACATCTCT	1	2	2	AA2	-	.
chr4	51298832	51298853	chr4:51298832-51298853	0	AAGCATTCTCAGAAACTTCTTT	1	2	2	AA2	-	.
chr4	51299002	51299023	chr4:51299002-51299023	0	GAGCATTCTCAGAAACTTCTTT	1	2	2	AA2	-	.
chr4	51299332	51299364	chr4:51299332-51299364	0	AAACTAGACAGAAGCCGTCTCAGAAACTTGTTT	1	2	13	CD	-	.
chr4	51299393	51299418	chr4:51299393-51299418	0	GAACATTTCTGTTACAGAGCAATTTT	1	2	6	AA2	-	.
chr4	51299509	51299530	chr4:51299509-51299530	0	AAGCATTCTCAGGAACTTCTTT	1	2	2	AA2	-	.
chr4	51299903	51299927	chr4:51299903-51299927	0	AAACTTCCTTTCATAGAGCACGTTT	1	2	5	AB2	-	.
chr4	51300022	51300043	chr4:51300022-51300043	0	AAGCATTCTCAGAAACTTGTTT	1	1	2	A2	-	.
chr4	51300189	51300210	chr4:51300189-51300210	0	AAGCATTCTCAGGAACTTCTTT	1	2	2	AA2	-	.
chr4	51300360	51300381	chr4:51300360-51300381	0	AAGCATCCTCAGAAACTTATTT	1	2	2	AA2	-	.
chr4	51300530	51300551	chr4:51300530-51300551	0	AAGCATTCTCAGAAACTTATTT	1	2	2	AA2	-	.
chr4	51300700	51300721	chr4:51300700-51300721	0	AAGCATTCTCAGAAACTTCTCT	1	2	2	AA2	-	.
chr4	51301042	51301063	chr4:51301042-51301063	0	AAGCATTCTCAGAAACTTCTTT	1	2	2	AA2	-	.
chr4	51301382	51301403	chr4:51301382-51301403	0	AAGCCTTCTCAGAAACTTGTTT	1	2	2	AB1	-	.
chr4	51301549	51301570	chr4:51301549-51301570	0	AAGCATTCTCAGGAACTTCTTT	1	2	2	AA2	-	.
chr4	51301720	51301741	chr4:51301720-51301741	0	AAGCATTCTCAGAAACTTATTT	1	2	2	AA2	-	.
chr4	51302062	51302083	chr4:51302062-51302083	0	GAGCATTCTCAGAAACTTCTTT	1	2	2	AA2	-	.
chr4	51302232	51302253	chr4:51302232-51302253	0	AAGCATTCTCAGAAACTTCTTT	1	2	2	AA2	-	.
chr4	51302574	51302595	chr4:51302574-51302595	0	AAGCATTCTCAGAAACTTGTTT	1	1	2	A2	-	.
chr4	51302741	51302762	chr4:51302741-51302762	0	AAGCATTCTCAGGAACTACTTT	1	2	2	AA2	-	.
chr4	51302912	51302933	chr4:51302912-51302933	0	AAGCATCCTCAGAAACTTATTT	1	2	2	AA2	-	.
chr4	51303082	51303103	chr4:51303082-51303103	0	AAGCATTCTCAGAAACTTATTT	1	2	2	AA2	-	.
chr4	51303423	51303444	chr4:51303423-51303444	0	AAGCATTCTCAGAAACTTCTTT	1	2	2	AA2	-	.
chr4	51303590	51303611	chr4:51303590-51303611	0	AAGCATTCTCAGGAACTTCTTT	1	2	2	AA2	-	.
chr4	51303640	51303666	chr4:51303640-51303666	0	GAACATTCCCTTTCATAGAGCAGGTTT	1	2	7	AB2	-	.
chr4	51303761	51303782	chr4:51303761-51303782	0	AAGCATTCTCAGAAACTTATTT	1	2	2	AA2	-	.
chr4	51304103	51304124	chr4:51304103-51304124	0	AAGCATTCTCAGAAACTTCTTT	1	2	2	AA2	-	.
chr4	51304273	51304294	chr4:51304273-51304294	0	GAGCATTCTCAGAAACTTCTTT	1	2	2	AA2	-	.
chr4	51304614	51304635	chr4:51304614-51304635	0	AAGCCTTCTCAGAAACTTGTTT	1	2	2	AB1	-	.
chr4	51304780	51304801	chr4:51304780-51304801	0	AAGCATTCTCAGGAACTTCTTT	1	2	2	AA2	-	.
chr4	51305174	51305198	chr4:51305174-51305198	0	AAACTTCCTTTCATAGAGCAGGTTT	1	2	5	AB2	-	.
chr4	51305293	51305314	chr4:51305293-51305314	0	AAGCATTCTCAGAAACTTCTTT	1	2	2	AA2	-	.
chr4	51305463	51305484	chr4:51305463-51305484	0	AAGCATTCTCAGAAACTTCTTT	1	2	2	AA2	-	.
chr4	51305805	51305826	chr4:51305805-51305826	0	AAGCATTCTCAGAAACTTGTTT	1	1	2	A2	-	.
chr4	51305972	51305993	chr4:51305972-51305993	0	AAGCATTCTCAGGAACTTCTTT	1	2	2	AA2	-	.
chr4	51306143	51306164	chr4:51306143-51306164	0	AAGCATTCTCAGAAACTTATTT	1	2	2	AA2	-	.
chr4	51306313	51306334	chr4:51306313-51306334	0	AAGCATTCTCAGAAACTTATTT	1	2	2	AA2	-	.
chr4	51306654	51306675	chr4:51306654-51306675	0	AAGCATTCTCAGAAACTTCTTT	1	2	2	AA2	-	.
chr4	51306821	51306842	chr4:51306821-51306842	0	AAGCATTCTCAGGAACTTCTTT	1	2	2	AA2	-	.
chr4	51306871	51306897	chr4:51306871-51306897	0	GAACATTCCCTTTCATAGAGCAGGTTT	1	2	7	AB2	-	.
chr4	51306992	51307013	chr4:51306992-51307013	0	AAGCATTCTCAGAAACTTATTT	1	2	2	AA2	-	.
chr4	51307163	51307184	chr4:51307163-51307184	0	AAGCATTCTCGGAAACATCTCT	1	2	2	AA2	-	.
chr4	51307335	51307356	chr4:51307335-51307356	0	AAGCATTCTCAGAAACTTCTTT	1	2	2	AA2	-	.
chr4	51307505	51307526	chr4:51307505-51307526	0	GAGCATTCTCAGAAACTTCTTT	1	2	2	AA2	-	.
chr4	51307835	51307867	chr4:51307835-51307867	0	AAACTAGACAGAAGCCGTCTCAGAAACTTGTTT	1	2	13	CD	-	.
chr4	51307896	51307921	chr4:51307896-51307921	0	GAACATTTCTGTTACAGAGCAATTTT	1	2	6	AA2	-	.
chr4	51308010	51308031	chr4:51308010-51308031	0	AAGCATTCTCAGGAACTTCTTT	1	2	2	AA2	-	.
chr4	51308404	51308428	chr4:51308404-51308428	0	AAACTTCCTTTCATAGAGCAGGTTT	1	2	5	AB2	-	.
chr4	51308523	51308544	chr4:51308523-51308544	0	AAGCATTCTCAGAAACTTCTTT	1	2	2	AA2	-	.
chr4	51308693	51308714	chr4:51308693-51308714	0	AAGCATTCTCAGAAACTTCTTT	1	2	2	AA2	-	.
chr4	51309035	51309056	chr4:51309035-51309056	0	AAGCATTCTCAGAAACTTGTTT	1	1	2	A2	-	.
chr4	51309202	51309223	chr4:51309202-51309223	0	AAGCATTCTCAGGAACTACTTT	1	2	2	AA2	-	.
chr4	51309373	51309392	chr4:51309373-51309392	0	AAGCATCCTCAAACTTATTT	1	2	0	AA2	-	.
chr4	51309541	51309562	chr4:51309541-51309562	0	AAGCATTCTCAGAAACTTATTT	1	2	2	AA2	-	.
chr4	51309711	51309732	chr4:51309711-51309732	0	AAGCATTCTCAGAAACTTCTCC	1	2	2	AA2	-	.
chr4	51309883	51309904	chr4:51309883-51309904	0	AAGCATTCTCAGAAACTTCTTT	1	2	2	AA2	-	.
chr4	51310050	51310071	chr4:51310050-51310071	0	AAGCATTCTCAGGAACTTCTTT	1	2	2	AA2	-	.
chr4	51310100	51310126	chr4:51310100-51310126	0	GAACATTCCCTTTCATAGAGCAGGTTT	1	2	7	AB2	-	.
chr4	51310221	51310242	chr4:51310221-51310242	0	AAGCATTCTCAGAAACTTATTT	1	2	2	AA2	-	.
chr4	51310392	51310413	chr4:51310392-51310413	0	AAGCATTCTCGGAAACATCTCT	1	2	2	AA2	-	.
chr4	51310443	51310469	chr4:51310443-51310469	0	GAACACGTCCTTTCATAGAGCAGGTTT	1	2	7	BB2	-	.
chr4	51310563	51310585	chr4:51310563-51310585	0	GAGCATTCTCAGCAAACTTCTTT	1	2	3	AA2	-	.
chr4	51310734	51310755	chr4:51310734-51310755	0	GAGCATTCTCAGAAACTTCTTT	1	2	2	AA2	-	.
chr4	51311075	51311096	chr4:51311075-51311096	0	AAGCCTTCTCAGAAACTTGTTT	1	2	2	AB1	-	.
chr4	51311241	51311262	chr4:51311241-51311262	0	AAGCATTCTCAGGAACTTCTTT	1	2	2	AA2	-	.
chr4	51311754	51311775	chr4:51311754-51311775	0	AAGCATTCTCAGAAACTTCTTT	1	2	2	AA2	-	.
chr4	51311924	51311945	chr4:51311924-51311945	0	GAGCATTCTCAGAAACTTCTTT	1	2	2	AA2	-	.
chr4	51312264	51312285	chr4:51312264-51312285	0	AAGCCTTCTCAGAAACTTGTTT	1	2	2	AB1	-	.
chr4	51312431	51312452	chr4:51312431-51312452	0	AAGCATTCTCAGGAACTTCTTT	1	2	2	AA2	-	.
chr4	51312825	51312849	chr4:51312825-51312849	0	AAACTTCCTTTCATAGAGCAGGTTT	1	2	5	AB2	-	.
chr4	51313114	51313135	chr4:51313114-51313135	0	AAGCATTCTCAGAAACTTCTTT	1	2	2	AA2	-	.
chr4	51313456	51313477	chr4:51313456-51313477	0	AAGCATTCTCAGAAACTTGTTT	1	1	2	A2	-	.
chr4	51313623	51313644	chr4:51313623-51313644	0	AAGCATTCTCAGGAACTTCTTT	1	2	2	AA2	-	.
chr4	51313794	51313815	chr4:51313794-51313815	0	AAGCATCCTCAGAAACTTATTT	1	2	2	AA2	-	.
chr4	51313964	51313985	chr4:51313964-51313985	0	AAGCATTCTCAGAAACTTATTT	1	2	2	AA2	-	.
chr4	51314475	51314496	chr4:51314475-51314496	0	AAGCATTCTCAGGAACTTCTTT	1	2	2	AA2	-	.
chr4	51314525	51314551	chr4:51314525-51314551	0	GAACATTCCCTTTCATAGAGCAGGTTT	1	2	7	AB2	-	.
chr4	51314646	51314667	chr4:51314646-51314667	0	AAGCATTCTCAGAAACTTTTTT	1	2	2	AA2	-	.
chr4	51314817	51314838	chr4:51314817-51314838	0	AAGCATTCTCGGAAACATCTCT	1	2	2	AA2	-	.
chr4	51314989	51315010	chr4:51314989-51315010	0	AAGCATTCTCAGAAACTTCTTT	1	2	2	AA2	-	.
chr4	51315160	51315181	chr4:51315160-51315181	0	GAGCATTCTCAGAAACTTCTTT	1	2	2	AA2	-	.
chr4	51315501	51315522	chr4:51315501-51315522	0	AAGCCTTCTCAGAAACTTGTTT	1	2	2	AB1	-	.
chr4	51315667	51315688	chr4:51315667-51315688	0	AAGCATTCTCAGGAACTTCTTT	1	2	2	AA2	-	.
chr4	51316061	51316085	chr4:51316061-51316085	0	AAACTTCCTTTCATAGAGCAGGTTT	1	2	5	AB2	-	.
chr4	51316180	51316201	chr4:51316180-51316201	0	AAGCATTCTCAGAAACTTCTTT	1	2	2	AA2	-	.
chr4	51316350	51316371	chr4:51316350-51316371	0	AAGCATTCTCAGAAACTTCTTT	1	2	2	AA2	-	.
chr4	51316692	51316713	chr4:51316692-51316713	0	AAGCATTCTCAGAAACTTGTTT	1	1	2	A2	-	.
chr4	51316859	51316880	chr4:51316859-51316880	0	AAGCATTCTCAGGAACTAGTTT	1	1	2	A2	-	.
chr4	51317030	51317051	chr4:51317030-51317051	0	AAGCATCCTCAGAAACTTATTT	1	2	2	AA2	-	.
chr4	51317200	51317221	chr4:51317200-51317221	0	AAGCATTCTCAGAAACTTATTT	1	2	2	AA2	-	.
chr4	51317370	51317391	chr4:51317370-51317391	0	AAGCATTCTCAGAAACTTCTCT	1	2	2	AA2	-	.
chr4	51317711	51317732	chr4:51317711-51317732	0	AAGCATTCTCAGGAACTTCTTT	1	2	2	AA2	-	.
chr4	51317761	51317787	chr4:51317761-51317787	0	GAACATTCCCTTTCATAGAGCAGGTTT	1	2	7	AB2	-	.
chr4	51317882	51317903	chr4:51317882-51317903	0	AAGCATTCTCAGAAACTTATTT	1	2	2	AA2	-	.
chr4	51318053	51318074	chr4:51318053-51318074	0	AAGCATTCTCGGAAACATCTCT	1	2	2	AA2	-	.
chr4	51318225	51318246	chr4:51318225-51318246	0	AAGCATTCTCAGAAACTTCTTT	1	2	2	AA2	-	.
chr4	51318395	51318416	chr4:51318395-51318416	0	GAGCATTCTCAGAAACTTCTTT	1	2	2	AA2	-	.
chr4	51318726	51318758	chr4:51318726-51318758	0	AAACTAGACAGAAGCCGTCTCAGAAACTTGTTT	1	2	13	CD	-	.
chr4	51318903	51318924	chr4:51318903-51318924	0	AAGCATTCTCAGGAACTTCTTT	1	2	2	AA2	-	.
chr4	51319297	51319321	chr4:51319297-51319321	0	AAACTTCCTTTCATAGAGCAGGTTT	1	2	5	AB2	-	.
chr4	51319416	51319437	chr4:51319416-51319437	0	AAGCATTCTCAGAAACTTCTTT	1	2	2	AA2	-	.
chr4	51319586	51319607	chr4:51319586-51319607	0	AAGCATTCTCAGAAACTTCTTT	1	2	2	AA2	-	.
chr4	51319928	51319949	chr4:51319928-51319949	0	AAGCATTCTCAGAAACTTGTTT	1	1	2	A2	-	.
chr4	51320096	51320117	chr4:51320096-51320117	0	AAGCATTCTCAGGAACTACTTT	1	2	2	AA2	-	.
chr4	51320267	51320288	chr4:51320267-51320288	0	AAGCAACCTCAGAAACTTATTT	1	2	2	AA2	-	.
chr4	51320437	51320458	chr4:51320437-51320458	0	AAGCATTCTCAGAAACTTATTT	1	2	2	AA2	-	.
chr4	51320778	51320799	chr4:51320778-51320799	0	AAGCATTCTCAGAAACTTCTTT	1	2	2	AA2	-	.
chr4	51320945	51320966	chr4:51320945-51320966	0	AAGCATTCTCAGGAACTTCTTT	1	2	2	AA2	-	.
chr4	51320995	51321021	chr4:51320995-51321021	0	GAACATTCCCTTTCATAGAGCAGGTTT	1	2	7	AB2	-	.
chr4	51321116	51321137	chr4:51321116-51321137	0	AAGCATTCTCAGAAACTTATTT	1	2	2	AA2	-	.
chr4	51321287	51321308	chr4:51321287-51321308	0	AAGCATTCTCGGAAACATCTCT	1	2	2	AA2	-	.
chr4	51321459	51321480	chr4:51321459-51321480	0	AAGCATTCTCAGAAACTTCTTT	1	2	2	AA2	-	.
chr4	51321629	51321650	chr4:51321629-51321650	0	GAGCATTCTCAGAAACTTCTTT	1	2	2	AA2	-	.
chr4	51321959	51321991	chr4:51321959-51321991	0	AAACTAGACAGAAGCCGTCTCAGAAACTTGTTT	1	2	13	CD	-	.
chr4	51322020	51322045	chr4:51322020-51322045	0	GAACATTTCTGTTACAGAGCAATTTT	1	2	6	AA2	-	.
chr4	51322134	51322155	chr4:51322134-51322155	0	AAGCATTCTCAGGAACTTCTTT	1	2	2	AA2	-	.
chr4	51322528	51322552	chr4:51322528-51322552	0	AAACTTCCTTTCATAGAGCAGGTTT	1	2	5	AB2	-	.
chr4	51322647	51322668	chr4:51322647-51322668	0	AAGCATTCTCAGAAACTTCTTT	1	2	2	AA2	-	.
chr4	51322817	51322838	chr4:51322817-51322838	0	AAGCATTCTCAGAAACTTCTTT	1	2	2	AA2	-	.
chr4	51323159	51323180	chr4:51323159-51323180	0	AAGCATTCTCAGAAACTTGTTT	1	1	2	A2	-	.
chr4	51323326	51323347	chr4:51323326-51323347	0	AAGCATTCTCAGGAACTACTTT	1	2	2	AA2	-	.
chr4	51323497	51323516	chr4:51323497-51323516	0	AAGCATCCTCAAACTTATTT	1	2	0	AA2	-	.
chr4	51323665	51323686	chr4:51323665-51323686	0	AAGCATTCTCAGAAACTTATTT	1	2	2	AA2	-	.
chr4	51324006	51324027	chr4:51324006-51324027	0	AAGCATTCTCAGAAACTTCTTT	1	2	2	AA2	-	.
chr4	51324173	51324194	chr4:51324173-51324194	0	AAGCATTCTCAGGAACTTCTTT	1	2	2	AA2	-	.
chr4	51324223	51324249	chr4:51324223-51324249	0	GAACATTCCCTTTCATAGAGCAGGTTT	1	2	7	AB2	-	.
chr4	51324344	51324365	chr4:51324344-51324365	0	AAGCATTCTCAGAAACTTATTT	1	2	2	AA2	-	.
chr4	51324515	51324536	chr4:51324515-51324536	0	AAGCATTCTCGGAAACATCTCT	1	2	2	AA2	-	.
chr4	51324687	51324708	chr4:51324687-51324708	0	AAGCATTCTCAGAAACTTCTTT	1	2	2	AA2	-	.
chr4	51324857	51324878	chr4:51324857-51324878	0	GAGCATTCTCAGAAACTTCTTT	1	2	2	AA2	-	.
chr4	51325187	51325219	chr4:51325187-51325219	0	AAACTAGACAGAAGCCGTCTCAGAAACTTGTTT	1	2	13	CD	-	.
chr4	51325248	51325273	chr4:51325248-51325273	0	GAACATTTCTGTTACAGAGCAATTTT	1	2	6	AA2	-	.
chr4	51325364	51325385	chr4:51325364-51325385	0	AAGCATTCTCAGGAACTTCTTT	1	2	2	AA2	-	.
chr4	51325758	51325782	chr4:51325758-51325782	0	AAACTTCCTTTCATAGAGCAGGTTT	1	2	5	AB2	-	.
chr4	51325877	51325898	chr4:51325877-51325898	0	AAGCATTCTCAGAAACTTCTTT	1	2	2	AA2	-	.
chr4	51326047	51326068	chr4:51326047-51326068	0	AAGCATTCTCAGAAACTTCTTT	1	2	2	AA2	-	.
chr4	51326389	51326410	chr4:51326389-51326410	0	AAGCATTCTCAGAAACTTGTTT	1	1	2	A2	-	.
chr4	51326556	51326577	chr4:51326556-51326577	0	AAGCATTCTCAGGAACTTCTTT	1	2	2	AA2	-	.
chr4	51326727	51326746	chr4:51326727-51326746	0	AAGCATCCTCAAACTTATTT	1	2	0	AA2	-	.
chr4	51326895	51326916	chr4:51326895-51326916	0	AAGCATTCTCAGAAACTTATTT	1	2	2	AA2	-	.
chr4	51327236	51327257	chr4:51327236-51327257	0	AAGCATTCTCAGAAACTTCTTT	1	2	2	AA2	-	.
chr4	51327403	51327424	chr4:51327403-51327424	0	AAGCATTCTCAGGAACTTCTTT	1	2	2	AA2	-	.
chr4	51327453	51327479	chr4:51327453-51327479	0	GAACATTCCCTTTCATAGAGCAGGTTT	1	2	7	AB2	-	.
chr4	51327745	51327766	chr4:51327745-51327766	0	AAGCATTCTCGGAAACATCTCT	1	2	2	AA2	-	.
chr4	51327917	51327938	chr4:51327917-51327938	0	AAGCATTCTCAGAAACTTCTTT	1	2	2	AA2	-	.
chr4	51328087	51328108	chr4:51328087-51328108	0	GAGCATTCTCAGAAACTTCTTT	1	2	2	AA2	-	.
chr4	51328428	51328449	chr4:51328428-51328449	0	AAGCCTTCTCAGAAACTTGTTT	1	2	2	AB1	-	.
chr4	51328987	51329011	chr4:51328987-51329011	0	AAACTTCCTTTCATAGAGCAGGTTT	1	2	5	AB2	-	.
chr4	51329106	51329127	chr4:51329106-51329127	0	AAGCATTCTCAGAAACTTCTTT	1	2	2	AA2	-	.
chr4	51329276	51329297	chr4:51329276-51329297	0	AAGCATTCTCAGAAACTTCTTT	1	2	2	AA2	-	.
chr4	51329616	51329637	chr4:51329616-51329637	0	AAGCCTTCTTAGAAACTTGTTT	1	2	2	AB1	-	.
chr4	51329783	51329804	chr4:51329783-51329804	0	AAGCATTCTCAGGAACTTCTTT	1	2	2	AA2	-	.
chr4	51330173	51330197	chr4:51330173-51330197	0	AAACTTCCTTTCATAGAGCACGTTT	1	2	5	AB2	-	.
chr4	51330292	51330313	chr4:51330292-51330313	0	AAGCATTCTCAGAAACTTCTTT	1	2	2	AA2	-	.
chr4	51330462	51330483	chr4:51330462-51330483	0	GAGCATTCTCAGAAACTTCTTT	1	2	2	AA2	-	.
chr4	51330792	51330824	chr4:51330792-51330824	0	AAACTAGACAGAAGCCGTCTCAGAAACTTGTTT	1	2	13	CD	-	.
chr4	51330853	51330878	chr4:51330853-51330878	0	GAACATTTCTGTTACAGAGCAATTTT	1	2	6	AA2	-	.
chr4	51330969	51330990	chr4:51330969-51330990	0	AAGCATTCTCAGGAACTTCTTT	1	2	2	AA2	-	.
chr4	51331364	51331388	chr4:51331364-51331388	0	AAACTTCCTTTCATAGAGCAGGTTT	1	2	5	AB2	-	.
chr4	51331653	51331674	chr4:51331653-51331674	0	AAGCATTCTCAGAAACTATTTT	1	2	2	AA2	-	.
chr4	51331996	51332017	chr4:51331996-51332017	0	AAGCATTCTCAGAAACTTGTTT	1	1	2	A2	-	.
chr4	51332163	51332184	chr4:51332163-51332184	0	AAGCATTCTCAGGAACTTCTTT	1	2	2	AA2	-	.
chr4	51332334	51332353	chr4:51332334-51332353	0	AAGCATCCTCAAACTTATTT	1	2	0	AA2	-	.
chr4	51332502	51332523	chr4:51332502-51332523	0	AAGCATTCTCAGAAACTTATTT	1	2	2	AA2	-	.
chr4	51332672	51332693	chr4:51332672-51332693	0	AAGCATTCTCAGGAACTTCTCT	1	2	2	AA2	-	.
chr4	51332843	51332864	chr4:51332843-51332864	0	AAGCATTCTCAGAAACTTCTTT	1	2	2	AA2	-	.
chr4	51333010	51333031	chr4:51333010-51333031	0	AAGCATTCTCAGGAACTTCTTT	1	2	2	AA2	-	.
chr4	51333060	51333086	chr4:51333060-51333086	0	GAACATTCCCTTTCATAGAGCAGGTTT	1	2	7	AB2	-	.
chr4	51333181	51333202	chr4:51333181-51333202	0	AAGCATTCTCAGAAACTTATTT	1	2	2	AA2	-	.
chr4	51333352	51333373	chr4:51333352-51333373	0	AAGCATTCTCGGAAACATCTCT	1	2	2	AA2	-	.
chr4	51333403	51333429	chr4:51333403-51333429	0	GAACACGTCCTTTCATAGAGCAGGTTT	1	2	7	BB2	-	.
chr4	51333524	51333545	chr4:51333524-51333545	0	AAGCATTCTCAGAAACTTCTTT	1	2	2	AA2	-	.
chr4	51333694	51333715	chr4:51333694-51333715	0	GAGCATTCTCAGAAACTTCTTT	1	2	2	AA2	-	.
chr4	51334024	51334056	chr4:51334024-51334056	0	AAACTAGACAGAAGCCGTCTCAGAAACTTGTTT	1	2	13	CD	-	.
chr4	51334085	51334110	chr4:51334085-51334110	0	GAACATTTCTGTTACAGAGCAATTTT	1	2	6	AA2	-	.
chr4	51334201	51334222	chr4:51334201-51334222	0	AAGCATTCTCAGGAACTTCTTT	1	2	2	AA2	-	.
chr4	51334595	51334619	chr4:51334595-51334619	0	AAACTTCCTTTCATAGAGCAGGTTT	1	2	5	AB2	-	.
chr4	51334884	51334905	chr4:51334884-51334905	0	AAGCATTCTCAGAAACTTCTTT	1	2	2	AA2	-	.
chr4	51335215	51335247	chr4:51335215-51335247	0	AAACTAGACAGAAGCCGTCTCAGAAACTTGTTT	1	2	13	CD	-	.
chr4	51335276	51335301	chr4:51335276-51335301	0	GAACATTTCTGTTACAGAGCAATTTT	1	2	6	AA2	-	.
chr4	51335390	51335411	chr4:51335390-51335411	0	AAGCATTCTCAGGAACTTCTTT	1	2	2	AA2	-	.
chr4	51335784	51335808	chr4:51335784-51335808	0	AAACTTCCTTTCATAGAGCAGGTTT	1	2	5	AB2	-	.
chr4	51335903	51335924	chr4:51335903-51335924	0	AAGCATTCTCAGAAACTTCTTT	1	2	2	AA2	-	.
chr4	51336073	51336094	chr4:51336073-51336094	0	AAGCATTCTCAGAAACTTCTTT	1	2	2	AA2	-	.
chr4	51336415	51336436	chr4:51336415-51336436	0	AAGCATTCTCAGAAACTTGTTT	1	1	2	A2	-	.
chr4	51336582	51336603	chr4:51336582-51336603	0	AAGCATTCTCAGGAACTACTTT	1	2	2	AA2	-	.
chr4	51336753	51336774	chr4:51336753-51336774	0	AAGCATCCTCAGAAACTTATTT	1	2	2	AA2	-	.
chr4	51336923	51336944	chr4:51336923-51336944	0	AAGCATTCTCAGAAACTTATTT	1	2	2	AA2	-	.
chr4	51337434	51337455	chr4:51337434-51337455	0	AAGCATTCTCAGAAACTTCTTT	1	2	2	AA2	-	.
chr4	51337764	51337796	chr4:51337764-51337796	0	AAACTAGACAGAAGCCGTCTCAGAAACTTGTTT	1	2	13	CD	-	.
chr4	51337825	51337850	chr4:51337825-51337850	0	GAACATTTCTGTTACAGAGCAATTTT	1	2	6	AA2	-	.
chr4	51337941	51337962	chr4:51337941-51337962	0	AAGCATTCTCAGGAACTTCTTT	1	2	2	AA2	-	.
chr4	51338337	51338361	chr4:51338337-51338361	0	AAACTTCCTTTCATAGAGCAGGTTT	1	2	5	AB2	-	.
chr4	51338456	51338477	chr4:51338456-51338477	0	AAGCATTCTCAGAAACTTCTTT	1	2	2	AA2	-	.
chr4	51338626	51338647	chr4:51338626-51338647	0	AAGCATTCTCAGAAACTTCTTT	1	2	2	AA2	-	.
chr4	51338968	51338989	chr4:51338968-51338989	0	AAGCATTCTCAGAAACTTGTTT	1	1	2	A2	-	.
chr4	51339135	51339156	chr4:51339135-51339156	0	AAGCATTCTCAGGAACTTCTTT	1	2	2	AA2	-	.
chr4	51339306	51339327	chr4:51339306-51339327	0	AAGCATCCTCAGAAACTTATTT	1	2	2	AA2	-	.
chr4	51339476	51339497	chr4:51339476-51339497	0	AAGCATTCTCAGAAACTTATTT	1	2	2	AA2	-	.
chr4	51339817	51339838	chr4:51339817-51339838	0	AAGCATTCTCAGAAACTTCTTT	1	2	2	AA2	-	.
chr4	51339984	51340005	chr4:51339984-51340005	0	AAGCATTCTCAGGAACTTCTTT	1	2	2	AA2	-	.
chr4	51340034	51340060	chr4:51340034-51340060	0	GAACATTCCCTTTCATAGAGCAGGTTT	1	2	7	AB2	-	.
chr4	51340155	51340176	chr4:51340155-51340176	0	AAGCATTCTCAGAAACTTATTT	1	2	2	AA2	-	.
chr4	51340326	51340347	chr4:51340326-51340347	0	AAGCATTCTCGGAAACATCTCT	1	2	2	AA2	-	.
chr4	51340498	51340519	chr4:51340498-51340519	0	AAGCATTCTCAGAAACTTCTTT	1	2	2	AA2	-	.
chr4	51340668	51340689	chr4:51340668-51340689	0	GAGCATTCTCAGAAACTTCTTT	1	2	2	AA2	-	.
chr4	51341009	51341030	chr4:51341009-51341030	0	AAGCCTTCTCAGAAACTTGTTT	1	2	2	AB1	-	.
chr4	51341176	51341197	chr4:51341176-51341197	0	AAGCATTCTCAGGAACTTCTTT	1	2	2	AA2	-	.
chr4	51341569	51341593	chr4:51341569-51341593	0	AAACTTCCTTTCATAGAGCAGGTTT	1	2	5	AB2	-	.
chr4	51341688	51341709	chr4:51341688-51341709	0	AAGCATTCTCAGAAACTTCTTT	1	2	2	AA2	-	.
chr4	51341858	51341879	chr4:51341858-51341879	0	AAGCATTCTCAGAAACTTCTTT	1	2	2	AA2	-	.
chr4	51342200	51342221	chr4:51342200-51342221	0	AAGCATTCTCAGAAACTTGTTT	1	1	2	A2	-	.
chr4	51342367	51342388	chr4:51342367-51342388	0	AAGCATTCTCAGGAACTTCTTT	1	2	2	AA2	-	.
chr4	51342538	51342557	chr4:51342538-51342557	0	AAGCATCCTCAAACTTATTT	1	2	0	AA2	-	.
chr4	51342706	51342727	chr4:51342706-51342727	0	AAGCATTCTCAGAAACTTATTT	1	2	2	AA2	-	.
chr4	51343047	51343068	chr4:51343047-51343068	0	AAGCATTCTCAGAAACTTCTTT	1	2	2	AA2	-	.
chr4	51343214	51343235	chr4:51343214-51343235	0	AAGCATTCTCAGGAACTTCTTT	1	2	2	AA2	-	.
chr4	51343264	51343290	chr4:51343264-51343290	0	GAACATTCCCTTTCATAGAGCAGGTTT	1	2	7	AB2	-	.
chr4	51343385	51343406	chr4:51343385-51343406	0	AAGCATTCTCAGAAACTTATTT	1	2	2	AA2	-	.
chr4	51343556	51343577	chr4:51343556-51343577	0	AAGCATTCTCGGAAACATCTCT	1	2	2	AA2	-	.
chr4	51343728	51343749	chr4:51343728-51343749	0	AAGCATTCTCAGAAACTTCTTT	1	2	2	AA2	-	.
chr4	51343898	51343919	chr4:51343898-51343919	0	GAGCATTCTCAGAAACTTCTTT	1	2	2	AA2	-	.
chr4	51344228	51344260	chr4:51344228-51344260	0	AAACTAGACAGAAGCCGTCTCAGAAACTTGTTT	1	2	13	CD	-	.
chr4	51344289	51344314	chr4:51344289-51344314	0	GAACATTTCTGTTACAGAGCAATTTT	1	2	6	AA2	-	.
chr4	51344403	51344424	chr4:51344403-51344424	0	AAGCATTCTCAGGAACTTCTTT	1	2	2	AA2	-	.
chr4	51344797	51344821	chr4:51344797-51344821	0	AAACTTCCTTTCATAGAGCAGGTTT	1	2	5	AB2	-	.
chr4	51345086	51345107	chr4:51345086-51345107	0	AAGCATTCTCAGAAACTTCTTT	1	2	2	AA2	-	.
chr4	51345428	51345449	chr4:51345428-51345449	0	AAGCATTCTCAGAAACTTGTTT	1	1	2	A2	-	.
chr4	51345595	51345616	chr4:51345595-51345616	0	AAGCATTCTCAGGAACTTCTTT	1	2	2	AA2	-	.
chr4	51345766	51345785	chr4:51345766-51345785	0	AAGCATCCTCAAACTTATTT	1	2	0	AA2	-	.
chr4	51345934	51345955	chr4:51345934-51345955	0	AAGCATTCTCAGAAACTTATTT	1	2	2	AA2	-	.
chr4	51346104	51346125	chr4:51346104-51346125	0	AAGCATTCTCAGGAACTTCTCT	1	2	2	AA2	-	.
chr4	51346275	51346296	chr4:51346275-51346296	0	AAGCATTCTCAGAAACTTCTTT	1	2	2	AA2	-	.
chr4	51346442	51346463	chr4:51346442-51346463	0	AAGCATTCTCAGGAACTTCTTT	1	2	2	AA2	-	.
chr4	51346492	51346518	chr4:51346492-51346518	0	GAACATTCCCTTTCATAGAGCAGGTTT	1	2	7	AB2	-	.
chr4	51346613	51346634	chr4:51346613-51346634	0	AAGCATCCTCAGAAACTTATTT	1	2	2	AA2	-	.
chr4	51346784	51346805	chr4:51346784-51346805	0	AAGCATTCTCGGAAACATCTCT	1	2	2	AA2	-	.
chr4	51346956	51346977	chr4:51346956-51346977	0	AAGCATTCTCAGAAACTTCTTT	1	2	2	AA2	-	.
chr4	51347126	51347147	chr4:51347126-51347147	0	GAGCATTCTCAGAAACTTCTTT	1	2	2	AA2	-	.
chr4	51347456	51347488	chr4:51347456-51347488	0	AAACTAGACAGAAGCCGTCTCAGAAACTTGTTT	1	2	13	CD	-	.
chr4	51347632	51347653	chr4:51347632-51347653	0	AAGCATTCTCAGGAACTTCTTT	1	2	2	AA2	-	.
chr4	51348026	51348050	chr4:51348026-51348050	0	AAACTTCCTTTCATAGAGCAGGTTT	1	2	5	AB2	-	.
chr4	51348145	51348166	chr4:51348145-51348166	0	AAGCATTCTCAGAAACTTCTTT	1	2	2	AA2	-	.
chr4	51348315	51348336	chr4:51348315-51348336	0	AAGCATTCTCAGAAACTTCTTT	1	2	2	AA2	-	.
chr4	51348657	51348678	chr4:51348657-51348678	0	AAGCATTCTCAGAAACTTGTTT	1	1	2	A2	-	.
chr4	51348824	51348845	chr4:51348824-51348845	0	AAGCATTCTCAGGAACTTCTTT	1	2	2	AA2	-	.
chr4	51348995	51349016	chr4:51348995-51349016	0	AAGCATCCTCAGAAACTTATTT	1	2	2	AA2	-	.
chr4	51349165	51349186	chr4:51349165-51349186	0	AAGCATTCTCAGAAACTTATTT	1	2	2	AA2	-	.
chr4	51349506	51349527	chr4:51349506-51349527	0	AAGCATTCTCAGAAACTTCTTT	1	2	2	AA2	-	.
chr4	51349673	51349694	chr4:51349673-51349694	0	AAGCATTCTCAGGAACTTCTTT	1	2	2	AA2	-	.
chr4	51349723	51349749	chr4:51349723-51349749	0	GAACATTCCCTTTCATAGAGCAGGTTT	1	2	7	AB2	-	.
chr4	51349844	51349865	chr4:51349844-51349865	0	AAGCATTCTCAGAAACTTATTT	1	2	2	AA2	-	.
chr4	51350186	51350207	chr4:51350186-51350207	0	AAGCATTCTCAGAAACTTCTTT	1	2	2	AA2	-	.
chr4	51350356	51350377	chr4:51350356-51350377	0	GAGCATTCTCAGAAACTTCTTT	1	2	2	AA2	-	.
chr4	51350697	51350718	chr4:51350697-51350718	0	AAGCCTTCTCAGAAACTTGTTT	1	2	2	AB1	-	.
chr4	51350864	51350885	chr4:51350864-51350885	0	AAGCATTCTCAGGAACTTCTTT	1	2	2	AA2	-	.
chr4	51351258	51351282	chr4:51351258-51351282	0	AAACTTCCTTTCATAGAGCAGGTTT	1	2	5	AB2	-	.
chr4	51351377	51351398	chr4:51351377-51351398	0	AAGCATTCTCAGAAACTTCTTT	1	2	2	AA2	-	.
chr4	51351547	51351568	chr4:51351547-51351568	0	AAGCATTCTCAGAAACTTCTTT	1	2	2	AA2	-	.
chr4	51351891	51351912	chr4:51351891-51351912	0	AAGCATTCTCAGAAACTTGTTT	1	1	2	A2	-	.
chr4	51352058	51352079	chr4:51352058-51352079	0	AAGCATTCTCAGGAACTTCTTT	1	2	2	AA2	-	.
chr4	51352229	51352250	chr4:51352229-51352250	0	AAGCATCCTCAGAAACTTATTT	1	2	2	AA2	-	.
chr4	51352399	51352420	chr4:51352399-51352420	0	AAGCATTCTCAGAAACTTATTT	1	2	2	AA2	-	.
chr4	51352740	51352761	chr4:51352740-51352761	0	AAGCATTCTCAGAAACTTCTTT	1	2	2	AA2	-	.
chr4	51352907	51352928	chr4:51352907-51352928	0	AAGCATTCTCAGGAACTTCTTT	1	2	2	AA2	-	.
chr4	51352957	51352983	chr4:51352957-51352983	0	GAACATTCCCTTTCATAGAGCAGGTTT	1	2	7	AB2	-	.
chr4	51353078	51353099	chr4:51353078-51353099	0	AAGCATTCTCAGAAACTTATTT	1	2	2	AA2	-	.
chr4	51353249	51353270	chr4:51353249-51353270	0	AAGCATTCTCGGAAACATCTCT	1	2	2	AA2	-	.
chr4	51353421	51353442	chr4:51353421-51353442	0	AAGCATTCTCAGAAACTTCTTT	1	2	2	AA2	-	.
chr4	51353591	51353612	chr4:51353591-51353612	0	GAGCATTCTCAGAAACTTCTTT	1	2	2	AA2	-	.
chr4	51353921	51353953	chr4:51353921-51353953	0	AAACTAGACAGAAGCCGTCTCAGAAACTTGTTT	1	2	13	CD	-	.
chr4	51353982	51354007	chr4:51353982-51354007	0	GAACATTTCTGTTACAGAGCAATTTT	1	2	6	AA2	-	.
chr4	51354098	51354119	chr4:51354098-51354119	0	AAGCATTCTCAGGAACTTCTTT	1	2	2	AA2	-	.
chr4	51354492	51354516	chr4:51354492-51354516	0	AAACTTCCTTTCATAGAGCAGGTTT	1	2	5	AB2	-	.
chr4	51354611	51354632	chr4:51354611-51354632	0	AAGCATTCTCAGAAACTTCTTT	1	2	2	AA2	-	.
chr4	51354781	51354802	chr4:51354781-51354802	0	AAGCATTCTCAGAAACTTCTTT	1	2	2	AA2	-	.
chr4	51355123	51355144	chr4:51355123-51355144	0	AAGCATTCTCAGACACTTGTTT	1	2	2	AD2	-	.
chr4	51355290	51355311	chr4:51355290-51355311	0	AAGCATTCTCAGGAACTACTTT	1	2	2	AA2	-	.
chr4	51355461	51355482	chr4:51355461-51355482	0	AAGCATCCTCAGAAACTTATTT	1	2	2	AA2	-	.
chr4	51355631	51355652	chr4:51355631-51355652	0	AAGCATTCTCAGAAACTTATTT	1	2	2	AA2	-	.
chr4	51355972	51355993	chr4:51355972-51355993	0	AAGCATTCTCAGAAACTTCTTT	1	2	2	AA2	-	.
chr4	51356142	51356163	chr4:51356142-51356163	0	GAGCATTCTCAGAAACTTCTTT	1	2	2	AA2	-	.
chr4	51356482	51356503	chr4:51356482-51356503	0	AAGCCTTCTCAGAAACTTGTTT	1	2	2	AB1	-	.
chr4	51356649	51356670	chr4:51356649-51356670	0	AAGCATTCTCAGGAACTTCTTT	1	2	2	AA2	-	.
chr4	51357038	51357062	chr4:51357038-51357062	0	AAACTTCCTTTCATAGAGCAGGTTT	1	2	5	AB2	-	.
chr4	51357157	51357178	chr4:51357157-51357178	0	AAGCATTCTCAGAAACTTCTTT	1	2	2	AA2	-	.
chr4	51357327	51357348	chr4:51357327-51357348	0	AAGCATTCTCAGAAACTTCTTT	1	2	2	AA2	-	.
chr4	51357669	51357690	chr4:51357669-51357690	0	AAGCATTCTCAGAAACTTGTTT	1	1	2	A2	-	.
chr4	51357836	51357857	chr4:51357836-51357857	0	AAGCATTCTCAGGAACTTCTTT	1	2	2	AA2	-	.
chr4	51358007	51358026	chr4:51358007-51358026	0	AAGCATCCTCAAACTTATTT	1	2	0	AA2	-	.
chr4	51358175	51358196	chr4:51358175-51358196	0	AAGCATTCTCAGAAACTTATTT	1	2	2	AA2	-	.
chr4	51358686	51358707	chr4:51358686-51358707	0	AAGCATTCTCAGGAACTTCTTT	1	2	2	AA2	-	.
chr4	51358736	51358762	chr4:51358736-51358762	0	GAACATTCCCTTTCATAGAGCAGGTTT	1	2	7	AB2	-	.
chr4	51358857	51358878	chr4:51358857-51358878	0	AAGCATTCTCAGAAACTTATTT	1	2	2	AA2	-	.
chr4	51359199	51359220	chr4:51359199-51359220	0	AAGCATTCTCAGAAACTTCTTT	1	2	2	AA2	-	.
chr4	51359699	51359731	chr4:51359699-51359731	0	AAACTAGACAGAAGCCGTCTCAGAAACTTGTTT	1	2	13	CD	-	.
chr4	51359760	51359785	chr4:51359760-51359785	0	GAACATTTCTGTTACAGAACAATTTT	1	2	6	AA2	-	.
chr4	51359876	51359897	chr4:51359876-51359897	0	AAGCATTCTCAGGAACTTCTTT	1	2	2	AA2	-	.
chr4	51360270	51360294	chr4:51360270-51360294	0	AAACTTCCTTTCATAGAGCAGGTTT	1	2	5	AB2	-	.
chr4	51360389	51360410	chr4:51360389-51360410	0	AAGCATTCTCAGAAACTTCTTT	1	2	2	AA2	-	.
chr4	51360559	51360580	chr4:51360559-51360580	0	AAGCATTCTCAGAAACTTCTTT	1	2	2	AA2	-	.
chr4	51360901	51360922	chr4:51360901-51360922	0	AAGCATTCTCAGAAACTTGTTT	1	1	2	A2	-	.
chr4	51361068	51361089	chr4:51361068-51361089	0	AAGCATTCTCAGGAACTTCTTT	1	2	2	AA2	-	.
chr4	51361240	51361261	chr4:51361240-51361261	0	AAGCATCCTCAGAAACTTATTT	1	2	2	AA2	-	.
chr4	51361409	51361430	chr4:51361409-51361430	0	GAGCATTCTCAGAAACTTATTT	1	2	2	AA2	-	.
chr4	51361579	51361600	chr4:51361579-51361600	0	AAGCATTCTCAGGAACTTCTCT	1	2	2	AA2	-	.
chr4	51361750	51361772	chr4:51361750-51361772	0	AAGCATTCTCAGCAAACTTCTTT	1	2	3	AA2	-	.
chr4	51361918	51361939	chr4:51361918-51361939	0	AAGCATTCTCAGGAACTTCTTT	1	2	2	AA2	-	.
chr4	51361968	51361994	chr4:51361968-51361994	0	GAACATTCCCTTTCATAGAGCAGGTTT	1	2	7	AB2	-	.
chr4	51362089	51362110	chr4:51362089-51362110	0	AAGCATTCTCAGAAACTTATTT	1	2	2	AA2	-	.
chr4	51362260	51362281	chr4:51362260-51362281	0	AAGCATTCTCGGAAACATCTCT	1	2	2	AA2	-	.
chr4	51362432	51362453	chr4:51362432-51362453	0	AAGCATTCTCAGAAACTTCTTT	1	2	2	AA2	-	.
chr4	51362602	51362623	chr4:51362602-51362623	0	GAGCATTCTCAGAAACTTCTTT	1	2	2	AA2	-	.
chr4	51362932	51362964	chr4:51362932-51362964	0	AAACTAGACAGAAGCCGTCTCAGAAACTTGTTT	1	2	13	CD	-	.
chr4	51362993	51363018	chr4:51362993-51363018	0	GAACATTTCTGTTACAGAGCAATTTT	1	2	6	AA2	-	.
chr4	51363107	51363128	chr4:51363107-51363128	0	AAGCATTCTCAGGAACTTCTTT	1	2	2	AA2	-	.
chr4	51363501	51363525	chr4:51363501-51363525	0	AAACTTCCTTTCATAGAGCAGGTTT	1	2	5	AB2	-	.
chr4	51363620	51363641	chr4:51363620-51363641	0	AAGCATTCTCAGAAACTTCTTT	1	2	2	AA2	-	.
chr4	51363790	51363811	chr4:51363790-51363811	0	AAGCATTCTCAGAAACTTCTTT	1	2	2	AA2	-	.
chr4	51364133	51364154	chr4:51364133-51364154	0	AAGCATTCTCAGAAACTTGTTT	1	1	2	A2	-	.
chr4	51364300	51364321	chr4:51364300-51364321	0	AAGCATTCTCAGGAACTTCTTT	1	2	2	AA2	-	.
chr4	51364471	51364490	chr4:51364471-51364490	0	AAGCATCCTCAAACTTATTT	1	2	0	AA2	-	.
chr4	51364639	51364660	chr4:51364639-51364660	0	AAGCATTCTCAGAAACTTATTT	1	2	2	AA2	-	.
chr4	51364980	51365001	chr4:51364980-51365001	0	AAGCATTCTCAGAAACTTCTTT	1	2	2	AA2	-	.
chr4	51365147	51365168	chr4:51365147-51365168	0	AAGCATTCTCAGGAACTTCTTT	1	2	2	AA2	-	.
chr4	51365197	51365223	chr4:51365197-51365223	0	GAACATTCCCTTTCATAGAGCAGGTTT	1	2	7	AB2	-	.
chr4	51365318	51365339	chr4:51365318-51365339	0	AAGCATTCTCAGAAACTTATTT	1	2	2	AA2	-	.
chr4	51365489	51365510	chr4:51365489-51365510	0	AAGCATTCTCGGAAACATCTCT	1	2	2	AA2	-	.
chr4	51365661	51365682	chr4:51365661-51365682	0	AAGCATTCTCAGAAACTTCTTT	1	2	2	AA2	-	.
chr4	51365831	51365852	chr4:51365831-51365852	0	GAGCATTCTCAGAAACTTCTTT	1	2	2	AA2	-	.
chr4	51366171	51366192	chr4:51366171-51366192	0	AAGCCTTCTCAGAAACTTGTTT	1	2	2	AB1	-	.
chr4	51366338	51366359	chr4:51366338-51366359	0	AAGCATTCTCAGGAACTTCTTT	1	2	2	AA2	-	.
chr4	51366732	51366756	chr4:51366732-51366756	0	AAACTTCCTTTCATAGAGCACGTTT	1	2	5	AB2	-	.
chr4	51366851	51366873	chr4:51366851-51366873	0	AAGCATTCTCAGCAAACTTCTTT	1	2	3	AA2	-	.
chr4	51367022	51367043	chr4:51367022-51367043	0	AAGCATTCTCAGAAACTTCTTT	1	2	2	AA2	-	.
chr4	51367364	51367385	chr4:51367364-51367385	0	AAGCATTCTCAGAAACTTGTTT	1	1	2	A2	-	.
chr4	51367531	51367552	chr4:51367531-51367552	0	AAGCATTCTCAGGAACTTCTTT	1	2	2	AA2	-	.
chr4	51367702	51367721	chr4:51367702-51367721	0	AAGCATCCTCAAACTTATTT	1	2	0	AA2	-	.
chr4	51367870	51367891	chr4:51367870-51367891	0	AAGCATTCTCAGAAACTTATTT	1	2	2	AA2	-	.
chr4	51368211	51368232	chr4:51368211-51368232	0	AAGCATTCTCAGAAACTTCTTT	1	2	2	AA2	-	.
chr4	51368378	51368399	chr4:51368378-51368399	0	AAGCATTCTCAGGAACTTCTTT	1	2	2	AA2	-	.
chr4	51368428	51368454	chr4:51368428-51368454	0	GAACATTCCCTTTCATAGAGCAGGTTT	1	2	7	AB2	-	.
chr4	51368549	51368570	chr4:51368549-51368570	0	AAGCATTCTCAGAAACTTATTT	1	2	2	AA2	-	.
chr4	51368720	51368741	chr4:51368720-51368741	0	AAGCATTCTCGGAAACATCTCT	1	2	2	AA2	-	.
chr4	51368892	51368913	chr4:51368892-51368913	0	AAGCATTCTCAGAAACTTCTTT	1	2	2	AA2	-	.
chr4	51369062	51369083	chr4:51369062-51369083	0	GAGCATTCTCAGAAACTTCTTT	1	2	2	AA2	-	.
chr4	51369405	51369425	chr4:51369405-51369425	0	AGCCTTCTCCGAAACTTGTTT	1	2	1	AD1	-	.
chr4	51369571	51369592	chr4:51369571-51369592	0	AAGCATTCTCAGGAACTTCCTT	1	2	2	AA2	-	.
chr4	51369621	51369647	chr4:51369621-51369647	0	GAACATTCCCTTTCATAGAGCAGGTTT	1	2	7	AB2	-	.
chr4	51369742	51369763	chr4:51369742-51369763	0	AAGCATTCTCAGAAACTTATTT	1	2	2	AA2	-	.
chr4	51369913	51369934	chr4:51369913-51369934	0	AAGCATTCTCGGAAACATCTCT	1	2	2	AA2	-	.
chr4	51370085	51370106	chr4:51370085-51370106	0	AAGCATTCTCAGAAACTTCTTT	1	2	2	AA2	-	.
chr4	51370255	51370276	chr4:51370255-51370276	0	GAGCATTCTCAGAAACTTCTTT	1	2	2	AA2	-	.
chr4	51370585	51370617	chr4:51370585-51370617	0	AAACTAGACAGAAGCCGTCTCAGAAACTTGTTT	1	2	13	CD	-	.
chr4	51370646	51370671	chr4:51370646-51370671	0	GAACATTTCTGTTACAGAGCAATTTT	1	2	6	AA2	-	.
chr4	51370762	51370783	chr4:51370762-51370783	0	AAGCATTCTCAGGAACTTCTTT	1	2	2	AA2	-	.
chr4	51371156	51371180	chr4:51371156-51371180	0	AAACTTCCTTTCATAGAGCAGGTTT	1	2	5	AB2	-	.
chr4	51371275	51371296	chr4:51371275-51371296	0	AAGCATTCTCAGAAACTTCTTT	1	2	2	AA2	-	.
chr4	51371445	51371466	chr4:51371445-51371466	0	AAGCATTCTCAGAAACTTCTTT	1	2	2	AA2	-	.
chr4	51371787	51371808	chr4:51371787-51371808	0	AAGCATTCTCAGAAACTTGTTT	1	1	2	A2	-	.
chr4	51371954	51371975	chr4:51371954-51371975	0	AAGCATTCTCAGGAACTTCTTT	1	2	2	AA2	-	.
chr4	51372114	51372134	chr4:51372114-51372134	0	AAACTAGACCGAGGCATTCTC	1	2	1	AD2	-	.
chr4	51372296	51372317	chr4:51372296-51372317	0	AAGCATTCTCAGAATCTTGTTT	1	2	2	AD2	-	.
chr4	51372637	51372658	chr4:51372637-51372658	0	AAGCATTCTCAGAAACTTCTTT	1	2	2	AA2	-	.
chr4	51372804	51372825	chr4:51372804-51372825	0	AAGCATTCTCAGGAACTTCTTT	1	2	2	AA2	-	.
chr4	51372854	51372880	chr4:51372854-51372880	0	GAACATTCCCTTTCATAGAGCAGGTTT	1	2	7	AB2	-	.
chr4	51372975	51372996	chr4:51372975-51372996	0	AAGCATTCTCAGAAACTTATTT	1	2	2	AA2	-	.
chr4	51373146	51373167	chr4:51373146-51373167	0	AAGCATTCTCGGAAACATCTCT	1	2	2	AA2	-	.
chr4	51373318	51373339	chr4:51373318-51373339	0	AAGCATTCTCAGAAACTTCTTT	1	2	2	AA2	-	.
chr4	51373488	51373509	chr4:51373488-51373509	0	GAGCATTCTCAGAAACTTCTTT	1	2	2	AA2	-	.
chr4	51373828	51373849	chr4:51373828-51373849	0	AAGCCTTCTCAGAAACTTGTTT	1	2	2	AB1	-	.
chr4	51373995	51374016	chr4:51373995-51374016	0	AAGCATTCTCAGGAACTTCTTT	1	2	2	AA2	-	.
chr4	51374389	51374413	chr4:51374389-51374413	0	AAACTTCCTTTCATAGAGCAGGTTT	1	2	5	AB2	-	.
chr4	51374508	51374529	chr4:51374508-51374529	0	AAGCATTCTCAGAAACTTCTTT	1	2	2	AA2	-	.
chr4	51374678	51374699	chr4:51374678-51374699	0	AAGCATTCTCAGAAACTTCTTT	1	2	2	AA2	-	.
chr4	51375020	51375041	chr4:51375020-51375041	0	AAGCATTCTCAGAAACTTGTTT	1	1	2	A2	-	.
chr4	51375187	51375208	chr4:51375187-51375208	0	AAGCATTCTCAGGAACTTCTTT	1	2	2	AA2	-	.
chr4	51375358	51375379	chr4:51375358-51375379	0	AAGCATCCTCAGAAACTTATTT	1	2	2	AA2	-	.
chr4	51375528	51375549	chr4:51375528-51375549	0	AAGCATTCTCAGAAACTTATTT	1	2	2	AA2	-	.
chr4	51375699	51375720	chr4:51375699-51375720	0	AAGCATTCTCGGAAACATCTCT	1	2	2	AA2	-	.
chr4	51375871	51375892	chr4:51375871-51375892	0	AAGCATTCTCAGAAACTTCTTT	1	2	2	AA2	-	.
chr4	51376041	51376062	chr4:51376041-51376062	0	GAGCATTCTCAGAAACTTCTTT	1	2	2	AA2	-	.
chr4	51376371	51376403	chr4:51376371-51376403	0	AAACTAGACAGAAGCCGTCTCAGAAACTTGTTT	1	2	13	CD	-	.
chr4	51376432	51376457	chr4:51376432-51376457	0	GAACATTTCTGTTACAGAGCAATTTT	1	2	6	AA2	-	.
chr4	51376548	51376569	chr4:51376548-51376569	0	AAGCATTCTCAGGAACTTCTTT	1	2	2	AA2	-	.
chr4	51376942	51376966	chr4:51376942-51376966	0	AAACTTCCTTTCATAGAGCAGGTTT	1	2	5	AB2	-	.
chr4	51377231	51377252	chr4:51377231-51377252	0	AAGCATTCTCAGAAACTTCTTT	1	2	2	AA2	-	.
chr4	51377573	51377594	chr4:51377573-51377594	0	AAGCATTCTCAGAAACTTGTTT	1	1	2	A2	-	.
chr4	51377740	51377761	chr4:51377740-51377761	0	AAGCATTCTCAGGAACTACTTT	1	2	2	AA2	-	.
chr4	51377911	51377932	chr4:51377911-51377932	0	AAGCATCCTCAGAAACTTATTT	1	2	2	AA2	-	.
chr4	51378081	51378102	chr4:51378081-51378102	0	AAGCATTCTCAGAAACTTATTT	1	2	2	AA2	-	.
chr4	51378422	51378443	chr4:51378422-51378443	0	AAGCATTCTCAGAAACTTCTTT	1	2	2	AA2	-	.
chr4	51378589	51378610	chr4:51378589-51378610	0	AAGCATTCTCAGGAACTTCTTT	1	2	2	AA2	-	.
chr4	51378639	51378665	chr4:51378639-51378665	0	GAACATTCCCTTTCATAGAGCAGGTTT	1	2	7	AB2	-	.
chr4	51378760	51378781	chr4:51378760-51378781	0	AAGCATTCTCAGAAACTTATTT	1	2	2	AA2	-	.
chr4	51378931	51378952	chr4:51378931-51378952	0	AAGCATTCTCGGAAACATCTCT	1	2	2	AA2	-	.
chr4	51379103	51379124	chr4:51379103-51379124	0	AAGCATTCTCAGAAACTTCTTT	1	2	2	AA2	-	.
chr4	51379273	51379294	chr4:51379273-51379294	0	GAGCATTCTCAGAAACTTCTTT	1	2	2	AA2	-	.
chr4	51379603	51379635	chr4:51379603-51379635	0	AAACTAGACAGAAGCCGTCTCAGAAACTTGTTT	1	2	13	CD	-	.
chr4	51379664	51379689	chr4:51379664-51379689	0	GAACATTTCTGTTACAGAGCAATTTT	1	2	6	AA2	-	.
chr4	51379778	51379799	chr4:51379778-51379799	0	AAGCATTCTCAGGAACTTCTTT	1	2	2	AA2	-	.
chr4	51380172	51380196	chr4:51380172-51380196	0	AAACTTCCTTTCATAGAACAGGTTT	1	2	5	AB2	-	.
chr4	51380461	51380482	chr4:51380461-51380482	0	AAGCATTCTCAGAAACTTCTTT	1	2	2	AA2	-	.
chr4	51380790	51380822	chr4:51380790-51380822	0	AAACTAGACGGAAGCCGTCTCAGAAACTTGTTT	1	2	13	CD	-	.
chr4	51380851	51380876	chr4:51380851-51380876	0	GAACATTTCTGTTACAGAGCAATTTT	1	2	6	AA2	-	.
chr4	51380967	51380988	chr4:51380967-51380988	0	AAGCATTCTCAGGAACTTCTTT	1	2	2	AA2	-	.
chr4	51381361	51381385	chr4:51381361-51381385	0	AAACTTCCTTTCATAGAGCAGGTTT	1	2	5	AB2	-	.
chr4	51381480	51381501	chr4:51381480-51381501	0	AAGCATTCTCAGAAACTTCTTT	1	2	2	AA2	-	.
chr4	51381650	51381671	chr4:51381650-51381671	0	AAGCATTCTCAGAAACTTCTTT	1	2	2	AA2	-	.
chr4	51381992	51382013	chr4:51381992-51382013	0	AAGCATTCTCAGAAACTTGTTT	1	1	2	A2	-	.
chr4	51382159	51382180	chr4:51382159-51382180	0	AAGCATTCTCAGGAACTTCTTT	1	2	2	AA2	-	.
chr4	51382330	51382351	chr4:51382330-51382351	0	AAGCATCCTCAGAAACTTATTT	1	2	2	AA2	-	.
chr4	51382500	51382521	chr4:51382500-51382521	0	AAGCATTCTCAGAAACTTATTT	1	2	2	AA2	-	.
chr4	51382842	51382863	chr4:51382842-51382863	0	AAGCATTCTCAGAAACTTCTTT	1	2	2	AA2	-	.
chr4	51383009	51383030	chr4:51383009-51383030	0	AAGCATTCTCAGGAACTTCTTT	1	2	2	AA2	-	.
chr4	51383059	51383085	chr4:51383059-51383085	0	GAACATTCCCTTTCATAGAGCAGGTTT	1	2	7	AB2	-	.
chr4	51383180	51383201	chr4:51383180-51383201	0	AAGCATTCTCAGAAACTTATTT	1	2	2	AA2	-	.
chr4	51383351	51383372	chr4:51383351-51383372	0	AAGCATTCTCAGAAACTTCTCT	1	2	2	AA2	-	.
chr4	51383522	51383543	chr4:51383522-51383543	0	AAGCATTCTCAAAAACTTCTTT	1	2	2	AA2	-	.
chr4	51383692	51383713	chr4:51383692-51383713	0	GAGCATTCTCAGAAACTTCTTT	1	2	2	AA2	-	.
chr4	51384022	51384054	chr4:51384022-51384054	0	AAACTAGACAGAAGCCGTCTCAGAAACTTGTTT	1	2	13	CD	-	.
chr4	51384083	51384108	chr4:51384083-51384108	0	GAACATTTCTGTTACAGAGCAATTTT	1	2	6	AA2	-	.
chr4	51384199	51384220	chr4:51384199-51384220	0	AAGCATTCTCAGGAACTTCTTT	1	2	2	AA2	-	.
chr4	51384592	51384616	chr4:51384592-51384616	0	AAACTTCCTTTCATAGAGCAGGTTT	1	2	5	AB2	-	.
chr4	51384711	51384732	chr4:51384711-51384732	0	AAGCATTCTCAGAAACTTCTTT	1	2	2	AA2	-	.
chr4	51384881	51384902	chr4:51384881-51384902	0	AAGCATTCTCAGAAACTTCTTT	1	2	2	AA2	-	.
chr4	51385223	51385244	chr4:51385223-51385244	0	AAGCATTCTCAGAAACTTGTTT	1	1	2	A2	-	.
chr4	51385390	51385411	chr4:51385390-51385411	0	AAGCATTCTCAGGAACTTCTTT	1	2	2	AA2	-	.
chr4	51385731	51385752	chr4:51385731-51385752	0	AAGCATTCTCAGAAACTTATTT	1	2	2	AA2	-	.
chr4	51386072	51386093	chr4:51386072-51386093	0	AAGCATTCTCAGAAACTTCTTT	1	2	2	AA2	-	.
chr4	51386239	51386260	chr4:51386239-51386260	0	AAGCATTCTCAGGAACTTCTTT	1	2	2	AA2	-	.
chr4	51386289	51386315	chr4:51386289-51386315	0	GAACATTCCCTTTCATAGAGCAGGTTT	1	2	7	AB2	-	.
chr4	51386410	51386431	chr4:51386410-51386431	0	AAGCATTCTCAGAAACTTATTT	1	2	2	AA2	-	.
chr4	51386581	51386602	chr4:51386581-51386602	0	AAGCATTCTCGGAAACATCTCT	1	2	2	AA2	-	.
chr4	51386923	51386944	chr4:51386923-51386944	0	AAGCATTCTCAGAAACTTCTTT	1	2	2	AA2	-	.
chr4	51387264	51387285	chr4:51387264-51387285	0	AAGCCTTCTCAGAAACTTGTTT	1	2	2	AB1	-	.
chr4	51387431	51387452	chr4:51387431-51387452	0	AAGCATTCTCAGGAACTTCTTT	1	2	2	AA2	-	.
chr4	51387821	51387845	chr4:51387821-51387845	0	AAACTTCCTTTCATAGAGCAGGTTT	1	2	5	AB2	-	.
chr4	51387940	51387961	chr4:51387940-51387961	0	AAGCATTCTCAGAAACTTCTTT	1	2	2	AA2	-	.
chr4	51388110	51388131	chr4:51388110-51388131	0	AAGCATTCTCAGAAACTTCTTT	1	2	2	AA2	-	.
chr4	51388452	51388473	chr4:51388452-51388473	0	AAGCATTCTCAGAAACTTGTTT	1	1	2	A2	-	.
chr4	51388619	51388640	chr4:51388619-51388640	0	AAGCATTCTCAGGAACTTCTTT	1	2	2	AA2	-	.
chr4	51388790	51388809	chr4:51388790-51388809	0	AAGCATCCTCAAACTTATTT	1	2	0	AA2	-	.
chr4	51388958	51388979	chr4:51388958-51388979	0	AAGCATTCTCAGAAACTTATTT	1	2	2	AA2	-	.
chr4	51389469	51389490	chr4:51389469-51389490	0	AAGCATTCTCAGGAACTTCTTT	1	2	2	AA2	-	.
chr4	51389519	51389545	chr4:51389519-51389545	0	GAACATTCCCTTTCATAGAGCAGGTTT	1	2	7	AB2	-	.
chr4	51389640	51389661	chr4:51389640-51389661	0	AAGCATCCTCAGAAACTTATTT	1	2	2	AA2	-	.
chr4	51389811	51389832	chr4:51389811-51389832	0	AAGCATTCTCGGAAACATCTCT	1	2	2	AA2	-	.
chr4	51390154	51390175	chr4:51390154-51390175	0	AAGCATTCTCAGAAACTTCTTT	1	2	2	AA2	-	.
chr4	51390485	51390517	chr4:51390485-51390517	0	AAACTAGACAGAAGCCGTCTCAGAAACTTGTTT	1	2	13	CD	-	.
chr4	51390546	51390571	chr4:51390546-51390571	0	GAACATTTCTGTTACAGAGCAATTTT	1	2	6	AA2	-	.
chr4	51390660	51390681	chr4:51390660-51390681	0	AAGCATTCTCAGGAACTTCTTT	1	2	2	AA2	-	.
chr4	51391054	51391078	chr4:51391054-51391078	0	AAACTTCCTTTCATAGAGCAGGTTT	1	2	5	AB2	-	.
chr4	51391173	51391194	chr4:51391173-51391194	0	AAGCATTCTCAGAAACTTCTTT	1	2	2	AA2	-	.
chr4	51391343	51391364	chr4:51391343-51391364	0	AAGCATTCTCAGAAACTTCTTT	1	2	2	AA2	-	.
chr4	51391686	51391707	chr4:51391686-51391707	0	AAGCATTCTCAGAAACTTGTTT	1	1	2	A2	-	.
chr4	51391853	51391874	chr4:51391853-51391874	0	AAGCATTCTCAGGAACTTCTTT	1	2	2	AA2	-	.
chr4	51392024	51392043	chr4:51392024-51392043	0	AAGCATCCTCAAACTTATTT	1	2	0	AA2	-	.
chr4	51392192	51392213	chr4:51392192-51392213	0	AAGCATTCTCAGAAACTTATTT	1	2	2	AA2	-	.
chr4	51392703	51392724	chr4:51392703-51392724	0	AAGCATTCTCAGGAACTTCTTT	1	2	2	AA2	-	.
chr4	51392753	51392779	chr4:51392753-51392779	0	GAACATTCCCTTTCATAGAGCAGGTTT	1	2	7	AB2	-	.
chr4	51392874	51392895	chr4:51392874-51392895	0	AAGCATTCTCAGAAACTTATTT	1	2	2	AA2	-	.
chr4	51393045	51393066	chr4:51393045-51393066	0	AAGCATTCTCAGAAACTTCTCT	1	2	2	AA2	-	.
chr4	51393216	51393237	chr4:51393216-51393237	0	AAGCATTCTCAGAAACTTCTTT	1	2	2	AA2	-	.
chr4	51393386	51393407	chr4:51393386-51393407	0	GAGCATTCTCAGAAACTTCTTT	1	2	2	AA2	-	.
chr4	51393716	51393748	chr4:51393716-51393748	0	AAACTAGACAGAAGCCGTCTCAGAAACTTGTTT	1	2	13	CD	-	.
chr4	51393777	51393802	chr4:51393777-51393802	0	GAACATTTCTGTTACAGAGCAATTTT	1	2	6	AA2	-	.
chr4	51393893	51393914	chr4:51393893-51393914	0	AAGCATTCTCAGGAACTTCTTT	1	2	2	AA2	-	.
chr4	51394288	51394312	chr4:51394288-51394312	0	AAACTTCCTTTCATAGAGCAGGTTT	1	2	5	AB2	-	.
chr4	51394408	51394429	chr4:51394408-51394429	0	AAGCATTCTCAGAAACTTCTTT	1	2	2	AA2	-	.
chr4	51394578	51394599	chr4:51394578-51394599	0	AAGCATTCTCAGAAACTTCTTT	1	2	2	AA2	-	.
chr4	51394920	51394941	chr4:51394920-51394941	0	AAGCATTCTCAGAAACTTGTTT	1	1	2	A2	-	.
chr4	51395087	51395108	chr4:51395087-51395108	0	AAGCATTCTCAGGAACTACTTT	1	2	2	AA2	-	.
chr4	51395258	51395277	chr4:51395258-51395277	0	AAGCATCCTCAAACTTATTT	1	2	0	AA2	-	.
chr4	51395426	51395447	chr4:51395426-51395447	0	AAGCATTCTCAGAAACTTATTT	1	2	2	AA2	-	.
chr4	51395767	51395788	chr4:51395767-51395788	0	AAGCATTCTCAGAAACTTCTTT	1	2	2	AA2	-	.
chr4	51395934	51395955	chr4:51395934-51395955	0	AAGCATTCTCAGGAACTTCTTT	1	2	2	AA2	-	.
chr4	51395984	51396010	chr4:51395984-51396010	0	GAACATTCCCTTTCATAGAGCAGGTTT	1	2	7	AB2	-	.
chr4	51396105	51396126	chr4:51396105-51396126	0	AAGCATTCTCAGAAACTTATTT	1	2	2	AA2	-	.
chr4	51396276	51396297	chr4:51396276-51396297	0	AAGCATTCTCGGAAACATCTCT	1	2	2	AA2	-	.
chr4	51396448	51396469	chr4:51396448-51396469	0	AAGCATTCTCAGAAACTTCTTT	1	2	2	AA2	-	.
chr4	51396618	51396639	chr4:51396618-51396639	0	GAGCATTCTCAGAAACTTCTTT	1	2	2	AA2	-	.
chr4	51396959	51396980	chr4:51396959-51396980	0	AAGCCTTCTCAGAAACTTGTTT	1	2	2	AB1	-	.
chr4	51397126	51397147	chr4:51397126-51397147	0	AAGCATTCTCAGGAACTTCTTT	1	2	2	AA2	-	.
chr4	51397521	51397545	chr4:51397521-51397545	0	AAACTTCCTTTCATAGAGCAGGTTT	1	2	5	AB2	-	.
chr4	51397640	51397662	chr4:51397640-51397662	0	AAGCATTCTCAGCAAACTTCTTT	1	2	3	AA2	-	.
chr4	51397811	51397832	chr4:51397811-51397832	0	AAGCATTCTCAGAAACTTCTTT	1	2	2	AA2	-	.
chr4	51398151	51398172	chr4:51398151-51398172	0	AAGCCTTCTCAGAAACTTGTTT	1	2	2	AB1	-	.
chr4	51398709	51398733	chr4:51398709-51398733	0	AAACTTCCTTTCATAGAGCAGGTTT	1	2	5	AB2	-	.
chr4	51398999	51399020	chr4:51398999-51399020	0	AAGCATTCTCAGAAACTTCTTT	1	2	2	AA2	-	.
chr4	51399341	51399362	chr4:51399341-51399362	0	AAGCATTCTCAGAAACTTGTTT	1	1	2	A2	-	.
chr4	51399508	51399529	chr4:51399508-51399529	0	AAGCATTCTCAGGAACTTCTTT	1	2	2	AA2	-	.
chr4	51399849	51399870	chr4:51399849-51399870	0	AAGCATTCTCAGAAACTTATTT	1	2	2	AA2	-	.
chr4	51400019	51400040	chr4:51400019-51400040	0	AAGCATTCTCAGAAACTTCTCT	1	2	2	AA2	-	.
chr4	51400191	51400212	chr4:51400191-51400212	0	AAGCATTCTCAGAAACTTCTTT	1	2	2	AA2	-	.
chr4	51400358	51400379	chr4:51400358-51400379	0	AAGCATTCTCAGGAACTTCTTT	1	2	2	AA2	-	.
chr4	51400408	51400434	chr4:51400408-51400434	0	GAACATTCCCTTTCATAGAGCAGGTTT	1	2	7	AB2	-	.
chr4	51400529	51400550	chr4:51400529-51400550	0	AAGCATTCTCAGAAACTTATTT	1	2	2	AA2	-	.
chr4	51400700	51400721	chr4:51400700-51400721	0	AAGCATTCTCGGAAACATCTCT	1	2	2	AA2	-	.
chr4	51400872	51400893	chr4:51400872-51400893	0	AAGCATTCTCAGAAACTTCTTT	1	2	2	AA2	-	.
chr4	51401042	51401063	chr4:51401042-51401063	0	GAGCATTCTCAGAAACTTCTTT	1	2	2	AA2	-	.
chr4	51401372	51401404	chr4:51401372-51401404	0	AAACTAGACAGAAGCCGTCTCAGAAACTTGTTT	1	2	13	CD	-	.
chr4	51401433	51401458	chr4:51401433-51401458	0	GAACATTTCTGTTACAGAGCAATTTT	1	2	6	AA2	-	.
chr4	51401549	51401570	chr4:51401549-51401570	0	AAGCATTCTCAGGAACTTCTTT	1	2	2	AA2	-	.
chr4	51401942	51401966	chr4:51401942-51401966	0	AAACTTCCTTTCATAGAGCAGGTTT	1	2	5	AB2	-	.
chr4	51402061	51402082	chr4:51402061-51402082	0	AAGCATTCTCAGAAACTTCTTT	1	2	2	AA2	-	.
chr4	51402231	51402252	chr4:51402231-51402252	0	AAGCATTCTCAGAAACTTCTTT	1	2	2	AA2	-	.
chr4	51402573	51402594	chr4:51402573-51402594	0	AAGCATTCTCAGAAACTTGTTT	1	1	2	A2	-	.
chr4	51402740	51402761	chr4:51402740-51402761	0	AAGCATTCTCAGGAACTTCTTT	1	2	2	AA2	-	.
chr4	51402911	51402930	chr4:51402911-51402930	0	AAGCATCCTCAAACTTATTT	1	2	0	AA2	-	.
chr4	51403080	51403101	chr4:51403080-51403101	0	AAGCATTCTCAGAAACTTATTT	1	2	2	AA2	-	.
chr4	51403421	51403442	chr4:51403421-51403442	0	AAGCATTCTCAGAAACTTCTTT	1	2	2	AA2	-	.
chr4	51403588	51403609	chr4:51403588-51403609	0	AAGCATTCTCAGGAACTTCTTT	1	2	2	AA2	-	.
chr4	51403638	51403664	chr4:51403638-51403664	0	GAACATTCCCTTTCATAGAGCAGGTTT	1	2	7	AB2	-	.
chr4	51403759	51403780	chr4:51403759-51403780	0	AAGCATTCTCAGAAACTTATTT	1	2	2	AA2	-	.
chr4	51403930	51403951	chr4:51403930-51403951	0	AAGCATTCTCGGAAACATCTCT	1	2	2	AA2	-	.
chr4	51404103	51404124	chr4:51404103-51404124	0	AAGCATTCTCAGAAACTTCTTT	1	2	2	AA2	-	.
chr4	51404273	51404294	chr4:51404273-51404294	0	GAGCATTCTCAGAAACTTCTTT	1	2	2	AA2	-	.
chr4	51404603	51404635	chr4:51404603-51404635	0	AAACTAGACAGAAGCCGTCTCAGAAACTTGTTT	1	2	13	CD	-	.
chr4	51404780	51404801	chr4:51404780-51404801	0	AAGCATTCTCAGGAACTTCTTT	1	2	2	AA2	-	.
chr4	51405175	51405199	chr4:51405175-51405199	0	AAACTTCCTTTCATAGAGCACGTTT	1	2	5	AB2	-	.
chr4	51405294	51405315	chr4:51405294-51405315	0	AAGCATTCTCAGAAACTTCTTT	1	2	2	AA2	-	.
chr4	51405464	51405485	chr4:51405464-51405485	0	AAGCATTCTCAGAAACTTCTTT	1	2	2	AA2	-	.
chr4	51405977	51405998	chr4:51405977-51405998	0	AAGCATTCTCAGAAACTTGTTT	1	1	2	A2	-	.
chr4	51406144	51406165	chr4:51406144-51406165	0	AAGCATTCTCAGGAACTTCTTT	1	2	2	AA2	-	.
chr4	51406315	51406336	chr4:51406315-51406336	0	AAGCATCCTCAGAAACTTATTT	1	2	2	AA2	-	.
chr4	51406485	51406506	chr4:51406485-51406506	0	AAGCATTCTCAGAAACTTATTT	1	2	2	AA2	-	.
chr4	51406655	51406676	chr4:51406655-51406676	0	AAGCATTCTCAGAAACTTCTCT	1	2	2	AA2	-	.
chr4	51406826	51406847	chr4:51406826-51406847	0	AAGCATTCTCAGAAACTTCTTT	1	2	2	AA2	-	.
chr4	51406993	51407014	chr4:51406993-51407014	0	AAGCATTCTCAGGAACTTCTTT	1	2	2	AA2	-	.
chr4	51407043	51407069	chr4:51407043-51407069	0	GAACATTCCCTTTCATAGAGCAGGTTT	1	2	7	AB2	-	.
chr4	51407164	51407185	chr4:51407164-51407185	0	AAGCATTCTCAGAAACTTATTT	1	2	2	AA2	-	.
chr4	51407335	51407356	chr4:51407335-51407356	0	AAGCATTCTCGGAAACATCTCT	1	2	2	AA2	-	.
chr4	51407507	51407528	chr4:51407507-51407528	0	AAGCATTCTCAGAAACTTCTTT	1	2	2	AA2	-	.
chr4	51407677	51407698	chr4:51407677-51407698	0	GAGCATTCTCAGAAACTTCTTT	1	2	2	AA2	-	.
chr4	51408019	51408040	chr4:51408019-51408040	0	AAGCCTTCTCAGAAACTTGTTT	1	2	2	AB1	-	.
chr4	51408357	51408378	chr4:51408357-51408378	0	AAGCATCCTCAGAAACTTATTT	1	2	2	AA2	-	.
chr4	51408528	51408549	chr4:51408528-51408549	0	AAGCATTCTCGGAAACATCTCT	1	2	2	AA2	-	.
chr4	51408700	51408721	chr4:51408700-51408721	0	AAGCATTCTCAGAAACTTCTTT	1	2	2	AA2	-	.
chr4	51409200	51409232	chr4:51409200-51409232	0	AAACTAGACAGAAGCCGTCTCAGAAACTTGTTT	1	2	13	CD	-	.
chr4	51409377	51409398	chr4:51409377-51409398	0	AAGCATTCTCAGGAACTTCTTT	1	2	2	AA2	-	.
chr4	51409771	51409795	chr4:51409771-51409795	0	AAACTTCCTTTCATAGAGCAGGTTT	1	2	5	AB2	-	.
chr4	51409890	51409911	chr4:51409890-51409911	0	AAGCATTCTCAGAAACTTCTTT	1	2	2	AA2	-	.
chr4	51410060	51410081	chr4:51410060-51410081	0	AAGCATTCTCAGAAACTTCTTT	1	2	2	AA2	-	.
chr4	51410390	51410422	chr4:51410390-51410422	0	AAACTAGACAGAAGCCGTCTCAGAAACTTGTTT	1	2	13	CD	-	.
chr4	51410451	51410476	chr4:51410451-51410476	0	GAACATTTCTGTTACAGAGCAATTTT	1	2	6	AA2	-	.
chr4	51410567	51410588	chr4:51410567-51410588	0	AAGCATTCTCAGGAACTTCTTT	1	2	2	AA2	-	.
chr4	51410963	51410987	chr4:51410963-51410987	0	AAACTTCCTTTCATAGAGCAGGTTT	1	2	5	AB2	-	.
chr4	51411082	51411103	chr4:51411082-51411103	0	AAGCATTCTCAGAAACTTCTTT	1	2	2	AA2	-	.
chr4	51411252	51411273	chr4:51411252-51411273	0	AAGCATTCTCAGAAACTTCTTT	1	2	2	AA2	-	.
chr4	51411594	51411615	chr4:51411594-51411615	0	AAGCATTCTCAGAAACTTGTTT	1	1	2	A2	-	.
chr4	51411761	51411782	chr4:51411761-51411782	0	AAGCATTCTCAGGAACTTCTTT	1	2	2	AA2	-	.
chr4	51411932	51411951	chr4:51411932-51411951	0	AAGCATCCTCAAACTTATTT	1	2	0	AA2	-	.
chr4	51412100	51412121	chr4:51412100-51412121	0	AAGCATTCTCAGAAACTTATTT	1	2	2	AA2	-	.
chr4	51412270	51412291	chr4:51412270-51412291	0	AAGCATTCTCAGAAACTTCTCT	1	2	2	AA2	-	.
chr4	51412611	51412632	chr4:51412611-51412632	0	AAGCATTCTCAGAAACTTCTTT	1	2	2	AA2	-	.
chr4	51412951	51412972	chr4:51412951-51412972	0	AAGCCTTCTCAGAAACTTGTTT	1	2	2	AB1	-	.
chr4	51413118	51413139	chr4:51413118-51413139	0	AAGCATTCTCAGGAACTTCTTT	1	2	2	AA2	-	.
chr4	51413512	51413536	chr4:51413512-51413536	0	AAACTTCCTTTCATAGAGCAGGTTT	1	2	5	AB2	-	.
chr4	51413800	51413821	chr4:51413800-51413821	0	AAGCATTCTCAGAAACTTCTTT	1	2	2	AA2	-	.
chr4	51414143	51414164	chr4:51414143-51414164	0	AAGCATTCTCAGAAACTTGTTT	1	1	2	A2	-	.
chr4	51414310	51414331	chr4:51414310-51414331	0	AAGCATTCTCAGGAACTTCTTT	1	2	2	AA2	-	.
chr4	51414481	51414500	chr4:51414481-51414500	0	AAGCATCCTCAAACTTATTT	1	2	0	AA2	-	.
chr4	51414649	51414670	chr4:51414649-51414670	0	AAGCATTCTCAGAAACTTATTT	1	2	2	AA2	-	.
chr4	51414990	51415011	chr4:51414990-51415011	0	AAGCATTCTCAGAAACTTCTTT	1	2	2	AA2	-	.
chr4	51415157	51415178	chr4:51415157-51415178	0	AAGCATTCTCAGGAACTTCTTT	1	2	2	AA2	-	.
chr4	51415207	51415233	chr4:51415207-51415233	0	GAACATTCCCTTTCATAGAGCAGGTTT	1	2	7	AB2	-	.
chr4	51415328	51415349	chr4:51415328-51415349	0	AAGCATTCTCAGAAACTTATTT	1	2	2	AA2	-	.
chr4	51415499	51415520	chr4:51415499-51415520	0	AAGCATTCTCGGAAACATCTCT	1	2	2	AA2	-	.
chr4	51415671	51415692	chr4:51415671-51415692	0	AAGCATTCTCAGAAACTTCTTT	1	2	2	AA2	-	.
chr4	51415841	51415862	chr4:51415841-51415862	0	GAGCATTCTCAGAAACTTCTTT	1	2	2	AA2	-	.
chr4	51416182	51416203	chr4:51416182-51416203	0	AAGCCTTCTCAGAAACTTGTTT	1	2	2	AB1	-	.
chr4	51416348	51416369	chr4:51416348-51416369	0	AAGCATTCTCAGGAACTTCTTT	1	2	2	AA2	-	.
chr4	51416742	51416766	chr4:51416742-51416766	0	AAACTTCCTTTCATAGAGCAGGTTT	1	2	5	AB2	-	.
chr4	51416859	51416880	chr4:51416859-51416880	0	AAGCATTCTCAGAAACTTCTTT	1	2	2	AA2	-	.
chr4	51417029	51417050	chr4:51417029-51417050	0	AAGCATTCTCAGAAACTTCTTT	1	2	2	AA2	-	.
chr4	51417371	51417392	chr4:51417371-51417392	0	AATCATTCTCAGAAACTTGTTT	2	2	2	AD1	-	.
chr4	51417538	51417559	chr4:51417538-51417559	0	AAGCATTCTCAGGAACTACTTT	1	2	2	AA2	-	.
chr4	51417709	51417730	chr4:51417709-51417730	0	AAGCATCCTCAGAAACTTATTT	1	2	2	AA2	-	.
chr4	51417879	51417900	chr4:51417879-51417900	0	AAGCATTCTCAGAAACTTATTT	1	2	2	AA2	-	.
chr4	51418220	51418241	chr4:51418220-51418241	0	AAGCATTCTCAGAAACTTCTTT	1	2	2	AA2	-	.
chr4	51418387	51418408	chr4:51418387-51418408	0	AAGCATTCTCAGGAACTTCTTT	1	2	2	AA2	-	.
chr4	51418559	51418580	chr4:51418559-51418580	0	AAGCATCCTCAGAAACTTATTT	1	2	2	AA2	-	.
chr4	51419226	51419247	chr4:51419226-51419247	0	GAGCATTCTCAGAAACTTCTTT	1	2	2	AA2	-	.
chr4	51419567	51419588	chr4:51419567-51419588	0	AAGCCTTCTCAGAAACTTGTTT	1	2	2	AB1	-	.
chr4	51419734	51419755	chr4:51419734-51419755	0	AAGCATTCTCAGGAACTTCTTT	1	2	2	AA2	-	.
chr4	51420124	51420148	chr4:51420124-51420148	0	AAACTTCCTTTCATAGAGCAGGTTT	1	2	5	AB2	-	.
chr4	51420243	51420264	chr4:51420243-51420264	0	AAGCATTCTCAGAAACTTCTTT	1	2	2	AA2	-	.
chr4	51420413	51420434	chr4:51420413-51420434	0	AAGCATTCTCAGAAACTTCTTT	1	2	2	AA2	-	.
chr4	51420755	51420776	chr4:51420755-51420776	0	AAGCATTCTCAGAAACTTCTTT	1	2	2	AA2	-	.
chr4	51420922	51420943	chr4:51420922-51420943	0	AAGCATTCTCAGGAACTTCTTT	1	2	2	AA2	-	.
chr4	51421093	51421114	chr4:51421093-51421114	0	AAGCATCCTCAGAAACTTATTT	1	2	2	AA2	-	.
chr4	51421264	51421285	chr4:51421264-51421285	0	AAGCATTCTCAGAAACTTATTT	1	2	2	AA2	-	.
chr4	51421434	51421455	chr4:51421434-51421455	0	AAGCATTCTCAGAAACTTCTCT	1	2	2	AA2	-	.
chr4	51421775	51421796	chr4:51421775-51421796	0	AAGCATTCTCAGAAACTTCTTT	1	2	2	AA2	-	.
chr4	51422115	51422136	chr4:51422115-51422136	0	AAGCATTCTCAGAAACTTGTTT	1	1	2	A2	-	.
chr4	51422282	51422303	chr4:51422282-51422303	0	AAGCATTCTCAGGAACTACTTT	1	2	2	AA2	-	.
chr4	51422453	51422472	chr4:51422453-51422472	0	AAGCATCCTCAAACTTATTT	1	2	0	AA2	-	.
chr4	51422621	51422642	chr4:51422621-51422642	0	AAGCATTCTCAGAAACTTATTT	1	2	2	AA2	-	.
chr4	51422962	51422983	chr4:51422962-51422983	0	AAGCATTCTCAGAAACTTCTTT	1	2	2	AA2	-	.
chr4	51423129	51423150	chr4:51423129-51423150	0	AAGCATTCTCAGGAACTTCTTT	1	2	2	AA2	-	.
chr4	51423179	51423205	chr4:51423179-51423205	0	GAACATTCCCTTTCATAGAGCAGGTTT	1	2	7	AB2	-	.
chr4	51423300	51423321	chr4:51423300-51423321	0	AAGCATTCTCAGAAACTTATTT	1	2	2	AA2	-	.
chr4	51423471	51423492	chr4:51423471-51423492	0	AAGCATTCTCGGAAACATCTCT	1	2	2	AA2	-	.
chr4	51423643	51423664	chr4:51423643-51423664	0	AAGCATTCTCAGAAACTTCTTT	1	2	2	AA2	-	.
chr4	51423813	51423834	chr4:51423813-51423834	0	GAGCATTCTCAGAAACTTCTTT	1	2	2	AA2	-	.
chr4	51424155	51424176	chr4:51424155-51424176	0	AAGCCTTCTCAGAAACTTGTTT	1	2	2	AB1	-	.
chr4	51424323	51424344	chr4:51424323-51424344	0	AAGCATTCTCAGGAACTTCTTT	1	2	2	AA2	-	.
chr4	51424373	51424399	chr4:51424373-51424399	0	GAACATTCCCTTTCATAGAGCAGGTTT	1	2	7	AB2	-	.
chr4	51424665	51424686	chr4:51424665-51424686	0	AAGCATTCTCGGAAACATCTCT	1	2	2	AA2	-	.
chr4	51424837	51424858	chr4:51424837-51424858	0	AAGCATTCTCAGAAACTTCTTT	1	2	2	AA2	-	.
chr4	51425007	51425028	chr4:51425007-51425028	0	GAGCATTCTCAGAAACTTCTTT	1	2	2	AA2	-	.
chr4	51425337	51425369	chr4:51425337-51425369	0	AAACTAGACAGAAGCCGTCTCAGAAACTTGTTT	1	2	13	CD	-	.
chr4	51425398	51425423	chr4:51425398-51425423	0	GAACATTTCTGTTACAGAGCAATTTT	1	2	6	AA2	-	.
chr4	51425514	51425535	chr4:51425514-51425535	0	AAGCATTCTCAGGAACTTCTTT	1	2	2	AA2	-	.
chr4	51425908	51425932	chr4:51425908-51425932	0	AAACTTCCTTTCATAGAGCAGGTTT	1	2	5	AB2	-	.
chr4	51426027	51426048	chr4:51426027-51426048	0	AAGCATTCTCAGAAACTTCTTT	1	2	2	AA2	-	.
chr4	51426197	51426218	chr4:51426197-51426218	0	AAGCATTCTCAGAAACTTCTTT	1	2	2	AA2	-	.
chr4	51426539	51426560	chr4:51426539-51426560	0	AAGCATTCTCAGAAACTTGTTT	1	1	2	A2	-	.
chr4	51426706	51426727	chr4:51426706-51426727	0	AAGCATTCTCAGGAACTTCTTT	1	2	2	AA2	-	.
chr4	51426877	51426898	chr4:51426877-51426898	0	AAGCATCCTCAGAAACTTATTT	1	2	2	AA2	-	.
chr4	51427047	51427068	chr4:51427047-51427068	0	AAGCATTCTCAGAAACTTATTT	1	2	2	AA2	-	.
chr4	51427217	51427238	chr4:51427217-51427238	0	AAGCATTCTCAGAAACTTCTCT	1	2	2	AA2	-	.
chr4	51427609	51427635	chr4:51427609-51427635	0	GAACATTCCCTTTCATAGAGCAGGTTT	1	2	7	AB2	-	.
chr4	51427730	51427751	chr4:51427730-51427751	0	AAGCATTCTCAGAAACTTATTT	1	2	2	AA2	-	.
chr4	51427901	51427923	chr4:51427901-51427923	0	AAGCATTCTCGGGAAACATCTCT	1	2	3	AA2	-	.
chr4	51428074	51428095	chr4:51428074-51428095	0	AAGCATTCTCAGAAACTTCTTT	1	2	2	AA2	-	.
chr4	51428244	51428265	chr4:51428244-51428265	0	GAGCATTCTCAGAAACTTCTTT	1	2	2	AA2	-	.
chr4	51428574	51428606	chr4:51428574-51428606	0	AAACTAGACAGAAGCCGTCTCAGAAACTTGTTT	1	2	13	CD	-	.
chr4	51428635	51428660	chr4:51428635-51428660	0	GAACATTTCTGTTACAGAGCAATTTT	1	2	6	AA2	-	.
chr4	51428749	51428770	chr4:51428749-51428770	0	AAGCATTCTCAGAAACTTCCTT	1	2	2	AA2	-	.
chr4	51429144	51429168	chr4:51429144-51429168	0	AAACTTCCTTTCATAGAGCAGGTTT	1	2	5	AB2	-	.
chr4	51429433	51429454	chr4:51429433-51429454	0	AAGCATTCTCAGAAACTTCTTT	1	2	2	AA2	-	.
chr4	51429775	51429796	chr4:51429775-51429796	0	AAGCATTCTCAGAAACTTGTTT	1	1	2	A2	-	.
chr4	51429942	51429963	chr4:51429942-51429963	0	AAGCATTCTCAGGAACTTCTTT	1	2	2	AA2	-	.
chr4	51430283	51430304	chr4:51430283-51430304	0	AAGCATTCTCAGAAACTTATTT	1	2	2	AA2	-	.
chr4	51430453	51430474	chr4:51430453-51430474	0	AAGCATTCTCAGAAACTTCTCT	1	2	2	AA2	-	.
chr4	51430624	51430645	chr4:51430624-51430645	0	AAGCATTCTCAGAAACTTCTTT	1	2	2	AA2	-	.
chr4	51430794	51430815	chr4:51430794-51430815	0	GAGCATTCTCAGAAACTTCTTT	1	2	2	AA2	-	.
chr4	51431135	51431156	chr4:51431135-51431156	0	AAGCCTTCTCAGAAACTTGTTT	1	2	2	AB1	-	.
chr4	51431302	51431323	chr4:51431302-51431323	0	AAGCATTCTCAGGAACTTCTTT	1	2	2	AA2	-	.
chr4	51431696	51431720	chr4:51431696-51431720	0	AAACTTCCTTTCATAGAGCAGGTTT	1	2	5	AB2	-	.
chr4	51431815	51431836	chr4:51431815-51431836	0	AAGCATTCTCAGAAACTTCTTT	1	2	2	AA2	-	.
chr4	51431985	51432006	chr4:51431985-51432006	0	AAGCATTCTCAGAAACTTCTTT	1	2	2	AA2	-	.
chr4	51432223	51432243	chr4:51432223-51432243	0	GAGCACGTTTGAAACAATCTT	1	2	1	AB2	-	.
chr4	51432327	51432348	chr4:51432327-51432348	0	AAGCATTCTCAGAAACTTGTTT	1	1	2	A2	-	.
chr4	51432494	51432515	chr4:51432494-51432515	0	AAGCATTCTCAGGAACTTCTTT	1	2	2	AA2	-	.
chr4	51432665	51432686	chr4:51432665-51432686	0	AAGCATCCTCAGAAACTTATTT	1	2	2	AA2	-	.
chr4	51432833	51432854	chr4:51432833-51432854	0	AAGCATTCTCAGAAACTTATTT	1	2	2	AA2	-	.
chr4	51433345	51433366	chr4:51433345-51433366	0	AAGCATTCTCAGGAACTTCTTT	1	2	2	AA2	-	.
chr4	51433395	51433421	chr4:51433395-51433421	0	GAACATTCCCTTTCATAGAGCAGGTTT	1	2	7	AB2	-	.
chr4	51433516	51433537	chr4:51433516-51433537	0	AAGCATTCTCAGAAACTTATTT	1	2	2	AA2	-	.
chr4	51433859	51433880	chr4:51433859-51433880	0	AAGCATTCTCAGAAACTTCTTT	1	2	2	AA2	-	.
chr4	51434029	51434050	chr4:51434029-51434050	0	GAGCATTCTCAGAAACTTCTTT	1	2	2	AA2	-	.
chr4	51434369	51434390	chr4:51434369-51434390	0	AAGCATTCTCAGAAACTTGTTT	1	1	2	A2	-	.
chr4	51434536	51434557	chr4:51434536-51434557	0	AAGCATTCTCAGGAACTACTTT	1	2	2	AA2	-	.
chr4	51434707	51434728	chr4:51434707-51434728	0	AAGCATCCTCAGAAACTTATTT	1	2	2	AA2	-	.
chr4	51435047	51435068	chr4:51435047-51435068	0	AAGCATTCTCAGAAACTTCTCT	1	2	2	AA2	-	.
chr4	51435388	51435409	chr4:51435388-51435409	0	AAGCATTCTCAGGAACTTCTTT	1	2	2	AA2	-	.
chr4	51435438	51435464	chr4:51435438-51435464	0	GAACATTCCCTTTCATAGAGCAGGTTT	1	2	7	AB2	-	.
chr4	51435559	51435580	chr4:51435559-51435580	0	AAGCATTCTCAGAAACTTATTT	1	2	2	AA2	-	.
chr4	51435730	51435751	chr4:51435730-51435751	0	AAGCATTCTCGGAAACATCTCT	1	2	2	AA2	-	.
chr4	51435902	51435923	chr4:51435902-51435923	0	AAGCATTCTCAGAAACTTCTTT	1	2	2	AA2	-	.
chr4	51436072	51436093	chr4:51436072-51436093	0	GAGCATTCTCAGAAACTTCTTT	1	2	2	AA2	-	.
chr4	51436402	51436434	chr4:51436402-51436434	0	AAACTAGACAGAAGCCGTCTCAGAAACTTGTTT	1	2	13	CD	-	.
chr4	51436463	51436488	chr4:51436463-51436488	0	GAACATTTCTGTTACAGAGCAATTTT	1	2	6	AA2	-	.
chr4	51436579	51436600	chr4:51436579-51436600	0	AAGCATTCTCAGGAACTTCTTT	1	2	2	AA2	-	.
chr4	51436974	51436998	chr4:51436974-51436998	0	AAACTTCCTTTCATAGAGCAGGTTT	1	2	5	AB2	-	.
chr4	51437094	51437115	chr4:51437094-51437115	0	AAGCATTCTCAGAAACTTCTTT	1	2	2	AA2	-	.
chr4	51437264	51437285	chr4:51437264-51437285	0	AAGCATTCTCAGAAACTTCTTT	1	2	2	AA2	-	.
chr4	51437594	51437626	chr4:51437594-51437626	0	AAACTAGACAGAAGCCGTCTCAGAAACTTGTTT	1	2	13	CD	-	.
chr4	51437655	51437680	chr4:51437655-51437680	0	GAACATTTCTGTTACAGAGCAATTTT	1	2	6	AA2	-	.
chr4	51437771	51437792	chr4:51437771-51437792	0	AAGCATTCTCAGGAACTTCTTT	1	2	2	AA2	-	.
chr4	51438165	51438189	chr4:51438165-51438189	0	AAACTTCCTTTCATAGAGCAGGTTT	1	2	5	AB2	-	.
chr4	51438284	51438305	chr4:51438284-51438305	0	AAGCATTCTCAGAAACTTCTTT	1	2	2	AA2	-	.
chr4	51438454	51438475	chr4:51438454-51438475	0	AAGCATTCTCAGAAACTTCTTT	1	2	2	AA2	-	.
chr4	51438797	51438819	chr4:51438797-51438819	0	AAGCCTTCTCAGTAAACTTGTTT	1	2	3	AB1	-	.
chr4	51438965	51438986	chr4:51438965-51438986	0	AAGCATTCTCATGAACTTCTTT	1	2	2	AA2	-	.
chr4	51439359	51439383	chr4:51439359-51439383	0	AAACTTCCTTTCATAGAGCAGGTTT	1	2	5	AB2	-	.
chr4	51439648	51439669	chr4:51439648-51439669	0	AAGCATTCTCAGAAACTTCTTT	1	2	2	AA2	-	.
chr4	51439990	51440011	chr4:51439990-51440011	0	AAGCATTCTCAGAAACTTGTTT	1	1	2	A2	-	.
chr4	51440157	51440178	chr4:51440157-51440178	0	AAGCATTCTCAGGAACTTCTTT	1	2	2	AA2	-	.
chr4	51440328	51440347	chr4:51440328-51440347	0	AAGCATCCTCAAACTTATTT	1	2	0	AA2	-	.
chr4	51440496	51440517	chr4:51440496-51440517	0	AAGCATTCTCAGAAACTTATTT	1	2	2	AA2	-	.
chr4	51440666	51440687	chr4:51440666-51440687	0	AAGCATTCTCAGGAACTTCTCT	1	2	2	AA2	-	.
chr4	51441007	51441028	chr4:51441007-51441028	0	AAGCATTCTCAGAAACTTCTTT	1	2	2	AA2	-	.
chr4	51441347	51441368	chr4:51441347-51441368	0	AAGCCTTCTCAGAAACTTGTTT	1	2	2	AB1	-	.
chr4	51441514	51441535	chr4:51441514-51441535	0	AAGCATTCTCAGGAACTTCTTT	1	2	2	AA2	-	.
chr4	51441907	51441931	chr4:51441907-51441931	0	AAACTTCCTTTCATAGAGCAGGTTT	1	2	5	AB2	-	.
chr4	51442026	51442047	chr4:51442026-51442047	0	AAGCATTCTCAGAAACTTCTTT	1	2	2	AA2	-	.
chr4	51442200	51442221	chr4:51442200-51442221	0	AAGCATTCTCAGAAACTTCTTT	1	2	2	AA2	-	.
chr4	51442542	51442563	chr4:51442542-51442563	0	AAGCATTCTCAGAAACTTGTTT	1	1	2	A2	-	.
chr4	51442709	51442730	chr4:51442709-51442730	0	AAGCATTCTCAGGAACTTCTTT	1	2	2	AA2	-	.
chr4	51442880	51442902	chr4:51442880-51442902	0	AAGCATCTCTCAGAAACTTATTT	1	2	3	AA2	-	.
chr4	51443051	51443072	chr4:51443051-51443072	0	AAGCATTCTCAGAAACTTATTT	1	2	2	AA2	-	.
chr4	51443221	51443242	chr4:51443221-51443242	0	AAGCATTCTCAGGAACTTCTCT	1	2	2	AA2	-	.
chr4	51443562	51443583	chr4:51443562-51443583	0	AAGCATTCTCAGGAACTTCTTT	1	2	2	AA2	-	.
chr4	51443612	51443638	chr4:51443612-51443638	0	GAACATTCCCTTTCATAGAGCAGGTTT	1	2	7	AB2	-	.
chr4	51443733	51443754	chr4:51443733-51443754	0	AAGCATTCTCAGAAACTTATTT	1	2	2	AA2	-	.
chr4	51443904	51443925	chr4:51443904-51443925	0	AAGCATTCTCGGAAACATCTCT	1	2	2	AA2	-	.
chr4	51444076	51444097	chr4:51444076-51444097	0	AAGCATTCTCAGAAACTTCTTT	1	2	2	AA2	-	.
chr4	51444246	51444267	chr4:51444246-51444267	0	GAGCATTCTCAGAAACTTCTTT	1	2	2	AA2	-	.
chr4	51444586	51444607	chr4:51444586-51444607	0	AAGCCTTCTCAGAAACTTGTTT	1	2	2	AB1	-	.
chr4	51444753	51444774	chr4:51444753-51444774	0	AAGCATTCTCAGAAACTTCTTT	1	2	2	AA2	-	.
chr4	51445148	51445172	chr4:51445148-51445172	0	AAACTTCCTTTCATAGAGCAGGTTT	1	2	5	AB2	-	.
chr4	51445267	51445288	chr4:51445267-51445288	0	AAGCATTCTCAGAAACTTCTTT	1	2	2	AA2	-	.
chr4	51445437	51445458	chr4:51445437-51445458	0	AAGCATTCTCAGAAACTTCTTT	1	2	2	AA2	-	.
chr4	51445779	51445800	chr4:51445779-51445800	0	AAGCATTCTCAGAAACTTGTTT	1	1	2	A2	-	.
chr4	51445946	51445967	chr4:51445946-51445967	0	AAGCATTCTCAGGAACTTCTTT	1	2	2	AA2	-	.
chr4	51446117	51446138	chr4:51446117-51446138	0	AAGCATCCTCAGAAACTTACTT	1	2	2	AA2	-	.
chr4	51446287	51446308	chr4:51446287-51446308	0	AAGCATTCTCAGAAACTTATTT	1	2	2	AA2	-	.
chr4	51446628	51446649	chr4:51446628-51446649	0	AAGCATTCTCAGAAACTTCTTT	1	2	2	AA2	-	.
chr4	51446795	51446816	chr4:51446795-51446816	0	AAGCATTCTCAGGAACTTCTTT	1	2	2	AA2	-	.
chr4	51446845	51446871	chr4:51446845-51446871	0	GAACATTCCCTTTCATAGAGCAGGTTT	1	2	7	AB2	-	.
chr4	51446966	51446987	chr4:51446966-51446987	0	AAGCATTCTCAGAAACTTATTT	1	2	2	AA2	-	.
chr4	51447138	51447159	chr4:51447138-51447159	0	AAGCATTCTCGGAAACATCTCT	1	2	2	AA2	-	.
chr4	51447310	51447331	chr4:51447310-51447331	0	AAGCATTCTCAGAAACTTCTTT	1	2	2	AA2	-	.
chr4	51447480	51447501	chr4:51447480-51447501	0	GAGCATTCTCAGAAACTTCTTT	1	2	2	AA2	-	.
chr4	51447820	51447841	chr4:51447820-51447841	0	AAGCCTTCTCAGAAACTTGTTT	1	2	2	AB1	-	.
chr4	51447987	51448008	chr4:51447987-51448008	0	AAGCATTCTCAGGAACTTCTTT	1	2	2	AA2	-	.
chr4	51448381	51448405	chr4:51448381-51448405	0	AAACTTCCTTTCATAGAGCAGGTTT	1	2	5	AB2	-	.
chr4	51448500	51448521	chr4:51448500-51448521	0	AAGCATTCTCAGAAACTTCTTT	1	2	2	AA2	-	.
chr4	51448670	51448691	chr4:51448670-51448691	0	AAGCATTCTCAGAAACTTCTTT	1	2	2	AA2	-	.
chr4	51449010	51449031	chr4:51449010-51449031	0	AAGCCTTCTCAGAAACTTGTTT	1	2	2	AB1	-	.
chr4	51449177	51449198	chr4:51449177-51449198	0	AAGCATTCTCAGGAACTTCTTT	1	2	2	AA2	-	.
chr4	51449686	51449707	chr4:51449686-51449707	0	AAGCATTCTCAGAAACTTCTTT	1	2	2	AA2	-	.
chr4	51449856	51449877	chr4:51449856-51449877	0	AAGCATTCTCAGAAACTTCTTT	1	2	2	AA2	-	.
chr4	51450198	51450219	chr4:51450198-51450219	0	AAGCATTCTCAGAAACTTGTTT	1	1	2	A2	-	.
chr4	51450366	51450387	chr4:51450366-51450387	0	AAGCATTCTCAGGAACTTCTTT	1	2	2	AA2	-	.
chr4	51450537	51450556	chr4:51450537-51450556	0	AAGCATCCTCAAACTTATTT	1	2	0	AA2	-	.
chr4	51450705	51450726	chr4:51450705-51450726	0	AAGCATTCTCAGAAACTTATTT	1	2	2	AA2	-	.
chr4	51451046	51451067	chr4:51451046-51451067	0	AAGCATTCTCAGAAACTTCTTT	1	2	2	AA2	-	.
chr4	51451213	51451234	chr4:51451213-51451234	0	AAGCATTCTCAGGAACTTCTTT	1	2	2	AA2	-	.
chr4	51451263	51451289	chr4:51451263-51451289	0	GAACATTCCCTTTCATAGAGCAGGTTT	1	2	7	AB2	-	.
chr4	51451384	51451405	chr4:51451384-51451405	0	AAGCATTCTCAGAAACTTATTT	1	2	2	AA2	-	.
chr4	51451555	51451576	chr4:51451555-51451576	0	AAGCATTCTCGGAAACATCTCT	1	2	2	AA2	-	.
chr4	51451727	51451748	chr4:51451727-51451748	0	AAGCATTCTCAGAAACTTCTTT	1	2	2	AA2	-	.
chr4	51451897	51451918	chr4:51451897-51451918	0	GAGCATTCTCAGAAACTTCTTT	1	2	2	AA2	-	.
chr4	51452227	51452259	chr4:51452227-51452259	0	AAACTAGACAGAAGCCGTCTCAGAAACTTGTTT	1	2	13	CD	-	.
chr4	51452288	51452313	chr4:51452288-51452313	0	GAACATTTCTGTTACAGAGCAATTTT	1	2	6	AA2	-	.
chr4	51452404	51452425	chr4:51452404-51452425	0	AAGCATTCTCAGGAACTTCTTT	1	2	2	AA2	-	.
chr4	51452798	51452822	chr4:51452798-51452822	0	AAACTTCCTTTCATAGAGCAGGTTT	1	2	5	AB2	-	.
chr4	51452917	51452938	chr4:51452917-51452938	0	AAGCATTCTCAGAAACTTCTTT	1	2	2	AA2	-	.
chr4	51453087	51453108	chr4:51453087-51453108	0	AAGCATTCTCAGAAACTTCTTT	1	2	2	AA2	-	.
chr4	51453429	51453450	chr4:51453429-51453450	0	AAGCATTCTCAGAAACTTGTTT	1	1	2	A2	-	.
chr4	51453495	51453516	chr4:51453495-51453516	0	AGAGAAGTTTTAAGACAATCTT	1	2	2	AA2	-	.
chr4	51453596	51453617	chr4:51453596-51453617	0	AAGCATTCTCAGGAACTACTTT	1	2	2	AA2	-	.
chr4	51453767	51453788	chr4:51453767-51453788	0	AAGCATCCTCAGAAACTTATTT	1	2	2	AA2	-	.
chr4	51453937	51453958	chr4:51453937-51453958	0	AAGCATTCTCAGAAACTTATTT	1	2	2	AA2	-	.
chr4	51454278	51454299	chr4:51454278-51454299	0	AAGCATTCTCAGAAACTTCTTT	1	2	2	AA2	-	.
chr4	51454788	51454809	chr4:51454788-51454809	0	AAGCCTTCTCAGAAACTTGTTT	1	2	2	AB1	-	.
chr4	51454955	51454976	chr4:51454955-51454976	0	AAGCATTCTCAGGAACTTCTTT	1	2	2	AA2	-	.
chr4	51455349	51455373	chr4:51455349-51455373	0	AAACTTCCTTTCGTAGAGCAGGTTT	1	2	5	AB2	-	.
chr4	51455468	51455489	chr4:51455468-51455489	0	AAGCATTCTCAGAAACTTCTTT	1	2	2	AA2	-	.
chr4	51455638	51455659	chr4:51455638-51455659	0	AAGCATTCTCAGAAACTTCTTT	1	2	2	AA2	-	.
chr4	51455980	51456001	chr4:51455980-51456001	0	AAGCATTCTCAGAAACTTGTTT	1	1	2	A2	-	.
chr4	51456147	51456168	chr4:51456147-51456168	0	AAGCATTCTCAGGAACTACTTT	1	2	2	AA2	-	.
chr4	51456318	51456339	chr4:51456318-51456339	0	AAGCATCCTCAGAAACTTATTT	1	2	2	AA2	-	.
chr4	51456488	51456509	chr4:51456488-51456509	0	AAGCATTCTCAGAAACTTATTT	1	2	2	AA2	-	.
chr4	51456999	51457020	chr4:51456999-51457020	0	AAGCATTCTCAGGAACTTCTTT	1	2	2	AA2	-	.
chr4	51457049	51457075	chr4:51457049-51457075	0	GAACATTCCCTTTCATAGAGCAGGTTT	1	2	7	AB2	-	.
chr4	51457170	51457191	chr4:51457170-51457191	0	AAGCATTCTCAGAAACTTATTT	1	2	2	AA2	-	.
chr4	51457341	51457362	chr4:51457341-51457362	0	AAGCATTCTCGGAAACATCTCT	1	2	2	AA2	-	.
chr4	51457513	51457534	chr4:51457513-51457534	0	AAGCATTCTCAGAAACTTCTTT	1	2	2	AA2	-	.
chr4	51457683	51457704	chr4:51457683-51457704	0	GAGCATTCTCAGAAACTTCTTT	1	2	2	AA2	-	.
chr4	51458024	51458045	chr4:51458024-51458045	0	AAGCCTTCTCAGAAACTTGTTT	1	2	2	AB1	-	.
chr4	51458191	51458212	chr4:51458191-51458212	0	AAGCATTCTCAGGAACTTCTTT	1	2	2	AA2	-	.
chr4	51458582	51458606	chr4:51458582-51458606	0	AAACTTCCTTTCATAGAGCAGGTTT	1	2	5	AB2	-	.
chr4	51458701	51458722	chr4:51458701-51458722	0	AAGCATTCTCAGAAACTTCTTT	1	2	2	AA2	-	.
chr4	51458871	51458892	chr4:51458871-51458892	0	AAGCATTCTCAGAAACTTCTTT	1	2	2	AA2	-	.
chr4	51459213	51459234	chr4:51459213-51459234	0	AAGCATTCTCAGAAACTTGTTT	1	1	2	A2	-	.
chr4	51459380	51459401	chr4:51459380-51459401	0	AAGCATTCTCAGGAACTACTTT	1	2	2	AA2	-	.
chr4	51459551	51459572	chr4:51459551-51459572	0	AAGCATCCTCAGAAACTTATTT	1	2	2	AA2	-	.
chr4	51459721	51459742	chr4:51459721-51459742	0	AAGCATTCTCAGAAACTTATTT	1	2	2	AA2	-	.
chr4	51459891	51459912	chr4:51459891-51459912	0	AAGCATTCTCAGAAACTTCTCC	1	2	2	AA2	-	.
chr4	51460063	51460084	chr4:51460063-51460084	0	AAGCATTCTCAGAAACTTCTTT	1	2	2	AA2	-	.
chr4	51460230	51460251	chr4:51460230-51460251	0	AAGCATTCTCAGGAACTTCTTT	1	2	2	AA2	-	.
chr4	51460280	51460306	chr4:51460280-51460306	0	GAACATTCCCTTTCATAGAGCAGGTTT	1	2	7	AB2	-	.
chr4	51460401	51460422	chr4:51460401-51460422	0	AAGCATTCTCAGAAACTTATTT	1	2	2	AA2	-	.
chr4	51460572	51460593	chr4:51460572-51460593	0	AAGCATTCTCGGAAACATCTCT	1	2	2	AA2	-	.
chr4	51460743	51460764	chr4:51460743-51460764	0	GAGCATTCTCAGAAACTTCTTT	1	2	2	AA2	-	.
chr4	51460913	51460934	chr4:51460913-51460934	0	GAGCATTCTCAGAAACTTCTTT	1	2	2	AA2	-	.
chr4	51461254	51461275	chr4:51461254-51461275	0	AAGCCTTCTCAGAAACTTGTTT	1	2	2	AB1	-	.
chr4	51461421	51461442	chr4:51461421-51461442	0	AAGCATTCTCAGGAACTTCTTT	1	2	2	AA2	-	.
chr4	51461810	51461834	chr4:51461810-51461834	0	AAACTTCCTTTCATAGAGCAGGTTT	1	2	5	AB2	-	.
chr4	51462099	51462120	chr4:51462099-51462120	0	AAGCATTCTCAGAAACTTCTTT	1	2	2	AA2	-	.
chr4	51462441	51462462	chr4:51462441-51462462	0	AAGCATTCTCAGAAACTTGTTT	1	1	2	A2	-	.
chr4	51462608	51462629	chr4:51462608-51462629	0	AAGCATTCTCAGGAACTTCTTT	1	2	2	AA2	-	.
chr4	51462779	51462798	chr4:51462779-51462798	0	AAGCATCCTCAAACTTATTT	1	2	0	AA2	-	.
chr4	51462947	51462968	chr4:51462947-51462968	0	AAGCATTCTCAGAAACTTATTT	1	2	2	AA2	-	.
chr4	51463117	51463138	chr4:51463117-51463138	0	AAGCATTCTCAGAAACTTCTCT	1	2	2	AA2	-	.
chr4	51463288	51463309	chr4:51463288-51463309	0	AAGCATTCTCAGAAACTTCTTT	1	2	2	AA2	-	.
chr4	51463458	51463479	chr4:51463458-51463479	0	GAGCATTCTCAGAAACTTCTTT	1	2	2	AA2	-	.
chr4	51463788	51463820	chr4:51463788-51463820	0	AAACTAGACAGAAGCCGTCTCAGAAACTTGTTT	1	2	13	CD	-	.
chr4	51463850	51463875	chr4:51463850-51463875	0	GAACATTTCTGTTACAGAGCAATTTT	1	2	6	AA2	-	.
chr4	51463966	51463987	chr4:51463966-51463987	0	AAGCATTCTCAGGAACTTCTTT	1	2	2	AA2	-	.
chr4	51464360	51464384	chr4:51464360-51464384	0	AAACTTCCTTTCATAGAGCAGGTTT	1	2	5	AB2	-	.
chr4	51464479	51464500	chr4:51464479-51464500	0	AAGCATTCTCAGAAACTTCTTT	1	2	2	AA2	-	.
chr4	51464649	51464670	chr4:51464649-51464670	0	AAGCATTCTCAGAAACTTCTTT	1	2	2	AA2	-	.
chr4	51464990	51465011	chr4:51464990-51465011	0	AAGCCTTCTCAGAAACTTGTTT	1	2	2	AB1	-	.
chr4	51465157	51465178	chr4:51465157-51465178	0	AAGCATTCTCAGGAACTTCTTT	1	2	2	AA2	-	.
chr4	51465551	51465575	chr4:51465551-51465575	0	AAACTTCCTTTCATAGAGCAGGTTT	1	2	5	AB2	-	.
chr4	51465840	51465861	chr4:51465840-51465861	0	AAGCATTCTCAGAAACTTCTTT	1	2	2	AA2	-	.
chr4	51466078	51466098	chr4:51466078-51466098	0	GAGCACGTTTGAAACAATCTT	1	2	1	AB2	-	.
chr4	51466182	51466203	chr4:51466182-51466203	0	AAGCATTCTCAGAAACTTGTTT	1	1	2	A2	-	.
chr4	51466349	51466370	chr4:51466349-51466370	0	AAGCATTCTCAGGAACTTCTTT	1	2	2	AA2	-	.
chr4	51466520	51466541	chr4:51466520-51466541	0	AAGCATCCTCAGAAACTTATTT	1	2	2	AA2	-	.
chr4	51466690	51466711	chr4:51466690-51466711	0	AAGCATTCTCAGAAACTTATTT	1	2	2	AA2	-	.
chr4	51467031	51467052	chr4:51467031-51467052	0	AAGCATTCTCAGAAACTTCTTT	1	2	2	AA2	-	.
chr4	51467198	51467219	chr4:51467198-51467219	0	AAGCATTCTCAGGAACTTCTTT	1	2	2	AA2	-	.
chr4	51467248	51467274	chr4:51467248-51467274	0	GAACATTCCCTTTCATAGAGCAGGTTT	1	2	7	AB2	-	.
chr4	51467370	51467391	chr4:51467370-51467391	0	AAGCATTCTCAGAAACTTATTT	1	2	2	AA2	-	.
chr4	51467542	51467563	chr4:51467542-51467563	0	AAGCATTCTCGGAAACATCTCT	1	2	2	AA2	-	.
chr4	51467714	51467735	chr4:51467714-51467735	0	AAGCATTCTCAGAAACTTCTTT	1	2	2	AA2	-	.
chr4	51467886	51467907	chr4:51467886-51467907	0	AAGCATTCTCAGAAACTTCTTT	1	2	2	AA2	-	.
chr4	51468226	51468247	chr4:51468226-51468247	0	AAGCCTTCTCAGAAACTTGTTT	1	2	2	AB1	-	.
chr4	51468392	51468413	chr4:51468392-51468413	0	AAGCATTCTCAGGAACTTCTTT	1	2	2	AA2	-	.
chr4	51468786	51468810	chr4:51468786-51468810	0	AAACTTCCTTTCATAGAGCAGGTTT	1	2	5	AB2	-	.
chr4	51468905	51468926	chr4:51468905-51468926	0	AAGCATTCTCAGAAACTTCTTT	1	2	2	AA2	-	.
chr4	51469075	51469096	chr4:51469075-51469096	0	AAGCATTCTCAGAAACTTCTTT	1	2	2	AA2	-	.
chr4	51469417	51469438	chr4:51469417-51469438	0	AAGCATTCTCAGAAACTTGTTT	1	1	2	A2	-	.
chr4	51469584	51469605	chr4:51469584-51469605	0	AAGCATTCTCAGGAACTACTTT	1	2	2	AA2	-	.
chr4	51469755	51469776	chr4:51469755-51469776	0	AAGCATCCTCAGAAACTTATTT	1	2	2	AA2	-	.
chr4	51469925	51469946	chr4:51469925-51469946	0	AAGCATTCTCAGAAACTTATTT	1	2	2	AA2	-	.
chr4	51470095	51470116	chr4:51470095-51470116	0	AAGCATTCTCAGAAACTTCTCT	1	2	2	AA2	-	.
chr4	51470266	51470287	chr4:51470266-51470287	0	AAGCATTCTCAGAAACTTCTTT	1	2	2	AA2	-	.
chr4	51470433	51470454	chr4:51470433-51470454	0	AAGCATTCTCAGGAACTTCTTT	1	2	2	AA2	-	.
chr4	51470483	51470509	chr4:51470483-51470509	0	GAACATTCCCTTTCATAGAGCAGGTTT	1	2	7	AB2	-	.
chr4	51470604	51470625	chr4:51470604-51470625	0	AAGCATTCTCAGAAACTTATTT	1	2	2	AA2	-	.
chr4	51470775	51470796	chr4:51470775-51470796	0	AAGCATTCTCGGAAACATCTCT	1	2	2	AA2	-	.
chr4	51470947	51470968	chr4:51470947-51470968	0	AAGCATTCTCAGAAACTTCTTT	1	2	2	AA2	-	.
chr4	51471117	51471138	chr4:51471117-51471138	0	GAGCATTCTCAGAAACTTCTTT	1	2	2	AA2	-	.
chr4	51471447	51471479	chr4:51471447-51471479	0	AAACTAGACAGAAGCCGTCTCAGAAACTTGTTT	1	2	13	CD	-	.
chr4	51471508	51471533	chr4:51471508-51471533	0	GAACATTTCTGTTACAGAGCAATTTT	1	2	6	AA2	-	.
chr4	51471624	51471645	chr4:51471624-51471645	0	AAGCATTCTCAGGAACTTCTTT	1	2	2	AA2	-	.
chr4	51472018	51472042	chr4:51472018-51472042	0	AAACTTCCTTTCATAGAGCAGGTTT	1	2	5	AB2	-	.
chr4	51472137	51472159	chr4:51472137-51472159	0	AAGCATTCTCAGAAAACTTCTTT	1	2	3	AA2	-	.
chr4	51472308	51472329	chr4:51472308-51472329	0	AAGCATTCTCAGAAACTTCTTT	1	2	2	AA2	-	.
chr4	51472650	51472671	chr4:51472650-51472671	0	AAGCATTCTCAGAAACTTGTTT	1	1	2	A2	-	.
chr4	51472817	51472838	chr4:51472817-51472838	0	AAGCATTCTCAGGAACTACTTT	1	2	2	AA2	-	.
chr4	51473158	51473179	chr4:51473158-51473179	0	AAGCATTCTCAGAAACTTATTT	1	2	2	AA2	-	.
chr4	51473328	51473349	chr4:51473328-51473349	0	AAGCATTCTCAGGAACTTCTCT	1	2	2	AA2	-	.
chr4	51473669	51473690	chr4:51473669-51473690	0	AAGCATTCTCAGGAACTTCTTT	1	2	2	AA2	-	.
chr4	51473719	51473745	chr4:51473719-51473745	0	GAACATTCCCTTTCATAGAGCAGGTTT	1	2	7	AB2	-	.
chr4	51473840	51473861	chr4:51473840-51473861	0	AAGCATTCTCAGAAACTTATTT	1	2	2	AA2	-	.
chr4	51474011	51474032	chr4:51474011-51474032	0	AAGCATTCTCGGAAACATCTCT	1	2	2	AA2	-	.
chr4	51474183	51474204	chr4:51474183-51474204	0	AAGCATTCTCAGAAACTTCTTT	1	2	2	AA2	-	.
chr4	51474353	51474374	chr4:51474353-51474374	0	GAGCATTCTCAGAAACTTCTTT	1	2	2	AA2	-	.
chr4	51474693	51474714	chr4:51474693-51474714	0	AAGCATTCTCAGAAACTTGTTT	1	1	2	A2	-	.
chr4	51474856	51474877	chr4:51474856-51474877	0	AAGCATTCTCAGGAACTTCTTT	1	2	2	AA2	-	.
chr4	51475027	51475048	chr4:51475027-51475048	0	AAGCATTCTCAGAAACTTATTT	1	2	2	AA2	-	.
chr4	51475197	51475218	chr4:51475197-51475218	0	AAGCATTCTCAGAAACTTATTT	1	2	2	AA2	-	.
chr4	51475709	51475730	chr4:51475709-51475730	0	AAGCATTCTCAGAAACTTCTTT	1	2	2	AA2	-	.
chr4	51476049	51476070	chr4:51476049-51476070	0	AAGCCTTCTCAGAAACTTGTTT	1	2	2	AB1	-	.
chr4	51476216	51476237	chr4:51476216-51476237	0	AAGCATTCTCAGGAACTTCTTT	1	2	2	AA2	-	.
chr4	51476610	51476634	chr4:51476610-51476634	0	AAACTTCCTTTCATAGAGCAGGTTT	1	2	5	AB2	-	.
chr4	51476900	51476921	chr4:51476900-51476921	0	AAGCATTCTCAGAAACTTCTTT	1	2	2	AA2	-	.
chr4	51477242	51477263	chr4:51477242-51477263	0	AAGCATTCTCAGAAACTTGTTT	1	1	2	A2	-	.
chr4	51477409	51477430	chr4:51477409-51477430	0	AAGCATTCTCAGGAACTACTTT	1	2	2	AA2	-	.
chr4	51477580	51477601	chr4:51477580-51477601	0	AAGCATCCTCAGAAACTTATTT	1	2	2	AA2	-	.
chr4	51477750	51477771	chr4:51477750-51477771	0	AAGCATTCTCAGAAACTTATTT	1	2	2	AA2	-	.
chr4	51477920	51477941	chr4:51477920-51477941	0	AAGCATTCTCAGAAACTTCTCT	1	2	2	AA2	-	.
chr4	51478312	51478338	chr4:51478312-51478338	0	GAACATTCCCTTTCATAGAGCAGGTTT	1	2	7	AB2	-	.
chr4	51478433	51478454	chr4:51478433-51478454	0	AAGCATTCTCAGAAACTTATTT	1	2	2	AA2	-	.
chr4	51478604	51478625	chr4:51478604-51478625	0	AAGCATTCTCGGAAACATCTCT	1	2	2	AA2	-	.
chr4	51478946	51478967	chr4:51478946-51478967	0	AAGCATTCTCAGAAACTTCTTT	1	2	2	AA2	-	.
chr4	51479287	51479308	chr4:51479287-51479308	0	AAGCCTTCTCAGAAACTTGTTT	1	2	2	AB1	-	.
chr4	51479454	51479475	chr4:51479454-51479475	0	AAGCATTCTCAGGAACTTCTTT	1	2	2	AA2	-	.
chr4	51479844	51479868	chr4:51479844-51479868	0	AAACTTCCTTTCATAGAGCAGGTTT	1	2	5	AB2	-	.
chr4	51480133	51480154	chr4:51480133-51480154	0	AAGCATTCTCAGAAACTTCTTT	1	2	2	AA2	-	.
chr4	51480475	51480496	chr4:51480475-51480496	0	AAGCATTCTCAGAAACTTGTTT	1	1	2	A2	-	.
chr4	51480642	51480663	chr4:51480642-51480663	0	AAGCATTCTCAGGAACTTCTTT	1	2	2	AA2	-	.
chr4	51480813	51480834	chr4:51480813-51480834	0	AAGCATCCTCAGAAACTTATTT	1	2	2	AA2	-	.
chr4	51480983	51481004	chr4:51480983-51481004	0	AAGCATTCTCAGAAACTTATTT	1	2	2	AA2	-	.
chr4	51481153	51481174	chr4:51481153-51481174	0	AAGCATTCTCAGGAACTTCTCT	1	2	2	AA2	-	.
chr4	51481324	51481345	chr4:51481324-51481345	0	AAGCATTCTCAGAAACTTCTTT	1	2	2	AA2	-	.
chr4	51481491	51481512	chr4:51481491-51481512	0	AAGCATTCTCAGGAACTTCTTT	1	2	2	AA2	-	.
chr4	51481541	51481567	chr4:51481541-51481567	0	GAACATTCCCTTTCATAGAGCAGGTTT	1	2	7	AB2	-	.
chr4	51481662	51481683	chr4:51481662-51481683	0	AAGCATTCTCAGAAACTTATTT	1	2	2	AA2	-	.
chr4	51481833	51481854	chr4:51481833-51481854	0	AAGCATTCTCAGAAACTTCTCT	1	2	2	AA2	-	.
chr4	51482004	51482025	chr4:51482004-51482025	0	AAGCTTTCTCAGAAACTTCTTT	1	2	2	AA2	-	.
chr4	51482174	51482195	chr4:51482174-51482195	0	AAGCATTCTCAGAAACTTCTTT	1	2	2	AA2	-	.
chr4	51482514	51482535	chr4:51482514-51482535	0	AAGCCTTCTCAGAAACTTGTTT	1	2	2	AB1	-	.
chr4	51482680	51482701	chr4:51482680-51482701	0	AAGCATTTTCAGGAACTTCTTT	1	2	2	AA2	-	.
chr4	51483074	51483098	chr4:51483074-51483098	0	AAACTTCCTTTCATAGAGCAGGTTT	1	2	5	AB2	-	.
chr4	51483193	51483214	chr4:51483193-51483214	0	AAGCATTCTCAGAAACTTCTTT	1	2	2	AA2	-	.
chr4	51483363	51483384	chr4:51483363-51483384	0	AAGCATTCTCAGAAACTTCTTT	1	2	2	AA2	-	.
chr4	51483706	51483727	chr4:51483706-51483727	0	AAGCATTCTCAGAAACTTGTTT	1	1	2	A2	-	.
chr4	51483873	51483894	chr4:51483873-51483894	0	AAGCATTCTCAGGAACTACTTT	1	2	2	AA2	-	.
chr4	51484044	51484065	chr4:51484044-51484065	0	AAGCATCCTCAGAAACTTATTT	1	2	2	AA2	-	.
chr4	51484214	51484235	chr4:51484214-51484235	0	AAGCATTCTCAGAAACTTATTT	1	2	2	AA2	-	.
chr4	51484384	51484405	chr4:51484384-51484405	0	AAGCATTCTCAGAAACTTCTCT	1	2	2	AA2	-	.
chr4	51484725	51484746	chr4:51484725-51484746	0	AAGCATTCTCAGAAACTTCTTT	1	2	2	AA2	-	.
chr4	51485065	51485086	chr4:51485065-51485086	0	AAGCCTTCTCAGAAACTTGTTT	1	2	2	AB1	-	.
chr4	51485232	51485253	chr4:51485232-51485253	0	AAGCATTCTCAGGAACTTCTTT	1	2	2	AA2	-	.
chr4	51485626	51485650	chr4:51485626-51485650	0	AAACTTCCTTTCATAGAGCAGGTTT	1	2	5	AB2	-	.
chr4	51485745	51485766	chr4:51485745-51485766	0	AAGCATTCTCAGAAACTTCTTT	1	2	2	AA2	-	.
chr4	51485915	51485936	chr4:51485915-51485936	0	AAGCATTCTCAGAAACTTCTTT	1	2	2	AA2	-	.
chr4	51486257	51486278	chr4:51486257-51486278	0	AAGCATTCTCAGAAACTTGTTT	1	1	2	A2	-	.
chr4	51486424	51486445	chr4:51486424-51486445	0	AAGCATTCTCAGGAACTACTTT	1	2	2	AA2	-	.
chr4	51486595	51486614	chr4:51486595-51486614	0	AAGCATCCTCAAACTTATTT	1	2	0	AA2	-	.
chr4	51486763	51486784	chr4:51486763-51486784	0	AAGCATTCTCAGAAACTTATTT	1	2	2	AA2	-	.
chr4	51487104	51487125	chr4:51487104-51487125	0	AAGCATTCTCAGAAACTTCTTT	1	2	2	AA2	-	.
chr4	51487271	51487292	chr4:51487271-51487292	0	AAGCATTCTCAGGAACTTCTTT	1	2	2	AA2	-	.
chr4	51487321	51487347	chr4:51487321-51487347	0	GAACATTCCCTTTCATAGAGCAGGTTT	1	2	7	AB2	-	.
chr4	51487442	51487463	chr4:51487442-51487463	0	AAGCATTCTCAGAAACTTATTT	1	2	2	AA2	-	.
chr4	51487613	51487634	chr4:51487613-51487634	0	AAGCATTCTCGGAAACATCTCT	1	2	2	AA2	-	.
chr4	51487785	51487806	chr4:51487785-51487806	0	AAGCATTCTCAGAAACTTCTTT	1	2	2	AA2	-	.
chr4	51487955	51487976	chr4:51487955-51487976	0	GAGCATTCTCAGAAACTTCTTT	1	2	2	AA2	-	.
chr4	51488296	51488317	chr4:51488296-51488317	0	AAGCCTTCTCAGAAACTTGTTT	1	2	2	AB1	-	.
chr4	51488463	51488484	chr4:51488463-51488484	0	AAGCATTCTCAGGAACTTCTTT	1	2	2	AA2	-	.
chr4	51488857	51488881	chr4:51488857-51488881	0	AAACTTCCTTTCATAGAGCAGGTTT	1	2	5	AB2	-	.
chr4	51488976	51488997	chr4:51488976-51488997	0	AAGCATTCTCAGAAACTTCTTT	1	2	2	AA2	-	.
chr4	51489146	51489167	chr4:51489146-51489167	0	AAGCATTCTCAGAAACTTCTTT	1	2	2	AA2	-	.
chr4	51489488	51489509	chr4:51489488-51489509	0	AAGCATTCTCAGAAACTAGTTT	1	1	2	A2	-	.
chr4	51489655	51489676	chr4:51489655-51489676	0	AAGCATTCTCAGGAACTACTTT	1	2	2	AA2	-	.
chr4	51489826	51489847	chr4:51489826-51489847	0	AAGCATTCTCAGAAACTTATTT	1	2	2	AA2	-	.
chr4	51489996	51490017	chr4:51489996-51490017	0	AAGCATTCTCAGAAACTTATTT	1	2	2	AA2	-	.
chr4	51490337	51490358	chr4:51490337-51490358	0	AAGCATTCTCAGAAACTTCTTT	1	2	2	AA2	-	.
chr4	51490504	51490525	chr4:51490504-51490525	0	AAGCATTCTCAGGAACTTCTTT	1	2	2	AA2	-	.
chr4	51490554	51490580	chr4:51490554-51490580	0	GAACATTCCCTTTCATAGAGCAGGTTT	1	2	7	AB2	-	.
chr4	51490675	51490696	chr4:51490675-51490696	0	AAGCATTCTCAGAAACTTATTT	1	2	2	AA2	-	.
chr4	51490846	51490867	chr4:51490846-51490867	0	AAGCATTCTCGGAAACATCTCT	1	2	2	AA2	-	.
chr4	51491018	51491039	chr4:51491018-51491039	0	AAGCATTCTCAGAAACTTCTTT	1	2	2	AA2	-	.
chr4	51491188	51491209	chr4:51491188-51491209	0	GAGCATTCTCAGAAACTTCTTT	1	2	2	AA2	-	.
chr4	51491528	51491549	chr4:51491528-51491549	0	AAGCCTTCTCAGAAACTTGTTT	1	2	2	AB1	-	.
chr4	51492090	51492114	chr4:51492090-51492114	0	AAACTTCCTTTCATAGAGCAGGTTT	1	2	5	AB2	-	.
chr4	51492209	51492230	chr4:51492209-51492230	0	AAGCATTCTCAGAAACTTCTTT	1	2	2	AA2	-	.
chr4	51492379	51492400	chr4:51492379-51492400	0	AAGCATTCTCAGAAACTTCTTT	1	2	2	AA2	-	.
chr4	51492721	51492742	chr4:51492721-51492742	0	AAGCATTCTCAGAAACTTGTTT	1	1	2	A2	-	.
chr4	51492888	51492909	chr4:51492888-51492909	0	AAGCATTCTCAGGAACTACTTT	1	2	2	AA2	-	.
chr4	51493059	51493080	chr4:51493059-51493080	0	AAGCATTCTCAGAAACTTATTT	1	2	2	AA2	-	.
chr4	51493229	51493250	chr4:51493229-51493250	0	AAGCATTCTCAGAAACTTATTT	1	2	2	AA2	-	.
chr4	51493399	51493420	chr4:51493399-51493420	0	AAGCATTCTCAGAAACTTCTCT	1	2	2	AA2	-	.
chr4	51493740	51493761	chr4:51493740-51493761	0	AAGCATTCTCAGGAACTTCTTT	1	2	2	AA2	-	.
chr4	51493790	51493816	chr4:51493790-51493816	0	GAACATTCCCTTTCATAGAGCAGGTTT	1	2	7	AB2	-	.
chr4	51493909	51493930	chr4:51493909-51493930	0	AAGCATTCTCAGAAACTTATTT	1	2	2	AA2	-	.
chr4	51494080	51494101	chr4:51494080-51494101	0	AAGCATTCTCGGAAACATCTCT	1	2	2	AA2	-	.
chr4	51494252	51494273	chr4:51494252-51494273	0	AAGCATTCTCAGAAACTTCTTT	1	2	2	AA2	-	.
chr4	51494424	51494445	chr4:51494424-51494445	0	AAGCATTCTCAGAAACTTCTTT	1	2	2	AA2	-	.
chr4	51494764	51494785	chr4:51494764-51494785	0	AAGCCTTCTCAGAAACTTGTTT	1	2	2	AB1	-	.
chr4	51494931	51494952	chr4:51494931-51494952	0	AAGCATTCTCAGGAACTTCTTT	1	2	2	AA2	-	.
chr4	51495325	51495349	chr4:51495325-51495349	0	AAACTTCCTTTCATAGAGCAGGTTT	1	2	5	AB2	-	.
chr4	51495444	51495465	chr4:51495444-51495465	0	AAGCATTCTCAGAAACTTCTTT	1	2	2	AA2	-	.
chr4	51495614	51495635	chr4:51495614-51495635	0	AAGCATTCTCAGAAACTTCTTT	1	2	2	AA2	-	.
chr4	51495956	51495977	chr4:51495956-51495977	0	AAGCATTCTCAGAAACTTGTTT	1	1	2	A2	-	.
chr4	51496123	51496144	chr4:51496123-51496144	0	AAGCATTCTCAGGAACTTCTTT	1	2	2	AA2	-	.
chr4	51496294	51496313	chr4:51496294-51496313	0	AAGCATCCTCAAACTTATTT	1	2	0	AA2	-	.
chr4	51496462	51496483	chr4:51496462-51496483	0	AAGCATTCTCAGAAACTTATTT	1	2	2	AA2	-	.
chr4	51496803	51496824	chr4:51496803-51496824	0	AAGCATTCTCAGAAACTTCTTT	1	2	2	AA2	-	.
chr4	51496970	51496991	chr4:51496970-51496991	0	AAGCATTCTCAGGAACTTCTTT	1	2	2	AA2	-	.
chr4	51497020	51497046	chr4:51497020-51497046	0	GAACATTCCCTTTCATAGAGCAGGTTT	1	2	7	AB2	-	.
chr4	51497141	51497162	chr4:51497141-51497162	0	AAGCATTCTCAGAAACTTATTT	1	2	2	AA2	-	.
chr4	51497312	51497333	chr4:51497312-51497333	0	AAGCATTCTCGGAAACATCTCT	1	2	2	AA2	-	.
chr4	51497484	51497505	chr4:51497484-51497505	0	AAGCATTCTCAGAAACTTCTTT	1	2	2	AA2	-	.
chr4	51497994	51498015	chr4:51497994-51498015	0	AAGCCTTCTCAGAAACTTGTTT	1	2	2	AB1	-	.
chr4	51498161	51498182	chr4:51498161-51498182	0	AAGCATTCTCAGGAACTTCTTT	1	2	2	AA2	-	.
chr4	51498556	51498580	chr4:51498556-51498580	0	AAACTTCCTTTCATAGAGCAGGTTT	1	2	5	AB2	-	.
chr4	51498845	51498866	chr4:51498845-51498866	0	AAGCATTCTCAGGAACTTCTTT	1	2	2	AA2	-	.
chr4	51499187	51499208	chr4:51499187-51499208	0	AAGCATTCTCAGAAACTTGTTT	1	1	2	A2	-	.
chr4	51499354	51499375	chr4:51499354-51499375	0	AAGCATTCTCAGGAACTTCTTT	1	2	2	AA2	-	.
chr4	51499525	51499546	chr4:51499525-51499546	0	AAGCATCCTCAGAAACTTATTT	1	2	2	AA2	-	.
chr4	51499693	51499714	chr4:51499693-51499714	0	AAGCATTCTCAGAAACTTATTT	1	2	2	AA2	-	.
chr4	51499863	51499884	chr4:51499863-51499884	0	AAGCATTCTCAGGAACTTCTCT	1	2	2	AA2	-	.
chr4	51500205	51500226	chr4:51500205-51500226	0	AAGCATTCTCAGAAACTTCTTT	1	2	2	AA2	-	.
chr4	51500545	51500566	chr4:51500545-51500566	0	AAGCATTCTCAGAAACTTGTTT	1	1	2	A2	-	.
chr4	51500712	51500733	chr4:51500712-51500733	0	AAGCATTCTCAGGAACTTCTTT	1	2	2	AA2	-	.
chr4	51501051	51501072	chr4:51501051-51501072	0	AAGCATTCTCAGAAACTTATTT	1	2	2	AA2	-	.
chr4	51501391	51501412	chr4:51501391-51501412	0	AAGCATTCTCAGAAACTTCTTT	1	2	2	AA2	-	.
chr4	51501558	51501579	chr4:51501558-51501579	0	AAGCATTCTCAGGAACTTCTTT	1	2	2	AA2	-	.
chr4	51501608	51501634	chr4:51501608-51501634	0	GAACATTCCCTTTCATAGAGCAGGTTT	1	2	7	AB2	-	.
chr4	51501729	51501750	chr4:51501729-51501750	0	AAGCATTCTCAGAAACTTATTT	1	2	2	AA2	-	.
chr4	51501900	51501921	chr4:51501900-51501921	0	AAGCATTCTCGGAAACATCTCT	1	2	2	AA2	-	.
chr4	51502072	51502093	chr4:51502072-51502093	0	AAGCATTCTCAGAAACTTCTTT	1	2	2	AA2	-	.
chr4	51502242	51502263	chr4:51502242-51502263	0	GAGCATTCTCAGAAACTTCTTT	1	2	2	AA2	-	.
chr4	51502582	51502604	chr4:51502582-51502604	0	AAGCATTCTCAGGAAACTTGTTT	1	1	3	A2	-	.
chr4	51502750	51502771	chr4:51502750-51502771	0	AAGCATTCTCAGGAACTTCTTT	1	2	2	AA2	-	.
chr4	51502921	51502940	chr4:51502921-51502940	0	AAGCATCCTCAAACTTATTT	1	2	0	AA2	-	.
chr4	51503089	51503110	chr4:51503089-51503110	0	AAGCATTCTCAGAAACTTATTT	1	2	2	AA2	-	.
chr4	51503259	51503280	chr4:51503259-51503280	0	AAGCATTCTCAGAAACTTCTCC	1	2	2	AA2	-	.
chr4	51503431	51503452	chr4:51503431-51503452	0	AAGCATTCTCAGAAACTTCTTT	1	2	2	AA2	-	.
chr4	51503598	51503619	chr4:51503598-51503619	0	AAGCATTCTCAGGAACTTCTTT	1	2	2	AA2	-	.
chr4	51503648	51503674	chr4:51503648-51503674	0	GAACATTCCCTTTCATAGAGCAGGTTT	1	2	7	AB2	-	.
chr4	51503769	51503790	chr4:51503769-51503790	0	AAGCATTCTCAGAAACTTATTT	1	2	2	AA2	-	.
chr4	51503940	51503961	chr4:51503940-51503961	0	AAGCATTCTCGGAAACATCTCT	1	2	2	AA2	-	.
chr4	51504112	51504133	chr4:51504112-51504133	0	AAGCATTCTCAGAAACTTCTTT	1	2	2	AA2	-	.
chr4	51504282	51504303	chr4:51504282-51504303	0	GAGCATTCTCAGAAACTTCTTT	1	2	2	AA2	-	.
chr4	51504612	51504644	chr4:51504612-51504644	0	AAACTAGACAGAAGCCGTCTCAGAAACTTGTTT	1	2	13	CD	-	.
chr4	51504673	51504698	chr4:51504673-51504698	0	GAACATTTCTGTTACAGAGCAATTTT	1	2	6	AA2	-	.
chr4	51504789	51504810	chr4:51504789-51504810	0	AAGCATTCTCAGGAACTTCTTT	1	2	2	AA2	-	.
chr4	51505185	51505209	chr4:51505185-51505209	0	AAACTTCCTTTCATAGAGCAGGTTT	1	2	5	AB2	-	.
chr4	51505304	51505325	chr4:51505304-51505325	0	AAGCATTCTCAGAAACTTCTTT	1	2	2	AA2	-	.
chr4	51505474	51505495	chr4:51505474-51505495	0	AAGCATTCTCAGAAACTTCTTT	1	2	2	AA2	-	.
chr4	51505814	51505835	chr4:51505814-51505835	0	AAGCATTCTCAGAAACTTGTTT	1	1	2	A2	-	.
chr4	51505981	51506002	chr4:51505981-51506002	0	AAGCATTCTCAGGAACTACTTT	1	2	2	AA2	-	.
chr4	51506152	51506173	chr4:51506152-51506173	0	AAGCATCCTCAGAAACTTATTT	1	2	2	AA2	-	.
chr4	51506322	51506343	chr4:51506322-51506343	0	AAGCATTCTCAGAAACTTATTT	1	2	2	AA2	-	.
chr4	51506663	51506684	chr4:51506663-51506684	0	AAGCATTCTCAGAAACTTCTTT	1	2	2	AA2	-	.
chr4	51506830	51506851	chr4:51506830-51506851	0	AAGCATTCTCAGGAACTTCTTT	1	2	2	AA2	-	.
chr4	51506880	51506906	chr4:51506880-51506906	0	GAACATTCCCTTTCATAGAGCAGGTTT	1	2	7	AB2	-	.
chr4	51507001	51507022	chr4:51507001-51507022	0	AAGCATTCTCAGAAACTTATTT	1	2	2	AA2	-	.
chr4	51507172	51507193	chr4:51507172-51507193	0	AAGCATTCTCGGAAACATCTCT	1	2	2	AA2	-	.
chr4	51507344	51507365	chr4:51507344-51507365	0	AAGCATTCTCAGAAACTTCTTT	1	2	2	AA2	-	.
chr4	51507514	51507535	chr4:51507514-51507535	0	GAGCATTCTCAGAAACTTCTTT	1	2	2	AA2	-	.
chr4	51508023	51508044	chr4:51508023-51508044	0	AAGCATTCTCAGGAACTTCTTT	1	2	2	AA2	-	.
chr4	51508417	51508441	chr4:51508417-51508441	0	AAACTTCCTTTCATAGAGCAGGTTT	1	2	5	AB2	-	.
chr4	51508536	51508557	chr4:51508536-51508557	0	AAGCATTCTCAGAAACTTCTTT	1	2	2	AA2	-	.
chr4	51508706	51508727	chr4:51508706-51508727	0	AAGCATTCTCAGAAACTTCTTT	1	2	2	AA2	-	.
chr4	51509046	51509067	chr4:51509046-51509067	0	AAGCATTCTCAGAAACTTGTTT	1	1	2	A2	-	.
chr4	51509213	51509234	chr4:51509213-51509234	0	AAGCATTCTCAGGAACTTCTTT	1	2	2	AA2	-	.
chr4	51509554	51509575	chr4:51509554-51509575	0	AAGCATTCTCAGAAACTTATTT	1	2	2	AA2	-	.
chr4	51509895	51509916	chr4:51509895-51509916	0	AAGCATTCTCAGAAACTTCTTT	1	2	2	AA2	-	.
chr4	51510062	51510083	chr4:51510062-51510083	0	AAGCATTCTCAGGAACTTCTTT	1	2	2	AA2	-	.
chr4	51510112	51510138	chr4:51510112-51510138	0	GAACATTCCCTTTCATAGAGCAGGTTT	1	2	7	AB2	-	.
chr4	51510233	51510254	chr4:51510233-51510254	0	AAGCATTCTCAGAAACTTATTT	1	2	2	AA2	-	.
chr4	51510404	51510425	chr4:51510404-51510425	0	AAGCATTCTCGGAAACATCTCT	1	2	2	AA2	-	.
chr4	51510576	51510597	chr4:51510576-51510597	0	AAGCATTCTCAGAAACTTCTTT	1	2	2	AA2	-	.
chr4	51510746	51510767	chr4:51510746-51510767	0	GAGCATTCTCAGAAACTTCTTT	1	2	2	AA2	-	.
chr4	51511076	51511108	chr4:51511076-51511108	0	AAACTAGACAGAAGCCGTCTCAGAAACTTGTTT	1	2	13	CD	-	.
chr4	51511137	51511162	chr4:51511137-51511162	0	GAACATTTCTGTTACAGAGCAATTTT	1	2	6	AA2	-	.
chr4	51511253	51511274	chr4:51511253-51511274	0	AAGCATTCTCAGGAACTTCTTT	1	2	2	AA2	-	.
chr4	51511647	51511671	chr4:51511647-51511671	0	AAACTTCCTTTCATAGAGCAGGTTT	1	2	5	AB2	-	.
chr4	51511766	51511787	chr4:51511766-51511787	0	AAGCATTCTCAGAAACTTCTTT	1	2	2	AA2	-	.
chr4	51511936	51511957	chr4:51511936-51511957	0	AAGCATTCTCAGAAACTTCTTT	1	2	2	AA2	-	.
chr4	51512278	51512299	chr4:51512278-51512299	0	AAGCATTCTCAGAAACTTGTTT	1	1	2	A2	-	.
chr4	51512445	51512466	chr4:51512445-51512466	0	AAGCATTCTCAGGAACTTCTTT	1	2	2	AA2	-	.
chr4	51512616	51512635	chr4:51512616-51512635	0	AAGCATCCTCAAACTTATTT	1	2	0	AA2	-	.
chr4	51512784	51512805	chr4:51512784-51512805	0	AAGCATTCTCAGAAACTTATTT	1	2	2	AA2	-	.
chr4	51513021	51513041	chr4:51513021-51513041	0	GAGCAAGTTTGAAACACTCTT	1	2	1	AB4	-	.
chr4	51513125	51513146	chr4:51513125-51513146	0	AAGCATTCTCAGAAACTTCTTT	1	2	2	AA2	-	.
chr4	51513292	51513313	chr4:51513292-51513313	0	AAGCATTCTCAGGAACTTCTTT	1	2	2	AA2	-	.
chr4	51513342	51513368	chr4:51513342-51513368	0	GAACATTCCCTTTCATAGAGCAGGTTT	1	2	7	AB2	-	.
chr4	51513463	51513484	chr4:51513463-51513484	0	AAGCATTCTCAGAAACTTATTT	1	2	2	AA2	-	.
chr4	51513634	51513656	chr4:51513634-51513656	0	AAGCATTCTCGGTAAACATCTCT	1	2	3	AA2	-	.
chr4	51513807	51513828	chr4:51513807-51513828	0	AAGCATTCTCAGAAACTTCTTT	1	2	2	AA2	-	.
chr4	51513977	51513998	chr4:51513977-51513998	0	GAGCATTCTCAGAAACTTCTTT	1	2	2	AA2	-	.
chr4	51514318	51514339	chr4:51514318-51514339	0	AAGCCTTCTCAGAAACTTGTTT	1	2	2	AB1	-	.
chr4	51514485	51514506	chr4:51514485-51514506	0	AAGCATTCTCAGGAACTTCTTT	1	2	2	AA2	-	.
chr4	51514879	51514903	chr4:51514879-51514903	0	AAACTTCCTTTCATAGAGCAGGTTT	1	2	5	AB2	-	.
chr4	51514998	51515019	chr4:51514998-51515019	0	AAGCATTCTCAGAAACTTCTTT	1	2	2	AA2	-	.
chr4	51515168	51515189	chr4:51515168-51515189	0	AAGCATTCTCAGAAACTTCTTT	1	2	2	AA2	-	.
chr4	51515510	51515531	chr4:51515510-51515531	0	AAGCATTCTCAGAAACTTGTTT	1	1	2	A2	-	.
chr4	51515677	51515698	chr4:51515677-51515698	0	AAGCATTCTCAGGAACTACTTT	1	2	2	AA2	-	.
chr4	51515848	51515869	chr4:51515848-51515869	0	AAGCATCCTCAGAAACTTATTT	1	2	2	AA2	-	.
chr4	51516018	51516039	chr4:51516018-51516039	0	AAGCATTCTCAGAAACTTATTT	1	2	2	AA2	-	.
chr4	51516359	51516380	chr4:51516359-51516380	0	AAGCATTCTCAGAAACTTCTTT	1	2	2	AA2	-	.
chr4	51516526	51516547	chr4:51516526-51516547	0	AAGCATTCTCAGGAACTTCTTT	1	2	2	AA2	-	.
chr4	51516576	51516602	chr4:51516576-51516602	0	GAACATTCCCTTTCATAGAGCAGGTTT	1	2	7	AB2	-	.
chr4	51516697	51516718	chr4:51516697-51516718	0	AAGCATTCTCAGAAACTTATTT	1	2	2	AA2	-	.
chr4	51516868	51516889	chr4:51516868-51516889	0	AAGCATTCTCGGAAACATCTCT	1	2	2	AA2	-	.
chr4	51517040	51517061	chr4:51517040-51517061	0	AAGCATTCTCAGAAACTTCTTT	1	2	2	AA2	-	.
chr4	51517210	51517231	chr4:51517210-51517231	0	GAGCATTCTCAGAAACTTCTTT	1	2	2	AA2	-	.
chr4	51517540	51517572	chr4:51517540-51517572	0	AAACTAGACAGAAGCCGTCTCAGAAACTTGTTT	1	2	13	CD	-	.
chr4	51517601	51517626	chr4:51517601-51517626	0	GAACATTTCTGTTACAGAGCAATTTT	1	2	6	AA2	-	.
chr4	51517717	51517738	chr4:51517717-51517738	0	AAGCATTCTCAGGAACTTCTTT	1	2	2	AA2	-	.
chr4	51518111	51518135	chr4:51518111-51518135	0	AAACTTCCTTTCATAGAGCAGGTTT	1	2	5	AB2	-	.
chr4	51518230	51518251	chr4:51518230-51518251	0	AAGCATTCTCAGAAACTTCTTT	1	2	2	AA2	-	.
chr4	51518400	51518421	chr4:51518400-51518421	0	AAGCATTCTCAGAAACTTCTTT	1	2	2	AA2	-	.
chr4	51518742	51518763	chr4:51518742-51518763	0	AAGCCTTCTCAGAAACTTGTTT	1	2	2	AB1	-	.
chr4	51518909	51518930	chr4:51518909-51518930	0	AAGCATTCTCAGGAACTACTTT	1	2	2	AA2	-	.
chr4	51519080	51519101	chr4:51519080-51519101	0	AAGCATCCTCAGAAACTTATTT	1	2	2	AA2	-	.
chr4	51519250	51519271	chr4:51519250-51519271	0	AAGCATTCTCAGAAACTTATTT	1	2	2	AA2	-	.
chr4	51519420	51519441	chr4:51519420-51519441	0	AAGCATTCTCAGGAACTTCTCT	1	2	2	AA2	-	.
chr4	51519591	51519612	chr4:51519591-51519612	0	AAGCATTCTCAGAAACTTCTTT	1	2	2	AA2	-	.
chr4	51519758	51519779	chr4:51519758-51519779	0	AAGCATTCTCAGGAACTTCTTT	1	2	2	AA2	-	.
chr4	51519808	51519834	chr4:51519808-51519834	0	GAACATTCCCTTTCATAGAGCAGGTTT	1	2	7	AB2	-	.
chr4	51519929	51519950	chr4:51519929-51519950	0	AAGCATTCTCAGAAACTTATTT	1	2	2	AA2	-	.
chr4	51520100	51520121	chr4:51520100-51520121	0	AAGCATTCTCGGAAACATCTCT	1	2	2	AA2	-	.
chr4	51520272	51520293	chr4:51520272-51520293	0	AAGCATTCTCAGAAACTTCTTT	1	2	2	AA2	-	.
chr4	51520442	51520463	chr4:51520442-51520463	0	GAGCATTCTCAGAAACTTCTTT	1	2	2	AA2	-	.
chr4	51520782	51520803	chr4:51520782-51520803	0	AAGCATTCTCAGAAACTTGTTT	1	1	2	A2	-	.
chr4	51520950	51520971	chr4:51520950-51520971	0	AAGCATTCTCAGGAACTTCTTT	1	2	2	AA2	-	.
chr4	51521121	51521142	chr4:51521121-51521142	0	AAGCATCCTCAGAAACTTATTT	1	2	2	AA2	-	.
chr4	51521292	51521313	chr4:51521292-51521313	0	AGGCATTCTCAGAAACTTATTT	1	2	2	AA2	-	.
chr4	51521462	51521483	chr4:51521462-51521483	0	AAGCATTCTCAGGAACTTCTCT	1	2	2	AA2	-	.
chr4	51521803	51521824	chr4:51521803-51521824	0	AAGCATTCTCAGGAACTTCTTT	1	2	2	AA2	-	.
chr4	51521853	51521879	chr4:51521853-51521879	0	GAACATTCCCTTTCATAGAGCAGGTTT	1	2	7	AB2	-	.
chr4	51521974	51521995	chr4:51521974-51521995	0	AAGCATTCTCAGAAACTTATTT	1	2	2	AA2	-	.
chr4	51522317	51522338	chr4:51522317-51522338	0	AAGCATTCTCAGAAACTTCTTT	1	2	2	AA2	-	.
chr4	51522487	51522508	chr4:51522487-51522508	0	GAGCATTCTCAGAAACTTCTTT	1	2	2	AA2	-	.
chr4	51522817	51522849	chr4:51522817-51522849	0	AAACTAGACAGAAGCCGTCTCAGAAACTTGTTT	1	2	13	CD	-	.
chr4	51522878	51522903	chr4:51522878-51522903	0	GAACATTTCTGTTACAGAGCAATTTT	1	2	6	AA2	-	.
chr4	51522992	51523013	chr4:51522992-51523013	0	AAGCATTCTCAGGAACTTCTTT	1	2	2	AA2	-	.
chr4	51523388	51523412	chr4:51523388-51523412	0	AAACTTCCTTTCATAGAGCAGGTTT	1	2	5	AB2	-	.
chr4	51523678	51523699	chr4:51523678-51523699	0	AAGCATTCTCAGAAACTTCTTT	1	2	2	AA2	-	.
chr4	51524020	51524041	chr4:51524020-51524041	0	AAGCATTCTCAGAAACTTGTTT	1	1	2	A2	-	.
chr4	51524187	51524208	chr4:51524187-51524208	0	AAGCATTCTCAGGAACTTCTTT	1	2	2	AA2	-	.
chr4	51524358	51524379	chr4:51524358-51524379	0	AAGCATCCTCAGAAACTTATTT	1	2	2	AA2	-	.
chr4	51524528	51524549	chr4:51524528-51524549	0	AAGCATTCTCAGAAACTTATTT	1	2	2	AA2	-	.
chr4	51524699	51524720	chr4:51524699-51524720	0	AAGCATTCTCGGAAACATCTCT	1	2	2	AA2	-	.
chr4	51524871	51524892	chr4:51524871-51524892	0	AAGCATTCTCAGAAACTTCTTT	1	2	2	AA2	-	.
chr4	51525041	51525062	chr4:51525041-51525062	0	GAGCATTCTCAGAAACTTCTTT	1	2	2	AA2	-	.
chr4	51525371	51525403	chr4:51525371-51525403	0	AAACTAGACAGAAGCCGTCTCAGAAACTTGTTT	1	2	13	CD	-	.
chr4	51525432	51525457	chr4:51525432-51525457	0	GAACATTTCTGTTACAGAGCAATTTT	1	2	6	AA2	-	.
chr4	51525546	51525567	chr4:51525546-51525567	0	AAGCATTCTCAGGAACTTCTTT	1	2	2	AA2	-	.
chr4	51525940	51525964	chr4:51525940-51525964	0	AAACTTCCTTTCATAGAGCAGGTTT	1	2	5	AB2	-	.
chr4	51526059	51526080	chr4:51526059-51526080	0	AAGCATTCTCAGAAACTTCTTT	1	2	2	AA2	-	.
chr4	51526229	51526250	chr4:51526229-51526250	0	AAGCATTCTCAGAAACTTCTTT	1	2	2	AA2	-	.
chr4	51526571	51526592	chr4:51526571-51526592	0	AAGCATTCTCAGAAACTTGTTT	1	1	2	A2	-	.
chr4	51526738	51526759	chr4:51526738-51526759	0	AAGCATTCTCAGGAACTTCTTT	1	2	2	AA2	-	.
chr4	51526909	51526930	chr4:51526909-51526930	0	AAGCATCCTCAGAAACTTATTT	1	2	2	AA2	-	.
chr4	51527079	51527100	chr4:51527079-51527100	0	AAGCATTCTCAGAAACTTATTT	1	2	2	AA2	-	.
chr4	51527420	51527441	chr4:51527420-51527441	0	AAGCATTCTCAGAAACTTCTTT	1	2	2	AA2	-	.
chr4	51527587	51527608	chr4:51527587-51527608	0	AAGCATTCTCAGGAACTTCTTT	1	2	2	AA2	-	.
chr4	51527637	51527663	chr4:51527637-51527663	0	GAACATTCCCTTTCATAGAGCAGGTTT	1	2	7	AB2	-	.
chr4	51527758	51527779	chr4:51527758-51527779	0	AAGCATTCTCAGAAACTTATTT	1	2	2	AA2	-	.
chr4	51527929	51527950	chr4:51527929-51527950	0	AAGCATTCTCGGAAACATCTCT	1	2	2	AA2	-	.
chr4	51528101	51528122	chr4:51528101-51528122	0	AAGCATTCTCAGAAACTTCTTT	1	2	2	AA2	-	.
chr4	51528271	51528292	chr4:51528271-51528292	0	GAGCATTCTCAGAAACTTCTTT	1	2	2	AA2	-	.
chr4	51528613	51528634	chr4:51528613-51528634	0	AAGCCTTCTCAGAAACTTGTTT	1	2	2	AB1	-	.
chr4	51528780	51528801	chr4:51528780-51528801	0	AAGCATTCTCAGAAACTTCTTT	1	2	2	AA2	-	.
chr4	51529170	51529194	chr4:51529170-51529194	0	AAACTTCCTTTCATAGAGCAGGTTT	1	2	5	AB2	-	.
chr4	51529459	51529480	chr4:51529459-51529480	0	AAGCATTCTCAGAAACTTCTTT	1	2	2	AA2	-	.
chr4	51529799	51529820	chr4:51529799-51529820	0	AAGCCTTCTCAGAAACTTGTTT	1	2	2	AB1	-	.
chr4	51529966	51529987	chr4:51529966-51529987	0	AAGCATTCTCAGGAACTTCTTT	1	2	2	AA2	-	.
chr4	51530361	51530385	chr4:51530361-51530385	0	AAACTTCCTTTCATAGAGCACGTTT	1	2	5	AB2	-	.
chr4	51530480	51530501	chr4:51530480-51530501	0	AAGCATTCTCAGAAACTTCTTT	1	2	2	AA2	-	.
chr4	51530990	51531011	chr4:51530990-51531011	0	AAGCCTTCTCAGAAACTTGTTT	1	2	2	AB1	-	.
chr4	51531157	51531178	chr4:51531157-51531178	0	AAGCATTCTCAGGAACTTCTTT	1	2	2	AA2	-	.
chr4	51531551	51531575	chr4:51531551-51531575	0	AAACTTCCTTTCATAGAGCAGGTTT	1	2	5	AB2	-	.
chr4	51531670	51531691	chr4:51531670-51531691	0	AAGCATTCTCAGAAACTTCTTT	1	2	2	AA2	-	.
chr4	51531840	51531861	chr4:51531840-51531861	0	AAGCATTCTCAGAAACTTCTTT	1	2	2	AA2	-	.
chr4	51532182	51532203	chr4:51532182-51532203	0	AAGCATTCTCAGAAACTTGTTT	1	1	2	A2	-	.
chr4	51532350	51532371	chr4:51532350-51532371	0	AAGCATTCTCAGGAACTTCTTT	1	2	2	AA2	-	.
chr4	51532689	51532710	chr4:51532689-51532710	0	AAGCATTCTCAGAAACTTATTT	1	2	2	AA2	-	.
chr4	51533200	51533221	chr4:51533200-51533221	0	AAGCATTCTCAGGAACTTCTTT	1	2	2	AA2	-	.
chr4	51533250	51533276	chr4:51533250-51533276	0	GAACATTCCCTTTCATAGAGCAGGTTT	1	2	7	AB2	-	.
chr4	51533371	51533392	chr4:51533371-51533392	0	AAGCATTCTCAGAAACTTATTT	1	2	2	AA2	-	.
chr4	51533542	51533563	chr4:51533542-51533563	0	AAGCATTCTCGGAAACATCTCT	1	2	2	AA2	-	.
chr4	51533714	51533735	chr4:51533714-51533735	0	AAGCATTCTCAGAAACTTCTTT	1	2	2	AA2	-	.
chr4	51533884	51533905	chr4:51533884-51533905	0	GAGCATTCTCAGAAACTTCTTT	1	2	2	AA2	-	.
chr4	51534225	51534246	chr4:51534225-51534246	0	AAGCCTTCTCAGAAACTTGTTT	1	2	2	AB1	-	.
chr4	51534392	51534413	chr4:51534392-51534413	0	AAGCATTCTCAGGAACTTCTTT	1	2	2	AA2	-	.
chr4	51534905	51534926	chr4:51534905-51534926	0	AAGCATTCTCAGAAACTTCTTT	1	2	2	AA2	-	.
chr4	51535075	51535096	chr4:51535075-51535096	0	AAGCATTCTCAGAAACTTCTTT	1	2	2	AA2	-	.
chr4	51535417	51535438	chr4:51535417-51535438	0	AAGCATTGTCAGAAACTTGTTT	2	2	2	AD1	-	.
chr4	51535584	51535605	chr4:51535584-51535605	0	AAGCATTCTCAGGAACTACTTT	1	2	2	AA2	-	.
chr4	51535755	51535776	chr4:51535755-51535776	0	AAGCATCCTCAGAAACTTATTT	1	2	2	AA2	-	.
chr4	51535925	51535946	chr4:51535925-51535946	0	AAGCATTCTCAGAAACTTATTT	1	2	2	AA2	-	.
chr4	51536266	51536287	chr4:51536266-51536287	0	AAGCATTCTCAGAAACTTCTTT	1	2	2	AA2	-	.
chr4	51536433	51536454	chr4:51536433-51536454	0	AAGCATTCTCAGGAACTTCTTT	1	2	2	AA2	-	.
chr4	51536483	51536509	chr4:51536483-51536509	0	GAACATTCCCTTTCATAGAGCAGGTTT	1	2	7	AB2	-	.
chr4	51536604	51536625	chr4:51536604-51536625	0	AAGCATTCTCAGAAACTTATTT	1	2	2	AA2	-	.
chr4	51536775	51536796	chr4:51536775-51536796	0	AAGCATTCTCGGAAACATCTCT	1	2	2	AA2	-	.
chr4	51536947	51536968	chr4:51536947-51536968	0	AAGCATTCTCAGAAACTTCTTT	1	2	2	AA2	-	.
chr4	51537117	51537138	chr4:51537117-51537138	0	GAGCATTCTCAGAAACTTCTTT	1	2	2	AA2	-	.
chr4	51537458	51537479	chr4:51537458-51537479	0	AAGCCTTCTCAGAAACTTGTTT	1	2	2	AB1	-	.
chr4	51537626	51537647	chr4:51537626-51537647	0	AAGCATTCTCAGGAACTTCTTT	1	2	2	AA2	-	.
chr4	51538139	51538160	chr4:51538139-51538160	0	AAGCATTCTCAGAAACTTCTTT	1	2	2	AA2	-	.
chr4	51538309	51538330	chr4:51538309-51538330	0	AAGCATTCTCAGAAACTTCTTT	1	2	2	AA2	-	.
chr4	51538651	51538672	chr4:51538651-51538672	0	AAGCATTCTCAGAAACTTGTTT	1	1	2	A2	-	.
chr4	51538989	51539010	chr4:51538989-51539010	0	AAGCATCCTCAGAAACTTATTT	1	2	2	AA2	-	.
chr4	51539159	51539180	chr4:51539159-51539180	0	AAGCATTCTCAGAAACTTATTT	1	2	2	AA2	-	.
chr4	51539329	51539350	chr4:51539329-51539350	0	AAGCATTCTCAGAAACTTCTCT	1	2	2	AA2	-	.
chr4	51539670	51539691	chr4:51539670-51539691	0	AAGCATTCTCAGAAACTTCTTT	1	2	2	AA2	-	.
chr4	51540010	51540031	chr4:51540010-51540031	0	AAGCCTTCTCAGAAACTTGTTT	1	2	2	AB1	-	.
chr4	51540178	51540199	chr4:51540178-51540199	0	AAGCATTCTCAGGAACTTCTTT	1	2	2	AA2	-	.
chr4	51540569	51540593	chr4:51540569-51540593	0	AAACTTCCTTTCATAGAGCAGGTTT	1	2	5	AB2	-	.
chr4	51540688	51540709	chr4:51540688-51540709	0	AAGCATTCTCAGAAACTTCTTT	1	2	2	AA2	-	.
chr4	51540858	51540879	chr4:51540858-51540879	0	AAGCATTCTCAGAAACTTCTTT	1	2	2	AA2	-	.
chr4	51541200	51541221	chr4:51541200-51541221	0	AAGCATTCTCAGAATCTTGTTT	1	2	2	AD2	-	.
chr4	51541538	51541559	chr4:51541538-51541559	0	AAGCATCCTCAGAAACTTATTT	1	2	2	AA2	-	.
chr4	51541708	51541729	chr4:51541708-51541729	0	AAGCATTCTCAGAAACTTATTT	1	2	2	AA2	-	.
chr4	51542050	51542071	chr4:51542050-51542071	0	AAGCATTCTCAGAAACTTCTTT	1	2	2	AA2	-	.
chr4	51542217	51542238	chr4:51542217-51542238	0	AAGCATTCTCAGGAACTTCTTT	1	2	2	AA2	-	.
chr4	51542267	51542293	chr4:51542267-51542293	0	GAACATTCCCTTTCATAGAGCAGGTTT	1	2	7	AB2	-	.
chr4	51542388	51542409	chr4:51542388-51542409	0	AAGCATTCTCAGAAACTTATTT	1	2	2	AA2	-	.
chr4	51542559	51542580	chr4:51542559-51542580	0	AAGCATTCTCGGAAACATCTCT	1	2	2	AA2	-	.
chr4	51542731	51542752	chr4:51542731-51542752	0	AAGCATTCTCAGAAACTTCTTT	1	2	2	AA2	-	.
chr4	51542901	51542922	chr4:51542901-51542922	0	GAGCATTCTCAGAAACTTCTTT	1	2	2	AA2	-	.
chr4	51543239	51543264	chr4:51543239-51543264	0	CAGAAAGCCGTCTCAGAAACTTGTTT	1	3	6	ACC1	-	.
chr4	51543409	51543430	chr4:51543409-51543430	0	AAGCATTCTCAGGAACTTCTTT	1	2	2	AA2	-	.
chr4	51543803	51543827	chr4:51543803-51543827	0	AAACTTCCTTTCATAGAGCAGGTTT	1	2	5	AB2	-	.
chr4	51543922	51543943	chr4:51543922-51543943	0	AAGCATTCTCAGAAACTTCTTT	1	2	2	AA2	-	.
chr4	51544092	51544113	chr4:51544092-51544113	0	AAGCATTCTCAGAAACTTCTTT	1	2	2	AA2	-	.
chr4	51544434	51544456	chr4:51544434-51544456	0	AAGCATTCTCAGAAAACTTGTTT	1	1	3	A2	-	.
chr4	51544773	51544794	chr4:51544773-51544794	0	AAGCATCCTCAGAAACTTATTT	1	2	2	AA2	-	.
chr4	51544944	51544965	chr4:51544944-51544965	0	AAGCATTCTCAGAAACTTATTT	1	2	2	AA2	-	.
chr4	51545285	51545306	chr4:51545285-51545306	0	AAGCATTCTCAGAAACTTCTTT	1	2	2	AA2	-	.
chr4	51545452	51545473	chr4:51545452-51545473	0	AAGCATTCTCAGGAACTTCTTT	1	2	2	AA2	-	.
chr4	51545502	51545528	chr4:51545502-51545528	0	GAACATTCCCTTTCATAGAGCAGGTTT	1	2	7	AB2	-	.
chr4	51545623	51545644	chr4:51545623-51545644	0	AAGCATTCTCAGAAACTTATTT	1	2	2	AA2	-	.
chr4	51545794	51545815	chr4:51545794-51545815	0	AAGCATTCTCGGAAACATCTCT	1	2	2	AA2	-	.
chr4	51545966	51545987	chr4:51545966-51545987	0	AAGCATTCTCAGAAACTTCTTT	1	2	2	AA2	-	.
chr4	51546136	51546157	chr4:51546136-51546157	0	GAGCATTCTCAGAAACTTCTTT	1	2	2	AA2	-	.
chr4	51546466	51546498	chr4:51546466-51546498	0	AAACTAGACAGAAGCCGTCTCAGAAACTTGTTT	1	2	13	CD	-	.
chr4	51546527	51546552	chr4:51546527-51546552	0	GAACATTTCTGTTACAGAGCAATTTT	1	2	6	AA2	-	.
chr4	51546643	51546664	chr4:51546643-51546664	0	AAGCATTCTCAGGAACTTCTTT	1	2	2	AA2	-	.
chr4	51547037	51547061	chr4:51547037-51547061	0	AAACTTCCTTTCATAGAGCACGTTT	1	2	5	AB2	-	.
chr4	51547157	51547178	chr4:51547157-51547178	0	AAGCATTCTCAGAAACTTCTTT	1	2	2	AA2	-	.
chr4	51547327	51547348	chr4:51547327-51547348	0	AAGCATTCTCAGAAACTTCTTT	1	2	2	AA2	-	.
chr4	51547669	51547690	chr4:51547669-51547690	0	AAGCATTCTCAGAAACTTGTTT	1	1	2	A2	-	.
chr4	51547836	51547857	chr4:51547836-51547857	0	AAGCATTCTCAGGAACTTCTTT	1	2	2	AA2	-	.
chr4	51548007	51548028	chr4:51548007-51548028	0	AAGCATTCTCAGAAACTTATTT	1	2	2	AA2	-	.
chr4	51548348	51548369	chr4:51548348-51548369	0	AAGCATTCTCAGAAACTTCTTT	1	2	2	AA2	-	.
chr4	51548515	51548536	chr4:51548515-51548536	0	AAGCATTCTCAGGAACTTCTTT	1	2	2	AA2	-	.
chr4	51548565	51548591	chr4:51548565-51548591	0	GAACATTCCCTTTCATAGAGCAGGTTT	1	2	7	AB2	-	.
chr4	51548686	51548707	chr4:51548686-51548707	0	AAGCATTCTCAGAAACTTATTT	1	2	2	AA2	-	.
chr4	51548857	51548878	chr4:51548857-51548878	0	AAGCATTCTCGGAAACATCTCT	1	2	2	AA2	-	.
chr4	51549029	51549050	chr4:51549029-51549050	0	AAGCATTCTCAGAAACTTCTTT	1	2	2	AA2	-	.
chr4	51549529	51549561	chr4:51549529-51549561	0	AAACTAGACAGAAGCCGTCTCAGAAACTTGTTT	1	2	13	CD	-	.
chr4	51549590	51549615	chr4:51549590-51549615	0	GAACATTTCTGTTACAGAGCAATTTT	1	2	6	AA2	-	.
chr4	51549706	51549727	chr4:51549706-51549727	0	AAGCATTCTCAGGAACTTCTTT	1	2	2	AA2	-	.
chr4	51550100	51550124	chr4:51550100-51550124	0	AAACTTCCTTTCATAGAGCAGGTTT	1	2	5	AB2	-	.
chr4	51550390	51550411	chr4:51550390-51550411	0	AAGCATTCTCAGAAACTTCTTT	1	2	2	AA2	-	.
chr4	51550730	51550751	chr4:51550730-51550751	0	AAGCCTTCTCAGAAACTTGTTT	1	2	2	AB1	-	.
chr4	51550897	51550918	chr4:51550897-51550918	0	AAGCATTCTCAGGAACTTCTTT	1	2	2	AA2	-	.
chr4	51551287	51551311	chr4:51551287-51551311	0	AAACTTCCTTTCATAGAGCAGGTTT	1	2	5	AB2	-	.
chr4	51551576	51551597	chr4:51551576-51551597	0	AAGCATTCTCAGAAACTTCTTT	1	2	2	AA2	-	.
chr4	51551918	51551939	chr4:51551918-51551939	0	AAGCATTCTCAGAAACTTGTTT	1	1	2	A2	-	.
chr4	51552256	51552277	chr4:51552256-51552277	0	AAGCATTCTCAGAAACTTATTT	1	2	2	AA2	-	.
chr4	51552426	51552447	chr4:51552426-51552447	0	AAGCATTCTCAGAAACTTATTT	1	2	2	AA2	-	.
chr4	51552596	51552617	chr4:51552596-51552617	0	AAGCATTCTCAGGAACTTCTCT	1	2	2	AA2	-	.
chr4	51552937	51552958	chr4:51552937-51552958	0	AAGCATTCTCAGGAACTTCTTT	1	2	2	AA2	-	.
chr4	51552987	51553013	chr4:51552987-51553013	0	GAACATTCCCTTTCATAGAGCAGGTTT	1	2	7	AB2	-	.
chr4	51553108	51553129	chr4:51553108-51553129	0	AAGCATTCTCAGAAACTTATTT	1	2	2	AA2	-	.
chr4	51553279	51553300	chr4:51553279-51553300	0	AAGCATTCTCGGAAACATCTCT	1	2	2	AA2	-	.
chr4	51553451	51553472	chr4:51553451-51553472	0	AAGCATTCTCAGAAACTTCTTT	1	2	2	AA2	-	.
chr4	51553621	51553642	chr4:51553621-51553642	0	GAGCATTCTCAGAAACTTCTTT	1	2	2	AA2	-	.
chr4	51553962	51553983	chr4:51553962-51553983	0	AAGCCTTCTCAGAAACTTGTTT	1	2	2	AB1	-	.
chr4	51554129	51554150	chr4:51554129-51554150	0	AAGCATTCTCAGGAACTTCTTT	1	2	2	AA2	-	.
chr4	51554523	51554547	chr4:51554523-51554547	0	AAACTTCCTTTCATAGAGCAGGTTT	1	2	5	AB2	-	.
chr4	51554642	51554663	chr4:51554642-51554663	0	AAGCATTCTCAGAAACTTCTTT	1	2	2	AA2	-	.
chr4	51554812	51554833	chr4:51554812-51554833	0	AAGCATTCTCAGAAACTTCTTT	1	2	2	AA2	-	.
chr4	51555154	51555175	chr4:51555154-51555175	0	AAGCATTCTCAGAAACTTGTTT	1	1	2	A2	-	.
chr4	51555321	51555342	chr4:51555321-51555342	0	AAGCATTCTCAGGAACTACTTT	1	2	2	AA2	-	.
chr4	51555492	51555511	chr4:51555492-51555511	0	AAGCATCCTCAAACTTATTT	1	2	0	AA2	-	.
chr4	51556001	51556022	chr4:51556001-51556022	0	AAGCATTCTCAGAAACTTCTTT	1	2	2	AA2	-	.
chr4	51556168	51556189	chr4:51556168-51556189	0	AAGCATTCTCAGGAACTTCTTT	1	2	2	AA2	-	.
chr4	51556218	51556244	chr4:51556218-51556244	0	GAACATTCCCTTTCATAGAGCAGGTTT	1	2	7	AB2	-	.
chr4	51556339	51556360	chr4:51556339-51556360	0	AAGCATTCTCAGAAACTTATTT	1	2	2	AA2	-	.
chr4	51556510	51556531	chr4:51556510-51556531	0	AAGCATTCTCGGAAACATCTCT	1	2	2	AA2	-	.
chr4	51556682	51556703	chr4:51556682-51556703	0	AAGCATTCTCAGAAACTTCTTT	1	2	2	AA2	-	.
chr4	51556852	51556873	chr4:51556852-51556873	0	GAGCATTCTCAGAAACTTCTTT	1	2	2	AA2	-	.
chr4	51557182	51557214	chr4:51557182-51557214	0	AAACTAGACAGAAGCCGTCTCAGAAACTTGTTT	1	2	13	CD	-	.
chr4	51557243	51557268	chr4:51557243-51557268	0	GAACATTTCTGTTACAGAGCAATTTT	1	2	6	AA2	-	.
chr4	51557359	51557380	chr4:51557359-51557380	0	AAGCATTCTCAGGAACTTCTTT	1	2	2	AA2	-	.
chr4	51557754	51557778	chr4:51557754-51557778	0	AAACTTCCTTTCATAGAGCAGGTTT	1	2	5	AB2	-	.
chr4	51558043	51558064	chr4:51558043-51558064	0	AAGCATTCTCAGAAACTTCTTT	1	2	2	AA2	-	.
chr4	51558384	51558405	chr4:51558384-51558405	0	AAGCATTCTCAGAAACTTGTTT	1	1	2	A2	-	.
chr4	51558551	51558572	chr4:51558551-51558572	0	AAGCATTCTCAGGAACTTCTTT	1	2	2	AA2	-	.
chr4	51558721	51558742	chr4:51558721-51558742	0	AAGCATCCTCAGAAACTTATTT	1	2	2	AA2	-	.
chr4	51559064	51559086	chr4:51559064-51559086	0	AAGCATCCTCAGTAAACTTATTT	1	2	3	AA2	-	.
chr4	51559235	51559256	chr4:51559235-51559256	0	AGGCATTCTCAGAAACTTATTT	1	2	2	AA2	-	.
chr4	51559575	51559596	chr4:51559575-51559596	0	AAGCCTTCTCAGAAACTTGTTT	1	2	2	AB1	-	.
chr4	51559742	51559763	chr4:51559742-51559763	0	AAGCATTCTCAGGAACTTCTTT	1	2	2	AA2	-	.
chr4	51560132	51560156	chr4:51560132-51560156	0	AAACTTCCTTTCATAGAGCAGGTTT	1	2	5	AB2	-	.
chr4	51560251	51560272	chr4:51560251-51560272	0	AAGCATTCTCAGAAACTTCTTT	1	2	2	AA2	-	.
chr4	51560421	51560442	chr4:51560421-51560442	0	AAGCATTCTCAGAAACTTCTTT	1	2	2	AA2	-	.
chr4	51560763	51560784	chr4:51560763-51560784	0	AAGCATTCTCAGAAGCTTGTTT	1	1	2	A2	-	.
chr4	51560930	51560951	chr4:51560930-51560951	0	AAGCATTCTCAGGAACTACTTT	1	2	2	AA2	-	.
chr4	51561101	51561122	chr4:51561101-51561122	0	AAGCATCCTCAGAAACTTATTT	1	2	2	AA2	-	.
chr4	51561440	51561461	chr4:51561440-51561461	0	AAGCATTCTCAGAAACTTATTT	1	2	2	AA2	-	.
chr4	51561780	51561801	chr4:51561780-51561801	0	AAGCATTCTCAGAAACTTCTTT	1	2	2	AA2	-	.
chr4	51561947	51561968	chr4:51561947-51561968	0	AAGCATTCTCAGGAACTTCTTT	1	2	2	AA2	-	.
chr4	51561997	51562023	chr4:51561997-51562023	0	GAACATTCCCTTTCATAGAGCAGGTTT	1	2	7	AB2	-	.
chr4	51562118	51562139	chr4:51562118-51562139	0	AAGCATTCTCAGAAACTTATTT	1	2	2	AA2	-	.
chr4	51562289	51562310	chr4:51562289-51562310	0	AAGCATTCTCGGAAACATCTCT	1	2	2	AA2	-	.
chr4	51562461	51562482	chr4:51562461-51562482	0	AAGCATTCTCAGAAACTTCTTT	1	2	2	AA2	-	.
chr4	51562631	51562652	chr4:51562631-51562652	0	GAGCATTCTCAGAAACTTCTTT	1	2	2	AA2	-	.
chr4	51562962	51562994	chr4:51562962-51562994	0	AAACTAGACAGAAGCCGTCTCAGAAACTTGTTT	1	2	13	CD	-	.
chr4	51563023	51563048	chr4:51563023-51563048	0	GAACATTTCTGTTACAGAGCAATTTT	1	2	6	AA2	-	.
chr4	51563137	51563158	chr4:51563137-51563158	0	AAGCATTCTCAGGAACTTCTTT	1	2	2	AA2	-	.
chr4	51563531	51563555	chr4:51563531-51563555	0	AAACTTCCTTTCATAGAGCAGGTTT	1	2	5	AB2	-	.
chr4	51563820	51563841	chr4:51563820-51563841	0	AAGCATTCTCAGAAACTTCTTT	1	2	2	AA2	-	.
chr4	51564162	51564183	chr4:51564162-51564183	0	AAGCATTCTCAGAAACTTGTTT	1	1	2	A2	-	.
chr4	51564329	51564350	chr4:51564329-51564350	0	AAGCATTCTCAGGAACTTCTTT	1	2	2	AA2	-	.
chr4	51564500	51564519	chr4:51564500-51564519	0	AAGCATCCTCAAACTTATTT	1	2	0	AA2	-	.
chr4	51564668	51564689	chr4:51564668-51564689	0	AAGCATTCTCAGAAACTTATTT	1	2	2	AA2	-	.
chr4	51565176	51565197	chr4:51565176-51565197	0	AAGCATTCTCAGGAACTTCTTT	1	2	2	AA2	-	.
chr4	51565226	51565252	chr4:51565226-51565252	0	GAACATTCCCTTTCATAGAGCAGGTTT	1	2	7	AB2	-	.
chr4	51565347	51565368	chr4:51565347-51565368	0	AAGCATTCTCAGAAACTTATTT	1	2	2	AA2	-	.
chr4	51565518	51565539	chr4:51565518-51565539	0	AAGCATTCTCAGAAACTTCTCT	1	2	2	AA2	-	.
chr4	51565689	51565710	chr4:51565689-51565710	0	AAGCATTCTCAGAAACTTCTTT	1	2	2	AA2	-	.
chr4	51565859	51565880	chr4:51565859-51565880	0	GAGCATTCTCAGAAACTTCTTT	1	2	2	AA2	-	.
chr4	51566189	51566221	chr4:51566189-51566221	0	AAACTAGACAGAAGCCGTCTCAGAAACTTGTTT	1	2	13	CD	-	.
chr4	51566365	51566386	chr4:51566365-51566386	0	AAGCATTTTCAGGAACTTCTTT	1	2	2	AA2	-	.
chr4	51566758	51566782	chr4:51566758-51566782	0	AAACTTCCTTTCATAGAGCAGGTTT	1	2	5	AB2	-	.
chr4	51567047	51567068	chr4:51567047-51567068	0	AAGCATTCTCAGAAACTTCTTT	1	2	2	AA2	-	.
chr4	51567389	51567410	chr4:51567389-51567410	0	AAGCATTCTCAGAAACTTGTTT	1	1	2	A2	-	.
chr4	51567556	51567577	chr4:51567556-51567577	0	AAGCATTCTCAGGAACTACTTT	1	2	2	AA2	-	.
chr4	51567727	51567748	chr4:51567727-51567748	0	AAGCATCCTCAGAAACTTATTT	1	2	2	AA2	-	.
chr4	51567897	51567918	chr4:51567897-51567918	0	AAGCATTCTCAGAAACTTATTT	1	2	2	AA2	-	.
chr4	51568408	51568429	chr4:51568408-51568429	0	AAGCATTCTCAGGAACTTCTTT	1	2	2	AA2	-	.
chr4	51568458	51568484	chr4:51568458-51568484	0	GAACATTCCCTTTCATAGAGCAGGTTT	1	2	7	AB2	-	.
chr4	51568579	51568600	chr4:51568579-51568600	0	AAGCATTCTCAGAAACTTATTT	1	2	2	AA2	-	.
chr4	51568750	51568771	chr4:51568750-51568771	0	AAGCATTCTCGGAAACATCTCT	1	2	2	AA2	-	.
chr4	51568922	51568943	chr4:51568922-51568943	0	AAGCATTCTCAGAAACTTCTTT	1	2	2	AA2	-	.
chr4	51569092	51569113	chr4:51569092-51569113	0	GAGCATTCTCAGAAACTTCTTT	1	2	2	AA2	-	.
chr4	51569433	51569454	chr4:51569433-51569454	0	AAGCCTTCTCAGAAACTTGTTT	1	2	2	AB1	-	.
chr4	51569600	51569621	chr4:51569600-51569621	0	AAGCATTCTCAGGAACTTCTTT	1	2	2	AA2	-	.
chr4	51569990	51570014	chr4:51569990-51570014	0	AAACTTCCTTTCATAGAGCAGGTTT	1	2	5	AB2	-	.
chr4	51570109	51570130	chr4:51570109-51570130	0	AAGCATTCTCAGAAACTTCTTT	1	2	2	AA2	-	.
chr4	51570279	51570300	chr4:51570279-51570300	0	AAGCATTCTCAGAAACTTCTTT	1	2	2	AA2	-	.
chr4	51570621	51570642	chr4:51570621-51570642	0	AAGCATTCTCAGAAACTTGTTT	1	1	2	A2	-	.
chr4	51570788	51570809	chr4:51570788-51570809	0	AAGCATTCTCAGGAACTACTTT	1	2	2	AA2	-	.
chr4	51570959	51570980	chr4:51570959-51570980	0	AAGCATCCTCAGAAACTTATTT	1	2	2	AA2	-	.
chr4	51571129	51571150	chr4:51571129-51571150	0	AAGCATTCTCAGAAACTTATTT	1	2	2	AA2	-	.
chr4	51571299	51571320	chr4:51571299-51571320	0	AAGCATTCTCAGAAACTTCTCT	1	2	2	AA2	-	.
chr4	51571470	51571491	chr4:51571470-51571491	0	AAGCATTCTCAGAAACTTCTTT	1	2	2	AA2	-	.
chr4	51571807	51571828	chr4:51571807-51571828	0	AAGCATTCTCTGAAACTTATTT	1	2	2	AA2	-	.
chr4	51571978	51571999	chr4:51571978-51571999	0	AAGCATTCTCGGAAACATCTCT	1	2	2	AA2	-	.
chr4	51572150	51572171	chr4:51572150-51572171	0	AAGCATTCTCAGAAACTTCTTT	1	2	2	AA2	-	.
chr4	51572650	51572682	chr4:51572650-51572682	0	AAACTAGACAGAAGCCGTCTCAGAAACTTGTTT	1	2	13	CD	-	.
chr4	51572711	51572736	chr4:51572711-51572736	0	GAACATTTCTGTTACAGAGCAATTTT	1	2	6	AA2	-	.
chr4	51572825	51572846	chr4:51572825-51572846	0	AAGCATTCTCAGGAACTTCTTT	1	2	2	AA2	-	.
chr4	51573219	51573243	chr4:51573219-51573243	0	AAACTTCCTTTCATAGAGCAGGTTT	1	2	5	AB2	-	.
chr4	51573338	51573359	chr4:51573338-51573359	0	AAGCATTCTCAGAAACTTCTTT	1	2	2	AA2	-	.
chr4	51573508	51573529	chr4:51573508-51573529	0	AAGCATTCTCAGAAACTTCTTT	1	2	2	AA2	-	.
chr4	51573850	51573871	chr4:51573850-51573871	0	AAGCATTCTCAGAAACTTGTTT	1	1	2	A2	-	.
chr4	51574017	51574038	chr4:51574017-51574038	0	AAGCATTCTCAGAAACTTCTTT	1	2	2	AA2	-	.
chr4	51574188	51574209	chr4:51574188-51574209	0	AAGCATCCTCAGAAACTTATTT	1	2	2	AA2	-	.
chr4	51574358	51574379	chr4:51574358-51574379	0	AAGCATTCTCAGAAACTTATTT	1	2	2	AA2	-	.
chr4	51574699	51574720	chr4:51574699-51574720	0	AAGCATTCTCAGAAACTTCTTT	1	2	2	AA2	-	.
chr4	51574866	51574887	chr4:51574866-51574887	0	AAGCATTCTCAGGAACTTCTTT	1	2	2	AA2	-	.
chr4	51574916	51574942	chr4:51574916-51574942	0	GAACATTCCCTTTCATAGAGCAGGTTT	1	2	7	AB2	-	.
chr4	51575037	51575058	chr4:51575037-51575058	0	AAGCATTCTCAGAAACTTATTT	1	2	2	AA2	-	.
chr4	51575208	51575229	chr4:51575208-51575229	0	AAGCATTCTCGGAAACATCTCT	1	2	2	AA2	-	.
chr4	51575380	51575401	chr4:51575380-51575401	0	AAGCATTCTCAGAAACTTCTTT	1	2	2	AA2	-	.
chr4	51575550	51575571	chr4:51575550-51575571	0	GAGCATTCTCAGAAACTTCTTT	1	2	2	AA2	-	.
chr4	51575880	51575912	chr4:51575880-51575912	0	AAACTAGACAGAAGCCGTCTCAGAAACTTGTTT	1	2	13	CD	-	.
chr4	51576056	51576077	chr4:51576056-51576077	0	AAGCATTCTCAGGAACTTCTTT	1	2	2	AA2	-	.
chr4	51576450	51576474	chr4:51576450-51576474	0	AAACTTCCTTTCATAGAGCAGGTTT	1	2	5	AB2	-	.
chr4	51576569	51576590	chr4:51576569-51576590	0	AAGCATTCTCAGAAACTTCTTT	1	2	2	AA2	-	.
chr4	51576739	51576760	chr4:51576739-51576760	0	AAGCATTCTCAGAAACTTCTTT	1	2	2	AA2	-	.
chr4	51577079	51577100	chr4:51577079-51577100	0	AAGCATTCTCAGAAACTTGTTT	1	1	2	A2	-	.
chr4	51577246	51577267	chr4:51577246-51577267	0	AAGCATTCTCAGGAACTTCTTT	1	2	2	AA2	-	.
chr4	51577417	51577436	chr4:51577417-51577436	0	AAGCATCCTCAAACTTATTT	1	2	0	AA2	-	.
chr4	51577585	51577606	chr4:51577585-51577606	0	AAGCATTCTCAGAAACTTATTT	1	2	2	AA2	-	.
chr4	51577926	51577947	chr4:51577926-51577947	0	AAGCATTCTCAGAAACTTCTTT	1	2	2	AA2	-	.
chr4	51578093	51578114	chr4:51578093-51578114	0	AAGCATTCTCAGGAACTTCTTT	1	2	2	AA2	-	.
chr4	51578143	51578169	chr4:51578143-51578169	0	GAACATTCCCTTTCATAGAGCAGGTTT	1	2	7	AB2	-	.
chr4	51578262	51578283	chr4:51578262-51578283	0	AAGCATTCTCAGAAACTTATTT	1	2	2	AA2	-	.
chr4	51578433	51578454	chr4:51578433-51578454	0	AAGCATTCTCGGAAACATCTCT	1	2	2	AA2	-	.
chr4	51578605	51578626	chr4:51578605-51578626	0	AAGCATTCTCAGAAACTTCTTT	1	2	2	AA2	-	.
chr4	51578775	51578796	chr4:51578775-51578796	0	GAGCATTCTCAGAAACTTCTTT	1	2	2	AA2	-	.
chr4	51579105	51579137	chr4:51579105-51579137	0	AAACTAGACAGAAGCCGTCTCAGAAACTTGTTT	1	2	13	CD	-	.
chr4	51579166	51579191	chr4:51579166-51579191	0	GAACATTTCTGTTACAGAGCAATTTT	1	2	6	AA2	-	.
chr4	51579280	51579301	chr4:51579280-51579301	0	AAGCATTCTCAGGAACTTCTTT	1	2	2	AA2	-	.
chr4	51579674	51579698	chr4:51579674-51579698	0	AAACTTCCTTTCATAGAGCAGGTTT	1	2	5	AB2	-	.
chr4	51579793	51579814	chr4:51579793-51579814	0	AAGCATTCTCAGAAACTTCTTT	1	2	2	AA2	-	.
chr4	51579963	51579984	chr4:51579963-51579984	0	AAGCATTCTCAGAAACTTCTTT	1	2	2	AA2	-	.
chr4	51580305	51580326	chr4:51580305-51580326	0	AAGCATTCTCAGAAACTTGTTT	1	1	2	A2	-	.
chr4	51580472	51580493	chr4:51580472-51580493	0	AAGCATTCTCAGGAACTTCTTT	1	2	2	AA2	-	.
chr4	51580643	51580664	chr4:51580643-51580664	0	AAGCATCCTCAGAAACTTATTT	1	2	2	AA2	-	.
chr4	51580813	51580834	chr4:51580813-51580834	0	AAGCATTCTCAGAAACTTATTT	1	2	2	AA2	-	.
chr4	51581154	51581175	chr4:51581154-51581175	0	AAGCATTCTCAGAAACTTCTTT	1	2	2	AA2	-	.
chr4	51581321	51581342	chr4:51581321-51581342	0	AAGCATTCTCAGGAACTTCTTT	1	2	2	AA2	-	.
chr4	51581371	51581397	chr4:51581371-51581397	0	GAACATTCCCTTTCATAGAGCAGGTTT	1	2	7	AB2	-	.
chr4	51581492	51581513	chr4:51581492-51581513	0	AAGCATTCTCAGAAACTTATTT	1	2	2	AA2	-	.
chr4	51581663	51581684	chr4:51581663-51581684	0	AAGCATTCTCGGAAACATCTCT	1	2	2	AA2	-	.
chr4	51581835	51581856	chr4:51581835-51581856	0	AAGCATTCTCAGGAACTTCTTT	1	2	2	AA2	-	.
chr4	51582005	51582026	chr4:51582005-51582026	0	GAGCATTCTCAGAAACTTCTTT	1	2	2	AA2	-	.
chr4	51582346	51582367	chr4:51582346-51582367	0	AAGCCTTCTCAGAAACTTGTTT	1	2	2	AB1	-	.
chr4	51582512	51582533	chr4:51582512-51582533	0	AAGCATTCTCAGGAACTTCTTT	1	2	2	AA2	-	.
chr4	51582906	51582930	chr4:51582906-51582930	0	AAACTTCCTTTCATAGAGCAGGTTT	1	2	5	AB2	-	.
chr4	51583025	51583046	chr4:51583025-51583046	0	AAGCATTCTCAGAAACTTCTTT	1	2	2	AA2	-	.
chr4	51583195	51583216	chr4:51583195-51583216	0	AAGCATTCTCAGAAACTTCTTT	1	2	2	AA2	-	.
chr4	51583537	51583558	chr4:51583537-51583558	0	AAGCATTCTCAGAAACTTGTTT	1	1	2	A2	-	.
chr4	51583704	51583725	chr4:51583704-51583725	0	AAGCATTCTCAGGAACTTCTTT	1	2	2	AA2	-	.
chr4	51583875	51583896	chr4:51583875-51583896	0	AAGCATCCTCAGAAACTTATTT	1	2	2	AA2	-	.
chr4	51584045	51584066	chr4:51584045-51584066	0	AAGCATTCTCAGAAACTTATTT	1	2	2	AA2	-	.
chr4	51584387	51584408	chr4:51584387-51584408	0	AAGCATTCTCAGAAACTTCTTT	1	2	2	AA2	-	.
chr4	51584554	51584575	chr4:51584554-51584575	0	AAGCATTCTCAGGAACTTCTTT	1	2	2	AA2	-	.
chr4	51584604	51584630	chr4:51584604-51584630	0	GAACATTCCCTTTCATAGAGCAGGTTT	1	2	7	AB2	-	.
chr4	51584725	51584746	chr4:51584725-51584746	0	AAGCATTCTCAGAAACTTATTT	1	2	2	AA2	-	.
chr4	51584896	51584917	chr4:51584896-51584917	0	AAGCATTCTCGGAAACATCTCT	1	2	2	AA2	-	.
chr4	51585068	51585089	chr4:51585068-51585089	0	AAGCATTCTCAGAAACTTCTTT	1	2	2	AA2	-	.
chr4	51585238	51585259	chr4:51585238-51585259	0	GAGCATTCTCAGAAACTTCTTT	1	2	2	AA2	-	.
chr4	51585578	51585599	chr4:51585578-51585599	0	AAGCATTCTCAGAAACTTGTTT	1	1	2	A2	-	.
chr4	51585746	51585767	chr4:51585746-51585767	0	AAGCATTCTCAGGAACTTCTTT	1	2	2	AA2	-	.
chr4	51585917	51585938	chr4:51585917-51585938	0	AAGCATTCTCAGAAACTTATTT	1	2	2	AA2	-	.
chr4	51586087	51586108	chr4:51586087-51586108	0	AAGCATTCTCAGAAACTTATTT	1	2	2	AA2	-	.
chr4	51586599	51586620	chr4:51586599-51586620	0	AAGCATTCTCAGGAACTTCTTT	1	2	2	AA2	-	.
chr4	51586649	51586675	chr4:51586649-51586675	0	GAACATTCCCTTTCATAGAGCAGGTTT	1	2	7	AB2	-	.
chr4	51586770	51586791	chr4:51586770-51586791	0	AAGCATTCTCAGAAACTTATTT	1	2	2	AA2	-	.
chr4	51586941	51586962	chr4:51586941-51586962	0	AAGCATTCTCGGAAACATCTCT	1	2	2	AA2	-	.
chr4	51587113	51587134	chr4:51587113-51587134	0	AAGCATTCTCAGAAACTTCTTT	1	2	2	AA2	-	.
chr4	51587283	51587304	chr4:51587283-51587304	0	GAGCATTCTCAGAAACTTCTTT	1	2	2	AA2	-	.
chr4	51587613	51587645	chr4:51587613-51587645	0	AAACTAGACAGAAGCCGTCTCAGAAACTTGTTT	1	2	13	CD	-	.
chr4	51587674	51587699	chr4:51587674-51587699	0	GAACATTTCTGTTACAGAGCAATTTT	1	2	6	AA2	-	.
chr4	51587790	51587811	chr4:51587790-51587811	0	AAGCATTCTCAGGAACTTCTTT	1	2	2	AA2	-	.
chr4	51588186	51588210	chr4:51588186-51588210	0	AAACTTCCTTTCATAGAGCAGGTTT	1	2	5	AB2	-	.
chr4	51588305	51588326	chr4:51588305-51588326	0	AAGCATTCTCAGAAACTTCTTT	1	2	2	AA2	-	.
chr4	51588475	51588496	chr4:51588475-51588496	0	AAGCATTCTCAGAAACTTCTTT	1	2	2	AA2	-	.
chr4	51588817	51588838	chr4:51588817-51588838	0	AAGCATTCTCAGAAACTTGTTT	1	1	2	A2	-	.
chr4	51588984	51589005	chr4:51588984-51589005	0	AAGCATTCTCAGGAACTTCTTT	1	2	2	AA2	-	.
chr4	51589156	51589175	chr4:51589156-51589175	0	AAGCATCCTCAAACTTATTT	1	2	0	AA2	-	.
chr4	51589324	51589345	chr4:51589324-51589345	0	AAGCATTCTCAGAAACTTATTT	1	2	2	AA2	-	.
chr4	51589835	51589856	chr4:51589835-51589856	0	AAGCATTCTCAGGAACTTCTTT	1	2	2	AA2	-	.
chr4	51589885	51589911	chr4:51589885-51589911	0	GAACATTCCCTTTCATAGAGCAGGTTT	1	2	7	AB2	-	.
chr4	51590006	51590027	chr4:51590006-51590027	0	AAGCATTCTCAGAAACTTATTT	1	2	2	AA2	-	.
chr4	51590177	51590198	chr4:51590177-51590198	0	AAGCATTCTCGGAAACATCTCT	1	2	2	AA2	-	.
chr4	51590349	51590370	chr4:51590349-51590370	0	AAGCATTCTCAGAAACTTCTTT	1	2	2	AA2	-	.
chr4	51590519	51590540	chr4:51590519-51590540	0	GAGCATTCTCAGAAACTTCTTT	1	2	2	AA2	-	.
chr4	51590859	51590880	chr4:51590859-51590880	0	AAGCATTCTCAGAAACTTGTTT	1	1	2	A2	-	.
chr4	51591026	51591047	chr4:51591026-51591047	0	AAGCATTCTCAGGAACTACTTT	1	2	2	AA2	-	.
chr4	51591076	51591102	chr4:51591076-51591102	0	GAACATTCACTTTGATAGAGCATGTTT	2	2	7	AD1	-	.
chr4	51591197	51591218	chr4:51591197-51591218	0	AAGCATCCTCAGAAACTTATTT	1	2	2	AA2	-	.
chr4	51591367	51591388	chr4:51591367-51591388	0	AAGCATTCTCAGAAACTTATTT	1	2	2	AA2	-	.
chr4	51591708	51591729	chr4:51591708-51591729	0	AAGCATTCTCAGAAACTTCTTT	1	2	2	AA2	-	.
chr4	51591875	51591896	chr4:51591875-51591896	0	AAGCATTCTCAGGAACTTCTTT	1	2	2	AA2	-	.
chr4	51591925	51591951	chr4:51591925-51591951	0	GAACATTCCCTTTCATAGAGCAGGTTT	1	2	7	AB2	-	.
chr4	51592046	51592067	chr4:51592046-51592067	0	AAGCATTCTCAGAAACTTATTT	1	2	2	AA2	-	.
chr4	51592217	51592238	chr4:51592217-51592238	0	AAGCATTCTCAGGAACTTCTCT	1	2	2	AA2	-	.
chr4	51592558	51592579	chr4:51592558-51592579	0	AAGCATTCTCAGGAACTTCTTT	1	2	2	AA2	-	.
chr4	51592608	51592634	chr4:51592608-51592634	0	GAACATTCCCTTTCATAGAGCAGGTTT	1	2	7	AB2	-	.
chr4	51592729	51592750	chr4:51592729-51592750	0	AAGCATTCTCAGAAACTTATTT	1	2	2	AA2	-	.
chr4	51592900	51592921	chr4:51592900-51592921	0	AAGCATTCTCGGAAACATCTCT	1	2	2	AA2	-	.
chr4	51593072	51593093	chr4:51593072-51593093	0	AAGCATTCTCAGAAACTTCTTT	1	2	2	AA2	-	.
chr4	51593242	51593263	chr4:51593242-51593263	0	GAGCATTCTCAGAAACTTCTTT	1	2	2	AA2	-	.
chr4	51593572	51593604	chr4:51593572-51593604	0	AAACTAGACAGAAGCCGTCTCAGAAACTTGTTT	1	2	13	CD	-	.
chr4	51593633	51593658	chr4:51593633-51593658	0	GAACATTTCTGTTACAGAGCAATTTT	1	2	6	AA2	-	.
chr4	51593749	51593770	chr4:51593749-51593770	0	AAGCATTCTCAGGAACTTCTTT	1	2	2	AA2	-	.
chr4	51594143	51594167	chr4:51594143-51594167	0	AAACTTCCTTTCATAGAGCAGGTTT	1	2	5	AB2	-	.
chr4	51594262	51594283	chr4:51594262-51594283	0	AAGCATTCTCAGAAACTTCTTT	1	2	2	AA2	-	.
chr4	51594432	51594453	chr4:51594432-51594453	0	AAGCATTCTCAGAAACTTCTTT	1	2	2	AA2	-	.
chr4	51594761	51594793	chr4:51594761-51594793	0	AAACTAGACGGAAGCCGTCTCAGAAACTTGTTT	1	2	13	CD	-	.
chr4	51594938	51594959	chr4:51594938-51594959	0	AAGCATTCTCAGGAACTTCTTT	1	2	2	AA2	-	.
chr4	51595333	51595357	chr4:51595333-51595357	0	AAACTTCCTTTCATAGAGCAGGTTT	1	2	5	AB2	-	.
chr4	51595452	51595473	chr4:51595452-51595473	0	AAGCATTCTCAGAAACTTCTTT	1	2	2	AA2	-	.
chr4	51595622	51595643	chr4:51595622-51595643	0	AAGCATTCTCAGAAACTTCTTT	1	2	2	AA2	-	.
chr4	51595962	51595983	chr4:51595962-51595983	0	AAGCCTTCTCAGAAACTTGTTT	1	2	2	AB1	-	.
chr4	51596129	51596150	chr4:51596129-51596150	0	AAGCATTCTCAGGAACTTCTTT	1	2	2	AA2	-	.
chr4	51596523	51596547	chr4:51596523-51596547	0	AAACTTCCTTTCATAGAGCAGGTTT	1	2	5	AB2	-	.
chr4	51596642	51596663	chr4:51596642-51596663	0	AAGCATTCTCAGAAACTTCTTT	1	2	2	AA2	-	.
chr4	51596812	51596833	chr4:51596812-51596833	0	AAGCATTCTCAGAAACTTCTTT	1	2	2	AA2	-	.
chr4	51597154	51597175	chr4:51597154-51597175	0	AAGCATTCTCAGAAACTTGTTT	1	1	2	A2	-	.
chr4	51597321	51597342	chr4:51597321-51597342	0	AAGCATTCTCAGGAACTACTTT	1	2	2	AA2	-	.
chr4	51597492	51597511	chr4:51597492-51597511	0	AAGCATCCTCAAACTTATTT	1	2	0	AA2	-	.
chr4	51597660	51597681	chr4:51597660-51597681	0	AAGCATTCTCAGAAACTTATTT	1	2	2	AA2	-	.
chr4	51598001	51598022	chr4:51598001-51598022	0	AAGCATTCTCAGAAACTTCTTT	1	2	2	AA2	-	.
chr4	51598168	51598189	chr4:51598168-51598189	0	AAGCATTCTCAGGAACTTCTTT	1	2	2	AA2	-	.
chr4	51598218	51598244	chr4:51598218-51598244	0	GAACATTCCCTTTCATAGAGCAGGTTT	1	2	7	AB2	-	.
chr4	51598339	51598360	chr4:51598339-51598360	0	AAGCATTCTCAGAAACTTATTT	1	2	2	AA2	-	.
chr4	51598510	51598531	chr4:51598510-51598531	0	AAGCATTCTCGGAAACATCTCT	1	2	2	AA2	-	.
chr4	51598682	51598703	chr4:51598682-51598703	0	AAGCATTCTCAGAAACTTCTTT	1	2	2	AA2	-	.
chr4	51598852	51598873	chr4:51598852-51598873	0	GAGCATTCTCAGAAACTTCTTT	1	2	2	AA2	-	.
chr4	51599192	51599213	chr4:51599192-51599213	0	AAGCCTTCTCAGAAACTTGTTT	1	2	2	AB1	-	.
chr4	51599359	51599380	chr4:51599359-51599380	0	AAGCATTCTCAGGAACTTCTTT	1	2	2	AA2	-	.
chr4	51599753	51599777	chr4:51599753-51599777	0	AAACTTCCTTTCATAGAGCAGGTTT	1	2	5	AB2	-	.
chr4	51599872	51599893	chr4:51599872-51599893	0	AAGCATTCTCAGAAACTTCTTT	1	2	2	AA2	-	.
chr4	51600042	51600063	chr4:51600042-51600063	0	AAGCATTCTCAGAAACTTCTTT	1	2	2	AA2	-	.
chr4	51600384	51600405	chr4:51600384-51600405	0	AAGCATTCTCAGAAACTTGTTT	1	1	2	A2	-	.
chr4	51600551	51600572	chr4:51600551-51600572	0	AAGCATTCTCAGGAACTTCTTT	1	2	2	AA2	-	.
chr4	51600722	51600741	chr4:51600722-51600741	0	AAGCATCCTCAAACTTATTT	1	2	0	AA2	-	.
chr4	51600890	51600911	chr4:51600890-51600911	0	AAGCTTTCTCAGAAACTTATTT	1	2	2	AA2	-	.
chr4	51601060	51601081	chr4:51601060-51601081	0	AAGCATTCTCAGAAACTTCTCT	1	2	2	AA2	-	.
chr4	51601401	51601422	chr4:51601401-51601422	0	AAGCATTCTCAGAAACTTCTTT	1	2	2	AA2	-	.
chr4	51601741	51601762	chr4:51601741-51601762	0	AAGCCTTCTCAGAAACTTGTTT	1	2	2	AB1	-	.
chr4	51601908	51601929	chr4:51601908-51601929	0	AAGCATTCTCAGAAACTTCTTT	1	2	2	AA2	-	.
chr4	51602303	51602327	chr4:51602303-51602327	0	AAACTTCCTTTCATAGAGCACGTTT	1	2	5	AB2	-	.
chr4	51602422	51602443	chr4:51602422-51602443	0	AAGCATTCTCAGAAACTTCTTT	1	2	2	AA2	-	.
chr4	51602934	51602955	chr4:51602934-51602955	0	AAGCATTCTCAGAAACTTGTTT	1	1	2	A2	-	.
chr4	51603101	51603122	chr4:51603101-51603122	0	AAGCATTCTCAGGAACTTCTTT	1	2	2	AA2	-	.
chr4	51603272	51603291	chr4:51603272-51603291	0	AAGCATCCTCAAACTTATTT	1	2	0	AA2	-	.
chr4	51603440	51603461	chr4:51603440-51603461	0	AAGCATTCTCAGAAACTTATTT	1	2	2	AA2	-	.
chr4	51603610	51603631	chr4:51603610-51603631	0	AAGCATTCTCAGGAACTTCTCT	1	2	2	AA2	-	.
chr4	51603951	51603972	chr4:51603951-51603972	0	AAGCATTCTCAGGAACTTCTTT	1	2	2	AA2	-	.
chr4	51604001	51604027	chr4:51604001-51604027	0	GAACATTCCCTTTCATAGAGCAGGTTT	1	2	7	AB2	-	.
chr4	51604122	51604143	chr4:51604122-51604143	0	AAGCATTCTCAGAAACTTATTT	1	2	2	AA2	-	.
chr4	51604293	51604314	chr4:51604293-51604314	0	AAGCATTCTCGGAAACATCTCT	1	2	2	AA2	-	.
chr4	51604465	51604486	chr4:51604465-51604486	0	AAGCATTCTCAGAAACTTCTTT	1	2	2	AA2	-	.
chr4	51604635	51604656	chr4:51604635-51604656	0	GAGCATTCTCAGAAACTTCTTT	1	2	2	AA2	-	.
chr4	51604965	51604997	chr4:51604965-51604997	0	AAACTAGACAGAAGCCGTCTCAGAAACTTGTTT	1	2	13	CD	-	.
chr4	51605142	51605163	chr4:51605142-51605163	0	AAGCATTCTCAGGAACTTCTTT	1	2	2	AA2	-	.
chr4	51605536	51605560	chr4:51605536-51605560	0	AAACTTCCTTTCATAGAGCAGGTTT	1	2	5	AB2	-	.
chr4	51605655	51605676	chr4:51605655-51605676	0	AAGCATTCTCAGAAACTTCTTT	1	2	2	AA2	-	.
chr4	51605825	51605846	chr4:51605825-51605846	0	AAGCATTCTCAGAAACTTCTTT	1	2	2	AA2	-	.
chr4	51606165	51606186	chr4:51606165-51606186	0	AAGCATTCTCAGAAACTTGTTT	1	1	2	A2	-	.
chr4	51606332	51606353	chr4:51606332-51606353	0	AAGCATTCTCAGGAACTACTTT	1	2	2	AA2	-	.
chr4	51606503	51606524	chr4:51606503-51606524	0	AAGCATCCTCAGAAACTTATTT	1	2	2	AA2	-	.
chr4	51606673	51606694	chr4:51606673-51606694	0	AAGCATTCTCAGAAACTTATTT	1	2	2	AA2	-	.
chr4	51606843	51606864	chr4:51606843-51606864	0	AAGCATTCTCAGAAACTTCTCT	1	2	2	AA2	-	.
chr4	51607014	51607035	chr4:51607014-51607035	0	AAGCATTCTCAGAAACTTCTTT	1	2	2	AA2	-	.
chr4	51607524	51607545	chr4:51607524-51607545	0	AAGCATTCTCAGAAACTTGTTT	1	1	2	A2	-	.
chr4	51607691	51607712	chr4:51607691-51607712	0	AAGCATTCTCAGAAACTTCTTT	1	2	2	AA2	-	.
chr4	51607862	51607883	chr4:51607862-51607883	0	AAGCATCCTCAGAAACTTATTT	1	2	2	AA2	-	.
chr4	51608032	51608053	chr4:51608032-51608053	0	AAGCATTCTCAGAAACTTATTT	1	2	2	AA2	-	.
chr4	51608543	51608564	chr4:51608543-51608564	0	AAGCATTCTCAGGAACTTCTTT	1	2	2	AA2	-	.
chr4	51608593	51608619	chr4:51608593-51608619	0	GAACATTCCCTTTCATAGAGCAGGTTT	1	2	7	AB2	-	.
chr4	51608714	51608735	chr4:51608714-51608735	0	AAGCATTCTCAGAAACTTATTT	1	2	2	AA2	-	.
chr4	51608885	51608906	chr4:51608885-51608906	0	AAGCATTCTCGGAAACATCTCT	1	2	2	AA2	-	.
chr4	51609057	51609078	chr4:51609057-51609078	0	AAGCATTCTCAGAAACTTCTTT	1	2	2	AA2	-	.
chr4	51609227	51609248	chr4:51609227-51609248	0	GAGCATTCTCAGAAACTTCTTT	1	2	2	AA2	-	.
chr4	51609568	51609589	chr4:51609568-51609589	0	AAGCCTTCTCAGAAACTTGTTT	1	2	2	AB1	-	.
chr4	51609735	51609756	chr4:51609735-51609756	0	AAGCATTCTCAGGAACTTCTTT	1	2	2	AA2	-	.
chr4	51610129	51610153	chr4:51610129-51610153	0	AAACTTCCTTTCATAGAGCAGGTTT	1	2	5	AB2	-	.
chr4	51610248	51610269	chr4:51610248-51610269	0	AAGCATTCTCAGAAACTTCTTT	1	2	2	AA2	-	.
chr4	51610419	51610440	chr4:51610419-51610440	0	AAGCATTCTCAGAAACTTCTTT	1	2	2	AA2	-	.
chr4	51610759	51610780	chr4:51610759-51610780	0	AAGCATTCTCAGAAACTTGTTT	1	1	2	A2	-	.
chr4	51610926	51610947	chr4:51610926-51610947	0	AAGCATTCTCAGGAACTACTTT	1	2	2	AA2	-	.
chr4	51611097	51611118	chr4:51611097-51611118	0	AAGCATCCTCAGAAACTTATTT	1	2	2	AA2	-	.
chr4	51611267	51611288	chr4:51611267-51611288	0	AAGCATTCTCAGAAACTTATTT	1	2	2	AA2	-	.
chr4	51611437	51611458	chr4:51611437-51611458	0	AAGCATTCTCAGAAACTTCTCT	1	2	2	AA2	-	.
chr4	51611608	51611629	chr4:51611608-51611629	0	AAGCATTCTCAGAAACTTCTTT	1	2	2	AA2	-	.
chr4	51611775	51611796	chr4:51611775-51611796	0	AAGCATTCTCAGGAACTTCTTT	1	2	2	AA2	-	.
chr4	51611946	51611967	chr4:51611946-51611967	0	AAGCATTCTCAGAAACTTATTT	1	2	2	AA2	-	.
chr4	51612117	51612138	chr4:51612117-51612138	0	AAGCATTCTCGGAAACATCTCT	1	2	2	AA2	-	.
chr4	51612289	51612310	chr4:51612289-51612310	0	AAGCATTCTCAGAAACTTCTTT	1	2	2	AA2	-	.
chr4	51612459	51612480	chr4:51612459-51612480	0	GAGCATTCTCAGAAACTTCTTT	1	2	2	AA2	-	.
chr4	51612800	51612821	chr4:51612800-51612821	0	AAGCCTTCTCAGAAACTTGTTT	1	2	2	AB1	-	.
chr4	51612967	51612988	chr4:51612967-51612988	0	AAGCATTCTCAGGAACTTCTTT	1	2	2	AA2	-	.
chr4	51613361	51613385	chr4:51613361-51613385	0	AAACTTCCTTTCATAGAGCAGGTTT	1	2	5	AB2	-	.
chr4	51613650	51613671	chr4:51613650-51613671	0	AAGCATTCTCAGAAACTTCTTT	1	2	2	AA2	-	.
chr4	51613992	51614013	chr4:51613992-51614013	0	AAGCATTCTCAGAAACTTGTTT	1	1	2	A2	-	.
chr4	51614159	51614180	chr4:51614159-51614180	0	AAGCATTCTCAGGAACTACTTT	1	2	2	AA2	-	.
chr4	51614330	51614351	chr4:51614330-51614351	0	AAGCATCCTCAGAAACTTATTT	1	2	2	AA2	-	.
chr4	51614500	51614521	chr4:51614500-51614521	0	AAGCATTCTCAGAAACTTATTT	1	2	2	AA2	-	.
chr4	51614670	51614691	chr4:51614670-51614691	0	AAGCATTCTCAGGAACTTCTCT	1	2	2	AA2	-	.
chr4	51615011	51615032	chr4:51615011-51615032	0	AAGCATTCTCAGGAACTTCTTT	1	2	2	AA2	-	.
chr4	51615061	51615087	chr4:51615061-51615087	0	GAACATTCCCTTTCATAGAGCAGGTTT	1	2	7	AB2	-	.
chr4	51615182	51615203	chr4:51615182-51615203	0	AAGCATTCTCAGAAACTTATTT	1	2	2	AA2	-	.
chr4	51615353	51615374	chr4:51615353-51615374	0	AAGCATTCTCGGAAACATCTCT	1	2	2	AA2	-	.
chr4	51615525	51615546	chr4:51615525-51615546	0	AAGCATTCTCAGAAACTTCTTT	1	2	2	AA2	-	.
chr4	51615695	51615716	chr4:51615695-51615716	0	GAGCATTCTCAGAAACTTCTTT	1	2	2	AA2	-	.
chr4	51616035	51616056	chr4:51616035-51616056	0	AAGCATTCTCAGAAACTTGTTT	1	1	2	A2	-	.
chr4	51616202	51616223	chr4:51616202-51616223	0	AAGCATTCTCAGGAACTTCTTT	1	2	2	AA2	-	.
chr4	51616373	51616394	chr4:51616373-51616394	0	AAGCATCCTCAGAAACTTATTT	1	2	2	AA2	-	.
chr4	51616543	51616564	chr4:51616543-51616564	0	AAGCATTCTCAGAAACTTATTT	1	2	2	AA2	-	.
chr4	51616884	51616905	chr4:51616884-51616905	0	AAGCATTCTCAGAAACTTATTT	1	2	2	AA2	-	.
chr4	51617049	51617070	chr4:51617049-51617070	0	AAGCATTCTCAGGAACTTCTTT	1	2	2	AA2	-	.
chr4	51617099	51617125	chr4:51617099-51617125	0	GAACATTCCCTTTCATAGAGCAGGTTT	1	2	7	AB2	-	.
chr4	51617220	51617241	chr4:51617220-51617241	0	AAGCATTCTCAGAAACTTATTT	1	2	2	AA2	-	.
chr4	51617391	51617412	chr4:51617391-51617412	0	AAGCATTCTCGGAAACATCTCT	1	2	2	AA2	-	.
chr4	51617563	51617584	chr4:51617563-51617584	0	AAGCATTCTCAGAAACTTCTTT	1	2	2	AA2	-	.
chr4	51617733	51617754	chr4:51617733-51617754	0	GAGCATTCTCAGAAACTTCTTT	1	2	2	AA2	-	.
chr4	51618072	51618093	chr4:51618072-51618093	0	AAGCATTCTCAGAAACTTGTTT	1	1	2	A2	-	.
chr4	51618239	51618260	chr4:51618239-51618260	0	AAGCATTCTCAGGAACTTCTTT	1	2	2	AA2	-	.
chr4	51618410	51618429	chr4:51618410-51618429	0	AAGCATCCTCAAACTTATTT	1	2	0	AA2	-	.
chr4	51618578	51618599	chr4:51618578-51618599	0	AAGCATTCTCAGAAACTTATTT	1	2	2	AA2	-	.
chr4	51618748	51618769	chr4:51618748-51618769	0	AAGCATTCTCAGAAACTTCTCT	1	2	2	AA2	-	.
chr4	51619089	51619110	chr4:51619089-51619110	0	AAGCATTCTCAGGAACTTCTTT	1	2	2	AA2	-	.
chr4	51619139	51619165	chr4:51619139-51619165	0	GAACATTCCCTTTCATAGAGCAGGTTT	1	2	7	AB2	-	.
chr4	51619260	51619281	chr4:51619260-51619281	0	AAGCATTCTCAGAAACTTATTT	1	2	2	AA2	-	.
chr4	51619431	51619452	chr4:51619431-51619452	0	AAGCATTCTCGGAAACATCTCT	1	2	2	AA2	-	.
chr4	51619603	51619624	chr4:51619603-51619624	0	AAGCATTCTCAGAAACTTCTTT	1	2	2	AA2	-	.
chr4	51620103	51620135	chr4:51620103-51620135	0	AAACTAGACAGAAGCCGTCTCAGAAACTTGTTT	1	2	13	CD	-	.
chr4	51620279	51620300	chr4:51620279-51620300	0	AAGCATTCTCAGGAACTTCTTT	1	2	2	AA2	-	.
chr4	51620669	51620693	chr4:51620669-51620693	0	AAACTTCCTTTCATAGAGCAGGTTT	1	2	5	AB2	-	.
chr4	51620788	51620809	chr4:51620788-51620809	0	AAGCATTCTCAGAAACTTCTTT	1	2	2	AA2	-	.
chr4	51620958	51620979	chr4:51620958-51620979	0	AAGCATTCTCAGAAACTTCTTT	1	2	2	AA2	-	.
chr4	51621300	51621321	chr4:51621300-51621321	0	AAGCATTCTCAGAAACTTGTTT	1	1	2	A2	-	.
chr4	51621467	51621488	chr4:51621467-51621488	0	AAGCATTCTCAGGAACTTCTTT	1	2	2	AA2	-	.
chr4	51621638	51621657	chr4:51621638-51621657	0	AAGCATCCTCAAACTTATTT	1	2	0	AA2	-	.
chr4	51621806	51621827	chr4:51621806-51621827	0	AAGCATTCTCAGAAACTTATTT	1	2	2	AA2	-	.
chr4	51622148	51622169	chr4:51622148-51622169	0	AAGCATTCTCAGAAACTTCTTT	1	2	2	AA2	-	.
chr4	51622315	51622336	chr4:51622315-51622336	0	AAGCATTCTCAGGAACTTCTTT	1	2	2	AA2	-	.
chr4	51622365	51622391	chr4:51622365-51622391	0	GAACATTCCCTTTCATAGAGCAGGTTT	1	2	7	AB2	-	.
chr4	51622486	51622507	chr4:51622486-51622507	0	AAGCATTCTCAGAAACTTATTT	1	2	2	AA2	-	.
chr4	51622657	51622678	chr4:51622657-51622678	0	AAGCATTCTCGGAAACATCTCT	1	2	2	AA2	-	.
chr4	51622829	51622851	chr4:51622829-51622851	0	AAGCATTCTCAGCAAACTTCTTT	1	2	3	AA2	-	.
chr4	51623000	51623021	chr4:51623000-51623021	0	GAGCATTCTCAGAAACTTCTTT	1	2	2	AA2	-	.
chr4	51623330	51623362	chr4:51623330-51623362	0	AAACTAGACAGAAGCCGTCTCAGAAACTTGTTT	1	2	13	CD	-	.
chr4	51623391	51623416	chr4:51623391-51623416	0	GAACATTTCTGTTACAGAGCAATTTT	1	2	6	AA2	-	.
chr4	51623507	51623528	chr4:51623507-51623528	0	AAGCATTCTCAGGAACTTCTTT	1	2	2	AA2	-	.
chr4	51623901	51623925	chr4:51623901-51623925	0	AAACTTCCTTTCATAGAGCAGGTTT	1	2	5	AB2	-	.
chr4	51624020	51624042	chr4:51624020-51624042	0	AAGCATTCTCAGGAAACTTCTTT	1	2	3	AA2	-	.
chr4	51624191	51624212	chr4:51624191-51624212	0	AAGCATTCTCAGAAACTTCTTT	1	2	2	AA2	-	.
chr4	51624533	51624554	chr4:51624533-51624554	0	AAGCATTCTCAGAAACTTGTTT	1	1	2	A2	-	.
chr4	51624871	51624892	chr4:51624871-51624892	0	AAGCATCCTCAGAAACTTATTT	1	2	2	AA2	-	.
chr4	51625041	51625062	chr4:51625041-51625062	0	AAGCATTCTCAGAAACTTATTT	1	2	2	AA2	-	.
chr4	51625382	51625403	chr4:51625382-51625403	0	AAGCATTCTCAGAAACTTCTTT	1	2	2	AA2	-	.
chr4	51625549	51625570	chr4:51625549-51625570	0	AAGCATTCTCAGGAACTTCTTT	1	2	2	AA2	-	.
chr4	51625599	51625625	chr4:51625599-51625625	0	GAACATTCCCTTTCATAGAGCAGGTTT	1	2	7	AB2	-	.
chr4	51625720	51625741	chr4:51625720-51625741	0	AAGCATTCTCAGAAACTTATTT	1	2	2	AA2	-	.
chr4	51625891	51625912	chr4:51625891-51625912	0	AAGCATTCTCGGAAACATCTCT	1	2	2	AA2	-	.
chr4	51626063	51626084	chr4:51626063-51626084	0	AAGCATTCTCAGAAACTTCTTT	1	2	2	AA2	-	.
chr4	51626233	51626254	chr4:51626233-51626254	0	GAGCATTCTCAGAAACTTCTTT	1	2	2	AA2	-	.
chr4	51626574	51626595	chr4:51626574-51626595	0	AAGCCTTCTCAGAAACTTGTTT	1	2	2	AB1	-	.
chr4	51626741	51626762	chr4:51626741-51626762	0	AAGCATTCTCAGGAACTTCTTT	1	2	2	AA2	-	.
chr4	51627131	51627155	chr4:51627131-51627155	0	AAACTTCCTTTCATAGAGCAGGTTT	1	2	5	AB2	-	.
chr4	51627250	51627271	chr4:51627250-51627271	0	AAGCATTCTCAGAAACTTCTTT	1	2	2	AA2	-	.
chr4	51627420	51627441	chr4:51627420-51627441	0	AAGCATTCTCAGAAACTTCTTT	1	2	2	AA2	-	.
chr4	51627762	51627783	chr4:51627762-51627783	0	AAGCATTCTCAGAAACTTGTTT	1	1	2	A2	-	.
chr4	51627928	51627949	chr4:51627928-51627949	0	AAGCATTCTCAGGAACTTCTTT	1	2	2	AA2	-	.
chr4	51628099	51628120	chr4:51628099-51628120	0	AAGCATCCTTAGAAACTTATTT	1	2	2	AA2	-	.
chr4	51628269	51628290	chr4:51628269-51628290	0	AAGCATTCTCAGAAACTTATTT	1	2	2	AA2	-	.
chr4	51628439	51628460	chr4:51628439-51628460	0	AAGCATTCTCAGAAACTTCTCT	1	2	2	AA2	-	.
chr4	51628610	51628631	chr4:51628610-51628631	0	AAGCATTCTCAGAAACTTCTTT	1	2	2	AA2	-	.
chr4	51629120	51629141	chr4:51629120-51629141	0	AAGCATTCTCAGAAACTTGTTT	1	1	2	A2	-	.
chr4	51629287	51629308	chr4:51629287-51629308	0	AAGCATTCTCAGGAACTTCTTT	1	2	2	AA2	-	.
chr4	51629458	51629479	chr4:51629458-51629479	0	AAGCATCCTCAGAAACTTATTT	1	2	2	AA2	-	.
chr4	51629969	51629990	chr4:51629969-51629990	0	AAGCATTCTCAGAAACTTCTTT	1	2	2	AA2	-	.
chr4	51630136	51630157	chr4:51630136-51630157	0	AAGCATTCTCAGGAACTTCTTT	1	2	2	AA2	-	.
chr4	51630186	51630212	chr4:51630186-51630212	0	GAACATTCCCTTTCATAGAGCAGGTTT	1	2	7	AB2	-	.
chr4	51630307	51630328	chr4:51630307-51630328	0	AAGCATTCTCAGAAACTTATTT	1	2	2	AA2	-	.
chr4	51630478	51630499	chr4:51630478-51630499	0	AAGCATTCTCGGAAACATCTCT	1	2	2	AA2	-	.
chr4	51630650	51630671	chr4:51630650-51630671	0	AAGCATTCTCAGAAACTTCTTT	1	2	2	AA2	-	.
chr4	51630820	51630841	chr4:51630820-51630841	0	GAGCATTCTCAGAAACTTCTTT	1	2	2	AA2	-	.
chr4	51631150	51631182	chr4:51631150-51631182	0	AAACTAGACAGAAGCCGTCTCAGAAACTTGTTT	1	2	13	CD	-	.
chr4	51631211	51631236	chr4:51631211-51631236	0	GAACATTTCTGTTACAGAGCAATTTT	1	2	6	AA2	-	.
chr4	51631327	51631348	chr4:51631327-51631348	0	AAGCATTCTCAGGAACTTCTTT	1	2	2	AA2	-	.
chr4	51631723	51631747	chr4:51631723-51631747	0	AAACTTCCTTTCATAGAGCACGTTT	1	2	5	AB2	-	.
chr4	51631842	51631863	chr4:51631842-51631863	0	AAGCATTCTCAGAAACTTCTTT	1	2	2	AA2	-	.
chr4	51632012	51632033	chr4:51632012-51632033	0	AAGCATTCTCAGAAACTTCTTT	1	2	2	AA2	-	.
chr4	51632354	51632375	chr4:51632354-51632375	0	AAGCATTCTCAGAAACTTGTTT	1	1	2	A2	-	.
chr4	51632521	51632542	chr4:51632521-51632542	0	AAGCATTCTCAGGAACTACTTT	1	2	2	AA2	-	.
chr4	51632862	51632883	chr4:51632862-51632883	0	AAGCATTCTCAGAAACTTATTT	1	2	2	AA2	-	.
chr4	51633032	51633053	chr4:51633032-51633053	0	AAGCATTCTCAGAAACTTCTCT	1	2	2	AA2	-	.
chr4	51633373	51633394	chr4:51633373-51633394	0	AAGCATTCTCAGGAACTTCTTT	1	2	2	AA2	-	.
chr4	51633423	51633449	chr4:51633423-51633449	0	GAACATTCCCTTTCATAGAGCAGGTTT	1	2	7	AB2	-	.
chr4	51633544	51633565	chr4:51633544-51633565	0	AAGCATTCTCAGAAACTTATTT	1	2	2	AA2	-	.
chr4	51633715	51633737	chr4:51633715-51633737	0	AAGCATTCTCGGGAAACATCTCT	1	2	3	AA2	-	.
chr4	51633888	51633909	chr4:51633888-51633909	0	AAGCATTCTCAGAAACTTCTTC	1	2	2	AA2	-	.
chr4	51634058	51634080	chr4:51634058-51634080	0	GAGCATTCTCAGGAAACTTCTTT	1	2	3	AA2	-	.
chr4	51634389	51634421	chr4:51634389-51634421	0	AAACTAGACAGAAGCCGTCTCAGAAACTTGTTT	1	2	13	CD	-	.
chr4	51634450	51634475	chr4:51634450-51634475	0	GAACATTTCTGTTACAGAGCAATTTT	1	2	6	AA2	-	.
chr4	51634566	51634587	chr4:51634566-51634587	0	AAGCATTCTCAGGAACTTCTTT	1	2	2	AA2	-	.
chr4	51634959	51634983	chr4:51634959-51634983	0	AAACTTCCTTTCATAGAGCAGGTTT	1	2	5	AB2	-	.
chr4	51635078	51635099	chr4:51635078-51635099	0	AAGCATTCTCAGAAACTTCTTT	1	2	2	AA2	-	.
chr4	51635248	51635269	chr4:51635248-51635269	0	AAGCATTCTCAGAAACTTCTTT	1	2	2	AA2	-	.
chr4	51635588	51635609	chr4:51635588-51635609	0	AAGCATTCTCAGAAACTTGTTT	1	1	2	A2	-	.
chr4	51635755	51635776	chr4:51635755-51635776	0	AAGCATTCTCAGGAACTTCTTT	1	2	2	AA2	-	.
chr4	51635926	51635947	chr4:51635926-51635947	0	AAGCATCCTCAGAAACTTATTT	1	2	2	AA2	-	.
chr4	51636096	51636117	chr4:51636096-51636117	0	AAGCATTCTCAGAAACTTATTT	1	2	2	AA2	-	.
chr4	51636608	51636629	chr4:51636608-51636629	0	AAGCATTCTCAGGAACTTCTTT	1	2	2	AA2	-	.
chr4	51636658	51636684	chr4:51636658-51636684	0	GAACATTCCCTTTCATAGAGCAGGTTT	1	2	7	AB2	-	.
chr4	51636779	51636800	chr4:51636779-51636800	0	AAGCATTCTCAGAAACTTATTT	1	2	2	AA2	-	.
chr4	51636950	51636971	chr4:51636950-51636971	0	AAGCATTCTCGGAAACATCTCT	1	2	2	AA2	-	.
chr4	51637122	51637143	chr4:51637122-51637143	0	AAGCATTCTCAGAAACTTCTTT	1	2	2	AA2	-	.
chr4	51637292	51637313	chr4:51637292-51637313	0	GAGCATTCTCAGAAACTTCTTT	1	2	2	AA2	-	.
chr4	51637633	51637654	chr4:51637633-51637654	0	AAGCTGTCTCAGAAACTTGTTT	1	2	2	AB1	-	.
chr4	51637683	51637708	chr4:51637683-51637708	0	GAACATTTCTGTTACAGAGCAATTTT	1	2	6	AA2	-	.
chr4	51637799	51637820	chr4:51637799-51637820	0	AAGCATTCTCAGGAACTTCTTT	1	2	2	AA2	-	.
chr4	51637849	51637875	chr4:51637849-51637875	0	GAACATTCCTTTTCATAGTGCATGTTT	1	2	7	AD2	-	.
chr4	51638193	51638217	chr4:51638193-51638217	0	AAACTTCCTTTCATAGAGCAGGTTT	1	2	5	AB2	-	.
chr4	51638312	51638333	chr4:51638312-51638333	0	AAGCATTCTCAGAAACTTCTTT	1	2	2	AA2	-	.
chr4	51638482	51638503	chr4:51638482-51638503	0	AAGCATTCTCAGAAACTTCTTT	1	2	2	AA2	-	.
chr4	51638823	51638844	chr4:51638823-51638844	0	AAGCCTTCTCAGAAACTTGTTT	1	2	2	AB1	-	.
chr4	51638990	51639011	chr4:51638990-51639011	0	AAGCATTCTCAGGAACTTCTTT	1	2	2	AA2	-	.
chr4	51639386	51639410	chr4:51639386-51639410	0	AAACTTCCTTTCATAGAGCAGGTTT	1	2	5	AB2	-	.
chr4	51639505	51639526	chr4:51639505-51639526	0	GAGCATTCTCAGAAACTTCTTT	1	2	2	AA2	-	.
chr4	51639675	51639696	chr4:51639675-51639696	0	GAGCATTCTCAGAAACTTCTTT	1	2	2	AA2	-	.
chr4	51640018	51640039	chr4:51640018-51640039	0	AAGCCTTCTCAGAAACTTGTTT	1	2	2	AB1	-	.
chr4	51640186	51640207	chr4:51640186-51640207	0	AAGCATTCTCAGGAACTTCTTT	1	2	2	AA2	-	.
chr4	51640236	51640262	chr4:51640236-51640262	0	GAACATTCCCTTTCATAGAGCAGGTTT	1	2	7	AB2	-	.
chr4	51640357	51640378	chr4:51640357-51640378	0	AAGCATTCTCAGAAACTTATTT	1	2	2	AA2	-	.
chr4	51640528	51640549	chr4:51640528-51640549	0	AAGCATTCTCGGAAACATCTCT	1	2	2	AA2	-	.
chr4	51640700	51640721	chr4:51640700-51640721	0	AAGCATTCTCAGAAACTTCTTT	1	2	2	AA2	-	.
chr4	51640870	51640891	chr4:51640870-51640891	0	GAGCATTCTCAGAAACTTCTTT	1	2	2	AA2	-	.
chr4	51641212	51641233	chr4:51641212-51641233	0	AAGCCTTCTCAGAAACTTGTTT	1	2	2	AB1	-	.
chr4	51641262	51641288	chr4:51641262-51641288	0	GAACATTTCTTTTTACAGAGCAATTTT	1	2	7	AA2	-	.
chr4	51641379	51641400	chr4:51641379-51641400	0	AAGCATTCTCAGGAACTTCTTT	1	2	2	AA2	-	.
chr4	51641773	51641797	chr4:51641773-51641797	0	AAACTTCCTTTCATAGAGCAGGTTT	1	2	5	AB2	-	.
chr4	51641892	51641913	chr4:51641892-51641913	0	AAGCATTCTCAGAAACTTCTTT	1	2	2	AA2	-	.
chr4	51642062	51642083	chr4:51642062-51642083	0	AAGCATTCTCAGAAACTTCTTT	1	2	2	AA2	-	.
chr4	51642404	51642425	chr4:51642404-51642425	0	AAGCATTCTCAGAAACTTGTTT	1	1	2	A2	-	.
chr4	51642571	51642592	chr4:51642571-51642592	0	AAGCATTCTCAGGAACTTCTTT	1	2	2	AA2	-	.
chr4	51642742	51642763	chr4:51642742-51642763	0	AAGCATCCTCAGAAACTTATTT	1	2	2	AA2	-	.
chr4	51642912	51642933	chr4:51642912-51642933	0	AAGCATTCTCAGAAACTTATTT	1	2	2	AA2	-	.
chr4	51643423	51643444	chr4:51643423-51643444	0	AAGCATTCTCAGGAACTTCTTT	1	2	2	AA2	-	.
chr4	51643473	51643499	chr4:51643473-51643499	0	GAACATTCCCTTTCATAGAGCAGGTTT	1	2	7	AB2	-	.
chr4	51643594	51643615	chr4:51643594-51643615	0	AAGCATTCTCAGAAACTTATTT	1	2	2	AA2	-	.
chr4	51643765	51643786	chr4:51643765-51643786	0	AAGCATTCTCGGAAACATCTCT	1	2	2	AA2	-	.
chr4	51643937	51643958	chr4:51643937-51643958	0	AAGCATTCTCAGAAACTTCTTT	1	2	2	AA2	-	.
chr4	51644107	51644128	chr4:51644107-51644128	0	GAGCATTCTCAGAAACTTCTTT	1	2	2	AA2	-	.
chr4	51644435	51644467	chr4:51644435-51644467	0	AAACTAGACGGAAGCCGTCTCAGAAACTTGTTT	1	2	13	CD	-	.
chr4	51644496	51644521	chr4:51644496-51644521	0	GAACATTTCTGTTACAGAGCAATTTT	1	2	6	AA2	-	.
chr4	51644612	51644633	chr4:51644612-51644633	0	AAGCATTCTCAGGAACTTCTTT	1	2	2	AA2	-	.
chr4	51645002	51645026	chr4:51645002-51645026	0	AAACTTCCTTTCATAGAGCAGGTTT	1	2	5	AB2	-	.
chr4	51645291	51645312	chr4:51645291-51645312	0	AAGCATTCTCAGAAACTTCTTT	1	2	2	AA2	-	.
chr4	51645633	51645654	chr4:51645633-51645654	0	AAGCATTCTCAGAAACTTGTTT	1	1	2	A2	-	.
chr4	51645800	51645821	chr4:51645800-51645821	0	AAGCATTCTCAGGAACTTCTTT	1	2	2	AA2	-	.
chr4	51645971	51645992	chr4:51645971-51645992	0	AAGCATCCTCAGAAACTTATTT	1	2	2	AA2	-	.
chr4	51646141	51646162	chr4:51646141-51646162	0	AAGCATTCTCAGAAACTTATTT	1	2	2	AA2	-	.
chr4	51646482	51646503	chr4:51646482-51646503	0	AAGCATTCTCAGAAACTTCTTT	1	2	2	AA2	-	.
chr4	51646649	51646670	chr4:51646649-51646670	0	AAGCATTCTCAGGAACTTCTTT	1	2	2	AA2	-	.
chr4	51646699	51646725	chr4:51646699-51646725	0	GAACATTCCCTTTCATAGAGCAGGTTT	1	2	7	AB2	-	.
chr4	51646820	51646841	chr4:51646820-51646841	0	AAGCATTCTCAGAAACTTATTT	1	2	2	AA2	-	.
chr4	51646991	51647012	chr4:51646991-51647012	0	AAGCATTCTCGGAAACATCTCT	1	2	2	AA2	-	.
chr4	51647163	51647184	chr4:51647163-51647184	0	AAGCATTCTCAGAAACTTCTTT	1	2	2	AA2	-	.
chr4	51647333	51647354	chr4:51647333-51647354	0	GAGCATTCTCAGAAACTTCTTT	1	2	2	AA2	-	.
chr4	51647672	51647697	chr4:51647672-51647697	0	AGACAAGCCGTCTCAGAAACTTGTTT	1	1	6	C2	-	.
chr4	51647726	51647751	chr4:51647726-51647751	0	GAACATTTCTGTTACAGAGCAATTTT	1	2	6	AA2	-	.
chr4	51647842	51647863	chr4:51647842-51647863	0	AAGCATTCTCAGGAACTTCTTT	1	2	2	AA2	-	.
chr4	51648355	51648376	chr4:51648355-51648376	0	GAGCATTCTCAGAAACTTCTTT	1	2	2	AA2	-	.
chr4	51648525	51648546	chr4:51648525-51648546	0	GAGCATTCTCAGAAACTTCTTT	1	2	2	AA2	-	.
chr4	51648855	51648886	chr4:51648855-51648886	0	AAACTAGACAGAGCCGTCTCAGAAACTTGTTT	1	2	12	CD	-	.
chr4	51649031	51649052	chr4:51649031-51649052	0	AAGCATTCTCAGGAACTTCTTT	1	2	2	AA2	-	.
chr4	51649424	51649448	chr4:51649424-51649448	0	AAACTTCCTTTCATAGAGCAGGTTT	1	2	5	AB2	-	.
chr4	51649543	51649564	chr4:51649543-51649564	0	AAGCATTCTCAGAAACTTCTTT	1	2	2	AA2	-	.
chr4	51649713	51649734	chr4:51649713-51649734	0	AAGCATTCTCAGAAACTTCTTT	1	2	2	AA2	-	.
chr4	51650055	51650076	chr4:51650055-51650076	0	AAGCATTCTCAGAAACTTGTTT	1	1	2	A2	-	.
chr4	51650222	51650243	chr4:51650222-51650243	0	AAGCATTCTCAGGAACTTCTTT	1	2	2	AA2	-	.
chr4	51650393	51650414	chr4:51650393-51650414	0	AAGCATCCTCAGAAACTTATTT	1	2	2	AA2	-	.
chr4	51650563	51650584	chr4:51650563-51650584	0	AAGCATTCTCAGAAACTTATTT	1	2	2	AA2	-	.
chr4	51650904	51650925	chr4:51650904-51650925	0	AAGCATTCTCAGAAACTTCTTT	1	2	2	AA2	-	.
chr4	51651071	51651092	chr4:51651071-51651092	0	AAGCATTCTCAGGAACTTCTTT	1	2	2	AA2	-	.
chr4	51651121	51651147	chr4:51651121-51651147	0	GAACATTCCCTTTCATAGAGCAGGTTT	1	2	7	AB2	-	.
chr4	51651242	51651263	chr4:51651242-51651263	0	AAGCATTCTCAGAAACTTATTT	1	2	2	AA2	-	.
chr4	51651413	51651434	chr4:51651413-51651434	0	AAGCATTCTCGGAAACATCTCT	1	2	2	AA2	-	.
chr4	51651585	51651606	chr4:51651585-51651606	0	AAGCATTCTCAGAAACTTCTTT	1	2	2	AA2	-	.
chr4	51651755	51651776	chr4:51651755-51651776	0	GAGCATTCTCAGAAACTTCTTT	1	2	2	AA2	-	.
chr4	51652085	51652117	chr4:51652085-51652117	0	AAACTAGACAGAAGCCGTCTCAGAAACTTGTTT	1	2	13	CD	-	.
chr4	51652146	51652171	chr4:51652146-51652171	0	GAACATTTCTGTTACAGAGCAATTTT	1	2	6	AA2	-	.
chr4	51652262	51652283	chr4:51652262-51652283	0	AAGCATTCTCAGGAACTTCTTT	1	2	2	AA2	-	.
chr4	51652658	51652682	chr4:51652658-51652682	0	AAACTTCCTTTCATAGAGCAGGTTT	1	2	5	AB2	-	.
chr4	51652777	51652798	chr4:51652777-51652798	0	AAGCATTCTCAGAAACTTCTTT	1	2	2	AA2	-	.
chr4	51652947	51652968	chr4:51652947-51652968	0	AAGCATTCTCAGAAACTTCTTT	1	2	2	AA2	-	.
chr4	51653289	51653310	chr4:51653289-51653310	0	AAGCATTCTCAGAAACTTGTTT	1	1	2	A2	-	.
chr4	51653456	51653477	chr4:51653456-51653477	0	AAGCATTCTCAGGAACTTCTTT	1	2	2	AA2	-	.
chr4	51653627	51653648	chr4:51653627-51653648	0	AAGCATCCTCAGAAACTTATTT	1	2	2	AA2	-	.
chr4	51653797	51653818	chr4:51653797-51653818	0	AAGCATTCTCAGAAACTTATTT	1	2	2	AA2	-	.
chr4	51654308	51654329	chr4:51654308-51654329	0	AAGCATTCTCAGAAACTTCTTT	1	2	2	AA2	-	.
chr4	51654648	51654669	chr4:51654648-51654669	0	AAGCCTTCTTAGAAACTTGTTT	1	2	2	AB1	-	.
chr4	51654815	51654836	chr4:51654815-51654836	0	AAGCATTCTCAGGAACTTCTTT	1	2	2	AA2	-	.
chr4	51655209	51655233	chr4:51655209-51655233	0	AAACTTCCTTTCATAGAGCAGGTTT	1	2	5	AB2	-	.
chr4	51655328	51655349	chr4:51655328-51655349	0	AAGCATTCTCAGAAACTTCTTT	1	2	2	AA2	-	.
chr4	51655498	51655519	chr4:51655498-51655519	0	AAGCATTCTCAGAAACTTCTTT	1	2	2	AA2	-	.
chr4	51655840	51655861	chr4:51655840-51655861	0	AAGCATTCTCAGAAACTTGTTT	1	1	2	A2	-	.
chr4	51656007	51656028	chr4:51656007-51656028	0	AAGCATTCTCAGGAACTTCTTT	1	2	2	AA2	-	.
chr4	51656178	51656199	chr4:51656178-51656199	0	AAGCATCCTCAGAAACTTATTT	1	2	2	AA2	-	.
chr4	51656689	51656710	chr4:51656689-51656710	0	AAGCATTCTCAGAAACTTCTTT	1	2	2	AA2	-	.
chr4	51656856	51656877	chr4:51656856-51656877	0	AAGCATTCTCAGGAACTTCTTT	1	2	2	AA2	-	.
chr4	51656906	51656932	chr4:51656906-51656932	0	GAACATTCCCTTTCATAGAGCAGGTTT	1	2	7	AB2	-	.
chr4	51657027	51657048	chr4:51657027-51657048	0	AAGCATTCTCAGAAACTTATTT	1	2	2	AA2	-	.
chr4	51657370	51657391	chr4:51657370-51657391	0	AAGCATTCTCAGAAACTTCTTT	1	2	2	AA2	-	.
chr4	51657540	51657561	chr4:51657540-51657561	0	GAGCATTCTCAGAAACTTCTTT	1	2	2	AA2	-	.
chr4	51657870	51657902	chr4:51657870-51657902	0	AAACTAGACAGAAGCCGTCTCAGAAACTAGTTT	1	2	13	CD	-	.
chr4	51657931	51657956	chr4:51657931-51657956	0	GAACATTTCTGTTACAGAGCAATTTT	1	2	6	AA2	-	.
chr4	51658047	51658068	chr4:51658047-51658068	0	AAGCATTCTCAGGAACTTCTTT	1	2	2	AA2	-	.
chr4	51658442	51658466	chr4:51658442-51658466	0	AAACTTCCTTTCATAGAGCAGGTTT	1	2	5	AB2	-	.
chr4	51658731	51658752	chr4:51658731-51658752	0	AAGCATTCTCAGAAACTTCTTT	1	2	2	AA2	-	.
chr4	51659071	51659092	chr4:51659071-51659092	0	AAGCATTCTCAGAAACTTGTTT	1	1	2	A2	-	.
chr4	51659238	51659259	chr4:51659238-51659259	0	AAGCATTCTCAGAAACTTCTTT	1	2	2	AA2	-	.
chr4	51659409	51659430	chr4:51659409-51659430	0	AAGCATCCTCAGAAACTTATTT	1	2	2	AA2	-	.
chr4	51659579	51659600	chr4:51659579-51659600	0	AAGCATTCTCAGAAACTTATTT	1	2	2	AA2	-	.
chr4	51659749	51659770	chr4:51659749-51659770	0	AAGCATTCTCAGAAACTTCTCT	1	2	2	AA2	-	.
chr4	51659920	51659941	chr4:51659920-51659941	0	AAGCATTCTCAGAAACTTCTTT	1	2	2	AA2	-	.
chr4	51660087	51660108	chr4:51660087-51660108	0	AAGCATTCTCAGGAACTTCTTT	1	2	2	AA2	-	.
chr4	51660137	51660163	chr4:51660137-51660163	0	GAACATTCCCTTTCATAGAGCAGGTTT	1	2	7	AB2	-	.
chr4	51660258	51660279	chr4:51660258-51660279	0	AAGCATTCTCAGAAACTTATTT	1	2	2	AA2	-	.
chr4	51660429	51660450	chr4:51660429-51660450	0	AAGCATTCTCGGAAACATCTCT	1	2	2	AA2	-	.
chr4	51660601	51660622	chr4:51660601-51660622	0	AAGCATTCTCAGAAACTTCTTT	1	2	2	AA2	-	.
chr4	51660771	51660792	chr4:51660771-51660792	0	GAGCATTCTCAGAAACTTCTTT	1	2	2	AA2	-	.
chr4	51661111	51661132	chr4:51661111-51661132	0	AAGCCTTCTCAGAAACTTGTTT	1	2	2	AB1	-	.
chr4	51661278	51661299	chr4:51661278-51661299	0	AAGCATTCTCAGGAACTTCTTT	1	2	2	AA2	-	.
chr4	51661671	51661695	chr4:51661671-51661695	0	AAACTTCCTTTCATAGAGCAGGTTT	1	2	5	AB2	-	.
chr4	51661790	51661811	chr4:51661790-51661811	0	AAGCATTCTCAGAAACTTCTTT	1	2	2	AA2	-	.
chr4	51661960	51661981	chr4:51661960-51661981	0	AAGCATTCTCAGAAACTTCTTT	1	2	2	AA2	-	.
chr4	51662302	51662323	chr4:51662302-51662323	0	AAGCATTCTCAGAAACTTGTTT	1	1	2	A2	-	.
chr4	51662469	51662490	chr4:51662469-51662490	0	AAGCATTCTCAGGAACTACTTT	1	2	2	AA2	-	.
chr4	51662640	51662661	chr4:51662640-51662661	0	AAGCATCCTCAGAAACTTATTT	1	2	2	AA2	-	.
chr4	51662810	51662831	chr4:51662810-51662831	0	AAGCATTCTCAGAAACTTATTT	1	2	2	AA2	-	.
chr4	51663321	51663342	chr4:51663321-51663342	0	AAGCATTCTCAGGAACTTCTTT	1	2	2	AA2	-	.
chr4	51663371	51663397	chr4:51663371-51663397	0	GAACATTCCCTTTCATAGAGCAGGTTT	1	2	7	AB2	-	.
chr4	51663492	51663513	chr4:51663492-51663513	0	AAGCATTCTCAGAAACTTATTT	1	2	2	AA2	-	.
chr4	51663663	51663684	chr4:51663663-51663684	0	AAGCATTCTCGGAAACATCTCT	1	2	2	AA2	-	.
chr4	51663835	51663856	chr4:51663835-51663856	0	AAGCATTCTCAGAAACTTCTTT	1	2	2	AA2	-	.
chr4	51664005	51664026	chr4:51664005-51664026	0	GAGCATTCTCAGAAACTTCTTT	1	2	2	AA2	-	.
chr4	51664347	51664368	chr4:51664347-51664368	0	AAGCCTTCTCAGAAACTTGTTT	1	2	2	AB1	-	.
chr4	51664514	51664535	chr4:51664514-51664535	0	AAGCATTCTCAGGAACTTCTTT	1	2	2	AA2	-	.
chr4	51664908	51664932	chr4:51664908-51664932	0	AAACTTCCTTTCATAGAGCAGGTTT	1	2	5	AB2	-	.
chr4	51665027	51665048	chr4:51665027-51665048	0	AAGCATTCTCAGAAACTTCTTT	1	2	2	AA2	-	.
chr4	51665197	51665218	chr4:51665197-51665218	0	AAGCATTCTCAGAAACTTCTTT	1	2	2	AA2	-	.
chr4	51665539	51665560	chr4:51665539-51665560	0	AAGCATTCTCAGAAACTTGTTT	1	1	2	A2	-	.
chr4	51665706	51665727	chr4:51665706-51665727	0	AAGCATTCTCAGGAACTTCTTT	1	2	2	AA2	-	.
chr4	51665877	51665896	chr4:51665877-51665896	0	AAGCATCCTCAAACTTATTT	1	2	0	AA2	-	.
chr4	51666045	51666066	chr4:51666045-51666066	0	AAGCATTCTCAGAAACTTATTT	1	2	2	AA2	-	.
chr4	51666556	51666577	chr4:51666556-51666577	0	AAGCATTCTCAGGAACTTCTTT	1	2	2	AA2	-	.
chr4	51666606	51666632	chr4:51666606-51666632	0	GAACATTCCCTTTCATAGAGCAGGTTT	1	2	7	AB2	-	.
chr4	51666727	51666748	chr4:51666727-51666748	0	AAGCATTCTCAGAAACTTATTT	1	2	2	AA2	-	.
chr4	51666898	51666919	chr4:51666898-51666919	0	AAGCATTCTCGGAAACATCTCT	1	2	2	AA2	-	.
chr4	51667070	51667091	chr4:51667070-51667091	0	AAGCATTCTCAGAAACTTCTTT	1	2	2	AA2	-	.
chr4	51667240	51667261	chr4:51667240-51667261	0	GAGCATTCTCAGAAACTTCTTT	1	2	2	AA2	-	.
chr4	51667581	51667602	chr4:51667581-51667602	0	AAGCCTTCTCAGAAACTTGTTT	1	2	2	AB1	-	.
chr4	51667748	51667769	chr4:51667748-51667769	0	AAGCATTCTCAGGAACTTCTTT	1	2	2	AA2	-	.
chr4	51668142	51668166	chr4:51668142-51668166	0	AAACTTCCTTTCATAGAGCAGGTTT	1	2	5	AB2	-	.
chr4	51668261	51668282	chr4:51668261-51668282	0	AAGCATTCTCAGAAACTTCTTT	1	2	2	AA2	-	.
chr4	51668431	51668452	chr4:51668431-51668452	0	AAGCATTCTCAGAAACTTCTTT	1	2	2	AA2	-	.
chr4	51668773	51668794	chr4:51668773-51668794	0	AAGCATTCTCAGAAACTTCTTT	1	2	2	AA2	-	.
chr4	51669113	51669134	chr4:51669113-51669134	0	AAGCATTCTCAGAAACTTGTTT	1	1	2	A2	-	.
chr4	51669280	51669301	chr4:51669280-51669301	0	AAGCATTCTCAGGAACTTCTTT	1	2	2	AA2	-	.
chr4	51669451	51669472	chr4:51669451-51669472	0	AAGCATCCTCAGAAACTTATTT	1	2	2	AA2	-	.
chr4	51669621	51669642	chr4:51669621-51669642	0	AAGCATTCTCAGAAACTTATTT	1	2	2	AA2	-	.
chr4	51669791	51669812	chr4:51669791-51669812	0	AAGCATTCTCAGAAACTTCTCT	1	2	2	AA2	-	.
chr4	51670132	51670153	chr4:51670132-51670153	0	AAGCATTCTCAGGAACTTCTTT	1	2	2	AA2	-	.
chr4	51670182	51670208	chr4:51670182-51670208	0	GAACATTCCCTTTCATAGAGCAGGTTT	1	2	7	AB2	-	.
chr4	51670303	51670324	chr4:51670303-51670324	0	AAGCATTCTCAGAAACTTATTT	1	2	2	AA2	-	.
chr4	51670475	51670496	chr4:51670475-51670496	0	AAGCATTCTCGGAAACATCTCT	1	2	2	AA2	-	.
chr4	51670647	51670668	chr4:51670647-51670668	0	AAGCATTCTCAGAAACTTCTTT	1	2	2	AA2	-	.
chr4	51670817	51670838	chr4:51670817-51670838	0	GAGCATTCTCAGAAACTTCTTT	1	2	2	AA2	-	.
chr4	51671158	51671179	chr4:51671158-51671179	0	AAGCCTTCTCAGAAACTTGTTT	1	2	2	AB1	-	.
chr4	51671325	51671346	chr4:51671325-51671346	0	AAGCATTCTCAGGAACTTCTTT	1	2	2	AA2	-	.
chr4	51671719	51671743	chr4:51671719-51671743	0	AAACTTCCTTTCATAGAGCAGGTTT	1	2	5	AB2	-	.
chr4	51672008	51672029	chr4:51672008-51672029	0	AAGCATTCTCAGAAACTTCTTT	1	2	2	AA2	-	.
chr4	51672350	51672371	chr4:51672350-51672371	0	AAGCATTCTCAGAAACTTGTTT	1	1	2	A2	-	.
chr4	51672517	51672538	chr4:51672517-51672538	0	AAGCATTCTCAGGAACTACTTT	1	2	2	AA2	-	.
chr4	51672688	51672709	chr4:51672688-51672709	0	AAGCATTCTCAGAAACTTATTT	1	2	2	AA2	-	.
chr4	51672858	51672879	chr4:51672858-51672879	0	AAGCATTCTCAGAAACTTATTT	1	2	2	AA2	-	.
chr4	51673369	51673390	chr4:51673369-51673390	0	AAGCATTCTCAGGAACTTCTTT	1	2	2	AA2	-	.
chr4	51673419	51673445	chr4:51673419-51673445	0	GAACATTCCCTTTCATAGAGCAGGTTT	1	2	7	AB2	-	.
chr4	51673540	51673561	chr4:51673540-51673561	0	AAGCATTCTCAGAAACTTATTT	1	2	2	AA2	-	.
chr4	51673711	51673732	chr4:51673711-51673732	0	AAGCATTCTCGGAAACATCTCT	1	2	2	AA2	-	.
chr4	51673883	51673904	chr4:51673883-51673904	0	AAGCATTCTCAGAAACTTCTTT	1	2	2	AA2	-	.
chr4	51674053	51674074	chr4:51674053-51674074	0	GAGCATTCTCAGAAACTTCTTT	1	2	2	AA2	-	.
chr4	51674383	51674415	chr4:51674383-51674415	0	AAACTAGACAGAAGCCGTCTCAGAAACTTGTTT	1	2	13	CD	-	.
chr4	51674444	51674469	chr4:51674444-51674469	0	GAACATTTCTGTTACAGAGCAATTTT	1	2	6	AA2	-	.
chr4	51674560	51674581	chr4:51674560-51674581	0	AAGCATTCTCAGGAACTTCTTT	1	2	2	AA2	-	.
chr4	51674954	51674978	chr4:51674954-51674978	0	AAACTTCCTTTCATAGAGCAGGTTT	1	2	5	AB2	-	.
chr4	51675073	51675094	chr4:51675073-51675094	0	AAGCATTCTCAGAAACTTCTTT	1	2	2	AA2	-	.
chr4	51675243	51675264	chr4:51675243-51675264	0	AAGCATTCTCAGAAACTTCTTT	1	2	2	AA2	-	.
chr4	51675585	51675606	chr4:51675585-51675606	0	AAGCATTCTCAGAAACTTGTTT	1	1	2	A2	-	.
chr4	51675752	51675773	chr4:51675752-51675773	0	AAGCATTCTCAGGAACTTCTTT	1	2	2	AA2	-	.
chr4	51675923	51675944	chr4:51675923-51675944	0	AAGCATTCTCAGAAACTTATTT	1	2	2	AA2	-	.
chr4	51676093	51676114	chr4:51676093-51676114	0	AAGCATTCTCAGAAACATATTT	1	2	2	AA2	-	.
chr4	51676263	51676284	chr4:51676263-51676284	0	AAGCATTCTCAGGAACTTCTCT	1	2	2	AA2	-	.
chr4	51676434	51676455	chr4:51676434-51676455	0	AAGCATTCTCAGAAACTTCTTT	1	2	2	AA2	-	.
chr4	51676601	51676622	chr4:51676601-51676622	0	AAGCATTCTCAGGAACTTCTTT	1	2	2	AA2	-	.
chr4	51676651	51676677	chr4:51676651-51676677	0	GAACATTCCCTTTCATAGAGCAGGTTT	1	2	7	AB2	-	.
chr4	51676772	51676793	chr4:51676772-51676793	0	AAGCATTCTCAGAAACTTATTT	1	2	2	AA2	-	.
chr4	51676943	51676964	chr4:51676943-51676964	0	AAGCATTCTCGGAAACATCTCT	1	2	2	AA2	-	.
chr4	51677115	51677136	chr4:51677115-51677136	0	AAGCATTCTCAGAAACTTCTTT	1	2	2	AA2	-	.
chr4	51677285	51677306	chr4:51677285-51677306	0	GAGCATTCTCAGAAACTTCTTT	1	2	2	AA2	-	.
chr4	51677626	51677647	chr4:51677626-51677647	0	AAGCCTTCTCAGAAACATGTTT	2	2	2	AB1	-	.
chr4	51677793	51677814	chr4:51677793-51677814	0	AAGCATTCTCAGGAACTTCTTT	1	2	2	AA2	-	.
chr4	51678183	51678207	chr4:51678183-51678207	0	AAACTTCCTTTCATAGAGCAGGTTT	1	2	5	AB2	-	.
chr4	51678302	51678323	chr4:51678302-51678323	0	AAGCATTCTCAGAAACTTCTTT	1	2	2	AA2	-	.
chr4	51678472	51678493	chr4:51678472-51678493	0	AAGCATTCTCAGAAACTTCTTT	1	2	2	AA2	-	.
chr4	51678814	51678835	chr4:51678814-51678835	0	AAGCATTCTCAGAAACTTGTTT	1	1	2	A2	-	.
chr4	51678981	51679002	chr4:51678981-51679002	0	AAGCATTCTCAGGAACTTTCTT	1	2	2	AA2	-	.
chr4	51679153	51679172	chr4:51679153-51679172	0	AAGCATCCTCAAACTTATTT	1	2	0	AA2	-	.
chr4	51679321	51679342	chr4:51679321-51679342	0	AAGCATTCTCAGAAACTTATTT	1	2	2	AA2	-	.
chr4	51679662	51679683	chr4:51679662-51679683	0	AAGCATTCTCAGAAACTTCTTT	1	2	2	AA2	-	.
chr4	51679829	51679850	chr4:51679829-51679850	0	AAGCATTCTCAGGAACTTCTTT	1	2	2	AA2	-	.
chr4	51679879	51679905	chr4:51679879-51679905	0	GAACATTCCCTTTCATAGAGCAGGTTT	1	2	7	AB2	-	.
chr4	51680000	51680021	chr4:51680000-51680021	0	AAGCATTCTCAGAAACTTATTT	1	2	2	AA2	-	.
chr4	51680171	51680192	chr4:51680171-51680192	0	AAGCATTCTCGGAAACATCTCT	1	2	2	AA2	-	.
chr4	51680343	51680364	chr4:51680343-51680364	0	AAGCATTCTCAGAAACTTCTTT	1	2	2	AA2	-	.
chr4	51680513	51680534	chr4:51680513-51680534	0	GAGCATTCTCAGAAACTTCTTT	1	2	2	AA2	-	.
chr4	51680854	51680875	chr4:51680854-51680875	0	AAGCATTCTCAGAAACTTGTTT	1	1	2	A2	-	.
chr4	51680900	51680925	chr4:51680900-51680925	0	GAACTTTCTTTATACAGAGCAATTTT	1	2	6	AA2	-	.
chr4	51681016	51681037	chr4:51681016-51681037	0	AAGCATTCTCAGGAACTTCTTT	1	2	2	AA2	-	.
chr4	51681066	51681092	chr4:51681066-51681092	0	GAACATTCCCTTTCATAGAGCAGGTTT	1	2	7	AB2	-	.
chr4	51681358	51681379	chr4:51681358-51681379	0	AAGCATTCTCAGAAACTTGTTT	1	1	2	A2	-	.
chr4	51681526	51681547	chr4:51681526-51681547	0	AAGCATTCTCAGGAACTTCTTT	1	2	2	AA2	-	.
chr4	51681698	51681717	chr4:51681698-51681717	0	AAGCATCCTCAAACTTATTT	1	2	0	AA2	-	.
chr4	51681866	51681887	chr4:51681866-51681887	0	AAGCATTCTCAGAAACTTATTT	1	2	2	AA2	-	.
chr4	51682377	51682398	chr4:51682377-51682398	0	AAGCATTCTCAGGAACTTCTTT	1	2	2	AA2	-	.
chr4	51682427	51682453	chr4:51682427-51682453	0	GAACATTCCCTTTCATAGAGCAGGTTT	1	2	7	AB2	-	.
chr4	51682548	51682569	chr4:51682548-51682569	0	AAGCATTCTCAGAAACTTATTT	1	2	2	AA2	-	.
chr4	51682719	51682741	chr4:51682719-51682741	0	AAGCATTCTCGGGAAACATCTCT	1	2	3	AA2	-	.
chr4	51682892	51682913	chr4:51682892-51682913	0	AAGCATTCTCAGAAACTTCTTT	1	2	2	AA2	-	.
chr4	51683062	51683083	chr4:51683062-51683083	0	GAGCATTCTCAGAAACTTCTTT	1	2	2	AA2	-	.
chr4	51683392	51683424	chr4:51683392-51683424	0	AAACTAGACAGAAGCCGTCTCAGAAACTTGTTT	1	2	13	CD	-	.
chr4	51683569	51683590	chr4:51683569-51683590	0	AAGCATTCTCAGGAACTTCTTT	1	2	2	AA2	-	.
chr4	51683964	51683988	chr4:51683964-51683988	0	AAACTTCCTTTCATAGAGCAGGTTT	1	2	5	AB2	-	.
chr4	51684083	51684104	chr4:51684083-51684104	0	AAGCATTCTCAGAAACTTCTTT	1	2	2	AA2	-	.
chr4	51684253	51684274	chr4:51684253-51684274	0	AAGCATTCTCAGAAACTTCTTT	1	2	2	AA2	-	.
chr4	51684595	51684616	chr4:51684595-51684616	0	AAGCATTCTCAGAAACTTGTTT	1	1	2	A2	-	.
chr4	51684762	51684783	chr4:51684762-51684783	0	AAGCATTCTCAGGAACTACTTT	1	2	2	AA2	-	.
chr4	51684933	51684952	chr4:51684933-51684952	0	AAGCATCCTCAAACTTATTT	1	2	0	AA2	-	.
chr4	51685101	51685122	chr4:51685101-51685122	0	AAGCATTCTCAGAAACTTATTT	1	2	2	AA2	-	.
chr4	51685442	51685463	chr4:51685442-51685463	0	AAGCATTCTCAGAAACTTCTTT	1	2	2	AA2	-	.
chr4	51685609	51685630	chr4:51685609-51685630	0	AAGCATTCTCAGGAACTTCTTT	1	2	2	AA2	-	.
chr4	51685659	51685685	chr4:51685659-51685685	0	GAACATTCCCTTTCATAGAGCAGGTTT	1	2	7	AB2	-	.
chr4	51685780	51685801	chr4:51685780-51685801	0	AAGCATTCTCAGAAACTTATTT	1	2	2	AA2	-	.
chr4	51685951	51685972	chr4:51685951-51685972	0	AAGCATTCTCGGAAACATCTCT	1	2	2	AA2	-	.
chr4	51686123	51686144	chr4:51686123-51686144	0	AAGCATTCTCAGAAACTTCTTT	1	2	2	AA2	-	.
chr4	51686293	51686314	chr4:51686293-51686314	0	GAGCATTCTCAGAAACTTCTTT	1	2	2	AA2	-	.
chr4	51686623	51686655	chr4:51686623-51686655	0	AAACTAGACAGAAGCCGTCTCAGAAACTTGTTT	1	2	13	CD	-	.
chr4	51686684	51686709	chr4:51686684-51686709	0	GAACATTTCTGTTACAGAGCAATTTT	1	2	6	AA2	-	.
chr4	51686800	51686821	chr4:51686800-51686821	0	AAGCATTCTCAGGAACTTCTTT	1	2	2	AA2	-	.
chr4	51687194	51687218	chr4:51687194-51687218	0	AAACTTCCTTTCATAGAGCAGGTTT	1	2	5	AB2	-	.
chr4	51687313	51687334	chr4:51687313-51687334	0	AAGCATTCTCAGAAACTTCTTT	1	2	2	AA2	-	.
chr4	51687483	51687504	chr4:51687483-51687504	0	AAGCATTCTCAGAAACTTCTTT	1	2	2	AA2	-	.
chr4	51687823	51687844	chr4:51687823-51687844	0	AAGCATTCTCAGAAACTTGTTT	1	1	2	A2	-	.
chr4	51687990	51688011	chr4:51687990-51688011	0	AAGCATTCTCAGGAACTTCTTT	1	2	2	AA2	-	.
chr4	51688161	51688180	chr4:51688161-51688180	0	AAGCATCCTCAAACTTATTT	1	2	0	AA2	-	.
chr4	51688329	51688350	chr4:51688329-51688350	0	AAGCATTCTCAGAAACTTATTT	1	2	2	AA2	-	.
chr4	51688670	51688691	chr4:51688670-51688691	0	AAGCATTCTCAGAAACTTCTTT	1	2	2	AA2	-	.
chr4	51688837	51688858	chr4:51688837-51688858	0	AAGCATTCTCAGGAACTTCTTT	1	2	2	AA2	-	.
chr4	51688887	51688913	chr4:51688887-51688913	0	GAACATTCCCTTTCATAGAGCAGGTTT	1	2	7	AB2	-	.
chr4	51689008	51689029	chr4:51689008-51689029	0	AAGCATTCTCAGAAACTTATTT	1	2	2	AA2	-	.
chr4	51689179	51689200	chr4:51689179-51689200	0	AAGCATTCTCGGAAACATCTCT	1	2	2	AA2	-	.
chr4	51689351	51689372	chr4:51689351-51689372	0	AAGCATTCTCAGAAACTTCTTT	1	2	2	AA2	-	.
chr4	51689521	51689542	chr4:51689521-51689542	0	GAGCATTCTCAGAAACTTCTTT	1	2	2	AA2	-	.
chr4	51689861	51689882	chr4:51689861-51689882	0	AAGCCTTCTCAGAAACTTGTTT	1	2	2	AB1	-	.
chr4	51690028	51690049	chr4:51690028-51690049	0	AAGCATTCTCAGGAACTTCTTT	1	2	2	AA2	-	.
chr4	51690422	51690446	chr4:51690422-51690446	0	AAACTTCCTTTCATAGAGCAGGTTT	1	2	5	AB2	-	.
chr4	51690541	51690562	chr4:51690541-51690562	0	AAGCATTCTCAGAAACTTCTTT	1	2	2	AA2	-	.
chr4	51690711	51690732	chr4:51690711-51690732	0	AAGCATTCTCAGAAACTTCTTT	1	2	2	AA2	-	.
chr4	51691053	51691074	chr4:51691053-51691074	0	AAGCATTCTCAGAAACTTGTTT	1	1	2	A2	-	.
chr4	51691220	51691241	chr4:51691220-51691241	0	AAGCATTCTCAGGAACTTCTTT	1	2	2	AA2	-	.
chr4	51691380	51691400	chr4:51691380-51691400	0	AAACTAGACCGAAGCATCCTC	1	2	1	AD2	-	.
chr4	51691561	51691582	chr4:51691561-51691582	0	AAGCATTCTCAGAAACTTATTT	1	2	2	AA2	-	.
chr4	51691731	51691752	chr4:51691731-51691752	0	AAGCATTCTCAGGAACTTCTCT	1	2	2	AA2	-	.
chr4	51691902	51691923	chr4:51691902-51691923	0	AAGCATTCTCAGAAACTTCTTT	1	2	2	AA2	-	.
chr4	51692069	51692090	chr4:51692069-51692090	0	AAGCATTCTCAGGAACTTCTTT	1	2	2	AA2	-	.
chr4	51692119	51692145	chr4:51692119-51692145	0	GAACATTCCCTTTCATAGAGCAGGTTT	1	2	7	AB2	-	.
chr4	51692240	51692261	chr4:51692240-51692261	0	AAGCATTCTCAGAAACTTATTT	1	2	2	AA2	-	.
chr4	51692411	51692432	chr4:51692411-51692432	0	AAGCATTCTCGGAAACATCTCT	1	2	2	AA2	-	.
chr4	51692583	51692604	chr4:51692583-51692604	0	AAGCATTCTCAGAAACTTCTTT	1	2	2	AA2	-	.
chr4	51692753	51692774	chr4:51692753-51692774	0	GAGCATTCTCAGAAACTTCTTT	1	2	2	AA2	-	.
chr4	51693093	51693114	chr4:51693093-51693114	0	AAGCATTCTCAGAAACTTGTTT	1	1	2	A2	-	.
chr4	51693431	51693452	chr4:51693431-51693452	0	AAGCATCCTCAGAAACTTATTT	1	2	2	AA2	-	.
chr4	51693942	51693963	chr4:51693942-51693963	0	AAGCATTCTCAGAAACTTCTTT	1	2	2	AA2	-	.
chr4	51694109	51694130	chr4:51694109-51694130	0	AAGCATTCTCAGGAACTTCTTT	1	2	2	AA2	-	.
chr4	51694159	51694185	chr4:51694159-51694185	0	GAACATTCCCTTTCATAGAGCAGGTTT	1	2	7	AB2	-	.
chr4	51694280	51694301	chr4:51694280-51694301	0	AAGCATTCTCAGAAACTTATTT	1	2	2	AA2	-	.
chr4	51694451	51694472	chr4:51694451-51694472	0	AAGCATTCTCGGAAACATCTCT	1	2	2	AA2	-	.
chr4	51694623	51694644	chr4:51694623-51694644	0	AAGCATTCTCAGAAACTTCTTT	1	2	2	AA2	-	.
chr4	51694793	51694814	chr4:51694793-51694814	0	GAGCATTCTCAGAAACTTCTTT	1	2	2	AA2	-	.
chr4	51695135	51695156	chr4:51695135-51695156	0	AAGCATTCTCAGAAACTTGTTT	1	1	2	A2	-	.
chr4	51695302	51695323	chr4:51695302-51695323	0	AAGCATTCTCAGGAACTACTTT	1	2	2	AA2	-	.
chr4	51695473	51695492	chr4:51695473-51695492	0	AAGCATCCTCAAACTTATTT	1	2	0	AA2	-	.
chr4	51695641	51695662	chr4:51695641-51695662	0	AAGCATTCTCAGAAACTTATTT	1	2	2	AA2	-	.
chr4	51695982	51696003	chr4:51695982-51696003	0	AAGCATTCTCAGAAACTTCTTT	1	2	2	AA2	-	.
chr4	51696149	51696170	chr4:51696149-51696170	0	AAGCATTCTCAGGAACTTCTTT	1	2	2	AA2	-	.
chr4	51696199	51696225	chr4:51696199-51696225	0	GAACATTCCCTTTCATAGAGCAGGTTT	1	2	7	AB2	-	.
chr4	51696320	51696341	chr4:51696320-51696341	0	AAGCATTCTCAGAAACTTATTT	1	2	2	AA2	-	.
chr4	51696491	51696512	chr4:51696491-51696512	0	AAGCATTCTCGGAAACATCTCT	1	2	2	AA2	-	.
chr4	51696663	51696684	chr4:51696663-51696684	0	AAGCATTCTCAGAAACTTCTTT	1	2	2	AA2	-	.
chr4	51696833	51696855	chr4:51696833-51696855	0	GAGCATTCTCAGGAAACTTCTTT	1	2	3	AA2	-	.
chr4	51697175	51697196	chr4:51697175-51697196	0	AAGCCTTCTCAGAAACTTGTTT	1	2	2	AB1	-	.
chr4	51697341	51697362	chr4:51697341-51697362	0	AAGCATTCTCAGGAACTTCTTT	1	2	2	AA2	-	.
chr4	51697735	51697759	chr4:51697735-51697759	0	AAACTTCCTTTCATAGAGCAGGTTT	1	2	5	AB2	-	.
chr4	51697854	51697875	chr4:51697854-51697875	0	AAGCATTCTCAGAAACTTCTTT	1	2	2	AA2	-	.
chr4	51698024	51698045	chr4:51698024-51698045	0	AAGCATTCTCAGAAACTTCTTT	1	2	2	AA2	-	.
chr4	51698364	51698385	chr4:51698364-51698385	0	AAGCATTCTCAGAAACTTGTTT	1	1	2	A2	-	.
chr4	51698531	51698552	chr4:51698531-51698552	0	AAGCATTCTCAGGAACTACTTT	1	2	2	AA2	-	.
chr4	51698702	51698721	chr4:51698702-51698721	0	AAGCATCCTCAAACTTATTT	1	2	0	AA2	-	.
chr4	51698870	51698891	chr4:51698870-51698891	0	AAGCATTCTCAGAAACTTATTT	1	2	2	AA2	-	.
chr4	51699378	51699399	chr4:51699378-51699399	0	AAGCATTCTCAGGAACTTCTTT	1	2	2	AA2	-	.
chr4	51699428	51699454	chr4:51699428-51699454	0	GAACATTCCCTTTCATAGAGCAGGTTT	1	2	7	AB2	-	.
chr4	51699549	51699570	chr4:51699549-51699570	0	AAGCATTCTCAGAAACTTATTT	1	2	2	AA2	-	.
chr4	51699720	51699741	chr4:51699720-51699741	0	AAGCATTCTCGGAAACATCTCT	1	2	2	AA2	-	.
chr4	51699892	51699913	chr4:51699892-51699913	0	AAGCATTCTCAGAAACTTCTTT	1	2	2	AA2	-	.
chr4	51700062	51700083	chr4:51700062-51700083	0	GAGCATTCTCAGAAACTTCTTT	1	2	2	AA2	-	.
chr4	51700398	51700419	chr4:51700398-51700419	0	AAGCCTTCTCAGAAACTTGTTT	1	2	2	AB1	-	.
chr4	51700565	51700586	chr4:51700565-51700586	0	AAGCATTCTCAGGAACTTCTTT	1	2	2	AA2	-	.
chr4	51700959	51700983	chr4:51700959-51700983	0	AAACTTCCTTTCATAGAGCAGGTTT	1	2	5	AB2	-	.
chr4	51701079	51701100	chr4:51701079-51701100	0	GAGCATTCTCAGAAACTTCTTT	1	2	2	AA2	-	.
chr4	51701248	51701269	chr4:51701248-51701269	0	GAGCATTCTCAGAAACTTCTTT	1	2	2	AA2	-	.
chr4	51701590	51701611	chr4:51701590-51701611	0	AAGCCTTCTCAGAAACTTGTTT	1	2	2	AB1	-	.
chr4	51701756	51701777	chr4:51701756-51701777	0	AAGCATTCTCAGGAACTTCTTT	1	2	2	AA2	-	.
chr4	51701806	51701832	chr4:51701806-51701832	0	GAACATTCCCTTTCATAGAGCAGGTTT	1	2	7	AB2	-	.
chr4	51701928	51701949	chr4:51701928-51701949	0	AAGCATTCTCAGAAACTTATTT	1	2	2	AA2	-	.
chr4	51702099	51702120	chr4:51702099-51702120	0	AAGCATTCTCGGAAACATCTCT	1	2	2	AA2	-	.
chr4	51702271	51702292	chr4:51702271-51702292	0	AAGCATTCTCAGAAACTTCTTT	1	2	2	AA2	-	.
chr4	51702441	51702462	chr4:51702441-51702462	0	GAGCATTCTCAGAAACTTCTTT	1	2	2	AA2	-	.
chr4	51702783	51702804	chr4:51702783-51702804	0	AAGCCTTCTCAGAAACTTGTTT	1	2	2	AB1	-	.
chr4	51703342	51703366	chr4:51703342-51703366	0	AAACTTCCTTTCATAGAGCAGGTTT	1	2	5	AB2	-	.
chr4	51703461	51703482	chr4:51703461-51703482	0	AAGCATTCTCAGAAACTTCTTT	1	2	2	AA2	-	.
chr4	51703631	51703652	chr4:51703631-51703652	0	AAGCATTCTCAGAAACTTCTTT	1	2	2	AA2	-	.
chr4	51703971	51703992	chr4:51703971-51703992	0	AAGCATTCTCAGAAACTTGTTT	1	1	2	A2	-	.
chr4	51704139	51704158	chr4:51704139-51704158	0	AAGCATTCTCAGGCAACTTC	1	2	0	AA2	-	.
chr4	51704311	51704332	chr4:51704311-51704332	0	AAGCATCCTCAGAAACTTATTT	1	2	2	AA2	-	.
chr4	51704481	51704502	chr4:51704481-51704502	0	AAGCATTCTCAGAAACTTATTT	1	2	2	AA2	-	.
chr4	51704992	51705013	chr4:51704992-51705013	0	AAGCATTCTCAGGAACTTCTTT	1	2	2	AA2	-	.
chr4	51705042	51705068	chr4:51705042-51705068	0	GAACATTCCCTTTCATAGAGCAGGTTT	1	2	7	AB2	-	.
chr4	51705163	51705184	chr4:51705163-51705184	0	AAGCATTCTCAGAAACTTATTT	1	2	2	AA2	-	.
chr4	51705334	51705355	chr4:51705334-51705355	0	AAGCATTCTCGGAAACATCTCT	1	2	2	AA2	-	.
chr4	51705506	51705527	chr4:51705506-51705527	0	AAGCATTCTCAGAAACTTCTTT	1	2	2	AA2	-	.
chr4	51705676	51705697	chr4:51705676-51705697	0	GAGCATTCTCAGAAACTTCTTT	1	2	2	AA2	-	.
chr4	51706018	51706040	chr4:51706018-51706040	0	AAGCCTTCTCAGTAAACTTGTTT	1	2	3	AB1	-	.
chr4	51706186	51706207	chr4:51706186-51706207	0	AAGCATTCTCAGGAACTTCTTT	1	2	2	AA2	-	.
chr4	51706580	51706604	chr4:51706580-51706604	0	AAACTTCCTTTCATAGAGCAGGTTT	1	2	5	AB2	-	.
chr4	51706699	51706720	chr4:51706699-51706720	0	AAGCATTCTCAGAAACTTCTTT	1	2	2	AA2	-	.
chr4	51706869	51706890	chr4:51706869-51706890	0	AAGCATTCTCAGAAACTTCTTT	1	2	2	AA2	-	.
chr4	51707211	51707232	chr4:51707211-51707232	0	AAGCATTCTCAGAAACTTGTTT	1	1	2	A2	-	.
chr4	51707378	51707399	chr4:51707378-51707399	0	AAGCATTCTCAGGAACTTCTTT	1	2	2	AA2	-	.
chr4	51707549	51707568	chr4:51707549-51707568	0	AAGCATCCTCAAACTTATTT	1	2	0	AA2	-	.
chr4	51707717	51707738	chr4:51707717-51707738	0	AAGCATTCTCAGAAACTTATTT	1	2	2	AA2	-	.
chr4	51708225	51708246	chr4:51708225-51708246	0	AAGCATTCTCAGGAACTTCTTT	1	2	2	AA2	-	.
chr4	51708275	51708301	chr4:51708275-51708301	0	GAACATTCCCTTTCATAGAGCAGGTTT	1	2	7	AB2	-	.
chr4	51708396	51708417	chr4:51708396-51708417	0	AAGCATTCTCAGAAACTTATTT	1	2	2	AA2	-	.
chr4	51708567	51708588	chr4:51708567-51708588	0	AAGCATTCTCGGAAACATCTCT	1	2	2	AA2	-	.
chr4	51708741	51708762	chr4:51708741-51708762	0	AAGCATTCTCAGAAACTTCTTT	1	2	2	AA2	-	.
chr4	51708911	51708932	chr4:51708911-51708932	0	GAGCATTCTCAGAAACTTCTTT	1	2	2	AA2	-	.
chr4	51709241	51709273	chr4:51709241-51709273	0	AAACTAGACAGAAGCCGTCTCAGAAACTTGTTT	1	2	13	CD	-	.
chr4	51709302	51709327	chr4:51709302-51709327	0	GAACATTTCTGTTACAGAGCAATTTT	1	2	6	AA2	-	.
chr4	51709416	51709437	chr4:51709416-51709437	0	AAGCATTCTCAGGAACTTCTTT	1	2	2	AA2	-	.
chr4	51709809	51709833	chr4:51709809-51709833	0	AAACTTCCTTTCATAGAACAGGTTT	1	2	5	AB2	-	.
chr4	51709928	51709949	chr4:51709928-51709949	0	AAGCATTCTCAGAAACTACTTT	1	2	2	AA2	-	.
chr4	51710098	51710119	chr4:51710098-51710119	0	AAGCATTCTCAGAAACTTCTTT	1	2	2	AA2	-	.
chr4	51710438	51710459	chr4:51710438-51710459	0	AAGCATTCTCAGAAACTTGTTT	1	1	2	A2	-	.
chr4	51710601	51710622	chr4:51710601-51710622	0	AAGCATTCTCAGAAACTTCTTT	1	2	2	AA2	-	.
chr4	51710772	51710793	chr4:51710772-51710793	0	AAGCATCCTCAGAAACTTATTT	1	2	2	AA2	-	.
chr4	51711112	51711133	chr4:51711112-51711133	0	AAGCATTCTCAGAAACTTCTCT	1	2	2	AA2	-	.
chr4	51711453	51711474	chr4:51711453-51711474	0	AAGCATTCTCAGAAACTTCTTT	1	2	2	AA2	-	.
chr4	51711793	51711814	chr4:51711793-51711814	0	AAGCATTCTCAGAAACTTGTTT	1	1	2	A2	-	.
chr4	51711960	51711981	chr4:51711960-51711981	0	AAGCATTCTCAGGAACTTCTTT	1	2	2	AA2	-	.
chr4	51712131	51712152	chr4:51712131-51712152	0	AAGCATCCTCAGAAACTTATTT	1	2	2	AA2	-	.
chr4	51712301	51712322	chr4:51712301-51712322	0	AAGCATTCTCAGAAACTTATTT	1	2	2	AA2	-	.
chr4	51712812	51712833	chr4:51712812-51712833	0	AAGCATTCTCAGGAACTTCTTT	1	2	2	AA2	-	.
chr4	51712862	51712888	chr4:51712862-51712888	0	GAACATTCCCTTTCATAGAGCAGGTTT	1	2	7	AB2	-	.
chr4	51712983	51713004	chr4:51712983-51713004	0	AAGCATTCTCAGAAACTTATTT	1	2	2	AA2	-	.
chr4	51713154	51713175	chr4:51713154-51713175	0	AAGCATTCTCGGAAACATCTCT	1	2	2	AA2	-	.
chr4	51713326	51713347	chr4:51713326-51713347	0	AAGCATTCTCAGAAACTTCTTT	1	2	2	AA2	-	.
chr4	51713496	51713517	chr4:51713496-51713517	0	GAGCATTCTCAGAAACTTCTTT	1	2	2	AA2	-	.
chr4	51713826	51713858	chr4:51713826-51713858	0	AAACTAGACAGAAGCCGTCTCAGAAACTTGTTT	1	2	13	CD	-	.
chr4	51713887	51713912	chr4:51713887-51713912	0	GAACATTTCTGTTACAGAGCAATTTT	1	2	6	AA2	-	.
chr4	51714003	51714024	chr4:51714003-51714024	0	AAGCATTCTCAGGAACTTCTTT	1	2	2	AA2	-	.
chr4	51714397	51714421	chr4:51714397-51714421	0	AAACTTCCTTTCATAGAGCAGGTTT	1	2	5	AB2	-	.
chr4	51714516	51714537	chr4:51714516-51714537	0	AAGCATTCTCAGAAACTTCTTT	1	2	2	AA2	-	.
chr4	51714686	51714707	chr4:51714686-51714707	0	AAGCATTCTCAGAAACTTCTTT	1	2	2	AA2	-	.
chr4	51715028	51715049	chr4:51715028-51715049	0	AAGCATTCTCAGAAACTTGTTT	1	1	2	A2	-	.
chr4	51715195	51715216	chr4:51715195-51715216	0	AAGCATTCTCAGGAACTTCTTT	1	2	2	AA2	-	.
chr4	51715536	51715558	chr4:51715536-51715558	0	AAGCATTCTCAGCAAACTTATTT	1	2	3	AA2	-	.
chr4	51715707	51715728	chr4:51715707-51715728	0	AAGCATTCTCAGAAACTTCTCT	1	2	2	AA2	-	.
chr4	51715878	51715899	chr4:51715878-51715899	0	AAGCATTCTCAGAAACTTCTTT	1	2	2	AA2	-	.
chr4	51716048	51716069	chr4:51716048-51716069	0	AAGCATTCTCAGGAACTTCTTT	1	2	2	AA2	-	.
chr4	51716098	51716124	chr4:51716098-51716124	0	GAACATTCCCTTTCATAGAGCAGGTTT	1	2	7	AB2	-	.
chr4	51716219	51716240	chr4:51716219-51716240	0	AAGCATTCTCAGAAACTTATTT	1	2	2	AA2	-	.
chr4	51716390	51716411	chr4:51716390-51716411	0	AAGCATTCTCGGAAACATCTCT	1	2	2	AA2	-	.
chr4	51716562	51716583	chr4:51716562-51716583	0	AAGCATTCTCAGAAACTTCTTT	1	2	2	AA2	-	.
chr4	51716732	51716753	chr4:51716732-51716753	0	GAGCATTCTCAGAAACTTCTTT	1	2	2	AA2	-	.
chr4	51717072	51717093	chr4:51717072-51717093	0	AAGCATTCTCAGAAACTTGTTT	1	1	2	A2	-	.
chr4	51717239	51717260	chr4:51717239-51717260	0	AAGCATTCTCAGGAACTTCTTT	1	2	2	AA2	-	.
chr4	51717289	51717315	chr4:51717289-51717315	0	GAACATTCCCTTTCATAGAGCAGGTTT	1	2	7	AB2	-	.
chr4	51717410	51717431	chr4:51717410-51717431	0	AAGCATCCTCAGAAACTTATTT	1	2	2	AA2	-	.
chr4	51717580	51717601	chr4:51717580-51717601	0	AAGCATTCTCAGAAACTTATTT	1	2	2	AA2	-	.
chr4	51717750	51717771	chr4:51717750-51717771	0	AAGCATTCTCAGAAACTTCTCT	1	2	2	AA2	-	.
chr4	51717921	51717942	chr4:51717921-51717942	0	AAGCATTCTCAGAAACTTCTTT	1	2	2	AA2	-	.
chr4	51718088	51718109	chr4:51718088-51718109	0	AAGCATTCTCAGGAACTTCTTT	1	2	2	AA2	-	.
chr4	51718138	51718164	chr4:51718138-51718164	0	GAACATTCCCTTTCATAGAGCAGGTTT	1	2	7	AB2	-	.
chr4	51718259	51718280	chr4:51718259-51718280	0	AAGCATTCTCAGAAACTTATTT	1	2	2	AA2	-	.
chr4	51718430	51718451	chr4:51718430-51718451	0	AAGCATTCTCGGAAACATCTCT	1	2	2	AA2	-	.
chr4	51718602	51718623	chr4:51718602-51718623	0	AAGCATTCTCAGAAACTTCTTT	1	2	2	AA2	-	.
chr4	51718772	51718793	chr4:51718772-51718793	0	GAGCATTCTCAGAAACTTCTTT	1	2	2	AA2	-	.
chr4	51719113	51719134	chr4:51719113-51719134	0	AAGCCTTCTCAGAAACTTGTTT	1	2	2	AB1	-	.
chr4	51719163	51719189	chr4:51719163-51719189	0	GAACATTTCTTTTTACAGAGCAATTTT	1	2	7	AA2	-	.
chr4	51719280	51719301	chr4:51719280-51719301	0	AAGCATTCTCAGGAACTTGTTT	1	1	2	A2	-	.
chr4	51719674	51719698	chr4:51719674-51719698	0	AAACTTCCTTTCATAGAGCAGGTTT	1	2	5	AB2	-	.
chr4	51719793	51719814	chr4:51719793-51719814	0	AAGCATTCTCAGAAACTTCTTT	1	2	2	AA2	-	.
chr4	51719963	51719984	chr4:51719963-51719984	0	AAGCATTCTCAGAAACTTCTTT	1	2	2	AA2	-	.
chr4	51720305	51720326	chr4:51720305-51720326	0	AAGCATTCTCAGAAACTTGTTT	1	1	2	A2	-	.
chr4	51720472	51720493	chr4:51720472-51720493	0	AAGCATTCTCAGGAACTTCTTT	1	2	2	AA2	-	.
chr4	51720866	51720890	chr4:51720866-51720890	0	AAACTTCCTTTCATAGAGCAGGTTT	1	2	5	AB2	-	.
chr4	51720985	51721006	chr4:51720985-51721006	0	AAGCATTCTCAGAAACTTCTTT	1	2	2	AA2	-	.
chr4	51721155	51721176	chr4:51721155-51721176	0	AAGCATTCTCAGAAACTTCTTT	1	2	2	AA2	-	.
chr4	51721497	51721518	chr4:51721497-51721518	0	AAGCATTCTCAGAAACTTGTTT	1	1	2	A2	-	.
chr4	51721664	51721685	chr4:51721664-51721685	0	AAGCATTCTCAGGAACTACTTT	1	2	2	AA2	-	.
chr4	51721835	51721856	chr4:51721835-51721856	0	AAGCATCCTCAGAAACTTATTT	1	2	2	AA2	-	.
chr4	51722005	51722026	chr4:51722005-51722026	0	AAGCATTCTCAGAAACTTATTT	1	2	2	AA2	-	.
chr4	51722175	51722196	chr4:51722175-51722196	0	AAGCATTCTCAGGAACTTCTCT	1	2	2	AA2	-	.
chr4	51722346	51722367	chr4:51722346-51722367	0	AAGCATTCTCAGAAACTTCTTT	1	2	2	AA2	-	.
chr4	51722513	51722534	chr4:51722513-51722534	0	AAGCATTCTCAGGAACTTCTTT	1	2	2	AA2	-	.
chr4	51722563	51722589	chr4:51722563-51722589	0	GAACATTCCCTTTCATAGAGCAGGTTT	1	2	7	AB2	-	.
chr4	51722684	51722705	chr4:51722684-51722705	0	AAGCATTCTCAGAAACTTATTT	1	2	2	AA2	-	.
chr4	51722855	51722876	chr4:51722855-51722876	0	AAGCATTCTCAGAAACTTCTCT	1	2	2	AA2	-	.
chr4	51723027	51723048	chr4:51723027-51723048	0	AAGCATTCTCAGAAACTTCTTT	1	2	2	AA2	-	.
chr4	51723197	51723218	chr4:51723197-51723218	0	GAGCATTCTCAGAAACTTCTTT	1	2	2	AA2	-	.
chr4	51723538	51723559	chr4:51723538-51723559	0	AAGCCTTCTCAGAAACTTGTTT	1	2	2	AB1	-	.
chr4	51723705	51723726	chr4:51723705-51723726	0	AAACATTCTCAGGAACTTCTTT	1	2	2	AA2	-	.
chr4	51724099	51724123	chr4:51724099-51724123	0	AAACTTCCTTTCATAGAGCAGGTTT	1	2	5	AB2	-	.
chr4	51724388	51724409	chr4:51724388-51724409	0	AAGCATTCTCAGAAACTTCTTT	1	2	2	AA2	-	.
chr4	51724728	51724749	chr4:51724728-51724749	0	AAGCATTCTCAGAAACTTGTTT	1	1	2	A2	-	.
chr4	51724895	51724916	chr4:51724895-51724916	0	AAGCATTCTCAGGAACTTCTTT	1	2	2	AA2	-	.
chr4	51725066	51725087	chr4:51725066-51725087	0	AAGCATCCTCAGAAACTTATTT	1	2	2	AA2	-	.
chr4	51725236	51725257	chr4:51725236-51725257	0	AAGCATTCTCAGAAACTTATTT	1	2	2	AA2	-	.
chr4	51725577	51725598	chr4:51725577-51725598	0	AAGCATTCTCAGAAACTTCTTT	1	2	2	AA2	-	.
chr4	51725744	51725765	chr4:51725744-51725765	0	AAGCATTCTCAGGAACTTCTTT	1	2	2	AA2	-	.
chr4	51725794	51725820	chr4:51725794-51725820	0	GAACATTCCCTTTCATAGAGCAGGTTT	1	2	7	AB2	-	.
chr4	51725915	51725936	chr4:51725915-51725936	0	AAGCATTCTCAGAAACTTATTT	1	2	2	AA2	-	.
chr4	51726086	51726107	chr4:51726086-51726107	0	AAGCATTCTCGGAAACATCTCT	1	2	2	AA2	-	.
chr4	51726258	51726279	chr4:51726258-51726279	0	AAGCATTCTCAGAAACTTCTTT	1	2	2	AA2	-	.
chr4	51726428	51726449	chr4:51726428-51726449	0	GAGCATTCTCAGAAACTTCTTT	1	2	2	AA2	-	.
chr4	51726769	51726790	chr4:51726769-51726790	0	AAGCCTTCTCAGAAACTTGTTT	1	2	2	AB1	-	.
chr4	51726936	51726957	chr4:51726936-51726957	0	AAGCATTCTCAGGAACTTCTTT	1	2	2	AA2	-	.
chr4	51727330	51727354	chr4:51727330-51727354	0	AAACTTCCTTTCATAGAGCAGGTTT	1	2	5	AB2	-	.
chr4	51727449	51727470	chr4:51727449-51727470	0	AAGCATTCTCAGAAACTTCTTT	1	2	2	AA2	-	.
chr4	51727619	51727640	chr4:51727619-51727640	0	AAGCATTCTCAGAAACTTCTTT	1	2	2	AA2	-	.
chr4	51727961	51727982	chr4:51727961-51727982	0	AAGCATTCTCAGAAACTTGTTT	1	1	2	A2	-	.
chr4	51728128	51728149	chr4:51728128-51728149	0	AAGCATTCTCAGGAACTTCTTT	1	2	2	AA2	-	.
chr4	51728299	51728320	chr4:51728299-51728320	0	AAGCATCCTCAGAAACTTATTT	1	2	2	AA2	-	.
chr4	51728469	51728490	chr4:51728469-51728490	0	AAGCATTCTCAGAAACTTATTT	1	2	2	AA2	-	.
chr4	51728980	51729001	chr4:51728980-51729001	0	AAGCATTCTCAGGAACTTCTTT	1	2	2	AA2	-	.
chr4	51729030	51729056	chr4:51729030-51729056	0	GAACATTCCCTTTCATAGAGCAGGTTT	1	2	7	AB2	-	.
chr4	51729322	51729343	chr4:51729322-51729343	0	AAGCATTCTCGGAAACATCTCT	1	2	2	AA2	-	.
chr4	51729494	51729515	chr4:51729494-51729515	0	AAGCATTCTCAGAAACTTCTTT	1	2	2	AA2	-	.
chr4	51729664	51729685	chr4:51729664-51729685	0	GAGCATTCTCAGAAACTTCTTT	1	2	2	AA2	-	.
chr4	51729994	51730026	chr4:51729994-51730026	0	AAACTAGACAGAAGCCGTCTCAGAAACTTGTTT	1	2	13	CD	-	.
chr4	51730055	51730080	chr4:51730055-51730080	0	GAACATTTCTGTTACAGAGCAATTTT	1	2	6	AA2	-	.
chr4	51730171	51730192	chr4:51730171-51730192	0	AAGCATTCTCAGGAACTTCTTT	1	2	2	AA2	-	.
chr4	51730561	51730585	chr4:51730561-51730585	0	AAACTTCCTTTCATAGAGCAGGTTT	1	2	5	AB2	-	.
chr4	51730680	51730701	chr4:51730680-51730701	0	AAGCATTCTCAGAAACTTCTTT	1	2	2	AA2	-	.
chr4	51730850	51730871	chr4:51730850-51730871	0	AAGCATTCTCAGAAACTTCTTT	1	2	2	AA2	-	.
chr4	51731192	51731213	chr4:51731192-51731213	0	AAGCATTCTCAGAAACTTGTTT	1	1	2	A2	-	.
chr4	51731359	51731380	chr4:51731359-51731380	0	AAGCATTCTCAGGAACTTCTTT	1	2	2	AA2	-	.
chr4	51731531	51731552	chr4:51731531-51731552	0	AAGCATCCTCAGAAACTTATTT	1	2	2	AA2	-	.
chr4	51731700	51731721	chr4:51731700-51731721	0	GAGCATTCTCAGAAACTTATTT	1	2	2	AA2	-	.
chr4	51732041	51732062	chr4:51732041-51732062	0	AAGCATTCTCAGAAACTTCTTT	1	2	2	AA2	-	.
chr4	51732208	51732229	chr4:51732208-51732229	0	AAGCATTCTCAGGAACTTCTTT	1	2	2	AA2	-	.
chr4	51732258	51732284	chr4:51732258-51732284	0	GAACATTCCCTTTCATAGAGCAGGTTT	1	2	7	AB2	-	.
chr4	51732379	51732400	chr4:51732379-51732400	0	AAGCATTCTCAGAAACTTATTT	1	2	2	AA2	-	.
chr4	51732550	51732571	chr4:51732550-51732571	0	AAGCATTCTCGGAAACATCTCT	1	2	2	AA2	-	.
chr4	51732722	51732743	chr4:51732722-51732743	0	AAGCATTCTCAGAAACTTCTTT	1	2	2	AA2	-	.
chr4	51732892	51732913	chr4:51732892-51732913	0	GAGCATTCTCAGAAACTTCTTT	1	2	2	AA2	-	.
chr4	51733222	51733254	chr4:51733222-51733254	0	AAACTAGACAGAAGCCGTCTCAGAAACTTGTTT	1	2	13	CD	-	.
chr4	51733283	51733308	chr4:51733283-51733308	0	GAACATTTCTGTTACAGAGCAATTTT	1	2	6	AA2	-	.
chr4	51733399	51733420	chr4:51733399-51733420	0	AAGCATTCTCAGGAACTTCTTT	1	2	2	AA2	-	.
chr4	51733912	51733933	chr4:51733912-51733933	0	AAGCATTCTCAGAAACTTCTTT	1	2	2	AA2	-	.
chr4	51734082	51734103	chr4:51734082-51734103	0	AAGCATTCTCAGAAACTTCTTT	1	2	2	AA2	-	.
chr4	51734424	51734445	chr4:51734424-51734445	0	AAGCATTCTCAGAAACTTGTTT	1	1	2	A2	-	.
chr4	51734591	51734612	chr4:51734591-51734612	0	AAGCATTCTCAGGAACTTCTTT	1	2	2	AA2	-	.
chr4	51734762	51734783	chr4:51734762-51734783	0	AAGCATCCTCAGAAACTTATTT	1	2	2	AA2	-	.
chr4	51734932	51734953	chr4:51734932-51734953	0	AAGCATTCTCAGAAACTTATTT	1	2	2	AA2	-	.
chr4	51735102	51735123	chr4:51735102-51735123	0	AAGCATTCTCAGGAACTTCTCT	1	2	2	AA2	-	.
chr4	51735273	51735294	chr4:51735273-51735294	0	AAGCATTCTCAGAAACTTCTTT	1	2	2	AA2	-	.
chr4	51735440	51735461	chr4:51735440-51735461	0	AAGCATTCTCAGGAACTTCTTT	1	2	2	AA2	-	.
chr4	51735490	51735516	chr4:51735490-51735516	0	GAACATTCCCTTTCATAGAGCAGGTTT	1	2	7	AB2	-	.
chr4	51735612	51735634	chr4:51735612-51735634	0	AAGCATTCTCAGTAAACTTATTT	1	2	3	AA2	-	.
chr4	51735784	51735805	chr4:51735784-51735805	0	AAGCATTCTCGGAAACATCTCT	1	2	2	AA2	-	.
chr4	51735956	51735977	chr4:51735956-51735977	0	AAGCATTCTCAGAAACTTCTTT	1	2	2	AA2	-	.
chr4	51736126	51736147	chr4:51736126-51736147	0	GAGCATTCTCAGAAACTTCTTT	1	2	2	AA2	-	.
chr4	51736466	51736487	chr4:51736466-51736487	0	AAGCATTCTCAGAAACTTGTTT	1	1	2	A2	-	.
chr4	51736633	51736654	chr4:51736633-51736654	0	AAGCATTCTCAGGAACTACTTT	1	2	2	AA2	-	.
chr4	51736804	51736825	chr4:51736804-51736825	0	AAGCATCCTCAGAAACTTATTT	1	2	2	AA2	-	.
chr4	51736974	51736995	chr4:51736974-51736995	0	AAGCATTCTCAGAAACTTATTT	1	2	2	AA2	-	.
chr4	51737485	51737506	chr4:51737485-51737506	0	AAGCATTCTCAGGAACTTCTTT	1	2	2	AA2	-	.
chr4	51737535	51737561	chr4:51737535-51737561	0	GAACATTCCCTTTCATAGAGCAGGTTT	1	2	7	AB2	-	.
chr4	51737656	51737677	chr4:51737656-51737677	0	AAGCATTCTCAGAAACTTATTT	1	2	2	AA2	-	.
chr4	51737827	51737848	chr4:51737827-51737848	0	AAGCATTCTCGGAAACATCTCT	1	2	2	AA2	-	.
chr4	51737999	51738020	chr4:51737999-51738020	0	AAGCATTCTCAGAAACTTCTTT	1	2	2	AA2	-	.
chr4	51738169	51738190	chr4:51738169-51738190	0	GAGCATTCTCAGAAACTTCTTT	1	2	2	AA2	-	.
chr4	51738499	51738531	chr4:51738499-51738531	0	AAACTAGACAGAAGCCGTCTCAGAAACTTGTTT	1	2	13	CD	-	.
chr4	51738560	51738585	chr4:51738560-51738585	0	GAACATTTCTGTTACAGAGCAATTTT	1	2	6	AA2	-	.
chr4	51738676	51738697	chr4:51738676-51738697	0	AAGCATTCTCAGGAACTTCTTT	1	2	2	AA2	-	.
chr4	51739070	51739094	chr4:51739070-51739094	0	AAACTTCCTTTCATAGAGCAGGTTT	1	2	5	AB2	-	.
chr4	51739189	51739210	chr4:51739189-51739210	0	AAGCATTCTCAGAAACTTCTTT	1	2	2	AA2	-	.
chr4	51739359	51739380	chr4:51739359-51739380	0	AAGCATTCTCAGAAACTTCTTT	1	2	2	AA2	-	.
chr4	51739702	51739723	chr4:51739702-51739723	0	AAGCATTCTCAGAAACTTGTTT	1	1	2	A2	-	.
chr4	51739869	51739890	chr4:51739869-51739890	0	AAGCATTCTCAGGAACTTCTTT	1	2	2	AA2	-	.
chr4	51740040	51740061	chr4:51740040-51740061	0	AAGCATCCTCAGAAACTTATTT	1	2	2	AA2	-	.
chr4	51740210	51740231	chr4:51740210-51740231	0	AAGCATTCTCAGAAACTTATTT	1	2	2	AA2	-	.
chr4	51740551	51740572	chr4:51740551-51740572	0	AAGCATTCTCAGAAACTTCTTT	1	2	2	AA2	-	.
chr4	51740718	51740739	chr4:51740718-51740739	0	AAGCATTCTCAGGAACTTCTTT	1	2	2	AA2	-	.
chr4	51740768	51740794	chr4:51740768-51740794	0	GAACATTCCCTTTCATAGAGCAGGTTT	1	2	7	AB2	-	.
chr4	51740889	51740910	chr4:51740889-51740910	0	AAGCATTCTCAGAAACTTATTT	1	2	2	AA2	-	.
chr4	51741060	51741081	chr4:51741060-51741081	0	AAGCATTCTCGGAAACATCTCT	1	2	2	AA2	-	.
chr4	51741232	51741253	chr4:51741232-51741253	0	AAGCATTCTCAGAAACTTCTTT	1	2	2	AA2	-	.
chr4	51741402	51741423	chr4:51741402-51741423	0	GAGCATTCTCAGAAACTTCTTT	1	2	2	AA2	-	.
chr4	51741744	51741765	chr4:51741744-51741765	0	AAGCCTTCTCAGAAACTTGTTT	1	2	2	AB1	-	.
chr4	51741910	51741931	chr4:51741910-51741931	0	AAGCATTCTCAGGAACTTCTTT	1	2	2	AA2	-	.
chr4	51742304	51742328	chr4:51742304-51742328	0	AAACTTCCTTTCATAGAGCAGGTTT	1	2	5	AB2	-	.
chr4	51742423	51742444	chr4:51742423-51742444	0	AAGCATTCTCAGAAACTTCTTT	1	2	2	AA2	-	.
chr4	51742593	51742614	chr4:51742593-51742614	0	AAGCATTCTCAGAAACTTCTTT	1	2	2	AA2	-	.
chr4	51742935	51742956	chr4:51742935-51742956	0	AAGCATTCTCAGAAACTTGTTT	1	1	2	A2	-	.
chr4	51743102	51743123	chr4:51743102-51743123	0	AAGCATTCTCAGGAACTACTTT	1	2	2	AA2	-	.
chr4	51743273	51743294	chr4:51743273-51743294	0	AAGCATCCTCAGAAACTTATTT	1	2	2	AA2	-	.
chr4	51743443	51743464	chr4:51743443-51743464	0	AAGCATTCTCAGAAACTTATTT	1	2	2	AA2	-	.
chr4	51743613	51743634	chr4:51743613-51743634	0	AAGCATTCTCAGAAACTTCTCT	1	2	2	AA2	-	.
chr4	51743784	51743805	chr4:51743784-51743805	0	AAGCATTCTCAGAAACTTCTTT	1	2	2	AA2	-	.
chr4	51793981	51794002	chr4:51793981-51794002	0	GAAAAAGTTTCTGGGAATGCTT	1	2	2	AA2	-	.
chr4	51794152	51794173	chr4:51794152-51794173	0	AAAAAAGTTTCTGAGAATGCTT	1	2	2	AA2	-	.
chr4	51795515	51795536	chr4:51795515-51795536	0	AAAAAAGTTTCTGAGAATGCTT	1	2	2	AA2	-	.
chr4	51796191	51796212	chr4:51796191-51796212	0	GAAAAAGTTTCTGGGAATGCTT	1	2	2	AA2	1.0	.
chr4	51797725	51797746	chr4:51797725-51797746	0	AAAAAAGTTTCTGAGAATGCTT	1	2	2	AA2	-	.
chr4	51798064	51798085	chr4:51798064-51798085	0	AAAAAAGTCTCTGACCATGTTC	1	2	2	AD2	-	.
chr4	51798402	51798423	chr4:51798402-51798423	0	GAAAAAGTTTCTGGGAATGCTT	1	2	2	AA2	-	.
chr4	51799936	51799957	chr4:51799936-51799957	0	AAAAAAGTTTCTGAGAATGCTT	1	2	2	AA2	-	.
chr4	51800275	51800296	chr4:51800275-51800296	0	AAAAAAGTCTCTGACCATGTTC	1	2	2	AD2	-	.
chr4	51800613	51800634	chr4:51800613-51800634	0	GAAAAAGTTTCTGGGAATGCTT	1	2	2	AA2	-	.
chr4	51800784	51800805	chr4:51800784-51800805	0	AAAAAAGTTTCTGAGAATGCTT	1	2	2	AA2	-	.
chr4	51802147	51802168	chr4:51802147-51802168	0	AAAAAAGTTTCTGAGAATGCTT	1	2	2	AA2	-	.
chr4	51802486	51802507	chr4:51802486-51802507	0	AAAAAAGTCTCTGACCATGTTT	1	2	2	AD2	-	.
chr4	51802824	51802845	chr4:51802824-51802845	0	GAAAAAGTTTCTGGGAATGCTT	1	2	2	AA2	-	.
chr4	51802995	51803016	chr4:51802995-51803016	0	AAAAAAGTTTCTGAGAATGCTT	1	2	2	AA2	-	.
chr4	51804356	51804377	chr4:51804356-51804377	0	AAAAAAGTTTCTGAGAATGCTT	1	2	2	AA2	-	.
chr4	51804695	51804716	chr4:51804695-51804716	0	AAAAAAGTCTCTGACCATGTTT	1	2	2	AD2	-	.
chr4	51805033	51805054	chr4:51805033-51805054	0	GAAAAAGTTTCTGGGAATGCTT	1	2	2	AA2	-	.
chr4	51805204	51805225	chr4:51805204-51805225	0	AAAAAAGTTTCTGAGAATGCTT	1	2	2	AA2	-	.
chr4	51806565	51806586	chr4:51806565-51806586	0	AAAAAAGTTTCTGAGAATGCTT	1	2	2	AA2	-	.
chr4	51806904	51806925	chr4:51806904-51806925	0	AAAAAAGTCTCTGACCATGTTT	1	2	2	AD2	-	.
chr4	51807242	51807263	chr4:51807242-51807263	0	GAAAAAGTTTCTGGGAATGCTT	1	2	2	AA2	-	.
chr4	51807413	51807434	chr4:51807413-51807434	0	AAAAAAGTTTCTGAGAATGCTT	1	2	2	AA2	-	.
chr4	51808775	51808796	chr4:51808775-51808796	0	AAAAAAGTTTCTGAGAATGCTT	1	2	2	AA2	-	.
chr4	51809114	51809135	chr4:51809114-51809135	0	AAAAAAGTCTCTGACCATGTTT	1	2	2	AD2	-	.
chr4	51809452	51809473	chr4:51809452-51809473	0	GAAAAAGTTTCTGGGAATGCTT	1	2	2	AA2	-	.
chr4	51809623	51809644	chr4:51809623-51809644	0	AAAAAAGTTTCTGAGAATGCTT	1	2	2	AA2	-	.
chr4	51810986	51811007	chr4:51810986-51811007	0	AAAAAAGTTTCTGAGAATGCTT	1	2	2	AA2	-	.
chr4	51811156	51811177	chr4:51811156-51811177	0	AAAAAAGTTTCTGAGAATGCTT	1	2	2	AA2	-	.
chr4	51812518	51812539	chr4:51812518-51812539	0	AAAAAAGTTTCTGAGAATGCTT	1	2	2	AA2	-	.
chr4	51812857	51812878	chr4:51812857-51812878	0	AAAAAAGTCTCTGACCATGTTT	1	2	2	AD2	-	.
chr4	51813195	51813216	chr4:51813195-51813216	0	GAAAAAGTTTCTGGGAATGCTT	1	2	2	AA2	-	.
chr4	51813366	51813387	chr4:51813366-51813387	0	AAAAAAGTTTCTGAGAATGCTT	1	2	2	AA2	-	.
chr4	51813702	51813723	chr4:51813702-51813723	0	AAAAAAGTCTCTGACCATGTTT	1	2	2	AD2	-	.
chr4	51814040	51814061	chr4:51814040-51814061	0	GAAAAAGTTTCTGGGAATGCTT	1	2	2	AA2	-	.
chr4	51814211	51814232	chr4:51814211-51814232	0	AAAAAAGTTTCTGAGAATGCTT	1	2	2	AA2	-	.
chr4	51815058	51815079	chr4:51815058-51815079	0	AAAAAAGTTTCTGAGAATGCTT	1	2	2	AA2	6.0	.
chr4	51815227	51815248	chr4:51815227-51815248	0	AAAAATGTCTCTGACCATGTTT	1	2	2	AD2	3.0	.
chr4	51815734	51815755	chr4:51815734-51815755	0	AAAAAAGTTTCTGAGAATGCTT	1	2	2	AA2	-	.
chr4	51816581	51816602	chr4:51816581-51816602	0	AAAAAAGTTTCTGAGAATGCTT	1	2	2	AA2	3.0	.
chr4	51820064	51820086	chr4:51820064-51820086	0	AAGCTAGCTATGAAAACATGTTG	1	2	3	CC	-	.
chr4	51821075	51821095	chr4:51821075-51821095	0	AAACTTGCAAGAAGCTAGCTG	1	3	1	CCD2	-	.
chr4	51822625	51822645	chr4:51822625-51822645	0	AAGCTATCTGTGAACATGCTT	1	2	1	AC1	-	.
chr4	51824188	51824211	chr4:51824188-51824211	0	TAATAAGTCTTTAGGAACAAGTTG	1	3	4	ACC1	-	.
chr4	51832474	51832500	chr4:51832474-51832500	0	GTTCTTGCCCTAAAGGAGAGCAAGTCA	1	3	7	CDD2	1.0	.
chr4	51833201	51833233	chr4:51833201-51833233	0	TACTTTGCTTACATGATTATTTAAGGCAAGCCC	1	3	13	ACD1	-	.
chr4	51834239	51834264	chr4:51834239-51834264	0	AAGCAAGTTTTGATAAGGGCAAGTTA	1	1	6	C1	-	.
chr4	51834269	51834295	chr4:51834269-51834295	0	AAATAGGTCCTAAATACAAACATGTCT	2	2	7	AB1	1.0	.
chr4	51835610	51835633	chr4:51835610-51835633	0	GGACTTGTAGGCTAAGACTAGCCT	1	2	4	CD	-	.
chr4	51840691	51840721	chr4:51840691-51840721	0	AGGCAAGTAAAAAGATAACTATAACAAGTTT	1	3	11	CCD2	1.0	.
chr4	51846070	51846089	chr4:51846070-51846089	0	AAGCTAGTCATAGCTTTCTC	3	3	0	ACC1	-	.
chr4	51848810	51848842	chr4:51848810-51848842	0	AGTTATGTTCAATCTAGGAAGATAGGCTTGTCA	1	3	13	ACD1	2.0	.
chr4	51856645	51856665	chr4:51856645-51856665	0	CAGCTTGGCCATAGCTAGCTC	1	3	1	CCD2	1.0	.
chr4	51859002	51859031	chr4:51859002-51859031	0	CAACAATTTCTTGGCAGGCCTAACATGTTT	1	3	10	ACC2	1.0	dELS
chr4	51859659	51859678	chr4:51859659-51859678	0	AAAAAAACCCAGACAAGTTT	1	2	0	AA1	-	.
chr4	51859730	51859755	chr4:51859730-51859755	0	AGGCAAGCTATTTATCAAGCAGGCTG	1	3	6	BCC1	-	dELS,CTCF-bound
chr4	51865950	51865975	chr4:51865950-51865975	0	CAGCTTGCTCCACTGCAGGCAGATCT	1	3	6	ABC2	1.0	.
chr4	51867063	51867094	chr4:51867063-51867094	0	AGGCATGCTGGCTGCTGCAGTGGGGCAAGTAG	1	3	12	CCD1	2.0	.
chr4	51867848	51867878	chr4:51867848-51867878	0	AAGCCTGCTTCCTGATGCCATCAACTTGCCA	1	3	11	BCC1	-	.
chr4	51870359	51870379	chr4:51870359-51870379	0	AAGCATTCCTTGAATATGTCT	1	2	1	AA2	-	dELS
chr4	51870847	51870879	chr4:51870847-51870879	0	AAAGTTGTTTCCCTAAGCATTAAAAAGTTGTTT	1	2	13	AA2	1.0	.
chr4	51872530	51872555	chr4:51872530-51872555	0	GAACACTCCCTTCTCAAAGCATGCTC	2	2	6	AB1	2.0	dELS
chr4	51876606	51876630	chr4:51876606-51876630	0	ATACAAGTTTAAACTGCACAAGTCT	1	2	5	DD2	1.0	.
chr4	51878400	51878419	chr4:51878400-51878419	0	AAAAATTTTCAAACAAGCTC	2	2	0	AA1	1.0	.
chr4	51878810	51878829	chr4:51878810-51878829	1	TAACTTGTTGTAACTTGTTT	3	3	0	CCC	-	.
chr4	51879455	51879481	chr4:51879455-51879481	0	AAACTAGCCAGTTGTGGTGACATGCAC	1	3	7	CCD1	-	.
chr4	51883697	51883716	chr4:51883697-51883716	0	AGAATTGCCTGGGCAAACTT	1	2	0	AA2	-	.
chr4	51888053	51888085	chr4:51888053-51888085	0	AAGGAAGTTTTCTATGAGAACTGGGCCAAGCTT	1	2	13	AD2	1.0	.
chr4	51888246	51888274	chr4:51888246-51888274	0	GGGCTTGCTGGTATGTGAGGGATTAGCTG	1	3	9	ACC2	-	dELS
chr4	51889317	51889344	chr4:51889317-51889344	0	AGCCTTGTCTGCATTGATGGGCAAGCAC	1	2	8	DD3	1.0	.
chr4	51890115	51890142	chr4:51890115-51890142	0	AGAGATTTTTTAGCCTACAAACTAGCTT	2	2	8	AA1	1.0	.
chr4	51890187	51890219	chr4:51890187-51890219	0	ACTCTTGTTCTAGAGTTTTTAATGGACATGTTG	1	3	13	CDD2	-	.
chr4	51892013	51892032	chr4:51892013-51892032	0	GGACTATTCTGGGCAAATTT	1	2	0	AA2	-	.
chr4	51893315	51893346	chr4:51893315-51893346	0	AAACTTGTGTATCCTTTTGGGGGAACATCTCC	1	2	12	AD2	-	.
chr4	51896227	51896255	chr4:51896227-51896255	0	GAGCATCTTTCAAACATAGGGACATCTTT	1	2	9	AA2	1.0	.
chr4	51896269	51896290	chr4:51896269-51896290	0	GGGCTTGCTCCCAGGCATGCTG	3	1	2	C1	-	.
chr4	51897142	51897172	chr4:51897142-51897172	0	GAAGAAGTCTTTTCCGACTCTAAAATAGCCT	1	2	11	AA2	-	.
chr4	51897336	51897355	chr4:51897336-51897355	0	GAGCTTTCACAGGCTTGTTT	2	2	0	AD1	-	.
chr4	51897751	51897771	chr4:51897751-51897771	0	AGACTTGTGGGGGACATGTCA	1	3	1	CCD2	-	.
chr4	51903190	51903222	chr4:51903190-51903222	0	AAACTTTCTTTAATGTTTCTCATAGGCTAGATC	1	2	13	AD2	-	.
chr4	51903902	51903926	chr4:51903902-51903926	0	GAACATGTTTATAGTAGGTATTTTT	2	2	5	AA1	1.0	.
chr4	51905697	51905724	chr4:51905697-51905724	0	AGACAAGCTTGCTGGTTCAAGGTTGTGC	1	2	8	AD1	-	.
chr4	51906156	51906177	chr4:51906156-51906177	0	TGGCAGGTTAGAGAGCAAGTCT	1	3	2	BCC2	2.0	.
chr4	51910164	51910193	chr4:51910164-51910193	0	AGGCTAGCTTTGGATATGTAAGGTATGCTT	1	1	10	A2	2.0	.
chr4	51913528	51913551	chr4:51913528-51913551	0	GGGCCAGTTTTGTTGGACGAGTTT	1	2	4	BB2	2.0	.
chr4	51914620	51914642	chr4:51914620-51914642	0	AGGCTTTTCCTGGCAGCATGTCC	1	2	3	AC2	-	.
chr4	51914676	51914706	chr4:51914676-51914706	0	GAGCTAACCCAGTACATGCTAGGACCTGTCC	1	2	11	AB2	-	.
chr4	51916891	51916913	chr4:51916891-51916913	0	AAGGTAGTCTTTAAAGCATTTTT	1	2	3	AA2	-	.
chr4	51918651	51918676	chr4:51918651-51918676	0	AAGGTAATTCAAAATCGGGCATGTTC	2	2	6	AA1	-	.
chr4	51920782	51920814	chr4:51920782-51920814	0	GAACAAATTCAGTTTTCTATAACAAACATACTC	1	2	13	AA2	-	.
chr4	51922324	51922345	chr4:51922324-51922345	0	AAACATCCTCACAGACAAACCC	1	2	2	AA2	-	.
chr4	51924899	51924919	chr4:51924899-51924919	0	GGGCCTGCTCAAAGCCAGTCT	1	2	1	BB2	1.0	.
chr4	51932203	51932226	chr4:51932203-51932226	0	CAGCTAGCTCTTCTAGGCTAATTA	1	3	4	ACC1	-	.
chr4	51935003	51935023	chr4:51935003-51935023	0	CAGCATGTCCAGAACCAGCCT	2	2	1	BC2	-	.
chr4	51935917	51935949	chr4:51935917-51935949	0	GGGGTTGTTTGTTTTTTTCTTGTAAATTTGTTT	1	2	13	AA2	-	.
chr4	51940630	51940653	chr4:51940630-51940653	0	TGCTTTGTTTACCTAAGCAAGCCT	1	3	4	ACD1	1.0	DNase-H3K4me3
chr4	51943201	51943227	chr4:51943201-51943227	0	CAGACAGTCCAGCTGCAGAGCATGCTT	1	3	7	ABC1	2.0	.
chr4	51954706	51954728	chr4:51954706-51954728	0	GATCTTCTCTCTTGAACATGCTT	2	2	3	AD1	1.0	.
chr4	51955214	51955246	chr4:51955214-51955246	0	AGGATTGTTTTCTCTTTTTTATATAGCTTGTCT	1	2	13	AC2	1.0	.
chr4	51955817	51955841	chr4:51955817-51955841	0	AAGGATGCCCATGAGGAGCATGTTA	1	2	5	AC2	-	.
chr4	51959773	51959793	chr4:51959773-51959793	0	GGGCAGGTTCTAAACTTTCCC	1	2	1	AB2	2.0	.
chr4	51962596	51962620	chr4:51962596-51962620	0	AAACTTGTGTGTGAAGGGCTGGCCT	1	2	5	BD2	1.0	.
chr4	51965155	51965187	chr4:51965155-51965187	0	GGGGTTGTTTGTTTTTTTCTTGTAAATTTGTTT	1	2	13	AA2	1.0	.
chr4	51965426	51965448	chr4:51965426-51965448	0	GAATTTGTCTGCAAAATTAGCCT	1	2	3	AA2	-	.
chr4	51972444	51972476	chr4:51972444-51972476	0	AAGCTTGTCTGCCTGTCTTATTTCAGCAAGATT	1	2	13	CD	2.0	.
chr4	51972667	51972695	chr4:51972667-51972695	0	GAACAAGCTCCTTTCACCCAGCGAAGTTC	1	2	9	AD1	3.0	.
chr4	51978254	51978276	chr4:51978254-51978276	0	GAGCAAGTGTCCTCGGCATGCTG	1	3	3	CCD2	1.0	.
chr4	51979427	51979447	chr4:51979427-51979447	0	AGACTGGTTTGGAACATTTCT	1	2	1	AB2	1.0	.
chr4	51979991	51980017	chr4:51979991-51980017	0	AAACTGGCTTTTTGCAGAAACTAGATT	1	2	7	BD2	1.0	.
chr4	51980107	51980131	chr4:51980107-51980131	0	GGACAAGCTCATCAAAGACTTGCTT	2	0	5	0	1.0	.
chr4	51980794	51980813	chr4:51980794-51980813	0	AAACATGTTTGAGTTACTCT	2	2	0	AA1	1.0	.
chr4	51981064	51981083	chr4:51981064-51981083	0	AAGCAATTTTAGCCAAGCTT	2	2	0	AD2	-	.
chr4	51982128	51982149	chr4:51982128-51982149	0	GGGCTTGTTTGTGAAAAAGCGC	1	2	2	AD1	1.0	.
chr4	51982344	51982367	chr4:51982344-51982367	0	AGACACTTCCTACAGAGCAAGCTT	1	2	4	AB1	2.0	.
chr4	51983037	51983068	chr4:51983037-51983068	0	AGGGATGCCCAGATGGCTGGTAAAACATGGTT	1	2	12	AD3	-	.
chr4	51986728	51986757	chr4:51986728-51986757	0	GAACTAGCCTTAGTCCCAGGGATGAAGCCC	1	2	10	AD1	1.0	.
chr4	51991637	51991663	chr4:51991637-51991663	0	GGGCAACCTCACAGTTGCAACTTGCCT	1	2	7	AC2	2.0	.
chr4	51993205	51993224	chr4:51993205-51993224	0	AGACTAGTCTGGGCAATATA	2	3	0	ACD2	1.0	.
chr4	51994556	51994577	chr4:51994556-51994577	0	GAACATGCCCGGAAACTCATCC	3	2	2	AB4	1.0	.
chr4	51997153	51997174	chr4:51997153-51997174	0	AAACAAGCTTCCCAGAATGTTC	1	2	2	AC1	-	.
chr4	51997950	51997969	chr4:51997950-51997969	0	AAACAAGTTTAGGATGGTCT	3	2	0	AB1	-	.
chr4	52000083	52000113	chr4:52000083-52000113	0	AAATATGTTCATCATGTTCCAAAACCAGTTT	1	2	11	AB2	-	.
chr4	52005903	52005934	chr4:52005903-52005934	0	GAAAATGTTTCTTTGTGCATAGAAGCATATTC	1	2	12	AA2	1.0	.
chr4	52006897	52006917	chr4:52006897-52006917	0	AGGGAAGTTAAGAACTTGCCC	1	2	1	AC1	1.0	.
chr4	52007777	52007804	chr4:52007777-52007804	0	AAGCATGCTTATGTGGCAGGGCTTGCTT	2	0	8	0	-	.
chr4	52008762	52008781	chr4:52008762-52008781	0	AAAAATGTTCAAGGAAGTCC	1	2	0	AA2	-	.
chr4	52011815	52011842	chr4:52011815-52011842	0	AAGCTTTTTTAGGTTAAGTGACTTGTTT	1	2	8	AC2	-	.
chr4	52013512	52013533	chr4:52013512-52013533	0	TTTCATGTTTTTAAACTAGTTT	2	3	2	CDD2	-	.
chr4	52013737	52013762	chr4:52013737-52013762	0	GGGCTTTCCTGAGTGAAAGCAACTTT	1	2	6	AA2	1.0	.
chr4	52014379	52014400	chr4:52014379-52014400	0	AGACAAGATTCTGAAGTAGTTT	1	2	2	AD2	1.0	.
chr4	52014564	52014590	chr4:52014564-52014590	0	GAAATAGGCCAAAAATAGGGCATGCCC	2	2	7	AD1	-	.
chr4	52016377	52016398	chr4:52016377-52016398	0	GAACAAGCCTGAAAACAAACAA	1	3	2	ACD2	-	.
chr4	52020249	52020274	chr4:52020249-52020274	0	AGGCTATTTCGGGTAAGGACAAGACC	1	2	6	AD2	-	.
chr4	52022666	52022693	chr4:52022666-52022693	0	GGCCATGCCTGGCCCAAAGAACTTGTTT	2	1	8	D1	-	.
chr4	52023141	52023162	chr4:52023141-52023162	0	GAGCAAGTTTCTTAACTTCTCT	1	2	2	AC1	-	.
chr4	52023687	52023708	chr4:52023687-52023708	0	AAACACGTCTTTAAACATGACT	1	2	2	BD2	1.0	.
chr4	52023913	52023938	chr4:52023913-52023938	0	AGTCAAGTCAAGATATAAACATGTTG	1	3	6	CCD1	1.0	.
chr4	52026169	52026190	chr4:52026169-52026190	0	TGACTAGTTTTCCAATTTGTTC	1	3	2	ACC2	-	DNase-H3K4me3,CTCF-bound
chr4	52030712	52030744	chr4:52030712-52030744	0	AAACTTTCCCTTACGTTCATGCTGAACTTCCTT	1	2	13	AA2	1.0	.
chr4	52031853	52031876	chr4:52031853-52031876	0	TGGCTTTTTCACCGGGACTTGCCA	1	3	4	ACC2	-	.
chr4	52033897	52033922	chr4:52033897-52033922	0	CAGCTTGTTTCTGAGCAGAGTTGTCA	1	3	6	ACC2	-	.
chr4	52042653	52042675	chr4:52042653-52042675	0	GGACTATCTTTGCAGTCTTGTCT	1	2	3	AD2	1.0	.
chr4	52046132	52046152	chr4:52046132-52046152	0	ATGCAAGTTCTAAGCTTGTAT	1	2	1	DD3	-	.
chr4	52048678	52048698	chr4:52048678-52048698	0	AGACATGCCCTGGAGATATTT	2	2	1	AA1	-	.
chr4	52049899	52049919	chr4:52049899-52049919	0	TAGATTGTTTACAACTAGTTT	1	3	1	ACC1	1.0	.
chr4	52050748	52050778	chr4:52050748-52050778	0	GAGCTTGCTTCGAAAGCGCTTAAAGATGGTC	2	2	11	AD1	1.0	.
chr4	52050843	52050862	chr4:52050843-52050862	0	AAACTAGGTCAAGAAAGTCC	2	2	0	AD2	1.0	.
chr4	52051957	52051976	chr4:52051957-52051976	17	GGACATGTGTGTACATGCCC	3	2	0	DD2	-	pELS,CTCF-bound
chr4	52054252	52054279	chr4:52054252-52054279	0	GGACATGCTTCTGCTTCAGGGCATTTGC	1	2	8	AD4	-	.
chr4	52056925	52056947	chr4:52056925-52056947	0	AGTCAAGTCTTTCAGACTTGGTC	1	2	3	DD3	-	.
chr4	52057419	52057438	chr4:52057419-52057438	8	CAGCATGTTGTAACATGTCT	4	3	0	CCC	2.0	DNase-H3K4me3
chr4	52058526	52058554	chr4:52058526-52058554	0	TGACATATTCAAGGTTGCCAAACTTGTTC	1	2	9	AC1	-	.
chr4	52060464	52060494	chr4:52060464-52060494	0	GAGCAAGTTGCCAAGGTGCAGGGACAACTCT	1	2	11	AC2	2.0	.
chr4	52061743	52061773	chr4:52061743-52061773	0	AAACAAGTTACACAGGGCCTGACACATGTTA	1	3	11	CCD2	-	.
chr4	52062000	52062028	chr4:52062000-52062028	0	AGACATCTCCATCACTCTAGAGCATTTCT	1	2	9	AA2	-	.
chr4	52063639	52063661	chr4:52063639-52063661	0	AAACATGCATTAAGAGCTATTTT	1	2	3	AD2	-	.
chr4	52067342	52067374	chr4:52067342-52067374	0	GGGGTTGTTTGTTTTTTTCTTTTAAGTTTGTTT	1	2	13	AA2	1.0	.
chr4	52067778	52067807	chr4:52067778-52067807	0	AAACTTGCTTGCATATTTATGATCTATCTC	1	2	10	AD1	1.0	.
chr4	52069629	52069652	chr4:52069629-52069652	0	TAGCATGTTTTAGCATACAAGTCC	1	2	4	CD	1.0	.
chr4	52071803	52071830	chr4:52071803-52071830	0	TGAGTAGCCTCTGTTGTTAAGCATGCCA	1	3	8	ACC1	-	.
chr4	52073571	52073590	chr4:52073571-52073590	0	AGACAAGCCTGAGCAACATG	2	3	0	ACD2	2.0	dELS
chr4	52073806	52073836	chr4:52073806-52073836	0	TGGCTTGTTTGAAAATTTCTTGGACATGAGT	1	3	11	CDD3	-	dELS
chr4	52073867	52073898	chr4:52073867-52073898	0	CAACAGGTTTTACTGATGACAGCAACTTGTTC	1	3	12	BCC2	-	dELS
chr4	52073958	52073986	chr4:52073958-52073986	0	AGACTTTTCTAGCAACGATAGACTTGCAC	1	2	9	AD2	1.0	dELS
chr4	52074874	52074903	chr4:52074874-52074903	0	AGACTTGCTCAGCCGCAATTAGATTTACCC	1	2	10	AA1	-	.
chr4	52077085	52077117	chr4:52077085-52077117	0	AGACAAGTTCTGTAACGTGAATGGAACAACTTA	1	2	13	AC3	-	.
chr4	52080869	52080890	chr4:52080869-52080890	0	CAGCATTCCTGAAAGCTTGTTG	1	3	2	ACC2	2.0	.
chr4	52084115	52084141	chr4:52084115-52084141	0	ACACATGTTCTACAATAAAACATACTT	1	2	7	AD3	-	.
chr4	52087108	52087140	chr4:52087108-52087140	0	GGGGTTGTTTGTTTTTTTCTTGTAAATTTGTTT	1	2	13	AA2	-	.
chr4	52088632	52088656	chr4:52088632-52088656	0	CAACTTGTTCATAGTGGATAAGCTT	1	2	5	AC2	-	.
chr4	52090766	52090793	chr4:52090766-52090793	0	GGGGTTGCTCTTCTTGAAGAGCATCTTT	1	2	8	AA2	-	.
chr4	52091229	52091257	chr4:52091229-52091257	0	GAACATACTCCTTTAGCTTGGAGTTGTTT	1	2	9	AA2	-	.
chr4	52092267	52092289	chr4:52092267-52092289	0	AAAAAAGCCCCTGCAGCTAGTTT	1	2	3	AC2	-	.
chr4	52092515	52092539	chr4:52092515-52092539	0	TGGCTTGCCCTCCATGGGCTACACC	1	3	5	ACD2	1.0	.
chr4	52095695	52095715	chr4:52095695-52095715	0	AAAGTTTCTTGGGACATGCTC	2	2	1	AA1	-	.
chr4	52096295	52096316	chr4:52096295-52096316	0	TGACTTGGTCATCAGCTTGCTT	1	3	2	CCD2	1.0	.
chr4	52099325	52099347	chr4:52099325-52099347	0	GAACACGTTTCAGAACCATGTCT	1	2	3	BD2	2.0	.
chr4	52101085	52101109	chr4:52101085-52101109	0	GAAAATGCTTCCTTGGGACCTGTTT	1	2	5	AB2	-	.
chr4	52103918	52103944	chr4:52103918-52103944	0	AGGCAACTTTTCTGCTAGAACATTTTT	1	2	7	AA2	1.0	.
chr4	52106172	52106193	chr4:52106172-52106193	0	AAACTACCTCTAAAGCTTTTTT	1	2	2	AA2	1.0	.
chr4	52107157	52107187	chr4:52107157-52107187	0	ATGCATGCTTTTCCAGTAAATAGGTTTGCCC	1	2	11	AD2	2.0	.
chr4	52107304	52107332	chr4:52107304-52107332	0	AAAAAGGCTCTTATTTAGAAGACATGCTT	2	2	9	AB1	-	.
chr4	52111370	52111397	chr4:52111370-52111397	0	CAACAAGCTCATCTTGGTGGACTTTGTC	1	3	8	ACD2	-	.
chr4	52116898	52116921	chr4:52116898-52116921	0	TTAGAAGTCTGGTGGAGCAAGTTT	1	3	4	ACD1	-	.
chr4	52121093	52121118	chr4:52121093-52121118	0	TGGCATGTTTTTGCAGTGGCTAGTAC	1	3	6	CCD1	-	.
chr4	52121924	52121952	chr4:52121924-52121952	0	AAACTTCCTCCTTTAGCTCAGAGTAGTTT	1	2	9	AA2	1.0	.
chr4	52124246	52124273	chr4:52124246-52124273	0	TAGTTTGTTTCTTTGAAGGAACTTGTCC	1	2	8	AC3	-	.
chr4	52124506	52124527	chr4:52124506-52124527	0	GGACTTGCTTTTCAGCTTTCTT	1	2	2	AC1	-	.
chr4	52125432	52125456	chr4:52125432-52125456	0	AGGCATGTTCTTAACCAGCATATTC	1	2	5	AC1	1.0	.
chr4	52127264	52127295	chr4:52127264-52127295	0	AGGCTAGATTTTTCATTTATTGAGAATAGTCT	1	2	12	AD2	-	.
chr4	52128537	52128556	chr4:52128537-52128556	0	AAGCAGTTCTAAACAAGTTC	3	2	0	AB1	-	.
chr4	52129100	52129129	chr4:52129100-52129129	0	AAGCTCTTTCTTAGATCCCAGGACTTGCCT	1	2	10	AB1	-	.
chr4	52130706	52130731	chr4:52130706-52130731	0	GGACTTGCTGTTCATTGAGCATGTAT	1	2	6	CD	-	.
chr4	52135696	52135716	chr4:52135696-52135716	0	TAACTTGTCTTAGGCTATTAC	1	3	1	ACD2	1.0	.
chr4	52136604	52136632	chr4:52136604-52136632	0	GAGCTTGTTTAATGTGTTTAAAGATTTCT	2	2	9	AA1	1.0	.
chr4	52136712	52136743	chr4:52136712-52136743	0	GAACTTGTTTTAGACAAAGAGAATACATCTCT	2	2	12	AD1	1.0	.
chr4	52138024	52138052	chr4:52138024-52138052	0	AAACCTGCACTATATAACAAAACTAGCCC	1	2	9	BD1	2.0	.
chr4	52138176	52138202	chr4:52138176-52138202	0	AGACTTTTTTTTCTTTCCAACTTGCTG	1	3	7	ACC2	1.0	.
chr4	52140443	52140462	chr4:52140443-52140462	0	CAACTATCTTCAACAAGCCT	2	3	0	ACC2	-	.
chr4	52155050	52155080	chr4:52155050-52155080	0	GAGCTAGTACCATTCCTTCTGAAACTATTCC	1	2	11	AD2	1.0	.
chr4	52156754	52156782	chr4:52156754-52156782	0	AAACAAATTTACAAGAAAAAAACAAACCC	1	2	9	AA2	-	.
chr4	52158549	52158568	chr4:52158549-52158568	0	GGAAATGTTTGGACTAGCTC	4	1	0	A1	-	.
chr4	52159043	52159069	chr4:52159043-52159069	0	AGGCTTATTTCCTCAATAAAAAAGTTT	1	2	7	AA2	1.0	.
chr4	52159416	52159435	chr4:52159416-52159435	0	CATGTTGCCCAAGCTAGCCT	2	3	0	ACD1	-	.
chr4	52161366	52161395	chr4:52161366-52161395	0	GGGCATGTTGGAACCTTTGAGGACCAGCTG	1	3	10	BCC2	-	.
chr4	52162040	52162065	chr4:52162040-52162065	0	AGGAATGTCTGAGTATAGGAAAGTTT	1	2	6	AA2	-	.
chr4	52164747	52164771	chr4:52164747-52164771	0	AAGGATCTCTATTAAGGACAAGTTC	2	2	5	AA1	1.0	.
chr4	52166056	52166084	chr4:52166056-52166084	0	GGGGTTGTTTTTTTCTTGTAAATTTGTTT	1	2	9	AA2	-	.
chr4	52171898	52171926	chr4:52171898-52171926	0	AAAAATGTTTAGTTTTGCAAAATATGTTC	1	2	9	AA2	1.0	.
chr4	52172496	52172528	chr4:52172496-52172528	0	AAACATGCTGGAAATGTGGGTGCAAACTAACTT	1	2	13	AC2	-	.
chr4	52177791	52177821	chr4:52177791-52177821	0	GAGCTTGTTTTATTTAACCTGACACATATCT	2	2	11	AD1	2.0	dELS
chr4	52178475	52178495	chr4:52178475-52178495	0	AAGCTATCCCTGAGGAAGCCC	1	2	1	AA2	1.0	.
chr4	52183192	52183217	chr4:52183192-52183217	0	AAATATGTCTACACAAAAACTTGTGC	1	2	6	AD3	2.0	.
chr4	52183388	52183411	chr4:52183388-52183411	0	AAACATGCCAAATGAAAGAAGCTA	1	3	4	ACC2	-	.
chr4	52184082	52184104	chr4:52184082-52184104	0	AGACTAGCCTGGGAAACATGGTG	1	2	3	CD	-	.
chr4	52185747	52185778	chr4:52185747-52185778	0	AAATAAGCTCATCAAGGTTGGAGAAAAAGCCC	1	2	12	AA2	-	.
chr4	52186211	52186233	chr4:52186211-52186233	0	GAACATGTTGCACAACCATGTTC	1	2	3	CD	1.0	.
chr4	52187068	52187094	chr4:52187068-52187094	0	GAGCTAGCTGTTGCTGGAAGCAAGTCG	1	2	7	CC	-	.
chr4	52189875	52189894	chr4:52189875-52189894	0	TATAATGTTTAAACAAGTTC	3	3	0	ACD1	1.0	.
chr4	52190539	52190558	chr4:52190539-52190558	0	AAGCATCTTTAAGCATCTCT	1	2	0	AA2	-	.
chr4	52191952	52191976	chr4:52191952-52191976	0	AGTATTGTTTTCTGGAAGCATGTTC	1	2	5	AD4	1.0	.
chr4	52193173	52193194	chr4:52193173-52193194	0	AGACAAGTTTGAGTACACGCTC	1	2	2	BD1	2.0	.
chr4	52194103	52194134	chr4:52194103-52194134	0	AGAGATGCTGCTCCTGTCAAGGGGACTTGCCT	1	2	12	AC1	1.0	.
chr4	52197364	52197386	chr4:52197364-52197386	0	AAACAAACCCCTAAATCTTGTTT	1	2	3	AD2	-	.
chr4	52198693	52198714	chr4:52198693-52198714	0	CAACTGGTCAAGGAGCATGCCT	1	3	2	BCC2	-	dELS
chr4	52198757	52198777	chr4:52198757-52198777	0	GGACTTGCCCACACCAAGCTA	1	3	1	CCD2	-	dELS
chr4	52204511	52204531	chr4:52204511-52204531	0	GGGGCTGCTTCAAACTTGCTA	1	3	1	ABC1	1.0	.
chr4	52204619	52204644	chr4:52204619-52204644	0	TAACATGACCACTGGCCAACTAGCCC	1	3	6	CCD2	-	.
chr4	52208403	52208435	chr4:52208403-52208435	0	AAACAAACTCCTCCGAGCTGAAGGAGGATGTTC	1	2	13	AA2	-	.
chr4	52210880	52210912	chr4:52210880-52210912	0	AAACAAACTTAGAAGAAAAAAACAAACAACCCC	1	2	13	AA2	-	.
chr4	52212581	52212608	chr4:52212581-52212608	0	AGACATGGCTCTACATGAGGGCTGGCCC	1	2	8	BD2	1.0	.
chr4	52215017	52215044	chr4:52215017-52215044	0	GAAGTTGCTTATCAGCTTAAGCATATTT	1	2	8	AA2	2.0	.
chr4	52218321	52218349	chr4:52218321-52218349	0	TAACTTGTCATTTAGCATTAGGTATGTCT	1	3	9	ACC2	-	.
chr4	52219062	52219094	chr4:52219062-52219094	0	AGGGTTGTTTGTCTTTTTCTTGTAAATTTGTTT	1	2	13	AA2	1.0	.
chr4	52223204	52223227	chr4:52223204-52223227	0	AAGCCTGCTTCTTTCAACTTGTCA	1	3	4	BCC1	1.0	.
chr4	52223898	52223921	chr4:52223898-52223921	0	TGCTTTGTTTACCTAAGCAAGCCT	1	3	4	ACD1	2.0	.
chr4	52225651	52225681	chr4:52225651-52225681	0	AAGCAAGCTCTTTAATATCCAGACAATGTTT	2	2	11	AD1	1.0	.
chr4	52226681	52226700	chr4:52226681-52226700	0	AGGCATGTTAAAACAATTTG	4	3	0	ACC1	2.0	.
chr4	52229305	52229335	chr4:52229305-52229335	0	AAACTTATTCTCAAACAAAGAGAACTGGCCT	1	2	11	AB2	1.0	.
chr4	52232411	52232430	chr4:52232411-52232430	0	CAGCAAGTTCTAATATGTTC	3	3	0	ACC2	2.0	.
chr4	52232612	52232635	chr4:52232612-52232635	0	TAGCATTCCAATGAAAACATGTCT	1	3	4	ACC2	2.0	.
chr4	52233619	52233646	chr4:52233619-52233646	0	AGGCCAGCCTGGGCAATATAGCAAGCCT	1	2	8	BC2	1.0	.
chr4	52234311	52234342	chr4:52234311-52234342	0	AATCAAGGTCTGAGATCATAGAAGACTTGTTT	1	2	12	DD1	1.0	.
chr4	52234365	52234388	chr4:52234365-52234388	0	GGGCATGTCATCTTAGGAAAGTCA	1	3	4	ACC2	1.0	.
chr4	52234501	52234529	chr4:52234501-52234529	0	AAGAAAGCCCTTTGTTAAAGGACTTACTT	1	2	9	AA2	-	.
chr4	52235832	52235854	chr4:52235832-52235854	0	AAACTTGTTTTTTAGGAATTCTC	2	2	3	AA1	1.0	.
chr4	52237442	52237472	chr4:52237442-52237472	0	AGACTAGACTGGAAAGTGGAGAGGATTGTTT	1	2	11	AD2	-	.
chr4	52238744	52238776	chr4:52238744-52238776	0	GGGGTTGTTTGTTTTTTTCTTGTAAATTTGTTT	1	2	13	AA2	2.0	.
chr4	52240531	52240553	chr4:52240531-52240553	0	GTCCAAGTTCATGAGGCTAGTTA	1	3	3	CDD2	-	.
chr4	52242110	52242129	chr4:52242110-52242129	0	AAACTTGATTGAGCAATTCC	2	2	0	AD2	-	.
chr4	52242174	52242205	chr4:52242174-52242205	0	AGGCATCATCTCCATCATAAGTGGACTTGTTT	2	2	12	AD1	1.0	.
chr4	52243335	52243361	chr4:52243335-52243361	0	GGGCTTTTCTCCCTAGGGGACTAGGTT	1	2	7	AD2	3.0	.
chr4	52245134	52245162	chr4:52245134-52245162	0	GGAATTGTGCACTCAGCAGGAACAAGCCT	1	2	9	AD1	-	dELS,CTCF-bound
chr4	52246939	52246963	chr4:52246939-52246963	0	AGGCATCTCTGAGGAAGCCAAGCCC	1	2	5	AD2	1.0	dELS
chr4	52249746	52249770	chr4:52249746-52249770	0	GAACTTGACCTTATATGGCTAGCTA	1	3	5	CCD2	-	dELS
chr4	52250539	52250559	chr4:52250539-52250559	0	AGGCAAGGTTAGCACTTGTTC	1	2	1	DD2	-	dELS
chr4	52250601	52250631	chr4:52250601-52250631	0	GGGCTAGGTTCCCAATGAATGAGACATGCAC	1	2	11	DD2	2.0	dELS
chr4	52251043	52251068	chr4:52251043-52251068	0	AAACATGTCTACTTATACACTTGTTA	1	2	6	CD	1.0	.
chr4	52253628	52253650	chr4:52253628-52253650	0	AAGGAAGTCTCTGGGACTAACTT	1	2	3	AA2	2.0	.
chr4	52257683	52257707	chr4:52257683-52257707	0	GGACTTGCTCCCTGAAATCAAGCCT	1	1	5	D2	-	.
chr4	52259369	52259401	chr4:52259369-52259401	0	AAAGAACTCTATATGAGTTTTTTAGGCTTGTTC	1	2	13	AA1	1.0	.
chr4	52267608	52267632	chr4:52267608-52267632	0	AAACTTGTTCTGTGGAATTATGCTT	2	2	5	AD1	-	.
chr4	52269223	52269248	chr4:52269223-52269248	0	GAAGTATTTTACCCCAAAACATGCTT	2	2	6	AA1	-	.
chr4	52269311	52269337	chr4:52269311-52269337	0	AAGAATGTCTATTAACATAGCTAGCTC	1	2	7	AC2	2.0	dELS
chr4	52271607	52271626	chr4:52271607-52271626	0	AGGCTAGCCTAGGCAACATA	2	3	0	ACD2	1.0	.
chr4	52278410	52278432	chr4:52278410-52278432	0	AAGCAAGTCCCAATGGCATGCTG	1	2	3	CC	2.0	.
chr4	52282281	52282307	chr4:52282281-52282307	0	ACACAAGTTTACCTATAGAACAAACCT	1	2	7	AD3	2.0	.
chr4	52292508	52292533	chr4:52292508-52292533	0	GTGCTAGCTGTGAGCTGGGCAAGCTA	1	3	6	CCD1	-	.
chr4	52293010	52293040	chr4:52293010-52293040	0	AAACATGTTTAAACATAGAAAAGACAAAGTA	1	3	11	ACD2	2.0	.
chr4	52294761	52294786	chr4:52294761-52294786	0	GGGCTTGCTTATATATAATCTTATCT	1	2	6	AD1	-	.
chr4	52296812	52296834	chr4:52296812-52296834	0	TAACATGCTCCCAGAGGATGCTG	1	3	3	ACC2	1.0	.
chr4	52298198	52298227	chr4:52298198-52298227	0	GGACAAGTTGATAGCCATGGAGACTTCTTG	1	3	10	ACC1	1.0	.
chr4	52298826	52298856	chr4:52298826-52298856	0	GAACAAACCCAGGAAATTAAGAAGATAGCCC	1	2	11	AA2	1.0	.
chr4	52299920	52299949	chr4:52299920-52299949	0	AAACTAGCCATAAAAATGATAGTCTTGTTG	1	3	10	CCD2	-	.
chr4	52300918	52300950	chr4:52300918-52300950	0	AACTTAGCCCCCTATGTGTTTCTGAACAAGCTA	1	3	13	ACD1	1.0	.
chr4	52304816	52304836	chr4:52304816-52304836	0	AAGCAAGCCATGAAAATGTTA	1	3	1	ACC2	-	.
chr4	52305975	52306006	chr4:52305975-52306006	0	CAAGATGTTTCATGTAAATAGCTGGCAAGTCT	1	3	12	ACC1	-	.
chr4	52308248	52308267	chr4:52308248-52308267	3	AGACTTGCCCAGGCAAGTCT	4	0	0	0	-	.
chr4	52308435	52308454	chr4:52308435-52308454	0	AAACTTGACTGAGGTTGTCT	2	2	0	AD2	1.0	.
chr4	52309410	52309440	chr4:52309410-52309440	0	AAAGAATTTTATGTTCTGCCAAAACAAGCTT	1	2	11	AA1	-	.
chr4	52309505	52309528	chr4:52309505-52309528	0	AGACCAGCCCTACAAGAAATGCTC	1	2	4	AB2	-	.
chr4	52314100	52314132	chr4:52314100-52314132	0	GCATATGCTTTGTGTGAACATTCAAACTTGCCT	1	2	13	AD4	-	.
chr4	52314255	52314274	chr4:52314255-52314274	0	AATCTTGCCTGGGCTTGGCT	2	2	0	DD3	1.0	.
chr4	52314327	52314346	chr4:52314327-52314346	0	GAGCTATCCTGGGCATGTTT	3	1	0	A2	-	.
chr4	52316212	52316242	chr4:52316212-52316242	0	AAACATGCCAGAGCTCAGTTCAATCAAGCTT	1	2	11	CD	-	.
chr4	52318627	52318658	chr4:52318627-52318658	0	GGACAAGTCAGTGTAGCCTCCTAACCTTGCTT	1	2	12	CD	1.0	.
chr4	52318850	52318882	chr4:52318850-52318882	0	GGACTACTTCATAGATTCCAGGTGGGCATATTT	1	2	13	AA2	-	.
chr4	52320627	52320659	chr4:52320627-52320659	0	GGGGTTGTTTGTTTTTTTCTTGTAAATTTGTTT	1	2	13	AA2	-	.
chr4	52322108	52322138	chr4:52322108-52322138	0	GAACAAGCCTTGCATCCCAGGGATGAAGCCC	1	2	11	AD1	2.0	.
chr4	52323444	52323467	chr4:52323444-52323467	0	GGACTTGCTTTATGAAGCTGGGTG	1	3	4	BCD2	2.0	.
chr4	52325335	52325358	chr4:52325335-52325358	0	TGCTTTGTTTACCTAAGCAAGCCT	1	3	4	ACD1	-	.
chr4	52329991	52330010	chr4:52329991-52330010	0	GAACTAGCTTCAGCATATCT	3	2	0	AC1	-	.
chr4	52330014	52330034	chr4:52330014-52330034	0	AAGCTAGCTTCAGCATAGCTT	1	2	1	AD1	-	.
chr4	52331341	52331366	chr4:52331341-52331366	0	GAGCATTCTTCTGCTCAGGCAAGGTC	1	2	6	AD2	1.0	.
chr4	52331506	52331525	chr4:52331506-52331525	0	CAGCAAGCTGAGACTGGCCC	3	3	0	BCC1	1.0	.
chr4	52332352	52332373	chr4:52332352-52332373	0	AAGCCAGATCATAGGCAAGTTC	1	2	2	BD1	-	.
chr4	52334626	52334646	chr4:52334626-52334646	0	AAACTAGCTTAACACTTATTT	1	2	1	AD1	1.0	.
chr4	52338349	52338370	chr4:52338349-52338370	0	AAGAAAGCTCTAAGGAAAGCCT	1	2	2	AA2	1.0	.
chr4	52340658	52340685	chr4:52340658-52340685	0	AAACTTGCCACATTTCAGAAGTTAGCCC	1	2	8	AC2	2.0	.
chr4	52340706	52340733	chr4:52340706-52340733	0	AAACATGCCCCACTTTTTGTATTTGTCC	2	2	8	AD1	1.0	.
chr4	52340790	52340821	chr4:52340790-52340821	0	AGACTTCCTCATAGAGCCAGAAAGGCTTTCTT	1	2	12	AA2	1.0	.
chr4	52343251	52343271	chr4:52343251-52343271	0	CAGCAAGTCTCTAGAAAGTTC	1	3	1	ACC2	1.0	.
chr4	52343854	52343885	chr4:52343854-52343885	0	AAACTTCCACAATTGAGCCATTGGGCTTGCTC	1	2	12	AD1	1.0	.
chr4	52344235	52344261	chr4:52344235-52344261	0	AAACCAGCCCTTTGGAAAGACTTGCTG	1	2	7	BC2	-	dELS
chr4	52345062	52345094	chr4:52345062-52345094	0	GATCTTGCGTGAGAAAGAATTCAGGGCAAGTCC	1	2	13	DD1	1.0	.
chr4	52345109	52345131	chr4:52345109-52345131	0	AAGCAAGTTTATGAAGAAAGTAC	1	2	3	AD1	-	.
chr4	52347094	52347122	chr4:52347094-52347122	0	GGGTATGTTCCCCTATGCAGAACAGGCCT	2	2	9	AB3	4.0	.
chr4	52348224	52348245	chr4:52348224-52348245	0	AGTGAAGTCTATGGGCTTGTCC	1	2	2	AD4	-	.
chr4	52348446	52348474	chr4:52348446-52348474	0	GGGCTTGCCTGGCTATTTTGGCCATGATT	1	2	9	DD1	1.0	.
chr4	52350727	52350749	chr4:52350727-52350749	0	AAGCAAGTTTATTAAGAAAGTAC	1	2	3	AD1	1.0	.
chr4	52351123	52351148	chr4:52351123-52351148	0	GGAGTTGCTCTGGTTTGAACATCTCT	1	2	6	AA2	1.0	.
chr4	52353125	52353155	chr4:52353125-52353155	0	CAGCAAGCTCTGACCTTGTATGAACAAATAC	1	3	11	ACD2	1.0	.
chr4	52354869	52354891	chr4:52354869-52354891	0	GGGCTTGGCCATGTAACTTGCTT	1	2	3	CD	-	.
chr4	52359038	52359058	chr4:52359038-52359058	0	GCGCTTGGCTGAAGCATGCTC	1	2	1	DD1	1.0	dELS
chr4	52363713	52363740	chr4:52363713-52363740	0	AGACTTGCTTTGTGTTGTAGACAAACAG	1	3	8	ACD2	-	.
chr4	52365171	52365193	chr4:52365171-52365193	0	AGACTAGCTTGGCCAACATGGCA	1	3	3	CCD1	-	.
chr4	52367472	52367500	chr4:52367472-52367500	0	ATCCTTGCTCCACCAAGATAAACATGCCA	1	3	9	CDD2	-	.
chr4	52372755	52372777	chr4:52372755-52372777	0	AGACCTGTCTTCAAAGCCAGCTT	1	2	3	BB2	1.0	.
chr4	52374061	52374081	chr4:52374061-52374081	0	TAGGCAGCTTGAAGCATGCTC	2	3	1	ABC1	1.0	.
chr4	52374326	52374354	chr4:52374326-52374354	0	GGACTTTCTTTATTCTGGGAGACACGTTC	1	2	9	AB2	2.0	.
chr4	52374579	52374598	chr4:52374579-52374598	0	AGGCATGCACAACCATGCCC	3	2	0	DD2	-	.
chr4	52374708	52374735	chr4:52374708-52374735	0	AGGCTTGCAGGAGTGAGCCAACATGCCT	1	3	8	CCD2	-	.
chr4	52375441	52375467	chr4:52375441-52375467	0	AGGCCTGTCTACCCCCAAAAGATGTTT	1	2	7	AB2	3.0	dELS,CTCF-bound
chr4	52376061	52376088	chr4:52376061-52376088	0	AAAAAAGACCAATAAGCTAAACATGTTT	2	2	8	AD1	-	.
chr4	52376146	52376165	chr4:52376146-52376165	0	AAACTTGTCTGACATTGTCT	2	2	0	AD1	-	.
chr4	52376459	52376478	chr4:52376459-52376478	0	GAACTTGCTAGAACAAGATT	3	2	0	CD	1.0	dELS,CTCF-bound
chr4	52376947	52376969	chr4:52376947-52376969	0	AGGCTTCCTCATGGGAAATGTTT	1	2	3	AA2	-	.
chr4	52381022	52381043	chr4:52381022-52381043	0	TGACTAGACCAATAACAAGTTC	1	3	2	CCD2	1.0	.
chr4	52381374	52381403	chr4:52381374-52381403	0	GGGCTTCTTTCCTTGATGCAAAGCTGGTTC	1	2	10	AB2	1.0	.
chr4	52382917	52382949	chr4:52382917-52382949	0	AAACAAATTTACAAGAAAAAAGCAAACAACCCC	1	2	13	AA2	1.0	.
chr4	52383836	52383868	chr4:52383836-52383868	0	AAGCATGTCTAGGAGGTCTCAGGAAACTTACAA	1	3	13	ACD2	-	.
chr4	52383893	52383921	chr4:52383893-52383921	0	AAGCATGTCTTACCATGTGGAGCAAGAGA	1	3	9	CDD3	1.0	.
chr4	52392351	52392370	chr4:52392351-52392370	0	AGACAAGCCTGGGCAACATG	2	3	0	ACD2	1.0	.
chr4	52392960	52392985	chr4:52392960-52392985	0	AAACATGTCCCAAATCAAACTAATCA	1	2	6	AC3	-	.
chr4	52393020	52393040	chr4:52393020-52393040	0	AGACTTCCCTTGAGCAATTTT	1	2	1	AA2	2.0	.
chr4	52394417	52394445	chr4:52394417-52394445	0	AAACAAGTTTACAAGAAAAAAACAAACAA	1	3	9	ACD2	-	.
chr4	52397492	52397516	chr4:52397492-52397516	0	CGTCTAGCTGCAGGGAAACAAGCTT	1	3	5	CCD1	1.0	.
chr4	52398437	52398460	chr4:52398437-52398460	0	GGACTTCCTTTATTAAATAAGTTT	1	2	4	AA2	-	.
chr4	52399299	52399327	chr4:52399299-52399327	0	AGTCTTGCTAGCAGTTTGTAAACATGCTT	1	2	9	CD	-	.
chr4	52400380	52400399	chr4:52400380-52400399	0	AGCCTACCTTAAACATGCTC	3	2	0	AD1	1.0	.
chr4	52407163	52407186	chr4:52407163-52407186	0	GAAGATGCTTTTGGCAACATGTCC	1	2	4	AC2	-	.
chr4	52411050	52411080	chr4:52411050-52411080	0	AGGCATACTCTTGTCAGCCCAGAACGTGCTT	1	2	11	AB2	2.0	.
chr4	52411954	52411978	chr4:52411954-52411978	0	AGACATGTTTAAAGTAAGCAAAATG	1	3	5	ACD2	2.0	.
chr4	52414613	52414645	chr4:52414613-52414645	0	AAACATGCTGTCTAAGATTAACCAGGATAGTTA	1	3	13	ACC2	-	.
chr4	52416560	52416590	chr4:52416560-52416590	0	TGGCTAGCTATAGCTATGGCCAGACATACCT	1	3	11	ACC1	-	.
chr4	52418620	52418645	chr4:52418620-52418645	0	GTGCATGCCCTCACATATGCAAGCCT	1	2	6	DD2	-	.
chr4	52419230	52419253	chr4:52419230-52419253	0	GGCCATGCCCTTGTGTACATGTTT	1	2	4	DD2	-	.
chr4	52420604	52420631	chr4:52420604-52420631	0	GGGCTGGCCTGCAAGTGAGGGCCAGCCT	1	2	8	BB2	-	.
chr4	52420679	52420700	chr4:52420679-52420700	0	CGGGGAGTCCTCAGGCATGCTC	2	3	2	ABC1	1.0	.
chr4	52422068	52422089	chr4:52422068-52422089	0	AAACCAGTCCCAGGACATGCTT	2	1	2	B1	-	.
chr4	52424384	52424407	chr4:52424384-52424407	0	TGGGAAGTTGGTAAAAGCATGCTC	1	3	4	ACC1	1.0	.
chr4	52427673	52427699	chr4:52427673-52427699	0	GGAAATGTCTTTATTCTGGGCAATCCT	1	2	7	AA2	-	.
chr4	52428691	52428718	chr4:52428691-52428718	0	GAACAAGTCATACCTAAATAACATGTCT	1	2	8	CC	-	.
chr4	52429744	52429765	chr4:52429744-52429765	0	CACCTAGCTGCAAAACAAGCTT	1	3	2	CCD1	-	.
chr4	52431431	52431455	chr4:52431431-52431455	0	AGTTTTGTTTATCTTAAGCAAGTCA	1	3	5	ACD1	-	dELS
chr4	52446781	52446804	chr4:52446781-52446804	0	AGGCTTGCTTAGGTAAACAAAGCA	1	3	4	ACD2	-	.
chr4	52448789	52448812	chr4:52448789-52448812	0	CACCCAGTTTCATAAAGCAAGTCC	1	3	4	BCD1	3.0	.
chr4	52451612	52451644	chr4:52451612-52451644	0	AAACAAATTTACAGGAAAAAAACAAACAACTCC	1	2	13	AA2	2.0	.
chr4	52453130	52453158	chr4:52453130-52453158	0	GAACTTCCTCCTTTAGCTTGGAGTAGTTT	1	2	9	AA2	-	.
chr4	52460144	52460172	chr4:52460144-52460172	0	AAACTTCTCCGAGCCAAAGGAGGAAGTTT	1	2	9	AA2	-	.
chr4	52460422	52460453	chr4:52460422-52460453	0	AACAAAGCCTCCATGAAATATGGGACTAGTTG	1	3	12	ACD1	1.0	.
chr4	52461446	52461477	chr4:52461446-52461477	0	AAGCAAGTCCTTAGAAACCTACAAAGATACTT	2	2	12	AA1	1.0	.
chr4	52467290	52467322	chr4:52467290-52467322	0	AAACAAATTTACAAGAAAAAAACAAACAACCCC	1	2	13	AA2	-	.
chr4	52470354	52470375	chr4:52470354-52470375	0	GGGCTTGCCTCAAAGCAGGACT	1	2	2	BD4	1.0	.
chr4	52470752	52470778	chr4:52470752-52470778	0	AAACTTGCTCCTGTATCAGTCATGATC	1	2	7	DD1	-	.
chr4	52472337	52472358	chr4:52472337-52472358	0	TAACTTGCTTCAAGATTTGCTT	1	2	2	AC2	1.0	.
chr4	52476546	52476571	chr4:52476546-52476571	0	ATACATGCCCACACAAAAACTTGTAC	1	2	6	DD3	2.0	.
chr4	52481845	52481877	chr4:52481845-52481877	0	AAACAAATTTACAAGAAAAAAACAAACAACCCC	1	2	13	AA2	1.0	.
chr4	52483171	52483197	chr4:52483171-52483197	0	AAACAAGCCTAAATTAAATGCATCCCT	2	2	7	AD1	-	.
chr4	52484846	52484872	chr4:52484846-52484872	0	CAACATGTTCCACAGAGGAGAAAGTCA	1	3	7	ACC2	1.0	.
chr4	52488920	52488939	chr4:52488920-52488939	0	GAGCATGTTTAGGGTAGGCT	3	2	0	AD1	2.0	.
chr4	52490030	52490060	chr4:52490030-52490060	0	AAACTTGTTTGAAAAGTCACTAAACAAACAA	1	3	11	ACD2	-	.
chr4	52491827	52491850	chr4:52491827-52491850	0	AAAGAAGTTTATAGCAACAAGCCT	1	2	4	AC2	-	.
chr4	52494750	52494776	chr4:52494750-52494776	0	AGACAAGTCTCAAAAGAAGACATACAA	1	3	7	ACD2	1.0	.
chr4	52500230	52500262	chr4:52500230-52500262	0	GGGGTTGTTTGTTTTTTTCTTATAAATTTGTTT	1	2	13	AA2	1.0	.
chr4	52509150	52509169	chr4:52509150-52509169	0	AACCTAGCTTGGGCAAGGCT	2	2	0	DD3	-	.
chr4	52510890	52510918	chr4:52510890-52510918	0	AAACTTTCTTAAAACATTAGGACATTTTT	1	2	9	AA2	1.0	.
chr4	52513494	52513514	chr4:52513494-52513514	0	AAACAACCTTCAAAGTTGCTT	1	2	1	AA2	1.0	.
chr4	52513737	52513760	chr4:52513737-52513760	0	AGGGTAGTTCCCTTGCACATGCTT	1	2	4	AD2	2.0	.
chr4	52514759	52514791	chr4:52514759-52514791	0	AGGGTTGTTTGTTTTTTTCTTATAAATTTGTTT	1	2	13	AA2	1.0	.
chr4	52519112	52519144	chr4:52519112-52519144	0	AAACCAGCCTGAGCAACATAGCAAGACCTGCCT	1	2	13	BB2	-	.
chr4	52519808	52519835	chr4:52519808-52519835	0	CAGCTTGTCTTCATCTGACAGCTTGTCT	1	2	8	CC	1.0	dELS,CTCF-bound
chr4	52522443	52522468	chr4:52522443-52522468	0	AAACTTGTGCAGACTTAAACATCCCT	1	2	6	AD2	3.0	.
chr4	52526502	52526532	chr4:52526502-52526532	0	AAGCAACTTCAGCAAAGTCTCAAGCATTCTT	1	2	11	AA2	1.0	.
chr4	52530258	52530282	chr4:52530258-52530282	0	AAGCATGTTTTACAATAACATTTTA	1	3	5	ACC1	1.0	.
chr4	52530406	52530430	chr4:52530406-52530430	0	GGACAATTCTTCCCTAAATATGCCT	1	2	5	AA2	-	.
chr4	52531875	52531902	chr4:52531875-52531902	0	AGCCAAGCCCCGGGATTAAAAAATGTCT	1	2	8	AD2	1.0	.
chr4	52534463	52534495	chr4:52534463-52534495	0	AAACAAATTTACAACAAAAAAACAAACAACCCC	1	2	13	AA2	-	.
chr4	52537384	52537413	chr4:52537384-52537413	0	AGAATTGCCCAATAGCCTGTGAGATAGCCT	1	2	10	AA2	-	.
chr4	52537727	52537747	chr4:52537727-52537747	0	GGAGATGTTTCGAGCAGGTTC	2	2	1	AB3	1.0	.
chr4	52538280	52538303	chr4:52538280-52538303	0	GAGCAAACTCATTTGGGCTTCTTC	1	2	4	AA2	-	dELS,CTCF-bound
chr4	52543627	52543659	chr4:52543627-52543659	0	AAACAAATTTACAAGAAAAAAACAAACAACCCC	1	2	13	AA2	-	.
chr4	52545013	52545032	chr4:52545013-52545032	0	GGACTAGCCTAAGCTAACAC	3	2	0	AD4	1.0	.
chr4	52545478	52545503	chr4:52545478-52545503	0	GAGCAAGCCCACTAAAGGAGTTGTTG	1	2	6	AC1	-	dELS,CTCF-bound
chr4	52546250	52546275	chr4:52546250-52546275	0	TAGCATATCTCAATTTGGACAAGCCA	1	3	6	ACC2	-	.
chr4	52546689	52546720	chr4:52546689-52546720	0	CAGCATGCCTGTGGAGAACAAATGAATAGTTT	1	3	12	ACC2	1.0	dELS
chr4	52549618	52549647	chr4:52549618-52549647	0	AGCCCAGCTCCTGAGCATTCAGGCTAGTCT	1	2	10	BD4	1.0	.
chr4	52551497	52551523	chr4:52551497-52551523	0	AGACAAGGCTTCATCCTGAGCTGGTCT	1	2	7	BD2	-	PLS,CTCF-bound
chr4	52556349	52556375	chr4:52556349-52556375	0	GAGCATGGCAGGTAGGAAAGCAAGTTT	1	2	7	CD	-	.
chr4	52557429	52557455	chr4:52557429-52557455	0	GAATATGTTGCTGTTTCCAGCTAGCCT	1	3	7	ACC1	-	.
chr4	52559910	52559939	chr4:52559910-52559939	0	GGGCATGGTACATGTGACAGTAACATGTTT	1	3	10	CCD2	-	.
chr4	52561295	52561314	chr4:52561295-52561314	0	AGGCAATCCCACGCAAGTCT	2	2	0	AD2	-	dELS
chr4	52561448	52561475	chr4:52561448-52561475	0	CAGCTTCTCTCTCTGCCCAAACTTGCTT	1	2	8	AC1	-	.
chr4	52565608	52565633	chr4:52565608-52565633	0	GAACTTTCTCTATTGGAAGCAAGGCT	1	2	6	AD2	-	.
chr4	52567759	52567785	chr4:52567759-52567785	0	GAAGAAGCCTAGTTGATAAGCTAGTGT	1	2	7	AD3	3.0	.
chr4	52567842	52567870	chr4:52567842-52567870	0	AAACAGGCCCAGGACCAGCAGACTTGATT	1	2	9	BD2	-	.
chr4	52570231	52570263	chr4:52570231-52570263	0	GGGGAACTCTGGGAGATGGTGTAAGACATGCCC	2	2	13	AA1	-	dELS
chr4	52570398	52570427	chr4:52570398-52570427	0	GGACTTGCAGTAGGTGACTCTGACATGTTC	1	3	10	CCD2	-	.
chr4	52572069	52572093	chr4:52572069-52572093	0	AAGCTAGCTCCCTCGGGCCTTGTTT	1	1	5	D2	-	.
chr4	52573380	52573399	chr4:52573380-52573399	0	TAGCTAACTAGAACTTGCCC	2	3	0	ACC2	-	dELS
chr4	52579279	52579305	chr4:52579279-52579305	0	GGGATTGTCTGACAGATGAACAAGATC	1	2	7	AD3	2.0	.
chr4	52579521	52579546	chr4:52579521-52579546	0	AAACATTTCAGCAAGAAGACAAGTTT	1	2	6	AC1	-	.
chr4	52581368	52581397	chr4:52581368-52581397	0	AAACATGTTTTAATAAAACCAAACACGTGA	1	3	10	BCD2	2.0	.
chr4	52581664	52581684	chr4:52581664-52581684	0	AGGCTTGTGTCGGGCAAGACC	1	2	1	DD2	1.0	.
chr4	52581802	52581831	chr4:52581802-52581831	0	AAGTTTGCTCAAAGAACAAGAAGCATGACT	1	2	10	AD3	1.0	.
chr4	52585549	52585580	chr4:52585549-52585580	0	AAACCAACTTGGAAAGTGATGCAAGCAAGTCT	1	2	12	AB1	-	.
chr4	52586200	52586220	chr4:52586200-52586220	0	TGAATAGTTGAAGGCTTGTTC	1	3	1	ACC1	-	.
chr4	52587049	52587077	chr4:52587049-52587077	0	AGGAAAGCTTCAAAATGCAAAACTATTTT	1	2	9	AA2	-	.
chr4	52588104	52588129	chr4:52588104-52588129	0	GGGCTTGTTTAATTTCAGCCTTGGTT	1	2	6	DD1	1.0	.
chr4	52588635	52588663	chr4:52588635-52588663	0	AAGCATGTCAGTTGTACCAGGGCATGCCC	2	1	9	C2	1.0	dELS,CTCF-bound
chr4	52589458	52589487	chr4:52589458-52589487	0	AGGCTAGCCCCTGGCTGTCAGGGGATGCTT	1	1	10	A2	-	.
chr4	52591083	52591110	chr4:52591083-52591110	0	AGGTAATTCTCAACCTGGAGACAAGCTC	1	2	8	AA1	-	.
chr4	52592151	52592177	chr4:52592151-52592177	0	AAATTTCTTTCTCACCCAGACTTGTCT	1	2	7	AA1	-	.
chr4	52592317	52592340	chr4:52592317-52592340	0	GAAAAAGTCTACATGGGCTATCTT	1	2	4	AA2	1.0	.
chr4	52597230	52597253	chr4:52597230-52597253	0	AGCAATGCTTCCAGGGACAAGTTA	1	3	4	ACD1	-	.
chr4	52597992	52598011	chr4:52597992-52598011	0	GAACAAGCCAAGACATCTCC	3	2	0	AC2	1.0	.
chr4	52598535	52598560	chr4:52598535-52598560	0	AAACAGGCCTATTTTAGAAAATGTCT	1	2	6	AB2	-	.
chr4	52599487	52599506	chr4:52599487-52599506	0	GGCTTTGCTTGAGCAAGCCA	2	3	0	ACD1	-	.
chr4	52603043	52603066	chr4:52603043-52603066	0	AGACAAATTTTAGAAGAATAGTTT	1	2	4	AA2	-	.
chr4	52604508	52604534	chr4:52604508-52604534	0	GGGCTTCTTGTTTGCTGCAGCATGTTT	1	3	7	ACC2	-	.
chr4	52605945	52605974	chr4:52605945-52605974	0	AAACATCCCCTCTTTGGAGAAAACTTCTCT	1	2	10	AA2	1.0	.
chr4	52609737	52609769	chr4:52609737-52609769	0	GAATATGTTTAAAGGGCATTCAGAGGCTACTTC	1	2	13	AA2	-	.
chr4	52612580	52612599	chr4:52612580-52612599	0	GGATAACCCCAGGCTAGCCT	1	2	0	AA1	1.0	.
chr4	52612710	52612739	chr4:52612710-52612739	0	GGGCTAGCTGAACTACAAACACACAAGTTT	1	2	10	CD	-	.
chr4	52612745	52612764	chr4:52612745-52612764	0	AGTCCAGCCTAGACTAGTCG	2	3	0	BCD1	1.0	.
chr4	52617833	52617858	chr4:52617833-52617858	0	CAGCTTGTCTCCAAGGAAACATCTAT	1	3	6	ACD2	-	.
chr4	52621197	52621226	chr4:52621197-52621226	0	AGACAAGTACAGTAGAGAGAGGAAAAGTTC	1	2	10	AD2	-	.
chr4	52625449	52625472	chr4:52625449-52625472	0	AATCATGCTCTGGAGAACATGTCT	2	1	4	D1	-	dELS
chr4	52626700	52626724	chr4:52626700-52626724	0	GAGTAAGTTTCCAAAGAGCTTTTTT	1	2	5	AA2	-	.
chr4	52627751	52627772	chr4:52627751-52627772	0	AAGCATGTTTCTAACCCAGTTT	2	2	2	BD1	-	.
chr4	52628283	52628313	chr4:52628283-52628313	0	AGTCCAGCTCACCATATTAGAAAACTAGTTA	1	3	11	BCD1	-	.
chr4	52629854	52629879	chr4:52629854-52629879	0	TGACTTGCCCAAGATCACACAAGCTA	1	3	6	CCD2	1.0	.
chr4	52633136	52633161	chr4:52633136-52633161	0	GAACTAGTTGAAATGGCCACTTGTCC	1	3	6	CCD2	-	.
chr4	52635689	52635708	chr4:52635689-52635708	0	AAACATGCTTCAGCATCTCC	3	2	0	AC1	1.0	.
chr4	52637009	52637028	chr4:52637009-52637028	0	CATGTTGCTCAGGCTAGTCT	2	3	0	ACD1	-	.
chr4	52641344	52641363	chr4:52641344-52641363	5	GGACAAGTTCCAACAAGACT	3	2	0	CD	-	dELS
chr4	52641504	52641529	chr4:52641504-52641529	1	AAGCAATTTACAAGGAAAACAAGTTA	1	3	6	ACC2	-	dELS
chr4	52644665	52644690	chr4:52644665-52644690	0	AAAATTGTCTTCCACAAAACCTGTCC	1	2	6	AB2	-	.
chr4	52647018	52647042	chr4:52647018-52647042	0	AAAGTTGTTCCTTACAGCCTTGTTT	1	2	5	AD2	1.0	dELS
chr4	52647062	52647081	chr4:52647062-52647081	0	AAACTACCTACAACATGTCC	3	3	0	ACC2	-	dELS
chr4	52651807	52651836	chr4:52651807-52651836	0	GAACAAGGCCTTGCTGGCACAGGCAGGTCT	1	2	10	BD2	1.0	.
chr4	52652652	52652672	chr4:52652652-52652672	0	AAGCATGTTTAAAACATGAAA	2	3	1	CDD3	-	.
chr4	52654370	52654401	chr4:52654370-52654401	0	GGACATATTTTTTAATAATTAAAAAGTTGTTT	1	2	12	AA2	2.0	.
chr4	52655761	52655781	chr4:52655761-52655781	0	TGCCTTGCCCTGAGCAAGTTC	1	2	1	CD	1.0	pELS,CTCF-bound
chr4	52656694	52656722	chr4:52656694-52656722	0	AGGAAAGTCTAAGACCGGACAACTTGTTC	1	2	9	AC2	-	.
chr4	52657400	52657422	chr4:52657400-52657422	0	TGGCTTCCTCTAGGGGCATGCTA	1	3	3	ACC2	-	pELS
chr4	52657992	52658014	chr4:52657992-52658014	0	GGGCTTCTCCATCAAGCTTCCTT	1	2	3	AA2	-	pELS,CTCF-bound
chr4	52660103	52660135	chr4:52660103-52660135	0	AAACTTTTCCATATCTTCAAGGCAGGCATACCC	1	2	13	AA2	-	pELS,CTCF-bound
chr4	52661431	52661450	chr4:52661431-52661450	0	GAACATGGCAGAGCTTGTCA	3	3	0	CCD2	-	.
chr4	52665904	52665923	chr4:52665904-52665923	0	CAGCCTGCCTGGACTAGCTA	3	3	0	BCC1	1.0	CTCF-only,CTCF-bound
chr4	52671916	52671938	chr4:52671916-52671938	0	AGACTAGCCTGGCCAACATGGTG	1	3	3	CCD1	-	.
chr4	52673683	52673710	chr4:52673683-52673710	0	GGGCTTGCTTCTAGTTTGAGACTATTAC	1	2	8	AD4	1.0	.
chr4	52675294	52675318	chr4:52675294-52675318	0	AATCCAGTCCCAACAGAACATGTTA	1	3	5	BCD1	-	.
chr4	52675457	52675482	chr4:52675457-52675482	0	GGGCTAGCTCCATAATGCAATAGCTT	1	2	6	AD1	1.0	.
chr4	52678338	52678368	chr4:52678338-52678368	0	AAACCTGTCCCATCATTATTGGAGGTTGTTT	1	2	11	AB2	1.0	.
chr4	52681227	52681246	chr4:52681227-52681246	0	AGACTAGCCTGGACAACATA	2	3	0	ACD2	-	.
chr4	52681709	52681729	chr4:52681709-52681729	0	AAAAAAGTCCAAGGCATATCC	1	2	1	AA2	3.0	.
chr4	52683044	52683072	chr4:52683044-52683072	0	AGAATAGCCCAGAAGTTCAAGACCAGCTT	1	2	9	AB2	-	.
chr4	52683382	52683404	chr4:52683382-52683404	0	GGGCAAATATTAGAAGCTAGTTC	1	2	3	AD1	-	.
chr4	52685279	52685298	chr4:52685279-52685298	0	TGACAAGTCTAAACTTTTTT	2	2	0	AC2	-	.
chr4	52685946	52685965	chr4:52685946-52685965	0	GGAAATACCTAAACTAGTTT	2	2	0	AA1	-	.
chr4	52686044	52686073	chr4:52686044-52686073	0	AAACTTTTTTAGAAGCTTCTAAATAAGTTT	1	2	10	AA2	-	.
chr4	52686108	52686128	chr4:52686108-52686128	0	AGGATTGTCTAAAACAATTTC	1	2	1	AA2	-	.
chr4	52689177	52689204	chr4:52689177-52689204	0	GTAAATGCTTAGTAAATAAGACTAGTTT	1	2	8	AD4	-	.
chr4	52689331	52689357	chr4:52689331-52689357	0	TAAATAGCTTGAGATAATAGCTAGCTT	1	3	7	ACC1	1.0	.
chr4	52690767	52690796	chr4:52690767-52690796	0	AGACATGCTCCACCACACCTGAATAATTTT	2	2	10	AA1	-	.
chr4	52692291	52692312	chr4:52692291-52692312	0	GGACTAGTTCCCAAACAGGCTG	1	2	2	BC3	1.0	.
chr4	52692726	52692748	chr4:52692726-52692748	0	AAGCAACTTTGAAAAACATATTT	1	2	3	AA2	1.0	.
chr4	52693421	52693447	chr4:52693421-52693447	0	GGGAATTTTTTATCATCAGACTTGCCT	2	2	7	AA1	1.0	.
chr4	52693973	52693996	chr4:52693973-52693996	0	AAGCAAGTTCTCAGAGACAACTGA	1	3	4	ACD2	1.0	.
chr4	52698060	52698085	chr4:52698060-52698085	0	ACAGATGCTTTTCGAAAGACATGCTG	1	3	6	ACD1	2.0	.
chr4	52698266	52698296	chr4:52698266-52698296	0	AGACTTGTTCATTCACTGCTGAAAGCAGTTT	1	2	11	AB1	-	dELS,CTCF-bound
chr4	52701259	52701290	chr4:52701259-52701290	0	AAATATGTTTTCTTTTGTAACAGGACATGTTA	1	2	12	AC2	-	.
chr4	52701312	52701335	chr4:52701312-52701335	0	AGGCTTGACGGGAATGGCATGTTT	1	3	4	CCD2	-	dELS,CTCF-bound
chr4	52703134	52703157	chr4:52703134-52703157	0	AGGCATTTTGTTCCTGACTAGCCC	1	3	4	ACC2	1.0	.
chr4	52711593	52711624	chr4:52711593-52711624	0	TGGCTAGCTGCTCTGTGACTTTGGGCAAGTTA	1	3	12	CCC	-	.
chr4	52711939	52711962	chr4:52711939-52711962	0	GAGCTTGTTGAACAAGACATGGTC	1	2	4	CD	2.0	pELS
chr4	52712182	52712208	chr4:52712182-52712208	0	AAGGATGCTCCGCGCGCAGACATGGCT	1	2	7	AD3	2.0	.
chr4	52713872	52713894	chr4:52713872-52713894	1	TAGCAAGGTCACCAGACTTGCTA	1	3	3	CCD2	1.0	pELS,CTCF-bound
chr4	52714100	52714130	chr4:52714100-52714130	0	GGAGAAGCCTGGCAGGTTAATAAACTTACTT	1	2	11	AA2	1.0	pELS
chr4	52718164	52718191	chr4:52718164-52718191	0	AGACCAGCCTGAGCAACAAAGCAAGACC	1	2	8	BD3	-	.
chr4	52726975	52726996	chr4:52726975-52726996	0	GAGCTTGCCTTCAGACTTGCAA	1	2	2	CD	2.0	.
chr4	52729788	52729812	chr4:52729788-52729812	0	ATGCATGCTTCTGCAAGACTAGGTT	1	2	5	DD3	1.0	dELS
chr4	52730849	52730871	chr4:52730849-52730871	0	TAACTAGTTGGGAAAGGATGTTC	1	3	3	ACC2	-	.
chr4	52731639	52731660	chr4:52731639-52731660	0	AGCCAAGTTTGAGAACTAGTGC	1	2	2	DD3	-	.
chr4	52732994	52733014	chr4:52732994-52733014	0	AAACAAGTCTGAAGCTTGAGA	1	3	1	CDD3	-	.
chr4	52737316	52737348	chr4:52737316-52737348	0	AGACAGGTTTCACTGTGTTAGCCAGGATTGTCT	1	2	13	AB2	1.0	.
chr4	52740193	52740223	chr4:52740193-52740223	0	AGGCATGTCAAAAGGAAACAGGAACAAATTT	1	2	11	AC2	-	.
chr4	52740554	52740576	chr4:52740554-52740576	0	AAACTATTTTCTATAACTTGTCA	1	3	3	ACC2	-	.
chr4	52744060	52744090	chr4:52744060-52744090	0	GAACCAGTCTCCCACTTTTGCAAATATGCCT	1	2	11	AB2	-	.
chr4	52744345	52744364	chr4:52744345-52744364	0	GGAAATGTTTAGAATTGCCT	1	2	0	AA2	-	.
chr4	52744636	52744657	chr4:52744636-52744657	0	AGAGTTGTTCACAGACAAGGTC	1	2	2	AD3	-	.
chr4	52745321	52745352	chr4:52745321-52745352	0	GTGCTTGCACTGGCAGGAACAAAAACTAGTTC	1	2	12	DD1	1.0	.
chr4	52745532	52745556	chr4:52745532-52745556	0	AGGCTAGATTAAAACAAGCAAACTC	1	2	5	AD2	1.0	.
chr4	52745633	52745652	chr4:52745633-52745652	0	GAAGATGTTTCAGCTAGTTG	4	3	0	ACC1	-	.
chr4	52747278	52747303	chr4:52747278-52747303	0	AGACTACCTTTCTTAGGGACTAGCCA	1	2	6	AC2	-	.
chr4	52747333	52747361	chr4:52747333-52747361	0	GAGCATGTCTTTGATATACAAACTAATCA	1	2	9	AC3	-	.
chr4	52750123	52750149	chr4:52750123-52750149	0	CGGCTAGCTGGAATTACAGGCATGCAC	1	3	7	CCD1	1.0	.
chr4	52751087	52751114	chr4:52751087-52751114	0	AAACTTGTTACCGCGCCGGGACCTGCCC	1	2	8	BC2	1.0	PLS,CTCF-bound
chr4	52751800	52751824	chr4:52751800-52751824	0	AGGCGAGCCTGCACGAAGCATCCTT	2	2	5	AB3	-	.
chr4	52754173	52754198	chr4:52754173-52754198	0	CAGCATGTGTTCAGGCCAGCATGTTC	1	3	6	CCD2	1.0	.
chr4	52754412	52754436	chr4:52754412-52754436	0	AGACCAGCCTGAGAAAAATTAGCCT	1	2	5	AB2	1.0	.
chr4	52756110	52756131	chr4:52756110-52756131	0	TGGCAAGCCTGTTGAGAAGTTT	1	3	2	ACC2	-	.
chr4	52759708	52759729	chr4:52759708-52759729	0	GAATAAGTCCTAGAACAAGACC	1	2	2	AD3	-	.
chr4	52760026	52760056	chr4:52760026-52760056	0	TAACAAGCTCTGATTATTAAAAAGCATGTAC	1	2	11	CD	1.0	.
chr4	52760063	52760084	chr4:52760063-52760084	0	AGACAAGTTGAGGGAAAAGCCT	1	2	2	AC2	-	.
chr4	52760363	52760388	chr4:52760363-52760388	0	AACGAAGTCTATTTAAAAACTTGTTT	1	2	6	AD4	-	.
chr4	52764411	52764438	chr4:52764411-52764438	0	AAGCAAGTTTAGAGAATTATGAATGTTT	2	2	8	AD1	1.0	.
chr4	52773098	52773126	chr4:52773098-52773126	0	GAACATCCTCCTTTAGCTCGGAGAAGTTT	1	2	9	AA2	2.0	.
chr4	52775132	52775164	chr4:52775132-52775164	0	AGACCAGCCTGGCCAACATGGTGAAACCTGTCT	1	2	13	BB2	-	.
chr4	52779383	52779406	chr4:52779383-52779406	0	TGGCATGTGCCCATAAGCAAGTCA	1	3	4	CCD2	-	.
chr4	52783303	52783327	chr4:52783303-52783327	1	CAGCTAGCTACTGTCATACTTGTTT	1	3	5	CCD2	1.0	.
chr4	52783837	52783865	chr4:52783837-52783865	0	AAACAAATTTACAAGAAAAAAACAACCCC	1	2	9	AA2	1.0	.
chr4	52785722	52785744	chr4:52785722-52785744	0	TTGGATGTCTAATAGACAAGCTC	1	3	3	ACD1	1.0	.
chr4	52789271	52789293	chr4:52789271-52789293	0	TGGCTAGTTTTCCCAGCATACCC	1	3	3	ACC1	2.0	pELS
chr4	52793857	52793883	chr4:52793857-52793883	0	AGACTAGACCAAGAAGAAGACAACTTC	1	2	7	AD2	-	.
chr4	52794469	52794490	chr4:52794469-52794490	0	AAACAACCTTCAAAGTATGTCT	1	2	2	AA2	1.0	.
chr4	52797009	52797035	chr4:52797009-52797035	0	AAATTAGTTTGGGAAGGGAACAACTCC	1	2	7	AA2	-	.
chr4	52798643	52798666	chr4:52798643-52798666	0	GGCCCAGTCTTTAAAAGCAAGTCC	1	2	4	BD4	-	.
chr4	52799627	52799658	chr4:52799627-52799658	0	AAGCATGTCTATGAATCTTCTGAGACCATCTC	2	2	12	AB1	-	.
chr4	52807382	52807405	chr4:52807382-52807405	0	AAACATATTAAAAAAAGCTTGTCA	1	3	4	ACC2	-	.
chr4	52808936	52808964	chr4:52808936-52808964	0	AAACAATTCCGACAAAGAAGAAAAAGTTT	1	2	9	AA2	1.0	.
chr4	52809128	52809155	chr4:52809128-52809155	0	AGGCAAGTCAAAGGAGAAAGAATAGCCT	1	2	8	AC2	-	.
chr4	52810693	52810715	chr4:52810693-52810715	0	AGACAAGCCTGGCCAACATGATG	1	3	3	CCD1	-	.
chr4	52816913	52816936	chr4:52816913-52816936	0	AGGCTTGCTTAGGTAAACAAAGCA	1	3	4	ACD2	-	.
chr4	52821614	52821646	chr4:52821614-52821646	0	AAACAAATTTACAAGAAAAAAACAAACAACCCC	1	2	13	AA2	-	.
chr4	52822535	52822557	chr4:52822535-52822557	0	AAATTTGCTTCCCAAGCATGACT	1	2	3	AD3	2.0	.
chr4	52825726	52825747	chr4:52825726-52825747	1	TGACTACCTTCTGGGCATGTCC	1	2	2	AC1	-	dELS,CTCF-bound
chr4	52829894	52829920	chr4:52829894-52829920	0	TAGCTTGCCCTGGGGTCCTACATGCCT	1	3	7	CCD2	2.0	.
chr4	52830565	52830593	chr4:52830565-52830593	0	TGACTTGCCTGAGGTCACAAAGCTTGTTG	1	2	9	CC	-	.
chr4	52831308	52831336	chr4:52831308-52831336	0	GAACATGATCCCAGAAGCAGAGAAAGCTC	1	2	9	AD2	-	.
chr4	52832027	52832047	chr4:52832027-52832047	0	CAGCATGTCTAAAACTACTTC	1	2	1	AC2	-	.
chr4	52835244	52835268	chr4:52835244-52835268	0	AGGCAAGATCAATAAGGAAAAGTCT	1	2	5	AD2	2.0	dELS,CTCF-bound
chr4	52835275	52835303	chr4:52835275-52835303	0	GAAAAAGTCTCATCAGGATGAATAAGCCC	1	2	9	AA2	-	dELS,CTCF-bound
chr4	52837873	52837892	chr4:52837873-52837892	9	TCACTTGCCCCAACTTGCCC	3	3	0	CCD1	1.0	dELS
chr4	52840594	52840621	chr4:52840594-52840621	0	AAACATATTTACAATAAAAAGATTGTTC	1	2	8	AA2	-	dELS
chr4	52841972	52842001	chr4:52841972-52842001	0	AGGCTTGTTTTGACTTCTGCGAGCTTTCTT	1	1	10	A1	-	dELS
chr4	52845433	52845455	chr4:52845433-52845455	0	AAGGAAGCCCTATGAGCTATTTT	1	2	3	AA2	-	.
chr4	52848307	52848326	chr4:52848307-52848326	0	GGACATGCTTTGACTTCTTT	3	2	0	AC1	1.0	.
chr4	52848363	52848387	chr4:52848363-52848387	0	TAGCTTGCCTTTTCCTAACATGCAT	1	3	5	CCD1	-	.
chr4	52848494	52848515	chr4:52848494-52848515	0	ATTCTAGCTTCTGAACAAGTTC	1	2	2	DD4	-	.
chr4	52852213	52852233	chr4:52852213-52852233	0	GAGCATCCTGAGAGCTTGCCT	1	2	1	AC1	3.0	.
chr4	52852569	52852589	chr4:52852569-52852589	0	ATACAAGCTTGAACCAAGCCT	1	2	1	DD2	-	dELS
chr4	52856203	52856222	chr4:52856203-52856222	0	AGACTAGGTTGGACAATCTC	2	2	0	AD2	-	.
chr4	52857094	52857121	chr4:52857094-52857121	0	GGGTAAGTCTGCATTTTCAGGCATGGTT	1	2	8	AD3	-	.
chr4	52858843	52858864	chr4:52858843-52858864	0	AGGCAACTTCTGGAGCTTTTCT	1	2	2	AA2	1.0	.
chr4	52859932	52859951	chr4:52859932-52859951	0	GAGAGAGCCTGAGCTAGTCC	3	2	0	AB4	3.0	.
chr4	52864476	52864501	chr4:52864476-52864501	0	AGGTAATCTCTATACTAGACAAGTTC	1	2	6	AA1	-	dELS,CTCF-bound
chr4	52865751	52865770	chr4:52865751-52865770	0	GAGGAGGTTTAAGCAAGCCC	3	2	0	AB1	1.0	.
chr4	52866484	52866507	chr4:52866484-52866507	0	GAGCATGCTCAGTTGGGCGTGTGT	2	2	4	BD1	-	.
chr4	52867033	52867054	chr4:52867033-52867054	0	GAACAAGATCAGTAACTTGTCA	1	3	2	CCD2	-	.
chr4	52868521	52868553	chr4:52868521-52868553	0	GGACTTGTCTATTTATAGTTCTGGAACACATTT	1	2	13	AB4	-	dELS,CTCF-bound
chr4	52869750	52869773	chr4:52869750-52869773	0	GAACAAGTTTGTAGGCACATCCCT	2	2	4	AD1	-	dELS
chr4	52869874	52869906	chr4:52869874-52869906	0	GGAGTGGCCCAGGATGAATTAGAGAGCTTGTCT	1	2	13	AB1	-	dELS
chr4	52873571	52873598	chr4:52873571-52873598	0	AAGCATGTCTAACTTCTCGAGCAACTTC	2	1	8	A1	1.0	dELS,CTCF-bound
chr4	52878476	52878502	chr4:52878476-52878502	0	AAGTATGTTTGCATCTTAGGCATCTTT	1	2	7	AA2	1.0	.
chr4	52879631	52879663	chr4:52879631-52879663	0	GGGGATGTTCGGTCTTTGTTCTCAGGCCTGCCC	1	2	13	AB2	3.0	.
chr4	52881129	52881158	chr4:52881129-52881158	0	AAACATGTCCCTTTTAGAGCAGAGCAGTCT	2	2	10	AB1	2.0	.
chr4	52883623	52883645	chr4:52883623-52883645	0	TAACATGTCTGTCAGGCTATTAC	1	3	3	ACD2	-	dELS
chr4	52886497	52886526	chr4:52886497-52886526	0	GGGCATGCCTGCCTAGCCACAGGCTAAGCC	1	2	10	AD4	-	.
chr4	52887253	52887272	chr4:52887253-52887272	0	TAACTTCTTCAAGCTAGCCT	2	2	0	AC1	-	.
chr4	52887611	52887643	chr4:52887611-52887643	0	GAGCATGCATGGAGTCCTTGCAGGAAAAAGTCT	1	2	13	AD2	1.0	.
chr4	52891906	52891927	chr4:52891906-52891927	0	CAACTTGCTCCATGACAAGCTG	1	3	2	CCC	1.0	.
chr4	52892097	52892119	chr4:52892097-52892119	0	CAACAAGTCTGAAGTGCAAGTTT	1	2	3	CD	1.0	.
chr4	52892639	52892671	chr4:52892639-52892671	0	AAGCTTTCTCTGACTCCCTGACTGAGCTACTCC	1	2	13	AA2	-	.
chr4	52893270	52893289	chr4:52893270-52893289	0	TATGTTGCCCAAGCTAGTTT	2	3	0	ACD1	1.0	.
chr4	52893399	52893425	chr4:52893399-52893425	0	GGACTAGATGACCTCCAAGGCATGTTC	1	2	7	CD	-	.
chr4	52894185	52894211	chr4:52894185-52894211	0	AAAATTGTTTTCCAATTAAGCATGGCC	1	2	7	AD3	1.0	.
chr4	52894347	52894374	chr4:52894347-52894374	0	AATCATGTCCTTTAGTCAAAACAAGCTG	1	2	8	CD	-	.
chr4	52894855	52894879	chr4:52894855-52894879	0	GAGCAAACTTGGGAGAGGAAAGTTC	1	2	5	AA2	-	.
chr4	52900093	52900121	chr4:52900093-52900121	0	GAACTTCCTCCTTTAGCTCGGAGTAGTTT	1	2	9	AA2	2.0	.
chr4	52905707	52905733	chr4:52905707-52905733	0	AAACATCTTCCTAGGTGGAACCTGCTT	1	2	7	AB2	1.0	.
chr4	52906319	52906351	chr4:52906319-52906351	0	AGCCATGCCTGTGAATGAAAGAAAAGAATGCTC	1	2	13	AD2	-	.
chr4	52907561	52907593	chr4:52907561-52907593	0	CAACTTGCTTCAACAATGGCTTATAAGATGCCT	1	3	13	ACC2	1.0	.
chr4	52907674	52907705	chr4:52907674-52907705	0	AAGCAAGTTTATTTTGATACTGAGCAATGCCT	2	2	12	AD1	1.0	.
chr4	52908044	52908064	chr4:52908044-52908064	0	AACCAAGCTTAAAGCAATCCC	1	2	1	AD3	-	dELS
chr4	52913503	52913527	chr4:52913503-52913527	0	TGTCTAGTTTCAGGAAAACAAGCTT	1	2	5	CD	-	.
chr4	52914514	52914540	chr4:52914514-52914540	0	GGACTACTCCAAGGAAGAAAAATGCCT	1	2	7	AA2	-	dELS
chr4	52916073	52916092	chr4:52916073-52916092	0	ATGCATGCCAAGGCAAGCCA	4	3	0	CCD1	-	dELS,CTCF-bound
chr4	52919313	52919332	chr4:52919313-52919332	0	TCACTAGTTCTAGCATGTCT	4	3	0	CCD1	-	.
chr4	52921147	52921170	chr4:52921147-52921170	0	AGACATTTCACAGAAAGCAAGCTC	1	2	4	AC1	-	.
chr4	52921832	52921859	chr4:52921832-52921859	0	GGGCTTTCTCTGATGTAGAAGCATGTTT	1	1	8	A2	-	.
chr4	52922958	52922978	chr4:52922958-52922978	0	GAGGTAGATTCAAACAAGCTT	1	2	1	AD1	1.0	.
chr4	52923522	52923546	chr4:52923522-52923546	0	GGTCAAGCTCAGTGAGAAAATGCCT	1	2	5	AD2	-	.
chr4	52923678	52923708	chr4:52923678-52923708	0	GAAAATGTGTAGTTTTATGGGGAGCATGTCT	2	2	11	AD1	-	.
chr4	52923728	52923754	chr4:52923728-52923754	0	AAAAGAGTTCATAACCAAGGCAAGTTT	1	2	7	AB4	-	.
chr4	52926206	52926227	chr4:52926206-52926227	0	GAAACAGTCTTGAAGCTTGCTG	1	3	2	ABC1	-	.
chr4	52926625	52926657	chr4:52926625-52926657	0	AGGCTATTTTCTCATCTGGTCTAAGACTGGTCT	1	2	13	AB2	-	.
chr4	52929618	52929645	chr4:52929618-52929645	0	GAACTTGCACAGTCTTAAAGGCAAGTTT	1	1	8	D2	-	.
chr4	52931098	52931123	chr4:52931098-52931123	0	AGCCAAGTTCTCAAACAGGCATATCT	1	2	6	AD3	-	.
chr4	52931188	52931216	chr4:52931188-52931216	0	AAACTTGCCATTTTCACTATAATAAGTCC	1	3	9	ACC2	-	.
chr4	52932916	52932942	chr4:52932916-52932942	0	GAATTAGTGTGTAGGTTAGGCATGCTT	2	2	7	AD1	-	dELS
chr4	52933089	52933112	chr4:52933089-52933112	0	AGGGAAGCTTACAGAAAGATGTCT	1	2	4	AA2	1.0	.
chr4	52933903	52933923	chr4:52933903-52933923	0	AAGCAAGTCTGAAGCTAAGTG	1	3	1	ACD2	-	.
chr4	52933962	52933989	chr4:52933962-52933989	0	GGTCTTGCCAGATGTTGGTGACATGCCT	1	3	8	CCD1	-	.
chr4	52935371	52935397	chr4:52935371-52935397	0	AAGCAATTCCACCTTGAAAGCTAATCT	1	2	7	AA2	1.0	.
chr4	52935768	52935793	chr4:52935768-52935793	0	AGACCTGCCCAATGCAAAACAAATTC	1	2	6	AB3	1.0	.
chr4	52940285	52940314	chr4:52940285-52940314	0	GGGCTTGTTCCGACTACACTCAGCATGTAT	1	2	10	CD	-	.
chr4	52940854	52940882	chr4:52940854-52940882	0	GAGCATGTTCTTTAGGGGAGGACTGGTTA	1	2	9	BC3	-	.
chr4	52940891	52940921	chr4:52940891-52940921	0	GGGCACGCTCTTTCCACTGTTAGAAATGCCC	1	2	11	AB2	1.0	.
chr4	52942871	52942894	chr4:52942871-52942894	0	GGATTTGCCTATATAGGAAAGCTT	1	2	4	AA2	1.0	.
chr4	52945021	52945048	chr4:52945021-52945048	0	AGACATATTAAGTGGAAGAAGCAAGCTG	1	3	8	ACC2	-	.
chr4	52946900	52946923	chr4:52946900-52946923	0	GGGCATGTCAACCTCAGCAGGCTC	1	3	4	BCC1	-	pELS
chr4	52949234	52949253	chr4:52949234-52949253	0	AAACATGTCTGAGCATTTTT	4	1	0	A1	2.0	.
chr4	52950458	52950477	chr4:52950458-52950477	1	GAGAATGCTCAGACATGTTT	4	1	0	A1	1.0	dELS
chr4	52953395	52953421	chr4:52953395-52953421	0	TACTATGTCTACAAGATAGACAAGTTC	1	3	7	ACD1	-	.
chr4	52953481	52953504	chr4:52953481-52953504	0	AAACAAGCTCAGGGAGGTTAGATC	1	2	4	AD1	-	.
chr4	52954271	52954296	chr4:52954271-52954296	0	AAGCAGGCCCCATACCAGGCCAGTCT	1	2	6	BB2	-	.
chr4	52961484	52961507	chr4:52961484-52961507	0	AAGCTAGCTTGAGTTGATTAGCTG	1	3	4	ACC2	-	.
chr4	52962175	52962203	chr4:52962175-52962203	0	AGACAAGCTTTGAGGTCCCAGCCAATTCT	1	2	9	AD1	-	dELS
chr4	52962763	52962789	chr4:52962763-52962789	0	AAACCTGCCTTAGCCCCAGACTGGCTC	1	2	7	BB2	-	.
chr4	52967182	52967203	chr4:52967182-52967203	0	AAACAACCTCAAGGGCATGTTG	1	2	2	AC2	1.0	.
chr4	52967289	52967318	chr4:52967289-52967318	0	CAGCTTGCCTCTAGTTCTGGGACCTTGCCC	1	2	10	CD	-	.
chr4	52967767	52967786	chr4:52967767-52967786	0	AGCCATGCCTGAGCTTGTGA	2	3	0	CDD1	2.0	.
chr4	52968382	52968401	chr4:52968382-52968401	2	GAGCAAGTCAGAACATGCAG	4	3	0	CCD1	1.0	.
chr4	52971209	52971237	chr4:52971209-52971237	0	AAACTACTCCGAGCAAAAGGAGGAAGTTT	1	2	9	AA2	2.0	.
chr4	52975310	52975342	chr4:52975310-52975342	0	AAACAAATTTATAAGAAAAAAACAAACAACCCC	1	2	13	AA2	-	.
chr4	52978634	52978666	chr4:52978634-52978666	0	TTAGTTGTTTTGGAAAAATAAAGAGGCATGTTT	1	3	13	ACD1	1.0	.
chr4	52978741	52978764	chr4:52978741-52978764	0	ATGTATGCTTTACAGAGCAAGCCC	1	2	4	AD4	2.0	.
chr4	52979301	52979321	chr4:52979301-52979321	0	GAGGGTGCTCTGAGCTTGTCT	1	2	1	AB4	-	.
chr4	52982299	52982324	chr4:52982299-52982324	0	GATGTAGTTTGTACACGGGCTAGTTT	1	2	6	AD4	2.0	.
chr4	52982694	52982725	chr4:52982694-52982725	0	GAATATGCCTGATACTGTTTTGAAGCATGTTG	1	2	12	AC2	1.0	dELS,CTCF-bound
chr4	52983948	52983975	chr4:52983948-52983975	0	AAACATTTCTTTTCTGAAGAGAAAGCCT	1	2	8	AA2	-	.
chr4	52984617	52984648	chr4:52984617-52984648	0	CTGCCTGTTCACCATGAATCCTAAACAAGTCT	1	3	12	BCD1	-	.
chr4	52990242	52990267	chr4:52990242-52990267	0	AAACATGTTTCTAATGAGACAAAGCT	1	2	6	AD4	-	.
chr4	52991111	52991136	chr4:52991111-52991136	0	GATCTGGCCTGCAGGGAAGCTTGTTT	1	2	6	BD1	1.0	.
chr4	52991532	52991556	chr4:52991532-52991556	0	GGGCTTGGCCTTGGGGGACAAGACT	1	2	5	DD2	-	.
chr4	52994175	52994203	chr4:52994175-52994203	0	GAGGGAGCTCAAGCATTCTGGGCAAGTCC	1	2	9	AB4	-	.
chr4	52997449	52997472	chr4:52997449-52997472	0	GAGCACGTGCAGAAAGACAAGCCT	1	2	4	BD1	1.0	dELS
chr4	53005354	53005374	chr4:53005354-53005374	0	AGGAAAGCCCCTGGCTTGCCT	1	2	1	AC2	-	.
chr4	53005740	53005771	chr4:53005740-53005771	0	TTATATGCTCTTATCCTGACTGAAGCATGCTT	1	3	12	ACD1	1.0	.
chr4	53005899	53005920	chr4:53005899-53005920	0	GAACTTGCCCTTTAATAAGCCC	1	2	2	AC1	1.0	.
chr4	53006503	53006534	chr4:53006503-53006534	0	GGATAAACTCCAGTCCAAGAATAAACATGCCT	2	2	12	AA1	2.0	.
chr4	53006654	53006680	chr4:53006654-53006680	0	AGGCAAGCTTAAAATATAGACTGTCCT	1	2	7	AB4	-	.
chr4	53009063	53009086	chr4:53009063-53009086	0	CAACTACCTTTGACGAACTTGCCA	1	3	4	ACC2	4.0	.
chr4	53009373	53009399	chr4:53009373-53009399	0	AAATAAGTTTTCCTTAAGAACAACCTT	1	2	7	AA2	1.0	.
chr4	53009810	53009836	chr4:53009810-53009836	0	AAGCTATCTTTCTGGAGGAACAAGTTT	1	1	7	A2	-	dELS
chr4	53010020	53010052	chr4:53010020-53010052	0	GGGCTTGTTTCATTTCCTCTCTGAGATTAGATT	1	2	13	AD1	-	dELS,CTCF-bound
chr4	53010557	53010581	chr4:53010557-53010581	0	GGGCAAGCTGCCTTTAAACTAGACC	1	2	5	CD	-	dELS,CTCF-bound
chr4	53011510	53011530	chr4:53011510-53011530	0	AAACAAGCCAGAAACAATTTC	1	2	1	AC2	-	dELS,CTCF-bound
chr4	53015491	53015518	chr4:53015491-53015518	0	GGGCAAGCTTCCCAGGAGAAGCAAAATC	1	2	8	AD4	-	.
chr4	53017348	53017372	chr4:53017348-53017372	0	AAACAAGTTAAATGAAAACTTACTG	1	3	5	ACC1	-	dELS
chr4	53020581	53020605	chr4:53020581-53020605	0	AAACAAGTTATCCTGTGAGATGCTT	1	3	5	ACC2	1.0	dELS
chr4	53021728	53021760	chr4:53021728-53021760	0	AAGCATTTCTGAACTTTTTGACTAGACTTTTTT	1	2	13	AA2	1.0	.
chr4	53022555	53022578	chr4:53022555-53022578	0	AGAATAGTCTAAGAGAGAAAGTTT	1	2	4	AA2	2.0	.
chr4	53022629	53022649	chr4:53022629-53022649	0	TGGCAAGTTTTAAACTTTCTC	1	2	1	AC2	-	dELS
chr4	53023147	53023173	chr4:53023147-53023173	0	AAACTAGACTCCAGGGAGGAAAAGTCC	1	2	7	AD2	-	.
chr4	53023954	53023979	chr4:53023954-53023979	0	AGGGAAGCCCTACTGATGACAAGCCA	1	3	6	ACC1	1.0	.
chr4	53024324	53024345	chr4:53024324-53024345	0	AGGCTTTTCATCCAGCTTGTCC	1	3	2	ACC2	-	.
chr4	53025339	53025370	chr4:53025339-53025370	0	AAACATTCTTGTTAATCTATGAGAACATCTTT	1	2	12	AA2	-	.
chr4	53027076	53027101	chr4:53027076-53027101	0	AGACCTGTCTTTTGTTGAGCTAGCCT	1	1	6	B1	1.0	.
chr4	53028977	53028999	chr4:53028977-53028999	0	TAGCTTGCTTTGAAATCTTGCTG	1	3	3	CCD2	-	.
chr4	53029050	53029078	chr4:53029050-53029078	0	AGGCAAGCTTTTAGTAACAAAAATAATTC	1	2	9	AA1	-	.
chr4	53031472	53031500	chr4:53031472-53031500	0	AAACTCCTCTTAGCTAAAGGAGCATGTTC	2	2	9	AB1	-	.
chr4	53035016	53035044	chr4:53035016-53035044	0	AGACAATTCTGGGCAAGAAGAACAAACCT	1	2	9	AA2	-	.
chr4	53037767	53037794	chr4:53037767-53037794	0	GAAGTTGTCTTTTCATAGAAAAATGTCT	1	2	8	AA2	-	.
chr4	53038207	53038232	chr4:53038207-53038232	0	ATACAAGTCTAGAAGAAGTCATGTTT	1	2	6	DD2	-	.
chr4	53038900	53038920	chr4:53038900-53038920	0	AGGCTAGTCTTGAACTTTTGG	1	3	1	ACD2	1.0	.
chr4	53041959	53041984	chr4:53041959-53041984	0	AGACAAGCTGAGGGACAAATAAGCTA	1	3	6	ACC2	1.0	.
chr4	53043985	53044010	chr4:53043985-53044010	0	AAACTCTTTCAAGAAAGAACTTGCCT	1	2	6	AB1	1.0	dELS,CTCF-bound
chr4	53046414	53046433	chr4:53046414-53046433	0	TATGTTGCCCAGGCTAGTCT	2	3	0	ACD1	2.0	.
chr4	53049153	53049179	chr4:53049153-53049179	0	GGACATTTTCTTGCTGGAAACAAATTT	1	2	7	AA2	-	.
chr4	53053021	53053046	chr4:53053021-53053046	0	AGACTAGCCTGTTCACCAACATGGTG	1	3	6	CCD1	1.0	.
chr4	53055476	53055497	chr4:53055476-53055497	0	AAAGTTGCCTAAAAACAGGCCC	1	2	2	AB3	-	.
chr4	53056982	53057004	chr4:53056982-53057004	0	AAACTAGCCTGGCCAACATGGTG	1	3	3	CCD1	1.0	.
chr4	53059352	53059384	chr4:53059352-53059384	0	CAACTTGCCTCATTCAATCTTCAAAGCAACCAT	1	3	13	ACD2	1.0	.
chr4	53059918	53059941	chr4:53059918-53059941	0	TAACTAGATACATAAAGCAAGTTC	1	3	4	CCD2	-	.
chr4	53060408	53060438	chr4:53060408-53060438	0	AGAAATGTCCTCAAGAGGTTGAAAGATGCTT	1	2	11	AA2	1.0	.
chr4	53061355	53061376	chr4:53061355-53061376	0	AGAGAAGTTCAATAACTTGTCC	1	2	2	AC2	-	.
chr4	53064775	53064796	chr4:53064775-53064796	0	GGACAAGTTTCTTAACTTACTT	1	2	2	AC1	-	.
chr4	53066988	53067009	chr4:53066988-53067009	0	GGGCATGCACTTATGCTTGTTT	2	2	2	DD2	-	.
chr4	53070177	53070201	chr4:53070177-53070201	0	TAAAATGTCTAAAAACAGCTTGCTT	1	3	5	ACC1	-	.
chr4	53072617	53072636	chr4:53072617-53072636	0	CACCTAGTCCTAACTAGTTT	3	3	0	CCD1	-	.
chr4	53075259	53075279	chr4:53075259-53075279	0	GAAAATATTTAGGGCTTGCTC	2	2	1	AA1	-	.
chr4	53075914	53075938	chr4:53075914-53075938	0	AGACTTGCTAGACACAGGGTTGCCA	1	3	5	ACC2	-	.
chr4	53078063	53078087	chr4:53078063-53078087	0	TGGCATGATCAACAGGAACTAGTTA	1	3	5	CCD2	-	.
chr4	53079399	53079430	chr4:53079399-53079430	0	AAAAATGCTTTACCAGCTCTCTGGGCATACCT	1	2	12	AA2	-	.
chr4	53087522	53087551	chr4:53087522-53087551	0	AGGTTTTCTCCATGTTGGTCAGGCTAGTCT	1	2	10	AA1	-	.
chr4	53090074	53090106	chr4:53090074-53090106	0	AAACAAGCTGGAGAAGCTTTTGAAGGTTTGTCA	1	3	13	ACC2	1.0	dELS
chr4	53090413	53090436	chr4:53090413-53090436	0	AAACCTGTCTATTAATACTTGTTC	1	2	4	BD2	-	dELS
chr4	53095231	53095256	chr4:53095231-53095256	0	CAGCATGCCCCAAAGTGAACTTATGT	1	3	6	ACD2	1.0	.
chr4	53096559	53096587	chr4:53096559-53096587	0	GGGGTTGTTTTTTTCTTGTAAATTTGTTT	1	2	9	AA2	1.0	.
chr4	53099226	53099248	chr4:53099226-53099248	0	AAGGATGTCTATAAGACTACTTC	1	2	3	AA2	-	.
chr4	53100214	53100235	chr4:53100214-53100235	0	GGGCAAGTTATTTAATTTGCCT	1	3	2	ACC2	1.0	.
chr4	53105276	53105297	chr4:53105276-53105297	0	GAGCTAGCTTTAGGAGTTTTTT	1	2	2	AA1	-	.
chr4	53106415	53106443	chr4:53106415-53106443	0	AAACTCCTCTGAGTTAAAGGAGCATGTTC	2	2	9	AB1	1.0	.
chr4	53108683	53108704	chr4:53108683-53108704	0	TGACTAGACCAATAACAAGTTC	1	3	2	CCD2	-	.
chr4	53113668	53113693	chr4:53113668-53113693	0	AATGTAGCCTCCACCAGGGCTTGTTC	1	2	6	AD4	-	dELS
chr4	53117722	53117742	chr4:53117722-53117742	0	GAGCAAGTCCCAACCTTGGTT	1	2	1	DD1	1.0	.
chr4	53117756	53117776	chr4:53117756-53117776	0	AACCTTCTTTTAAACATGTCT	2	2	1	AD1	-	.
chr4	53119663	53119690	chr4:53119663-53119690	0	AGGCATGTGTTACCCCTGAAGTATGCTT	1	2	8	AD2	1.0	dELS
chr4	53121493	53121517	chr4:53121493-53121517	0	GGGCTTGCTGGTTATGAGCCTGCCA	1	3	5	BCC2	2.0	.
chr4	53123335	53123360	chr4:53123335-53123360	0	GAGCTTTCTCACTCCCAGGCTAGGTT	1	2	6	AD2	-	.
chr4	53125521	53125542	chr4:53125521-53125542	0	CAGCAAGTGCTCAGACAAGCCA	1	3	2	CCD2	-	.
chr4	53125845	53125866	chr4:53125845-53125866	0	GAAGTTGTTTTAGAAAATGTTT	1	2	2	AA2	-	.
chr4	53128090	53128111	chr4:53128090-53128111	0	ATGCATGTTCCCAGAATTGTTT	1	2	2	AD2	-	.
chr4	53131616	53131636	chr4:53131616-53131636	0	AGATTTGTCTAAAACAAGATT	1	2	1	AD3	1.0	.
chr4	53132807	53132836	chr4:53132807-53132836	0	AGGTATGCTCAAGGTTTAAGGGACAATTTT	1	2	10	AA2	-	.
chr4	53137026	53137058	chr4:53137026-53137058	0	AGAGAAGTCTGTAATTGTAGCAAATACAAGTTT	1	2	13	AD2	1.0	.
chr4	53137760	53137783	chr4:53137760-53137783	0	AAACATGTTTAGCAAGACAAATTT	2	1	4	A1	-	.
chr4	53142514	53142534	chr4:53142514-53142534	0	CAGCAAACTGTAGGCAAGTTC	1	3	1	ACC2	1.0	.
chr4	53142774	53142802	chr4:53142774-53142802	0	AGGTATGTCTATACTGGCCAAGTAAGTCT	1	2	9	AA2	1.0	.
chr4	53145654	53145675	chr4:53145654-53145675	0	ATGATAGCTTTCAAACAAGTCT	1	2	2	AD4	-	.
chr4	53147281	53147305	chr4:53147281-53147305	0	GAGAAAGTTAACAGCAAACATGTTG	1	3	5	ACC1	-	.
chr4	53147898	53147919	chr4:53147898-53147919	0	AAACTTGCTCTAGAGGAACTCT	1	2	2	AA1	-	.
chr4	53148858	53148884	chr4:53148858-53148884	0	AAACTAGCTGAGCATGGTGGCATGTGC	1	3	7	CCD1	-	.
chr4	53149051	53149082	chr4:53149051-53149082	0	GGACAAATCCAGAAATAACTGTAGACATGCAT	1	2	12	AD2	1.0	dELS,CTCF-bound
chr4	53150135	53150163	chr4:53150135-53150163	0	GAACTTTTCTGTACATCTAAAGCTATTCT	1	2	9	AA2	1.0	.
chr4	53163211	53163230	chr4:53163211-53163230	0	GGAGAAGTCTGGACAAACTC	1	2	0	AA2	1.0	dELS
chr4	53164642	53164668	chr4:53164642-53164668	0	AAATTAGCCGGGTGTGGTGGCATGCCT	1	3	7	ACC1	-	.
chr4	53168434	53168466	chr4:53168434-53168466	0	AAGCAAGTCATGAATGAGTCAACAGACATATCA	1	3	13	ACC1	-	.
chr4	53171141	53171165	chr4:53171141-53171165	0	TAAAATGTTAGCTGTGAGCTTGCCT	1	3	5	ACC1	-	.
chr4	53172484	53172507	chr4:53172484-53172507	0	AAACTTCCCTATTAGAGCTACTTT	1	2	4	AA2	-	.
chr4	53172728	53172747	chr4:53172728-53172747	0	AAGTTTATTCAGACTTGTTT	1	2	0	AA1	-	.
chr4	53174210	53174233	chr4:53174210-53174233	0	AAACATGTTTAATTAGAATTGCTA	1	2	4	AC1	1.0	.
chr4	53178671	53178700	chr4:53178671-53178700	0	GAAGAAGCCTTCAGACTATCAAACTACTCC	1	2	10	AA2	3.0	.
chr4	53182793	53182824	chr4:53182793-53182824	0	AAACAAATTTACAAGAAAAAAAAAACAACCCC	1	2	12	AA2	1.0	.
chr4	53183049	53183070	chr4:53183049-53183070	0	TGGTGAGCCTGTAAACTAGTTC	1	3	2	ABC1	2.0	.
chr4	53186433	53186459	chr4:53186433-53186459	0	AGAGATTCTTGCACGAAGAACATGTCC	2	2	7	AA1	1.0	dELS
chr4	53186461	53186483	chr4:53186461-53186483	0	GAAAATGTTTGTTGAACTTACTT	1	2	3	AA2	-	dELS
chr4	53189048	53189067	chr4:53189048-53189067	0	CACATAGCCCAAGCTAGTCC	2	3	0	ACD1	-	dELS
chr4	53189287	53189307	chr4:53189287-53189307	0	AAGCTGGATCCAAACATGCCT	2	2	1	BD1	-	dELS
chr4	53195736	53195759	chr4:53195736-53195759	0	TAACAAGCCTGAAGAAAAAAGTTA	1	3	4	ACC2	1.0	.
chr4	53199497	53199527	chr4:53199497-53199527	0	TAACTAGCTCTTTTTGATTCATAACTAGCTG	1	3	11	CCC	1.0	.
chr4	53200620	53200650	chr4:53200620-53200650	0	GCGCTTGTCTCGTAACTGAAAAAACTTTTCC	1	2	11	AD3	1.0	.
chr4	53201866	53201898	chr4:53201866-53201898	0	GGGGTTGTTTGATTTTTTCTTGTAAATTTGTTT	1	2	13	AA2	-	.
chr4	53214497	53214525	chr4:53214497-53214525	0	GGGGTTGTTTTTTTCTTGTAAATTTGTTT	1	2	9	AA2	-	.
chr4	53217303	53217326	chr4:53217303-53217326	0	GGACTTGCTTTATGAAACTGGGTG	1	3	4	BCD2	-	.
chr4	53219639	53219666	chr4:53219639-53219666	0	TGTCCTGCCCCCACTGTCGGACAAGCCC	1	3	8	BCD1	2.0	.
chr4	53221361	53221393	chr4:53221361-53221393	0	AAGCATCCTTGTCTATTGAGGCTAAATTAGTCC	1	2	13	AA2	-	.
chr4	53222659	53222679	chr4:53222659-53222679	0	TGACTTGCCCAGAGTAAGTCA	1	3	1	ACC2	-	.
chr4	53225228	53225253	chr4:53225228-53225253	0	AGTAATGTTTCTGAATGAACATGTTA	1	3	6	ACD1	1.0	.
chr4	53228417	53228442	chr4:53228417-53228442	0	GTACAAGTTGTCACTTAAACTTGTTG	1	3	6	CCD1	-	.
chr4	53229911	53229943	chr4:53229911-53229943	0	AAACAAATTTACAAGAAAAAAACAAACAACCCC	1	2	13	AA2	2.0	.
chr4	53231165	53231189	chr4:53231165-53231189	0	AAACTAGTTTTTTAAAAAAAAACCC	1	2	5	AA1	1.0	.
chr4	53231814	53231841	chr4:53231814-53231841	0	AAACAAATCCATCAAATAAAACTTACCT	1	2	8	AA2	1.0	.
chr4	53232632	53232652	chr4:53232632-53232652	0	CTGCAAGTCATAAGCTAGTTC	1	3	1	CCD1	-	.
chr4	53246804	53246824	chr4:53246804-53246824	0	GAAGTTGCCAAAAGCAAGTTT	1	2	1	AC1	1.0	.
chr4	53248978	53249006	chr4:53248978-53249006	0	AAGAAAGCTTCAGACGATCAAACTACTCC	1	2	9	AA2	1.0	.
chr4	53257250	53257270	chr4:53257250-53257270	0	AGGCAAGCTATGAGCAGGCTA	1	3	1	BCC1	-	.
chr4	53259663	53259689	chr4:53259663-53259689	0	AGATTTGCTTTTTGCTTAGTCTTGCTT	1	2	7	AD2	-	.
chr4	53260372	53260401	chr4:53260372-53260401	0	GGACAACCTTTATTACCTTAAGGTATGTCC	1	2	10	AA2	-	.
chr4	53263319	53263350	chr4:53263319-53263350	0	AACCTTGTTTTGTCATATTATCAGAATTGTTT	1	2	12	AD2	-	.
chr4	53263789	53263809	chr4:53263789-53263809	0	AAACTTGCCCCATGGTTGCCT	1	2	1	AD1	-	.
chr4	53265710	53265734	chr4:53265710-53265734	0	AAACATGCCTATAAAATAATTGTTT	2	2	5	AD1	-	.
chr4	53266665	53266695	chr4:53266665-53266695	0	AAACATATCCACGATCCGTTTAAACATGTTC	1	1	11	A2	-	.
chr4	53267395	53267423	chr4:53267395-53267423	0	AAGCATGTCCATAAACAAAGAGCATTCCG	1	2	9	AC3	-	.
chr4	53268921	53268951	chr4:53268921-53268951	0	AAATATGTCAAGGATAATGGGAGACAAGTTC	1	2	11	AC1	-	.
chr4	53273572	53273601	chr4:53273572-53273601	0	AGGTTAGTCCAATGCTCAAAAAACATCCTT	1	2	10	AA2	-	.
chr4	53274950	53274982	chr4:53274950-53274982	0	ATCCAAGTTTATTTGCTTGTTATAAACTTGTTA	1	3	13	CDD2	-	.
chr4	53275415	53275447	chr4:53275415-53275447	0	GGGTTTGTTCCTGATTCTCAAAGCAGCAAGCTA	1	3	13	ACC1	1.0	.
chr4	53276067	53276090	chr4:53276067-53276090	0	AGGCAAATTTCTAGGAGCAGGTTT	1	2	4	AB2	1.0	.
chr4	53276357	53276379	chr4:53276357-53276379	0	AAACAAGTTTAAAAGACTTGAGT	1	2	3	DD4	1.0	.
chr4	53280315	53280337	chr4:53280315-53280337	0	GGACAAGCCTGGCCAACATGGCG	1	3	3	CCD1	-	.
chr4	53283117	53283138	chr4:53283117-53283138	0	GAGCAAGGTATAAAACATGTCA	1	3	2	CCD2	1.0	.
chr4	53283414	53283433	chr4:53283414-53283433	0	GAACATTCTAAGACATGCCT	3	2	0	AC1	2.0	.
chr4	53288742	53288761	chr4:53288742-53288761	0	AGAAATGCTTAGGAAAGTTC	1	2	0	AA2	-	.
chr4	53290356	53290377	chr4:53290356-53290377	0	CAACATGCTCCTGAACAAACAT	1	3	2	ACD2	1.0	.
chr4	53290817	53290840	chr4:53290817-53290840	0	GAACAATTTTATGCCAACAAGTTG	1	3	4	ACC2	-	.
chr4	53294483	53294511	chr4:53294483-53294511	0	GGGGTTGTTTTTTTCTTGTAAATTTGTTT	1	2	9	AA2	-	.
chr4	53296002	53296023	chr4:53296002-53296023	0	GGATAAGCTTTTTGACATGCTG	2	3	2	ACC1	-	.
chr4	53304766	53304794	chr4:53304766-53304794	0	GAACATGCTCCTTTAGTTCGGAGGAGTTT	2	2	9	AB1	1.0	.
chr4	53307759	53307780	chr4:53307759-53307780	0	GAGGGTGCCCTGAAGCTAGTTT	1	2	2	AB4	-	.
chr4	53310648	53310676	chr4:53310648-53310676	0	TAACAAGCTCTCAGAAGGATGACATGTTT	1	2	9	CC	1.0	.
chr4	53312167	53312187	chr4:53312167-53312187	0	GGACCAGGCTAGGGCATGTCT	2	2	1	BD1	-	.
chr4	53313188	53313208	chr4:53313188-53313208	0	GGACTAGGCCAGACCATGTCT	2	2	1	DD2	-	.
chr4	53313580	53313599	chr4:53313580-53313599	0	GAACAGGTTTAAATAAGCTT	1	2	0	AB2	-	dELS,CTCF-bound
chr4	53316783	53316807	chr4:53316783-53316807	0	GGTCATGTTTTCTTAAAAATTGTTT	1	2	5	AD2	-	.
chr4	53317772	53317796	chr4:53317772-53317796	0	GGGCTTCTTCTCTCTGTACATGTTT	1	2	5	AD2	1.0	.
chr4	53318126	53318153	chr4:53318126-53318153	0	AAGCAATCTCCTTATATATGACAAGTTG	1	3	8	ACC2	2.0	.
chr4	53319468	53319499	chr4:53319468-53319499	0	AATCTAGCTCTAACTCTATGTACAACATGTCC	1	2	12	CD	-	.
chr4	53321586	53321613	chr4:53321586-53321613	0	CAACTAATTTTAAACAGAAGGCAAGCTG	1	3	8	ACC2	-	dELS
chr4	53321913	53321934	chr4:53321913-53321934	0	AAACATGGCTGTGAGCATCCTC	1	2	2	AD2	-	dELS,CTCF-bound
chr4	53324980	53325003	chr4:53324980-53325003	0	GGGTAAGGTTCTTGAGGCTTGCCT	1	2	4	AD1	-	.
chr4	53327107	53327127	chr4:53327107-53327127	0	GAGCAGGCTGGAAACATGTTA	1	3	1	BCC2	1.0	.
chr4	53330189	53330217	chr4:53330189-53330217	0	GAACTTCCCCAATCTCGCAAGGCAAGCCA	1	2	9	AC2	-	.
chr4	53333890	53333922	chr4:53333890-53333922	0	AAACAAATTTACAAGAAAAAAACAAACAACCCC	1	2	13	AA2	-	.
chr4	53337619	53337638	chr4:53337619-53337638	0	ACACTTGTTTAAGAATGTTC	3	2	0	AD2	1.0	.
chr4	53341149	53341177	chr4:53341149-53341177	0	AAACTTCTCCAAGCTAAAGGAGGATGTTC	1	2	9	AA2	-	.
chr4	53345239	53345268	chr4:53345239-53345268	0	AAACAAATTTACAAGAAAAAAAACAACCCC	1	2	10	AA2	-	.
chr4	53346868	53346895	chr4:53346868-53346895	0	AAGCTAGCTTAAGAAGGAAATCATGTTT	1	1	8	D2	2.0	.
chr4	53348646	53348671	chr4:53348646-53348671	0	AAACTTGCTATCTCTAAAGCTTTCTT	1	2	6	AC2	-	.
chr4	53349968	53349989	chr4:53349968-53349989	0	AGGCATGTTATTTAACTTCCTT	2	3	2	ACC1	2.0	.
chr4	53352343	53352364	chr4:53352343-53352364	0	AACCAATCCTGGGAACAAGCTT	1	2	2	AD1	2.0	.
chr4	53353145	53353164	chr4:53353145-53353164	0	GGACATGTTCAGAGTTTCTT	2	2	0	AA1	-	.
chr4	53353254	53353286	chr4:53353254-53353286	0	GGAGTTGTTCGTTCCTCTCCTCTGGGGTTGTTC	1	2	13	AA2	-	.
chr4	53354471	53354493	chr4:53354471-53354493	0	CGGCAAGCCAAGTGAGCTGGCTC	1	3	3	BCC1	1.0	.
chr4	53355345	53355371	chr4:53355345-53355371	0	TAGCTATTCTAGAAGATAGACATGTTA	1	3	7	ACC2	1.0	.
chr4	53359151	53359177	chr4:53359151-53359177	0	AAACTTGTCTACATTGTAAACATGATG	1	2	7	CD	-	.
chr4	53359727	53359753	chr4:53359727-53359753	0	GAGCTTCCCAGCTCCCTAAGCTTGCTG	1	3	7	ACC2	-	.
chr4	53359986	53360014	chr4:53359986-53360014	0	GGGCCAGCTGCATCCACACTAGCATGCTT	1	3	9	BCC1	-	.
chr4	53360323	53360349	chr4:53360323-53360349	0	AAACTAGCCCTGATTAAAATCTATCTT	1	2	7	AD1	-	.
chr4	53362271	53362299	chr4:53362271-53362299	0	TAGCATGTCTGACAATGGCAAGGTAGCCA	1	3	9	ACC2	3.0	.
chr4	53369504	53369536	chr4:53369504-53369536	0	AGACTACTTTTCCAAGCCTCTTGCAGCTAGCTA	1	3	13	ACC2	1.0	.
chr4	53373523	53373546	chr4:53373523-53373546	0	AGAAAAGTCCTAAACAACATGTTA	1	3	4	ACC1	1.0	.
chr4	53380151	53380176	chr4:53380151-53380176	0	AAACATATTCAGACAAAAACTTGTAC	1	2	6	AD2	1.0	.
chr4	53380935	53380961	chr4:53380935-53380961	0	AAGCTTACTTTCTAATCAAACATTCTT	1	2	7	AA2	1.0	.
chr4	53381442	53381462	chr4:53381442-53381462	0	GGACTTGCTTCTGGCTACCTA	1	3	1	ACC1	-	.
chr4	53382618	53382640	chr4:53382618-53382640	0	AGCCTGGTTTTCAGAGCAAGTTT	1	2	3	BD1	-	.
chr4	53386594	53386613	chr4:53386594-53386613	0	GAACTTGTTTGAATAATTTT	1	2	0	AA1	-	.
chr4	53386762	53386794	chr4:53386762-53386794	0	TGCTATGTCTTTGTAGACCTTGCAAGCTTGTCC	1	3	13	ACD1	-	.
chr4	53387574	53387597	chr4:53387574-53387597	0	AAGCTTCTCTACACAGGCTTCTCT	1	2	4	AA2	-	.
chr4	53391343	53391362	chr4:53391343-53391362	0	AGACTAGCCACAGCTAGTTT	4	2	0	CC	-	.
chr4	53392088	53392113	chr4:53392088-53392113	0	TAACAAGTCTGATTTCTGGCTTCTCC	1	3	6	ACC1	-	.
chr4	53392593	53392616	chr4:53392593-53392616	0	AAAGTTGTCTTAATGAACTAGTTC	1	1	4	A1	-	.
chr4	53394372	53394397	chr4:53394372-53394397	0	GAACTTGCTTGACTGCAGGCTTCACT	1	2	6	AD4	-	.
chr4	53404853	53404881	chr4:53404853-53404881	0	GGGGTTGTTTTTTTCTTGTAAATTTGTTT	1	2	9	AA2	-	.
chr4	53408957	53408985	chr4:53408957-53408985	0	GGAGTAGTTTGATCGTCTGAAGCTTTCTT	1	2	9	AA2	1.0	.
chr4	53410559	53410578	chr4:53410559-53410578	0	AAAATTGCTCGAATTTGCTT	1	2	0	AA2	2.0	.
chr4	53413108	53413133	chr4:53413108-53413133	0	CAGATTGTTCCTCTTCAAACTTGCTC	1	2	6	AC3	1.0	.
chr4	53416392	53416413	chr4:53416392-53416413	0	AGGAAAGTTTCCTAACATGCCT	1	2	2	AC2	-	.
chr4	53416554	53416580	chr4:53416554-53416580	0	GAATTTGCCCAAATTCACAGCTAGTTA	1	3	7	ACC1	-	.
chr4	53419158	53419185	chr4:53419158-53419185	0	AAACTTGTTTGCACTTTTGAACACACTT	1	2	8	AB4	-	.
chr4	53419565	53419591	chr4:53419565-53419591	0	CGAGTAGCTGGGACTACAGGCATGCCC	1	3	7	ACC1	2.0	.
chr4	53420920	53420950	chr4:53420920-53420950	0	CAAAATGTCTAGCAGTCTCTTGAACATGCCC	1	2	11	AC3	2.0	.
chr4	53423347	53423374	chr4:53423347-53423374	0	GAACAAGTTTGTTGGCCTAATCAAACCT	1	2	8	AD1	-	.
chr4	53424056	53424079	chr4:53424056-53424079	0	AAACAAATTTGGTAGAATTTGTTC	1	2	4	AA2	1.0	.
chr4	53424879	53424899	chr4:53424879-53424899	0	TGGCTTGTCTCTAACAAGTAT	1	3	1	CCD1	-	.
chr4	53425658	53425681	chr4:53425658-53425681	0	GGGTATGTTGGTTCTAGCTTGTTT	1	3	4	ACC1	1.0	.
chr4	53432875	53432899	chr4:53432875-53432899	0	AAACTTTTTTTTTTAAAGCATTTCT	1	2	5	AA2	-	.
chr4	53436436	53436460	chr4:53436436-53436460	0	TAGCTTGCTTAATCAAAGCATGTAA	1	3	5	CCD1	-	dELS
chr4	53437681	53437700	chr4:53437681-53437700	0	ATGCATGTTCAAGGTAGTTT	3	2	0	AD2	1.0	.
chr4	53439473	53439496	chr4:53439473-53439496	0	AAACATGCACATCAGAACATGTTT	1	1	4	D2	-	.
chr4	53445251	53445274	chr4:53445251-53445274	0	TGGCTAGTTACGATGAGGAAGTTT	1	3	4	ACC2	1.0	dELS
chr4	53445437	53445458	chr4:53445437-53445458	0	GAACAAGTTTATTAACATGTAT	2	2	2	CD	1.0	.
chr4	53445643	53445664	chr4:53445643-53445664	0	AGGCTAGTTGGTGAACATTCTC	1	2	2	AC2	-	.
chr4	53455271	53455300	chr4:53455271-53455300	0	TAGCTTTTTCTTTGGCTTGACAACTTGTCT	1	3	10	ACC2	-	.
chr4	53455342	53455369	chr4:53455342-53455369	0	TGACATGCCTTCCTCTTCAAGCTTCCTC	1	2	8	AC2	-	.
chr4	53457317	53457345	chr4:53457317-53457345	0	TGGCATGTTACTTTTCAGGTGACATGCCT	1	3	9	CCC	-	.
chr4	53457559	53457582	chr4:53457559-53457582	0	TGACATGTCTTTTAAAACATGGCT	1	2	4	CD	1.0	.
chr4	53460140	53460172	chr4:53460140-53460172	0	GACCATGTCTGTGAGCCAGGGTCAAGCTGGTTT	2	2	13	BD3	-	.
chr4	53460261	53460291	chr4:53460261-53460291	0	AGCCATTTCTTACTAAAAACAAAACAAGTTT	2	2	11	AD1	1.0	.
chr4	53460310	53460331	chr4:53460310-53460331	0	GAGCATTTTTAGGGATAAGCCT	1	2	2	AA2	1.0	.
chr4	53461347	53461378	chr4:53461347-53461378	0	ATACATGCCTTATCTCAAATGGGGCCAAGCTT	1	2	12	DD2	-	dELS
chr4	53464734	53464757	chr4:53464734-53464757	0	AGACAATCTCACGTAGAAATGTTC	1	2	4	AA2	-	.
chr4	53465279	53465302	chr4:53465279-53465302	0	AAACATTTTTGACAGAACTTCTCT	1	2	4	AA2	2.0	.
chr4	53465374	53465398	chr4:53465374-53465398	0	AAACTAGTATCTAATGCACTAGCCT	1	2	5	DD2	1.0	dELS
chr4	53467998	53468024	chr4:53467998-53468024	0	AAGATAGTCCTCAAGAAGAGCAACTCC	1	2	7	AA2	1.0	.
chr4	53471631	53471657	chr4:53471631-53471657	0	AAACAAGTTTACAAGAAAAAAAAACCC	1	2	7	AA1	2.0	.
chr4	53475716	53475741	chr4:53475716-53475741	0	CAACTTGTCTGTTCTTTGAATAGTTC	1	3	6	ACC2	-	.
chr4	53477171	53477190	chr4:53477171-53477190	1	AGACTTGTTTGGGGTTTTCT	1	2	0	AA1	-	dELS
chr4	53477587	53477611	chr4:53477587-53477611	0	TAACAAGTCATTTGTTAACAAGCCA	1	4	5	CCCC	-	.
chr4	53478347	53478373	chr4:53478347-53478373	0	ATTCTAGCTTTACTTGCAGGCAAGTTG	1	3	7	CDD2	1.0	.
chr4	53479383	53479412	chr4:53479383-53479412	0	AGCCTTGCCTGCGGTGAGCAAGAGATGTTT	1	2	10	AD2	-	.
chr4	53480501	53480529	chr4:53480501-53480529	0	AAACTAGTTTTTCATTAATAAAGATGATC	2	2	9	AD1	-	.
chr4	53481416	53481446	chr4:53481416-53481446	0	AAACAAGATGACTCTTGGTAAAAACATGCCA	1	3	11	CCD2	-	.
chr4	53481645	53481664	chr4:53481645-53481664	1	AGACATGTTAAAACAAGCAG	4	3	0	CCD1	1.0	.
chr4	53485383	53485409	chr4:53485383-53485409	0	AGACTTGCACATCGAATCAACTTGCCA	1	3	7	CCD2	-	dELS
chr4	53486346	53486372	chr4:53486346-53486372	0	AGAGTAGCTGGGGCTACAGGCATGCCA	1	3	7	ACC1	2.0	.
chr4	53490648	53490670	chr4:53490648-53490670	0	GAACATGACCAAAAAACATGTTG	1	2	3	CD	-	dELS,CTCF-bound
chr4	53493693	53493714	chr4:53493693-53493714	0	GAACTTGGTGCAGGGCTAGTCA	1	3	2	CCD2	-	.
chr4	53493784	53493810	chr4:53493784-53493810	0	AGACTTGCTGGATAATTGAGAATGCTT	1	2	7	AC2	1.0	.
chr4	53497136	53497155	chr4:53497136-53497155	0	AAACAAGCTTAAGCTCGGCC	3	2	0	BD4	1.0	dELS
chr4	53500318	53500337	chr4:53500318-53500337	0	GAACAAGCCACACCTAGCTT	2	3	0	CCD2	-	.
chr4	53500483	53500514	chr4:53500483-53500514	0	AGGCCTGCTTCTAGTTCCTTGTGAGCATTTTC	2	2	12	AB3	-	.
chr4	53500812	53500833	chr4:53500812-53500833	0	AGGCAATTGCTAGAACATGTCT	2	2	2	AD1	-	.
chr4	53505038	53505069	chr4:53505038-53505069	0	AGACTTGTTGGCTACAGGGTGACCACAAGCTT	1	3	12	CCD2	-	.
chr4	53508062	53508086	chr4:53508062-53508086	0	AGGGTTGTCTAGGCCAGGCTCGTCT	1	2	5	AB3	-	dELS,CTCF-bound
chr4	53508322	53508352	chr4:53508322-53508352	0	AGGCTTGTTGAACTTGGAATTTGATTTGCCT	1	3	11	ACC2	-	.
chr4	53508986	53509017	chr4:53508986-53509017	0	AAGCAAGTTATTGGTGCAATAGAAAGAAGTTG	1	3	12	ACC2	-	.
chr4	53509102	53509132	chr4:53509102-53509132	0	CGGCAAGTCATTGCAGCGCACAGGCTAGGTT	1	3	11	CCD1	2.0	.
chr4	53509729	53509759	chr4:53509729-53509759	0	TAAGATGCTCTTTTCATGCTTTAACATGTCT	1	3	11	ACC1	-	.
chr4	53510872	53510900	chr4:53510872-53510900	0	CAGCATGTCCTAGTAAAAGAAACTGGCAC	1	3	9	BCD2	3.0	.
chr4	53513951	53513972	chr4:53513951-53513972	0	CTGCTAGTCCTCAAACTTGCCC	1	2	2	CD	-	.
chr4	53515253	53515281	chr4:53515253-53515281	0	TGGCTAGCTGGTTAGCTGCGGGCAAGTTG	1	3	9	CCC	-	.
chr4	53515438	53515468	chr4:53515438-53515468	0	ATGCTAGTCTCTCCTTTCTCCTAGCAAGCTC	1	2	11	CD	1.0	.
chr4	53515877	53515909	chr4:53515877-53515909	0	GGACAAGTGTCTTAATTCCTCTGAGCCTTGTTT	1	2	13	DD2	-	.
chr4	53518241	53518272	chr4:53518241-53518272	0	TGACTTGGTTTACCAAAGATGCTGACATGTTC	1	3	12	CCD2	1.0	.
chr4	53519477	53519501	chr4:53519477-53519501	0	GGACTTATTTTATGAAAACTTCCCC	1	2	5	AA2	-	.
chr4	53520078	53520098	chr4:53520078-53520098	0	AAGCTAGTTTTGGAGGAGCTT	1	2	1	AB1	1.0	.
chr4	53521640	53521671	chr4:53521640-53521671	0	AAACAACCTTACTCCTTCTATAAAACATATTC	1	2	12	AA2	1.0	.
chr4	53522460	53522488	chr4:53522460-53522488	0	AAACAAGTCCAATATGTCTATACTTGCTT	1	1	9	D2	-	dELS
chr4	53528736	53528764	chr4:53528736-53528764	0	AAGCTGGCCTAAACAAACTGGGTAAGTTT	1	2	9	AB2	-	.
chr4	53528797	53528820	chr4:53528797-53528820	0	GGACTAGCTGGGAGAAGCATGTGA	1	3	4	CCD1	-	dELS
chr4	53529878	53529903	chr4:53529878-53529903	0	AAGCTTCTCTATTCCAAGACATGTAC	1	2	6	AD2	2.0	.
chr4	53530735	53530755	chr4:53530735-53530755	0	TGGCATGCCAAAGACAAGACT	2	3	1	CCD1	-	.
chr4	53532275	53532297	chr4:53532275-53532297	0	AGACAAGCTTGGTCAACATGGTG	1	3	3	CCD1	-	.
chr4	53534496	53534518	chr4:53534496-53534518	0	AGCCAAGCATTGAGGACATGCTT	1	2	3	DD1	1.0	.
chr4	53535832	53535856	chr4:53535832-53535856	0	GAGCATGTCGGGCTGGGACTAACTG	1	3	5	ACC1	1.0	.
chr4	53539655	53539680	chr4:53539655-53539680	0	GAAAATGTTTTTGTTCTAACTTGTTT	1	2	6	AC2	1.0	dELS
chr4	53540936	53540958	chr4:53540936-53540958	0	AGACTAGCCTGGCCAACATGGTG	1	3	3	CCD1	-	.
chr4	53543060	53543079	chr4:53543060-53543079	0	TATGTTGCTCAGGCTTGTCT	2	3	0	ACD1	1.0	.
chr4	53544404	53544424	chr4:53544404-53544424	0	AGGCTAGTCTCAAACTACTGA	1	3	1	ACD2	-	.
chr4	53546127	53546146	chr4:53546127-53546146	0	ATACAAGCTAAAGCTTGTTA	3	3	0	CCD1	1.0	dELS,CTCF-bound
chr4	53546527	53546546	chr4:53546527-53546546	0	AAAAATGTCATAACTTGTTC	4	3	0	ACC1	1.0	.
chr4	53550223	53550246	chr4:53550223-53550246	0	AAAAATGCCCTGTTAAACATGTGC	1	2	4	AD3	-	.
chr4	53552168	53552190	chr4:53552168-53552190	0	GCACCAGTTTCCAGGACTTGTCG	1	3	3	BCD1	-	dELS
chr4	53552955	53552984	chr4:53552955-53552984	0	AGCCTAGCTTGTATCATTATGAGCAAGGTC	1	2	10	DD3	2.0	dELS
chr4	53553701	53553732	chr4:53553701-53553732	0	GGGCATGCTCTTTGTAGACCTCAGGGCTGTCC	2	2	12	AB1	-	dELS
chr4	53557166	53557192	chr4:53557166-53557192	0	GGACATGTGTCATGTAGGAAATTGTCT	1	2	7	AD2	1.0	.
chr4	53558027	53558050	chr4:53558027-53558050	0	AGCCAAGCTCCTTTAAGCAAACCT	1	2	4	AD3	2.0	.
chr4	53558202	53558232	chr4:53558202-53558232	0	GAGAGAGCTTAGGCTGAGAGCAGGCAAGCTG	1	3	11	ABC1	1.0	PLS,CTCF-bound
chr4	53559474	53559502	chr4:53559474-53559502	0	ATACTAGCTGTATGACAGTAGGCATGTTT	1	2	9	CD	-	pELS
chr4	53560117	53560138	chr4:53560117-53560138	0	CACAAAGTCCTGAAACATGCTC	1	3	2	ACD1	-	.
chr4	53562813	53562834	chr4:53562813-53562834	0	ATGCATGTTGATTGGCTTGCTT	2	3	2	CCD1	-	.
chr4	53569803	53569835	chr4:53569803-53569835	0	AAACAAATTTACAAGAAAAAAACAAACAACCCC	1	2	13	AA2	-	.
chr4	53575355	53575376	chr4:53575355-53575376	0	AATCAAGTTTTTCAACATGCTT	2	2	2	CD	1.0	.
chr4	53575847	53575868	chr4:53575847-53575868	0	GAGCATGTTTAGAAAGTTGCTG	1	2	2	AC1	-	.
chr4	53579048	53579075	chr4:53579048-53579075	0	CATTAAGCCTGAAAAGGTAAGCTAGTTT	1	3	8	ACD1	-	.
chr4	53579898	53579925	chr4:53579898-53579925	0	GGACAAGATTTGACCCTAAAGCATCTCT	1	2	8	AD2	-	dELS
chr4	53581356	53581376	chr4:53581356-53581376	0	AAACAATTTTAGAAATAGTTT	1	2	1	AA2	-	.
chr4	53582619	53582649	chr4:53582619-53582649	0	CAGCATGTTTCAAACACACAAGGGCTAACTC	1	2	11	AC2	-	.
chr4	53582943	53582969	chr4:53582943-53582969	0	AAAATAATTCACCCAGCAGGCATGTCT	2	2	7	AA1	1.0	.
chr4	53583741	53583769	chr4:53583741-53583769	0	ACGCAAGTTTTAGAAGTCAGGGAATGCCT	1	2	9	AD2	1.0	.
chr4	53586648	53586678	chr4:53586648-53586678	0	GAACTTGGCTTTCTAGAGCAGAGAGAAGTTC	1	2	11	AD2	1.0	.
chr4	53589869	53589899	chr4:53589869-53589899	0	AGCTTTGTTCCTTTAGTACTCAGACATGCTG	1	3	11	ACD1	1.0	.
chr4	53590887	53590910	chr4:53590887-53590910	0	GAATTTGCCCTGAGGAACAGGTTT	1	2	4	AB3	1.0	pELS
chr4	53592953	53592972	chr4:53592953-53592972	0	AGACAGGTCTAAGCTACCTC	1	2	0	AB2	-	PLS,CTCF-bound
chr4	53593874	53593895	chr4:53593874-53593895	0	GAAACTGCCTAAGGACAAGCTC	1	2	2	AB4	1.0	.
chr4	53594048	53594072	chr4:53594048-53594072	0	GAAGTAGCCCTGGGGAGGGTAGTTT	1	2	5	AA2	-	.
chr4	53595530	53595554	chr4:53595530-53595554	0	GATCTTTCTCTTTAGGAGCAAGCCT	1	2	5	AD1	-	dELS
chr4	53598050	53598079	chr4:53598050-53598079	0	CAACATGCCTGGTTGGTTATGGGCAGACTT	1	3	10	ABC2	-	.
chr4	53598424	53598451	chr4:53598424-53598451	0	GGTCTTGCCTAGTTGCCCAGGCTGGTCT	1	2	8	BD3	1.0	.
chr4	53601406	53601431	chr4:53601406-53601431	0	TGACAAGTTCTGCCATGGGTATGCTC	1	2	6	AC2	-	.
chr4	53602421	53602449	chr4:53602421-53602449	0	GAGTAATCCCAACTTTCAGGAACAAGCCT	1	2	9	AA1	-	.
chr4	53610885	53610905	chr4:53610885-53610905	0	ATACATGTCTATAACAAGTTT	2	2	1	CD	-	.
chr4	53614310	53614331	chr4:53614310-53614331	0	GGGCTTATTCTAAGACTTCCCC	1	2	2	AA2	-	.
chr4	53614627	53614653	chr4:53614627-53614653	0	AGACTTGCCTAAGTTGTGAAATTCTTT	1	2	7	AA1	1.0	.
chr4	53614959	53614979	chr4:53614959-53614979	0	GAGCTATTCCGAAATTTGTTC	1	2	1	AA2	2.0	.
chr4	53615450	53615469	chr4:53615450-53615469	0	AGAGAAGCTTAGCCTAGCTC	2	2	0	AD2	-	.
chr4	53617625	53617646	chr4:53617625-53617646	0	AAAAATGTGTAGAAACATGCCC	2	2	2	AD1	1.0	.
chr4	53622071	53622093	chr4:53622071-53622093	0	TGACATTTTTTATAGGCAAGTTA	1	3	3	ACC2	-	.
chr4	53624416	53624446	chr4:53624416-53624446	0	TCTCTTGCCTGCCACCATGTAAGACATGTCT	1	3	11	CDD2	-	.
chr4	53631753	53631783	chr4:53631753-53631783	0	AGGCTTGTTTCAGTGATTCTCAAACCTGGCT	1	2	11	BD1	-	.
chr4	53633589	53633612	chr4:53633589-53633612	0	AAACAAGACTCAGGGGGCTGGTTT	1	2	4	BD2	-	.
chr4	53634225	53634253	chr4:53634225-53634253	0	TAACATGTTTTTATCTGTCCAGCTTGGCT	1	3	9	CCD1	-	.
chr4	53634778	53634804	chr4:53634778-53634804	0	TGGCATGTTTGTCCTGGGAAGTAGCCC	1	2	7	AC2	-	.
chr4	53636416	53636447	chr4:53636416-53636447	0	AGGCATCTTTGGGACTCTGGTGAGACATTCTT	1	2	12	AA2	-	.
chr4	53638026	53638057	chr4:53638026-53638057	0	TGGCATTTTAACAAGAAACAACAAACTAGTTT	1	3	12	ACC2	-	.
chr4	53639890	53639909	chr4:53639890-53639909	1	AGGCATGTTGGCGCATGCCT	4	2	0	CD	1.0	.
chr4	53640315	53640344	chr4:53640315-53640344	0	AGAGAAGTCTTTCTTTGGGAGAGCATCCTT	1	2	10	AA2	-	.
chr4	53642594	53642623	chr4:53642594-53642623	0	GAGATAGCTCTGGAAAGAAAGAGCATTTTC	1	2	10	AA2	1.0	.
chr4	53645964	53645995	chr4:53645964-53645995	0	AGGAAAGCTTGGTACTTATAAAGGAATTGCTT	1	2	12	AA2	1.0	.
chr4	53647170	53647195	chr4:53647170-53647195	0	GAACTAGACTATCTGTGTGCATGTTT	1	2	6	DD2	-	.
chr4	53647626	53647648	chr4:53647626-53647648	0	AAACTTGCCATCTTAACAATTTT	1	3	3	ACC1	-	.
chr4	53652212	53652242	chr4:53652212-53652242	0	GAGATAGTCCGTTTGAGAGCTGAGCTTTTCT	1	2	11	AA2	1.0	.
chr4	53655927	53655952	chr4:53655927-53655952	0	AGGCTTTCTTGTTCCTGGACTGGTCT	1	2	6	AB2	-	.
chr4	53658748	53658777	chr4:53658748-53658777	0	GGACATTTCTCTTTGAAGTAAAACTACCTC	1	2	10	AA2	1.0	.
chr4	53662335	53662361	chr4:53662335-53662361	0	AGCCTTGCTTGCAGCTAGAACATGCAC	1	2	7	DD3	-	.
chr4	53662422	53662452	chr4:53662422-53662452	0	AGACTTTTTTTCCTAATAGAAGAAGATGCCT	1	2	11	AA2	-	.
chr4	53664627	53664655	chr4:53664627-53664655	0	GAGGTTGTTTTTTTCTTGTAAATTTGTTT	1	2	9	AA2	-	.
chr4	53666850	53666869	chr4:53666850-53666869	0	GAACTTGTTTGCTCTTGCTT	2	2	0	DD1	-	.
chr4	53668754	53668782	chr4:53668754-53668782	0	GAACTTGCTCCTTTAGCTCAGAGGAGTTT	1	2	9	AB1	-	.
chr4	53671894	53671914	chr4:53671894-53671914	0	GGAAAAGTTCCCAGCTAGCTG	1	3	1	ACC1	2.0	dELS
chr4	53684269	53684292	chr4:53684269-53684292	0	AAACAAGCTGAATCAAACAAATCC	1	2	4	AC2	-	.
chr4	53685077	53685104	chr4:53685077-53685104	0	AAGCAAATTTATAGACTTGAATATGTCC	1	2	8	AA2	-	.
chr4	53689007	53689030	chr4:53689007-53689030	0	GAGCATGTCTCTCCAAACATATCC	2	1	4	A1	-	.
chr4	53690018	53690048	chr4:53690018-53690048	0	GAATATTTTCCATCTGCACATAAACATGCTC	2	2	11	AA1	-	.
chr4	53693870	53693899	chr4:53693870-53693899	0	GAACTAATCTATTTCTGGGAGAACTAATCC	1	2	10	AA2	1.0	.
chr4	53694097	53694121	chr4:53694097-53694121	0	CATTTTGTTTCCAGTAGGCAAGCTT	1	3	5	ACD1	-	pELS
chr4	53694362	53694389	chr4:53694362-53694389	0	AAACCTGTCTGAAACCCAAATCAAGTCT	1	2	8	BD2	1.0	.
chr4	53695620	53695645	chr4:53695620-53695645	0	GGACTTGTCTAACAAGGAATTTGCAT	1	2	6	AD1	-	pELS
chr4	53698757	53698781	chr4:53698757-53698781	0	AAACTTGGTTGGAATAAACAAACTT	1	2	5	AD2	-	.
chr4	53701518	53701542	chr4:53701518-53701542	0	AGACTAGCATGGGAAAGACCAGCCC	1	2	5	BD2	2.0	dELS
chr4	53702914	53702935	chr4:53702914-53702935	1	AAAATAGCCCGCGGGCTTCCCC	1	2	2	AA2	1.0	dELS,CTCF-bound
chr4	53703305	53703335	chr4:53703305-53703335	0	GGGCAAGCTCTCCAGGTAAGGGCACGAGTTC	1	2	11	BD1	1.0	.
chr4	53703997	53704019	chr4:53703997-53704019	0	GACTATGTTTTCTGGGCAAGTTG	1	3	3	ACD1	2.0	.
chr4	53704691	53704716	chr4:53704691-53704716	0	GGGCATATTTTCCTTTGAGCAAGCCC	1	1	6	A2	-	.
chr4	53707257	53707288	chr4:53707257-53707288	0	GTGCATGCTTTGGTGTGTGTTTGAGTTTGCCT	1	2	12	AD2	1.0	.
chr4	53715347	53715371	chr4:53715347-53715371	0	GAGTAAGTTTTCCTTGGGCTAGCGT	1	2	5	AD3	1.0	.
chr4	53718037	53718063	chr4:53718037-53718063	0	AGGCATATCTGTTTTAAAAACTTTTCC	1	2	7	AA2	1.0	.
chr4	53719186	53719208	chr4:53719186-53719208	0	AAAGTTGCTCTAAAAGCTTGCAT	1	2	3	AD3	2.0	.
chr4	53720058	53720085	chr4:53720058-53720085	0	AAACAACCCTCCTCAGTCAAACCTGCCC	1	2	8	AB2	-	.
chr4	53723179	53723207	chr4:53723179-53723207	0	GGGCTTTCTTATGTTGCTCAGGCTGGTCT	1	2	9	AB2	2.0	.
chr4	53724241	53724271	chr4:53724241-53724271	0	AAATTTGTTCTCTGTGTCTTAGAGCTACTTC	1	2	11	AA2	-	.
chr4	53732690	53732710	chr4:53732690-53732710	0	AGATTTGTTTAAAGTATGTTT	1	2	1	AA2	-	.
chr4	53733045	53733072	chr4:53733045-53733072	0	AGACATTTTCACTGTTAAAAACATTTTT	1	2	8	AA2	-	.
chr4	53734454	53734473	chr4:53734454-53734473	0	AAGCAATTTCAGCCTAGTTC	2	2	0	AD2	1.0	.
chr4	53735197	53735223	chr4:53735197-53735223	0	AATATTGTCTAAAACTGAAACATGTTG	1	3	7	ACD1	-	dELS
chr4	53739926	53739958	chr4:53739926-53739958	0	AAACAAATTTACAAGAAAGAAACAAACAACTCC	1	2	13	AA2	1.0	.
chr4	53745568	53745588	chr4:53745568-53745588	0	CAGCTTGTTTCCAGCATTTTT	2	3	1	ACC1	1.0	.
chr4	53746014	53746046	chr4:53746014-53746046	0	CGACAAGTCTCAATCATTTTAGGGGGCTTATTT	1	2	13	AC2	-	.
chr4	53748376	53748402	chr4:53748376-53748402	0	GAGCTGGTCTGTAGGAACAGCTTGCTA	1	3	7	BCC2	-	dELS
chr4	53748429	53748448	chr4:53748429-53748448	0	AGGCAAGCTGCAGCTGGTTT	3	3	0	BCC1	4.0	dELS
chr4	53751820	53751844	chr4:53751820-53751844	0	AAACAATCTTTCCACAGGCTAGGTT	1	2	5	AD2	-	.
chr4	53753075	53753101	chr4:53753075-53753101	0	GAATAAGTCTCTAGGAAAAGAATGTCT	1	2	7	AA2	1.0	.
chr4	53753835	53753857	chr4:53753835-53753857	0	TAGGAAGCCATATGGGCAAGTCT	1	3	3	ACC1	3.0	.
chr4	53757670	53757701	chr4:53757670-53757701	0	AAACATTTCTTTCCACATAATTGAGCTTTTTT	1	2	12	AA2	-	.
chr4	53764538	53764568	chr4:53764538-53764568	0	GGCCTTGCTTTGTTTTCCTTAGTGCTTGCTT	1	2	11	DD2	1.0	.
chr4	53765229	53765255	chr4:53765229-53765255	0	AAGCATGCCCCTGAGGAAGGCATGTCC	2	0	7	0	1.0	dELS
chr4	53766150	53766177	chr4:53766150-53766177	0	GAGCAAGCTCATAACCATCAGGTAGTCA	1	3	8	ACC2	-	.
chr4	53766953	53766972	chr4:53766953-53766972	0	AGGCTTGATGGGACATGTTT	4	2	0	CD	1.0	.
chr4	53767743	53767769	chr4:53767743-53767769	0	AGCCTTGCCCGTGATTTGACCTTGTCT	1	2	7	DD2	-	dELS,CTCF-bound
chr4	53768457	53768478	chr4:53768457-53768478	0	GGGCAAGTCATGTGACATCTCT	2	3	2	ACC1	-	.
chr4	53769619	53769642	chr4:53769619-53769642	0	AGACATGTTTCTCAGAACATACCC	2	1	4	A1	-	.
chr4	53774936	53774955	chr4:53774936-53774955	0	AAGCAAGTTCAGCCTTCTCT	2	2	0	AD1	-	.
chr4	53777083	53777113	chr4:53777083-53777113	0	AAGCATTTCTGAACACTCCATAAACTAGGCT	1	2	11	AD2	-	.
chr4	53778283	53778305	chr4:53778283-53778305	0	AAGCCTCCTTTTTGAGCAAGCTT	1	2	3	AB1	-	.
chr4	53779932	53779953	chr4:53779932-53779953	0	AAACATGCTTACAAAGTTCTCC	2	2	2	AA1	-	.
chr4	53779991	53780013	chr4:53779991-53780013	0	AAACAAGCCTATGAACAATGCTT	2	2	3	AD1	-	.
chr4	53780550	53780577	chr4:53780550-53780577	0	GAGCATGCACTTTGCACAAGAGAAGTCC	1	2	8	AD2	1.0	.
chr4	53781030	53781059	chr4:53781030-53781059	0	AACCTTGCTCCATCCTGGCTGAGCATGACT	1	2	10	DD3	-	dELS
chr4	53785270	53785291	chr4:53785270-53785291	0	AAGCATCTTCACAAGCCAGTTT	1	2	2	AB2	-	.
chr4	53788306	53788330	chr4:53788306-53788330	0	TGGCAAGTGCCTGCTGAACTAGCCT	1	2	5	CD	2.0	.
chr4	53789724	53789746	chr4:53789724-53789746	0	ACACATGTTCCATGAGCATGCAC	1	2	3	DD3	-	dELS
chr4	53789917	53789937	chr4:53789917-53789937	0	AAAATAGCACAGGACTTGTTT	1	2	1	AD1	-	dELS
chr4	53790342	53790365	chr4:53790342-53790365	0	GCTCATGCCCAGGTGGGCTTGCTG	1	3	4	CDD2	-	.
chr4	53793892	53793922	chr4:53793892-53793922	0	AGACTTGTCATTAGGAATCCCTGACATTTCT	1	3	11	ACC1	1.0	.
chr4	53794908	53794933	chr4:53794908-53794933	0	AGGTTTTTTTGTGTGTAGACATGTTT	2	2	6	AA1	-	.
chr4	53795812	53795834	chr4:53795812-53795834	0	GAAATAGCCTGATAAACCAGCTC	1	2	3	AB2	-	.
chr4	53801590	53801612	chr4:53801590-53801612	0	AAGGTAGTTTAAGGAGATTGTTT	1	2	3	AA2	-	.
chr4	53803870	53803890	chr4:53803870-53803890	0	GAACATATTTGGAACAATTCC	1	2	1	AA2	2.0	.
chr4	53804459	53804489	chr4:53804459-53804489	0	AGACTGGCCAGGTTTCTTGTAGGGCTTGCTA	1	3	11	BCC2	-	.
chr4	53804908	53804936	chr4:53804908-53804936	0	GCACAAGTCTCAAGCCAGGAAGCTGGCTC	1	2	9	BD3	-	CTCF-only,CTCF-bound
chr4	53805251	53805272	chr4:53805251-53805272	0	AGACTTGCCCATGGACTTGAGC	1	2	2	DD4	-	.
chr4	53807876	53807908	chr4:53807876-53807908	0	GGCCATTTTTATGTGTTCTTTGGGGACATGTCT	2	2	13	AD1	-	.
chr4	53809420	53809443	chr4:53809420-53809443	0	AAACAAATTAAGGTTGGCAAGCTT	1	3	4	ACC2	1.0	.
chr4	53809822	53809848	chr4:53809822-53809848	0	GAACTAGGTTTCCTCCAAAACAGGTTC	1	2	7	BD2	-	.
chr4	53809877	53809909	chr4:53809877-53809909	0	AACAATGCTTCTGGGTCTTTATGGGACATGTTT	1	2	13	AD4	-	.
chr4	53810324	53810351	chr4:53810324-53810351	0	GAACTTGGCTACATAGAGAAATATGCCC	1	2	8	AD2	1.0	.
chr4	53813519	53813541	chr4:53813519-53813541	0	AGACAAGCCTGGCCAACATGGTG	1	3	3	CCD1	-	.
chr4	53815910	53815931	chr4:53815910-53815931	0	GGGCTTGCTTCACAGCATCCCA	2	3	2	ACC1	1.0	.
chr4	53817664	53817688	chr4:53817664-53817688	0	AACCATGTTTAATTAACACATGCCC	1	2	5	DD2	-	.
chr4	53820162	53820191	chr4:53820162-53820191	0	AGGCTTGACCTCCCAGACCCAAACAATCCT	1	2	10	AD2	1.0	.
chr4	53821224	53821251	chr4:53821224-53821251	0	AGGATAGTTCTAAGTCCCAGCCAAGCTT	1	2	8	AD2	-	.
chr4	53821639	53821669	chr4:53821639-53821669	0	TGGCAAGTTTCTGAAAACCTGCAGCTTTTTT	1	3	11	ACC1	1.0	.
chr4	53821957	53821983	chr4:53821957-53821983	0	GGGCATGCTCTTTTTCCAAAATGGTCT	2	2	7	AB1	-	.
chr4	53824473	53824505	chr4:53824473-53824505	0	GGGGTTGTTTGGTTTTTTCTTGTAAATTTGTTT	1	2	13	AA2	-	.
chr4	53829322	53829351	chr4:53829322-53829351	0	AAGCAAGCCTGGGCAATGGTAGGCATCCCT	2	1	10	A1	1.0	.
chr4	53831228	53831259	chr4:53831228-53831259	0	GAACTTTCTTTCTCCTGATTAGGCGCTAGTCT	1	2	12	AD2	2.0	.
chr4	53831910	53831930	chr4:53831910-53831930	0	AAACTTCCTAGAGACTTGTTG	1	3	1	ACC2	1.0	.
chr4	53834539	53834567	chr4:53834539-53834567	0	AAACTTCTCCAAGCTAAAGGAGCATGTTC	1	1	9	A2	1.0	.
chr4	53835372	53835397	chr4:53835372-53835397	0	GTACAAGTCACTAGAAAAACATGCCA	1	3	6	CCD1	1.0	.
chr4	53842546	53842567	chr4:53842546-53842567	0	AAGCTTCTCCAAGAACAAGCAC	1	2	2	AD2	-	.
chr4	53844991	53845017	chr4:53844991-53845017	0	AAACACCTCTCCCAGTCAGGCTAGTCC	1	2	7	AB1	1.0	.
chr4	53846917	53846939	chr4:53846917-53846939	0	AAGTAAGTCTTGAAAATATGTTT	1	2	3	AA2	1.0	.
chr4	53849157	53849183	chr4:53849157-53849183	0	AGACAAGCCCGTCCTCGAAACAAATCT	1	1	7	A1	-	.
chr4	53852408	53852436	chr4:53852408-53852436	0	GAGCAAGTTGCTCTCCATGGGGTTTGCTG	1	3	9	ACC2	-	dELS
chr4	53855671	53855702	chr4:53855671-53855702	0	ATGCATGCTCTGGGGCTTTCAGAATCTTGCTT	1	2	12	DD2	-	dELS
chr4	53856170	53856196	chr4:53856170-53856196	0	ATTCATGCTTTGTGGGGAAACATGTTG	1	3	7	CDD2	-	dELS
chr4	53857539	53857571	chr4:53857539-53857571	0	AAGTATGCCATCTTTAGAGGTCAAAACTTGTTC	1	2	13	AC1	-	.
chr4	53858965	53858986	chr4:53858965-53858986	0	AAGTTAGTTGTCAGACTTGTTT	1	2	2	AC1	-	.
chr4	53859384	53859413	chr4:53859384-53859413	1	CAACATGCCCAGCCTAGATATGACTTTCTT	1	3	10	ACC1	-	.
chr4	53860493	53860520	chr4:53860493-53860520	0	AAAGTTGTTAAAGCTGATGAGCTTGTCT	1	2	8	AC1	-	.
chr4	53862743	53862762	chr4:53862743-53862762	0	GAACTTTTTCTAACATGTCA	3	3	0	ACC2	-	.
chr4	53863012	53863035	chr4:53863012-53863035	0	GGAATAGCTCAGCAAAACATGCAT	1	2	4	AD3	1.0	.
chr4	53864887	53864912	chr4:53864887-53864912	0	GGACAAGTTAAAGACAGGACATGCTT	2	1	6	C2	1.0	.
chr4	53865585	53865609	chr4:53865585-53865609	0	GGCAAAGCTTAACAGAGACTTGTTG	1	3	5	ACD1	-	.
chr4	53867070	53867097	chr4:53867070-53867097	0	AGACCAGCCTCGGCAACAGAGCAAGACT	1	2	8	BD3	-	.
chr4	53868466	53868489	chr4:53868466-53868489	0	GGGCTTGCATGTGGTGGCTTGTCT	1	2	4	CD	4.0	.
chr4	53869231	53869250	chr4:53869231-53869250	0	AAACTAGTTTTGGAAAGTCA	2	3	0	ACC2	-	.
chr4	53873292	53873319	chr4:53873292-53873319	0	AAAGATGCTTGGGCAGAGAAACTTTCTC	1	2	8	AA2	-	.
chr4	53874655	53874684	chr4:53874655-53874684	0	TGCATAGCTTAGAGTAGAAGGAACTAGCTC	1	3	10	ACD1	-	.
chr4	53885788	53885814	chr4:53885788-53885814	0	GGGCTAGCTATGAACTCTGACTTCCCC	1	3	7	ACC1	1.0	dELS,CTCF-bound
chr4	53887188	53887212	chr4:53887188-53887212	0	GGAAATGTTCAGAATAGGCAAATCC	1	2	5	AA2	1.0	.
chr4	53895451	53895478	chr4:53895451-53895478	0	AGACCAGCCTGCGCAACGAAGCAAGTTC	1	1	8	B1	1.0	dELS
chr4	53895683	53895707	chr4:53895683-53895707	0	GAACCAGTTTTTGGAGGGGTTGTTT	1	2	5	AB2	-	.
chr4	53904772	53904798	chr4:53904772-53904798	0	GAATGAGCCTTTATTGTGGACAAGCTC	1	2	7	AB4	-	.
chr4	53909385	53909408	chr4:53909385-53909408	0	GGAAAAGCTTATGTGGACATGTCA	1	2	4	AC2	-	.
chr4	53911685	53911706	chr4:53911685-53911706	0	AGACATTTTTTAAAACATGATC	1	2	2	AD2	1.0	.
chr4	53913972	53913994	chr4:53913972-53913994	0	AGGCTTACCTATGTAACAAGCTT	1	2	3	AC2	1.0	dELS
chr4	53914282	53914311	chr4:53914282-53914311	0	CTGCTTGCTCTCTCATTCCTCAGCTAGTCC	1	3	10	CCD1	2.0	.
chr4	53914999	53915022	chr4:53914999-53915022	0	GGGCATGATGCATAGGGCAAGCTC	1	2	4	CD	2.0	dELS
chr4	53915658	53915686	chr4:53915658-53915686	0	GAGCTTGTTGTTAGTCCAAAAACATGCTT	2	1	9	C2	-	.
chr4	53916274	53916300	chr4:53916274-53916300	0	GAACAAGCCCAACAGTTAAGAAAACTT	1	2	7	AA1	-	.
chr4	53917891	53917910	chr4:53917891-53917910	2	GAGCAAGACCCAGCATGTTT	4	2	0	CD	-	dELS
chr4	53919728	53919755	chr4:53919728-53919755	0	AAACATATTTTGAAAAAAGAGCATATTT	1	2	8	AA2	1.0	dELS
chr4	53920724	53920746	chr4:53920724-53920746	0	AAGCATTTTCTTCAGGCACGCTC	1	2	3	AB2	1.0	.
chr4	53921350	53921372	chr4:53921350-53921372	0	CACCATGTTGGCCAGGCTTGTCT	1	3	3	CCD1	-	.
chr4	53925708	53925727	chr4:53925708-53925727	0	CAGCAGGCTGAAGCTAGTCT	2	3	0	BCC2	-	.
chr4	53928156	53928183	chr4:53928156-53928183	0	AACCATGTTTTTGTTTGTTAGCTTGTTT	1	2	8	CD	1.0	.
chr4	53928838	53928865	chr4:53928838-53928865	0	AGGCCAGCCTGGGCAACAGAGCAAGACC	1	2	8	BD3	-	.
chr4	53931000	53931022	chr4:53931000-53931022	0	AAAAAAGTTAGAAAAACTAGCTG	1	3	3	ACC1	-	.
chr4	53931028	53931047	chr4:53931028-53931047	0	GGGATAGTCCTAGCTAGCTG	3	3	0	ACC1	-	dELS,CTCF-bound
chr4	53931879	53931902	chr4:53931879-53931902	0	GGACAAGTTATATCAGATATGCTA	1	3	4	ACC2	-	dELS
chr4	53932911	53932942	chr4:53932911-53932942	0	AAACGTGTTTTCCTGCCAATGAAAACATTTTT	2	2	12	AB3	-	dELS
chr4	53935785	53935806	chr4:53935785-53935806	0	GAACAAGTTGAGGAACTTGCAT	1	2	2	CD	-	.
chr4	53935845	53935876	chr4:53935845-53935876	0	GGGCATGCTCACAGCCAGTATTCAAAATGTCT	1	2	12	AC1	-	.
chr4	53937105	53937137	chr4:53937105-53937137	0	GAACTTTTTTTTTTTTGAGACAGAGCCTTGCTC	1	2	13	AD2	-	.
chr4	53937897	53937929	chr4:53937897-53937929	0	AAAAAAGTCCCCCTTGAGACTGCAGCCATGCCT	1	2	13	AD2	-	.
chr4	53939573	53939604	chr4:53939573-53939604	0	AAACAAATTTACAAGAAAAAACAAACAACCCC	1	2	12	AA2	-	.
chr4	53940493	53940521	chr4:53940493-53940521	0	AGGCAATTCTAAGCAAAAAGAACAAACCT	1	2	9	AA2	2.0	.
chr4	53943511	53943537	chr4:53943511-53943537	0	AGACAAGTATGAGTTTGGGACTAATCC	1	2	7	AD2	2.0	.
chr4	53944655	53944676	chr4:53944655-53944676	0	AAGCTTGATCTTGAACTGGTCC	1	2	2	BD2	-	.
chr4	53946127	53946159	chr4:53946127-53946159	0	AAACATGTTTCCCTGGGTTCTGTGAGCCACTCC	2	2	13	AB1	-	.
chr4	53948078	53948098	chr4:53948078-53948098	0	AAACATTTTCACAGCTTGTTT	1	2	1	AC2	-	.
chr4	53948567	53948597	chr4:53948567-53948597	0	AAACCAGTTTGCTTCCCCATAGAGTATGCTT	1	2	11	AB2	1.0	.
chr4	53950205	53950224	chr4:53950205-53950224	0	GAGCTTGTGCAGAGAAGCTC	2	2	0	AD2	1.0	.
chr4	53953236	53953256	chr4:53953236-53953256	0	ATAGTTGCTTCAAACATGTTT	1	2	1	AD4	-	.
chr4	53954524	53954553	chr4:53954524-53954553	0	AAACTTATTTTTTTTTAGTCAAACAATTTT	1	2	10	AA2	1.0	.
chr4	53958313	53958344	chr4:53958313-53958344	0	AGGCATGGTCCAAAATCGTCACTGACAAGCCA	1	3	12	CCD2	-	.
chr4	53961684	53961710	chr4:53961684-53961710	0	AAACATCTTTCCAGGAAGAACTTTTTT	1	2	7	AA2	-	.
chr4	53965680	53965704	chr4:53965680-53965704	0	AGGATAGTCCAAGTAGGAGATGCTC	1	2	5	AA2	1.0	.
chr4	53968416	53968442	chr4:53968416-53968442	0	AAGCATGCTCTTTGTATGAGCCTCCTT	2	2	7	AB1	1.0	.
chr4	53969035	53969054	chr4:53969035-53969054	0	CACAATGCTTGAACTAGTTT	3	3	0	ACD1	2.0	.
chr4	53971637	53971661	chr4:53971637-53971661	0	AGACTAGTTCCACAGGGACTTCTAT	1	2	5	AD4	-	.
chr4	53976474	53976499	chr4:53976474-53976499	0	AGGCTACTCTGCAAAGAAACTATTTC	1	2	6	AA2	-	.
chr4	53981255	53981274	chr4:53981255-53981274	1	AGACATGCCCAACCATGTGT	3	2	0	DD1	1.0	.
chr4	53981692	53981721	chr4:53981692-53981721	0	ATGCATGCTTTTGCCTATCACAGCAAGTTT	1	2	10	CD	-	.
chr4	53981848	53981879	chr4:53981848-53981879	0	AGAGATGTTTCATCAGCATTATAGACTTTTTC	1	2	12	AA2	-	.
chr4	53982907	53982936	chr4:53982907-53982936	0	GTGCTTGCATGAAGGAATCTGGGCATGCCT	1	2	10	DD1	-	.
chr4	53984165	53984184	chr4:53984165-53984184	0	GAACAAGCTCATACTTCCTT	2	2	0	AD1	-	.
chr4	53985258	53985290	chr4:53985258-53985290	0	GCGCTTGCCTCAAGGTTTGGAATAAACATGTTG	1	2	13	CD	1.0	.
chr4	53989830	53989858	chr4:53989830-53989858	0	AGGCAAGTATTATACTCTTAGGCTACCCT	1	2	9	AD2	-	.
chr4	53990356	53990382	chr4:53990356-53990382	0	AAACAAGGCCATGGGAGAAACATGACT	1	2	7	DD2	1.0	.
chr4	53990773	53990798	chr4:53990773-53990798	0	AAACAACCCCACGGGAAAACTAACTT	1	2	6	AA2	1.0	dELS,CTCF-bound
chr4	53991457	53991478	chr4:53991457-53991478	0	GAGCATGCTGTTAAAGAAGCCA	1	3	2	ACC2	-	.
chr4	53993599	53993620	chr4:53993599-53993620	0	AGAATTGTTAGTAGGCTAGTCT	1	2	2	AC1	1.0	.
chr4	53993775	53993798	chr4:53993775-53993798	0	GAGCTTGCTAATTTTGGCTTATTT	1	3	4	ACC1	-	.
chr4	53997356	53997380	chr4:53997356-53997380	0	AGGCAAGTCTCTGTAGAGCTGGTTT	1	1	5	B1	-	.
chr4	54001450	54001481	chr4:54001450-54001481	0	ACACTAGTCCTCAGAACCAAAAGAACTGGTCC	1	2	12	BD3	1.0	.
chr4	54001867	54001893	chr4:54001867-54001893	0	GGGGAAGTTTTTCTTTTGGCCTTGTCT	1	2	7	AD2	-	dELS,CTCF-bound
chr4	54002499	54002523	chr4:54002499-54002523	0	AAACAAGTCACTTCTGAGAATGCTC	1	2	5	AC2	1.0	.
chr4	54002626	54002648	chr4:54002626-54002648	0	AGACTAACTCACAAAACTTCCCT	1	2	3	AA2	1.0	.
chr4	54003514	54003533	chr4:54003514-54003533	0	CAACTAGCCAAAGCAAGCCA	3	3	0	CCC	-	.
chr4	54003719	54003748	chr4:54003719-54003748	0	CAACAAGTTTTTATCTAACAAAACAATCTC	1	2	10	AC2	-	.
chr4	54004793	54004813	chr4:54004793-54004813	0	ATACTTGCGTTAAACAAGCTC	1	2	1	DD1	-	.
chr4	54006156	54006178	chr4:54006156-54006178	0	AAACAGGTTTGAGAAGCAACCCC	1	2	3	AB2	-	.
chr4	54007222	54007248	chr4:54007222-54007248	0	AAAATTATTCAATTACAAAACTAGTTT	1	2	7	AA1	-	.
chr4	54008845	54008877	chr4:54008845-54008877	0	GAACAAGTTCTTGACACACATTAAAACTTGTAT	1	1	13	D1	1.0	.
chr4	54009010	54009037	chr4:54009010-54009037	0	AAACAAGCTAATCTGATTTAACATGTAT	1	3	8	CCD1	-	.
chr4	54011406	54011433	chr4:54011406-54011433	0	CAACTAGCTTCTTCATTTGAGCTAGATT	1	2	8	CD	-	.
chr4	54012212	54012233	chr4:54012212-54012233	0	CAGCTAGACTACTGGCATGCCC	1	3	2	CCD2	-	.
chr4	54012801	54012830	chr4:54012801-54012830	0	AAGCTAGTCTAAGACATTTTAAAAATATTT	2	2	10	AA1	-	.
chr4	54013576	54013595	chr4:54013576-54013595	0	ACACATGTTCAGGCTATTTT	3	2	0	AD3	-	dELS
chr4	54016136	54016156	chr4:54016136-54016156	0	GAACTAGAGCAGAACAAGTTT	1	2	1	DD1	-	.
chr4	54016536	54016555	chr4:54016536-54016555	0	AAACAAGCCCTGATATGCCA	3	3	0	ACC2	1.0	.
chr4	54017267	54017286	chr4:54017267-54017286	0	AAACAAGCTGAAGCAAATTA	3	3	0	ACC1	-	.
chr4	54018188	54018212	chr4:54018188-54018212	0	AGACATACCCAAATAAGACATACCT	1	2	5	AA2	-	dELS,CTCF-bound
chr4	54019531	54019558	chr4:54019531-54019558	0	AGGCTAGTGAGAGAATATTAACTTGTTT	1	3	8	CCD2	-	.
chr4	54019616	54019637	chr4:54019616-54019637	0	AAACATGTACACAAACATGCAC	2	2	2	DD2	2.0	.
chr4	54020929	54020953	chr4:54020929-54020953	0	TGGCAAGTCAATTGCGGGGATGCCT	1	3	5	ACC2	-	.
chr4	54021032	54021061	chr4:54021032-54021061	0	AAACTTACCTTCTTCACTATGGGCAACCTT	1	2	10	AA2	1.0	.
chr4	54021565	54021597	chr4:54021565-54021597	0	CGACTAGCCCTCCCCCACCTGCCCAACAATTTC	1	3	13	ACC1	-	.
chr4	54022053	54022077	chr4:54022053-54022077	0	GAACCTCTTCCCCAGGAGCTTGCTT	1	2	5	AB1	-	.
chr4	54022914	54022936	chr4:54022914-54022936	0	TGACAAGTCTTATAGGTTAGTTC	1	2	3	AC2	2.0	.
chr4	54026040	54026071	chr4:54026040-54026071	0	CAACAAGCCTATATGGCGGCTTGGACTACTTT	1	2	12	AC2	-	.
chr4	54031997	54032026	chr4:54031997-54032026	0	CAGCTAGTTCTAGCACCAAAATGCAAGTTC	1	2	10	CD	-	dELS
chr4	54034793	54034813	chr4:54034793-54034813	0	GAACATACTCTTGGCTTGTTC	1	2	1	AC2	-	.
chr4	54035180	54035203	chr4:54035180-54035203	0	GAACATTTTTCTGTAGACTTTTCT	1	2	4	AA2	-	.
chr4	54036351	54036376	chr4:54036351-54036376	0	GGACAAGCTGTACAAGAAGCATGGCA	1	3	6	CCD1	-	.
chr4	54037480	54037510	chr4:54037480-54037510	0	AGGGAAGTTTCTGGAAATGATGAGTATGTTC	1	2	11	AA2	-	.
chr4	54037618	54037638	chr4:54037618-54037638	0	ATAAAAGTTTTGAACATGCCA	1	3	1	ACD1	-	.
chr4	54039719	54039746	chr4:54039719-54039746	0	AAACTTGTGTTCACACAAAAACATGCAT	1	2	8	DD2	1.0	.
chr4	54042164	54042186	chr4:54042164-54042186	0	TGGCTTTTTTAAAAAGCAAGTCA	1	3	3	ACC2	-	.
chr4	54042333	54042356	chr4:54042333-54042356	0	AAACTAGCTTAAAAAGTCAATCTT	1	2	4	AD1	1.0	.
chr4	54048887	54048912	chr4:54048887-54048912	0	AAACTAGATAAATGCAAGACTTGCTT	1	2	6	CD	-	.
chr4	54049159	54049181	chr4:54049159-54049181	0	AAACATGACTGATGAGCATACTT	1	2	3	AD2	-	.
chr4	54049393	54049419	chr4:54049393-54049419	0	AAGCATTTTCACATATGGAGGAAGTTT	1	2	7	AA2	-	.
chr4	54051989	54052011	chr4:54051989-54052011	0	AAACAACTCTTTTCAGCAAGTCT	1	2	3	AC2	-	.
chr4	54052021	54052052	chr4:54052021-54052052	0	TAGCATGCTTTCTCCTGGCAAAGAGCTTGAAT	1	3	12	CDD3	1.0	.
chr4	54054344	54054372	chr4:54054344-54054372	0	GAGCTATCATTTTAAATTAAGACATGTTT	2	2	9	AD1	-	.
chr4	54058116	54058145	chr4:54058116-54058145	0	AATCTTGTTTTAAAGCAGAAAAGCATACTT	1	2	10	AD3	-	.
chr4	54063183	54063202	chr4:54063183-54063202	0	AGACATTCTCAGACTTGCTG	3	2	0	AC2	1.0	.
chr4	54063473	54063495	chr4:54063473-54063495	0	GGACTTTCCAAATTAACAAGCCC	1	3	3	ACC2	-	pELS,CTCF-bound
chr4	54066218	54066239	chr4:54066218-54066239	0	AGACAAGCCACTTAACTTCCCT	1	3	2	ACC1	-	.
chr4	54067722	54067744	chr4:54067722-54067744	0	AGACTTGTTTTTAAGGCAAATAT	1	2	3	AD4	-	.
chr4	54069227	54069246	chr4:54069227-54069246	0	CATGTTGCCCAGGCTAGTCT	2	3	0	ACD1	-	.
chr4	54070132	54070164	chr4:54070132-54070164	0	GAGAAAGCTCCAGACAGTGGGAATAGCATGTTT	1	2	13	AC2	-	.
chr4	54072714	54072746	chr4:54072714-54072746	0	GTTCTTGTCTCTGAGGACACACAAAACAAGTCT	1	2	13	DD4	-	.
chr4	54073116	54073144	chr4:54073116-54073144	0	AAACATGCCCATTTACTTCAACCATATTT	2	2	9	AD1	-	.
chr4	54078442	54078470	chr4:54078442-54078470	0	GAATTAGTTTGTCTGTATTGAGCTGGCCT	1	2	9	AB3	-	.
chr4	54082016	54082047	chr4:54082016-54082047	0	AGGCTAGCCTGGTCGAAGCAAAAAGGTTGATC	1	2	12	AD1	-	.
chr4	54084016	54084037	chr4:54084016-54084037	0	GAGCATCTCCTAGAAATAGTTC	1	2	2	AA2	-	.
chr4	54085174	54085202	chr4:54085174-54085202	0	GAACAAGTATTATCTTTAAAAACCTGTTC	1	2	9	BD2	1.0	.
chr4	54085836	54085863	chr4:54085836-54085863	0	GAACTTGTCTCCCACCAAAAACAAAATG	1	3	8	ACD2	-	.
chr4	54096393	54096412	chr4:54096393-54096412	0	AAACATTCATAGACTTGTTC	3	2	0	AD1	-	.
chr4	54097820	54097842	chr4:54097820-54097842	0	GGTCAAGTTTTTCAGACATGGTC	1	2	3	DD3	-	.
chr4	54099776	54099798	chr4:54099776-54099798	0	GAGCATTCCTATTAAATAAGCCT	1	2	3	AA2	-	pELS
chr4	54105118	54105138	chr4:54105118-54105138	0	GAACAAGTCTCATGTTAGTTT	1	2	1	AD1	1.0	.
chr4	54106372	54106393	chr4:54106372-54106393	0	GAGCTTCTCTTAAAAAATGCCC	1	2	2	AA2	1.0	.
chr4	54106430	54106453	chr4:54106430-54106453	0	AAACTTGCTATTCTAAGCCAGCTA	1	3	4	BCC2	1.0	.
chr4	54107772	54107795	chr4:54107772-54107795	0	GTGCATGCTTTTGGAGACTTCCTT	1	2	4	AD3	-	dELS
chr4	54112035	54112054	chr4:54112035-54112054	2	CAACATGTCTGAACAAAGCT	3	3	0	ACD2	-	.
chr4	54121536	54121557	chr4:54121536-54121557	0	GGGCATGTCCTCACTCATGTTT	1	2	2	DD1	-	.
chr4	54123498	54123520	chr4:54123498-54123520	0	ACATATGCCTGCAGGACAAGCTG	1	3	3	ACD1	-	.
chr4	54125413	54125436	chr4:54125413-54125436	0	AGACTTGTTACAGACAACATGCAC	1	3	4	CCD1	1.0	.
chr4	54126476	54126502	chr4:54126476-54126502	0	GAACAAGCCACCATGCCCAGCTAACTT	1	3	7	ACC1	-	.
chr4	54126529	54126551	chr4:54126529-54126551	0	CACCATGTTGGCCAGGCTTGTCC	1	3	3	CCD1	-	.
chr4	54126888	54126920	chr4:54126888-54126920	0	AAGCTAGTTCACTCCATTCATGAGGGCAGATCC	1	2	13	AB4	1.0	.
chr4	54137880	54137908	chr4:54137880-54137908	0	AGGCATGCCATTTTCTTAAAAGCATATTT	1	2	9	AC2	-	.
chr4	54138624	54138644	chr4:54138624-54138644	0	AGACTTGTTTAAGAATTGCTT	1	1	1	A2	-	.
chr4	54139500	54139520	chr4:54139500-54139520	0	GTGCAATTCCTAGGCAAGTCC	1	2	1	AD1	1.0	.
chr4	54141531	54141555	chr4:54141531-54141555	0	AAAATAGCCTTAAAAGGGCAAATCT	1	2	5	AA2	2.0	.
chr4	54146332	54146353	chr4:54146332-54146353	0	AAGGTAGCCCTTTGGCTTGCCT	1	2	2	AC2	-	.
chr4	54147193	54147217	chr4:54147193-54147217	0	GAGAAAGTCCATTTCGGATATGTTT	1	2	5	AA2	-	.
chr4	54148482	54148513	chr4:54148482-54148513	0	GAGTTTGTTCCTTCTGATGTTTGGACGTGTTC	1	2	12	AB2	1.0	.
chr4	54150381	54150411	chr4:54150381-54150411	0	CAGCATCTCAATGTGTTGCCAAGGCTAGTCT	1	3	11	ACC2	3.0	.
chr4	54152706	54152727	chr4:54152706-54152727	0	AGGCTTGCCTCCACACTTTTTT	1	2	2	AD1	1.0	.
chr4	54156745	54156772	chr4:54156745-54156772	0	AAGCATTCTTCATAAAATATGCTAGTTC	1	2	8	AD2	-	.
chr4	54156928	54156960	chr4:54156928-54156960	0	AGACCAGCCTGGGCAACATAGTGAGACAATCTC	1	2	13	AB3	-	.
chr4	54157844	54157875	chr4:54157844-54157875	0	AAACATGCCTGACATGTTCCTTGGGTTTTTTT	2	2	12	AA1	1.0	.
chr4	54163039	54163059	chr4:54163039-54163059	0	AAACATATTCATAGCTTGCCA	1	3	1	ACC2	-	.
chr4	54167133	54167155	chr4:54167133-54167155	0	AAACTAGTCTTGAGAATCTGCCC	1	2	3	AB1	-	.
chr4	54171903	54171930	chr4:54171903-54171930	0	AGTCTAGACCTTAAAATGAAACTAGTTC	1	2	8	DD1	-	.
chr4	54173149	54173176	chr4:54173149-54173176	0	AAGCATGCACCACCACGCGGGCTAATTT	1	2	8	AD2	2.0	.
chr4	54178323	54178353	chr4:54178323-54178353	0	ATGCATGTTCTAAGTTTCAAAAAACATGCGC	1	2	11	DD3	-	.
chr4	54178936	54178961	chr4:54178936-54178961	0	CAGCATGCCAGTTCCAAGACTAGATC	1	3	6	CCD1	2.0	.
chr4	54182154	54182177	chr4:54182154-54182177	0	AGGCATGTGCCACCAGGCATGGCT	1	2	4	DD2	-	.
chr4	54184310	54184329	chr4:54184310-54184329	0	AGACTAGCCTGGGCAACATA	2	3	0	ACD2	1.0	.
chr4	54185132	54185160	chr4:54185132-54185160	0	TAACTTTTCCTAGCCACATGAACATGTTC	1	2	9	AC1	1.0	.
chr4	54189337	54189362	chr4:54189337-54189362	0	AAGCAAGCCTTATTAAAAGGAAGTTA	1	2	6	AC1	-	dELS
chr4	54189915	54189937	chr4:54189915-54189937	0	AGACTAGCCTGGCCAACATGGTG	1	3	3	CCD1	1.0	.
chr4	54190552	54190571	chr4:54190552-54190571	0	TGGCTAGCTTTGACTTATTC	3	3	0	ACC1	1.0	.
chr4	54190737	54190758	chr4:54190737-54190758	0	AAGCTTGTACCCGGGCTATTCC	1	2	2	AD2	-	.
chr4	54191019	54191038	chr4:54191019-54191038	0	AGGATTGGCTGGGCATGCCT	3	2	0	AD1	2.0	.
chr4	54192085	54192113	chr4:54192085-54192113	0	AGGCCAGCCTGGACAACATAGCCAAGCTT	1	2	9	BD2	-	.
chr4	54194082	54194114	chr4:54194082-54194114	0	GGACTTCCTTATCATGCTGTATAAAACTGGCCT	1	2	13	AB2	-	.
chr4	54202677	54202707	chr4:54202677-54202707	0	GTACTTGTTTTACAGATGAGGAAACTTGGCC	1	2	11	DD3	-	.
chr4	54203308	54203339	chr4:54203308-54203339	0	TGGCTTGTTTATCTACATCCTGAGCCTAGTTT	1	2	12	CD	1.0	.
chr4	54206842	54206865	chr4:54206842-54206865	0	CAACATGATTTGTGTAACATGCTT	1	3	4	CCD2	1.0	.
chr4	54209127	54209147	chr4:54209127-54209147	0	AGACAAGCTCTGAGCTGCCTG	1	3	1	ABC2	-	.
chr4	54211570	54211592	chr4:54211570-54211592	0	CAACATGTTGGTCAGGCTGGCCT	1	3	3	BCC1	-	.
chr4	54212924	54212950	chr4:54212924-54212950	0	GGGAAAGTCTAGGGGATAATCAAGCTT	1	2	7	AD2	-	.
chr4	54215148	54215175	chr4:54215148-54215175	0	AAATAAGCTCATATATTCAGATATGCTT	1	2	8	AA2	-	.
chr4	54217349	54217368	chr4:54217349-54217368	2	AGGCATGCGCTAGCATGTCC	4	2	0	CD	-	.
chr4	54221634	54221657	chr4:54221634-54221657	0	GAGGTAGCTTATCAAGGTTTGTTT	1	2	4	AA2	-	.
chr4	54225104	54225135	chr4:54225104-54225135	0	GGACAAGTCCCTCTCTTCAGTGAGGCTGACCT	1	2	12	AB4	-	dELS
chr4	54225444	54225466	chr4:54225444-54225466	0	GGGCTGGACCAGGAAACAAGCTC	1	2	3	BD1	-	dELS,CTCF-bound
chr4	54226940	54226960	chr4:54226940-54226960	1	GAACCAGCCTCGGACCAGCCT	1	2	1	BB2	-	dELS,CTCF-bound
chr4	54231170	54231193	chr4:54231170-54231193	0	AGGAGTGCCTGGAAGAACTTGCCA	1	3	4	ABC1	-	.
chr4	54234897	54234923	chr4:54234897-54234923	0	AGGCATGTTTATGAGCCCAGATTGTCC	1	2	7	AC1	-	dELS,CTCF-bound
chr4	54235691	54235721	chr4:54235691-54235721	0	GGGCAAGTCATGTGGCTTCTGGGGCATCCCT	1	2	11	AC2	1.0	dELS,CTCF-bound
chr4	54236836	54236857	chr4:54236836-54236857	0	AAGAAAGTTCACAAACAGGCCT	1	2	2	AB3	-	.
chr4	54236944	54236966	chr4:54236944-54236966	0	TGGCTTGCTCAGAGGACCTGTTT	1	2	3	BC2	1.0	.
chr4	54237501	54237524	chr4:54237501-54237524	0	AAGCTGGCTCTGGAGGCCTTGTTT	1	2	4	BD2	-	.
chr4	54241034	54241053	chr4:54241034-54241053	0	AAATAAGTCCAAGCATTTCT	1	2	0	AA2	-	.
chr4	54241412	54241431	chr4:54241412-54241431	0	CAGAAAGTCCAAGCATGTTG	4	3	0	ACC1	1.0	DNase-H3K4me3
chr4	54241901	54241932	chr4:54241901-54241932	0	AAACAAGTTTTTCTTCAAGTATTGGTTTGCTT	1	2	12	AC1	1.0	.
chr4	54243079	54243100	chr4:54243079-54243100	0	AAGCATGCTCTTGGGCATCCAC	1	2	2	AD4	-	.
chr4	54243479	54243504	chr4:54243479-54243504	0	GAGAAAGCTGAAGCATGAGCAAGTTG	1	3	6	ACC1	-	.
chr4	54244033	54244056	chr4:54244033-54244056	0	AGGCTTGCTTAGGTAAACAAAGCG	1	3	4	ACD2	1.0	.
chr4	54250864	54250886	chr4:54250864-54250886	0	AGACTAGCTTGGCCAGCATGGTG	1	3	3	CCD1	1.0	.
chr4	54253154	54253184	chr4:54253154-54253184	0	GGGCAAGTTATGTGGCTTCTGGGGCATCCCT	1	2	11	AC2	-	.
chr4	54254390	54254412	chr4:54254390-54254412	0	TGGCTTGCTCAGAGAGCCTGTTT	1	2	3	BC2	-	.
chr4	54256812	54256831	chr4:54256812-54256831	0	AGACTAGCCTGGACAACATA	2	3	0	ACD2	2.0	dELS
chr4	54258693	54258714	chr4:54258693-54258714	0	GAACTAGGCTCCAGGGTTGTTT	1	2	2	AD2	1.0	.
chr4	54271018	54271046	chr4:54271018-54271046	0	AGGCTGGTCTCCTGGGTTCAAGCTATCTT	1	2	9	AB2	-	.
chr4	54272044	54272063	chr4:54272044-54272063	0	CATGTTGCCCAGGCTTGCCT	2	3	0	ACD1	-	.
chr4	54274669	54274691	chr4:54274669-54274691	0	GAACAAGCATAGCAACCTAGTTC	1	2	3	DD2	-	.
chr4	54275447	54275475	chr4:54275447-54275475	0	AAGCAAGCCAACTTATCACAAGCATTTCA	1	3	9	ACC1	-	.
chr4	54275935	54275967	chr4:54275935-54275967	0	AAACAAACCCTCTTTTTCCCTGGGAACTAGACT	1	2	13	AD2	-	.
chr4	54276857	54276886	chr4:54276857-54276886	0	GGGCATGTTTAGCTCTTGGTAGAGTGGCTT	2	2	10	AB1	1.0	dELS
chr4	54277690	54277716	chr4:54277690-54277716	0	GAGCTTGTTATTTCCAGTGACTTCTTT	1	3	7	ACC1	-	.
chr4	54280619	54280640	chr4:54280619-54280640	0	CAACCAGTTCTGTGACATGTTT	2	3	2	BCC1	-	dELS,CTCF-bound
chr4	54281238	54281260	chr4:54281238-54281260	0	TGGCTTGTCCTGTGAGCTTGCCT	1	1	3	C1	-	dELS,CTCF-bound
chr4	54281709	54281737	chr4:54281709-54281737	0	GAGCTACTCTTCACTTGCTGAACATTTTC	1	2	9	AA2	-	dELS,CTCF-bound
chr4	54281805	54281832	chr4:54281805-54281832	0	GGACTAACTGGGGAAAGTGGACAAGTTA	1	3	8	ACC2	-	.
chr4	54283802	54283821	chr4:54283802-54283821	0	TATGTTGTCCAGGCTAGTTT	2	3	0	ACD1	-	.
chr4	54285277	54285309	chr4:54285277-54285309	0	AAATATTTTTGGATGTGTTCTTTGGGCATGCCT	2	2	13	AA1	-	.
chr4	54290780	54290806	chr4:54290780-54290806	0	GGACATGCTTCCCTGGTGGAGAATCTT	2	2	7	AA1	-	.
chr4	54293304	54293329	chr4:54293304-54293329	0	AGGTTAGATCTTTGGCAAACATGCTT	2	2	6	AD1	-	.
chr4	54293627	54293649	chr4:54293627-54293649	0	CAGCATGTTGGCCAGGCTGGTTT	1	3	3	BCC1	-	.
chr4	54295364	54295392	chr4:54295364-54295392	0	GGACTTGGTTGATGTTTAAAGAGAAGTTC	1	2	9	AD2	-	.
chr4	54300522	54300542	chr4:54300522-54300542	0	AGGATAGCCTTGGGCAAGTTT	1	1	1	A1	-	.
chr4	54300778	54300798	chr4:54300778-54300798	0	AGACTTGCCCAAGGAGAGTCT	1	2	1	AB1	2.0	.
chr4	54302190	54302220	chr4:54302190-54302220	0	AGACAATTCTAAAAGCTTAGAAAACATACTT	1	2	11	AA2	1.0	.
chr4	54305366	54305392	chr4:54305366-54305392	0	AAGCAAGACTAAACAAAAAACAAATCT	1	2	7	AD2	-	.
chr4	54306479	54306511	chr4:54306479-54306511	0	AGACGAGTTTCATCATGTTGACCAGGCTGGTCT	1	2	13	BB2	-	.
chr4	54307317	54307336	chr4:54307317-54307336	0	AGGGTACTCCAAACTTGCTT	1	2	0	AA1	-	.
chr4	54307453	54307472	chr4:54307453-54307472	0	AAACTTGTTCAAAGATTCTT	2	2	0	AA1	-	.
chr4	54307720	54307740	chr4:54307720-54307740	0	AGACAAGTGATGAGCTAGTCA	1	3	1	CCD2	2.0	.
chr4	54313588	54313613	chr4:54313588-54313613	0	AGGCATGCCAGGATATAAAGTAGCTG	1	3	6	ACC2	1.0	.
chr4	54316227	54316254	chr4:54316227-54316254	0	GGACAAGCCTTTCTTTGTTAGCAACTTG	1	3	8	ACC1	-	.
chr4	54317990	54318018	chr4:54317990-54318018	0	TGGCTAGTCTACATCCTTCTAGCAGGCTT	1	3	9	BCC1	1.0	.
chr4	54322059	54322083	chr4:54322059-54322083	0	AGACAAGTTTAGTTGAAATATTCTT	2	2	5	AA1	-	.
chr4	54327136	54327162	chr4:54327136-54327162	0	AAACAAGTTTTACTCCTTGACATTTTC	1	2	7	AC1	2.0	.
chr4	54329640	54329659	chr4:54329640-54329659	0	TATATTGCCCAGGCTAGCCT	2	3	0	ACD1	1.0	.
chr4	54330493	54330514	chr4:54330493-54330514	0	GGACATGCTTCCATATATGCCT	2	2	2	AD1	1.0	.
chr4	54334559	54334580	chr4:54334559-54334580	0	AGACTTGTTTGGGAACTGGCTC	2	1	2	B1	1.0	.
chr4	54335976	54336002	chr4:54335976-54336002	0	GAGCAAGACCTGGTTACTGACATGCTG	1	3	7	CCD2	1.0	.
chr4	54336112	54336142	chr4:54336112-54336142	0	AGACTTGTTTCCATTTTAATTGGTCTTGACC	1	2	11	DD1	1.0	.
chr4	54338121	54338148	chr4:54338121-54338148	0	TAACTAGTCATTTCTGAGAGTCTAGTTT	1	3	8	CCD2	-	.
chr4	54338645	54338668	chr4:54338645-54338668	0	GGGCATTCCTCCCAAAAAAAGCTC	1	2	4	AA2	-	.
chr4	54339033	54339059	chr4:54339033-54339059	0	AGGATTGCTTGAGCCTGAGGATTGCTC	1	2	7	AA2	-	.
chr4	54341596	54341618	chr4:54341596-54341618	0	AAGTTTGTTTGCGGGAGAAGTTT	1	2	3	AA2	1.0	.
chr4	54341940	54341960	chr4:54341940-54341960	0	CAGATAGCCTCAGGCAAGTTT	1	2	1	AC3	1.0	.
chr4	54345449	54345479	chr4:54345449-54345479	0	AGACATGCCTTAATGTAATAAAAAAAAGCCA	1	2	11	AC1	1.0	.
chr4	54346153	54346181	chr4:54346153-54346181	0	AAGCAAGACTAAACAAAAAGAACAAATCT	1	2	9	AD2	1.0	dELS
chr4	54346751	54346783	chr4:54346751-54346783	0	AAACAAATCCACAAGATAAAAACAAACAATCCC	1	2	13	AA2	1.0	.
chr4	54346801	54346820	chr4:54346801-54346820	0	GAACATGCATAGACAATTCT	3	2	0	AD2	-	.
chr4	54350278	54350307	chr4:54350278-54350307	0	GAACTAGTATGGCATGGATAGAAAATGTTC	1	2	10	AD2	2.0	.
chr4	54354143	54354167	chr4:54354143-54354167	0	GACCAGGCCCAGCATGAGCTAGTCT	1	2	5	BD1	-	.
chr4	54356346	54356371	chr4:54356346-54356371	0	GGGCTTGCTGTTGGCCCAGCATGTTC	1	2	6	CC	1.0	dELS
chr4	54356490	54356518	chr4:54356490-54356518	0	CAACTTGCCCGGAGTCCTATAGCTAGTAC	1	3	9	CCD1	-	.
chr4	54356680	54356699	chr4:54356680-54356699	0	GAGTAAGTGTAGGCTTGTTT	2	2	0	AD1	-	.
chr4	54357850	54357882	chr4:54357850-54357882	0	TAGCAAGTTCAAGCATTGGAGGCAGACATGAGC	1	3	13	CDD3	1.0	.
chr4	54360078	54360098	chr4:54360078-54360098	0	TGACTGGCTTGGGGCAAGCCA	1	3	1	BCC2	-	dELS
chr4	54361162	54361192	chr4:54361162-54361192	0	AGACAAGGTTTCTCCATGGTCAGGCTGGTCT	1	2	11	BD2	-	.
chr4	54363209	54363241	chr4:54363209-54363241	0	AGACAGGCTTGAGGCCTGGGCTCAAACTGGTTC	1	2	13	BB2	-	.
chr4	54364021	54364047	chr4:54364021-54364047	0	GAGCAAGCTCTGGGATGTGAGAAGCCC	1	2	7	AC1	-	.
chr4	54365746	54365773	chr4:54365746-54365773	0	GGACTTGCATAGACACAGGAGCAGGCCC	1	2	8	BD2	1.0	.
chr4	54372065	54372088	chr4:54372065-54372088	0	GGACTTGGTTACTGCAACATGTTC	1	2	4	CD	-	.
chr4	54374134	54374164	chr4:54374134-54374164	0	AGGCAGGCTCATGGATTAAAAAGAAATGTCT	1	2	11	AB2	1.0	CTCF-only,CTCF-bound
chr4	54375000	54375024	chr4:54375000-54375024	0	GGCCTTGCTCAGCGTGGAGATGTTT	1	2	5	AD2	-	.
chr4	54376033	54376056	chr4:54376033-54376056	0	AGGTAAGTGTGGCAAAGCAAGTCC	1	2	4	AD1	-	.
chr4	54377556	54377578	chr4:54377556-54377578	0	TAACAAGCTTTCAAGAGATGCTG	1	3	3	ACC2	-	.
chr4	54379002	54379032	chr4:54379002-54379032	0	CTGTATGCTCTGGGTCCAGAAAAGCTTGTCC	1	3	11	ACD1	-	.
chr4	54379647	54379677	chr4:54379647-54379677	0	GAAAAAGTTTGGGCTGTTGGCAGCCATGTCT	1	2	11	AD2	-	.
chr4	54381432	54381455	chr4:54381432-54381455	0	TAACATGGCACATAGGGCATGCTT	1	3	4	CCD2	1.0	.
chr4	54381508	54381538	chr4:54381508-54381538	0	AGGTATGTTTCTTGTATACTTAAGCATGTGC	1	2	11	AD3	2.0	.
chr4	54382481	54382512	chr4:54382481-54382512	0	GAGCTAGTTAGGGATTCAGGGAAGACTTATCT	1	2	12	AC2	-	.
chr4	54385243	54385263	chr4:54385243-54385263	0	GAAGATGCCCTGAGAATGTTT	1	2	1	AA2	1.0	.
chr4	54390148	54390173	chr4:54390148-54390173	0	CTACTTGTTTTTCCTTGAGCAAGTTA	1	3	6	CCD1	-	.
chr4	54391392	54391412	chr4:54391392-54391412	0	AGACATGCCTGGGACACACTC	3	2	1	AB4	2.0	dELS
chr4	54391670	54391697	chr4:54391670-54391697	0	AAGCAAGCTCCCCTGGTAAGAGAAGTCC	1	1	8	A2	1.0	.
chr4	54393173	54393202	chr4:54393173-54393202	0	ACAATTGTCCGATTGATCTTGGGCTTGCCC	1	2	10	AD4	-	.
chr4	54393544	54393576	chr4:54393544-54393576	0	AAACAAACTTGAATGGGCAATAAAAGGAAGCCC	1	2	13	AA2	1.0	.
chr4	54395803	54395830	chr4:54395803-54395830	0	CAGCAAGTTTCTGCCTTCTGACTTGCCT	1	2	8	CC	1.0	.
chr4	54396357	54396384	chr4:54396357-54396384	0	AAGATAGCCCTAGTAATTAAACTTATTT	1	2	8	AA2	-	.
chr4	54397178	54397205	chr4:54397178-54397205	0	GGACTTGTTTTGTATGTTGATGTAGCTC	1	2	8	AD1	-	.
chr4	54403764	54403795	chr4:54403764-54403795	0	GAACTTGTTTTGAATACATGTAAAGGAAACCC	1	2	12	AA1	-	.
chr4	54404678	54404698	chr4:54404678-54404698	0	TTGCCAGTTTAAAACATGCTC	2	3	1	BCD1	-	.
chr4	54406855	54406876	chr4:54406855-54406876	0	AGACTTGCTCCCTGGCTTTCTT	1	2	2	AC1	-	.
chr4	54407155	54407180	chr4:54407155-54407180	0	AGACAAATTCCAGCTGAGGGATGTTC	1	2	6	AA2	-	.
chr4	54407923	54407946	chr4:54407923-54407946	0	GAACATGAGCCAAGGGACAAGTCT	1	2	4	DD1	-	dELS,CTCF-bound
chr4	54416952	54416978	chr4:54416952-54416978	0	AAACTAGTCTGACACTAGTGCATTTTT	2	2	7	AD1	-	dELS
chr4	54417046	54417076	chr4:54417046-54417076	0	AGCCTAGTCCATTTCTTTTTCTGACATGCTA	1	3	11	CCD1	-	dELS
chr4	54419920	54419939	chr4:54419920-54419939	12	AAACATGTCCAGGCTAGCCT	5	0	0	0	-	.
chr4	54422620	54422639	chr4:54422620-54422639	0	AGACTAGACTGGCCTAGCCT	2	2	0	DD2	-	.
chr4	54423097	54423116	chr4:54423097-54423116	0	AGACAATTTCAGAAATGTTC	1	2	0	AA2	4.0	.
chr4	54423362	54423389	chr4:54423362-54423389	0	AAACAACTCCACTGGAGATAGCATGCTG	1	3	8	ACC2	-	.
chr4	54423628	54423652	chr4:54423628-54423652	0	GAACAAGCTTCTTCAAGAGAAATTC	1	2	5	AA1	-	.
chr4	54427248	54427270	chr4:54427248-54427270	0	TAACTTTTTTTTACAGCATGTTT	1	3	3	ACC2	-	.
chr4	54429112	54429136	chr4:54429112-54429136	0	GAACTTATCCTGGGAGAATTTGCCT	1	2	5	AA2	2.0	.
chr4	54429529	54429551	chr4:54429529-54429551	0	AGTCTACCTTCCAAAACATGTTT	2	2	3	AD1	-	.
chr4	54430509	54430531	chr4:54430509-54430531	0	AGACTAGCCTGGCCGACATGGTG	1	3	3	CCD1	2.0	.
chr4	54433622	54433641	chr4:54433622-54433641	0	GGACTTGCTTAAGCAACCCA	3	2	0	AC3	-	.
chr4	54435046	54435067	chr4:54435046-54435067	0	AAGCCAGCCTCAGGAAATGTCT	1	2	2	AB2	-	.
chr4	54436242	54436270	chr4:54436242-54436270	0	AAACTTGTTTTAAATGTGGAAGCAATTGT	1	2	9	AD4	-	.
chr4	54440868	54440896	chr4:54440868-54440896	0	AAGCTAGCTTTGCTCAATAAGACTATTGT	1	2	9	AD4	-	dELS,CTCF-bound
chr4	54441642	54441671	chr4:54441642-54441671	0	AAACATGTCAAAAACGAGTAAGGCAAGTTC	2	1	10	C2	2.0	.
chr4	54442956	54442986	chr4:54442956-54442986	0	AGGGTTGTTCCAGAGCTTTATGAGCTAATTC	1	2	11	AA2	-	.
chr4	54443239	54443261	chr4:54443239-54443261	0	CAGCAAGTTTCAGGAACTCATTT	1	3	3	ABC2	1.0	.
chr4	54444847	54444872	chr4:54444847-54444872	0	GAGCATGACTTGATAGTAACTTGCTG	1	3	6	CCD2	1.0	.
chr4	54446150	54446173	chr4:54446150-54446173	0	TGTTATGTCTTAAAGGACTAGCTC	1	3	4	ACD1	2.0	.
chr4	54446337	54446366	chr4:54446337-54446366	0	AAGCAAGTTTGGCAGTACGTGGGGAGGCTT	1	2	10	AB1	-	.
chr4	54446742	54446770	chr4:54446742-54446770	0	AAAGAAGTCTTTTCTTTGTGGAATTGTTT	1	2	9	AA2	1.0	.
chr4	54448635	54448655	chr4:54448635-54448655	0	GGAGTATCCCAAGGCTAGCCC	1	2	1	AA1	-	.
chr4	54450116	54450142	chr4:54450116-54450142	0	GGACCAGCCCTGAGAAAGAGAATGCTT	1	2	7	AB2	1.0	.
chr4	54450242	54450268	chr4:54450242-54450268	0	AGGCTTGTTAGGATGAGGAAATAGCTG	1	3	7	ACC2	-	.
chr4	54451268	54451298	chr4:54451268-54451298	0	GGGGCAGTTTGGGCAGACACTGAGCTAGCTG	1	3	11	ABC1	-	.
chr4	54452396	54452426	chr4:54452396-54452426	0	GAGCATGTTCTAACCCAATGCAAGGAAGCTA	1	2	11	AC1	-	.
chr4	54456864	54456886	chr4:54456864-54456886	0	CAATTTGCTTGTAAGGCAAGCTA	1	3	3	ACC1	-	.
chr4	54457002	54457021	chr4:54457002-54457021	0	GGACTTGGTTGGGCAAGTTT	2	1	0	D2	-	.
chr4	54458923	54458950	chr4:54458923-54458950	0	GGGCAAGCTGAAGCAGGGAAGGATGTTG	1	3	8	ACC2	2.0	.
chr4	54460516	54460538	chr4:54460516-54460538	0	AAGCATGTTCAAAGGCCCTGTTC	2	2	3	BD1	2.0	.
chr4	54460966	54460994	chr4:54460966-54460994	0	AAACTTCTCTGAGCTAACGGAGCATGTTC	1	1	9	A2	-	.
chr4	54465404	54465432	chr4:54465404-54465432	0	AAGCAAATTTACAAGAAAAAAACAACTCC	1	2	9	AA2	1.0	.
chr4	54466083	54466107	chr4:54466083-54466107	0	GAACATCCCACACCAGGGCTTGTTG	1	3	5	ACC2	-	.
chr4	54470045	54470066	chr4:54470045-54470066	0	AGTCTGGCTCTGAGGCTTGCTT	1	2	2	BD1	-	.
chr4	54472221	54472243	chr4:54472221-54472243	0	CCTCTTGCCTGGAAGACATGTTT	1	3	3	CDD2	1.0	.
chr4	54477101	54477120	chr4:54477101-54477120	0	AAATCAGTTCAAGCTAGTCA	1	3	0	ABC1	1.0	.
chr4	54480704	54480733	chr4:54480704-54480733	0	AGAAATATCCGGGAGAATTTAAACTTGTCC	2	2	10	AA1	-	.
chr4	54485824	54485849	chr4:54485824-54485849	0	GAGGGTGCCTGGCCCAAGACTAGCCA	1	3	6	ABC1	-	.
chr4	54488127	54488156	chr4:54488127-54488156	0	AGGCATGTTTAACAACTTGAGTGGATGTTT	2	2	10	AD1	2.0	.
chr4	54488925	54488951	chr4:54488925-54488951	0	GGGTAAGTTCATCTTACAAACCAGTCT	1	2	7	AB2	-	.
chr4	54490054	54490084	chr4:54490054-54490084	0	GGTCAAGCTCACTCAAGAGCAACACAAGTTT	1	2	11	DD2	-	.
chr4	54490614	54490641	chr4:54490614-54490641	0	AAGAAAGTCTTTCTAAAGAAACTTGTAT	1	2	8	AD3	-	.
chr4	54491916	54491948	chr4:54491916-54491948	0	GAGAAAGTTTATCTGCAAGCTCAAGGATTGCCT	1	2	13	AA2	2.0	.
chr4	54492598	54492626	chr4:54492598-54492626	0	GAGAAAGCTCTAGGGTGGTGGAAATGTTC	1	2	9	AA2	1.0	.
chr4	54493159	54493178	chr4:54493159-54493178	0	TGTGTTGTCCAGGCTAGTCT	2	3	0	ACD1	-	.
chr4	54493432	54493460	chr4:54493432-54493460	0	GGGCATGCAACTCATCATGTGGCAAGCCC	1	3	9	CCD2	2.0	.
chr4	54494077	54494108	chr4:54494077-54494108	0	CAGCATGTCTGACCTCTCCAGAGGGGATGCTT	1	2	12	AC2	1.0	.
chr4	54495378	54495406	chr4:54495378-54495406	0	GGACATGCTTCTGCAGAGAAGGAATGTGT	2	2	9	AD1	1.0	.
chr4	54497802	54497821	chr4:54497802-54497821	0	GGGCTTGCCTTGACATGGTT	4	2	0	CD	-	.
chr4	54498858	54498886	chr4:54498858-54498886	0	AGGCTTGTGTCTACAAGATAGATATGCTT	1	2	9	AD2	-	dELS
chr4	54500888	54500910	chr4:54500888-54500910	0	CACCATGTTGGCCAGGCTAGTCT	1	3	3	CCD1	2.0	.
chr4	54502212	54502235	chr4:54502212-54502235	0	GAGCTTTTCTGCCAGAGGATGCCT	1	2	4	AA2	-	.
chr4	54507799	54507829	chr4:54507799-54507829	0	AGACATTTTCTGAAGTGGTGAAAACATTTTT	1	2	11	AA2	-	.
chr4	54512293	54512325	chr4:54512293-54512325	0	CCCCTTGTTTATAATCTGGGGAGAGGCTTGCCC	1	3	13	CDD2	-	.
chr4	54514080	54514107	chr4:54514080-54514107	0	GGGTCAGCCTCCTTTGATGGACATGCTT	1	2	8	AB4	-	.
chr4	54517516	54517536	chr4:54517516-54517536	0	AGACATGTCAGGCACTTGTTG	1	3	1	CCD2	1.0	.
chr4	54521289	54521315	chr4:54521289-54521315	0	GAATATTTTCAATGCTAGAGCTAGTCT	2	2	7	AA1	-	.
chr4	54522292	54522317	chr4:54522292-54522317	0	AGAAAAGTCTCTTTACAAAATTGTTC	1	2	6	AA2	-	.
chr4	54524582	54524603	chr4:54524582-54524603	0	AAACTTGCTTGTAGACATTCTA	1	2	2	AC3	1.0	.
chr4	54526855	54526877	chr4:54526855-54526877	0	AGACTAGTCCTCAAAAATTACTC	1	2	3	AA1	-	.
chr4	54529777	54529809	chr4:54529777-54529809	0	GGGGTTGTTTGTTTTTTTCTTGTAAATTTGTTT	1	2	13	AA2	2.0	.
chr4	54531491	54531521	chr4:54531491-54531521	0	GGAATAGTTTCAGAAGGAATGGTACTAGTTC	1	2	11	AD2	2.0	.
chr4	54536768	54536789	chr4:54536768-54536789	0	AGGCAACTCCTGGGGCAACCTC	1	2	2	AA2	-	.
chr4	54536964	54536991	chr4:54536964-54536991	0	GAGCTAGTCATGTGGCTCCAAATAGCTT	1	3	8	ACC2	-	.
chr4	54540768	54540790	chr4:54540768-54540790	0	GGCCTAGCTTTCAGCACTAGTTT	1	2	3	DD2	-	.
chr4	54541894	54541917	chr4:54541894-54541917	0	CAGCAAGCTGTAGGGTGCAAGTCC	1	3	4	CCD2	1.0	.
chr4	54543282	54543308	chr4:54543282-54543308	0	AAGCAATTCCTTCTTCAAAGGATGCTT	1	2	7	AA2	1.0	dELS
chr4	54546659	54546678	chr4:54546659-54546678	0	GGGATCGTCTAGGCTAGTTT	3	2	0	AB1	1.0	.
chr4	54547029	54547053	chr4:54547029-54547053	0	TGCCAAGTCTCCTTCCAGCTTGCCT	1	3	5	CCD1	-	.
chr4	54548332	54548358	chr4:54548332-54548358	1	AGGGAAGTTCAGACTGAGAGCCTGCCC	1	2	7	AB2	1.0	.
chr4	54548397	54548428	chr4:54548397-54548428	1	AGGCTAGTCTTCCCAAACTTCAGGGCTCATTC	1	2	12	AB4	2.0	.
chr4	54552136	54552155	chr4:54552136-54552155	0	TGACTTGTCTAGAATTGCTT	2	2	0	AC2	1.0	.
chr4	54553461	54553482	chr4:54553461-54553482	0	GCGTATGTTTCTAAGCAAGTTA	1	3	2	ACD1	1.0	.
chr4	54553905	54553926	chr4:54553905-54553926	0	GAGCTTGTCATAGGGCAAGTAA	1	3	2	CCD1	-	.
chr4	54561035	54561060	chr4:54561035-54561060	0	AATCAAATTTTCCAAAGGGCTTGTTT	1	2	6	AD1	-	.
chr4	54561976	54562005	chr4:54561976-54562005	0	GGGGATGCCTTCCCTGGGAGAGACAAATTT	1	2	10	AA2	1.0	.
chr4	54562354	54562385	chr4:54562354-54562385	0	GGTCTTGCCCCTGACCCTTCCAAAGGAAGCCT	1	2	12	AD2	-	.
chr4	54563259	54563280	chr4:54563259-54563280	0	AGGCAAGCCTCAAGGCAAGGAG	1	3	2	CDD3	-	.
chr4	54564698	54564719	chr4:54564698-54564719	0	AAACATACTCTTGGTCTTGTCT	1	2	2	AD2	-	.
chr4	54566560	54566581	chr4:54566560-54566581	0	AAACATGCTCACAGGTTTCTCT	2	2	2	AA1	2.0	.
chr4	54567002	54567021	chr4:54567002-54567021	0	TGACATATTGAGACAAGCTC	3	3	0	ACC2	-	.
chr4	54571838	54571860	chr4:54571838-54571860	0	ACACTTGCTATACGGACTTGTTA	1	3	3	CCD1	-	dELS
chr4	54573789	54573809	chr4:54573789-54573809	0	GGGTTTTCCCTGGGCATGCTT	2	2	1	AA1	1.0	.
chr4	54581545	54581573	chr4:54581545-54581573	0	AAGCATGTTTATTTGACAAAAGTTAGCCT	1	1	9	A2	1.0	.
chr4	54582935	54582956	chr4:54582935-54582956	0	ATACATTTCCTAAAGCAAGCCT	2	2	2	AD1	-	.
chr4	54583989	54584010	chr4:54583989-54584010	0	TTGCAAGCCTGACAGCTTGCTC	1	3	2	CCD1	-	.
chr4	54585112	54585131	chr4:54585112-54585131	0	TGACATGCTCAGCCTTGTTT	4	2	0	CD	-	.
chr4	54586157	54586189	chr4:54586157-54586189	0	AGGCTTGTTGATAGCACTGCAAGAGGCTATTCA	1	3	13	ACC1	-	.
chr4	54586528	54586549	chr4:54586528-54586549	0	AAGCATAGCCAAAGGCAAGTCT	2	2	2	AD1	-	dELS
chr4	54586813	54586837	chr4:54586813-54586837	0	GTACATGCTCACTTGAGGCATTCTT	1	2	5	AD3	-	dELS
chr4	54587391	54587414	chr4:54587391-54587414	0	AGCCAAGTTCTATGTAACTTGCTT	1	2	4	CD	-	.
chr4	54591462	54591494	chr4:54591462-54591494	0	AAGCATATCTTTGATGTGAAAACATACAAGCCC	1	2	13	AD2	2.0	.
chr4	54593325	54593347	chr4:54593325-54593347	0	CAACAAGTCCAACTGAGATGTTC	1	3	3	ACC2	-	.
chr4	54594102	54594133	chr4:54594102-54594133	0	ACACAAGCTCAAATGTGGGAATGAGCTTGGCT	1	2	12	DD3	-	.
chr4	54595411	54595435	chr4:54595411-54595435	0	AGACATCCTTAGTAGAAGCAAGCCA	1	2	5	AC2	-	.
chr4	54597741	54597771	chr4:54597741-54597771	0	GAGCTAGCTAGACATTCAGGAAAGCAAGCCA	1	2	11	CC	-	.
chr4	54598026	54598054	chr4:54598026-54598054	0	AAATTAGCCTGGCATGGTGGCGCTTGCCT	1	2	9	AD2	1.0	.
chr4	54599218	54599237	chr4:54599218-54599237	0	TAGTTTGCCTTAACAAGTTC	3	3	0	ACC1	-	.
chr4	54600878	54600910	chr4:54600878-54600910	0	GGGAAAGCTTTTATACCCCCAGAAAACATGCAT	1	2	13	AD3	-	.
chr4	54601707	54601731	chr4:54601707-54601731	0	AAGCTAGTTTTTTAATAACATTTTA	1	3	5	ACC1	-	.
chr4	54602298	54602328	chr4:54602298-54602328	0	AGGCAAGCTGTACAGTCATAGTGGCATGTTA	1	3	11	CCC	2.0	.
chr4	54602762	54602781	chr4:54602762-54602781	0	AGACATGTTTAGACTTTCTG	4	2	0	AC3	-	.
chr4	54606480	54606501	chr4:54606480-54606501	0	GAACTAGCTGATTAACAAATCT	1	3	2	ACC1	-	.
chr4	54606948	54606979	chr4:54606948-54606979	0	AATCATTTCCTCTTCCCTCCTCAAGCTTGCCT	2	2	12	AD1	-	.
chr4	54607616	54607638	chr4:54607616-54607638	0	AGATTAGCTTTGCAAGAATGTTT	1	2	3	AA2	1.0	.
chr4	54612502	54612527	chr4:54612502-54612527	0	CAGCAGGCCTAGAAGGGGGCTTGCTG	1	3	6	BCC2	1.0	.
chr4	54616071	54616093	chr4:54616071-54616093	0	TGACTTGCCCAATCAACAAGATT	1	3	3	CCD1	-	.
chr4	54616241	54616262	chr4:54616241-54616262	0	AAGTTTGTTTTTAAGAAAGCTT	1	2	2	AA2	-	.
chr4	54618022	54618042	chr4:54618022-54618042	0	CAACTTGTCCTGGACAAGGTG	1	3	1	CCD1	1.0	.
chr4	54618474	54618500	chr4:54618474-54618500	0	GAACTTGATGTCACAAGTGACAAGTTT	1	3	7	CCD2	-	.
chr4	54620526	54620552	chr4:54620526-54620552	0	AAACAAACCCTGTTCACAAGTTTGCTT	1	2	7	AA2	-	.
chr4	54625263	54625291	chr4:54625263-54625291	0	AGGCATGCGCCACCACGTCAGGCTAATTT	1	2	9	AD2	-	dELS
chr4	54625884	54625907	chr4:54625884-54625907	0	GAGGAAATCTGAAAAAGCAAGTTC	1	2	4	AA1	1.0	.
chr4	54628687	54628708	chr4:54628687-54628708	0	AGAGATGTTAAGAAACTTGTCC	1	2	2	AC1	2.0	.
chr4	54629192	54629211	chr4:54629192-54629211	0	CAAGTTGCCCAGGCTAGTCC	3	2	0	AC3	1.0	.
chr4	54631267	54631295	chr4:54631267-54631295	0	AAACAAGTCACTTCTCTCTAACCTTGCCA	1	3	9	CCD2	-	.
chr4	54631702	54631728	chr4:54631702-54631728	0	GAACTAGTCATTATATGTGAGTTGCCC	1	3	7	ACC2	1.0	.
chr4	54631751	54631780	chr4:54631751-54631780	0	AAGCTGGCTCTCTCCCATGGAGACAATCCT	1	2	10	AB2	1.0	.
chr4	54632035	54632056	chr4:54632035-54632056	0	GGACATGCCCTTTAACATCTTT	1	2	2	AC1	-	.
chr4	54638614	54638634	chr4:54638614-54638634	0	AGGCAAGTACTAGGCTAGTTC	1	1	1	D2	-	.
chr4	54638825	54638846	chr4:54638825-54638846	0	AGACTTGGTTCTAGGCATCTTT	1	2	2	AD2	-	.
chr4	54639497	54639523	chr4:54639497-54639523	0	GGGCATATCCAACCTGCAGACTAATTC	1	2	7	AA2	-	.
chr4	54640878	54640910	chr4:54640878-54640910	0	AAGCATCCCTGGTCCCCAGTAATGGGCATGATT	1	2	13	AD2	-	.
chr4	54645101	54645122	chr4:54645101-54645122	0	GAACATGTTTGAATAAAAGTTC	2	2	2	AD1	-	.
chr4	54646903	54646929	chr4:54646903-54646929	0	GAACATGCCACCATGCCTGGCTAATTT	1	3	7	ACC1	-	.
chr4	54647197	54647217	chr4:54647197-54647217	0	GGACAAGGCTCAAACTTGCTG	1	2	1	CD	-	.
chr4	54647663	54647683	chr4:54647663-54647683	0	AAGCAAGTTTTGAACTTTTAT	1	2	1	AD4	-	.
chr4	54649735	54649757	chr4:54649735-54649757	0	AGACTAGCCTGTCCAACATGGTG	1	3	3	CCD1	-	.
chr4	54650765	54650785	chr4:54650765-54650785	0	GGCTTTGTTTTGGGCAAGCCC	1	2	1	AD4	-	.
chr4	54654352	54654376	chr4:54654352-54654376	0	TAACTAATCAGAAGCAGGCAAGTTT	1	3	5	ACC2	-	.
chr4	54655404	54655424	chr4:54655404-54655424	0	GCACAATCCCTGAACATGCCC	2	2	1	AD1	-	.
chr4	54661775	54661797	chr4:54661775-54661797	0	AAGTTTGCCTGGAGGGCAAATCC	1	2	3	AA2	1.0	dELS
chr4	54661963	54661986	chr4:54661963-54661986	0	CTGATAGCCCGAGGAGACATGTTT	1	3	4	ACD1	-	dELS
chr4	54662884	54662913	chr4:54662884-54662913	0	AAATAAGCTTTAATTTTTTTGGTCTTGTTT	1	2	10	AD2	1.0	.
chr4	54663782	54663809	chr4:54663782-54663809	0	GAACTTGTCCATTGCCCCAGGCTAGACA	1	2	8	CD	2.0	dELS
chr4	54665916	54665944	chr4:54665916-54665944	0	GAACCAGTCTTATGGTGAAAAGTAAGTTT	1	2	9	AB2	-	.
chr4	54665998	54666018	chr4:54665998-54666018	0	GGCCATGTTTAAGGTATGTTT	1	2	1	AD2	2.0	.
chr4	54670720	54670746	chr4:54670720-54670746	0	AAGCCAGTCATAAAACCTAGCAAGTTC	1	3	7	BCC1	-	.
chr4	54671891	54671911	chr4:54671891-54671911	0	AAGCATGTCTCAAGCATCATA	1	3	1	ACD2	2.0	.
chr4	54675312	54675333	chr4:54675312-54675333	0	AAGATTGTTTTTAGACATTTCC	1	2	2	AA2	1.0	.
chr4	54679413	54679442	chr4:54679413-54679442	0	AAACTTGTTTTTCTTATTAATAATTTGTTT	1	2	10	AC1	-	.
chr4	54679728	54679748	chr4:54679728-54679748	0	AGACAGGTTTTAAAAATGCCT	1	2	1	AB2	-	dELS
chr4	54681102	54681128	chr4:54681102-54681128	0	GAAAATGTTCAAAGAAGGGACGAGCTC	1	2	7	AB2	1.0	.
chr4	54682299	54682331	chr4:54682299-54682331	0	AAGCTGGTCTTGAGCTCCTGGGTAAGCAATCCT	1	2	13	AB2	1.0	.
chr4	54683226	54683258	chr4:54683226-54683258	0	AAACAAGGCCTAGAGAACCTAAGTAACTTGCCT	1	2	13	CD	-	.
chr4	54686074	54686105	chr4:54686074-54686105	0	GTGCTTGCTTTGTTACTGATCCAGCCTTGTTT	1	2	12	DD2	-	dELS
chr4	54686947	54686968	chr4:54686947-54686968	0	AGGCATATTCTCAAACTTTTCC	1	2	2	AA2	1.0	.
chr4	54687675	54687707	chr4:54687675-54687707	0	GGACTAGCTTTTCCTGATGCTTTGGACACCCCT	1	2	13	AB4	1.0	.
chr4	54688497	54688521	chr4:54688497-54688521	0	GGACAGGTTTAGAAAGGACTTCCTT	1	2	5	AB2	1.0	dELS,CTCF-bound
chr4	54688702	54688727	chr4:54688702-54688727	0	CAACTAGTCTGTGAATTGACATGTTA	1	3	6	CCC	-	.
chr4	54688958	54688977	chr4:54688958-54688977	0	GGGCTTTCTCAGGAAAGTTC	1	2	0	AA2	-	dELS
chr4	54691901	54691925	chr4:54691901-54691925	0	GGGGAAGTCAGGTAGGAACATGTTT	1	2	5	AC1	-	.
chr4	54696355	54696376	chr4:54696355-54696376	0	TGACAAGTTCAGTGATTTGTCT	1	3	2	ACC2	-	.
chr4	54696848	54696878	chr4:54696848-54696878	0	GGGCATGCTTCTGTGATTGCTGAGCTAATCC	2	1	11	A1	2.0	.
chr4	54700436	54700466	chr4:54700436-54700466	0	AGGCATATCTTAAATAAATTTTAGCTAGTTA	1	3	11	ACC2	-	.
chr4	54701959	54701981	chr4:54701959-54701981	0	AGAAAAGCCTTTAAAGATAGTTT	1	2	3	AA2	-	.
chr4	54703227	54703248	chr4:54703227-54703248	0	GGATGAGTTTCCAAGCTAGTTG	1	3	2	ABC1	-	.
chr4	54706668	54706688	chr4:54706668-54706688	0	GAACATTCTTTGAACATTTTT	1	2	1	AA2	1.0	.
chr4	54707590	54707621	chr4:54707590-54707621	0	CAGCAAGTCTCTTCAGAGAAAAAGGGAAGTTA	1	3	12	ACC2	2.0	.
chr4	54708565	54708595	chr4:54708565-54708595	0	AGGCAAGTGTTTGGGGGCATGAAAGTAGCTC	1	2	11	AD2	-	.
chr4	54709364	54709387	chr4:54709364-54709387	0	AGACATGCCTTCCAAGGCATGCTA	2	1	4	C1	2.0	.
chr4	54710848	54710878	chr4:54710848-54710878	0	TTGTTTGTTTGATTTTGAGACAAACATGTTT	1	3	11	ACD1	-	.
chr4	54710887	54710908	chr4:54710887-54710908	0	AAACATGTTGACAAACATGTTG	3	2	2	CC	-	.
chr4	54711072	54711099	chr4:54711072-54711099	0	GGTCTTGCTTTGTTGCCTAGACTGGTCT	1	2	8	BD3	1.0	.
chr4	54713830	54713854	chr4:54713830-54713854	0	TAACATGTTAAGCTTGAAAATGTTC	1	3	5	ACC2	1.0	dELS
chr4	54718501	54718530	chr4:54718501-54718530	0	AGGAAAGTTTTATTGAAAACAGCCATGCCT	1	2	10	AD2	-	.
chr4	54719861	54719886	chr4:54719861-54719886	0	AAACATTTTCATAATGCAACTTGCCA	1	3	6	ACC2	-	.
chr4	54721005	54721036	chr4:54721005-54721036	0	TTGAATGCCTTTGGAATCTTAGAGACTTGTTC	1	3	12	ACD1	-	.
chr4	54721254	54721273	chr4:54721254-54721273	0	CAGAGAGTTTAGGCTTGCTT	1	3	0	ABC1	1.0	.
chr4	54721511	54721537	chr4:54721511-54721537	0	AAGGATGCCCCTACCTTGAGATTGTTT	1	2	7	AA2	1.0	.
chr4	54722185	54722204	chr4:54722185-54722204	0	TGTGTTGCCCAGGCTAGTCT	2	3	0	ACD1	-	.
chr4	54723461	54723484	chr4:54723461-54723484	0	GAACTTGCTCCCTCAGGCTACTCA	1	2	4	AC3	-	.
chr4	54723606	54723630	chr4:54723606-54723630	0	CGACAGGCTCGTGAATGGCATGCTC	1	3	5	BCC2	-	.
chr4	54723765	54723797	chr4:54723765-54723797	0	AAATATGTTTTCTGATTTTTTTTAAAAAAGCTT	1	2	13	AA2	-	.
chr4	54724392	54724419	chr4:54724392-54724419	0	GAATAAGCCTCTTTATCACAACAAGTTG	1	3	8	ACC1	-	.
chr4	54724510	54724536	chr4:54724510-54724536	0	AGGAATGGCCACAGCAGAAGCAAGCCC	2	2	7	AD1	1.0	.
chr4	54735487	54735506	chr4:54735487-54735506	0	GGACTAGTTACAGAAAGTTT	2	3	0	ACC2	-	.
chr4	54735571	54735597	chr4:54735571-54735597	0	GTACTTGCCTTTCTTCTAGGCAATTTT	1	2	7	AD3	-	.
chr4	54736629	54736658	chr4:54736629-54736658	0	AGACAACTTCATTAGACTCAGAGCATCTTC	1	2	10	AA2	2.0	.
chr4	54737694	54737720	chr4:54737694-54737720	0	AAATAAGCCTTCTGATCAAACAAGCAT	1	2	7	AD3	-	dELS
chr4	54737974	54738005	chr4:54737974-54738005	0	AAGCTTGTTCTTCTGGGTGTCAAAACATGTTT	2	0	12	0	-	.
chr4	54738412	54738436	chr4:54738412-54738436	0	GGGCTTGTTTTCTCCAGATTTACTC	1	2	5	AA1	1.0	dELS
chr4	54739438	54739470	chr4:54739438-54739470	0	GAACTTATTCTGTAGATTCTGTGGAACAAGCCT	1	1	13	A2	2.0	.
chr4	54739626	54739653	chr4:54739626-54739653	0	AGGCATGTCCTGGACACCGGGCCAGTAT	2	2	8	BD1	1.0	.
chr4	54743831	54743853	chr4:54743831-54743853	0	GGACTCCTCCTTGAAACTTGCCT	1	2	3	AB1	1.0	.
chr4	54745452	54745477	chr4:54745452-54745477	0	AAACTTGGCCTCTGAGAGGCTTGCTA	1	2	6	CD	2.0	.
chr4	54745559	54745586	chr4:54745559-54745586	0	CAGCAACTTCACCAAGATGAGCAAGTCC	1	2	8	AC1	2.0	.
chr4	54750412	54750438	chr4:54750412-54750438	0	GGACATTTTTCAAAACAAAACAAGTTA	1	2	7	AC2	1.0	.
chr4	54754645	54754670	chr4:54754645-54754670	0	AATCTTGCCTTGGGGTGCACATGTTT	1	2	6	DD2	-	.
chr4	54762002	54762023	chr4:54762002-54762023	0	GGGCTTTTCTGTTAACATGCCT	1	2	2	AC2	-	.
chr4	54764465	54764486	chr4:54764465-54764486	0	GGGCTGGTACTGGGGCTTGTCT	1	2	2	BD1	-	.
chr4	54765678	54765706	chr4:54765678-54765706	0	CAACTAGTCTCAGTGCAGTGAAGTTGTCC	1	2	9	AC2	-	.
chr4	54766614	54766642	chr4:54766614-54766642	0	AGGTAAGTTCTCTATATTTGAACTTCTTC	1	2	9	AA2	1.0	.
chr4	54774442	54774472	chr4:54774442-54774472	0	AAAAATGCCTTGGGAGTTAAACAACTTGCTC	1	2	11	AC2	-	.
chr4	54774941	54774966	chr4:54774941-54774966	0	GGACCTGCCTTAAGAACAGCATGCCT	1	2	6	BC2	2.0	.
chr4	54775771	54775801	chr4:54775771-54775801	0	GAGCTTTCCCCAAAATCCCTGGGAAAAGTTC	1	2	11	AA2	1.0	.
chr4	54777435	54777457	chr4:54777435-54777457	0	GGGCATGCTACTTAAACTTTTTT	1	2	3	AC2	2.0	.
chr4	54782069	54782097	chr4:54782069-54782097	0	GGAAATGCTGGAGAAACAAGAGCAAGTTA	1	3	9	ACC1	-	.
chr4	54782509	54782532	chr4:54782509-54782532	0	AAGCTTGCTTTTGTGATCTAGCAC	1	2	4	DD1	-	.
chr4	54784608	54784628	chr4:54784608-54784628	0	AGACTTCTCTAAGGCATTTCC	1	2	1	AA2	-	.
chr4	54786006	54786026	chr4:54786006-54786026	0	GAACAAGTCCCAACCTACTCC	1	2	1	AD1	1.0	.
chr4	54787248	54787276	chr4:54787248-54787276	0	TAGCAAGCCCAGTGTACTAAAGCTTTTCC	1	2	9	AC2	-	.
chr4	54789560	54789581	chr4:54789560-54789581	0	GACTTTGCTTTCGGGCAAGCTT	1	2	2	AD4	-	.
chr4	54789902	54789924	chr4:54789902-54789924	0	GAACATTTTTTAAAAAGTAGCCC	1	2	3	AA2	1.0	.
chr4	54793338	54793369	chr4:54793338-54793369	0	GGGGATGCTCTCAAGGTCCCAGAAGCATGCCG	1	2	12	AC2	1.0	.
chr4	54795857	54795882	chr4:54795857-54795882	0	GCGCAAGTCCAGAAGAAGGCAATTCC	1	2	6	AD3	1.0	.
chr4	54796925	54796948	chr4:54796925-54796948	0	AAGCTTGCATTAATGAAGATGTTT	1	2	4	AD2	1.0	.
chr4	54800153	54800178	chr4:54800153-54800178	0	AAACTAGGTCTTGATGGAACGTGTCT	1	2	6	BD2	3.0	.
chr4	54800872	54800900	chr4:54800872-54800900	0	AGACAATCTTAAGCAAAAAGAACAAACCT	1	2	9	AA2	-	.
chr4	54818207	54818232	chr4:54818207-54818232	0	CGCCTTGTCTTGGTCATGGCAAGTTT	1	3	6	CCD1	1.0	.
chr4	54818943	54818964	chr4:54818943-54818964	0	GAACTTGTACATTAACATGCTT	2	2	2	CD	-	dELS
chr4	54819948	54819973	chr4:54819948-54819973	0	GGCCATGTCCTGGAAAGGCCATGTCT	1	2	6	DD2	1.0	.
chr4	54820202	54820233	chr4:54820202-54820233	0	ATACAAGCTTAGATATCGATAAAAACTTCTTT	1	2	12	AD3	-	.
chr4	54820912	54820937	chr4:54820912-54820937	0	AGAGATTTTTTCAGACAGGCTTGCCT	2	2	6	AA1	-	.
chr4	54822836	54822863	chr4:54822836-54822863	0	GTGCAAGTTTTTGTGTAGAGATAAGTTT	1	2	8	AD2	-	.
chr4	54825897	54825925	chr4:54825897-54825925	0	AAACTCCTCCAAGTTAAAGGAGCATGTTC	2	2	9	AB1	5.0	.
chr4	54827886	54827907	chr4:54827886-54827907	0	AAACAAATTCAAAAGCTAGCTG	1	2	2	AC2	-	.
chr4	54828230	54828256	chr4:54828230-54828256	0	GAAAATGTTGAATCCCATAACAAGCTC	1	3	7	ACC1	-	.
chr4	54832461	54832487	chr4:54832461-54832487	0	AAACTTGCTCTTTTTTTGGACTTTACC	1	2	7	AD4	-	.
chr4	54834517	54834548	chr4:54834517-54834548	0	TGAATTGCCAGAGGTTCAGTGTGGACAAGTCT	1	3	12	ACC1	2.0	.
chr4	54837121	54837151	chr4:54837121-54837151	0	AGACAAATTTCAATTAAGAACAAAATAGTTC	1	2	11	AA2	2.0	.
chr4	54839023	54839055	chr4:54839023-54839055	0	AAACAAATTTACAAGCAAAAATCAAACAACCCC	1	2	13	AA2	1.0	.
chr4	54842356	54842380	chr4:54842356-54842380	0	AAGCTTGGTTTCTTGGAGCAAACCT	1	2	5	AD2	-	dELS
chr4	54842689	54842718	chr4:54842689-54842718	0	AAACAAGTTGTGCTTATCACTGAGTTGCCT	1	3	10	ACC2	-	.
chr4	54843770	54843802	chr4:54843770-54843802	0	AAACTAGCCCTACTGATTGTTTGTGGCAAGTGT	1	2	13	CD	2.0	.
chr4	54845191	54845220	chr4:54845191-54845220	0	AAGCATGCCCACCCAGCTTAGTGCAAGTCA	1	2	10	CD	1.0	.
chr4	54845635	54845665	chr4:54845635-54845665	0	GGGGTTCTTCCTTTTATTTCAAGACATGCCC	2	2	11	AA1	2.0	.
chr4	54845979	54845999	chr4:54845979-54845999	0	GAAGAAGTTTTAGGAATGCCT	1	2	1	AA2	-	.
chr4	54847712	54847743	chr4:54847712-54847743	0	ACACATGTTTTATCTCTAAACCAGGCATCCTT	1	2	12	AD3	1.0	.
chr4	54848289	54848309	chr4:54848289-54848309	0	AAGAATGCTCCGGGCAACCTC	1	2	1	AA2	1.0	.
chr4	54848464	54848491	chr4:54848464-54848491	0	GTGGTTGCTTTTTTACAGAAGCTAGCTG	1	3	8	ACD1	-	.
chr4	54849240	54849271	chr4:54849240-54849271	0	AAACATTTCCTTGGTTCTCTGGAGGCTTTTCC	1	2	12	AA2	1.0	.
chr4	54851113	54851143	chr4:54851113-54851143	0	AAGCTAGTATTCAAATGCAGAGAGCATGACC	1	2	11	DD2	1.0	.
chr4	54856382	54856413	chr4:54856382-54856413	0	CAGCTTGCTTACTCTCTTGTGCAGATTTGCCC	1	2	12	AC2	-	dELS,CTCF-bound
chr4	54857084	54857116	chr4:54857084-54857116	0	GAGCATTCTCCCTGGAGGAGGCAGAAAAAGCTT	1	2	13	AA2	-	.
chr4	54857513	54857544	chr4:54857513-54857544	0	AGACATGTCTTTGTGTGAAAAATAATATGTTG	1	3	12	ACC2	-	.
chr4	54858643	54858668	chr4:54858643-54858668	0	AAACATGTCTCTTCCTTGGCTCGTTA	1	3	6	BCC1	1.0	.
chr4	54861814	54861836	chr4:54861814-54861836	0	TGATTTGTCTGTTCAGCATGCTT	1	3	3	ACC1	1.0	.
chr4	54863083	54863104	chr4:54863083-54863104	0	CAGCTTGCCTTTAGGGAAGCCA	1	3	2	ACC2	-	.
chr4	54869505	54869532	chr4:54869505-54869532	0	GGGCTTTTTCGTGGTGATGGAGTTGTTT	1	2	8	AA2	-	.
chr4	54871132	54871163	chr4:54871132-54871163	0	ATGCATGCACACAGACCTCAAAGAGCATGTTC	1	2	12	DD1	-	.
chr4	54872009	54872036	chr4:54872009-54872036	0	CAGCAAGTTTCTGGTTAGAAACTTTCAC	1	3	8	ACD2	-	DNase-H3K4me3
chr4	54876383	54876413	chr4:54876383-54876413	0	AAGCAAGTACACTGCTCATAATAGCAAGCTG	1	3	11	CCD2	-	.
chr4	54876839	54876862	chr4:54876839-54876862	0	AGGCCTGCCTTATAGAGCCAGTCT	1	2	4	BB2	-	.
chr4	54879902	54879934	chr4:54879902-54879934	0	GTATATGTTTGAGATTCAGGGTTAGGCTAGTTG	1	3	13	ACD1	-	dELS,CTCF-bound
chr4	54880130	54880155	chr4:54880130-54880155	0	TAACTTGTCCATTTGAGAACATCTTC	1	2	6	AC2	-	.
chr4	54882278	54882307	chr4:54882278-54882307	0	GGGTTTGTTTTTTAATTTTAAAAAAAGTTC	1	2	10	AA2	2.0	.
chr4	54884177	54884197	chr4:54884177-54884197	0	AGACGAATCTGGGGCAAGCCT	1	2	1	AB1	1.0	.
chr4	54885240	54885261	chr4:54885240-54885261	0	GATCTTGTTCATAAACTAGCCC	1	1	2	D1	1.0	.
chr4	54888127	54888147	chr4:54888127-54888147	0	AAACATTCTTGAGACTTTCTT	1	2	1	AA2	-	.
chr4	54888833	54888853	chr4:54888833-54888853	0	AGGCAAGTCCTAAAGTGGCCC	1	2	1	AB1	2.0	.
chr4	54890827	54890848	chr4:54890827-54890848	0	GGGCAAGTTACTTAACTATTCT	1	3	2	ACC1	-	.
chr4	54891640	54891661	chr4:54891640-54891661	0	TATTTTGTTTAAAAACAAGCTC	1	3	2	ACD1	-	.
chr4	54894336	54894358	chr4:54894336-54894358	0	AGACTTGTTCCCCAAAAAAGTAT	1	2	3	AD1	1.0	.
chr4	54894873	54894905	chr4:54894873-54894905	0	GAGCATGTGTTTTGAGATTCTGGAGGCTACTCT	1	2	13	AD2	-	.
chr4	54895009	54895033	chr4:54895009-54895033	0	GTGGAAGTTTTGAATAGACATGTCA	1	3	5	ACD1	-	.
chr4	54898949	54898981	chr4:54898949-54898981	0	AAATTTGCTTTGTCAGAGGGTTCAGGTTTGCCT	1	2	13	AA2	-	.
chr4	54900236	54900256	chr4:54900236-54900256	0	AAAATTGTTTAAAATAAGTTC	1	2	1	AA2	-	.
chr4	54903207	54903233	chr4:54903207-54903233	0	CAGCTTGCCCTCTGTTCTGGCAATTCT	1	3	7	ACC1	1.0	dELS
chr4	54903777	54903806	chr4:54903777-54903806	0	AAATATGCTGAAATTGAGTTGAGCTAGTCC	1	2	10	AC1	-	.
chr4	54905453	54905485	chr4:54905453-54905485	0	GAACATTCCACCCAACAACAGCAGAACATGCTT	1	2	13	AC1	-	.
chr4	54906871	54906896	chr4:54906871-54906896	0	AAACTTGCTGATTTCAAAACTTACTA	1	3	6	ACC1	-	.
chr4	54907768	54907793	chr4:54907768-54907793	0	AAGCATGTCCACGCATAAACTTGTAC	2	1	6	D1	-	.
chr4	54908786	54908815	chr4:54908786-54908815	0	AAACATGTCTGCAAATTCCTTGACATTCTT	1	2	10	AC1	1.0	dELS
chr4	54909827	54909851	chr4:54909827-54909851	0	GAGAATTTTCATATCAGACAAGTTC	2	2	5	AA1	-	.
chr4	54911147	54911175	chr4:54911147-54911175	0	AGACATGCTTCAGTGACTCAATTTTGTCC	2	2	9	AD1	1.0	.
chr4	54912750	54912776	chr4:54912750-54912776	0	GAACAAGCTAGGGGGTTGGGCTACCTT	1	2	7	AC2	-	.
chr4	54914301	54914329	chr4:54914301-54914329	0	AAACTTGGCTGTGGCTTCGAGACATTTTT	1	2	9	AD2	2.0	.
chr4	54914819	54914850	chr4:54914819-54914850	0	GGGCCAGCTTCCTTACACATGTGAGCAAGTAC	1	2	12	BD3	2.0	.
chr4	54917158	54917180	chr4:54917158-54917180	0	AGGCAAGTCATATAGCCAAGCCT	1	2	3	CD	1.0	.
chr4	54918771	54918792	chr4:54918771-54918792	0	CAGCATACCCAGGAGCTTGTCA	1	3	2	ACC2	2.0	.
chr4	54923057	54923089	chr4:54923057-54923089	0	AAACAAATTTACAAGAAAAAAACAAACAACCCC	1	2	13	AA2	-	.
chr4	54924733	54924763	chr4:54924733-54924763	0	AGGCATATTTGCAACCAAACAGGGCAAATTC	1	2	11	AA2	2.0	.
chr4	54925418	54925449	chr4:54925418-54925449	0	TAACATGTTCTCATTTCCATCTGGACTTAATT	1	3	12	ACD2	1.0	.
chr4	54925760	54925791	chr4:54925760-54925791	0	AGATTTGTTTTAAGGAATTGGGAAGCTTGCAT	1	2	12	AD3	-	.
chr4	54925877	54925898	chr4:54925877-54925898	0	GAGCAAGCCCAAAGGCTAGAAA	1	3	2	CDD3	-	.
chr4	54927136	54927165	chr4:54927136-54927165	0	AGGCTGGTCCAGTCTGCACAATGCTAGTTC	1	2	10	BD2	1.0	.
chr4	54929956	54929987	chr4:54929956-54929987	0	GAGCATGTATCTGTGCATTTGTCAGCATGTTC	1	2	12	CD	-	.
chr4	54934148	54934169	chr4:54934148-54934169	0	GGACATGTCAAAAAGCAAGTTC	3	1	2	C2	1.0	.
chr4	54937516	54937547	chr4:54937516-54937547	0	GGGCTTTCTTGGCAGGATTTGCAAGATTGCCT	1	2	12	AA2	1.0	.
chr4	54938092	54938111	chr4:54938092-54938111	0	GGACATTGCTAAACTAGTTT	3	2	0	AD1	-	.
chr4	54938618	54938644	chr4:54938618-54938644	0	GGGGTATTCCAATTACAGGACAAGTTT	1	2	7	AA1	-	.
chr4	54938860	54938883	chr4:54938860-54938883	0	GAACATGCTGAATGGGGTAAGCCA	1	3	4	ACC2	-	.
chr4	54938903	54938933	chr4:54938903-54938933	0	AAGCAGGTGTCAATTCCACTCAAACAAGTTC	1	2	11	BD1	1.0	.
chr4	54941890	54941909	chr4:54941890-54941909	0	GAGCATGGCTGGGCAATTTC	3	2	0	AD2	1.0	.
chr4	54941912	54941937	chr4:54941912-54941937	0	AAACATGGTTTATAAGTGACTTGCTC	1	2	6	CD	1.0	.
chr4	54942193	54942224	chr4:54942193-54942224	0	GGGCATGCACACCGACAGCCTCAGCCTAGCCC	1	2	12	DD2	1.0	pELS
chr4	54942943	54942967	chr4:54942943-54942967	0	GGGCCTCTTCCTCTTGGGCTAGCTC	1	2	5	AB1	-	pELS
chr4	54946387	54946412	chr4:54946387-54946412	0	TGGCATGTTTATTTCGAAACAATCAT	1	3	6	ACD2	1.0	.
chr4	54946683	54946703	chr4:54946683-54946703	0	AGGCATGGTTGGGAGATGCCC	1	2	1	AD2	1.0	.
chr4	54952469	54952492	chr4:54952469-54952492	0	GAGGAAGCCCCAGGAGACAGGCCT	1	2	4	AB3	1.0	.
chr4	54953453	54953481	chr4:54953453-54953481	0	AAACTAGCCCTTCACCACTCAGCAATCCT	1	2	9	AC1	-	.
chr4	54954456	54954487	chr4:54954456-54954487	0	AGGCTAGCATCACAGGCTGTGGAAGCTTCCCC	1	2	12	AD2	1.0	.
chr4	54956517	54956538	chr4:54956517-54956538	0	AGGCTTGTTTTTTAAAAAGTCA	1	3	2	ACC2	-	.
chr4	54960273	54960292	chr4:54960273-54960292	0	TATGTTGTTCAGGCTTGTCT	2	3	0	ACD1	1.0	.
chr4	54962348	54962369	chr4:54962348-54962369	0	AAGCAAGTTATTTAACATTTCT	2	3	2	ACC1	-	.
chr4	54965905	54965924	chr4:54965905-54965924	0	TGGCAATCCCCAGCAAGCTT	2	3	0	ACC2	-	.
chr4	54969514	54969545	chr4:54969514-54969545	0	GGGGTTGTTTGTTTTTTCTTGTAAATTTGTTT	1	2	12	AA2	1.0	.
chr4	54973329	54973354	chr4:54973329-54973354	0	GAACATGCCATCTGGCAGGAATGTCT	1	2	6	AC2	-	.
chr4	54973809	54973832	chr4:54973809-54973832	0	AAGCATCCCTGTAGAGGCATCCCT	1	2	4	AA2	2.0	.
chr4	54977369	54977388	chr4:54977369-54977388	0	AGGTAAGTCCAAGCAGGTTT	3	2	0	AB3	2.0	.
chr4	54977472	54977499	chr4:54977472-54977499	0	AGACATGCTGGTTTCAGGGGAAATGCCA	1	3	8	ACC2	-	.
chr4	54977971	54977990	chr4:54977971-54977990	0	CAGCATCTCTGGACATGCCT	3	2	0	AC1	2.0	.
chr4	54978809	54978833	chr4:54978809-54978833	0	AAAATAGTCTCAAAAAAGCAAATCT	1	2	5	AA2	-	.
chr4	54989678	54989700	chr4:54989678-54989700	0	AAGCTAGTCTTTAGAACAAATGA	1	3	3	ACD2	1.0	.
chr4	54990126	54990149	chr4:54990126-54990149	0	AACAATGTTTAAAGAAACAAGCCA	1	3	4	ACD1	1.0	.
chr4	54996314	54996341	chr4:54996314-54996341	0	AAGCTTCTTCCATTTGGAAGACATCCTC	1	2	8	AA2	-	.
chr4	54999455	54999477	chr4:54999455-54999477	0	AAGCAAGTTTAGAAGACTAGGTG	1	2	3	CD	-	.
chr4	55000113	55000145	chr4:55000113-55000145	0	GAACCTGCTGGTGCCTTGATCTTGGACTTGCCA	1	3	13	BCC1	1.0	.
chr4	55000305	55000328	chr4:55000305-55000328	0	AGAGATGCCCACAGAAAAAAGCCT	1	2	4	AA2	1.0	.
chr4	55000418	55000442	chr4:55000418-55000442	0	CCACTAGTCCCCCTGGGACTTGTTC	1	2	5	CD	1.0	.
chr4	55003579	55003600	chr4:55003579-55003600	0	GAGGAAGCTCTGAGGCAAATTT	1	2	2	AA2	-	.
chr4	55003635	55003665	chr4:55003635-55003665	0	GGGTTTGCTCATCTCCCTTCCGCACTTGTTC	1	2	11	AD2	-	.
chr4	55010490	55010520	chr4:55010490-55010520	0	GCACTTGCCCTTTCCTCTTCCTGGCATGCTC	1	2	11	CD	2.0	.
chr4	55011541	55011563	chr4:55011541-55011563	0	ACAATTGTTTTAAAGACATGCTT	1	2	3	AD4	-	.
chr4	55013101	55013128	chr4:55013101-55013128	0	AGGCTTGTTTTCCTTCTGAAACATGATC	2	1	8	D1	-	.
chr4	55013494	55013516	chr4:55013494-55013516	0	TAGCAAGCCCACAAAGCTGGCCA	1	3	3	BCC1	1.0	.
chr4	55016085	55016111	chr4:55016085-55016111	0	AAGCAAGTTTAGAAGGCAAAAAACTTT	1	2	7	AA1	-	.
chr4	55016799	55016823	chr4:55016799-55016823	0	GGACAATCCTATATTAGACTAGCAT	1	2	5	AD2	1.0	.
chr4	55017585	55017604	chr4:55017585-55017604	6	CATCTAGTCCAGACATGTCT	4	2	0	CD	1.0	dELS
chr4	55025555	55025584	chr4:55025555-55025584	1	TGGCATGCTTATACTGGTCCAAGCAAGCAT	1	2	10	CD	1.0	dELS
chr4	55026086	55026116	chr4:55026086-55026116	0	GGAAATTTCCCAGAACCACAGAAACAAGTTT	2	2	11	AA1	1.0	.
chr4	55033583	55033615	chr4:55033583-55033615	0	AAACAAGCTTTGTTCAGGTCCTTGAGCTTTTCT	1	1	13	A1	1.0	pELS,CTCF-bound
chr4	55036881	55036903	chr4:55036881-55036903	0	CAACAAGTCTATCAAACTGGGTT	1	3	3	BCD2	1.0	.
chr4	55041097	55041123	chr4:55041097-55041123	0	GAACATTCTATTTTTCATAACAAGTCT	1	3	7	ACC2	-	.
chr4	55041999	55042025	chr4:55041999-55042025	0	CGACTAGCCTAACTGGGAGGCAGCCCC	1	3	7	ABC2	2.0	.
chr4	55042469	55042497	chr4:55042469-55042497	0	AAACTACTCCAAGCTACAGGAGGAAGTTC	1	2	9	AA2	1.0	.
chr4	55046559	55046591	chr4:55046559-55046591	0	AAACAAATTTACAAGAAAAAAACAAACAACCCC	1	2	13	AA2	1.0	.
chr4	55047704	55047734	chr4:55047704-55047734	0	TAGCTTTCCTGCTAAGATCAGGAACAAGCCA	1	3	11	ACC2	1.0	.
chr4	55048748	55048775	chr4:55048748-55048775	0	AGACAAGCCATAGAATGGAAGAAAGTCT	1	2	8	AC2	-	.
chr4	55052473	55052492	chr4:55052473-55052492	0	AGGCATGCACAATCAAGCCT	3	2	0	DD2	-	.
chr4	55052525	55052557	chr4:55052525-55052557	0	AAACAGGTCTTGCTAGGTTGTCAGAGCTGGTCT	1	2	13	BB2	1.0	.
chr4	55060914	55060946	chr4:55060914-55060946	0	AAACAAATTTACAAGAAAAAAACAAACAACCCC	1	2	13	AA2	-	.
chr4	55066662	55066682	chr4:55066662-55066682	0	GGAGTAGCCTGGGACTAACTT	1	2	1	AA2	-	.
chr4	55067990	55068011	chr4:55067990-55068011	0	TAGCTAGCTCATAGGGTTGTTG	1	3	2	ACC2	-	.
chr4	55068687	55068707	chr4:55068687-55068707	0	AAACAAACCCTGGGCTTCCTC	1	2	1	AA2	-	.
chr4	55069202	55069228	chr4:55069202-55069228	0	AAACAAGTCAATGCTGCTGGCTTCCTT	1	3	7	ACC1	-	.
chr4	55072622	55072641	chr4:55072622-55072641	0	AAACTTGCTCCAGCATATCT	3	2	0	AC1	-	.
chr4	55075910	55075940	chr4:55075910-55075940	0	GGACTTGCCCAGTGCCCCTAAGGGAAAGGCC	1	2	11	AD1	-	dELS
chr4	55079777	55079799	chr4:55079777-55079799	0	GGATATGCCTAGAAGACTGGCTC	2	2	3	AB3	-	dELS
chr4	55085347	55085368	chr4:55085347-55085368	0	CAACAAATCATGAAGCTAGCTC	1	3	2	ACC2	-	.
chr4	55085458	55085486	chr4:55085458-55085486	0	AGAAATGCGTAAGAGGATAGAACAAGCTC	2	2	9	AD1	1.0	.
chr4	55086908	55086940	chr4:55086908-55086940	0	GAAGTAGTCCCAGCCTTAGTAAAGGGCAATTTT	1	2	13	AA2	-	.
chr4	55087197	55087218	chr4:55087197-55087218	0	AAGCATGTTCTCATGCAAGCAC	1	2	2	DD1	2.0	.
chr4	55090543	55090566	chr4:55090543-55090566	0	AGACTGGCTCTGATAAACAATTCC	1	2	4	AB2	1.0	.
chr4	55094469	55094497	chr4:55094469-55094497	0	AGGCTAGTCAACTACCAGAAAACTTGTGG	1	3	9	CCD1	1.0	.
chr4	55094573	55094600	chr4:55094573-55094600	0	GGACTACCCAGATTTCTCAGGCTAGCCC	1	2	8	AC1	1.0	.
chr4	55094765	55094797	chr4:55094765-55094797	0	GAGCATGCCATAGCATGCAGGAAGCACTAGCCA	1	3	13	CCD2	-	.
chr4	55095120	55095149	chr4:55095120-55095149	0	GGGCAAGTTTTGTGCATAATAGGGTTTCTT	1	2	10	AA1	1.0	.
chr4	55099218	55099237	chr4:55099218-55099237	0	TACATTGCCCAGGCTAGTCT	2	3	0	ACD1	-	.
chr4	55102923	55102946	chr4:55102923-55102946	0	TGGCAATTCTTATAAAACTTGTTT	1	2	4	AC1	-	.
chr4	55107277	55107296	chr4:55107277-55107296	0	AAGGATGTCTGGACTTGTGT	3	2	0	AD3	-	dELS
chr4	55107630	55107655	chr4:55107630-55107655	0	AAACTTTTTTTGGTTTAGGCTTCTCC	1	2	6	AA2	-	.
chr4	55111294	55111317	chr4:55111294-55111317	0	AGGCATCTCCAGATAAACATATCT	1	2	4	AA2	2.0	.
chr4	55114194	55114221	chr4:55114194-55114221	0	AGACAAGCTTTTCTCCAACAGATAGTTC	1	2	8	AC1	1.0	.
chr4	55116473	55116497	chr4:55116473-55116497	0	TAACATGCTGCTGGAAACCTAGTCC	1	3	5	CCD2	-	dELS
chr4	55117073	55117095	chr4:55117073-55117095	0	TAACTTGCTTACAGAGCAAGCCT	1	1	3	C1	1.0	.
chr4	55118496	55118517	chr4:55118496-55118517	0	AAACAGCCTTTAGAGCAAGCCC	1	2	2	AB1	-	.
chr4	55122119	55122148	chr4:55122119-55122148	0	CATCAAGCTTCAGACATAAGAAACTTGTCT	1	2	10	CD	-	.
chr4	55123646	55123665	chr4:55123646-55123665	0	TGGCAAGCTTGAGCTGGACT	2	3	0	BCD2	-	.
chr4	55123863	55123894	chr4:55123863-55123894	0	AAGCAAGTAATGCACTCCAAAAGGGCAAGTTC	1	2	12	CD	-	pELS,CTCF-bound
chr4	55124038	55124058	chr4:55124038-55124058	0	GGGCTTGTCTGGGACAAATGA	1	3	1	ACD2	1.0	pELS
chr4	55124578	55124609	chr4:55124578-55124609	0	GGGGAAGCTGTCAAAGCCCCCAGGACAAGTCC	1	2	12	AC1	1.0	pELS
chr4	55124956	55124975	chr4:55124956-55124975	0	CGGCATCTCAGGACATGCTC	3	3	0	ACC2	1.0	pELS,CTCF-bound
chr4	55126896	55126923	chr4:55126896-55126923	0	AGACTTTTCTTTTGGCAGAGGCATTTTT	1	2	8	AA2	1.0	.
chr4	55134411	55134438	chr4:55134411-55134438	0	GAGCAAGTCAATGACAGCAGAAAAGTTT	1	2	8	AC2	2.0	.
chr4	55134928	55134960	chr4:55134928-55134960	0	AAACGAGTTCTTGAAAGATAAAAGGACATCCCT	2	2	13	AB3	2.0	.
chr4	55138368	55138390	chr4:55138368-55138390	0	TAACAAGTTCTTAAAGCATTCCT	1	2	3	AC2	1.0	.
chr4	55147236	55147257	chr4:55147236-55147257	0	AATCAAGTTTCTAAGCATGGTC	2	2	2	DD3	1.0	.
chr4	55158651	55158682	chr4:55158651-55158682	0	GGTCTTGCTCACTATGTTGCCCAAGCTATTCT	1	2	12	AD3	1.0	.
chr4	55162522	55162554	chr4:55162522-55162554	0	AAGCTTGCTCCATGCTCTCTTTTGGAAATCTTC	2	2	13	AA1	-	.
chr4	55165117	55165145	chr4:55165117-55165145	0	GGGGTTGTTTTTTTCTTGTAAATTTGTTT	1	2	9	AA2	-	.
chr4	55166536	55166568	chr4:55166536-55166568	0	TACCATGCTTTGGTATCAGGATGAGGCTAGCCT	1	2	13	CD	1.0	.
chr4	55169044	55169072	chr4:55169044-55169072	0	GAATATGCTCCTTTAGCTAGGAGAAGTTT	1	2	9	AA2	2.0	.
chr4	55170665	55170691	chr4:55170665-55170691	0	GTACATGGCTTTTGTGTGGGCATGTTT	1	2	7	DD1	2.0	.
chr4	55177862	55177894	chr4:55177862-55177894	0	GGGCTTGCAGAAGGAAGTGAGCCAGGCTTGCTC	1	2	13	CD	-	dELS
chr4	55182879	55182900	chr4:55182879-55182900	0	GAGCTTGCTATTCAGGAAGCTC	1	3	2	ACC2	-	.
chr4	55184025	55184057	chr4:55184025-55184057	0	TAGAAAGTCCTCTGTTCAGTCCACAGCTTGCTC	1	3	13	ACC1	-	dELS,CTCF-bound
chr4	55187539	55187564	chr4:55187539-55187564	0	AGGCTATTTTCCAAAAGAAAAAGTTC	1	2	6	AA2	3.0	.
chr4	55189806	55189838	chr4:55189806-55189838	0	AAACAAATTTACAAGCAGAAAACAAACAACCCT	1	2	13	AA2	-	.
chr4	55191085	55191113	chr4:55191085-55191113	0	GAACTTCCCCAACTGAGCAAGACATGCCA	1	2	9	AC2	-	.
chr4	55198315	55198344	chr4:55198315-55198344	0	AAGATTGTTTTGTAGATACAAGACTATTTT	1	2	10	AA2	-	.
chr4	55201688	55201717	chr4:55201688-55201717	0	TAACTGGCTCCAACTTCAGAAAGCTTGTTG	1	3	10	BCC2	3.0	.
chr4	55211066	55211098	chr4:55211066-55211098	0	AAACAAATTTACAAGAAAAAATCAAACAACCCC	1	2	13	AA2	-	.
chr4	55211546	55211578	chr4:55211546-55211578	0	GGGGTTGTTTGATTTTTTCTTGTAAATTTGTTT	1	2	13	AA2	-	.
chr4	55214616	55214636	chr4:55214616-55214636	0	AAACAAGCAGAGGACAAGCTA	1	3	1	CCD2	-	.
chr4	55217025	55217051	chr4:55217025-55217051	0	GACCAAGTCCAGGGATGACACATGCCT	1	2	7	DD2	-	pELS
chr4	55217909	55217940	chr4:55217909-55217940	0	AGAAAAGCTCCATCTGTCCAAATGACTTGCTA	1	3	12	ACC1	-	.
chr4	55218542	55218565	chr4:55218542-55218565	0	AAACTTGCCCTCCTGAACTTCTCT	1	1	4	A1	-	.
chr4	55219815	55219843	chr4:55219815-55219843	0	GCACAAATCCTCAACTACAAAACATGCTC	2	2	9	AD1	-	.
chr4	55221057	55221078	chr4:55221057-55221078	0	GAGCTAGTCTGAGAACACCTTC	1	2	2	AB4	-	.
chr4	55222977	55223003	chr4:55222977-55223003	0	GAACATGCCTAGCACAGAAGCTAGCAC	2	1	7	D1	1.0	.
chr4	55223351	55223373	chr4:55223351-55223373	0	AAACAACTTCATTGGAATTGCCT	1	2	3	AA2	-	.
chr4	55224936	55224959	chr4:55224936-55224959	0	AAACAACTCTCCTGGAGCATTTTC	1	2	4	AA2	-	.
chr4	55225451	55225473	chr4:55225451-55225473	0	ATGCATGTTTCTTATGCTTGCTC	1	2	3	DD2	-	.
chr4	55225636	55225661	chr4:55225636-55225661	0	GGATAAGCTTCTTACTGGGTTTGTCT	1	2	6	AA2	-	.
chr4	55228441	55228469	chr4:55228441-55228469	0	AGGTTTGTTCTTTTTGCTCAAGGTTGCTT	1	2	9	AA2	-	.
chr4	55229373	55229395	chr4:55229373-55229395	0	GGTAATGTCCGCAGGACATGTTC	1	2	3	AD4	-	.
chr4	55231464	55231496	chr4:55231464-55231496	0	GGGGTTGTTTGATTTTTTCTTGTAAATTTGTTT	1	2	13	AA2	2.0	.
chr4	55242598	55242618	chr4:55242598-55242618	0	GAACAAACTCCGGGCATGCCG	1	2	1	AC2	2.0	.
chr4	55246971	55246991	chr4:55246971-55246991	0	AGGCTTATTTTAAGTAAGTTC	1	2	1	AA2	-	dELS
chr4	55247083	55247111	chr4:55247083-55247111	0	GAACATCTCTGTCATTCTGAACCTAGTTC	1	2	9	AD2	1.0	.
chr4	55248895	55248914	chr4:55248895-55248914	0	AAGCTAGCTTAAAAATGTGC	3	2	0	AD1	1.0	.
chr4	55251258	55251279	chr4:55251258-55251279	0	AAACATATTTTTGAACAATTTC	1	2	2	AA2	-	.
chr4	55254094	55254124	chr4:55254094-55254124	0	ATGCAAGCCTGGCAATGTCATAAGCATTCTT	1	2	11	AD3	-	.
chr4	55255075	55255100	chr4:55255075-55255100	0	AATCATGCCCTGAGACAGGCTAGCAT	1	2	6	DD3	-	.
chr4	55255548	55255570	chr4:55255548-55255570	0	GGGCATGATCCTAAGGGTTGTTT	1	2	3	AD2	-	.
chr4	55260114	55260141	chr4:55260114-55260141	0	TAAAATGTTCAGCTTCCACAGCTAGCTT	1	3	8	ACC1	-	.
chr4	55260535	55260565	chr4:55260535-55260565	0	AGGCTTGGTTTTGATCATAGAAAAATAGTCC	1	2	11	AD2	-	.
chr4	55264152	55264180	chr4:55264152-55264180	0	ACATTAGTTTACTCTACCTGGACAAGTTA	1	3	9	ACD1	-	.
chr4	55265711	55265736	chr4:55265711-55265736	0	AAACATGTCTTTTATTAAATTAGTTA	1	2	6	AC1	2.0	.
chr4	55267277	55267300	chr4:55267277-55267300	0	TAACATCTCTTCTAAAACATGTCC	1	2	4	AC1	2.0	.
chr4	55268689	55268715	chr4:55268689-55268715	0	AGGCTACCCCTTCCCCAGAGAAAGTTC	1	2	7	AA2	-	.
chr4	55270403	55270428	chr4:55270403-55270428	0	AAAAATGCCCAGGTCAGAGCAAGCTA	1	2	6	AC2	-	.
chr4	55270438	55270460	chr4:55270438-55270460	0	AAGCAGGCCTAGAGAGCATGTGC	1	2	3	BD2	-	.
chr4	55275129	55275159	chr4:55275129-55275159	0	AGACAAGTATTAGTGCTCCAGAAAAAAGTCT	1	2	11	AD2	1.0	.
chr4	55278427	55278452	chr4:55278427-55278452	0	GGGAAAGTCCCTACTGAAGATAGCTT	1	2	6	AA2	-	.
chr4	55281278	55281302	chr4:55281278-55281302	0	GAACTGGCCCCCCAGGGGCATACCT	1	2	5	AB2	-	.
chr4	55284672	55284692	chr4:55284672-55284692	0	GAGCTTCCTTAAAACAAGTAT	1	2	1	AD2	-	.
chr4	55286598	55286627	chr4:55286598-55286627	0	AGATATGCTTGGTGATTCAGAGCCTAGCTC	1	2	10	AD2	-	.
chr4	55290564	55290589	chr4:55290564-55290589	0	AGGTATGCCTGCCACCAAGTAAGTCT	1	2	6	AA2	1.0	.
chr4	55296277	55296301	chr4:55296277-55296301	0	CAGCATGCTGGATAGAGGCCAGCCC	1	3	5	BCC2	-	pELS
chr4	55297812	55297834	chr4:55297812-55297834	0	AGACTGCCTCCTCAAGCAAGTCC	1	2	3	AB1	-	.
chr4	55298321	55298349	chr4:55298321-55298349	0	AAACTTCTCCAAGCTAAAGGATCATGTTC	1	2	9	AD2	-	.
chr4	55298899	55298921	chr4:55298899-55298921	0	AGGCAAGCCCATCGGACTAACAG	1	3	3	ACD2	1.0	.
chr4	55303355	55303376	chr4:55303355-55303376	0	CAACAAGTCCTATGGCTTTCCT	1	3	2	ACC1	1.0	.
chr4	55303523	55303549	chr4:55303523-55303549	0	AAACTTGCTTTCATTTAAAATATGTGC	2	2	7	AD1	1.0	.
chr4	55312341	55312361	chr4:55312341-55312361	0	CAGCATGTCTCAAGCCAGCTG	1	3	1	BCC2	-	pELS,CTCF-bound
chr4	55314578	55314600	chr4:55314578-55314600	0	AGGGAAGTTTAAGAGGCTTGTCT	1	1	3	A1	1.0	.
chr4	55317932	55317964	chr4:55317932-55317964	0	AAACTTCTCCTGCTTCTTTGGTGAAGAAAGCTT	1	2	13	AA2	-	.
chr4	55319884	55319910	chr4:55319884-55319910	0	AGACTTTCTTTGCCTGGGGAATAGTCT	1	2	7	AA2	-	.
chr4	55320780	55320800	chr4:55320780-55320800	0	GGCCTTGTTTAAAGCATGTTA	2	2	1	CD	-	.
chr4	55321809	55321837	chr4:55321809-55321837	0	AGAATTCTCCCCTATCCAAAAACATGTTT	2	2	9	AA1	-	dELS,CTCF-bound
chr4	55322311	55322343	chr4:55322311-55322343	0	CAGCATGGTTATTTATTACCTGGGAGCTTGTTA	1	3	13	CCD2	-	.
chr4	55325171	55325190	chr4:55325171-55325190	0	AGACTAGCCTGGGCAACATA	2	3	0	ACD2	-	.
chr4	55327493	55327512	chr4:55327493-55327512	0	CACCATGTCCAGGCAAGATT	2	3	0	CDD1	-	.
chr4	55329283	55329306	chr4:55329283-55329306	0	GTCCAAGCTTCTACAGACAAGCCA	1	3	4	CDD2	1.0	dELS,CTCF-bound
chr4	55332465	55332484	chr4:55332465-55332484	0	GAACAATTCCCAGCTTGTTT	2	2	0	AC2	-	.
chr4	55334368	55334392	chr4:55334368-55334392	0	AAACAATTTCAAAATGGGCAAATTC	1	2	5	AA2	1.0	.
chr4	55335916	55335938	chr4:55335916-55335938	0	AGAAATGTTCAACAAGCATTCCT	1	2	3	AA2	1.0	.
chr4	55340255	55340281	chr4:55340255-55340281	0	GGGCTAGTCTCTTAGAAAAAGATGATT	2	2	7	AD1	-	.
chr4	55340736	55340764	chr4:55340736-55340764	0	AGTCTAGTCCACAGACATGAAGAAAGTTT	1	2	9	AD2	-	.
chr4	55340806	55340834	chr4:55340806-55340834	0	AAATTTGTTTTAAAGGTTTAAGCAAGTTT	1	1	9	A1	1.0	.
chr4	55342745	55342766	chr4:55342745-55342766	0	GGACATGCTCACAGGCAGGTTC	2	1	2	B1	-	.
chr4	55345185	55345206	chr4:55345185-55345206	0	AGAAAACTTTAAAAGCTTGCTC	1	2	2	AA1	-	pELS
chr4	55355676	55355695	chr4:55355676-55355695	0	AAGCAAGTTCAGGCACGCCT	3	1	0	B1	2.0	.
chr4	55356449	55356477	chr4:55356449-55356477	0	GAACTTGTCCATCAGCCAGAGAGATTTTT	2	2	9	AA1	-	.
chr4	55357358	55357382	chr4:55357358-55357382	0	GAAATTGTCCTTCAGAAGCTATCCC	1	2	5	AA2	-	dELS
chr4	55359797	55359828	chr4:55359797-55359828	0	GAAGAAGTCTTTACACAAAAGGGGGAAAGCTT	1	2	12	AA2	-	dELS,CTCF-bound
chr4	55361812	55361833	chr4:55361812-55361833	0	GAGCAAACCCGTGGACATCCTC	1	2	2	AA2	1.0	.
chr4	55361977	55362007	chr4:55361977-55362007	0	TAACTTGTTCCTAAGGAGTTAAAACTAAGTT	1	3	11	ACD2	1.0	dELS,CTCF-bound
chr4	55362037	55362065	chr4:55362037-55362065	0	AAGCTAATCTGTGCTGATAGGGGTTGTTC	1	2	9	AA2	1.0	dELS,CTCF-bound
chr4	55365461	55365484	chr4:55365461-55365484	0	AGGCATGTCTGTGGTGGCATTCTG	1	3	4	ACC1	-	.
chr4	55366295	55366317	chr4:55366295-55366317	0	TGACTTGCTCTTGAAGCCTGTCA	1	3	3	BCC2	-	.
chr4	55366364	55366396	chr4:55366364-55366396	0	AGACAGGTTCTCGCTATGTTGGCAGGCTGGTCT	1	2	13	BB2	1.0	.
chr4	55368012	55368034	chr4:55368012-55368034	0	AAACTTGACCTTTAAGTTAGCTT	1	2	3	AD2	-	.
chr4	55369240	55369270	chr4:55369240-55369270	0	AAACTTGTGCAGTCTGACTCTGGAGTAGTCT	1	2	11	AD2	-	.
chr4	55369869	55369888	chr4:55369869-55369888	0	AGACTGGTTTGAATATGTTT	2	2	0	AB2	-	.
chr4	55370932	55370955	chr4:55370932-55370955	0	AAACGAGTTTGTTGGAGTTAGTTT	1	2	4	AB2	1.0	.
chr4	55375192	55375215	chr4:55375192-55375215	0	AGGCATGTCAAAATGAATTTGCTT	1	2	4	AC2	2.0	.
chr4	55377311	55377332	chr4:55377311-55377332	0	GAGCATGTCCAGAATCTACCTC	2	2	2	AD1	1.0	.
chr4	55383998	55384019	chr4:55383998-55384019	0	TAGCAAGCCTGTTAGATTGTCC	1	3	2	ACC2	1.0	.
chr4	55389720	55389744	chr4:55389720-55389744	0	GGGGTAGCTCACATTAAACTTTCTT	1	2	5	AA2	-	.
chr4	55394730	55394756	chr4:55394730-55394756	0	GAGCATGCCTGTAATCCCAGCTACTCG	1	3	7	ACC1	2.0	.
chr4	55403563	55403586	chr4:55403563-55403586	0	AAGCAAGTTTTTTTAAAAAAATCT	1	2	4	AA1	1.0	.
chr4	55405841	55405862	chr4:55405841-55405862	0	CCTCTTGCCTCTGAGCTTGTCC	1	3	2	CDD2	1.0	.
chr4	55405932	55405954	chr4:55405932-55405954	0	CTTCTTGTTCTCAGAACATGCCT	1	3	3	CDD2	-	.
chr4	55408222	55408247	chr4:55408222-55408247	0	GGACCAGCTTAGTATGTAACAAGCTT	1	2	6	BC2	-	.
chr4	55408610	55408638	chr4:55408610-55408638	0	GTGCATGTCTGTACTCTTAAAGCAAATTT	1	2	9	AD3	1.0	.
chr4	55408969	55408999	chr4:55408969-55408999	0	GAAGTTGTTGTTTTGAGAAGGGGGCTTGCTC	1	2	11	AC1	1.0	.
chr4	55410631	55410656	chr4:55410631-55410656	0	AAACTTGTCTTAGCTGGAACCAACTC	1	2	6	AB1	-	.
chr4	55411806	55411834	chr4:55411806-55411834	0	ATGCTTGCCTTGGGACTAATGACATGCTT	1	2	9	CD	-	.
chr4	55416779	55416800	chr4:55416779-55416800	0	GAACATGCCTGGAAAGGAGTTC	2	2	2	AB1	1.0	.
chr4	55419295	55419326	chr4:55419295-55419326	0	TGACTTGTTTGTTTCTGTGTAGGAACTTTTTG	1	3	12	ACC1	-	.
chr4	55419746	55419769	chr4:55419746-55419769	0	GAACTATCATAAAAGAACAAGTTC	1	2	4	AD1	-	.
chr4	55419834	55419856	chr4:55419834-55419856	0	AGGCTATTTTGTCAGGGAAGCCT	1	2	3	AA2	-	.
chr4	55421234	55421254	chr4:55421234-55421254	0	GAACTAGTTAAATACTAGTTT	1	2	1	CD	-	.
chr4	55421984	55422010	chr4:55421984-55422010	0	GGACTTGGCTGTGATGGGAATAAGCCT	1	2	7	AD2	-	.
chr4	55422399	55422427	chr4:55422399-55422427	0	AGACATGTGCCACCAAGTCTGGCTAGTTT	1	2	9	CD	-	.
chr4	55423622	55423641	chr4:55423622-55423641	0	TGTGTTGCCTAGGCTAGTCT	2	3	0	ACD1	1.0	.
chr4	55423921	55423951	chr4:55423921-55423951	0	TAGCATGTTCCTTCTCCCACAAAACAAAATC	1	3	11	ACD2	-	.
chr4	55428286	55428309	chr4:55428286-55428309	0	AGGATAGCTTTGAAAAACAAGTGT	1	2	4	AD3	-	.
chr4	55431539	55431567	chr4:55431539-55431567	0	CAGCTTGTCCTGGCTAGAAAGACTCACTC	1	3	9	ABC2	-	.
chr4	55432905	55432937	chr4:55432905-55432937	0	TAAACAGTTTAGACGTTTACCTGGGGCTTGTCT	1	3	13	ABC1	-	.
chr4	55433465	55433487	chr4:55433465-55433487	0	AGAGAAGTCTTAAGAACTGGCTT	1	2	3	AB3	-	.
chr4	55434385	55434416	chr4:55434385-55434416	0	AAACATTCTTGAAATTACTTTCAGGCTTGTTG	1	2	12	AC2	2.0	.
chr4	55436761	55436782	chr4:55436761-55436782	0	GAGCATGTTTTAAAACTAGGTA	2	2	2	CD	-	.
chr4	55437045	55437064	chr4:55437045-55437064	0	GAACTTGTTTTAAATTGTTG	2	3	0	ACC2	1.0	.
chr4	55437344	55437369	chr4:55437344-55437369	0	AGACTAGCCTACATTCAAAATTGCTC	1	1	6	A2	-	dELS
chr4	55440605	55440629	chr4:55440605-55440629	0	AAAATTGTCCATATTAAGAAAGTCC	1	2	5	AA2	1.0	.
chr4	55440885	55440917	chr4:55440885-55440917	0	GGGCAAGTATCTCTGCCTTGGTGAAGCTTTCCT	1	2	13	AD2	1.0	.
chr4	55443070	55443100	chr4:55443070-55443100	0	AGGCTTCCTGGTCAGCCTCTTGAGCAAGTCA	1	3	11	ACC2	-	.
chr4	55445387	55445408	chr4:55445387-55445408	0	TGGCATGTCAGTGAACTTCTCT	2	3	2	ACC1	-	.
chr4	55447215	55447241	chr4:55447215-55447241	0	AAACTAGCCGGGTGTGGTGGCATGTGC	1	3	7	CCD1	1.0	.
chr4	55447654	55447673	chr4:55447654-55447673	0	TAACATGTTAAGAAATGCTT	3	3	0	ACC2	1.0	.
chr4	55449079	55449104	chr4:55449079-55449104	0	GAACAAGCTCTCAATAAAAGTTGGCC	1	2	6	AD1	-	.
chr4	55453963	55453989	chr4:55453963-55453989	0	GAAAATGTTATTCTTTAGAGCTAGTTT	1	2	7	AC1	-	.
chr4	55454915	55454946	chr4:55454915-55454946	0	AAACTTGCTGTCCAAAGTTACCCAGCTAGTTA	1	3	12	CCC	3.0	.
chr4	55455202	55455229	chr4:55455202-55455229	0	AGGCAAACCTCATCATTAAAACAAACTT	1	2	8	AA2	-	.
chr4	55455714	55455733	chr4:55455714-55455733	0	GAACAAGTTTAAACTTGATC	3	1	0	D1	1.0	.
chr4	55456635	55456655	chr4:55456635-55456655	0	AAACTTTTCCTAAACAAGTTA	1	2	1	AC2	-	.
chr4	55457838	55457859	chr4:55457838-55457859	0	GGGCAAGTCACTTAACTTCCCT	1	3	2	ACC1	-	.
chr4	55462097	55462124	chr4:55462097-55462124	0	CAGCAAGCCATTTAATTAAGACTTTTCT	1	3	8	ACC1	2.0	.
chr4	55462737	55462759	chr4:55462737-55462759	0	GAACTTGGTTTTAAAACAAGGCT	1	2	3	DD2	1.0	.
chr4	55467500	55467523	chr4:55467500-55467523	0	AAGCAAGTGCCAAGAAGCAGGCTT	1	2	4	BD2	1.0	.
chr4	55467812	55467840	chr4:55467812-55467840	0	AAACATGTTTTTAAATGTTGGGCTTATCC	2	1	9	A1	-	.
chr4	55469634	55469662	chr4:55469634-55469662	0	AAAAAAGTTTTTTAAATAGAAAAAAGCTT	1	2	9	AA2	-	.
chr4	55470074	55470097	chr4:55470074-55470097	0	AAACATTTTTATATAAAGTAGCCT	1	2	4	AA2	-	.
chr4	55473073	55473101	chr4:55473073-55473101	0	AAATTAGCTCGGCGTGGTGACACATGCCT	1	2	9	AD2	1.0	.
chr4	55473691	55473715	chr4:55473691-55473715	0	TAGCAACCCTGGGTCAAGCAAGTCT	1	2	5	AC1	-	.
chr4	55474071	55474097	chr4:55474071-55474097	0	AGGCATGTCGAAAACTGAGACAGGCCA	1	3	7	BCC1	2.0	.
chr4	55474582	55474613	chr4:55474582-55474613	0	AAGCTGGCTTCAAAGCTTCAAAAGACAAGCTA	1	2	12	BC2	-	.
chr4	55476495	55476515	chr4:55476495-55476515	0	AAGAATGCCTTAGGCCTGCCT	1	2	1	AB2	-	.
chr4	55477099	55477118	chr4:55477099-55477118	0	AAACAAATCCAATCAAGTTT	2	2	0	AD2	-	.
chr4	55478363	55478389	chr4:55478363-55478389	0	AAACATGCTTCAGTGACAATGAAGTCT	2	2	7	AD1	1.0	.
chr4	55479176	55479199	chr4:55479176-55479199	0	AAACATGTTTTTATGAAAATGCCA	1	2	4	AC1	-	.
chr4	55480408	55480434	chr4:55480408-55480434	0	GTACATGCCACCATGACTGGCTAGTTT	1	3	7	CCD1	-	.
chr4	55481555	55481574	chr4:55481555-55481574	0	AGGCTTCTTTAAGGAAGTTT	1	2	0	AA2	-	.
chr4	55482717	55482740	chr4:55482717-55482740	0	AAATAAGTCTTCAAAAACATACCT	1	2	4	AA2	1.0	.
chr4	55483479	55483502	chr4:55483479-55483502	0	GAGCTTGTTTTCAAAGGCAAAATC	1	2	4	AD4	-	dELS
chr4	55483999	55484022	chr4:55483999-55484022	0	GGAAATGCTCAACGGAGCATTTCT	1	2	4	AA2	1.0	.
chr4	55485512	55485536	chr4:55485512-55485536	0	AGACTAGCTAGAGTCACACTTGTCC	1	2	5	CD	1.0	.
chr4	55486378	55486406	chr4:55486378-55486406	0	AAACTATCTACTAACCTGAGGACAAGCTG	1	3	9	ACC2	-	.
chr4	55487533	55487563	chr4:55487533-55487563	0	TAACATGTCACCCCCATTCTCAGCCATGTTT	1	3	11	CCD2	-	.
chr4	55490947	55490966	chr4:55490947-55490966	0	GAACAAGTTTTAACAAATTT	2	2	0	AC1	-	.
chr4	55495444	55495475	chr4:55495444-55495475	0	GACCAAGCCCTGTTGGTGGGGTGAACTTCCTT	1	2	12	AD3	1.0	.
chr4	55496347	55496369	chr4:55496347-55496369	0	AAGCAAGTTTATTTGACATGGTC	1	2	3	CD	1.0	.
chr4	55496646	55496674	chr4:55496646-55496674	0	AAACTTGTTCAGGGCTCTAAGGCTTCTGA	1	3	9	ACD2	-	.
chr4	55498412	55498432	chr4:55498412-55498432	0	AAACTACCATAAAGCATGTCT	2	2	1	AD1	-	.
chr4	55499917	55499944	chr4:55499917-55499944	0	AAGCATGCTCCAGCTTCCAGAGTTCTCT	2	2	8	AA1	1.0	.
chr4	55500993	55501023	chr4:55500993-55501023	0	AGGCATGCACCACCATGCCTAGGGCTAATTT	1	2	11	AD2	1.0	.
chr4	55503185	55503204	chr4:55503185-55503204	0	AGACACGCTCAAGAATGTTC	2	2	0	AB2	2.0	.
chr4	55505725	55505747	chr4:55505725-55505747	0	AAACATGTTTCTTAAACTTTATA	1	3	3	ACD2	-	.
chr4	55513755	55513784	chr4:55513755-55513784	0	AATATAGTCTTCCTATCCATGAACATGTTA	1	3	10	ACD1	-	.
chr4	55519225	55519251	chr4:55519225-55519251	0	AAAAAAGTTTTTTGTAAAGACAAGGTC	1	2	7	AD3	1.0	.
chr4	55525072	55525099	chr4:55525072-55525099	0	AAACAAATCTTAGTAATGAAACAAGTCT	1	1	8	A2	-	dELS
chr4	55527383	55527403	chr4:55527383-55527403	0	AAGCATGTTTGGGGCACATTT	3	2	1	AB4	-	.
chr4	55528929	55528955	chr4:55528929-55528955	0	TAACTTGCCAGCAAACAAGAGATGCTC	1	3	7	ACC2	-	.
chr4	55529300	55529319	chr4:55529300-55529319	0	AGACATGCATGACCATGCTC	3	2	0	DD2	-	.
chr4	55529359	55529378	chr4:55529359-55529378	0	TATGTTGCCTAGGCTAGTCT	2	3	0	ACD1	-	.
chr4	55535599	55535619	chr4:55535599-55535619	0	GAACTAGTTTGAAGCAGGCCA	1	2	1	BC3	-	.
chr4	55537821	55537841	chr4:55537821-55537841	0	AGGGAAGTTTATAGCATGCTT	1	2	1	AC2	-	.
chr4	55538197	55538224	chr4:55538197-55538224	0	CAACAAGTTAAATGAAATGGGTAAGTTC	1	3	8	ACC2	-	.
chr4	55544272	55544295	chr4:55544272-55544295	0	AAACTAACCTAGACAATCAAGTTT	1	2	4	AD2	-	pELS,CTCF-bound
chr4	55548368	55548390	chr4:55548368-55548390	0	AGGTTTGGCCTAAAGACATGTTT	2	2	3	AD1	1.0	.
chr4	55551438	55551462	chr4:55551438-55551462	0	GAGCAAGTCTGTCTCAAACAAACAA	1	3	5	ACD2	1.0	.
chr4	55554169	55554191	chr4:55554169-55554191	0	TAACAAGCTCCTTAGGAATGCTG	1	3	3	ACC2	-	.
chr4	55562822	55562844	chr4:55562822-55562844	0	AAGCTAGCTACCATGGCAAGCTG	1	3	3	CCC	-	.
chr4	55563735	55563756	chr4:55563735-55563756	0	TGGCATGGCCAAAAACATGTTA	1	3	2	CCD2	-	.
chr4	55564461	55564482	chr4:55564461-55564482	0	AAACAAGTTAAGAGACTATTTA	1	3	2	ACC1	2.0	.
chr4	55567996	55568022	chr4:55567996-55568022	0	GGGCATTTTCTTTTATGGGGCATGTTG	1	2	7	AC2	-	.
chr4	55570087	55570113	chr4:55570087-55570113	0	AAATTTGTTTGTATTTAAGACTAGGTT	1	2	7	AD3	-	.
chr4	55570488	55570520	chr4:55570488-55570520	0	GTACTTGTTAATAGCATAAACTTGGGCAAGTTG	1	3	13	CCD1	2.0	.
chr4	55576863	55576888	chr4:55576863-55576888	0	AAACAAATTTTAAAAAAAGCATGTTC	1	1	6	A2	-	.
chr4	55583100	55583126	chr4:55583100-55583126	0	TGAGTAGCTGAGACTACAGGCTTGCTC	1	3	7	ACC1	1.0	.
chr4	55586451	55586474	chr4:55586451-55586474	0	TGGCTTATTTCGCTTAGCATGTTT	1	3	4	ACC2	-	.
chr4	55587248	55587271	chr4:55587248-55587271	0	GGACATACTCTCTGTAGCAAGCCC	1	2	4	AC2	-	.
chr4	55594593	55594615	chr4:55594593-55594615	0	GAACTTGCTTATTGGACTATTGG	1	3	3	ACD2	-	.
chr4	55594990	55595016	chr4:55594990-55595016	0	GCGCATGCCTGTAATCCCAGCTAGTCG	1	3	7	CCD1	1.0	.
chr4	55596845	55596877	chr4:55596845-55596877	0	GGAAAAGCTCCAAAGTGTTTCACTAACAAGTCA	1	3	13	ACC1	1.0	.
chr4	55597510	55597538	chr4:55597510-55597538	0	AGGCATGCACCACCACACCAGGCTAATTT	1	2	9	AD2	1.0	.
chr4	55601906	55601935	chr4:55601906-55601935	0	AGGATTGCCTGAGCCCAGGAGGTCAAGTCT	1	2	10	AD2	-	.
chr4	55605443	55605463	chr4:55605443-55605463	0	AAACTTGTCCCAGACAAAACA	1	3	1	ACD2	-	.
chr4	55605732	55605758	chr4:55605732-55605758	0	TAGCAATTTTCCACTATAAACATGTTA	1	3	7	ACC2	-	.
chr4	55608539	55608560	chr4:55608539-55608560	0	AAAGTAGCTTTAAAATAAGTTC	1	2	2	AA2	-	.
chr4	55609011	55609030	chr4:55609011-55609030	0	TAACCTGTCTTGGCATGCTT	4	3	0	BCC1	-	.
chr4	55612697	55612718	chr4:55612697-55612718	0	GAAAAAGTTTCAAAGCAAGTGC	1	2	2	AD3	-	.
chr4	55613796	55613815	chr4:55613796-55613815	0	GAAAAAGCTCAGACTACCCT	1	2	0	AA2	-	.
chr4	55614390	55614413	chr4:55614390-55614413	0	GAACAATTTCTGCATAGCATGTTT	1	2	4	AC2	-	.
chr4	55615422	55615449	chr4:55615422-55615449	0	AGGCAAGTTTAATTCTGGAGGCAATTAT	1	2	8	AD4	1.0	.
chr4	55615948	55615967	chr4:55615948-55615967	0	TATGTTGCCCAGGCTAGTCT	2	3	0	ACD1	-	.
chr4	55619608	55619631	chr4:55619608-55619631	0	AGGCTTGCTTAGGTAAACAAAGCA	1	3	4	ACD2	-	.
chr4	55624307	55624339	chr4:55624307-55624339	0	AAACAAATTTACAAGAAAAAAACAAACAACCCC	1	2	13	AA2	-	.
chr4	55625685	55625717	chr4:55625685-55625717	0	AGGCAACTCTTCCAGTGTATTTGAGGCATATCC	1	2	13	AA2	-	.
chr4	55627300	55627322	chr4:55627300-55627322	0	AGGCAAGTTCCCACGAGTAGCTG	1	3	3	ACC2	3.0	.
chr4	55627953	55627981	chr4:55627953-55627981	0	GAGCAAGTTTATACTTTATGGAAAAGCTT	1	1	9	A2	-	.
chr4	55632305	55632336	chr4:55632305-55632336	0	AGGCAACTCTTGCCTTGAATTCATACAAGTTT	1	2	12	AD2	1.0	.
chr4	55632826	55632858	chr4:55632826-55632858	0	GAGTTTGCTTCTTTCCATTTCCCAAGCTTGCAT	1	2	13	AD3	-	dELS,CTCF-bound
chr4	55634289	55634320	chr4:55634289-55634320	0	AAATTAGTTTTTTTAGTATTCAGAGCAGGTCT	1	2	12	AB3	-	.
chr4	55637208	55637234	chr4:55637208-55637234	0	AGGTTTGTTCCATAGCTAAACGTGTTC	1	2	7	AB2	1.0	.
chr4	55637465	55637489	chr4:55637465-55637489	0	GGGCATTTTTGCGTCAGGCATTTTC	1	2	5	AA2	1.0	pELS
chr4	55640370	55640394	chr4:55640370-55640394	0	GAGCTAGGATCAACTAGGCATGCCT	1	2	5	DD1	3.0	.
chr4	55641349	55641371	chr4:55641349-55641371	0	AGGCATTCACCAAAGACATGTCT	2	2	3	AD1	-	.
chr4	55642764	55642789	chr4:55642764-55642789	0	AGGAAAGTTTTTGCTTAAGGATGTCT	1	2	6	AA2	-	.
chr4	55649880	55649909	chr4:55649880-55649909	0	GCACTTGTTTAGAGAATGAGAAACTAATTT	1	2	10	AD3	1.0	.
chr4	55650138	55650165	chr4:55650138-55650165	0	GGACATTTCCTTCAGACAGGAAATGTCT	1	2	8	AA2	-	.
chr4	55650612	55650641	chr4:55650612-55650641	0	AAACAAGTCTTACTAGTGAGAAACATGTTA	2	1	10	C1	-	.
chr4	55653644	55653671	chr4:55653644-55653671	0	GAGCCAGCTCTAGTGAGAAAGCATATTC	2	2	8	AB3	1.0	.
chr4	55654414	55654439	chr4:55654414-55654439	0	CAGCTTGCCTGTGTTATAGCTTGTAC	1	3	6	CCD1	1.0	.
chr4	55654786	55654807	chr4:55654786-55654807	0	GGACAAGTTCTCAATCCAGTCT	1	2	2	BD1	-	.
chr4	55655889	55655914	chr4:55655889-55655914	0	CAACTTCCCTTTACTCTAGCATGCTC	1	3	6	ACC2	2.0	.
chr4	55658998	55659023	chr4:55658998-55659023	0	GAGCTTGCTGAAGGGCGGACATGACT	1	2	6	CD	1.0	.
chr4	55660834	55660864	chr4:55660834-55660864	0	AAGGTAGTCCGTGTCTTGAGAGAACTTGTAT	1	2	11	AD3	2.0	.
chr4	55665011	55665037	chr4:55665011-55665037	0	AAACATTTTGTGATTTGGGACATGTTA	1	3	7	ACC2	2.0	.
chr4	55667899	55667922	chr4:55667899-55667922	0	AATAAAGCCCAACTGAGCTTGTTT	1	2	4	AD4	1.0	.
chr4	55670981	55671009	chr4:55670981-55671009	0	GGGCTTGTTATGAATAACACAAGATGCTT	1	3	9	ACC2	2.0	.
chr4	55671606	55671627	chr4:55671606-55671627	0	TTGAATGTTTTAAGGCTTGTTT	1	3	2	ACD1	-	.
chr4	55672131	55672155	chr4:55672131-55672155	0	AAATTTGCCCTTTTGAGGCTATTTT	1	2	5	AA2	-	.
chr4	55675388	55675409	chr4:55675388-55675409	0	GGGCAAGTTCTCAGCCATGCTC	1	1	2	D2	-	dELS,CTCF-bound
chr4	55675630	55675655	chr4:55675630-55675655	1	AGGAGAGTCTGAGCTCAGACATGCCT	1	2	6	AB4	-	dELS,CTCF-bound
chr4	55675775	55675795	chr4:55675775-55675795	0	AGGCAACCTTAGGGCAAGCTT	1	1	1	A2	-	.
chr4	55678181	55678202	chr4:55678181-55678202	0	TGACAGGCCACAAAACAAGTCT	1	3	2	BCC2	1.0	.
chr4	55681442	55681468	chr4:55681442-55681468	0	AATCAAGCTTTAGGTTTAGGCAAGTTA	1	2	7	CD	1.0	.
chr4	55688792	55688811	chr4:55688792-55688811	0	GAGGTAGCCTAGACATCCTC	1	2	0	AA2	1.0	.
chr4	55689480	55689506	chr4:55689480-55689506	0	GGAAAAGTTCCAGGAAAAGGCATTCCT	1	2	7	AA2	3.0	.
chr4	55691160	55691191	chr4:55691160-55691191	0	GAAAAAGTCCTCAACAAAATACTAGCAAGCCA	1	3	12	ACC1	-	.
chr4	55692015	55692043	chr4:55692015-55692043	0	AAACTTCTCTGAGCTAAAGGAGGATGTTT	1	2	9	AA2	1.0	.
chr4	55696350	55696381	chr4:55696350-55696381	0	AAACTAGTTCAACCATTGTGGAAGACAATGTG	1	3	12	ACD2	-	.
chr4	55703261	55703280	chr4:55703261-55703280	0	AAATTAGCGTGGGCATGCCC	3	2	0	AD1	3.0	.
chr4	55704572	55704604	chr4:55704572-55704604	0	GGACAAGGTCAGTCAGGAGGCAGGAATAAGCTC	1	2	13	AD2	-	.
chr4	55705274	55705302	chr4:55705274-55705302	0	TGTCCAGTCTGTCATTCTGAGACAAGTTT	1	3	9	BCD1	-	.
chr4	55714212	55714242	chr4:55714212-55714242	0	ATGGAAGTTCTATTTTGTCAGAGACATGCTT	1	2	11	AD4	1.0	.
chr4	55719945	55719969	chr4:55719945-55719969	0	GGACATGCCAATATGGAAGAAGCCC	1	2	5	AC2	-	.
chr4	55720952	55720980	chr4:55720952-55720980	0	AGAAATGTTCTTACTTTCTAAACTTCTCC	1	2	9	AA2	-	.
chr4	55723540	55723563	chr4:55723540-55723563	0	AGGCTTATCTGCTGAAGCATGTTG	1	2	4	AC2	-	.
chr4	55727441	55727461	chr4:55727441-55727461	0	GAACATGGCCAGGGCATCCTC	1	2	1	AD2	-	.
chr4	55730289	55730309	chr4:55730289-55730309	0	GAGCCTGTTTCTAGCTTGTCA	1	3	1	BCC1	2.0	.
chr4	55733146	55733169	chr4:55733146-55733169	0	AAGCTTGCCTTTAAGATCCAGCCT	1	2	4	BD1	1.0	.
chr4	55737011	55737038	chr4:55737011-55737038	0	TATTTTGTTTATACCTTAGAACTTGTCC	1	3	8	ACD1	-	.
chr4	55741022	55741044	chr4:55741022-55741044	0	GGGCAACTACTAGAAACAAGTTT	1	2	3	AD1	-	.
chr4	55748030	55748052	chr4:55748030-55748052	0	AAGCATTTCCCAGAAACTTACTC	1	2	3	AA2	1.0	.
chr4	55749956	55749975	chr4:55749956-55749975	0	GAATAAGCATAAGCTAGCTT	2	2	0	AD1	-	.
chr4	55750348	55750379	chr4:55750348-55750379	0	AAACTAGTTCAACCATTATGGAAAGCAATGTA	1	3	12	ACD2	-	.
chr4	55751339	55751360	chr4:55751339-55751360	0	AAGCTTGTCTGAAAACTCGCTA	1	2	2	BC3	-	.
chr4	55751821	55751848	chr4:55751821-55751848	0	GGACAAGCTTCTAAATACAAGCAAACAC	1	2	8	AD4	2.0	.
chr4	55754533	55754558	chr4:55754533-55754558	0	CAGCTTGGCTGCCAGTTAGCTAGCCC	1	3	6	CCD2	1.0	.
chr4	55755717	55755743	chr4:55755717-55755743	0	AGAGCTGCCTAACATCTAAGCTAGTCC	1	2	7	AB4	-	.
chr4	55755820	55755848	chr4:55755820-55755848	0	AAATAAGCCCATCACAAAAGGACAAACCC	1	2	9	AA2	1.0	.
chr4	55756789	55756809	chr4:55756789-55756809	0	GGGCAAGTTTTGCGCTAGTAC	1	2	1	DD1	-	.
chr4	55758136	55758159	chr4:55758136-55758159	0	GAGTTATTCCTACTGAACAAGTTC	1	2	4	AA1	-	.
chr4	55761649	55761680	chr4:55761649-55761680	0	GAGCATACTCTAAAAACTAAAGGACCTTGCTT	1	2	12	AD2	-	.
chr4	55763492	55763523	chr4:55763492-55763523	0	TGACAATTTTTTTTAATTTGATGAACATGTTT	1	2	12	AC1	-	.
chr4	55764311	55764334	chr4:55764311-55764334	0	TGACAAGCCTGAAGGGAGAAGCTG	1	3	4	ACC2	-	.
chr4	55765031	55765059	chr4:55765031-55765059	0	AGGGGTGTCTTAGAGAAAGGAGCATGCTG	1	3	9	ABC1	-	.
chr4	55768541	55768564	chr4:55768541-55768564	0	GGGAATGTGTTTTTAAGCAAGCCT	2	2	4	AD1	-	dELS
chr4	55772967	55772995	chr4:55772967-55772995	0	TAGCTTGCCCAGAAAAACAGGATAAGCCA	1	3	9	ACC2	-	.
chr4	55774951	55774970	chr4:55774951-55774970	0	AAACAAGTCTTAACAAATTA	3	3	0	ACC1	2.0	.
chr4	55778718	55778746	chr4:55778718-55778746	0	GGGCTTCACTATGTTACCTAGGCTAGTCT	1	2	9	AD1	-	.
chr4	55779072	55779101	chr4:55779072-55779101	0	AAACTACTTTTTGCATCAAAGGACTTCCTC	1	2	10	AA2	1.0	.
chr4	55785524	55785548	chr4:55785524-55785548	0	GGTCATGTTATAGATAGACAAGTTT	1	2	5	CD	1.0	.
chr4	55787020	55787043	chr4:55787020-55787043	0	AAACTAGTCTACAAAAACATGTAA	1	2	4	CD	-	.
chr4	55789070	55789099	chr4:55789070-55789099	0	AGGCAAGTTTCAGAGCAGGAGTGGAAGTTT	1	2	10	AD1	-	.
chr4	55789397	55789418	chr4:55789397-55789418	0	GAGCATGCCCAGGAAGTTCCTT	2	2	2	AA1	-	.
chr4	55801772	55801797	chr4:55801772-55801797	0	AAATAAGTTTCTGTGTAGGGATGCTC	1	2	6	AA2	1.0	.
chr4	55801862	55801886	chr4:55801862-55801886	0	AAAATTGTCTCTCTGAAACATGTAT	1	2	5	AD3	-	.
chr4	55801938	55801969	chr4:55801938-55801969	0	AAACCAGCTCAGAGAGATGAAGAGACAAATCC	1	2	12	AB3	-	.
chr4	55803851	55803870	chr4:55803851-55803870	0	TGACTTGCCCAAGCTCACTC	1	3	0	ABC2	1.0	.
chr4	55804118	55804139	chr4:55804118-55804139	0	TGGCTTGTCTTTAGCCTTGCCA	1	3	2	CCD2	-	.
chr4	55805497	55805516	chr4:55805497-55805516	0	AGACTAGCCTAGACAACATG	2	3	0	ACD2	1.0	.
chr4	55806080	55806100	chr4:55806080-55806100	0	AAACAAGCTTCATGAAAGCCT	1	2	1	AD1	1.0	.
chr4	55806897	55806925	chr4:55806897-55806925	0	TGGCTAGTTTGAATAATTTCAGCAGGCTC	1	3	9	BCC1	1.0	.
chr4	55807671	55807691	chr4:55807671-55807691	0	GAGCTATCTTCAGGCATGGCT	1	2	1	AD2	1.0	dELS
chr4	55810839	55810871	chr4:55810839-55810871	0	GGGGTTGTTTGTTTTTTTCTTGTAAATTTGTTT	1	2	13	AA2	1.0	.
chr4	55817461	55817481	chr4:55817461-55817481	0	AGCCTAGCTACAGGCATGTCA	2	3	1	CCD1	-	.
chr4	55818766	55818798	chr4:55818766-55818798	0	TGGCAAGTTCAAGATCAAGGCACTGGCAGGTTC	1	3	13	BCC1	-	.
chr4	55819457	55819486	chr4:55819457-55819486	0	AGACTTGTTGGAAGTGTTAGGAGCAAGCAC	1	2	10	CD	-	.
chr4	55819689	55819714	chr4:55819689-55819714	0	AAATATGTTTCCCTACCAGCAAGCCA	1	3	6	ACC1	-	PLS,CTCF-bound
chr4	55820178	55820200	chr4:55820178-55820200	0	AAGCAAGTCACCCAAAGATGCTT	1	2	3	AC2	-	.
chr4	55820706	55820734	chr4:55820706-55820734	0	AAACAATACCTTAATGGTGAAACTAGTTC	1	2	9	AD1	-	.
chr4	55820824	55820851	chr4:55820824-55820851	0	AAAATTGTCCAAAGCTAGGAACAGGCTT	1	2	8	AB3	-	.
chr4	55821021	55821047	chr4:55821021-55821047	0	GGACTTGCCTATCTAAGGAACACACCT	1	2	7	AB4	1.0	.
chr4	55821139	55821163	chr4:55821139-55821163	0	TAGAATGTCTTTAAAGAACATGCCA	1	3	5	ACC1	1.0	.
chr4	55821633	55821665	chr4:55821633-55821665	0	AGACTTGTTCTATCTGACATGAAAAAAAAGTCT	1	1	13	A2	-	.
chr4	55821956	55821980	chr4:55821956-55821980	0	GACCATGCTTGACTCAGACAATTTC	1	2	5	AD3	1.0	.
chr4	55822176	55822205	chr4:55822176-55822205	0	AAATATGTTTAAATATGGTTAAGCTTTCTC	1	2	10	AA2	1.0	.
chr4	55825087	55825108	chr4:55825087-55825108	0	GGGATAGCTGTAAGGCATGCCT	1	2	2	AC1	-	.
chr4	55826790	55826822	chr4:55826790-55826822	0	AGACTTCTTTGGCTTGTGGCTAAAGACAATTCT	1	2	13	AA2	1.0	.
chr4	55827162	55827185	chr4:55827162-55827185	0	GAACTAGTCTTGCCTAACTTGTTC	1	1	4	C2	-	.
chr4	55827805	55827828	chr4:55827805-55827828	0	GAAAATGTCTCCAAGATCTTGTCC	1	2	4	AD2	-	.
chr4	55833570	55833596	chr4:55833570-55833596	0	GAACTAGCCCCACAAATTAACTATTCC	1	2	7	AC1	-	.
chr4	55835696	55835728	chr4:55835696-55835728	0	CAAATTGTTTGTTTTTTTCTTGATGACTTGTTT	1	3	13	ACC1	-	.
chr4	55836639	55836659	chr4:55836639-55836659	0	TAGCATGCCAATGGCTAGCTA	2	4	1	CCCC	-	.
chr4	55837272	55837302	chr4:55837272-55837302	0	AGGATTGTTTGGTCCTTATGAGAATATGCTT	1	2	11	AA2	1.0	.
chr4	55839667	55839698	chr4:55839667-55839698	0	TAAAATGTCAGTTAGACAGGTGAAACAAGTTC	1	3	12	ACC1	1.0	.
chr4	55839964	55839990	chr4:55839964-55839990	0	AAATTAGCCAGGCACAGTGACATGCTC	1	3	7	ACC1	-	.
chr4	55842195	55842218	chr4:55842195-55842218	0	AGGCTTGCTTAGGTAAACAAAGCA	1	3	4	ACD2	2.0	dELS,CTCF-bound
chr4	55844228	55844259	chr4:55844228-55844259	0	AAGCAAGTCCTGAGTGACCTACAAAGAAACTT	1	2	12	AA1	1.0	.
chr4	55847021	55847053	chr4:55847021-55847053	0	AAACAAATTTACAAGAAAAAAACAAACAACCCC	1	2	13	AA2	2.0	.
chr4	55850052	55850071	chr4:55850052-55850071	0	TGGCTTGTGTTAGCTAGCTC	2	3	0	CCD2	2.0	dELS,CTCF-bound
chr4	55852045	55852074	chr4:55852045-55852074	0	GAGCAGGTTTGATGACCTTTGAACAAGTGC	1	2	10	BD2	-	pELS
chr4	55856518	55856540	chr4:55856518-55856540	0	AGACTTGTTTTACAAAATAGTCA	1	2	3	AC1	-	.
chr4	55856624	55856646	chr4:55856624-55856646	0	AAGTTAGTGTCCTAGGCAAGCTC	1	2	3	AD1	-	.
chr4	55858336	55858362	chr4:55858336-55858362	0	AAGCATGCATTACAAAGAGACATTTTT	1	2	7	AD2	-	.
chr4	55862301	55862323	chr4:55862301-55862323	0	AGACTTGCTTAATGGATTTTTTT	1	2	3	AA1	1.0	.
chr4	55863452	55863477	chr4:55863452-55863477	0	GAACATTTTAAAAATTAGGCATGCTG	1	3	6	ACC2	1.0	.
chr4	55866010	55866042	chr4:55866010-55866042	0	GGAATAGCTTCATTAATGTCTACAAACTTGTTT	1	1	13	A1	-	.
chr4	55866430	55866454	chr4:55866430-55866454	0	AATCTTGTCCTTTCTAACCATGTTT	1	2	5	DD2	1.0	dELS,CTCF-bound
chr4	55867998	55868017	chr4:55867998-55868017	0	AAAAATGTTTAGGTTTGTTC	1	2	0	AA2	-	.
chr4	55868802	55868834	chr4:55868802-55868834	0	GGAGTTGATTCGCTCAGCCTCTGAAACATGTCT	2	2	13	AD1	1.0	.
chr4	55869214	55869240	chr4:55869214-55869240	0	AAATTAGCCAGACATGGTGGCATGCTC	1	3	7	ACC1	-	.
chr4	55870708	55870737	chr4:55870708-55870737	0	AAACAAGTCAACATCCTGATGAAATTGCTA	1	3	10	ACC2	-	.
chr4	55871983	55872005	chr4:55871983-55872005	0	GAGCATGTTCCTATAGCTTATTT	1	2	3	AC1	-	.
chr4	55872248	55872267	chr4:55872248-55872267	0	AAGTAAGTCCAAACTTGTTA	2	2	0	AC2	3.0	.
chr4	55874568	55874596	chr4:55874568-55874596	0	GAGCATGCTATCTGTAATGCAACTTTCCT	1	3	9	ACC1	1.0	.
chr4	55874903	55874927	chr4:55874903-55874927	0	GAATATGTCCTTTAAAAAATTGTTT	1	2	5	AA2	-	.
chr4	55875246	55875269	chr4:55875246-55875269	0	AAAATTGTTTCCTTAAGCATATTT	1	2	4	AA2	-	.
chr4	55879016	55879040	chr4:55879016-55879040	0	GAACAGGTTGATGCCAAACTTGCTG	1	3	5	BCC2	-	.
chr4	55881070	55881089	chr4:55881070-55881089	0	AAACTTGTTCAAAATTCTTT	1	2	0	AA1	-	.
chr4	55883927	55883946	chr4:55883927-55883946	0	TGGTAAGCTTAGGCATGTCA	4	3	0	ACC1	-	.
chr4	55884286	55884315	chr4:55884286-55884315	0	AGACTTTTTATAACAGTTGGGGGCAAGTCA	1	3	10	ACC2	-	pELS
chr4	55884781	55884810	chr4:55884781-55884810	0	AAGCAACTTCAGTAATCAAGAAACATGATT	1	2	10	AD2	-	pELS
chr4	55886352	55886374	chr4:55886352-55886374	0	AGACAAGCCTTGGTAACATGGCA	1	3	3	CCD1	-	.
chr4	55888179	55888206	chr4:55888179-55888206	0	AGAGAAGTTTTAGATAAAAGAAATGCCT	1	2	8	AA2	-	.
chr4	55890546	55890567	chr4:55890546-55890567	0	AAACTAGTCAAAGGACAAGTAA	1	3	2	CCD1	-	.
chr4	55891710	55891733	chr4:55891710-55891733	0	GAACATTATTTAAAAGGCTAGTTT	2	2	4	AD1	-	.
chr4	55893933	55893965	chr4:55893933-55893965	0	GAGTTAGTTGGGTGGCACTATGCCAGCTAGTTT	1	3	13	ACC1	-	dELS,CTCF-bound
chr4	55894955	55894980	chr4:55894955-55894980	0	GGGCTAGGCCAGGTTAAAAAATGCTT	1	2	6	AD2	-	.
chr4	55897544	55897563	chr4:55897544-55897563	0	AGAAAAGTCTGGACATGTCA	3	2	0	AC2	-	.
chr4	55897812	55897834	chr4:55897812-55897834	0	CACCATGTTGGCCAGACTTGTCT	1	3	3	CCD1	-	.
chr4	55900222	55900247	chr4:55900222-55900247	0	AAACTTGCCCGACATCATAATAGCTT	1	2	6	AD1	-	dELS
chr4	55902526	55902546	chr4:55902526-55902546	0	GAACTTACTTCAGGTATGCTT	1	2	1	AA2	-	.
chr4	55905276	55905303	chr4:55905276-55905303	0	GAACAATTTTTTGTGGTGGCACATGCCT	1	2	8	AD2	-	.
chr4	55905451	55905478	chr4:55905451-55905478	0	GAAGATGTTTAGTATTTAGGACTAACTC	1	2	8	AA2	-	.
chr4	55910480	55910501	chr4:55910480-55910501	0	AAGCAGGCCAGAGAGCAAGCTG	1	3	2	BCC2	-	.
chr4	55911128	55911149	chr4:55911128-55911149	0	GATTTTGTTTTGAGGCAAGTTC	1	2	2	AD4	-	.
chr4	55911322	55911341	chr4:55911322-55911341	0	CATGTTGCCCAGGCTAGTCT	2	3	0	ACD1	-	.
chr4	55912194	55912223	chr4:55912194-55912223	0	AGACATGCTCTCTTTGGGAAGAGGATTTTC	2	2	10	AA1	2.0	.
chr4	55912385	55912417	chr4:55912385-55912417	2	GAACTTTGCTTTTTATAAGGCAGGAACATGCCC	2	2	13	AD1	1.0	.
chr4	55912639	55912659	chr4:55912639-55912659	0	CAACATACTGGAAACTTGTCT	1	3	1	ACC2	-	.
chr4	55913663	55913684	chr4:55913663-55913684	0	AGGCAAGTTATTTAACATTTTT	2	3	2	ACC1	-	.
chr4	55916559	55916591	chr4:55916559-55916591	0	AAGGAAGCCTTTCAGGATTTTTCAAACAAGATC	1	2	13	AD3	-	.
chr4	55921822	55921844	chr4:55921822-55921844	0	AAACTAGGCATCCCAGCAAGTTT	1	3	3	CCD2	-	.
chr4	55924491	55924520	chr4:55924491-55924520	0	GAGCTTTTCTTTTCCTACACAGACTAACCT	1	2	10	AA2	2.0	.
chr4	55925537	55925558	chr4:55925537-55925558	0	GAGAATGTCTTTTAGCATGCTA	2	3	2	ACC1	-	.
chr4	55929053	55929082	chr4:55929053-55929082	0	GAGCACTCTCTTTTGTCATTGGACTTGTTT	1	2	10	AB1	-	.
chr4	55930095	55930114	chr4:55930095-55930114	0	TATGTTGCCCAGGCTTGTCT	2	3	0	ACD1	-	.
chr4	55931919	55931940	chr4:55931919-55931940	0	ATACATTTCTGGAGGCTTGCTT	2	2	2	AD1	2.0	.
chr4	55932721	55932744	chr4:55932721-55932744	0	AGGTTAGTCTGGGGAGACAAGTTA	1	2	4	AC2	-	.
chr4	55933380	55933399	chr4:55933380-55933399	0	AGACTAGCTTGGGCAACATG	2	3	0	ACD2	-	dELS
chr4	55933558	55933590	chr4:55933558-55933590	0	GAGCAAGACTCTGTCAAATAAATAAATAAGCCC	1	2	13	AD2	-	.
chr4	55934556	55934575	chr4:55934556-55934575	0	AGGCATCTCCAAACTTCTCC	1	2	0	AA2	1.0	.
chr4	55941329	55941355	chr4:55941329-55941355	0	AAACTTGTATCATCTGCAAGCTGGCTC	1	2	7	BD2	-	.
chr4	55941387	55941415	chr4:55941387-55941415	0	GGGTAAGTTCCCCTTCTTTGGACTGGTTC	1	2	9	AB3	-	.
chr4	55943793	55943819	chr4:55943793-55943819	0	AAATTTGCTTCTCAAATTGACAAGTTA	1	3	7	ACC1	-	.
chr4	55944550	55944581	chr4:55944550-55944581	0	AGGCTTCTTCTAGTCTACTGTAAAACATGGTT	1	2	12	AD2	1.0	.
chr4	55946117	55946141	chr4:55946117-55946141	0	GGGCATCCCCCAAATGGACCTGTCC	1	2	5	AB2	-	.
chr4	55953713	55953735	chr4:55953713-55953735	0	AGAAATGTTCTTGAAACAACTTT	1	2	3	AA2	-	.
chr4	55957006	55957028	chr4:55957006-55957028	0	AAACTTGTTTGATAACCATGTCT	1	1	3	D2	-	.
chr4	55960457	55960479	chr4:55960457-55960479	0	AGGCTTGTTTTCTTAATATGCTT	1	2	3	AC1	-	.
chr4	55963945	55963973	chr4:55963945-55963973	0	GAGCATGTATGTAATCTGCTAGCAAGTTT	1	2	9	CD	-	.
chr4	55964076	55964097	chr4:55964076-55964097	0	CAGCATGTCTGTTGACATTTTC	2	3	2	ACC1	1.0	.
chr4	55970608	55970636	chr4:55970608-55970636	0	ATACTTGTCTCAGAACTGTGACCAAGTTT	1	2	9	DD2	-	.
chr4	55977124	55977147	chr4:55977124-55977147	0	GAATTAGCTGTTTTAAACATGTTC	1	2	4	AC1	-	.
chr4	55977408	55977436	chr4:55977408-55977436	0	ACACAAGTTCCAACTCCACAAACTGGCTT	1	2	9	BD3	-	.
chr4	55977642	55977671	chr4:55977642-55977671	0	TAACATGTCTGTTTCCTCACCAACTTATTT	1	3	10	ACC1	1.0	.
chr4	55982008	55982036	chr4:55982008-55982036	0	GGACTATCTGTATATTCATAGGCTTGTTC	1	2	9	AC1	-	.
chr4	55988315	55988336	chr4:55988315-55988336	0	GAACATGGTGCTAGACTTGTCC	2	2	2	CD	1.0	.
chr4	55989422	55989450	chr4:55989422-55989450	0	AAACTTGCCTAAGATCACACAGCTAGCAG	1	3	9	CCD1	1.0	.
chr4	55995803	55995827	chr4:55995803-55995827	0	AGTCAAGCCCCTAGTAAACATCCTT	1	2	5	AD3	-	.
chr4	55997620	55997647	chr4:55997620-55997647	0	GAACATTGTTATAATGTTAGACTAGCCT	2	2	8	AD1	1.0	.
chr4	55998077	55998104	chr4:55998077-55998104	0	AAACTTCTTCATTCCTATAAAGATGTCC	1	2	8	AA2	-	.
chr4	55998470	55998499	chr4:55998470-55998499	0	AACCAAGTCTTCAATCTGCAGGAAATGCCT	1	2	10	AD2	-	.
chr4	56007381	56007413	chr4:56007381-56007413	0	GGGGATGTCCCAGCAGTGTGGAAGGGCTAGCTA	1	2	13	AC2	-	.
chr4	56008127	56008157	chr4:56008127-56008157	0	AAACTATTCAAGGGTTGGTCAAAACATGCCA	1	3	11	ACC2	1.0	.
chr4	56015288	56015308	chr4:56015288-56015308	0	GAGCTAGTTGGCTGCAAGTTC	1	3	1	CCD2	-	.
chr4	56018861	56018889	chr4:56018861-56018889	0	AAACAAGTCTATTTAGCTAGAATTTACCT	1	2	9	AA1	-	.
chr4	56019735	56019754	chr4:56019735-56019754	0	AGACTAGCCTGGGCAAGATG	3	2	0	CD	-	.
chr4	56020661	56020684	chr4:56020661-56020684	0	TAATTTGTTTTTAAGAACTAGTCA	1	3	4	ACC1	-	.
chr4	56022518	56022537	chr4:56022518-56022537	0	GAAAAAGTCTAGAAAAGTTC	1	2	0	AA2	1.0	.
chr4	56024937	56024956	chr4:56024937-56024956	0	AGACAAGCCTGGGCAACACA	2	3	0	ACD2	-	.
chr4	56029552	56029575	chr4:56029552-56029575	0	GGATATGTTCTGAGAAATTTGTTT	1	2	4	AA2	-	.
chr4	56030942	56030961	chr4:56030942-56030961	0	AGACTAGCCTAAACAACATC	3	2	0	AD4	2.0	.
chr4	56036505	56036527	chr4:56036505-56036527	0	AGACTAGCCTGGCCAACATGGTA	1	3	3	CCD1	-	.
chr4	56040985	56041017	chr4:56040985-56041017	0	GGGCTTGCCACCCATTGTCATGATAACATCCCC	1	3	13	ACC1	1.0	.
chr4	56043815	56043841	chr4:56043815-56043841	0	TGTTATGTTTTGGCTTAAAACTTGCTT	1	3	7	ACD1	-	.
chr4	56045058	56045077	chr4:56045058-56045077	0	AGACAAGCCTGGGCAACACA	2	3	0	ACD2	-	.
chr4	56050956	56050978	chr4:56050956-56050978	0	AAGCTAGCTCTTGGTAATAGTTC	1	2	3	AD1	-	dELS
chr4	56052112	56052132	chr4:56052112-56052132	0	AGGCTGGTCTCAAGCAATCCT	1	2	1	AB2	2.0	.
chr4	56052531	56052552	chr4:56052531-56052552	0	AAATAAGTTCTTAAACATTTCT	1	2	2	AA2	-	.
chr4	56052703	56052723	chr4:56052703-56052723	0	GAGCTTTTTATTAACTTGCCC	1	3	1	ACC2	-	.
chr4	56054938	56054959	chr4:56054938-56054959	0	AGAAATGTCGAAAAACTTGCTT	1	2	2	AC1	-	.
chr4	56055130	56055155	chr4:56055130-56055155	0	GGACAAGTTGCTAAAAAGGCATTTTG	1	3	6	ACC1	2.0	.
chr4	56061742	56061772	chr4:56061742-56061772	0	AAAGTAGTTCTGTTTCTAGATAGAGTAGCCC	1	2	11	AA2	-	.
chr4	56062486	56062510	chr4:56062486-56062510	0	AGGTATGCTTAAAACCGGCTTGTTC	1	2	5	AC2	1.0	.
chr4	56063128	56063151	chr4:56063128-56063151	0	TAACAGGTCATATTGGGCTTGCTT	1	3	4	BCC2	-	.
chr4	56066148	56066168	chr4:56066148-56066168	0	CAGCTAGTTCTGAGGATGCTC	1	2	1	AC2	-	.
chr4	56067046	56067077	chr4:56067046-56067077	0	GGGAAAGTTGCAAAATAGAACAGGGCTTGCCT	1	2	12	AC1	1.0	.
chr4	56067353	56067374	chr4:56067353-56067374	0	TGGCCTGCCCCAAAACATGCCA	2	3	2	BCC1	-	.
chr4	56069632	56069655	chr4:56069632-56069655	0	AAACTAGCCTCAGATGACTTCCCC	1	2	4	AC1	1.0	.
chr4	56073547	56073575	chr4:56073547-56073575	0	GGGGTTGTTTTTTTCTTGTAAATTTGTTC	1	2	9	AA2	1.0	.
chr4	56075978	56076000	chr4:56075978-56076000	0	AAAAAAGTCTAAAAAGCTTCCTT	1	2	3	AA2	-	.
chr4	56079849	56079880	chr4:56079849-56079880	0	AGGCAAGTGTAGGTTTACCATTGGGCCAGTTT	1	2	12	BD2	1.0	.
chr4	56082115	56082138	chr4:56082115-56082138	0	AGAGTTGCCTCTAGAGACTACTTT	1	2	4	AA2	2.0	.
chr4	56084441	56084464	chr4:56084441-56084464	0	AAACTAGTTTCTAAAATCTATTTT	1	2	4	AD1	-	.
chr4	56088911	56088943	chr4:56088911-56088943	0	AGACAGGTTTCGCCATGTTGGCCAGGCTGGTCT	1	2	13	BB2	1.0	.
chr4	56090970	56090998	chr4:56090970-56090998	0	AAATTTCCCTTATTTATTTAAGCTAGTTT	1	2	9	AA1	-	.
chr4	56091187	56091215	chr4:56091187-56091215	0	AGGCATGTGTCACCATGCCAAGCTAATTT	1	2	9	AD2	-	.
chr4	56092424	56092449	chr4:56092424-56092449	0	TGGCTAGTCCAAATTGAAGCATTCTG	1	3	6	ACC1	-	.
chr4	56096278	56096300	chr4:56096278-56096300	0	AAAGATGTTCAAGGACCAAGTTC	1	2	3	AD2	1.0	.
chr4	56099351	56099375	chr4:56099351-56099375	0	ATACCTGTTCTTTTGGGACATGCTT	2	2	5	BD4	1.0	.
chr4	56101881	56101902	chr4:56101881-56101902	0	AGATTTGTTTAGGGATTTGTCC	1	2	2	AA2	-	.
chr4	56103916	56103944	chr4:56103916-56103944	0	AGGCATGTGCCACCAAGCCTGGCTAGTTT	1	2	9	CD	1.0	.
chr4	56104303	56104332	chr4:56104303-56104332	0	AGGATTGCTTGAGCCCAGGAGGTCAAGCCT	1	2	10	AD2	1.0	dELS
chr4	56108460	56108483	chr4:56108460-56108483	0	GGACAAGCCCTACGGGGCTTAGCG	1	3	4	ACD2	1.0	.
chr4	56112781	56112806	chr4:56112781-56112806	0	AGGCTAGCTAGGTGCCTGGCATTTCT	1	3	6	ACC1	-	.
chr4	56113443	56113468	chr4:56113443-56113468	0	GAACTTCTTTTCTATGGGACATTTTT	1	2	6	AA2	-	.
chr4	56119175	56119198	chr4:56119175-56119198	0	GAACTATCTCCAGAGACCATGCTC	1	2	4	AD2	3.0	.
chr4	56121828	56121852	chr4:56121828-56121852	0	AAACATGCTCATTTGAAGCTTATAT	1	2	5	AD4	1.0	.
chr4	56124134	56124156	chr4:56124134-56124156	0	CACCATGTTGGCCAGGCTAGTCT	1	3	3	CCD1	-	.
chr4	56126860	56126891	chr4:56126860-56126891	0	AGACTAGCATCTAGGGCTGGTTGGGTTTGTTT	1	2	12	AD2	-	.
chr4	56127860	56127889	chr4:56127860-56127889	0	GGCCTTGCTCCAGAAAGCCAGAGCCAGCTC	1	2	10	BD2	1.0	dELS
chr4	56130981	56131010	chr4:56130981-56131010	0	ATGCTTGTCTGACTGCTCATAAGCTTGCTT	1	1	10	D1	1.0	.
chr4	56135405	56135431	chr4:56135405-56135431	0	AAGCAATTCCAGGTAAGGGACTAGGCC	1	2	7	AD2	1.0	.
chr4	56136227	56136254	chr4:56136227-56136254	0	GTACAAGTCTTTGTCTGGAAATAAGCTT	1	2	8	AD2	-	.
chr4	56137672	56137700	chr4:56137672-56137700	0	AAACAAGATTGTAGATTTAAAGCATGTTG	1	2	9	CD	-	.
chr4	56140027	56140046	chr4:56140027-56140046	0	AAACTTGTTTAGTTTTGTCT	2	2	0	AD1	-	.
chr4	56141139	56141162	chr4:56141139-56141162	0	TGGCATGTTATGAGAGACAAACCC	1	3	4	ACC1	-	.
chr4	56143229	56143255	chr4:56143229-56143255	0	TAACTTGTTAAAGTGGGAAAGTTGTTT	1	3	7	ACC2	-	.
chr4	56144408	56144429	chr4:56144408-56144429	0	AGACTAGTTTGTGGAAATCCTT	2	2	2	AA1	1.0	.
chr4	56146012	56146033	chr4:56146012-56146033	0	AAGGTTGTTTTAAGGAATGTTT	1	2	2	AA2	1.0	.
chr4	56146095	56146126	chr4:56146095-56146126	0	GGACTATTTGTTGTTAATTTCTGAACAAGCTG	1	3	12	ACC2	1.0	.
chr4	56154031	56154062	chr4:56154031-56154062	0	GGACTAGCTTGTGCCAGAGTGCAAGCAGACTA	1	3	12	ABC2	-	.
chr4	56155879	56155906	chr4:56155879-56155906	0	GAGAATGTCTTTTCATTCAAATTTGCCT	1	2	8	AA2	-	.
chr4	56157739	56157765	chr4:56157739-56157765	0	AAGAATGCTCTGTTTGAGAACTTCCTT	1	2	7	AA2	1.0	.
chr4	56162985	56163015	chr4:56162985-56163015	0	GGGCATGGCTGTCGTCAGTAAAATCTTGTTT	1	2	11	DD2	2.0	.
chr4	56163127	56163149	chr4:56163127-56163149	0	GGAGATGCCTCATGAGCATCTTC	1	2	3	AA2	-	.
chr4	56170641	56170668	chr4:56170641-56170668	0	AGACTAGCCTTGACAACATAGCAAGACC	1	2	8	CD	1.0	.
chr4	56173099	56173124	chr4:56173099-56173124	0	AGGCAACTTTCTCTTAGCACTTGTTT	1	2	6	AD2	-	.
chr4	56173196	56173225	chr4:56173196-56173225	0	AAAGAAGTTTACCTTTGACTATACATGCTC	1	2	10	AD2	-	.
chr4	56173445	56173464	chr4:56173445-56173464	0	GAACAAGTTGTAAATTGCTT	2	3	0	ACC2	-	.
chr4	56178537	56178561	chr4:56178537-56178561	0	AAATTGGTCTGCTAGAAGCTAGTCC	1	2	5	AB1	1.0	.
chr4	56178726	56178748	chr4:56178726-56178748	0	GAGGTTGTTTCTTGGACATTTTC	1	2	3	AA2	-	.
chr4	56182034	56182065	chr4:56182034-56182065	0	AAACAGGCTCAGAAAACTCAAATAACTTGCCC	1	2	12	BC2	-	.
chr4	56182463	56182482	chr4:56182463-56182482	0	AGGCATGTCCTAGCTATCTG	4	3	0	ACC1	-	dELS
chr4	56187500	56187530	chr4:56187500-56187530	0	GATCAAGCCTATAGACTGTACAGGCTTCTCT	1	2	11	AD3	1.0	.
chr4	56188363	56188393	chr4:56188363-56188393	0	TGACATGCTTGGCCCATCTAGGAACTACTTA	1	3	11	ACC1	2.0	.
chr4	56193507	56193526	chr4:56193507-56193526	0	GGACATGTCTAGAGATTTTC	2	2	0	AA1	-	.
chr4	56197473	56197497	chr4:56197473-56197497	0	CAACATGCTAACACCAAACTTCTCT	1	3	5	ACC1	1.0	.
chr4	56199062	56199091	chr4:56199062-56199091	0	CAGCTTGGTGCATATACAGTAGGCAAGCCC	1	3	10	CCD2	1.0	.
chr4	56201687	56201719	chr4:56201687-56201719	0	AAAATTGTTTTTCAAGTCCATAGAAACAATTTT	1	2	13	AA2	-	.
chr4	56202698	56202729	chr4:56202698-56202729	0	AAAGATGTTTCTAAAGTATATGGAAATAGTTT	1	2	12	AA2	-	.
chr4	56203165	56203186	chr4:56203165-56203186	0	AGACATGTCTGTAATCTAGCCA	2	2	2	CD	-	.
chr4	56207721	56207741	chr4:56207721-56207741	0	ATACATTTTTAAAACTTGTTT	2	2	1	AD1	-	.
chr4	56209318	56209343	chr4:56209318-56209343	0	GGACAAACTTCAAACTAGGCAACTCT	1	2	6	AA2	1.0	.
chr4	56210906	56210937	chr4:56210906-56210937	0	AAGCAAGCTCACTTTACCCTAAGGGCTACCTT	1	1	12	A1	-	.
chr4	56211044	56211068	chr4:56211044-56211068	0	AGGCATCCCTAGATGAGACTAATTT	1	2	5	AA2	-	.
chr4	56212927	56212946	chr4:56212927-56212946	0	AAGTTTGCTCAAACAAACTC	1	2	0	AA2	1.0	.
chr4	56217239	56217270	chr4:56217239-56217270	0	AGGCAAGTCTCAATCAATTTAGAAGTTTATTT	1	2	12	AA1	-	pELS
chr4	56219229	56219261	chr4:56219229-56219261	0	GGGCTAGACCACAGTAGGTTATGAAGCAAATTT	1	2	13	AD2	2.0	.
chr4	56224080	56224109	chr4:56224080-56224109	0	AAACATCTTAATATTTGACAGAGCTAGTTT	1	2	10	AC1	1.0	.
chr4	56224747	56224767	chr4:56224747-56224767	0	AATCCTGCTTCAAACATGTTT	2	2	1	BD4	1.0	.
chr4	56225290	56225312	chr4:56225290-56225312	0	CACCATGTTGGCCAGGCTAGTCT	1	3	3	CCD1	1.0	.
chr4	56229991	56230012	chr4:56229991-56230012	0	AAGCATGTCTTTATGTTTGCCC	2	2	2	AD1	1.0	.
chr4	56230533	56230555	chr4:56230533-56230555	0	TAACTTGCCTCATAGCCTTGCTT	1	2	3	CD	-	.
chr4	56232446	56232477	chr4:56232446-56232477	0	CTAGATGTCTTTCATTTTTGTTGGGCATGTTT	1	3	12	ACD1	1.0	.
chr4	56233031	56233054	chr4:56233031-56233054	0	TAACTAGTTTTGCAGAACATTTTT	1	2	4	AC2	-	.
chr4	56235858	56235881	chr4:56235858-56235881	0	GGAGGAGTTCAAGAGGGCATGCTT	1	2	4	AB4	-	dELS,CTCF-bound
chr4	56235906	56235934	chr4:56235906-56235934	0	GAACATGTTTACCTACTGTGGGTGTGCCC	2	2	9	AB1	-	dELS,CTCF-bound
chr4	56239493	56239517	chr4:56239493-56239517	0	TGACATGTTTTATCCAAGAATGTTT	1	2	5	AC2	-	.
chr4	56240839	56240861	chr4:56240839-56240861	0	AAACTTATTTCAGAAACTTATTC	1	2	3	AA2	-	.
chr4	56249416	56249448	chr4:56249416-56249448	0	GGGGTTGTTTGTTTTTTTCTTGTAAATTTGTTT	1	2	13	AA2	2.0	.
chr4	56250475	56250503	chr4:56250475-56250503	0	GAACTTGCCCAAAGTCTCCTAGCTAGTAA	1	3	9	CCD1	1.0	.
chr4	56253333	56253353	chr4:56253333-56253353	0	AGATATGTTCTAAACTTCCTT	1	2	1	AA2	-	.
chr4	56256843	56256865	chr4:56256843-56256865	0	AAGTAAACCTGAAAAACTAGTTC	1	2	3	AA1	1.0	.
chr4	56258433	56258454	chr4:56258433-56258454	0	AGGCTTTGTCATGAGCATGTTC	2	2	2	AD1	-	.
chr4	56258467	56258498	chr4:56258467-56258498	0	AAATAAACTTCTAAATTGATTGAGACTTGTCT	1	2	12	AA1	2.0	.
chr4	56259418	56259441	chr4:56259418-56259441	0	AAGCTTGCCCTGTAGGGAGTGCCT	1	2	4	AB1	-	.
chr4	56259855	56259882	chr4:56259855-56259882	0	GAGCATGTCTAGAATACAGGAGATCCCT	2	2	8	AA1	-	.
chr4	56260794	56260813	chr4:56260794-56260813	0	AGACTTGCCTAGCCTGGCCT	2	2	0	BD1	-	.
chr4	56262133	56262157	chr4:56262133-56262157	0	GAAAAAGTCCTGAAAAAATTTGCCT	1	2	5	AA2	1.0	.
chr4	56265471	56265503	chr4:56265471-56265503	0	AAACATGTTTTAAAGAAATAATGAAGGCTGTTT	2	2	13	AB1	-	.
chr4	56266861	56266883	chr4:56266861-56266883	0	TGTAAAGCTTTGAGAACTTGCTT	1	3	3	ACD1	-	dELS
chr4	56267853	56267877	chr4:56267853-56267877	0	AAACAGTCTTCAAGTAGGCTAGCTC	1	2	5	AB1	-	dELS
chr4	56268792	56268814	chr4:56268792-56268814	0	GGACATTCTTTTAACACATGCCT	1	2	3	AD2	-	.
chr4	56270621	56270650	chr4:56270621-56270650	0	AGATATGTTTCCTGTGATGTAGGCATGCTA	1	2	10	AC2	-	.
chr4	56270787	56270808	chr4:56270787-56270808	0	AAACATGTTTTTAGGCCAGGCC	2	2	2	BD1	1.0	.
chr4	56272334	56272364	chr4:56272334-56272364	0	AGGCAAATTCCAGCCTTTTAAAAAGTTGTTT	1	2	11	AA2	-	.
chr4	56275987	56276015	chr4:56275987-56276015	0	AGAAATGTTCCCATGACTGAGAATAGCTC	1	2	9	AA2	-	dELS,CTCF-bound
chr4	56279437	56279465	chr4:56279437-56279465	0	AAACAAATTTACAAGAAAAAAACAACCCC	1	2	9	AA2	1.0	.
chr4	56280442	56280470	chr4:56280442-56280470	0	AAATGTGCCTTCCTTAGGAGAGCAAGCTT	1	2	9	AB4	1.0	.
chr4	56280545	56280566	chr4:56280545-56280566	0	AAGTAAGCTTTGTGACTTGCCA	1	3	2	ACC1	1.0	.
chr4	56280670	56280693	chr4:56280670-56280693	0	TGACTTTTCCCACTGGACAAGTCA	1	3	4	ACC2	-	.
chr4	56282157	56282188	chr4:56282157-56282188	0	GCAATTGCCCCTGTTGTCATGGAAACAAGCTG	1	3	12	ACD1	1.0	.
chr4	56282319	56282339	chr4:56282319-56282339	0	GGGCTGGCCTGAGGCATGCAT	1	2	1	BD2	1.0	.
chr4	56284524	56284546	chr4:56284524-56284546	0	AGACTAGCCTGGCCAACATGGTG	1	3	3	CCD1	-	.
chr4	56285892	56285921	chr4:56285892-56285921	0	GAACTAGGTTTCAGAGGTAAGAACTAATCC	1	2	10	AD2	-	.
chr4	56286727	56286758	chr4:56286727-56286758	0	TAACATCTTACTGTGTGTTCAAGAGCAAGTCC	1	3	12	ACC2	-	.
chr4	56287021	56287048	chr4:56287021-56287048	0	TGACAACTTTAAGCACAGAAACAAGCCC	1	2	8	AC1	2.0	.
chr4	56290584	56290605	chr4:56290584-56290605	0	GGGCAAGTCCAAAAGCTGGTAT	1	2	2	BD4	-	.
chr4	56298411	56298431	chr4:56298411-56298431	0	GGAAAAGTCCCGAGCTTGGCC	1	2	1	AD3	-	pELS
chr4	56299527	56299546	chr4:56299527-56299546	0	GGGCATGGTTGTGCATGCCT	3	2	0	DD2	1.0	.
chr4	56299659	56299687	chr4:56299659-56299687	0	GAGCTTGTCCAAAAAAAAAAAAAAAATTC	1	2	9	AA1	1.0	.
chr4	56299699	56299718	chr4:56299699-56299718	0	AGAAATGCCCAAGCAAGCAC	3	2	0	AD3	-	.
chr4	56300368	56300388	chr4:56300368-56300388	0	GGCCAACCCCCAGACATGTCC	2	2	1	AD1	-	.
chr4	56301403	56301434	chr4:56301403-56301434	0	AGGCATGTATGTTTTTATGTCTGGAATTGTCT	1	2	12	AD2	1.0	pELS,CTCF-bound
chr4	56305286	56305313	chr4:56305286-56305313	0	AAGCAGACCCTCCCACCAGGACATGTCT	2	2	8	AB1	-	.
chr4	56305561	56305585	chr4:56305561-56305585	0	GGACTTGTTTTTAGAAGACACCCTT	1	2	5	AB4	-	.
chr4	56306293	56306315	chr4:56306293-56306315	0	AGACCAGCCTGGGCAACTTGTTG	1	3	3	BCC1	-	.
chr4	56306663	56306685	chr4:56306663-56306685	0	GGGCAACTTCTGGAGACATTTTT	1	2	3	AA2	1.0	.
chr4	56307435	56307465	chr4:56307435-56307465	0	AGGTATGCCTCAGTGCTCACTAGACATGCTG	1	2	11	AC2	-	.
chr4	56307611	56307636	chr4:56307611-56307636	0	AGGCTAGCTTAGAAGAGGATCTGTTC	1	2	6	AB1	-	.
chr4	56308562	56308588	chr4:56308562-56308588	0	GGGCATGTCTCAGAAGAAATCATGCAT	1	2	7	DD1	-	.
chr4	56310106	56310126	chr4:56310106-56310126	0	GGGCATGCCTAGGACATGGGG	2	3	1	CDD3	-	.
chr4	56310946	56310971	chr4:56310946-56310971	0	AAACTAGCCATACTCCCAGCATGCCT	1	2	6	CC	-	.
chr4	56312186	56312208	chr4:56312186-56312208	0	AGTCTTGCTTTGTGGGCTAGGCT	1	2	3	DD3	1.0	.
chr4	56317801	56317821	chr4:56317801-56317821	0	AAGAAATTTTGGAGCAAGCCT	1	2	1	AA1	-	.
chr4	56318291	56318315	chr4:56318291-56318315	0	CAGCTTGTCCTTTTTTAAATAGTCC	1	3	5	ACC2	2.0	.
chr4	56318324	56318350	chr4:56318324-56318350	0	GGCCTGGTTTTCTGGACAGACATGTTC	2	2	7	BD1	-	.
chr4	56321462	56321494	chr4:56321462-56321494	0	CTGGTTGTTTTAGTGACCTTCCCAAGCAAGTTC	1	3	13	ACD1	-	pELS
chr4	56323175	56323205	chr4:56323175-56323205	0	ACCCTTGTTTTTCTGGTGATCAAACATGTTA	1	3	11	CDD2	2.0	.
chr4	56324051	56324078	chr4:56324051-56324078	0	TTCCATGTCTTAGGTTGAAAACATGTTT	1	3	8	CDD2	1.0	.
chr4	56324144	56324166	chr4:56324144-56324166	0	GAGCAGGTTCCCTGCACAAGTCC	1	2	3	BD2	1.0	.
chr4	56326465	56326488	chr4:56326465-56326488	0	GCTCTAGCTTAATAAAGCAAGTCT	1	2	4	DD4	1.0	dELS
chr4	56327908	56327939	chr4:56327908-56327939	0	AAGCATGTTTTATAGGCTCCAAAATAATGTTT	2	2	12	AD1	-	.
chr4	56332094	56332126	chr4:56332094-56332126	0	GAGGTTGTTTGTTTTTTTCTTGTAAATTTGTTT	1	2	13	AA2	1.0	.
chr4	56333596	56333624	chr4:56333596-56333624	0	CCACTTGTTCATGGTGGATAAGCTTGTTG	1	3	9	CCD1	1.0	.
chr4	56336910	56336933	chr4:56336910-56336933	0	TGCTTTGTTTACCTAAGCAAGCCT	1	3	4	ACD1	-	.
chr4	56338267	56338286	chr4:56338267-56338286	0	AATCAAGTGTAGACAAGTTT	2	2	0	DD1	1.0	.
chr4	56341911	56341930	chr4:56341911-56341930	0	AGACTAGCCTGGGCAACATG	2	3	0	ACD2	-	.
chr4	56353627	56353648	chr4:56353627-56353648	0	GAGGATATTTACAAACAAGCTT	2	2	2	AA1	-	.
chr4	56357333	56357352	chr4:56357333-56357352	0	AAGCAACCTCAGGCTTCTTT	1	2	0	AA2	1.0	.
chr4	56358378	56358410	chr4:56358378-56358410	0	CAGAATGTTGAAGTGGCAAAGGCAAACTTGCTT	1	3	13	ACC1	-	.
chr4	56358507	56358537	chr4:56358507-56358537	0	GGGAAAGTTCCCTTCTATTCCTAGCTTGTTA	1	3	11	ACC1	-	.
chr4	56358976	56359004	chr4:56358976-56359004	0	AAGCAAGTTTTAGGTGGATATACATGTAT	1	2	9	DD1	1.0	.
chr4	56361955	56361986	chr4:56361955-56361986	0	AAGCAAGACCCTGTCTCAAAACAAAAAAGTTT	1	2	12	AD2	-	.
chr4	56363914	56363942	chr4:56363914-56363942	0	AAACTACTCTGAGCTAAAGGAGGAAGTTC	1	2	9	AA2	1.0	.
chr4	56372297	56372316	chr4:56372297-56372316	0	AGACTTGCTTAGCCAGGCCC	2	2	0	BD1	-	.
chr4	56378290	56378310	chr4:56378290-56378310	0	TGACATGCTCAGAACTTATGC	1	3	1	ACD2	-	.
chr4	56388079	56388105	chr4:56388079-56388105	0	GGAATTGTTACAGTTGGAGACATGTCA	1	3	7	ACC1	2.0	.
chr4	56390105	56390134	chr4:56390105-56390134	0	AAGTATTCTTCCCAAAGAGTAGGCTTGCTT	2	2	10	AA1	-	.
chr4	56390522	56390544	chr4:56390522-56390544	0	GCGCTTGTTTCCCAAACTATTTT	1	2	3	AD3	1.0	.
chr4	56398217	56398246	chr4:56398217-56398246	0	AAATTAGCCTGGCTGCAATGGCACATGCCT	1	2	10	AD2	-	.
chr4	56399256	56399284	chr4:56399256-56399284	0	GAACAATTCTTTTGCCTTTAAAGTTGTCT	1	2	9	AA2	-	.
chr4	56401502	56401527	chr4:56401502-56401527	0	AAAGAAGACTTTTAATAAACTAGTCC	1	2	6	AD1	-	.
chr4	56401796	56401825	chr4:56401796-56401825	0	GAGGAAGTTCTTCCTTTCTAAAATAAGTCT	1	2	10	AA2	-	.
chr4	56403416	56403445	chr4:56403416-56403445	0	AGAGAAGTTTAATCATCAGAGGGGAAGCTC	1	2	10	AA2	1.0	.
chr4	56403562	56403587	chr4:56403562-56403587	0	GGACCAGTTTGGTGGAAGACAATTTT	1	2	6	AB3	-	.
chr4	56403732	56403756	chr4:56403732-56403756	0	GAGCTTGTTTTCCTGCAACTAGACA	1	3	5	CCD1	-	.
chr4	56404010	56404036	chr4:56404010-56404036	0	TAACAAGCCACAGACTGGTACTAGTCC	1	3	7	CCD2	1.0	.
chr4	56410334	56410360	chr4:56410334-56410360	0	AGGCTTCTTTAATCACAAAGCCTGCTT	1	2	7	AB2	-	PLS
chr4	56415523	56415550	chr4:56415523-56415550	0	TGGCATGTTTCTTTTAAATGACATATTC	1	3	8	ACC1	-	.
chr4	56416695	56416722	chr4:56416695-56416722	0	AAACTTACTCATAGTAATGAACATGATC	1	2	8	AD2	-	.
chr4	56417580	56417599	chr4:56417580-56417599	0	AGACTAGCCTGGGCAACACA	2	3	0	ACD2	1.0	.
chr4	56420410	56420439	chr4:56420410-56420439	0	AGGGATGCTCAACCTGTATTGAGAATGTTC	1	2	10	AA2	-	.
chr4	56421442	56421467	chr4:56421442-56421467	0	AAAATTGTCTTCCGTGAAACCAGTCC	1	2	6	AB2	-	.
chr4	56423569	56423598	chr4:56423569-56423598	0	TAGCTTGTTAGTCCTCTGGAAAACTTACTT	1	3	10	ACC1	-	.
chr4	56423653	56423683	chr4:56423653-56423683	0	GTACAAGTTTTTTTTTTTGTTTGGCATGTTT	1	2	11	CD	1.0	.
chr4	56424605	56424634	chr4:56424605-56424634	0	AAACTAGATCTTTGGATCTAAAACATATTT	1	2	10	AD2	-	.
chr4	56425640	56425671	chr4:56425640-56425671	0	AGGCATCTTTGTTGTGTTAATGAGGCTACTCT	1	2	12	AA2	1.0	dELS,CTCF-bound
chr4	56427320	56427345	chr4:56427320-56427345	0	GTATATGTTTTTATGTGAACATGTTT	1	2	6	AD4	-	.
chr4	56429022	56429054	chr4:56429022-56429054	0	TAACAAGTTCTTCCACACAGTGGAAACAACTTG	1	3	13	ACC1	-	.
chr4	56430808	56430837	chr4:56430808-56430837	0	AAACAGACTCAGAAGTTAGAAGACTTGCCC	1	2	10	AB1	1.0	.
chr4	56435747	56435773	chr4:56435747-56435773	0	GAGCTAGCCTTCCCCTAAGAGCTGCCT	1	2	7	AB1	-	PLS,CTCF-bound
chr4	56439766	56439794	chr4:56439766-56439794	0	AGGCATGCACCACCATGCTGGGCTAATTT	1	2	9	AD2	2.0	.
chr4	56440666	56440696	chr4:56440666-56440696	0	AGACTTCTTTTTCTAATGTCTAGACTAGTCC	1	1	11	A2	-	.
chr4	56448656	56448679	chr4:56448656-56448679	0	AGAGATGCTTTCATAAAATAGTTT	1	2	4	AA2	-	.
chr4	56456608	56456627	chr4:56456608-56456627	0	TATGTTGTCCAGGCTTGTCC	2	3	0	ACD1	1.0	.
chr4	56456991	56457013	chr4:56456991-56457013	0	GGGATTGTTCTTCAAACAACCCC	1	2	3	AA2	-	.
chr4	56461889	56461908	chr4:56461889-56461908	0	AGACATGCTTAGAATTGCTG	3	2	0	AC1	-	.
chr4	56468850	56468871	chr4:56468850-56468871	0	CAACTTGTTTACCAGTATGTTT	1	3	2	ACC2	-	.
chr4	56470766	56470795	chr4:56470766-56470795	0	GGGCTATTTTGTGAGAAAAGAGACATTTTC	1	2	10	AA2	-	.
chr4	56471326	56471349	chr4:56471326-56471349	0	AAACAAGTTTAAAGAAATATGGCT	2	2	4	AD1	2.0	.
chr4	56471569	56471594	chr4:56471569-56471594	0	AAGCTATCTGATATTTAGACAAGTCT	1	2	6	AC1	1.0	.
chr4	56473568	56473593	chr4:56473568-56473593	0	AGACTAGCCTGACCATGGAGAAACCC	1	2	6	AA1	2.0	.
chr4	56474881	56474903	chr4:56474881-56474903	0	CGCCATGTTGGCCAGGCTAGTCT	1	3	3	CCD1	1.0	.
chr4	56478103	56478123	chr4:56478103-56478123	0	ATGGTAGTCCTAAACTTGTTA	1	3	1	ACD1	-	.
chr4	56480855	56480874	chr4:56480855-56480874	0	TGGCAAGTTTGAGCTGACCC	1	3	0	ABC2	1.0	.
chr4	56481038	56481058	chr4:56481038-56481058	0	AATCAAGTTTAAGAAAAGTCT	1	2	1	AD2	-	.
chr4	56485142	56485168	chr4:56485142-56485168	0	AGGCATGTATAATTCCAGAACATACTT	1	2	7	AD2	-	.
chr4	56485600	56485622	chr4:56485600-56485622	0	AGACCAGCCTGGCCAACATGTTG	1	3	3	BCC1	-	dELS
chr4	56486421	56486445	chr4:56486421-56486445	0	AAAATATTTTAATGAAAACATGTTT	2	2	5	AA1	-	.
chr4	56488413	56488442	chr4:56488413-56488442	0	AAGCATCTTTTCCATAGTAGAAACTAATTC	1	2	10	AA2	-	.
chr4	56489091	56489112	chr4:56489091-56489112	0	AAACATTTCTAAGGGCTTATTC	1	2	2	AA2	2.0	.
chr4	56489498	56489520	chr4:56489498-56489520	0	TAAAATGTTATGAGAGCATGTTT	1	3	3	ACC1	-	.
chr4	56492367	56492391	chr4:56492367-56492391	0	AAAGAAGTCAGATTTTGACTTGTTT	1	3	5	ACC1	-	.
chr4	56495792	56495811	chr4:56495792-56495811	0	AAACTAGCTTAAGAAAATTT	1	2	0	AA1	-	.
chr4	56497001	56497024	chr4:56497001-56497024	0	AAGCATGCTCCCAGAGACAATTAC	1	2	4	AD4	3.0	.
chr4	56500849	56500872	chr4:56500849-56500872	0	TATATTGCCTTTTTAGACTAGTTT	1	3	4	ACD1	-	.
chr4	56511696	56511716	chr4:56511696-56511716	0	AGACAAGCTCCAAACCTCTTC	1	2	1	AB1	-	.
chr4	56517261	56517291	chr4:56517261-56517291	0	TGACTAGCCTACCTCTATAGAAAGGAAGCCA	1	3	11	ACC2	-	.
chr4	56518148	56518170	chr4:56518148-56518170	0	AGGCATGCACCATAGGCATGCAC	1	2	3	DD2	-	.
chr4	56518496	56518520	chr4:56518496-56518520	0	CAACCAGTTTACCGCTAACATGCCT	1	3	5	BCC1	1.0	.
chr4	56520878	56520906	chr4:56520878-56520906	0	AAGCTAGTCCGGCAGATTTTGACATTTTG	1	3	9	ACC1	-	.
chr4	56524943	56524967	chr4:56524943-56524967	0	GGGCTTCTTTTCCAGGAGCTTGTTA	1	2	5	AC2	-	.
chr4	56529073	56529105	chr4:56529073-56529105	0	TGACATGTTCTTTGGACTTTCGAAGACATTTCA	1	3	13	ACC1	-	.
chr4	56529807	56529827	chr4:56529807-56529827	0	AAAGTAGCTGATAGCATGCTT	2	3	1	ACC1	-	.
chr4	56530232	56530257	chr4:56530232-56530257	0	TAACTAGATTAGAAACTGACATGTTC	1	3	6	CCD2	-	.
chr4	56530872	56530895	chr4:56530872-56530895	0	GAGCAAGACCAGAGAGACGAGTCC	1	2	4	BD2	-	pELS,CTCF-bound
chr4	56531736	56531757	chr4:56531736-56531757	0	GGACTTGGTTATAAACATCCTT	1	2	2	AD2	1.0	.
chr4	56532614	56532635	chr4:56532614-56532635	0	GAACTTGTCAAAAGAGTTGTCT	1	2	2	AC2	-	.
chr4	56536548	56536568	chr4:56536548-56536568	0	AAGCTTGCCTGGAACAAGTCA	2	1	1	C1	-	.
chr4	56538406	56538431	chr4:56538406-56538431	0	AAGCTAATCTTTTGTAGGGCTTTTCC	1	2	6	AA2	-	.
chr4	56540342	56540364	chr4:56540342-56540364	0	AGACCAGCCTGGCCAACATGCCA	1	3	3	BCC1	-	.
chr4	56542644	56542674	chr4:56542644-56542674	0	AGGCTTGCTTCAACTCAGAATAAATTATTTT	1	2	11	AA1	-	.
chr4	56546275	56546298	chr4:56546275-56546298	0	CAGAGAGCCTAAATAAACTTGCCT	1	3	4	ABC1	-	.
chr4	56546390	56546415	chr4:56546390-56546415	0	AAACTTGTCTGCTTCAAAAAATGCTG	1	2	6	AC1	1.0	.
chr4	56546868	56546889	chr4:56546868-56546889	0	GGACATTTTTGTAGACTACTCT	1	2	2	AA2	-	.
chr4	56548212	56548231	chr4:56548212-56548231	0	AAGCAAGTTTGAGCGTTCTC	3	2	0	AB1	1.0	.
chr4	56548930	56548949	chr4:56548930-56548949	0	GGACATTCCTAGGCTTTCCC	1	2	0	AA2	-	.
chr4	56550594	56550622	chr4:56550594-56550622	0	GAGCAAGCTTTCCTGTGACTGGATAGTTT	1	2	9	AC1	1.0	.
chr4	56551186	56551208	chr4:56551186-56551208	0	AGGCAAGTGTTAGGGGGATGCTT	1	2	3	AD2	1.0	.
chr4	56559130	56559152	chr4:56559130-56559152	0	CACCATGTTGGCCAAGCTAGTCT	1	3	3	CCD1	-	.
chr4	56559474	56559498	chr4:56559474-56559498	0	AACCTTGCCCAGCCCAAGGAAGTTT	1	2	5	AD2	2.0	.
chr4	56560727	56560752	chr4:56560727-56560752	0	CAGCATGTTTGAAACTGAACTACTTT	1	2	6	AC2	-	.
chr4	56568990	56569017	chr4:56568990-56569017	0	AAATTTGTTTTTATGGCTAAGCAATCTT	1	2	8	AA2	-	.
chr4	56569486	56569507	chr4:56569486-56569507	0	AGGCTTGCTTTTAAGTTTTTTT	1	2	2	AA1	2.0	.
chr4	56571323	56571351	chr4:56571323-56571351	0	AAACTTTTTTTTTTTCAGAGGTCTTGCTC	1	2	9	AD2	-	.
chr4	56574219	56574246	chr4:56574219-56574246	0	AGGCTAGCCTAGATAATATAGCGAGCCC	1	2	8	BC1	-	.
chr4	56580445	56580475	chr4:56580445-56580475	0	AAACAAGCTAGGCATGGAAGGAAACTTCCTC	1	2	11	AC2	-	.
chr4	56581254	56581276	chr4:56581254-56581276	0	AGACTAGCCTGGCCAACATGGTA	1	3	3	CCD1	-	.
chr4	56584958	56584983	chr4:56584958-56584983	0	GAATATGTCTATGATAGGGGAAGCCT	1	2	6	AA2	1.0	.
chr4	56588573	56588601	chr4:56588573-56588601	0	AGGCATGCACCACCACGCCAGGCTAATTT	1	2	9	AD2	-	.
chr4	56589376	56589404	chr4:56589376-56589404	0	AGATTTGTTCTTTTTGCTTAGTCTTGCTT	1	2	9	AD2	1.0	.
chr4	56592262	56592287	chr4:56592262-56592287	0	AAAATTGTCTTCTGTGAAACTGGTCC	1	2	6	AB3	1.0	.
chr4	56596010	56596042	chr4:56596010-56596042	0	TGGCAAGTTTGCAGACTTTATAGAAGCTATCCA	1	3	13	ACC1	2.0	.
chr4	56596557	56596583	chr4:56596557-56596583	0	GAGCTTGCCCACCCAAGGATCAAGTTA	1	2	7	CD	-	.
chr4	56600144	56600163	chr4:56600144-56600163	0	CATTTTGTCCAGGCTAGTCT	2	3	0	ACD1	1.0	.
chr4	56601087	56601117	chr4:56601087-56601117	0	GAACTAGCTAATCCAAATAAGAGGTATGTCA	1	3	11	ACC2	-	.
chr4	56602297	56602323	chr4:56602297-56602323	0	ATGCTAGTCTTATATAATGACATGTTT	1	2	7	CD	1.0	.
chr4	56604032	56604056	chr4:56604032-56604056	0	AAACTAACTTTTATGGGGCATATCT	1	2	5	AA2	1.0	.
chr4	56607829	56607854	chr4:56607829-56607854	0	AAAAATGTTTTTTAAAAAACTAGCCA	1	2	6	AC2	-	.
chr4	56612322	56612346	chr4:56612322-56612346	0	AAACATTTTTTACCCAAACATTTCT	1	2	5	AA2	-	.
chr4	56612763	56612785	chr4:56612763-56612785	0	CAGCATGTTGGCCAGGCTGGTCT	1	3	3	BCC1	-	.
chr4	56614672	56614692	chr4:56614672-56614692	0	GATCTTGCCTCCAGCATGCTT	2	2	1	CD	1.0	.
chr4	56615963	56615984	chr4:56615963-56615984	0	GGACTTGTTAAAACACAAGTTC	1	2	2	CD	-	.
chr4	56618733	56618754	chr4:56618733-56618754	0	AACCATGTCAAAAGGCTTGCTG	2	3	2	CCD1	-	.
chr4	56621343	56621364	chr4:56621343-56621364	0	AGAGATCTCCAAAAACTTGTTC	2	2	2	AA1	1.0	.
chr4	56622265	56622285	chr4:56622265-56622285	0	AAACATGCTTGAAGTTTATTT	2	2	1	AA1	1.0	dELS,CTCF-bound
chr4	56624017	56624037	chr4:56624017-56624037	0	GGACTTCCTAGAGACTTGTTG	1	3	1	ACC2	-	.
chr4	56628338	56628370	chr4:56628338-56628370	0	TGGCTTTTTCCCCCAACAGTTCAAAGCAAGTTC	1	2	13	AC1	1.0	.
chr4	56628832	56628864	chr4:56628832-56628864	0	GGACTTCCTTATTATGCTGACTCAGGCAAACTT	1	2	13	AA2	-	.
chr4	56628993	56629014	chr4:56628993-56629014	0	AGACTAGTCCAAAACAATGCCT	2	2	2	AD1	-	.
chr4	56632636	56632658	chr4:56632636-56632658	0	GGACAAACCCAGAAGGGTTGTTC	1	2	3	AA2	2.0	.
chr4	56633850	56633869	chr4:56633850-56633869	0	AGACCAGCCTGGGCAAGACT	2	2	0	BD3	4.0	dELS
chr4	56636492	56636513	chr4:56636492-56636513	0	AAGCTAGCTTGGGGCCTAGATT	1	2	2	DD1	-	.
chr4	56640573	56640603	chr4:56640573-56640603	0	AAGCATACTTATTCCTTTTAGAGGCATGACC	1	2	11	AD2	2.0	.
chr4	56640908	56640933	chr4:56640908-56640933	0	CAACATGCTTCTCCCAGAGCAAGTAA	1	3	6	CCD1	1.0	.
chr4	56646236	56646255	chr4:56646236-56646255	0	AAGCTTGCCCAGGGATGTTT	3	1	0	A2	1.0	.
chr4	56647467	56647486	chr4:56647467-56647486	0	AAGCTTGCTCAGGCCTCTTT	3	2	0	AB1	-	.
chr4	56650744	56650772	chr4:56650744-56650772	0	GGGGTAGCCTTCTCTTTGGGGGCTACTTT	1	2	9	AA2	1.0	.
chr4	56653537	56653564	chr4:56653537-56653564	0	TAGGAAGTCTCTTTCTCTGAGCTTGCTA	1	3	8	ACC1	-	dELS
chr4	56654661	56654684	chr4:56654661-56654684	0	GGACAAGCTCTCCAAAGAGTGCCT	1	2	4	AB1	1.0	.
chr4	56654778	56654807	chr4:56654778-56654807	0	GAGCATGGCTCATGGTGACAGGACAAGTGC	1	2	10	DD2	-	pELS
chr4	56656584	56656609	chr4:56656584-56656609	0	AAAAAAGTTCCCCGCAAGACAAGTTA	1	2	6	AC2	-	.
chr4	56658711	56658730	chr4:56658711-56658730	0	AAGATAGTCTAAACAATTTC	1	2	0	AA2	1.0	.
chr4	56659011	56659038	chr4:56659011-56659038	0	AAAAATATCTACTTTTATAAACTAGCTC	2	2	8	AA1	-	.
chr4	56659229	56659254	chr4:56659229-56659254	0	GAGCTGGCCAAAAGGGAAACAAGCCA	1	3	6	BCC2	1.0	.
chr4	56661257	56661289	chr4:56661257-56661289	0	GAACAAATCCACATTCTGCGTATAGAGAAGTTC	1	2	13	AA2	1.0	.
chr4	56663226	56663253	chr4:56663226-56663253	0	AAGCATGCTGTTCTCCTAGAACACGCTG	1	3	8	BCC1	2.0	dELS
chr4	56664096	56664127	chr4:56664096-56664127	0	GAACATGTCTCTCAACTGTAAAGTGCTTGCTT	1	1	12	D2	-	.
chr4	56664688	56664716	chr4:56664688-56664716	0	AAGCATGTTTTCTCATTATGCACTTGTAC	1	2	9	DD1	-	.
chr4	56665468	56665499	chr4:56665468-56665499	0	AAAACTGCTCTGTGTTCAACAAGGACTAGCCA	1	3	12	ABC1	-	.
chr4	56666391	56666421	chr4:56666391-56666421	0	AAACAAGTCTCTCAGTAGTCCAGACTTTCTG	1	2	11	AC3	-	.
chr4	56666612	56666640	chr4:56666612-56666640	0	AAAGATGCTCATAAAACTTAGGCTTCTTC	1	2	9	AA2	-	.
chr4	56672680	56672700	chr4:56672680-56672700	0	AGACAAGTTTTTGCCATGTTG	1	3	1	CCD2	-	.
chr4	56673432	56673459	chr4:56673432-56673459	0	GGACTGCCCCATCTTTCAGAGCTTGTCT	1	2	8	AB1	-	.
chr4	56673846	56673865	chr4:56673846-56673865	0	AGGCATGCACCAACATGCCC	4	2	0	CD	-	.
chr4	56675280	56675301	chr4:56675280-56675301	0	GAGCCAGCTCAGATACAAGCTC	1	2	2	BD2	1.0	dELS
chr4	56675774	56675803	chr4:56675774-56675803	0	AGGCTTGCTGCCCCTCTATCAAACCTGTTC	1	2	10	BC2	-	.
chr4	56676495	56676526	chr4:56676495-56676526	0	AAACCTGTTTTATCAGTCTTGCAAACTTGTCA	1	2	12	BC2	-	.
chr4	56677562	56677586	chr4:56677562-56677586	0	AAACAAGCCCTGAGAGAATAAGACC	1	2	5	AD1	-	.
chr4	56677984	56678011	chr4:56677984-56678011	0	AAGGAAGCTTTAGTTTTGAAACATCCCT	1	2	8	AA2	1.0	.
chr4	56679057	56679076	chr4:56679057-56679076	0	GGACTAGCCTGGGCAACATA	2	3	0	ACD2	-	.
chr4	56681995	56682018	chr4:56681995-56682018	0	GAGCAAGTCTGTGGGAAGATGCAT	2	2	4	AD1	-	PLS
chr4	56685332	56685363	chr4:56685332-56685363	0	AGGGTAGCCAGAGGATAGAGGCGAGCTTGCTG	1	3	12	ACC1	-	dELS
chr4	56685795	56685818	chr4:56685795-56685818	0	CAGCATGTCCAGCTAAAATAGTTT	1	2	4	AC2	-	.
chr4	56686949	56686979	chr4:56686949-56686979	0	AAACAAAATCATTTGGTTAAAAAGCTTGCTT	1	2	11	AD1	-	.
chr4	56688670	56688690	chr4:56688670-56688690	0	AGTCATCTCCCAAACTAGTCT	2	2	1	AD1	-	dELS
chr4	56690045	56690074	chr4:56690045-56690074	0	AGACTGGCACAAGTGATAATGAACTTGTTC	1	2	10	BD1	1.0	.
chr4	56690295	56690324	chr4:56690295-56690324	0	AAAATTGCCCACGAGTCCGTGGGGAAGTCT	1	2	10	AA2	-	.
chr4	56690708	56690727	chr4:56690708-56690727	0	GAGCTAGTTTGAGCCTCTTC	3	2	0	AB1	-	dELS,CTCF-bound
chr4	56692797	56692825	chr4:56692797-56692825	0	GCAGATGCCCACTGGGAGCAGGCATGTTG	1	3	9	ACD1	-	dELS
chr4	56694556	56694588	chr4:56694556-56694588	0	AAACAAGCTCCCTGAAATCCTTCGGTCTAGTCT	1	1	13	D2	-	.
chr4	56695399	56695418	chr4:56695399-56695418	0	TAGTAAGTTGAAGCTTGTCT	3	3	0	ACC1	-	dELS
chr4	56704547	56704569	chr4:56704547-56704569	0	AAAAAAGCCCACAGAGCAACTCC	1	2	3	AA2	1.0	.
chr4	56704796	56704821	chr4:56704796-56704821	0	GAGCTTGCCCACATCAGGGCTGGCCA	1	2	6	BC3	-	.
chr4	56704866	56704895	chr4:56704866-56704895	0	GGGCTTCCTTGGGGGAAACTGGGCATCTTC	1	2	10	AA2	-	.
chr4	56707219	56707245	chr4:56707219-56707245	0	AGACAAGATCCAACCCTGCACTTGCTC	1	2	7	DD2	-	.
chr4	56709882	56709905	chr4:56709882-56709905	0	GAACTTGCTTCAAAGGACAACTGA	1	3	4	ACD2	-	.
chr4	56713806	56713834	chr4:56713806-56713834	0	AAACTTCTCCGAGCTAAAGGAGGATGTTC	1	2	9	AA2	-	.
chr4	56714639	56714664	chr4:56714639-56714664	0	GTACTAGCCACTGCAAAAACATGCCT	1	2	6	CD	4.0	.
chr4	56717901	56717929	chr4:56717901-56717929	0	AAACAAATTTACAAGAAAAAAACAACCCC	1	2	9	AA2	-	.
chr4	56723323	56723343	chr4:56723323-56723343	1	AGACTTGCACTTAGCAAGTCT	1	2	1	CD	1.0	dELS
chr4	56724526	56724545	chr4:56724526-56724545	6	GGACATGTTTGTGCATGTCT	4	1	0	D2	-	dELS
chr4	56729595	56729619	chr4:56729595-56729619	0	CAGCTTGCCTCATCAAAGCTAGCAA	1	3	5	CCD1	1.0	.
chr4	56729704	56729730	chr4:56729704-56729730	0	GAACAACCTGGATAACACAGCAAGCCC	1	3	7	ACC2	1.0	.
chr4	56730667	56730694	chr4:56730667-56730694	0	AAACTTTCCCTAAACTTAAGATTTGCTC	1	2	8	AA2	-	.
chr4	56732943	56732962	chr4:56732943-56732962	8	AGACATGTTTTTACATGTTT	4	2	0	CD	-	.
chr4	56736733	56736757	chr4:56736733-56736757	0	GAACATCCTCATTAAAAGATAGTCT	1	2	5	AA2	-	dELS
chr4	56737849	56737871	chr4:56737849-56737871	1	TGGCAAGCTCTCAGGGCATGTCC	2	1	3	C1	-	dELS
chr4	56739867	56739896	chr4:56739867-56739896	0	CAAAAAGTTTCGCTTTCCTGGAGCAAGTTA	1	3	10	ACC1	-	.
chr4	56740592	56740614	chr4:56740592-56740614	0	AAGCTAGTCTTCAGAAAATGCTT	1	1	3	A2	-	.
chr4	56740831	56740857	chr4:56740831-56740857	0	CAGCAAGCCCATCTGTGTGGGAAGTCC	1	3	7	ACC2	1.0	.
chr4	56742845	56742865	chr4:56742845-56742865	0	TGACTTGTGCCTGGCTTGCTT	1	3	1	CCD2	-	.
chr4	56746475	56746494	chr4:56746475-56746494	0	AACCAATTCTAAGCAAGTCC	2	2	0	AD1	-	.
chr4	56748682	56748703	chr4:56748682-56748703	0	GGACTTGAACCCAGGCTTGCCT	1	2	2	DD1	-	.
chr4	56750504	56750529	chr4:56750504-56750529	0	AAACATGTTTCACTGAAGATGAGTTT	2	2	6	AB1	-	.
chr4	56751487	56751506	chr4:56751487-56751506	0	AGACTTGTCCAGGCCATTTT	3	2	0	AB1	1.0	.
chr4	56753388	56753412	chr4:56753388-56753412	0	GGACAAGTTTTTAAAAAACTATGTT	1	2	5	AD4	1.0	.
chr4	56754271	56754298	chr4:56754271-56754298	0	CTAAATGTCCCTCATAGGGGACAAGTTT	1	3	8	ACD1	-	.
chr4	56758276	56758299	chr4:56758276-56758299	0	AGACTAGTTTGTTAAAAAAAGCAC	1	2	4	AD1	1.0	dELS,CTCF-bound
chr4	56758953	56758977	chr4:56758953-56758977	0	TGACTTGCTGGGCTGAAGCAATTCT	1	3	5	ACC1	-	.
chr4	56759990	56760021	chr4:56759990-56760021	0	AAACTTGCTTTCACATTACTCTGGATTCGCCT	1	2	12	AB1	1.0	.
chr4	56760778	56760804	chr4:56760778-56760804	0	AAACATGCTTTTCCTTTGAGAAACTTT	2	2	7	AA1	1.0	.
chr4	56762582	56762601	chr4:56762582-56762601	0	TGGCATGCCTCAGCATCCCT	4	3	0	ACC1	-	.
chr4	56769509	56769535	chr4:56769509-56769535	0	TTGAATGTTTTCCTGCTGAACATGTTC	1	3	7	ACD1	1.0	.
chr4	56770813	56770836	chr4:56770813-56770836	0	AAGCAAGCCCGAGGGAACTCATTT	1	2	4	AB4	2.0	.
chr4	56771912	56771938	chr4:56771912-56771938	0	AAGCAAGTCTCCTGCCTCAGCTTCCCT	1	2	7	AC1	-	.
chr4	56772758	56772790	chr4:56772758-56772790	0	GGACAACCCTCCAGCTATTTTTGGGTCTTGTTT	1	2	13	AD2	-	.
chr4	56774614	56774642	chr4:56774614-56774642	0	CAACATGGCATTTGGTATAAGACAAGCCC	1	3	9	CCD2	1.0	.
chr4	56777655	56777677	chr4:56777655-56777677	0	CACCATGTTGGCTAGGCTAGTCT	1	3	3	CCD1	-	.
chr4	56778449	56778474	chr4:56778449-56778474	0	AGACATGCTCATGTAAGAGTTTGCCC	1	1	6	A2	-	.
chr4	56780064	56780088	chr4:56780064-56780088	0	AAATTTGTTCAAGATACACTAGTTT	1	2	5	AD2	1.0	.
chr4	56780971	56780993	chr4:56780971-56780993	0	CACCATGCTGGCGAGGCTAGTCT	1	3	3	CCD1	-	.
chr4	56786592	56786612	chr4:56786592-56786612	0	AGGCTTGCTTGAGGCTAGACA	1	2	1	CD	1.0	.
chr4	56788164	56788183	chr4:56788164-56788183	0	CATGTTGCTCAGGCTAGTCT	2	3	0	ACD1	-	dELS
chr4	56789818	56789846	chr4:56789818-56789846	0	GGACATCCCATGCAAACCAGGACAAGTTG	1	3	9	ACC2	-	.
chr4	56790436	56790464	chr4:56790436-56790464	0	AGGCATGCGCCACCATGCCCAGCTAGTTT	1	2	9	CD	2.0	dELS
chr4	56790715	56790737	chr4:56790715-56790737	0	AAACATGTTGTAATAACATGTTC	1	2	3	CC	2.0	.
chr4	56790741	56790762	chr4:56790741-56790762	0	AAGTTTGCTTCCAAAGATGTTT	1	2	2	AA2	-	.
chr4	56793340	56793359	chr4:56793340-56793359	0	TATGTTGCCCAGGCTTGTCT	2	3	0	ACD1	1.0	.
chr4	56793950	56793972	chr4:56793950-56793972	0	TGCCATGTTTTCAAAACATGTTA	1	3	3	CCD1	1.0	.
chr4	56794434	56794465	chr4:56794434-56794465	0	TGACCTGCTCCATTTTCGACCTGGGCTAGTTC	1	2	12	BC3	-	.
chr4	56794897	56794922	chr4:56794897-56794922	0	AGACAGGCCTTAGAAGAAACCAGCCC	1	2	6	BB2	-	.
chr4	56796235	56796264	chr4:56796235-56796264	0	TAACTTGCCCTTACGTGCCAGGGCTTATGC	1	3	10	ACD2	1.0	.
chr4	56796777	56796809	chr4:56796777-56796809	0	CAGCTAGTTACTTAGAAAGGCCTGAAAATGTTT	1	3	13	ACC2	1.0	.
chr4	56798145	56798166	chr4:56798145-56798166	0	CAGCATGCCTGGGAACTTGCCT	3	1	2	C1	1.0	.
chr4	56799937	56799958	chr4:56799937-56799958	0	GAACTTCCTCCTCAACTTGCTG	1	3	2	ACC2	-	dELS,CTCF-bound
chr4	56804537	56804557	chr4:56804537-56804557	0	AAACCAGTTTAAGGTATGCTC	1	2	1	AB2	-	.
chr4	56806910	56806934	chr4:56806910-56806934	0	AGGCTAGTTTGAGTTGGGATTTCCC	1	2	5	AA1	1.0	.
chr4	56807407	56807429	chr4:56807407-56807429	0	AAGCAAGTTTACAGGACTTGTGT	1	1	3	D1	-	.
chr4	56808593	56808614	chr4:56808593-56808614	0	AAACATGCCTCCAGACATACTG	1	2	2	AC3	-	.
chr4	56809705	56809725	chr4:56809705-56809725	0	AAACTTGTATTAAATAAGTCT	1	2	1	AD2	-	.
chr4	56811654	56811683	chr4:56811654-56811683	0	TGGCTAGTCTACAGCTGTAAAATCATGTTA	1	3	10	CCD2	1.0	.
chr4	56811846	56811871	chr4:56811846-56811871	0	AAAATAGTTCAGAGGAGAAAATGTCC	1	2	6	AA2	1.0	.
chr4	56812626	56812646	chr4:56812626-56812646	0	ATGCAAGTCTAAGACATGCCA	2	2	1	CD	-	.
chr4	56812861	56812881	chr4:56812861-56812881	0	AAAAATGTTCAAAACAGGTTC	2	2	1	AB3	1.0	.
chr4	56814304	56814328	chr4:56814304-56814328	0	AAAATTGTCTTCTACAAACTGGTCC	1	2	5	AB3	1.0	.
chr4	56820190	56820213	chr4:56820190-56820213	0	TAACAAGCCCTGAAAAACATAGCC	1	3	4	ACD2	1.0	.
chr4	56826042	56826062	chr4:56826042-56826062	0	GAACTTCCTAGAGACTTGCTG	1	3	1	ACC2	1.0	.
chr4	56827437	56827459	chr4:56827437-56827459	0	GAAAATGTCTCCAGGACATGTCA	1	2	3	AC2	1.0	.
chr4	56829457	56829486	chr4:56829457-56829486	0	AAGCAAACTCTGTTATACTAAAATTAGCTC	1	2	10	AA2	1.0	.
chr4	56829923	56829945	chr4:56829923-56829945	0	TAGCAAGCCTCAGTGGCAAGCAC	1	3	3	CCD1	-	.
chr4	56837809	56837838	chr4:56837809-56837838	0	AGACTAGCCTGACCAACATGGAGAAAACCC	1	2	10	AA1	-	.
chr4	56841662	56841682	chr4:56841662-56841682	0	GGACTTGGCCTGAAAATGTCC	1	2	1	AD2	-	.
chr4	56842344	56842370	chr4:56842344-56842370	0	AGGGATGGCTTATGGGGAAGCTTGTTT	2	2	7	AD1	1.0	.
chr4	56843417	56843441	chr4:56843417-56843441	0	AAGAATGCCTCAAATGAGCATGCGC	1	2	5	AD3	-	.
chr4	56844395	56844423	chr4:56844395-56844423	0	AGGCATGCTACATTACTATGTACATGCTA	1	3	9	CCD2	-	.
chr4	56845023	56845050	chr4:56845023-56845050	0	GAACTGCCCCCAGGGAGCAAACAAGCTT	1	2	8	AB1	2.0	dELS,CTCF-bound
chr4	56851472	56851494	chr4:56851472-56851494	0	AGACTAGCCTGGCCAACATGGCG	1	3	3	CCD1	4.0	.
chr4	56852032	56852057	chr4:56852032-56852057	0	AAACAAGGTTACATATTGACTAGTTG	1	3	6	CCD2	-	.
chr4	56852919	56852941	chr4:56852919-56852941	0	AGACTAGCTTGGTGAACATGGTG	1	2	3	CD	1.0	.
chr4	56853218	56853240	chr4:56853218-56853240	0	AGACCAGCCTGACCAACATGCCA	1	3	3	BCC1	-	.
chr4	56858594	56858615	chr4:56858594-56858615	0	GGACAATCTTGGGAGCTACTTT	1	2	2	AA2	-	.
chr4	56860231	56860255	chr4:56860231-56860255	0	ACAATTGTTCCTCTGAAACAAGTTA	1	3	5	ACD1	-	.
chr4	56861272	56861303	chr4:56861272-56861303	0	AGGTTTGTTCTGATGATCAGATGAGATAGTTC	1	2	12	AA2	-	.
chr4	56863408	56863427	chr4:56863408-56863427	0	CAACTTGTCCTGGTTTGCCT	2	3	0	ACC2	2.0	.
chr4	56866371	56866393	chr4:56866371-56866393	0	GAGAATGCCCACAGTACATGTTT	1	2	3	AD2	-	.
chr4	56869277	56869299	chr4:56869277-56869299	0	AGACTAGCCTGGCCAACATGGTG	1	3	3	CCD1	-	.
chr4	56869343	56869371	chr4:56869343-56869371	0	TGGCATGTGCCTATAATCCCAGCTAGTCC	1	3	9	CCD2	-	.
chr4	56873651	56873673	chr4:56873651-56873673	0	TAGCATGTTTCAAGGACATCTTA	1	3	3	ACC1	-	.
chr4	56874618	56874638	chr4:56874618-56874638	0	ATGCAAGCTTTTAGCTTGCTT	1	2	1	CD	-	.
chr4	56874977	56875000	chr4:56874977-56875000	0	AGACATGCTGGAGTAAATTTGCTA	1	3	4	ACC2	-	.
chr4	56877296	56877322	chr4:56877296-56877322	0	CGAGTAGCTGGGATTACAGGCATGCTC	1	3	7	ACC1	-	.
chr4	56878395	56878416	chr4:56878395-56878416	0	AAACTTGCTAGCAGACAAATTT	1	2	2	AC2	-	.
chr4	56882901	56882929	chr4:56882901-56882929	0	AATCATTTCTAAGTGAATCAAACATGTCT	2	2	9	AD1	-	.
chr4	56884630	56884660	chr4:56884630-56884660	0	GGAGATTCCCCACACCCACAAAGACTTGCTC	2	2	11	AA1	1.0	dELS
chr4	56884862	56884890	chr4:56884862-56884890	0	AAACAACTTCTGGAGACTTAAACATCCCT	1	2	9	AA2	2.0	dELS
chr4	56885474	56885502	chr4:56885474-56885502	0	AAACTTCTCTGAGCTAAAGGAGCATATTC	1	2	9	AA2	2.0	.
chr4	56888372	56888396	chr4:56888372-56888396	0	AAGCTTATCCAGCACGATCAAGTCT	1	2	5	AD2	1.0	.
chr4	56889871	56889903	chr4:56889871-56889903	0	AAACAAATTTACAAGAAAAAAACAAACAACCCC	1	2	13	AA2	1.0	.
chr4	56894022	56894054	chr4:56894022-56894054	0	AAAATTGTTTGCCTTGAGAACTGAAACTAACTT	1	2	13	AA2	1.0	dELS
chr4	56894083	56894115	chr4:56894083-56894115	0	AAACATTTTCCTCTTCCTGTGCTAAACAATTCT	1	2	13	AA2	-	dELS
chr4	56897819	56897839	chr4:56897819-56897839	0	AAGCTTGCTCAAGACTACTAG	1	3	1	ACD2	-	CTCF-only,CTCF-bound
chr4	56898742	56898764	chr4:56898742-56898764	0	CAGCATGTTTGCCAGGCTGGTCT	1	2	3	BC2	1.0	.
chr4	56899722	56899744	chr4:56899722-56899744	0	TGATTTGTTTCCATAGCTTGCCT	1	3	3	ACC1	-	.
chr4	56902757	56902780	chr4:56902757-56902780	0	GAAGTTGTCTTCTGAGTCAAGTCC	1	2	4	AD2	-	dELS
chr4	56903482	56903502	chr4:56903482-56903502	0	GGACAAGCCAAAAGCTTGTAG	1	3	1	CCD1	-	.
chr4	56905483	56905511	chr4:56905483-56905511	0	AAATTAGCTTGGCGTGGTGGCACATGCCT	1	2	9	AD2	1.0	.
chr4	56906179	56906205	chr4:56906179-56906205	0	AAACAAGTTTATGTCTTTGACAACCTT	1	2	7	AC1	1.0	.
chr4	56918068	56918097	chr4:56918068-56918097	0	AGGCTTGTTTTGTTGTTGACAGCCATGTCT	1	1	10	D2	1.0	.
chr4	56918870	56918889	chr4:56918870-56918889	0	TATGTTGCCCAGGCTAGTCT	2	3	0	ACD1	-	.
chr4	56919196	56919216	chr4:56919196-56919216	0	TGCCCAGCCCCAGGCTAGTTT	1	3	1	BCD1	-	.
chr4	56919456	56919486	chr4:56919456-56919486	0	AAAAATGCTTTGTACCTTATCAAGATAGTTT	1	2	11	AA2	1.0	.
chr4	56920551	56920571	chr4:56920551-56920571	0	GGGGTAGTTTGAGACTAGCCT	1	1	1	A1	-	.
chr4	56927328	56927350	chr4:56927328-56927350	0	TAGCATGTTGTAGAAACTTGCAT	1	3	3	CCD1	-	.
chr4	56928187	56928215	chr4:56928187-56928215	0	AATCTTGCCTTCTGGGTCCAAGCAATTCT	1	2	9	AD3	-	.
chr4	56930269	56930295	chr4:56930269-56930295	0	AGAGATGTCTCAAAAGAGAAAAAGCCT	1	2	7	AA2	-	.
chr4	56930761	56930785	chr4:56930761-56930785	0	GAGCATGCTCAGATGGAGGGTGCCC	2	2	5	AB1	1.0	.
chr4	56930947	56930971	chr4:56930947-56930971	0	GAGGTTGCCCAAATGGGGCCTGCTC	1	2	5	AB2	3.0	.
chr4	56930977	56931001	chr4:56930977-56931001	0	GAACCTGCTCAGATGGAGGTTGCCC	1	2	5	AB2	-	.
chr4	56931181	56931204	chr4:56931181-56931204	0	GAGCCTGTTCAGATGGAGTTGTCT	1	2	4	AB2	2.0	.
chr4	56931358	56931382	chr4:56931358-56931382	0	GAGCAAGTCCTTATTGAAGTTGGCT	1	2	5	AD1	1.0	.
chr4	56932223	56932244	chr4:56932223-56932244	0	AGACAACCTTTTAAGATTGCTT	1	2	2	AA2	-	.
chr4	56932915	56932936	chr4:56932915-56932936	0	AGGGATGCTTTTAGACTTGTTT	2	1	2	A1	-	.
chr4	56933669	56933692	chr4:56933669-56933692	0	GGGCATGTACTCCAAAACATTTTT	1	2	4	AD2	-	.
chr4	56934196	56934226	chr4:56934196-56934226	0	AAGCTAGTTAAGTCTTTCTAATGACTAGTTT	1	2	11	CC	-	.
chr4	56934386	56934407	chr4:56934386-56934407	0	GAGCTAACTTCTAATCTAGTCT	1	2	2	AD2	1.0	.
chr4	56937685	56937710	chr4:56937685-56937710	0	GTGCATGCCACACACCCAGCTAGTTT	1	3	6	CCD1	-	.
chr4	56943038	56943066	chr4:56943038-56943066	0	AGGCATGCGCCACCACGCCAGGCTAATTT	1	2	9	AD2	1.0	.
chr4	56946177	56946196	chr4:56946177-56946196	0	GGATTTGTTTGAAAATGTTC	1	2	0	AA2	1.0	.
chr4	56947470	56947497	chr4:56947470-56947497	0	GGGCAAGTCCGCAGTGAAAGCCAAGTTT	1	1	8	D2	1.0	.
chr4	56948474	56948496	chr4:56948474-56948496	0	GAAAATATTTAGTAAGCTTGTCC	2	2	3	AA1	2.0	.
chr4	56950780	56950808	chr4:56950780-56950808	0	AAATTAGCCTGGCATGGTGGTGCATGCCT	1	2	9	AD2	-	.
chr4	56953898	56953917	chr4:56953898-56953917	0	GAACAAGCTTGAACTAGCCT	4	0	0	0	-	.
chr4	56956799	56956818	chr4:56956799-56956818	0	AAGCAAATTTAAGTTTGCTC	1	2	0	AA2	-	.
chr4	56958812	56958835	chr4:56958812-56958835	0	AAACAATCTAGAATAAACTTGCTT	1	2	4	AC1	-	.
chr4	56961834	56961853	chr4:56961834-56961853	0	CATGTTGTCCAGGCTAGTCT	2	3	0	ACD1	-	.
chr4	56962639	56962659	chr4:56962639-56962659	0	CAACATGGTGAGAACTTGTCT	1	3	1	CCD2	1.0	.
chr4	56969372	56969401	chr4:56969372-56969401	0	AGACCAGCCTGAACAACATGGAGAAAGCCC	1	2	10	AB2	1.0	.
chr4	56970658	56970680	chr4:56970658-56970680	0	TGGCATGTTGCCCAGGCTGGTCT	1	3	3	BCC1	2.0	.
chr4	56973846	56973876	chr4:56973846-56973876	0	GAGGATGCTTACCTACGACATAACCATGCTT	1	2	11	AD2	1.0	.
chr4	56975430	56975452	chr4:56975430-56975452	0	AGACCTGCCTGGCCAACATGTTG	1	3	3	BCC1	1.0	.
chr4	56975895	56975923	chr4:56975895-56975923	0	AAATTAGCTTGGTGTGGTGGCGCATGCCT	1	2	9	AD2	-	.
chr4	56980682	56980707	chr4:56980682-56980707	0	GACCTTGTCTCAAAAAAAACAAGTTA	1	2	6	CD	-	.
chr4	56993593	56993617	chr4:56993593-56993617	0	AAAGTTGTCCTCATGGATCTTGTTT	1	2	5	AD2	1.0	.
chr4	56997382	56997407	chr4:56997382-56997407	0	GAAGTAGTTAGATTATAGGCATGCTC	1	2	6	AC1	1.0	.
chr4	56998829	56998850	chr4:56998829-56998850	0	AAAGTTGTTACTGAACAAGTCC	1	2	2	AC1	-	.
chr4	56999124	56999146	chr4:56999124-56999146	0	GGAAATGCCTCACAGACCAGCTC	1	2	3	AB2	1.0	.
chr4	57000229	57000261	chr4:57000229-57000261	0	AGACCAGTCTGGGCAACACAGGGAGACCTGTCT	1	2	13	BB2	-	.
chr4	57005363	57005389	chr4:57005363-57005389	0	AAGGAAGTTTTACAAAAAGAAATGCTC	1	2	7	AA2	-	.
chr4	57007038	57007060	chr4:57007038-57007060	0	AAACATGTTTATAGGACTAGTAG	1	2	3	CD	-	.
chr4	57009025	57009053	chr4:57009025-57009053	0	GGGCAAGTTTGGTGGCAGGAAGATTGTTG	1	2	9	AC1	-	.
chr4	57010676	57010700	chr4:57010676-57010700	0	AAAAATGTTTATGGAAAAGAAGTTT	1	2	5	AA2	-	.
chr4	57013345	57013366	chr4:57013345-57013366	0	AGGCAAGGCTAAGAGAAAGCTC	1	2	2	AD2	1.0	.
chr4	57016504	57016535	chr4:57016504-57016535	0	GAGCAAGACCCTGTCTCAAAAAAAAAAAGTTT	1	2	12	AD2	1.0	.
chr4	57018652	57018679	chr4:57018652-57018679	0	AAACATGATTTGAAAGACGGTCAAGTCT	1	2	8	DD2	-	.
chr4	57020682	57020703	chr4:57020682-57020703	0	TGACTAGTCCTAGGATTTGCTT	1	2	2	AC2	-	dELS
chr4	57022218	57022244	chr4:57022218-57022244	0	TGAGAAGCCTACACGTGAAACATGCCA	1	3	7	ACC1	-	.
chr4	57023335	57023358	chr4:57023335-57023358	0	AGGCATGCCATTTACGACAAGCTG	1	3	4	CCC	1.0	dELS
chr4	57024212	57024232	chr4:57024212-57024232	0	AAGCTAGTGTGAGACTTACTT	1	2	1	AD2	1.0	.
chr4	57024636	57024660	chr4:57024636-57024660	0	GAGTTTTTCTTTTTTAAGCAAGTTT	1	2	5	AA1	1.0	.
chr4	57028189	57028219	chr4:57028189-57028219	0	AAAGATACTCCATGTTAAAAGGGACTAGTTC	2	2	11	AA1	-	.
chr4	57028531	57028555	chr4:57028531-57028555	0	GGACATTTTTAAGTAAAACTGGCTT	1	2	5	AB2	1.0	.
chr4	57030491	57030520	chr4:57030491-57030520	0	TGGCATTTTCACAATTTTGATAGCATGCTT	1	3	10	ACC2	2.0	.
chr4	57032160	57032179	chr4:57032160-57032179	0	AAGCCATTCCAGGCAAGTTT	3	2	0	AB1	1.0	.
chr4	57036635	57036654	chr4:57036635-57036654	0	GGGCTTGTTAAAGCCAGCTT	3	2	0	BC2	-	.
chr4	57037560	57037582	chr4:57037560-57037582	0	TGACTAGCCCTGAGGACAAGCAC	1	2	3	CD	1.0	.
chr4	57039766	57039785	chr4:57039766-57039785	1	AGGCATGCCTCACCATGCCC	4	2	0	CD	-	.
chr4	57039812	57039844	chr4:57039812-57039844	1	AAGGAAGTCTCACTGTGTTGGTCAGGCTGGTCT	1	2	13	AB3	-	.
chr4	57040780	57040802	chr4:57040780-57040802	0	AAGCTTGTCAGCCTAGGATGTCT	1	3	3	ACC2	1.0	dELS
chr4	57044244	57044275	chr4:57044244-57044275	0	GGGCAGATTCTGGAGTGCTAATGGGCAAGTTC	1	2	12	AB1	-	.
chr4	57046137	57046169	chr4:57046137-57046169	0	GGACAAGTCTTGTATAGAAGAGAAGAGATGCTG	1	2	13	AC1	1.0	.
chr4	57050686	57050705	chr4:57050686-57050705	0	AGGCAAGTGCAACCATGCCC	3	2	0	DD2	1.0	.
chr4	57050749	57050776	chr4:57050749-57050776	0	GGTCTTGCTTTGTTGCCCAGGCTGGTCT	1	2	8	BD3	-	.
chr4	57052937	57052958	chr4:57052937-57052958	0	GAACATGCACAGAAAGTTGCTT	1	2	2	AD2	1.0	.
chr4	57053482	57053514	chr4:57053482-57053514	0	AAGCAAATCCATGAAGGACTTGAAACCATGTTC	1	2	13	AD2	-	.
chr4	57054740	57054772	chr4:57054740-57054772	0	GGACTTGCTAAACCTCCTCCTGAAAACATTTTG	1	3	13	ACC1	-	.
chr4	57056349	57056369	chr4:57056349-57056369	0	ACGCTAGTGTAGGGCTAGTTC	1	2	1	DD1	1.0	.
chr4	57060516	57060543	chr4:57060516-57060543	0	AGGTTTGTTTTTGCATTCGAGCTTTCTT	1	2	8	AA2	1.0	dELS
chr4	57061954	57061975	chr4:57061954-57061975	0	CACCTAGCCTCACAGCAAGTTT	1	3	2	CCD1	-	.
chr4	57063044	57063072	chr4:57063044-57063072	0	GAACTTGCTGTGGCTCCTCAAGCATGTCT	2	1	9	C2	2.0	dELS
chr4	57068844	57068870	chr4:57068844-57068870	0	GAGCATGCTTTCTCTTCAGTCATTCCT	2	2	7	AD1	2.0	.
chr4	57069090	57069114	chr4:57069090-57069114	0	AGGCTTGCCCCTCCCAGGCCTCCTT	1	2	5	AB1	1.0	dELS
chr4	57075019	57075048	chr4:57075019-57075048	0	GGGCATCTTCCTTTAAAAATAAGCAATCCT	1	2	10	AA2	-	dELS
chr4	57075264	57075287	chr4:57075264-57075287	0	AGACATATTTTCTAAGATAAGCTC	1	2	4	AA2	-	dELS
chr4	57078463	57078484	chr4:57078463-57078484	0	AAACTCGATTTCAAACTTGTCT	1	2	2	BD1	-	.
chr4	57081201	57081221	chr4:57081201-57081221	0	ATGTTAGTTTTAAACTTGCTT	1	2	1	AD4	-	.
chr4	57082836	57082864	chr4:57082836-57082864	0	GGGTTTGTCTATGTTGCCTAGGCTTATCT	1	2	9	AA2	-	.
chr4	57083392	57083418	chr4:57083392-57083418	0	GGACTTGTTGTGAAGTTGAGCAACTCT	1	2	7	AC2	2.0	.
chr4	57085832	57085864	chr4:57085832-57085864	0	TAACTTGCTTTCTGTGATTTTCTGGGTTTGTTT	1	2	13	AC2	1.0	.
chr4	57086547	57086573	chr4:57086547-57086573	0	AGGCTTGGTGGCATAGGTGGCTTGTTC	1	3	7	CCD2	-	.
chr4	57093953	57093975	chr4:57093953-57093975	0	GAAATTGCCCAGAAAATATGCTT	1	2	3	AA2	1.0	.
chr4	57094579	57094603	chr4:57094579-57094603	0	GGGATAGTCAAAACAAGGCTAGTTT	1	2	5	AC1	-	dELS
chr4	57097251	57097283	chr4:57097251-57097283	0	GAAATATTTTATGCTGCAAAGCAAAGCATGTCC	2	2	13	AA1	-	dELS
chr4	57097976	57098003	chr4:57097976-57098003	0	GGGCTTGTCCTAAAAAGGGAGATAGGCT	1	2	8	AD1	1.0	.
chr4	57099128	57099149	chr4:57099128-57099149	0	GAAAATGCCTTTGAGCATTTCT	1	2	2	AA2	1.0	dELS
chr4	57099163	57099195	chr4:57099163-57099195	0	AGACAAACCTCTGTAGAAGCTGGAGACTTCCCT	1	2	13	AA2	-	dELS
chr4	57099371	57099402	chr4:57099371-57099402	0	AAACATGCTTCAATTTAAAAAAATGCAAATTC	2	2	12	AD1	-	dELS
chr4	57100670	57100694	chr4:57100670-57100694	0	AGGAAAGTCTTCCTAAAACTTTTTC	1	2	5	AA2	-	.
chr4	57101212	57101240	chr4:57101212-57101240	0	GGGGTTGTTTTTTCACAGTGGCCAAGCCT	1	2	9	AD2	-	.
chr4	57101805	57101825	chr4:57101805-57101825	0	AAGCTTCCCTTGAACATTTCT	1	2	1	AA2	-	.
chr4	57105627	57105648	chr4:57105627-57105648	0	AGACAGGTCAAATAACTTGCTC	1	3	2	BCC2	1.0	dELS
chr4	57107080	57107100	chr4:57107080-57107100	0	GAGGAAGACTGGGGCAAGCTC	1	2	1	AD1	1.0	.
chr4	57107956	57107987	chr4:57107956-57107987	0	AAGCTAACCTTCTGCTCTGATAAGGCAAGTAT	1	2	12	AD2	1.0	.
chr4	57108866	57108885	chr4:57108866-57108885	0	CAGCAAGCTTGGACTTGTTT	4	1	0	C1	1.0	pELS,CTCF-bound
chr4	57109414	57109446	chr4:57109414-57109446	0	GAGCAAGATCCTATCTTTTAAAAAAAAAAGTCT	1	2	13	AD2	2.0	.
chr4	57110818	57110843	chr4:57110818-57110843	0	TGGGAAGCTCTCTTAAGAACAAGCTG	1	3	6	ACC1	-	pELS,CTCF-bound
chr4	57112035	57112054	chr4:57112035-57112054	8	AGGCATGCACCAACATGCCC	4	2	0	CD	-	.
chr4	57112643	57112669	chr4:57112643-57112669	1	CAGCAAGCAAAGAAAACAAGCAAGTTT	1	3	7	CCD2	-	dELS
chr4	57113986	57114008	chr4:57113986-57114008	0	AGACTACTCAGTCTGGCAAGTTT	1	3	3	ACC2	1.0	.
chr4	57114962	57114990	chr4:57114962-57114990	0	TGGCATGTTCCAGCTGCCACAAGAAGTTC	1	3	9	ACC2	1.0	.
chr4	57116289	57116310	chr4:57116289-57116310	0	GAGCTTGATTTTGGACTCGTTC	1	2	2	BD2	1.0	.
chr4	57119399	57119430	chr4:57119399-57119430	1	AAACATGTCCACATGCCAGGCTGAGCTCTTTC	1	2	12	AB4	1.0	.
chr4	57120576	57120596	chr4:57120576-57120596	0	AAACTTTTTTAAAGCAACCCT	1	2	1	AA2	1.0	.
chr4	57122533	57122553	chr4:57122533-57122553	0	AAGCAGGTTTATGGCAAGTCT	1	2	1	BC2	3.0	.
chr4	57123735	57123755	chr4:57123735-57123755	0	AGACCTGTTTTTGGCATGTTG	2	3	1	BCC1	-	.
chr4	57125732	57125760	chr4:57125732-57125760	0	TAACATGTTTATCTTACACAAACTTGGAT	1	3	9	CDD3	-	.
chr4	57130874	57130894	chr4:57130874-57130894	0	AAAGAAGCCTGGAGCAAGTCC	1	1	1	A1	2.0	.
chr4	57131218	57131243	chr4:57131218-57131243	0	TGATGAGTCCTCTCTGAGGCATGTTT	1	3	6	ABC1	-	.
chr4	57131360	57131381	chr4:57131360-57131381	0	GAACTAGTTTTCAGTTTAGTTT	1	2	2	AD1	-	.
chr4	57137262	57137288	chr4:57137262-57137288	0	AAATAAGCTTTAGTCTTAGACTTGGCC	1	2	7	AD3	1.0	.
chr4	57137613	57137640	chr4:57137613-57137640	0	AGTCAACTTTGATTCTTTAAACAAGTCT	1	2	8	AD1	2.0	.
chr4	57140080	57140110	chr4:57140080-57140110	0	GGACAAGCTCCTAAGGACATAAGACAAGATG	1	2	11	CD	-	.
chr4	57143035	57143058	chr4:57143035-57143058	0	TAGATTGCTTTGGGGAGCATGTTT	1	2	4	AC3	-	.
chr4	57145506	57145530	chr4:57145506-57145530	0	GAGCTTGCTAGCCACTGGCTTCTTC	1	3	5	ACC1	-	.
chr4	57146465	57146493	chr4:57146465-57146493	0	TGAATAGCTCCTTTTTGCCAGGCATGTCT	1	2	9	AC3	1.0	.
chr4	57147356	57147378	chr4:57147356-57147378	0	AAACAAGCCAGGAAAGAAAGTTA	1	3	3	ACC2	-	.
chr4	57148475	57148499	chr4:57148475-57148499	0	TAGCTAGCCCTCTAAGAGCTTAGCT	1	3	5	ACD2	1.0	.
chr4	57150171	57150194	chr4:57150171-57150194	0	GAATTAGTTGTGTGAAGCTAGCCA	1	3	4	ACC1	1.0	dELS
chr4	57152925	57152944	chr4:57152925-57152944	0	AGACTAGCCTGGGCAATATA	2	3	0	ACD2	3.0	.
chr4	57157889	57157911	chr4:57157889-57157911	0	AAAAAAGCCATTTGGGCTTGTTT	1	2	3	AC1	1.0	.
chr4	57162126	57162145	chr4:57162126-57162145	0	AGACTCCTTTAGACTTGTTT	3	2	0	AB1	-	.
chr4	57163731	57163750	chr4:57163731-57163750	1	GAGCATTCCCGGACGAGTCC	2	2	0	AB2	-	dELS,CTCF-bound
chr4	57164774	57164800	chr4:57164774-57164800	0	AAGGTTGTCTTCTGTCTAGAAATGCTT	1	2	7	AA2	1.0	.
chr4	57167734	57167756	chr4:57167734-57167756	0	GGACAAGTTACGTAAACTTTTTG	1	3	3	ACC1	-	.
chr4	57167873	57167902	chr4:57167873-57167902	0	AAATATGTTTAATGTCATTAGAAAATGCTT	1	2	10	AA2	-	.
chr4	57172059	57172090	chr4:57172059-57172090	0	AAACATGTCGTATGAGGGAAATGGGAATGTTT	1	2	12	AC2	-	.
chr4	57175720	57175742	chr4:57175720-57175742	0	ATGCATGTCCTTAGGGCCTGTCT	1	2	3	BD2	1.0	.
chr4	57177900	57177927	chr4:57177900-57177927	0	GGGCCAGCTTATTTACCAGGGCGTGCTT	1	2	8	BB2	-	.
chr4	57178657	57178688	chr4:57178657-57178688	0	GAAGAAGTTTTAGTCTTTAAGAAAGCAAGCTA	1	2	12	AC2	1.0	.
chr4	57180942	57180962	chr4:57180942-57180962	0	GAGCTTGACACTGGCATGTCT	1	3	1	CCD2	-	.
chr4	57181166	57181196	chr4:57181166-57181196	0	GGGCAAGCTGGAACTGAAATGGGATATGTCA	1	3	11	ACC2	2.0	.
chr4	57182474	57182501	chr4:57182474-57182501	0	AAGCATGGTGCCCGGGGGAGACATGCCC	1	2	8	CD	-	dELS
chr4	57183109	57183135	chr4:57183109-57183135	0	AGAAATGCTCACTGGAGAGGCTTTCCT	1	2	7	AA2	-	.
chr4	57187898	57187920	chr4:57187898-57187920	0	TAACAAGCTTCACCAACTAGCCT	1	2	3	CC	1.0	dELS
chr4	57189404	57189430	chr4:57189404-57189430	0	AAGCATGCCTCATGGATGAAGCAGCTT	2	2	7	AB1	1.0	.
chr4	57192115	57192137	chr4:57192115-57192137	1	AAGCTTGGTTCAAGGAAAAGTCC	1	2	3	AD2	-	.
chr4	57192215	57192242	chr4:57192215-57192242	0	GGGGATGCTTGAACTTCTGAAAATGTTT	1	2	8	AA2	-	.
chr4	57192653	57192679	chr4:57192653-57192679	0	AGACATCCCTCTGTCCCTGACTTGCTA	1	3	7	ACC2	-	.
chr4	57193670	57193694	chr4:57193670-57193694	0	TAACAAGCTTGTAAAGAACAGGTAC	1	3	5	BCD2	-	.
chr4	57196548	57196576	chr4:57196548-57196576	0	AGGCCTCCCTATGTCGCCCAGGCTAGTCT	1	2	9	AB1	1.0	.
chr4	57197243	57197264	chr4:57197243-57197264	0	GAGCTAGCTCATTTGCTTGCCA	1	3	2	CCD2	-	.
chr4	57197967	57197998	chr4:57197967-57197998	0	GGGCAGGCCCATCTAATTCAGGAAGCAAGCTC	1	1	12	B2	-	.
chr4	57198489	57198519	chr4:57198489-57198519	0	CAATAAGTTCCCTTTGTGCTTAAGCTAGTTT	1	2	11	AC3	-	.
chr4	57200529	57200550	chr4:57200529-57200550	0	AAGATAGCTTAAAAACAACTTT	1	2	2	AA2	-	.
chr4	57201311	57201342	chr4:57201311-57201342	0	AAGCTAGCATCCAGGGAACTGTGGACAAGCTA	1	2	12	CD	-	.
chr4	57201944	57201969	chr4:57201944-57201969	0	GGGCATGTTTTCATAGAGATATATCT	2	2	6	AA1	-	.
chr4	57203642	57203670	chr4:57203642-57203670	0	AGACTATCTTAGGGATGAGGGGCAAATTT	1	2	9	AA2	1.0	.
chr4	57206107	57206130	chr4:57206107-57206130	0	AGGACAGTCTGAGAAAACAAGCTC	1	2	4	AB4	1.0	.
chr4	57211685	57211710	chr4:57211685-57211710	0	AAAATTGTCTTCCATGAAACTGGCCC	1	2	6	AB3	1.0	.
chr4	57214287	57214308	chr4:57214287-57214308	0	AGCCAACTTCGGGGACTTGCTT	1	2	2	AD1	-	.
chr4	57215961	57215993	chr4:57215961-57215993	0	GGGCAAGTCTTCCTTAATGCGCAAGGCATTTCT	2	1	13	A1	-	.
chr4	57217748	57217779	chr4:57217748-57217779	0	GAGGTAGCTTGAATGCTGATTGATGCTTGTCT	1	2	12	AD2	-	.
chr4	57219929	57219953	chr4:57219929-57219953	0	TAGCTTGGTGGTCCTGGACAAGTTT	1	3	5	CCD2	1.0	.
chr4	57220344	57220365	chr4:57220344-57220365	0	AAGTTAGTTTGAAAACTGGTCT	1	2	2	AB3	-	dELS
chr4	57221765	57221786	chr4:57221765-57221786	0	AGACCAGTTTTCAAACTAACTT	1	2	2	AB3	3.0	.
chr4	57229337	57229365	chr4:57229337-57229365	0	AGTCTAGTTTCACTTAGGAAAGCAATTTT	1	2	9	AD3	3.0	.
chr4	57231157	57231180	chr4:57231157-57231180	0	AAGCATGCCTACATAATGAAGTCT	2	2	4	AD1	2.0	.
chr4	57231748	57231769	chr4:57231748-57231769	0	GAACTAGTTCAGTATCAAGCCT	1	2	2	CD	-	.
chr4	57232916	57232945	chr4:57232916-57232945	0	GGTTAAGTCTCAGAGGTTAGAAACTTGCCC	1	2	10	AD4	-	.
chr4	57233480	57233507	chr4:57233480-57233507	0	CAAAATGTCCAGTACAGTAAACAAGTTT	1	2	8	AC3	-	dELS,CTCF-bound
chr4	57235090	57235118	chr4:57235090-57235118	0	AGGCATGTGCCACCATGTTTGGCTAGTTT	1	2	9	CD	2.0	.
chr4	57235529	57235552	chr4:57235529-57235552	0	AGGCTAGTTCCCCTACACATGCTC	1	1	4	D2	1.0	.
chr4	57236627	57236647	chr4:57236627-57236647	0	AAAGATGTCCCAGGCATGCTC	2	1	1	A1	-	.
chr4	57239037	57239067	chr4:57239037-57239067	0	GGGCCTGTCCCCTGGGGCCTGAAGCTTGTGC	1	2	11	BD3	2.0	.
chr4	57239615	57239645	chr4:57239615-57239645	0	AATCTTGTCTTCTCTAGTGCCAAACATACTC	1	2	11	AD3	-	.
chr4	57241900	57241929	chr4:57241900-57241929	0	AAGCAATCTCTGTGCTTTTGGAGTTTGCTT	1	2	10	AA2	-	.
chr4	57243575	57243594	chr4:57243575-57243594	0	AGATAAATTTAGGCTTGTCT	1	2	0	AA1	1.0	.
chr4	57248929	57248950	chr4:57248929-57248950	0	GGGCAAGTTACTTAACTTTTCT	1	3	2	ACC1	-	.
chr4	57249632	57249658	chr4:57249632-57249658	0	AAACATGTGATTACATGAAGCAAGTTG	1	3	7	CCD2	-	.
chr4	57250642	57250668	chr4:57250642-57250668	0	AATCATGCTTCTATTCAAAACAATTTC	1	2	7	AD3	1.0	.
chr4	57252419	57252442	chr4:57252419-57252442	0	GAACTTTCCCTTAAAGACCTGTCT	1	2	4	AB2	-	.
chr4	57252901	57252921	chr4:57252901-57252921	0	AAAAATGTCTTAAATTAGCCT	1	2	1	AA2	1.0	.
chr4	57253313	57253332	chr4:57253313-57253332	0	AAACAAGTATATGCTTGTTT	2	2	0	DD2	1.0	.
chr4	57253470	57253497	chr4:57253470-57253497	0	AAAAAAGTCATATTCCCAGAACAAGTCA	1	3	8	ACC1	-	.
chr4	57254410	57254437	chr4:57254410-57254437	0	CAGCATGCTGGCCCTGTGAGACAAACTC	1	3	8	ACC1	1.0	.
chr4	57254706	57254736	chr4:57254706-57254736	0	AAACTTGTCTGGTTCTCAAAGGGACGATTTC	1	2	11	AB1	1.0	.
chr4	57255040	57255063	chr4:57255040-57255063	0	AAACAAGTCTCTTGAAGTATTCCT	2	2	4	AA1	1.0	.
chr4	57262585	57262615	chr4:57262585-57262615	0	TAGCTTCCTTGCATTGGGTTACAACATGCTC	1	3	11	ACC2	1.0	.
chr4	57262839	57262860	chr4:57262839-57262860	0	GAATGTGCCCAGAGACTTGTTT	1	2	2	AB4	-	.
chr4	57263284	57263311	chr4:57263284-57263311	0	AAAAAAGCCCCTCTGATCCAGCTAGTTG	1	3	8	ACC1	-	.
chr4	57263598	57263623	chr4:57263598-57263623	0	GGAGATGCTTCTGCCTACACTTGTCT	1	2	6	AD2	-	.
chr4	57264474	57264502	chr4:57264474-57264502	0	AAATAAGCCAGGCATAGTGGGGCATGCCT	1	2	9	AC1	-	.
chr4	57269834	57269855	chr4:57269834-57269855	0	GATCTAGCTCAAAAGCAACCTC	1	2	2	AD3	-	.
chr4	57272938	57272957	chr4:57272938-57272957	0	AGACAGGTTCAGACCTGTTT	2	2	0	BB2	1.0	.
chr4	57274462	57274485	chr4:57274462-57274485	0	GAGCTTGTTAGTTTTTGCATGTTT	1	3	4	CCD2	-	.
chr4	57277495	57277520	chr4:57277495-57277520	0	AAACATGCCCTGTTTCAGGAATGCTC	1	1	6	A2	1.0	.
chr4	57277609	57277629	chr4:57277609-57277629	0	TGGTTTGCTTATGACTTGCCT	1	3	1	ACC1	-	.
chr4	57277917	57277944	chr4:57277917-57277944	0	AAGCTTCTTTAGAACTTGAAGTATGCTT	1	2	8	AA2	-	.
chr4	57278791	57278810	chr4:57278791-57278810	0	GAGCATGTAAGAGCTTGCTC	4	2	0	CD	-	.
chr4	57282557	57282587	chr4:57282557-57282587	0	GAGGCTGCTCCTGATCAAGGAGAGCTTGCCA	1	3	11	ABC1	1.0	.
chr4	57285869	57285894	chr4:57285869-57285894	0	ATGCTTGCCAAGGTTTCAGCTAGCTC	1	3	6	CCD1	1.0	.
chr4	57287946	57287974	chr4:57287946-57287974	0	AAAATTGCCTCTGACCTAGAGGCAATTTT	1	2	9	AA2	1.0	.
chr4	57289128	57289157	chr4:57289128-57289157	0	GAACATGCTTCATATTGTGAAGACTGACCC	1	2	10	AB4	-	.
chr4	57290558	57290578	chr4:57290558-57290578	0	AAGCTTGTTATAAAATTGCCT	1	2	1	AC2	-	.
chr4	57292698	57292727	chr4:57292698-57292727	0	AGACATCTTCAGAAAAAAGGAAACTTGTTC	1	1	10	A2	1.0	.
chr4	57293139	57293160	chr4:57293139-57293160	0	TGGTTAGCTGGCAGACATGTCT	2	3	2	ACC1	2.0	.
chr4	57294845	57294866	chr4:57294845-57294866	0	TAACTAGTCTTGGAAATTGTTG	1	3	2	ACC2	-	.
chr4	57297543	57297573	chr4:57297543-57297573	0	AAAATAGCCCTTATCATCTTGAGATATGTCC	1	2	11	AA2	-	.
chr4	57299153	57299184	chr4:57299153-57299184	0	GAGTTTGTTCCTTCTGATGTTTGGACGTGTTC	1	2	12	AB2	5.0	.
chr4	57300713	57300737	chr4:57300713-57300737	0	TGTCATGTCTCATAAGGACTTGCTT	1	2	5	CD	-	.
chr4	57306231	57306255	chr4:57306231-57306255	0	AGAGAAGCTCATCAAGGATTTGCCT	1	2	5	AA2	2.0	dELS
chr4	57311586	57311610	chr4:57311586-57311610	0	GAACTGGTTTTGTGAAGACAATTTT	1	2	5	AB2	1.0	.
chr4	57312714	57312741	chr4:57312714-57312741	0	GAATTTGTTGAAGGCCAGAAACTTGCCA	1	3	8	ACC1	-	.
chr4	57313102	57313125	chr4:57313102-57313125	0	AGGGAAGCACCTAAAGACAAGTCT	1	2	4	AD1	1.0	.
chr4	57315641	57315663	chr4:57315641-57315663	0	ACGAAAGTTTAAGGAACTTGCTC	1	2	3	AD4	2.0	.
chr4	57317147	57317175	chr4:57317147-57317175	0	AAATTAGCCCAGTGAAGTGGTGCATGCCT	1	2	9	AD2	2.0	.
chr4	57318113	57318135	chr4:57318113-57318135	0	AGATTAGTTTCAAGAACATATTT	1	2	3	AA2	-	.
chr4	57319629	57319659	chr4:57319629-57319659	0	AAACATGCTTTTTCTGATGACAATTATGCTC	2	2	11	AD1	1.0	dELS
chr4	57323821	57323844	chr4:57323821-57323844	0	AGAAATGTTTTTGAAAAGATGCTT	1	2	4	AA2	-	.
chr4	57324911	57324933	chr4:57324911-57324933	0	TGGTATGTTGAGAGGACAAGTTT	1	3	3	ACC1	-	.
chr4	57325744	57325773	chr4:57325744-57325773	0	GAGAATGTTGCCATCAACATCAGCTTGCCC	1	3	10	ACC1	1.0	.
chr4	57326451	57326483	chr4:57326451-57326483	0	AACATTGTTCTACTTGATTCTACAAACATGCCA	1	3	13	ACD1	1.0	.
chr4	57326728	57326748	chr4:57326728-57326748	0	GAGCTTTCTGAGAACATGCTA	1	3	1	ACC2	1.0	.
chr4	57327294	57327324	chr4:57327294-57327324	0	AGGGTTGCTTTCTTTGGAAATGAGCTAGCTA	1	2	11	AC2	-	.
chr4	57329100	57329124	chr4:57329100-57329124	0	AAGAATGATTGGGAAAAGCAAGCCC	2	2	5	AD1	-	.
chr4	57330419	57330438	chr4:57330419-57330438	0	GAGCTTGCCCGAGTTTGCTC	2	1	0	A2	3.0	.
chr4	57335363	57335388	chr4:57335363-57335388	0	GGCCATGCTCTTTTTATGGCAAGTCA	1	3	6	CCD1	2.0	.
chr4	57335419	57335447	chr4:57335419-57335447	0	AAGCATGTTTAAGTCCTCTGTGCATCCCC	2	2	9	AD1	1.0	.
chr4	57335468	57335490	chr4:57335468-57335490	0	AAGCAAGTTACGTGGCCAAGCCC	1	2	3	CD	1.0	.
chr4	57336408	57336436	chr4:57336408-57336436	0	ACTCTAGCCCTATCTTATTGAACTAGTTT	1	2	9	DD4	-	.
chr4	57336941	57336962	chr4:57336941-57336962	0	GGACAAGTCTAAGATGAAGCTT	1	2	2	AD1	-	.
chr4	57337081	57337106	chr4:57337081-57337106	0	AGACATGTCTTTAATAGGACTTTTCC	2	1	6	A1	-	.
chr4	57337916	57337939	chr4:57337916-57337939	0	AGCCTTTCTCTCCAAGACTAGTTT	1	2	4	AD1	-	.
chr4	57342047	57342074	chr4:57342047-57342074	0	AAACATCTTTGAACGTGAAAACATTTTT	1	2	8	AA2	1.0	.
chr4	57346654	57346681	chr4:57346654-57346681	0	GAACATTCCAAAATAGAGAAACTAGCCC	1	2	8	AC1	-	.
chr4	57354154	57354174	chr4:57354154-57354174	0	GAACTAGACCAAAGGATGTTT	1	2	1	AD2	-	.
chr4	57354456	57354487	chr4:57354456-57354487	0	AAGCAAGCCTTCTGTATGTACAAAGAATTCTC	2	2	12	AA1	2.0	.
chr4	57355236	57355258	chr4:57355236-57355258	0	AAATTACTTTATTAAACAAGCTT	1	2	3	AA1	1.0	.
chr4	57356498	57356520	chr4:57356498-57356520	0	AAGAAAGCTTAAGTGACTTGCCC	1	2	3	AC2	1.0	.
chr4	57360564	57360593	chr4:57360564-57360593	0	GGACATGCTCCTGCTGCAGATAACTAGCCA	1	2	10	CC	1.0	.
chr4	57361001	57361029	chr4:57361001-57361029	0	TAACTAGCTGTGAGATTTAGGGCAAGACC	1	3	9	CCD1	-	.
chr4	57362593	57362613	chr4:57362593-57362613	0	CAGCATGCTCTTAACATCCCT	2	3	1	ACC1	1.0	.
chr4	57363146	57363176	chr4:57363146-57363176	0	GGGCTTGTCTTAAACACTGCAGAAATTGTAC	1	2	11	AD1	-	.
chr4	57363671	57363698	chr4:57363671-57363698	0	AATCTTGTCTGTTTGCTTGGACAAATTT	1	2	8	AD3	-	dELS
chr4	57363759	57363779	chr4:57363759-57363779	0	AAACTATTTTTGAACAAGTCA	1	2	1	AC2	2.0	.
chr4	57364116	57364143	chr4:57364116-57364143	0	GAAGTTGTCTGTTTTCCTAGACAACTTT	1	2	8	AA2	1.0	.
chr4	57369048	57369075	chr4:57369048-57369075	0	GAGCTTGCCTTATGAAGAAGGGTAGTTG	1	2	8	AC1	1.0	.
chr4	57371383	57371403	chr4:57371383-57371403	0	AGAGAAGTTCAGTACTTGCTC	1	2	1	AD2	-	.
chr4	57372001	57372020	chr4:57372001-57372020	0	CAACTTTTCTTGACAAGCTT	2	3	0	ACC2	-	.
chr4	57375898	57375924	chr4:57375898-57375924	0	AGACTTACTACTACCTGGAACTTGCCC	1	2	7	AC1	1.0	.
chr4	57376025	57376047	chr4:57376025-57376047	0	GGGCATGCTTGTGAGACTAACAT	1	2	3	AD4	1.0	.
chr4	57382882	57382902	chr4:57382882-57382902	0	CAACTAGCTTTGAACTAGGAT	1	3	1	CDD3	-	.
chr4	57383140	57383159	chr4:57383140-57383159	0	GGGCAAATTCAGATTTGCTT	1	2	0	AA2	-	.
chr4	57384282	57384305	chr4:57384282-57384305	0	AGGCTTGCTTAGGTAAACAAAGCA	1	3	4	ACD2	-	.
chr4	57389099	57389131	chr4:57389099-57389131	0	AAACAAATTTACAAGAAAAAAACAAACAACCCC	1	2	13	AA2	-	.
chr4	57391680	57391700	chr4:57391680-57391700	0	AATCATGCCTAGGTCTAGCTC	2	2	1	DD2	1.0	.
chr4	57391837	57391856	chr4:57391837-57391856	0	AAACATGCATAGACATTTCT	3	2	0	AD2	-	.
chr4	57392666	57392690	chr4:57392666-57392690	0	AAGAATGCCTCAAGTGAGCATGTGC	1	2	5	AD3	1.0	.
chr4	57392951	57392971	chr4:57392951-57392971	0	AAACTTGCCTCAGTCTTTCCT	1	2	1	AD1	2.0	.
chr4	57396441	57396466	chr4:57396441-57396466	0	GGATATGCCTTGTGCTAGGCATTCTT	1	2	6	AA2	2.0	.
chr4	57401404	57401423	chr4:57401404-57401423	0	TAGCAAGCTTAAACTTTGTT	2	3	0	ACD2	-	.
chr4	57401800	57401819	chr4:57401800-57401819	0	AAACATGTCAGGAATTGTTT	3	2	0	AC2	1.0	.
chr4	57409435	57409460	chr4:57409435-57409460	0	AAGCACGTCGATGAAAGAACTTGTTG	1	3	6	BCC2	3.0	.
chr4	57409978	57410008	chr4:57409978-57410008	0	GGTCTTGCTTTCTACTTTCCTGAGAAAGTTT	1	2	11	AD2	-	.
chr4	57411635	57411664	chr4:57411635-57411664	0	GGTCAAGTTTCACCCATGGAGAGCTAACTT	1	2	10	AD3	2.0	.
chr4	57412122	57412151	chr4:57412122-57412151	0	TGCCATGCCTCCATCGCACCAAGCTTGCCT	1	2	10	CD	-	.
chr4	57415623	57415650	chr4:57415623-57415650	0	AGGCATATTTTACTTGAAAAACATGCAT	1	2	8	AD2	1.0	.
chr4	57418720	57418740	chr4:57418720-57418740	0	TAGCATGTTTGAGGCTATTTA	2	3	1	ACC1	-	.
chr4	57421748	57421768	chr4:57421748-57421768	0	GAACTTCCTAGAGACTTGTTG	1	3	1	ACC2	1.0	.
chr4	57422130	57422152	chr4:57422130-57422152	0	GAAAATGTCTCCAGGGCATGTCA	1	2	3	AC2	-	.
chr4	57424702	57424721	chr4:57424702-57424721	0	TGGCTATTTCCAGCAAGTTC	2	3	0	ACC2	-	pELS
chr4	57426295	57426317	chr4:57426295-57426317	0	AAGCAGTCTTCAAAAACTTGCTT	1	2	3	AB1	-	.
chr4	57426406	57426430	chr4:57426406-57426430	0	GAACATGCTTTTCAAAATCCTGTTT	2	2	5	BD1	-	.
chr4	57426551	57426576	chr4:57426551-57426576	0	CAACTTGTGTAACTTTGGGCAAGTTA	1	3	6	CCD2	1.0	.
chr4	57427740	57427765	chr4:57427740-57427765	0	AAACTATTTTGAAGTCAAGCAAGGCC	1	2	6	AD2	-	.
chr4	57428651	57428672	chr4:57428651-57428672	0	AGGCTGGTCTAGTGGCAAGCCC	1	2	2	BC2	-	.
chr4	57431185	57431208	chr4:57431185-57431208	0	GGGTAAGTTTGTAGGTACATGTTT	1	2	4	AD2	-	.
chr4	57435767	57435798	chr4:57435767-57435798	0	GGGCTGGTTTGGCACTTCAGTTGAGCTTTCTT	1	2	12	AB2	1.0	.
chr4	57437890	57437913	chr4:57437890-57437913	0	AGACATGCGGTCAACAACAAGCCC	1	3	4	CCD2	2.0	.
chr4	57439722	57439745	chr4:57439722-57439745	0	AAGAAAACCCAAGAGAACATGTTT	2	2	4	AA1	1.0	.
chr4	57440961	57440983	chr4:57440961-57440983	0	GAACATGCCTCCAGAGCTGGATG	1	3	3	BCD2	1.0	.
chr4	57441060	57441084	chr4:57441060-57441084	0	GGGCAAGCTGCCGTCGAACATTTCC	1	2	5	AC2	1.0	.
chr4	57441819	57441850	chr4:57441819-57441850	0	AGAAATGTCCCAAAGATTCAGCTGGCTTGTCA	1	3	12	ACC1	-	.
chr4	57442036	57442067	chr4:57442036-57442067	0	GAGGATCTTTCTTAAAAAATAAAAACTTGTCT	2	2	12	AA1	-	.
chr4	57444897	57444919	chr4:57444897-57444919	0	AAACATCTCCAGGGAACAAGACT	1	2	3	AD2	-	.
chr4	57445475	57445504	chr4:57445475-57445504	0	AGACAAGCACAGGTAAATATGAGGATGCTT	1	2	10	AD2	2.0	.
chr4	57449200	57449228	chr4:57449200-57449228	0	GAGCTTTTTTTTAATTTAAAAACTTCTTT	1	2	9	AA2	-	.
chr4	57453721	57453745	chr4:57453721-57453745	0	AGACTGGCTTTGACTGGGAAAGCTC	1	2	5	AB2	1.0	.
chr4	57457998	57458030	chr4:57457998-57458030	0	AAACAAATTTACAAGAAAATAACAAACAACTCC	1	2	13	AA2	1.0	.
chr4	57458345	57458369	chr4:57458345-57458369	0	AGACTAGCATGGGAAAGACTGGCCC	1	2	5	BD2	5.0	.
chr4	57464656	57464686	chr4:57464656-57464686	0	AAACTTCTTCTCAAGTTCTTTGAGATTGTTT	1	2	11	AA2	-	.
chr4	57470074	57470106	chr4:57470074-57470106	0	GAACTTGTTTTTGGTCTATTCAGGGATTTGACT	1	2	13	AD1	1.0	.
chr4	57471832	57471860	chr4:57471832-57471860	0	GAACATGCTCCTTTAGCTCGGAGGAGTTT	2	2	9	AB1	1.0	.
chr4	57474027	57474059	chr4:57474027-57474059	0	AAACAATTTTTTCTTCCTAAGCTATGCATGCCC	1	2	13	AD2	3.0	.
chr4	57474715	57474742	chr4:57474715-57474742	0	AGGCATGTTTTGGTCTGCAAAAATCTTT	2	2	8	AA1	-	.
chr4	57475562	57475591	chr4:57475562-57475591	0	GGAAATGTTTTATTAGCTAGAAACAATTTT	1	2	10	AA2	1.0	.
chr4	57476065	57476086	chr4:57476065-57476086	0	CAGCAAGTTTAAAGGCTTATTT	1	2	2	AC2	1.0	.
chr4	57479488	57479508	chr4:57479488-57479508	0	AATATTGTTTTAGACTTGTTC	1	2	1	AD4	1.0	.
chr4	57480126	57480149	chr4:57480126-57480149	0	AAGAAAGCCTTCTTGGACATCTCT	1	2	4	AA2	2.0	.
chr4	57488034	57488065	chr4:57488034-57488065	0	TAATATGTCCTTGTGTAGAGTGGAACATGCTC	1	2	12	AC3	-	.
chr4	57494276	57494299	chr4:57494276-57494299	0	AAGCATGTTGTATAGGGAAAGTTT	1	2	4	AC2	-	.
chr4	57500937	57500956	chr4:57500937-57500956	0	AGAATTGTCTGGAAATGTCT	1	2	0	AA2	-	.
chr4	57501122	57501144	chr4:57501122-57501144	0	AAAGAAGCTACCCCAACAAGTCT	1	3	3	ACC1	1.0	.
chr4	57501686	57501707	chr4:57501686-57501707	0	GGGTAAGTCTCTTAACTTGTCT	1	2	2	AC2	1.0	.
chr4	57502270	57502298	chr4:57502270-57502298	0	TGACTTGCTTAAATTTCTTGAACTTTTTG	1	3	9	ACC1	1.0	.
chr4	57508071	57508100	chr4:57508071-57508100	0	GAACATATTTGGGGAATGCTGTGCAAGCTT	1	2	10	AD2	-	.
chr4	57508731	57508757	chr4:57508731-57508757	0	AAGATTGCTCAAAAAATTAACTTGCCT	1	2	7	AC2	-	.
chr4	57508782	57508808	chr4:57508782-57508808	0	GAGCAAGTTTACAAGCAGAACATGGGC	1	2	7	DD4	1.0	.
chr4	57515755	57515780	chr4:57515755-57515780	0	AGGCTTTTCCCTACCTAAGCTAGTAT	1	2	6	AD2	1.0	.
chr4	57516725	57516748	chr4:57516725-57516748	0	AGACTTGCTTTATAAGAAATGCTA	1	2	4	AC1	-	.
chr4	57520200	57520228	chr4:57520200-57520228	0	AAACAAATTTACAAGAGAAAAACAACCCC	1	2	9	AA2	1.0	.
chr4	57522406	57522432	chr4:57522406-57522432	0	GAGCATTCTCCAGGATAGACCATGTTT	1	2	7	AD2	1.0	.
chr4	57523947	57523979	chr4:57523947-57523979	0	GAGCTTGGCTATGGCTTCAGAGGGTGCAAGCCT	1	2	13	DD2	-	.
chr4	57526568	57526587	chr4:57526568-57526587	0	AAGGATGTCTAAAATTGCCT	1	2	0	AA2	1.0	.
chr4	57527925	57527953	chr4:57527925-57527953	0	AGACTAGCCTGACCAACATGGAGAAACCC	1	2	9	AA1	-	.
chr4	57530382	57530402	chr4:57530382-57530402	0	TCCCTAGTTTCAAACTTGCCT	1	3	1	CDD2	-	.
chr4	57531705	57531735	chr4:57531705-57531735	0	GGGCTTATTCTTCTTGATTTTGCACTTGTCT	1	2	11	AD2	-	.
chr4	57532697	57532725	chr4:57532697-57532725	0	GGGGTTGTTTTTCTCTTGTAAATTTGTTT	1	2	9	AA2	-	.
chr4	57538919	57538940	chr4:57538919-57538940	0	AGGTATGTCCCTAGACATGTTC	2	1	2	A1	1.0	.
chr4	57539824	57539846	chr4:57539824-57539846	0	AGAATTGCTTTTAGAGCAAGTAC	1	2	3	AD3	2.0	dELS,CTCF-bound
chr4	57541250	57541281	chr4:57541250-57541281	0	GAACAAGTGCAGTTCCATAATTTAGCATGTTG	1	3	12	CCD2	-	dELS
chr4	57548238	57548261	chr4:57548238-57548261	0	CAGCAAGTGATCTTGAACAAGTCC	1	3	4	CCD2	2.0	.
chr4	57548280	57548308	chr4:57548280-57548308	0	AAACTAGCTTCTCTTAATCATACATCCTT	2	2	9	AD1	1.0	.
chr4	57550743	57550763	chr4:57550743-57550763	0	GAACTTTCCTTAGAAATGCTT	1	2	1	AA2	1.0	.
chr4	57553214	57553239	chr4:57553214-57553239	0	AGGATAGTTCAATCCAGGACAGGTTC	1	2	6	AB3	1.0	.
chr4	57554541	57554560	chr4:57554541-57554560	0	TGGCATATTTAGACATGTTT	3	2	0	AC1	-	.
chr4	57555438	57555470	chr4:57555438-57555470	0	AGACAGGTTTCACCCTGTTGGTCAGGCTGGTCT	1	2	13	BB2	2.0	.
chr4	57558642	57558663	chr4:57558642-57558663	0	AAACCTGTCTCCAGACATGTTT	2	1	2	B1	-	.
chr4	57560124	57560156	chr4:57560124-57560156	0	GGGGTTGTTTGTTTTTTTCTTGTAAATTTGTTT	1	2	13	AA2	-	.
chr4	57563159	57563190	chr4:57563159-57563190	0	GGGGTTGTTTGTTTTTTCTTGTAAATTTGTTT	1	2	12	AA2	-	.
chr4	57567868	57567891	chr4:57567868-57567891	0	TGCTTTGTTTACCTAAGCAAGCCT	1	3	4	ACD1	-	.
chr4	57569507	57569532	chr4:57569507-57569532	0	TGGCATGTTTTTGCAGTGGCTGGTTC	1	3	6	BCC1	2.0	.
chr4	57569579	57569607	chr4:57569579-57569607	0	AAGCAAGCCTAGTGTTGACAAAAATCTCT	2	2	9	AA1	4.0	.
chr4	57570339	57570367	chr4:57570339-57570367	0	GAACATCCTCCTATAGCCAGGAGATGTTT	1	2	9	AA2	-	.
chr4	57575221	57575251	chr4:57575221-57575251	0	AAGAAAGTCCTGTCTTTCCTAAGACAATTTT	1	2	11	AA2	2.0	.
chr4	57576271	57576292	chr4:57576271-57576292	0	GGACAAGGTCACGAATTAGTCC	1	2	2	AD2	1.0	.
chr4	57579056	57579081	chr4:57579056-57579081	0	GGTCAAGTCCTGGTGAGGACTTGCTT	1	1	6	D1	1.0	.
chr4	57579505	57579529	chr4:57579505-57579529	0	AGGCATTTCTCTCGGAAGCTTATTC	1	2	5	AA2	1.0	.
chr4	57581516	57581547	chr4:57581516-57581547	0	AGGCAAGTTATTTAACCTCTTTGAGCTTATTT	1	2	12	AC2	-	.
chr4	57582097	57582119	chr4:57582097-57582119	0	AGCCAAGCCCTGCGAGCAAGGTT	1	2	3	DD3	1.0	.
chr4	57583261	57583292	chr4:57583261-57583292	0	CAACTTGCTTGAGGTACATTATAAACTGTCCC	1	3	12	ABC2	1.0	.
chr4	57585829	57585855	chr4:57585829-57585855	0	AGGATAGCTTCCAGTGAGGGCTTTCCT	1	2	7	AA2	-	.
chr4	57585956	57585985	chr4:57585956-57585985	0	GAACTAATTCATTCCCGCAAGAACTTATCC	1	2	10	AA2	1.0	.
chr4	57590693	57590723	chr4:57590693-57590723	0	GAATTTGCCTTGCTAGGTTTTGGAGTTGCTT	1	2	11	AA2	2.0	.
chr4	57594041	57594062	chr4:57594041-57594062	0	GGAGATGACTTTGAACTTGCTT	2	2	2	AD1	1.0	.
chr4	57594285	57594304	chr4:57594285-57594304	0	GAACATTTTTGGACTATTCT	1	2	0	AA2	-	.
chr4	57596486	57596507	chr4:57596486-57596507	0	AAACTAGTCTGTAAAGAACCTC	1	2	2	AA1	-	.
chr4	57597060	57597089	chr4:57597060-57597089	0	AAACTAGTCAGCTCAAGTGTAAACTTTTTT	1	2	10	AC2	-	CTCF-only,CTCF-bound
chr4	57600503	57600527	chr4:57600503-57600527	0	AGACTTGCTCATTCAAAGGAAACCC	1	2	5	AA1	-	.
chr4	57600535	57600558	chr4:57600535-57600558	0	GAGTTATTTTATTGAGACTAGTTT	1	2	4	AA1	2.0	.
chr4	57603087	57603119	chr4:57603087-57603119	0	AGACTAGCCTCAAACTCATGAACAAGCATCTTT	2	1	13	A1	2.0	.
chr4	57603668	57603694	chr4:57603668-57603694	0	AAACTAGCTTGGCATGGTGGCATGTGC	1	2	7	CD	1.0	.
chr4	57605916	57605935	chr4:57605916-57605935	0	GAGCAAGTTTCACCTTGTTG	2	3	0	CCD2	2.0	.
chr4	57608985	57609011	chr4:57608985-57609011	0	AAGCTGGCTTTACTATGGGCCATGTCC	1	2	7	BD2	2.0	.
chr4	57610244	57610263	chr4:57610244-57610263	0	AGAAATGCTCAGACTTACTT	1	2	0	AA2	2.0	.
chr4	57610559	57610583	chr4:57610559-57610583	0	GAGCAAGTTTGACTTGGACATGATC	2	1	5	D1	2.0	.
chr4	57611745	57611768	chr4:57611745-57611768	0	ATGCTTGCTTAATTGGACTTGCTA	1	2	4	CD	3.0	.
chr4	57611791	57611810	chr4:57611791-57611810	0	GAACATGTCTTGGTTAGTCC	3	2	0	AC1	1.0	.
chr4	57613425	57613448	chr4:57613425-57613448	0	AGGCAAGTTAGTGAGAACTTCCTA	1	3	4	ACC1	1.0	.
chr4	57615431	57615463	chr4:57615431-57615463	0	TGACATGCTTATATGACTTTAACTGACTTTTTT	1	3	13	ACC1	1.0	.
chr4	57615522	57615543	chr4:57615522-57615543	0	AAACCTGTCTCAAAGCAAACCT	1	2	2	AB3	-	.
chr4	57616051	57616073	chr4:57616051-57616073	0	GGAATTGCTTCCAAGGATTGTTC	1	2	3	AA2	3.0	.
chr4	57618418	57618442	chr4:57618418-57618442	0	AAATTAGCCTGTGGTGGGCATATTT	1	2	5	AA2	-	.
chr4	57620175	57620207	chr4:57620175-57620207	0	GGGGTTGTTTGTTTTTTTCTTGTAAATTTGTTT	1	2	13	AA2	-	.
chr4	57624270	57624298	chr4:57624270-57624298	0	GAACTTCCTCCTTTAGCTTGGAGAAGTTT	1	2	9	AA2	-	.
chr4	57626386	57626412	chr4:57626386-57626412	0	AAATTAGCCGGATATGGTGGCATGCCC	1	3	7	ACC1	2.0	.
chr4	57628236	57628258	chr4:57628236-57628258	0	AAAAATGTCCTAGAAGCTTCCCC	1	2	3	AA2	-	.
chr4	57629018	57629046	chr4:57629018-57629046	0	CAACATGCTACCTAGTGATGAAGATGTTT	1	3	9	ACC2	-	.
chr4	57632997	57633017	chr4:57632997-57633017	0	AAACATGCTCCAAACATTTCC	2	1	1	A1	-	.
chr4	57633876	57633897	chr4:57633876-57633897	0	AAACTAGCTCTATTGCATGCCA	1	3	2	CCD2	-	.
chr4	57634024	57634045	chr4:57634024-57634045	0	TGGCATGCAATAGAGCTAGTTT	1	3	2	CCD2	1.0	.
chr4	57636186	57636215	chr4:57636186-57636215	0	GTGATAGTTTAATTATGATTAGGCTTGTTC	1	2	10	AD4	-	.
chr4	57641741	57641768	chr4:57641741-57641768	0	TAAGTTGTCTTGCTAATTCAGCATGTTT	1	3	8	ACC1	1.0	.
chr4	57644424	57644456	chr4:57644424-57644456	0	GGGGTTGTTTGTTTTTTTCTTGTAAATTTGTTT	1	2	13	AA2	1.0	.
chr4	57646073	57646095	chr4:57646073-57646095	0	AGACATGTCCATGGGTCCAGTCC	2	2	3	BD1	-	.
chr4	57646322	57646346	chr4:57646322-57646346	0	AAACATTCCTTTGTTGGGCTACCCT	1	2	5	AA2	-	.
chr4	57646358	57646377	chr4:57646358-57646377	0	AGACATTCCCAGACCTGTCT	2	2	0	AB2	-	.
chr4	57646586	57646616	chr4:57646586-57646616	0	GGACAAGTTCTTTTGCTCACTGAGTATACCC	2	2	11	AA1	2.0	.
chr4	57647289	57647308	chr4:57647289-57647308	0	AAACAAGTCTAAGCAATGCT	3	2	0	AD4	2.0	.
chr4	57650801	57650825	chr4:57650801-57650825	0	TAACAAGTTTTACCAGAACAAGGTT	1	2	5	CD	-	.
chr4	57650949	57650974	chr4:57650949-57650974	0	GCACAAGTTCACATCAGGGCTTGGCT	1	2	6	DD3	2.0	.
chr4	57652553	57652576	chr4:57652553-57652576	0	AAGCTACTCCTGGGGAGCATCTCT	1	2	4	AA2	-	.
chr4	57654264	57654294	chr4:57654264-57654294	0	AGGCATGTCTTACATGACAGCAGGCAAGAAT	1	2	11	DD4	1.0	.
chr4	57654295	57654314	chr4:57654295-57654314	0	GAACTTGTGCAGGGAAGCTC	2	2	0	AD2	1.0	.
chr4	57655997	57656025	chr4:57655997-57656025	0	AAACATTCTTCTACCTATTGGACATTTCT	1	2	9	AA2	-	.
chr4	57663062	57663086	chr4:57663062-57663086	0	AAACTTGTGTCATGGGGGTTTGCTC	1	2	5	AD2	-	.
chr4	57664118	57664150	chr4:57664118-57664150	0	GGGGTTGTTTGTTTTTTTCTTGTAAATTTGTTT	1	2	13	AA2	-	.
chr4	57667570	57667593	chr4:57667570-57667593	0	GCCCATGCCTGCCGAGACTAGTCC	1	2	4	DD4	1.0	.
chr4	57668440	57668467	chr4:57668440-57668467	0	AAACATGCCTGACTACCAAAGCTTCTCC	2	1	8	A1	-	.
chr4	57673058	57673077	chr4:57673058-57673077	0	AAGCTATCTTGAATATGCTT	1	2	0	AA2	1.0	.
chr4	57673405	57673433	chr4:57673405-57673433	0	AAACTTGTTTATAGGACAACAACAATTTA	1	3	9	ACC1	1.0	.
chr4	57673528	57673557	chr4:57673528-57673557	0	AAGCTAGCTTTTTTAGCTTCTAGCTTTCTG	1	3	10	ACC1	1.0	.
chr4	57674623	57674654	chr4:57674623-57674654	0	AAGCTTCTCTTTCCTAAGAGTGAAACATGTGC	1	2	12	AD2	2.0	.
chr4	57675153	57675175	chr4:57675153-57675175	0	CAGTATGCCCTTATAACAAGTTT	1	3	3	ACC1	1.0	.
chr4	57675648	57675676	chr4:57675648-57675676	0	GGGCAAATCTCCAGACCTGGAACTAGCCG	1	2	9	AC2	-	.
chr4	57675971	57676003	chr4:57675971-57676003	0	GGGAAAGCTCCTTAATTATGCGGAAACTTGGTC	1	2	13	AD3	-	.
chr4	57681563	57681587	chr4:57681563-57681587	0	TAACTTGTCCTCATGGAGCTTAACT	1	3	5	ACD2	-	.
chr4	57682139	57682165	chr4:57682139-57682165	0	CAGCTTGTTCTGATCTGAGGCAGATTC	1	3	7	ABC2	2.0	.
chr4	57685857	57685880	chr4:57685857-57685880	0	AGACTCTTCCCTGAAAACATGTTT	2	2	4	AB1	-	.
chr4	57688540	57688572	chr4:57688540-57688572	0	GAATTTGTTCTTTTCTAATTTTGGAAGATGTCT	1	2	13	AA2	1.0	.
chr4	57689756	57689777	chr4:57689756-57689777	0	CAACATGTTTGAGAACTTTCCC	1	2	2	AC2	-	.
chr4	57691168	57691190	chr4:57691168-57691190	0	AAGATAATTTGAAAGACATGTCC	2	2	3	AA1	-	.
chr4	57691232	57691261	chr4:57691232-57691261	0	AAGCATGTATTTAAAAGGGAAAGCATTCTC	1	2	10	AD2	1.0	.
chr4	57691648	57691679	chr4:57691648-57691679	0	TAACATTCCCATAATGCGAACAAAGCTAGTCC	1	2	12	AC1	1.0	.
chr4	57692269	57692289	chr4:57692269-57692289	0	GAACTTCCTAGAGACTTGTTA	1	3	1	ACC2	-	.
chr4	57692752	57692774	chr4:57692752-57692774	0	GAAAATGTCTCTAGGGCATGTCA	1	2	3	AC2	1.0	.
chr4	57695423	57695454	chr4:57695423-57695454	0	TGGCAAGCCTAAAGTGTGTCAGAAAAATGTTT	1	2	12	AC2	-	dELS
chr4	57699060	57699079	chr4:57699060-57699079	0	TAACATGTCTTAGGAAGCCC	3	3	0	ACC2	1.0	.
chr4	57699786	57699812	chr4:57699786-57699812	0	GGACTGTTCTGTAGAAAGAACATGTTT	2	2	7	AB1	2.0	.
chr4	57700427	57700448	chr4:57700427-57700448	0	TGGCTTGTTTCATACCATGCTC	1	3	2	CCD2	3.0	.
chr4	57703646	57703673	chr4:57703646-57703673	0	GGGCTTGCTTTGGTTGGTAGGTTTTTTT	1	2	8	AA1	3.0	.
chr4	57703937	57703967	chr4:57703937-57703967	0	GAGCTTGTTCGTCCTTTCAAAGAACCAGCTT	1	1	11	B2	2.0	.
chr4	57704413	57704439	chr4:57704413-57704439	0	GGACTTGTTTTATGGCCAGGCATGTGT	2	1	7	D1	1.0	.
chr4	57706173	57706205	chr4:57706173-57706205	0	AGGAATGTTTTTCTTTCTTTCCCAAAAAAGTTT	1	2	13	AA2	-	.
chr4	57707312	57707331	chr4:57707312-57707331	0	GAACAAGCCTACACTTATTT	2	2	0	AD1	-	.
chr4	57715294	57715322	chr4:57715294-57715322	0	AAACTTCTCTGAGCTAAAGGAGGATGTCC	1	2	9	AA2	1.0	.
chr4	57715692	57715720	chr4:57715692-57715720	0	GAACTTCCCCAACCTAAAAAGGCAAGCCA	1	2	9	AC2	1.0	.
chr4	57719493	57719512	chr4:57719493-57719512	0	AAACTTCCTTAGACATTTTT	1	2	0	AA2	1.0	.
chr4	57720287	57720315	chr4:57720287-57720315	0	AGGAATGCTCCACTTTTTGAGGCTGGTCT	2	2	9	AB3	1.0	.
chr4	57726060	57726089	chr4:57726060-57726089	0	GAGCTTATTTAGAAAGAGGTGAGCTTGTGT	1	2	10	AD2	2.0	.
chr4	57728025	57728051	chr4:57728025-57728051	0	GAACTTGTTATATTCAGGGACTATTCT	1	2	7	AC2	1.0	.
chr4	57735157	57735178	chr4:57735157-57735178	0	AAGCTTCCTTTGAAGCTTGTAT	1	2	2	AD2	1.0	.
chr4	57735416	57735443	chr4:57735416-57735443	0	GGAAATGCCCATTCAACAAAATTTGTCC	1	2	8	AA2	-	.
chr4	57738746	57738775	chr4:57738746-57738775	0	AGGCTTGTTTTCCTGCTCCAAAGATTGCAC	1	2	10	AD1	1.0	.
chr4	57745284	57745303	chr4:57745284-57745303	0	ACACTTGTTTGGAGTAGTTT	2	2	0	AD2	-	.
chr4	57745418	57745439	chr4:57745418-57745439	0	GAACTTGTTATTGGGCTATTCA	1	3	2	ACC1	1.0	.
chr4	57747661	57747689	chr4:57747661-57747689	0	GAACATGCTCCTTTAGTTCAGTGAAGTTT	2	2	9	AD1	-	.
chr4	57750386	57750416	chr4:57750386-57750416	0	AGGCAAGTTTGGGAATCGGTGGAGAGTGTTT	1	2	11	AB1	-	.
chr4	57754965	57754997	chr4:57754965-57754997	0	AAACAAATTTACAAGAAAAAAACAAACAACCCC	1	2	13	AA2	1.0	.
chr4	57756865	57756893	chr4:57756865-57756893	0	AAACAAATTTACAAGAAAAAAACAACCCC	1	2	9	AA2	2.0	.
chr4	57759970	57759999	chr4:57759970-57759999	0	AGAAAAGTTAAAAAAAAAAAAAACTTGCTC	1	2	10	AC1	1.0	.
chr4	57762593	57762623	chr4:57762593-57762623	0	TAACTTGTTTTGGGAACAAATGAACTTGACC	1	2	11	CD	-	.
chr4	57764719	57764740	chr4:57764719-57764740	0	AAGCAAGCTTAGGATCAAGTCT	1	1	2	D2	-	.
chr4	57766205	57766226	chr4:57766205-57766226	0	AGGCTATACTATAAACTTGTTT	1	2	2	AD1	1.0	.
chr4	57767683	57767715	chr4:57767683-57767715	0	GGGGTTGTTTGTTTTTTTCTTGTAAATTTGTTT	1	2	13	AA2	2.0	.
chr4	57770586	57770614	chr4:57770586-57770614	0	AAACATACCAGAATCTCTGGGGCATGTTC	1	2	9	AC1	-	.
chr4	57774337	57774365	chr4:57774337-57774365	0	TAGCAAGTCCAAAATCTGAAGGGTAGCCA	1	3	9	ACC2	-	.
chr4	57777407	57777428	chr4:57777407-57777428	0	AGGCAACCTCAGAAGCAAGGTT	1	2	2	AD2	-	dELS
chr4	57778560	57778587	chr4:57778560-57778587	0	AAACAAGTTAGAGGGCTCAGACAGGTTA	1	3	8	BCC1	2.0	.
chr4	57778784	57778803	chr4:57778784-57778803	0	GAGCTATTTTAAACATTCTT	1	2	0	AA2	-	.
chr4	57780636	57780664	chr4:57780636-57780664	0	AGATTTGTTCTTTTGGCTTAGACTTGTTT	1	1	9	A1	2.0	.
chr4	57783153	57783183	chr4:57783153-57783183	0	AAGTTTGTTTCATTTAATACAAGAATAGCTC	1	2	11	AA2	1.0	.
chr4	57785026	57785048	chr4:57785026-57785048	0	AAACTTGTTCTGAGGATTAGTCT	1	1	3	A2	2.0	.
chr4	57785377	57785406	chr4:57785377-57785406	0	TGGCTTGCTCAAGTTACTTTAAGTAAGTTG	1	3	10	ACC2	-	.
chr4	57785592	57785622	chr4:57785592-57785622	0	AGACATGCTTACTTCCAATTATAAAATGTTT	1	2	11	AC1	-	.
chr4	57786041	57786062	chr4:57786041-57786062	0	GGACTTGCCCATAAACTACTAC	1	2	2	AD4	-	.
chr4	57786255	57786286	chr4:57786255-57786286	0	GGGATAGTTTGTTAGAGCAGTGAGACTTACTT	1	2	12	AA2	1.0	.
chr4	57787178	57787206	chr4:57787178-57787206	0	AAACTAGCCCATCATGATGAGACATGCTT	2	0	9	0	2.0	.
chr4	57787341	57787365	chr4:57787341-57787365	0	GGACCAGTTTTAAGGGGACCAGTTT	1	2	5	BB2	1.0	.
chr4	57792726	57792758	chr4:57792726-57792758	0	CAGCTTGTTTAACTACAGAGTTTGGACTAGAAT	1	3	13	CDD3	-	.
chr4	57793312	57793337	chr4:57793312-57793337	0	AAGCTAGTTCAGATATAGAATTGGTT	1	2	6	AD1	-	.
chr4	57796032	57796052	chr4:57796032-57796052	0	GGGCTACACTAAAACAAGTTT	1	2	1	AD1	-	.
chr4	57796193	57796216	chr4:57796193-57796216	0	GAGCAATTCATCTGCAGCATGTTT	1	3	4	ACC2	-	.
chr4	57796814	57796833	chr4:57796814-57796833	0	ACACAAGTTTAAACAAATTT	2	2	0	AD3	1.0	.
chr4	57797950	57797972	chr4:57797950-57797972	0	GGAGAAGTTTAGAGCACAAGTTC	1	2	3	AD2	-	.
chr4	57801935	57801954	chr4:57801935-57801954	0	AAATTTGTGTGAACAAGTTC	2	2	0	AD1	-	.
chr4	57805312	57805332	chr4:57805312-57805332	0	AGACAAATCCAAAACTAATTT	1	2	1	AA2	2.0	.
chr4	57807275	57807298	chr4:57807275-57807298	0	CAGGTTGCCCCTTAAAACATGCTC	1	2	4	AC3	2.0	.
chr4	57808543	57808563	chr4:57808543-57808563	0	CAACTTGTCTGAAACTATCTT	1	2	1	AC2	-	.
chr4	57810140	57810161	chr4:57810140-57810161	0	AGACATCTTCATGAACAAACTT	1	2	2	AA2	1.0	.
chr4	57819465	57819485	chr4:57819465-57819485	0	TTACTTGTTCAAGACTTGCTA	1	3	1	CCD1	-	.
chr4	57820836	57820858	chr4:57820836-57820858	0	TGCCATGTTGGCCAGGCTTGTCT	1	3	3	CCD1	3.0	.
chr4	57825914	57825933	chr4:57825914-57825933	0	AAGAAAGTCTGAACTAATTC	1	2	0	AA2	-	.
chr4	57826447	57826467	chr4:57826447-57826467	0	AAATAAGTCTTAGGCTTATTT	1	2	1	AA2	-	.
chr4	57827599	57827618	chr4:57827599-57827618	0	TATCTTGCCCGGGCTAGTTT	3	2	0	CD	2.0	.
chr4	57828029	57828049	chr4:57828029-57828049	0	AGAGAATTTTGAAACTTGTTT	1	2	1	AA1	2.0	.
chr4	57829747	57829778	chr4:57829747-57829778	0	TCATATGCCTGGAGTGACAGTGAGACTTGTTC	1	3	12	ACD1	1.0	.
chr4	57829990	57830019	chr4:57829990-57830019	0	AGGCTAGCTTCTCCAGAGAGAGAAATATTT	2	2	10	AA1	1.0	.
chr4	57830256	57830286	chr4:57830256-57830286	0	AGACATGGCCAAGGTGCCTGCAGGTAAGTTT	1	2	11	AD2	-	.
chr4	57834154	57834178	chr4:57834154-57834178	0	CAACATGTTCCACAGTGAGTTGCCT	1	3	5	ACC2	1.0	.
chr4	57834714	57834734	chr4:57834714-57834734	0	AAACATTTTTCAGAAATGTTT	1	2	1	AA2	-	.
chr4	57839624	57839651	chr4:57839624-57839651	0	AAATTAGTCCTAGAGTTGCAGCAAGTTA	1	3	8	ACC1	-	.
chr4	57841454	57841481	chr4:57841454-57841481	0	GAGCATGTTCCAACGTAGGAACTTCGCC	1	2	8	AD4	-	.
chr4	57843111	57843130	chr4:57843111-57843130	0	AAGCAAGTCCAAACAAAGTC	3	2	0	AD4	1.0	.
chr4	57844235	57844255	chr4:57844235-57844255	0	CAGAATGCCACAGGCAAGCTT	2	3	1	ACC1	-	.
chr4	57845893	57845913	chr4:57845893-57845913	0	AGAAATGTTTTAGGCATATTT	1	2	1	AA2	2.0	.
chr4	57850244	57850274	chr4:57850244-57850274	0	GAGCAAGTTTTGTGTTTATCAAAATGTGTTC	1	2	11	AB1	-	.
chr4	57865211	57865235	chr4:57865211-57865235	0	AAGCTAGTCGAATATAGTCATGTTT	1	2	5	CD	-	.
chr4	57866445	57866465	chr4:57866445-57866465	0	GAAGGTGTCCAGGGCATGCTT	3	2	1	AB4	1.0	dELS
chr4	57872608	57872633	chr4:57872608-57872633	0	TGACTTGCCATGATTCAAATATGCCT	1	3	6	ACC2	-	.
chr4	57876042	57876073	chr4:57876042-57876073	0	AAGCCAGTCTCATCAGCATTGAAAACCTGCTC	1	2	12	BB2	-	dELS
chr4	57878440	57878462	chr4:57878440-57878462	0	AAACATCTTTTACAGACAGGCTT	1	2	3	AB2	-	.
chr4	57879121	57879152	chr4:57879121-57879152	0	AAGGTAGTTTTTATTTTTGACATGACTTGTTT	1	2	12	AC2	-	.
chr4	57879443	57879462	chr4:57879443-57879462	0	TAACTAGGCCAGACATGCTT	4	2	0	CD	-	.
chr4	57881066	57881095	chr4:57881066-57881095	0	TAGCATGTCCTCACTGAACTCAGTTTGCCC	1	3	10	ACC2	-	.
chr4	57887373	57887396	chr4:57887373-57887396	0	AAGCAAGTCCTTAGAGACTTACAA	1	3	4	ACD2	-	.
chr4	57888611	57888635	chr4:57888611-57888635	0	CAACTTTTTATATATGGACATGCTT	1	3	5	ACC2	-	.
chr4	57891041	57891061	chr4:57891041-57891061	0	ACACTTGTTTAAGACTTTCTT	1	2	1	AD3	-	.
chr4	57895578	57895610	chr4:57895578-57895610	0	GGGGTTGTTTGTTTTTTTCTTGTAAATTTGTTT	1	2	13	AA2	-	.
chr4	57898910	57898930	chr4:57898910-57898930	0	GAGCTCTTTTAGGGCATGCCT	2	2	1	AB1	4.0	.
chr4	57901795	57901817	chr4:57901795-57901817	0	TAATTTGTTTCATAAACTAGTTT	1	2	3	AC3	1.0	.
chr4	57903208	57903240	chr4:57903208-57903240	0	GTGATTGTTTCATTTAGACTTGAAGGCAAGTTC	1	2	13	AD4	-	.
chr4	57904601	57904629	chr4:57904601-57904629	0	GGATTAGTTTGATGATTATGAATATGTTC	1	2	9	AA2	-	.
chr4	57905014	57905041	chr4:57905014-57905041	0	GCACAACCCTCTTTTTCCAAGCTAGTTT	1	2	8	AD1	1.0	.
chr4	57908186	57908207	chr4:57908186-57908207	0	AAGCAAGTACATAGACTAGTCA	1	2	2	CD	-	.
chr4	57908881	57908905	chr4:57908881-57908905	0	AGAATTGCTTAGAGTAAACATGACT	1	2	5	AD3	1.0	.
chr4	57908907	57908931	chr4:57908907-57908931	0	GAAATTGCTTAGAGTAAACATGCCT	2	1	5	A1	-	.
chr4	57909322	57909345	chr4:57909322-57909345	0	AGAAATGCCACATAAGGCATGCCA	1	3	4	ACC1	-	.
chr4	57912734	57912757	chr4:57912734-57912757	0	TGAGATGTTTTTACAGACTAGTTT	1	2	4	AC3	-	.
chr4	57914234	57914256	chr4:57914234-57914256	0	AAACAACTTTTCTAAATATGTCC	1	2	3	AA2	-	.
chr4	57915209	57915228	chr4:57915209-57915228	0	AAACAAGTTTCAATTTGTCT	2	2	0	AC1	-	.
chr4	57917056	57917078	chr4:57917056-57917078	0	GGGCAGGTCCCCTAAATATGTTT	1	2	3	AB2	1.0	.
chr4	57917077	57917107	chr4:57917077-57917107	0	TTTCTTGCCTGCTGCCATGTAAGACATGCCT	1	3	11	CDD2	-	.
chr4	57917524	57917546	chr4:57917524-57917546	0	AGGAATGTCCTCAGAATTAGTCT	1	2	3	AA2	-	.
chr4	57918477	57918506	chr4:57918477-57918506	0	AGAGTAGTTTGATCGTCTGAAGACTTCTTC	1	2	10	AA2	1.0	.
chr4	57919192	57919215	chr4:57919192-57919215	0	TGCTTTGTTTACCTAAGCAAGCCT	1	3	4	ACD1	1.0	.
chr4	57919827	57919849	chr4:57919827-57919849	0	GGGTTAGCCTCAAAGGGAAGCCC	1	2	3	AA2	-	.
chr4	57920039	57920059	chr4:57920039-57920059	0	AGGCTTGCCCTAAAAGAGCTC	1	2	1	AB1	1.0	.
chr4	57923366	57923398	chr4:57923366-57923398	0	AAACAAATTTACAAGAAAAAAACAAACAACCCC	1	2	13	AA2	-	.
chr4	57925338	57925366	chr4:57925338-57925366	0	GAATTAGTTTTCCACATAGAGAAATGTTT	1	2	9	AA2	-	.
chr4	57927961	57927983	chr4:57927961-57927983	0	AGGCTAGTTGTACAAACATGCCT	2	1	3	C2	1.0	.
chr4	57931365	57931387	chr4:57931365-57931387	0	AAGTTTGTCTGCTTGACTAGTTA	1	3	3	ACC1	-	.
chr4	57932349	57932377	chr4:57932349-57932377	0	AAGCTGGTTCAAACAAATTGGGCTCGTTT	1	2	9	BB2	1.0	.
chr4	57934403	57934432	chr4:57934403-57934432	0	GGACTTTTTTATTTTCCTGTGGCCAAGTTT	1	2	10	AD2	2.0	.
chr4	57935707	57935730	chr4:57935707-57935730	0	TAGGATGCTTCTGAGAACTAGTCC	1	2	4	AC3	-	.
chr4	57936514	57936534	chr4:57936514-57936534	0	GAACTTCCTAAGGACTTGTTG	1	3	1	ACC2	1.0	.
chr4	57937773	57937798	chr4:57937773-57937798	0	TAACTTGCTTTTGATTTTACATGCTC	1	3	6	CCD2	-	.
chr4	57943864	57943893	chr4:57943864-57943893	0	GGCCAGGCCCTCGGCACGCCAGGCATGTCT	2	2	10	BD1	-	.
chr4	57944352	57944382	chr4:57944352-57944382	0	AGACATTTTCTCAAAAGAGAAAAACATGACT	1	2	11	AD2	-	.
chr4	57949050	57949070	chr4:57949050-57949070	0	ATACATGCTTTGAACTTCCTT	1	2	1	AD3	-	.
chr4	57949280	57949301	chr4:57949280-57949301	0	AGAGTTGCTCAGGAACATTTCT	1	2	2	AA2	-	.
chr4	57950920	57950944	chr4:57950920-57950944	0	AAACTTGTTTCATAGATACAACTCT	1	2	5	AD1	1.0	.
chr4	57951767	57951797	chr4:57951767-57951797	0	GAACTAGTTATTTTGCATTTCTATCTTGTCT	1	3	11	CCD2	-	.
chr4	57953272	57953302	chr4:57953272-57953302	0	AGACTACTTTTACCAAAAGGTGAGGAAGCCC	1	2	11	AA2	-	.
chr4	57955166	57955187	chr4:57955166-57955187	0	GGGCAAGATCTTGAAGTAGCCC	1	2	2	AD2	-	.
chr4	57955218	57955247	chr4:57955218-57955247	0	GAACTTATTCACTGTGAGAGAAGCTAGTAT	1	2	10	AD2	-	.
chr4	57956479	57956501	chr4:57956479-57956501	0	AGACTTGATTTCCAGACTTTCTC	1	2	3	AD2	1.0	.
chr4	57957423	57957445	chr4:57957423-57957445	0	GAGGATGTCCCCAAAACTTCTCT	1	2	3	AA2	-	.
chr4	57961824	57961856	chr4:57961824-57961856	0	AGACAAGTGCAGTGACTAACAGAAACCTAGCCT	1	2	13	DD2	3.0	.
chr4	57966434	57966453	chr4:57966434-57966453	0	GAACAACTCCAGACATGCTG	3	2	0	AC2	-	.
chr4	57968564	57968583	chr4:57968564-57968583	0	AAGAAACTCCAAACAAGTCC	1	2	0	AA1	1.0	.
chr4	57970228	57970251	chr4:57970228-57970251	0	AATCTAGCTTCTCTAGGAAAGTTT	1	2	4	AD2	-	.
chr4	57975686	57975706	chr4:57975686-57975706	0	TGACATGTTTAAGGCATGTCA	3	2	1	CC	-	.
chr4	57977126	57977155	chr4:57977126-57977155	0	GAGCATGGCTGGCCTGGGGAGAGCAAGCAT	1	2	10	DD2	-	.
chr4	57980111	57980140	chr4:57980111-57980140	0	AAGCAAGTCAGAAGGTTATCAAAATAGTCC	1	2	10	AC2	1.0	.
chr4	57982385	57982404	chr4:57982385-57982404	0	AAATATGTTCAAACCAGCTT	2	2	0	AB2	1.0	.
chr4	57983110	57983130	chr4:57983110-57983130	0	GAACTGGTCTGAGATATGTTT	1	2	1	AB2	1.0	.
chr4	57986064	57986084	chr4:57986064-57986084	0	AGACTTTTCTGGAGTTAGCTC	1	2	1	AA2	-	.
chr4	57987363	57987391	chr4:57987363-57987391	0	CAGCTAGCTCACTTTGGATGGGCAATCTA	1	3	9	ACC1	-	.
chr4	57988396	57988416	chr4:57988396-57988416	0	GAGCTAGACTCCAGCATGTTT	2	2	1	CD	-	.
chr4	57988423	57988448	chr4:57988423-57988448	0	CAACTAATTTTTCCTGAAGCATGTTT	1	2	6	AC1	1.0	.
chr4	57988988	57989020	chr4:57988988-57989020	0	AAACAAGTTACAAAATAGGTGCTCAACTTCCTT	1	3	13	ACC1	-	.
chr4	57994748	57994777	chr4:57994748-57994777	0	CAACATGTTAGGAATATAATAAGCTATTTC	1	3	10	ACC1	1.0	.
chr4	57998744	57998768	chr4:57998744-57998768	0	CAGCAAGCTTTATATTAACTTTCTT	1	3	5	ACC1	1.0	.
chr4	57999654	57999675	chr4:57999654-57999675	0	AAGCAAGTCTGGGAAATAATCC	1	2	2	AA1	-	.
chr4	58003271	58003299	chr4:58003271-58003299	0	AGACATTTTCTTTCTGTACAAATTTGCCC	1	2	9	AA2	-	.
chr4	58004281	58004309	chr4:58004281-58004309	0	GGGTTTCTCCATATTGGTCAGGCTTGTCT	1	2	9	AA1	-	.
chr4	58005717	58005746	chr4:58005717-58005746	0	GGACTAGTTTCAGCTGCAGAAAACCACCTC	1	2	10	AB1	-	.
chr4	58013552	58013575	chr4:58013552-58013575	0	GGAAATGTCTCCCATGGCATGTTG	1	3	4	ACC1	-	.
chr4	58015882	58015901	chr4:58015882-58015901	0	AAACATATTTAGGCATTTTT	1	2	0	AA2	-	.
chr4	58020151	58020170	chr4:58020151-58020170	0	AGACTTGATTGGACAAGACC	2	2	0	DD2	-	.
chr4	58020224	58020249	chr4:58020224-58020249	0	AAACATGCTGCAATTGTAACAAGCTT	1	2	6	CC	-	.
chr4	58021261	58021293	chr4:58021261-58021293	0	AAACAAATTTACAAGAAAAAAACAAACAACCCC	1	2	13	AA2	-	.
chr4	58024118	58024150	chr4:58024118-58024150	0	GGGGTTGTTTGTTTTTTTCTTGTAAATTTGTTT	1	2	13	AA2	-	.
chr4	58030722	58030754	chr4:58030722-58030754	0	AGACATGTTTTCCGATGTCCTGAAAATTTGTTT	1	1	13	A2	3.0	.
chr4	58032729	58032750	chr4:58032729-58032750	0	AGCCTTGCTCTAAGGCATTCCC	1	2	2	AD3	-	.
chr4	58032774	58032801	chr4:58032774-58032801	0	AAGTTTGTTCATTTGTGTCAGCTTGCTC	1	2	8	AC2	1.0	.
chr4	58033144	58033165	chr4:58033144-58033165	0	AGGTATGTTTATCAGCTTGCCC	1	2	2	AC2	-	.
chr4	58043300	58043320	chr4:58043300-58043320	0	GGACTTACCCTGTACAAGCTC	1	2	1	AD2	-	.
chr4	58046867	58046892	chr4:58046867-58046892	0	CTGGTTGCTCCTCAGAGGGCATGCCC	1	3	6	ACD1	1.0	.
chr4	58050530	58050552	chr4:58050530-58050552	0	AAGCTTGCTTATAAAGCTATTTC	1	1	3	A1	1.0	.
chr4	58051852	58051878	chr4:58051852-58051878	0	AAGCTTGTCATGGGGTGTAGCTTTCCT	1	3	7	ACC1	-	.
chr4	58053591	58053620	chr4:58053591-58053620	0	AAGCAAATTTGAAAAGAGGAAAAAATGTTC	1	2	10	AA2	-	.
chr4	58053786	58053813	chr4:58053786-58053813	0	ATACATTTTCTCATCATAGAGCATGTCC	2	2	8	AD1	-	.
chr4	58054958	58054982	chr4:58054958-58054982	0	AGAAAAGCATGGGAAAGACTTGTCC	1	2	5	AD1	1.0	.
chr4	58058019	58058041	chr4:58058019-58058041	0	TGAAGAGTTCATGGGGCTTGCTT	1	3	3	ABC1	2.0	.
chr4	58058374	58058401	chr4:58058374-58058401	0	AGAGTAGCTCTGTTTACAGACCTTGCTT	1	2	8	AD2	-	.
chr4	58061923	58061951	chr4:58061923-58061951	0	AAGCAGGCATCAGCTCCAAGGGCATGCTC	2	2	9	BD1	1.0	.
chr4	58066351	58066374	chr4:58066351-58066374	0	TAACTTGTTCTATGAGACTAGCAT	1	2	4	CD	-	.
chr4	58068003	58068035	chr4:58068003-58068035	0	AAACAAATTCACAAGAAAAAAACAAACAACCCC	1	2	13	AA2	-	.
chr4	58076422	58076442	chr4:58076422-58076442	0	AAGCAAATCCAAGGCAAGGTT	1	2	1	AD2	-	.
chr4	58077416	58077440	chr4:58077416-58077440	0	GAGCAAACTCAGCACAAACATGTTG	1	2	5	AC2	-	.
chr4	58077804	58077833	chr4:58077804-58077833	0	AAATATGCCTACACAAATTGAAGCTAGTTT	2	1	10	A1	-	.
chr4	58079513	58079542	chr4:58079513-58079542	0	AAAAATTCCCTTTCTAATTTAAACTAGTTC	2	2	10	AA1	-	.
chr4	58086410	58086430	chr4:58086410-58086430	0	GGAGTAGATTAGAGCATGTTT	2	2	1	AD1	1.0	.
chr4	58089978	58089998	chr4:58089978-58089998	0	AAGAAAGCTCTGAACATGACT	1	2	1	AD3	-	.
chr4	58093300	58093324	chr4:58093300-58093324	0	GAGCTTGTTTTCATGCAACTAGACA	1	3	5	CCD1	1.0	.
chr4	58095364	58095392	chr4:58095364-58095392	0	AGACTTGTCTTACATAGTAAGACAAGTAG	1	2	9	CD	-	.
chr4	58095800	58095829	chr4:58095800-58095829	0	GAACTTGCCCTGAATTGTAAAAACAAATTT	1	1	10	A1	1.0	.
chr4	58097241	58097270	chr4:58097241-58097270	0	AAACAAGCTCACTGTCATTTTATCATGCCA	1	3	10	CCD2	1.0	.
chr4	58101414	58101440	chr4:58101414-58101440	0	AAAGTAGCCCAATACATGGTCATGCTT	1	2	7	AD2	-	.
chr4	58106042	58106069	chr4:58106042-58106069	0	GAGCTTGCCGTGAAGTTCTGACTTGGCT	1	3	8	CCD1	-	.
chr4	58108843	58108863	chr4:58108843-58108863	0	AAAAATGTCTAAAATAAGCCC	1	2	1	AA2	-	.
chr4	58114613	58114643	chr4:58114613-58114643	0	AGAGAAGCCTTTCTCTTAAACAAAAATGCTC	1	2	11	AA2	-	.
chr4	58114737	58114757	chr4:58114737-58114757	0	AGCAAAGTCCTAAACAAGTCA	1	3	1	ACD1	1.0	.
chr4	58116906	58116925	chr4:58116906-58116925	0	AAGAATGCTTGGGCAGGTTT	4	2	0	AB3	1.0	.
chr4	58117835	58117859	chr4:58117835-58117859	0	CAACTAGCTTACCAAAGGCAAAGCC	1	3	5	ACD2	1.0	.
chr4	58118328	58118355	chr4:58118328-58118355	0	CAACAAGCGTGTGCTGCTGGGCATGTTG	1	3	8	CCD2	1.0	.
chr4	58119499	58119528	chr4:58119499-58119528	0	GCAGTTGTTTTCTGCTTTGGAAACTAGCTT	1	2	10	AD4	-	.
chr4	58119845	58119871	chr4:58119845-58119871	0	AAGCATGCCAGCACGCCTGGCTAATTT	1	3	7	ACC1	-	.
chr4	58121113	58121135	chr4:58121113-58121135	0	GGACAATTCTTACAGAAAAGTTT	1	2	3	AA2	1.0	.
chr4	58127134	58127156	chr4:58127134-58127156	0	GGGGATGTCTACTGAGCAAGTTA	1	2	3	AC2	2.0	.
chr4	58128019	58128044	chr4:58128019-58128044	0	TGACATGCCCATGAGTGAACAACTGT	1	3	6	ACD2	1.0	.
chr4	58134546	58134572	chr4:58134546-58134572	0	AGGCCTGTTTCGCTCCAAAGCATTCTT	2	2	7	AB3	1.0	.
chr4	58134900	58134924	chr4:58134900-58134924	0	GGACATGCTTATGAGGAGCTATATC	1	2	5	AD4	-	.
chr4	58137005	58137027	chr4:58137005-58137027	0	AAAAATGTTTCTGAAAGTTGTTC	1	2	3	AA2	-	.
chr4	58138341	58138362	chr4:58138341-58138362	0	CAGCATTCTTAGCAACTTGCCT	1	3	2	ACC2	1.0	.
chr4	58138940	58138959	chr4:58138940-58138959	0	ATACAACCTTAGACAAGCTC	2	2	0	AD1	1.0	dELS,CTCF-bound
chr4	58142152	58142182	chr4:58142152-58142182	0	AAATTTGTTTCTGGACAGTCAAGATAAGTCT	1	2	11	AA2	-	.
chr4	58145573	58145604	chr4:58145573-58145604	0	TAACTAATCCTTAAACACAAATGAGCTTGTCC	1	2	12	AC1	-	.
chr4	58145825	58145857	chr4:58145825-58145857	0	TGACATGTTCTGCACATCTGTCAGGTCAAGTTC	1	2	13	CD	2.0	.
chr4	58146101	58146132	chr4:58146101-58146132	0	TAGAATGTCTTCTTTTTTTTAGTAACAAGTTT	1	3	12	ACC1	2.0	.
chr4	58147348	58147377	chr4:58147348-58147377	0	GGACTTATCTCAGGAATGGTAGGGTTGTTT	1	2	10	AA2	-	.
chr4	58147602	58147633	chr4:58147602-58147633	0	ATGTTTGTTTTGCAAAGATCAGGAGCAAGTCA	1	3	12	ACD1	-	.
chr4	58150723	58150751	chr4:58150723-58150751	0	AAACTCCTCTGAGCTAAAGGAGCATGTTC	2	2	9	AB1	-	.
chr4	58152023	58152046	chr4:58152023-58152046	0	AAGCAAGTTCTTAGGGACATACAA	1	3	4	ACD2	-	.
chr4	58158572	58158600	chr4:58158572-58158600	0	AAGAAAGTCCTTAATTGTAGAAGAAGCCT	1	2	9	AA2	1.0	.
chr4	58158636	58158656	chr4:58158636-58158656	0	AATCTAGTTTCAGGCTAATTT	1	2	1	AD3	-	.
chr4	58159280	58159303	chr4:58159280-58159303	0	AAACTTACTTCTAAAAAGAAGCCT	1	2	4	AA2	-	.
chr4	58161424	58161448	chr4:58161424-58161448	0	AGACAAGTTAAGAAGAGAAAAGCCC	1	2	5	AC2	-	.
chr4	58161619	58161642	chr4:58161619-58161642	0	GGGTAAACCCAGCAAGGCATGTCT	2	2	4	AA1	-	dELS
chr4	58162162	58162181	chr4:58162162-58162181	0	GAGCTTGTCATGTCTTGTTC	2	3	0	CCD2	-	.
chr4	58165128	58165152	chr4:58165128-58165152	0	GAACTTTTCCTGGTTGGGCAACTTC	1	2	5	AA2	1.0	.
chr4	58167075	58167097	chr4:58167075-58167097	0	AAAATAGTTCTAGGGGCTAATTT	1	2	3	AA2	1.0	.
chr4	58169129	58169151	chr4:58169129-58169151	0	ACACTTGCTTGGCAAACATATTC	1	2	3	AD3	-	.
chr4	58169189	58169218	chr4:58169189-58169218	0	AAGCATGGCTACAGAATAAAATACAAGCCT	1	2	10	DD2	1.0	.
chr4	58172448	58172476	chr4:58172448-58172476	0	GAATTTGTCGTGTGACTTTGGACTAGTCA	1	3	9	ACC1	2.0	.
chr4	58173544	58173573	chr4:58173544-58173573	0	AAGCTAATTTTGTCTTTTCTGGCCAAGCTT	1	2	10	AD2	1.0	.
chr4	58178476	58178505	chr4:58178476-58178505	0	CCTCTTGCTCCAGCCATGTAAGACATGTCT	1	3	10	CDD2	1.0	.
chr4	58182965	58182988	chr4:58182965-58182988	0	GAATAAGTTCATCTAGGCAATTTT	1	2	4	AA2	1.0	.
chr4	58183002	58183029	chr4:58183002-58183029	0	GGACTATCCTATTTACCTAAACATTTTT	1	2	8	AA2	1.0	.
chr4	58184179	58184201	chr4:58184179-58184201	0	AAGTAATCTTGATAAACTTGCCT	1	2	3	AA1	-	DNase-H3K4me3
chr4	58186421	58186452	chr4:58186421-58186452	0	AGGCATCCCTAGAGAATATGACAGGCATGATT	1	2	12	AD2	1.0	.
chr4	58186931	58186962	chr4:58186931-58186962	0	GAACAAGTGTTTCGGATTTTATAGAAAAGTTC	1	2	12	AD2	-	.
chr4	58190051	58190082	chr4:58190051-58190082	0	GGACAATTTCTTATTTAATCACAAACTAGTAT	1	2	12	AD2	-	.
chr4	58190996	58191016	chr4:58190996-58191016	0	CTGGTAGCCTGGGGCAAGTTC	1	3	1	ACD1	-	.
chr4	58197528	58197560	chr4:58197528-58197560	0	TTTCATGCTCATAGGCCTAATTAGAACAAGTTT	1	3	13	CDD2	-	.
chr4	58202638	58202663	chr4:58202638-58202663	0	AAGCTTGTTCTTTATTGAAAAAATCT	1	2	6	AA1	-	.
chr4	58203945	58203972	chr4:58203945-58203972	0	GAAATTGTCTAGAAATAAATACTTGTTT	1	2	8	AD2	1.0	.
chr4	58215873	58215892	chr4:58215873-58215892	0	GCACATGCTTGAGCTCGCTT	3	2	0	BD3	1.0	dELS
chr4	58222659	58222679	chr4:58222659-58222679	0	AGTCAAGTTTAAAACTTGTTT	1	1	1	D1	-	.
chr4	58222918	58222942	chr4:58222918-58222942	0	AGACTTGACTACGATGGGGAAGTTT	1	2	5	AD2	-	.
chr4	58223108	58223132	chr4:58223108-58223132	0	AGAGATGTCTTCTATAATCAAGTCT	1	2	5	AD2	-	.
chr4	58225344	58225366	chr4:58225344-58225366	0	AAGAAAGTCCAAAAAATATGTTC	1	2	3	AA2	-	.
chr4	58230104	58230136	chr4:58230104-58230136	0	GGGGTTGTTTGTTTTTTTCTTGTAAATTTGTTT	1	2	13	AA2	-	.
chr4	58231553	58231572	chr4:58231553-58231572	0	TATTAAGCTTAAGCATGCTT	3	3	0	ACD1	-	.
chr4	58231752	58231784	chr4:58231752-58231784	0	GAGCTTGTCTTCTACATAGGAAAAAAAAAGTGC	1	2	13	AD1	-	.
chr4	58233078	58233109	chr4:58233078-58233109	0	GAACAAGTTTGACCCTTAAACTACGATTGTTT	1	2	12	AD1	1.0	.
chr4	58233377	58233396	chr4:58233377-58233396	0	AGAATTGCTTAGACAACTTT	1	2	0	AA2	-	.
chr4	58234617	58234649	chr4:58234617-58234649	0	GGGCATGTTTCCTAATGTCTCTGGAACTTTTTC	2	1	13	A1	1.0	.
chr4	58236639	58236664	chr4:58236639-58236664	0	AGGCAAGGTGATTTTCCAGCAAGCTC	1	3	6	CCD2	-	.
chr4	58238129	58238148	chr4:58238129-58238148	0	AGGCTAGCTAAATCATGCCA	3	3	0	CCD2	2.0	.
chr4	58238318	58238348	chr4:58238318-58238348	0	AGGCTTGTTTGCCTCTATTAAAAACCAACTC	1	2	11	AB1	-	.
chr4	58238777	58238808	chr4:58238777-58238808	0	AGGCTTTTTCTCTATGTCTGGAACACTAGTTT	1	2	12	AD2	-	.
chr4	58241388	58241408	chr4:58241388-58241408	0	AAGAAAATTCAGGACTTGCCT	1	2	1	AA1	-	.
chr4	58241736	58241760	chr4:58241736-58241760	0	TGGCATGCTCCTTTACAACATCTCT	1	3	5	ACC1	1.0	.
chr4	58242517	58242547	chr4:58242517-58242547	0	GGGTATATTTTGGGCTTAAAGGAGCAAGCTC	2	2	11	AA1	-	.
chr4	58245296	58245317	chr4:58245296-58245317	0	AAAGTTGCCTTATGGCTTGCCA	1	3	2	ACC1	-	.
chr4	58247460	58247483	chr4:58247460-58247483	0	AAACTTATTTTGGAAAAGAAGCCC	1	2	4	AA2	-	.
chr4	58249048	58249075	chr4:58249048-58249075	0	AATCATGTTTCTATGAATAAGCTAGCAT	1	2	8	DD3	-	.
chr4	58251762	58251784	chr4:58251762-58251784	0	TGAAGAGCTCTGTGGGCAAGTCT	1	3	3	ABC1	1.0	.
chr4	58254648	58254678	chr4:58254648-58254678	0	TGAGAAGTCCCAGGAAGGGCCAAGCTTGTCA	1	3	11	ACC1	-	.
chr4	58254818	58254843	chr4:58254818-58254843	0	GAGCATAACCCTTAACGGACTTGTCT	2	2	6	AD1	-	.
chr4	58260479	58260499	chr4:58260479-58260499	0	AAACATATTCTTAGCATGCTG	1	3	1	ACC2	-	.
chr4	58263367	58263394	chr4:58263367-58263394	0	AAGTTTGCCTTGTTCATCAGATAAGCCT	1	2	8	AA2	-	.
chr4	58264529	58264551	chr4:58264529-58264551	0	AATCTAGTTGAGGAGACATGTTC	1	2	3	CD	-	.
chr4	58265121	58265146	chr4:58265121-58265146	0	AAACTACTCCTGCTCTAAATTTGCCT	1	2	6	AA2	2.0	.
chr4	58266956	58266978	chr4:58266956-58266978	0	CAGCATTTTCAGTTAGCTTGCCC	1	3	3	ACC2	-	.
chr4	58267740	58267766	chr4:58267740-58267766	0	AAGCATGTTCCAAGGAGAAGTAAGACT	2	2	7	AD1	1.0	.
chr4	58269132	58269162	chr4:58269132-58269162	0	TTTCTTGTCTGCTACAATGTGAAACATGCCT	1	3	11	CDD2	-	.
chr4	58269853	58269875	chr4:58269853-58269875	0	GAAAATGTCTCCAGGGCATGTTG	1	2	3	AC2	2.0	.
chr4	58270813	58270832	chr4:58270813-58270832	0	CTGGATGTCCAGGCTAGTTT	3	3	0	ACD1	3.0	.
chr4	58271335	58271360	chr4:58271335-58271360	0	AGACTTGCCTTTTCTCAGATGAGTCT	1	2	6	AB1	1.0	.
chr4	58272869	58272888	chr4:58272869-58272888	0	GAACTTTCTCTGGCAAGTCT	2	2	0	AC2	-	.
chr4	58277889	58277913	chr4:58277889-58277913	0	GAACAATTTTCTTAGAAACATTTCT	1	2	5	AA2	-	.
chr4	58279562	58279583	chr4:58279562-58279583	0	AAGCATGCCTTGAGACCTACCT	2	2	2	AB1	-	.
chr4	58279846	58279877	chr4:58279846-58279877	0	AGACAAGCTTTGCTTTGTATCATAACATTTTA	1	3	12	ACC1	-	.
chr4	58279962	58279991	chr4:58279962-58279991	0	AGACTTTTTTTTTCTAACGTAATCTTGTTT	1	2	10	AD2	1.0	.
chr4	58280807	58280838	chr4:58280807-58280838	0	GGGAAAGTTTGGAAATTCCCAGAGACTTGTTG	1	2	12	AC2	-	.
chr4	58281428	58281458	chr4:58281428-58281458	0	GAACTTGGTGCTCTGTGTCCCAGGCATGCTA	1	3	11	CCD2	-	dELS
chr4	58282956	58282984	chr4:58282956-58282984	0	AGACATCTGCAGATTGCGGAGACATGCTT	2	2	9	AD1	-	.
chr4	58284082	58284107	chr4:58284082-58284107	0	AAACTTACTTGTTTTCAAACATATTT	1	2	6	AA2	-	.
chr4	58285611	58285636	chr4:58285611-58285636	0	AAGCTAGTCCAATATCAAAAATCTTC	2	2	6	AA1	1.0	.
chr4	58287664	58287686	chr4:58287664-58287686	0	AGACTTTTTTTAAAACCTTGTTT	1	2	3	AD2	-	.
chr4	58293340	58293372	chr4:58293340-58293372	0	GAGCTAGTGTGGGAGCAGCTTCTAGGGTTGTTT	1	2	13	AD2	1.0	.
chr4	58293925	58293947	chr4:58293925-58293947	0	GAACTAACCTGTAAGGCTTGTCC	1	1	3	A2	2.0	.
chr4	58295247	58295270	chr4:58295247-58295270	0	GGGCAGGTTGGGGAGGACTAGTCA	1	3	4	BCC2	1.0	.
chr4	58295518	58295548	chr4:58295518-58295548	0	GGACAAGTTGCATTGGAAACAGAGCTATTCG	1	3	11	ACC1	2.0	.
chr4	58298607	58298639	chr4:58298607-58298639	0	AAGAAAGTTTTTCTGATAGTAGAAAATTAGTTT	1	2	13	AA2	1.0	.
chr4	58302413	58302440	chr4:58302413-58302440	0	AAACTTGCTTGTGTTCATAAGCCAGTTA	1	2	8	BC1	2.0	.
chr4	58303379	58303407	chr4:58303379-58303407	0	AAAAAAGTCTTCATTCCATAGAATTGTCT	1	2	9	AA2	2.0	.
chr4	58307146	58307168	chr4:58307146-58307168	0	GAGAAAGCTCCAAAAGCAAGCCC	1	1	3	A1	1.0	.
chr4	58307340	58307370	chr4:58307340-58307370	0	GAGCAGGCCAATCACCTGATAGGGCTTGTCA	1	3	11	BCC2	-	.
chr4	58308376	58308405	chr4:58308376-58308405	0	GGTCTTGCCCCAAGGGTTTAGGGATAGCCC	1	2	10	AD2	1.0	.
chr4	58308869	58308890	chr4:58308869-58308890	0	AAGCAGGCCCTAGTGCAAGCTC	1	2	2	BD2	-	.
chr4	58308898	58308925	chr4:58308898-58308925	0	AAGCTTTCCCACAGGACAAAACTTCTCT	1	2	8	AA2	-	.
chr4	58310954	58310985	chr4:58310954-58310985	0	AGACAAATTTCTTGCTTTTAGGGAACTTACTT	1	2	12	AA2	-	.
chr4	58311575	58311599	chr4:58311575-58311599	0	ATACATGTTTTAACTAAATATGTTC	1	2	5	AD2	-	.
chr4	58313361	58313383	chr4:58313361-58313383	0	TACCAAGCTCCTTAAACAAGTCT	1	2	3	CD	1.0	.
chr4	58316252	58316274	chr4:58316252-58316274	0	GGACTAGCCACATTGTCAAGTCT	1	3	3	CCD2	2.0	.
chr4	58316489	58316509	chr4:58316489-58316509	0	AGGCAAATTTAAAAATTGCCC	1	2	1	AA2	1.0	.
chr4	58317959	58317986	chr4:58317959-58317986	0	AAGCTAGCATAGATGACAAAGTTAGCTT	1	2	8	AD2	-	.
chr4	58318720	58318752	chr4:58318720-58318752	0	AAACTTGATTTCATAGAAATGCAAAGAATGCCC	1	2	13	AD2	1.0	.
chr4	58319122	58319148	chr4:58319122-58319148	0	AAAAAAGTTCAATCAAAAAACATTTTC	1	2	7	AA2	1.0	.
chr4	58320276	58320305	chr4:58320276-58320305	0	AAACAAATTCTCAAATGATCAAACTTGCTA	1	2	10	AC2	1.0	.
chr4	58323646	58323665	chr4:58323646-58323665	0	TGAAAAGTTGGGGCAAGTTT	3	3	0	ACC1	2.0	.
chr4	58326642	58326663	chr4:58326642-58326663	0	AAGCAAGTCCTAAGGAATATCT	2	2	2	AA1	-	.
chr4	58328368	58328400	chr4:58328368-58328400	0	AAACATGTTTTAATTAAAATCATGGGCTAGCCA	2	1	13	C1	1.0	.
chr4	58330721	58330749	chr4:58330721-58330749	0	AAGCTTATTCAAATGCAGTAAGGAAGTCT	1	2	9	AA2	-	.
chr4	58334513	58334541	chr4:58334513-58334541	0	AAACTTCTCCAAGCTAAAGGAGGATGTTC	1	2	9	AA2	-	.
chr4	58338610	58338642	chr4:58338610-58338642	0	AAACAAATTTACAAGAAAAAATCAAACAACCCC	1	2	13	AA2	2.0	.
chr4	58339576	58339599	chr4:58339576-58339599	0	AAGCAAGTCCTTAGAGACATACAA	1	3	4	ACD2	1.0	.
chr4	58344012	58344031	chr4:58344012-58344031	0	GAGAAGGTTCAAGCTTGCTT	3	2	0	AB1	1.0	.
chr4	58344301	58344332	chr4:58344301-58344332	0	AGGAAAGTTTGCAACTTCCTAGAGACTTGTTG	1	2	12	AC2	-	.
chr4	58345884	58345904	chr4:58345884-58345904	0	TGAGATGTTCCAAGCTTGCTT	1	2	1	AC3	-	.
chr4	58346909	58346940	chr4:58346909-58346940	0	AGACTTCTTTCTAGAGTCACATAAACTTTCCC	1	2	12	AA2	-	.
chr4	58347746	58347765	chr4:58347746-58347765	0	AGGCAAGCTGGAGCTGGTCT	3	2	0	BC2	2.0	.
chr4	58349004	58349027	chr4:58349004-58349027	0	AAGCATTTTCACTGGGACATGGCC	1	2	4	AD2	2.0	.
chr4	58350003	58350023	chr4:58350003-58350023	0	AAGCTAGCTCCAGGATAATTT	1	2	1	AA1	-	.
chr4	58351899	58351929	chr4:58351899-58351929	0	AGGATTGCTTCTGGTGGGTAGAAACTTGTCA	1	2	11	AC2	-	.
chr4	58352073	58352093	chr4:58352073-58352093	0	CCGCATGCTGAAGACTAGCTC	2	3	1	CCD1	3.0	.
chr4	58355576	58355596	chr4:58355576-58355596	0	TGACTTGCCCTTGGGAAGCTC	1	3	1	ACC2	-	.
chr4	58356684	58356711	chr4:58356684-58356711	0	GGACATGCTTGTGGGTTCTAGTATGTTC	1	2	8	AC1	2.0	.
chr4	58363497	58363523	chr4:58363497-58363523	0	GAACTAGATATAGTTGACAGCTTGTCC	1	3	7	CCD2	1.0	.
chr4	58364249	58364277	chr4:58364249-58364277	0	AAACTAGTAAGTGTTAGCAAAGCTTGCTT	1	2	9	CD	-	.
chr4	58364485	58364513	chr4:58364485-58364513	0	GGGCAAGTCCATAAAGTGAAAGCAAGTTT	2	0	9	0	1.0	.
chr4	58364746	58364768	chr4:58364746-58364768	0	AAACTTGTTTTATCAGCAAGGTC	1	2	3	CD	2.0	.
chr4	58365406	58365427	chr4:58365406-58365427	0	GGGAAAGCCAGGTAACTTGTCC	1	3	2	ACC1	1.0	.
chr4	58367820	58367851	chr4:58367820-58367851	0	GGACTAGTTGTCTTTTATTTTTTGGAAAGTTC	1	3	12	ACC2	-	.
chr4	58372786	58372814	chr4:58372786-58372814	0	AGATTTGTTCTGTTTGCTGAGGATTGCTT	1	2	9	AA2	1.0	.
chr4	58376718	58376742	chr4:58376718-58376742	0	AAGCAAGTTTTAATTCAGCATATCA	1	3	5	ACC1	1.0	.
chr4	58376910	58376937	chr4:58376910-58376937	0	GTAGATGTTTCATGCTGTAAACTTGTCT	1	2	8	AD4	-	.
chr4	58377179	58377201	chr4:58377179-58377201	0	AGACTTGCTTTATGAACAATCAA	1	3	3	ACD2	1.0	.
chr4	58378522	58378550	chr4:58378522-58378550	0	GGGCTTGTCTTCAGACCTTGAAATTCTTT	1	2	9	AA1	-	.
chr4	58379855	58379874	chr4:58379855-58379874	0	GGGCTAGACAAAGCATGCCT	4	2	0	CD	-	.
chr4	58381641	58381673	chr4:58381641-58381673	0	GGGATTGTTTGCTTTTTTCTTGTAAATTTGTTT	1	2	13	AA2	1.0	.
chr4	58383648	58383668	chr4:58383648-58383668	0	GAACTTGTTATTGGCTTATTC	1	3	1	ACC1	-	.
chr4	58384599	58384622	chr4:58384599-58384622	0	TTGTAAGTCTGTAAGAACTTGTTT	1	3	4	ACD1	1.0	.
chr4	58389415	58389447	chr4:58389415-58389447	0	GGGGTTGTTTGTTTTTTTCTTGTAAATTTGTTT	1	2	13	AA2	-	.
chr4	58392237	58392267	chr4:58392237-58392267	0	TAACATGTTTGTTTCTCACACAGACTAGTTT	2	1	11	C1	-	.
chr4	58392473	58392505	chr4:58392473-58392505	0	GAACTAGACTACACATCCTTTAAGGGCATGACT	1	2	13	DD2	-	.
chr4	58392617	58392642	chr4:58392617-58392642	0	AAGATAGTCTATAATCAAATATGTTT	1	2	6	AA2	2.0	.
chr4	58393757	58393779	chr4:58393757-58393779	0	CAACAAGTTGGCCAGGCTGGTTT	1	3	3	BCC1	1.0	.
chr4	58396000	58396019	chr4:58396000-58396019	0	AAACAAACATAGACTAGCCC	2	2	0	AD1	1.0	.
chr4	58402954	58402986	chr4:58402954-58402986	0	AAACAAATTTACAAGAAAAAAACAAACAACCCC	1	2	13	AA2	-	.
chr4	58407059	58407079	chr4:58407059-58407079	0	CAACTTGTCAGAGACATTCTT	2	3	1	ACC1	-	dELS
chr4	58407431	58407451	chr4:58407431-58407451	0	CAGAAAGTTTCTAGCTTGTTC	1	3	1	ACC1	-	.
chr4	58407651	58407678	chr4:58407651-58407678	0	AAGCTAGTTTTTTTTTTTTAACTTTTCT	1	2	8	AC1	-	.
chr4	58409790	58409810	chr4:58409790-58409810	0	AGACAAGCCTTTACCATGTTG	1	3	1	CCD2	1.0	.
chr4	58413638	58413666	chr4:58413638-58413666	0	AAATAAGTCGCTGAATTGACAGCTTGTTC	1	3	9	ACC1	-	.
chr4	58415250	58415277	chr4:58415250-58415277	0	ATATTTGTTCATGTACACAAACATGTTC	1	2	8	AD4	-	.
chr4	58415542	58415572	chr4:58415542-58415572	0	GGAGAAGATTTGAGATTGAAGGGGCAAGCTT	1	2	11	AD1	1.0	.
chr4	58419261	58419287	chr4:58419261-58419287	0	AAGCATGTTCATACCTTAGACTTTACA	1	3	7	ACD2	1.0	.
chr4	58425304	58425329	chr4:58425304-58425329	0	CTCCAAGTTCCTACATGAACTTGTTC	1	3	6	CDD2	1.0	.
chr4	58431151	58431173	chr4:58431151-58431173	0	GGACCTGCTTTAAAAAATAGTCT	1	2	3	AB2	-	.
chr4	58436009	58436037	chr4:58436009-58436037	0	AGGCAAGTTGTCCAGTACTAGGCATTCTC	1	2	9	AC2	-	.
chr4	58445326	58445354	chr4:58445326-58445354	0	GGGCATATCTATCTGCCCCAAACAACTCT	1	2	9	AA2	1.0	.
chr4	58450614	58450642	chr4:58450614-58450642	0	AGAGATGTCTCTTGCTTGGAGACAAGACC	1	2	9	AD3	2.0	.
chr4	58450700	58450719	chr4:58450700-58450719	0	TGGCTTGCCTCTGCTTGTTC	2	3	0	CCD2	2.0	.
chr4	58454717	58454749	chr4:58454717-58454749	0	AGGCAACCTTTTGAGAGTGAAACAGAAATGTCT	1	2	13	AA2	-	.
chr4	58458421	58458440	chr4:58458421-58458440	0	AAGAAACTCCAAACATGTCT	2	2	0	AA1	2.0	.
chr4	58459002	58459029	chr4:58459002-58459029	0	AGGCATGTCGCCCAAGTGAGACTTGCCC	2	1	8	C2	1.0	.
chr4	58459088	58459113	chr4:58459088-58459113	0	TCGCCTGTCTTCTCCAAGGCTAGCCC	1	3	6	BCD1	2.0	.
chr4	58459308	58459332	chr4:58459308-58459332	0	AAGCAGGCCTAACAAAAGCTATTTC	1	2	5	AB2	-	.
chr4	58459488	58459520	chr4:58459488-58459520	0	GGGGAAGTTCCCAGTACTAACAGGAGAATGCTT	1	2	13	AA2	-	.
chr4	58460356	58460378	chr4:58460356-58460378	0	GAGCAAGGCAACTGGGCAAGTTT	1	2	3	CD	1.0	.
chr4	58460445	58460475	chr4:58460445-58460475	0	AGAGATGTCTTGATACTGGAAGAACAAACCC	1	2	11	AA2	1.0	.
chr4	58460576	58460604	chr4:58460576-58460604	0	GGACAAATTCCCTACCAGTCAGCAAGCCA	1	3	9	ACC2	1.0	.
chr4	58460888	58460910	chr4:58460888-58460910	0	GAGAAAGCTGCAAAAGCAAGCCC	1	2	3	AC1	2.0	.
chr4	58461082	58461112	chr4:58461082-58461112	0	GAGCAGGCCAATCACCCAGTAGGGCTTGTTA	1	3	11	BCC2	3.0	.
chr4	58461142	58461167	chr4:58461142-58461167	0	AAGATTGTTCGATAAGAAACAAGCTG	1	2	6	AC2	4.0	.
chr4	58462112	58462141	chr4:58462112-58462141	0	GGTCTTGCCCCAAGGGTTTAGGGATAGCCC	1	2	10	AD2	2.0	.
chr4	58462605	58462626	chr4:58462605-58462626	0	AAGCAGGCCCTAGTACAAGCTC	1	2	2	BD2	-	.
chr4	58462900	58462928	chr4:58462900-58462928	0	AAGGAAGTTTATAGATGTCAGACAACCTC	1	2	9	AA2	-	.
chr4	58466143	58466175	chr4:58466143-58466175	0	GAACAACTCCAGACAGGAGGAATGAACATCTCC	1	2	13	AA2	-	.
chr4	58466264	58466284	chr4:58466264-58466284	0	GAATAAACTCCAAACATGTCC	2	2	1	AA1	-	.
chr4	58467053	58467079	chr4:58467053-58467079	0	GGGCTTTCCTAGACTGGCAACATGCCC	1	2	7	AC2	-	.
chr4	58467614	58467646	chr4:58467614-58467646	0	GAAAAAGCCCTTATTTGGTGGAGAAGCATTTCC	1	2	13	AA2	-	.
chr4	58468853	58468877	chr4:58468853-58468877	0	GGAATTGTTCTAGCCAGGATAGCCT	1	2	5	AA2	1.0	.
chr4	58469412	58469434	chr4:58469412-58469434	0	GGACATGCTCAGAAGACAGGTCT	2	1	3	B1	2.0	.
chr4	58470551	58470575	chr4:58470551-58470575	0	GGACATACTTATAATAAACTTTTTT	1	2	5	AA2	-	.
chr4	58476833	58476865	chr4:58476833-58476865	0	AAGCTAATCTAATTGTCTTTTTAAAACTATTTC	1	2	13	AA2	-	.
chr4	58477357	58477379	chr4:58477357-58477379	0	GGGCCTGTTTAAAAGACTAGTTA	1	2	3	BC2	-	.
chr4	58478224	58478247	chr4:58478224-58478247	0	GGACTTGGTCTCTCAAAAAAGTTT	1	2	4	AD2	-	.
chr4	58479591	58479622	chr4:58479591-58479622	0	AGATTTGTCTTTGGCGACTAAGTAGCATGTTA	1	3	12	ACC1	1.0	.
chr4	58482427	58482459	chr4:58482427-58482459	0	AAAATTGCTTATTGCCCCTCAAAAGAATTGTCT	1	2	13	AA2	-	.
chr4	58486422	58486452	chr4:58486422-58486452	0	AGAGAAGCTCTGATAAAATCCCAACAAGTTA	1	3	11	ACC1	1.0	.
chr4	58486638	58486660	chr4:58486638-58486660	0	TGACTAGTCTTCTTGGCATTTTT	1	3	3	ACC1	2.0	.
chr4	58490606	58490625	chr4:58490606-58490625	0	AAACTATTTTAAACAATTTT	1	2	0	AA2	-	.
chr4	58490864	58490891	chr4:58490864-58490891	0	TGGCAATCCCATGTACCTAAACATGTCA	1	3	8	ACC2	1.0	.
chr4	58494357	58494376	chr4:58494357-58494376	0	AAAATTGCTTAGACTTATTT	1	2	0	AA2	-	.
chr4	58496935	58496961	chr4:58496935-58496961	0	CAGCTAGTCCTGTAGTCCAGCTAGTCC	1	2	7	CC	2.0	.
chr4	58497569	58497600	chr4:58497569-58497600	0	AAACTTACTCTTTCCATTTGAGGGGCTTTCTT	1	2	12	AA2	-	.
chr4	58498026	58498052	chr4:58498026-58498052	0	AGGGAAGTCTTATTCTTAAGTTAGCTC	1	2	7	AA2	2.0	.
chr4	58505520	58505540	chr4:58505520-58505540	0	GGACCTGCTCGAGACTATTTT	1	2	1	AB3	1.0	.
chr4	58508377	58508407	chr4:58508377-58508407	0	TAACTTGTCCCTCACTTTTAAGAACTCATTT	1	3	11	ABC2	1.0	.
chr4	58508595	58508616	chr4:58508595-58508616	0	AACCAAGTTTTCAAACTTGGCC	1	2	2	DD3	-	.
chr4	58510202	58510226	chr4:58510202-58510226	0	ACGCATGCCTTCACAAGGTAAGTTC	1	2	5	AD2	1.0	.
chr4	58517242	58517261	chr4:58517242-58517261	0	AAACTAGTTCTGACAAGCTC	4	1	0	C2	1.0	.
chr4	58517896	58517920	chr4:58517896-58517920	0	CAGCCTGCCTTATTAAAACATGCCA	1	3	5	BCC1	1.0	.
chr4	58520981	58521008	chr4:58520981-58521008	0	AAACATGCTATCTTAAAAGGAAATGTTT	1	2	8	AC2	2.0	.
chr4	58522562	58522592	chr4:58522562-58522592	0	AAACATTTCCAACAAATTAACAAACATCTCT	1	2	11	AA2	-	.
chr4	58524168	58524197	chr4:58524168-58524197	0	GAGCAAGTTTTCTATACAAAGAACTGATTT	1	2	10	AB4	1.0	.
chr4	58536718	58536741	chr4:58536718-58536741	0	GGGCAGGTTCCCCGATACATGTTT	1	2	4	BD2	-	.
chr4	58539749	58539779	chr4:58539749-58539779	0	GGGCTTGCATTCTCCAGATAAAAAGTTGTCT	1	2	11	AD2	-	.
chr4	58542280	58542309	chr4:58542280-58542309	0	TAACTAACTCATCTTCCTTTTAGCAAGTCT	1	3	10	ACC2	-	.
chr4	58545515	58545545	chr4:58545515-58545545	0	CAACTTGTCTCGTGCATCTTTTATCTAGTCT	1	3	11	CCD2	-	.
chr4	58545824	58545845	chr4:58545824-58545845	0	TAACATTTTTATAAGCTTGCTC	1	2	2	AC1	-	.
chr4	58547470	58547496	chr4:58547470-58547496	0	AAACAAGCCTTTCCCTGAGGCTTGAAC	1	2	7	DD4	-	.
chr4	58551350	58551378	chr4:58551350-58551378	0	TGGCTTTCTTAGAACCTCCAAGCTAGTCA	1	3	9	ACC2	-	.
chr4	58552627	58552651	chr4:58552627-58552651	0	GAGCAAGCTGGGCTTAGAAAAGCCA	1	3	5	ACC2	1.0	.
chr4	58554943	58554963	chr4:58554943-58554963	0	AGACATGTTGTCATCATGTCT	1	3	1	CCD2	-	.
chr4	58555317	58555341	chr4:58555317-58555341	0	AAAGTTGTTTTGGGAAGACAAGACT	1	2	5	AD3	-	.
chr4	58556792	58556824	chr4:58556792-58556824	0	AAGCTTGCTTGATCAAGTAGATCAAGTATATTT	2	2	13	AA1	-	CTCF-only,CTCF-bound
chr4	58557101	58557124	chr4:58557101-58557124	0	AAACATGTTTTTATGGAAGTGTCT	2	2	4	AB1	-	.
chr4	58557620	58557647	chr4:58557620-58557647	0	AGAAATGTTCTGTAGGCAAGACATTCTC	1	2	8	AA2	-	.
chr4	58558715	58558743	chr4:58558715-58558743	0	AGACTTCTTTCAAACAATAGAATTTGTTT	1	2	9	AA2	-	.
chr4	58560906	58560927	chr4:58560906-58560927	0	TAACAGGCTTACTAACTTGCTC	1	3	2	BCC2	-	dELS
chr4	58563410	58563439	chr4:58563410-58563439	0	AGACAAATCCAAACTTTGAAGAGTTTGTTT	1	2	10	AA2	-	.
chr4	58565652	58565684	chr4:58565652-58565684	0	TGATTTGTCCACTGATGATGTGAGGGCATGTTA	1	3	13	ACC1	1.0	.
chr4	58571199	58571224	chr4:58571199-58571224	0	AGGCTTCTTTTTCCAAAAACTTATTT	1	2	6	AA2	-	.
chr4	58574069	58574092	chr4:58574069-58574092	0	AAGTATGTTTATTAAAGCTAGACT	1	2	4	AD3	1.0	.
chr4	58577128	58577160	chr4:58577128-58577160	0	GGGGTTGTTTGTTTTTTTCTTGTAAATTTGTTT	1	2	13	AA2	-	.
chr4	58578678	58578702	chr4:58578678-58578702	0	AAAAATGGCTTCAATAGACTTGCTT	2	2	5	AD1	1.0	.
chr4	58578832	58578855	chr4:58578832-58578855	0	AGACAAGTCTTTAAGTACAAATTC	1	2	4	AD1	-	.
chr4	58581960	58581984	chr4:58581960-58581984	0	CAACTTGATCGTGGTGGACAAGCTT	1	2	5	CD	1.0	.
chr4	58582287	58582308	chr4:58582287-58582308	0	GAACTTGTTATTGGACTATTCA	1	3	2	ACC1	-	.
chr4	58584548	58584576	chr4:58584548-58584576	0	GAACATGCTCCTTTACCTCAAAGGAGTTT	2	2	9	AB1	-	.
chr4	58586253	58586273	chr4:58586253-58586273	0	AAACTAGTCCACAGCTTTCTG	1	3	1	ACC1	1.0	.
chr4	58588847	58588879	chr4:58588847-58588879	0	AGACCAGCCTGACCAACATGGTGAAACCTGTCT	1	2	13	BB2	-	.
chr4	58603128	58603151	chr4:58603128-58603151	0	GATCAAGTCTTTTAGGCCAAGTCT	1	2	4	DD2	-	dELS
chr4	58604074	58604101	chr4:58604074-58604101	0	AGGGAAGCCTTATAAAAAAGGCATATTT	1	2	8	AA2	4.0	.
chr4	58605086	58605110	chr4:58605086-58605110	0	AAACTTGTGTCACGGGGGCTTGTTG	1	2	5	CD	-	.
chr4	58613759	58613787	chr4:58613759-58613787	0	AAACTTGATCATATTTATCACACTTGTCT	1	2	9	DD2	1.0	.
chr4	58615327	58615358	chr4:58615327-58615358	0	GAGCAAGCCTTTACCAGACACCAAATCTGCCC	1	2	12	AB1	1.0	.
chr4	58615465	58615488	chr4:58615465-58615488	0	AGACAGGGCCAAAAGGACTTGCTT	1	2	4	BD1	2.0	.
chr4	58615635	58615655	chr4:58615635-58615655	0	AACCATGTCTCTGACATGCCC	2	2	1	CD	-	.
chr4	58617655	58617675	chr4:58617655-58617675	0	AAACTTTTTTTAAATATGTTT	1	2	1	AA2	-	.
chr4	58620845	58620876	chr4:58620845-58620876	0	AAACTTGTTTTGCTTCTGAAAAAAACATTATT	1	2	12	AD4	2.0	.
chr4	58622169	58622196	chr4:58622169-58622196	0	GTGCTAGCCTGGGAACCCAAGCTTCTCC	1	2	8	AD3	-	.
chr4	58622998	58623028	chr4:58622998-58623028	0	GAACCTGTTCCTCATTACCAGGGGGAAGTCT	1	2	11	AB2	1.0	.
chr4	58625395	58625420	chr4:58625395-58625420	0	AAACAAGTCTGCCAAATAACCAGCTA	1	3	6	BCC2	-	.
chr4	58626633	58626659	chr4:58626633-58626659	0	AAATTAGCCTATCAACCAAAAAAGCTC	1	2	7	AA2	1.0	.
chr4	58629220	58629241	chr4:58629220-58629241	0	GAACTAACTCCTAAATATGCTT	1	2	2	AA2	2.0	.
chr4	58630060	58630092	chr4:58630060-58630092	0	ATGCAAGCTTTGCAGTGATAGTAATGCTAGCTT	1	2	13	DD2	-	.
chr4	58631175	58631198	chr4:58631175-58631198	0	AGACTTTATCTTTTAAACTTGTTC	1	2	4	AD1	-	.
chr4	58632593	58632619	chr4:58632593-58632619	0	TAGCAAGTTGCACTGTGAAGAATGTCT	1	3	7	ACC2	-	.
chr4	58636221	58636246	chr4:58636221-58636246	0	GCACATCTTCTGCGATGAACAAGTTT	2	2	6	AD1	-	.
chr4	58636546	58636578	chr4:58636546-58636578	0	TGAGTTGTTTTCCTTGTCACCTTAGGCAAGCTT	1	2	13	AC3	-	.
chr4	58636628	58636647	chr4:58636628-58636647	0	AAACTAGCTTGAATTAGCTA	2	2	0	AC1	-	.
chr4	58642484	58642506	chr4:58642484-58642506	0	AAACTAGTCCTAGAAACATGTTA	2	1	3	C1	-	.
chr4	58645158	58645190	chr4:58645158-58645190	0	AAGCATGTTTTGGCAGAGTTTTTAAACTTGTAT	2	1	13	D1	2.0	.
chr4	58646229	58646257	chr4:58646229-58646257	0	CAAGGTGCCTCATGGGAAAGAACTTGTTC	1	3	9	ABC1	4.0	dELS
chr4	58646381	58646412	chr4:58646381-58646412	0	AAGCAAGTTCATGAGAAATAAAAGACAAGTCT	2	0	12	0	1.0	dELS
chr4	58651101	58651129	chr4:58651101-58651129	0	AGACAACCCTTCCTGGGAGAAAGTAGCCC	1	2	9	AA2	-	.
chr4	58654694	58654716	chr4:58654694-58654716	0	AGACATGCTGTAACATCTTGCCC	1	3	3	CCD2	-	.
chr4	58656049	58656069	chr4:58656049-58656069	0	AAACTTCCTAGAGACTTGTTG	1	3	1	ACC2	-	.
chr4	58659332	58659354	chr4:58659332-58659354	0	AATTATGTTCTGTGAACAAGTCT	1	2	3	AD4	-	.
chr4	58662027	58662047	chr4:58662027-58662047	0	GAGCTTGTGCAGGGCAATTCC	1	2	1	AD2	-	.
chr4	58663638	58663658	chr4:58663638-58663658	0	CAACAAGTTCCTAGGAAGTTC	1	3	1	ACC2	1.0	.
chr4	58669443	58669462	chr4:58669443-58669462	0	AGGCAAGTGAGGGCATGCCA	3	3	0	CCD2	1.0	.
chr4	58672100	58672127	chr4:58672100-58672127	0	GGACTTGTTTTTCTGGAAAAGGATATTT	2	2	8	AA1	-	.
chr4	58673674	58673695	chr4:58673674-58673695	0	AAACTTATTTTCAAGGTTGTTT	1	2	2	AA2	1.0	.
chr4	58679961	58679982	chr4:58679961-58679982	0	AAACTAGTTTATATACTAGTCC	1	1	2	D2	2.0	.
chr4	58683018	58683037	chr4:58683018-58683037	3	AAACTTGTTATAACATGTTT	5	2	0	CC	-	.
chr4	58683502	58683530	chr4:58683502-58683530	0	TAACTTGTTTTACAGGATAAAACAATGTT	1	3	9	ACD2	-	.
chr4	58683838	58683863	chr4:58683838-58683863	0	AAACATGGCTTTACCCAGACTATTTT	1	2	6	AD2	1.0	.
chr4	58685722	58685752	chr4:58685722-58685752	0	TGACGTGTTTGTGGTGATATTAAACAAGCCT	1	2	11	BC3	2.0	.
chr4	58685837	58685863	chr4:58685837-58685863	0	AAGCTAGCTTATAGCAGGAAAAAGTAT	1	2	7	AD1	-	.
chr4	58688134	58688158	chr4:58688134-58688158	0	TGACTTGTCTTCAAACACCAAGTTC	1	3	5	CCD2	1.0	.
chr4	58688543	58688569	chr4:58688543-58688569	0	AAGCTAGCTTATAACAGAAAAAAGTAT	1	2	7	AD1	1.0	.
chr4	58688733	58688757	chr4:58688733-58688757	0	AAGCTTTTATTAGAGAGGCATGTTC	2	2	5	AD1	1.0	.
chr4	58689464	58689496	chr4:58689464-58689496	0	AAACTTGTTGGTTTAAAACAATGAAACATATCC	1	2	13	AC2	-	.
chr4	58693982	58694008	chr4:58693982-58694008	0	AAACATCCCTTTATGATAAAAATGCTC	1	2	7	AA2	2.0	.
chr4	58695162	58695192	chr4:58695162-58695192	0	TCTCTTGTCTGCCGCTATGTAAGACATGCCT	1	3	11	CDD2	1.0	.
chr4	58701343	58701375	chr4:58701343-58701375	0	AGACAAATTTTGTTACAAAATCAGAGCAAGTTT	1	1	13	A2	1.0	.
chr4	58703899	58703922	chr4:58703899-58703922	0	GAAATTGTCTCTTCAGGGAAGTTT	1	2	4	AA2	1.0	.
chr4	58704547	58704567	chr4:58704547-58704567	0	GGGGAAGTTTGGAACTTTCCT	1	2	1	AA2	1.0	.
chr4	58704570	58704601	chr4:58704570-58704601	0	AGACTTGTTGAATGGCTATGACAAAATTGCTG	1	3	12	ACC2	1.0	.
chr4	58704998	58705020	chr4:58704998-58705020	0	GAACATGTCTCCAGGGCATGTCA	2	1	3	C1	1.0	.
chr4	58706129	58706148	chr4:58706129-58706148	0	GAGTTTCCCTGAACAAGTTC	1	2	0	AA1	-	.
chr4	58708349	58708381	chr4:58708349-58708381	0	AGGATTGTTTGTTTTTTTCTTATAAATTTGTTT	1	2	13	AA2	-	.
chr4	58709981	58710007	chr4:58709981-58710007	0	AAAGTTGCTTCATGGTCAAACTAGATT	1	2	7	AD3	1.0	.
chr4	58714617	58714646	chr4:58714617-58714646	0	TAGCTAGTTTGTGCCCCTGAGAACAAATAC	1	3	10	ACD2	-	.
chr4	58716318	58716345	chr4:58716318-58716345	0	AAAGTTGTCTCAAGTAGAGAATAAGTCT	1	2	8	AA2	1.0	.
chr4	58718314	58718335	chr4:58718314-58718335	0	AAACATCCTTTAGAACATTTCT	1	2	2	AA2	-	.
chr4	58720727	58720756	chr4:58720727-58720756	0	AAGTTTGTTCATAGAGTTGAGGGCATTCCC	1	2	10	AA2	1.0	.
chr4	58722212	58722234	chr4:58722212-58722234	0	AAATATTTTCTAAAAACATGTTT	2	2	3	AA1	-	.
chr4	58727855	58727879	chr4:58727855-58727879	0	AGAAAAGCGCGATGAAAGCTAGCTT	1	2	5	AD1	1.0	.
chr4	58729831	58729860	chr4:58729831-58729860	0	AGACAAGCACCAGCAACAATAAGGATGTCT	1	2	10	AD2	1.0	.
chr4	58732923	58732949	chr4:58732923-58732949	0	AAACAAGTCTAAGACATAAACTTGTCT	2	0	7	0	-	.
chr4	58734326	58734354	chr4:58734326-58734354	0	AGACTATTCTCAGAGTTTGGGGCATCCTT	1	2	9	AA2	-	dELS
chr4	58735424	58735444	chr4:58735424-58735444	0	AGACTTGCCTGATGCATGCTC	1	1	1	D2	1.0	.
chr4	58736854	58736877	chr4:58736854-58736877	0	AGAGGAGTTCAGGAGGACAAGTTA	1	3	4	ABC1	-	.
chr4	58738231	58738254	chr4:58738231-58738254	0	GAAATAGTCCCTTTGAACTCGCCT	1	2	4	AB3	1.0	.
chr4	58739681	58739711	chr4:58739681-58739711	0	AAAGTAGTTTAATGTCAATGAAAACATGTTG	1	2	11	AC2	-	.
chr4	58740249	58740272	chr4:58740249-58740272	0	GGGCTTGCTTTCATGAGTATCTTT	2	2	4	AA1	-	.
chr4	58749549	58749575	chr4:58749549-58749575	0	AAACAAGCCTGTTAAAGATAAATGCTC	2	2	7	AD1	-	dELS
chr4	58755372	58755399	chr4:58755372-58755399	0	AGACAAATTTACTCTATGAAACTTGCAT	1	2	8	AD2	-	.
chr4	58757209	58757237	chr4:58757209-58757237	0	AAACAAGTTTTATAAATGAAAGTGTGTTT	1	2	9	AB1	2.0	.
chr4	58757612	58757639	chr4:58757612-58757639	0	GGGCTATTTTTACATGTTGAGCATCCCT	1	2	8	AA2	1.0	.
chr4	58758798	58758822	chr4:58758798-58758822	0	TGACATTCTTGCGGGGGACATGTCT	1	2	5	AC1	1.0	.
chr4	58759608	58759627	chr4:58759608-58759627	0	AGAAATGTCCAAGCAAACTT	1	2	0	AA2	-	.
chr4	58759797	58759816	chr4:58759797-58759816	0	AGGCATGCACCAACATGCCT	4	2	0	CD	1.0	.
chr4	58760326	58760351	chr4:58760326-58760351	0	AGACTTGACTACAGATAAGTAAGCTT	1	2	6	AD2	-	dELS
chr4	58761602	58761628	chr4:58761602-58761628	0	GAACTTGTCTTCCTTTTTGGCGTGCTT	1	2	7	BC1	2.0	.
chr4	58764883	58764914	chr4:58764883-58764914	0	CAACTAGCTTAATCATAACACTTAGCATGTTT	1	2	12	CC	1.0	.
chr4	58766583	58766604	chr4:58766583-58766604	0	AGTCCAGTCCTGAGGCATGTTT	2	2	2	BD4	-	.
chr4	58773982	58774005	chr4:58773982-58774005	0	AAGTTAGCTTTGATATACAAGCTC	1	2	4	AD2	-	dELS
chr4	58778555	58778587	chr4:58778555-58778587	0	GGGGTTGTTTGTTTTTTTCTTGTAAATTTGTTT	1	2	13	AA2	-	.
chr4	58779609	58779629	chr4:58779609-58779629	0	AAAATTGTCCAGAACTTTTCC	1	2	1	AA2	-	.
chr4	58784724	58784752	chr4:58784724-58784752	0	AAACATCTTTTGATAAATAAAATTAGTTC	1	2	9	AA2	-	.
chr4	58786520	58786550	chr4:58786520-58786550	0	AGACAAATCTAGAATTAATGTAAGCTTGACC	1	2	11	AD2	2.0	.
chr4	58787812	58787841	chr4:58787812-58787841	0	AAATAAGTTACAAAACAAATAAGCAAGCTA	1	3	10	ACC1	1.0	.
chr4	58788103	58788132	chr4:58788103-58788132	0	AAACTAGTTGCATTAGCTGCAAACTTGTTA	1	2	10	CC	-	.
chr4	58789162	58789183	chr4:58789162-58789183	0	AGACATGTTTTCAAAGATGTTT	1	1	2	A2	1.0	.
chr4	58791271	58791298	chr4:58791271-58791298	0	AGGCATGTCAAAAGCTTTAGATATGCTG	1	3	8	ACC2	-	.
chr4	58791427	58791459	chr4:58791427-58791459	0	GAGAAAGTTTTGGTAGCTTAGATAGATTAGTCC	1	2	13	AA2	1.0	.
chr4	58796489	58796518	chr4:58796489-58796518	0	AAACTTTTCTGAAATTAAGCAAACATGGTT	1	2	10	AD2	1.0	.
chr4	58798449	58798471	chr4:58798449-58798471	0	GAACTTGTTTGTCAAAGCAGTTC	1	2	3	AB1	-	.
chr4	58802174	58802193	chr4:58802174-58802193	0	TAACAAGTCTCGACAAATTT	3	3	0	ACC1	-	.
chr4	58802343	58802374	chr4:58802343-58802374	0	GAAAATGTTTTAAACTAGATGAAAACTAGCAC	1	2	12	AD3	-	.
chr4	58805606	58805632	chr4:58805606-58805632	0	AGGAAAGCCTCAAAATAGGACTTGACT	1	2	7	AD3	1.0	.
chr4	58805864	58805884	chr4:58805864-58805884	0	AGACATGTCTTAAGAAAGTTT	1	1	1	A2	2.0	.
chr4	58809122	58809152	chr4:58809122-58809152	0	GGTCATGTTTATGATAACCTGAAATTTGCTC	1	2	11	AD2	-	dELS
chr4	58809917	58809938	chr4:58809917-58809938	0	AGGCAAGCCTCTGGACTTCTTT	1	1	2	A1	-	.
chr4	58813911	58813939	chr4:58813911-58813939	0	AAACTTGTTCACAAGATTATAGGTTGTCT	1	2	9	AC1	-	.
chr4	58817378	58817399	chr4:58817378-58817399	0	GAAGAAACCCAAGAGCATGTCT	2	2	2	AA1	-	.
chr4	58821050	58821069	chr4:58821050-58821069	0	AGACTAGCCTGGGCAACTTA	3	2	0	AC3	-	.
chr4	58821463	58821487	chr4:58821463-58821487	0	GAGCTTGCTAACTGCAAACAATTTT	1	2	5	AC2	1.0	.
chr4	58821806	58821834	chr4:58821806-58821834	0	AGACATGATTCAACATGCAAAGGAAGCCC	1	2	9	AD2	-	.
chr4	58826881	58826907	chr4:58826881-58826907	0	AAACAAGTTTTATTCAATTGCAAGTTT	1	2	7	CD	2.0	.
chr4	58827519	58827549	chr4:58827519-58827549	0	AGGCAAGTTCCTTCCTCCTATGAGCCTGTAC	1	2	11	BD1	1.0	.
chr4	58828281	58828304	chr4:58828281-58828304	0	GACCTTGCCCACAAAAGCATTTTT	1	2	4	AD3	-	.
chr4	58828656	58828687	chr4:58828656-58828687	0	GGGTAACCTTTACTCCAGTTCCGAACAAGTTC	1	2	12	AA1	-	.
chr4	58828763	58828794	chr4:58828763-58828794	0	CAACAAGTCTCTAAGGAGTTCCGAACTTTCCC	1	2	12	AC2	2.0	.
chr4	58835490	58835517	chr4:58835490-58835517	0	GGGTTTGTCTGTAAGAAAAAATATGCCT	1	2	8	AA2	2.0	.
chr4	58841268	58841299	chr4:58841268-58841299	0	GGGAAAGTTTGGAACTTCATAGAGACTTGTTA	1	2	12	AC2	3.0	.
chr4	58841718	58841740	chr4:58841718-58841740	0	GAAAATGTCTTGAGGGCATGTCA	1	2	3	AC2	2.0	.
chr4	58841905	58841931	chr4:58841905-58841931	0	GGACATGTCTTCAGAGGATGCAAGTCC	1	1	7	D2	2.0	.
chr4	58842029	58842058	chr4:58842029-58842058	0	AGAAATGCCTGGATGCCCAGGAAGAAGTTT	1	2	10	AA2	1.0	.
chr4	58843750	58843781	chr4:58843750-58843781	0	AAACATGTTGGCTATGAAGATAAGAATTGTTC	1	2	12	AC2	1.0	.
chr4	58846764	58846785	chr4:58846764-58846785	0	AGCCATCTTTTTAAACTTGTCC	2	2	2	AD1	1.0	.
chr4	58848644	58848672	chr4:58848644-58848672	0	ACACAAGCCTGGGTGACAAAGGCTTGTGT	1	2	9	DD3	2.0	.
chr4	58852818	58852850	chr4:58852818-58852850	0	AAACAAATTTACAAGAAAAAAACAAACAACCCC	1	2	13	AA2	1.0	.
chr4	58853088	58853118	chr4:58853088-58853118	0	AAACTAGTTCAACCATTGTGGAAGTTAGTGT	1	2	11	AD1	-	.
chr4	58854802	58854830	chr4:58854802-58854830	0	TAACAAGCCTTTTTTTTATTGACAAGTTG	1	3	9	CCC	1.0	.
chr4	58858569	58858601	chr4:58858569-58858601	0	GAGCTAATTCTTACTCTTATTTAAAACTTTTCT	1	2	13	AA2	-	.
chr4	58858680	58858700	chr4:58858680-58858700	0	ATACTTGTTTTTGGCTTGCCT	1	2	1	CD	1.0	.
chr4	58860616	58860642	chr4:58860616-58860642	0	AGGCAAGTTTTGTACAAAAAATTATTC	1	2	7	AA1	1.0	.
chr4	58862977	58863009	chr4:58862977-58863009	0	GAACTTGTTATAATATGATGTTGCAACATTTCC	1	3	13	ACC1	-	.
chr4	58865926	58865955	chr4:58865926-58865955	0	GGAGTAGTCTGCAAACCTGGAAACATATTT	1	2	10	AA2	2.0	.
chr4	58871429	58871456	chr4:58871429-58871456	0	GATCTAGTCCACTGATAAGGGCTAGCAC	1	2	8	DD3	1.0	.
chr4	58872291	58872322	chr4:58872291-58872322	0	GAACATGTTTGAATATTCATTCAAACAAACTG	1	2	12	AC3	2.0	.
chr4	58926562	58926586	chr4:58926562-58926586	0	AAGGAAGCTTATTATGAGAATGCCT	1	2	5	AA2	1.0	.
chr4	58927947	58927973	chr4:58927947-58927973	0	GGACTTCCACAATGGTTGAACTAGTTT	1	2	7	AD1	1.0	.
chr4	58928213	58928245	chr4:58928213-58928245	0	GGGGTTGTTTGCTTTTTTCTTGTAAATTTGTTT	1	2	13	AA2	1.0	.
chr4	58932914	58932936	chr4:58932914-58932936	0	AGACTAGTCTGGGCAGCAAATCA	1	3	3	ACC1	-	.
chr4	58935413	58935444	chr4:58935413-58935444	0	GAACAAGTCTATAATACTAATGAAACATCATT	1	2	12	AD4	2.0	.
chr4	58936939	58936964	chr4:58936939-58936964	0	AAACATATCTTTCTAGAAACTTCTTT	1	2	6	AA2	1.0	.
chr4	58937288	58937314	chr4:58937288-58937314	0	AGACTATTTCAATCACAAAAGATGTTT	1	2	7	AA2	-	.
chr4	58937739	58937771	chr4:58937739-58937771	0	AGGTATGCTTTTGACTGGGTGTAAAACATATCT	1	2	13	AA2	-	.
chr4	58942406	58942426	chr4:58942406-58942426	0	AGGCTGGTCTCAAACTGGCTT	1	2	1	BB2	1.0	.
chr4	58944724	58944752	chr4:58944724-58944752	0	AAACATCTTTATTTGTCCTAAACCTGTCT	1	2	9	AB2	-	.
chr4	58946980	58947003	chr4:58946980-58947003	0	GAGCTTGCATAGAGGAACTTCCCT	1	2	4	AD2	-	.
chr4	58948615	58948635	chr4:58948615-58948635	0	CAACAAGTCTCTAGAAAGTTC	1	3	1	ACC2	1.0	.
chr4	58949917	58949939	chr4:58949917-58949939	0	ACACAGGCTCCCCAGACTTGCCT	1	2	3	BD1	1.0	.
chr4	58954122	58954145	chr4:58954122-58954145	0	GTGTTTGTTTACCAAAACATGCTG	1	3	4	ACD1	-	.
chr4	58955652	58955674	chr4:58955652-58955674	0	GGTCTTGCTTTTAAGATTTGTTT	1	2	3	AD2	-	.
chr4	58959431	58959450	chr4:58959431-58959450	0	AAGCTTGTCTACACATGTTA	4	2	0	CD	-	.
chr4	58959754	58959781	chr4:58959754-58959781	0	ATACATGTCTTCCCCATTAGGCATTCCT	1	2	8	AD3	1.0	.
chr4	58962308	58962335	chr4:58962308-58962335	0	TAACTTGCTCTATAAAAGAGACAAAATT	1	3	8	ACD2	2.0	.
chr4	58963009	58963038	chr4:58963009-58963038	0	GAACTTCTTCTTTCATTTTGAAACAAACTT	1	2	10	AA2	-	.
chr4	58964758	58964788	chr4:58964758-58964788	0	GGAAATGTTTTCATTTGATAAAGTCTAGTTT	1	2	11	AD2	-	.
chr4	58965837	58965865	chr4:58965837-58965865	0	AAGCAAGATTGGCATATATGACCATGCTT	1	2	9	DD2	-	.
chr4	58969559	58969579	chr4:58969559-58969579	0	AAGCAGGTTCAGAGCAAACCC	1	2	1	AB2	-	.
chr4	58973668	58973691	chr4:58973668-58973691	0	TGGCTTGTTTTTGTAAACTTTGTT	1	3	4	ACD2	-	.
chr4	58975354	58975385	chr4:58975354-58975385	0	AAACATGTTTTAAAGAGTCCAAAAGCAATCTC	2	1	12	A1	-	.
chr4	58984929	58984948	chr4:58984929-58984948	0	AAACTAGTTCAGAATACTCT	1	2	0	AA1	-	.
chr4	58987237	58987268	chr4:58987237-58987268	0	AAATAAACTTCAAAACTGATTGAGACTTGTCT	1	2	12	AA1	-	.
chr4	58987452	58987473	chr4:58987452-58987473	0	TGACTAGCCCATGAACAAATCA	1	3	2	ACC1	2.0	.
chr4	58987677	58987700	chr4:58987677-58987700	0	CGGCTTGTCTATGAAAACACGGTC	1	3	4	BCD2	2.0	.
chr4	58992997	58993028	chr4:58992997-58993028	0	AAAAAAGCCTGGAAAACAATTTAGACAATCCC	1	2	12	AA2	-	.
chr4	58995633	58995657	chr4:58995633-58995657	0	CAACTAGTCAGAAAAAAAATTGTTT	1	3	5	ACC2	1.0	.
chr4	58996558	58996584	chr4:58996558-58996584	0	GAAGTAGCTCCTGCTCCAATCAAGTTT	1	2	7	AD2	-	.
chr4	59000876	59000903	chr4:59000876-59000903	0	TAGTCTGTTCATGGTGAAAAACAAGTTT	1	3	8	ABC1	-	.
chr4	59003092	59003112	chr4:59003092-59003112	0	AAGCATCCCCCAAACTACTTC	1	2	1	AA2	2.0	.
chr4	59003159	59003179	chr4:59003159-59003179	0	AAACAAGCTGGAAGCTTGCAG	1	3	1	CCD1	-	.
chr4	59004396	59004425	chr4:59004396-59004425	0	GTGCATGTTCAGAGGGAAAAGAACTTATCC	1	2	10	AD3	2.0	.
chr4	59007547	59007572	chr4:59007547-59007572	0	AAGCAATCCCCGTATGAAGCTTGTTA	1	2	6	AC2	-	.
chr4	59009748	59009772	chr4:59009748-59009772	0	AAAGTAGCCTTGGGAGAATATGTCT	1	2	5	AA2	-	.
chr4	59010292	59010321	chr4:59010292-59010321	0	CAACAAGTTCCTTACCTCTTCGACTACTTT	1	3	10	ACC1	1.0	.
chr4	59013218	59013249	chr4:59013218-59013249	0	ATACTTGTCTTTTATTATGTTGAGATATGTTT	1	2	12	AD2	-	.
chr4	59015034	59015055	chr4:59015034-59015055	0	TTGAATGTTTTAAGACATGTTT	1	3	2	ACD1	-	.
chr4	59016553	59016576	chr4:59016553-59016576	0	TAGCATTTCCTATAGAACAAGTCT	1	2	4	AC1	-	.
chr4	59017087	59017117	chr4:59017087-59017117	0	GGGCTATTTTTTAAATCTTGTATGCATGCTT	1	2	11	AD2	1.0	.
chr4	59017460	59017484	chr4:59017460-59017484	0	TAGCTTGTTTGGTGAGGTCATGTTT	1	2	5	CD	-	.
chr4	59018705	59018729	chr4:59018705-59018729	0	AGAAATGTCCTTGGGGAGCTAGTAC	1	2	5	AD3	-	.
chr4	59019425	59019452	chr4:59019425-59019452	0	AAAGATGCTTTCTTGTGTGAATATGTTC	1	2	8	AA2	1.0	.
chr4	59020633	59020655	chr4:59020633-59020655	0	GAACTTGCTCCAGGGTCATCCTT	2	2	3	AD1	-	.
chr4	59028694	59028726	chr4:59028694-59028726	0	GGACATGTTCATTCTGTTCATCACAACTACCTT	1	2	13	AC1	-	.
chr4	59029926	59029949	chr4:59029926-59029949	0	AAGCAAATTTATTCAAGGAAGTTT	1	2	4	AA2	-	.
chr4	59030140	59030168	chr4:59030140-59030168	0	AAGCTTGCTTTTTATTTAAAAATATATTC	2	2	9	AA1	-	.
chr4	59034988	59035008	chr4:59034988-59035008	0	TAGCTAGCTTAAAACTTGTTA	2	2	1	CC	-	.
chr4	59035576	59035602	chr4:59035576-59035602	0	GAATTAGCTTATTTTTAAAACATCTTT	1	2	7	AA2	1.0	.
chr4	59039689	59039721	chr4:59039689-59039721	0	AAACATGCCAATACCTTGATCTTGGACTTCCTA	1	3	13	ACC1	-	.
chr4	59043073	59043105	chr4:59043073-59043105	0	GAACAAGGCTGACTCTTCCATTGAGACAAGTTG	1	2	13	CD	-	.
chr4	59044698	59044718	chr4:59044698-59044718	0	AGAAATGTCTAGTGCTTGTTT	1	2	1	AD2	-	dELS
chr4	59048964	59048983	chr4:59048964-59048983	0	AAACTTTTTTAAACATATTT	1	2	0	AA2	1.0	.
chr4	59051719	59051738	chr4:59051719-59051738	0	GGGCATTCTTGTGCATGTCT	3	2	0	AD2	-	.
chr4	59056389	59056414	chr4:59056389-59056414	0	GAAAAAGTATTTGTGTAGACATGTTT	2	2	6	AD1	2.0	.
chr4	59057764	59057795	chr4:59057764-59057795	0	CAGCTTGCCAATTTATTAAACAAAACTTGCTG	1	3	12	CCC	-	.
chr4	59057975	59057994	chr4:59057975-59057994	0	GGGCTTGCCTAAGTTTGTTC	2	1	0	A2	1.0	.
chr4	59062968	59062996	chr4:59062968-59062996	0	AAGCTAACTCCTCATCTTAAAACAATTCT	1	2	9	AA2	1.0	.
chr4	59064838	59064870	chr4:59064838-59064870	0	TAGCAAGTTAGGGAAGGTCTAGCTGACATGTTG	1	4	13	CCCC	-	.
chr4	59068714	59068741	chr4:59068714-59068741	0	GAACTAGCTTGTATCACTTGGCATGTGT	1	2	8	CD	1.0	.
chr4	59068879	59068911	chr4:59068879-59068911	0	GGACATGTTTGAGGGCACTGTTTGAATCAGTCC	2	2	13	AB1	1.0	.
chr4	59069624	59069645	chr4:59069624-59069645	0	AGACATCCTTATAAAGATGCCT	1	2	2	AA2	-	.
chr4	59072745	59072770	chr4:59072745-59072770	0	GAACCAGTTTCATGGAAGACAATTTT	1	2	6	AB3	2.0	.
chr4	59073411	59073440	chr4:59073411-59073440	0	GAACATTTTTGTATGAATAAAAACATGCCC	1	1	10	A2	-	.
chr4	59079301	59079324	chr4:59079301-59079324	0	AGGCTTGCTTAGGTAAACAAAGCA	1	3	4	ACD2	-	.
chr4	59084003	59084035	chr4:59084003-59084035	0	AAACAAATTTACAAGAAAAAAACAAACAACCCC	1	2	13	AA2	-	.
chr4	59085776	59085805	chr4:59085776-59085805	0	GGGCATGAGCCACCACGCCCAGGCTTGTTC	1	2	10	DD1	1.0	.
chr4	59086454	59086479	chr4:59086454-59086479	0	AAGAGAGTCTTATAAAGGACATGCCA	1	3	6	ABC1	1.0	.
chr4	59086803	59086830	chr4:59086803-59086830	0	AAACAAACCCTGTGAATCAAGCAAATCT	1	2	8	AA2	1.0	.
chr4	59087144	59087168	chr4:59087144-59087168	0	TGGCATGTCTTCACAAGGCAATGCC	1	3	5	ACD2	1.0	.
chr4	59091799	59091830	chr4:59091799-59091830	1	AGGCATGTTAATGGCAAGAGGAAGACATGTTC	2	1	12	C2	-	.
chr4	59092851	59092870	chr4:59092851-59092870	0	GGGTATGTCCAAGCATGTAC	3	2	0	AD3	-	.
chr4	59093011	59093043	chr4:59093011-59093043	0	TAACAAGTTTCCAATATTGTTGTAAGCTAACCC	1	2	13	AC2	-	.
chr4	59099918	59099943	chr4:59099918-59099943	0	CGACATGCCCTAGACTGGGCAATTTA	1	3	6	ACC1	-	.
chr4	59100561	59100593	chr4:59100561-59100593	0	ATGCAAGTTTTAAAAGAACAAATAAAAAAGTCC	1	2	13	AD2	-	.
chr4	59101419	59101451	chr4:59101419-59101451	0	AAACTAGCTCCAAGGTAATGGCAGAACAAATAT	1	2	13	AD4	-	.
chr4	59102615	59102647	chr4:59102615-59102647	0	GAATAAGTCTATTCCTTTTCCTTAGGTTAGCCC	1	2	13	AA2	-	.
chr4	59103082	59103112	chr4:59103082-59103112	0	AAGATAGCCCAGTAATTACCTAAACATACTT	1	2	11	AA2	4.0	.
chr4	59105531	59105552	chr4:59105531-59105552	0	AGACAGGGTCTCAGACATGTCT	2	2	2	BD1	-	.
chr4	59107633	59107658	chr4:59107633-59107658	0	AAAAATTTTTAATAGGAAGCTAGTTC	2	2	6	AA1	-	.
chr4	59112707	59112736	chr4:59112707-59112736	0	AAACAAGCTCATGGATTTATTGACTTTTTT	1	2	10	AC1	-	.
chr4	59118845	59118869	chr4:59118845-59118869	0	AAACAATCCTAGTGAAAGCAATTTT	1	2	5	AA2	-	.
chr4	59122027	59122048	chr4:59122027-59122048	0	AAACATGTCTTAGAAATTGTAT	2	2	2	AD1	3.0	.
chr4	59123023	59123055	chr4:59123023-59123055	0	AGACAAGTCTCAATTATTTTAGGAGATTTATTT	1	2	13	AA1	-	.
chr4	59125451	59125470	chr4:59125451-59125470	0	AGACATGCTTAAACATAACA	3	3	0	ACD2	1.0	.
chr4	59131733	59131759	chr4:59131733-59131759	0	TGACATGATTTTTATAAAAGCATGTTC	1	2	7	CD	-	.
chr4	59140349	59140378	chr4:59140349-59140378	0	GCACATGTATAAATATAAAAAGGCATGTCT	1	2	10	DD1	1.0	.
chr4	59146426	59146453	chr4:59146426-59146453	0	GGGCTTTTTTTTTCTTGTAAATTTGTTT	1	2	8	AA2	1.0	.
chr4	59148900	59148922	chr4:59148900-59148922	0	GGACAAGTTTCTTGTGCTAGCAC	1	2	3	DD1	-	.
chr4	59152885	59152908	chr4:59152885-59152908	0	GGGTAAGTTTTGATGGGCATATTT	1	2	4	AA2	1.0	.
chr4	59157589	59157613	chr4:59157589-59157613	0	AAGCAAACTAACATTAGGCAAGTTA	1	3	5	ACC2	1.0	.
chr4	59159249	59159278	chr4:59159249-59159278	0	AGACCTGCCTGTGATGGTCAGAGCATTCTC	2	2	10	AB3	-	.
chr4	59159341	59159371	chr4:59159341-59159371	0	AAACTAGTTTCATTGATAAACAAAGATCCTC	2	2	11	AA1	-	.
chr4	59169668	59169693	chr4:59169668-59169693	0	GGCCTTGCTTTGGATTAGGCTTTTCC	1	2	6	AD3	1.0	.
chr4	59171960	59171989	chr4:59171960-59171989	0	GGACATGTTCCTGATGCAGATAACTAGCCA	1	2	10	CC	-	.
chr4	59172297	59172320	chr4:59172297-59172320	0	GCAATAGCTCTTCAGAACATGTTA	1	3	4	ACD1	-	.
chr4	59172980	59172999	chr4:59172980-59172999	0	AGGTATGCTTGGACTACCCC	1	2	0	AA2	-	.
chr4	59173055	59173083	chr4:59173055-59173083	0	GGGCATGTGCAATGTCTGAAAACATTTTT	1	2	9	AD2	-	.
chr4	59175602	59175623	chr4:59175602-59175623	0	AAACACATCTGAAAACATGTTT	2	2	2	AB1	-	.
chr4	59176461	59176490	chr4:59176461-59176490	0	GATCAAACTCTAAAATCAAAGAGCATGCTC	2	2	10	AD1	1.0	.
chr4	59178328	59178355	chr4:59178328-59178355	0	AAACAAGTACAAAAATCTTAACTTGTCA	1	3	8	CCD2	-	.
chr4	59180138	59180165	chr4:59180138-59180165	0	TGACCTGCCTGCAGACAGGAGCTAGCCA	1	3	8	BCC1	-	pELS
chr4	59180294	59180314	chr4:59180294-59180314	0	AAACACGGCTGAAACATGCTC	2	2	1	BD1	-	PLS
chr4	59183797	59183824	chr4:59183797-59183824	0	AAACATGTTAGTGGTGTCAGACAAGATC	1	2	8	CD	2.0	.
chr4	59187024	59187056	chr4:59187024-59187056	0	AAACAAATTTACAAGAAAAAAACAAACAACTCC	1	2	13	AA2	-	.
chr4	59187294	59187313	chr4:59187294-59187313	0	AAACTAGTTCAAACATTGTG	3	3	0	ACD2	4.0	.
chr4	59189784	59189809	chr4:59189784-59189809	0	ATACTTGTTCCCAGCTAAACTTGATT	1	2	6	DD3	1.0	.
chr4	59193999	59194029	chr4:59193999-59194029	0	AAGGTAGCTTTTACCATGCTCAGACAAACTT	1	2	11	AA2	1.0	.
chr4	59195000	59195031	chr4:59195000-59195031	0	AGAGATGTTTTCCACTTTAAAGGAACAATCTT	1	2	12	AA2	-	.
chr4	59198780	59198810	chr4:59198780-59198810	0	AGTCTTGCTGCCCATTATGATAAGCATGCTC	1	2	11	CD	1.0	.
chr4	59203128	59203158	chr4:59203128-59203158	0	AAGTATGTTTCAGTTAATTGAAAGCAATTCC	1	2	11	AA2	-	.
chr4	59203835	59203856	chr4:59203835-59203856	0	AAAGATCTTTGCAGACTTGCCT	2	2	2	AA1	1.0	.
chr4	59205776	59205803	chr4:59205776-59205803	0	GAGCAATTCTGTTTCATAATGCATGTTC	1	2	8	AD2	-	.
chr4	59206910	59206933	chr4:59206910-59206933	0	AGGCTTGCTTAGGTAAACAAAGCA	1	3	4	ACD2	-	.
chr4	59208936	59208959	chr4:59208936-59208959	0	CACCCAGTTTCATAAAGCAAGTCC	1	3	4	BCD1	1.0	.
chr4	59211745	59211777	chr4:59211745-59211777	0	AAACAAATTTACGAGAAAAAAACAAACAACCCC	1	2	13	AA2	-	.
chr4	59212633	59212664	chr4:59212633-59212664	0	AAGCTTATCCCTAGGGGGAAAAAAAAAAGCTT	1	2	12	AA2	1.0	.
chr4	59217360	59217392	chr4:59217360-59217392	0	AAGCCAGCTTCTTGTATCTTTCTGTACTTGTTT	1	2	13	BD2	1.0	.
chr4	59219993	59220020	chr4:59219993-59220020	0	GAACATCCTTCTATTTTTAAACTAATCT	1	2	8	AA2	1.0	.
chr4	59220752	59220782	chr4:59220752-59220782	0	ATACTTGTCTCCTCACAACGTGAGCTACTTT	1	2	11	AD3	-	.
chr4	59222734	59222758	chr4:59222734-59222758	0	GAACTCGTTCTTAAAGAACTAGCTG	1	2	5	BC2	1.0	.
chr4	59224353	59224378	chr4:59224353-59224378	0	AGACATTTTTAACAATAAAGATGTTT	1	2	6	AA2	-	.
chr4	59228008	59228027	chr4:59228008-59228027	0	GAACTAGCTAAGGGAAGTTA	2	3	0	ACC2	1.0	.
chr4	59228712	59228737	chr4:59228712-59228737	0	TAACAAGTTTTTTTGGGGACAAGGTC	1	2	6	CD	-	.
chr4	59230847	59230871	chr4:59230847-59230871	0	AAACTAGCATAGAAGGAACATATCT	1	2	5	AD2	-	.
chr4	59233559	59233583	chr4:59233559-59233583	0	GGGCATCCTTATCTTAGGAATGCTT	1	2	5	AA2	1.0	.
chr4	59235112	59235133	chr4:59235112-59235133	0	AAACATCTCCAAGCACTTGCTT	1	2	2	AD2	-	.
chr4	59236546	59236567	chr4:59236546-59236567	0	AGGCTTGTTTGTATGGTTGCTT	1	2	2	AD1	-	.
chr4	59236647	59236671	chr4:59236647-59236671	0	TCAGAAGCTCTTATAAGACATGTCT	1	3	5	ACD1	1.0	.
chr4	59238447	59238478	chr4:59238447-59238478	0	GGAAAAGTCCCATCTGATGGGTAAAGTTGTCC	1	2	12	AA2	1.0	.
chr4	59238527	59238556	chr4:59238527-59238556	0	GGGCAAGTCAAGCCTATAGTTGGCTTCCCT	1	3	10	ACC1	1.0	.
chr4	59240571	59240591	chr4:59240571-59240591	0	TGAAATGTCTCAGACTAGCTT	1	2	1	AC3	-	.
chr4	59245310	59245337	chr4:59245310-59245337	0	TAACAAGTTCTAAGGCAATAGATTGTTT	1	3	8	ACC2	2.0	.
chr4	59246405	59246429	chr4:59246405-59246429	0	AGACTAGTCTCATAGGAGATAGGCT	1	2	5	AD1	-	.
chr4	59248609	59248632	chr4:59248609-59248632	0	AAGCTTAACTCAATGAACATGTTT	2	2	4	AD1	1.0	.
chr4	59250013	59250043	chr4:59250013-59250043	0	GTGCAAGCTCATCCTTCCTTTCAACTAGTTA	1	3	11	CCD1	1.0	.
chr4	59251239	59251260	chr4:59251239-59251260	0	AAGCTAGCATGTTAACTTGTCA	1	3	2	CCD2	1.0	.
chr4	59256848	59256880	chr4:59256848-59256880	0	TGTCTTGTTTGATAGACATCAAAAGGCTAGTTA	1	3	13	CCD1	-	.
chr4	59260191	59260216	chr4:59260191-59260216	0	AAACTTCCTCGCCATCAAGGAAGTTC	1	2	6	AA2	-	.
chr4	59263936	59263956	chr4:59263936-59263956	0	AGGCAATTTTTGAACCTGTTT	1	2	1	AB2	2.0	.
chr4	59266766	59266791	chr4:59266766-59266791	0	AAGCAAGTCTAATTTTAGACAAGTTT	2	0	6	0	1.0	.
chr4	59268964	59268987	chr4:59268964-59268987	0	AAACCTGCTCAGGCAGACATCCTT	2	2	4	AB3	-	.
chr4	59269971	59269990	chr4:59269971-59269990	0	AGACATATCTAAACTTTTTT	1	2	0	AA2	2.0	.
chr4	59274919	59274943	chr4:59274919-59274943	0	AGCCTTACCCTGTGAAAGCAAGTTC	1	2	5	AD1	1.0	.
chr4	59276491	59276510	chr4:59276491-59276510	0	TAACAAGTCTAAACATATGC	3	3	0	ACD2	1.0	.
chr4	59281848	59281870	chr4:59281848-59281870	0	TGACTAGCATGTACAGCTAGCCT	1	3	3	CCD2	-	.
chr4	59283844	59283875	chr4:59283844-59283875	0	GGGCTTGCTCTGGCCTGATTATATACATACCT	2	2	12	AD1	-	.
chr4	59289854	59289873	chr4:59289854-59289873	0	AAGCAAGCTTGGACTTTCTC	3	1	0	A1	1.0	.
chr4	59290609	59290640	chr4:59290609-59290640	0	AAATATGCTTTCTCACCCTCCAAGGCAAGCAC	1	2	12	AD3	1.0	.
chr4	59290964	59290983	chr4:59290964-59290983	0	AGACATGTCTAAATATTTTC	2	2	0	AA1	-	.
chr4	59293778	59293805	chr4:59293778-59293805	0	GAACTAGACCATAATGTAGGGCTATTTC	1	2	8	AD2	-	.
chr4	59297567	59297594	chr4:59297567-59297594	0	AAGTTTACCCTCTATTTTAAGCATGTTT	2	2	8	AA1	-	.
chr4	59298499	59298523	chr4:59298499-59298523	0	AAGGAAGTCCTGATCTGGCAAGTTA	1	3	5	ACC1	-	.
chr4	59304130	59304162	chr4:59304130-59304162	0	AAACAAATTTACGAGAAAAAAACAAACAACCCC	1	2	13	AA2	-	.
chr4	59305198	59305221	chr4:59305198-59305221	0	AAAAAAGTCTGAATAGACATTTCT	1	2	4	AA2	-	.
chr4	59308877	59308897	chr4:59308877-59308897	0	CAACATGCTGCAAGGAAGCCC	1	3	1	ACC2	1.0	.
chr4	59309360	59309381	chr4:59309360-59309381	0	GAGTAAGTTCTTGTACTTGTTT	1	2	2	AD2	2.0	.
chr4	59314193	59314218	chr4:59314193-59314218	0	TAACTAGTCATTTTTGAGATAAGTTT	1	3	6	ACC2	1.0	.
chr4	59314532	59314557	chr4:59314532-59314557	0	AGACTTACTTTGAGGGAAATTAGTTT	1	2	6	AA2	1.0	.
chr4	59314712	59314738	chr4:59314712-59314738	0	AATCATGCTTCACCATCAAACTTATTT	1	2	7	AD3	-	.
chr4	59315074	59315104	chr4:59315074-59315104	0	AAACTATCTTTTTTCCCCTTCAAGCATGTTC	1	1	11	A2	1.0	.
chr4	59317808	59317839	chr4:59317808-59317839	0	CTACCTGTCTCTTCCAATCTGAGAGCATGCTC	1	3	12	BCD1	-	.
chr4	59319765	59319787	chr4:59319765-59319787	0	GAACATGTTTACCAAAGAACCCT	2	2	3	AA1	-	.
chr4	59320791	59320819	chr4:59320791-59320819	0	AAACATGCACAAAATCACAAAGCAATTTC	1	2	9	AD2	-	.
chr4	59321609	59321640	chr4:59321609-59321640	0	AAATATGTTCCCTGCCTATAAAAGAAATGTTT	1	2	12	AA2	-	.
chr4	59323500	59323526	chr4:59323500-59323526	0	AAACAAGTTTATGCTTTGTAGTTGTTC	1	2	7	AD1	-	.
chr4	59325142	59325164	chr4:59325142-59325164	0	AAGCATGTTTTGAAGTAAAGTTC	2	2	3	AD1	1.0	.
chr4	59328858	59328887	chr4:59328858-59328887	0	GAGCTTTTCCCCCTTTTGCTAGGCACGTCT	1	2	10	AB2	1.0	.
chr4	59332905	59332933	chr4:59332905-59332933	0	AAACAAATTTACAAGAAAAAAACAACCCC	1	2	9	AA2	1.0	.
chr4	59333923	59333950	chr4:59333923-59333950	0	GGACTTTCCTGCATCCAGAACCATGTTC	1	2	8	AD2	2.0	.
chr4	59337608	59337627	chr4:59337608-59337627	0	GGGCTAGTTTTTGCTTGTTT	3	2	0	CD	-	.
chr4	59339816	59339840	chr4:59339816-59339840	0	GAGCATGCTCTTGGTGTGAATGCTT	2	2	5	AD1	-	dELS
chr4	59341092	59341118	chr4:59341092-59341118	0	AAACTTGCTAAGTCTGAGAAAATGTTA	1	3	7	ACC2	1.0	.
chr4	59342242	59342271	chr4:59342242-59342271	0	AAGCTAGCCCTGTCACAAGCAGAATAGATT	1	2	10	AD1	-	.
chr4	59349237	59349256	chr4:59349237-59349256	0	AGACATACCCAGAAATGTTT	1	2	0	AA2	2.0	.
chr4	59352234	59352258	chr4:59352234-59352258	0	AAACAAGCCAATCAATAGCATGCCC	1	2	5	CC	-	.
chr4	59353043	59353064	chr4:59353043-59353064	0	GAACATACCCATATACATGTTT	1	2	2	AD2	2.0	.
chr4	59356213	59356241	chr4:59356213-59356241	0	AGAGTTGCTCTTCTTGCACAGGATTGCTT	1	2	9	AA2	-	.
chr4	59359100	59359120	chr4:59359100-59359120	0	AAACTTCCTAGAGACTTGTTG	1	3	1	ACC2	-	.
chr4	59360217	59360244	chr4:59360217-59360244	0	CACCATGCCCTGGATGTGAGACATGCTG	1	3	8	CCD1	1.0	.
chr4	59360333	59360365	chr4:59360333-59360365	0	GGGCAATTTCTTCCATTTGAAGTGGGGATGTTT	1	2	13	AA2	1.0	.
chr4	59360385	59360416	chr4:59360385-59360416	0	AAGCTAGTTATTTGGAAATAATTAACTTGTTT	1	2	12	CC	-	.
chr4	59361178	59361203	chr4:59361178-59361203	0	TAGCTGGTTATTTTGTAGACTTGTTT	1	3	6	BCC2	1.0	.
chr4	59365088	59365113	chr4:59365088-59365113	0	GAACTTGTCTGCCTTCCAGCATTTTA	1	3	6	ACC1	1.0	.
chr4	59365380	59365406	chr4:59365380-59365406	0	GAGGTAGTTTTTCACATAAACAATCTT	1	2	7	AA2	2.0	.
chr4	59368259	59368284	chr4:59368259-59368284	0	AAACGAGTTTTGGTGAAGACAAACTC	1	2	6	AB3	2.0	.
chr4	59370689	59370720	chr4:59370689-59370720	0	AAACTTTCCCCACAGAAATATGAAGCTTGCAT	1	2	12	AD2	1.0	.
chr4	59372079	59372105	chr4:59372079-59372105	0	AAAGAAGCTTTGCTCCAGAGAATGCCC	1	2	7	AA2	-	.
chr4	59373090	59373122	chr4:59373090-59373122	0	AGACAAGCTCTCATCCTAAACAAAAAATTGCCT	1	1	13	A2	1.0	.
chr4	59375534	59375562	chr4:59375534-59375562	0	AAACAAGTTTTATAAAGTTAAGTATGCAT	2	2	9	AD1	-	.
chr4	59375783	59375813	chr4:59375783-59375813	0	AGGCTTGCCTGGTGGCCATTAAAGCTTTTGC	1	2	11	AD4	-	.
chr4	59376508	59376534	chr4:59376508-59376534	0	GGACAAGAGCGATACTGGGGCTTGCTT	1	2	7	DD1	3.0	.
chr4	59376649	59376680	chr4:59376649-59376680	0	GGACTTGTATCTTTAATTCCTCAGGTTTGCCT	1	2	12	AD2	-	.
chr4	59380545	59380573	chr4:59380545-59380573	0	AAACAAATTTATAAGAGAAAAACAATCCC	1	2	9	AA2	-	.
chr4	59381202	59381221	chr4:59381202-59381221	0	AAACTAACCCAGGAATGTTC	1	2	0	AA2	-	.
chr4	59381620	59381646	chr4:59381620-59381646	0	GAGGAAGTTCCTCTTAGAAACATGTTA	1	2	7	AC2	2.0	.
chr4	59382435	59382464	chr4:59382435-59382464	0	AAACTTCCACTCCTGCTTTGAAACTTGCCT	1	2	10	AD1	-	.
chr4	59382514	59382534	chr4:59382514-59382534	0	AGGCAAGTCGTGAGGTTGCTG	1	3	1	ACC2	2.0	.
chr4	59385158	59385182	chr4:59385158-59385182	0	TGTCATGTCCTTTTCTAACTTGTCT	1	3	5	CCD1	1.0	.
chr4	59391010	59391034	chr4:59391010-59391034	0	AGAATTGTCCGTACAAAGTTTGTTC	1	2	5	AA2	1.0	.
chr4	59393452	59393480	chr4:59393452-59393480	0	GGACATGCTCCTTTAGCTGGGAGAAGTTT	1	1	9	A2	1.0	.
chr4	59398818	59398847	chr4:59398818-59398847	0	GGGCAAGCCTAAATATAGAAGGAATAATTT	1	2	10	AA1	1.0	.
chr4	59400181	59400207	chr4:59400181-59400207	0	TGGCTTGATTTTGATGCAAACAAGCCC	1	2	7	CD	-	.
chr4	59400348	59400375	chr4:59400348-59400375	0	AAACTATTTTGGTGGCTGAGACTGGTTT	1	2	8	AB2	1.0	.
chr4	59403253	59403279	chr4:59403253-59403279	0	GACCAAGCCCTCTTCCTACACATGCTT	1	2	7	DD2	-	.
chr4	59405854	59405880	chr4:59405854-59405880	0	GAGGTTGTCCTTTTGTAAAACATATCC	1	2	7	AA2	1.0	.
chr4	59407304	59407330	chr4:59407304-59407330	0	AGACTAGTATTGATCAAAAACATACTT	1	2	7	AD2	1.0	.
chr4	59407968	59407993	chr4:59407968-59407993	0	GAACTAGACTATTGTGGAACTAGACT	1	2	6	DD2	-	.
chr4	59408574	59408597	chr4:59408574-59408597	0	AAAGATGTTTTATAGAACTTACCT	1	2	4	AA2	-	.
chr4	59413200	59413222	chr4:59413200-59413222	0	AGGTTTTCTTCATAAACTTGCTT	1	2	3	AA1	1.0	.
chr4	59415425	59415448	chr4:59415425-59415448	0	TGACTTATCAAGAGAGACTTGTCT	1	3	4	ACC2	1.0	.
chr4	59416281	59416311	chr4:59416281-59416311	0	GAATTTGTCTTATACAAAAATGAAATAGTTC	1	2	11	AA2	1.0	.
chr4	59416649	59416671	chr4:59416649-59416671	0	ATGCATGTCTTTTGGACAACCTT	1	2	3	AD3	-	.
chr4	59419031	59419063	chr4:59419031-59419063	0	TTACAAGCTCCCGCCACCACGTCTGGCTAGTTT	1	3	13	CCD1	-	.
chr4	59420831	59420859	chr4:59420831-59420859	0	AAACTTCTCTAAGCTAAAGGAGGATGTTT	1	2	9	AA2	2.0	.
chr4	59421294	59421321	chr4:59421294-59421321	0	AAACATACTCCTCGAAAAGAGCAACTCC	1	2	8	AA2	-	.
chr4	59422135	59422158	chr4:59422135-59422158	0	AAGCAAGTCCTTAGAGACTTACAA	1	3	4	ACD2	-	.
chr4	59429088	59429113	chr4:59429088-59429113	0	AAACTTCTGCAGACTTAAACATGCCT	2	2	6	AD1	-	.
chr4	59429686	59429714	chr4:59429686-59429714	0	AAACTTCTCCGAGCTAAAGGAGGATGTTT	1	2	9	AA2	-	.
chr4	59430150	59430177	chr4:59430150-59430177	0	AAACATACTCCTCGAAAAGAGCAACTCC	1	2	8	AA2	-	.
chr4	59433950	59433980	chr4:59433950-59433980	0	TGACTTGTTCCAGATCTTAGAAGAAAAGCTT	1	2	11	AC2	1.0	.
chr4	59436633	59436660	chr4:59436633-59436660	0	GAGATTGTTTATTTTATGAAAAATGTTC	1	2	8	AA2	2.0	.
chr4	59439486	59439506	chr4:59439486-59439506	0	CCACATGTTTGCAACTTGCTT	2	3	1	CCD1	1.0	.
chr4	59439813	59439841	chr4:59439813-59439841	0	AAGCATGATTTTTTCTTAAGGACATGGTT	1	2	9	DD2	-	.
chr4	59442227	59442253	chr4:59442227-59442253	0	AAGCCAGCTCTCCCTTTGAACCAGTTT	1	2	7	BB2	1.0	.
chr4	59443296	59443316	chr4:59443296-59443316	0	AAACATGTCTCAGACATTTTA	1	2	1	AC3	1.0	.
chr4	59444966	59444995	chr4:59444966-59444995	0	AAGCAAGTTTTTCAATTAAAAAATTAATCT	1	2	10	AA1	2.0	.
chr4	59446993	59447020	chr4:59446993-59447020	0	GGGTATATTCTCTATGTTGAACATGCTC	2	2	8	AA1	-	.
chr4	59448946	59448967	chr4:59448946-59448967	0	AAACATATTTTCAGACTGGCTT	1	2	2	AB2	-	.
chr4	59449822	59449852	chr4:59449822-59449852	0	TGGTAAGTCCCTGACAATGTAGAACTTGCCT	1	2	11	AC3	1.0	.
chr4	59450688	59450711	chr4:59450688-59450711	0	AAGCAAGTTAACAAAGGCTAACTG	1	3	4	ACC1	-	.
chr4	59452304	59452325	chr4:59452304-59452325	0	TAGCTAGCTAGCTAGCTAGCTA	1	4	2	CCCC	7.0	.
chr4	59462273	59462294	chr4:59462273-59462294	0	AAGCAAGTCCACAAATATGCTT	1	1	2	A2	1.0	.
chr4	59474094	59474116	chr4:59474094-59474116	0	GGACATGTTTTTAGAGCAAAACT	1	2	3	AD4	-	.
chr4	59474819	59474844	chr4:59474819-59474844	0	TGACAAGCTCAAAGTCACACTTGTTC	1	2	6	CD	1.0	.
chr4	59477115	59477147	chr4:59477115-59477147	0	GGACAAGCTGTAAATGCTTTCATAAGCATCCTC	1	2	13	AC2	-	.
chr4	59478606	59478631	chr4:59478606-59478631	0	TGGCTTGCTACACAAGAGACTGGCTT	1	3	6	BCC1	-	.
chr4	59486586	59486609	chr4:59486586-59486609	0	AAACTTCCCTTAATCAACAAGTTA	1	3	4	ACC2	-	.
chr4	59487462	59487491	chr4:59487462-59487491	0	GAGCTAGTCCCTCAAGGCTCAAGAAAGCTG	1	2	10	AC1	1.0	.
chr4	59488595	59488627	chr4:59488595-59488627	0	GGGGTTGTTTGTTTTTTTCTTGTAAATTTGTTT	1	2	13	AA2	-	.
chr4	59490412	59490431	chr4:59490412-59490431	0	GGGGTAGCCCAAAATAGTCT	1	2	0	AA2	1.0	.
chr4	59497597	59497619	chr4:59497597-59497619	0	AAACAAGCATTGAAAAGATGTTC	1	2	3	AD2	-	.
chr4	59497944	59497968	chr4:59497944-59497968	0	AGACTTGTAAGAAAATAGCATGTCC	1	3	5	CCD2	2.0	.
chr4	59500289	59500312	chr4:59500289-59500312	0	GGGCATCTTTAGTGAAGCTTGTTG	1	2	4	AC2	-	.
chr4	59507746	59507769	chr4:59507746-59507769	0	GAACTATTTCCCTTAGGAAAGTCC	1	2	4	AA2	-	.
chr4	59512503	59512533	chr4:59512503-59512533	0	AGAAATATCTTGAAGAGCTACAAACTAGTCT	2	2	11	AA1	-	.
chr4	59513020	59513048	chr4:59513020-59513048	0	AGAATAGTTTAGTTATATAATACATGTCC	1	2	9	AD2	-	.
chr4	59514311	59514339	chr4:59514311-59514339	0	TAACATGCTCATTTTACTTAGACAAATCT	1	2	9	AC2	-	.
chr4	59515427	59515447	chr4:59515427-59515447	0	GGGAAAGCCAAAAGCAAGTCT	1	2	1	AC1	-	.
chr4	59518012	59518043	chr4:59518012-59518043	0	GGACCTGCCCTTTTCCACCCAGAAGCTTGTCT	1	1	12	B1	-	.
chr4	59522205	59522224	chr4:59522205-59522224	0	AGACTAGTTAGGGAATGTTC	3	2	0	AC2	2.0	.
chr4	59522620	59522645	chr4:59522620-59522645	0	AGGCATGCTCATCCTCATGCATTTTT	2	2	6	AD1	1.0	.
chr4	59523474	59523502	chr4:59523474-59523502	0	GTACTAGTTTAGTTCTTTGAGAAATGTCC	1	2	9	AD2	1.0	.
chr4	59525345	59525377	chr4:59525345-59525377	0	AAACCTCTCTACCTCAATATTTTAGACTAGTTT	1	2	13	AB1	-	.
chr4	59534775	59534804	chr4:59534775-59534804	0	AGGAATGTCTGTACCATTGGAAGCTAGTTG	1	2	10	AC2	-	.
chr4	59537512	59537537	chr4:59537512-59537537	0	GGGAAGGTTTTAAGCTGAACTTGTTT	1	2	6	AB1	1.0	.
chr4	59545533	59545561	chr4:59545533-59545561	0	AGGCTAGGTCAGGAGTTCGAGACCAGCCT	1	2	9	BD2	-	.
chr4	59546427	59546449	chr4:59546427-59546449	0	GAGCTTGTTCATCAGAAATGTTT	1	1	3	A2	-	.
chr4	59559515	59559543	chr4:59559515-59559543	0	GAACATGCTCCTTTAGCTCAGAGGAGTTT	2	2	9	AB1	-	.
chr4	59562035	59562067	chr4:59562035-59562067	0	GGACTTGCTTATTGATGGAATATTTGCATGTTT	1	2	13	CD	-	.
chr4	59562298	59562327	chr4:59562298-59562327	0	AAGCATGTTTTCATACTTATAGGCTATTTA	1	2	10	AC3	-	.
chr4	59573392	59573416	chr4:59573392-59573416	0	GGACTTGCCTCAAAAATACAAGCTC	1	1	5	D2	-	.
chr4	59573442	59573465	chr4:59573442-59573465	0	AAACTTGTTTTATAAAACTTTTGC	1	2	4	AD4	1.0	.
chr4	59575442	59575464	chr4:59575442-59575464	0	AAACTAACCTCCAAGATTTGTTT	1	2	3	AA2	-	.
chr4	59577415	59577437	chr4:59577415-59577437	0	GAGCAAGTTTTTACAAAATGTTC	1	2	3	AC1	-	.
chr4	59580114	59580140	chr4:59580114-59580140	0	GGACTTCCACAATGGTTGAACTAGTTT	1	2	7	AD1	1.0	.
chr4	59580378	59580410	chr4:59580378-59580410	0	GGGGTTGTTTGTTTTTTTCTTGTAAATTTGTTT	1	2	13	AA2	-	.
chr4	59583201	59583229	chr4:59583201-59583229	0	GAACATGCCCCTTTAGCTCGGAGGAGTTT	2	2	9	AB1	-	.
chr4	59592147	59592179	chr4:59592147-59592179	0	AAACAAATTTACAAGAAAAAAACAAACAACCCC	1	2	13	AA2	2.0	.
chr4	59597812	59597841	chr4:59597812-59597841	0	AGATTAGCCCTAGCCAGAGGGGAATTGCCC	1	2	10	AA2	-	dELS,CTCF-bound
chr4	59598269	59598301	chr4:59598269-59598301	0	AAACTTGCTGCCTTGAAGGAAAAAACCTTGCTC	1	2	13	CD	-	dELS
chr4	59612326	59612353	chr4:59612326-59612353	0	AGACTACTTCCCTTAAATGAGCTGGCCC	1	2	8	AB2	2.0	dELS
chr4	59615231	59615256	chr4:59615231-59615256	0	AAGCAAGATCATCAGAGCACTAGCCT	1	2	6	DD2	1.0	.
chr4	59615970	59615994	chr4:59615970-59615994	0	AGTCATGTCTACATAAGCCTAGCTT	1	2	5	DD2	-	dELS
chr4	59616072	59616096	chr4:59616072-59616096	0	GAAATTGTTCAGCCCAGAAATGCTT	1	2	5	AA2	-	dELS
chr4	59620305	59620335	chr4:59620305-59620335	0	AAACTTTCTCAACCTGATAAAGAACATACTT	1	2	11	AA2	-	.
chr4	59620377	59620398	chr4:59620377-59620398	0	GAACATGTTCCCTGTCATGTTA	1	3	2	CCD2	-	.
chr4	59620883	59620904	chr4:59620883-59620904	0	CAGCAAGTTTTTAAAATAGTCA	1	3	2	ACC2	2.0	.
chr4	59621413	59621442	chr4:59621413-59621442	0	AAGCTATCCTCTTGGAACCAACGCATGCCT	1	2	10	AD2	1.0	.
chr4	59621609	59621640	chr4:59621609-59621640	0	AGGAATCTCTACGAAGGAGAGAGGGCAAGCTC	2	2	12	AA1	-	.
chr4	59625268	59625300	chr4:59625268-59625300	0	GAACTTCTTCTAATCCAAGAAATAAACATATTT	1	2	13	AA2	-	.
chr4	59625766	59625798	chr4:59625766-59625798	0	AGACTAGCTCATTGAAGTCTCACAAGCATTTAT	1	2	13	AD4	1.0	.
chr4	59626635	59626656	chr4:59626635-59626656	0	GGGCATGCTTTGAATCATGATT	1	2	2	DD1	1.0	.
chr4	59628017	59628045	chr4:59628017-59628045	0	AAACAAATTCACAAGAAAAAAACAACCCC	1	2	9	AA2	-	.
chr4	59633714	59633736	chr4:59633714-59633736	0	TGACATGCCCTGGAGACATTTTC	1	2	3	AC2	-	.
chr4	59635373	59635397	chr4:59635373-59635397	0	CTGCAAGTCAAACATGAGCTAGTCT	1	3	5	CCD1	1.0	.
chr4	59635686	59635707	chr4:59635686-59635707	0	AAGCAAGCATACAAACGAGTCT	1	2	2	BD2	1.0	.
chr4	59636219	59636251	chr4:59636219-59636251	0	AAACTAGCTGATACTTAGGACCTGAACTTGACA	1	3	13	CCD1	3.0	.
chr4	59636379	59636398	chr4:59636379-59636398	0	AAACAAACCTCAGCAAGTTA	2	3	0	ACC2	-	.
chr4	59637584	59637608	chr4:59637584-59637608	0	AAGTAAGCATTGAAGGAACATGCTT	2	2	5	AD1	-	.
chr4	59641296	59641324	chr4:59641296-59641324	0	TAAGTTGCCTCCAACTGGAAAACTAGTTG	1	3	9	ACC1	-	.
chr4	59644662	59644693	chr4:59644662-59644693	0	AAACATGCCCTATTTTAAACACAGGGAATCTC	2	2	12	AA1	1.0	.
chr4	59645412	59645440	chr4:59645412-59645440	0	AAGACTGTCTGACTCAAAAAAGCATGCTT	1	2	9	AB4	-	.
chr4	59648718	59648741	chr4:59648718-59648741	0	AAACTTGGTTATTGAAACAAATCT	1	2	4	AD2	-	.
chr4	59650400	59650422	chr4:59650400-59650422	0	AGGCATGTTTTATAACAATGTTT	2	2	3	AD1	-	.
chr4	59652176	59652201	chr4:59652176-59652201	0	GGACTTGCCTTGTCTGGGATAAGACT	1	2	6	AD1	1.0	.
chr4	59653563	59653592	chr4:59653563-59653592	0	AAGCAAGCCCCTGCATCTATAGATAAACTT	1	2	10	AA1	-	.
chr4	59656266	59656288	chr4:59656266-59656288	0	TGGCTTGGTCCCAAGACTTGTCA	1	3	3	CCD2	1.0	dELS,CTCF-bound
chr4	59657689	59657715	chr4:59657689-59657715	0	AAGCCAGTCACCTGCAAAGGCAAGCCC	1	2	7	BC1	-	.
chr4	59658422	59658445	chr4:59658422-59658445	0	AACCTAGGTTTATAAAACAAGTTC	1	2	4	DD1	3.0	.
chr4	59666270	59666295	chr4:59666270-59666295	0	AAACTATTTCAGAGATAAGCATTCTC	1	2	6	AA2	-	.
chr4	59666874	59666902	chr4:59666874-59666902	0	GAGCCAGCCTATGCTGGCAGGAGAAGCTC	1	2	9	AB2	1.0	.
chr4	59667555	59667580	chr4:59667555-59667580	0	AAGTATCCTTATCTGTAAACATGCCT	2	2	6	AA1	-	.
chr4	59667764	59667794	chr4:59667764-59667794	0	GAACAAATTGTAGTCAATTTTCAGCAAGCCT	1	3	11	ACC2	-	.
chr4	59668635	59668665	chr4:59668635-59668665	0	AGACTTTTTCACAAAAGAAAAGAATTTGTTT	1	2	11	AA2	-	.
chr4	59671604	59671631	chr4:59671604-59671631	0	AAACTTTCCTTTCTCAAATGACAAGTTA	1	3	8	ACC2	-	.
chr4	59671782	59671810	chr4:59671782-59671810	0	GGACATGCTTCTCTTTTTTTAACTAATTC	1	2	9	AC1	-	.
chr4	59675789	59675815	chr4:59675789-59675815	0	AAACTGGTCCCTCATCTGGACATGGTT	1	2	7	BD2	-	.
chr4	59677061	59677087	chr4:59677061-59677087	0	GGGCATGTCTGTAATCCCAGCTACTCA	1	3	7	ACC1	-	.
chr4	59678519	59678541	chr4:59678519-59678541	0	AGACTTCTTATTCAAACTTGCTG	1	3	3	ACC2	1.0	.
chr4	59679855	59679876	chr4:59679855-59679876	0	CAACAAGTTCAATAACAACTTT	1	3	2	ACC1	-	.
chr4	59681459	59681483	chr4:59681459-59681483	0	AAGCATTTTTATTTAAAACATGTAC	1	2	5	AD2	-	.
chr4	59684563	59684586	chr4:59684563-59684586	0	AAATTTTTTTTTGGAAACAAGTCT	1	2	4	AA1	2.0	.
chr4	59684751	59684783	chr4:59684751-59684783	0	AGACAAGTCTCGCTATGTTCCCCAGGCTGGTCT	1	1	13	B1	1.0	.
chr4	59685036	59685064	chr4:59685036-59685064	0	ATACATGTTCTTAAATATTAAACAATTCT	1	2	9	AD3	-	.
chr4	59687015	59687035	chr4:59687015-59687035	0	ATGAAAGTTTTAAACATGCTT	1	2	1	AD4	2.0	.
chr4	59687912	59687942	chr4:59687912-59687942	0	AAACAAATCTCACACACCAAAAAACAAGGTC	1	2	11	AD2	1.0	.
chr4	59689450	59689469	chr4:59689450-59689469	0	CACCGTGTCTGGACTAGCTT	2	3	0	BCD1	-	.
chr4	59691314	59691342	chr4:59691314-59691342	0	AGACACGTTTACTGTCATAGAACATGACT	1	2	9	BD2	2.0	.
chr4	59691708	59691736	chr4:59691708-59691736	0	GGACTTGTTTTTAACAATTGAGCTTCTAT	1	2	9	AD4	-	.
chr4	59692344	59692370	chr4:59692344-59692370	0	AAACATCTTTTGACTAGAAATATGTTT	1	2	7	AA2	-	.
chr4	59694828	59694849	chr4:59694828-59694849	0	GTACAAGCTTCTAAGATTGTTC	1	2	2	AD2	1.0	.
chr4	59696352	59696374	chr4:59696352-59696374	0	AAGCCTGTTCCCAAAACTAGTTC	1	1	3	B1	-	.
chr4	59699053	59699074	chr4:59699053-59699074	0	AAATAAACTCACAAACTTGCTT	1	2	2	AA1	-	.
chr4	59699582	59699610	chr4:59699582-59699610	0	AGGCAAATTTTCAGTTTGTAGGTTAGCCC	1	2	9	AA2	-	.
chr4	59713316	59713339	chr4:59713316-59713339	0	AATCTTGCTTTCACAAACAAATTC	1	2	4	AD3	-	.
chr4	59714424	59714446	chr4:59714424-59714446	0	AGGCATGCCCCCAAAATATATTT	2	2	3	AA1	1.0	.
chr4	59715222	59715244	chr4:59715222-59715244	0	GGACTTGTACTTAAGGCTTTCCT	1	2	3	AD2	-	.
chr4	59717349	59717380	chr4:59717349-59717380	0	TGACTTGTCTTGCTTGAAGCCAAAGCATGTAA	1	3	12	CCD1	1.0	.
chr4	59721207	59721239	chr4:59721207-59721239	0	AAACAAATTTACAAGAAAAAAACAAACAACCCC	1	2	13	AA2	1.0	.
chr4	59723689	59723717	chr4:59723689-59723717	0	GAACATCCTCCTTTAGCCAGGAGAAGTTT	1	2	9	AA2	3.0	.
chr4	59728267	59728291	chr4:59728267-59728291	0	GGGCAAGCCTCCTTCATGCCTGCCT	1	2	5	BD1	-	.
chr4	59728930	59728955	chr4:59728930-59728955	0	TAGCTTGTCCATATAATAGCTTGTCC	1	2	6	CC	-	.
chr4	59729219	59729239	chr4:59729219-59729239	0	CAACTTGCCCAAGACAATCTT	1	2	1	AC2	-	.
chr4	59736476	59736502	chr4:59736476-59736502	0	AAACAAGCTAGGAAACCAAACATACTT	1	2	7	AC2	-	.
chr4	59736641	59736673	chr4:59736641-59736673	0	AAACCTGTCCCCTAAAACTGAAAAAGCTAACTT	1	2	13	AB3	2.0	.
chr4	59741474	59741506	chr4:59741474-59741506	0	AGTCATGCCCTATGAAAACACATAAAAATGCTT	1	2	13	AD2	-	.
chr4	59741529	59741559	chr4:59741529-59741559	0	TAACATGTTTTTAGTTTAGAACAAAAAGCCC	1	3	11	ACC2	-	.
chr4	59741904	59741929	chr4:59741904-59741929	0	GGGCATGTAGCATGATGAACAAGTTA	1	3	6	CCD2	-	.
chr4	59742503	59742535	chr4:59742503-59742535	0	AAACTTATTTCACTGATGTTGACAAACTTGTTA	1	2	13	AC2	1.0	.
chr4	59745032	59745061	chr4:59745032-59745061	0	GGATTAGTTTGATTATTTCAAGGCTTGTTT	1	1	10	A1	2.0	.
chr4	59749276	59749298	chr4:59749276-59749298	0	TAACAATCTTGCACAACTAGCCC	1	3	3	ACC2	1.0	.
chr4	59751898	59751930	chr4:59751898-59751930	0	AGACAAGATTAAGTAACATCCTGAATCAAGTTT	1	2	13	DD2	-	.
chr4	59755705	59755724	chr4:59755705-59755724	0	AATCATTTTTAAACATGTCC	3	2	0	AD1	-	.
chr4	59771419	59771450	chr4:59771419-59771450	0	GAACTTGTATAATGAGAATACAAAACAATTCT	1	2	12	AD2	1.0	.
chr4	59772937	59772967	chr4:59772937-59772967	0	AGAAAAGCTTTGTCAACTGTCAGACATTTCC	1	2	11	AA2	-	dELS
chr4	59773328	59773359	chr4:59773328-59773359	0	AGCCTAGTTCTGAAGAGTTCAGGAGTTTGTCC	1	2	12	AD2	-	.
chr4	59780206	59780227	chr4:59780206-59780227	0	GAACTAGCTGCAGGAGTTGTTT	1	2	2	AC2	-	.
chr4	59783129	59783158	chr4:59783129-59783158	0	AGGCTAGTTCAACATACAATAAACATAATC	1	2	10	AD4	1.0	.
chr4	59786988	59787012	chr4:59786988-59787012	0	AAAAATGTCCATGAAAAACTTGATT	1	2	5	AD3	1.0	.
chr4	59788000	59788023	chr4:59788000-59788023	0	AAACATGTTTACACAAACATGTTT	2	0	4	0	1.0	.
chr4	59789541	59789560	chr4:59789541-59789560	0	AAGATTGCTTAAATTAGCTT	1	2	0	AA2	1.0	.
chr4	59790088	59790110	chr4:59790088-59790110	0	AATCTAGATTAATGAACTTGCTC	1	2	3	DD1	-	.
chr4	59792171	59792196	chr4:59792171-59792196	0	AAACATCTTCTGTAAAAGGCTAGATT	1	2	6	AD2	-	.
chr4	59799595	59799616	chr4:59799595-59799616	0	GGGAATGCTTTTAAACTTTTCC	1	2	2	AA2	-	.
chr4	59800475	59800506	chr4:59800475-59800506	0	GATCTAGTTTCAATTTTCTATATGGCTAGCTG	1	3	12	CCD1	-	.
chr4	59803076	59803106	chr4:59803076-59803106	0	GAACATGTCTATCAAAGCATTAAGCTTTTTG	1	2	11	AC3	1.0	.
chr4	59805581	59805612	chr4:59805581-59805612	0	GGGGTTGTTCATTTTTTCTTGTAAATTTGTTT	1	2	12	AA2	-	.
chr4	59808715	59808734	chr4:59808715-59808734	0	GAACAAGCAGTGACTTGTTC	2	3	0	CCD2	3.0	.
chr4	59814505	59814530	chr4:59814505-59814530	0	AGGGATGTTAACTTTCTGGCATGTCC	1	3	6	ACC1	2.0	dELS
chr4	59814649	59814671	chr4:59814649-59814671	0	AGACAAGTCATACTGGCTTGTGC	1	3	3	CCD1	1.0	dELS
chr4	59817535	59817559	chr4:59817535-59817559	0	GAACTAGTATATATTGAATATGTCT	1	2	5	AD2	-	.
chr4	59826599	59826623	chr4:59826599-59826623	0	AGGCAGGCCTCAACTAAATTTGTTT	1	2	5	AB2	1.0	.
chr4	59830894	59830919	chr4:59830894-59830919	0	GAACTATTTTAATAAAAAGATAGTTT	1	2	6	AA2	-	.
chr4	59831187	59831207	chr4:59831187-59831207	0	AGGCTCCTTTGGAACAAGCTT	1	2	1	AB1	1.0	.
chr4	59831280	59831301	chr4:59831280-59831301	0	AAACTAATTATTTAACATGCTT	1	3	2	ACC2	-	.
chr4	59832444	59832472	chr4:59832444-59832472	0	AAGCATGCTATCAGGAAATTGAAAAGTTT	1	3	9	ACC2	-	.
chr4	59832717	59832741	chr4:59832717-59832741	0	AGAAATCTCTAAGTTGAGCTTGTTC	2	2	5	AA1	-	.
chr4	59833162	59833183	chr4:59833162-59833183	0	AAACATGCCCTTCAGCTAGTCC	3	1	2	C2	1.0	.
chr4	59836154	59836180	chr4:59836154-59836180	0	GGACAAGTTTCCTGGAAAAACATCCTT	2	1	7	A1	1.0	.
chr4	59837465	59837496	chr4:59837465-59837496	0	AAAATAGTTTTTTAAAAATATAGAAATAGCTC	1	2	12	AA2	-	.
chr4	59840182	59840214	chr4:59840182-59840214	0	AAGCTAATTTCACATGTCATATTGCACAAGCCT	1	2	13	AD2	3.0	.
chr4	59843390	59843418	chr4:59843390-59843418	0	GAACTTCCCCAACCAAGCAAGGCAAGCTG	1	2	9	AC2	1.0	.
chr4	59847090	59847121	chr4:59847090-59847121	0	AAACAAATTTACAAGAAAAATCAAACAACCCC	1	2	12	AA2	-	.
chr4	59848681	59848708	chr4:59848681-59848708	0	AGGAATGCTCTCCTACTGGGGCATGCAT	1	2	8	AD3	1.0	.
chr4	59849264	59849292	chr4:59849264-59849292	0	AAACATGTTTTGTAGATATAAATATGTAT	2	2	9	AD1	1.0	.
chr4	59851194	59851215	chr4:59851194-59851215	0	AGACAACTTATATAACTTGTCT	1	3	2	ACC2	-	.
chr4	59852817	59852837	chr4:59852817-59852837	0	AGACTTGCTTTAACCTTTCCT	1	2	1	AD1	1.0	.
chr4	59853352	59853377	chr4:59853352-59853377	0	AAACTAGTTAATAATCTAACAAGCTC	1	2	6	CC	1.0	.
chr4	59855741	59855770	chr4:59855741-59855770	0	GGGCAGGCCCAGAAAAAGCAGAGTAAGTTT	1	2	10	AB2	-	.
chr4	59861403	59861427	chr4:59861403-59861427	0	TGGCTTGCTTTTCCTTGTCTAGTTC	1	3	5	CCD2	-	.
chr4	59864860	59864884	chr4:59864860-59864884	0	AAGCTAGCTGAAACTTAGCTTCCTT	1	3	5	ACC1	-	.
chr4	59868121	59868144	chr4:59868121-59868144	0	AACCATGTTCAGTTGCACAAGCCC	1	2	4	DD2	3.0	.
chr4	59868928	59868956	chr4:59868928-59868956	0	AGTCATGTTCTCACAGGAGAGACATGGTT	1	2	9	DD3	-	.
chr4	59870025	59870051	chr4:59870025-59870051	0	TGACTTGCCTCTCAACTTGAATTGCCT	1	3	7	ACC2	-	.
chr4	59870666	59870693	chr4:59870666-59870693	0	AAGCTTGCTCCAGTTTCAAAGAATTTTT	2	2	8	AA1	-	.
chr4	59871232	59871255	chr4:59871232-59871255	0	AAACTAATTCAACAAAATTTGCTT	1	2	4	AA2	-	.
chr4	59873751	59873777	chr4:59873751-59873777	0	AAGCATGCCATTCTATCAAGGAAGTCA	1	3	7	ACC2	1.0	.
chr4	59876005	59876032	chr4:59876005-59876032	0	GGAATAGTTGATTTAGATAGACAAGTTT	1	2	8	AC1	-	.
chr4	59878076	59878097	chr4:59878076-59878097	0	TTATTTGCTTACAAGCATGTCT	1	3	2	ACD1	-	.
chr4	59878403	59878435	chr4:59878403-59878435	0	AAGCAAGCCCACATTTACATAATGGAATTGCTT	1	1	13	A2	1.0	.
chr4	59879855	59879876	chr4:59879855-59879876	0	AAGCAAGCTGAGAGAGAAGCTC	1	2	2	AC2	-	.
chr4	59884319	59884349	chr4:59884319-59884349	0	AAACTTGCCTTAAACACATGGAAACAAACAT	1	2	11	AD4	-	.
chr4	59884640	59884659	chr4:59884640-59884659	0	GAGCAAGCCCAAACAATACT	3	2	0	AD4	-	.
chr4	59884904	59884932	chr4:59884904-59884932	0	ATACTTGCTATATTTATGTAGGCATGCTG	1	3	9	CCD1	1.0	.
chr4	59885029	59885049	chr4:59885029-59885049	0	AAACAAGTTTAACTCAAGTCC	1	2	1	DD1	-	.
chr4	59885692	59885713	chr4:59885692-59885713	0	GGGCAAGCTGATGAGAAAGCCA	1	3	2	ACC2	-	.
chr4	59890972	59890996	chr4:59890972-59890996	0	GTACTTGTTTAATTGAAATTTGCCC	1	2	5	AD2	-	.
chr4	59893147	59893175	chr4:59893147-59893175	0	AAACTACTCCGAGCTAAAGAAGGATGTTC	1	2	9	AA2	1.0	.
chr4	59901816	59901847	chr4:59901816-59901847	0	TGGCTAGCCTGTGGAGTAATAGGAACACTTTT	1	3	12	ABC2	1.0	.
chr4	59903095	59903127	chr4:59903095-59903127	0	GAACATTTTTGCTGTTATCGCCTAGACTAATTT	1	2	13	AA2	-	.
chr4	59904479	59904509	chr4:59904479-59904509	0	ATGCAAGCCTCCATTCCTAAAGGGCTTGGCC	1	2	11	DD3	2.0	.
chr4	59907412	59907432	chr4:59907412-59907432	0	CAGCATGCTCCAGACTCCTCT	2	3	1	ABC2	-	.
chr4	59910135	59910163	chr4:59910135-59910163	0	GAACTTTTCTTGCTAGAAAAAAATAGCTT	1	2	9	AA2	-	.
chr4	59912748	59912768	chr4:59912748-59912768	0	GAAATAGCTCTTGGCTTGTCA	1	3	1	ACC1	2.0	.
chr4	59914822	59914841	chr4:59914822-59914841	0	AAACATGTTTGTGCATGTAT	3	2	0	DD1	1.0	.
chr4	59915301	59915320	chr4:59915301-59915320	0	GGAAAAGACTAGACTAGTCT	2	2	0	AD1	-	.
chr4	59916534	59916553	chr4:59916534-59916553	0	TAGCTTGCTAAGGCTACTTC	3	3	0	ACC1	-	.
chr4	59917162	59917191	chr4:59917162-59917191	0	TAACTATCCAAGACTGATGAGGACTTGTTC	1	3	10	ACC2	-	.
chr4	59917953	59917982	chr4:59917953-59917982	0	AAACAAGTTATGCTTTGAGGTGGCATATTC	1	3	10	ACC1	-	.
chr4	59919349	59919380	chr4:59919349-59919380	0	GAACTATTCCAAGCTGTACTACAAGGTTGTTT	1	2	12	AA2	-	.
chr4	59924712	59924739	chr4:59924712-59924739	0	AAACAATCTTTGAGGCTGAAGCAAATCT	1	2	8	AA2	1.0	.
chr4	59926332	59926351	chr4:59926332-59926351	0	AAACAGGCACAAACAAGCTC	2	2	0	BD1	1.0	.
chr4	59927193	59927217	chr4:59927193-59927217	0	AAACAACTTTACACTAGATTAGTTT	1	2	5	AA2	1.0	.
chr4	59929273	59929292	chr4:59929273-59929292	0	AAACAAGTCTTAAAATGTTC	3	2	0	AC1	-	.
chr4	59929751	59929775	chr4:59929751-59929775	0	TGACAACCTTTAGCCAGACTAGCTG	1	3	5	ACC2	1.0	.
chr4	59933669	59933697	chr4:59933669-59933697	0	GGGCATGCAAGAAAAGCATCAGCATGTCC	1	3	9	CCD2	1.0	dELS
chr4	59938425	59938447	chr4:59938425-59938447	0	AAACATTCCTTTTAAACAAGTTT	1	1	3	A2	-	.
chr4	59938584	59938607	chr4:59938584-59938607	0	AAAGTTGCTTATATAAAATTGTTC	1	2	4	AA2	1.0	.
chr4	59938798	59938822	chr4:59938798-59938822	0	GGACAGGTTTGATGGAATCTTGTTT	1	2	5	BD2	-	.
chr4	59942346	59942372	chr4:59942346-59942372	0	GGGCATTCCTATCACTCAGACATCTCC	1	2	7	AA2	1.0	.
chr4	59946578	59946604	chr4:59946578-59946604	0	CAGCAAGTCCAAGACTTTAAAATGTTT	1	3	7	ACC2	1.0	.
chr4	59947715	59947738	chr4:59947715-59947738	0	GAACTAGAATCCCTGGGCAAGTCT	1	2	4	DD1	-	.
chr4	59949619	59949649	chr4:59949619-59949649	0	AAGCATGCCTACAAGGTCTAGAAAATAACCT	2	2	11	AA1	1.0	.
chr4	59960125	59960154	chr4:59960125-59960154	0	AAACAAGTTTTTTACTTATTGAATTAATTT	1	2	10	AA1	1.0	.
chr4	59962662	59962690	chr4:59962662-59962690	0	AAACAAGTTTGAAAAATAAAATCATCTCC	2	2	9	AD1	-	.
chr4	59968450	59968481	chr4:59968450-59968481	0	AAATAAGCCTAGGATCATCACCAGGAATGTTC	1	2	12	AA2	1.0	.
chr4	59970470	59970494	chr4:59970470-59970494	0	GAACATATCCAGTTGAAACATGGTC	1	2	5	AD2	-	.
chr4	59979327	59979350	chr4:59979327-59979350	0	AGTCATGTTTTTTGAAGCATTTCC	1	2	4	AD3	2.0	.
chr4	59980311	59980339	chr4:59980311-59980339	0	GAGCTAGTAGAAAAGTACTGGGCAAGCTA	1	3	9	CCD2	2.0	.
chr4	59982212	59982244	chr4:59982212-59982244	0	AGTCTTGCTCTGTCACCCAGGCTGGACAAGCTA	1	2	13	CD	-	.
chr4	59986639	59986660	chr4:59986639-59986660	0	GAACATGTCTGCGAAAAAACCC	2	2	2	AA1	1.0	.
chr4	59991531	59991555	chr4:59991531-59991555	0	GAAGATGTTAACAAATAACTTGTTC	1	3	5	ACC1	-	.
chr4	59991768	59991788	chr4:59991768-59991788	0	AAACATATCTAAGGTATGCTT	1	2	1	AA2	-	.
chr4	59991961	59991986	chr4:59991961-59991986	0	GAAAATGTTCTAGTAACAACATGCCC	1	2	6	AC2	1.0	.
chr4	59993376	59993400	chr4:59993376-59993400	0	AGCCTAGTCTACCTTAAACATTCTC	1	2	5	AD3	1.0	.
chr4	59993993	59994015	chr4:59993993-59994015	0	AAAGTTACCTATCAAGCATGTTT	2	2	3	AA1	-	.
chr4	59996921	59996949	chr4:59996921-59996949	0	AGGGAAGTTTTAGCTTTCCAAACAAGCTA	1	2	9	AC2	1.0	.
chr4	59998515	59998545	chr4:59998515-59998545	0	AAGTAAGTTCACAGGTGAAACTAACAAGCCT	1	2	11	AC2	2.0	.
chr4	59999312	59999340	chr4:59999312-59999340	0	AAAGTTGTCCATCCTCAAGAGATTTGCTC	1	2	9	AA2	1.0	.
chr4	59999895	59999919	chr4:59999895-59999919	0	GGGCTAGTTGGGCAGAAATTAGTCA	1	3	5	ACC2	1.0	.
chr4	60003032	60003063	chr4:60003032-60003063	0	AAGTTTGTCTCAGTGTGTAGATAGACTTTTTC	1	2	12	AA2	-	.
chr4	60005773	60005800	chr4:60005773-60005800	0	GAGCTTGTTGATATAACTTAGCAAATTT	1	3	8	ACC1	2.0	.
chr4	60006386	60006411	chr4:60006386-60006411	0	GGGTAAGCCTAGGACTAGACAAGTCA	1	2	6	AC2	-	.
chr4	60008097	60008118	chr4:60008097-60008118	0	CAACAAGTCTTGAAGTTTGCCT	1	2	2	AC2	2.0	.
chr4	60008495	60008520	chr4:60008495-60008520	0	CAGCAAGCCTTTTACAAGACAGTTTT	1	3	6	ABC2	2.0	.
chr4	60010823	60010850	chr4:60010823-60010850	0	GAACAATTTTATAGTAGAAAAATAGCCT	1	2	8	AA2	2.0	.
chr4	60015392	60015411	chr4:60015392-60015411	0	AAACTTTTCTGAAGTTGTTT	1	2	0	AA2	-	.
chr4	60016758	60016781	chr4:60016758-60016781	0	GAACATTTTTGTTGAAACTTCTCT	1	2	4	AA2	-	.
chr4	60019806	60019835	chr4:60019806-60019835	0	AAGCTTGTTCATATTCTAGGAAAATTATTT	1	2	10	AA1	-	.
chr4	60027729	60027757	chr4:60027729-60027757	0	TGAATTGTCTCCTTAATTCTAACATGTTT	1	3	9	ACC1	-	.
chr4	60028625	60028653	chr4:60028625-60028653	0	GAGTAAGTTTTGCCTAGGGGAATTTGCTT	1	2	9	AA2	-	.
chr4	60034429	60034452	chr4:60034429-60034452	0	AAGCCAGTCGTTCTTAGCTTGCTT	1	3	4	BCC1	-	.
chr4	60040827	60040846	chr4:60040827-60040846	0	AGGTGTGCCTAGACATGTTA	3	3	0	ABC1	3.0	.
chr4	60041246	60041276	chr4:60041246-60041276	0	GAGTTTGTCCTTCTGATGTTCAGACGTGTTC	1	2	11	AB2	1.0	.
chr4	60041589	60041611	chr4:60041589-60041611	0	CGGCTGGCTCCTGCAGCATGCTT	1	3	3	BCC2	5.0	.
chr4	60046891	60046923	chr4:60046891-60046923	0	GGGGTTGTTTGTTTTTTTCTTGTAAATTTGTTT	1	2	13	AA2	-	.
chr4	60052185	60052217	chr4:60052185-60052217	0	AAACTAGTCTAACATACATAGCTGAAATTTTTC	1	2	13	AA1	-	.
chr4	60052598	60052619	chr4:60052598-60052619	0	TAACTAGACGATAAACTTGTTC	1	3	2	CCD2	1.0	.
chr4	60059253	60059281	chr4:60059253-60059281	0	TGGCTTGCCTGCTTTCATGAAACAAGCTG	1	2	9	CC	-	.
chr4	60062350	60062381	chr4:60062350-60062381	0	AAAATTGCTTTTATTATTATAAAAATAAGTTT	1	2	12	AA2	1.0	.
chr4	60064207	60064229	chr4:60064207-60064229	0	GAAGTAGTTTGCAAAATATGCCC	1	2	3	AA2	1.0	.
chr4	60066746	60066769	chr4:60066746-60066769	0	ATACTAGTTTCACAGATCAAGTTT	1	2	4	DD2	-	.
chr4	60066881	60066902	chr4:60066881-60066902	0	AGGCAAGTCCTGATGCTTTTCT	1	2	2	AD1	-	.
chr4	60067489	60067508	chr4:60067489-60067508	0	TAGCATTTTTGGGCTTGCTA	3	3	0	ACC2	-	.
chr4	60068721	60068751	chr4:60068721-60068751	0	AAACTTGCCTACAAGATCTAGAAAATAGCCT	1	1	11	A2	-	.
chr4	60082481	60082509	chr4:60082481-60082509	0	AAACTCCTCTGAGCTAAAGAAGCATGTTC	2	2	9	AB1	-	.
chr4	60084774	60084798	chr4:60084774-60084798	0	TGACTAGACCTTCAATAACAAGTTC	1	3	5	CCD2	-	.
chr4	60086333	60086365	chr4:60086333-60086365	0	AAACATATTTACAAGAAAAAAACAAACAACCCC	1	2	13	AA2	1.0	.
chr4	60089381	60089408	chr4:60089381-60089408	0	CAACTTGTTTTAAAATGAAAACTATGCT	1	3	8	ACD2	-	.
chr4	60090203	60090234	chr4:60090203-60090234	0	CAGCAAGCTTAGGATACACTTGGGACACACTC	1	3	12	ABC2	-	.
chr4	60090720	60090739	chr4:60090720-60090739	0	AAACAATTTTAAACAAATTT	1	2	0	AA2	1.0	.
chr4	60095641	60095666	chr4:60095641-60095666	0	CAACATGTAGCATTTCAGACTTGCTT	1	3	6	CCD2	1.0	.
chr4	60099560	60099581	chr4:60099560-60099581	0	TGACTTATTTCAAAACTTGCCA	1	3	2	ACC2	-	.
chr4	60102930	60102951	chr4:60102930-60102951	0	GAAAATGCCTCCAGACATGTCC	2	1	2	A1	2.0	.
chr4	60103613	60103639	chr4:60103613-60103639	0	GGGAATGTTTGATCTTGAGGTTTGCTT	1	2	7	AA2	-	.
chr4	60105509	60105541	chr4:60105509-60105541	0	GGGTTTGTTTGTTTTTTTCTTGTAAATTTGTTT	1	2	13	AA2	-	.
chr4	60106925	60106949	chr4:60106925-60106949	0	AAGCTTCCTTGAATAAGGAAAGCCT	1	2	5	AA2	1.0	.
chr4	60107887	60107919	chr4:60107887-60107919	0	GGAAAAGCTGATGAGTTAAATATAAACATGTTA	1	3	13	ACC1	-	.
chr4	60110292	60110318	chr4:60110292-60110318	0	AAGGTTGCTCATCTTAGAGAATAGCTC	1	2	7	AA2	2.0	.
chr4	60110710	60110734	chr4:60110710-60110734	0	GGGCTTGCTGGGCTTAAGCAATCCT	1	2	5	AC2	1.0	.
chr4	60117458	60117489	chr4:60117458-60117489	0	AAGCAGATTCAGTGTCTGGGGAGGGCTTGTTT	1	2	12	AB1	1.0	.
chr4	60123552	60123576	chr4:60123552-60123576	0	AAACATGTTTTAATAAAACAACATT	1	2	5	AD4	1.0	.
chr4	60129984	60130003	chr4:60129984-60130003	0	AAGCAAGATTAAGCTTCTTT	2	2	0	AD2	-	.
chr4	60132211	60132239	chr4:60132211-60132239	0	AAGATAGTTCCAACTCCAGAAACAAGCAT	1	2	9	AD3	-	.
chr4	60133364	60133388	chr4:60133364-60133388	0	AAACAACCTTTCTTTAAGCATGTAC	1	2	5	AD2	1.0	.
chr4	60135879	60135909	chr4:60135879-60135909	0	AAGCTTTCCTGAGAGGCTTCTGAACTAGTCC	1	1	11	A2	-	.
chr4	60136125	60136150	chr4:60136125-60136150	0	GAACATGTTTAATTGAAAAATTGTAC	2	2	6	AD1	-	.
chr4	60136282	60136305	chr4:60136282-60136305	0	AAGAAAGTTTTCTCACACTTGTTT	1	2	4	AD2	2.0	.
chr4	60138165	60138190	chr4:60138165-60138190	0	AAATATACCCCTTTAGAAACATGTTT	2	2	6	AA1	-	.
chr4	60139538	60139557	chr4:60139538-60139557	0	AAACATGTCTTGTCTTGTTT	4	2	0	CD	-	.
chr4	60140262	60140286	chr4:60140262-60140286	0	AAACAATTCACCTTTCAACATGCCT	1	3	5	ACC2	1.0	.
chr4	60140847	60140875	chr4:60140847-60140875	0	AAGCATGCCCAGAGATAATAATAAAGTTT	2	2	9	AD1	-	.
chr4	60141730	60141757	chr4:60141730-60141757	0	AAAAATGTTTTCCTTAGAGAAAATGCCC	1	2	8	AA2	-	.
chr4	60146892	60146922	chr4:60146892-60146922	0	AGGATTGTTTGCCTTGCAACAGAAGTAGTCC	1	2	11	AA2	-	.
chr4	60149195	60149214	chr4:60149195-60149214	0	AAACTATTTTAAACATTTTT	1	2	0	AA2	-	.
chr4	60150066	60150089	chr4:60150066-60150089	0	TGGCTTGCTTCAGTAAACTGCTTC	1	3	4	ABC2	-	.
chr4	60152731	60152761	chr4:60152731-60152761	0	GAACAAGCCTTGCATCCCAGGGATGAAGCCT	1	2	11	AD1	1.0	.
chr4	60155341	60155369	chr4:60155341-60155369	0	GAACATGCTCCTTTAGCTCGGAGGAGTTT	2	2	9	AB1	1.0	.
chr4	60158480	60158508	chr4:60158480-60158508	0	AAACTACTCCGAGCTAAAGGAACATGTTC	1	1	9	A2	2.0	.
chr4	60165726	60165757	chr4:60165726-60165757	0	GAGAAAGCTCCATAAAGGTAAAGGACAGGCCC	1	2	12	AB3	1.0	.
chr4	60166101	60166124	chr4:60166101-60166124	0	AAACATGCTAAAAAAAACAAGTGA	1	3	4	CCD1	1.0	.
chr4	60168156	60168175	chr4:60168156-60168175	0	GAGAAAGTTTAAACATATTC	1	2	0	AA2	-	.
chr4	60174132	60174152	chr4:60174132-60174152	0	GGGCATGTTTCAGCCCTGTTT	2	2	1	BD1	-	.
chr4	60174491	60174517	chr4:60174491-60174517	0	AAGATAGCTCCTCTCTGCAACTAGTCT	1	2	7	AC2	-	.
chr4	60184118	60184139	chr4:60184118-60184139	0	AAACATGCTCTTAAATAAATTT	2	2	2	AA1	-	.
chr4	60186317	60186347	chr4:60186317-60186347	0	AAGCAGGTTCATATACTAAGGGGACAAGGTT	1	2	11	BD2	-	.
chr4	60190983	60191006	chr4:60190983-60191006	0	GAACAAACCCAGTAAGGCAATTTT	1	2	4	AA2	2.0	.
chr4	60193264	60193295	chr4:60193264-60193295	0	AAGTATTTTCAAAACAAGGATCAAACAAGTTT	2	2	12	AA1	1.0	.
chr4	60193588	60193617	chr4:60193588-60193617	0	AAACATGCCAATTTGCTGGTATACTAGCTG	1	3	10	CCD2	-	.
chr4	60194737	60194766	chr4:60194737-60194766	0	TGGCATGCTCCATTTATTGCCAGGTAGTTT	1	3	10	ACC2	-	.
chr4	60203743	60203771	chr4:60203743-60203771	0	GGGCAATTTCTCAGGACAAGAACATATTC	1	2	9	AA2	-	.
chr4	60207819	60207840	chr4:60207819-60207840	0	GGGCTTGCTAATGGAGTTGTTG	1	3	2	ACC2	1.0	.
chr4	60208274	60208301	chr4:60208274-60208301	0	GGAATGGTTTCAGGAAACAAACATGTTT	2	2	8	AB1	-	.
chr4	60208743	60208772	chr4:60208743-60208772	0	AAGCATGCCTTATTCTACTGAAGCAAGAGA	1	3	10	CDD3	2.0	.
chr4	60216647	60216678	chr4:60216647-60216678	0	AGACATGCTTTCTGCCATATTAGAACTAGGGA	1	3	12	CDD3	-	.
chr4	60218465	60218496	chr4:60218465-60218496	0	AAATTTGCCTCTAATTCATTTTAGGCATATTT	1	2	12	AA2	-	.
chr4	60218926	60218945	chr4:60218926-60218945	0	GAGCATGCACACACAAGTTT	3	2	0	DD2	-	.
chr4	60219371	60219395	chr4:60219371-60219395	0	AAACATTTTTAATTAAAACTATTTT	1	2	5	AA2	-	.
chr4	60219402	60219434	chr4:60219402-60219434	0	AAAAAAGCTTTCAGTTAAAAAAAAAAAAAGCTT	1	2	13	AA2	-	.
chr4	60221249	60221269	chr4:60221249-60221269	0	GAGCTACCTCTAAGTTTGCTT	1	2	1	AA2	-	.
chr4	60221702	60221728	chr4:60221702-60221728	0	GAGCAAGCTTAATGCTCAAATTTGTAC	1	2	7	AD1	1.0	.
chr4	60222126	60222157	chr4:60222126-60222157	0	GGACTTGTCATTTCAAAACTCCCAACAATTCT	1	3	12	ACC1	1.0	.
chr4	60222916	60222935	chr4:60222916-60222935	0	AGACTAGCCTGGACTTATAT	3	2	0	AD4	1.0	dELS
chr4	60227948	60227973	chr4:60227948-60227973	0	AGAAATGCTAACAATGAGGCATGCTA	1	3	6	ACC1	-	.
chr4	60232067	60232092	chr4:60232067-60232092	0	GGTCTTGCTTTTTATCCAACTTGCCA	1	3	6	CCD1	1.0	.
chr4	60232344	60232368	chr4:60232344-60232368	0	GAACTTGCTTGTCTGAAAAATATTT	2	2	5	AA1	2.0	.
chr4	60234167	60234186	chr4:60234167-60234186	0	AGACTTGTTCTAGGTTGCCA	2	3	0	ACC2	-	.
chr4	60235821	60235853	chr4:60235821-60235853	0	AAGCAAGTCACAGTGTTATGAAAAGATAAGTCA	1	3	13	ACC2	-	.
chr4	60240638	60240657	chr4:60240638-60240657	0	AAAATAATTTAAACTTGCTT	1	2	0	AA1	-	.
chr4	60243479	60243501	chr4:60243479-60243501	0	AAGCAAGTTGAATCAACCTGCTC	1	3	3	BCC2	1.0	.
chr4	60243747	60243773	chr4:60243747-60243773	0	AGACTTCTTCTCTGAAAAGACTTCTTC	1	2	7	AA2	-	.
chr4	60246392	60246421	chr4:60246392-60246421	0	AGACATTCTCTGAATCTTTAAAGAAAGCTT	1	2	10	AA2	-	.
chr4	60247531	60247559	chr4:60247531-60247559	0	AAACTTGTCTTTAAAGTCATAGCAAGCCA	1	2	9	CC	-	.
chr4	60248386	60248411	chr4:60248386-60248411	0	AATCACGTCTCTTTCTGGGCTTGTCT	1	2	6	BD1	2.0	.
chr4	60248441	60248466	chr4:60248441-60248466	0	AACCCTGTCTCTTGCTAAGCATGTTC	2	2	6	BD4	1.0	.
chr4	60248972	60249001	chr4:60248972-60249001	0	AAGTTTGTTTGGGATACCAAAGGTTTGTTT	1	2	10	AA2	1.0	.
chr4	60252624	60252649	chr4:60252624-60252649	0	AAGCATGATTTGTTTAGGATATGCTT	1	2	6	AD2	-	.
chr4	60253053	60253076	chr4:60253053-60253076	0	GGTTATGTTCAAACAAACAAGCCT	1	2	4	AD4	-	.
chr4	60259916	60259940	chr4:60259916-60259940	0	AAGCAAATATTTTGAAAACAAGCCC	1	2	5	AD1	-	.
chr4	60261709	60261734	chr4:60261709-60261734	0	TAGCTTGTTCTGAATGAGAGTAGTCT	1	2	6	AC2	-	.
chr4	60263408	60263434	chr4:60263408-60263434	0	AATCTAGCTTTGTATATAAACAAACTT	1	2	7	AD3	-	.
chr4	60265975	60266004	chr4:60265975-60266004	0	AAACTAGCTTTATTATAAGGAAACATATTA	1	2	10	AC3	1.0	.
chr4	60266565	60266585	chr4:60266565-60266585	0	CAACATGTTTTAGCCTAGTTG	1	3	1	CCD2	-	.
chr4	60268160	60268192	chr4:60268160-60268192	0	CAGCAATCTCAAGATCCATTCCAAAACATGTTC	1	2	13	AC1	1.0	.
chr4	60269868	60269900	chr4:60269868-60269900	0	GGGGTTGTTTGTTTTTTTCTTGTAAATTTGTTT	1	2	13	AA2	2.0	.
chr4	60272291	60272313	chr4:60272291-60272313	0	AAGGGTGCTCAAAGGACTTGTTA	1	3	3	ABC1	-	.
chr4	60272928	60272947	chr4:60272928-60272947	0	AGACTAGCCTGGACAACATG	2	3	0	ACD2	2.0	.
chr4	60272977	60273005	chr4:60272977-60273005	0	AAATTAGCTCGGCGTGGTGGCACATGCCT	1	2	9	AD2	-	.
chr4	60274145	60274165	chr4:60274145-60274165	0	GAATAGGCTTTGGGCTTGTCT	1	2	1	AB1	-	.
chr4	60279003	60279022	chr4:60279003-60279022	0	AAATTTGTTAAGACTTGTTT	2	2	0	AC1	1.0	.
chr4	60279544	60279567	chr4:60279544-60279567	0	AGGCAAGCTATAGATGGATTGTTT	1	3	4	ACC2	-	.
chr4	60280534	60280558	chr4:60280534-60280558	0	AAACATTTTTTTGTAAGGCTGGTCT	1	2	5	AB2	1.0	.
chr4	60282038	60282068	chr4:60282038-60282068	0	GGACTGGTTTCAGTGCCAAAGGGACAAACCC	1	2	11	AB2	-	.
chr4	60283582	60283612	chr4:60283582-60283612	0	TAGCATGTTCTAGTTATAATGAGAGATGTTC	1	2	11	AC2	1.0	.
chr4	60284530	60284554	chr4:60284530-60284554	0	TGGCAACCCCACATAGAGCAAGCCC	1	2	5	AC1	1.0	.
chr4	60285244	60285264	chr4:60285244-60285264	0	AAACAAGTTTGAAACTAGTAG	1	2	1	CD	-	.
chr4	60289536	60289563	chr4:60289536-60289563	0	GGATTTGTTTGTCGATTGAAACTTGCTT	1	1	8	A1	1.0	.
chr4	60289838	60289860	chr4:60289838-60289860	0	TAACTTGGTCTCTGAGCATGTTA	1	3	3	CCD2	1.0	.
chr4	60292876	60292897	chr4:60292876-60292897	0	AAACAAGCCATGGAAATAGTCC	1	2	2	AC2	1.0	.
chr4	60299145	60299170	chr4:60299145-60299170	0	CAGCTAGTTTCAATGCTGAGTTGTTT	1	3	6	ACC2	1.0	.
chr4	60302266	60302295	chr4:60302266-60302295	0	GGACTTTCTCAGACCAATCAAGACATCTTT	1	2	10	AA2	-	.
chr4	60302462	60302482	chr4:60302462-60302482	0	AGGCTAGTTAGGAGGATGTTA	1	3	1	ACC2	1.0	.
chr4	60306737	60306759	chr4:60306737-60306759	0	TGACATGCCCTGGAGACATTTTC	1	2	3	AC2	1.0	.
chr4	60307224	60307244	chr4:60307224-60307244	0	TAACTAGTTCCTAAGTTGCTT	1	3	1	ACC2	1.0	.
chr4	60309158	60309184	chr4:60309158-60309184	0	GGATATGTCTCAAAAGGAAGCATGTGT	1	2	7	AD3	-	.
chr4	60310524	60310548	chr4:60310524-60310548	0	GGATTTGCTCTTCTAAAACAAGTAT	1	2	5	AD3	-	.
chr4	60312624	60312644	chr4:60312624-60312644	0	AAACTAGTCACGAACTACTTG	1	3	1	ACC1	-	.
chr4	60318175	60318201	chr4:60318175-60318201	0	GAGCATGTCCTTTGCAGGGACATGGAT	1	2	7	DD4	1.0	.
chr4	60319308	60319328	chr4:60319308-60319328	0	GGACATGCCAAAGGCTATCTT	1	2	1	AC2	1.0	.
chr4	60321243	60321264	chr4:60321243-60321264	0	AAACATCCTTAATAGCATGTTA	1	3	2	ACC2	1.0	.
chr4	60323715	60323747	chr4:60323715-60323747	0	GCACAAGATTTGGTGTCTGGTGGAAGCTTGTTT	1	2	13	DD1	-	.
chr4	60327000	60327031	chr4:60327000-60327031	0	AGAGAAGTCTGGCAGAGGAGAGGAGCATGCTC	2	1	12	A1	1.0	.
chr4	60327053	60327083	chr4:60327053-60327083	0	TAGCATGTTCTAATGGAACGAGGACAGCCTT	1	3	11	ABC2	-	.
chr4	60331626	60331655	chr4:60331626-60331655	0	AAACTTTTCTTAACCCTACCAAATAAGCCT	1	2	10	AA2	-	.
chr4	60331769	60331789	chr4:60331769-60331789	0	ACAATAGTTTGGGGCATGTTG	1	3	1	ACD1	1.0	.
chr4	60333791	60333813	chr4:60333791-60333813	0	GGAAATGTCTCCAGGACATGTCA	1	2	3	AC2	2.0	.
chr4	60341441	60341466	chr4:60341441-60341466	0	ATACTAACCTTACTGTGGGCTAGTTT	1	2	6	AD1	1.0	.
chr4	60343297	60343327	chr4:60343297-60343327	0	AAACATTTTTTTCATATGTGTGAGCTTTCTC	1	2	11	AA2	-	.
chr4	60348084	60348107	chr4:60348084-60348107	0	GAGTATGCCCAATAGGATTAGTCT	1	2	4	AA2	1.0	.
chr4	60348201	60348223	chr4:60348201-60348223	0	AGCCATGTTTTCCAAACTAGCTT	2	1	3	D1	1.0	.
chr4	60348584	60348609	chr4:60348584-60348609	0	AAACATGTCTTGAATTAGGATTTTCT	2	2	6	AA1	2.0	.
chr4	60352776	60352801	chr4:60352776-60352801	0	GGTCTTGCCCAGACTCAGCCAAGCCT	1	2	6	DD2	-	.
chr4	60354285	60354311	chr4:60354285-60354311	0	AAGAAAGCTTATGTGCTGATCAAGTTT	1	2	7	AD2	-	.
chr4	60354975	60355007	chr4:60354975-60355007	0	TAATAAGTTTAAATATAGACACCGGACTAGCCC	1	2	13	AC3	1.0	.
chr4	60356901	60356933	chr4:60356901-60356933	0	AAACAAATTTACAAGAAAAAATCAAACAACTCC	1	2	13	AA2	-	.
chr4	60358733	60358763	chr4:60358733-60358763	0	AGACAAGCCATAGACTGGGAGAAACTATTTG	1	3	11	ACC1	-	.
chr4	60360772	60360795	chr4:60360772-60360795	0	TGACAAGTTATGTTAGGCTTCCCC	1	3	4	ACC1	1.0	.
chr4	60361748	60361774	chr4:60361748-60361774	0	GAAGTAGTCCACTTCTGAAGCAAGGCT	1	2	7	AD3	-	.
chr4	60367912	60367939	chr4:60367912-60367939	0	AAACATGTTCATATTCAAAAGCAAATTT	2	1	8	A1	1.0	.
chr4	60368718	60368749	chr4:60368718-60368749	0	GGGAAAGTTTGGAACTCCCTAAAGACTTGTTG	1	2	12	AC2	-	.
chr4	60369168	60369190	chr4:60369168-60369190	0	GGAAATGTCTCTAGGGCATGTCA	1	2	3	AC2	2.0	.
chr4	60374387	60374413	chr4:60374387-60374413	0	AAAAAAGCTCATATCCTAAGATTGTTT	1	2	7	AA2	-	.
chr4	60377341	60377373	chr4:60377341-60377373	0	TAACATGTTTAACAAACAGGCAGAAACAGGTCT	1	2	13	BC2	-	.
chr4	60379182	60379211	chr4:60379182-60379211	0	GAAATAGCTTGGAATGAAGAGACCATGTCT	1	2	10	AD2	-	.
chr4	60387873	60387896	chr4:60387873-60387896	0	AAACTTCTTGCAGCTGACTTGTTT	1	3	4	ACC2	1.0	.
chr4	60389492	60389521	chr4:60389492-60389521	0	TGACATGCCTTTGTTACCAGTAGAATGTTT	1	3	10	ACC2	1.0	.
chr4	60389629	60389648	chr4:60389629-60389648	0	GAACATGCCCAAGCATGGGG	3	3	0	CDD3	-	.
chr4	60395264	60395284	chr4:60395264-60395284	0	AAGCATGTTATTAAATTGTTT	1	3	1	ACC2	-	.
chr4	60398503	60398526	chr4:60398503-60398526	0	AGACTTTCCAGGAAGAACATGCTA	1	3	4	ACC2	1.0	.
chr4	60399645	60399670	chr4:60399645-60399670	0	AAGCGTACTTATTAAAAAGCAAGTTT	1	2	6	AB1	1.0	.
chr4	60404462	60404494	chr4:60404462-60404494	0	TAACAAGCCCACAAGCCCGGCCTCAGCATTCCC	1	3	13	ACC1	1.0	.
chr4	60413085	60413114	chr4:60413085-60413114	0	AAACTAACTCATACAAATTAAAACATGTGT	1	2	10	AD2	-	.
chr4	60416174	60416206	chr4:60416174-60416206	0	AGACGTGTTTATAGTATTCTCTGAGGGTAGTTT	1	2	13	AB2	-	.
chr4	60420222	60420244	chr4:60420222-60420244	0	CAACATGTTTATCTAGAAAGTTC	1	3	3	ACC2	1.0	.
chr4	60423363	60423392	chr4:60423363-60423392	0	AAACTTTCACTCCTGCTTTAAAACTTGCCT	1	2	10	AD1	1.0	.
chr4	60425738	60425766	chr4:60425738-60425766	0	AAACATGTTTTCACTCTATGCACATATTT	2	2	9	AD1	-	.
chr4	60427230	60427257	chr4:60427230-60427257	0	AGACTTGTTTTTGTTGTGATGCAAGTTT	1	1	8	D2	-	.
chr4	60429139	60429171	chr4:60429139-60429171	0	AAACATTTTCACACCATGACCTTAAACATGTCT	1	1	13	A2	-	.
chr4	60429835	60429857	chr4:60429835-60429857	0	TACCATGCTTTCCAGGCTAGTCT	1	2	3	CD	1.0	.
chr4	60437076	60437104	chr4:60437076-60437104	0	AAGCAAGACTAAGCAAAAAGAACAAATCT	1	2	9	AD2	-	.
chr4	60437321	60437351	chr4:60437321-60437351	0	TGGCTAGCCACATATAGAATGAAACTAGTTG	1	3	11	CCC	1.0	.
chr4	60437661	60437680	chr4:60437661-60437680	0	CAACAAGCTCAAACAAATCA	3	3	0	ACC1	-	.
chr4	60439422	60439451	chr4:60439422-60439451	0	AAACAATCCTTACATTCAAGGAACAAATCC	1	2	10	AA2	1.0	.
chr4	60440443	60440464	chr4:60440443-60440464	0	AAATTTGTTCCAAGACTTGTTT	1	1	2	A1	-	.
chr4	60442428	60442453	chr4:60442428-60442453	0	TAACATGTTTTGGTATAGTCTTGTTT	1	2	6	CD	-	.
chr4	60443345	60443374	chr4:60443345-60443374	0	GGGCTGGCCTAAAGCCATGAAGGCTAGGTC	1	2	10	BD2	1.0	.
chr4	60443495	60443522	chr4:60443495-60443522	0	GGGCAGGCCTGGGGCTGGGGACTAGATC	1	2	8	BD2	-	.
chr4	60444001	60444026	chr4:60444001-60444026	0	GTAATAGCCTGGCACTGGACAAGCCT	1	2	6	AD4	2.0	.
chr4	60444364	60444385	chr4:60444364-60444385	0	AGCCTTGCCCTGAGGCAAGACT	1	2	2	DD3	1.0	.
chr4	60445126	60445147	chr4:60445126-60445147	0	AGGCCTGCTTATAGGTTTGTTC	1	2	2	AB2	-	.
chr4	60447507	60447527	chr4:60447507-60447527	0	ATACATGTTTTAAACTTATTT	1	2	1	AD3	-	.
chr4	60448803	60448832	chr4:60448803-60448832	0	AAACAAGCTTAGTATGGATTAACCATTTCT	2	2	10	AD1	-	.
chr4	60451713	60451739	chr4:60451713-60451739	0	GGGCATTTTCTAAAGGCAGGCAGGCTT	1	2	7	AB2	-	.
chr4	60456175	60456201	chr4:60456175-60456201	0	TTACTTGCCATAACCTGAAACATGCCT	1	3	7	CCD1	-	.
chr4	60456417	60456439	chr4:60456417-60456439	0	AGACAAACTGCTGTAACAAGCCC	1	3	3	ACC2	-	.
chr4	60458150	60458180	chr4:60458150-60458180	0	AAACATACCCAAATGATTGACAGACTTTTTC	1	2	11	AA2	1.0	.
chr4	60458875	60458894	chr4:60458875-60458894	0	AGACTAGCTATGGCTAATTC	3	3	0	ACC1	-	.
chr4	60459471	60459493	chr4:60459471-60459493	0	AAAATTGTCTTCTAGGAAAGCTT	1	2	3	AA2	2.0	.
chr4	60461107	60461133	chr4:60461107-60461133	0	GGAAATTTCTGAGGTTAGAACTAGTCT	2	2	7	AA1	-	.
chr4	60461452	60461472	chr4:60461452-60461472	0	AAACAATTCGGAAACTTGTTG	1	3	1	ACC2	1.0	.
chr4	60464046	60464072	chr4:60464046-60464072	0	AGGCATGCTTCTCCATTGGGCTGGTCC	2	1	7	B1	1.0	.
chr4	60469677	60469698	chr4:60469677-60469698	0	AGGCTAATCCACAAACTATCTT	1	2	2	AA2	-	.
chr4	60471240	60471262	chr4:60471240-60471262	0	AGACTAGCCTGGCCAACATGGTG	1	3	3	CCD1	-	.
chr4	60477284	60477315	chr4:60477284-60477315	0	CAACTAGTCCTGATGTTATTTGGGGCTTCTCT	1	2	12	AC2	1.0	.
chr4	60477571	60477596	chr4:60477571-60477596	0	AAATTTCTTTAATATCAGACATGTCC	2	2	6	AA1	-	.
chr4	60478448	60478468	chr4:60478448-60478468	0	AAACAACTCTTTGACAAGTTT	1	2	1	AC2	1.0	.
chr4	60479936	60479962	chr4:60479936-60479962	0	GCACATGCCTGTAATCCCAGCTAGTCA	1	3	7	CCD1	1.0	.
chr4	60481386	60481418	chr4:60481386-60481418	0	GGGTTTGTTTGTTTTTTTCTTGTAAATTTGTTT	1	2	13	AA2	-	.
chr4	60483487	60483517	chr4:60483487-60483517	0	AAATTTGCCCCATTCAGTTTCAAACTTACTT	1	2	11	AA2	2.0	.
chr4	60484852	60484879	chr4:60484852-60484879	0	GGACTAGTTCTCTAAGTCAAAAATTTTC	2	2	8	AA1	2.0	.
chr4	60485520	60485545	chr4:60485520-60485545	0	CAACAAGTTCTGGTGTAGACTAATTC	1	2	6	AC2	2.0	.
chr4	60498564	60498593	chr4:60498564-60498593	0	AAGCTAGTTTTAGAACAGGAGTGAAAGTTC	1	2	10	AD1	-	.
chr4	60500301	60500327	chr4:60500301-60500327	0	AAACATGCCCAAATCTGACACAGGTTT	2	2	7	BD1	3.0	.
chr4	60503361	60503386	chr4:60503361-60503386	0	AAATAAGCCTAAGATTGAATTTGCTT	1	2	6	AA2	1.0	.
chr4	60503752	60503771	chr4:60503752-60503771	0	AAACTAGCCTGGGCAACATA	2	3	0	ACD2	1.0	.
chr4	60507091	60507120	chr4:60507091-60507120	0	AAGCATGCCTACGGGATATAGAAAATATCC	2	2	10	AA1	-	.
chr4	60510945	60510971	chr4:60510945-60510971	0	AAATATGCCTCAACACAAAAAAAGTCC	1	2	7	AA2	-	.
chr4	60515468	60515488	chr4:60515468-60515488	0	AATTTTGTTTTAGGCATGTTT	1	2	1	AD4	-	.
chr4	60517322	60517341	chr4:60517322-60517341	0	ACACAAGTTTCAGCTTGCTT	3	2	0	CD	1.0	.
chr4	60517904	60517927	chr4:60517904-60517927	0	AAATATGCTTGGTGGAACAAGCCT	2	1	4	A1	1.0	.
chr4	60518842	60518861	chr4:60518842-60518861	0	AAACATGTTTAAATCAGCTT	3	2	0	AB1	-	.
chr4	60519441	60519466	chr4:60519441-60519466	0	AAGCAATTCTCTGCTTCAGCTTGCCA	1	3	6	ACC2	-	.
chr4	60520313	60520337	chr4:60520313-60520337	0	GGACTTGTCCATATAGAACATTTCT	2	1	5	A1	1.0	.
chr4	60530352	60530379	chr4:60530352-60530379	0	AAGCATTTCATATAATCTTAGCATGCTC	1	3	8	ACC2	2.0	.
chr4	60531677	60531699	chr4:60531677-60531699	0	TAGCTTGTTTTTCTAACTAATCT	1	3	3	ACC1	1.0	.
chr4	60534620	60534648	chr4:60534620-60534648	0	AAATTAGCCTAGCATGGTGGAGCGTGCCT	1	2	9	AB2	1.0	.
chr4	60536671	60536701	chr4:60536671-60536701	0	ATGCAAGCTCTAAGAGGTCCTAGACTTTTTT	1	2	11	AD3	1.0	.
chr4	60542140	60542159	chr4:60542140-60542159	0	GGGCATACCTGAGCTTTTCT	1	2	0	AA2	2.0	.
chr4	60543919	60543949	chr4:60543919-60543949	0	GAGCAAGCACCCTGCGTTAAAAGACAAGGCT	1	2	11	DD2	1.0	.
chr4	60544050	60544075	chr4:60544050-60544075	0	AAAATTGTCTTCCATGAAACAAGTCC	1	1	6	A1	2.0	.
chr4	60546431	60546450	chr4:60546431-60546450	0	AGACTAGCCTGGGCAACATA	2	3	0	ACD2	-	.
chr4	60553749	60553769	chr4:60553749-60553769	0	TTAAATGTTTTAAACAAGTTT	1	3	1	ACD1	-	.
chr4	60554349	60554381	chr4:60554349-60554381	0	AAGAATGCCCTCTGCAAAGTGCAAGACATGGCC	1	2	13	AD3	-	.
chr4	60557956	60557977	chr4:60557956-60557977	0	AAGCATGCTTTAAAAATAACTC	2	2	2	AA1	-	.
chr4	60560445	60560467	chr4:60560445-60560467	0	AAAGAATCTCATTGAACATGTTT	2	2	3	AA1	-	.
chr4	60561990	60562015	chr4:60561990-60562015	0	AAAATAGTCTCTAAATGAGCATGTAC	1	2	6	AD3	1.0	.
chr4	60564421	60564444	chr4:60564421-60564444	0	GAGCATCTTTTCATATGCTTGTTT	1	2	4	AD2	-	.
chr4	60565461	60565493	chr4:60565461-60565493	0	CACATTGTTCACTGATGGCATATAGACATGCTT	1	3	13	ACD1	-	.
chr4	60568700	60568728	chr4:60568700-60568728	0	GTGCTTTTCTAGATCCTGTAGGCATGCTT	2	2	9	AD1	1.0	.
chr4	60568775	60568796	chr4:60568775-60568796	0	AGGCTTTTCTTTAAGCTAATTC	1	2	2	AA2	-	.
chr4	60570185	60570207	chr4:60570185-60570207	0	CAGCAAGTCTCAGAGGCTCACCC	1	3	3	ABC2	1.0	.
chr4	60570422	60570451	chr4:60570422-60570451	0	GAGCTAGTATCCAAGATGCGAAGAAAGTCC	1	2	10	AD2	-	.
chr4	60571807	60571830	chr4:60571807-60571830	0	GAAGTAGTTTCTGAAAGCTTTTCT	1	2	4	AA2	1.0	.
chr4	60572017	60572036	chr4:60572017-60572036	0	GAACTAGCCTGACCTTTTCC	2	2	0	AD1	-	.
chr4	60576147	60576170	chr4:60576147-60576170	0	CAACTAGCCTCCCAGGTCAAGTTT	1	2	4	CD	-	.
chr4	60579771	60579792	chr4:60579771-60579792	0	AGAAAAGCTTGAAAAAATGCTC	1	2	2	AA2	-	.
chr4	60580423	60580444	chr4:60580423-60580444	0	GGACATGTCTACAGACTGGCAG	2	3	2	BCD2	-	.
chr4	60581733	60581755	chr4:60581733-60581755	0	GAGCATGCCTTCAGCACTTTCTC	2	2	3	AD1	-	.
chr4	60582793	60582813	chr4:60582793-60582813	0	GGAGATTTTCCAGGCTTGCTT	2	2	1	AA1	-	.
chr4	60587835	60587865	chr4:60587835-60587865	0	AAACATGTCAAATTAAAATGGAAGCATGCCC	2	1	11	C2	1.0	.
chr4	60588151	60588176	chr4:60588151-60588176	0	AAGCAAGCCAAATTTAAACCTAGTTC	1	2	6	CD	-	.
chr4	60595905	60595936	chr4:60595905-60595936	0	AAACAAATTCCAGACAATTGCTGAGCTTGACT	1	2	12	AD2	-	.
chr4	60600417	60600447	chr4:60600417-60600447	0	GGAATAGTTTCAGTAGAAATGGTACAAGCTC	1	2	11	AD2	1.0	.
chr4	60601502	60601532	chr4:60601502-60601532	0	AGACTTTTTATAGGTCTCTAAGAACTTGCTT	1	2	11	AC1	1.0	.
chr4	60604688	60604711	chr4:60604688-60604711	0	GAGCTTGCATATGGGGGCTTGCTT	1	1	4	D2	-	.
chr4	60604847	60604866	chr4:60604847-60604866	0	AGGCAAGCTCAGGCAAGATC	3	1	0	D1	-	.
chr4	60604871	60604900	chr4:60604871-60604900	0	AAACTTGGCCTAGATCAGAGAAAAATGCCC	1	2	10	AD2	-	.
chr4	60604990	60605011	chr4:60604990-60605011	0	AAGCTAGCTGATAAACTAGCTT	2	1	2	C2	1.0	.
chr4	60605280	60605306	chr4:60605280-60605306	0	AAACTTTTTTTTTCTAGAGAAAAGTTC	1	2	7	AA2	-	.
chr4	60606841	60606864	chr4:60606841-60606864	0	AGACAAGTCGGTCATGTCATGTTC	1	3	4	CCD2	1.0	.
chr4	60611843	60611865	chr4:60611843-60611865	0	CAGTATGTTGGCCAAGCTAGTCT	1	3	3	ACC1	-	dELS
chr4	60615041	60615067	chr4:60615041-60615067	0	GGGTATGTCTTTAACAGCAGCATGTTA	1	3	7	ACC1	-	.
chr4	60615208	60615228	chr4:60615208-60615228	0	GAACTTCCTAGAGACTTGTTG	1	3	1	ACC2	1.0	.
chr4	60615635	60615657	chr4:60615635-60615657	0	GAAAATGTCTCCAGGGCATGTCA	1	2	3	AC2	1.0	.
chr4	60616435	60616460	chr4:60616435-60616460	0	GGACTTGCCTTGTCTCAGATAAGACT	1	2	6	AD1	-	.
chr4	60617293	60617316	chr4:60617293-60617316	0	TGAATAGCTCAATAGGGCTTGTCC	1	2	4	AC3	-	.
chr4	60619800	60619824	chr4:60619800-60619824	0	GGACATACTGTCATGTAGCTTGTCC	1	3	5	ACC2	1.0	dELS
chr4	60620610	60620641	chr4:60620610-60620641	0	GAAATAGTTATAGCTGGATATCAGGCATGTTA	1	3	12	ACC1	-	.
chr4	60628486	60628505	chr4:60628486-60628505	0	GGGCTTGTCATAAATAGCTC	2	3	0	ACC2	1.0	.
chr4	60633584	60633616	chr4:60633584-60633616	0	AAACAAATTTACAAGAAAAAAACAAACAACCCC	1	2	13	AA2	1.0	.
chr4	60636800	60636832	chr4:60636800-60636832	0	GGGGTTGTTTGTTTTTTTCTTGTAAATTTGTTT	1	2	13	AA2	-	.
chr4	60640108	60640138	chr4:60640108-60640138	0	AAACATATCTATTAAAACAATAGACATTTTT	1	2	11	AA2	-	.
chr4	60644976	60644995	chr4:60644976-60644995	0	CAACTAGTCTGTGCATGCTT	4	2	0	CD	-	.
chr4	60646327	60646349	chr4:60646327-60646349	0	GAAATAGCTTTTGAATCTTGTCC	1	2	3	AD2	1.0	.
chr4	60647074	60647093	chr4:60647074-60647093	0	CAACTTGTTAAAAGTAGTTT	2	3	0	ACC2	1.0	.
chr4	60647540	60647561	chr4:60647540-60647561	0	AAGCAAATCTGAAGGCATATTT	1	2	2	AA2	-	.
chr4	60648020	60648043	chr4:60648020-60648043	0	AGGCTATTTATTCAGAGCTTGCTG	1	3	4	ACC2	-	.
chr4	60653127	60653159	chr4:60653127-60653159	0	GAAAAAGCTTTCATTTGCAGAGAAATCTAGTCT	1	2	13	AD2	-	.
chr4	60657058	60657078	chr4:60657058-60657078	0	AAACTTGTCTCATGGTTGTTT	1	2	1	AD1	-	.
chr4	60660856	60660882	chr4:60660856-60660882	0	AAATTAGCTGGGCGTGGTGGCATGCCC	1	3	7	ACC1	-	.
chr4	60662865	60662894	chr4:60662865-60662894	0	GGACTATTTCAAAGAAATAAAGGGTTGTTT	1	2	10	AA2	1.0	.
chr4	60668499	60668528	chr4:60668499-60668528	0	TGATTTGCCTTAAGTCAGCAAGACATGTTC	1	2	10	AC3	-	.
chr4	60669344	60669370	chr4:60669344-60669370	0	CAACTAGCAACAGAATAGAGCATGCTT	1	3	7	CCD2	2.0	.
chr4	60670426	60670452	chr4:60670426-60670452	0	AAACATCCTATAAATAGAAGCAAGTTT	1	2	7	AC1	1.0	.
chr4	60670732	60670754	chr4:60670732-60670754	0	AAACATGCTTTCATAGCTACCTA	1	3	3	ACC1	-	.
chr4	60674991	60675018	chr4:60674991-60675018	0	AAGCTCGTTTAACTAGGCAAGAATGTTC	1	2	8	AB2	1.0	.
chr4	60682415	60682438	chr4:60682415-60682438	0	AGAAAAGTTTGCCAAAGCATATCC	1	2	4	AA2	-	.
chr4	60682722	60682746	chr4:60682722-60682746	0	CAGCCAGTTTAATGAAAGCTTGTCA	1	3	5	BCC1	1.0	.
chr4	60684796	60684821	chr4:60684796-60684821	0	AAATTAGCTCTTATGAGGGTAAGCTT	1	2	6	AA2	-	.
chr4	60685157	60685180	chr4:60685157-60685180	0	GGATATGTTCAGAGATACATGTTT	1	2	4	AD2	2.0	.
chr4	60695686	60695710	chr4:60695686-60695710	0	GAACAAGCTTTTTGGCAACATGTCT	2	1	5	C2	2.0	.
chr4	60697013	60697041	chr4:60697013-60697041	0	AAACTTCTCCGAGCTAAAGGAGGAAGTTC	1	2	9	AA2	3.0	.
chr4	60698318	60698341	chr4:60698318-60698341	0	AAGCAAGTCCTTAGAGACATACAA	1	3	4	ACD2	2.0	.
chr4	60699341	60699366	chr4:60699341-60699366	0	AAAAAAGTCCAGGACCAGACTGGTTC	1	2	6	AB3	1.0	.
chr4	60699630	60699660	chr4:60699630-60699660	0	GGGCTTCATCCCTGGGATGCAAGGCTAGTTC	1	2	11	AD1	1.0	.
chr4	60706128	60706153	chr4:60706128-60706153	0	AAGAATGTTTAAATAAAGGTATGTTT	1	2	6	AA2	1.0	.
chr4	60706857	60706889	chr4:60706857-60706889	0	CAACTTTCTGTGTATCTTTTTTAAAACTTGCCT	1	3	13	ACC2	1.0	.
chr4	60709721	60709745	chr4:60709721-60709745	0	AAACATGCCACCTCAAAATATGCTA	1	3	5	ACC2	1.0	.
chr4	60709845	60709869	chr4:60709845-60709869	0	AAAATTTCCCATGAGAAACAAGCCC	1	2	5	AA1	-	.
chr4	60712292	60712320	chr4:60712292-60712320	0	GAGCTTGCAAGATCTAATCAAGCATGTTT	1	2	9	CD	3.0	.
chr4	60713059	60713086	chr4:60713059-60713086	0	AAACATGTTTGATATTGAGAGAAAGTTG	1	2	8	AC1	1.0	.
chr4	60713345	60713372	chr4:60713345-60713372	0	AAACAGGCTCAGGAAAAGAAACCAGTCT	1	2	8	BB2	-	.
chr4	60713451	60713473	chr4:60713451-60713473	0	GAGCTTGCTGTCCAAGGAAGTCA	1	3	3	ACC2	-	.
chr4	60714414	60714438	chr4:60714414-60714438	0	GAATTAGTCCAAGGGAAACAATTTT	1	2	5	AA2	-	.
chr4	60716319	60716344	chr4:60716319-60716344	0	TGACAATCCCTCCGGTGAACAAGCCT	1	2	6	AC1	1.0	.
chr4	60718468	60718494	chr4:60718468-60718494	0	AGACTAATTTAATTGTAAAATAAGTTT	1	2	7	AA2	-	.
chr4	60721453	60721483	chr4:60721453-60721483	0	AAACTAGTCTTATTCATCAAAAAAAATGTAT	2	2	11	AD1	-	.
chr4	60723349	60723370	chr4:60723349-60723370	0	AAACTTGCTCGTTAGAAAGCCA	1	3	2	ACC2	1.0	.
chr4	60725141	60725162	chr4:60725141-60725162	0	GGACATTCCTCCAAACAAGATT	1	2	2	AD2	1.0	.
chr4	60728681	60728710	chr4:60728681-60728710	0	AGGTTTGTTCTTTTTTCCTCAAGGTTGCTT	1	2	10	AA2	-	.
chr4	60733204	60733232	chr4:60733204-60733232	0	AGCCTTGTTCTTTTGGTTTAGGATTGTCT	1	2	9	AD2	3.0	.
chr4	60740018	60740046	chr4:60740018-60740046	0	AAAGTAGTTTAATCCAAGAAAAAATGTCC	1	2	9	AA2	1.0	.
chr4	60740343	60740366	chr4:60740343-60740366	0	AGGAATCTTCCAGGGAACAAGTTC	2	2	4	AA1	3.0	.
chr4	60743115	60743139	chr4:60743115-60743139	0	GGGTTAGTTCTAAGGGGACTTCTTC	1	2	5	AA2	-	.
chr4	60744107	60744129	chr4:60744107-60744129	0	AAGTTTCCCTAGGAGGCAAGTTT	1	2	3	AA1	-	dELS,CTCF-bound
chr4	60747580	60747609	chr4:60747580-60747609	0	GAAATAGTTTGTTGCTAATAAAATATGCTT	1	2	10	AA2	2.0	.
chr4	60748768	60748800	chr4:60748768-60748800	0	AAGGATGTTTTATTTTTTACTCCAGACTATTTT	1	2	13	AA2	2.0	.
chr4	60754192	60754224	chr4:60754192-60754224	0	AGACAGGTTCCTTCATGTTGGCCAGGCCAGTCT	1	2	13	BB2	1.0	.
chr4	60758206	60758226	chr4:60758206-60758226	0	AATTTAGCCTAAAGCAAGCTG	1	3	1	ACD1	-	dELS
chr4	60759669	60759698	chr4:60759669-60759698	0	AGGTTTGTTTTCTCTACAATAAACCTGTCT	1	2	10	AB2	-	.
chr4	60761513	60761539	chr4:60761513-60761539	0	AATCATGTTTGAAGGATGAACAAGCTT	2	1	7	D1	-	.
chr4	60763744	60763775	chr4:60763744-60763775	0	GGGCTACTGTTTACCAGGCAATAAGCTAGTCT	1	2	12	AD1	-	.
chr4	60763791	60763811	chr4:60763791-60763811	0	AAACAAGTACAAAACATCCCT	1	2	1	AD2	2.0	.
chr4	60767329	60767348	chr4:60767329-60767348	0	CAACAAGGTTGAGCATGTTT	4	2	0	CD	1.0	.
chr4	60769624	60769655	chr4:60769624-60769655	0	AGGCTTTTTTATTGCTGTCACAGAAGAAGCTT	1	2	12	AA2	-	.
chr4	60771149	60771172	chr4:60771149-60771172	0	TAGCATTTCTTATAGGACAAGTCT	1	2	4	AC1	-	.
chr4	60771656	60771680	chr4:60771656-60771680	0	AGATTTGCCCTTTTGAAGCTATTTT	1	2	5	AA2	-	.
chr4	60772124	60772152	chr4:60772124-60772152	0	AAGGTAGTCTTTGTAGCCGGGGCTTGTTT	1	1	9	A1	-	.
chr4	60773422	60773442	chr4:60773422-60773442	0	AGGCAAGTCTAAAGGTAATTT	1	2	1	AA1	1.0	.
chr4	60774518	60774547	chr4:60774518-60774547	0	GGACAATTCCCCTCTGGTTAGAGCTAGTTT	1	1	10	A2	2.0	.
chr4	60778716	60778739	chr4:60778716-60778739	0	AAACTACTTCATTATGACATGTTA	1	3	4	ACC2	-	.
chr4	60789839	60789858	chr4:60789839-60789858	0	AAAGAAGCCCTGGCTAGCCT	2	2	0	AC2	-	.
chr4	60795717	60795736	chr4:60795717-60795736	0	AGGCAAGCCCAAACTTCTAC	3	2	0	AD4	-	.
chr4	60798068	60798094	chr4:60798068-60798094	0	AGGCTTCTTTGGGAGTGAGACAATTCC	1	2	7	AA2	-	.
chr4	60800767	60800787	chr4:60800767-60800787	0	AAACAGACTCTGAACTAGTTT	1	2	1	AB1	-	dELS
chr4	60802187	60802214	chr4:60802187-60802214	0	TAACTTGTTTAAGGTCATAAACATCCTG	1	3	8	ACC1	-	.
chr4	60802615	60802647	chr4:60802615-60802647	0	GAGCTAGCCTAGAATGCTGACATATAGTTGTTT	1	2	13	AD1	-	.
chr4	60803420	60803447	chr4:60803420-60803447	0	AGGAAAGATTATATTGTTAGACATGTTC	2	2	8	AD1	2.0	.
chr4	60804035	60804057	chr4:60804035-60804057	0	GGACAAGTCTACCTAAGATGTTC	1	2	3	AC1	-	.
chr4	60805800	60805822	chr4:60805800-60805822	0	TCACTTGTTCCTGAGACATGTCT	1	2	3	CD	-	CTCF-only,CTCF-bound
chr4	60806110	60806131	chr4:60806110-60806131	0	AGAATTGTTTTGAGGCAGGTTT	1	2	2	AB3	-	.
chr4	60807215	60807241	chr4:60807215-60807241	0	GTGCATGTGTGTGTGTGAGACAAGTTC	1	2	7	DD1	-	.
chr4	60807398	60807417	chr4:60807398-60807417	0	AGACTTGTCTCAACATGTTG	5	2	0	CC	1.0	.
chr4	60809735	60809756	chr4:60809735-60809756	0	GGACATGATTTTAGGCTACCTC	1	2	2	AD2	-	dELS
chr4	60810315	60810334	chr4:60810315-60810334	0	GAAGAGGCTCAAGCAAGTTT	3	2	0	AB1	-	.
chr4	60818776	60818808	chr4:60818776-60818808	0	AAGCATGTTGGAATCTCAACTCAGAGCTTTTTC	1	2	13	AC2	-	.
chr4	60819198	60819229	chr4:60819198-60819229	0	GGGCTATTTCAGATTGGATGCTAGGGAAGTCC	1	2	12	AA2	-	.
chr4	60820705	60820724	chr4:60820705-60820724	0	CAGTATGCTTAGGCTAGTTA	4	3	0	ACC1	-	.
chr4	60824041	60824061	chr4:60824041-60824061	0	AAACAAGCTCAGGGCTTCCAC	1	2	1	AD4	-	.
chr4	60824830	60824857	chr4:60824830-60824857	0	TAACATGCAATAGACTTAGGACTAGCCC	1	3	8	CCD2	1.0	.
chr4	60826196	60826221	chr4:60826196-60826221	0	TGACTAGTCTTGGTTTACACTTGTTG	1	3	6	CCD2	-	.
chr4	60827751	60827779	chr4:60827751-60827779	0	AAACAAGTGCCATGTATTGTAACTTGTCT	1	2	9	CD	1.0	.
chr4	60829130	60829159	chr4:60829130-60829159	0	AAACAAGTTTTCGTTTATTTGGAGAAGGTC	1	2	10	AD1	-	.
chr4	60833596	60833626	chr4:60833596-60833626	0	GAACTAGCCTTGCATCCCAGGGATGAAGCCC	1	2	11	AD1	1.0	.
chr4	60840215	60840238	chr4:60840215-60840238	0	ATATAAGTTCATGTGAGCATGTTG	1	3	4	ACD1	-	.
chr4	60840733	60840753	chr4:60840733-60840753	0	AGACATCTCTTAGTCTTGTTT	1	2	1	AD2	-	.
chr4	60843524	60843547	chr4:60843524-60843547	0	AGGAATGTTTACACGGGGTTGTTC	1	2	4	AA2	-	.
chr4	60844355	60844374	chr4:60844355-60844374	0	TGACTTTTTTTAACATGTTT	3	3	0	ACC2	-	.
chr4	60849117	60849139	chr4:60849117-60849139	0	GAGCAAGTTCACTGAAATTGCTC	1	1	3	A2	-	.
chr4	60852910	60852942	chr4:60852910-60852942	0	AAACAAATTTACCAGAAAAAAACAAACAAACCC	1	2	13	AA2	1.0	.
chr4	60854608	60854627	chr4:60854608-60854627	0	GAAAAAGTTCAGGTAAGTTC	1	2	0	AA2	-	.
chr4	60855501	60855528	chr4:60855501-60855528	0	CAACAAGTCCCTGAGATTAGACATACCC	1	2	8	AC2	-	.
chr4	60857873	60857892	chr4:60857873-60857892	0	TAACAAGTCTAAGCTCATTT	1	3	0	ABC2	1.0	.
chr4	60867758	60867783	chr4:60867758-60867783	0	AAATCTGTCTCTAATGGGGCTAGTTC	1	2	6	AB4	-	.
chr4	60867956	60867985	chr4:60867956-60867985	0	GAACCAGCTTACAAAGGAGAAAACATGGTT	2	2	10	BD3	1.0	.
chr4	60871475	60871497	chr4:60871475-60871497	0	AAGAATGACTACTGAGCTTGTTT	2	2	3	AD1	-	.
chr4	60872905	60872934	chr4:60872905-60872934	0	AAGCTAGCTTTAGAATGTAGAAACATATTC	2	1	10	A1	-	.
chr4	60873795	60873822	chr4:60873795-60873822	0	GGACATATTTAGTCCCTAGAGCAGGTCT	1	2	8	AB2	1.0	.
chr4	60873854	60873875	chr4:60873854-60873875	0	GAACATGCACCAGGATATGCCT	1	2	2	AD2	-	.
chr4	60874075	60874094	chr4:60874075-60874094	0	TAACATGATTGAACTAGTCT	4	2	0	CD	-	.
chr4	60881973	60882002	chr4:60881973-60882002	0	AAACCTGCTTTGTTTCAAAGGAACTAGTAC	1	2	10	BD3	1.0	.
chr4	60883952	60883982	chr4:60883952-60883982	0	AAAAATGCCTAAGCCACTATGGCACATGTTT	1	2	11	AD2	-	.
chr4	60887484	60887515	chr4:60887484-60887515	0	CAACTTGATTAGGGGGTATAGAGGACATGCTT	1	2	12	CD	1.0	.
chr4	60889322	60889348	chr4:60889322-60889348	0	AAGGAAGTTAGAGTTAGTGACAAGTCT	1	3	7	ACC1	1.0	.
chr4	60889444	60889468	chr4:60889444-60889468	0	GAACTTGTTTTCATTGGACTTTCTT	1	1	5	A1	-	.
chr4	60895253	60895278	chr4:60895253-60895278	0	TGACAAGTCCTAGGCCTGACTTTCTC	1	3	6	ACC1	-	.
chr4	60897344	60897372	chr4:60897344-60897372	0	AGGCTATTTCAAGAAAATAAAACATATTT	1	2	9	AA2	-	.
chr4	60898206	60898227	chr4:60898206-60898227	0	AAACTAGTTTATAAATATGTAT	2	2	2	AD1	-	.
chr4	60900925	60900955	chr4:60900925-60900955	0	AAGCAAGTTTCACGGTCCGTAAAATAAGTGT	1	2	11	AD1	1.0	.
chr4	60902289	60902308	chr4:60902289-60902308	0	ATATATGTCTAGACTTGTTC	4	2	0	AD4	-	.
chr4	60902961	60902986	chr4:60902961-60902986	0	AAGATAGTTTTCACATTGACAAGCTG	1	3	6	ACC1	1.0	.
chr4	60904443	60904466	chr4:60904443-60904466	0	AAGCTATATCATCTAGGCTTGTCT	1	2	4	AD1	-	.
chr4	60904510	60904531	chr4:60904510-60904531	0	AAGTATGTCTCAGAACATATTC	1	2	2	AA2	1.0	.
chr4	60906945	60906973	chr4:60906945-60906973	0	AATCATGTATCTGATCCTGAAACTAGTCT	1	2	9	DD1	-	.
chr4	60907898	60907928	chr4:60907898-60907928	0	GAGTTTGCTTGTATTTGCTATAAAAATGTTT	1	2	11	AA2	-	.
chr4	60912335	60912362	chr4:60912335-60912362	0	AGTCATCTTTTGAAGCCCAGGCATGTTT	2	2	8	AD1	-	.
chr4	60915391	60915417	chr4:60915391-60915417	0	TAACTTGCCTAAAAGCCAAGCAAACTA	1	3	7	ACC1	2.0	.
chr4	60916146	60916176	chr4:60916146-60916176	0	GGGTAAGTGTAGAAGTACATGAGGCAAGTTT	1	2	11	AD1	-	.
chr4	60917836	60917868	chr4:60917836-60917868	0	GGGGTTGTTTGTTTTTTTCTTGTAAATTTGTTT	1	2	13	AA2	-	.
chr4	60918969	60918999	chr4:60918969-60918999	0	AAGCTTATCCACTGGGATGCAAGGCTGGTTC	1	2	11	AB2	1.0	.
chr4	60919731	60919750	chr4:60919731-60919750	0	AAGATAGTCGTAACTAGTCT	3	3	0	ACC1	-	.
chr4	60924501	60924524	chr4:60924501-60924524	0	AGGCTATCTTTGTAAAGCATATCT	1	2	4	AA2	-	.
chr4	60924720	60924751	chr4:60924720-60924751	0	GAGCTTGACTCCCAGGGTTCAAGAGCTAGTTT	1	1	12	D2	1.0	.
chr4	60927275	60927295	chr4:60927275-60927295	0	AAGCAACCCATTAACATGTTT	1	3	1	ACC2	-	.
chr4	60929300	60929329	chr4:60929300-60929329	0	AAACCAGCCTGGGCAACATGGGGAAAGCCT	1	2	10	AB2	1.0	.
chr4	60937351	60937377	chr4:60937351-60937377	0	GGTCATGCCTCCTACTTAGATTTGTTC	1	2	7	AD2	1.0	dELS,CTCF-bound
chr4	60938867	60938886	chr4:60938867-60938886	0	AGGTTAGCTCAACCTTGTTC	2	2	0	AD2	1.0	dELS,CTCF-bound
chr4	60940382	60940405	chr4:60940382-60940405	0	AAACTTGTCTAAGAAGACAAACAA	1	3	4	ACD2	-	.
chr4	60940576	60940602	chr4:60940576-60940602	0	AAACATCTCTGAAAGAAGAAATAGTCT	1	2	7	AA2	-	.
chr4	60942622	60942645	chr4:60942622-60942645	0	AAACTTGCCTGATGGGACTGGATC	1	2	4	BD4	-	.
chr4	60945441	60945468	chr4:60945441-60945468	0	CAACAACCCCAAAAGTCTTAGCTTGTTC	1	3	8	ACC2	-	.
chr4	60948868	60948899	chr4:60948868-60948899	0	AAACAAGTTTCATGAATATTATATAAATGTTT	2	2	12	AD1	1.0	.
chr4	60949041	60949069	chr4:60949041-60949069	0	TTACATGTCTCTTCTACTGGGACAAGTCT	1	2	9	CD	1.0	.
chr4	60950872	60950903	chr4:60950872-60950903	0	AAACTGGTTTATTTTGTTATCCAAGCAAATTT	1	2	12	AB2	-	.
chr4	60951593	60951615	chr4:60951593-60951615	0	CGACAAATTTCAAAGACTTGTCA	1	3	3	ACC2	1.0	.
chr4	60955541	60955561	chr4:60955541-60955561	0	GGACTTGCTGAGGACTAGCTG	2	2	1	CC	-	.
chr4	60962263	60962283	chr4:60962263-60962283	0	AGACATGTTTTAAAGAATCTT	2	2	1	AA1	1.0	.
chr4	60964251	60964275	chr4:60964251-60964275	0	AAATACGTTTTTTGAAGACTTGTCT	1	2	5	AB1	1.0	.
chr4	60968499	60968520	chr4:60968499-60968520	0	TGGCATGTTCATCAACATTTTT	2	3	2	ACC1	-	.
chr4	60969278	60969299	chr4:60969278-60969299	0	ACCCTTGCTTTTAAACAAGTTC	1	2	2	DD4	-	.
chr4	60971130	60971161	chr4:60971130-60971161	0	AAGCATATTTGCATAATAGAACAAAAATGTCT	1	2	12	AA2	-	.
chr4	60971622	60971646	chr4:60971622-60971646	0	AGACATGTTCATGTTACATTTGCCC	2	2	5	AD1	2.0	.
chr4	60974184	60974203	chr4:60974184-60974203	0	GGGCTTGTCGTAAATAGTTC	2	3	0	ACC2	2.0	.
chr4	60978210	60978230	chr4:60978210-60978230	0	CACCCTGTTCCAGACATGCCT	2	3	1	BCD1	-	.
chr4	60982896	60982925	chr4:60982896-60982925	0	TAACTTGCTTGCAGCCTGGAGAACATTCTT	1	2	10	AC2	1.0	.
chr4	60989485	60989514	chr4:60989485-60989514	0	AAGCATGCCAAGTTATATCATAAAAAGCCT	1	3	10	ACC2	-	.
chr4	60991389	60991410	chr4:60991389-60991410	0	AAAAATGTATGTGGGCATGCTT	2	2	2	AD1	3.0	.
chr4	60993847	60993876	chr4:60993847-60993876	0	ATACATGTTTTTCTCTTGTTGAAGTTGCTT	1	2	10	AD2	-	.
chr4	60998986	60999008	chr4:60998986-60999008	0	GCACTTGTTTCAAGAGCAAGTTC	1	1	3	D1	2.0	.
chr4	61006549	61006578	chr4:61006549-61006578	0	GAGATAGCTTTAGAAGGCTGGGACTTGTGC	1	2	10	AD3	1.0	.
chr4	61009367	61009398	chr4:61009367-61009398	0	GAACTTGCCATAGTGTTGTGAAAAGCATTTTG	1	3	12	ACC1	-	.
chr4	61012817	61012845	chr4:61012817-61012845	0	AAACTACTCTGAGCTAAAGGAGGAAGTTC	1	2	9	AA2	2.0	.
chr4	61013219	61013247	chr4:61013219-61013247	0	GAGCTTCCCCAATCTAGCAAGGCAAGCCA	1	2	9	AC2	-	.
chr4	61017465	61017491	chr4:61017465-61017491	0	GTTCATGTCCCTTGTAGGGACATGCCT	1	2	7	DD4	-	.
chr4	61018124	61018144	chr4:61018124-61018144	0	TGGTAAGCTTAAAGCAAGCCT	1	2	1	AC3	-	.
chr4	61019198	61019226	chr4:61019198-61019226	0	AAACTTCTCCGAGCTTAAGGAGGATGTTC	1	2	9	AA2	-	.
chr4	61020013	61020044	chr4:61020013-61020044	0	CAACTAGTACCAGCCACTGCAAAAACATGCCA	1	3	12	CCD2	1.0	.
chr4	61023291	61023323	chr4:61023291-61023323	0	AAACAAATTTACAAGAAAAAATCAAACAACCCC	1	2	13	AA2	-	.
chr4	61024699	61024729	chr4:61024699-61024729	0	AAGCTAGTCTTAAAGTCTCAGCAGCTTGTTT	1	1	11	C2	1.0	.
chr4	61025460	61025492	chr4:61025460-61025492	0	AAGCTAGTTTAGTTTCTTTGTTTAGTTTTGTTT	1	2	13	AD1	-	.
chr4	61030216	61030241	chr4:61030216-61030241	0	ATACATGTGTAAATATAGACAAGTCT	1	2	6	DD1	-	.
chr4	61030809	61030837	chr4:61030809-61030837	0	GGGCATGTTTTGCAAGGGAAATGATGTTT	2	2	9	AD1	-	.
chr4	61031566	61031589	chr4:61031566-61031589	0	TGACTTTTCTTACATAACATGTTT	1	3	4	ACC2	-	.
chr4	61039350	61039372	chr4:61039350-61039372	0	GAGCATGATTGAGAAAATAGTCT	1	2	3	AD2	1.0	.
chr4	61039607	61039637	chr4:61039607-61039637	0	CAACTTGCCCTTCAATTTTCTAAATTAGCTC	1	2	11	AC2	-	.
chr4	61041368	61041390	chr4:61041368-61041390	0	AAACAAGTTTGACAAACATTTAG	1	3	3	ACD2	1.0	.
chr4	61043274	61043295	chr4:61043274-61043295	0	AGAAAAGTCTGAAGAAAAGTCT	1	2	2	AA2	1.0	.
chr4	61047767	61047786	chr4:61047767-61047786	0	ATAGTAGTCTAAACAAGCTG	2	3	0	ACD1	1.0	.
chr4	61049413	61049439	chr4:61049413-61049439	0	GGATGTGTCTCAGCAGGAGACTAGCTA	1	3	7	ABC1	-	.
chr4	61052671	61052702	chr4:61052671-61052702	0	AAACATGCTGCATATGCTTTGTAAACATTTTC	1	2	12	AC2	1.0	.
chr4	61056305	61056335	chr4:61056305-61056335	0	GAACTTATTCTAATCAACAAAATGCATGCTT	1	2	11	AD2	1.0	.
chr4	61056798	61056818	chr4:61056798-61056818	0	AGACAGGTTTTTAACTTGTCT	1	2	1	BC2	1.0	.
chr4	61057032	61057059	chr4:61057032-61057059	0	GAACTACTTCTGACTCTCAAACATATTT	1	2	8	AA2	-	.
chr4	61060590	61060619	chr4:61060590-61060619	0	AGACTTGTCCTTCCATTTCCAGACTTTTTG	1	2	10	AC3	1.0	dELS
chr4	61062464	61062493	chr4:61062464-61062493	0	AGACTTGTCCTTCCATTTCCAGACTTTGTG	1	3	10	ACD2	-	.
chr4	61067794	61067814	chr4:61067794-61067814	0	AAAAATGTTTCAAGCAAGCAT	1	2	1	AD3	2.0	.
chr4	61069649	61069678	chr4:61069649-61069678	0	AAATTTGTTGAAAGGACAGCGGACATGTTT	1	2	10	AC1	2.0	.
chr4	61071576	61071597	chr4:61071576-61071597	0	GAACAAGTCTAGGTACATGCTG	2	2	2	CD	1.0	.
chr4	61074861	61074889	chr4:61074861-61074889	0	AGGCATGCTCCTATCACAGGCCCATGCTC	1	2	9	DD1	1.0	.
chr4	61076143	61076162	chr4:61076143-61076162	0	AGACATGCTCAAAGGAGTTC	3	2	0	AB1	1.0	.
chr4	61078347	61078367	chr4:61078347-61078367	0	GAACTAGAACAAGACAAGTTT	1	2	1	DD1	1.0	.
chr4	61078921	61078949	chr4:61078921-61078949	0	AAAAAAGTCTTAATAGCCAAAGCAATCCT	1	2	9	AA2	1.0	.
chr4	61080713	61080741	chr4:61080713-61080741	0	GAACTTGCCTTCCAATCAAAGGCTATTCC	1	1	9	A1	-	.
chr4	61083181	61083201	chr4:61083181-61083201	0	TAACAGGCCAGAGGCTAGCTT	1	3	1	BCC2	1.0	.
chr4	61083934	61083958	chr4:61083934-61083958	0	TGACTTGGCTTAACAGAACTAGCTT	1	2	5	CD	2.0	.
chr4	61088929	61088955	chr4:61088929-61088955	0	GAATAAGTTTCATCTAGAAACAAGCAT	1	2	7	AD3	1.0	.
chr4	61089930	61089955	chr4:61089930-61089955	0	AAACTAGTTTTTATTCAGAAATACTT	2	2	6	AA1	1.0	.
chr4	61094506	61094537	chr4:61094506-61094537	0	AACCAAGTTTAGCTCAAATATAAGAGAAGTTC	1	2	12	AD2	1.0	.
chr4	61094726	61094747	chr4:61094726-61094747	0	GGGCATGTCTAGAAGTTTGTAC	2	2	2	AD1	-	.
chr4	61095128	61095155	chr4:61095128-61095155	0	AGGGATCCCTCACACAAGAAACTTGTTT	2	2	8	AA1	-	dELS
chr4	61095338	61095357	chr4:61095338-61095357	0	AAGCAAGTTCAAAGATTTTT	2	2	0	AA1	-	dELS
chr4	61099344	61099365	chr4:61099344-61099365	0	AGAGTTGCTCAGAAGCAATCTT	1	2	2	AA2	-	.
chr4	61099427	61099453	chr4:61099427-61099453	0	AAGCAACCTTCTGATTAGGACTTGGCT	1	2	7	AD2	2.0	.
chr4	61101132	61101151	chr4:61101132-61101151	0	AGACAAGTCTGGGCAGGACA	2	3	0	BCD2	-	.
chr4	61102369	61102398	chr4:61102369-61102398	0	GTACATTCTCTGGCATCAAAAAGCTTGCTC	2	2	10	AD1	1.0	.
chr4	61111899	61111921	chr4:61111899-61111921	0	ATACTTGCTCATAAAAAATGTTC	1	2	3	AD2	-	.
chr4	61113026	61113051	chr4:61113026-61113051	0	GAGTATGTCCCAAGTAGAACCTGCTC	1	2	6	AB2	2.0	.
chr4	61117258	61117286	chr4:61117258-61117286	0	CAACTTTCTTCAATAAATTTGGCAAGTTT	1	3	9	ACC2	-	.
chr4	61125574	61125593	chr4:61125574-61125593	0	CAACTTGTTAAAACTTTTTT	3	3	0	ACC1	2.0	.
chr4	61127144	61127169	chr4:61127144-61127169	0	GAATTTGCTTTATAGAAAATTAGTTT	1	2	6	AA2	1.0	.
chr4	61127790	61127821	chr4:61127790-61127821	0	GGGAAAGTTGGATACTTCCTAGAGACTTGCTG	1	3	12	ACC1	1.0	.
chr4	61129784	61129805	chr4:61129784-61129805	0	AAATAAGTTTTAGGATATGTTT	1	2	2	AA2	-	.
chr4	61131416	61131441	chr4:61131416-61131441	0	TAACTAGTTAGTTGTCCAACTAGTTG	1	4	6	CCCC	-	.
chr4	61134115	61134134	chr4:61134115-61134134	0	AGAGATGCTCAAGATTGTTT	1	2	0	AA2	1.0	.
chr4	61138456	61138475	chr4:61138456-61138475	0	AAGCTTGTTCAGCCATGCCT	4	1	0	D2	2.0	.
chr4	61140639	61140661	chr4:61140639-61140661	0	CAACATGTTGGACAGGCTGGTCT	1	3	3	BCC1	-	.
chr4	61142488	61142510	chr4:61142488-61142510	0	TGGCATGCTACTCAAACATCCTT	1	3	3	ACC1	-	.
chr4	61144191	61144215	chr4:61144191-61144215	0	AAAAATGCCTAAAATGGGTTTGCCT	1	2	5	AA2	-	.
chr4	61144865	61144884	chr4:61144865-61144884	0	AAACTTGCTTCAACTTTCTG	3	3	0	ACC1	1.0	pELS
chr4	61148169	61148188	chr4:61148169-61148188	0	AAATGAGCCCAAGCTTGTTT	3	2	0	AB4	1.0	.
chr4	61149152	61149181	chr4:61149152-61149181	0	AGGCTAGCCTCATCTTCCCTGAAAAGGTTT	1	2	10	AB1	-	.
chr4	61150946	61150976	chr4:61150946-61150976	0	AGACTTGTCTTCTACGTCCAGGGCAATGCCT	2	2	11	AD1	1.0	.
chr4	61152417	61152443	chr4:61152417-61152443	0	CAACTTGCCTTGTTTAAGAAAATGTTT	1	2	7	AC2	-	.
chr4	61152709	61152734	chr4:61152709-61152734	0	AAACTAGCTAGGACCTAAACTGGCCA	1	3	6	BCC1	1.0	.
chr4	61156259	61156282	chr4:61156259-61156282	0	AAGGATGCTTGACATGGCATGCCA	1	3	4	ACC1	-	.
chr4	61157875	61157897	chr4:61157875-61157897	0	AAACAATCTTTGAAAACTTTTTT	1	2	3	AA2	1.0	.
chr4	61161754	61161777	chr4:61161754-61161777	0	GAAGAAGCTTGAAAAGGTAAGTTT	1	2	4	AA2	1.0	.
chr4	61162214	61162244	chr4:61162214-61162244	0	CAACAAGCTGAATGAGCTTGAAAACAAATTC	1	3	11	ACC1	1.0	.
chr4	61163055	61163076	chr4:61163055-61163076	0	AAACTAGCCTGAAGATAAATCT	1	2	2	AA1	-	.
chr4	61163371	61163394	chr4:61163371-61163394	0	GAACTTGCTTTTGAAAGATAGGCT	1	2	4	AD1	-	.
chr4	61167264	61167284	chr4:61167264-61167284	0	AAAGATGTTTTGCACAAGCTT	1	2	1	AD2	2.0	.
chr4	61167413	61167436	chr4:61167413-61167436	0	GGACATGCTGATATCTACATGTTT	1	3	4	CCD2	1.0	.
chr4	61170140	61170170	chr4:61170140-61170170	0	GAACGTGCCCTTGCAATCTTTGCACAAGCTC	1	2	11	BD2	4.0	.
chr4	61170467	61170498	chr4:61170467-61170498	0	GAGCTTGTATCACAAGATACATTAACTTGTCC	1	2	12	CD	-	dELS
chr4	61175268	61175291	chr4:61175268-61175291	0	GGCCAAACCTAGTAAAGCTAGCCT	1	2	4	AD1	2.0	.
chr4	61176321	61176344	chr4:61176321-61176344	0	AAACTAGTTTTTAAAAAAATGTCA	1	2	4	AC1	-	.
chr4	61176477	61176507	chr4:61176477-61176507	0	AAACATTTTTGAAATCGCTGTGAACATTTCC	1	2	11	AA2	1.0	.
chr4	61180303	61180333	chr4:61180303-61180333	0	GGACATCTTGGTAGTCAGACTTAACATGTCC	1	3	11	ACC2	-	.
chr4	61180535	61180563	chr4:61180535-61180563	0	AAGCAAGCTGCCCTGTTGTAAGCAACCTA	1	3	9	ACC1	1.0	.
chr4	61184207	61184237	chr4:61184207-61184237	0	AGACTGGCCTAGAAGTGCCACCAACTTGCTC	1	2	11	BC2	-	.
chr4	61187303	61187324	chr4:61187303-61187324	0	CAGCAAGTTTCTAGGCATATAT	1	3	2	ACD2	-	.
chr4	61192567	61192593	chr4:61192567-61192593	0	GAAGTTTCTCATTACAAAAACTTGCCC	1	2	7	AA1	1.0	.
chr4	61193023	61193050	chr4:61193023-61193050	0	AGATTTGTTCATATCTTAAGGCTATTCC	1	2	8	AA2	1.0	.
chr4	61193895	61193926	chr4:61193895-61193926	0	AGCGTTGTCTCATCCCTTCTTAAAACTAGTTA	1	3	12	ACD1	1.0	.
chr4	61195762	61195792	chr4:61195762-61195792	0	AACCAAGTTACAAGAAAAAAAAGACTTGTTG	1	3	11	CCD1	2.0	.
chr4	61196181	61196202	chr4:61196181-61196202	0	GGGCTATCCCATAGGGTAGTCT	1	2	2	AA2	-	.
chr4	61199633	61199661	chr4:61199633-61199661	0	AGACTTTTCCTCTGTCAGAAGGCATGGTT	1	2	9	AD2	1.0	.
chr4	61202297	61202317	chr4:61202297-61202317	0	ACGCTTGCCTGGAGCATCCCT	1	2	1	AD3	-	PLS,CTCF-bound
chr4	61202913	61202935	chr4:61202913-61202935	0	GAGCTTGCTTATTGAAATCGCCT	1	2	3	AB1	-	pELS,CTCF-bound
chr4	61217396	61217426	chr4:61217396-61217426	0	AGAAGAGCTCATCACAGACCCAAGCATGTTC	1	2	11	AB4	-	dELS
chr4	61218131	61218151	chr4:61218131-61218151	0	AAGTATGTTTTAAAAATGTTT	1	2	1	AA2	-	.
chr4	61218520	61218547	chr4:61218520-61218547	0	GATCTTGCTTAGTTGCCTGGGCTGGCTT	1	2	8	BD3	-	.
chr4	61220304	61220326	chr4:61220304-61220326	0	GGACAAGCTCTAATAACTTGTTT	1	1	3	C2	1.0	.
chr4	61220732	61220764	chr4:61220732-61220764	0	TGGCATGTTACTTCATGTATATCAAACTATCTT	1	3	13	ACC1	-	.
chr4	61221366	61221394	chr4:61221366-61221394	0	GAACTTGCCCTTCAAAGGTGGGCTCGTAA	1	3	9	BCD2	2.0	.
chr4	61221730	61221749	chr4:61221730-61221749	0	TGACATGTTTAAACATATTC	3	2	0	AC2	-	.
chr4	61223153	61223175	chr4:61223153-61223175	0	TAACTTCTTCAGAAAGCAAGTTT	1	2	3	AC1	-	.
chr4	61224203	61224222	chr4:61224203-61224222	0	AGACAACTTTAAATATGTTT	1	2	0	AA2	-	.
chr4	61225738	61225769	chr4:61225738-61225769	0	AAGCTTGCTTCATTCTTAAGGAGCCCAAGTCC	1	2	12	DD1	1.0	.
chr4	61229742	61229764	chr4:61229742-61229764	0	AAACATTTTTAAAAAATTAGCTC	1	2	3	AA2	-	.
chr4	61232711	61232734	chr4:61232711-61232734	0	AGACATGTCAGGTAAGACATGTAA	1	3	4	CCD1	-	.
chr4	61233589	61233613	chr4:61233589-61233613	0	AGGGTAGTTAAATACAAACATGTTA	1	3	5	ACC1	-	.
chr4	61238497	61238518	chr4:61238497-61238518	0	GGACATGTCCACAGTCTTGGTT	1	2	2	DD1	-	.
chr4	61240636	61240656	chr4:61240636-61240656	0	AAACAAATTTTAAGAAAGTTC	1	2	1	AA2	1.0	.
chr4	61243574	61243603	chr4:61243574-61243603	0	AAACTTGCCTAAATTTTAAAAGATATATTC	2	2	10	AA1	-	.
chr4	61244277	61244303	chr4:61244277-61244303	0	GGGCATATTTTCCTTATAAAAATGTTT	1	2	7	AA2	-	.
chr4	61245385	61245406	chr4:61245385-61245406	0	AGTCATCCTTCAAGACAAGTCT	2	2	2	AD1	-	.
chr4	61246341	61246361	chr4:61246341-61246361	0	AGACTAGTTATGAGCTAGATG	1	3	1	CCD1	-	dELS
chr4	61248293	61248317	chr4:61248293-61248317	0	AAGCATGCCCTAAATTGAAAAGTTA	1	3	5	ACC2	-	.
chr4	61248853	61248875	chr4:61248853-61248875	0	GAGCTTGTTTATCGAGCTACACC	1	2	3	AD4	-	DNase-H3K4me3,CTCF-bound
chr4	61248993	61249021	chr4:61248993-61249021	0	AAGCTTTCCTTTTCTTGCTAAGCTTGCTT	1	1	9	A2	1.0	DNase-H3K4me3,CTCF-bound
chr4	61252898	61252930	chr4:61252898-61252930	0	GAAAATGATTTGAAAAGCCAGGTAAACTTGCCT	2	2	13	AD1	-	.
chr4	61254075	61254098	chr4:61254075-61254098	0	AAGCTTGCTAATTTGGGCTTTTTT	1	2	4	AC2	-	.
chr4	61254632	61254651	chr4:61254632-61254651	4	GTACAAGTGTGAACATGCCT	3	2	0	DD1	-	.
chr4	61258987	61259006	chr4:61258987-61259006	0	AAGCATTCCCAAATTTGCCT	1	2	0	AA2	-	.
chr4	61259514	61259541	chr4:61259514-61259541	0	AGGCTTCTTCCTAATTCTAAGCAAACTC	1	2	8	AA2	1.0	.
chr4	61265073	61265102	chr4:61265073-61265102	0	AGACAAAATTACAAACTTCAAAACATGCTT	2	2	10	AD1	-	.
chr4	61265642	61265667	chr4:61265642-61265667	0	GGACAAGTTTTGAAATTTACTAGCCT	1	2	6	CD	-	dELS
chr4	61266280	61266302	chr4:61266280-61266302	0	AGAGATGTTTTCTAGGCTTTTTC	1	2	3	AA2	-	.
chr4	61266764	61266795	chr4:61266764-61266795	0	AAACATCTTTTTGTTCCAAATTAGAGTAGTCC	1	2	12	AA2	1.0	.
chr4	61267944	61267976	chr4:61267944-61267976	0	AAGTAAGTTTTATGGAAGTATAGGAGCAGGCTT	1	2	13	AB3	1.0	.
chr4	61269681	61269706	chr4:61269681-61269706	0	CAACAAGCTCTAATTTTGGCTAGATC	1	3	6	CCD1	-	.
chr4	61270470	61270499	chr4:61270470-61270499	0	AAACCTGCTTATTTGAAATTAGACATTTCC	2	2	10	AB3	-	.
chr4	61271784	61271803	chr4:61271784-61271803	0	GAACATCTCTAGGCTTCTCT	1	2	0	AA2	1.0	.
chr4	61272836	61272859	chr4:61272836-61272859	0	AAACATGCTCTACTAAAGTAGTAT	2	2	4	AD1	1.0	.
chr4	61273984	61274013	chr4:61273984-61274013	0	TGGCAATCCCATTTATAATAAAGCATGCTA	1	3	10	ACC2	1.0	.
chr4	61275569	61275591	chr4:61275569-61275591	0	GATCTAGTCTGAAAAGTTTGTTT	1	2	3	AD2	1.0	.
chr4	61278198	61278227	chr4:61278198-61278227	0	AATCATGTTTATATGTTGAAAAGATTGTCC	1	2	10	AD2	-	.
chr4	61288891	61288914	chr4:61288891-61288914	0	GAACTGGTTATACTAAACTTGTTA	1	3	4	BCC2	-	.
chr4	61292215	61292235	chr4:61292215-61292235	0	AAGCTTTCCTGAAACATATTC	1	2	1	AA2	-	.
chr4	61292463	61292486	chr4:61292463-61292486	0	TAGCTAGCTTGTACATGCATGTTA	1	3	4	CCD2	-	.
chr4	61293040	61293070	chr4:61293040-61293070	0	TAGCTAGTTATCAAATACTGAACACTTGCCT	1	3	11	CCD2	1.0	dELS
chr4	61294116	61294136	chr4:61294116-61294136	0	GATCTTGTTCTGAGCTAGCTG	1	2	1	CD	-	.
chr4	61294391	61294410	chr4:61294391-61294410	0	GAGCATGTTTAAGGTAGGCT	3	2	0	AD1	-	.
chr4	61295544	61295568	chr4:61295544-61295568	0	AAACTTTTTGAAACTGAGCAAGTTA	1	3	5	ACC2	1.0	.
chr4	61297172	61297197	chr4:61297172-61297197	0	TAACAAGTTTATTTTACAACTGGTCT	1	3	6	BCC1	-	.
chr4	61299822	61299849	chr4:61299822-61299849	0	TAGCAAGTCTGATGCAATAGAAATGCTT	1	2	8	AC2	-	.
chr4	61299961	61299989	chr4:61299961-61299989	0	AATCCAGTTTTCTTTTTATAGACAAGCCA	1	3	9	BCD1	1.0	.
chr4	61301352	61301380	chr4:61301352-61301380	0	AATATTGTCTGTACTGGCAAAACAAGTTT	1	2	9	AD4	2.0	dELS
chr4	61303504	61303530	chr4:61303504-61303530	0	AAAAATGTTTTTACCTGAAACTAGCTG	1	2	7	AC2	-	.
chr4	61303990	61304021	chr4:61303990-61304021	0	TACCTTGTTTTTTCAAGGGTGTGAACATGTTT	1	2	12	CD	1.0	.
chr4	61304452	61304479	chr4:61304452-61304479	0	GGAGATGCTCTTTTTTAAAAGGTAGTCT	1	2	8	AA2	-	.
chr4	61304702	61304725	chr4:61304702-61304725	0	GATCATGTCTGTTTTAACAAGCTC	1	2	4	CD	1.0	.
chr4	61305505	61305533	chr4:61305505-61305533	0	GGGCAAACCTTTTCTAAATGGACTGGCTT	1	2	9	AB2	-	.
chr4	61306763	61306784	chr4:61306763-61306784	0	AAACAAAATTTAGAACATGTCT	2	2	2	AD1	-	.
chr4	61307120	61307145	chr4:61307120-61307145	0	TGACTTGCCCAATCTTAAACAGCTTT	1	3	6	ABC2	-	.
chr4	61315221	61315242	chr4:61315221-61315242	0	GGGGAAGTTCTTGTGCAAGTTC	1	2	2	AD2	-	.
chr4	61317355	61317385	chr4:61317355-61317385	0	AAAGTACCCTAGTAGATTGTAAGGCATGTTT	2	2	11	AA1	1.0	.
chr4	61323726	61323757	chr4:61323726-61323757	0	CAACAAGTCACTAGGTGGTTCCAAACTTTCCT	1	3	12	ACC1	1.0	.
chr4	61324381	61324406	chr4:61324381-61324406	0	AAGCATGTTAAAAAAAAAGAATGTTT	1	2	6	AC2	-	.
chr4	61324571	61324598	chr4:61324571-61324598	0	AAAATTGACTTCATACATAGACTTGTTT	1	2	8	AD1	-	.
chr4	61326180	61326204	chr4:61326180-61326204	0	ATACATGCTTTCAATAAGCATTTCT	1	2	5	AD3	-	.
chr4	61327479	61327498	chr4:61327479-61327498	0	AAACTAGTTTAGACTTGTTG	4	1	0	C1	-	.
chr4	61328489	61328511	chr4:61328489-61328511	0	AGGCATTTTTATAGGGGATGTTT	1	2	3	AA2	2.0	.
chr4	61335089	61335117	chr4:61335089-61335117	0	GGGGTTGCTTAAAATAATAGAACTGGTTT	1	2	9	AB3	-	.
chr4	61340132	61340159	chr4:61340132-61340159	0	AGGCTTGTATTTTAGACAGGACATGCAT	1	2	8	DD2	1.0	.
chr4	61341258	61341283	chr4:61341258-61341283	0	AAACTTGCTTGTGGGGAGATTTGCCA	1	2	6	AC1	-	.
chr4	61344994	61345016	chr4:61344994-61345016	0	CAGCATGTTGGCCAGGCTTGTCT	1	2	3	CC	-	.
chr4	61345823	61345844	chr4:61345823-61345844	0	AAGCAAATTCCAAAACTGGTCT	1	2	2	AB2	1.0	.
chr4	61348641	61348673	chr4:61348641-61348673	0	CAGCAAGCCTGAATGTGAGAAAAGGACTAGTCA	1	2	13	CC	1.0	.
chr4	61349165	61349195	chr4:61349165-61349195	0	GGACTAGTTTTAAAAATAACAGAACATTTTG	1	2	11	AC3	-	.
chr4	61350128	61350147	chr4:61350128-61350147	0	AAACAAATTCAAACATGTTG	3	2	0	AC2	1.0	.
chr4	61350549	61350577	chr4:61350549-61350577	0	GAACAAGTCTTTTGGTGCCAAACAAGTCT	2	0	9	0	1.0	.
chr4	61350983	61351008	chr4:61350983-61351008	0	AGGCATGTCAAAGGTGAGACAGGCTG	1	3	6	BCC1	-	.
chr4	61359526	61359553	chr4:61359526-61359553	0	GCACTTGTTTCCTCTGCCAGAAATGCTC	1	2	8	AD2	1.0	.
chr4	61363691	61363714	chr4:61363691-61363714	0	AGGCCTGACTAGCTGAACATGTTT	2	2	4	BD1	-	.
chr4	61365975	61366002	chr4:61365975-61366002	0	CAACAAGTTATTTTTTTAGAACTGGTCT	1	3	8	BCC1	-	.
chr4	61367193	61367214	chr4:61367193-61367214	0	AAAAATGATTTCAGACAAGTTT	2	2	2	AD1	-	.
chr4	61368079	61368110	chr4:61368079-61368110	0	GGGGTTGTTTGTTTTTTTCTGTAAATTTGTTT	1	2	12	AA2	1.0	.
chr4	61372776	61372799	chr4:61372776-61372799	0	TGCTTTGTTTACCTAAGCAAGCCT	1	3	4	ACD1	-	.
chr4	61374431	61374458	chr4:61374431-61374458	0	AAACATGTTTTCTGATTCAGGCTTGTAA	1	2	8	CD	-	.
chr4	61375206	61375227	chr4:61375206-61375227	0	TAACTTGTTCTTAGGCTATTTT	1	2	2	AC2	1.0	.
chr4	61378573	61378605	chr4:61378573-61378605	0	TGACAAGCCACTCTGTTCAGAATAATCTTGTCT	1	3	13	CCD2	1.0	.
chr4	61379583	61379607	chr4:61379583-61379607	2	ACAATAGTCTTTTAAAAACATGTTT	1	2	5	AD4	-	.
chr4	61381271	61381294	chr4:61381271-61381294	0	AGACAGTTTCCAATAAACAAGTTT	1	2	4	AB1	-	.
chr4	61385675	61385694	chr4:61385675-61385694	0	AAACATATCTAAGTTTGTTT	1	2	0	AA2	-	.
chr4	61385716	61385735	chr4:61385716-61385735	0	ATGATTGCCTGAGCATGTTT	4	2	0	AD4	1.0	.
chr4	61386387	61386409	chr4:61386387-61386409	0	AAACTTGTCCTAAGAATATATTT	2	2	3	AA1	1.0	.
chr4	61392534	61392560	chr4:61392534-61392560	0	AAACTAGCTGGGCATGGTGGCTTGTGC	1	3	7	CCD1	-	.
chr4	61396876	61396906	chr4:61396876-61396906	0	TATTATGTTCCAGGCAATATGAAACATGCTT	1	3	11	ACD1	-	.
chr4	61404358	61404378	chr4:61404358-61404378	0	AAACATTTTGGGAGCATGTTT	1	2	1	AC1	1.0	.
chr4	61405737	61405769	chr4:61405737-61405769	0	AAGCTTTTTTTGTATTAAATGCAAAACATGTTT	1	1	13	A2	1.0	.
chr4	61409062	61409093	chr4:61409062-61409093	0	GGACTATCTCTGCCTGACTCATTAACTTGCTT	1	2	12	AC2	1.0	.
chr4	61412500	61412531	chr4:61412500-61412531	0	AGCCTAGCCTAGATTAAGACATGAACAACTTT	1	2	12	AD3	-	.
chr4	61413656	61413680	chr4:61413656-61413680	0	AAGCAAGCTTTACTGGGCCATTTTC	2	2	5	AD1	1.0	.
chr4	61413826	61413855	chr4:61413826-61413855	0	CACATTGTTCCATGAGTCTGAGGCATGTCT	1	3	10	ACD1	-	.
chr4	61416541	61416572	chr4:61416541-61416572	0	CAACAAGCCAAGTAAAAGTTGAGAATAAGCTT	1	3	12	ACC2	-	.
chr4	61416908	61416932	chr4:61416908-61416932	0	GAGCTTGTTTTTCTGAAACTACATG	1	3	5	ACD2	-	.
chr4	61419667	61419688	chr4:61419667-61419688	0	GAACTTATTTGAGGACATGCTG	1	2	2	AC2	1.0	.
chr4	61422435	61422456	chr4:61422435-61422456	0	TAACATATTCACAAACATGCCA	1	3	2	ACC2	-	.
chr4	61425269	61425295	chr4:61425269-61425295	0	GAGCATGTCATAGGTTTTGCCATGCCC	1	3	7	CCD2	1.0	.
chr4	61426533	61426554	chr4:61426533-61426554	0	AGCCTTGCCTGGAAACTTATCT	1	2	2	AD3	-	.
chr4	61431500	61431529	chr4:61431500-61431529	0	CAACAAGTTCCCTTGAGATTAAACTGTTCT	1	3	10	ABC2	-	.
chr4	61433483	61433510	chr4:61433483-61433510	0	GGACTTACTTTTTTCTGAAAACTTTTTT	1	2	8	AA2	1.0	.
chr4	61434795	61434815	chr4:61434795-61434815	0	AAACATACTCACAGCTTGTTT	1	2	1	AC2	1.0	.
chr4	61436657	61436678	chr4:61436657-61436678	0	GAACATGTTCAAAGGCATAGTG	1	3	2	ACD2	1.0	.
chr4	61437721	61437742	chr4:61437721-61437742	0	AAGATTGTCCTCAAACAAACTC	1	2	2	AA2	1.0	.
chr4	61441680	61441706	chr4:61441680-61441706	0	TGGCTAATTTTTTTTCTAAACTTGCCT	1	2	7	AC1	-	.
chr4	61444331	61444352	chr4:61444331-61444352	0	GGACTTGCCTGTAGACACACCT	1	2	2	AB4	1.0	dELS
chr4	61444448	61444469	chr4:61444448-61444469	0	GAACATCTTTCAGAACTAGACC	1	2	2	AD2	-	.
chr4	61445269	61445290	chr4:61445269-61445290	0	GGACTTGATCTCAAGCTTGCCT	1	1	2	D2	-	.
chr4	61446299	61446329	chr4:61446299-61446329	0	AGACTTGTCTAATCCACTTCTAGCCTTTTCT	1	2	11	AD1	-	.
chr4	61446363	61446389	chr4:61446363-61446389	0	AGGCAAGTTAATCTGATGAACTAATTT	1	2	7	AC2	1.0	.
chr4	61450077	61450098	chr4:61450077-61450098	0	GGATTTGTCTGCAGGCTTGCTC	1	1	2	A1	-	.
chr4	61453815	61453842	chr4:61453815-61453842	0	AGACTTGCTAGTTTCTTCTAGCTTCTTT	1	3	8	ACC1	1.0	.
chr4	61454322	61454344	chr4:61454322-61454344	0	TGACTTTTTTGTTTGGCTTGTTT	1	3	3	ACC2	-	.
chr4	61454631	61454651	chr4:61454631-61454651	0	AAACAAGTGGTAAGCTTGTTG	1	3	1	CCD2	1.0	.
chr4	61464239	61464267	chr4:61464239-61464267	0	GAACAAATTTACATTTTCAAAACAAGTGT	1	2	9	AD2	-	.
chr4	61464390	61464413	chr4:61464390-61464413	0	AGAGTTGTTAGCTGGGACATGCTA	1	3	4	ACC1	-	.
chr4	61465364	61465395	chr4:61465364-61465395	0	AAAATAGTTCGTATAGTTCTTAGAAATTGCTT	1	2	12	AA2	-	.
chr4	61465921	61465940	chr4:61465921-61465940	0	AGACCAGCTTGGACAACTCC	3	2	0	AB3	-	.
chr4	61466832	61466853	chr4:61466832-61466853	0	AGACAAGCTCCTAGAATTTTTT	1	2	2	AA1	-	.
chr4	61467211	61467238	chr4:61467211-61467238	0	AGGCATGCATTTTATTTTAGATATGTTT	1	2	8	AD2	1.0	.
chr4	61467436	61467456	chr4:61467436-61467456	0	GAACAAGTTAATGAGAAGTCT	1	3	1	ACC2	1.0	.
chr4	61469572	61469598	chr4:61469572-61469598	0	AGTCTTGTTTTACATTAAAATTTGCTT	1	2	7	AD2	-	.
chr4	61473512	61473533	chr4:61473512-61473533	0	TGACATGTGTTTGGACAAGTTT	2	2	2	CD	-	dELS
chr4	61479861	61479880	chr4:61479861-61479880	0	AAACAATTTTAAGCTTCTTT	1	2	0	AA2	2.0	.
chr4	61479969	61479990	chr4:61479969-61479990	0	AATCAAGCTAGTTAACATGTTC	2	3	2	CCD1	-	.
chr4	61480045	61480077	chr4:61480045-61480077	0	GATCTAGTCTCTCAGCAAATTTCAAGCATGTAC	1	2	13	DD3	1.0	.
chr4	61482065	61482094	chr4:61482065-61482094	0	TGTCTTGTTTTAACAATCACAGACTTGCTA	1	3	10	CCD1	-	CTCF-only,CTCF-bound
chr4	61482770	61482794	chr4:61482770-61482794	0	AAAGTAGTCTTTGTCAAAATAGTTT	1	2	5	AA2	-	.
chr4	61487707	61487730	chr4:61487707-61487730	0	AGCTATGTTCATTTAGACTTGTTT	1	2	4	AD4	1.0	.
chr4	61488400	61488420	chr4:61488400-61488420	0	AAACATGTTTTGGGTAACCTT	2	2	1	AA1	-	.
chr4	61491838	61491864	chr4:61491838-61491864	0	AAGGTACTTTATGGAGAAGGCTTGTTT	1	2	7	AA1	-	.
chr4	61498630	61498660	chr4:61498630-61498660	0	AAACATGCTAATATACTTAATAGACATGTAT	1	2	11	CD	-	.
chr4	61502468	61502487	chr4:61502468-61502487	0	GAACCAGCTTATACATGTTT	2	2	0	BD2	-	.
chr4	61503156	61503177	chr4:61503156-61503177	0	GAATTTGTTTAGAAACTTCCCC	1	2	2	AA2	-	.
chr4	61504186	61504213	chr4:61504186-61504213	0	AGTCTTGCTCTGTTGCCCAGGCTGGTCT	1	2	8	BD3	1.0	.
chr4	61511433	61511463	chr4:61511433-61511463	0	GAAGTTGTTTATCATGTCTAGGAACTTTCTC	1	2	11	AA2	2.0	.
chr4	61512625	61512646	chr4:61512625-61512646	0	GAACAAGATTTTGAGTATGTTT	1	2	2	AD2	-	.
chr4	61517856	61517881	chr4:61517856-61517881	0	TAACATGTCTGATCATCTGCTTGTTT	1	3	6	CCD2	1.0	.
chr4	61519807	61519833	chr4:61519807-61519833	0	AAACAAGTCTGTTCTAGAAACAAGATA	1	2	7	CD	-	.
chr4	61520186	61520211	chr4:61520186-61520211	0	TAGCATGTTAAAGCAGAAGGAAGTCT	1	3	6	ACC2	-	.
chr4	61520246	61520275	chr4:61520246-61520275	0	AGGCTTTCCCTAGAAGCTAAAGGCATGTTA	1	2	10	AC2	2.0	dELS
chr4	61522824	61522856	chr4:61522824-61522856	0	GAGGTTGCGTCAATTTACCAGACGAACATGCTT	2	2	13	AD1	1.0	.
chr4	61527002	61527033	chr4:61527002-61527033	0	AAACTAGCCTTGAAATATGAAAAAGTAAGTTA	1	2	12	AC1	-	.
chr4	61544711	61544734	chr4:61544711-61544734	0	ATACATTTTTTATGGAGCAAGTCT	2	2	4	AD1	-	.
chr4	61546806	61546834	chr4:61546806-61546834	0	GAAATAGTCCAGTATTTGGAAACTTGTGC	1	2	9	AD3	-	.
chr4	61548785	61548813	chr4:61548785-61548813	0	AGGATTGCCTTGGCTATTTGAGCTATTTT	1	2	9	AA2	2.0	.
chr4	61549526	61549551	chr4:61549526-61549551	0	AGACACGCTCTCTGACAAACAGGTTT	1	2	6	BB2	-	.
chr4	61550402	61550421	chr4:61550402-61550421	0	AGACAATTTTGAACTTGTTT	2	1	0	A2	-	.
chr4	61553269	61553297	chr4:61553269-61553297	0	GAGCATTTCTATTCAACGTAAGCATCTCT	1	2	9	AA2	2.0	.
chr4	61554989	61555012	chr4:61554989-61555012	0	AGGATTGTTTAGTAAAGTTTGTCC	1	2	4	AA2	-	.
chr4	61555643	61555671	chr4:61555643-61555671	0	GGGCGAGTCTGTAAAGTGAAAACAAGTTT	1	1	9	B1	-	.
chr4	61556968	61556997	chr4:61556968-61556997	0	AAGAATGTCTGGGCCAATTAAAGCATGTCT	2	1	10	A1	-	.
chr4	61560472	61560501	chr4:61560472-61560501	0	GAAATTGTTCTATGATAATTGGGTTTGTCT	1	2	10	AA2	-	.
chr4	61561839	61561858	chr4:61561839-61561858	0	TATGTTGCCCAAGCTTGTCT	2	3	0	ACD1	1.0	.
chr4	61562065	61562085	chr4:61562065-61562085	0	AAGCAAGAATAAAGCAAGTTT	1	2	1	DD1	-	.
chr4	61562581	61562613	chr4:61562581-61562613	0	AAACTACTTTGCTCATCCCCAAGAAGCAACTCC	1	2	13	AA2	3.0	.
chr4	61565114	61565138	chr4:61565114-61565138	0	AGACTTGCTGAATGCAGGATTGCTA	1	3	5	ACC2	-	.
chr4	61568228	61568248	chr4:61568228-61568248	0	AAACATTTTTAAGGCTTCTCC	1	2	1	AA2	-	.
chr4	61568253	61568272	chr4:61568253-61568272	0	AGACATGCCCAAACAAACAA	3	3	0	ACD2	1.0	.
chr4	61570157	61570178	chr4:61570157-61570178	0	GGGCTAGTTAGTAAGCTTTTTG	1	3	2	ACC1	-	.
chr4	61571274	61571296	chr4:61571274-61571296	0	AGACTAGCCTGCACAACATGACA	1	3	3	CCD1	-	.
chr4	61575833	61575854	chr4:61575833-61575854	0	AATCTAGTCTAGAAACTAGCTG	1	2	2	CD	-	.
chr4	61576168	61576192	chr4:61576168-61576192	0	AAACTTGTTCATTCAGAATATTTCT	2	2	5	AA1	-	.
chr4	61577377	61577407	chr4:61577377-61577407	0	AAACTTGTTTTATTCTTCACTAAGTTTCTTC	1	2	11	AA1	-	.
chr4	61577518	61577550	chr4:61577518-61577550	0	AAGTATGCTGAGGCCAGATGAGGTGGCTTGCCC	1	3	13	ACC1	1.0	.
chr4	61579012	61579035	chr4:61579012-61579035	0	TCCCTTGCCTTTGGGAGCTTGTTC	1	3	4	CDD2	-	.
chr4	61579331	61579352	chr4:61579331-61579352	0	GAACATGTTAAACAGCCAGTTT	1	3	2	BCC2	3.0	.
chr4	61580492	61580513	chr4:61580492-61580513	0	AAACATTCTTTCAGGCTTGGTT	1	2	2	AD2	1.0	.
chr4	61581440	61581465	chr4:61581440-61581465	0	GCGCATGCCCTCCACGGGACAATTCC	1	2	6	AD3	1.0	.
chr4	61581472	61581500	chr4:61581472-61581500	0	GAGATAGCTCTTTTTGAATGAACTTGACT	1	2	9	AD3	-	.
chr4	61582675	61582707	chr4:61582675-61582707	0	AGACTTGGCCCAGGGAGAGACAGAGAAATGTTT	1	2	13	AD2	-	.
chr4	61585942	61585972	chr4:61585942-61585972	0	CAGCAAATTTTACATAAATGTAAGCAAGCCA	1	3	11	ACC2	-	.
chr4	61587268	61587291	chr4:61587268-61587291	0	GAGCTATCCTGTGAGAGCTATCCT	1	2	4	AA2	-	.
chr4	61589253	61589273	chr4:61589253-61589273	0	AAGCAAGTTTCTCACTTGCCT	1	2	1	CD	-	dELS
chr4	61589299	61589321	chr4:61589299-61589321	0	AGACTTGTCCAAAGTAAATGTTT	2	2	3	AD1	1.0	dELS
chr4	61589541	61589566	chr4:61589541-61589566	0	AAACATGTTTTTTTAAAAGGTATCTT	2	2	6	AA1	1.0	.
chr4	61589616	61589635	chr4:61589616-61589635	0	AAACGTTTCTAAGCATGTCT	3	2	0	AB1	1.0	.
chr4	61589699	61589719	chr4:61589699-61589719	0	TAAAAAGCCCATAACTTGCTT	1	3	1	ACC1	-	.
chr4	61593956	61593977	chr4:61593956-61593977	0	AGGCTATTTTCTAGGCATGCTT	1	1	2	A2	-	.
chr4	61594423	61594442	chr4:61594423-61594442	0	GGGCTTGTTTGTGCCTGTCC	2	2	0	BD1	1.0	.
chr4	61594558	61594590	chr4:61594558-61594590	0	GAATTATCTCACTTACCAGGCAGAGACTTGTTT	1	2	13	AA1	1.0	.
chr4	61594730	61594751	chr4:61594730-61594751	0	GGACTTGCTCAAGGCCATTCCC	2	2	2	AD1	1.0	.
chr4	61597301	61597330	chr4:61597301-61597330	0	GAGATAGTTGTTACGAAAGGAGACTAGCTG	1	3	10	ACC1	2.0	.
chr4	61599889	61599911	chr4:61599889-61599911	0	AAATAAATTTTCTGAACTAGTTC	1	2	3	AA1	-	.
chr4	61600974	61601003	chr4:61600974-61601003	0	AGAAAAGTTTTAGAAATTGGGGGCATTTTT	1	2	10	AA2	-	.
chr4	61601516	61601537	chr4:61601516-61601537	0	GAACAAGTTTTTGCACATATTT	2	2	2	AD1	1.0	.
chr4	61605225	61605251	chr4:61605225-61605251	0	AAACTATTCTGCGTTTTGAGGAAGCCT	1	2	7	AA2	-	dELS
chr4	61605929	61605948	chr4:61605929-61605948	0	AAACATGCCTAAAATAGTCC	3	1	0	A2	-	.
chr4	61606282	61606307	chr4:61606282-61606307	0	AGACAAGGCAAAATAATAGCTTGCTT	1	3	6	CCD2	1.0	.
chr4	61607282	61607302	chr4:61607282-61607302	0	GAAAAAGTCTGAAAAAAGTCT	1	2	1	AA2	1.0	.
chr4	61608880	61608901	chr4:61608880-61608901	0	AAACAAGCTTATAATCTTCTTT	1	2	2	AD1	1.0	.
chr4	61612077	61612109	chr4:61612077-61612109	0	GGACTTGCTTAATTTTTCTATTGGAAAATGTTC	1	1	13	A2	1.0	.
chr4	61614496	61614525	chr4:61614496-61614525	0	AGACTAGCTTCTGATGGTTTCAACAAGCCA	1	2	10	CC	1.0	.
chr4	61615029	61615051	chr4:61615029-61615051	0	AGGCATTTTCCGTAAGCAATCTC	1	2	3	AA2	1.0	.
chr4	61615930	61615959	chr4:61615930-61615959	0	AAACTTGCTCTATAATGAGTAGGGAAGTTT	1	1	10	A2	-	.
chr4	61617430	61617454	chr4:61617430-61617454	0	AAACTTGCTTACTCTAAGCCATTTC	1	2	5	AB1	1.0	.
chr4	61619093	61619115	chr4:61619093-61619115	0	AGGCAAGTCACAGAGACAATTTG	1	3	3	ACC1	1.0	.
chr4	61621090	61621113	chr4:61621090-61621113	0	GGACTTACCTTATGGAACAAGTAC	1	2	4	AD2	1.0	.
chr4	61624041	61624066	chr4:61624041-61624066	0	GGGCAAGTTTCAGATCATGCAAGGTC	1	2	6	DD1	-	.
chr4	61627255	61627279	chr4:61627255-61627279	0	AAACTTACTTTTTTTAGAAATGTTC	1	2	5	AA2	1.0	.
chr4	61627963	61627989	chr4:61627963-61627989	0	GAGCAAACCTCAATAACAAGGATGCTT	1	2	7	AA2	-	.
chr4	61628102	61628128	chr4:61628102-61628128	0	TAACATGGTTATGTGCAAGGCTTGCTA	1	3	7	CCD2	1.0	.
chr4	61628518	61628548	chr4:61628518-61628548	0	TAACATTTTTCATCTTACTAATGACAAGTTT	1	3	11	ACC2	1.0	.
chr4	61630998	61631018	chr4:61630998-61631018	0	AGGCATGTCTTAGCATAGCTC	2	2	1	AD1	-	.
chr4	61635996	61636023	chr4:61635996-61636023	0	GACCTTATCTACAAACAGAGACATGTTC	2	2	8	AD1	-	.
chr4	61642128	61642160	chr4:61642128-61642160	0	GGGGTTGTTTGTTTTTTTCTTGTAAATTTGTTT	1	2	13	AA2	-	.
chr4	61651121	61651150	chr4:61651121-61651150	0	AGAAAAGTTCTAGCTTATGGAGGCATTTTC	1	2	10	AA2	-	.
chr4	61653524	61653549	chr4:61653524-61653549	0	GGAAAAGTCCAGGGTTTAACTAGCTT	1	2	6	AC2	-	.
chr4	61655136	61655167	chr4:61655136-61655167	0	TGACTTGCCTTTAGGGTTCATACAGCAACCCT	1	3	12	ACC1	-	.
chr4	61658906	61658935	chr4:61658906-61658935	0	AGGGTAGCTTAAAACAACATAAATTTGCTT	1	2	10	AA2	-	.
chr4	61659268	61659289	chr4:61659268-61659289	0	AGGTTAGCTCTTAAACATATCT	1	2	2	AA2	1.0	.
chr4	61659423	61659454	chr4:61659423-61659454	0	AAGCATGTCCCATGTCTAATTTGTATTTGTTC	2	2	12	AD1	-	.
chr4	61674784	61674814	chr4:61674784-61674814	0	AAACATGTCACTTGACTTGAAGAGCTTCTTC	1	2	11	AC2	2.0	.
chr4	61676610	61676633	chr4:61676610-61676633	0	AAATTAGCTAATATGAGCAAGCTG	1	3	4	ACC1	-	.
chr4	61677806	61677826	chr4:61677806-61677826	0	AAGATAGTTCTAGGCTTGCCT	1	1	1	A1	1.0	.
chr4	61679711	61679742	chr4:61679711-61679742	0	TGAAATGTCCCATGTGAAATGTAGACTAGCTA	1	3	12	ACC1	1.0	.
chr4	61681517	61681549	chr4:61681517-61681549	0	AAACAACCTTGTTATAGCACTTAAGACTTTCTC	1	2	13	AA2	-	.
chr4	61682610	61682631	chr4:61682610-61682631	0	AGGCTGGTCTCAAAGCAATCTT	1	2	2	AB2	-	.
chr4	61686085	61686104	chr4:61686085-61686104	0	GGGTTAGCTCAACCATGCTC	3	2	0	AD2	-	.
chr4	61690874	61690903	chr4:61690874-61690903	0	AAACTTGCCTGCTTAGAAAAGAATATGACT	2	2	10	AD1	2.0	.
chr4	61692269	61692292	chr4:61692269-61692292	0	TAGCTTGTCCAAGTTGGCAATTCT	1	3	4	ACC1	-	.
chr4	61693531	61693557	chr4:61693531-61693557	0	AGAGTAATTTGATTTTAAGGCTTGCTC	1	2	7	AA1	-	.
chr4	61694228	61694255	chr4:61694228-61694255	0	GATCTTGCTTTGTTGCCTAGGCTGGTCT	1	2	8	BD3	-	.
chr4	61698491	61698513	chr4:61698491-61698513	0	AAAAATACTTATTGAGCTAGCTC	2	2	3	AA1	-	.
chr4	61699061	61699091	chr4:61699061-61699091	0	AAAGAAGTCTTGAGCACTTTAAAACATGATC	1	2	11	AD3	-	.
chr4	61706030	61706053	chr4:61706030-61706053	0	TGGCTTGTAATAAGAGACTAGCTT	1	3	4	CCD2	2.0	.
chr4	61706270	61706298	chr4:61706270-61706298	0	AAACTAGCTGGGCGTGGTGGCACATGCCT	1	2	9	CD	1.0	.
chr4	61707318	61707342	chr4:61707318-61707342	0	AAACATGGCGCCAATTGACTTGCTC	1	3	5	CCD2	2.0	.
chr4	61707494	61707521	chr4:61707494-61707521	0	CAACTTGTCCATTTCTTTTAATATGCCT	1	3	8	ACC2	1.0	.
chr4	61708407	61708428	chr4:61708407-61708428	0	AAATATGGTTTAAAACATGTTT	2	2	2	AD1	-	.
chr4	61714551	61714579	chr4:61714551-61714579	0	AGACTTTCCTCCATGCCAGTGGCTTGCTT	1	2	9	AC2	-	.
chr4	61716486	61716515	chr4:61716486-61716515	0	GAGTTAGCTTGTAGCGAAATGAGTTTGCTC	1	2	10	AA2	-	.
chr4	61718793	61718812	chr4:61718793-61718812	0	AAAATAGCTGGGGCTAGTTA	3	3	0	ACC1	-	.
chr4	61722430	61722449	chr4:61722430-61722449	0	GGAATAGCCTAGGAATGCTT	1	2	0	AA2	1.0	.
chr4	61724976	61725007	chr4:61724976-61725007	0	AGAGTTGCTTTGTAACACTAGTACACTAGTCT	1	2	12	AD2	-	.
chr4	61728685	61728712	chr4:61728685-61728712	0	AGGCTATTTCAAGGAACCAAATTAGTTC	1	2	8	AA2	-	.
chr4	61728716	61728737	chr4:61728716-61728737	0	AAACTTCTTTGTAGGCTAGTTG	1	2	2	AC2	-	.
chr4	61730241	61730270	chr4:61730241-61730270	0	AGACTAGTCAAACTATTTGAAAGCTTTCTT	1	2	10	AC2	2.0	.
chr4	61731214	61731235	chr4:61731214-61731235	0	TAGCCTGTTCCCAAACTTGTTA	1	3	2	BCC1	-	.
chr4	61741260	61741287	chr4:61741260-61741287	0	AAACTTGTCCTCAGCCTAGGGTATGATT	2	2	8	AD1	-	.
chr4	61744180	61744203	chr4:61744180-61744203	0	AGGCTAGCTTAGGTAAACAAAGCA	1	3	4	ACD2	2.0	dELS
chr4	61744887	61744916	chr4:61744887-61744916	0	GAAGAAGCCTTCAGACGATCAAACTACTCC	1	2	10	AA2	-	.
chr4	61749000	61749031	chr4:61749000-61749031	0	AAACAAATTTACAAGAAAAAACAAACAACCCC	1	2	12	AA2	1.0	.
chr4	61753747	61753773	chr4:61753747-61753773	0	AGACTAATTTGATAGCAAAATAAGTCC	1	2	7	AA2	1.0	.
chr4	61755460	61755492	chr4:61755460-61755492	0	GGGGTTGTTTGTTTTTTTCTTGTAAATTTGTTT	1	2	13	AA2	1.0	.
chr4	61761248	61761276	chr4:61761248-61761276	0	AATCTAGTCTCCAGGCAAGAAGGAAGTTT	1	2	9	AD2	-	.
chr4	61762004	61762026	chr4:61762004-61762026	0	GAGTATGTTTCATGAATTTGTTT	1	2	3	AA2	3.0	.
chr4	61762507	61762527	chr4:61762507-61762527	0	TGAAAAGTTTTGAACATGTCA	2	3	1	ACC1	-	.
chr4	61763995	61764025	chr4:61763995-61764025	0	AAACTAATCTTTTATATCAACAAACATATCC	1	2	11	AA2	1.0	.
chr4	61765762	61765785	chr4:61765762-61765785	0	GGGCATGTTGAGTAAAGCTAATTT	1	2	4	AC2	-	.
chr4	61766899	61766921	chr4:61766899-61766921	0	GAACAAACTTGTAAGGCTTGTCT	1	1	3	A2	-	.
chr4	61768205	61768228	chr4:61768205-61768228	0	GGGCAGGTCGGGGAGGGCTAGTCA	1	3	4	BCC2	1.0	.
chr4	61768744	61768773	chr4:61768744-61768773	0	AAGCTTGCCCATAGTGAAGGAGGCAAGCCC	2	0	10	0	-	.
chr4	61768995	61769026	chr4:61768995-61769026	0	GTTCTTGCCCCCTAGGAAAGCGGGACTTGCCG	1	3	12	CDD2	-	.
chr4	61771211	61771230	chr4:61771211-61771230	4	GGGCATGTTTAGGCAAGACC	4	1	0	D1	-	.
chr4	61775046	61775066	chr4:61775046-61775066	0	TAGTCTGCTTAGAGCTTGCCT	1	3	1	ABC1	-	.
chr4	61775263	61775289	chr4:61775263-61775289	0	AAAGTAGCTCAGTGGATGAACAAGACT	1	2	7	AD3	-	.
chr4	61780252	61780276	chr4:61780252-61780276	0	GGACATGTCCCTCACAGGCTTATCT	2	1	5	A1	-	.
chr4	61781739	61781768	chr4:61781739-61781768	0	ACACAAGCCTTGGGAAGTGTAAGCATTTCT	1	2	10	AD3	-	.
chr4	61784054	61784075	chr4:61784054-61784075	0	GAGTTAGCCTAGAAAGTAGTCT	1	2	2	AA2	-	.
chr4	61785160	61785190	chr4:61785160-61785190	0	AAGGTAGTTTGAAATATCTGAAAAGAAGCTT	1	2	11	AA2	-	.
chr4	61788597	61788628	chr4:61788597-61788628	0	AAACAATTCTGGTAATTTAACAAAACAAGTTT	1	1	12	A2	1.0	.
chr4	61789595	61789624	chr4:61789595-61789624	0	AAACTAACCTTTCTTTTAATTGGCAAGTTT	1	2	10	AC2	-	.
chr4	61789681	61789709	chr4:61789681-61789709	0	AAACAATTTTTAAGGAATGAAATAAGTCT	1	2	9	AA2	2.0	.
chr4	61791702	61791731	chr4:61791702-61791731	0	AAACTTGTGCCTGGGCATCCAGACATTTCT	1	2	10	AD2	-	.
chr4	61794159	61794187	chr4:61794159-61794187	0	TAAAGAGTTTTAAACACGTGAACTAGTTT	1	3	9	ABC1	-	.
chr4	61798211	61798239	chr4:61798211-61798239	0	CAACAATTTCTAGGTTTAAAAACTTGTCA	1	3	9	ACC2	-	.
chr4	61799609	61799635	chr4:61799609-61799635	0	AGGCTAACCAACTTGCCCAGCATGCCT	1	3	7	ACC2	2.0	.
chr4	61800003	61800032	chr4:61800003-61800032	0	GCACAAGTCTTGCATCTCTAGAACCTGTCT	1	2	10	BD2	1.0	.
chr4	61802355	61802380	chr4:61802355-61802380	0	AGGCTTGCTTCAGAACTAAAAAGTTC	1	2	6	AC1	-	.
chr4	61802581	61802611	chr4:61802581-61802611	0	GAACAATCTGATTGTGCCTTCTGACATGCTT	1	3	11	ACC2	-	.
chr4	61805237	61805266	chr4:61805237-61805266	0	TGGCCTGTTTCCTGTGCCTTCAACATGCTT	1	3	10	BCC1	-	.
chr4	61808054	61808086	chr4:61808054-61808086	0	TGACATGCTCTTCCCTCAGATCTCAGCTTTCTC	1	3	13	ACC1	-	.
chr4	61808659	61808688	chr4:61808659-61808688	0	AATCAAGCTGTTATAATGCTAGGCATGTCC	1	2	10	CD	-	.
chr4	61811414	61811438	chr4:61811414-61811438	0	GGAAAAGTCCAGAATAGGCAAATCT	1	2	5	AA2	1.0	.
chr4	61813823	61813843	chr4:61813823-61813843	0	GGACAAGTTTCATACATTTCT	2	2	1	AD1	-	.
chr4	61814682	61814708	chr4:61814682-61814708	0	GAACATGTTTTCTGTATAGCCTATTTC	2	2	7	AD1	1.0	.
chr4	61816458	61816479	chr4:61816458-61816479	0	AAGCAAGTCACAGAGCAAATTC	1	2	2	AC2	-	.
chr4	61816749	61816769	chr4:61816749-61816769	0	AGGCATGCCTGGGGCTTCATG	1	3	1	ACD2	-	.
chr4	61817194	61817225	chr4:61817194-61817225	0	TGGCATGTTGAAGGCAGGAGGCAGACAGGTTC	1	3	12	BCC1	-	.
chr4	61820547	61820569	chr4:61820547-61820569	0	GGACTTTTTTAAAAAGCTTCTTC	1	2	3	AA2	-	.
chr4	61820590	61820614	chr4:61820590-61820614	0	AAACTTTCATTATTAAAACAAGTTT	1	2	5	AD1	-	.
chr4	61822287	61822319	chr4:61822287-61822319	0	TAGCTTGTTAATATTAACGGTAAAGACAATTCC	1	3	13	ACC1	-	.
chr4	61827054	61827079	chr4:61827054-61827079	0	AGAATAGTTTAGAAACAGGCATATTC	1	2	6	AA2	2.0	.
chr4	61828073	61828096	chr4:61828073-61828096	0	AAGCATGCCTGCCAGAATTTATTT	2	2	4	AA1	-	.
chr4	61828951	61828974	chr4:61828951-61828974	0	AAACTATTTCTCGTGGTCATGCTC	1	2	4	AD2	-	.
chr4	61829034	61829063	chr4:61829034-61829063	0	AGACAAGCTGCTACATTAATAAACATGTGT	1	2	10	CD	-	.
chr4	61830089	61830118	chr4:61830089-61830118	0	AGACTTGACCTTCCAGGTTCAAGCAATCCT	1	2	10	AD2	-	.
chr4	61830628	61830649	chr4:61830628-61830649	0	AAAGAAGTCTCAAAGCCTGTTT	1	2	2	AB2	1.0	.
chr4	61831884	61831904	chr4:61831884-61831904	0	GGGGTAGCTGGCAGCAAGTCT	1	3	1	ACC1	1.0	.
chr4	61832918	61832944	chr4:61832918-61832944	0	TGAGTAGCTGGGACTACGGGCATGTTT	1	3	7	ACC1	-	.
chr4	61833754	61833775	chr4:61833754-61833775	0	AAACTAGTCCCCAGGCAAGAAG	1	3	2	CDD3	-	.
chr4	61839319	61839341	chr4:61839319-61839341	0	TAGCTAGTCCCACAGGCATGCAA	1	3	3	CCD1	-	.
chr4	61840820	61840843	chr4:61840820-61840843	0	AAACATGCTACTGGGGGAAAGTTT	1	2	4	AC2	-	.
chr4	61840963	61840985	chr4:61840963-61840985	0	GAGCTTTCTCCTCAAACTTCCTC	1	2	3	AA2	1.0	.
chr4	61841093	61841113	chr4:61841093-61841113	0	AGGCAAGCTATGAGCTTACCT	1	2	1	AC2	1.0	.
chr4	61843811	61843830	chr4:61843811-61843830	0	AGACAAGCCTGGGCAACATA	2	3	0	ACD2	-	.
chr4	61845020	61845046	chr4:61845020-61845046	0	GGACTTTTTCTTAAAGTAAGCCAGCTT	1	2	7	AB2	-	.
chr4	61855986	61856012	chr4:61855986-61856012	0	AGGTGAGTCCAGAACTTAAACATGTCT	1	2	7	AB4	1.0	.
chr4	61859008	61859038	chr4:61859008-61859038	0	AAACAAATCCTGAATTGTGATGAATAAGCCT	1	2	11	AA2	-	.
chr4	61859662	61859694	chr4:61859662-61859694	0	AAATAAGTTTTAAAACACTATTAGAACATATTT	1	2	13	AA2	-	.
chr4	61860090	61860110	chr4:61860090-61860110	0	GGGCATGCTTCAGAGTTCCTT	2	2	1	AA1	1.0	.
chr4	61861815	61861840	chr4:61861815-61861840	0	GTACATGTCTACTGCTGGGCTTGATT	1	2	6	DD3	-	.
chr4	61862234	61862262	chr4:61862234-61862262	0	GAACAAGCTGGTTTCTCTATGGCAAGGTC	1	3	9	CCD1	-	.
chr4	61862680	61862702	chr4:61862680-61862702	0	TAGCATCCTCTGGGAACTTGTTA	1	3	3	ACC2	-	.
chr4	61866089	61866117	chr4:61866089-61866117	0	AAAGTTGCTTTGGGCTTCCAGGCAAGCAC	1	2	9	AD3	-	.
chr4	61866427	61866459	chr4:61866427-61866459	0	GCACAAGTTTTCAGGAGCATAGTGAACTTCCTC	1	2	13	AD3	-	.
chr4	61867298	61867317	chr4:61867298-61867317	0	AGACTAGCCTGAGCAACATG	2	3	0	ACD2	1.0	.
chr4	61868608	61868628	chr4:61868608-61868628	0	TAACAACCTCTAAACTTGCCT	1	2	1	AC1	-	.
chr4	61873040	61873067	chr4:61873040-61873067	0	AAACTTGTTTCAAAGAGCAGGCTTGTTT	2	0	8	0	1.0	.
chr4	61874324	61874352	chr4:61874324-61874352	0	TGGGTAGCTCACAACATGTCAGCTTGTTT	1	3	9	ACC1	-	dELS
chr4	61876315	61876336	chr4:61876315-61876336	0	AGTCCAGTTTAGGGACTTGCCC	1	2	2	BD4	1.0	.
chr4	61877067	61877086	chr4:61877067-61877086	0	GGGCTTTTTACAACAAGTTT	2	3	0	ACC2	-	.
chr4	61877966	61877992	chr4:61877966-61877992	0	TTGCTTGCTGTCATGTTAGACATGCCT	1	3	7	CCD1	-	dELS
chr4	61878507	61878528	chr4:61878507-61878528	0	TAACATTTTTTTGAACAAGCTA	1	3	2	ACC2	2.0	dELS
chr4	61881522	61881548	chr4:61881522-61881548	0	GCGCATGCCACCATGCCCGGCTAGTTT	1	3	7	CCD1	2.0	.
chr4	61881887	61881910	chr4:61881887-61881910	0	AGGCTAGCCCTAAGAAAAGAGTCT	1	2	4	AB1	2.0	.
chr4	61883715	61883743	chr4:61883715-61883743	0	GGATGTGCCTAACCATTGAAGGCATGTCA	1	3	9	ABC1	-	.
chr4	61885124	61885152	chr4:61885124-61885152	0	AAAGTAGTCTGGCGTGGTGGTGCATGCCT	1	2	9	AD2	1.0	.
chr4	61885828	61885852	chr4:61885828-61885852	0	GAGTATGCTTACCCAAAACTTGTTG	1	2	5	AC2	1.0	.
chr4	61886833	61886865	chr4:61886833-61886865	0	AGACAGGTTTAGCCATGTTGGCCAGGCTGGTCT	1	2	13	BB2	-	.
chr4	61890054	61890077	chr4:61890054-61890077	0	GAACAAGTTCATTTGAGCATGAGA	1	3	4	CDD3	-	.
chr4	61892134	61892162	chr4:61892134-61892162	0	AGGATTGCTCTTTATTTTTTAGCTTGTCA	1	3	9	ACC1	-	.
chr4	61892935	61892966	chr4:61892935-61892966	0	AGCCATGCCCTGCAGGAACTATAGGTAAGTCT	1	2	12	AD2	-	.
chr4	61893910	61893929	chr4:61893910-61893929	0	CATGTTGTCCAGGCTAGTCT	2	3	0	ACD1	2.0	.
chr4	61897363	61897394	chr4:61897363-61897394	0	GAGCATTCTGAATCAGCTTATGTAACTTGTCC	1	3	12	ACC2	-	.
chr4	61899070	61899090	chr4:61899070-61899090	0	GTGCAAGCTTCTAGCTTGCCT	1	2	1	CD	1.0	.
chr4	61900492	61900516	chr4:61900492-61900516	0	GAATTTGTTGCGAATAAACTAGCTG	1	3	5	ACC1	2.0	.
chr4	61900861	61900886	chr4:61900861-61900886	0	CAACAAGTTGACTCAGAGCCATGCCT	1	3	6	CCD2	-	.
chr4	61902746	61902773	chr4:61902746-61902773	0	AAACATTCTTCCTCAGAGAAGCATTTCC	1	2	8	AA2	-	.
chr4	61903959	61903987	chr4:61903959-61903987	0	GGGCTTCCCTATGTTGCCCAGGCTGGTCT	1	2	9	AB2	1.0	.
chr4	61906495	61906518	chr4:61906495-61906518	0	AAACAAGCTGGAATCAACATCCTT	1	3	4	ACC1	-	.
chr4	61909313	61909337	chr4:61909313-61909337	0	AAGCATGATTTTTCAAAGTAAGTTT	1	2	5	AD2	-	.
chr4	61909358	61909381	chr4:61909358-61909381	0	AGACATGCGTTTAAAGTCAAGTTT	1	2	4	DD2	4.0	.
chr4	61910608	61910635	chr4:61910608-61910635	0	AGAGATGTTCAATGATTGAAACAATTTT	1	2	8	AA2	1.0	.
chr4	61911488	61911509	chr4:61911488-61911509	1	TCACATGCTTGCTGGCTTGCTC	2	3	2	CCD1	-	dELS
chr4	61913282	61913309	chr4:61913282-61913309	0	TGACATGTTCTAATTTGTAAGCATGTTG	1	2	8	CC	-	.
chr4	61913361	61913382	chr4:61913361-61913382	0	GAACAACCTTAGAAGCAAGCTC	1	1	2	A2	2.0	.
chr4	61929433	61929462	chr4:61929433-61929462	0	AGACTAATTCAAGAAAGTATTGGCTAGTTA	1	3	10	ACC2	-	.
chr4	61929642	61929670	chr4:61929642-61929670	0	CAGCATCTCCTCCTTCATAAAGCTTGCCG	1	3	9	ACC2	2.0	.
chr4	61929864	61929888	chr4:61929864-61929888	0	GAGCTAGTGACTTAAAAACTTGTCT	1	2	5	CD	2.0	.
chr4	61931050	61931069	chr4:61931050-61931069	0	CAGCAAGCTTCAGAAAGTTT	2	3	0	ACC2	-	.
chr4	61931490	61931511	chr4:61931490-61931511	0	AGAGAAGTTAAGTAACTTGCCC	1	3	2	ACC1	-	.
chr4	61932902	61932928	chr4:61932902-61932928	0	GAACATGTTCTTTCTTAGAACATTCTC	2	1	7	A1	1.0	.
chr4	61934562	61934594	chr4:61934562-61934594	0	AAGCTTGTGCTATTGATTCTAAGAAGCAAGCAT	1	2	13	DD2	-	dELS
chr4	61937709	61937728	chr4:61937709-61937728	0	GGCCTTGTCTAATCTTGTTC	2	2	0	DD2	1.0	.
chr4	61940772	61940804	chr4:61940772-61940804	0	GGGGTTGTTTGTTTTTTCCTTGTAAATTTGTTT	1	2	13	AA2	-	.
chr4	61945483	61945506	chr4:61945483-61945506	0	TGCTTTGTTTACCTAAGCAAGCCT	1	3	4	ACD1	-	.
chr4	61947372	61947400	chr4:61947372-61947400	0	GAGCTAGCTCAAGTGTAGAGAACTAAATT	1	2	9	AD4	1.0	.
chr4	61948490	61948512	chr4:61948490-61948512	0	AAGTTTGCTTAATAAACTTCCCC	1	2	3	AA2	-	.
chr4	61953908	61953931	chr4:61953908-61953931	0	CAACTTGTCCTTTTTAGCATATTT	1	3	4	ACC1	-	.
chr4	61956377	61956409	chr4:61956377-61956409	0	GGGGTTGTTTGTTTTTTTCTTGTAAATTTGTTT	1	2	13	AA2	1.0	.
chr4	61961117	61961146	chr4:61961117-61961146	0	GAGCTAGTTCTTAACCACTTATAATTGTCT	1	2	10	AD1	-	.
chr4	61964445	61964470	chr4:61964445-61964470	0	AAACTTTTCCTGAAAGAGAAATGTTT	1	2	6	AA2	-	.
chr4	61968000	61968019	chr4:61968000-61968019	0	AGAGAAGGCCGAACTTGCCC	2	2	0	AD1	1.0	.
chr4	61969336	61969365	chr4:61969336-61969365	0	AAACTTGCCTGTCTCATCCTAAACTTGTGA	1	2	10	CD	-	.
chr4	61971998	61972030	chr4:61971998-61972030	0	GGGGTTGTTTGTTTTTTTCTTGTAAATTTGTTT	1	2	13	AA2	-	.
chr4	61974167	61974186	chr4:61974167-61974186	0	CATGTTGCCCAGGCTAGTCT	2	3	0	ACD1	-	.
chr4	61978898	61978925	chr4:61978898-61978925	0	AAACTTGCTGATGTCTTTAAGCTATTCA	1	3	8	ACC1	-	.
chr4	61981125	61981146	chr4:61981125-61981146	0	AAATTATTTCATAAACTTGTCT	1	2	2	AA1	1.0	.
chr4	61982671	61982702	chr4:61982671-61982702	0	GAGCTGGCTGCCTTTTCTGACCAAGCTTGTCT	1	2	12	BC1	-	.
chr4	61983899	61983924	chr4:61983899-61983924	0	GAACTAGCTGTATGAAGAGCTATTTG	1	3	6	ACC1	1.0	.
chr4	61985585	61985613	chr4:61985585-61985613	0	GAACATGTTGGCAATAAAAGAGCTTGCTT	2	1	9	C2	-	.
chr4	61985938	61985959	chr4:61985938-61985959	0	GAGGTTGTCCCTAAAGATGTCT	1	2	2	AA2	-	.
chr4	61986593	61986614	chr4:61986593-61986614	0	AAACAAGCCTTAATAATAGTTC	1	2	2	AD1	-	.
chr4	61993038	61993061	chr4:61993038-61993061	0	AGATTAGCTTTCAAAAACTTATTT	1	2	4	AA2	1.0	.
chr4	61993204	61993225	chr4:61993204-61993225	0	GATCTAGTCTGGGAAAATGTCC	1	2	2	AD2	-	.
chr4	61993782	61993814	chr4:61993782-61993814	0	AAGCTAGCCTATGGTCAGAATGAAGACAATGTT	1	2	13	AD4	1.0	.
chr4	62001661	62001682	chr4:62001661-62001682	0	TGGCATGTTTTTAAACAAGAAT	2	3	2	CDD3	1.0	.
chr4	62005051	62005070	chr4:62005051-62005070	0	AGACAAGTTGAGACTTTCCT	2	2	0	AC2	-	.
chr4	62007159	62007181	chr4:62007159-62007181	0	AGCCTTTCCTCATGGGCTTGTCT	1	2	3	AD1	-	.
chr4	62013570	62013598	chr4:62013570-62013598	0	AAATTTGTTGTTATGAATTTAACATGTCT	1	3	9	ACC1	-	.
chr4	62014473	62014495	chr4:62014473-62014495	0	GGAATAGCCTATAATACAAGTTT	1	2	3	AD2	1.0	.
chr4	62016596	62016626	chr4:62016596-62016626	0	GAACTTGCTTAATATCTGGTAGGGCGAATCC	1	2	11	AB1	1.0	.
chr4	62020216	62020246	chr4:62020216-62020246	0	GAGCATGTTTGGCAAGGATTACAAAAAGTTA	1	3	11	ACC2	-	.
chr4	62021593	62021617	chr4:62021593-62021617	0	TAGCAACTCTATTTCAAGCAAGTCT	1	2	5	AC1	-	.
chr4	62022303	62022333	chr4:62022303-62022333	0	AAGTTTGTTTGAAGGTAGCAGAGGCTGGTTC	1	2	11	AB3	2.0	.
chr4	62025899	62025921	chr4:62025899-62025921	0	AAACTAGTTCTGTGGATCTGCTT	1	2	3	AB1	1.0	.
chr4	62027348	62027374	chr4:62027348-62027374	0	GAACTTTCTGTGATGATGGACATGTCC	1	2	7	AC1	-	.
chr4	62028496	62028517	chr4:62028496-62028517	0	AAGCATGCCCCCAAGCCTTTCC	2	2	2	AB1	-	.
chr4	62029130	62029158	chr4:62029130-62029158	0	TAACAATTTCCTGTGGTACAGACTTGTTT	1	2	9	AC1	-	.
chr4	62030039	62030070	chr4:62030039-62030070	0	AAGAATGTTGATGTTTTCAATTAAACATGTTA	1	3	12	ACC1	1.0	.
chr4	62030616	62030643	chr4:62030616-62030643	0	GAACTTGTCTTTTATTCTATACTACTCC	1	2	8	AD1	-	.
chr4	62035079	62035101	chr4:62035079-62035101	0	AAAAATGTTTCCTGGACATGGTC	1	2	3	AD3	-	.
chr4	62039274	62039301	chr4:62039274-62039301	0	AGACTAGTCATACACACCTAGCTAGCAC	1	3	8	CCD1	-	.
chr4	62050905	62050930	chr4:62050905-62050930	0	AAACTATTTTTATTTTGAACAAGCAT	1	2	6	AD2	-	.
chr4	62051785	62051808	chr4:62051785-62051808	0	AAACAAGCTTCAGTGAGCTACCTT	1	1	4	A1	1.0	.
chr4	62062330	62062360	chr4:62062330-62062360	0	AGACTTCTTTTTGCATGCTCGATACTAGTTC	1	2	11	AD2	-	.
chr4	62065418	62065442	chr4:62065418-62065442	0	AAGTAAACCCTATAAAGGCTTGTTT	1	2	5	AA1	-	.
chr4	62066844	62066866	chr4:62066844-62066866	0	GAAGAAGTCTGGAAGACTTTTTT	1	2	3	AA2	-	.
chr4	62068889	62068909	chr4:62068889-62068909	0	AAACTAGTAATGAACTAGTTG	1	3	1	CCD2	-	.
chr4	62070729	62070755	chr4:62070729-62070755	0	GAAGATGTTTACTACAAAAGCATGCCA	1	2	7	AC2	-	.
chr4	62071952	62071982	chr4:62071952-62071982	0	GGACAAACTTTTATGTTTACAGGGCACGTCT	1	2	11	AB2	1.0	.
chr4	62072399	62072428	chr4:62072399-62072428	0	AAACTTGTTTGCCAACCAATAAACAACTGA	1	3	10	ACD2	-	.
chr4	62073553	62073581	chr4:62073553-62073581	0	AAGCAACTCTATCAGTAAGAAGCTGGTTT	1	2	9	AB2	-	.
chr4	62073597	62073620	chr4:62073597-62073620	0	AAACTACCTCAATTCAGCTTGCTG	1	3	4	ACC2	-	.
chr4	62074957	62074985	chr4:62074957-62074985	0	ACACATGTTGAAATGTTATTGACTAGCTT	1	3	9	CCD1	-	.
chr4	62076407	62076436	chr4:62076407-62076436	0	GAACAAATCTCTATTGGGATAAACAAGTCT	1	1	10	A2	-	.
chr4	62077399	62077431	chr4:62077399-62077431	0	AAATATGTTTAAAGCCGAGAACTAAAATAGCTT	1	2	13	AA2	1.0	.
chr4	62080769	62080789	chr4:62080769-62080789	0	AGACATGTCTAGATGTTGCTC	2	2	1	AD1	-	.
chr4	62081413	62081445	chr4:62081413-62081445	0	AAAATATCTCATAAGATAAAAGTGAACTTGTCT	1	2	13	AA1	-	.
chr4	62085392	62085412	chr4:62085392-62085412	0	AGGCATGTTTGAAAGCAGCTT	2	2	1	AB1	-	.
chr4	62086783	62086804	chr4:62086783-62086804	0	AAACATGTTTTGGGGTTTATTT	2	2	2	AA1	2.0	.
chr4	62089174	62089203	chr4:62089174-62089203	0	GGGGTTGTTTTTTTTCTTATAAATTTGTTT	1	2	10	AA2	1.0	.
chr4	62090399	62090420	chr4:62090399-62090420	0	GGGAATGCTTTCAGATTTGCCC	1	2	2	AA2	-	.
chr4	62090789	62090817	chr4:62090789-62090817	0	TGACAAGTTTTGGTATCAGGAAGATGCTG	1	3	9	ACC2	2.0	.
chr4	62091349	62091368	chr4:62091349-62091368	0	GAATTTGTTTGGTCTTGCTT	2	2	0	AD2	-	.
chr4	62091983	62092015	chr4:62091983-62092015	0	GAACTTGCTTTATGAATCTGGGTGATCTTGTAT	1	2	13	DD1	1.0	.
chr4	62093280	62093308	chr4:62093280-62093308	0	GAACATGCTCCTTTAGCTCGGAGGAGTTT	2	2	9	AB1	2.0	.
chr4	62095336	62095360	chr4:62095336-62095360	0	AAAGAAGCTCCTCTAAGACTTATCT	1	2	5	AA2	2.0	.
chr4	62095468	62095487	chr4:62095468-62095487	0	AGACTAGATCAAACATATTC	3	2	0	AD2	-	.
chr4	62097363	62097390	chr4:62097363-62097390	0	TAACTTTTCTGTTCATGAGGACATGCCG	1	3	8	ACC2	3.0	.
chr4	62098498	62098519	chr4:62098498-62098519	0	AAGCATGTTATAAAACTTGCCA	3	2	2	CC	2.0	.
chr4	62099076	62099100	chr4:62099076-62099100	0	TGATTAGTCCACAGGAAACTTGCTA	1	3	5	ACC1	1.0	.
chr4	62100450	62100479	chr4:62100450-62100479	0	TGACAAGTGTCCTTCAATAAAGACTTGTTC	1	2	10	CD	1.0	.
chr4	62100508	62100532	chr4:62100508-62100532	0	AAGTTTGTTTCCCTGAAACAGGTTC	1	2	5	AB3	-	.
chr4	62101844	62101874	chr4:62101844-62101874	0	AAACTTTTTCTTCCCAGTCTCGGGTATGTCT	1	2	11	AA2	-	.
chr4	62102402	62102433	chr4:62102402-62102433	0	AAGAATGCTTAAAAAAAAATAAAAGCAAGGCT	1	2	12	AD3	-	.
chr4	62102916	62102943	chr4:62102916-62102943	0	GAGCAACTTACAGCATAACAGCTTGCCT	1	3	8	ACC2	-	.
chr4	62104082	62104112	chr4:62104082-62104112	0	GGACATATTTGCTTAACTAAGAGACCAGCTT	1	2	11	AB2	-	.
chr4	62105171	62105195	chr4:62105171-62105195	0	AAACTTGTTTCATGGGGGTTTGTTG	1	2	5	AC1	2.0	.
chr4	62107120	62107148	chr4:62107120-62107148	0	AAGCCTACTTGATGGTGGTGGGCAAGCTT	1	2	9	AB1	-	.
chr4	62108238	62108270	chr4:62108238-62108270	0	GGAAATGTTTAGCTTTCCAACCAAAACAAATTT	1	2	13	AA2	-	.
chr4	62109180	62109203	chr4:62109180-62109203	0	AGAATTCTTTTCCTAAGCATGTCC	2	2	4	AA1	-	.
chr4	62109215	62109240	chr4:62109215-62109240	0	AAACATATCCACACAAAAACTTGCAC	1	2	6	AD2	-	.
chr4	62110337	62110364	chr4:62110337-62110364	0	GAGGTTGCCCTGCTATAAGAACTTGTTC	1	1	8	A1	-	.
chr4	62111322	62111349	chr4:62111322-62111349	0	TAACTAGTCATAAAGCTGAAACTTTTCT	1	3	8	ACC1	-	.
chr4	62111862	62111891	chr4:62111862-62111891	0	TGGAAAGTCTCTATGCCTTTCAACATGTTT	1	3	10	ACC1	1.0	.
chr4	62114710	62114731	chr4:62114710-62114731	0	GAGCTTGCATTGCAACTAGTCT	1	2	2	CD	-	.
chr4	62118970	62118991	chr4:62118970-62118991	0	AAGCTTCTTTAGAAGCTTATTT	1	2	2	AA2	1.0	.
chr4	62120351	62120370	chr4:62120351-62120370	0	GGGCTTGTTTGAAATTACTC	1	2	0	AA1	-	.
chr4	62121232	62121251	chr4:62121232-62121251	0	GGGCTAGTTTAGGCTTCCTC	3	1	0	A1	1.0	.
chr4	62122361	62122388	chr4:62122361-62122388	0	GGGCTGGTTCCTCCTGCAGGACTATTTC	1	2	8	AB2	-	.
chr4	62125609	62125631	chr4:62125609-62125631	0	TGGCTAGATTAAATGGCAAGCTT	1	3	3	CCD2	-	.
chr4	62126736	62126757	chr4:62126736-62126757	0	AAACTACTCTTTCAGCATGCCA	1	3	2	ACC2	2.0	.
chr4	62127321	62127351	chr4:62127321-62127351	0	AAAATAGTCTATTGTACACTTAAAATTGTTC	1	2	11	AA2	2.0	.
chr4	62127893	62127924	chr4:62127893-62127924	0	AGGAAAGTCTAGAAATCCCTAGAGACTTGTTG	1	2	12	AC2	-	.
chr4	62128343	62128365	chr4:62128343-62128365	0	GAAAATGTCTCCAGGGCATGTCA	1	2	3	AC2	1.0	.
chr4	62132168	62132196	chr4:62132168-62132196	0	CAGCAACCTTGGGCAAAAAGAACAAGTTG	1	3	9	ACC2	-	.
chr4	62138427	62138448	chr4:62138427-62138448	0	GGGCTTGCGGCTGGACTAGTCA	1	3	2	CCD2	1.0	.
chr4	62140138	62140159	chr4:62140138-62140159	0	AAGCTAGTCTGTAGAAATATTT	2	2	2	AA1	-	.
chr4	62142209	62142235	chr4:62142209-62142235	0	GCGCATGCCACTGCATCCAGCTAGTTT	1	3	7	CCD1	1.0	.
chr4	62142881	62142900	chr4:62142881-62142900	0	CTAAAAGCCTAGACTTGCCC	2	3	0	ACD1	-	.
chr4	62148697	62148719	chr4:62148697-62148719	0	GAGCTAGCTCTTTGGCCTATTTT	1	2	3	AD1	-	.
chr4	62149187	62149213	chr4:62149187-62149213	0	ATACATGCCTGTGGTCCCAGCTAGTCA	1	3	7	CCD1	1.0	.
chr4	62149631	62149654	chr4:62149631-62149654	0	GGACATGTTAAGTGAAATAAGCCA	1	3	4	ACC2	2.0	.
chr4	62154228	62154256	chr4:62154228-62154256	0	AAGCATGGCTAAGCAAAAAGAACAAATCT	1	2	9	AD2	-	.
chr4	62157490	62157519	chr4:62157490-62157519	0	AAGCGAGTTTCTAAGCTCTGAGAGATGTTT	1	2	10	AB2	-	.
chr4	62159996	62160021	chr4:62159996-62160021	0	GGCTTTGCTCAAATAAAGACTAGTTT	1	2	6	AD4	-	dELS
chr4	62164709	62164740	chr4:62164709-62164740	0	TAACTTGCCCAAATTCCTATCTAAGCTATCTG	1	3	12	ACC1	2.0	CTCF-only,CTCF-bound
chr4	62166337	62166356	chr4:62166337-62166356	0	AAACATGTTTGTGCATGTAT	3	2	0	DD1	-	.
chr4	62174963	62174990	chr4:62174963-62174990	0	GAACAACCTTATAGCCTGCAGCTAGTCT	1	2	8	AC2	-	.
chr4	62176526	62176551	chr4:62176526-62176551	0	AAACATGTTTTGGGGTAAAATATTTT	2	2	6	AA1	-	.
chr4	62177139	62177161	chr4:62177139-62177161	0	GAGCTTGTTTATTGGGAATATTT	2	2	3	AA1	-	.
chr4	62178028	62178051	chr4:62178028-62178051	0	AGACATATTTCTAGGAATATGTTT	1	2	4	AA2	-	.
chr4	62183467	62183488	chr4:62183467-62183488	0	AGGATAGTCTTAGGACAGGTTT	1	2	2	AB3	-	.
chr4	62184183	62184212	chr4:62184183-62184212	0	AGACATCCCTTGATAAGCGCAAACTGGTTC	1	2	10	AB2	1.0	.
chr4	62184565	62184590	chr4:62184565-62184590	0	AAACTAGCCTCTAATTAGGGAATTTT	1	2	6	AA1	1.0	.
chr4	62187643	62187675	chr4:62187643-62187675	0	AAACAAATTTACAAGCAAAAACCAAACAACCCC	1	2	13	AA2	-	.
chr4	62189755	62189783	chr4:62189755-62189783	0	TAACTTGTTTTAGACTGTGTAAATTGCTT	1	3	9	ACC2	-	.
chr4	62189917	62189945	chr4:62189917-62189945	0	AAAGTACTTCTATTGCCTAAAGCAAGTTT	1	2	9	AA1	-	.
chr4	62189990	62190019	chr4:62189990-62190019	0	AATTTTGTCCAGGTTTCACCAAACAAGTCA	1	3	10	ACD1	2.0	.
chr4	62193520	62193547	chr4:62193520-62193547	0	AAACAATTCGCCAACTTGGAACATGTTG	1	3	8	ACC2	1.0	.
chr4	62193744	62193767	chr4:62193744-62193767	0	AAAATTGTTTTTTAAAAATAGTTT	1	2	4	AA2	-	.
chr4	62193834	62193860	chr4:62193834-62193860	0	GGACTAGCTTAACATTTGGCTATGCTT	2	2	7	AD1	-	.
chr4	62194031	62194054	chr4:62194031-62194054	0	GAACTTCCTTCAAGAAAGTAGCTC	1	2	4	AA2	-	.
chr4	62194673	62194692	chr4:62194673-62194692	0	TATATTGCTCAGGCTAGTCT	2	3	0	ACD1	-	.
chr4	62197920	62197945	chr4:62197920-62197945	0	GTGCATGTTTGTCTATGAGCATGTGT	1	2	6	DD3	-	.
chr4	62201068	62201091	chr4:62201068-62201091	0	AAATATGCCTTAAGGAATATGCCT	1	2	4	AA2	-	.
chr4	62201230	62201249	chr4:62201230-62201249	0	AAACTAGTTTGAATTTCTTC	1	2	0	AA1	1.0	.
chr4	62203195	62203221	chr4:62203195-62203221	0	GAGCATGATCCAATTTTAGTCTTGTCC	1	2	7	DD2	-	.
chr4	62203450	62203480	chr4:62203450-62203480	0	AAGTTTGCTTTTCAGTGGTTAAAGATTGTTT	1	2	11	AA2	1.0	.
chr4	62203919	62203944	chr4:62203919-62203944	0	GGACAAGCTGAACATCTGGTTAGTTT	1	3	6	ACC2	-	.
chr4	62204265	62204289	chr4:62204265-62204289	0	AAGAATGCCTCAGATGAGCATGCAT	1	2	5	AD3	1.0	.
chr4	62204535	62204556	chr4:62204535-62204556	0	AGGCCTGCTCTAAAACTTGCCT	2	1	2	B1	-	.
chr4	62204818	62204837	chr4:62204818-62204837	0	TGGCAAGTTTAAGCTAAGCC	2	3	0	ACD2	2.0	.
chr4	62205027	62205059	chr4:62205027-62205059	0	AATGATGTTCTCAAGTGATAAATAGACAAGTCA	1	3	13	ACD1	-	.
chr4	62205253	62205279	chr4:62205253-62205279	0	GGGCTTGCCACCACGCCCAGCTAATTT	1	3	7	ACC1	-	.
chr4	62206126	62206145	chr4:62206126-62206145	0	GGCTTAGCTTAAACTTGCCA	2	3	0	ACD1	-	.
chr4	62211939	62211967	chr4:62211939-62211967	0	AAACAAGTGTATAGCTTGTACACATGTCT	1	2	9	DD2	-	.
chr4	62212309	62212339	chr4:62212309-62212339	0	AAGCTAGCTTTTTCTAAATTAAAATATTTTC	2	2	11	AA1	1.0	.
chr4	62213944	62213971	chr4:62213944-62213971	0	GGGCAAGTTATGAAATAAGAACAATTCA	1	3	8	ACC1	-	.
chr4	62215224	62215253	chr4:62215224-62215253	0	AGGCATGTTCCACTACACCTGGATAATTTT	2	2	10	AA1	2.0	.
chr4	62226952	62226982	chr4:62226952-62226982	0	AAGCATGTTTGTATTGATGAGGAGAATGCTT	1	1	11	A2	-	.
chr4	62227332	62227357	chr4:62227332-62227357	0	GAATTTGCCTGTGAAAGAAAATGCTC	1	2	6	AA2	-	.
chr4	62228028	62228060	chr4:62228028-62228060	0	AAAAATGCTTTTCAGTTTCTTTAGGTCATGTTT	1	2	13	AD2	-	.
chr4	62228851	62228874	chr4:62228851-62228874	0	CAGCATTCCATTTCAGGCAAGCTC	1	3	4	ACC2	1.0	.
chr4	62229427	62229452	chr4:62229427-62229452	0	TAACTATTTTTTCTTTAGACTTGTTG	1	3	6	ACC2	1.0	.
chr4	62230553	62230579	chr4:62230553-62230579	0	AGACTTGTCTTATGGCTGAGTTTATTT	1	2	7	AA1	1.0	.
chr4	62231435	62231459	chr4:62231435-62231459	0	CAACATGTTCTTGCATGGCATTTTC	1	3	5	ACC1	-	.
chr4	62231935	62231960	chr4:62231935-62231960	0	AGGTTAGCTTTTCACTTGGCTAGCTT	1	2	6	AC2	-	.
chr4	62233954	62233982	chr4:62233954-62233982	0	CAACTTGCTCATAGCTCCTTGGAATGCTT	1	3	9	ACC2	-	.
chr4	62235755	62235786	chr4:62235755-62235786	0	ATACAGGCTTTTCTGGGTGAAAAAACATGTTC	2	2	12	BD1	-	.
chr4	62238391	62238410	chr4:62238391-62238410	0	TAGCATGTTCTGAATTGCTC	3	3	0	ACC2	-	.
chr4	62239932	62239952	chr4:62239932-62239952	0	AAGCTAGCACAAGACAATCTC	1	2	1	AD2	1.0	.
chr4	62241147	62241175	chr4:62241147-62241175	0	AAACAAATTTATGAGAAGAAAACAACCCC	1	2	9	AA2	-	.
chr4	62243324	62243343	chr4:62243324-62243343	0	AAACAAGCTACAAATAGTTT	2	3	0	ACC2	2.0	.
chr4	62244887	62244915	chr4:62244887-62244915	0	AAATATGTTTAACATATGCAAAATTGTCC	1	2	9	AA2	-	.
chr4	62247398	62247417	chr4:62247398-62247417	0	AAACAACTTCAAACATTCTC	1	2	0	AA2	1.0	.
chr4	62247664	62247685	chr4:62247664-62247685	0	AAATATGCTTTTAAACTATTTC	1	2	2	AA2	-	.
chr4	62248794	62248822	chr4:62248794-62248822	0	TAACAAGTTTTGGATTCCAAAGTTAGCTC	1	2	9	AC2	1.0	.
chr4	62253583	62253604	chr4:62253583-62253604	0	ATTCTTGCCCTGGAACATGCCC	1	2	2	DD4	1.0	.
chr4	62254112	62254133	chr4:62254112-62254133	0	GAACTAGCATGCAGACAAGGCC	1	2	2	DD2	-	CTCF-only,CTCF-bound
chr4	62254693	62254714	chr4:62254693-62254714	0	AACCATGTCTTCAGGCATTTCT	1	2	2	AD3	-	.
chr4	62255730	62255758	chr4:62255730-62255758	0	GAGCAAGTCTCCATTTCAAAAACAAACAA	1	3	9	ACD2	-	.
chr4	62259105	62259124	chr4:62259105-62259124	0	GAAGAAGCTTGCACTTGTTT	2	2	0	AD2	-	.
chr4	62259754	62259775	chr4:62259754-62259775	0	AGATAAGTTTTAAGGCCTGCCC	1	2	2	AB2	1.0	.
chr4	62262473	62262493	chr4:62262473-62262493	0	AAAGTAGTTTAAAACTTGTTA	1	2	1	AC2	1.0	.
chr4	62265038	62265065	chr4:62265038-62265065	0	GGGCTTGCTGAAGTAAGCAGCCATGCTA	1	3	8	CCD2	-	.
chr4	62269279	62269305	chr4:62269279-62269305	0	GGGAAAGCTCAAGGTCAAGACTAGTCA	1	2	7	AC2	1.0	.
chr4	62270957	62270977	chr4:62270957-62270977	0	GAACTTCCTAGAGACTTGTTG	1	3	1	ACC2	-	.
chr4	62272354	62272385	chr4:62272354-62272385	0	GAACTTGTCCAATGGTCCTTACAGACTCTTTT	1	2	12	AB4	1.0	.
chr4	62276060	62276091	chr4:62276060-62276091	0	AAGCATGTCTGATTTATTAATTATATAAGCTC	2	2	12	AD1	-	.
chr4	62276453	62276478	chr4:62276453-62276478	0	GGGCATACTTAAAAGGAGGCAAGGTC	1	2	6	AD2	-	.
chr4	62276935	62276964	chr4:62276935-62276964	0	TGACATGTCTTACCGTTTTTAGACTACTTT	1	2	10	AC2	1.0	.
chr4	62279255	62279285	chr4:62279255-62279285	0	GGACTAGCCTGAGAGAATTGTAGTCTTCTCC	1	2	11	AD1	-	.
chr4	62283689	62283719	chr4:62283689-62283719	0	GAGGAAGTCTTTCAAGGTGCCAGAAATGTTC	1	2	11	AA2	1.0	.
chr4	62285420	62285442	chr4:62285420-62285442	0	CAGCTAGCCTGGAGAACTATCTT	1	2	3	AC2	1.0	.
chr4	62286239	62286265	chr4:62286239-62286265	0	AAACTTGTCTCTTCCAAAAGCAACGCC	1	2	7	AD4	-	.
chr4	62288634	62288657	chr4:62288634-62288657	0	AAAGTAGCTTACAGGAGTTAGCTT	1	2	4	AA2	1.0	.
chr4	62291544	62291576	chr4:62291544-62291576	0	AGGGTTGTCAGCAGAAGGGTGATGGACAAGCCT	1	2	13	AC1	-	.
chr4	62293563	62293582	chr4:62293563-62293582	0	AAACATGTCTTAAATTGTTT	3	2	0	AC1	-	.
chr4	62301087	62301109	chr4:62301087-62301109	0	GGGCAAATTTAATGGGCAGGCCT	1	2	3	AB2	1.0	.
chr4	62301846	62301866	chr4:62301846-62301866	0	TGGCAATTCTTCAGCAAGTCC	1	3	1	ACC2	3.0	.
chr4	62305499	62305527	chr4:62305499-62305527	0	GAGCATATGTTAGGTCACAAAACAAGTCT	2	2	9	AD1	-	.
chr4	62314518	62314550	chr4:62314518-62314550	0	AAACAAATTTACAAGAAAAAAATAAACAACTCC	1	2	13	AA2	2.0	.
chr4	62315259	62315286	chr4:62315259-62315286	0	AGACATACCTAATGTAAATGACTAGTTA	1	3	8	ACC2	2.0	.
chr4	62319471	62319499	chr4:62319471-62319499	0	TAGCAAGCTTCCATACTGTGAGCTGCCCT	1	3	9	ABC2	1.0	.
chr4	62320607	62320638	chr4:62320607-62320638	0	GGACCAGCTTATACACACACACGGGCATGTGT	2	2	12	BD3	1.0	.
chr4	62322276	62322297	chr4:62322276-62322297	0	AGACTTGCCTACAGCCATCCTT	2	2	2	AD1	1.0	.
chr4	62329935	62329960	chr4:62329935-62329960	0	GAGCATGTTCTTTCAGGAGAAAGCTC	1	1	6	A2	2.0	.
chr4	62331744	62331764	chr4:62331744-62331764	0	AGGCAAACTTAGGGCAAGCTT	1	1	1	A2	1.0	.
chr4	62332682	62332704	chr4:62332682-62332704	0	AGACAAGGCTTTCAAATTAGCCC	1	2	3	AD2	1.0	.
chr4	62333372	62333400	chr4:62333372-62333400	0	AAACAAGTTATTCAGGGAAAAACTAGCAT	1	2	9	CD	-	.
chr4	62334616	62334646	chr4:62334616-62334646	0	AAGCTAGTTCTTTGAAAAGATAAACAAAATT	1	2	11	AD4	1.0	.
chr4	62338463	62338486	chr4:62338463-62338486	0	AACCATGCCCAGGGGGGCCAGTTC	1	2	4	BD2	-	.
chr4	62341372	62341401	chr4:62341372-62341401	0	AGGCTTGCTTGTGCCCAGGAATTCAAGTCT	1	2	10	DD1	-	.
chr4	62345707	62345735	chr4:62345707-62345735	0	CTAGTTGTTTACTTCAGAAGGGCAAGTCT	1	3	9	ACD1	-	.
chr4	62346675	62346703	chr4:62346675-62346703	0	AAACTCTCCTATGTTCCCCAAACATGCCT	2	2	9	AB1	1.0	.
chr4	62349737	62349769	chr4:62349737-62349769	0	AAACAAGTTACAATTAACATTGTAAATATGTTA	1	3	13	ACC2	1.0	.
chr4	62349950	62349977	chr4:62349950-62349977	0	GGAGATGTTTCTTGGCCCAGGCAACTTT	1	2	8	AA2	2.0	.
chr4	62355444	62355471	chr4:62355444-62355471	0	AGTCTAGCTTTGTTGCTGAAGCTGGTCT	1	2	8	BD3	-	.
chr4	62357343	62357372	chr4:62357343-62357372	0	GAACATGTTTTGAAGATTTGCAACAATTTG	1	3	10	ACC1	-	.
chr4	62359707	62359727	chr4:62359707-62359727	0	GAACTTGTTCTAGGCTTGGTT	1	1	1	D1	-	.
chr4	62360706	62360737	chr4:62360706-62360737	0	AAATTTGCTTCACTAAAATAAGGAAATTGCCT	1	2	12	AA2	-	.
chr4	62361173	62361194	chr4:62361173-62361194	0	GGTCTAGCTACCAAGCAAGTCT	1	2	2	CD	-	.
chr4	62361800	62361820	chr4:62361800-62361820	0	GAACTTGCCCCAAGCTACCTG	1	2	1	AC3	-	.
chr4	62369437	62369464	chr4:62369437-62369464	0	GGACAATTCCTTCTTGTACAACATGCTT	1	2	8	AC2	2.0	.
chr4	62379016	62379040	chr4:62379016-62379040	0	AAAGTTGTATGTAAGGAACATGTTT	2	2	5	AD1	1.0	.
chr4	62382211	62382241	chr4:62382211-62382241	0	GAACAAATTTTCAGTTAGAAGGAATAAGTTT	1	2	11	AA2	2.0	.
chr4	62390045	62390072	chr4:62390045-62390072	0	GAATATTCTCACTCTTTCAAACTTGCCT	2	2	8	AA1	-	.
chr4	62390542	62390561	chr4:62390542-62390561	0	TGCAAAGTTTAAGCTTGCCT	2	3	0	ACD1	-	.
chr4	62391181	62391202	chr4:62391181-62391202	0	AAGCAAGCCATGAAACTAGTTC	2	1	2	C2	2.0	.
chr4	62391224	62391245	chr4:62391224-62391245	0	GAGATTGTTTTAATACAAGTTC	1	2	2	AD2	-	.
chr4	62391870	62391895	chr4:62391870-62391895	0	AGGCAAGTTTAATGAGGGACATAATA	1	3	6	ACD2	-	.
chr4	62392770	62392797	chr4:62392770-62392797	0	CAGCAAGTTCTTCTGTGAAAGAAAGCTT	1	2	8	AC2	1.0	.
chr4	62396291	62396310	chr4:62396291-62396310	0	AAACAAGTTTGAACTTTCTC	3	1	0	A1	3.0	.
chr4	62398799	62398826	chr4:62398799-62398826	0	GGGCATTCTTTTGTTACTAAGCATGATT	1	2	8	AD2	-	.
chr4	62403707	62403733	chr4:62403707-62403733	0	AAGTTAGCCCTCCATATGTGCAAGTTC	1	2	7	AD2	1.0	.
chr4	62404522	62404549	chr4:62404522-62404549	0	GGACATTTCCTAGAAACCTGACAAGTTA	1	3	8	ACC2	-	.
chr4	62405403	62405434	chr4:62405403-62405434	0	GGGAAAGTTTGAAACTCCCTAGAGACTAGTTG	1	2	12	AC2	-	.
chr4	62405851	62405873	chr4:62405851-62405873	0	GAAAATGTCTCCAGGGCATGTCA	1	2	3	AC2	-	.
chr4	62407857	62407881	chr4:62407857-62407881	0	GAGCTAGTCCTGTTGACACTTCCTT	1	2	5	AD1	-	.
chr4	62408700	62408726	chr4:62408700-62408726	0	AAACTTGTTAATAACTTCAGCTGGTCT	1	3	7	BCC1	-	.
chr4	62408814	62408837	chr4:62408814-62408837	0	AAACTTATCTGAAAGGACTATTCT	1	2	4	AA2	-	.
chr4	62412649	62412670	chr4:62412649-62412670	0	ATACTAGTCTGAGAACTTTTTT	1	2	2	AD3	-	.
chr4	62427327	62427359	chr4:62427327-62427359	0	GGGGTTGTTTGTTTTTTTCTTGTAAATTTGTTT	1	2	13	AA2	-	.
chr4	62428234	62428254	chr4:62428234-62428254	0	AAACTTGCTTGAAAATTGTTG	1	2	1	AC1	-	.
chr4	62428881	62428900	chr4:62428881-62428900	0	ATGCTTGTTTGGACAAGGCC	2	2	0	DD3	-	.
chr4	62431714	62431733	chr4:62431714-62431733	14	GGGCATGCCCAGACAAGCCC	5	0	0	0	-	dELS,CTCF-bound
chr4	62434487	62434515	chr4:62434487-62434515	0	AAATATATTCCATTTTTCCAAACTTGCCC	2	2	9	AA1	2.0	.
chr4	62437784	62437811	chr4:62437784-62437811	0	AGACTGGCCCTCATGATTAGACAACCTC	1	2	8	AB2	1.0	.
chr4	62438053	62438082	chr4:62438053-62438082	0	ATATAAGCCTGTAAAATCGAAAGCAAGCTA	1	3	10	ACD1	-	.
chr4	62438896	62438927	chr4:62438896-62438927	0	CAACAAGTCTCTAGGAGGTTCCAAACTTTCCC	1	2	12	AC2	-	.
chr4	62439662	62439686	chr4:62439662-62439686	0	AAATTTGTTTCTTTTAAGCAATCTT	1	2	5	AA2	-	.
chr4	62439758	62439782	chr4:62439758-62439782	0	AAGCAAGTCCAGAAAGGTCATATTT	2	2	5	AD1	-	.
chr4	62440764	62440789	chr4:62440764-62440789	0	GTACAAGTCTTTTATCAGATATGTTT	1	2	6	AD2	3.0	.
chr4	62443238	62443260	chr4:62443238-62443260	0	GTACTTGTTTATTAAGCATACCT	1	2	3	AD3	2.0	.
chr4	62444377	62444398	chr4:62444377-62444398	0	AAACATATTTTCAAACTTTCCT	1	2	2	AA2	-	.
chr4	62447351	62447375	chr4:62447351-62447375	0	CAGCATGTTTATATTGGACTTTTCA	1	3	5	ACC1	-	.
chr4	62449156	62449184	chr4:62449156-62449184	0	GGCCCAGCCTGCAGATTTTAGACTTGCCA	1	3	9	BCD1	1.0	.
chr4	62454890	62454915	chr4:62454890-62454915	0	AAGCAAGTTTTGCTTAGGAATTGTCT	1	1	6	A2	1.0	.
chr4	62454997	62455018	chr4:62454997-62455018	0	AGGCAATTCCTGCAGCATGTTT	1	2	2	AC2	-	.
chr4	62455427	62455450	chr4:62455427-62455450	0	AAGCTTATTCTAAGAAATTAGCCT	1	2	4	AA2	-	.
chr4	62456440	62456471	chr4:62456440-62456471	0	AAACTATTTTGTTCACAGCCTTGAACAAATCT	1	2	12	AA2	-	.
chr4	62460311	62460334	chr4:62460311-62460334	0	AAACATTCTTCTCTGAACTACTTT	1	2	4	AA2	-	.
chr4	62462124	62462146	chr4:62462124-62462146	0	GAATATGTTTTGAGGACATGGCT	1	2	3	AD3	2.0	.
chr4	62463161	62463191	chr4:62463161-62463191	0	GGAATTGTTCTCTTTGATTATAAGATAGTTT	1	2	11	AA2	-	.
chr4	62463480	62463500	chr4:62463480-62463500	0	TAACAAGCATGAAGCAAGCTC	1	2	1	CD	2.0	.
chr4	62464157	62464180	chr4:62464157-62464180	0	AGGATTGTCTCTGAATACAAGTTT	1	2	4	AD2	1.0	.
chr4	62467671	62467698	chr4:62467671-62467698	0	AAGCAACCCTAATGCTCAAAGCAATCCT	1	2	8	AA2	1.0	.
chr4	62468542	62468572	chr4:62468542-62468572	0	AAGTTAGTTCAGCCACTGTGGAGACCAGTTT	1	2	11	AB2	-	.
chr4	62475309	62475329	chr4:62475309-62475329	0	AAACATGTCTGTAACAACCCT	1	2	1	AC1	-	.
chr4	62475582	62475604	chr4:62475582-62475604	0	AGGCTTGTTTAAGGGGCAGGTGT	1	2	3	BD4	1.0	.
chr4	62477175	62477200	chr4:62477175-62477200	0	AAATTTGTTTGTTTTGAAACTATTTT	1	2	6	AA2	-	.
chr4	62478275	62478295	chr4:62478275-62478295	0	GAGCATTCTTAAAGCAACCCT	1	2	1	AA2	1.0	.
chr4	62482533	62482564	chr4:62482533-62482564	0	GGACATGCTGCCGGCTCCCCAAAAGCAAGTTA	1	2	12	CC	-	.
chr4	62488025	62488050	chr4:62488025-62488050	0	GGAGTTGCTCTGGTTCAAACATCTCT	1	2	6	AA2	-	dELS
chr4	62489335	62489361	chr4:62489335-62489361	0	AAAGTTACCCAACTACCAAGCAAGTTT	1	2	7	AA1	-	.
chr4	62490613	62490641	chr4:62490613-62490641	0	ATACATGCTTCAGCAGACCAGACATGTAC	1	2	9	DD3	1.0	.
chr4	62493669	62493700	chr4:62493669-62493700	0	GAGAAAGTTTGGAATTTCCTAGAAACTTGTTG	1	2	12	AC2	-	.
chr4	62494387	62494419	chr4:62494387-62494419	0	GAAAAAGCCTAAATATCAGGCAGAAGTTTGCTT	1	2	13	AA2	-	.
chr4	62502403	62502433	chr4:62502403-62502433	0	AAGCAAGTTAAAGTCACATTCCAACTTATTT	1	3	11	ACC1	-	.
chr4	62503233	62503260	chr4:62503233-62503260	0	GGGCATGCTCAGTAAAGAAAGATAACTC	2	2	8	AA1	1.0	.
chr4	62504112	62504136	chr4:62504112-62504136	0	TGGCTTTCTCTTTTTGAGCAAGCCA	1	3	5	ACC2	1.0	.
chr4	62505316	62505336	chr4:62505316-62505336	0	TTAGTTGCCTCAAACATGTCC	1	3	1	ACD1	-	.
chr4	62509823	62509850	chr4:62509823-62509850	0	GGTCTTGCTTTGTTGCCCAGGCTGGTCT	1	2	8	BD3	-	.
chr4	62511885	62511914	chr4:62511885-62511914	0	AAGCAAGTGTAAGAATGCAGAATCATGTCT	1	2	10	DD2	1.0	.
chr4	62512112	62512136	chr4:62512112-62512136	0	AAACAATTTCACAGTAAGATTGCTC	1	2	5	AA2	-	.
chr4	62512672	62512696	chr4:62512672-62512696	0	GGGCTTGTCCAAGATGGTGATGCTC	2	2	5	AD1	-	.
chr4	62513709	62513733	chr4:62513709-62513733	0	TGGCAAGCTCTAAATAAACAGTCTT	1	3	5	ABC2	-	.
chr4	62517551	62517571	chr4:62517551-62517571	0	AGTCATGCTTTAGGCTTACTT	1	2	1	AD3	-	.
chr4	62517942	62517971	chr4:62517942-62517971	0	TGACTTGCCTGGGATAACCTTGGCTTGCAT	1	3	10	CCD1	-	.
chr4	62518113	62518137	chr4:62518113-62518137	0	AAGCAAGTCATAATGAGTCAAGTTT	1	2	5	CD	1.0	.
chr4	62523526	62523545	chr4:62523526-62523545	0	TGCCAAGTTTGAACTAGTCA	3	3	0	CCD1	1.0	.
chr4	62524237	62524268	chr4:62524237-62524268	0	GGGAAAGTTTGGAACCTCCTAGAGACTTGTTG	1	2	12	AC2	-	.
chr4	62524688	62524710	chr4:62524688-62524710	0	AAAAATGTCTCCAGAGCATGTCA	1	2	3	AC2	2.0	.
chr4	62526513	62526532	chr4:62526513-62526532	0	CAACTAGCTAAGACTATCCC	3	3	0	ACC1	2.0	.
chr4	62527644	62527676	chr4:62527644-62527676	0	CAGATAGCCTTTCTTTTAAGGTGAAACTAGCTA	1	3	13	ACC1	1.0	.
chr4	62528332	62528363	chr4:62528332-62528363	0	AAGCTAGCTTTTTTTCAGTTTGAATCTTCTCT	1	2	12	AD1	-	.
chr4	62529009	62529038	chr4:62529009-62529038	0	GGACATGTTCAGTGTGGTTGAAAAACGCTT	2	2	10	AB1	1.0	dELS,CTCF-bound
chr4	62529720	62529739	chr4:62529720-62529739	0	GGACATTTCAAAACATGTCA	3	3	0	ACC2	-	.
chr4	62530135	62530159	chr4:62530135-62530159	0	TATATTGCTTTAAGTAAACTAGTTC	1	3	5	ACD1	-	.
chr4	62533494	62533519	chr4:62533494-62533519	0	GATCATGCTTGTTGTAGACCATGCTT	1	2	6	DD2	1.0	.
chr4	62534441	62534466	chr4:62534441-62534466	0	AAAATTGTCTTCCATGAAACTGGTCC	1	2	6	AB3	2.0	.
chr4	62538999	62539023	chr4:62538999-62539023	0	GGATTTGTTGCCACTAGACTTGCCT	1	2	5	AC1	-	.
chr4	62539295	62539314	chr4:62539295-62539314	0	GAACTTCTTTAGGCCTGTTT	1	2	0	AB2	-	.
chr4	62542380	62542405	chr4:62542380-62542405	0	AGACACGTCTTATAAAGGACTATTTT	1	2	6	AB2	1.0	.
chr4	62546520	62546542	chr4:62546520-62546542	0	GGGCTTGGCTCTGAGATTTGTTC	1	2	3	AD2	-	.
chr4	62550989	62551017	chr4:62550989-62551017	0	AGGCAAGTTCTTCTGGTCTGAGCCAGTTT	1	1	9	B2	1.0	.
chr4	62551913	62551944	chr4:62551913-62551944	0	AAACAAGTTTTACTGGGGGTCTGAGGAAACTC	1	2	12	AA1	-	dELS
chr4	62554314	62554342	chr4:62554314-62554342	0	AGATTTGTTCTTTTTGCTTAGGAATGCTT	1	2	9	AA2	-	.
chr4	62556384	62556412	chr4:62556384-62556412	0	AGACATGTTTTGTGGCATATAATATGTTC	1	2	9	AC1	-	.
chr4	62559135	62559157	chr4:62559135-62559157	0	AGAGTTGTTTTAAAAAATAGCCT	1	2	3	AA2	-	.
chr4	62561358	62561384	chr4:62561358-62561384	0	AGAAAAGTTTGACTTTTAAAATAGCCT	1	2	7	AA2	1.0	.
chr4	62562046	62562077	chr4:62562046-62562077	0	ACACATGCTTATTATTTCTGTAAAACATGTTG	1	2	12	CD	-	.
chr4	62563152	62563174	chr4:62563152-62563174	0	CAACAAGTTTGTCAAATTTGCTT	1	2	3	AC2	1.0	.
chr4	62563883	62563909	chr4:62563883-62563909	0	TGGCTTGCCTAGGTCTCCAGCTTGCCG	1	3	7	CCC	-	.
chr4	62565245	62565265	chr4:62565245-62565265	0	GAGCATACTTCAAGTATGTCT	1	2	1	AA2	1.0	.
chr4	62566771	62566803	chr4:62566771-62566803	0	GGGATTGTTTGTTCTTTTCTGGTAAATTTGTTT	1	2	13	AA2	-	.
chr4	62568287	62568311	chr4:62568287-62568311	0	CAACTTGTTCGTGGTGGGTAAGTTT	1	2	5	AC2	2.0	.
chr4	62570112	62570132	chr4:62570112-62570132	0	GAGCTCTTTTAAGGCAAGCCT	1	2	1	AB1	1.0	.
chr4	62570882	62570910	chr4:62570882-62570910	0	GAACATGCTCCTTTAGCTTGGAGGAGTTT	2	2	9	AB1	-	.
chr4	62571762	62571781	chr4:62571762-62571781	0	CAACAAGCTCGAGCATCCCA	4	3	0	ACC1	1.0	.
chr4	62576716	62576736	chr4:62576716-62576736	0	AAGTTAGTTCTAAGTATGTTT	1	2	1	AA2	-	.
chr4	62579096	62579126	chr4:62579096-62579126	0	AAACTATCCCACTGTAATTGTGAATTTGTCT	1	2	11	AA2	-	.
chr4	62579998	62580021	chr4:62579998-62580021	0	GGTCATGTTTACCTAAACATATCT	1	2	4	AD3	-	.
chr4	62585709	62585736	chr4:62585709-62585736	0	GAACAAGCTTTCAACAGACAACAAATCT	1	2	8	AC1	-	.
chr4	62586204	62586231	chr4:62586204-62586231	0	ATACTTGTTCACTGAGTAAAGAAAGTTT	1	2	8	AD2	1.0	.
chr4	62586919	62586947	chr4:62586919-62586947	0	AGGCTGGCTTTCCTTGCTCAGACTGGCTT	1	2	9	BB2	1.0	.
chr4	62592401	62592423	chr4:62592401-62592423	0	AAGCTAATTTGTAAAGGAAGTTC	1	2	3	AA2	1.0	.
chr4	62598067	62598090	chr4:62598067-62598090	0	GAGGAAGTCCATAGGAGCTTCTTC	1	2	4	AA2	3.0	.
chr4	62598474	62598500	chr4:62598474-62598500	0	ATACATGCTTACTCTGAAAATTTGCTT	1	2	7	AD2	-	.
chr4	62601290	62601322	chr4:62601290-62601322	0	CAGCATGTTATAGATATCTATTAGGGCTAGTTG	1	3	13	CCC	2.0	.
chr4	62607432	62607464	chr4:62607432-62607464	0	AAACAAATTTACAAGAAAAAAACAAACAACCCC	1	2	13	AA2	-	.
chr4	62619143	62619164	chr4:62619143-62619164	0	AAACAATCTTAAAAGCTATTTT	1	2	2	AA2	-	.
chr4	62622737	62622758	chr4:62622737-62622758	0	GAGTATGTCTGGATGCTAGCTC	1	2	2	AD2	1.0	.
chr4	62625323	62625344	chr4:62625323-62625344	0	AAACATGTTCTAAAAGAACCTT	2	2	2	AA1	-	.
chr4	62626360	62626387	chr4:62626360-62626387	0	AAGCTTTTCTTAGTAGGGAAAAATGCTC	1	2	8	AA2	-	.
chr4	62626816	62626846	chr4:62626816-62626846	0	AGGCAGGCTCAGTAAAAAACTAAACAGGTTT	1	2	11	BB2	1.0	.
chr4	62630258	62630289	chr4:62630258-62630289	0	AAACAAGTTCACAAAGCACTGCAAAGTTGATT	1	2	12	AD1	1.0	.
chr4	62631252	62631280	chr4:62631252-62631280	0	AAACTTTCTTAATCTTGCTAGAGAAGTCT	1	2	9	AA2	-	.
chr4	62631570	62631594	chr4:62631570-62631594	0	AGACAAATTCTAAGGGAACTTGTTA	1	2	5	AC2	-	.
chr4	62631827	62631852	chr4:62631827-62631852	0	AAACTTGGCTGAAGGTGGCCTTGTCC	1	2	6	DD2	1.0	.
chr4	62631890	62631912	chr4:62631890-62631912	0	TGGGAAGTTTATCTAACTAGCTT	1	3	3	ACC1	-	.
chr4	62632877	62632903	chr4:62632877-62632903	0	CCACATGCTTAGCCATAAAGCAAGTTC	1	2	7	CD	-	.
chr4	62637120	62637147	chr4:62637120-62637147	0	GAACTATCTTAGGAAAAAAAAATTGCTT	1	2	8	AA2	1.0	.
chr4	62639398	62639417	chr4:62639398-62639417	0	AAAAATGCTTAAGAAAGTTC	1	2	0	AA2	-	.
chr4	62643061	62643089	chr4:62643061-62643089	0	AAGCATGATCATTAGGACTAAAGAAGTTT	1	2	9	AD2	-	.
chr4	62646600	62646619	chr4:62646600-62646619	0	AGACATATTTAGACATATTT	1	2	0	AA2	-	.
chr4	62649900	62649926	chr4:62649900-62649926	0	AGACTTGCTTTTTTGCCAAGCATATGG	1	3	7	ACD2	3.0	.
chr4	62649925	62649945	chr4:62649925-62649945	0	GGGCAATTTTAGAGAATGTTT	1	2	1	AA2	1.0	.
chr4	62658417	62658443	chr4:62658417-62658443	0	AAACAATTTTTATAAGTGCACAAGTTC	1	2	7	AD2	-	.
chr4	62662213	62662238	chr4:62662213-62662238	0	AGGCAAGTTCCCAAGGGAAGATTTCT	2	2	6	AA1	2.0	.
chr4	62662283	62662303	chr4:62662283-62662303	0	CAGCTAGTCTTGGCCATGCCC	2	2	1	CD	1.0	.
chr4	62662610	62662630	chr4:62662610-62662630	0	GTGAAAGTTCCAAGCTAGTTT	1	2	1	AD4	-	.
chr4	62663046	62663072	chr4:62663046-62663072	0	GAGAATGTTTAAAAATGAAATTTGCTT	1	2	7	AA2	1.0	.
chr4	62670219	62670241	chr4:62670219-62670241	0	TGGCATGTTTTACAGGAATGTCG	1	3	3	ACC2	3.0	.
chr4	62671234	62671255	chr4:62671234-62671255	0	AGACATGTTTAAGAGCAGGACA	2	3	2	BCD2	1.0	dELS
chr4	62673647	62673678	chr4:62673647-62673678	0	ATACATGCCCCAAGTAATGTGAGGACTAGCTT	2	1	12	D1	-	.
chr4	62676640	62676663	chr4:62676640-62676663	0	AAACTTTTTTCAACAAATTAGTTT	1	2	4	AA2	-	.
chr4	62678818	62678847	chr4:62678818-62678847	0	AAGATTGTCTTTTTGTTTTTGAGTTAGTTT	1	2	10	AA2	1.0	.
chr4	62680195	62680215	chr4:62680195-62680215	0	GAGAAAGTCTTGGCCAAGCTT	1	2	1	AD2	-	.
chr4	62681043	62681064	chr4:62681043-62681064	0	AAACATATTTATAAGCATGTTT	1	1	2	A2	1.0	.
chr4	62682446	62682477	chr4:62682446-62682477	0	TGGCAAGTTCCCATTTGTCACACAGCTAGCTA	1	3	12	CCC	1.0	.
chr4	62685584	62685611	chr4:62685584-62685611	0	AGGCCAGCTCACCTATAAAGGGAAGCCC	1	2	8	AB2	-	.
chr4	62689119	62689138	chr4:62689119-62689138	0	AGGCTAGGCCAGTCTTGCCT	2	2	0	DD2	2.0	.
chr4	62689966	62689990	chr4:62689966-62689990	0	GGACTAGCTCATGTTGGGCTTGCTG	1	1	5	C1	-	.
chr4	62690219	62690238	chr4:62690219-62690238	0	TAACAAGTTCAGATTAGCTG	2	3	0	ACC2	-	.
chr4	62693580	62693609	chr4:62693580-62693609	0	TGACAAGTAAAATCACCTTTAAGCTAGTTT	1	3	10	CCD2	-	.
chr4	62696619	62696644	chr4:62696619-62696644	0	GAAAATGTTATACGAAAAACAAGCTG	1	3	6	ACC1	-	.
chr4	62700586	62700615	chr4:62700586-62700615	0	GAACATCTCCAATTTTTAGGGAGAATGTTT	1	2	10	AA2	1.0	.
chr4	62704553	62704580	chr4:62704553-62704580	0	AAGCTAGATAGAATAACAGGACTAGTTT	1	2	8	CD	-	.
chr4	62704873	62704892	chr4:62704873-62704892	0	AATCAAGTATAGACATGTTC	3	2	0	DD1	-	.
chr4	62706478	62706505	chr4:62706478-62706505	0	AAACTTCCCTAAGTTGTGAGGATTGTCC	1	2	8	AA2	-	.
chr4	62706844	62706871	chr4:62706844-62706871	0	GAACTATTCCTGCAATTTAAGATAGTCC	1	2	8	AA2	-	.
chr4	62708011	62708039	chr4:62708011-62708039	0	AAACTAGCTATTTATTTGAGAAAAAGTTT	1	2	9	AC2	-	.
chr4	62709638	62709668	chr4:62709638-62709668	0	GAACATGCTACCTAGTTGGAGCAACATGGTT	1	3	11	CCD1	2.0	.
chr4	62711631	62711651	chr4:62711631-62711651	0	CAACTAGTTAAAAACTATTCC	1	3	1	ACC1	2.0	dELS
chr4	62712527	62712553	chr4:62712527-62712553	0	GAGCAAGTCAATGAAATGCACATGTTA	1	3	7	CCD2	-	.
chr4	62715173	62715203	chr4:62715173-62715203	0	TGTCTTGTTCCAGATCTTAGAGGACAAGCTT	1	2	11	CD	4.0	.
chr4	62717575	62717600	chr4:62717575-62717600	0	AAACTTGTTTCATAAGAGACAAAATT	1	2	6	AD4	1.0	.
chr4	62726116	62726139	chr4:62726116-62726139	0	GATCATGTTTTCTTAGGTTTGTTC	1	2	4	AD2	1.0	.
chr4	62727788	62727820	chr4:62727788-62727820	0	GGGGTTGTTTGTTTTTTTCTTGTAAATTTGTTT	1	2	13	AA2	-	.
chr4	62733494	62733523	chr4:62733494-62733523	0	ATGCAATTCTCTAATAATCTGAGCAAGTTC	1	2	10	AD1	1.0	.
chr4	62734880	62734912	chr4:62734880-62734912	0	GAACAACCTTATGGATAAGAGATTGACATGTTA	1	3	13	ACC2	3.0	.
chr4	62735783	62735813	chr4:62735783-62735813	0	AAATTAGTTTTATACAAATGAAAGATAGTTC	1	2	11	AA2	-	.
chr4	62738059	62738087	chr4:62738059-62738087	0	AAAAAAGTCCACATAGCCAAGACAATTCT	1	2	9	AA2	-	.
chr4	62740234	62740253	chr4:62740234-62740253	0	AGGGTTGCCTTGGCATGTTA	4	3	0	ACC1	1.0	.
chr4	62746096	62746121	chr4:62746096-62746121	0	AAAAAAGCCCAGGACTGGACAAATTC	1	2	6	AA2	1.0	.
chr4	62746642	62746671	chr4:62746642-62746671	0	AAGCTTATCCGCCACAATGAAGTCAAGTTC	1	2	10	AD2	-	.
chr4	62748142	62748170	chr4:62748142-62748170	0	AAACAAATTTACAAGTAAAAAACAATTCC	1	2	9	AA2	-	.
chr4	62749865	62749886	chr4:62749865-62749886	0	TGGTTTGCCCTCTGACTTGTTC	1	3	2	ACC1	-	.
chr4	62750434	62750461	chr4:62750434-62750461	0	AGCCTTGCCTCAGATCATAAACTACTTT	1	2	8	AD3	-	.
chr4	62751125	62751145	chr4:62751125-62751145	0	AAATTACCCTGAAGCTAGTCT	1	2	1	AA1	-	.
chr4	62751941	62751962	chr4:62751941-62751962	0	CAAATTGCCCTGAAGCTAGTCT	1	2	2	AC3	1.0	CTCF-only,CTCF-bound
chr4	62753305	62753330	chr4:62753305-62753330	0	AAGTTATTTCTTTTCAAAACAAGCTT	1	2	6	AA1	1.0	.
chr4	62760657	62760689	chr4:62760657-62760689	0	AAACAAATTTACAAGAAAAAAACAAACAAACCC	1	2	13	AA2	1.0	.
chr4	62762819	62762840	chr4:62762819-62762840	0	AAGCTTGCCTCTGCACTTTTCC	1	2	2	AD1	-	.
chr4	62764318	62764337	chr4:62764318-62764337	0	AGACATGATTAAGAAAGTTC	3	2	0	AD2	-	.
chr4	62765747	62765777	chr4:62765747-62765777	0	GAACTTGTACCCAGAATACATAAACAATTCC	1	2	11	AD2	-	.
chr4	62768489	62768510	chr4:62768489-62768510	0	GGGAATTCTCCCGGACTTGCTT	2	2	2	AA1	-	.
chr4	62771058	62771086	chr4:62771058-62771086	0	TGACATGTTTAACAGAGAGAAAAAAGTCA	1	3	9	ACC2	-	.
chr4	62772462	62772487	chr4:62772462-62772487	0	GAGCAAGTCTGGTGCTGAACTTCTCA	1	2	6	AC3	-	.
chr4	62772521	62772550	chr4:62772521-62772550	0	TGATATGTTTTCCTGTGTACAGGCATGTTC	1	2	10	AC3	1.0	.
chr4	62774922	62774952	chr4:62774922-62774952	0	GAATTAGTTTTATATAGAATTAAACATGATC	1	2	11	AD3	1.0	.
chr4	62786065	62786097	chr4:62786065-62786097	0	AGACTAGCTATGAGGCATTATCTAGGCTAGTGA	1	3	13	CCD1	-	.
chr4	62786946	62786969	chr4:62786946-62786969	0	CAACATGTTTCTAAAGGCTTTTTG	1	3	4	ACC1	-	.
chr4	62788082	62788113	chr4:62788082-62788113	0	AAACTAGTTCATCATTCAGATTAAAGATTTTT	2	2	12	AA1	3.0	.
chr4	62788868	62788898	chr4:62788868-62788898	0	GAGCCAGCCTTGCTAGAGAGGAATCTTGTCT	1	2	11	BD2	1.0	.
chr4	62791886	62791910	chr4:62791886-62791910	0	AAACAACTTAATCTGAAACTTGCCT	1	2	5	AC1	-	.
chr4	62792042	62792068	chr4:62792042-62792068	0	GAACTTGCTTTACTGGTAGACATGTAT	2	1	7	D1	1.0	.
chr4	62792398	62792419	chr4:62792398-62792419	0	AAGCATGTCTTGAGAGTTCTCT	2	2	2	AA1	-	.
chr4	62794192	62794214	chr4:62794192-62794214	0	CAAGATGTTGACAGGGCTAGCTC	1	3	3	ACC1	-	.
chr4	62797832	62797860	chr4:62797832-62797860	0	AAACTAGACCTTCAAGCCAAGGATAGTCT	1	2	9	AD2	1.0	.
chr4	62798202	62798233	chr4:62798202-62798233	0	AAACTTGCCAAACTGGGAGAATAAAAAAGCTG	1	3	12	ACC2	-	.
chr4	62798469	62798490	chr4:62798469-62798490	0	GGACATTTTTGGAAGCTAGTAT	1	2	2	AD2	1.0	.
chr4	62799666	62799686	chr4:62799666-62799686	0	AAACATGTCCTGAAACAGTCT	2	2	1	AB1	1.0	.
chr4	62800290	62800311	chr4:62800290-62800311	0	AGGCTAGTTCTATGACTTGTTA	2	2	2	CC	-	.
chr4	62803746	62803768	chr4:62803746-62803768	0	AGACTTGCTTTATGACCAAGCAT	1	2	3	DD1	-	.
chr4	62805249	62805268	chr4:62805249-62805268	0	CATGTTGCCCAGGCTAGTCT	2	3	0	ACD1	-	.
chr4	62807278	62807300	chr4:62807278-62807300	0	GGACCTGGCCGATGGACTTGTTC	1	2	3	BD1	1.0	.
chr4	62814170	62814195	chr4:62814170-62814195	0	TGGCTAGCCCTTACAAATACTTGCCT	1	2	6	CD	-	.
chr4	62817624	62817648	chr4:62817624-62817648	0	GAAATAGTCCTGGCTAAACTTATTC	1	2	5	AA2	1.0	.
chr4	62817937	62817959	chr4:62817937-62817959	0	CAACAAGCCTTTGAAAGATGTCA	1	3	3	ACC2	2.0	.
chr4	62817978	62817997	chr4:62817978-62817997	0	TGACTTGCCAGGGAATGCCT	3	3	0	ACC2	-	.
chr4	62818045	62818072	chr4:62818045-62818072	0	GATTATGCTTTGGAAACAAGACTTGCTG	1	3	8	ACD1	-	.
chr4	62818681	62818708	chr4:62818681-62818708	0	AAGCAAGTCTGCTCAGGAGAACAACTTG	1	2	8	AC3	2.0	.
chr4	62819990	62820012	chr4:62819990-62820012	0	AAACTTGCTCTGGGAGAATGCAT	2	2	3	AD1	3.0	.
chr4	62822986	62823013	chr4:62822986-62823013	0	TGACATGTTTTTGTATACAGTCATGCCT	1	2	8	CD	-	.
chr4	62824235	62824261	chr4:62824235-62824261	0	AGAAATGCCTATTGCAAGAACATTCCT	1	2	7	AA2	-	.
chr4	62827255	62827276	chr4:62827255-62827276	0	GTGCTTGTCATGAGACTTGTTT	1	2	2	CD	-	.
chr4	62834055	62834075	chr4:62834055-62834075	0	GGACAATTCAAGGGCATGTCC	1	2	1	AC1	1.0	.
chr4	62837390	62837413	chr4:62837390-62837413	0	GAATTAGTCAAAATCAACATGTCT	1	3	4	ACC1	-	.
chr4	62839292	62839317	chr4:62839292-62839317	0	AAGTAAGCTTGAAGGTAAAAATGTCC	1	2	6	AA2	2.0	.
chr4	62840655	62840685	chr4:62840655-62840685	0	GTACTAATTCTTACCATAATTAAGCAAGCTT	1	2	11	AD1	1.0	.
chr4	62840859	62840885	chr4:62840859-62840885	0	CAACTTGTTTTAATGGAAAACATTTTA	1	3	7	ACC1	1.0	.
chr4	62845053	62845084	chr4:62845053-62845084	0	AGAAGTGTCCATCTTTCTCCGCAAACTTGCCA	1	3	12	ABC1	3.0	.
chr4	62848457	62848476	chr4:62848457-62848476	0	AGACATCTTTGAGAATGTTT	1	2	0	AA2	-	.
chr4	62849354	62849381	chr4:62849354-62849381	0	AGAGTAGCTCAAGATCCTGATCATGTTT	1	2	8	AD2	2.0	.
chr4	62849645	62849672	chr4:62849645-62849672	0	AAACATGCTTTTTTAAAAAAGCTTTCCT	2	1	8	A1	1.0	.
chr4	62853886	62853908	chr4:62853886-62853908	0	AGGCAAGTCAGTCTGGCTGGCTT	1	3	3	BCC1	-	.
chr4	62857557	62857576	chr4:62857557-62857576	0	AGGCTTCCCCAGCCATGCTT	3	2	0	AD2	2.0	.
chr4	62858502	62858531	chr4:62858502-62858531	0	GAGCTTGTATCACACAATTAAGACTTCTTT	1	2	10	AD2	1.0	.
chr4	62861026	62861052	chr4:62861026-62861052	0	ATGCATGTTTTACCACAAAACAGGCCT	2	2	7	BD3	1.0	.
chr4	62862213	62862244	chr4:62862213-62862244	0	GGGGTTGTTTCAAAGATTAAATAAACTAACCT	1	2	12	AA2	1.0	.
chr4	62864637	62864665	chr4:62864637-62864665	0	AGACAAATTCTGTTCTCATGAAAATGTTC	1	2	9	AA2	-	.
chr4	62866315	62866338	chr4:62866315-62866338	0	AAACATAGTTATCTAGACTAGCTC	2	2	4	AD1	-	.
chr4	62874466	62874487	chr4:62874466-62874487	0	AAACAAGTCTTAAAACATTCAA	1	3	2	ACD2	1.0	.
chr4	62876520	62876549	chr4:62876520-62876549	0	TAAAATGTCCGTACCACCCAAAGCAAGCTA	1	3	10	ACC1	2.0	.
chr4	62877044	62877064	chr4:62877044-62877064	0	GGGCTTGCCAAAAGTTTGTTG	1	3	1	ACC2	-	.
chr4	62879033	62879060	chr4:62879033-62879060	0	AAACAAGGCTCTACAAATGTGCAAGCTC	1	2	8	DD2	2.0	.
chr4	62885378	62885410	chr4:62885378-62885410	0	AAACTTTTCCTTTAACTCTTCTGGAGATTGTCC	1	2	13	AA2	1.0	.
chr4	62886764	62886793	chr4:62886764-62886793	0	GGGTTTGTTATCCCCGAAGTGGGCTTGTTA	1	3	10	ACC1	1.0	.
chr4	62888620	62888644	chr4:62888620-62888644	0	AAACTTACTTATTTGAGACATGTGT	1	2	5	AD2	-	.
chr4	62890087	62890107	chr4:62890087-62890107	0	AGAGTAGTTTAAGAGTAGTTT	1	2	1	AA2	-	.
chr4	62892882	62892904	chr4:62892882-62892904	0	AGACTTGTTCCCCAAACATTTCA	1	2	3	AC3	3.0	.
chr4	62893132	62893159	chr4:62893132-62893159	0	TGGCTTGTCCAACTGTGGGACCTAGTTA	1	3	8	CCD2	-	.
chr4	62896643	62896668	chr4:62896643-62896668	0	GAGCTTCTCTAGAGATGGACTTGCCT	1	1	6	A2	2.0	.
chr4	62898454	62898482	chr4:62898454-62898482	0	GAACAAGCCCAGTAGGTGCAAGCAAAACC	1	2	9	AD4	-	.
chr4	62899665	62899692	chr4:62899665-62899692	0	AAACAAATTTACAAGCAAAAACAACCCC	1	2	8	AA2	-	.
chr4	62903484	62903510	chr4:62903484-62903510	0	AAACTTTTTAGTCCATCCGACTAGTTT	1	3	7	ACC2	2.0	.
chr4	62904189	62904217	chr4:62904189-62904217	0	AAACATACCACACAGTCTACAACTTGCCT	1	3	9	ACC2	1.0	.
chr4	62905044	62905076	chr4:62905044-62905076	0	GGAAAAGCCCCAAGACATAAACAAAATAAGTTC	1	2	13	AA2	2.0	.
chr4	62908624	62908656	chr4:62908624-62908656	0	AAGCTGGTTCTTCTACTTCTGCAAAATAAGTTT	1	2	13	AB2	-	.
chr4	62908671	62908699	chr4:62908671-62908699	0	GAACTTGACTATAATCAGAGGAAATGTTT	1	2	9	AD2	-	.
chr4	62910988	62911015	chr4:62910988-62911015	0	TGACTTGCTTTATAATATAAACTAGATT	1	2	8	CD	1.0	.
chr4	62916407	62916431	chr4:62916407-62916431	0	AAACATGTTTTCAGGTAGCATGTTA	1	2	5	CC	-	.
chr4	62921448	62921472	chr4:62921448-62921472	0	AAATATGTTTATTTAACACAAGCTT	1	2	5	AD2	-	.
chr4	62924851	62924873	chr4:62924851-62924873	0	AAACTAGCTCTTGAAAAATATTT	2	2	3	AA1	1.0	.
chr4	62929072	62929098	chr4:62929072-62929098	0	GAATATGTTATCTATATAGGCATGCCT	1	2	7	AC1	-	.
chr4	62930939	62930959	chr4:62930939-62930959	0	GAACATGTCAGGGAAATGTCT	1	2	1	AC2	-	.
chr4	62931616	62931639	chr4:62931616-62931639	0	CAACTTCTCTTCCTTGGCATGCTC	1	3	4	ACC2	-	.
chr4	62932293	62932321	chr4:62932293-62932321	0	AGGCATTCACCTGTGTCCAAAACAAGTTC	2	2	9	AD1	-	.
chr4	62932862	62932889	chr4:62932862-62932889	0	AAACTTATCAAAAAGAATAGACAAGTCT	1	2	8	AC1	2.0	.
chr4	62935491	62935511	chr4:62935491-62935511	0	GAACTTCCCAGAGACTTGTTA	1	3	1	ACC2	-	.
chr4	62937416	62937439	chr4:62937416-62937439	0	AAGTTAGTTTCTCAGGGTAAGTTT	1	2	4	AA2	-	.
chr4	62938762	62938781	chr4:62938762-62938781	0	AGAGTTGTTTTAACTTGCTG	3	3	0	ACC1	-	.
chr4	62940693	62940718	chr4:62940693-62940718	0	TTGGTTGTTTCCTTGAGGACATGTCC	1	3	6	ACD1	-	.
chr4	62952720	62952742	chr4:62952720-62952742	0	AAACTTTTTTTTCAAACAAGTCA	1	2	3	AC2	2.0	.
chr4	62953785	62953810	chr4:62953785-62953810	0	GGAAATGCTCTAGGCCAAAATAGTCT	1	2	6	AA2	1.0	.
chr4	62960612	62960636	chr4:62960612-62960636	0	AGACGTGCTACCAGTAAGCATGTTT	1	2	5	BC1	2.0	.
chr4	62960820	62960848	chr4:62960820-62960848	0	GAGGTAGCTTTGCTTTAATGAGCTTGATT	1	2	9	AD3	2.0	.
chr4	62961306	62961335	chr4:62961306-62961335	0	AAGAATGTCTGACAACGTTAGAACAAACTC	1	2	10	AA2	-	.
chr4	62964459	62964489	chr4:62964459-62964489	0	GGCCATGTCTGCATCAGAGATGAGCTTCTCC	1	2	11	AD3	1.0	.
chr4	62967146	62967172	chr4:62967146-62967172	0	GATCTTGTCTCAAAAAAAAACAAATCT	1	2	7	AD3	-	.
chr4	62967584	62967604	chr4:62967584-62967604	0	AAACATGACTAAAACAAACTT	1	2	1	AD2	-	.
chr4	62967883	62967907	chr4:62967883-62967907	0	AAGAAAGTTCACTAGAAACATACTT	1	2	5	AA2	1.0	.
chr4	62969072	62969101	chr4:62969072-62969101	0	AGACATGTTCAGGAAATAAAGAAGTAGCAC	2	2	10	AD1	1.0	.
chr4	62970812	62970837	chr4:62970812-62970837	0	AAACATGAACAACACAAAACATGTTT	1	2	6	DD1	-	.
chr4	62974417	62974445	chr4:62974417-62974445	0	GGTCTAGTCCACAGACACAAAGGAAGTTC	1	2	9	AD2	2.0	.
chr4	62975576	62975606	chr4:62975576-62975606	0	GGGCAAATCGAATGCCCAATACGGCTTGCTT	1	3	11	ACC2	2.0	.
chr4	62977881	62977908	chr4:62977881-62977908	0	GAGCTAACCTTAATTTCCGAGTTTGTTT	1	2	8	AA2	-	.
chr4	62985478	62985509	chr4:62985478-62985509	0	TCACATGTTTTTCTTAGTCTTCTAACTTGTCC	1	3	12	CCD1	-	.
chr4	62987437	62987468	chr4:62987437-62987468	0	AAGCATGTCACTGTCCACAGCTAGGCAAGCCA	1	2	12	CC	-	.
chr4	62991550	62991569	chr4:62991550-62991569	0	TGAATTGTCTTGACATGCTT	4	3	0	ACC1	1.0	.
chr4	62993298	62993319	chr4:62993298-62993319	0	AAAGAAGTTTGAGGAAAAGCTT	1	2	2	AA2	-	.
chr4	62994907	62994939	chr4:62994907-62994939	0	GGGGTTGTTTGTTTTTTTCTTGTAAATTTGTTT	1	2	13	AA2	1.0	.
chr4	62996997	62997018	chr4:62996997-62997018	0	ATGCTAGCCATCAAACAAGTTT	1	2	2	CD	1.0	.
chr4	62997896	62997915	chr4:62997896-62997915	0	AAACAAGTCTCAACAAATTT	2	2	0	AC1	-	.
chr4	62998133	62998155	chr4:62998133-62998155	0	AAAGTAGTTCTAAGAGCTAGGTT	1	2	3	AD3	2.0	.
chr4	62999128	62999158	chr4:62999128-62999158	0	GAACATGTATTAAAAAACCTAGAACTAACCT	1	2	11	AD2	-	.
chr4	63001792	63001813	chr4:63001792-63001813	0	AAGCTAGTTCAAATAATTGTCT	1	2	2	AD1	1.0	.
chr4	63003150	63003172	chr4:63003150-63003172	0	GGACCTGTTCTTGGGAATAGCTT	1	2	3	AB2	-	.
chr4	63005962	63005982	chr4:63005962-63005982	0	TTGATAGTTTGGGGCATGCTT	1	3	1	ACD1	-	.
chr4	63009358	63009388	chr4:63009358-63009388	0	AGATAGGCTCTCAGGTAAAAGAGGCTTGCTT	1	2	11	AB1	-	.
chr4	63010051	63010071	chr4:63010051-63010071	0	AAGCTAGTTTAGAAATTGCTG	1	2	1	AC1	1.0	.
chr4	63010588	63010615	chr4:63010588-63010615	0	GAGTTTGTCTCTATATCTTAACAAGTTA	1	3	8	ACC1	-	.
chr4	63011816	63011846	chr4:63011816-63011846	0	AAGCCAGCCTTATACATGGATAAGGATGCCT	1	2	11	AB2	1.0	.
chr4	63013078	63013103	chr4:63013078-63013103	0	AATCAAGTTTAGCCTAAAGCTATCTC	1	2	6	AD3	-	.
chr4	63013221	63013249	chr4:63013221-63013249	0	AAAAATGTCCAACTTTTCAAACCATGTTC	1	2	9	AD2	-	.
chr4	63020824	63020846	chr4:63020824-63020846	0	GACATAGTTTGCTGAGCATGTCA	1	3	3	ACD1	-	.
chr4	63024821	63024853	chr4:63024821-63024853	0	AAACTTTTCCCTGTTCTATTTAAAGGCTTTTTC	1	2	13	AA2	-	.
chr4	63026343	63026375	chr4:63026343-63026375	0	GGGGTTGTTTGTTTTTTTCTTGTAAATTTGTTT	1	2	13	AA2	-	.
chr4	63028768	63028798	chr4:63028768-63028798	0	AAGCATCTTCCTATATTTTTAAAAGTAGTCT	1	2	11	AA2	1.0	.
chr4	63032521	63032553	chr4:63032521-63032553	0	AGGCATGCTTTCATTAGAAAAGAAGAAATATCT	2	2	13	AA1	1.0	.
chr4	63035806	63035829	chr4:63035806-63035829	0	TAGTATGCTTGCGGAAGCAAGTTG	1	3	4	ACC1	-	.
chr4	63036262	63036284	chr4:63036262-63036284	0	GGACAAGATTTTCAAGAATGCTT	1	2	3	AD2	-	.
chr4	63038736	63038766	chr4:63038736-63038766	0	GGACATGCCTGGGAAAGAGAAATACAAGTTA	1	2	11	CD	1.0	.
chr4	63042620	63042647	chr4:63042620-63042647	0	AAGGTTGCATCTGAGATAAGACAAGTCC	1	2	8	AD1	2.0	.
chr4	63043476	63043498	chr4:63043476-63043498	0	TGACATGCCCTAGAGACATTTCC	1	2	3	AC2	2.0	.
chr4	63043858	63043879	chr4:63043858-63043879	0	GGTCAAGCCATTCAACAAGTCC	1	3	2	CCD1	-	.
chr4	63046059	63046087	chr4:63046059-63046087	0	TAACTATTTACTATTTAATGGACTTGCCC	1	3	9	ACC2	-	.
chr4	63046434	63046457	chr4:63046434-63046457	0	GAACTAGCCAAGAAAAACAAGACA	1	3	4	CCD1	-	.
chr4	63049905	63049929	chr4:63049905-63049929	0	AATCATTTCTCCTGAGGGCAAGTCT	2	2	5	AD1	-	dELS
chr4	63050624	63050651	chr4:63050624-63050651	0	GGACCAGTCTATGGGCATAGGCTGGTCC	1	2	8	BB2	2.0	.
chr4	63051064	63051085	chr4:63051064-63051085	0	AGACTGGTTCTGATGCTTGCTT	1	2	2	BD2	-	.
chr4	63053873	63053901	chr4:63053873-63053901	0	AGGCTAGTCCCACTTCTAAAAACCACTCC	1	2	9	AB1	1.0	.
chr4	63054247	63054279	chr4:63054247-63054279	0	GGGCAAGGTCCCAATACTAACAGGAGAATGTTT	1	2	13	AD2	3.0	.
chr4	63055330	63055358	chr4:63055330-63055358	0	GGACAAATTCCCTACTAGTCAGCAAGCCA	1	3	9	ACC2	-	.
chr4	63055895	63055920	chr4:63055895-63055920	0	AAGATTGTCCAATGAGAAACAAGCCA	1	2	6	AC2	-	.
chr4	63057363	63057384	chr4:63057363-63057384	0	AAGCAGGCCCTAGTACAAGCTC	1	2	2	BD2	2.0	.
chr4	63058771	63058800	chr4:63058771-63058800	0	AAACTTTTCCCTGCAAGACAGGGAAAGCTC	1	2	10	AA2	1.0	.
chr4	63061298	63061326	chr4:63061298-63061326	0	GGAAAAGTCTTCTGAAATCAGACATGCTG	1	2	9	AC2	1.0	.
chr4	63064386	63064413	chr4:63064386-63064413	0	AGAGATGCCTTTCTTGTCAAACTTGCCT	2	1	8	A1	-	.
chr4	63065303	63065327	chr4:63065303-63065327	0	GGATTAATTCTAAGTAGACAAGCCT	1	2	5	AA1	-	.
chr4	63066660	63066692	chr4:63066660-63066692	0	AAAATAGTTCTTTGCACCAAAAAACACATGCTC	1	2	13	AD2	1.0	.
chr4	63070203	63070224	chr4:63070203-63070224	0	AAATAAGCATAAAAACAAGTTT	1	2	2	AD1	2.0	.
chr4	63071021	63071041	chr4:63071021-63071041	0	AAACTATCTCAGAACTTGTGT	1	2	1	AD2	1.0	.
chr4	63075131	63075161	chr4:63075131-63075161	0	GAACTAGTTTACACTAATGCAAAATATGTAT	2	2	11	AD1	-	.
chr4	63075358	63075386	chr4:63075358-63075386	0	GGGGTTGTTTTTCTCTTGTAAAGTTGTTT	1	2	9	AA2	1.0	.
chr4	63076290	63076318	chr4:63076290-63076318	0	GAACATCCTCCTTTAGCTTGGAGAAGTTT	1	2	9	AA2	-	.
chr4	63078197	63078219	chr4:63078197-63078219	0	TAACTTGTTTTATCAACATCTTT	1	3	3	ACC1	-	.
chr4	63078464	63078488	chr4:63078464-63078488	0	AGAAATGCTTTATATAGGCAATCTT	1	2	5	AA2	1.0	dELS
chr4	63080269	63080299	chr4:63080269-63080299	0	TCTCTTGCCTGCCACCATGTAAGACATGCCT	1	3	11	CDD2	1.0	.
chr4	63084118	63084144	chr4:63084118-63084144	0	AGACTTGCTTTATGTTGGAGCATGGTT	2	1	7	D1	-	.
chr4	63084947	63084967	chr4:63084947-63084967	0	AAGCATGCTGAAAATAAGCCC	1	2	1	AC2	-	.
chr4	63085405	63085432	chr4:63085405-63085432	0	GGACTAGTCTTTGAGCTCTGACATTCTT	1	2	8	AC1	-	.
chr4	63086181	63086201	chr4:63086181-63086201	0	AGATCTGTTTGAAGCATGTTA	2	3	1	ABC1	-	.
chr4	63094280	63094305	chr4:63094280-63094305	0	AGAATTTTTTATTTTGAAACATGCTT	2	2	6	AA1	1.0	.
chr4	63094588	63094618	chr4:63094588-63094618	0	AAACTAGTTGAGAATTTTACTTAGCTTTTTT	1	3	11	ACC1	-	.
chr4	63096828	63096860	chr4:63096828-63096860	0	AGGAATGCTTCACAGAAAGGCCAAGACAAATCT	1	2	13	AA2	1.0	CTCF-only,CTCF-bound
chr4	63097062	63097089	chr4:63097062-63097089	0	TAACTTGTCTTTAGTTATAGGCATGTTG	1	2	8	CC	-	.
chr4	63103104	63103133	chr4:63103104-63103133	0	AAAAATGTTTTTAAACTGTGGAACTTCTTT	1	2	10	AA2	-	.
chr4	63103376	63103398	chr4:63103376-63103398	0	AAGCAATTCCAAGGAGCAATTCT	1	2	3	AA2	-	.
chr4	63103983	63104012	chr4:63103983-63104012	0	AAGCAATTCTTAAATAACTGAAACAAATTC	1	2	10	AA2	3.0	.
chr4	63104814	63104841	chr4:63104814-63104841	0	GAGTTAGCTTTGTAGTCTCAACTTGTCT	1	2	8	AC2	1.0	.
chr4	63107331	63107350	chr4:63107331-63107350	0	AAATTAGTCCAAGCCAGCTT	1	2	0	AB2	1.0	.
chr4	63107397	63107417	chr4:63107397-63107417	0	AAACAGGTTTTGGACAAGCCT	1	1	1	B2	-	.
chr4	63109847	63109874	chr4:63109847-63109874	0	AGACGTGTCTTACAAATCAGACGTGTCT	1	2	8	BB2	-	.
chr4	63114342	63114361	chr4:63114342-63114361	0	AGACATGTTTTAAAATGTTT	3	2	0	AC1	1.0	.
chr4	63120231	63120252	chr4:63120231-63120252	0	TAACTAGTTTATGAACTATATC	1	3	2	ACD2	-	.
chr4	63125306	63125325	chr4:63125306-63125325	0	AAACATGCCCAGGTATTTTT	2	2	0	AA1	2.0	.
chr4	63139391	63139411	chr4:63139391-63139411	0	AAAAATGCTTGAGTCATGTTT	1	2	1	AD2	1.0	.
chr4	63145227	63145259	chr4:63145227-63145259	0	GGAGTTGTTTGACTTTTTCTTGTAAATTTGTTT	1	2	13	AA2	1.0	.
chr4	63151482	63151502	chr4:63151482-63151502	0	GAGCTTATTTGGATCTTGTCT	1	2	1	AD2	1.0	.
chr4	63153605	63153627	chr4:63153605-63153627	0	TGACATGTTATAGAAACCTGCTT	1	3	3	BCC2	1.0	.
chr4	63155282	63155305	chr4:63155282-63155305	0	AAGCATGGCTTTTGGGCCATGCTC	1	2	4	DD2	1.0	.
chr4	63158182	63158201	chr4:63158182-63158201	0	AAGCAAATTTGGTCAAGCCC	2	2	0	AD2	1.0	.
chr4	63158824	63158852	chr4:63158824-63158852	0	TAACAAGTTTCTTCCTTGGTTACATGTCC	1	3	9	CCD2	-	.
chr4	63161908	63161938	chr4:63161908-63161938	0	TAACTTGATTCATACATGAGTTGACTTGTCC	1	3	11	CCD2	-	.
chr4	63162943	63162963	chr4:63162943-63162963	0	GAGCTTGCATAAAGTTTGCTC	1	2	1	AD2	1.0	.
chr4	63164072	63164098	chr4:63164072-63164098	0	CTAGTTGTCTGCAGCAGGAGCATGTCC	1	3	7	ACD1	-	.
chr4	63167660	63167689	chr4:63167660-63167689	0	AGGCAAGCCTTATGCTCAGAGGACATGCTC	2	0	10	0	2.0	.
chr4	63167757	63167782	chr4:63167757-63167782	0	GGATTTGCTTGATTTTGCACTTGCTT	1	2	6	AD2	-	.
chr4	63176877	63176901	chr4:63176877-63176901	0	ACACAAGTTTGATATGAACAGGTCC	1	2	5	BD3	1.0	.
chr4	63179675	63179707	chr4:63179675-63179707	0	GGGGTTGTTCGTTTTTTTCTTGTGAATTTGTTT	1	2	13	AA2	1.0	.
chr4	63182455	63182481	chr4:63182455-63182481	0	CAACTAGCCTAACTGGGAGGCACCCCC	1	3	7	ABC2	6.0	.
chr4	63182922	63182950	chr4:63182922-63182950	0	AAACTTCTCTGAGGTAAAGGAGGAAGTTC	1	2	9	AA2	2.0	.
chr4	63185471	63185498	chr4:63185471-63185498	0	AGGCATGTCGCCCAAGCGAGACTCGCCC	1	2	8	BC2	2.0	.
chr4	63187115	63187143	chr4:63187115-63187143	0	GGACAAGTTCCCTACTGGTCAGCAAGCCA	1	2	9	CC	-	.
chr4	63187428	63187449	chr4:63187428-63187449	0	AGAAAACTCCAAAAGCAAGCCC	1	2	2	AA1	2.0	.
chr4	63187625	63187651	chr4:63187625-63187651	0	AGGCTAATCACCCAGCAGGGCTTGTTA	1	3	7	ACC2	-	.
chr4	63187681	63187706	chr4:63187681-63187706	0	AAGATTGTCCAATGAGAAACAAGCCA	1	2	6	AC2	1.0	.
chr4	63188657	63188686	chr4:63188657-63188686	0	AGTCTTGCCCCGGGTGTTTAGGGATAGCCC	1	2	10	AD2	-	.
chr4	63189150	63189171	chr4:63189150-63189171	0	AAGCAGGCCCTAGTACAAGTTC	1	2	2	BD2	1.0	.
chr4	63196704	63196727	chr4:63196704-63196727	0	GGGCTTGCTTTATGGAGGGAGTTC	1	2	4	AB1	-	.
chr4	63199648	63199678	chr4:63199648-63199678	0	GAACAGGTCCACTTATACATGGGACTTTTTT	1	2	11	AB2	-	.
chr4	63206438	63206470	chr4:63206438-63206470	0	AAACAAATTTACAAGAAAAAAATAAACAACCCC	1	2	13	AA2	3.0	.
chr4	63206926	63206949	chr4:63206926-63206949	0	AGACAATTTTAATCAAGCTACTTT	1	2	4	AA2	4.0	.
chr4	63214352	63214380	chr4:63214352-63214380	0	TGGTTTGTTTTTTTCTCATAAACTTGTTT	1	2	9	AC3	-	.
chr4	63216473	63216499	chr4:63216473-63216499	0	AAAAAAGCCCAGGTCCTGGATTTGTTT	1	2	7	AA2	2.0	.
chr4	63218272	63218300	chr4:63218272-63218300	0	GAACATGCTCCTTTAGCTCAACAAAGTTT	2	2	9	AD1	-	.
chr4	63220519	63220539	chr4:63220519-63220539	0	TAAATAGTCTCAGGCAAGTTC	1	2	1	AC3	2.0	.
chr4	63226934	63226958	chr4:63226934-63226958	0	GAGCTAGATTCAGAGAAACATCCTT	1	2	5	AD2	-	.
chr4	63227431	63227450	chr4:63227431-63227450	0	TGACAAGTTTCAAGTTGTTT	2	3	0	ACC2	1.0	.
chr4	63228463	63228482	chr4:63228463-63228482	0	AAGCTATCCTCAGCAAGCTC	2	2	0	AC2	-	.
chr4	63229789	63229809	chr4:63229789-63229809	0	AAACTTGTTTTAAATATCTTT	2	2	1	AA1	-	.
chr4	63233697	63233729	chr4:63233697-63233729	0	GGGCTAGTCCGTGGCCTATCACTAGAATAATTT	1	2	13	AA1	2.0	.
chr4	63234887	63234909	chr4:63234887-63234909	0	AAGCAACTTGCAAAGACAAGTTA	1	3	3	ACC2	-	.
chr4	63237649	63237668	chr4:63237649-63237668	0	AAGGGAGCTTAAGCATGTCT	4	2	0	AB4	-	.
chr4	63238917	63238949	chr4:63238917-63238949	0	AAGCTAGTTTAGTCTATAATAGAGAACTGATCT	1	2	13	AB4	-	.
chr4	63242417	63242436	chr4:63242417-63242436	0	AAGCAAATTTAGACATTTTC	1	2	0	AA2	-	.
chr4	63243161	63243187	chr4:63243161-63243187	0	AAGAAAGCTTCTAGAGCTAACAAGCTA	1	3	7	ACC1	1.0	.
chr4	63244569	63244592	chr4:63244569-63244592	0	AGAATAGCCAGGAAAGACTAGCCC	1	2	4	AC1	5.0	.
chr4	63245444	63245469	chr4:63245444-63245469	0	GTGCATGTCTTTATAGCAGCATGTTT	1	2	6	CD	-	.
chr4	63254359	63254380	chr4:63254359-63254380	0	AGGCTTATTTAGAGGCTTGTTG	1	2	2	AC2	-	.
chr4	63255061	63255082	chr4:63255061-63255082	0	AAACTTGTCTCTAAAAATGCAT	2	2	2	AD1	-	.
chr4	63255815	63255843	chr4:63255815-63255843	0	CCACTAGTTTTTTTTGTAAGAACATGTTT	1	2	9	CD	2.0	.
chr4	63258992	63259023	chr4:63258992-63259023	0	CAGCTTGCTTTGTCACATCTTTAAAAATGCCT	1	2	12	AC2	1.0	.
chr4	63259734	63259760	chr4:63259734-63259760	0	GAGCTTGCTTCTCAGGACAACAAATTG	1	3	7	ACC1	-	.
chr4	63260309	63260329	chr4:63260309-63260329	0	CAGCATCTTTTTGACATGTCT	1	3	1	ACC2	-	.
chr4	63266726	63266756	chr4:63266726-63266756	0	GAACTAGCCTTGCATCCCAGAGATGAAGCCC	1	2	11	AD1	1.0	.
chr4	63267456	63267488	chr4:63267456-63267488	0	AAACAAATTTACAAGAAAAAAACAAACAACCCC	1	2	13	AA2	3.0	.
chr4	63269195	63269225	chr4:63269195-63269225	0	GAGGAAGTATTAGTGTCCCTCAAGCTAGTCT	1	2	11	AD1	-	.
chr4	63269317	63269339	chr4:63269317-63269339	0	GAGGTTGGTCATAGGACTTGCTT	1	2	3	AD1	-	.
chr4	63275228	63275259	chr4:63275228-63275259	0	GGACAAGGCCAGTACAATTTGAGAGCATCCCC	1	2	12	AD2	-	.
chr4	63277427	63277453	chr4:63277427-63277453	0	TGGCAAGTTAGATAAAGAAGCAAGACT	1	3	7	CCD1	1.0	.
chr4	63278501	63278520	chr4:63278501-63278520	0	AGACTATTACAAACATGTCT	3	2	0	AD1	1.0	.
chr4	63279829	63279848	chr4:63279829-63279848	0	TGAATTGCCAAAGCAAGCCT	3	3	0	ACC1	-	.
chr4	63281532	63281554	chr4:63281532-63281554	0	AGTCAAACTTGACAAACATGTTT	2	2	3	AD1	1.0	.
chr4	63282127	63282153	chr4:63282127-63282153	0	GGGAATCTCTTTCTGAAAAACTTGTTC	2	2	7	AA1	-	.
chr4	63284713	63284741	chr4:63284713-63284741	0	GGATTTCTCCACGTTGGCAAGGCTAGTCT	1	2	9	AA1	-	.
chr4	63285781	63285804	chr4:63285781-63285804	0	TGACTTCTTTCTTTGAACTAGTCA	1	3	4	ACC2	-	.
chr4	63285874	63285900	chr4:63285874-63285900	0	AAACATCTCTAAACATAAAGCAACTTC	1	2	7	AA2	-	.
chr4	63289153	63289174	chr4:63289153-63289174	0	AGATAAGGTTGAGGGCATGTTC	2	2	2	AD1	-	.
chr4	63293729	63293750	chr4:63293729-63293750	0	AAATTTGTTTTCTAGCTTGCTA	1	3	2	ACC1	-	.
chr4	63294605	63294626	chr4:63294605-63294626	0	AAGCTTGACTACAAACATGTTT	1	1	2	D2	-	.
chr4	63294899	63294921	chr4:63294899-63294921	0	AAATAAGTTTTAAAAGCTTTTCC	1	2	3	AA2	1.0	.
chr4	63296191	63296223	chr4:63296191-63296223	0	TGACAAGTTTATGACATCAAAACGAAGATGTCA	1	3	13	ACC2	2.0	.
chr4	63300398	63300419	chr4:63300398-63300419	0	GGCATAGTCCATAAGCTTGCCA	1	3	2	ACD1	2.0	.
chr4	63307737	63307765	chr4:63307737-63307765	0	GAACTAGTTTGAATTGTGAGGGCTTTTTA	1	2	9	AC3	-	.
chr4	63309166	63309198	chr4:63309166-63309198	0	GAAAAAGCTCTAGTTTTAACTCTGGGGAAGTTT	1	2	13	AA2	2.0	.
chr4	63313817	63313843	chr4:63313817-63313843	0	ATACATGTTTCTGCAAAAGACATGATC	1	2	7	DD3	-	.
chr4	63316441	63316460	chr4:63316441-63316460	2	TTGCATGTTTAAACATGTTG	4	3	0	CCD1	1.0	.
chr4	63318056	63318078	chr4:63318056-63318078	0	ATAATTGTCTGTTAAACTTGTTT	1	2	3	AD4	3.0	.
chr4	63319463	63319488	chr4:63319463-63319488	0	TAGCAAGTCTTAATTTGAACAAGCCA	1	2	6	CC	-	.
chr4	63320582	63320608	chr4:63320582-63320608	0	TAACTTGGTCTCTTGAATGACAAGTTT	1	3	7	CCD2	1.0	.
chr4	63324362	63324385	chr4:63324362-63324385	0	GAACATGTTCAGTAATGCCAGCTT	2	2	4	BD1	-	.
chr4	63327678	63327701	chr4:63327678-63327701	0	GAACTACCTGAGACTGGCTAGTTT	1	3	4	ACC2	1.0	.
chr4	63330488	63330508	chr4:63330488-63330508	0	AAGCATTTTCAGAGATAGCTT	1	2	1	AA2	2.0	.
chr4	63331363	63331383	chr4:63331363-63331383	0	AAGCATTTTCAGAGCTAGCTT	1	1	1	A2	-	.
chr4	63331538	63331558	chr4:63331538-63331558	0	AAGCATTTTCAAGGAAAGCTT	1	2	1	AA2	-	.
chr4	63334770	63334797	chr4:63334770-63334797	0	AAACTACTCCAAGCTAAAGAGGATGTTC	1	2	8	AA2	1.0	.
chr4	63338859	63338891	chr4:63338859-63338891	0	AAACAAATTTACAAGAGAAAAATAAACAACCCC	1	2	13	AA2	1.0	.
chr4	63343018	63343040	chr4:63343018-63343040	0	AAGCATTCTCACAGAGCTTCTTT	1	2	3	AA2	-	.
chr4	63343128	63343148	chr4:63343128-63343148	0	AAGAATGTTTTGAACTTGCTG	1	2	1	AC2	-	.
chr4	63344201	63344222	chr4:63344201-63344222	0	CAACTTGTCACAAAGCATTTTC	2	3	2	ACC1	-	.
chr4	63348279	63348304	chr4:63348279-63348304	0	CAACTAGCTGAATCAAAAGAAAGTTT	1	3	6	ACC2	-	.
chr4	63348501	63348521	chr4:63348501-63348521	0	AAGCATTTTCAAAGATAGCTT	1	2	1	AA2	3.0	.
chr4	63356809	63356830	chr4:63356809-63356830	0	TAACAAGTTGTCAAACATTTTT	2	3	2	ACC1	1.0	.
chr4	63359879	63359905	chr4:63359879-63359905	0	TAGCTAGTTAAGTGGCCCAGCTAGTTT	1	3	7	CCC	-	.
chr4	63365191	63365211	chr4:63365191-63365211	0	CACCTTGTTATAGGCTTGCTT	1	3	1	CCD1	1.0	.
chr4	63366227	63366248	chr4:63366227-63366248	0	GGACTTGTCTGTGAGAATGTTC	1	1	2	A2	2.0	.
chr4	63372621	63372641	chr4:63372621-63372641	0	AAACAAGTCTATAAAATGCTA	1	3	1	ACC2	-	.
chr4	63374282	63374308	chr4:63374282-63374308	0	GAAATTGTTCTAATTTCAAAAATGTCT	1	2	7	AA2	1.0	.
chr4	63376974	63376995	chr4:63376974-63376995	0	GAGCTTGCTATGAAATTAGTCA	1	3	2	ACC2	-	.
chr4	63379403	63379432	chr4:63379403-63379432	0	GGAATAGCCCCAGGCCTGAAAAACCTGCTT	1	2	10	AB2	1.0	.
chr4	63393491	63393513	chr4:63393491-63393513	0	AATTTTGTTTGAAAAACTTGTTG	1	3	3	ACD1	1.0	.
chr4	63395478	63395505	chr4:63395478-63395505	0	TAACTTGTTTGCTTGCTTCTGCTAGCCC	1	3	8	CCD2	1.0	.
chr4	63396484	63396506	chr4:63396484-63396506	0	GGACAAGTGGGCAGAGCAAGCCC	1	2	3	CD	1.0	.
chr4	63399620	63399641	chr4:63399620-63399641	0	TTAATAGTTCTTAAACTAGTTT	1	3	2	ACD1	-	.
chr4	63406859	63406884	chr4:63406859-63406884	0	TGGCTAGCCCAGGAATGGGCAGTCTC	1	3	6	ABC2	-	.
chr4	63409917	63409945	chr4:63409917-63409945	0	AAGCTACTTTATTACAAGTAAACTTGCTG	1	2	9	AC2	2.0	.
chr4	63410941	63410963	chr4:63410941-63410963	0	TGAAATGTTATTGAAACATGCTC	1	3	3	ACC1	-	.
chr4	63412388	63412417	chr4:63412388-63412417	0	AAATTTGTCAGTGTGGCAAAGAACATGTTT	1	2	10	AC1	-	.
chr4	63412665	63412691	chr4:63412665-63412691	0	CAGCTAGCCAGTAACAAAAGCTATTTT	1	3	7	ACC1	-	.
chr4	63415501	63415523	chr4:63415501-63415523	0	GATCATGCCTCTCACACATGTTC	1	2	3	DD2	-	.
chr4	63418140	63418164	chr4:63418140-63418164	0	GAGCTTGTTTACATGCAACTAGATG	1	3	5	CCD1	-	.
chr4	63423623	63423654	chr4:63423623-63423654	0	AAACAAATTTACAAGAAAAAACAAACAACCCT	1	2	12	AA2	-	.
chr4	63425954	63425983	chr4:63425954-63425983	0	GGGTTTGTTTGTTTTCTTGAAAATTTGTTT	1	2	10	AA2	2.0	.
chr4	63426644	63426663	chr4:63426644-63426663	0	AACTTTGCTCAAGCAAGTTG	2	3	0	ACD1	1.0	.
chr4	63428310	63428339	chr4:63428310-63428339	0	TAAAATGCCTATGCAGTTAAGAACTAGTTT	1	2	10	AC3	1.0	.
chr4	63432939	63432968	chr4:63432939-63432968	0	AAGGAAGCTCATTATTTGAATGACTTGTTA	1	3	10	ACC1	-	.
chr4	63435946	63435975	chr4:63435946-63435975	0	AAGCAGGTCTCCCTTCCTCTAGCCAAGTCC	1	2	10	BD2	1.0	.
chr4	63436052	63436084	chr4:63436052-63436084	0	CAGCAAGGCTGTCACTCTAGGAAAAGCAAGTTT	1	2	13	CD	1.0	.
chr4	63442193	63442223	chr4:63442193-63442223	0	AAGCTTTCTTTACAAGTCTTAAAATTAGTCT	1	2	11	AA2	1.0	.
chr4	63442342	63442363	chr4:63442342-63442363	0	CAATCTGCTTCTGAGCATGCCT	2	3	2	ABC1	1.0	.
chr4	63442983	63443004	chr4:63442983-63443004	0	CAGCAAGTTTTCAAGGATGTTT	1	2	2	AC2	1.0	.
chr4	63445402	63445429	chr4:63445402-63445429	0	AGACTTGTCCTCATGATTAAATTACCTC	1	2	8	AA1	1.0	.
chr4	63446451	63446473	chr4:63446451-63446473	0	TGGCATGCCCTAGAGACATTTTC	1	2	3	AC2	1.0	.
chr4	63447425	63447449	chr4:63447425-63447449	0	AGAAGAGCTTGAGAAAAACTTGCCC	1	2	5	AB4	1.0	.
chr4	63448965	63448985	chr4:63448965-63448985	0	AGACATGCTCCACGCTTTTCC	2	2	1	AD1	2.0	.
chr4	63451225	63451253	chr4:63451225-63451253	0	GACATTGTCTTCAAAAAAGGAACTAGTTA	1	3	9	ACD1	-	.
chr4	63452845	63452867	chr4:63452845-63452867	0	AAGCAACTTTATTGTGCATGCTT	1	2	3	AD2	2.0	.
chr4	63455970	63455991	chr4:63455970-63455991	0	AAGAAAGTTGCATAACATGTTT	2	3	2	ACC1	1.0	.
chr4	63461317	63461344	chr4:63461317-63461344	0	CAACAAGTCTCTAGGAAGTGACAAACTT	1	3	8	ACC1	-	.
chr4	63464314	63464339	chr4:63464314-63464339	0	GAGCTTGTAAAATCCAAAGCAAGTCA	1	3	6	CCD2	-	.
chr4	63465011	63465033	chr4:63465011-63465033	0	CAGCAAGTCCCTGGGCCTTGCCC	1	2	3	CD	-	.
chr4	63465567	63465597	chr4:63465567-63465597	0	CAGCATTTTCGTCAAAGCATTCAACAAGTCT	1	3	11	ACC2	2.0	.
chr4	63465672	63465692	chr4:63465672-63465692	0	TAGCTAGTTCCAAAGTTGCTT	1	2	1	AC2	1.0	.
chr4	63466327	63466359	chr4:63466327-63466359	0	CAACTTTTTTTCTCACACTCCTAAAACATGTCA	1	3	13	ACC2	1.0	.
chr4	63467822	63467846	chr4:63467822-63467846	0	AAACAAGATTGTTATAAATTTGCTT	1	2	5	AD2	-	.
chr4	63471160	63471189	chr4:63471160-63471189	0	ATACTTGTTTATAAGGCTTCATACTTGTTT	1	2	10	DD2	1.0	.
chr4	63471790	63471809	chr4:63471790-63471809	0	AAGCATGCTGTAAGAAGCCT	3	3	0	ACC2	1.0	.
chr4	63472090	63472114	chr4:63472090-63472114	0	GAGCAAGCCCTGAAGGCACAAGTTA	1	2	5	CD	-	.
chr4	63472989	63473018	chr4:63472989-63473018	0	TGGCAAGTGTTAAATCAGTGGGACAAGCTG	1	3	10	CCD2	-	.
chr4	63473104	63473135	chr4:63473104-63473135	0	AGGCCTTTCCACTGATTGAATAAGGCTTGCTT	1	2	12	AB1	-	.
chr4	63475048	63475069	chr4:63475048-63475069	0	GAAATTACTTGCAAGCAAGTTT	1	2	2	AA1	1.0	.
chr4	63476189	63476220	chr4:63476189-63476220	0	GTACATTTTTCTAGTATTTATAAAGCTTGCTC	2	2	12	AD1	1.0	dELS
chr4	63477403	63477424	chr4:63477403-63477424	0	AGACAAGACCATAGTCATGTTC	2	2	2	DD2	-	.
chr4	63486203	63486223	chr4:63486203-63486223	0	TACCAAGTCCCCAGCTTGTTT	1	3	1	CCD1	1.0	.
chr4	63487716	63487736	chr4:63487716-63487736	0	GGGGTTGCTCCAGGCCAGTTT	1	2	1	AB2	-	.
chr4	63491229	63491260	chr4:63491229-63491260	0	ATACATGTTTAAAACAATCTGAGAGCTAGTAT	1	2	12	DD3	1.0	.
chr4	63493518	63493541	chr4:63493518-63493541	0	GAGCATGATTTAAAAAACATATTT	1	2	4	AD2	-	dELS
chr4	63494996	63495023	chr4:63494996-63495023	0	AGACCAGCCCTAGCAGGAGGGAAAGTTT	1	2	8	AB2	1.0	.
chr4	63507152	63507180	chr4:63507152-63507180	0	AAACTCCTCTGAGCTAAAGGAGCATGTTT	2	2	9	AB1	1.0	.
chr4	63507373	63507404	chr4:63507373-63507404	0	ACACTTGCTTAAAGAAGGCGTGAGACAAGATT	1	2	12	DD3	1.0	.
chr4	63516653	63516685	chr4:63516653-63516685	0	AGGCTAGTTCATGAGATTTAAGAAAGGAAGCTA	1	2	13	AC1	-	.
chr4	63517640	63517666	chr4:63517640-63517666	0	AGAAAAGTTTGAAAGCAGAGGTTGTTT	1	2	7	AA2	-	.
chr4	63521076	63521096	chr4:63521076-63521096	0	AGACTTGTTGGGGAAAAGCTG	1	3	1	ACC2	-	.
chr4	63521145	63521166	chr4:63521145-63521166	0	AAAAGAGTCTTGGAACATGTCT	3	2	2	AB4	-	DNase-H3K4me3,CTCF-bound
chr4	63521330	63521349	chr4:63521330-63521349	0	GAATGTGTCTAGACTTGCTG	1	3	0	ABC1	-	DNase-H3K4me3,CTCF-bound
chr4	63521431	63521463	chr4:63521431-63521463	0	GAACATGTTCCATATGCTTCAGAGAAAATGCTA	1	2	13	AC1	2.0	.
chr4	63526704	63526725	chr4:63526704-63526725	0	AGACATGTTTATTAGCTAACCG	2	3	2	ACC1	-	.
chr4	63528031	63528056	chr4:63528031-63528056	0	GGACAAATTTTTTTTAAGGCTAATTC	1	2	6	AA2	-	.
chr4	63528102	63528133	chr4:63528102-63528133	0	GGACAAAGTTGGATGCATAACAAAACATGTCT	2	2	12	AD1	1.0	.
chr4	63531556	63531579	chr4:63531556-63531579	0	AAGGTAGCTTTGTCAGGCTACTCC	1	2	4	AA2	-	.
chr4	63537679	63537711	chr4:63537679-63537711	0	AAACAAATTTACAAGAAAAAAACAAACAACCCC	1	2	13	AA2	-	.
chr4	63541443	63541475	chr4:63541443-63541475	0	CAGCTTGCCTAAATTTGAAGCCTGAGCTGTCCT	1	3	13	ABC2	-	.
chr4	63542866	63542894	chr4:63542866-63542894	0	CAGCACGTTCTTGACCATAAAGCAAGTCT	1	2	9	BC1	1.0	.
chr4	63546234	63546257	chr4:63546234-63546257	0	AAACTAGCTGGCCAAAACATTCTA	1	3	4	ACC1	-	.
chr4	63548915	63548944	chr4:63548915-63548944	0	AAACAAGCCTTCAAGCCAATGAGATTTTTT	1	2	10	AA1	1.0	.
chr4	63553814	63553834	chr4:63553814-63553834	0	CAACAAGTCTCTAGGAAGTTC	1	3	1	ACC2	-	.
chr4	63556086	63556106	chr4:63556086-63556106	0	AAGTAAGCCCTGGGCATGGTT	1	2	1	AD3	-	.
chr4	63557778	63557809	chr4:63557778-63557809	0	TAATATGTCAGTTTTAATACATGAGCTAGTCT	1	3	12	ACC1	-	.
chr4	63560934	63560962	chr4:63560934-63560962	0	AGGCATGTGCCACCACACCAGGCTAATTT	1	2	9	AD2	-	.
chr4	63561440	63561471	chr4:63561440-63561471	0	GGGTTTGTGTCAACCCTGCATCAAGCAAGTCT	1	2	12	AD1	1.0	.
chr4	63561637	63561668	chr4:63561637-63561668	0	AACCATGCCCAAATAACACAGCAAACTAGCTA	1	2	12	CD	-	.
chr4	63561901	63561924	chr4:63561901-63561924	0	AAGCTTATCGAGGAAGGCATGTTA	1	3	4	ACC2	3.0	.
chr4	63563794	63563813	chr4:63563794-63563813	0	TGGCATGTTATAGCTTGTTC	4	3	0	CCC	-	DNase-H3K4me3,CTCF-bound
chr4	63566163	63566184	chr4:63566163-63566184	0	AAAAATGTTCTAAAACATTTTT	1	2	2	AA2	1.0	.
chr4	63570391	63570410	chr4:63570391-63570410	0	GAACATGTTTGTGCATGTAC	3	2	0	DD1	-	.
chr4	63574110	63574130	chr4:63574110-63574130	0	GGGCTTGCTTAAACCCAGCTT	1	2	1	BD1	1.0	.
chr4	63575202	63575231	chr4:63575202-63575231	0	GCACTTGTGCTCAAGAAGAGAGGCATGCCT	1	2	10	DD1	-	.
chr4	63578521	63578541	chr4:63578521-63578541	0	AGGCAACTCTGGGGTTTGCTT	1	2	1	AA2	-	.
chr4	63580023	63580052	chr4:63580023-63580052	0	GGACATGTTCATGCTGCAGATAACTAGCCA	1	2	10	CC	-	.
chr4	63580817	63580836	chr4:63580817-63580836	0	AGGCTTGCTCCAACAACTCA	3	3	0	ACC1	-	.
chr4	63583755	63583784	chr4:63583755-63583784	2	GAGTTAGTCTCTGAAGGCTCAGGCATGCTA	1	2	10	AC2	1.0	.
chr4	63583799	63583818	chr4:63583799-63583818	2	AATCTTGTCTGCACATGCCC	3	2	0	DD2	1.0	.
chr4	63585813	63585837	chr4:63585813-63585837	0	AAGCAATTCATCTCCAAACATGTTT	1	2	5	AC1	1.0	.
chr4	63586053	63586077	chr4:63586053-63586077	0	AAACAAAATTAATTGGGACATGTTC	2	2	5	AD1	2.0	.
chr4	63587325	63587349	chr4:63587325-63587349	0	GAGCATGCTTATTTTATGCTTGTTT	1	1	5	D2	-	.
chr4	63590795	63590823	chr4:63590795-63590823	0	AAACTTCTCTGAGCTAAAGGAACATGTTC	1	1	9	A2	2.0	.
chr4	63597040	63597071	chr4:63597040-63597071	0	TGGCATGTTTTAAATATGTATTAGACATGGAT	1	3	12	CDD3	1.0	.
chr4	63597449	63597475	chr4:63597449-63597475	0	GAGCTAGTTCTTCTAGATAACATACTT	1	2	7	AC1	-	.
chr4	63601593	63601623	chr4:63601593-63601623	0	AGGTATGTTAACATTTGAATTTGACTTGTTC	1	3	11	ACC1	1.0	.
chr4	63613744	63613763	chr4:63613744-63613763	0	AAGCAACTTATAACTTGCCT	2	3	0	ACC2	1.0	.
chr4	63619714	63619740	chr4:63619714-63619740	0	GAAAATGCCTTGCAACCAAACTTCCCT	1	2	7	AA2	1.0	.
chr4	63621271	63621298	chr4:63621271-63621298	0	TGAGTAGTTCTCAGTTGTGAGCTAGTTA	1	3	8	ACC1	1.0	.
chr4	63621800	63621827	chr4:63621800-63621827	0	AATATTGTTTTTTAAAAAAAACAAGTTT	1	2	8	AD4	1.0	.
chr4	63622165	63622184	chr4:63622165-63622184	0	AGGCTTGATTACACAAGCCT	2	2	0	DD2	3.0	.
chr4	63622382	63622410	chr4:63622382-63622410	0	AGGAATGCTTTTATTGGCCAGATATGTTC	1	2	9	AA2	-	.
chr4	63624991	63625019	chr4:63624991-63625019	0	CCACAAGTCTGAAATTCTCAGGCAAGTCT	1	2	9	CD	-	.
chr4	63627885	63627907	chr4:63627885-63627907	0	GAAAATGTCTCCTAGGCATGTCG	1	2	3	AC2	1.0	.
chr4	63637310	63637334	chr4:63637310-63637334	0	TATATAGTCCTTGAAGGACTAGTTT	1	3	5	ACD1	-	.
chr4	63639509	63639530	chr4:63639509-63639530	0	AAACTTGTTTTAAAAATAGCTG	1	2	2	AC1	2.0	.
chr4	63640544	63640575	chr4:63640544-63640575	0	GAACAAGCATATCAAGTTAAAAAAGCATACTT	1	2	12	AD2	1.0	.
chr4	63641267	63641288	chr4:63641267-63641288	0	AAACTTTTTTAGAAACAACTCC	1	2	2	AA2	1.0	.
chr4	63641371	63641395	chr4:63641371-63641395	0	ACACAAGTTTTGATAAGGTTAGCCT	1	2	5	AD2	1.0	.
chr4	63644843	63644863	chr4:63644843-63644863	0	TGGCAAGTTCTAAACAAAATT	1	3	1	ACD2	1.0	.
chr4	63646339	63646358	chr4:63646339-63646358	0	AAAAATGTCTAAACTTTTCT	1	2	0	AA2	-	.
chr4	63656605	63656628	chr4:63656605-63656628	0	AAACAAGGCCTATAGTGCTTGTCC	1	2	4	DD2	-	.
chr4	63657256	63657278	chr4:63657256-63657278	0	AAACATGTTTATTAGGTATGTCA	1	2	3	AC1	1.0	.
chr4	63657699	63657728	chr4:63657699-63657728	0	AGACAAACCTTTAAATTACCAAACTTCCTT	1	2	10	AA2	1.0	.
chr4	63659673	63659695	chr4:63659673-63659695	0	AAACTTGCTCAGAATACATTTCT	2	2	3	AD1	-	.
chr4	63661663	63661685	chr4:63661663-63661685	0	AGACTTCTTCAAAAAGCAAGTAT	1	2	3	AD2	2.0	.
chr4	63664920	63664952	chr4:63664920-63664952	0	ATACATGTTCCTGCAAAGGACATAACCTTGTTC	1	2	13	DD2	-	.
chr4	63666628	63666658	chr4:63666628-63666658	0	TAGATAGCTCTTACTATTTTGAAGCATGTTC	1	2	11	AC3	-	.
chr4	63668784	63668806	chr4:63668784-63668806	0	GGTCTTGCTTTTTAATCTAGCTT	1	2	3	DD2	-	.
chr4	63672043	63672071	chr4:63672043-63672071	0	AAACATGTTTAACTGCCAAGCACAGGCCC	2	2	9	BD1	2.0	.
chr4	63673940	63673970	chr4:63673940-63673970	0	AGACTTGCTCTTTAGTCAGAATGGTTAGCCA	1	3	11	ACC2	-	.
chr4	63675012	63675038	chr4:63675012-63675038	0	AGGCATCTTTGCTGTTTAAGTATGCTT	1	2	7	AA2	-	.
chr4	63676170	63676192	chr4:63676170-63676192	0	AAAGAAGTCCCAGAGAGTTGCCC	1	2	3	AA2	1.0	.
chr4	63677590	63677612	chr4:63677590-63677612	0	AATCTTTCTTTGCAGACTTGCTT	1	2	3	AD1	-	.
chr4	63678173	63678194	chr4:63678173-63678194	0	AAAATTGCTTTTAAGCAGGTCT	1	2	2	AB3	1.0	.
chr4	63688099	63688131	chr4:63688099-63688131	0	TTGCAAGTTTCCTGAGGACTCCCAGACATGTTT	1	2	13	CD	-	.
chr4	63688370	63688390	chr4:63688370-63688390	0	GAACTTCCTAAAGACTTGTTG	1	3	1	ACC2	1.0	.
chr4	63688922	63688945	chr4:63688922-63688945	0	AAAATAGTTTTGTAGGCCATGCCC	1	2	4	AD2	1.0	.
chr4	63694795	63694826	chr4:63694795-63694826	0	AATCTAGACTGCAAATAAAAGTGGACATGCTT	1	2	12	DD1	2.0	.
chr4	63695290	63695316	chr4:63695290-63695316	0	AAGCTAATCTGTGACATGGGAAAGTTT	1	2	7	AA2	-	.
chr4	63695651	63695670	chr4:63695651-63695670	0	GAACAAGCTCAAAAATGTTA	3	2	0	AC1	-	.
chr4	63701409	63701439	chr4:63701409-63701439	0	AGGCAGGCCACTCTCCCCTGAAGGCTAGTTG	1	3	11	BCC2	-	.
chr4	63701554	63701573	chr4:63701554-63701573	0	GGGCAAGCCATAGGTAGTTT	2	3	0	ACC2	-	.
chr4	63702151	63702172	chr4:63702151-63702172	0	AAAGATTCTCACAGGCATGTCC	2	2	2	AA1	1.0	.
chr4	63702215	63702234	chr4:63702215-63702234	0	TTAGTAGTTTAGACTAGTTC	2	3	0	ACD1	-	.
chr4	63704132	63704162	chr4:63704132-63704162	0	AAAATAGTTTGGGGTATTGACCAACAAGTTT	1	2	11	AC2	2.0	.
chr4	63706380	63706409	chr4:63706380-63706409	0	AGACTTGTTGCTTTCTATGTAAACTTATTT	1	2	10	AC2	-	.
chr4	63707629	63707650	chr4:63707629-63707650	0	AGGCTAGTTCAGAAAAATGATT	2	2	2	AD1	1.0	.
chr4	63708697	63708723	chr4:63708697-63708723	0	GAGGTAGCTTCAGGAATGAACTACTCT	1	2	7	AA2	3.0	.
chr4	63713227	63713247	chr4:63713227-63713247	0	AGACTATTTTAAAACAATTTT	1	2	1	AA2	-	.
chr4	63714031	63714053	chr4:63714031-63714053	0	GGGCTTGGCTAGTGAAAAAGCCT	1	2	3	AD2	-	.
chr4	63716396	63716418	chr4:63716396-63716418	0	TAACATTTTCAGTAAACATGTTT	1	2	3	AC1	2.0	.
chr4	63720499	63720523	chr4:63720499-63720523	0	AGGTTGGCCTGAGGGAGACAAGTCT	1	2	5	AB1	-	.
chr4	63721667	63721686	chr4:63721667-63721686	0	TAACTTGTTAAAACTCGTCT	3	3	0	BCC1	1.0	.
chr4	63721955	63721978	chr4:63721955-63721978	0	ATACTAATTTATTAAAACATGTCT	2	2	4	AD1	-	.
chr4	63722760	63722779	chr4:63722760-63722779	0	AAAATTGCCCAGGAAAGCTT	1	2	0	AA2	1.0	.
chr4	63724138	63724160	chr4:63724138-63724160	0	TAACTTGCTTTTGGAAGATGTTA	1	3	3	ACC2	-	.
chr4	63725958	63725977	chr4:63725958-63725977	0	TAACATGTTCAAGCATTTAT	3	3	0	ACD2	1.0	.
chr4	63726282	63726304	chr4:63726282-63726304	0	CATAATGTCCTCTAGGCTTGTCC	1	3	3	ACD1	1.0	.
chr4	63726640	63726672	chr4:63726640-63726672	0	TAGCTAGTTCATTGTAAATGTATAAAAATGCTA	1	3	13	ACC2	-	.
chr4	63728761	63728785	chr4:63728761-63728785	0	AGGCAATTTTCTTCAGAGCAAATCC	1	2	5	AA2	-	dELS,CTCF-bound
chr4	63728920	63728940	chr4:63728920-63728940	0	AGGTTTGCTCAGGGCTTCTCT	1	2	1	AA2	-	.
chr4	63729702	63729732	chr4:63729702-63729732	0	TAACAAGTTATTGGAAACTGCTGACAAGTTA	1	4	11	CCCC	-	.
chr4	63730094	63730122	chr4:63730094-63730122	0	AGAGAAGTCTGGTGGTGATAAATTTGCTC	1	2	9	AA2	1.0	.
chr4	63730138	63730170	chr4:63730138-63730170	0	GGGAAAGTCTTTATTTATGTTGAAAGATAGCTT	1	2	13	AA2	1.0	.
chr4	63730902	63730931	chr4:63730902-63730931	0	TGACAAGTCTGCTAAATAAAGAATTAGTTA	1	3	10	ACC2	-	.
chr4	63732409	63732432	chr4:63732409-63732432	0	GGACACGTTTCTCAGTACAAGTCC	1	2	4	BD2	1.0	.
chr4	63733150	63733169	chr4:63733150-63733169	0	GAAGAAGCTTGAGTTAGTCT	1	2	0	AA2	1.0	.
chr4	63739136	63739168	chr4:63739136-63739168	0	GGGGTTGTTTGTTTTTTTCTTGAAAGTTTGTTT	1	2	13	AA2	1.0	.
chr4	63740933	63740953	chr4:63740933-63740953	0	TGGCTACCTCATGACATGCTT	1	3	1	ACC2	1.0	.
chr4	63743127	63743151	chr4:63743127-63743151	0	GGGCAAGTGCAGTTTATGCTTGTTC	1	2	5	DD2	-	.
chr4	63745672	63745698	chr4:63745672-63745698	0	TGGCTAGCTCATATCTCAAACAAATAT	1	3	7	ACD2	-	.
chr4	63746169	63746189	chr4:63746169-63746189	0	AGGCTTTTTCTAGACAATTTT	1	2	1	AA2	-	.
chr4	63749475	63749501	chr4:63749475-63749501	0	GGCCTAGTCAAGGTTTTTAGCAAGTTT	1	3	7	CCD1	-	.
chr4	63751372	63751391	chr4:63751372-63751391	0	TAGCTAGTCTAACCTAGTTG	2	3	0	CCD2	1.0	.
chr4	63752188	63752211	chr4:63752188-63752211	0	AAATTTATTTTTGTGAACATGCTT	2	2	4	AA1	-	.
chr4	63759778	63759804	chr4:63759778-63759804	0	GAACTAGCTTTTCAAAAAGGCATGGTG	1	2	7	CD	1.0	.
chr4	63763155	63763178	chr4:63763155-63763178	0	AAACAAGTCCAAATGAACTTTTAG	1	3	4	ACD2	-	.
chr4	63763961	63763990	chr4:63763961-63763990	0	GAAATAGCTTTAGGGCATATAAAAAAGTTC	1	2	10	AA2	1.0	.
chr4	63765087	63765117	chr4:63765087-63765117	0	GAATAAGCTTTGATTCTTACTGAACATTTTC	1	2	11	AA2	-	.
chr4	63766689	63766711	chr4:63766689-63766711	0	AAGCTATCTCTCTAGAATTGTTT	1	2	3	AA2	1.0	.
chr4	63768361	63768389	chr4:63768361-63768389	0	GAGCAAGCTCTCTGCCTTTGACCTTGTAC	1	2	9	DD1	-	.
chr4	63769953	63769984	chr4:63769953-63769984	0	AAACATGCCTCTACACATTGCCAAATATCTCC	2	2	12	AA1	-	.
chr4	63776873	63776895	chr4:63776873-63776895	0	CACCATGTTGGCCAGGCTAGTCT	1	3	3	CCD1	-	.
chr4	63777223	63777246	chr4:63777223-63777246	0	AGATTTGTTTAATTGAACTTATTC	1	2	4	AA2	-	.
chr4	63778093	63778122	chr4:63778093-63778122	0	GGGCAATCATCATTTTTAATAAACTTGTTT	1	2	10	AD1	1.0	.
chr4	63778755	63778777	chr4:63778755-63778777	0	GAGCAAGTCTAGAAGACAACTTA	1	2	3	AC3	-	.
chr4	63782420	63782439	chr4:63782420-63782439	0	AAAGTATCTCAAACATGTTC	2	2	0	AA1	1.0	.
chr4	63784470	63784493	chr4:63784470-63784493	0	GAGCAAGTCTTCTAAATGTTGCCT	1	2	4	AD1	1.0	.
chr4	63785616	63785635	chr4:63785616-63785635	0	GAAGAAGCCTGGACAAATTT	1	2	0	AA2	-	.
chr4	63787521	63787542	chr4:63787521-63787542	0	GGGAATGCCCAGGAGCCAGTCT	1	2	2	AB2	-	.
chr4	63789837	63789864	chr4:63789837-63789864	0	AGACATGCTTACTCACACAAATAACTCC	2	2	8	AA1	-	.
chr4	63791657	63791689	chr4:63791657-63791689	0	CAACAAGCCCAGATATTTCTTTTGAGCTTGTTA	1	2	13	CC	1.0	.
chr4	63793856	63793877	chr4:63793856-63793877	0	AAGCATTTTTCAAAACTTCTCT	1	2	2	AA2	-	.
chr4	63802973	63802998	chr4:63802973-63802998	0	AAGGATGTCTTGAGATAAACATGATT	1	2	6	AD3	1.0	.
chr4	63805783	63805814	chr4:63805783-63805814	0	AAACAAGCATGGAATAGAATTTGAAAATGTTC	1	2	12	AD2	1.0	.
chr4	63811486	63811506	chr4:63811486-63811506	0	GAGCTTGTTATTAGTTTGTTT	1	3	1	ACC2	1.0	.
chr4	63812869	63812890	chr4:63812869-63812890	0	AGACTTGTTTATATAGTTGCTT	1	2	2	AD1	1.0	.
chr4	63812988	63813012	chr4:63812988-63813012	0	AGACAAGTCTGGTGGTAGCAAATTC	1	2	5	AC1	1.0	.
chr4	63814831	63814855	chr4:63814831-63814855	0	AGGGATGCTCAGATCAGACTAGCCC	2	1	5	A1	1.0	.
chr4	63815887	63815914	chr4:63815887-63815914	0	AGGATTTTCTATGTATGTAAACATGTCC	2	2	8	AA1	1.0	.
chr4	63824752	63824784	chr4:63824752-63824784	0	TGACAAGCCTCCATACCATTTTCCAAAATGTCT	1	3	13	ACC2	1.0	.
chr4	63832871	63832902	chr4:63832871-63832902	0	AAACCAGCCTAATTTCTTCACAGAACTAGTAT	1	2	12	BD3	-	.
chr4	63833454	63833482	chr4:63833454-63833482	0	AGGCATGTCCCAAACAATTGGCCTTTTTT	2	2	9	AD1	2.0	.
chr4	63835146	63835177	chr4:63835146-63835177	0	AGAATTGTCATATTTTCCTGTTGGACAAGTCT	1	2	12	AC1	-	.
chr4	63835580	63835608	chr4:63835580-63835608	0	GGATTTGTTTCAAGATTTAGAGCTTCTTT	1	2	9	AA2	1.0	.
chr4	63836395	63836426	chr4:63836395-63836426	0	AACCTTATTTTGTCATATTACCAGACTTGTTT	1	2	12	AD1	-	.
chr4	63837252	63837282	chr4:63837252-63837282	0	CTACAAGCCTCCCAGCTGAGAAAGCAAGCTG	1	3	11	CCD1	-	.
chr4	63839074	63839094	chr4:63839074-63839094	0	ATGAATGTTTGAAGCAAGCCA	1	3	1	ACD1	-	.
chr4	63840448	63840477	chr4:63840448-63840477	0	AGGATTGCTTTGGCTACTTAGGGCTTTTTT	1	2	10	AA2	-	.
chr4	63841439	63841467	chr4:63841439-63841467	0	AGACATGCACACGCAGTGGAAGATTGTCT	1	2	9	AD2	-	.
chr4	63841544	63841563	chr4:63841544-63841563	0	TTGCTAGTTTAAACATGTTG	4	3	0	CCD1	1.0	.
chr4	63841848	63841871	chr4:63841848-63841871	0	CAACATGTTCATGTCAGGTAGTTT	1	3	4	ACC2	1.0	.
chr4	63842560	63842581	chr4:63842560-63842581	0	AAGCATGCTACAAAATATGTCT	1	2	2	AC2	-	.
chr4	63845906	63845938	chr4:63845906-63845938	0	GGGGTTGTTTGTTTTTTTCTTGTAAATTTGTTT	1	2	13	AA2	1.0	.
chr4	63858375	63858401	chr4:63858375-63858401	0	TGGCTTGTTTTATTTAGTAAGTTGTTC	1	3	7	ACC2	-	.
chr4	63866381	63866406	chr4:63866381-63866406	0	CAGCATGTCTTCATCTAAGCATCCCT	1	2	6	AC2	1.0	.
chr4	63866955	63866986	chr4:63866955-63866986	0	TAAAATGTTCTGTGTAGGGTTATAGCTAGTTC	1	3	12	ACC1	-	.
chr4	63872001	63872020	chr4:63872001-63872020	0	GGGCTAGTTTGAATAATTTC	1	2	0	AA1	-	.
chr4	63876021	63876045	chr4:63876021-63876045	0	GAACAAGCTCTGCAGGGAAATACCC	2	2	5	AA1	-	.
chr4	63882375	63882394	chr4:63882375-63882394	0	TGACAAATTAAAACTAGCTC	2	3	0	ACC2	1.0	.
chr4	63883230	63883251	chr4:63883230-63883251	0	TTAAATGTTTTAAGACTTGTTT	1	3	2	ACD1	-	.
chr4	63883727	63883758	chr4:63883727-63883758	0	AAGCTTGTTTCTTGTAGGCAACAGACCAGTAC	1	2	12	BD1	-	.
chr4	63885255	63885278	chr4:63885255-63885278	0	AAACAAGCTTTTGTTGACTTGTGA	1	3	4	CCD1	1.0	.
chr4	63885491	63885517	chr4:63885491-63885517	0	CCAATTGCTCAGCCATAAAGCAAGTCT	1	3	7	ACD1	-	.
chr4	63886509	63886530	chr4:63886509-63886530	0	GGGCCTGCTCCCAAACTAATTC	1	2	2	AB3	2.0	.
chr4	63893331	63893350	chr4:63893331-63893350	0	AGACTAGCTTAAGGATGCTA	3	2	0	AC1	-	.
chr4	63895722	63895747	chr4:63895722-63895747	0	GAGCATGTAAAATCAAAAGCAAGTTA	1	3	6	CCD2	3.0	.
chr4	63896558	63896580	chr4:63896558-63896580	0	TGACATGCCCTGGAGACATTTTC	1	2	3	AC2	1.0	.
chr4	63896965	63896985	chr4:63896965-63896985	0	CAACAAGTCTCTAGGAAGTTC	1	3	1	ACC2	-	.
chr4	63897302	63897323	chr4:63897302-63897323	0	AATCATGCCTGAAAACACGTCT	2	2	2	BD3	3.0	.
chr4	63898450	63898475	chr4:63898450-63898475	0	GGGCCTGCCTATGGGTAAGCATTTTT	2	2	6	AB3	1.0	.
chr4	63908975	63909004	chr4:63908975-63909004	0	TGGCAAGCCCAAAATCTCAAAAGCAGGCCA	1	3	10	BCC1	-	.
chr4	63918851	63918876	chr4:63918851-63918876	0	AGATTTGTCTATTCTGAGGCTATTTT	1	2	6	AA2	1.0	.
chr4	63920499	63920519	chr4:63920499-63920519	0	CAAAGAGCCTTGGGCTTGTTT	1	3	1	ABC1	-	dELS,CTCF-bound
chr4	63922466	63922491	chr4:63922466-63922491	0	GGTCATGTTTCCCTGGGGACCTGTTT	1	2	6	BD2	2.0	.
chr4	63926220	63926242	chr4:63926220-63926242	0	TGAAGAGCTTAATAAACAAGTTT	1	3	3	ABC1	-	.
chr4	63926711	63926730	chr4:63926711-63926730	0	CTAAAAGCCTGAACAAGTTT	2	3	0	ACD1	-	.
chr4	63927584	63927616	chr4:63927584-63927616	0	GGACTTCTTCCAGTCCTCTCTCCTAGCTTGTTG	1	3	13	ACC2	2.0	.
chr4	63935143	63935166	chr4:63935143-63935166	0	CAACTAGTTAAGATAAATAAGTTC	1	3	4	ACC2	1.0	.
chr4	63940449	63940480	chr4:63940449-63940480	0	AGGCTATTTTAAAGTTTATTATAAACATGTTC	1	1	12	A2	-	.
chr4	63943595	63943618	chr4:63943595-63943618	0	AAAGAAGTTTTATGAAGCATGACT	1	2	4	AD3	-	.
chr4	63954785	63954816	chr4:63954785-63954816	0	AGACAGGATTTTACTGTTTCTCAAGCTAGTCT	1	2	12	BD1	1.0	.
chr4	63957985	63958012	chr4:63957985-63958012	0	GGATTAGCTTAGGCTGCAGGGCATTTTC	1	2	8	AA2	-	.
chr4	63961537	63961559	chr4:63961537-63961559	0	AAACTAGTCTGATAGTAATGTTC	2	2	3	AD1	-	.
chr4	63964497	63964520	chr4:63964497-63964520	0	GAGCTAATTTGATGAAAAATGTTT	1	2	4	AA2	1.0	.
chr4	63966046	63966069	chr4:63966046-63966069	0	AAACTTCTGTCCCTGAGCATGTTT	2	2	4	AD1	-	.
chr4	63966794	63966813	chr4:63966794-63966813	0	AGAGAAGCTTGAAAATGTCT	1	2	0	AA2	-	.
chr4	63971917	63971946	chr4:63971917-63971946	0	GAGCAAGCTCTCTTACATTAAATCTTGTGT	1	2	10	DD1	-	.
chr4	63972454	63972485	chr4:63972454-63972485	0	AGACAATTCTGTAAGGCTATGCAAGCTACCCT	1	2	12	AA2	-	.
chr4	63980203	63980223	chr4:63980203-63980223	0	TAACATGTTTAAAACAAAATC	1	3	1	ACD2	-	.
chr4	63985859	63985882	chr4:63985859-63985882	0	AAGATAGTTTGTGTAGACAAGCAT	1	2	4	AD3	3.0	.
chr4	63991302	63991322	chr4:63991302-63991322	0	AAACTTTTTTAAAAAAAGTTT	1	2	1	AA2	1.0	.
chr4	63994474	63994498	chr4:63994474-63994498	0	GGACTTGTTAACAGTGGACAAATCA	1	3	5	ACC1	-	.
chr4	63995234	63995259	chr4:63995234-63995259	0	AGGAAAGTTTTTTCTAAAGAATGTCT	1	2	6	AA2	-	.
chr4	63997451	63997483	chr4:63997451-63997483	0	AAACATGCCTCCCTTCTGCTGACAGGTGTGTTT	2	2	13	AB1	1.0	.
chr4	63997688	63997719	chr4:63997688-63997719	0	TGAATTGCTTCTAGTAACTCTGAGACTTGTTG	1	3	12	ACC1	-	.
chr4	64000401	64000426	chr4:64000401-64000426	0	AGGCATGGTTTTGTTTGGGCATATTT	1	2	6	AD2	1.0	.
chr4	64002558	64002587	chr4:64002558-64002587	0	GGGAATGCTCTATAGGATGTGAACTTTTCC	1	2	10	AA2	1.0	.
chr4	64003252	64003282	chr4:64003252-64003282	0	GGACATGTTTGCTTCCCCTTCAACCATGATT	1	2	11	DD1	1.0	.
chr4	64005003	64005035	chr4:64005003-64005035	0	GAAAATGTTTAAGTTCTCCTGGGAAACATGTTT	2	1	13	A1	-	.
chr4	64008681	64008707	chr4:64008681-64008707	0	GAGCATCTCCTTACAAAGGCCTTGCCT	1	2	7	AD2	1.0	.
chr4	64010938	64010970	chr4:64010938-64010970	0	AAGTTAATTTTGAAATCTGACCAAAGCTAGTCT	1	2	13	AA1	-	.
chr4	64011027	64011049	chr4:64011027-64011049	0	AAGTTTCTTTGTGAAGCAAGTTC	1	2	3	AA1	-	.
chr4	64011181	64011210	chr4:64011181-64011210	0	CAGCTAGTCCCTCACAGCTTAAGAAAGTTT	1	2	10	AC2	-	.
chr4	64011964	64011996	chr4:64011964-64011996	0	AAACAACTTTCCCAAGGGAGTTGAAGGATGTCT	1	2	13	AA2	-	.
chr4	64016811	64016843	chr4:64016811-64016843	0	CAACTTGCCTCCAGAGGAGAAAGGAACAAAATC	1	3	13	ACD2	-	.
chr4	64017415	64017444	chr4:64017415-64017444	0	AGACATGCTGCACAGAGGCCGGACTTTCTT	1	2	10	AC2	1.0	.
chr4	64018403	64018424	chr4:64018403-64018424	0	GGATATGATTTAAAACATGTCC	2	2	2	AD1	1.0	.
chr4	64018437	64018466	chr4:64018437-64018466	0	GAACAAATTCTAGAAGTTATAAGCAAGGCT	1	2	10	AD2	1.0	.
chr4	64019404	64019436	chr4:64019404-64019436	0	GGGGTTGTTTGTTTTTTTCTTGTAAATTTGTTT	1	2	13	AA2	-	.
chr4	64021496	64021520	chr4:64021496-64021520	0	AAAGATTCTTTTAAGGAGCTAGCTC	2	2	5	AA1	-	.
chr4	64025400	64025425	chr4:64025400-64025425	0	AGAAAAGTTTATAACAAGAAATGCCT	1	2	6	AA2	-	.
chr4	64027651	64027673	chr4:64027651-64027673	0	CAACAAGTTAATGAGTCTTGTTT	1	3	3	CCD2	-	.
chr4	64030600	64030626	chr4:64030600-64030626	0	GGCCCAGTTCAGCCCTAGGACTTGTCA	1	3	7	BCD1	-	.
chr4	64039729	64039751	chr4:64039729-64039751	0	GGACTAGTTCATTAATCTTTTTT	1	2	3	AD1	2.0	.
chr4	64041112	64041140	chr4:64041112-64041140	0	AAACAAATTTACAAGAGAAAAGCAAGCCA	1	2	9	AC2	1.0	.
chr4	64044741	64044770	chr4:64044741-64044770	0	TAGCAATTTTAACTTTGCATTAGCTTGTTT	1	3	10	ACC2	2.0	.
chr4	64046083	64046109	chr4:64046083-64046109	0	ACACTAGTTTACCTATAAAACAAACCT	1	2	7	AD3	-	.
chr4	64051317	64051338	chr4:64051317-64051338	0	GCACATGCCCTGGGACTTGTTA	2	2	2	CD	-	.
chr4	64055047	64055076	chr4:64055047-64055076	0	AAGCATTCCCTTTGCTCCACAGTCTTGTCC	1	2	10	AD2	1.0	.
chr4	64055463	64055487	chr4:64055463-64055487	0	GCAATTGCTTTTGGAGAACTAGCCA	1	3	5	ACD1	2.0	.
chr4	64056001	64056029	chr4:64056001-64056029	0	TAAATTGCTTTGGACAGTATGGCTAGTTT	1	3	9	ACC1	-	.
chr4	64057283	64057302	chr4:64057283-64057302	0	AGACTTGTTCATAGTAGTTT	2	2	0	AD1	-	.
chr4	64058122	64058154	chr4:64058122-64058154	0	GGGCAAGTCTCAAGTTTAAGTCCAAATTTTCTT	1	2	13	AA1	1.0	.
chr4	64060919	64060939	chr4:64060919-64060939	0	AGATATGCCTGAAACATTTTT	1	2	1	AA2	-	.
chr4	64061464	64061491	chr4:64061464-64061491	0	AGGCAAGTCAAGCCAAGTAGACAACTCC	1	2	8	AC2	2.0	.
chr4	64061816	64061843	chr4:64061816-64061843	0	GAGATAGTTCTTGTAAATAGACTAGTCT	1	1	8	A1	-	.
chr4	64061912	64061934	chr4:64061912-64061934	0	AAGCTAACATGAGGAACATGCCC	2	2	3	AD1	-	.
chr4	64066117	64066146	chr4:64066117-64066146	0	GAGCATGTCTGTTTGCTAATAAGTATGATT	2	2	10	AD1	-	.
chr4	64066557	64066586	chr4:64066557-64066586	0	AGAAATGTGTAGTAGTCTTTGGACATGTTT	2	2	10	AD1	1.0	.
chr4	64068899	64068929	chr4:64068899-64068929	0	AGGCATGTCTCACATGAACTTGGGTCAGTTC	2	2	11	AB1	-	.
chr4	64072925	64072952	chr4:64072925-64072952	0	GAGCAAGGCAATGCTTTATAGCAAGTTT	1	3	8	CCD2	2.0	.
chr4	64073941	64073970	chr4:64073941-64073970	0	GGGCTTGCTTCATCCCTGAGATGCAAGGCT	1	2	10	DD1	2.0	.
chr4	64076012	64076042	chr4:64076012-64076042	0	AAACTAGTTTAACCATTGTGGAAGATAGTGT	1	2	11	AD1	-	.
chr4	64081394	64081422	chr4:64081394-64081422	0	TAACATGCTTTATGATATGTGGGTAGTTT	1	3	9	ACC2	1.0	.
chr4	64084644	64084668	chr4:64084644-64084668	0	AAACAAGTCCTAACCAGACATCTTG	1	2	5	AC3	-	.
chr4	64084964	64084996	chr4:64084964-64084996	0	AAACTTGCATGTATTTAGTACTGAAAATAGTTT	1	2	13	AD2	1.0	.
chr4	64087108	64087128	chr4:64087108-64087128	0	AAAAATGCTCAGAAATAGTTT	1	2	1	AA2	-	.
chr4	64088293	64088321	chr4:64088293-64088321	0	AGCCATCTTTTGATTGTGTAGACTTGTCC	2	2	9	AD1	1.0	.
chr4	64097954	64097981	chr4:64097954-64097981	0	ATATTTGCCTAAAACAGTAAACATGCTT	1	2	8	AD4	1.0	.
chr4	64099062	64099091	chr4:64099062-64099091	0	AGACTAGCCTGGCTAACATGGGGAAAACCC	1	2	10	AA1	4.0	.
chr4	64103405	64103434	chr4:64103405-64103434	0	TGGCATGCCTTTTTTTTTTAAAACTCCTCT	1	3	10	ABC2	-	.
chr4	64104338	64104368	chr4:64104338-64104368	0	AAGCATGTTGTGAGAGAGGTTCAATAAGCCT	1	3	11	ACC2	-	.
chr4	64105588	64105609	chr4:64105588-64105609	0	AAGCTTTCCTATAAACTTACTT	1	2	2	AA2	-	.
chr4	64106602	64106625	chr4:64106602-64106625	0	AAGTAAGTTTCAGGGAGAAAGTCT	1	2	4	AA2	2.0	.
chr4	64108015	64108047	chr4:64108015-64108047	0	GTGAATGTTTTTATGATGCCATTAAACTAGTTT	1	2	13	AD4	1.0	.
chr4	64108393	64108425	chr4:64108393-64108425	0	TAACTACCCAATGAGGTGACAGAGAACTAGTTT	1	3	13	ACC2	1.0	.
chr4	64112279	64112305	chr4:64112279-64112305	0	TAACGTGTCATTATTTTGGACTAGCCT	1	3	7	BCC1	-	.
chr4	64115450	64115481	chr4:64115450-64115481	0	ATGCATGCCTTCACTTGTCTATGAGCTTCTCC	1	2	12	AD3	1.0	.
chr4	64122903	64122930	chr4:64122903-64122930	0	AGACAGGCCCCATCTGATGGGCAAGACC	1	2	8	BD2	-	.
chr4	64127313	64127333	chr4:64127313-64127333	0	AAACAACTTTTGAGCCAGTTT	1	2	1	AB2	1.0	.
chr4	64131398	64131417	chr4:64131398-64131417	0	TGACATGTTCAAACATTGCC	3	3	0	ACD2	-	.
chr4	64135652	64135681	chr4:64135652-64135681	0	GGACAAACTTCTGTTTTACAGAACAACTTT	1	2	10	AA2	-	.
chr4	64138687	64138712	chr4:64138687-64138712	0	AAACTTCTTTGTGGTAAAGCAAGCCA	1	2	6	AC2	2.0	.
chr4	64139362	64139381	chr4:64139362-64139381	0	TGAGCTGCCTAGACTTGCTT	1	3	0	ABC1	-	.
chr4	64140298	64140330	chr4:64140298-64140330	0	GGGGTTGTTTGCTTTTTTCTTGTAAATTTGTTT	1	2	13	AA2	-	.
chr4	64149461	64149486	chr4:64149461-64149486	0	CGGCTAGTTTTTAGAAAAGAAAGTTA	1	3	6	ACC2	1.0	.
chr4	64151582	64151614	chr4:64151582-64151614	0	TAGCAAGTCTGGTAAATTTCCAAAAACATATAT	1	3	13	ACD2	-	.
chr4	64158393	64158418	chr4:64158393-64158418	0	GAACTTCCCTGGACTTAGACTACTTC	1	2	6	AA2	1.0	.
chr4	64159790	64159812	chr4:64159790-64159812	0	AGACTAGCCTGGCCAACATGGTG	1	3	3	CCD1	1.0	.
chr4	64161091	64161123	chr4:64161091-64161123	0	AAATTTGATTACTGGCTATTTTGAGGCATGCTT	2	2	13	AD1	-	.
chr4	64165199	64165218	chr4:64165199-64165218	0	GAACAAGCCTAAAGAAGCTG	2	2	0	AC1	-	.
chr4	64165258	64165286	chr4:64165258-64165286	0	AGGCATGCTCTCCACAATAGAGCTCTTTT	1	2	9	AB4	1.0	.
chr4	64167686	64167714	chr4:64167686-64167714	0	GTGCAAGTCCAGGTGTTCGAGACCAGTCT	1	2	9	BD2	1.0	.
chr4	64172240	64172262	chr4:64172240-64172262	0	TGGCAAGTTTCCTTGACTTGTGC	1	3	3	CCD1	-	.
chr4	64174407	64174427	chr4:64174407-64174427	0	AAACAGGGCTGAGACATGCCC	2	2	1	BD1	-	.
chr4	64177651	64177679	chr4:64177651-64177679	0	AAGCTATCTTGCAAGGACTAGACAAATCT	1	2	9	AA2	1.0	.
chr4	64186411	64186442	chr4:64186411-64186442	0	AGACTATTCACAAGAAGACTATAAACAAGTCT	1	2	12	AC1	1.0	.
chr4	64187395	64187425	chr4:64187395-64187425	0	GTACATGTTTATAGGGTATATGAGCTATTTT	1	2	11	AD3	1.0	.
chr4	64193712	64193734	chr4:64193712-64193734	0	AGACTTGCCCAGTAGAAAAGTTG	1	2	3	AC1	2.0	.
chr4	64197199	64197228	chr4:64197199-64197228	0	GAGGAAGTGTTATCACTTGGAAACAAGTCT	1	2	10	AD1	1.0	.
chr4	64207065	64207089	chr4:64207065-64207089	0	AGGCATGTTTGTATGAGTCTATTTT	2	2	5	AD1	-	.
chr4	64209076	64209100	chr4:64209076-64209100	0	AGGCTAGTCCTCAGAGAGGCAGCCT	1	2	5	AB1	-	.
chr4	64209300	64209320	chr4:64209300-64209320	0	GGACTTCCCTAAAACAAATCC	1	2	1	AA2	1.0	.
chr4	64209384	64209413	chr4:64209384-64209413	0	AGACAACTTTACAGATAAGAGAACTTACTC	1	2	10	AA2	-	.
chr4	64209634	64209658	chr4:64209634-64209658	0	TGACCTGTTTCACTAGGGCATGCTT	1	2	5	BC3	-	.
chr4	64215106	64215134	chr4:64215106-64215134	0	AAACTTTTTCTGTAAATATAAAAATGTTC	1	2	9	AA2	-	.
chr4	64215603	64215629	chr4:64215603-64215629	0	AGGCAAGTTAAGCTGAAAAACAAATTA	1	3	7	ACC1	2.0	.
chr4	64219673	64219696	chr4:64219673-64219696	0	AAACATGTTCTTTTAAAAATTTCC	2	2	4	AA1	-	.
chr4	64224019	64224038	chr4:64224019-64224038	0	TGGCATGCCCGATCTTGTTT	4	2	0	CD	2.0	.
chr4	64228381	64228403	chr4:64228381-64228403	0	AAGCATTTCTAGTAAATATGCCC	1	2	3	AA2	2.0	.
chr4	64228975	64229006	chr4:64228975-64229006	0	AAGCATTTCCATCCATAAAGAGAATCTAGTCT	1	2	12	AD2	-	.
chr4	64229477	64229504	chr4:64229477-64229504	0	GAGCTGGTGCCTTAAGCAAGGCTTGCTT	1	2	8	BD1	1.0	.
chr4	64229677	64229700	chr4:64229677-64229700	0	GAACTTGTCCTTCAAGATTAGCTG	1	2	4	AC1	-	.
chr4	64230347	64230369	chr4:64230347-64230369	0	GAACTAGCTGTAGAAGCTTGTGC	1	2	3	CD	-	.
chr4	64230915	64230941	chr4:64230915-64230941	0	GAGCTAGTTGCAGGGGTAGACATGCTT	2	1	7	C2	2.0	DNase-H3K4me3
chr4	64231282	64231311	chr4:64231282-64231311	0	AAGCAAACCTCTCCCTATTTAGGCTTTCTT	1	2	10	AA2	2.0	.
chr4	64232154	64232177	chr4:64232154-64232177	0	GACAAAGTCCTTCCAAGCAAGCCT	1	2	4	AD4	1.0	.
chr4	64232474	64232503	chr4:64232474-64232503	0	AGGAAAGCTCTCAGCAAAGAGAAGTTGTCT	1	2	10	AA2	-	.
chr4	64240669	64240701	chr4:64240669-64240701	0	AAACAAATTTACAAGAAAAAAACAAACAACCCC	1	2	13	AA2	1.0	.
chr4	64244681	64244704	chr4:64244681-64244704	0	TGACATGTTCTGACCAACTAATCT	1	3	4	ACC1	-	.
chr4	64244931	64244957	chr4:64244931-64244957	0	GGGCAAACCTCCCACTAAAGCATGACT	1	2	7	AD2	1.0	.
chr4	64245676	64245706	chr4:64245676-64245706	0	TGGCAACCCTGTGTTGATGTTGAGCAAGTCC	1	2	11	AC1	-	.
chr4	64252490	64252513	chr4:64252490-64252513	0	TGACATGCCTAATTGGGCATGTAA	1	3	4	CCD1	-	.
chr4	64259606	64259634	chr4:64259606-64259634	0	GAACAACTTTATACACTAACAACAAGTTC	1	2	9	AC2	-	.
chr4	64263911	64263939	chr4:64263911-64263939	0	GAGCATGCTTCTCTGATCCAAACATGAAG	1	3	9	CDD3	1.0	.
chr4	64266861	64266883	chr4:64266861-64266883	0	TGACATGCCCTGGAGACATTTTC	1	2	3	AC2	1.0	.
chr4	64267304	64267335	chr4:64267304-64267335	0	CAACAAGTCTCTAGGGAGTTCCTAACTTCCCC	1	3	12	ACC1	1.0	.
chr4	64270808	64270831	chr4:64270808-64270831	0	GGGCGAGTGCACTTGAGCATGCTT	2	2	4	BD1	-	.
chr4	64271313	64271332	chr4:64271313-64271332	0	GAGGAAGTTTGAGAAAGCTT	1	2	0	AA2	1.0	.
chr4	64272769	64272797	chr4:64272769-64272797	0	CAACAAGCTCTGCAGGTGCGAACAAAACT	1	3	9	ACD2	1.0	dELS,CTCF-bound
chr4	64275509	64275531	chr4:64275509-64275531	0	AAGCATGCATACCAAATTAGTTT	1	2	3	AD2	-	.
chr4	64275773	64275799	chr4:64275773-64275799	0	GGAAAAGTTTCACTCTCAGACTTGTTA	1	2	7	AC2	-	.
chr4	64275806	64275827	chr4:64275806-64275827	0	TTTCATGTTCGAAGACATGCTT	2	3	2	CDD2	-	.
chr4	64275900	64275927	chr4:64275900-64275927	0	GAACTTGTTTTGTCTCTTAAACAAGCGA	1	2	8	CD	1.0	.
chr4	64280271	64280296	chr4:64280271-64280296	0	TAGCATGTTTAGCTTTTAAGATGTTT	1	3	6	ACC2	1.0	.
chr4	64288663	64288687	chr4:64288663-64288687	0	AAACTTGCCCTCCCAAAAAAAGGTC	1	2	5	AD1	1.0	.
chr4	64290085	64290110	chr4:64290085-64290110	0	AGACAACTCTTGCTGAAGACATATTT	1	2	6	AA2	-	.
chr4	64290485	64290507	chr4:64290485-64290507	0	GAACATGTTATTCAAAATTGTTA	1	3	3	ACC2	-	.
chr4	64302218	64302247	chr4:64302218-64302247	0	CAACATGCTGTTTTTCAATTAAGTTAGCTT	1	3	10	ACC2	-	.
chr4	64305639	64305660	chr4:64305639-64305660	0	GAGGATGTCCTAAAACAATCCT	1	2	2	AA2	-	dELS
chr4	64306218	64306245	chr4:64306218-64306245	0	AGACAAGCTTACCAATGAGGACTTTGTC	1	2	8	AD4	-	dELS
chr4	64306831	64306852	chr4:64306831-64306852	0	AGGCTTATTTTGAGGGATGCTC	1	2	2	AA2	-	.
chr4	64309692	64309711	chr4:64309692-64309711	0	AAGAATGTTTAAGTATGCTT	1	2	0	AA2	-	.
chr4	64310916	64310938	chr4:64310916-64310938	0	AACCTTGTTGCCCAGGCTAGTCT	1	2	3	CD	-	.
chr4	64319973	64320005	chr4:64319973-64320005	0	GAAGAAGTTCCTTCTTAAGGATGAAGCAATTCT	1	2	13	AA2	-	.
chr4	64330602	64330621	chr4:64330602-64330621	0	AGACTAGCCTGGGCAATATA	2	3	0	ACD2	2.0	.
chr4	64331887	64331908	chr4:64331887-64331908	0	TAACATGTTCACAGGCATCCAC	1	3	2	ACD2	1.0	.
chr4	64333319	64333346	chr4:64333319-64333346	0	GGACAAGTTTAATTTGACTAACAAGTCT	1	1	8	C2	-	.
chr4	64334675	64334702	chr4:64334675-64334702	0	AGACATGCTTCTGGAAATGGAAAATTTT	2	2	8	AA1	-	.
chr4	64335394	64335418	chr4:64335394-64335418	0	TGTCTAGTTTTAGGAAAACAAGTTC	1	2	5	CD	-	.
chr4	64335565	64335590	chr4:64335565-64335590	0	GAAATTGCCTTCCATGAAACTGGTCT	1	2	6	AB3	-	.
chr4	64338572	64338604	chr4:64338572-64338604	0	AAACAAATTTACATGAAAAAAACAAACAACCCC	1	2	13	AA2	-	.
chr4	64340688	64340718	chr4:64340688-64340718	0	AGACAGGCTCCTGGGCAGAGGGGGCCAGTTC	1	2	11	BB2	-	.
chr4	64343613	64343635	chr4:64343613-64343635	0	AAACATTCTTTCCAGGCAAATTT	1	2	3	AA2	-	.
chr4	64346046	64346066	chr4:64346046-64346066	0	AGGCTTACTTAAAACATTCTT	1	2	1	AA2	-	.
chr4	64347929	64347949	chr4:64347929-64347949	0	CAGCAAGTCTCTAGGAAGTTT	1	3	1	ACC2	-	.
chr4	64348767	64348794	chr4:64348767-64348794	0	GAACATGTCTCATCCTATATACAATTTT	2	2	8	AD1	-	.
chr4	64352853	64352872	chr4:64352853-64352872	0	TAACTTGTTTTGACAACTTT	3	3	0	ACC1	-	.
chr4	64353608	64353631	chr4:64353608-64353631	0	GAACAAGCTCAAGAAAACATGCTG	2	1	4	C1	1.0	.
chr4	64354032	64354056	chr4:64354032-64354056	0	TTGAAAGTTCAAACTAGACATGCTC	1	3	5	ACD1	-	dELS
chr4	64354562	64354588	chr4:64354562-64354588	0	GAACAAATTCGCTGGAGGGGCATGATT	1	2	7	AD2	-	.
chr4	64360395	64360415	chr4:64360395-64360415	0	GAACTATTTTGAAGTATGTTT	1	2	1	AA2	1.0	.
chr4	64362895	64362921	chr4:64362895-64362921	0	TGGCAAGTTGGGTAAAGAAGCAAGACC	1	3	7	CCD1	1.0	.
chr4	64363690	64363719	chr4:64363690-64363719	0	ATGCTTGCTTGGACCAGTATAAGCATGTCA	1	2	10	CD	1.0	.
chr4	64365235	64365266	chr4:64365235-64365266	0	GAACATACCTCAAAATAATGAAAACCATGTTT	1	2	12	AD2	-	.
chr4	64370141	64370162	chr4:64370141-64370162	0	AAAAATGTTTTAAAGGTAGTTC	1	2	2	AA2	-	.
chr4	64370901	64370923	chr4:64370901-64370923	0	AAGTAAGCTTTGAAAATATGTTT	1	2	3	AA2	-	.
chr4	64371674	64371706	chr4:64371674-64371706	0	AAACATTTTTCTCATTCCTGCTCCAGCTAGCCA	1	3	13	ACC2	-	.
chr4	64377761	64377780	chr4:64377761-64377780	0	GAATTTGTTTGAATTTGCCC	1	2	0	AA2	1.0	.
chr4	64378008	64378035	chr4:64378008-64378035	0	AAACTTTATTAAAACAAAGAACTTGTCT	1	2	8	AD1	-	.
chr4	64381796	64381815	chr4:64381796-64381815	0	GGACTTTTCTGAAGATGTTT	1	2	0	AA2	-	.
chr4	64382066	64382091	chr4:64382066-64382091	0	GGGCTTTTCTTTGTTGAGAGATGTTT	1	2	6	AA2	-	.
chr4	64383488	64383515	chr4:64383488-64383515	0	AGACATGTCTTCAAGTTTAGAAATTCTT	2	2	8	AA1	-	.
chr4	64387843	64387863	chr4:64387843-64387863	0	GGACTAGTCTTGCACAAGTAT	1	2	1	DD1	1.0	.
chr4	64389958	64389983	chr4:64389958-64389983	0	AAGTATGTCCATGTTAAGCCTTGCTT	1	2	6	AD2	-	.
chr4	64390315	64390340	chr4:64390315-64390340	0	GGGCATTTCTCTCAGAGGGAATGTTT	1	2	6	AA2	1.0	.
chr4	64390349	64390373	chr4:64390349-64390373	0	CAACATGTCAAAGTGGAGCATGATC	1	3	5	CCD1	2.0	.
chr4	64391097	64391125	chr4:64391097-64391125	0	GAATTTGTCCTCAACGTATAAACAAATTC	1	2	9	AA2	-	.
chr4	64391355	64391384	chr4:64391355-64391384	0	CAACTTGTTTTCACAGCTGCAGACTTACAC	1	3	10	ACD2	-	.
chr4	64395110	64395138	chr4:64395110-64395138	0	AGGCTGGTCTATGTTGGCCAGGCTGGTCT	1	2	9	BB2	-	.
chr4	64401064	64401083	chr4:64401064-64401083	0	GAACAAGCTCACACAAGATT	2	2	0	DD1	1.0	.
chr4	64403422	64403443	chr4:64403422-64403443	0	AAGCAAGCTAGCAAGCAAGCAA	1	3	2	CCD1	1.0	dELS
chr4	64411703	64411727	chr4:64411703-64411727	0	GAGCAAGTCTTCCTTACACAAGACT	1	2	5	DD1	1.0	.
chr4	64419086	64419106	chr4:64419086-64419106	0	CAACTAGTCATGAAGAAGTCT	1	3	1	ACC2	1.0	.
chr4	64423423	64423454	chr4:64423423-64423454	0	AAGCTACTCCTGTCATACCTCTGATCATGTTT	1	2	12	AD2	-	.
chr4	64423706	64423736	chr4:64423706-64423736	0	AAAATTGTTTATGGTAATAATAAAATAGTTT	1	2	11	AA2	-	.
chr4	64428510	64428530	chr4:64428510-64428530	0	GAACTTCCTAGAGACTTGTTG	1	3	1	ACC2	-	.
chr4	64428938	64428966	chr4:64428938-64428966	0	GGACAAGCCAAATGTTAATAGTCAAGTCA	1	3	9	CCD2	2.0	.
chr4	64430261	64430280	chr4:64430261-64430280	0	AGGCTTCTCCAGCCATGCTT	3	2	0	AD2	-	.
chr4	64430561	64430588	chr4:64430561-64430588	0	AAACTAGTCTTCTGCCTGGAAAAAGCTG	1	2	8	AC1	-	.
chr4	64430926	64430958	chr4:64430926-64430958	0	CAACTTGCCCAATGACATTAGAGTGTCTAGCCT	1	3	13	CCD2	1.0	.
chr4	64431874	64431900	chr4:64431874-64431900	0	CCCCAAGTCTTTGAGAAGGACAAGTTC	1	3	7	CDD2	1.0	.
chr4	64432530	64432550	chr4:64432530-64432550	0	AGACAAGTCTTTGTCTTGTCT	1	2	1	CD	-	.
chr4	64437841	64437870	chr4:64437841-64437870	0	CAGCAAGCCTTTGTTCTTTGCAGTTAGCCC	1	3	10	ACC2	-	dELS
chr4	64440180	64440211	chr4:64440180-64440211	0	AAACATGTCCCATGGCACTAGGAGGCTCATTC	1	2	12	AB4	2.0	dELS
chr4	64440271	64440298	chr4:64440271-64440298	0	AGAGTAGTCTGGTTGATGGGAATAGTTT	1	2	8	AA2	-	.
chr4	64442149	64442168	chr4:64442149-64442168	0	CAGCTTGCCCCAGTATGCCT	3	3	0	ACC2	2.0	.
chr4	64444935	64444955	chr4:64444935-64444955	0	GTGCATTTCCTGGACAAGCCT	2	2	1	AD1	1.0	.
chr4	64448007	64448033	chr4:64448007-64448033	0	GAACTAACTGCCTGCTAAAACATGCTC	1	2	7	AC1	1.0	dELS
chr4	64451372	64451400	chr4:64451372-64451400	0	AGACATTCCCATGACTAGTAAACTAGTCA	1	2	9	AC2	1.0	.
chr4	64452070	64452095	chr4:64452070-64452095	0	GGCCAAGCTCTTTTTTAAACTAGATC	1	2	6	DD3	3.0	.
chr4	64453999	64454022	chr4:64453999-64454022	0	AAACTTATCTTCAGAGAATTGCTT	1	2	4	AA2	2.0	.
chr4	64454317	64454348	chr4:64454317-64454348	0	CAACAAGTCTCTAGGAAGTTACAAACTTTGCC	1	3	12	ACD2	1.0	.
chr4	64455908	64455933	chr4:64455908-64455933	0	TAACTAGTTCCTGTGGAGACTAGTGG	1	3	6	CCD1	-	.
chr4	64456698	64456725	chr4:64456698-64456725	0	GATAAAGCTCCAAAAATAAGGCAAGCTT	1	2	8	AD4	1.0	.
chr4	64458662	64458682	chr4:64458662-64458682	0	TAGCTTGCCCTTGGCAAGTGT	1	3	1	CCD1	1.0	.
chr4	64462300	64462332	chr4:64462300-64462332	0	TAGCATTCCTATATACCCTCAACAGGCAAGCCA	1	3	13	ACC2	1.0	.
chr4	64462864	64462892	chr4:64462864-64462892	0	AAATTAGCTTGAATAGACAAGACAATCCT	1	2	9	AA2	1.0	.
chr4	64464282	64464303	chr4:64464282-64464303	0	GAACTAACTTTTGGGATTGCCT	1	2	2	AA2	-	.
chr4	64464816	64464846	chr4:64464816-64464846	0	TAACATGCTCCTTGCCTGATCAAAGTTGTTT	1	2	11	AC2	2.0	.
chr4	64469057	64469081	chr4:64469057-64469081	0	AAATAAGTTCCACAAAAGCAGGCCC	1	2	5	AB3	-	.
chr4	64469563	64469583	chr4:64469563-64469583	0	AAACGTGCTAGAAACAAGTTG	1	3	1	BCC1	1.0	.
chr4	64475289	64475317	chr4:64475289-64475317	0	AGGAATGTCACAGATTTTAGAGCAAGTTC	1	2	9	AC1	-	.
chr4	64477115	64477144	chr4:64477115-64477144	0	GAGCAAGCTTGTAACTCATTGGACATAGTG	1	3	10	ACD2	-	.
chr4	64480259	64480281	chr4:64480259-64480281	0	CAGCAAGTCTCAAAGGCTAACCC	1	2	3	AC2	2.0	.
chr4	64480690	64480716	chr4:64480690-64480716	0	GGCCTAGTTCAGTGCTAGGACTGGCCT	1	2	7	BD3	-	.
chr4	64480856	64480876	chr4:64480856-64480876	0	GGGCTAGTCATGGGCTAGTTC	2	1	1	C2	-	.
chr4	64481610	64481634	chr4:64481610-64481634	0	AAGAAAGCCTCAGGCGGGCATGCAT	1	2	5	AD3	-	.
chr4	64481886	64481907	chr4:64481886-64481907	0	ACTCTTGCTCTGAAACTTGTCT	1	2	2	DD4	-	.
chr4	64482258	64482280	chr4:64482258-64482280	0	AAACTTGTTTCTATAGCTATTTT	1	2	3	AC1	-	.
chr4	64482532	64482553	chr4:64482532-64482553	0	GAACTTTCTTAAAAACAAACTT	1	2	2	AA2	-	.
chr4	64483077	64483108	chr4:64483077-64483108	0	GAGCTAGTCAGGCATTCACTGTAAGCCTGCTG	1	3	12	BCC2	-	.
chr4	64483244	64483276	chr4:64483244-64483276	0	ACGGATGTCCTGCAGGAGAAGCTAGACTTGCTC	1	2	13	AD4	1.0	.
chr4	64486388	64486417	chr4:64486388-64486417	0	AGGATTGTCTCAATTATTGTGAAGAAGTCC	1	2	10	AA2	-	.
chr4	64489319	64489340	chr4:64489319-64489340	0	AAGCTATTTCCTGAACAACCTT	1	2	2	AA2	1.0	.
chr4	64493931	64493961	chr4:64493931-64493961	0	AAACATGTTGAAGGGTTGATTGAATAAGTCA	1	3	11	ACC2	-	.
chr4	64495153	64495181	chr4:64495153-64495181	0	AAGCTATTTTAAATACTTTCAACAAGTTC	1	2	9	AC2	-	.
chr4	64498599	64498621	chr4:64498599-64498621	0	ATGCTTGTTTTTGGAGAATGCCT	1	2	3	AD2	-	.
chr4	64504969	64505000	chr4:64504969-64505000	0	AAAGAAGCCCAGGGGCAGGACAGAACATACCC	1	2	12	AA2	2.0	.
chr4	64507868	64507898	chr4:64507868-64507898	0	AGGAAAATCTACTATTTACTGAGGCTTGTTT	1	2	11	AA1	1.0	.
chr4	64513544	64513569	chr4:64513544-64513569	0	TAGCTTATTTGGTATTCAGCATGTTC	1	3	6	ACC2	-	.
chr4	64515354	64515383	chr4:64515354-64515383	0	GAGGATCCTTGAAAGAATTAAAACTAGTTT	2	2	10	AA1	-	.
chr4	64515508	64515538	chr4:64515508-64515538	0	AAGCATGCTTCTGGAGTTAATTAACAAGTAA	1	3	11	CCD1	1.0	.
chr4	64518872	64518895	chr4:64518872-64518895	0	AAATTTGTTTCCTCAAGATTGTTT	1	2	4	AA2	-	dELS
chr4	64520567	64520593	chr4:64520567-64520593	0	AAGCAAGCGTTTACTGTAAGCATGGCC	1	2	7	DD2	2.0	CTCF-only,CTCF-bound
chr4	64520847	64520871	chr4:64520847-64520871	0	GAGAATTTTTACTTGGAACATGTCT	2	2	5	AA1	2.0	.
chr4	64524400	64524430	chr4:64524400-64524430	0	AAACTTGTTCCAGATCTTAGAGGAAAAGCTT	1	1	11	A2	1.0	.
chr4	64524964	64524987	chr4:64524964-64524987	0	GGACTTGTCTTGATAAGAAAATTT	1	2	4	AA1	2.0	.
chr4	64525464	64525486	chr4:64525464-64525486	0	AAACTTCCCTCTAGGACTTATTT	1	2	3	AA2	1.0	.
chr4	64525578	64525599	chr4:64525578-64525599	0	GTGGATGTTTAGAAGCATGTTG	1	3	2	ACD1	-	.
chr4	64526032	64526063	chr4:64526032-64526063	0	GAGCATCTTTTTGTTATATACTGGCCTTGTTT	1	2	12	AD2	-	.
chr4	64530734	64530758	chr4:64530734-64530758	0	AAAAAAGTCTACTGAGAACATGTCA	1	2	5	AC2	1.0	.
chr4	64532761	64532783	chr4:64532761-64532783	0	CAGCAAGTCCTGAGAACATGTGT	1	2	3	CD	1.0	.
chr4	64533477	64533496	chr4:64533477-64533496	0	GAAAAAGCCTGAACTACTTT	1	2	0	AA2	-	.
chr4	64536754	64536773	chr4:64536754-64536773	0	TGTGTTGCCCAGGCTAGTTT	2	3	0	ACD1	1.0	.
chr4	64537712	64537742	chr4:64537712-64537742	0	ACACTAGCTTTCCAAGGTTCTGGGCTTTCTC	1	2	11	AD3	-	.
chr4	64538747	64538766	chr4:64538747-64538766	0	AAACTTGTTTTGGCTATCCA	3	3	0	ACC1	-	.
chr4	64542071	64542096	chr4:64542071-64542096	0	GAACTTTCTCTTTAAAAATCAAGCCC	1	2	6	AD2	-	CTCF-only,CTCF-bound
chr4	64548810	64548836	chr4:64548810-64548836	0	GAACATATTTTAACTACAAACTTGTTT	1	1	7	A2	1.0	.
chr4	64548910	64548937	chr4:64548910-64548937	0	AAACTGGCCTATTTAACATAACTAGCTG	1	3	8	BCC2	1.0	.
chr4	64549536	64549565	chr4:64549536-64549565	0	AAACTTGCTTTCTAGACTATGAAGTATTCT	1	2	10	AA1	-	.
chr4	64551454	64551486	chr4:64551454-64551486	0	TGGCTAATTTTTCTCATAATTATGGACTTGTTT	1	2	13	AC1	-	.
chr4	64554461	64554488	chr4:64554461-64554488	0	GAACAAGTTACAGAAAGTCAACTTTTCT	1	3	8	ACC1	1.0	.
chr4	64555639	64555667	chr4:64555639-64555667	0	AAGGTTGTCCTAGGAATGAAAGCATGATT	1	2	9	AD3	-	.
chr4	64555701	64555728	chr4:64555701-64555728	0	GAATTAGCCTTGCACAGAGAACATGTTA	1	2	8	AC2	-	.
chr4	64559477	64559496	chr4:64559477-64559496	0	AAACTCTCCTGAGCTAGTTC	3	2	0	AB1	-	.
chr4	64562374	64562397	chr4:64562374-64562397	0	GAGCAAGTTTTGTTGAACTTTCTT	1	1	4	A1	-	.
chr4	64562833	64562860	chr4:64562833-64562860	0	TAGCAAACTGTGCCTTAAGGACATGTTC	1	3	8	ACC2	1.0	.
chr4	64563693	64563723	chr4:64563693-64563723	0	AAACAAGCTATTAATCAGTATGGACCAGTTT	1	2	11	BC2	3.0	.
chr4	64563786	64563811	chr4:64563786-64563811	0	TGGGATGCTCTTACTCGAACTTGCCT	1	2	6	AC3	1.0	.
chr4	64564351	64564380	chr4:64564351-64564380	0	GAGCTTGTTTTAACTGTGGGAAGCATGGTC	2	1	10	D1	-	DNase-H3K4me3,CTCF-bound
chr4	64567417	64567442	chr4:64567417-64567442	0	AGACTAGTTTATGTACATGGATGTTT	2	2	6	AD1	2.0	.
chr4	64569327	64569352	chr4:64569327-64569352	0	AAACAAATCTGGCCATAAACAGGCCC	1	2	6	AB2	1.0	.
chr4	64569529	64569558	chr4:64569529-64569558	0	GGACATTTTCCTGCAGCAGATAACTAGCCA	1	3	10	ACC2	1.0	.
chr4	64572449	64572479	chr4:64572449-64572479	0	AAAATAGCCCAGGAAATACACAGGCTTGTCA	1	2	11	AC2	-	.
chr4	64573578	64573603	chr4:64573578-64573603	0	AAGCTTCTTCCCAGCCAGAGTAGTTT	1	2	6	AA2	1.0	.
chr4	64574727	64574757	chr4:64574727-64574757	0	ATAAATGTCTATACGAGAAGGGAACAAGTTA	1	3	11	ACD1	-	.
chr4	64580179	64580207	chr4:64580179-64580207	0	ATACATGTCTAGAGTACTATGGCAAGCTA	1	3	9	CCD1	2.0	.
chr4	64581624	64581644	chr4:64581624-64581644	7	ATACATGCCAGGGACATGCCT	2	2	1	CD	-	.
chr4	64584332	64584355	chr4:64584332-64584355	0	CAGCTTGCCCCATGAGGCCTGCCA	1	3	4	BCC2	1.0	.
chr4	64588341	64588367	chr4:64588341-64588367	0	TAGCAAGCCATTTACTGGGATATGCTT	1	3	7	ACC2	1.0	.
chr4	64589642	64589662	chr4:64589642-64589662	0	AAACTTCCTGGAGACTTGTTG	1	3	1	ACC2	-	.
chr4	64590528	64590556	chr4:64590528-64590556	0	TTAATTGTCTCAGATGAGAAGACAAGTCC	1	3	9	ACD1	-	.
chr4	64591390	64591414	chr4:64591390-64591414	0	CAACTACTCCTTTATGGACTAGTCC	1	2	5	AC1	-	.
chr4	64592060	64592087	chr4:64592060-64592087	0	CAACATGTCACAAAATGGGAACATATTT	1	3	8	ACC1	1.0	.
chr4	64592540	64592567	chr4:64592540-64592567	0	AATATAGTTCTCCAAGAGGGACTTGTCT	1	2	8	AD4	-	.
chr4	64595362	64595385	chr4:64595362-64595385	0	AAGCAAATTTGGGGAAAATTGTTC	1	2	4	AA2	-	.
chr4	64595761	64595788	chr4:64595761-64595788	0	AAAGTTGTTCAAATACTTAGGAAAGTTC	1	2	8	AA2	-	.
chr4	64598919	64598950	chr4:64598919-64598950	0	TGATATGCTTGGGGTCAGTCACAGACATGTTG	1	3	12	ACC1	1.0	.
chr4	64601804	64601835	chr4:64601804-64601835	0	TAACATGCTTATTTTCTCATTGAAGCTTCATT	1	3	12	ACD2	-	.
chr4	64604963	64604982	chr4:64604963-64604982	0	GAACTTCCTTAAGCATCTCT	1	2	0	AA2	-	.
chr4	64613112	64613131	chr4:64613112-64613131	0	GAATAAGTCTAGACAAGGTT	2	2	0	AD3	1.0	.
chr4	64614276	64614298	chr4:64614276-64614298	0	GAGCATGTCCAACATATATGCCC	2	2	3	AD1	1.0	.
chr4	64615264	64615287	chr4:64615264-64615287	0	AAACAAGCTCAAAAAGTCAAGCTT	1	1	4	D2	-	.
chr4	64625402	64625428	chr4:64625402-64625428	0	AAACAAGCCTGTTTACAAAATATTCCC	2	2	7	AA1	-	.
chr4	64626848	64626878	chr4:64626848-64626878	0	AAATTAGTTCAGCCACTATAGAAAGTAGTTT	1	2	11	AA2	-	.
chr4	64628162	64628185	chr4:64628162-64628185	0	GAATTTGTTCACCTAAATTTGTTC	1	2	4	AA2	1.0	.
chr4	64629680	64629708	chr4:64629680-64629708	0	AAGCAAGCTTTTTATCCACAGTAATGTTC	2	2	9	AD1	-	.
chr4	64630635	64630657	chr4:64630635-64630657	0	AAACATGGTCGGTAAACATGATC	1	2	3	DD2	-	.
chr4	64638823	64638854	chr4:64638823-64638854	0	TTCCTTGTCTTTAATATTATAGGAGCATGTTT	1	3	12	CDD2	-	.
chr4	64647002	64647024	chr4:64647002-64647024	0	AAACAATTTTAAAAAGCCTGTTT	1	2	3	AB2	-	.
chr4	64647522	64647542	chr4:64647522-64647542	0	CAACAAGTTTGTTGCATGTCT	1	3	1	CCD2	1.0	.
chr4	64647647	64647676	chr4:64647647-64647676	0	AACCTTGCTTTTTCTTTGAAAGACATGGCC	1	2	10	DD3	1.0	.
chr4	64649034	64649057	chr4:64649034-64649057	0	AAACAAATCTGAAAGAATTTGCTT	1	2	4	AA2	1.0	.
chr4	64649775	64649805	chr4:64649775-64649805	0	GATCATGTTCTTCTATTTTACAGACATTTCC	1	2	11	AD3	1.0	.
chr4	64652081	64652105	chr4:64652081-64652105	0	GGGCTAGCCTCATATAGGCACACCT	1	2	5	AB4	-	.
chr4	64652452	64652480	chr4:64652452-64652480	0	CAACATGTCCCTAAAGTTCAAACTAATTG	1	3	9	ACC1	-	.
chr4	64655820	64655850	chr4:64655820-64655850	0	GGGGTTGTTTTTTTTTCTTGTAAATTTGTTT	1	2	11	AA2	1.0	.
chr4	64659787	64659811	chr4:64659787-64659811	0	ATGCAACTTTATACAAGGCAAGTTT	1	2	5	AD1	1.0	.
chr4	64662898	64662917	chr4:64662898-64662917	0	GAGGTAGCCTATGCAAGCCC	2	2	0	AD2	-	.
chr4	64666295	64666327	chr4:64666295-64666327	0	AAACAAATTTACAAGAAAAAAACAAACAACCCC	1	2	13	AA2	-	.
chr4	64671647	64671668	chr4:64671647-64671668	0	AGGCTTCATTGGGGACATGCCT	2	2	2	AD1	1.0	.
chr4	64671896	64671917	chr4:64671896-64671917	0	AGACTTGGCCCCAATCTTGTTC	1	2	2	DD2	1.0	.
chr4	64672219	64672238	chr4:64672219-64672238	0	AGGCTAGGCCAGTCTAGTCT	2	2	0	DD2	-	.
chr4	64672709	64672728	chr4:64672709-64672728	0	ATACATGCACAAACATGTTT	3	2	0	DD1	-	.
chr4	64673728	64673757	chr4:64673728-64673757	0	TGGAATGTCTATTCCAGTGAGGACAAGCCT	1	2	10	AC3	1.0	.
chr4	64678317	64678336	chr4:64678317-64678336	0	AGGCTAGGCCAGTCTAGTCT	2	2	0	DD2	-	.
chr4	64689474	64689505	chr4:64689474-64689505	0	GGTCAAGTTCCCAAATGTTTTGAAACAAACTT	1	2	12	AD3	-	.
chr4	64689768	64689793	chr4:64689768-64689793	0	GAGCTACTTTTATATTAAAGTAGTTT	1	2	6	AA2	-	.
chr4	64693163	64693191	chr4:64693163-64693191	0	AAACTAATTCTGAGTTCCTAAACTTGACC	1	2	9	AD2	-	.
chr4	64698343	64698364	chr4:64698343-64698364	0	TAGCATGTCAAAGAATAAGCTT	1	3	2	ACC2	-	.
chr4	64699324	64699348	chr4:64699324-64699348	0	TGACATGTTTTGAGGAGACAACACT	1	3	5	ACD2	-	.
chr4	64705347	64705374	chr4:64705347-64705374	0	AGAAAAGTCTATCGCAGAGAACTAGTCT	1	1	8	A1	-	.
chr4	64711588	64711609	chr4:64711588-64711609	0	AGGAATGTTTGGAGGCTTATTT	1	2	2	AA2	2.0	.
chr4	64715042	64715071	chr4:64715042-64715071	0	AGGCTTTTTCTGTGTGACATGGAAATGCTT	1	2	10	AA2	2.0	.
chr4	64715386	64715414	chr4:64715386-64715414	0	GAGCTTGCCATCTGACTTTAGACATCCTG	1	3	9	ACC1	-	.
chr4	64716064	64716083	chr4:64716064-64716083	0	AAGCATGTGTAAACAGGTCC	2	2	0	BD2	-	.
chr4	64716439	64716471	chr4:64716439-64716471	0	GGGCATTCCTTCTTAAAATGTCCTGGCTTGCCG	1	3	13	ACC2	1.0	.
chr4	64722647	64722667	chr4:64722647-64722667	0	GGGCTAGTTTAGTGGTTGCCT	1	2	1	AD1	1.0	.
chr4	64727523	64727549	chr4:64727523-64727549	0	AGCCAAGCTCTCTGAGTGAGCAATTCC	1	2	7	AD3	-	dELS
chr4	64728434	64728463	chr4:64728434-64728463	0	AAATATGTTTCTAAAATTGTGGAATTGTTC	1	2	10	AA2	-	.
chr4	64730856	64730883	chr4:64730856-64730883	0	TGACATGTTTATCTACATGGGATTGCCA	1	3	8	ACC2	-	.
chr4	64731563	64731594	chr4:64731563-64731594	0	CACAATGTCTTCCACAATGGTTGAACTAGTTT	1	3	12	ACD1	-	.
chr4	64732163	64732195	chr4:64732163-64732195	0	GGGGTTGTTTGTTTTTTTCTTGTAAATTTGTTT	1	2	13	AA2	-	.
chr4	64733401	64733420	chr4:64733401-64733420	0	GAAATTGTTTAAAATAGTTT	1	2	0	AA2	2.0	.
chr4	64735989	64736015	chr4:64735989-64736015	0	AATCTAGTTCAAAAAATAAAAATGTCT	1	2	7	AD2	3.0	.
chr4	64737657	64737677	chr4:64737657-64737677	0	GAGTTTATTTGAAGCAAGCTT	1	2	1	AA1	-	.
chr4	64738509	64738528	chr4:64738509-64738528	0	AGACTAATCTGAGCCAGTTT	1	2	0	AB2	1.0	.
chr4	64738659	64738688	chr4:64738659-64738688	0	ATACATGTATCTATCTATATAAACATGCCT	1	2	10	DD1	1.0	.
chr4	64738850	64738880	chr4:64738850-64738880	0	AGACAAGTCATATAATATGTCAAGCAATTTC	1	2	11	AC2	-	.
chr4	64738954	64738980	chr4:64738954-64738980	0	AAGTAAGTTTTTCTAATTAACTTGTTT	1	2	7	AC2	-	.
chr4	64743373	64743396	chr4:64743373-64743396	0	AGGGAAATCCAACAAGACATGTCT	2	2	4	AA1	1.0	.
chr4	64747760	64747781	chr4:64747760-64747781	0	AAACTACTCTAGAGACTTGGCT	1	2	2	AD2	1.0	.
chr4	64748514	64748536	chr4:64748514-64748536	0	GTGCATGTTTGCAGGGCTACTCT	1	2	3	AD3	-	.
chr4	64748685	64748712	chr4:64748685-64748712	0	GGACAGGCCCCATCTCATGGGCAAGACT	1	2	8	BD2	1.0	.
chr4	64753685	64753707	chr4:64753685-64753707	0	GGACATACTTATGAAGCAATTTC	1	2	3	AA2	-	.
chr4	64754490	64754521	chr4:64754490-64754521	0	GGGAAAGTTTAGAACTTCTTAGTGACTAGTTG	1	3	12	ACC1	-	.
chr4	64765564	64765585	chr4:64765564-64765585	0	GAAGAAGTTAAAGAGCTAGCTT	1	2	2	AC1	-	.
chr4	64768796	64768820	chr4:64768796-64768820	0	CCACATGTCTCCAACAGACTAGCCA	1	3	5	CCD1	2.0	.
chr4	64768868	64768891	chr4:64768868-64768891	0	GGACAAGCCCTATTGTACAAGCAC	1	2	4	DD1	-	.
chr4	64769066	64769088	chr4:64769066-64769088	0	TAACAAGTTCCAGAGACTATATT	1	3	3	ACD2	-	.
chr4	64770578	64770600	chr4:64770578-64770600	0	GAAGAAGTCTGAGAGACAACTCT	1	2	3	AA2	1.0	.
chr4	64777339	64777360	chr4:64777339-64777360	0	GAGCAAGCCTCTTGGCATTTCT	1	2	2	AC1	1.0	dELS
chr4	64781042	64781070	chr4:64781042-64781070	0	GAGCATCCTTTGGCACTTAAAGGTAGTCC	1	2	9	AA2	-	.
chr4	64784268	64784300	chr4:64784268-64784300	0	CCAGATGCTCACTCAGAGCCTCAAAACAAGCCT	1	3	13	ACD1	-	dELS
chr4	64788164	64788183	chr4:64788164-64788183	0	CAGCATGCTTAGACAAATCT	3	2	0	AC2	1.0	.
chr4	64790905	64790929	chr4:64790905-64790929	0	AAATTAGTCTTCTTTTAACATGTTG	1	3	5	ACC1	1.0	.
chr4	64791306	64791333	chr4:64791306-64791333	0	GGACATGCTCATATCACAATACAACCTC	2	2	8	AD1	-	.
chr4	64793747	64793774	chr4:64793747-64793774	0	AAGCTAGATTATATCATGAAGCTAACTT	1	2	8	AD2	-	.
chr4	64795775	64795806	chr4:64795775-64795806	0	GAACAATTTTGTCGTATGAATTGAGCAAGATC	1	2	12	AD2	1.0	.
chr4	64798065	64798094	chr4:64798065-64798094	0	GGGCTTTCTCCATGTTGGTCAGGCTGGTCT	1	2	10	AB2	2.0	.
chr4	64799839	64799858	chr4:64799839-64799858	0	AGGCTTGTTCATGCTAGTGC	2	2	0	DD1	1.0	dELS
chr4	64800671	64800699	chr4:64800671-64800699	0	AAACTTCTCCAAGCTAAAGGACCATGTTC	1	2	9	AD2	2.0	.
chr4	64804756	64804788	chr4:64804756-64804788	0	AAACAAATTTACAAGAAACAAACAAACAACCCC	1	2	13	AA2	-	.
chr4	64806702	64806734	chr4:64806702-64806734	0	AGACAGGTTTCGCCATGTTGGCCAGGCTGGTCT	1	2	13	BB2	-	.
chr4	64807158	64807182	chr4:64807158-64807182	0	GAATTTGTCTATCCAGAGTATGTTT	1	2	5	AA2	1.0	.
chr4	64807825	64807853	chr4:64807825-64807853	0	AAACTTGCTCTAGGACTATGGGTATGCAT	2	2	9	AD1	1.0	.
chr4	64810992	64811022	chr4:64810992-64811022	0	GAATATCTTTAGAAATATGCTAAACTTGTCT	2	2	11	AA1	-	.
chr4	64813431	64813460	chr4:64813431-64813460	0	GGGCTTCTACAGGTCACAATGAACAAGTCT	1	2	10	AD1	1.0	.
chr4	64815466	64815487	chr4:64815466-64815487	0	AAACTTGATGACCAACTTGTTC	1	3	2	CCD2	2.0	.
chr4	64816957	64816982	chr4:64816957-64816982	0	AACATAGTTCCAGACTAAACAAGTTG	1	3	6	ACD1	2.0	.
chr4	64826348	64826375	chr4:64826348-64826375	0	TGACATGCTTTTCTCACTAAGCTTATTC	1	2	8	AC2	2.0	.
chr4	64827701	64827727	chr4:64827701-64827727	0	AAAATTGCATGCATTCCAGACATGCTT	2	2	7	AD1	-	.
chr4	64829830	64829861	chr4:64829830-64829861	0	AAACATTTTCTGATTTGACACACAGCATGTCT	1	2	12	AC2	1.0	.
chr4	64831401	64831421	chr4:64831401-64831421	0	AGACATGTTTTTGAATTGTTT	1	2	1	AC1	1.0	.
chr4	64839146	64839178	chr4:64839146-64839178	0	GGGGTTGTTTGTTTTTTTCTTGTAAATTTGTTT	1	2	13	AA2	-	.
chr4	64847319	64847338	chr4:64847319-64847338	0	AAGCTTGTTCAGTCTTCTCT	2	2	0	AD1	-	.
chr4	64847652	64847682	chr4:64847652-64847682	0	AAACAAGTTTAAAGAAGGATGAAGGATGCTA	1	2	11	AC1	1.0	.
chr4	64848570	64848590	chr4:64848570-64848590	0	AAACTAGCCCAAGGGTTGTTC	1	1	1	A2	-	.
chr4	64850268	64850295	chr4:64850268-64850295	0	GGGCTTTCCTATGCAATATAGCATGTTT	1	2	8	AC2	-	.
chr4	64850815	64850838	chr4:64850815-64850838	0	TGACAAGTATAAATTAGCTAGCCT	1	3	4	CCD2	-	.
chr4	64859983	64860015	chr4:64859983-64860015	0	GGGGTTGTTTGTTTTTTTCTTGTAAATTTGTTT	1	2	13	AA2	-	.
chr4	64870638	64870666	chr4:64870638-64870666	0	AAAAATGTCTGGTCTGTCAAAGCATGCAT	1	2	9	AD3	-	.
chr4	64872716	64872745	chr4:64872716-64872745	0	CAACATGCCCAGTCAGAGGGAGGAAAGTTT	1	2	10	AC2	-	.
chr4	64874499	64874519	chr4:64874499-64874519	0	AAGATTGTTCTGAACATGTCA	1	2	1	AC2	1.0	.
chr4	64878739	64878771	chr4:64878739-64878771	0	AAAATTGTTTTGAGTGCTGAGTCTGACATGCTG	1	3	13	ACC1	-	.
chr4	64880038	64880062	chr4:64880038-64880062	0	GAAAATGTCTAGAAATAACTTGTTT	1	2	5	AC2	1.0	.
chr4	64881359	64881383	chr4:64881359-64881383	0	GAAAAAGTTTATTCTATGCATGTTT	1	2	5	AD2	2.0	.
chr4	64893916	64893946	chr4:64893916-64893946	0	AAGTAAGCTTACGAAATTATTGAACATTTTT	1	2	11	AA2	1.0	.
chr4	64894044	64894064	chr4:64894044-64894064	0	AAACTAGTTACAAACTAATTT	1	2	1	AC2	2.0	.
chr4	64897453	64897479	chr4:64897453-64897479	0	AAACCTGTCAAAAACAATGACATGTTT	1	3	7	BCC1	1.0	.
chr4	64897696	64897720	chr4:64897696-64897720	0	CAATCTGTCCTAATCAAGCTTGCTT	1	3	5	ABC1	1.0	.
chr4	64897910	64897933	chr4:64897910-64897933	0	TGACAAGTCTTTAGAAGGATGTTA	1	3	4	ACC2	-	dELS
chr4	64903009	64903039	chr4:64903009-64903039	0	TGACTTGCCATTTGACCTTTAAGGTTTGCTC	1	3	11	ACC2	-	.
chr4	64907200	64907227	chr4:64907200-64907227	0	AAATAAGCTTTTTAGGTTGAAATAGTTT	1	2	8	AA2	-	.
chr4	64908995	64909025	chr4:64908995-64909025	0	GGACATGTTTACCGTCACTACAGTTTTGCCT	2	2	11	AD1	2.0	.
chr4	64909806	64909834	chr4:64909806-64909834	0	AGGCTAGTTTCTCGCCATTAAATATGACT	2	2	9	AD1	-	.
chr4	64909972	64910002	chr4:64909972-64910002	0	AGGCATGTCTTACATGGTGCCAGGCAAGAGG	1	3	11	CDD3	1.0	.
chr4	64910001	64910024	chr4:64910001-64910024	0	GGGCATGTGCAGAGGAACTACCCT	1	2	4	AD2	1.0	.
chr4	64912573	64912593	chr4:64912573-64912593	0	AAACATATCTTGAAAAAGTTT	1	2	1	AA2	1.0	.
chr4	64914829	64914857	chr4:64914829-64914857	0	AAGCTTGTTTAACTCAGCAAAATATTTTT	2	2	9	AA1	-	.
chr4	64915354	64915383	chr4:64915354-64915383	0	AAACATTTTTCCCATTTTAAAAGGTTGTTT	1	2	10	AA2	-	.
chr4	64917390	64917412	chr4:64917390-64917412	0	AGACTACTCTTCAGAATATGCTC	1	2	3	AA2	2.0	.
chr4	64918900	64918920	chr4:64918900-64918920	0	AAGCTTGCTTGAAAGTAGTCA	1	2	1	AC1	-	.
chr4	64921295	64921319	chr4:64921295-64921319	0	GAATTTGTTTCTACCAGACCTGCCT	1	2	5	AB2	-	.
chr4	64921403	64921424	chr4:64921403-64921424	0	AAGCAATCACATAAACAAGTCT	1	2	2	AD1	1.0	.
chr4	64923227	64923250	chr4:64923227-64923250	0	AGGCTAGTTCAACATACCAAGTCA	1	3	4	CCD2	-	.
chr4	64926214	64926238	chr4:64926214-64926238	0	TAACTTGTTTGTTCAAAACAAAATT	1	3	5	ACD2	-	.
chr4	64934122	64934152	chr4:64934122-64934152	0	AGGCATTTTCCCTAAGATCAGGAACAAGACC	1	2	11	AD2	1.0	.
chr4	64937294	64937319	chr4:64937294-64937319	0	AGGCAAGTTTCAGAGGAGGGATGTGT	2	2	6	AD1	-	.
chr4	64937626	64937647	chr4:64937626-64937647	0	GCACATGCCCAGGAAGTTGTTT	1	2	2	AD2	1.0	.
chr4	64938116	64938144	chr4:64938116-64938144	0	AAAGATGCTCAACTTCATTGAGATAGTTT	1	2	9	AA2	-	.
chr4	64941244	64941274	chr4:64941244-64941274	0	AAACATTTTCATATCCACCTAGAACATCCTT	1	2	11	AA2	-	.
chr4	64941740	64941770	chr4:64941740-64941770	0	CAGCATGTCATCCTGAGCTTGAAGCAGGTCT	1	3	11	BCC1	-	.
chr4	64944079	64944104	chr4:64944079-64944104	0	CAACATGTTTGTATGTATACTAGTTT	1	2	6	CD	-	.
chr4	64945089	64945114	chr4:64945089-64945114	0	TCACTTGTCTGTTTTGAAGCTAGCCA	1	3	6	CCD1	-	.
chr4	64946033	64946058	chr4:64946033-64946058	0	TGTCCTGCTTTATATTGAGCAAGTTT	1	3	6	BCD1	-	.
chr4	64947844	64947863	chr4:64947844-64947863	0	GGAATTGCTAAGACTTGCTC	2	2	0	AC1	1.0	.
chr4	64949383	64949409	chr4:64949383-64949409	0	AAAATTGTTGAGTGAGTGGGCTAGTCA	1	3	7	ACC1	-	.
chr4	64952018	64952040	chr4:64952018-64952040	0	GGGCAATTCTCCAGGGCATTTCT	1	2	3	AA2	2.0	.
chr4	64952081	64952105	chr4:64952081-64952105	0	AAGAATGTTTGACAGGAAATTGCCT	1	2	5	AA2	-	.
chr4	64953080	64953110	chr4:64953080-64953110	0	GAGTTAGCCTCCAGAAAGTGGATGCAAGCTT	1	2	11	AD2	-	.
chr4	64953128	64953150	chr4:64953128-64953150	0	AGGCTATTCTCAGAGACTAGTTG	1	2	3	AC2	1.0	.
chr4	64953930	64953962	chr4:64953930-64953962	0	ATGCATGTCCTAAGGGTCCCACAAAGCTGGTTC	2	2	13	BD3	2.0	.
chr4	64954536	64954562	chr4:64954536-64954562	0	AAATTAGCCTGAAAGGAAGACAAGTTA	1	2	7	AC2	1.0	.
chr4	64956058	64956079	chr4:64956058-64956079	0	GAACAAAATTTGGAGCATGTTT	2	2	2	AD1	-	.
chr4	64956294	64956316	chr4:64956294-64956316	0	AAACTGGCCTCATAGCCTTGCCT	1	2	3	BD2	1.0	.
chr4	64959683	64959712	chr4:64959683-64959712	0	AGAACTGCCTATAAAGAGTAAGGCTAGCCA	1	3	10	ABC1	2.0	.
chr4	64961254	64961284	chr4:64961254-64961284	0	AAAATTGTTCCTTCTAGGGAGAAGCAAGCAT	1	2	11	AD3	1.0	.
chr4	64961374	64961402	chr4:64961374-64961402	0	AGTCATGTCTCCAAGAGAGAAGCAAATTT	1	2	9	AD3	3.0	.
chr4	64968940	64968970	chr4:64968940-64968970	0	CCAAAAGTCTGATCTGAGACAAGGCAAGTTC	1	3	11	ACD1	-	.
chr4	64969167	64969194	chr4:64969167-64969194	0	CTCCATGTCTCACATCTAGGACATGCTT	1	3	8	CDD2	-	.
chr4	64969813	64969835	chr4:64969813-64969835	0	TAACATGCCCTGGAGACATATTT	1	2	3	AC2	-	.
chr4	64971857	64971877	chr4:64971857-64971877	0	AGGCAGGTTTCAGGCAAGATC	1	2	1	BD2	-	.
chr4	64976371	64976394	chr4:64976371-64976394	0	GAACATTTCCAGTAAAGATTGTTT	1	2	4	AA2	1.0	.
chr4	64978136	64978157	chr4:64978136-64978157	0	AAACAAGATCAAGATCAAGTCT	1	2	2	DD2	-	.
chr4	64978598	64978619	chr4:64978598-64978619	0	AAGCAATTCTTAGGGATTGTTT	1	2	2	AA2	-	.
chr4	64978642	64978671	chr4:64978642-64978671	0	GAGCAAGTTATGTGAGAAAGAAAATAGCTA	1	3	10	ACC2	1.0	.
chr4	64979520	64979545	chr4:64979520-64979545	0	AATCTAGTCTCTGCCAAGGAAAGTTT	1	2	6	AD2	-	.
chr4	64981806	64981831	chr4:64981806-64981831	0	AAGTATGCCTAAAGCTGAGGTAGTCC	1	2	6	AA2	-	.
chr4	64986920	64986940	chr4:64986920-64986940	0	TAACTTGCTTTGGACTTGCTT	2	1	1	C1	1.0	.
chr4	64989009	64989028	chr4:64989009-64989028	0	GAACTTCTTTCAACAAGCTT	2	2	0	AC2	-	.
chr4	64990335	64990360	chr4:64990335-64990360	0	AAACTTGTTTACGTGTCAAAATGTTT	1	2	6	AC1	1.0	.
chr4	64993547	64993566	chr4:64993547-64993566	0	CACAATGCTTGAACTAGTTT	3	3	0	ACD1	1.0	.
chr4	64993805	64993837	chr4:64993805-64993837	0	GGGGTTGTTTGTTTTTTTCTTGTAAATTTGTTT	1	2	13	AA2	-	.
chr4	64997378	64997404	chr4:64997378-64997404	0	GAACTAGTTTTTTACAGAGACAAAATA	1	3	7	ACD2	2.0	.
chr4	65001851	65001878	chr4:65001851-65001878	0	GGAGAAGTTCAAGACTAAGGGCATTCTC	1	2	8	AA2	-	.
chr4	65003925	65003953	chr4:65003925-65003953	0	AAACATGCCTCCGGAAAAAAAAAATGTTT	1	1	9	A2	1.0	.
chr4	65008215	65008238	chr4:65008215-65008238	0	AAACAAGACAAAATGAGCTTGTTT	1	2	4	CD	1.0	.
chr4	65011178	65011198	chr4:65011178-65011198	0	AAACAATTCTTGAACTTTTCC	1	2	1	AA2	-	.
chr4	65013804	65013831	chr4:65013804-65013831	0	GGGCATGCGATGGGGATGTGGCTTGCTT	1	3	8	CCD2	-	.
chr4	65018534	65018564	chr4:65018534-65018564	0	AGACAGGCCCAGCTACATGCTGAGCTAGATT	1	2	11	BD2	-	dELS
chr4	65022926	65022948	chr4:65022926-65022948	0	AAAAAAGTTCTTCAAGCTTATTC	1	2	3	AA2	-	pELS
chr4	65025477	65025505	chr4:65025477-65025505	0	GGGGTTGTCAAATATATAATGGCATGTTT	1	3	9	ACC1	-	.
chr4	65026542	65026572	chr4:65026542-65026572	0	ACACTGGCTTCCACAATGGTTGAACTAGTTT	1	2	11	BD1	1.0	.
chr4	65029432	65029464	chr4:65029432-65029464	0	ACTCATGCCTAATGATATTACATGAACATGTTT	1	2	13	DD4	1.0	.
chr4	65030120	65030147	chr4:65030120-65030147	0	AGACATACCTAACGTAAATGACAAGTTA	1	3	8	ACC2	-	.
chr4	65031972	65031996	chr4:65031972-65031996	0	GAGCTTGTTTTCCTGCAACTAGATG	1	3	5	CCD1	1.0	.
chr4	65033532	65033553	chr4:65033532-65033553	0	AAACATACCTGTGGACATCTCT	1	2	2	AA2	3.0	.
chr4	65033659	65033678	chr4:65033659-65033678	0	AGGCATCCTTAGACATCTCC	1	2	0	AA2	1.0	.
chr4	65034223	65034252	chr4:65034223-65034252	0	CAACTTGTTCCCTGCCAAGTAGACAGTTTT	1	3	10	ABC2	4.0	CTCF-only,CTCF-bound
chr4	65036697	65036721	chr4:65036697-65036721	0	AGACTGGCTTATATAGGACATATCT	1	2	5	AB2	1.0	.
chr4	65037884	65037905	chr4:65037884-65037905	0	AAGGATGTCAGGAAACTAGTTC	1	2	2	AC1	1.0	.
chr4	65039659	65039681	chr4:65039659-65039681	0	AAGCATGATTTTTAAACATGTTT	1	1	3	D2	1.0	.
chr4	65045715	65045743	chr4:65045715-65045743	0	GAGAAAGTTCCATCTAGCAGAGAATGTTC	1	2	9	AA2	3.0	.
chr4	65047641	65047666	chr4:65047641-65047666	0	CAACAAGCTATATACAAAACATGCCA	1	3	6	CCC	1.0	.
chr4	65049295	65049320	chr4:65049295-65049320	0	GAGCTTGCTCTGTTTAAAACTTGTTC	2	0	6	0	-	.
chr4	65050513	65050538	chr4:65050513-65050538	0	TGGCAAGTTTTTCTTCAAAATTGCCT	1	2	6	AC2	2.0	.
chr4	65051995	65052021	chr4:65051995-65052021	0	ATGCATGTCTAAGACAGAAACAGGTTT	2	2	7	BD3	-	.
chr4	65053003	65053035	chr4:65053003-65053035	0	GGGGTTGTTTGTTTTTTTCTTGTAAATTTGTTT	1	2	13	AA2	-	.
chr4	65064015	65064036	chr4:65064015-65064036	0	CAGAATGCTGGTGGACTTGCCT	2	3	2	ACC1	-	.
chr4	65066796	65066819	chr4:65066796-65066819	0	TAACTAGTTTGAAAAGGCTTAATC	1	3	4	ACD2	2.0	.
chr4	65067181	65067208	chr4:65067181-65067208	0	AGACATGCTTTACTACCAAAGTGAGTTC	2	2	8	AB1	-	.
chr4	65069488	65069515	chr4:65069488-65069515	0	TGCCAAGCCAAGTGGGCAGAACAAGCCC	1	3	8	CCD1	3.0	.
chr4	65069694	65069725	chr4:65069694-65069725	0	GAAGAAGCCCCACCCTCACTCCAGGCATTCTC	1	2	12	AA2	1.0	.
chr4	65070003	65070033	chr4:65070003-65070033	0	AGACCTGCCTGCATGAATAAAGAACATGGTC	2	2	11	BD3	-	.
chr4	65070110	65070138	chr4:65070110-65070138	0	AAGCTTGCTTAATTCACAAAAGCAATGTT	1	2	9	AD4	2.0	.
chr4	65072390	65072419	chr4:65072390-65072419	0	AAACTTTCACTCCTGTTCTAAAACTTGCCT	1	2	10	AD1	-	DNase-H3K4me3
chr4	65073175	65073199	chr4:65073175-65073199	0	GAGCATCACCATCTTGGACAAGCCC	2	2	5	AD1	-	.
chr4	65074568	65074588	chr4:65074568-65074588	0	GGGCAATCTCCAAACTTGTGT	1	2	1	AD2	-	.
chr4	65075870	65075893	chr4:65075870-65075893	0	ACACAAGTTTAAAAACACATGTCT	1	2	4	DD2	-	.
chr4	65076875	65076904	chr4:65076875-65076904	0	AGACAAGCGCTTGGATCAAAAAACTTTTTT	1	2	10	AD2	2.0	.
chr4	65077761	65077784	chr4:65077761-65077784	0	AGATTTGACTGGAAGGGCATGCTT	2	2	4	AD1	-	.
chr4	65078036	65078061	chr4:65078036-65078061	0	AAACAAACTTCAATGAAAGCAAACCT	1	2	6	AA2	-	.
chr4	65081735	65081765	chr4:65081735-65081765	0	AAAAATGCTTCAGATACAGGGGAAAATGTTT	1	2	11	AA2	1.0	.
chr4	65088598	65088617	chr4:65088598-65088617	0	GAGCTTCCCCAAACATCTCT	1	2	0	AA2	1.0	.
chr4	65089220	65089242	chr4:65089220-65089242	0	GATCTAGTCTATTGAAAAAGCTT	1	2	3	AD2	1.0	.
chr4	65091943	65091966	chr4:65091943-65091966	0	AAACATGCCCAGGAAAACTATTCG	1	2	4	AC3	-	.
chr4	65093753	65093773	chr4:65093753-65093773	0	AAGCTATTATAAAACTAGTTT	1	2	1	AD1	1.0	.
chr4	65094640	65094669	chr4:65094640-65094669	0	AAACAAGCAGATAAATAAATAAACTAGTTT	1	2	10	CD	-	.
chr4	65095832	65095859	chr4:65095832-65095859	0	AAGCAACTTTACAAAAATGAACAAACTC	1	2	8	AA2	-	.
chr4	65096032	65096052	chr4:65096032-65096052	0	AGACTGGCTTAGAAGAAGCTT	1	2	1	AB2	1.0	.
chr4	65096773	65096802	chr4:65096773-65096802	0	AGGTTTGTTTTCTCTAAAATAAACCTGTCT	1	2	10	AB2	3.0	.
chr4	65102214	65102240	chr4:65102214-65102240	0	TGACTTGTTTTTACAGAAAGCAATGTT	1	3	7	ACD2	1.0	.
chr4	65110669	65110692	chr4:65110669-65110692	0	AAACTTGTTCTCAGGGACAGATTG	1	3	4	ABC2	-	.
chr4	65110948	65110968	chr4:65110948-65110968	0	TAACTTGTTTTGAGCATGTAC	2	2	1	CD	-	.
chr4	65112196	65112215	chr4:65112196-65112215	0	CAGCTTGCCCTAGCTATTCT	3	3	0	ACC1	-	dELS
chr4	65114702	65114734	chr4:65114702-65114734	0	GGACAGGCCATATGTTAGGCACAAAACAAGTCT	1	2	13	BC1	-	.
chr4	65124726	65124751	chr4:65124726-65124751	0	ATACAAGCCTGCATATAGACATATTT	1	2	6	AD3	-	.
chr4	65127072	65127091	chr4:65127072-65127091	0	AGAGAAGCACAAACAAGTCT	2	2	0	AD1	-	.
chr4	65133302	65133322	chr4:65133302-65133322	0	GAACTTTCTAGAGACTTGTTG	1	3	1	ACC2	1.0	.
chr4	65134425	65134449	chr4:65134425-65134449	0	AAACAAGTTCAGTCCAAATAAGACT	1	2	5	AD1	-	.
chr4	65140551	65140577	chr4:65140551-65140577	0	GAACAAATTCATTAGGGGAATTAGCTC	1	2	7	AA2	1.0	.
chr4	65141638	65141666	chr4:65141638-65141666	0	AAGCAATCTCTTGTATTCCAGACATACTC	1	2	9	AA2	1.0	.
chr4	65144454	65144480	chr4:65144454-65144480	0	TATCTTGTCCCTTTCTAAAGCAAGTTA	1	3	7	CCD1	-	.
chr4	65147620	65147640	chr4:65147620-65147640	0	CAACAAGTTTCTAGGAAGTTC	1	3	1	ACC2	-	.
chr4	65148236	65148261	chr4:65148236-65148261	0	AGACATGTTTGACACCTGGCTAGGTA	1	3	6	CCD1	-	.
chr4	65151675	65151694	chr4:65151675-65151694	0	CAGTAAGTTGAAGCAAGTCT	3	3	0	ACC1	-	.
chr4	65152078	65152100	chr4:65152078-65152100	0	AGACATGCCATATAAAAAAGTCC	1	2	3	AC2	3.0	.
chr4	65153009	65153030	chr4:65153009-65153030	0	AAACTTTCTTTAGAACATGATC	1	2	2	AD2	-	.
chr4	65155848	65155870	chr4:65155848-65155870	0	GAGAAAGCTTCATTGACAAGCTC	1	2	3	AC2	-	.
chr4	65157453	65157485	chr4:65157453-65157485	0	AAGGTAGCTTTCTTAATTCAGCTGAACATTCCT	1	2	13	AA2	1.0	.
chr4	65158507	65158539	chr4:65158507-65158539	0	AGACATGTTACACTAACCAAATTGAAATTGTTC	1	2	13	AC2	1.0	.
chr4	65159620	65159651	chr4:65159620-65159651	0	GGGGTTGTTTGTTTTTTCTTGTAAATTTGTTT	1	2	12	AA2	-	.
chr4	65163493	65163519	chr4:65163493-65163519	0	GGACAAATTATGACTTTCAACAAGCCT	1	3	7	ACC2	1.0	.
chr4	65165875	65165899	chr4:65165875-65165899	0	GAAGATGTTATGATGAAACAAGCCA	1	3	5	ACC1	-	.
chr4	65167708	65167735	chr4:65167708-65167735	0	AAACAAGATGACTGGAGAGAACAAGTTT	1	2	8	CD	-	.
chr4	65171890	65171918	chr4:65171890-65171918	0	AAACATATTCCATTATTGAGAACTTTTTT	1	2	9	AA2	-	.
chr4	65173533	65173555	chr4:65173533-65173555	0	AAGCAAACCTCAAAAGCATCTCT	1	2	3	AA2	-	.
chr4	65181739	65181771	chr4:65181739-65181771	0	AAACAAATTTACAAGAAAAAAGCAAACAACCCC	1	2	13	AA2	-	.
chr4	65184694	65184726	chr4:65184694-65184726	0	CATCTTGTTTTTTTTTTAACCTTAAACTTGTCA	1	3	13	CCD1	1.0	.
chr4	65186042	65186066	chr4:65186042-65186066	0	TTTCTTGTCCTCACGGGGCTTGCCT	1	3	5	CDD2	2.0	.
chr4	65189547	65189574	chr4:65189547-65189574	0	AGGCTTGCGCCACATGCCGAGCTAATTT	1	2	8	AD2	2.0	.
chr4	65189619	65189639	chr4:65189619-65189639	0	CGGCTAGTCTTAAACAACTTG	1	3	1	ACC1	-	.
chr4	65192714	65192745	chr4:65192714-65192745	0	GGGCAAGTTTATTTTTTCTATTAAATTTTTTT	1	2	12	AA1	1.0	.
chr4	65194600	65194620	chr4:65194600-65194620	0	AAGCAAGACCAAGACAGGCTT	1	2	1	BD2	1.0	.
chr4	65195636	65195655	chr4:65195636-65195655	0	CAGCAAGCTCCCACTTGTCC	2	3	0	CCD2	2.0	.
chr4	65196827	65196859	chr4:65196827-65196859	0	GGGCTTCTCTAGTTCTCTAACTTGCACATGTCC	1	2	13	AD2	2.0	.
chr4	65198491	65198514	chr4:65198491-65198514	0	AAGCATCTTTGTAGAAACCAGCTT	1	2	4	AB2	-	.
chr4	65200381	65200413	chr4:65200381-65200413	0	AAACAAATTTACAAGAAAAAAACAAACAACCCC	1	2	13	AA2	2.0	.
chr4	65207921	65207942	chr4:65207921-65207942	0	AGACAAGTTTTAAAAGATATTT	2	2	2	AA1	-	.
chr4	65214076	65214105	chr4:65214076-65214105	0	AAGCATGCTTTTTCTTTATTGAAGAAGTAT	2	2	10	AD1	-	.
chr4	65215605	65215635	chr4:65215605-65215635	0	GCACCAGCTCAGCTGCCATCAAAACTAGTCC	1	2	11	BD4	1.0	.
chr4	65216209	65216229	chr4:65216209-65216229	0	AAACTAGCCTGTAAAATGCTA	1	3	1	ACC2	-	.
chr4	65217251	65217279	chr4:65217251-65217279	0	GAGCCATCCCAGTTAAACAGGACTTGCCC	1	2	9	AB1	2.0	.
chr4	65224208	65224227	chr4:65224208-65224227	0	GGACTTATTTGCACTAGTCT	2	2	0	AD2	-	.
chr4	65225068	65225096	chr4:65225068-65225096	0	GGACTAGTTCATATTCTCTAAAATTTTCC	1	2	9	AA1	-	.
chr4	65230698	65230728	chr4:65230698-65230728	0	GAGCTTCTTCAGACACTCTTTGAACCAGTCT	1	2	11	AB2	1.0	.
chr4	65230758	65230786	chr4:65230758-65230786	0	AGATTAGTTTCTTCTTCAGGAAGAAGTTC	1	2	9	AA2	2.0	.
chr4	65232277	65232300	chr4:65232277-65232300	0	TGGCATGTTTGCATTAACTACTTT	1	3	4	ACC1	1.0	.
chr4	65233457	65233488	chr4:65233457-65233488	0	GGATATGCTCTCTAGGTTTGAGGTGCTTGTCT	1	2	12	AD2	2.0	.
chr4	65234603	65234628	chr4:65234603-65234628	0	AAAGTTGTTTTAAAATAGACAAATCT	1	2	6	AA2	-	.
chr4	65237520	65237541	chr4:65237520-65237541	0	AAACATGTCCCAGAATATGTCC	1	1	2	A2	-	.
chr4	65237544	65237574	chr4:65237544-65237574	0	GAATATGTCCCATATGTCCCAGAATATGTCC	1	2	11	AA2	-	.
chr4	65241660	65241680	chr4:65241660-65241680	0	GGGCATGTTTCAGCCCTGTTT	2	2	1	BD1	-	.
chr4	65241955	65241982	chr4:65241955-65241982	0	TGGGTAGCTCCTTTCCACAGGCAAGTCA	1	3	8	ACC1	-	PLS
chr4	65242177	65242208	chr4:65242177-65242208	0	GGACTAATCCCTTTCCACCCAGGAACCTGTTT	1	2	12	AB2	2.0	pELS
chr4	65244929	65244950	chr4:65244929-65244950	0	AAGCTAATTTGAAAATAAGTTT	1	2	2	AA2	1.0	.
chr4	65247617	65247638	chr4:65247617-65247638	0	AAGCTAGCTTGTAAGCTTGCAA	1	2	2	CD	1.0	.
chr4	65251042	65251064	chr4:65251042-65251064	0	AGATTAGCCTTAGGGAAATGTCT	1	2	3	AA2	2.0	.
chr4	65252412	65252438	chr4:65252412-65252438	0	AAGTTTTCTTTTATATCAAACAAGCCC	1	2	7	AA1	-	.
chr4	65252609	65252638	chr4:65252609-65252638	0	GAACAAATCTAAATGTCATTAGGCTAGTTG	1	2	10	AC2	-	.
chr4	65253590	65253614	chr4:65253590-65253614	0	TGGCTTGCTGACAACAAACATATTT	1	3	5	ACC1	-	.
chr4	65259019	65259049	chr4:65259019-65259049	0	AAAATAGTCTTCTATAGCAGTAAAATTGCCT	1	2	11	AA2	-	.
chr4	65259743	65259766	chr4:65259743-65259766	0	AAACATATTTTGCCAAAGATGCTT	1	2	4	AA2	1.0	.
chr4	65260749	65260776	chr4:65260749-65260776	0	AACCAAGCCTTTCTCAATTGACATGTTA	1	3	8	CCD1	1.0	.
chr4	65261048	65261072	chr4:65261048-65261072	0	TAGCTTGCCTTTAATAAACATTACT	1	3	5	ACD2	-	.
chr4	65262514	65262543	chr4:65262514-65262543	0	CAGCAAGTCTACAGACAACTAAACAATTTA	1	3	10	ACC1	1.0	.
chr4	65264704	65264730	chr4:65264704-65264730	0	AAATAAGCTTTTTACAGAAACTAATTT	1	2	7	AA2	-	.
chr4	65266340	65266365	chr4:65266340-65266365	0	TGACTTGTTTTTTTGGATACTAGTCC	1	2	6	CD	-	.
chr4	65269098	65269120	chr4:65269098-65269120	0	AAATATTTCTAAAAGACAAGTCT	2	2	3	AA1	-	.
chr4	65269729	65269759	chr4:65269729-65269759	0	AAATAAGCCAATTTGAAAAGTCAGCATGCTT	1	3	11	ACC1	-	.
chr4	65270183	65270204	chr4:65270183-65270204	0	ATGGTAGTTTAGAAACTAGCCT	1	2	2	AD4	-	.
chr4	65270974	65270998	chr4:65270974-65270998	0	AAGCTAGACTACATTGAGCATTTTT	1	2	5	AD2	-	.
chr4	65272422	65272454	chr4:65272422-65272454	0	GGGGTTGTTTGATTTTTTCTTGTAAATTTGTTT	1	2	13	AA2	1.0	.
chr4	65277957	65277979	chr4:65277957-65277979	0	AACATAGTTCTTAAAGCAAGTTA	1	3	3	ACD1	-	.
chr4	65280493	65280513	chr4:65280493-65280513	0	AATCATGTTTAGAATTTGCCT	1	2	1	AD2	-	.
chr4	65280820	65280840	chr4:65280820-65280840	0	GGAGATGCTTCGAGCAATTTC	1	2	1	AA2	-	.
chr4	65285531	65285561	chr4:65285531-65285561	0	AGGCATGCATGTGTCCTGTAAAGGCAAGCCA	1	2	11	CD	-	.
chr4	65288124	65288156	chr4:65288124-65288156	0	AGACAACTCTCTATGCTTCAAATATGCAAGTTT	1	2	13	AD2	1.0	.
chr4	65289075	65289107	chr4:65289075-65289107	0	GGGGTTGTTTGTTTTTTTCTTGTAAATTTGTTT	1	2	13	AA2	-	.
chr4	65293785	65293808	chr4:65293785-65293808	0	TGCTTTGTTTACCTAAGCTAGCCT	1	3	4	ACD1	1.0	dELS
chr4	65295593	65295619	chr4:65295593-65295619	0	CAACTTGTTCTCTCATTGAACAAACAC	1	3	7	ACD2	2.0	.
chr4	65296007	65296026	chr4:65296007-65296026	0	GAGTTATTTTAGACATGTTT	2	2	0	AA1	-	.
chr4	65297974	65298006	chr4:65297974-65298006	0	GAGATTGTTACAGGTAGTTAGACAGGCATGCTA	1	3	13	ACC1	2.0	.
chr4	65298257	65298281	chr4:65298257-65298281	0	AAGAAAGCCTCAGATGAGCATGTGT	1	2	5	AD3	1.0	.
chr4	65298805	65298834	chr4:65298805-65298834	0	AAACTTCCACTCCTGCTCTAAAACTTGCCT	1	2	10	AD1	2.0	.
chr4	65300119	65300148	chr4:65300119-65300148	0	AGGCAAGTTTCAGAGCAGGAGTGAAAGTTT	1	2	10	AD1	1.0	.
chr4	65300363	65300387	chr4:65300363-65300387	0	ACACATGACCATCTGAGGCTTGCTT	1	2	5	DD1	-	.
chr4	65303401	65303430	chr4:65303401-65303430	0	GGGCCTGTTTCCAAATTGTTTAGCTTGTTG	1	3	10	BCC1	1.0	.
chr4	65303611	65303640	chr4:65303611-65303640	0	AGGTAAGTTTTCTGGAGCAGTGGCATGCTG	1	3	10	ACC1	-	.
chr4	65307729	65307750	chr4:65307729-65307750	0	AGACAAGATGTGTAGCTTGTTC	1	3	2	CCD2	-	.
chr4	65309801	65309821	chr4:65309801-65309821	0	GGGATACTTTTAGACAAGTTT	1	2	1	AA1	-	.
chr4	65314652	65314683	chr4:65314652-65314683	0	TGGCATGCTGGCCCCAGAGAACCAGCATGCCT	1	3	12	CCC	1.0	.
chr4	65315677	65315698	chr4:65315677-65315698	0	AGAATAGTCCAAGAACTAATTT	1	2	2	AA2	2.0	.
chr4	65318392	65318419	chr4:65318392-65318419	0	TGGCTTATTCCAAAAGCTGAACATGTTA	1	3	8	ACC2	-	.
chr4	65318657	65318677	chr4:65318657-65318677	0	AGTCAGGCCTTGGACAAGTTT	1	2	1	BD1	-	.
chr4	65319750	65319781	chr4:65319750-65319781	0	AGATATGCTATATAGCTGCTTCTGACATGTCT	1	3	12	ACC1	-	.
chr4	65323546	65323567	chr4:65323546-65323567	0	CAACATGTTTACACACTAGTTT	2	2	2	CD	1.0	.
chr4	65324826	65324849	chr4:65324826-65324849	0	GAGCATGCTGAATATTACATGCTT	1	3	4	CCD2	2.0	.
chr4	65330002	65330024	chr4:65330002-65330024	0	GGAGTTGCCCCAAAAACCAGCTT	1	2	3	AB2	2.0	.
chr4	65331571	65331602	chr4:65331571-65331602	0	AAATATGTTTGGTCCTTATGTAGGACTAGCCA	1	2	12	AC2	-	.
chr4	65331671	65331693	chr4:65331671-65331693	0	AAACTTGTCAAGAAAACATCTTT	1	2	3	AC2	-	.
chr4	65335282	65335311	chr4:65335282-65335311	0	AGGCATGCTTTACAAATATGAAACATTATT	1	2	10	AD4	-	.
chr4	65335979	65336005	chr4:65335979-65336005	0	CAGCTTGTCCAACATGTTGACTATTTC	1	3	7	ACC1	1.0	dELS
chr4	65336175	65336195	chr4:65336175-65336195	0	AGAATAGCTTTAAAAATGTCC	1	2	1	AA2	1.0	.
chr4	65337431	65337458	chr4:65337431-65337458	0	AAACTTATTTTTTTTCAAAGACAATTTT	1	2	8	AA2	2.0	.
chr4	65337987	65338011	chr4:65337987-65338011	0	AGGCAAACTCCAGGAGAAAATGTTT	1	2	5	AA2	1.0	.
chr4	65338138	65338160	chr4:65338138-65338160	0	AAACAAGCCTTGAAAAAATATTT	2	2	3	AA1	-	.
chr4	65340152	65340175	chr4:65340152-65340175	0	ATGCTAGCTGGTACAAGCTTGTTG	1	3	4	CCD1	1.0	.
chr4	65341901	65341930	chr4:65341901-65341930	0	AAGCAAACCCAGATGACATAGAAATAGTTT	1	2	10	AA2	-	.
chr4	65349731	65349751	chr4:65349731-65349751	0	AGACTTACCTGAAACTTATTC	1	2	1	AA2	-	.
chr4	65351954	65351976	chr4:65351954-65351976	0	AAGCTAGCTGGATAGACATATTA	1	3	3	ACC1	1.0	.
chr4	65352632	65352651	chr4:65352632-65352651	0	TGACTTGCCTGGGCTATTTA	3	3	0	ACC1	1.0	.
chr4	65354477	65354502	chr4:65354477-65354502	0	AAACTAGTTTTAATTTAAAATATTTT	1	2	6	AA1	-	.
chr4	65357000	65357019	chr4:65357000-65357019	0	AAGCATGTCAAAACATGATT	4	2	0	CD	-	.
chr4	65357273	65357293	chr4:65357273-65357293	0	CGGGTTGTCTGGAGCAAGTTA	1	3	1	ACC1	1.0	.
chr4	65357981	65358010	chr4:65357981-65358010	0	AAACAAATTTGGGGAATGTTGATCTAGTCC	1	2	10	AD2	-	.
chr4	65358710	65358729	chr4:65358710-65358729	7	TAACATGTTGGGACAAGTCC	5	2	0	CC	-	.
chr4	65359514	65359538	chr4:65359514-65359538	0	AATCTTGTTCCTCATAAGCTTTTCT	1	2	5	AD3	-	.
chr4	65360022	65360046	chr4:65360022-65360046	0	AGGCAAGTTCCCTTAGAGCATTGCT	1	2	5	AD4	-	.
chr4	65362404	65362424	chr4:65362404-65362424	0	AAACAAGTTGGAGACTTCCTA	1	3	1	ACC1	-	.
chr4	65362762	65362785	chr4:65362762-65362785	0	GGATCTGTTCAAATAAACAAGTTT	1	2	4	AB4	1.0	.
chr4	65364196	65364218	chr4:65364196-65364218	0	GAGCATGCTTCCTGGAGATGTAT	2	2	3	AD1	1.0	.
chr4	65367656	65367677	chr4:65367656-65367677	0	AAACCTGTTTTTAAACTTCCCC	1	2	2	AB3	2.0	.
chr4	65370857	65370877	chr4:65370857-65370877	0	AAGCATCATTAAAACAAGCCT	2	2	1	AD1	-	.
chr4	65380214	65380245	chr4:65380214-65380245	0	AAGATTGTTTTAATCCAAGTTTAAAATAGCTT	1	2	12	AA2	-	.
chr4	65390327	65390355	chr4:65390327-65390355	0	AAGTTTGCCAGAATTCTTCAAACTAGCCA	1	3	9	ACC1	1.0	.
chr4	65391978	65392004	chr4:65391978-65392004	0	CAGCATGTTTACATATTTGATTTGCTC	1	3	7	ACC2	-	.
chr4	65399876	65399905	chr4:65399876-65399905	0	GAGATTGCTTCTATAAACTAAAAGATGTTT	1	2	10	AA2	1.0	.
chr4	65401152	65401174	chr4:65401152-65401174	0	GGACAAGCTTTTTAAAATAATTT	1	2	3	AA1	1.0	.
chr4	65405341	65405369	chr4:65405341-65405369	0	TAGCATGCTTCTTGTTTAATGACATGATC	1	3	9	CCD1	-	.
chr4	65412679	65412700	chr4:65412679-65412700	0	GGAAAAGTTTTAAAAGTAGCTT	1	2	2	AA2	-	.
chr4	65414023	65414042	chr4:65414023-65414042	0	AAGCAAGTTTAAACATTTTT	4	1	0	A1	1.0	.
chr4	65415293	65415312	chr4:65415293-65415312	0	AGACTTGCTTGGGTTTCCTC	1	2	0	AA1	-	.
chr4	65419314	65419333	chr4:65419314-65419333	0	GCCCTAGCTTGGGCAAGTTC	3	2	0	DD4	1.0	.
chr4	65421040	65421065	chr4:65421040-65421065	0	GGGCAGGTTCCTTAAGAAACATGCCA	1	2	6	BC2	-	.
chr4	65421329	65421351	chr4:65421329-65421351	0	TAACATGTCTAAAAGACATGGCA	1	3	3	CCD1	2.0	.
chr4	65422370	65422401	chr4:65422370-65422401	0	AACCAGGTTTGTCAGCATCAAGGAGCATGCTC	2	2	12	BD1	1.0	.
chr4	65425392	65425419	chr4:65425392-65425419	0	AAGCAGGTCTTATTAATGAAGCATGTCT	2	1	8	B2	2.0	.
chr4	65427651	65427670	chr4:65427651-65427670	0	AGACAAGCCCTAGCTAATCT	2	2	0	AC1	-	.
chr4	65432452	65432471	chr4:65432452-65432471	0	AAACAAGTCAGAATATGTTT	3	2	0	AC2	1.0	.
chr4	65432494	65432514	chr4:65432494-65432514	0	TAACTAGCTTTAGACTTCTGT	1	3	1	ACD2	1.0	.
chr4	65436165	65436196	chr4:65436165-65436196	0	GGACATATTCATCTTTTGACACAGAGTTGTTC	1	2	12	AA2	-	.
chr4	65437188	65437210	chr4:65437188-65437210	0	AGGCATTTTTGTGAAACTTATTC	1	2	3	AA2	-	.
chr4	65440101	65440130	chr4:65440101-65440130	0	ATACTTATTTAAACCAAAATAGACTTGTTT	1	2	10	AD1	-	.
chr4	65443076	65443102	chr4:65443076-65443102	0	AGACTTGCCTTTTAGAAGAGCAAATCT	1	1	7	A1	1.0	.
chr4	65443149	65443178	chr4:65443149-65443178	0	GGGTTTGCCCTAGTTATTTACAACTTGTCT	1	2	10	AC2	-	.
chr4	65443690	65443716	chr4:65443690-65443716	0	TGGCAAGCTAATAGGAAAGGCAATTTC	1	3	7	ACC1	-	.
chr4	65453621	65453645	chr4:65453621-65453645	0	AAGAATGTCTCAAGTAAGCATGTGT	1	2	5	AD3	-	.
chr4	65456071	65456101	chr4:65456071-65456101	0	AGGAAAGTTGTGGGGAGAGAGAAACTTGTTA	1	3	11	ACC1	1.0	.
chr4	65456125	65456146	chr4:65456125-65456146	0	TAACTAGTTCGCAAATTTGCTT	1	2	2	AC2	-	.
chr4	65458422	65458449	chr4:65458422-65458449	0	CAATATGTTTCCATAACTCAACATGCTC	1	3	8	ACC1	-	.
chr4	65458754	65458779	chr4:65458754-65458779	0	GTACATGTATAAATAGAAACAAGCCT	1	2	6	DD1	1.0	.
chr4	65462524	65462543	chr4:65462524-65462543	0	AGGCTTGTCCAAGATAGCCT	2	1	0	A2	1.0	.
chr4	65463190	65463220	chr4:65463190-65463220	0	AAGTTTGTTCATTTCATATCCAAGCTGGCTT	1	2	11	AB3	-	.
chr4	65467515	65467534	chr4:65467515-65467534	0	AGACAAGCCTGAGCCAGCCT	3	1	0	B2	1.0	.
chr4	65468316	65468341	chr4:65468316-65468341	0	AAGCATGCTTTTGGAATAAAATGTCA	1	3	6	ACC2	1.0	.
chr4	65468751	65468780	chr4:65468751-65468780	0	AAGACAGCTTAAGTACTAATAGACAAGCTT	1	2	10	AB4	-	.
chr4	65468949	65468977	chr4:65468949-65468977	0	GGGGAAGTCTGTGGGGAAGGAGCCAGCTT	1	2	9	AB2	3.0	.
chr4	65470391	65470410	chr4:65470391-65470410	0	CATGTTGTCCAGGCTAGTCT	2	3	0	ACD1	-	.
chr4	65475227	65475247	chr4:65475227-65475247	0	ATGCATGCTTTTGACTAGCTT	2	2	1	CD	1.0	.
chr4	65475348	65475370	chr4:65475348-65475370	0	GAACAAGTTATTTCAACATGCTG	1	3	3	CCC	-	.
chr4	65477158	65477190	chr4:65477158-65477190	0	AGCCATGTTCAAACTGGAGAGCAGAGAAAGCTT	1	2	13	AD2	1.0	.
chr4	65477839	65477860	chr4:65477839-65477860	0	AAACATGCTAGCCATCATGTCT	1	3	2	CCD2	-	.
chr4	65484467	65484487	chr4:65484467-65484487	0	GGGACAGCTTGGAACATGCCC	3	2	1	AB4	1.0	.
chr4	65485527	65485549	chr4:65485527-65485549	0	TAGCTTCCCCTAAAAGCAAGTTC	1	2	3	AC1	-	.
chr4	65486548	65486572	chr4:65486548-65486572	0	AAACATATTTCCTGAAAACAATCTT	1	2	5	AA2	-	.
chr4	65486948	65486968	chr4:65486948-65486968	0	GAGCAAGTTCTGAAGAGGTCT	1	2	1	AB1	1.0	.
chr4	65488069	65488101	chr4:65488069-65488101	0	AAAATTGTCTGCTGTGAATATAAAAATTTGTTT	1	2	13	AA2	-	.
chr4	65489360	65489389	chr4:65489360-65489389	0	AAGCCTGATTTCATTCAGTCAAACATGTCC	2	2	10	BD1	1.0	.
chr4	65494217	65494238	chr4:65494217-65494238	0	AAGGAAATCTGAAAACATGTTT	2	2	2	AA1	1.0	.
chr4	65497915	65497946	chr4:65497915-65497946	0	AGCCTTGCCTTTATGAATCTTAAAGGTAGTCC	1	2	12	AD2	2.0	.
chr4	65500174	65500200	chr4:65500174-65500200	0	AACGAAGCTTCTGGAGCAAACTTGTTT	1	2	7	AD4	1.0	.
chr4	65500298	65500321	chr4:65500298-65500321	0	TGACATGTTTCATGAGACTATTGT	1	3	4	ACD2	2.0	.
chr4	65505042	65505068	chr4:65505042-65505068	0	AAGCTTGTCTATGTGCAAAACATTTTA	1	2	7	AC3	-	.
chr4	65505678	65505709	chr4:65505678-65505709	0	CAACATATTTTCATGGGTTAATTGGCAAGCCC	1	3	12	ACC2	-	.
chr4	65506713	65506745	chr4:65506713-65506745	0	GGAGTTGTTTGTTTTTTTCTTGTAAATTTGTTT	1	2	13	AA2	-	.
chr4	65508829	65508855	chr4:65508829-65508855	0	AAACTATCCCTGATTGTGAGAAAGTCT	1	2	7	AA2	1.0	.
chr4	65509718	65509746	chr4:65509718-65509746	0	AAGCAAACTAACATTTATTCAGCATGTTC	1	3	9	ACC2	-	.
chr4	65510798	65510819	chr4:65510798-65510819	0	GACATAGTCCACAAACATGCTA	1	3	2	ACD1	1.0	.
chr4	65512019	65512049	chr4:65512019-65512049	0	GAGTATGTGTAAAAGTAAAAAAGACATGTTT	2	2	11	AD1	-	.
chr4	65515160	65515179	chr4:65515160-65515179	0	AGACTTGATTAAACATATTC	3	2	0	AD2	3.0	.
chr4	65518592	65518615	chr4:65518592-65518615	0	TAACTAGCCTAGTTTGACATGCAT	1	3	4	CCD1	1.0	.
chr4	65519581	65519611	chr4:65519581-65519611	0	CAAATTGTCCCTGTTTGCAGATGACATGTTT	1	3	11	ACC1	-	.
chr4	65520667	65520696	chr4:65520667-65520696	0	AAACAAATTTACAAGAAAAAAAACAACCCC	1	2	10	AA2	-	.
chr4	65521739	65521771	chr4:65521739-65521771	0	AAATATGCCCAATAAGGAAGCAAAAGCAAGCCT	2	1	13	A1	-	.
chr4	65524740	65524768	chr4:65524740-65524768	0	GGACATTTCCCATATGAATGAAGAAGTTT	1	2	9	AA2	-	.
chr4	65527543	65527563	chr4:65527543-65527563	0	AAAAATGTCTTAAGCATTTCT	1	2	1	AA2	-	.
chr4	65531893	65531920	chr4:65531893-65531920	0	AAACTAGTTCTAATGAATACATAAGCCT	1	2	8	AD1	2.0	.
chr4	65533206	65533236	chr4:65533206-65533236	0	AGGCTTGCTGCTTAAGGCTTAAGGAATGTTA	1	3	11	ACC2	4.0	.
chr4	65534083	65534108	chr4:65534083-65534108	0	CAAAATGTCTGTGCCCAAACATGTTA	1	3	6	ACC1	-	.
chr4	65534879	65534908	chr4:65534879-65534908	0	AAACATTTTTATTTTTGTAAAAGAAAGTTT	1	2	10	AA2	-	.
chr4	65535986	65536009	chr4:65535986-65536009	0	TTGAAAGTTTGAAGAGACATGCTT	1	3	4	ACD1	-	.
chr4	65538525	65538550	chr4:65538525-65538550	0	GGGAAAGCTAATACATTGGCTAGTTT	1	3	6	ACC1	-	.
chr4	65549271	65549297	chr4:65549271-65549297	0	AAGCATCCTTAAGATTCAAACAAATCT	1	2	7	AA2	1.0	.
chr4	65549900	65549924	chr4:65549900-65549924	0	AAACTATCTTTGAATAGAGATGCTC	1	2	5	AA2	-	.
chr4	65551990	65552014	chr4:65551990-65552014	0	AATGATGCTCACCTTAAACAAGCTG	1	3	5	ACD1	-	.
chr4	65555013	65555043	chr4:65555013-65555043	0	GTACATGTTTTTGTCAGTTTTAAGGAAGTTT	1	2	11	AD2	-	.
chr4	65555134	65555160	chr4:65555134-65555160	0	TGGCATTCTAAAATGCTGAACATGTTT	1	3	7	ACC2	-	.
chr4	65556820	65556852	chr4:65556820-65556852	0	CAACTTGCTCCTTTTCATTGTCTAAGCTATCCC	1	2	13	AC2	-	.
chr4	65558843	65558863	chr4:65558843-65558863	0	ATGCTTGCCCAAAGCAAATTT	1	2	1	AD3	1.0	.
chr4	65560055	65560085	chr4:65560055-65560085	0	AAGCTTGATTTTTTATGACTGTGACATGTTG	1	3	11	CCD2	1.0	.
chr4	65560287	65560307	chr4:65560287-65560307	0	TTGCATGTCTATAGCTAGTTT	2	3	1	CCD1	-	.
chr4	65562697	65562724	chr4:65562697-65562724	0	AGGCAAGATTATTGTATAGAGCTTCTTC	1	2	8	AD2	-	.
chr4	65566025	65566046	chr4:65566025-65566046	0	AAATATCCTTTCAAACTTGTCT	2	2	2	AA1	-	.
chr4	65566708	65566737	chr4:65566708-65566737	0	AGGCTTGTCTGTATTATGCCACTCATGTTT	1	2	10	DD1	1.0	.
chr4	65566887	65566913	chr4:65566887-65566913	0	AAAAATTTTTATAACGGAGGCTTGTTT	2	2	7	AA1	-	.
chr4	65571705	65571736	chr4:65571705-65571736	0	AAATATGTATTTTTGTCACAAGGGGCTTGTTT	2	2	12	AD1	-	.
chr4	65571882	65571901	chr4:65571882-65571901	0	CAACAAATTAGAGCATGCCT	3	3	0	ACC2	-	.
chr4	65574246	65574274	chr4:65574246-65574274	0	AAGCTATTCCTCAGCTCCAGGGCTAGTTG	1	2	9	AC2	1.0	.
chr4	65576302	65576328	chr4:65576302-65576328	0	AAAAAAGTATAATAATTAAACAAGCTC	1	2	7	AD1	-	.
chr4	65576994	65577023	chr4:65576994-65577023	0	AAACAAGTCCCAGTGTTCTTGAACAGGTAC	1	2	10	BD4	1.0	.
chr4	65580264	65580296	chr4:65580264-65580296	0	AAACAATTTTACAGAATTAATACAAACAAACCT	1	2	13	AA2	2.0	.
chr4	65582076	65582100	chr4:65582076-65582100	0	GAGCTGGGTTGCATTAAACATGTCT	2	2	5	BD1	2.0	.
chr4	65587409	65587429	chr4:65587409-65587429	0	AAACATGTTTTAAAAAAATCC	2	2	1	AA1	1.0	.
chr4	65588369	65588400	chr4:65588369-65588400	0	GGCCTACTTTTGTATTTTCTAGGAACAAGCTC	1	2	12	AD1	-	.
chr4	65588783	65588806	chr4:65588783-65588806	0	GGGCTTGCCATGAGTAGCTGGCCT	1	3	4	BCC1	2.0	.
chr4	65589107	65589132	chr4:65589107-65589132	0	AAACATTTTTTAGTATGAACTGGTTT	1	2	6	AB2	1.0	.
chr4	65589255	65589283	chr4:65589255-65589283	0	TAACTTGTCCATAATGGGAAAACAAATTC	1	2	9	AC2	-	.
chr4	65589532	65589557	chr4:65589532-65589557	0	CAACATTCTTGAAAGGCAACTTGCCT	1	3	6	ACC2	1.0	dELS
chr4	65594410	65594439	chr4:65594410-65594439	0	GAACATGTCATCATCATATAAAACATCCTA	1	3	10	ACC1	1.0	.
chr4	65596163	65596184	chr4:65596163-65596184	0	AAACATATCTATAAACATATTT	1	2	2	AA2	-	.
chr4	65599426	65599455	chr4:65599426-65599455	0	TATGATGCTTTAGTTCTCCAAAGCAAGCCC	1	3	10	ACD1	-	.
chr4	65600919	65600938	chr4:65600919-65600938	0	AAGCATGCATGATCAAGTTT	3	2	0	DD2	-	.
chr4	65601212	65601231	chr4:65601212-65601231	0	AAACATGCCAAAACTAGTCT	5	1	0	C2	-	.
chr4	65610139	65610163	chr4:65610139-65610163	0	GGAATAGTCTATATTGGAATAGTCT	1	2	5	AA2	-	.
chr4	65618656	65618676	chr4:65618656-65618676	0	TAACATGCCCCAAATATGCTG	1	3	1	ACC2	1.0	.
chr4	65619384	65619411	chr4:65619384-65619411	0	AGGCATTTTTAAAAATATGGACTTTTTT	1	2	8	AA2	1.0	.
chr4	65619799	65619822	chr4:65619799-65619822	0	ATACATGTCCAGAAAAATTAGCTT	1	2	4	AD2	1.0	.
chr4	65621558	65621580	chr4:65621558-65621580	0	AAACTTGCTTATAATAAATGTTT	2	2	3	AD1	-	.
chr4	65626989	65627020	chr4:65626989-65627020	0	GAACATGCCTGATCTGGCCATCCAACATACCC	1	2	12	AC1	1.0	.
chr4	65627253	65627275	chr4:65627253-65627275	0	AAACATTTTTCAAGAAGATGTTC	1	2	3	AA2	-	.
chr4	65629201	65629222	chr4:65629201-65629222	0	CAACATGCTTCTAAGCTAGAGC	2	3	2	CDD3	-	.
chr4	65629893	65629925	chr4:65629893-65629925	0	GAGCTAGTCACTTTAATATAGGAGGGCAAATTT	1	2	13	AC2	1.0	.
chr4	65630181	65630206	chr4:65630181-65630206	0	CAGCTAGTGCCAGGGAAAGCTAGTCT	1	2	6	CD	1.0	.
chr4	65631690	65631718	chr4:65631690-65631718	0	AAGCTAGCCAACTGCAGTTGGACATGTAC	1	2	9	CD	1.0	.
chr4	65634615	65634639	chr4:65634615-65634639	0	AAGCTACTTTGGATCAGGCTTGTTC	1	1	5	A2	-	.
chr4	65640800	65640827	chr4:65640800-65640827	0	GAGCATACTTACATCCTTGGGCATGTAC	1	2	8	AD2	2.0	.
chr4	65640911	65640943	chr4:65640911-65640943	0	CAGCTTTCCCTAAGTTTTCTGGTTGGCAAGCCT	1	3	13	ACC2	1.0	.
chr4	65641103	65641127	chr4:65641103-65641127	0	AAACATGTCAAATAAAGACAATTCT	1	2	5	AC2	1.0	.
chr4	65641298	65641324	chr4:65641298-65641324	0	AGTCATTTTTCTTAAATAAGCATGCCC	2	2	7	AD1	-	.
chr4	65644288	65644316	chr4:65644288-65644316	0	AAACTAGCTTATAGGGTACTGTCTAGTCA	1	3	9	CCD2	-	.
chr4	65644730	65644751	chr4:65644730-65644751	0	AAGCACGTTTGGGAACATGCAT	1	2	2	BD2	1.0	.
chr4	65645658	65645680	chr4:65645658-65645680	0	GAATTACCTCAAAAAACTAGCTT	1	2	3	AA1	1.0	.
chr4	65647980	65647999	chr4:65647980-65647999	0	AAACTAATTCAAAATAGTCT	1	2	0	AA2	-	.
chr4	65648930	65648960	chr4:65648930-65648960	0	GGACATGTGTTTCCCACTGGAAAACTAGATT	1	2	11	DD2	-	.
chr4	65649474	65649502	chr4:65649474-65649502	0	TGACAAACCTATATTTGGGTAACTAGTCC	1	3	9	ACC2	-	.
chr4	65651285	65651310	chr4:65651285-65651310	0	AAACTTGCCTCTCTCAGGAATTGCTT	1	1	6	A2	1.0	dELS
chr4	65657302	65657327	chr4:65657302-65657327	0	AGACATGCTTAAGGCAAAAAAAATTT	2	2	6	AA1	1.0	.
chr4	65657467	65657495	chr4:65657467-65657495	0	CAGCTTGCTAATCTCAGTAGAACTTTCTT	1	3	9	ACC1	-	dELS
chr4	65657845	65657870	chr4:65657845-65657870	0	CAATGAGTTTACAGACAGGCAAGCTT	1	3	6	ABC1	2.0	.
chr4	65659583	65659604	chr4:65659583-65659604	0	ATACATTTTTTAAGACTTGTTT	2	2	2	AD1	2.0	.
chr4	65661185	65661217	chr4:65661185-65661217	0	AGACTAGCACAAACAAAAACTAAAACCATGTTT	1	2	13	DD2	-	.
chr4	65661695	65661718	chr4:65661695-65661718	0	GAACTTGGCTCTCTAAGCAAGCTC	1	1	4	D2	-	dELS
chr4	65662262	65662289	chr4:65662262-65662289	0	AAACATGTTTCCAAGTAGGAACATGTTC	2	0	8	0	-	.
chr4	65662405	65662434	chr4:65662405-65662434	0	AGACAAGCTCGATGAATGCAGAAGATGGCC	2	2	10	AD1	-	.
chr4	65664922	65664941	chr4:65664922-65664941	0	GAGCTATTTTAAGATTGCTT	1	2	0	AA2	2.0	.
chr4	65666578	65666603	chr4:65666578-65666603	0	AGACAAGTCTGTTTCTAAATATACCT	2	2	6	AA1	1.0	.
chr4	65666771	65666790	chr4:65666771-65666790	0	CAACATATTCAAACATGCCA	3	3	0	ACC2	-	.
chr4	65668780	65668806	chr4:65668780-65668806	0	GGTCTTTTCCGTCTTTAAGACATGCCC	2	2	7	AD1	1.0	pELS
chr4	65676702	65676724	chr4:65676702-65676724	0	AGACTAGCCTGGCCAACTTGGTA	1	3	3	CCD1	-	.
chr4	65678282	65678313	chr4:65678282-65678313	0	TGGAATGTTTATAACTTCCTAGAGACTTGTTG	1	3	12	ACC1	1.0	.
chr4	65678389	65678419	chr4:65678389-65678419	0	GAACTTGTTGGGAACTGGAGCAAACATGACT	1	2	11	CD	1.0	.
chr4	65679577	65679602	chr4:65679577-65679602	0	TAACTTGCTTTTCACTTTACAAGCTC	1	3	6	CCD2	1.0	.
chr4	65681291	65681313	chr4:65681291-65681313	0	AGACATCCACAGTGAACAAGTCT	2	2	3	AD1	-	.
chr4	65682139	65682166	chr4:65682139-65682166	0	GTACAAGTTTCTTTGTGAAAATAAGTCT	1	2	8	AD2	-	.
chr4	65697804	65697826	chr4:65697804-65697826	0	AGAAAAGTCTTCAGAACTATCCC	1	2	3	AA2	2.0	.
chr4	65697946	65697972	chr4:65697946-65697972	0	AAGCAAGTCTCAAGGTGACAATAGTCC	1	2	7	AD1	2.0	.
chr4	65698214	65698236	chr4:65698214-65698236	0	AAACATTTCTTGAAAACATGTAT	1	2	3	AD2	-	.
chr4	65699373	65699403	chr4:65699373-65699403	0	CGTCTTGCTATATTATATTTAGAGCAAGTCT	1	3	11	CCD1	1.0	dELS
chr4	65700404	65700423	chr4:65700404-65700423	0	AGGCATGTGCCAACAAGCCC	4	2	0	CD	1.0	.
chr4	65702929	65702959	chr4:65702929-65702959	0	GAACATGTTCCAGGTTTTACTAGACTATTCA	1	2	11	AC3	-	.
chr4	65706237	65706266	chr4:65706237-65706266	0	AGACTTCTTCAGATCTTGGTGTGCTAGTCC	1	2	10	AD2	1.0	.
chr4	65706677	65706708	chr4:65706677-65706708	0	GAACTAGTCAGAAGAGTCTTTGTAACTACTTT	1	3	12	ACC1	1.0	.
chr4	65707652	65707674	chr4:65707652-65707674	0	GAACTAGCTAGAGCAACTATTCT	1	3	3	ACC1	-	.
chr4	65709736	65709758	chr4:65709736-65709758	0	AGACAAGTTAAACCAACTATTTC	1	3	3	ACC1	-	.
chr4	65712589	65712621	chr4:65712589-65712621	0	TAACATGTTTTTATATTGATAAAGGGCCAGTTT	1	2	13	BC2	2.0	.
chr4	65714468	65714487	chr4:65714468-65714487	0	AAGTAAGTCGAAACAAGCCT	2	2	0	AC1	2.0	.
chr4	65716094	65716126	chr4:65716094-65716126	0	AAACAAATTTACAAGAAAAAAACAAACAACCCC	1	2	13	AA2	-	.
chr4	65720065	65720087	chr4:65720065-65720087	0	AATCATGTTTTTAAAGCATGCAC	1	2	3	DD3	-	.
chr4	65720982	65721006	chr4:65720982-65721006	0	AGGCTTATTCTAAAAATGCAAGTTT	1	2	5	AD2	1.0	.
chr4	65724531	65724563	chr4:65724531-65724563	0	AACGTAGTTCTGTTGGATGACAAAAGCATGCTT	1	2	13	AD4	2.0	.
chr4	65725873	65725901	chr4:65725873-65725901	0	AAGCTTCTCCGAGCTAAAGGAGCGTGTTC	1	2	9	AB2	1.0	.
chr4	65727808	65727838	chr4:65727808-65727838	0	GAGCTAGTTTTTTGAAAAGACGAACAAAATA	1	3	11	ACD2	-	.
chr4	65732493	65732521	chr4:65732493-65732521	0	TAACTTGTTTCCTTAAGTTTCACTAGCCT	1	3	9	CCD2	-	.
chr4	65732898	65732930	chr4:65732898-65732930	0	CAGAGTGTCTCACATTTTCTTGCAAACAAGTCT	1	3	13	ABC1	2.0	.
chr4	65734893	65734914	chr4:65734893-65734914	0	GGGCTACTCCCTGGGCAAATTT	1	2	2	AA2	-	.
chr4	65736507	65736539	chr4:65736507-65736539	0	CAAGTTGCTTGGTCCCTTCTGGTAAGCTAGCCA	1	3	13	ACC1	1.0	.
chr4	65736617	65736636	chr4:65736617-65736636	0	GAACTTAGTTGAGCATGTTT	3	2	0	AD1	1.0	.
chr4	65738840	65738866	chr4:65738840-65738866	0	GGACTGGGTTCAAGATAGAGCTAGCTT	1	2	7	BD1	-	.
chr4	65738920	65738947	chr4:65738920-65738947	0	AAACTTATTCTGATAGAAAGAAATGTCT	1	2	8	AA2	1.0	.
chr4	65741079	65741098	chr4:65741079-65741098	4	ACTCATGTCTAGGCATGTCC	4	2	0	DD4	-	.
chr4	65743622	65743647	chr4:65743622-65743647	0	AAAAAAGTTCCAACAAAGGCAATTTT	1	2	6	AA2	-	.
chr4	65744705	65744736	chr4:65744705-65744736	0	AAACTTGTTTTTACTTCAAAAAAAGATAATCT	1	2	12	AA1	1.0	.
chr4	65745758	65745781	chr4:65745758-65745781	0	GAACAAGCTGCCCCAAACTTTCCA	1	3	4	ACC1	-	.
chr4	65748066	65748087	chr4:65748066-65748087	0	AAAGAAGTTCCGAAACATGCAC	1	2	2	AD3	1.0	.
chr4	65748140	65748160	chr4:65748140-65748160	0	GAACATGTCTCAAGAATATTT	2	2	1	AA1	1.0	.
chr4	65749866	65749888	chr4:65749866-65749888	0	TGCCTAGTTTCTGAAACTTGTTT	1	2	3	CD	-	.
chr4	65755227	65755251	chr4:65755227-65755251	0	AGGAAAGCTTCAAATAAATATGTTT	1	2	5	AA2	-	.
chr4	65758959	65758980	chr4:65758959-65758980	0	GGACATTTTTTAAAAATTGTTT	1	2	2	AA2	-	.
chr4	65759207	65759239	chr4:65759207-65759239	0	TAACCAGCTTTATTTTGGTTTAGAGGCTAGCTT	1	2	13	BC3	2.0	.
chr4	65761243	65761272	chr4:65761243-65761272	0	TGGCAAGTTAATCATATTCTCAGCATGCTT	1	3	10	CCC	-	.
chr4	65765818	65765845	chr4:65765818-65765845	0	CAGCATGTTTTGGTTGGTAGGCTATTTA	1	3	8	ACC1	-	.
chr4	65771083	65771111	chr4:65771083-65771111	0	GAACTTCCTCCTTTAGCTTGGAGAAGTTT	1	2	9	AA2	2.0	.
chr4	65773949	65773977	chr4:65773949-65773977	0	GGGCTAGCATCTCCTGTGGCAGCAAGTTG	1	3	9	CCD2	-	.
chr4	65773984	65774009	chr4:65773984-65774009	0	GGGGATGTTCTTCCCTGGACATGCTC	2	1	6	A1	-	.
chr4	65775093	65775121	chr4:65775093-65775121	0	GGACATTCTCTAGTGACAAAAACATTTTT	1	2	9	AA2	-	.
chr4	65776469	65776499	chr4:65776469-65776499	0	AAACAAGGCTGATGTGCATAGAGACAAATCT	1	2	11	AD2	-	.
chr4	65777017	65777048	chr4:65777017-65777048	0	GGGAAAGTTTGGAACTCCCTAGAGACTTGTTG	1	2	12	AC2	1.0	.
chr4	65777700	65777729	chr4:65777700-65777729	0	GGAAATGCCTGGATGCCCAGGGAGAAGTTT	1	2	10	AA2	2.0	.
chr4	65784988	65785017	chr4:65784988-65785017	0	TATCTTGTTCATGCATTTGGTGACTTGTTT	1	3	10	CCD1	-	.
chr4	65787630	65787657	chr4:65787630-65787657	0	AGGCCAGCCCCCATCTTGAAGCAATCCC	1	2	8	AB3	-	.
chr4	65788224	65788246	chr4:65788224-65788246	0	AAAAATGTTTAATGAGCATCCTC	1	2	3	AA2	-	.
chr4	65788839	65788864	chr4:65788839-65788864	0	GGGCATCCCCTGATCCAATCAAGTTT	1	2	6	AD2	-	.
chr4	65789260	65789288	chr4:65789260-65789288	0	AAACATTTTCATAATTCTCAAGATTGTTT	1	2	9	AA2	-	.
chr4	65795419	65795446	chr4:65795419-65795446	0	CAACAAGTCTCTAGATCCAAACTTTCCC	1	2	8	AC2	-	.
chr4	65796253	65796275	chr4:65796253-65796275	0	CATCATGTTGGTAAGGCTAGTCT	1	3	3	CCD1	2.0	.
chr4	65797083	65797109	chr4:65797083-65797109	0	AAACATGCCTATTTTAAGAAATTGCAT	2	2	7	AD1	1.0	.
chr4	65797561	65797584	chr4:65797561-65797584	0	AAACATGGTCCTTGAAACTCGCTT	1	2	4	BD2	-	.
chr4	65798710	65798729	chr4:65798710-65798729	3	ATGCAAGCCCAGACCTGTTC	1	2	0	BD2	1.0	.
chr4	65800421	65800447	chr4:65800421-65800447	0	AAACATGTTTCAAATGCAAACAAGAAG	1	3	7	CDD3	-	.
chr4	65800958	65800982	chr4:65800958-65800982	0	TAACAAGCCTAGAATTGGCTAGTTT	1	2	5	CC	1.0	.
chr4	65801666	65801690	chr4:65801666-65801690	0	AAACAAGTCACTACTTAGCCAGCTC	1	3	5	BCC2	1.0	.
chr4	65812716	65812744	chr4:65812716-65812744	0	AAGCAAGTCCTGAAGGCACAAGTAAGTTA	1	2	9	AC1	1.0	.
chr4	65814361	65814390	chr4:65814361-65814390	0	AGGCTAGCCTGGCCAACATAGTGCAACCCT	1	2	10	AD1	2.0	.
chr4	65817550	65817569	chr4:65817550-65817569	0	AGACTAGTTTGAGAGAGTCC	3	2	0	AB1	-	.
chr4	65818164	65818190	chr4:65818164-65818190	0	AAGCTTGGCTCGTGAATCAGCTAGCTC	1	2	7	CD	1.0	.
chr4	65818453	65818477	chr4:65818453-65818477	0	GGACTGGCTTCTATCGTGCTTGTCT	1	2	5	BD2	1.0	.
chr4	65819329	65819353	chr4:65819329-65819353	0	TGACTTGTTACAGATAAAGAAGCCC	1	3	5	ACC2	-	.
chr4	65821159	65821190	chr4:65821159-65821190	0	TAACTAGCCAGGAGGTATATGAAAACATGCTC	1	2	12	CC	1.0	.
chr4	65821750	65821782	chr4:65821750-65821782	0	GAATATGCTTAAAACCTAAATATAAATATGCCT	1	2	13	AA2	2.0	.
chr4	65826896	65826916	chr4:65826896-65826916	0	TGACAAGCCAAAAGCTTTTTC	1	3	1	ACC1	-	.
chr4	65827120	65827142	chr4:65827120-65827142	0	AGGCCAGCCTCCTAAAGATGTTC	1	2	3	AB2	-	.
chr4	65827500	65827521	chr4:65827500-65827521	0	TAACACGTCTTTGGGCATGCCT	1	2	2	BC1	1.0	.
chr4	65829248	65829271	chr4:65829248-65829271	0	AAACTTGCTCTTTGCAGCTTCTCT	1	2	4	AC1	-	.
chr4	65832873	65832902	chr4:65832873-65832902	0	GAACTTGCTTTCGAAGATTTGTATATGTTT	2	2	10	AD1	-	.
chr4	65833735	65833755	chr4:65833735-65833755	0	AGACAATTTCAAAGTAAGCCC	1	2	1	AA2	1.0	.
chr4	65836680	65836712	chr4:65836680-65836712	0	GGGGTTGTTTGCTTTTTTATTGTAAATTTGTTT	1	2	13	AA2	1.0	.
chr4	65838497	65838518	chr4:65838497-65838518	0	GAGCTAGTTTGGCAAATTGTTC	1	2	2	AC1	-	.
chr4	65840616	65840643	chr4:65840616-65840643	0	GGGTATGTTTGTATTTCAAAGGAAGCCT	1	2	8	AA2	-	.
chr4	65844468	65844489	chr4:65844468-65844489	0	AAACATATTTTTCAACTTGTTG	1	3	2	ACC2	1.0	.
chr4	65846389	65846413	chr4:65846389-65846413	0	AAATTTGCCTATGTAGAAAAAGCCC	1	2	5	AA2	2.0	.
chr4	65847111	65847140	chr4:65847111-65847140	0	CAGCTTTTCTACTACCAGGATGACAAGTTC	1	3	10	ACC2	-	.
chr4	65848880	65848900	chr4:65848880-65848900	0	AAGCAAGTCTCAATCAACTCC	1	2	1	AD1	-	.
chr4	65849365	65849395	chr4:65849365-65849395	0	ATACAAGTTTTATTAATCAAAAGACTATCTC	1	2	11	AD3	1.0	.
chr4	65850320	65850341	chr4:65850320-65850341	0	GAACTTGATAAGAAACTTGCCA	1	3	2	CCD2	-	.
chr4	65853989	65854008	chr4:65853989-65854008	0	GAACATGTTTCAAAATGTTA	3	3	0	ACC2	-	.
chr4	65856898	65856930	chr4:65856898-65856930	0	AGACATGTGTTGCTTAATGACAGGGATATGTTC	1	2	13	AD2	-	.
chr4	65860578	65860605	chr4:65860578-65860605	0	AGACCAGCCAGGTCAGCATAGCAAGCCT	1	3	8	BCC1	1.0	.
chr4	65865173	65865203	chr4:65865173-65865203	0	CAGTTTGCTTTATTATGTTTTTGACATGTTC	1	3	11	ACC1	1.0	.
chr4	65865332	65865351	chr4:65865332-65865351	0	AGAGTAGTTTAAGCTTGTTA	2	2	0	AC2	2.0	.
chr4	65868802	65868826	chr4:65868802-65868826	0	AATCTTGTCCAGCATAGGCTTCTTC	1	2	5	AD3	-	.
chr4	65869461	65869487	chr4:65869461-65869487	0	AAGCAAGCTTGGGTGTCAAACTAGGAA	1	3	7	CDD3	1.0	.
chr4	65871395	65871418	chr4:65871395-65871418	0	GACCATGTCTTGTCAGACAGGCCC	2	2	4	BD3	1.0	.
chr4	65875337	65875359	chr4:65875337-65875359	0	TGACTTGCTTCAGAGAAAAGCCT	1	2	3	AC2	-	.
chr4	65878741	65878765	chr4:65878741-65878765	0	GAACTTGTTGACACAAGACTTTCTA	1	3	5	ACC1	2.0	.
chr4	65879882	65879902	chr4:65879882-65879902	0	CAGCATGTTCAAGACTAGATT	2	2	1	CD	2.0	.
chr4	65879998	65880017	chr4:65879998-65880017	0	GAACTTCCTTAAACTAACCC	1	2	0	AA2	-	.
chr4	65882550	65882572	chr4:65882550-65882572	0	GGGCAAGTTGTACAAACTTTCTG	1	3	3	ACC1	1.0	.
chr4	65885728	65885752	chr4:65885728-65885752	0	TAATAAGTTCTGTTGTAGCATGCTT	1	3	5	ACC1	-	.
chr4	65886105	65886130	chr4:65886105-65886130	0	AGACATGTTCTAACAAAGGCATTGCA	1	3	6	ACD2	-	.
chr4	65888964	65888993	chr4:65888964-65888993	0	AGACATTTTTATTTGAAGAGGGACTTGATT	1	2	10	AD2	-	.
chr4	65891324	65891353	chr4:65891324-65891353	0	AAATATGTCTACTAGTCAAAGAAGATGTCC	1	2	10	AA2	1.0	.
chr4	65892313	65892340	chr4:65892313-65892340	0	TTAATAGTTCCTTTCACCAAACTTGTTC	1	3	8	ACD1	-	.
chr4	65899934	65899956	chr4:65899934-65899956	0	GAAAATGTCTCCAAAGCATGTCA	1	2	3	AC2	-	.
chr4	65901018	65901046	chr4:65901018-65901046	0	GGACATGATTGAATCATGGGGGCAGGTCT	1	2	9	BD2	1.0	.
chr4	65903660	65903686	chr4:65903660-65903686	0	GGACTGGTCTAGAGGTGGAACATTCTC	1	2	7	AB2	2.0	.
chr4	65904007	65904026	chr4:65904007-65904026	0	GGGCTGGATCAGACAAGTCT	2	2	0	BD1	-	.
chr4	65911584	65911604	chr4:65911584-65911604	0	AAACATGTCCAAAGTAAGTCC	1	1	1	A2	1.0	.
chr4	65912844	65912874	chr4:65912844-65912874	0	AAGCAATTTCTAAAGAGGTTTAGACTTTCCC	1	2	11	AA2	-	.
chr4	65913322	65913351	chr4:65913322-65913351	0	GAACTAATTTATTCTTGTGAGGACTAACTC	1	2	10	AA2	-	.
chr4	65914985	65915016	chr4:65914985-65915016	0	AAAATTGTTCACCTGAAGAAATAAACATGTAT	1	2	12	AD3	-	.
chr4	65925437	65925465	chr4:65925437-65925465	0	AAACATATTTCAAGTGATAATGCTAGTCT	1	2	9	AD2	-	.
chr4	65926029	65926059	chr4:65926029-65926059	0	GGACATTTCTTCTTAGTTTGGAGACATTCTC	1	2	11	AA2	-	.
chr4	65926724	65926749	chr4:65926724-65926749	0	GAACTAGATTCATTTGAGACATTCTT	1	2	6	AD2	-	.
chr4	65934123	65934148	chr4:65934123-65934148	0	GAAGTTGTTCTAAGTTAAACATTCTT	1	2	6	AA2	-	.
chr4	65937919	65937946	chr4:65937919-65937946	0	GTATTTGTCTTCTGTGCCAGGCTTGTTT	1	2	8	AD4	1.0	.
chr4	65939276	65939299	chr4:65939276-65939299	0	AGAAATGTGTGGACAAACAAGTCT	2	2	4	AD1	1.0	.
chr4	65942003	65942025	chr4:65942003-65942025	0	GAACTGGCTTTAGAAACTTCTTT	1	2	3	AB2	-	.
chr4	65945083	65945107	chr4:65945083-65945107	0	AAACATGTCCCATTGGATTATGTTT	2	2	5	AD1	-	.
chr4	65951621	65951649	chr4:65951621-65951649	0	CAGCTAGCTAAGAAATTCCTAGCTAGTTG	1	4	9	CCCC	-	.
chr4	65954944	65954974	chr4:65954944-65954974	0	AAACTTTCTCCAATAGCAATTAGACATGATT	1	2	11	AD2	2.0	.
chr4	65955622	65955646	chr4:65955622-65955646	0	GAACATGTTCTATATAAGGTAATTT	2	2	5	AA1	-	.
chr4	65958329	65958361	chr4:65958329-65958361	0	TAGCATTTCTATACAAGAACAATGAACTAGCTG	1	3	13	ACC2	2.0	.
chr4	65965075	65965101	chr4:65965075-65965101	0	AACCCTGCTTTGCAACAAAACTTGTCT	1	2	7	BD4	2.0	.
chr4	65968862	65968883	chr4:65968862-65968883	0	AGGCTTTTTTGGAAGCAAGCTG	1	2	2	AC2	-	.
chr4	65970568	65970595	chr4:65970568-65970595	0	AAAAATGGCCTAAACGATGAACTTGTCT	2	2	8	AD1	1.0	.
chr4	65972120	65972140	chr4:65972120-65972140	0	AGGCAACTTTGAAACCTGCTT	1	2	1	AB2	1.0	dELS
chr4	65979510	65979533	chr4:65979510-65979533	0	GAACTAATTTATTAAAACATTCCT	1	2	4	AA2	1.0	.
chr4	65984954	65984977	chr4:65984954-65984977	0	AGACATTTCCAGCTGAACATTTTT	1	2	4	AA2	-	.
chr4	65985877	65985905	chr4:65985877-65985905	0	AGATTTGTTCTTTTTGCTTAGGATTGTCT	1	2	9	AA2	1.0	.
chr4	65987642	65987674	chr4:65987642-65987674	0	AGACATTCCATTGCTTTAATAATAAACTTGTCT	1	2	13	AC1	1.0	.
chr4	65988216	65988237	chr4:65988216-65988237	0	AAGCTAGTCAATGAACTAGACA	1	3	2	CCD1	-	.
chr4	65989128	65989149	chr4:65989128-65989149	0	AAAAAAGTCACAGGACTTGTCT	1	2	2	AC1	-	.
chr4	65989552	65989578	chr4:65989552-65989578	0	TGACATGTTTACTAATGAAGCTATCAC	1	3	7	ACD2	-	.
chr4	65990588	65990616	chr4:65990588-65990616	0	AAACTTGTCTACTATTTACAAAGTAACCC	1	2	9	AA1	-	.
chr4	65990854	65990873	chr4:65990854-65990873	0	GAGCAAGTTTGAACAAATTT	3	1	0	A1	-	.
chr4	65991601	65991632	chr4:65991601-65991632	0	GAGCATTTTTTGCCTAAAATATAAACTTATCT	1	2	12	AA2	1.0	.
chr4	65994142	65994170	chr4:65994142-65994170	0	GGGGTTGTTTTTTTCTTGTAAATTTGTTT	1	2	9	AA2	-	.
chr4	65998834	65998857	chr4:65998834-65998857	0	TGCTTTGTTTACCTAAGCAAGCCT	1	3	4	ACD1	1.0	PLS
chr4	66003915	66003943	chr4:66003915-66003943	0	TAACTTGTCTCTTTCCAAGTTGCATGTCT	1	3	9	CCD2	-	.
chr4	66006700	66006730	chr4:66006700-66006730	0	GAGCTTGACTTTACCTACCACTGACTTGCTC	1	2	11	CD	2.0	.
chr4	66006744	66006764	chr4:66006744-66006764	0	AAGCTTTTCCTGAAGAAGCTT	1	2	1	AA2	-	.
chr4	66010062	66010081	chr4:66010062-66010081	0	AGACTTTCCTGAAGTTGCTT	1	2	0	AA2	1.0	.
chr4	66012345	66012372	chr4:66012345-66012372	0	GAACATGCTCCTTTAGCTCAACATATTT	1	2	8	AC1	-	.
chr4	66014320	66014342	chr4:66014320-66014342	0	GGACAAGTCTTGGGACCAAGCCA	1	2	3	CD	-	.
chr4	66017655	66017676	chr4:66017655-66017676	0	GGGAATGCTTCTAGGTTTGCTC	1	2	2	AA2	-	.
chr4	66018703	66018726	chr4:66018703-66018726	0	TAACTTTTTTATTTGAGCATGCTA	1	3	4	ACC2	1.0	.
chr4	66019210	66019241	chr4:66019210-66019241	0	AAATATCTTCATAGGTCTCTAAGAACTTGCTT	2	2	12	AA1	2.0	.
chr4	66019623	66019648	chr4:66019623-66019648	0	TAGCTAGTTATTATACAGATTTGTTT	1	3	6	ACC2	-	.
chr4	66022125	66022147	chr4:66022125-66022147	0	TGACATGCCCTGGAGACATTTTT	1	2	3	AC2	-	.
chr4	66023291	66023321	chr4:66023291-66023321	0	AAATTAGTTCAGCCCTTGTGGAAAGTAGTTT	1	2	11	AA2	-	.
chr4	66026964	66026986	chr4:66026964-66026986	0	GAACTTGTTGATAAAGCTTGTAA	1	3	3	CCD1	-	.
chr4	66028667	66028697	chr4:66028667-66028697	0	AAACTAATTCTTCCTTTCACAGAATTTGTTT	1	2	11	AA2	1.0	.
chr4	66036523	66036544	chr4:66036523-66036544	0	AAAGTTGCTTTTGAGTAAGTCT	1	2	2	AA2	1.0	.
chr4	66036808	66036830	chr4:66036808-66036830	0	GGGCTTGTCTAGAAAATCAGTTT	1	2	3	AB1	-	.
chr4	66038124	66038151	chr4:66038124-66038151	0	AAGCAAGTCCATAACCATAAATTTGTCA	1	2	8	AC1	-	.
chr4	66041062	66041093	chr4:66041062-66041093	0	CAAATTGCTGGAGGCTCAGTGTAGACAAGTCT	1	3	12	ACC1	-	.
chr4	66051269	66051301	chr4:66051269-66051301	0	AAATTAGCCCCTTTTCTCCCAAGGGAAATGCTT	1	2	13	AA2	1.0	.
chr4	66054130	66054151	chr4:66054130-66054151	0	AAACAAGTATAGAAAAATGTCC	1	2	2	AD2	-	.
chr4	66054293	66054321	chr4:66054293-66054321	0	GAACTTGTAGGCAGAACTTGAGCTAGTTA	1	3	9	CCD2	1.0	.
chr4	66055606	66055632	chr4:66055606-66055632	0	GAACTAGTTTGATATTTAAATATGCAT	2	2	7	AD1	-	.
chr4	66056853	66056874	chr4:66056853-66056874	0	TAACTTGTTCCAGGGCAAACTC	1	2	2	AC2	-	.
chr4	66058622	66058644	chr4:66058622-66058644	0	AGAAAAGCTTCTAGAACTTCTTC	1	2	3	AA2	-	.
chr4	66059733	66059761	chr4:66059733-66059761	0	AAGCCAGCTCTCTAACCTTTGGCAAGCCG	1	3	9	BCC1	1.0	.
chr4	66061759	66061779	chr4:66061759-66061779	0	GAACAAACTTCAAGAATGTCC	1	2	1	AA2	1.0	.
chr4	66063359	66063387	chr4:66063359-66063387	0	AAGCTAGCTTTTTGAATGGAAGAATATTT	2	2	9	AA1	-	.
chr4	66065214	66065236	chr4:66065214-66065236	0	AAGCTAGTCTTTAAAAAATTCTC	2	2	3	AA1	-	.
chr4	66065267	66065289	chr4:66065267-66065289	0	AAACTTGCTTCTTACAATTGCTT	1	2	3	AD1	1.0	.
chr4	66075691	66075712	chr4:66075691-66075712	0	TATAAAGTTCCAAAACTAGCTT	1	3	2	ACD1	-	.
chr4	66076090	66076112	chr4:66076090-66076112	0	AAGCTAGGCCAGAAAGCAAGTCT	1	1	3	D2	-	.
chr4	66078565	66078589	chr4:66078565-66078589	0	AAAAATGTTTTAAATAGACATTTCT	1	2	5	AA2	1.0	.
chr4	66079569	66079597	chr4:66079569-66079597	0	AAACTTGCATTTATAAGATGAATAAGTTC	1	2	9	AD2	-	.
chr4	66088705	66088733	chr4:66088705-66088733	0	TAACATACTTGTGCCTTCAGGACATGCTG	1	3	9	ACC2	-	.
chr4	66089004	66089034	chr4:66089004-66089034	0	GGGCTTGCCAAAGGCTCTAAACAACATACCT	1	3	11	ACC1	2.0	.
chr4	66092904	66092932	chr4:66092904-66092932	0	AAACTTGCTTTCACTTTATGGATTTGCCT	1	1	9	A2	-	.
chr4	66093447	66093472	chr4:66093447-66093472	0	AGACTTGTTCATCTGTAAAATTTTTC	1	2	6	AA1	-	.
chr4	66097133	66097160	chr4:66097133-66097160	0	GAGCAAATTCAACTTGGAGAGGTAGTTT	1	2	8	AA2	-	.
chr4	66100619	66100640	chr4:66100619-66100640	0	GCACAAGTTCAAAAATTTGTTT	1	2	2	AD2	-	.
chr4	66101286	66101308	chr4:66101286-66101308	0	GAGAAAGTTTCTAGAGCATCTTT	1	2	3	AA2	1.0	.
chr4	66102027	66102056	chr4:66102027-66102056	0	AAAGATGTCTGAAAATGTAGAAGCAACTTT	1	2	10	AA2	-	.
chr4	66102587	66102609	chr4:66102587-66102609	0	GAAAATGTCTCTAGAGCATGTCA	1	2	3	AC2	-	.
chr4	66106748	66106769	chr4:66106748-66106769	0	AAACTTCTCTTAGGGCCAGCCC	1	2	2	AB2	-	.
chr4	66107886	66107905	chr4:66107886-66107905	0	AAAATAGTTCAGGGATGCCT	1	2	0	AA2	-	.
chr4	66108645	66108669	chr4:66108645-66108669	0	AAACTGGCATTTCTAGGGCATGTTT	2	2	5	BD1	-	.
chr4	66114220	66114252	chr4:66114220-66114252	0	AAACAAATTTACAAGAAAAAATCAAACAACCCC	1	2	13	AA2	1.0	.
chr4	66124139	66124166	chr4:66124139-66124166	0	GGGCTACTTTGTGAGCCCAGATAAGCCT	1	2	8	AA2	1.0	dELS
chr4	66126599	66126618	chr4:66126599-66126618	0	GAAGTTGCTTAGAAATGCTT	1	2	0	AA2	1.0	.
chr4	66128971	66128998	chr4:66128971-66128998	0	GCTCATGCCTGTAATCCCAAACATGTCA	1	3	8	CDD2	-	.
chr4	66131540	66131563	chr4:66131540-66131563	0	AAAAATGTTCAAAAAAACATGCTC	2	1	4	A1	-	.
chr4	66133304	66133336	chr4:66133304-66133336	0	AAACAAATTTACAAGAAAAAAACAAACAACTCC	1	2	13	AA2	1.0	.
chr4	66135018	66135047	chr4:66135018-66135047	0	AGACATTCCTTAAAAAGTACAGACATGCTC	1	1	10	A2	-	.
chr4	66138557	66138585	chr4:66138557-66138585	0	AGGCATGCCAAGTTAAAGACAACTATTCT	1	3	9	ACC1	-	.
chr4	66141035	66141067	chr4:66141035-66141067	0	CCCCTTGCTTTTGTATCAATTCTGAGCATGTCC	1	3	13	CDD2	1.0	.
chr4	66143048	66143074	chr4:66143048-66143074	0	AAGTATGTTCCATGGTGGGAGTTGTCT	1	2	7	AA2	-	.
chr4	66145615	66145634	chr4:66145615-66145634	0	GAGTTTGCCTGCACAAGCTC	2	2	0	AD2	1.0	.
chr4	66146107	66146127	chr4:66146107-66146127	0	GAACACCCTTGGGGCTTGTTT	1	2	1	AB1	1.0	.
chr4	66149191	66149212	chr4:66149191-66149212	0	GGGATTGCTCTCAAACTACTTT	1	2	2	AA2	1.0	.
chr4	66154058	66154087	chr4:66154058-66154087	0	AGGCATGTCCTGCCCAAATGGGGGTTGCAT	2	2	10	AD1	2.0	.
chr4	66157786	66157818	chr4:66157786-66157818	0	AAAAATGTCTATTCAGCTCCTTTGCACATGTTT	1	2	13	AD2	-	.
chr4	66158306	66158326	chr4:66158306-66158326	0	AGACTTGTTGAAAATTAGTTG	1	3	1	ACC2	1.0	.
chr4	66161085	66161111	chr4:66161085-66161111	0	AAGCAAGCCAGATGTTAAAACTTGATG	1	3	7	CCD1	-	.
chr4	66162418	66162446	chr4:66162418-66162446	0	AAGCATGTTTTATACATTTAAATAAATTT	2	2	9	AA1	-	.
chr4	66164844	66164875	chr4:66164844-66164875	0	AAGCAAGCCTCCTCCCTGTGCAAGACAAGTTC	2	0	12	0	-	.
chr4	66164955	66164980	chr4:66164955-66164980	0	AGGCATTTCTTTGTTGGGTCTTGCTC	1	2	6	AD2	-	.
chr4	66166870	66166900	chr4:66166870-66166900	0	CAACATGTCTCCTGTGAATAAAGAGTTGCTA	1	3	11	ACC2	1.0	.
chr4	66168045	66168075	chr4:66168045-66168075	0	TAGCAAGCTACAGTGAATTTGAAGGTTGCTT	1	3	11	ACC2	1.0	.
chr4	66170742	66170768	chr4:66170742-66170768	0	GGGCTTGCTCCCAACAGGGTCGAGCTT	1	2	7	BD1	3.0	.
chr4	66171513	66171535	chr4:66171513-66171535	0	AGACCAGCCTGACCAACATGTTG	1	3	3	BCC1	1.0	.
chr4	66173125	66173157	chr4:66173125-66173157	0	AAACAATTCATTTATCCATTGACGAACAAGTTA	1	3	13	ACC2	2.0	.
chr4	66175813	66175836	chr4:66175813-66175836	0	AAACTTGCTTTAGTGAAATAACTT	1	2	4	AA1	-	.
chr4	66176209	66176231	chr4:66176209-66176231	0	GAACTTTTCTGAAGAGCTAATCC	1	2	3	AA2	-	.
chr4	66176261	66176283	chr4:66176261-66176283	0	ACACAAGTTTAATAAAATAGTTT	1	2	3	AD2	-	.
chr4	66178845	66178872	chr4:66178845-66178872	0	GAGCTAGTCACACTAGAAAAGATAGTTT	1	2	8	AC2	1.0	dELS
chr4	66188382	66188406	chr4:66188382-66188406	0	AGGCTAGATTTGGTCAGGGTTGTTC	1	2	5	AD2	2.0	.
chr4	66191230	66191249	chr4:66191230-66191249	0	AGACTTGCCCAGCCAGGTCC	2	2	0	BD1	-	.
chr4	66192970	66192999	chr4:66192970-66192999	0	AGGCTTTTCTTGCGCATGGCAAACTTTTTC	1	2	10	AA2	-	.
chr4	66194760	66194790	chr4:66194760-66194790	0	GAGCTATTTTGAAAACTGACTTGACTAGTTG	1	3	11	ACC2	3.0	.
chr4	66194848	66194869	chr4:66194848-66194869	0	AAGATAGTTTTAAAGATTGTTT	1	2	2	AA2	1.0	.
chr4	66195544	66195572	chr4:66195544-66195572	0	GAATAAGTTTTCTTGGACTAAACTATTTT	1	2	9	AA2	1.0	.
chr4	66197378	66197405	chr4:66197378-66197405	0	AAGTTTGTTCCTTTCACCTAACTTGTTG	1	3	8	ACC1	-	.
chr4	66198634	66198656	chr4:66198634-66198656	0	CCAGTAGTCCTTAAAGCAAGCTC	1	3	3	ACD1	2.0	.
chr4	66202994	66203025	chr4:66202994-66203025	0	AAGCATGATTAGTCACAACCACGAACATTCCC	1	2	12	AD2	1.0	.
chr4	66203883	66203907	chr4:66203883-66203907	0	GGGATAGTTTTGATAAGATTTGTTT	1	2	5	AA2	1.0	.
chr4	66204848	66204872	chr4:66204848-66204872	0	AAATAAATCCTAGCTAAGCATGCCC	2	2	5	AA1	1.0	.
chr4	66204916	66204945	chr4:66204916-66204945	0	CAAATTGCTCCACTGCTTTGAGACATGTTC	1	2	10	AC3	1.0	.
chr4	66207270	66207295	chr4:66207270-66207295	0	AAATTTGCTCTTCTTTAGGATTGCTT	1	2	6	AA2	-	.
chr4	66211364	66211396	chr4:66211364-66211396	0	AAGATTGTTTCCACTTCTATGCCAGAGTAGCCT	1	2	13	AA2	2.0	.
chr4	66212971	66212992	chr4:66212971-66212992	0	AAACTTGTTCCTTGACTAATTG	1	3	2	ACC1	-	.
chr4	66216145	66216167	chr4:66216145-66216167	0	AGAGTTGTTTATTGAACAAATCT	1	2	3	AA2	-	.
chr4	66216480	66216499	chr4:66216480-66216499	3	GAACATGTGCTAACTTGTTT	4	2	0	CD	-	.
chr4	66219257	66219285	chr4:66219257-66219285	0	AGGCAATTCTGAAGAAGGTAGGATTGCCC	1	2	9	AA2	-	.
chr4	66219316	66219338	chr4:66219316-66219338	0	AAATTAGTTTTTGTGACATGCCT	1	2	3	AC2	-	.
chr4	66219380	66219405	chr4:66219380-66219405	0	GGGCATGTACGAAATAAAACAACCTT	1	2	6	AD2	1.0	.
chr4	66220892	66220918	chr4:66220892-66220918	0	AAACATATTTTGGGCAAAGGCATGTAT	1	2	7	AD2	3.0	.
chr4	66221724	66221748	chr4:66221724-66221748	0	GAGCATCTTTGGCAAAGGGAAGTTT	1	2	5	AA2	1.0	.
chr4	66224639	66224658	chr4:66224639-66224658	0	GTACAAGTTCAGGCTTGTTA	3	2	0	CD	1.0	.
chr4	66226877	66226897	chr4:66226877-66226897	0	TGGCTTGCTGGAAACATTTTC	2	3	1	ACC1	-	.
chr4	66228141	66228173	chr4:66228141-66228173	0	AAGCTAGGTTATAAGTTTTTAGGGAGTATGTTT	1	2	13	AD2	-	.
chr4	66228742	66228764	chr4:66228742-66228764	0	AGGTATTTTTTAAAAACTTGTTC	2	2	3	AA1	-	.
chr4	66230211	66230232	chr4:66230211-66230232	0	GAACATTTCTTTAGGCAAGATT	1	2	2	AD2	-	.
chr4	66234473	66234494	chr4:66234473-66234494	0	GATCTTGCTCACAGGTTAGTTT	1	2	2	AD2	-	.
chr4	66238406	66238436	chr4:66238406-66238436	0	GAACTTGTTTCCTTGGCTTAAAACGATGTTT	2	2	11	AD1	2.0	.
chr4	66241123	66241145	chr4:66241123-66241145	0	AATCTTGCTTGATAAAAATGTCT	1	2	3	AD2	1.0	.
chr4	66242567	66242589	chr4:66242567-66242589	0	CACCATGTTGGCCAGGCTAGTCT	1	3	3	CCD1	4.0	.
chr4	66243416	66243447	chr4:66243416-66243447	0	AAACATGTTTTATTTATGTGTTATACTTGATT	1	2	12	DD1	2.0	.
chr4	66243970	66243999	chr4:66243970-66243999	0	GATCTTTCTCCTGAGGCTATGGGCTAGCTC	1	2	10	AD1	1.0	.
chr4	66247993	66248021	chr4:66247993-66248021	0	AAACAAATTTACAAGAAAAAAGCAACCCC	1	2	9	AA2	1.0	.
chr4	66261896	66261920	chr4:66261896-66261920	0	GAACATGCCTCTGGCGGGTGTGTCT	2	2	5	AB1	1.0	.
chr4	66263149	66263174	chr4:66263149-66263174	0	GAGCATGTCAGTGTTCCTACTAGTTT	1	3	6	CCD2	-	.
chr4	66264586	66264614	chr4:66264586-66264614	0	TAACAATCCTTTTGAAAATTGACTTGTTT	1	3	9	ACC2	-	.
chr4	66265455	66265482	chr4:66265455-66265482	0	GAACTTGCTGCTTTGTAACAGCATCTTC	1	3	8	ACC1	1.0	.
chr4	66268751	66268774	chr4:66268751-66268774	0	AAGCAAGTTCTTAGAGACTTACAA	1	3	4	ACD2	2.0	.
chr4	66273144	66273164	chr4:66273144-66273164	0	GGGCTAGTTTGGATCAAATCT	1	2	1	AD1	2.0	.
chr4	66279172	66279193	chr4:66279172-66279193	0	TGGAGAGTTCAAGAGCATGTTT	2	3	2	ABC1	-	.
chr4	66281507	66281526	chr4:66281507-66281526	0	AAACATTTTTGGACATATTT	1	2	0	AA2	1.0	.
chr4	66281917	66281946	chr4:66281917-66281946	0	GTGCCAGTCTAATGAATTGAAAACATGTCA	1	3	10	BCD1	-	.
chr4	66286981	66287011	chr4:66286981-66287011	0	ACACAAGTTTAATTATATTACAAACATGCAC	1	2	11	DD3	-	.
chr4	66287076	66287096	chr4:66287076-66287096	0	AAACTTATTTGGGGCATTTTT	1	2	1	AA2	-	.
chr4	66290572	66290591	chr4:66290572-66290591	0	AAGCATCTCTGAGCTAGTGC	3	2	0	AD2	2.0	.
chr4	66296628	66296653	chr4:66296628-66296653	0	AGACATATCTTAAATAAAGCATATTT	1	2	6	AA2	2.0	.
chr4	66297271	66297292	chr4:66297271-66297292	0	GAAATAGTTCAAAGAAATGTTT	1	2	2	AA2	-	.
chr4	66297452	66297475	chr4:66297452-66297475	0	AATATTGCTTACTAAAACATGTTG	1	3	4	ACD1	1.0	.
chr4	66297595	66297619	chr4:66297595-66297619	0	AAACTTATTTGGAGCAGATTAGTTT	1	2	5	AA2	-	.
chr4	66298417	66298445	chr4:66298417-66298445	0	AGACTTGTCAAACATTACTGAGCTAGTGA	1	3	9	CCD1	1.0	.
chr4	66299067	66299089	chr4:66299067-66299089	0	CACCATGTTTGCAAAGCTTGTCT	1	2	3	CD	-	.
chr4	66300263	66300295	chr4:66300263-66300295	0	AAACTTCTTCTCGCTCAGGCTGTATGCTTGTCT	1	2	13	AD2	-	.
chr4	66301259	66301290	chr4:66301259-66301290	0	TAACATGTTATGCCATATGGTACAACATGTTT	1	3	12	CCC	-	.
chr4	66303480	66303504	chr4:66303480-66303504	0	AAACTTATATTACTGAAACAAGTCT	1	2	5	AD1	1.0	.
chr4	66303743	66303766	chr4:66303743-66303766	0	AGGCATGTTTGCCTGGACTTTCTT	2	1	4	A1	-	.
chr4	66304364	66304395	chr4:66304364-66304395	0	ATGCATGTTTTAAATGAAAGGCAGTCATGTTC	1	2	12	DD2	1.0	.
chr4	66305362	66305385	chr4:66305362-66305385	0	TATCTAGTTCAATTTGGCAAGCTT	1	3	4	CCD1	1.0	.
chr4	66306017	66306045	chr4:66306017-66306045	0	AGACATTTATGCCTAGCAAAAGCTAGCCT	2	2	9	AD1	1.0	.
chr4	66307362	66307393	chr4:66307362-66307393	0	GGTAAAGTTTGGAACCCCCTAGAGACTTGTTG	1	3	12	ACD1	2.0	.
chr4	66312782	66312808	chr4:66312782-66312808	0	CAACTTGTTTAGCCCATAAACTATACT	1	3	7	ACD2	-	.
chr4	66313601	66313623	chr4:66313601-66313623	0	AGAAAAGTTTCTCAGGTATGTTT	1	2	3	AA2	-	.
chr4	66318266	66318286	chr4:66318266-66318286	0	TAGAATGCTTCAAGCATGTTT	1	2	1	AC3	1.0	.
chr4	66319150	66319169	chr4:66319150-66319169	0	AAGCATGCCTGAAATTTCCT	2	2	0	AA1	-	.
chr4	66320084	66320104	chr4:66320084-66320104	0	AAACTGGCTTAAAGCTAGACC	1	2	1	BD2	-	.
chr4	66322061	66322090	chr4:66322061-66322090	0	AGGCTTGTTTCTTGCAATTTATTCTAGCCT	1	2	10	DD1	-	.
chr4	66322139	66322162	chr4:66322139-66322162	0	AAGCAGTCCTAATAAGGCTAGTTC	1	2	4	AB1	-	.
chr4	66322971	66322996	chr4:66322971-66322996	0	AAATTTGGCCTGACAAGGACATGTTT	2	2	6	AD1	1.0	.
chr4	66323849	66323876	chr4:66323849-66323876	0	ACATAAGTTTATGTTTGGAAACATGTTT	1	2	8	AD4	2.0	.
chr4	66324378	66324409	chr4:66324378-66324409	0	AGGCTTGTTATTTTTAATCTCTCAACTAGCAT	1	3	12	CCD1	1.0	.
chr4	66324685	66324704	chr4:66324685-66324704	0	TGACATGTTGTAACAAGCTG	3	4	0	CCCC	-	.
chr4	66330361	66330388	chr4:66330361-66330388	0	GAACATCCCTAACATCTTGGATTAGCTT	1	2	8	AA2	-	.
chr4	66332041	66332066	chr4:66332041-66332066	0	AAATTTGCTCATTTGTAAACATGACT	1	2	6	AD3	-	.
chr4	66332233	66332252	chr4:66332233-66332252	0	AAGGAAGTTTGAGTAAGTTT	1	2	0	AA2	-	.
chr4	66332588	66332615	chr4:66332588-66332615	0	AGGGAAGTTTTGGTATAGAGAGAAGTTT	1	2	8	AA2	-	.
chr4	66338641	66338661	chr4:66338641-66338661	0	AAGCATTCTTTAAAAATGTTT	1	2	1	AA2	-	.
chr4	66338824	66338854	chr4:66338824-66338854	0	AGGCTTATTTTCATCAATTAAAGACAAGACT	1	2	11	AD2	1.0	.
chr4	66339428	66339452	chr4:66339428-66339452	0	AAATTATCCTGTACTAGACTTGCTT	1	2	5	AA1	1.0	.
chr4	66342875	66342900	chr4:66342875-66342900	0	GGGCCAGCCTAATAGTGAATAAGTCT	1	2	6	AB2	-	.
chr4	66343912	66343938	chr4:66343912-66343938	0	AAACATGCTTAATGACCTGAAATGTTA	1	3	7	ACC2	-	.
chr4	66345174	66345203	chr4:66345174-66345203	0	CGGCAAGCTGAGGAGGAAGGAAGCTAGTCT	1	2	10	CC	1.0	.
chr4	66346943	66346962	chr4:66346943-66346962	0	AAAAATGTTTGAACTATTCT	1	2	0	AA2	-	.
chr4	66356389	66356408	chr4:66356389-66356408	0	AAACTATTTTAAGCAAACTT	1	2	0	AA2	2.0	.
chr4	66359889	66359918	chr4:66359889-66359918	0	GAACATGTCAAAGAACACAGAGGCTAGCTT	2	1	10	C2	1.0	.
chr4	66360443	66360463	chr4:66360443-66360463	0	TGAATTGTTGGGAGCAAGCCC	1	3	1	ACC1	1.0	dELS
chr4	66363270	66363289	chr4:66363270-66363289	0	AAACATGCTTGAGATTTCTT	2	2	0	AA1	-	.
chr4	66369213	66369239	chr4:66369213-66369239	0	AATCATGTCTATGCCACAAACTAGCTA	1	2	7	CD	-	.
chr4	66370261	66370280	chr4:66370261-66370280	0	TAACTTGTCTGGATAAGTTG	2	3	0	ACC2	-	.
chr4	66371495	66371521	chr4:66371495-66371521	0	AGAGTAGTCCAGAAAATAAAGTTGTTT	1	2	7	AA2	1.0	.
chr4	66372598	66372625	chr4:66372598-66372625	0	AAGCTTGTTAGTAAATAAGGGTTTGTTC	1	2	8	AC2	-	.
chr4	66379110	66379140	chr4:66379110-66379140	0	GGGCTTCATCCCTGGGATGCAAGGCTTGTTC	1	2	11	AD1	2.0	.
chr4	66383756	66383786	chr4:66383756-66383786	0	GAGCAAGTTCTTATCCAAGGCAAAGAAGCTA	1	2	11	AC1	2.0	.
chr4	66386031	66386052	chr4:66386031-66386052	0	TGAATAGTCCGATAACAAGCTC	1	3	2	ACC1	2.0	.
chr4	66386888	66386918	chr4:66386888-66386918	0	AAATTAGTGTGCAAAAATAGTAAGCATGCCT	2	2	11	AD1	1.0	.
chr4	66387868	66387900	chr4:66387868-66387900	0	AAACATATTTACAAGAATAAAGCAAACAACCCC	1	2	13	AA2	1.0	.
chr4	66388885	66388911	chr4:66388885-66388911	0	AAACTTGCCTATTTAAAAGGCTTCCAT	1	2	7	AD4	1.0	.
chr4	66390245	66390277	chr4:66390245-66390277	0	TAGCGTGCCTTGAAAAATTATAGAAACAAGCTG	1	3	13	BCC1	1.0	.
chr4	66390570	66390592	chr4:66390570-66390592	0	CAACATGTCTTGCAAACATATGC	1	3	3	ACD2	2.0	.
chr4	66390757	66390785	chr4:66390757-66390785	0	AAGCATGCACCACCACGCCAGGCTAATTT	1	2	9	AD2	2.0	.
chr4	66391244	66391276	chr4:66391244-66391276	0	GGACATATTTTGACTAGCAGCAAAAACATTTTT	1	2	13	AA2	-	.
chr4	66392518	66392540	chr4:66392518-66392540	0	AAAACTGTTTAGGGGACTTGCCA	1	3	3	ABC1	-	.
chr4	66397153	66397176	chr4:66397153-66397176	0	GAGCATCTTTTCATAAACCTGTTT	1	2	4	AB2	1.0	.
chr4	66397187	66397208	chr4:66397187-66397208	0	GGGCTTCTTTTGAGAAATGTCT	1	2	2	AA2	1.0	.
chr4	66397855	66397874	chr4:66397855-66397874	0	AGAATAGTTTTGGCTTGTTA	3	3	0	ACC1	1.0	.
chr4	66400389	66400415	chr4:66400389-66400415	0	AAGCTAGCGCAGCACTGGGTCTTGCCC	1	2	7	DD2	-	.
chr4	66400487	66400510	chr4:66400487-66400510	0	AGGCAAACCCAGCCAGGCTTGTGT	1	2	4	AD2	2.0	.
chr4	66402628	66402660	chr4:66402628-66402660	0	AAACAAATTTACAAGAAAAAAACAAACAACCCC	1	2	13	AA2	-	.
chr4	66404987	66405017	chr4:66404987-66405017	0	AAAGAAGCTTTAAGCAACATTTGGCTAGCTT	1	2	11	AC2	-	.
chr4	66405457	66405481	chr4:66405457-66405481	0	AAACATGTTCAGATATGGCAACCCA	1	3	5	ACC1	1.0	.
chr4	66412954	66412973	chr4:66412954-66412973	0	AGACTTTGCTGAACTTGCTT	2	2	0	AD1	-	.
chr4	66415539	66415563	chr4:66415539-66415563	0	AAGCATGCTTTCTGAAAAACTGCTC	2	2	5	AB1	-	.
chr4	66421728	66421752	chr4:66421728-66421752	0	CTACATGCTTCAGAAAGGCATGCCT	1	2	5	CD	-	.
chr4	66422220	66422249	chr4:66422220-66422249	0	AAACAAGCTGTAGGATGGAAAGAAATGCCA	1	3	10	ACC2	1.0	.
chr4	66426150	66426182	chr4:66426150-66426182	0	AGGATAGATTATGTTAGGCCATGAAACAAGTCT	1	2	13	AD1	1.0	.
chr4	66430681	66430713	chr4:66430681-66430713	0	GAATTAGTCTTCCGCAAACTTTAAAAAATGTTC	1	2	13	AA2	-	.
chr4	66432100	66432124	chr4:66432100-66432124	0	AAGCAAATTCGAGGAAAGCAATTCT	1	2	5	AA2	1.0	.
chr4	66434288	66434310	chr4:66434288-66434310	0	AGACATGCTCTGGAGACATTTTC	2	1	3	A1	-	.
chr4	66434734	66434754	chr4:66434734-66434754	0	CAACAAGTCTCCAGGAAGTTC	1	3	1	ACC2	1.0	.
chr4	66435022	66435052	chr4:66435022-66435052	0	AGGCATGTCTCAGATGGCAGCAGGCAAGAGA	1	3	11	CDD3	-	.
chr4	66437603	66437625	chr4:66437603-66437625	0	AAAGAAATCTGAAAAACTAGTTC	1	2	3	AA1	1.0	.
chr4	66437649	66437677	chr4:66437649-66437677	0	AGACATGCTTCATTATACCCTGCTTGCTT	1	2	9	CD	-	.
chr4	66438891	66438916	chr4:66438891-66438916	0	ATGCAAGTTCGAAATGGGGCAAGCTA	1	2	6	CD	1.0	.
chr4	66445259	66445287	chr4:66445259-66445287	0	GAACTACTCCAATATATCCAAACTACTTT	1	2	9	AA2	-	.
chr4	66445741	66445769	chr4:66445741-66445769	0	GAAATTGGCTAGATTAAAGAAGCATGTTC	2	2	9	AD1	2.0	.
chr4	66448354	66448385	chr4:66448354-66448385	0	AGCCAAGTCTTCTAAACAATTGAAACTTTTCT	1	2	12	AD3	-	.
chr4	66448600	66448625	chr4:66448600-66448625	0	GAACATGTTTGTAATGAAGCAATATA	1	3	6	ACD2	3.0	.
chr4	66449643	66449664	chr4:66449643-66449664	0	AAACAAGCCTGTTGGCATCTTA	2	3	2	ACC1	1.0	.
chr4	66449978	66450003	chr4:66449978-66450003	0	TACCATGTCCAGGTAAAAGCATGTTT	1	2	6	CD	-	.
chr4	66453288	66453314	chr4:66453288-66453314	0	AAACTTATCCCCTAAGAAGATTTGTTT	1	2	7	AA2	1.0	.
chr4	66454018	66454037	chr4:66454018-66454037	0	AGACAAGTTTAAAATTTTCT	1	2	0	AA1	-	.
chr4	66459389	66459413	chr4:66459389-66459413	0	GGGCATCCCTGTCTTGGGCCAGTTT	1	2	5	AB2	2.0	.
chr4	66462284	66462312	chr4:66462284-66462312	0	GAACATCCTCCTTTAACTCGGATAAGTTT	1	2	9	AA2	-	.
chr4	66463997	66464019	chr4:66463997-66464019	0	AAGTATGTCTTTAGTGCATGCTT	1	2	3	AD2	-	.
chr4	66465764	66465785	chr4:66465764-66465785	0	AGTCTTGCCCTCAAACCTGCCC	1	2	2	BD2	-	.
chr4	66472517	66472549	chr4:66472517-66472549	0	AAGTTTGCCCAAATTATTCACTCAAATATGTTT	1	2	13	AA2	1.0	.
chr4	66472886	66472916	chr4:66472886-66472916	0	AAACTTGTGTTGGATCTCGTTGAGCTTCCTT	1	2	11	AD2	-	.
chr4	66472920	66472941	chr4:66472920-66472941	0	AAACATGCTTTGAAATTTGTAT	2	2	2	AD1	1.0	.
chr4	66473332	66473356	chr4:66473332-66473356	0	GGGCAGGTCTGCCTACAGCTTGTCT	1	2	5	BC2	-	.
chr4	66473411	66473437	chr4:66473411-66473437	0	AGGCTTGTCTCCATGTTTTACTAGTTA	1	3	7	CCD2	-	dELS
chr4	66476396	66476424	chr4:66476396-66476424	0	GGGCCAGCTTGGCAACCTGGAACTGGTCT	1	2	9	BB2	-	.
chr4	66478816	66478848	chr4:66478816-66478848	0	AAACAAATTTACAAGAAAAAAACAAACAACCCC	1	2	13	AA2	-	.
chr4	66484713	66484733	chr4:66484713-66484733	0	AAACTTGGCACAAACTTGTTT	1	2	1	CD	-	.
chr4	66491215	66491243	chr4:66491215-66491243	0	AAACATGTCACATGCTCAGAAAAATGCCT	1	2	9	AC2	1.0	.
chr4	66497423	66497443	chr4:66497423-66497443	0	AGGCTATCTTTGGAAAAGCCT	1	2	1	AA2	1.0	.
chr4	66501216	66501238	chr4:66501216-66501238	0	GAAGTTGTCCTAGTGACAAGTTG	1	3	3	ACC1	-	.
chr4	66502978	66503010	chr4:66502978-66503010	0	AAACTAAGTTTAAATCTGAATTTAAACATGTTT	2	2	13	AD1	1.0	.
chr4	66505916	66505938	chr4:66505916-66505938	0	AGACAAGCCATATCAACTAGCAT	1	3	3	CCD1	2.0	.
chr4	66506068	66506087	chr4:66506068-66506087	0	GAGCTTCTTTGAGAATGTCT	1	2	0	AA2	-	.
chr4	66508969	66508998	chr4:66508969-66508998	0	AGGCTTTCTCTCCAATGGTGAGACTTCTCT	1	2	10	AA2	2.0	.
chr4	66509910	66509931	chr4:66509910-66509931	0	GACTTTGTCCAAGAACTTGTCC	1	2	2	AD4	-	.
chr4	66516398	66516423	chr4:66516398-66516423	0	CAGCTTGCTAGGGAAACAACTTGCTG	1	4	6	CCCC	1.0	.
chr4	66521425	66521450	chr4:66521425-66521450	0	AATAAAGCTCCACAAAAAGCATGTTC	1	2	6	AD4	1.0	.
chr4	66524055	66524076	chr4:66524055-66524076	0	CAGCTAGTTTAATGGCAACCTC	1	3	2	ACC1	-	.
chr4	66525234	66525264	chr4:66525234-66525264	0	GGACAAGTCTTATCTTTTAAAAAAATTACTT	1	2	11	AA1	-	.
chr4	66526853	66526875	chr4:66526853-66526875	0	AAACTTTACTCTAGGGCTAGTTT	1	2	3	AD1	-	.
chr4	66528155	66528186	chr4:66528155-66528186	0	GTGAAAGTTTGGAGCTTCATAGAGACTTGCTG	1	3	12	ACD1	1.0	.
chr4	66530888	66530913	chr4:66530888-66530913	0	GAAAAAGTTTTAGGTGGGACTAGTTC	1	1	6	A1	-	.
chr4	66533117	66533138	chr4:66533117-66533138	0	AAACTTGTCATGTGACTAACTT	1	3	2	ACC1	-	.
chr4	66537757	66537789	chr4:66537757-66537789	0	AAAAAAGTTCCCTAAATAAACCCAGATATGCCC	1	2	13	AA2	-	.
chr4	66539121	66539140	chr4:66539121-66539140	0	AGAAATGCTTAGGCAAGTTT	4	1	0	A1	2.0	.
chr4	66541938	66541967	chr4:66541938-66541967	0	AAGCTTCTTTCTATATCTTAAAACTTTCCT	1	2	10	AA2	-	.
chr4	66547560	66547591	chr4:66547560-66547591	0	AAGCAAGTCCTTAGTGACCTACAAAGAAACTT	1	2	12	AA1	3.0	.
chr4	66550388	66550420	chr4:66550388-66550420	0	AAACAAATTTACAAGAAAAAAACAAACAACCCC	1	2	13	AA2	-	.
chr4	66551919	66551938	chr4:66551919-66551938	0	AAAATAGCCCAAGCTATTCT	1	2	0	AA2	-	.
chr4	66553588	66553620	chr4:66553588-66553620	0	AAACAACTTCTAGAAAATACACAGAAATAGCCT	1	2	13	AA2	1.0	.
chr4	66555563	66555582	chr4:66555563-66555582	0	GAACAATCTCAGGCAAGCTG	2	2	0	AC2	1.0	dELS
chr4	66556638	66556658	chr4:66556638-66556658	0	AGACTTGCCTCAGTCATTTTC	2	2	1	AD1	-	.
chr4	66557713	66557733	chr4:66557713-66557733	0	CAGAAAGTCTAAAGCAAGTCA	1	3	1	ACC1	1.0	.
chr4	66563544	66563566	chr4:66563544-66563566	0	TAATTAGCTTTTTAGGCAAGTTT	1	2	3	AC3	-	.
chr4	66565617	66565649	chr4:66565617-66565649	0	AAAATTGTCTGTTTGGACTGCATGAACTGGTTC	1	2	13	AB3	-	dELS
chr4	66567497	66567518	chr4:66567497-66567518	0	AAAAATCTTTCAGGGCAAGTCT	2	2	2	AA1	1.0	.
chr4	66568954	66568986	chr4:66568954-66568986	0	AGGCATTTCCATTGCATTCATTCAGGCATATCC	1	2	13	AA2	1.0	.
chr4	66574569	66574596	chr4:66574569-66574596	0	AAACAGGTCTGCTTTTGTAGGGAAGCTC	1	2	8	AB2	-	dELS,CTCF-bound
chr4	66574956	66574981	chr4:66574956-66574981	2	GAACAAGACCTGGCATAGAAATGCCT	1	2	6	AD2	-	dELS,CTCF-bound
chr4	66585561	66585583	chr4:66585561-66585583	0	GAGCAAGCCATCCTAACTTACTT	1	3	3	ACC1	-	.
chr4	66585839	66585871	chr4:66585839-66585871	0	GGGATAGCCTGAGGTCTTTGTTGGAACTAGATT	1	2	13	AD3	1.0	.
chr4	66589730	66589749	chr4:66589730-66589749	0	AAATATGTTTAGTCAAGTTT	3	2	0	AD2	2.0	.
chr4	66591172	66591192	chr4:66591172-66591192	0	AAGATTGTTTGGAAGATGTTT	1	2	1	AA2	-	.
chr4	66597648	66597680	chr4:66597648-66597680	0	ACACATGCCACCTGGGGGCCCAAGAACAAGTCC	1	2	13	CD	2.0	.
chr4	66603166	66603196	chr4:66603166-66603196	0	GGAGTAGTTCTGAATTTACTGAAGCTAATTT	1	2	11	AA2	-	.
chr4	66608471	66608502	chr4:66608471-66608502	0	ATGCATGTTTTTACCTCTGGATGGACTTCCTT	1	2	12	AD3	1.0	.
chr4	66609637	66609658	chr4:66609637-66609658	0	AAGCACGGCTGAGAACTTGCCC	1	2	2	BD1	1.0	.
chr4	66610984	66611003	chr4:66610984-66611003	0	AGACAAGTTTAAAAATCTCT	2	2	0	AA1	1.0	.
chr4	66615679	66615705	chr4:66615679-66615705	0	AGACTTCTTTTTACCATTGGCAAGCTT	1	2	7	AC2	1.0	.
chr4	66616429	66616450	chr4:66616429-66616450	0	AAAAATGTACTGAGACTTGCTT	2	2	2	AD1	1.0	.
chr4	66617543	66617564	chr4:66617543-66617564	0	TGACAAGTTCTCTAGCAAGATT	1	3	2	CCD1	-	.
chr4	66617767	66617795	chr4:66617767-66617795	0	AAAATTGTTTATTCTGCTTGGTCTAGTCT	1	2	9	AD2	-	.
chr4	66620498	66620519	chr4:66620498-66620519	0	AAACATTATTCTGGGCATGTCT	2	2	2	AD1	1.0	.
chr4	66625305	66625328	chr4:66625305-66625328	0	AAACAATCCTGAAGCAGCTAGTTT	1	2	4	AC2	-	.
chr4	66630188	66630218	chr4:66630188-66630218	0	TAACTATTCTCTTAACATAATGAACAAGCTT	1	2	11	AC1	-	.
chr4	66633627	66633653	chr4:66633627-66633653	0	AGGCAAGTTCTTTTCCTAAAGTAGATT	1	2	7	AD1	-	.
chr4	66633805	66633835	chr4:66633805-66633835	0	AAGAAAGACTTGGCCATTAGTGAGCATGTTT	2	2	11	AD1	-	.
chr4	66634619	66634645	chr4:66634619-66634645	0	CACCTTGCCTGTCATGGCAACAAGCCT	1	3	7	CCD1	-	.
chr4	66636160	66636180	chr4:66636160-66636180	0	GAAATTGTTTTAAACATTTTT	1	2	1	AA2	1.0	.
chr4	66637047	66637072	chr4:66637047-66637072	0	ATGCTTGCTTTTTTTAGATCAAGTTC	1	2	6	DD2	-	.
chr4	66640911	66640940	chr4:66640911-66640940	0	GAACATGTTCCTTAGGGATTAAGCTATCTG	1	2	10	AC3	1.0	.
chr4	66641898	66641921	chr4:66641898-66641921	0	AAGCATGCAATGCCGAGCAAGTTG	1	3	4	CCD2	1.0	.
chr4	66643248	66643268	chr4:66643248-66643268	0	AAGGTTGTCCTAAGCATGGCC	1	2	1	AD3	-	.
chr4	66644012	66644034	chr4:66644012-66644034	0	AAACATGTTCTGTAGGAATATTT	2	2	3	AA1	1.0	dELS
chr4	66644185	66644214	chr4:66644185-66644214	0	AGACTACTTTAGAATTTGATGAGAAAGTCT	1	2	10	AA2	1.0	.
chr4	66646104	66646124	chr4:66646104-66646124	0	AAACTAGATTGAAACTTGTCT	1	1	1	D2	-	.
chr4	66649078	66649099	chr4:66649078-66649099	0	AAACAAATTTTTAAAGTAGTTC	1	2	2	AA2	-	.
chr4	66650556	66650577	chr4:66650556-66650577	0	AAGCATGCTCAAGAATATATTC	2	2	2	AA1	1.0	.
chr4	66652847	66652878	chr4:66652847-66652878	0	TGGCTAGTTCAGCTGGCAAATTAAACAAATAC	1	3	12	ACD2	1.0	.
chr4	66652883	66652905	chr4:66652883-66652905	0	GTGCTTTTCTTCCAGACAAGCCT	1	2	3	AD1	1.0	.
chr4	66653462	66653481	chr4:66653462-66653481	0	AGACTTGTTTTAACATCCCC	3	2	0	AC1	-	.
chr4	66653805	66653833	chr4:66653805-66653833	0	GGACAAGTTTTATTATAGCAGAATAATCC	1	2	9	AA1	-	.
chr4	66654197	66654225	chr4:66654197-66654225	0	GAACATGTGCAGGAAAAGGAAACTAGATT	1	2	9	DD2	2.0	.
chr4	66655618	66655637	chr4:66655618-66655637	0	AAATATGCTCAAGCATTCTT	1	2	0	AA2	-	.
chr4	66657006	66657034	chr4:66657006-66657034	0	AAATTAGCTTGACATGGTGGCACATGCCT	1	2	9	AD2	-	.
chr4	66657677	66657696	chr4:66657677-66657696	0	AGGCAAGTTTAAATATTCTC	2	2	0	AA1	-	.
chr4	66661375	66661394	chr4:66661375-66661394	0	AAACTTCTCCAAATTTGTTT	1	2	0	AA2	1.0	.
chr4	66662485	66662516	chr4:66662485-66662516	0	ATACTAGTTTAAATTTTTTGTCGACCTTGCTT	1	2	12	DD2	1.0	.
chr4	66667111	66667135	chr4:66667111-66667135	0	ACTCTTGTTCTTTACAAACTTGTTT	1	2	5	DD4	-	.
chr4	66669735	66669760	chr4:66669735-66669760	0	CAACATACTTTTGGAGTGGCATGTTC	1	3	6	ACC2	-	.
chr4	66670761	66670781	chr4:66670761-66670781	0	GAACTTTTTTAAAAAAAGCTC	1	2	1	AA2	1.0	.
chr4	66672702	66672726	chr4:66672702-66672726	0	GAACATTTTCAACTCAAAGAAGTCT	1	2	5	AA2	-	.
chr4	66673376	66673397	chr4:66673376-66673397	0	AGAAAAGCACAAAAGCAAGCTT	1	2	2	AD1	1.0	.
chr4	66681187	66681208	chr4:66681187-66681208	0	AAATAAGATTGGAAGCATGTCC	2	2	2	AD1	-	.
chr4	66681869	66681891	chr4:66681869-66681891	0	CAACTTGTTGATAGTACAAGTTT	1	3	3	CCD2	-	.
chr4	66685020	66685046	chr4:66685020-66685046	0	AGGTAATTCTGTAAAACAAACTTGTTC	1	2	7	AA1	-	.
chr4	66689375	66689399	chr4:66689375-66689399	0	AGAGATGTTTGCTAAAAGCATCTTT	1	2	5	AA2	-	.
chr4	66690949	66690969	chr4:66690949-66690969	0	GAGAAAGCTTTCAGCATGTTC	1	2	1	AC2	-	.
chr4	66691815	66691837	chr4:66691815-66691837	0	ATACTTGCTCCCTGGGGAAGCCT	1	2	3	AD2	-	.
chr4	66695190	66695213	chr4:66695190-66695213	0	GAAAAAGATTCTGGAGGCAAGCCT	1	2	4	AD1	1.0	.
chr4	66697852	66697880	chr4:66697852-66697880	0	GAACTTCTTTCAAAATTAGAGTCAAGCCT	1	2	9	AD2	-	.
chr4	66700819	66700850	chr4:66700819-66700850	0	GGCCATGTTTTATGTAACAAGAAGGCATCTCT	1	2	12	AD3	1.0	.
chr4	66704030	66704049	chr4:66704030-66704049	0	TGACAACTCTAAGCATGTTA	3	3	0	ACC2	-	.
chr4	66707757	66707788	chr4:66707757-66707788	0	GAATTTGCCTTTCAAGGTAACCAGAGATGTTT	1	2	12	AA2	1.0	.
chr4	66708177	66708207	chr4:66708177-66708207	0	GAGGGTGTTTCAGTTCCAGTAAAACTTGCCC	1	2	11	AB4	-	.
chr4	66710547	66710572	chr4:66710547-66710572	0	GAACTTTTTTAAATGTAAGCATTCTT	1	2	6	AA2	-	.
chr4	66711308	66711328	chr4:66711308-66711328	0	CAGCATGTCCGGAGTTTGTTC	1	2	1	AC2	1.0	.
chr4	66713033	66713060	chr4:66713033-66713060	0	AATCTTGCTTTGTTGCCCAGGCTGGTCT	1	2	8	BD3	-	.
chr4	66714187	66714206	chr4:66714187-66714206	0	TGGGATGCTCAAGCTTGCTG	4	3	0	ACC1	1.0	.
chr4	66715099	66715127	chr4:66715099-66715127	0	AAACTCCTCTGAGCTAAAGGAGCATGTTC	2	2	9	AB1	-	.
chr4	66717703	66717730	chr4:66717703-66717730	0	AAGCTTATCTGCCATGATCAACTTGTCT	1	2	8	AC2	1.0	.
chr4	66722254	66722281	chr4:66722254-66722281	0	AAGCATGCTATTGGGTAAAAACCAGTTG	1	3	8	BCC2	2.0	.
chr4	66727683	66727715	chr4:66727683-66727715	0	AAACTTGCTTGCACAGTAATACGAGAGTTGTTG	1	2	13	AC1	2.0	.
chr4	66727945	66727964	chr4:66727945-66727964	0	AGACTTTCCCAAACTTGCAC	2	2	0	AD2	1.0	.
chr4	66731689	66731708	chr4:66731689-66731708	0	AACCAAGTCCACACATGTTT	3	2	0	DD2	-	.
chr4	66733366	66733389	chr4:66733366-66733389	0	AGACAAGCCTGTAAGTGCTATTTC	1	2	4	AD1	-	.
chr4	66735175	66735197	chr4:66735175-66735197	0	AAGGTTGCTCCTGTAACTAGTTG	1	3	3	ACC1	1.0	.
chr4	66736429	66736449	chr4:66736429-66736449	0	GAGCAATCATGAAACTTGCTT	1	2	1	AD1	2.0	.
chr4	66737924	66737953	chr4:66737924-66737953	0	GAGCATGGTTAATGGAAGGAAAAGATGTTC	1	2	10	AD2	1.0	.
chr4	66739299	66739327	chr4:66739299-66739327	0	AGGCAAATTCTATTTTTGTGAAAAAGTTT	1	2	9	AA2	-	.
chr4	66741237	66741259	chr4:66741237-66741259	0	AAACCAGCTACTAGGACATGTTA	1	3	3	BCC1	1.0	dELS,CTCF-bound
chr4	66746680	66746699	chr4:66746680-66746699	0	GAACATTTCTGAAATAGCCC	1	2	0	AA2	-	.
chr4	66747450	66747474	chr4:66747450-66747474	0	TAACATGCTTTATCAAAACAATATT	1	3	5	ACD2	-	.
chr4	66747507	66747527	chr4:66747507-66747527	0	GAACAAGTTTAAAACATAATT	1	2	1	AD4	1.0	.
chr4	66747856	66747875	chr4:66747856-66747875	0	TATGTTGCCCAGACTAGTCT	2	3	0	ACD1	-	.
chr4	66749436	66749467	chr4:66749436-66749467	0	TAGCATGTCTCTTTCTTCTGAAAAACTCATCT	1	3	12	ABC2	2.0	.
chr4	66749496	66749520	chr4:66749496-66749520	0	AGACATCTCTCACCTAAACAAATTT	1	2	5	AA2	-	.
chr4	66751031	66751061	chr4:66751031-66751061	0	AAACAATTTTAACACAAGGAAAAAAAAGTTT	1	2	11	AA2	-	.
chr4	66760775	66760796	chr4:66760775-66760796	0	AAACTATTTCTAGAACTTGCCA	1	2	2	AC2	-	.
chr4	66766228	66766248	chr4:66766228-66766248	0	GAACTTCCTAGAGACTTGTTG	1	3	1	ACC2	1.0	.
chr4	66767428	66767453	chr4:66767428-66767453	0	TAACTTGCTTTTGATCTTACAAGCTC	1	3	6	CCD2	-	.
chr4	66769411	66769430	chr4:66769411-66769430	0	AATCAAGTTAGAACTAGTCC	3	2	0	CD	-	.
chr4	66769475	66769503	chr4:66769475-66769503	0	AAACTACTATAGTCCTTGGGGACATGTTT	2	2	9	AD1	1.0	.
chr4	66771812	66771844	chr4:66771812-66771844	0	GAGCTTGTTCCTGATTTGGCTTTAGGCTTGCCT	2	0	13	0	-	.
chr4	66773043	66773069	chr4:66773043-66773069	0	GGTCTTGTTTCTTCATCCAGCTTGCCA	1	3	7	CCD1	2.0	.
chr4	66773864	66773889	chr4:66773864-66773889	0	AAGCTATTTTCATTTAAAAAATGTCC	1	2	6	AA2	2.0	.
chr4	66780084	66780114	chr4:66780084-66780114	0	AGACATGCTTGCAAAAGTCGAGGAAAAGTCA	1	2	11	AC1	-	.
chr4	66783226	66783249	chr4:66783226-66783249	0	AGGCTTGCTTAGGTAAACAAAGCA	1	3	4	ACD2	-	.
chr4	66784430	66784458	chr4:66784430-66784458	0	AAACAAATTTACAAGGAAAAAACAACCCC	1	2	9	AA2	1.0	.
chr4	66786636	66786660	chr4:66786636-66786660	0	AAATTTGCTCTTCAAAAGCAAATTT	1	2	5	AA2	1.0	.
chr4	66791240	66791268	chr4:66791240-66791268	0	AAATAAGCTTTTAGTGAGAAGATTTGCTT	1	2	9	AA2	1.0	.
chr4	66793409	66793433	chr4:66793409-66793433	0	GAGTAAGCCCCCACTTGACAAGCCC	1	2	5	AC2	-	.
chr4	66796200	66796220	chr4:66796200-66796220	0	AGAGATGACTGGAACAAGTTT	2	2	1	AD1	1.0	.
chr4	66800821	66800844	chr4:66800821-66800844	0	GGACAAATCCCGCTGTGCTTGTTT	1	2	4	AD2	-	.
chr4	66803929	66803952	chr4:66803929-66803952	0	AAACATGACCCTGAGACCATGTTT	1	2	4	DD2	3.0	.
chr4	66805254	66805274	chr4:66805254-66805274	0	GAGCCAGTTACTGGCATGTTT	2	3	1	BCC1	4.0	.
chr4	66805480	66805509	chr4:66805480-66805509	0	TGACTTGCCTTGAGAAAGTAAGAATTGCTG	1	3	10	ACC2	-	.
chr4	66808355	66808374	chr4:66808355-66808374	0	AAACCAGTTTGAGCTTGATT	2	2	0	BD3	-	.
chr4	66809615	66809646	chr4:66809615-66809646	0	GAGCTAGCATAGTGTCTTCTACAAATTTGCTT	1	2	12	AD2	-	.
chr4	66810752	66810772	chr4:66810752-66810772	0	AAGCTAGCTTTGAGCTGGGTG	1	3	1	BCD2	1.0	.
chr4	66810820	66810848	chr4:66810820-66810848	0	AGAATTGCTTAAGGCAGGAGGTCAAGTCC	1	2	9	AD2	-	.
chr4	66810884	66810905	chr4:66810884-66810905	0	AAACTTTTTTTTAAGCTAGCTT	1	1	2	A2	-	.
chr4	66811593	66811616	chr4:66811593-66811616	0	GTGTAAGTTTATAAAAACAAGTTA	1	3	4	ACD1	-	.
chr4	66814990	66815015	chr4:66814990-66815015	0	AGACAAGGTCTCAGGCTGACTTGTTC	1	2	6	CD	-	.
chr4	66815419	66815447	chr4:66815419-66815447	0	TGGCATGGCTGAGGCTAGAGAACAAGTCC	1	2	9	CD	-	.
chr4	66816237	66816269	chr4:66816237-66816269	0	GGACATTTTTTTGAACCTACTATAAACATATTT	1	2	13	AA2	-	.
chr4	66816624	66816652	chr4:66816624-66816652	0	AGATTTGTTCAAGGTCATGAAACAAATCT	1	2	9	AA2	-	.
chr4	66817328	66817350	chr4:66817328-66817350	0	ATGTTTGCCCCCTAGACTTGCTA	1	3	3	ACD1	-	.
chr4	66825369	66825399	chr4:66825369-66825399	0	AATTTTGTTTACCTTTTCGAAGAACTAGCTT	1	2	11	AD4	1.0	.
chr4	66826983	66827005	chr4:66826983-66827005	0	AAGCAAGGCCAGGGAACATTTTC	1	2	3	AD2	-	.
chr4	66827511	66827542	chr4:66827511-66827542	0	AACCTTGTTTTGTCATATTACCAGAATTGTTT	1	2	12	AD2	-	.
chr4	66828353	66828374	chr4:66828353-66828374	0	AAGCAGGGCTGAGAACTTGCCC	1	2	2	BD1	-	dELS,CTCF-bound
chr4	66829659	66829680	chr4:66829659-66829680	0	GAGCTTGCCTCTATGCTTCCCT	1	2	2	AD1	-	.
chr4	66830455	66830487	chr4:66830455-66830487	0	AAACATGCTGATAAAAATCTGGAGAGCAAATTT	1	2	13	AC2	-	.
chr4	66831505	66831524	chr4:66831505-66831524	0	GGGCATGTTAGTGCATGCCT	4	2	0	CD	1.0	.
chr4	66835943	66835967	chr4:66835943-66835967	0	AGGCATGTTTTTCTGGGACATTTTT	2	1	5	A1	1.0	.
chr4	66837760	66837780	chr4:66837760-66837780	0	GGGCTTCTTGGCAACATGTCT	1	3	1	ACC2	-	dELS
chr4	66841500	66841525	chr4:66841500-66841525	0	TAAATTGCTCAGTCTCTGGCATGTCT	1	3	6	ACC1	-	.
chr4	66846992	66847018	chr4:66846992-66847018	0	AAACATGTACATAACCATGGCATGCTG	1	3	7	CCD2	1.0	.
chr4	66847061	66847084	chr4:66847061-66847084	0	GGATAAGCCCATGTGAACAACCTC	1	2	4	AA2	-	.
chr4	66848153	66848172	chr4:66848153-66848172	0	AAACTATTTTAAACATATTT	1	2	0	AA2	1.0	.
chr4	66854145	66854164	chr4:66854145-66854164	0	AAACTACTCTGGATAAGTCT	1	2	0	AA2	-	.
chr4	66857935	66857961	chr4:66857935-66857961	0	CAACATGTTCTCTCAGATGAAAAGCTT	1	3	7	ACC2	-	.
chr4	66863693	66863712	chr4:66863693-66863712	0	AAACTAGTCAGAACCTGTTG	2	3	0	BCC2	1.0	.
chr4	66867091	66867114	chr4:66867091-66867114	0	AGCCATGCCTAAGTGAACTTTCCC	1	2	4	AD3	1.0	.
chr4	66868746	66868767	chr4:66868746-66868767	0	GAGCAATTTTCTAAGCAAGTCG	1	2	2	AC2	1.0	.
chr4	66869016	66869036	chr4:66869016-66869036	0	AGACAATTTTTAAACAAGTAT	1	2	1	AD2	2.0	.
chr4	66872876	66872897	chr4:66872876-66872897	0	AAACATGTTAAATGAATTGCTC	1	3	2	ACC2	-	.
chr4	66874717	66874743	chr4:66874717-66874743	0	AGATTAGCCAGGCCTGGTGGCATGTCC	1	3	7	ACC1	1.0	.
chr4	66877206	66877232	chr4:66877206-66877232	0	GAAGTTGCCCATCTGGGAAACTTCTTT	1	2	7	AA2	1.0	.
chr4	66879090	66879118	chr4:66879090-66879118	0	GGGCATTTCAGAGCCAGGCAGACATGCCA	1	3	9	ACC2	1.0	.
chr4	66881437	66881456	chr4:66881437-66881456	0	CCACTAGTCAAAACATGTTT	4	3	0	CCD1	-	.
chr4	66882151	66882182	chr4:66882151-66882182	0	GGGAAAGTTTGGAACTCCCTAGAGGCATGTTG	1	2	12	AC2	-	.
chr4	66882544	66882565	chr4:66882544-66882565	0	AAAATAGCTCCAAGGCATGTCA	1	2	2	AC2	-	.
chr4	66884780	66884806	chr4:66884780-66884806	0	AAATAAGTTCAAAATGCAATCATGTCC	1	2	7	AD2	-	.
chr4	66884943	66884962	chr4:66884943-66884962	0	GGGCATGGTTGTGCATGCTT	3	2	0	DD2	4.0	.
chr4	66886471	66886490	chr4:66886471-66886490	0	TATGTTGCCCAGGCTTGTCT	2	3	0	ACD1	-	.
chr4	66890883	66890905	chr4:66890883-66890905	0	AAGCAAGACTTTGAGTCATGCTT	1	2	3	DD2	1.0	.
chr4	66891322	66891351	chr4:66891322-66891351	0	AAGATAGTTTGGACAGAAAAAAACAAGCCA	1	2	10	AC2	-	.
chr4	66892536	66892562	chr4:66892536-66892562	0	AAACCTGCTCAATATTAAGGAATGTTC	1	2	7	AB2	-	.
chr4	66892801	66892821	chr4:66892801-66892821	0	AGAAAAGTCCAAAACAGGCCT	1	2	1	AB3	1.0	.
chr4	66893761	66893792	chr4:66893761-66893792	0	AAACTGGCCTTTAAAATACCTTGAACTTGACT	1	2	12	BD2	-	.
chr4	66894751	66894782	chr4:66894751-66894782	0	GAAGAAGCTCTGTAGGTTCCATAAGCTTTCCT	1	2	12	AA2	-	.
chr4	66894967	66894997	chr4:66894967-66894997	0	AAACTAGCTAAGAAACATTAAGAAAATGTTA	1	3	11	ACC2	-	.
chr4	66896965	66896987	chr4:66896965-66896987	0	AGTCATGTTCCTCAGTCAAGCTC	1	2	3	DD2	1.0	.
chr4	66897433	66897462	chr4:66897433-66897462	0	AAACATGTTTTCAAAATGTATAACTTACTA	1	3	10	ACC1	-	.
chr4	66898418	66898450	chr4:66898418-66898450	0	GGAGTTGTTCGTTCCTCCGGTCCGGAGTTGTTC	1	2	13	AA2	3.0	.
chr4	66901076	66901099	chr4:66901076-66901099	0	AGGCAAGCACTGGTAAACTATTCT	1	2	4	AD2	-	.
chr4	66902030	66902051	chr4:66902030-66902051	0	GAAAATGTTTAAAGAAAAGTTT	1	2	2	AA2	-	.
chr4	66903001	66903020	chr4:66903001-66903020	0	GAACTTATCTGAACTACCTT	1	2	0	AA2	-	.
chr4	66903176	66903197	chr4:66903176-66903197	0	GAGAATGTCTAGAAGCAAGATC	1	2	2	AD3	-	CTCF-only,CTCF-bound
chr4	66905180	66905212	chr4:66905180-66905212	0	AGACATCCTTGACTATGCTCTCTAAGGAAGCTT	1	2	13	AA2	1.0	.
chr4	66906428	66906453	chr4:66906428-66906453	0	AGGCTTGTCTGTTATCACATTTGTCC	1	2	6	AD1	1.0	.
chr4	66906553	66906574	chr4:66906553-66906574	0	TGACTAGTCTCCAGGGATGTTG	1	3	2	ACC2	-	.
chr4	66913526	66913558	chr4:66913526-66913558	0	AAGCATTTTTTTTCTTTATTTTCAGACAAGCAT	1	2	13	AD2	1.0	.
chr4	66914522	66914550	chr4:66914522-66914550	0	TAACATGTTTAAAGCAAAAAAAAATGCTT	1	2	9	AC2	2.0	.
chr4	66920357	66920379	chr4:66920357-66920379	0	GAGCATAGTTCTGAGACTTGCTC	2	2	3	AD1	1.0	.
chr4	66921056	66921086	chr4:66921056-66921086	0	GGGCAAGCCTTGTTAAGAACAGAACATTCTC	2	1	11	A1	1.0	.
chr4	66921213	66921242	chr4:66921213-66921242	0	AGGCATGTCTCCCTGATACTGGGCTCCTCT	1	2	10	AB4	-	.
chr4	66929839	66929864	chr4:66929839-66929864	0	AAGCTAATGCCATAATGGACATGTTT	2	2	6	AD1	1.0	dELS
chr4	66930206	66930230	chr4:66930206-66930230	0	CAACTTTTTTTGAGAAAACAAGCTT	1	2	5	AC1	-	.
chr4	66936067	66936089	chr4:66936067-66936089	0	AGACATGTCCCAAGAGCTAATTC	2	1	3	A1	-	.
chr4	66938175	66938196	chr4:66938175-66938196	0	GAGGAAGTTGAGGAACTAGTCA	1	3	2	ACC1	-	.
chr4	66940510	66940530	chr4:66940510-66940530	0	AGACTTGGCCAGGACAGGTTT	1	2	1	BD2	2.0	.
chr4	66940597	66940617	chr4:66940597-66940617	0	AAGCTAGCTTAAGACCTGCCC	1	1	1	B2	-	.
chr4	66940881	66940900	chr4:66940881-66940900	0	TGGCAAGTTTCAACAATTTT	3	3	0	ACC1	-	.
chr4	66940995	66941014	chr4:66940995-66941014	0	AGGCATGTTTGAATATTCTC	2	2	0	AA1	1.0	.
chr4	66943199	66943227	chr4:66943199-66943227	0	TGACTAGCTTATAATCAGCAGAATAGTTG	1	3	9	ACC2	-	dELS
chr4	66943564	66943587	chr4:66943564-66943587	0	ATGCTTGTTTTAAGATACAAGTTT	1	2	4	DD2	-	.
chr4	66945986	66946016	chr4:66945986-66946016	0	ATGCATGTTTATAATTTGATAAAACTAGACT	1	2	11	DD3	-	.
chr4	66946644	66946667	chr4:66946644-66946667	0	AGACAAACCTAAAAAGGTTTGTTT	1	2	4	AA2	1.0	.
chr4	66950880	66950910	chr4:66950880-66950910	0	AATCTTGCTTTAGTAACAAGTAGGCTTTCTT	1	2	11	AD3	1.0	.
chr4	66950965	66950990	chr4:66950965-66950990	0	AAACATGCTCAAGGGAAAAAGAGCCC	2	2	6	AB1	1.0	.
chr4	66953917	66953939	chr4:66953917-66953939	0	AAGCTGGTCTCCCAGACTTTCTC	1	2	3	AB2	-	.
chr4	66957418	66957450	chr4:66957418-66957450	0	AAACTTACCTTTATTCCAGTTTCCAACAAGTTC	1	2	13	AC2	-	.
chr4	66957526	66957546	chr4:66957526-66957546	0	CAACAAGTCTCTAGGAAGTTC	1	3	1	ACC2	1.0	.
chr4	66961425	66961447	chr4:66961425-66961447	0	CAGCAAGTTTAAGTAAATTGTTC	1	3	3	ACC2	-	.
chr4	66962064	66962094	chr4:66962064-66962094	0	GATCAAGCTCTGCCACATATTGAGAATGCCT	1	2	11	AD2	1.0	.
chr4	66963294	66963314	chr4:66963294-66963314	0	AAACAAGTCCCAAAGTGGCCT	1	2	1	AB1	-	.
chr4	66963667	66963686	chr4:66963667-66963686	0	AGAGAAGCCTGGGCATGCAT	3	2	0	AD3	-	.
chr4	66963732	66963757	chr4:66963732-66963757	0	AAACATGTCTACTTAGAAGAATGTTA	1	2	6	AC1	1.0	.
chr4	66964318	66964342	chr4:66964318-66964342	0	GAACATGTCCTACATAAACATGTAT	2	1	5	D1	1.0	.
chr4	66964694	66964716	chr4:66964694-66964716	0	AGAATTGCTTGATGACCATGCTT	1	2	3	AD2	1.0	.
chr4	66964794	66964820	chr4:66964794-66964820	0	AAACATGTTCTGAGCTCCGGCTAACTA	1	3	7	ACC1	1.0	.
chr4	66975046	66975077	chr4:66975046-66975077	0	GGACTTACTTAAGGACAGATTGAAACATATTC	1	2	12	AA2	-	.
chr4	66979284	66979306	chr4:66979284-66979306	0	AAGCAAGTTTGGTGGTCCTGCCT	1	2	3	BD1	-	.
chr4	66981813	66981843	chr4:66981813-66981843	0	GAGGCTGTTTGGGCAGACAGTGAGCTAGCTG	1	3	11	ABC1	-	.
chr4	66982934	66982962	chr4:66982934-66982962	0	AAACTCCTCCAAGCTAAAGGAGCATGTTC	2	2	9	AB1	-	.
chr4	66984223	66984246	chr4:66984223-66984246	0	CACCCAGCTTCATAAAGCAAGCTC	1	3	4	BCD1	-	.
chr4	66989185	66989213	chr4:66989185-66989213	0	GAGCTTGTTGATTTCCTTCAGAGATGCCC	1	2	9	AC2	-	.
chr4	66990281	66990305	chr4:66990281-66990305	0	GAACTAGACTCCTTTAAAAAAGTTT	1	2	5	AD2	-	.
chr4	66990350	66990371	chr4:66990350-66990371	0	AGCCAAGCCCAAAGACTTTCTC	1	2	2	AD3	-	.
chr4	66990592	66990617	chr4:66990592-66990617	0	CAACTGGTTAGATATCAAACTTGTCT	1	3	6	BCC2	-	DNase-H3K4me3
chr4	66991840	66991861	chr4:66991840-66991861	0	AAGCTAGGCCAAGGGCATATTT	1	2	2	AD2	-	.
chr4	66999507	66999530	chr4:66999507-66999530	0	AGACTTGTTACTAATAACATGTTA	1	3	4	CCC	-	.
chr4	67002076	67002099	chr4:67002076-67002099	0	AGATTTGTTCCTTTAGATTAGTCT	1	2	4	AA2	2.0	.
chr4	67006928	67006954	chr4:67006928-67006954	0	AAACTAGTTTAGATGTAGAGGTTTCTT	1	2	7	AA1	-	.
chr4	67010968	67010997	chr4:67010968-67010997	0	AGGCATGCTGAGTCTTTTATTAGCTAATTT	1	3	10	ACC1	-	.
chr4	67011319	67011339	chr4:67011319-67011339	0	AAACAAACATAAAACAAGCTT	1	2	1	AD1	-	.
chr4	67011613	67011645	chr4:67011613-67011645	0	AGACATTTCCCCAAAGAAGACATAGACATGGTT	1	2	13	AD2	1.0	.
chr4	67017517	67017537	chr4:67017517-67017537	0	AGACTTGCTTAAAGCAGGGTT	1	2	1	BD4	-	.
chr4	67017833	67017853	chr4:67017833-67017853	0	GGACATCTTATGGACAAGCTG	1	3	1	ACC2	-	.
chr4	67018773	67018797	chr4:67018773-67018797	0	TACAATGCCTTCCATAAACAAGCTT	1	3	5	ACD1	1.0	.
chr4	67023926	67023945	chr4:67023926-67023945	0	GAACATGCATGAACATGTGT	3	2	0	DD2	-	.
chr4	67025101	67025133	chr4:67025101-67025133	0	AAGATAGCTTATTTGAAAAACTGAGAGATGTTT	1	2	13	AA2	1.0	.
chr4	67027255	67027286	chr4:67027255-67027286	0	AAACTAGTTAAATTTATTCCTGAAGAATGTTA	1	3	12	ACC2	2.0	.
chr4	67030808	67030827	chr4:67030808-67030827	0	TGGCATGTCTGGACAATTGT	3	3	0	ACD2	-	.
chr4	67031467	67031490	chr4:67031467-67031490	0	AGGCTATTTGTTCAGAGCTTGCTG	1	3	4	ACC2	-	.
chr4	67032815	67032844	chr4:67032815-67032844	0	GAGCATTCCAGAGTCCTCTTTAACTTGTTT	1	3	10	ACC2	-	.
chr4	67033130	67033157	chr4:67033130-67033157	0	TAACTTCTCCAGCACTTCTGGCTTGCCT	1	3	8	ACC2	-	.
chr4	67033562	67033593	chr4:67033562-67033593	0	CAGCTTGTCTCTGAGAAGTATAAGACCTGCCT	1	2	12	BC2	-	.
chr4	67035727	67035755	chr4:67035727-67035755	0	TGACTAGTTTACTTCTGCAAAGATAGCTA	1	3	9	ACC2	-	dELS,CTCF-bound
chr4	67036809	67036829	chr4:67036809-67036829	0	GAGATAGTATAGAACATGCCT	2	2	1	AD1	-	.
chr4	67037506	67037533	chr4:67037506-67037533	0	AGACATAACTTATAATCTAAACTTGTTT	2	2	8	AD1	1.0	.
chr4	67037809	67037837	chr4:67037809-67037837	0	AATCATGTTCAAAAGGGCAAAACTAGCAT	1	2	9	DD3	1.0	.
chr4	67044107	67044137	chr4:67044107-67044137	0	AGACTATTCTAGCACTCTATTAGGCTGGCTT	1	2	11	AB2	-	.
chr4	67048302	67048333	chr4:67048302-67048333	0	GAGCTTGACTTCTCAGGTGTCTAAGCTTCTTT	1	2	12	AD2	-	.
chr4	67049754	67049773	chr4:67049754-67049773	0	AGGCTTGTTTGAATAATTTT	1	2	0	AA1	2.0	.
chr4	67049841	67049867	chr4:67049841-67049867	0	GAACTTGCCAGGTGGGGAGACTTTCCT	1	2	7	AC2	-	.
chr4	67050538	67050570	chr4:67050538-67050570	0	AAAGAAGTTTCTCAGCCAAATGCAGGATTGCCC	1	2	13	AA2	1.0	.
chr4	67051560	67051579	chr4:67051560-67051579	2	GATCTTGTCAAGACTTGTCT	3	2	0	CD	2.0	.
chr4	67053267	67053287	chr4:67053267-67053287	0	GAGCTTTTTCAAGACATTCTT	1	2	1	AA2	-	.
chr4	67055150	67055179	chr4:67055150-67055179	0	CAACTTGCCTGAGGTTTCTAAGGCAATTTT	1	2	10	AC2	-	.
chr4	67055303	67055333	chr4:67055303-67055333	0	TTACATGCTTCACATATATGTAAACAAGCCA	1	3	11	CCD1	-	.
chr4	67056779	67056808	chr4:67056779-67056808	0	AAAGTTGCATGAGCCTTCTAAGGCAAGTTT	1	2	10	AD1	1.0	.
chr4	67058446	67058476	chr4:67058446-67058476	0	GAGATAGCCTTGAGGAACTCTGAGAATGTTT	1	2	11	AA2	1.0	.
chr4	67058709	67058732	chr4:67058709-67058732	0	GAACGAGCCTGGAGAGACAAGACC	1	2	4	BD3	1.0	.
chr4	67060245	67060271	chr4:67060245-67060271	0	GAGCAAACTCCTGAAAAAGAGAAGCCC	1	2	7	AA2	-	.
chr4	67072190	67072218	chr4:67072190-67072218	0	AGACATGTTTGTAATAGAAAAATATATCC	2	2	9	AA1	-	.
chr4	67074759	67074786	chr4:67074759-67074786	0	AAACTAGTCTATATGCCATGGCTTCTTA	1	3	8	ACC1	-	.
chr4	67075565	67075592	chr4:67075565-67075592	0	GTACTTGTTTTGTTTTCCAGACTACCTC	1	2	8	AD3	-	.
chr4	67077382	67077403	chr4:67077382-67077403	0	CAGCAAGTTTATAAACTTGTCT	2	1	2	C1	-	.
chr4	67077887	67077906	chr4:67077887-67077906	0	AGGCTAGCTAGAACAAGATA	3	3	0	CCD1	-	.
chr4	67078124	67078146	chr4:67078124-67078146	0	AAGCAAGTCATGTTGTCAAGCCC	1	3	3	CCD2	1.0	.
chr4	67079275	67079306	chr4:67079275-67079306	0	AAACAAACCTAAAATTGGTCAAGAAATAGTCT	1	2	12	AA2	1.0	.
chr4	67080039	67080063	chr4:67080039-67080063	0	GAACATGTCATAATGAAACAAATTT	1	2	5	AC2	1.0	.
chr4	67083033	67083053	chr4:67083033-67083053	0	GGAGAAGTTTTAGACATTCCT	1	2	1	AA2	-	.
chr4	67085183	67085204	chr4:67085183-67085204	0	AGGCTAGATTCATGGCATGCTC	2	2	2	CD	-	.
chr4	67085992	67086019	chr4:67085992-67086019	0	AGACATGCCTTTGAAGGGAAACTAGAAT	1	2	8	DD4	-	dELS
chr4	67091735	67091765	chr4:67091735-67091765	0	GAAATAGCCCAGGAGCCTTTTAAGCATCCTT	1	2	11	AA2	1.0	.
chr4	67094790	67094821	chr4:67094790-67094821	0	GAATTGGTTTGATGAATTTTCTAGACTAGCCT	1	2	12	AB1	-	.
chr4	67098477	67098509	chr4:67098477-67098509	0	AAACAAATTTACAAGAAAAAAACAAACAACCCC	1	2	13	AA2	1.0	.
chr4	67099891	67099912	chr4:67099891-67099912	0	TAACAAGTTTTCTATCAAGTTT	1	3	2	CCD2	-	.
chr4	67100522	67100543	chr4:67100522-67100543	0	AAAGATGTTAGATAACTTGCCC	2	3	2	ACC1	2.0	.
chr4	67102056	67102086	chr4:67102056-67102086	0	TGGCTATTTTGCCTCCTAGCAGGACTAGCTA	1	3	11	ACC2	1.0	.
chr4	67105098	67105118	chr4:67105098-67105118	0	CCACAAGCCACAGACTAGTTC	1	3	1	CCD1	-	.
chr4	67107578	67107609	chr4:67107578-67107609	0	GAACATATTCTTTTCAAAGTCTGAGATTGTTT	1	2	12	AA2	1.0	dELS,CTCF-bound
chr4	67109712	67109737	chr4:67109712-67109737	0	TGGCTAGCCCAACCCTGGATTTGCCA	1	3	6	ACC2	-	.
chr4	67113579	67113604	chr4:67113579-67113604	0	TTTCAAGTTTTTGTGTGAACATGTTT	1	3	6	CDD2	-	.
chr4	67119380	67119411	chr4:67119380-67119411	0	TAGCTAGACCGAGAAGTGAGTGTGACATGTTC	1	3	12	CCD2	-	.
chr4	67124175	67124205	chr4:67124175-67124205	0	AGACTAATTCTATCAGCTATTAAGCTATTTT	1	2	11	AA2	1.0	.
chr4	67124471	67124490	chr4:67124471-67124490	0	AGGAAAGTATAAACATGCTC	3	2	0	AD1	1.0	.
chr4	67129056	67129077	chr4:67129056-67129077	0	GAGCTTACTCCTGGACATACTT	1	2	2	AA2	-	.
chr4	67129705	67129733	chr4:67129705-67129733	0	TAACTTGTTTTTAATGAAAAGGCATTCTT	1	2	9	AC2	3.0	.
chr4	67129974	67130001	chr4:67129974-67130001	0	AAGGTAGACTATGATTTTAAACTTGTTT	1	2	8	AD1	-	.
chr4	67130870	67130891	chr4:67130870-67130891	0	GAACAAGTCTAAGAACTTTACA	1	3	2	ACD2	2.0	.
chr4	67131199	67131227	chr4:67131199-67131227	0	AGGCTTTCTCTTTGTGACTAAACTTGCTA	1	2	9	AC2	-	.
chr4	67134780	67134800	chr4:67134780-67134800	0	ACATAAGCCCTAAACTTGTTT	1	2	1	AD4	1.0	.
chr4	67138867	67138897	chr4:67138867-67138897	0	AATCATGCCTTACCTCACTAAAGACAATCTC	1	2	11	AD3	1.0	.
chr4	67142178	67142210	chr4:67142178-67142210	0	TGACTAGCCTGGAATCACCAAGTAAACTATTTT	1	2	13	AC2	1.0	.
chr4	67144209	67144241	chr4:67144209-67144241	0	AAACAAATTTACAAGAAAAACACAAACAACCCC	1	2	13	AA2	2.0	.
chr4	67145573	67145603	chr4:67145573-67145603	0	AAACTTGTTCTTCTCATAGGTAAACATCCAG	1	3	11	ACD2	-	.
chr4	67147257	67147276	chr4:67147257-67147276	0	AGGAATGCTCAAGCAAGTCA	3	2	0	AC2	-	.
chr4	67147963	67147992	chr4:67147963-67147992	0	AGGATAGTCTGTTTCTGGTAAGGAATGCCT	1	2	10	AA2	-	.
chr4	67150043	67150072	chr4:67150043-67150072	0	AAATTTGTTAGGGGAAAGATGGACTAGTTT	1	2	10	AC1	1.0	.
chr4	67153594	67153614	chr4:67153594-67153614	0	GGACTAGCCTACAGCAAGTTT	2	1	1	C2	-	.
chr4	67155946	67155973	chr4:67155946-67155973	0	GAGCAAACCTGAAATAAGAGGAAAGCCT	1	2	8	AA2	-	.
chr4	67156208	67156240	chr4:67156208-67156240	0	GATCAAGTCCTAATTATAGCATCAAAAAAGTCT	1	2	13	AD2	-	.
chr4	67162745	67162767	chr4:67162745-67162767	0	TAAAATGTTATCTAAGCTAGTTT	1	3	3	ACC1	-	.
chr4	67164121	67164153	chr4:67164121-67164153	0	GTACATGCCCCTATATTGCACAGGAACTTGTAC	1	2	13	DD3	-	.
chr4	67164430	67164460	chr4:67164430-67164460	0	AAACTTTTTCTACTTTAATAAAAAATAGCCT	1	2	11	AA2	2.0	.
chr4	67165698	67165720	chr4:67165698-67165720	0	AAACATTTGCAAAAGACATGCCT	2	2	3	AD1	-	.
chr4	67168581	67168603	chr4:67168581-67168603	0	AAACTTGTTTTTTAAAAAAGTTA	1	2	3	AC1	-	.
chr4	67169067	67169099	chr4:67169067-67169099	0	AGGCATCTCTAAAGCACATAAAAAGACATCTTT	1	2	13	AA2	-	.
chr4	67169764	67169786	chr4:67169764-67169786	0	GATGATGTCTAGAAAACTTGTTA	1	3	3	ACD1	1.0	.
chr4	67171312	67171334	chr4:67171312-67171334	0	GTGGTTGTTTAAGGAGCATGTTA	1	3	3	ACD1	1.0	.
chr4	67182189	67182221	chr4:67182189-67182221	0	AAACAAATTTACAAGAAAAAAACAAACAACCCC	1	2	13	AA2	-	.
chr4	67187991	67188014	chr4:67187991-67188014	0	AAAGTAGTTGGTTGTGACTTGTTT	1	3	4	ACC1	-	.
chr4	67189789	67189809	chr4:67189789-67189809	0	AAACTAGATCAAAACTATTTT	1	2	1	AD2	1.0	.
chr4	67190575	67190594	chr4:67190575-67190594	0	AGGCATGCCTAGACTCTCCC	4	2	0	AB4	-	.
chr4	67191142	67191167	chr4:67191142-67191167	0	AAACAAATCCTTCTTCAGGCAAACCT	1	2	6	AA2	-	.
chr4	67192246	67192271	chr4:67192246-67192271	0	CAGCTTGCCTTGAAACTAAGATGTCC	1	3	6	ACC2	3.0	.
chr4	67192339	67192364	chr4:67192339-67192364	0	AAGCTTGTCTCTAAAAGGATATATCC	2	2	6	AA1	-	.
chr4	67192621	67192643	chr4:67192621-67192643	0	GAATAAGTTCATTTAACAAGTTA	1	3	3	ACC1	-	.
chr4	67193019	67193047	chr4:67193019-67193047	0	GAGCATGTTTATTTATTTATACCATGCCT	1	2	9	CD	1.0	.
chr4	67196312	67196331	chr4:67196312-67196331	0	AAATATGTTTGAACTTCTCC	1	2	0	AA2	-	.
chr4	67201415	67201443	chr4:67201415-67201443	0	GGGCATCTTATTCCTTCTCAGACTTGCCA	1	3	9	ACC2	-	.
chr4	67205542	67205564	chr4:67205542-67205564	0	CATCATGTTGGACAGGCTAGTCT	1	3	3	CCD1	2.0	.
chr4	67208091	67208114	chr4:67208091-67208114	0	AAACAAGCTTACCAGGACAAATGT	1	2	4	AD4	-	.
chr4	67210354	67210374	chr4:67210354-67210374	0	GAACTTCCTAGAGACTTGTTG	1	3	1	ACC2	1.0	.
chr4	67210836	67210858	chr4:67210836-67210858	0	GAAAATGCCTCCATAGCATGTCA	1	3	3	ACC1	-	.
chr4	67211719	67211751	chr4:67211719-67211751	0	TGACTTGTCTCAGATGAGGCTATGGACTTGGAC	1	3	13	CDD3	-	.
chr4	67215639	67215666	chr4:67215639-67215666	0	AAGCTTGTTGAGGGTGGATAACATGTAT	1	3	8	CCD1	-	.
chr4	67215802	67215824	chr4:67215802-67215824	0	AAACTTACTCTCTGAGTATGTTT	1	2	3	AA2	-	.
chr4	67220185	67220213	chr4:67220185-67220213	0	CAACTAGTTTCATCAGTTCAAGCTGCTTC	1	3	9	ABC2	-	.
chr4	67222061	67222080	chr4:67222061-67222080	0	TGTGTTGCCCAGGCTTGTCT	2	3	0	ACD1	-	.
chr4	67224994	67225015	chr4:67224994-67225015	0	GGGTTTGTTCATGACCATGCCC	1	2	2	AD2	-	.
chr4	67229546	67229578	chr4:67229546-67229578	0	AGACCAGTCTGGGCAACATAGCAAGACTTCCTT	1	2	13	AB3	-	.
chr4	67230063	67230084	chr4:67230063-67230084	0	TGACATGTTTTAGAACATTTTT	1	2	2	AC2	-	.
chr4	67232413	67232432	chr4:67232413-67232432	0	AAGCTATCTCAAAATAGCTT	1	2	0	AA2	1.0	.
chr4	67233595	67233620	chr4:67233595-67233620	0	CATAAAGTCCGTTTCAAAACTTGTTT	1	3	6	ACD1	-	.
chr4	67236469	67236488	chr4:67236469-67236488	0	AGACAAGTCTGAGCATTCAG	3	3	0	ACD2	-	.
chr4	67237367	67237395	chr4:67237367-67237395	0	AAACTAGCCCATAGAAATAAAAAATGATT	2	2	9	AD1	1.0	.
chr4	67239723	67239751	chr4:67239723-67239751	0	AAGCAAGACCATTAAATGAAAAGAAGTCC	1	2	9	AD2	-	.
chr4	67249415	67249443	chr4:67249415-67249443	0	AAGATAGTTCATATGAACAAGAATAGTTT	1	2	9	AA2	1.0	.
chr4	67249503	67249528	chr4:67249503-67249528	0	GAACTTGTTTTCTATTTGAAATGCTA	1	3	6	ACC2	-	.
chr4	67250772	67250800	chr4:67250772-67250800	0	TAACTAGCTGTGTGATCTCAGGCAAGTTT	1	2	9	CC	1.0	.
chr4	67251016	67251038	chr4:67251016-67251038	0	AAACATCTTTTGTAAACATCTTT	1	2	3	AA2	-	.
chr4	67254805	67254835	chr4:67254805-67254835	0	AGGGATGTTTAATTTTCTGGAAGGCTTTCTC	1	2	11	AA2	1.0	.
chr4	67256496	67256526	chr4:67256496-67256526	0	GGGCAAGCTGGTGGTGTTACATAGCAATCTT	1	3	11	ACC1	-	.
chr4	67257651	67257680	chr4:67257651-67257680	0	TGGCCTGCCCTACAAATTACAGACTTGCCA	1	3	10	BCC1	-	.
chr4	67260322	67260342	chr4:67260322-67260342	0	TAACTAGCCGAAGGCTGGTTC	1	3	1	BCC1	1.0	.
chr4	67261195	67261218	chr4:67261195-67261218	0	GGACATGTTAAGATTGACTTATTT	1	3	4	ACC1	-	.
chr4	67261239	67261270	chr4:67261239-67261270	0	AGGGATGTCACATAAGGAGAGATGGCATGTCC	1	3	12	ACC1	-	.
chr4	67263336	67263357	chr4:67263336-67263357	0	AAACTTACTTAAGAGATTGTTC	1	2	2	AA2	-	.
chr4	67266897	67266928	chr4:67266897-67266928	0	AGAGATGCTCAAAACTGCTGCTGAAGTAGTTT	1	2	12	AA2	-	.
chr4	67267718	67267737	chr4:67267718-67267737	0	GAGCAAGCACATACTAGCTT	2	2	0	DD2	-	.
chr4	67268260	67268290	chr4:67268260-67268290	0	GTGCAGGTTTCTTACGTAGGTAAACATGTCT	2	2	11	BD1	-	.
chr4	67273125	67273153	chr4:67273125-67273153	0	GAACATGCTCCTTTACCTTGGAGAAGTTC	1	1	9	A2	-	.
chr4	67274777	67274799	chr4:67274777-67274799	0	CTGCTTGTTCAGGCAGCTTGTTT	1	3	3	CCD1	-	.
chr4	67277182	67277211	chr4:67277182-67277211	0	GCACTTGTCTCTGGGGGAAGAGGCTTACTT	1	2	10	AD3	1.0	.
chr4	67277789	67277810	chr4:67277789-67277810	0	GAGCTTGTACTAGGGCCTGCTT	1	2	2	BD2	-	.
chr4	67279253	67279278	chr4:67279253-67279278	0	CAGCTTGTTTCTCATTGGACAATGCT	1	3	6	ACD2	-	.
chr4	67279307	67279337	chr4:67279307-67279337	0	TAACAAGCCCTACTGGGTGCTTGGCCTGCTC	1	3	11	BCC2	2.0	.
chr4	67279509	67279531	chr4:67279509-67279531	0	GGGCTTACTTTTGGAACTTTCTC	1	2	3	AA2	-	.
chr4	67280996	67281024	chr4:67280996-67281024	0	GAGCTTGCCTGTGTCCTATAAAGATGTTA	1	2	9	AC1	1.0	.
chr4	67281356	67281384	chr4:67281356-67281384	0	GGAATTGTTTTTAGAATTGGGGCTAGCCT	1	1	9	A1	-	.
chr4	67282047	67282078	chr4:67282047-67282078	0	GAGTTTGTTCCTTCTGATGTTCGGACGTGTTC	1	2	12	AB2	1.0	.
chr4	67284063	67284091	chr4:67284063-67284091	0	AATCTTGTTCAAGAGAGAAAGGCAAATTT	1	2	9	AD3	-	.
chr4	67285358	67285377	chr4:67285358-67285377	0	CAGGTTGCCAGAGCATGCTT	4	3	0	ACC1	1.0	.
chr4	67285894	67285926	chr4:67285894-67285926	0	GGAGTTGTTCGTTCATCCCTTCCGGAGTTGTTC	1	2	13	AA2	3.0	.
chr4	67289073	67289097	chr4:67289073-67289097	0	AAAAATGCCTGAAGTGAGCATGTGC	1	2	5	AD3	-	DNase-H3K4me3,CTCF-bound
chr4	67289720	67289745	chr4:67289720-67289745	0	AAGCTTTTTTCTTAGACAACAAGCTA	1	3	6	ACC2	-	.
chr4	67289830	67289860	chr4:67289830-67289860	0	CTATATGCCTTTCACTTCCTAAAACTAGCTT	1	3	11	ACD1	2.0	.
chr4	67290437	67290460	chr4:67290437-67290460	0	AACCAAGTCTGGTGCAGCTAGTTT	1	2	4	CD	-	.
chr4	67292500	67292522	chr4:67292500-67292522	0	AAATATGCTGGAGTAACAAGTTC	1	3	3	ACC1	-	.
chr4	67292691	67292713	chr4:67292691-67292713	0	AAGCTTGTCTTTTAAGCAAAATT	1	2	3	AD4	-	.
chr4	67294821	67294840	chr4:67294821-67294840	0	CAGCAAACCAAAACTTGTTT	2	3	0	ACC2	2.0	.
chr4	67299923	67299951	chr4:67299923-67299951	0	GAACTTCCTCCTTTAACTTGGAGTAGTTT	1	2	9	AA2	1.0	.
chr4	67301127	67301158	chr4:67301127-67301158	0	AAACATGTTTTTCAAAAGTCAAAAGCATAGCT	1	2	12	AD4	-	.
chr4	67305567	67305596	chr4:67305567-67305596	0	AGAAAAGTTTTATTTCTCTAAAATATGTTT	1	2	10	AA2	-	.
chr4	67308936	67308968	chr4:67308936-67308968	0	AGAAATGCCTTTCCAACAATGTAGTGCTTGCTC	1	2	13	AD2	1.0	.
chr4	67309723	67309744	chr4:67309723-67309744	0	GAGCATACTCTGGGGCCAGCCT	1	2	2	AB2	1.0	.
chr4	67309885	67309905	chr4:67309885-67309905	0	GAACTTCTTAGAGACTTGTTA	1	3	1	ACC2	-	.
chr4	67310234	67310256	chr4:67310234-67310256	0	GAAAATGTCTCCAGGGCATGTCA	1	2	3	AC2	1.0	.
chr4	67313435	67313456	chr4:67313435-67313456	0	GAGCAGGTTTTAGGAAAAGTTT	1	2	2	AB2	-	.
chr4	67315822	67315852	chr4:67315822-67315852	0	GGGCTTGGTCTCTTTCTAGCCATACTTGTTC	1	2	11	DD2	1.0	.
chr4	67316264	67316290	chr4:67316264-67316290	0	AAAAATGCCTCTAAGTGTAACATGTTG	1	3	7	ACC1	-	.
chr4	67320968	67320997	chr4:67320968-67320997	0	GAGCTATTTTACAGCTGTTTGAGCAATTTT	1	2	10	AA2	-	.
chr4	67322735	67322755	chr4:67322735-67322755	0	GAACTTCCTAGAGACTTGTTG	1	3	1	ACC2	1.0	.
chr4	67323136	67323158	chr4:67323136-67323158	0	GAACATATCTCCAAAGCATGTCA	1	2	3	AC2	3.0	.
chr4	67323209	67323233	chr4:67323209-67323233	0	AAAAATGTTTTCCTGGGCCAAGCCC	1	2	5	AD2	-	.
chr4	67327395	67327422	chr4:67327395-67327422	0	GGGGAAGCTTCCTGCCTAAAGCTTTCTC	1	2	8	AA2	1.0	CTCF-only,CTCF-bound
chr4	67332872	67332892	chr4:67332872-67332892	0	CGACAAGCTTTTAGCATGTCT	3	2	1	CC	4.0	dELS,CTCF-bound
chr4	67333925	67333944	chr4:67333925-67333944	0	GAACAAGCTGTAATTTGTTT	2	3	0	ACC2	-	dELS
chr4	67344339	67344361	chr4:67344339-67344361	0	CAACTAGTCCCTAAGGCTAGTTG	1	2	3	CC	1.0	.
chr4	67345043	67345066	chr4:67345043-67345066	0	GAATTAGTTCATACAAAGATGTTT	1	2	4	AA2	-	.
chr4	67347509	67347531	chr4:67347509-67347531	0	CGCCATGCTGGTCAGGCTAGTCT	1	3	3	CCD1	-	.
chr4	67348037	67348059	chr4:67348037-67348059	0	AGGCTAGTTAGTAAAGATTGTTA	1	3	3	ACC2	-	.
chr4	67348861	67348890	chr4:67348861-67348890	0	GAACTAATCCATTCACATGAGAACTAACCC	1	2	10	AA2	1.0	.
chr4	67350183	67350212	chr4:67350183-67350212	0	CAGAGTGCCTCCAAAAGACTAGACAAGCCT	1	3	10	ABC1	-	.
chr4	67350476	67350507	chr4:67350476-67350507	0	TAAGGAGTCTGTGAACCAAAGGAGACATGCCT	1	3	12	ABC1	-	.
chr4	67352553	67352584	chr4:67352553-67352584	0	TGACAAGTCTCTAAGGAGTTCCAAACTTTCCC	1	2	12	AC2	1.0	.
chr4	67356540	67356562	chr4:67356540-67356562	0	CAGCATGTTTCAGGAACAGGACT	1	3	3	BCD2	-	dELS
chr4	67360151	67360181	chr4:67360151-67360181	0	GATCTTGTTCTTTGTCCAATCAGACAATTTC	1	2	11	AD3	-	.
chr4	67360289	67360311	chr4:67360289-67360311	0	AGACTAGCCTAGGAAACATAGCA	1	3	3	ACD2	-	.
chr4	67363004	67363026	chr4:67363004-67363026	0	GGGAATGTTTGTAAGACTACCCT	1	2	3	AA2	1.0	.
chr4	67363408	67363436	chr4:67363408-67363436	0	AAACAAACTCTGGTCTCCTTGGCTTGTCC	1	2	9	AC2	-	.
chr4	67366121	67366152	chr4:67366121-67366152	1	TGGCTAGTATCTAGTAAGGACTCAGCAAGCTT	1	3	12	CCD2	-	dELS
chr4	67366559	67366589	chr4:67366559-67366589	0	AAACAAGCTAACTGCTGTATCAAACAACCTC	1	2	11	AC2	-	.
chr4	67367880	67367908	chr4:67367880-67367908	0	GGTCATGCTTTGCCGGAAGGAACAGGCCT	2	2	9	BD3	1.0	.
chr4	67374404	67374427	chr4:67374404-67374427	0	AGTGTTGTTTTTTAGAGCATGTTT	1	2	4	AD4	1.0	.
chr4	67374935	67374957	chr4:67374935-67374957	0	AGGTCAGTCTGAAAAACTTGCTA	1	3	3	ABC1	-	.
chr4	67375170	67375193	chr4:67375170-67375193	0	AAGCATTTCTAACAAAACAAATTC	1	2	4	AA2	-	.
chr4	67383028	67383058	chr4:67383028-67383058	0	TAACTAGTCTTACGTCAGACAAAACAAACTT	1	2	11	AC2	-	.
chr4	67383397	67383418	chr4:67383397-67383418	0	TGGTAAGCCACAAAACAAGTCT	1	3	2	ACC1	-	.
chr4	67386213	67386235	chr4:67386213-67386235	0	AGGCTTCCTTTGGGAGCAAGATT	1	2	3	AD2	-	.
chr4	67388212	67388233	chr4:67388212-67388233	0	AGACAGGCACTCAGACTAGCTT	1	2	2	BD1	-	.
chr4	67392432	67392452	chr4:67392432-67392452	0	AAGCGTGCTCGAAACAATCCC	1	2	1	AB3	-	.
chr4	67396618	67396641	chr4:67396618-67396641	0	TAGGAAGTTTAGCCTAACTTGCTT	1	3	4	ACC1	-	.
chr4	67398248	67398267	chr4:67398248-67398267	0	AGGGTAGTTGAGACTTGTTC	2	2	0	AC1	1.0	.
chr4	67401596	67401626	chr4:67401596-67401626	0	GAGAAAGCCTGGTAACCTAGAAAGCTGGCTT	1	2	11	AB3	-	.
chr4	67402392	67402415	chr4:67402392-67402415	0	AAAGATGCTTGCACATGCATGTTT	1	2	4	AD2	-	.
chr4	67403499	67403529	chr4:67403499-67403529	0	AGGTCAGTCCAAGCCAACCAGGGACATGTTC	1	2	11	AB4	-	dELS
chr4	67403674	67403695	chr4:67403674-67403695	0	GAACTAGTTTGTGGGCATGTTG	3	1	2	C1	2.0	.
chr4	67411659	67411687	chr4:67411659-67411687	0	GAACATGCTCCTTTAGCTCAGAGGAGTTT	2	2	9	AB1	-	.
chr4	67415864	67415886	chr4:67415864-67415886	0	TGCCATGTTGGCCAGGCTAGTCT	1	3	3	CCD1	-	.
chr4	67418878	67418901	chr4:67418878-67418901	0	TAACAATTTTTTTAAAACTAGTTA	1	3	4	ACC2	1.0	.
chr4	67419421	67419447	chr4:67419421-67419447	0	ATGCTAATCTCTTCTAGAGACATGCTC	2	2	7	AD1	-	.
chr4	67425093	67425123	chr4:67425093-67425123	0	AAACTAGCATAGGAAGTACAATAGCTAGTTC	1	2	11	CD	-	.
chr4	67429319	67429348	chr4:67429319-67429348	0	CAACTTGCTTCCCAGAACAAAGGGAAGTTT	1	2	10	AC2	-	.
chr4	67432887	67432906	chr4:67432887-67432906	0	AGACTTTTTTAGAGTAGTTT	1	2	0	AA2	-	.
chr4	67433448	67433473	chr4:67433448-67433473	0	AAACTGGTTTTACAAAAAACATGCTC	2	1	6	B2	-	.
chr4	67435075	67435096	chr4:67435075-67435096	0	GAAGAAGTCTTAGAGATTGTTC	1	2	2	AA2	2.0	.
chr4	67436784	67436803	chr4:67436784-67436803	0	AAACAAGCCTTGTCTAGCTC	3	2	0	CD	-	dELS
chr4	67437524	67437549	chr4:67437524-67437549	0	AAACTATTTTGGTATTATGCTAGCTT	1	2	6	AD2	1.0	.
chr4	67438200	67438231	chr4:67438200-67438231	0	AGGCAAGTTGTTTCTTCATTGCAAATTTGCCT	1	2	12	AC2	-	pELS,CTCF-bound
chr4	67438988	67439016	chr4:67438988-67439016	0	AAACTAGTTAACCAAACCCTAACATGCTG	1	3	9	CCC	-	.
chr4	67447203	67447231	chr4:67447203-67447231	0	GAAGTAGTCTTGATAGCTAAGGGAAGTTT	1	2	9	AA2	1.0	.
chr4	67453111	67453131	chr4:67453111-67453131	0	TAACAAGTCTCTAGGAAGTTC	1	3	1	ACC2	1.0	.
chr4	67454851	67454872	chr4:67454851-67454872	0	AAGCAAGCAGGTAAACATGTCA	1	3	2	CCD2	1.0	.
chr4	67456944	67456963	chr4:67456944-67456963	0	TAGCATGTTAAGAGATGCTC	3	3	0	ACC2	1.0	.
chr4	67457647	67457672	chr4:67457647-67457672	0	AAAATTGTTTTTAAAAAGACATGTCC	2	1	6	A1	-	.
chr4	67461852	67461879	chr4:67461852-67461879	0	AAACAAGCCTGGGTAACAAAGCAAGATC	1	1	8	D1	-	.
chr4	67463544	67463569	chr4:67463544-67463569	0	GAACTTGTAGTGACTCTAGCAAGTTT	1	3	6	CCD2	-	.
chr4	67465824	67465848	chr4:67465824-67465848	0	TGGCTAGCCCCAGCAGAGCATTCAC	1	3	5	ACD2	-	dELS
chr4	67472453	67472477	chr4:67472453-67472477	0	AGAAATGTTTATCAAATACAAGTCT	1	2	5	AD2	1.0	.
chr4	67477615	67477646	chr4:67477615-67477646	0	AAACAATTCTGGTAATGTGATAAAGCAAGGTT	1	2	12	AD2	-	.
chr4	67484639	67484663	chr4:67484639-67484663	0	AAAATTGTCTTTCACAAACCAGTCC	1	2	5	AB2	2.0	.
chr4	67485287	67485318	chr4:67485287-67485318	0	AATCATGCTGGCTTTCATATTCAAACATGCCA	1	3	12	CCD1	-	.
chr4	67486582	67486604	chr4:67486582-67486604	0	GGACAATTTCTGAAGACATATTT	1	2	3	AA2	-	.
chr4	67487532	67487556	chr4:67487532-67487556	0	AGGCATTCCTCCAAGGAACTGGTTC	1	2	5	AB2	-	.
chr4	67497718	67497738	chr4:67497718-67497738	0	AAACAGGTTTCTGGCATGCTG	1	3	1	BCC2	-	.
chr4	67498030	67498052	chr4:67498030-67498052	0	AGACAAGCCCGACCAACATGGCG	1	3	3	CCD1	-	.
chr4	67499483	67499513	chr4:67499483-67499513	0	GAACCAGCCTCTGCTAGCTTCAAACTTTTCT	1	2	11	AB3	-	.
chr4	67499592	67499611	chr4:67499592-67499611	0	AGGAATGCTGTGGCTTGTTT	4	3	0	ACC1	1.0	.
chr4	67499758	67499779	chr4:67499758-67499779	0	GGCCTAGCTTCTGGACTATCTC	1	2	2	AD3	1.0	.
chr4	67499786	67499813	chr4:67499786-67499813	0	TGACATGCCTTCCTCACTAAGCTTAATC	1	3	8	ACD2	-	.
chr4	67502964	67502984	chr4:67502964-67502984	0	CAACATCTCTCCAGCTAGTCT	1	3	1	ACC2	1.0	.
chr4	67507077	67507103	chr4:67507077-67507103	0	CAACTAGCTAAGGAAGGAAACTGGTTT	1	3	7	BCC1	-	.
chr4	67508312	67508339	chr4:67508312-67508339	0	AGACAAGCCTAGGCAACAAAGCAAGACC	1	1	8	D1	-	.
chr4	67511522	67511544	chr4:67511522-67511544	0	GGGCCTGCTTTCAAAGTTAGCCC	1	2	3	AB2	1.0	.
chr4	67515833	67515859	chr4:67515833-67515859	0	AGGCAAGTCTTATCACAAAGCATACAA	1	3	7	ACD2	1.0	.
chr4	67517145	67517170	chr4:67517145-67517170	0	TAACATGTTTTTATAAAAACTTCCTT	1	2	6	AC2	-	.
chr4	67517927	67517953	chr4:67517927-67517953	0	AAACTTGTTTTCTTTCAAGTCTAATTT	1	2	7	AD1	1.0	.
chr4	67518201	67518220	chr4:67518201-67518220	0	AAACTTTTTTTAGCTTGTCG	2	3	0	ACC2	1.0	.
chr4	67519997	67520028	chr4:67519997-67520028	0	TAGGAAGCTCAAGACCAGAAACAGACAAGCCT	1	2	12	AC3	-	.
chr4	67528172	67528201	chr4:67528172-67528201	0	AAATTAGCCTCATAATTTAAAAAAATGTTC	1	2	10	AA2	-	.
chr4	67528420	67528447	chr4:67528420-67528447	0	GAACTTTTTCATCATTTCAAACAAATTC	1	2	8	AA2	-	.
chr4	67531414	67531436	chr4:67531414-67531436	0	GGACCAGCTTACAGGGCTACCCC	1	2	3	AB3	4.0	.
chr4	67533582	67533603	chr4:67533582-67533603	0	AGACATGTCAGCAAACATTTTT	1	2	2	AC2	1.0	.
chr4	67536547	67536573	chr4:67536547-67536573	0	AGAAAAGCCTATAAGATAGATAAGTCT	1	2	7	AA2	-	.
chr4	67537455	67537474	chr4:67537455-67537474	0	AGACAAGCCTAGGCAACACA	2	3	0	ACD2	-	.
chr4	67539075	67539100	chr4:67539075-67539100	0	AAACATCTTCAATATTAGGCAAACCT	1	2	6	AA2	1.0	.
chr4	67540168	67540190	chr4:67540168-67540190	0	GAGCTTGTATAGAAAACATTCTT	1	2	3	AD2	1.0	dELS
chr4	67543046	67543074	chr4:67543046-67543074	0	AAGCTACTTTGTAAACATCAAACATCTTT	1	2	9	AA2	-	.
chr4	67543669	67543696	chr4:67543669-67543696	0	TAACATCTTCACTTTTAAAAACATGCTT	1	2	8	AC1	-	.
chr4	67544279	67544304	chr4:67544279-67544304	0	GGGCATGCTATACACCAAACATCTCC	1	2	6	AC2	-	.
chr4	67545636	67545660	chr4:67545636-67545660	0	AAGCAAGCCGTTAGTGGGCTCGCCC	1	2	5	BC2	-	PLS,CTCF-bound
chr4	67551386	67551408	chr4:67551386-67551408	0	GAACTAGATTATGGGGCAACTTC	1	2	3	AD2	-	.
chr4	67551793	67551815	chr4:67551793-67551815	0	GAACAATTTGTGATGGCTAGTTT	1	3	3	ACC2	1.0	.
chr4	67555543	67555572	chr4:67555543-67555572	0	AAGAAAGCTTCAGGAAATTAGGAGATGTTC	1	2	10	AA2	1.0	.
chr4	67556105	67556137	chr4:67556105-67556137	0	AAATTAGTTTATGCCCTATGTCCAAACATATTT	1	2	13	AA2	-	.
chr4	67556258	67556286	chr4:67556258-67556286	0	TAACTTGTTAATATTGTTTAAGCAAGATT	1	3	9	CCD1	-	.
chr4	67559655	67559674	chr4:67559655-67559674	0	AAATAAGCCCAAAATTGCCT	1	2	0	AA2	1.0	.
chr4	67563781	67563800	chr4:67563781-67563800	0	AGGCTAGCTTGGATTTGATT	2	2	0	AD1	1.0	dELS
chr4	67566818	67566846	chr4:67566818-67566846	0	AAATTAGCTGGGAATGATGGAACATGCCT	1	2	9	AC1	2.0	.
chr4	67567672	67567695	chr4:67567672-67567695	0	AAGCTTGCCCATTGGGTTTTGCTC	1	2	4	AD1	-	.
chr4	67567729	67567748	chr4:67567729-67567748	0	TGTCAAGTCTAGGCTAGCTG	3	3	0	CCD1	1.0	.
chr4	67567962	67567989	chr4:67567962-67567989	0	TGACTTGTTACATGGGAGAAGCTAACTC	1	3	8	ACC1	-	.
chr4	67569460	67569486	chr4:67569460-67569486	0	TAACTATTTTACATTATAAACTTGTTT	1	2	7	AC1	-	.
chr4	67570115	67570134	chr4:67570115-67570134	0	GAACATGCTTGAGGCTGCTT	3	2	0	AB1	-	.
chr4	67572904	67572925	chr4:67572904-67572925	0	GGTCTTGCTCCTAAGCCAGCCT	1	2	2	BD2	1.0	.
chr4	67573521	67573541	chr4:67573521-67573541	0	GAGCTTGATCTAGACAATCCC	1	2	1	AD2	2.0	dELS
chr4	67578337	67578358	chr4:67578337-67578358	0	AAGCTAGTTTCTAAGTAAGCCA	1	2	2	AC1	-	.
chr4	67578488	67578517	chr4:67578488-67578517	0	GGACCAGTTAAAGATGTGAAGAACATGTTG	1	3	10	BCC1	1.0	.
chr4	67580560	67580587	chr4:67580560-67580587	0	AAGGCTGCCTCCAAATAAAGACTTGCTA	1	3	8	ABC1	1.0	.
chr4	67582904	67582928	chr4:67582904-67582928	0	AAGCATTTTTAAGGTAGGCTAGGCT	1	2	5	AD2	1.0	.
chr4	67585352	67585374	chr4:67585352-67585374	0	AAACAACTTCCAGAGACAAATTT	1	2	3	AA2	-	.
chr4	67589653	67589678	chr4:67589653-67589678	0	GAAAAAGTTTTCATCCTAACATGCTT	1	2	6	AC2	1.0	.
chr4	67595731	67595750	chr4:67595731-67595750	0	AAAATCGTTTGGACTAGTCT	3	2	0	AB1	1.0	.
chr4	67597015	67597037	chr4:67597015-67597037	0	GAAAATGTCTCCAGGGCATGTCA	1	2	3	AC2	-	.
chr4	67597871	67597901	chr4:67597871-67597901	0	GGACTTGCCTTGTCTCATATGAGACTTTGCT	1	2	11	AD4	-	.
chr4	67601978	67602002	chr4:67601978-67602002	0	AGATTTGCTCTTTGGAGGCTTTTTT	1	2	5	AA2	1.0	.
chr4	67603653	67603672	chr4:67603653-67603672	0	GGGCGTGTCTAGAAATGCCC	2	2	0	AB2	2.0	.
chr4	67603914	67603944	chr4:67603914-67603944	0	CTCCAAGCCCAGCACAGCACAGGACTTGCCC	1	3	11	CDD2	2.0	dELS,CTCF-bound
chr4	67610122	67610141	chr4:67610122-67610141	0	GTGCTAGTTTGAGCTTCCTC	2	2	0	AD3	2.0	.
chr4	67610503	67610532	chr4:67610503-67610532	0	AAACAGGTTTTGAGAAAAGTGAAAATGTCC	1	2	10	AB2	-	.
chr4	67611816	67611836	chr4:67611816-67611836	0	AAGCAAGTCTCAAGTAATTTC	1	2	1	AA1	-	.
chr4	67614081	67614109	chr4:67614081-67614109	0	GAGTTTCCTCTGCACAATAAAACTTGTTC	1	2	9	AA1	-	.
chr4	67627865	67627886	chr4:67627865-67627886	0	AAAAAAGTTTTCAAACTTTTTT	1	2	2	AA2	3.0	.
chr4	67632304	67632324	chr4:67632304-67632324	0	ATACATGTTTGAGATTTGCTT	1	2	1	AD2	1.0	.
chr4	67633834	67633853	chr4:67633834-67633853	0	AAACATCTTTAAAGTTGCCT	1	2	0	AA2	-	.
chr4	67634034	67634059	chr4:67634034-67634059	0	GAACATGCTCAAATATCGACAATTCC	1	2	6	AC1	1.0	.
chr4	67638198	67638224	chr4:67638198-67638224	0	GAGCTTGCCTGGTAGAAGAACATGAAA	1	3	7	CDD3	1.0	.
chr4	67640480	67640507	chr4:67640480-67640507	0	AAACTTTTTTTTAGGGTAGAACTGGTTT	1	2	8	AB2	1.0	.
chr4	67640614	67640640	chr4:67640614-67640640	0	AAACATTCCTAAAGTAAAAGCAAATCT	1	2	7	AA2	-	.
chr4	67641545	67641572	chr4:67641545-67641572	0	GAGCTAGCTCTTCTTTCTAAACTGGTAT	1	2	8	BD4	1.0	.
chr4	67643740	67643763	chr4:67643740-67643763	0	AAGCATGTCCACATTAACTTATCT	1	2	4	AC1	-	.
chr4	67653729	67653757	chr4:67653729-67653757	0	AAACTTCTCCGAGCTAAAGGAGCATGTTC	1	1	9	A2	1.0	.
chr4	67661121	67661145	chr4:67661121-67661145	0	GGACTTGCCTTGCTCAGATAAGACT	1	2	5	AD1	1.0	.
chr4	67663171	67663191	chr4:67663171-67663191	0	AAACTGGTCCAAGGCAAGCAT	1	2	1	BD2	1.0	.
chr4	67664076	67664107	chr4:67664076-67664107	0	TGGTATGTTTTAACTGAAATATAAACTAGCTA	1	3	12	ACC1	-	.
chr4	67667878	67667899	chr4:67667878-67667899	0	GAACAAACCTACAAACTTGCCT	1	1	2	A2	2.0	.
chr4	67668812	67668832	chr4:67668812-67668832	0	AAGCAAGCCTTTAAAAAGCTA	1	3	1	ACC2	-	.
chr4	67670607	67670626	chr4:67670607-67670626	0	AAACAAGTTCAATCTTATTT	2	2	0	AD1	-	.
chr4	67674192	67674218	chr4:67674192-67674218	0	GAACATGTCCATCTGTGGATTTAGTTT	2	2	7	AD1	2.0	CTCF-only,CTCF-bound
chr4	67674422	67674446	chr4:67674422-67674446	0	TAGCTTGCTTTAAAACAGCCAGTTC	1	3	5	BCC2	-	CTCF-only,CTCF-bound
chr4	67676484	67676507	chr4:67676484-67676507	0	AGACAAGATTGGTAAAGATTGTTC	1	2	4	AD2	-	.
chr4	67677090	67677113	chr4:67677090-67677113	0	AGGCTTGATAACATTGACTTGCTT	1	3	4	CCD2	1.0	.
chr4	67678677	67678696	chr4:67678677-67678696	0	AAAGATGTTCAACCTTGCCC	3	2	0	AD2	-	.
chr4	67683444	67683468	chr4:67683444-67683468	0	AGAGTTGTTTCTCTGATACAAGCTT	1	2	5	AD2	1.0	.
chr4	67684207	67684229	chr4:67684207-67684229	0	GGGCATGCTTACAGGGCTGGCCC	2	1	3	B1	1.0	.
chr4	67685385	67685404	chr4:67685385-67685404	0	AGGCATTCATGAACTAGTCC	3	2	0	AD1	-	dELS,CTCF-bound
chr4	67685490	67685509	chr4:67685490-67685509	0	GAACAAGTTCAGATTTTTTT	1	2	0	AA1	1.0	dELS,CTCF-bound
chr4	67686311	67686338	chr4:67686311-67686338	0	AAACATCTCCAGTTCCTTAAACAATTCC	1	2	8	AA2	-	.
chr4	67695283	67695312	chr4:67695283-67695312	0	CTGCTTGCTGTTTTGCAAGAAGGCAAGCTT	1	3	10	CCD1	-	.
chr4	67697777	67697803	chr4:67697777-67697803	0	GGGCTATTTCAAAGACCTAGCTAGTCT	1	2	7	AC2	-	.
chr4	67698456	67698482	chr4:67698456-67698482	0	AACCTTGTCCAAACAGTGGGCAAGCAC	1	2	7	DD3	1.0	dELS
chr4	67699802	67699821	chr4:67699802-67699821	0	CATGTTGCCCAGGCTAGTCT	2	3	0	ACD1	-	pELS
chr4	67701734	67701762	chr4:67701734-67701762	0	TGACTTGGTCAAGGTTATAGAGCTAGTCA	1	3	9	CCD2	-	pELS,CTCF-bound
chr4	67703117	67703144	chr4:67703117-67703144	0	TAGCTAGTTTCAAAATAATAAATTGTTT	1	3	8	ACC2	-	.
chr4	67703149	67703169	chr4:67703149-67703169	0	GTGCATCTTTCAGGCATGTTT	2	2	1	AD1	-	.
chr4	67708999	67709031	chr4:67708999-67709031	0	AGACTTGTTTTGTGGCCTAACGTGGTCTATTCT	1	2	13	AD1	-	.
chr4	67710449	67710481	chr4:67710449-67710481	0	AAAGTTGTTTGTATGCCCATTTGAGGCTTTCTT	1	2	13	AA2	-	.
chr4	67710538	67710559	chr4:67710538-67710559	0	GCACATGCCCGGGAAGTTGCTT	1	2	2	AD2	-	.
chr4	67712324	67712347	chr4:67712324-67712347	0	GGGCTTCCCTGCATAAAGTAGTTT	1	2	4	AA2	3.0	dELS
chr4	67713277	67713299	chr4:67713277-67713299	0	AGAGATGTCTGCTGGGCTTCTTT	1	2	3	AA2	-	dELS
chr4	67713359	67713388	chr4:67713359-67713388	0	GAGCTTGCCTAGGGCCATGCAGGCAGCCTG	1	3	10	ABC2	-	dELS
chr4	67716166	67716187	chr4:67716166-67716187	0	AGACAGGTTTTGAGACATGCTC	2	1	2	B2	1.0	.
chr4	67716536	67716565	chr4:67716536-67716565	0	ATACAAGTCTACCTAATCGCAGACATGCAT	1	2	10	DD3	3.0	.
chr4	67717707	67717733	chr4:67717707-67717733	0	AGACATGGTGGGTTATATGACAAGCTT	1	3	7	CCD2	-	.
chr4	67719669	67719697	chr4:67719669-67719697	0	AACCTAGTTTTAATTCTTAAAACAATTTT	1	2	9	AD3	-	.
chr4	67723600	67723620	chr4:67723600-67723620	0	AAGCAAGTTGGGAGCTTGCAG	1	3	1	CCD1	2.0	.
chr4	67725327	67725349	chr4:67725327-67725349	0	CAACTTGCGGTCTAGGCAAGTCC	1	3	3	CCD2	2.0	pELS,CTCF-bound
chr4	67725626	67725646	chr4:67725626-67725646	0	TGGCTAGCTCAGAGCAAGCAT	1	2	1	CD	-	.
chr4	67726258	67726281	chr4:67726258-67726281	0	AAACAATTTTGTGGAGCCATGCTT	1	2	4	AD2	-	.
chr4	67727809	67727840	chr4:67727809-67727840	0	AAATATTCTTTTTTGTGTCTTTGGGCTTGTTC	2	2	12	AA1	-	.
chr4	67730676	67730695	chr4:67730676-67730695	0	AAACATGTGCATGCATGTTT	3	2	0	DD2	-	.
chr4	67731360	67731391	chr4:67731360-67731391	0	TAACATGTCTTTAATCCATCTTGAACTAATTT	1	2	12	AC2	-	.
chr4	67735549	67735576	chr4:67735549-67735576	0	AAGCAAGTCACAGGTTCCAATCATGCTC	1	2	8	CD	-	.
chr4	67736255	67736282	chr4:67736255-67736282	0	GAACATTTCTTATCCAATGAACTAGTTA	1	2	8	AC2	-	.
chr4	67738456	67738476	chr4:67738456-67738476	0	AAAAATGCCTGAGGCAATTCC	1	2	1	AA2	2.0	.
chr4	67740389	67740421	chr4:67740389-67740421	0	AAACATGCTCCAACATTTGTGTTAATCATTCCC	2	2	13	AD1	-	.
chr4	67740869	67740893	chr4:67740869-67740893	0	AAGCATGTTTTAATAAGAGTTTTCC	2	2	5	AA1	-	.
chr4	67743138	67743170	chr4:67743138-67743170	0	AGACAGGTTTCATCGTCTTGGTCAGGCTGGCCT	1	2	13	BB2	1.0	.
chr4	67744869	67744892	chr4:67744869-67744892	0	TAACATGTTACCTAAAGCAATTTC	1	3	4	ACC1	1.0	dELS
chr4	67747708	67747734	chr4:67747708-67747734	0	ACACATGCTTATTTTTTAAGCAACTCT	1	2	7	AD3	-	.
chr4	67749237	67749258	chr4:67749237-67749258	0	AGGCAAGCCTCCACACATCTTC	2	2	2	AD1	-	.
chr4	67752852	67752881	chr4:67752852-67752881	0	AGATAAATTTCCATTTTCAGAGGCAAGTTT	1	2	10	AA1	1.0	.
chr4	67752967	67752995	chr4:67752967-67752995	0	AAACTTGTTCATCTGCTATTAACATTCTT	1	2	9	AC1	-	.
chr4	67754234	67754261	chr4:67754234-67754261	0	AGACAAGGTCAGAGTGGGGAGGTTGCCC	1	2	8	AD2	1.0	.
chr4	67755323	67755347	chr4:67755323-67755347	0	TGATTTGTCTAATGCCAACAAGTTT	1	3	5	ACC1	-	.
chr4	67764717	67764748	chr4:67764717-67764748	0	GAACATGTCTTCACCACCTCATAGGGAAGTGT	2	2	12	AD1	-	.
chr4	67766540	67766563	chr4:67766540-67766563	0	AGGCTTGTTTGGAAGAGCACGTTC	1	1	4	B1	-	.
chr4	67769049	67769081	chr4:67769049-67769081	0	AGATTAGTTTTGAATAGTGAAAGAAACTTGTTT	1	1	13	A1	-	.
chr4	67772348	67772371	chr4:67772348-67772371	0	AGACATGCTTTTTGGATGTTGCTT	2	2	4	AD1	2.0	.
chr4	67773025	67773056	chr4:67773025-67773056	0	AAGCATGATTTTGAAGAGAGCTGAGCAGGTTT	1	2	12	BD2	2.0	.
chr4	67773145	67773174	chr4:67773145-67773174	0	AAACAAGTCTTAGTGAAAAAGGGCAAACTA	1	2	10	AC3	2.0	.
chr4	67773802	67773826	chr4:67773802-67773826	0	AGGCTAGCTTGCCAGGGCCATTCTC	2	2	5	AD1	-	.
chr4	67779806	67779829	chr4:67779806-67779829	0	CGACTTGTCTGAACAAAAAAGCCA	1	3	4	ACC2	-	.
chr4	67781061	67781082	chr4:67781061-67781082	0	AAACTAGTTCAAGGCCATGATT	1	2	2	DD1	2.0	.
chr4	67782344	67782368	chr4:67782344-67782368	0	AAAAAAGCTCTAATAGGACTGGTCT	1	2	5	AB3	1.0	.
chr4	67784126	67784148	chr4:67784126-67784148	0	AGACAAGCCTGGCCAACATGGTG	1	3	3	CCD1	-	.
chr4	67784960	67784981	chr4:67784960-67784981	0	GGACTTTTTCTGGGGCTTCTTT	1	2	2	AA2	1.0	.
chr4	67790117	67790138	chr4:67790117-67790138	0	AAGTATGTTTTTAAAAATGTTT	1	2	2	AA2	-	.
chr4	67804964	67804996	chr4:67804964-67804996	0	GGGTTTGCCTTTTATAGAAAACAAAACAAGTGT	1	2	13	AD3	-	.
chr4	67806041	67806064	chr4:67806041-67806064	0	AGGCTTGTCATAGCAGACAATTTT	1	2	4	AC2	1.0	.
chr4	67806890	67806911	chr4:67806890-67806911	0	GATCATGTCTGAAGACAAGACC	2	2	2	DD3	-	.
chr4	67808754	67808782	chr4:67808754-67808782	0	AAGCAAGCCATTTGAAAAGAAACATGATA	1	3	9	CCD1	1.0	.
chr4	67814537	67814561	chr4:67814537-67814561	0	CGACAAACCTGACAAAAACAAGCCA	1	3	5	ACC2	3.0	.
chr4	67818486	67818515	chr4:67818486-67818515	0	GAACATGTCAACCGTCTTAAAAACAATCTT	1	2	10	AC2	1.0	.
chr4	67821072	67821098	chr4:67821072-67821098	0	GAGTTAGCTTGTAGAAGGAGGAAGCTC	1	2	7	AA2	1.0	.
chr4	67822765	67822794	chr4:67822765-67822794	0	AGGCTTTCTCTCCTTCGGGAAAACTTCTCT	1	2	10	AA2	-	.
chr4	67825713	67825733	chr4:67825713-67825733	0	GAGATTGTCTTGAGCTTACCT	1	2	1	AA2	-	.
chr4	67826238	67826267	chr4:67826238-67826267	0	AGTCTAGTTTCAAGGCTAAAGAACTAGTCT	1	1	10	D1	-	.
chr4	67827514	67827544	chr4:67827514-67827544	0	AGAGTTGCTAAAACATTATGAAAACATGCTA	1	3	11	ACC1	-	.
chr4	67828169	67828192	chr4:67828169-67828192	0	TAACTTGTCATACTGAACAAGATC	1	3	4	CCD1	-	.
chr4	67831304	67831324	chr4:67831304-67831324	0	GGTCATGCCCCAAACAAATCC	1	2	1	AD3	-	.
chr4	67832431	67832461	chr4:67832431-67832461	0	GAACTTTTCTTTTTACCAATAAGGTAAGTTT	1	2	11	AA2	-	.
chr4	67833495	67833525	chr4:67833495-67833525	0	GGACATGCTGGATTTTCCAAAAAGCATGATC	1	2	11	CD	2.0	.
chr4	67834696	67834727	chr4:67834696-67834727	0	AAGCAAGCTACTCTGGTGGTTAGGAGAAGCTA	1	3	12	ACC2	-	.
chr4	67842087	67842107	chr4:67842087-67842107	0	AGACATGCCTTGGATTTGGCC	2	2	1	AD1	-	.
chr4	67842457	67842476	chr4:67842457-67842476	0	CAACTTATCTGAACATGTCA	3	3	0	ACC2	1.0	.
chr4	67845809	67845828	chr4:67845809-67845828	0	AAGCAAGTTATGGCATGTGT	4	3	0	CCD1	-	.
chr4	67847412	67847433	chr4:67847412-67847433	0	GTGCAAGTTTTAAAATTTGTTT	1	2	2	AD2	-	.
chr4	67848607	67848630	chr4:67848607-67848630	0	AGACATTTCTTAGAGGAAATGCTT	1	2	4	AA2	-	.
chr4	67850964	67850996	chr4:67850964-67850996	0	GAAAAAGCCTGTGAGCCTTCGAGTGACTTGCCT	1	2	13	AC2	1.0	.
chr4	67851039	67851068	chr4:67851039-67851068	0	GGGCTATTTCTGCTGCCCCAGAGCAAACCT	1	2	10	AA2	-	.
chr4	67852877	67852900	chr4:67852877-67852900	0	TAACATGGCAAATTAAACAAGTCT	1	3	4	CCD2	-	.
chr4	67853572	67853604	chr4:67853572-67853604	0	AGGCTCTCTTCAAGTTAGAGCTCAAACTTGCTT	1	2	13	AB1	-	.
chr4	67854285	67854313	chr4:67854285-67854313	0	AAATTTGCTTTCCTTGAAAGAAAAAGTTC	1	2	9	AA2	1.0	.
chr4	67855525	67855550	chr4:67855525-67855550	0	AAACTAGGCTTAGAAGGGACATACCT	1	2	6	AD2	1.0	.
chr4	67859780	67859809	chr4:67859780-67859809	0	GGACATGGCTCTAGCCATAGAAACATATTC	1	2	10	AD2	1.0	.
chr4	67861051	67861070	chr4:67861051-67861070	0	GACCATGTTCAAGCATGATC	3	2	0	DD3	-	.
chr4	67861854	67861883	chr4:67861854-67861883	0	TAGCATGTTTCAACTTTCAATAGCATGTTC	1	2	10	CC	-	dELS
chr4	67863444	67863471	chr4:67863444-67863471	0	AGACATTTTTTCCAATTAAAACATGATC	1	2	8	AD2	-	.
chr4	67864369	67864392	chr4:67864369-67864392	0	AGACTGGCTCTGCAAGAAATGCTC	1	2	4	AB2	-	.
chr4	67865120	67865139	chr4:67865120-67865139	0	AAACAAGTCTGAAGAAACTT	1	2	0	AA1	1.0	.
chr4	67870156	67870178	chr4:67870156-67870178	0	GAACATGTTTATTAGACATCCAG	1	3	3	ACD2	-	.
chr4	67872171	67872191	chr4:67872171-67872191	0	CAACTACTTACAGACTTGCTT	1	3	1	ACC2	-	.
chr4	67877841	67877861	chr4:67877841-67877861	0	GAACTAGGCTCCAACTAGTCT	1	2	1	CD	-	DNase-H3K4me3
chr4	67878192	67878224	chr4:67878192-67878224	0	AGAGAAGTCTTCCATGAGCTTCTAGACTGGTTT	1	2	13	AB3	-	.
chr4	67880580	67880609	chr4:67880580-67880609	0	AAACTTGTCTAGTTTAGGAAAAATATACTC	2	2	10	AA1	2.0	.
chr4	67881296	67881321	chr4:67881296-67881321	0	GGGAGTGCCTTCTGGAAGACAAGTTG	1	3	6	ABC1	1.0	.
chr4	67881751	67881782	chr4:67881751-67881782	0	TGGCATGTCTCTGCAGTCAGTTAATCATGTCT	1	2	12	CD	3.0	dELS
chr4	67881830	67881854	chr4:67881830-67881854	0	GGAGGAGTCCTGCTAAGACTTGTCT	1	2	5	AB4	1.0	.
chr4	67884066	67884088	chr4:67884066-67884088	0	AATCTAACTTGTTAAACAAGTTT	1	2	3	AD1	1.0	.
chr4	67886038	67886064	chr4:67886038-67886064	0	GGAATTGTTCATAACAGGGACCAGTTT	1	2	7	AB2	1.0	pELS,CTCF-bound
chr4	67888528	67888560	chr4:67888528-67888560	0	AAACAAATTTACAAGAAAAAAACAAACAACCCC	1	2	13	AA2	-	.
chr4	67891671	67891695	chr4:67891671-67891695	0	AAGCAGGCTTAGGATTGGCTAGTTT	1	2	5	BC2	-	.
chr4	67891825	67891849	chr4:67891825-67891849	0	TGGCTTGCATGTGACAGGCTAGTCC	1	2	5	CD	1.0	dELS
chr4	67893223	67893252	chr4:67893223-67893252	0	AGGAAAGTTTTGTTAATTTGGGAGTAGTCT	1	2	10	AA2	1.0	dELS,CTCF-bound
chr4	67900661	67900683	chr4:67900661-67900683	0	GGGCTTCTCTCTAAAACTTGACC	1	2	3	AD2	2.0	.
chr4	67901352	67901373	chr4:67901352-67901373	0	AGGTTTGCTTTTGGCCTTGTTT	1	2	2	AD2	-	.
chr4	67906916	67906945	chr4:67906916-67906945	0	GGGTGAGTTCCCCCACCCCTGGGCATGTCC	1	2	10	AB4	1.0	.
chr4	67909976	67910005	chr4:67909976-67910005	0	AAGCAAGTTCATCGTTCCAATGATTTGTCT	1	2	10	AC1	-	.
chr4	67910775	67910801	chr4:67910775-67910801	0	TGGCTTGTTTTACTATCAGACTTTGTT	1	3	7	ACD2	-	.
chr4	67914209	67914229	chr4:67914209-67914229	0	ATACTTGTTCCAAAAATGTTT	1	2	1	AD2	-	.
chr4	67918256	67918279	chr4:67918256-67918279	0	GAGCGTGTCTCACTAAGATTGCCT	1	2	4	AB2	1.0	.
chr4	67918409	67918439	chr4:67918409-67918439	0	AAATTAGCTTCTTCAGTACTGAAGCAAATTT	1	2	11	AA2	-	.
chr4	67923847	67923877	chr4:67923847-67923877	0	TGGCATTTTTAAAAATTAGAAAAACAAGTCC	1	2	11	AC1	1.0	.
chr4	67924048	67924079	chr4:67924048-67924079	0	GGGCAAGTATGAGCAAATATTTGAAAATGTCC	1	2	12	AD2	-	.
chr4	67924097	67924120	chr4:67924097-67924120	0	GAACTTGTTTATATAAGCTAACTT	1	1	4	A1	-	.
chr4	67924658	67924688	chr4:67924658-67924688	0	AGGCATGTCTTACATGGTGGCAAGCAAGTCA	2	1	11	C1	-	.
chr4	67927616	67927644	chr4:67927616-67927644	0	GAACAAGCCCAGTGGGCCAGAGCAAAACT	1	2	9	AD4	1.0	.
chr4	67928952	67928976	chr4:67928952-67928976	0	AAACAAGTTTCTCTCTAGCTGGCTG	1	3	5	BCC1	-	.
chr4	67929694	67929714	chr4:67929694-67929714	0	TGACTAACTTCAGACATGCTT	1	2	1	AC1	1.0	dELS
chr4	67930432	67930463	chr4:67930432-67930463	0	TAGTAAGTTTAATTTTCTAAAGAGGCTTGTTT	1	2	12	AC3	1.0	.
chr4	67930625	67930649	chr4:67930625-67930649	0	AGTCTTCTCCAAATTAAACATGCCC	2	2	5	AD1	2.0	.
chr4	67931519	67931544	chr4:67931519-67931544	0	GAATATCTTTTTGTTTAGGCATGCCT	2	2	6	AA1	1.0	.
chr4	67933160	67933179	chr4:67933160-67933179	0	AAACAAGTTATAACTTCCTT	3	3	0	ACC1	-	.
chr4	67933655	67933678	chr4:67933655-67933678	0	AAAATTCTTTTGGAAGACATGTTT	2	2	4	AA1	-	.
chr4	67934323	67934344	chr4:67934323-67934344	0	GAGCTTATGTATAAACTAGCTT	1	2	2	AD1	1.0	.
chr4	67937199	67937222	chr4:67937199-67937222	0	AAACTTCCCTCAAAAAGCATACCC	1	2	4	AA2	1.0	.
chr4	67939621	67939651	chr4:67939621-67939651	0	AGGGATGTTTAATTTTATCAAAAGCTTTTTC	1	2	11	AA2	1.0	.
chr4	67941657	67941683	chr4:67941657-67941683	0	TAACTAGTTATATTCAAAAACTGGCTC	1	3	7	BCC1	2.0	.
chr4	67942033	67942063	chr4:67942033-67942063	0	AAGCAAGTTTAACAGAAAAATAGGCAAATAA	1	3	11	ACD2	2.0	.
chr4	67942945	67942977	chr4:67942945-67942977	0	AAGCAAGTGTACGCAAAATAGCAAAACATATTT	1	2	13	AD2	-	.
chr4	67943405	67943437	chr4:67943405-67943437	0	AGGTGTGTTTATCTTTTTAACTAAGGCAAGTTA	1	3	13	ABC1	2.0	.
chr4	67944162	67944191	chr4:67944162-67944191	0	AAACTAGTTTTGATATGATTAGGCTTTTCT	1	1	10	A1	-	.
chr4	67946639	67946668	chr4:67946639-67946668	0	AGACAAGTTCAAGTTGCTGTAGCCTACCTT	1	2	10	AD1	-	.
chr4	67947464	67947485	chr4:67947464-67947485	0	GGACTTGTCTGAATGCTTTCCT	1	2	2	AD1	-	.
chr4	67947961	67947984	chr4:67947961-67947984	0	GTGCTTGTTCTCTAAAACTTGCTA	1	2	4	CD	-	.
chr4	67948666	67948693	chr4:67948666-67948693	0	CAGCAGGTCCTGTGATAGAAACAAGCTA	1	3	8	BCC2	1.0	.
chr4	67952200	67952230	chr4:67952200-67952230	0	TAACTTGCTCTGAGAGAGCAATAACTTGCTC	1	2	11	CC	1.0	.
chr4	67952949	67952974	chr4:67952949-67952974	0	GGACTGGTTTTGTGGAAGACAAGTTT	1	1	6	B2	-	.
chr4	67955539	67955562	chr4:67955539-67955562	0	AAATATGCCTTCACAAACTACTTC	1	2	4	AA2	-	.
chr4	67957026	67957056	chr4:67957026-67957056	0	TCTCTTGTCTGCCACTATGTAAGACATGCCT	1	3	11	CDD2	-	.
chr4	67957312	67957343	chr4:67957312-67957343	0	GGGAAAGTTTGGAACTCCCTAGAGACTTGTTA	1	2	12	AC2	-	.
chr4	67957760	67957782	chr4:67957760-67957782	0	GAAAATGTCTCCAGGGCATGTCA	1	2	3	AC2	-	.
chr4	67958072	67958101	chr4:67958072-67958101	0	GGAAATGCCTAGAAGTCCAGGAAGAAGTTT	1	2	10	AA2	-	.
chr4	67959731	67959761	chr4:67959731-67959761	0	AAACTAGTTCAGCCACAATGGAAAGCAGTTT	1	2	11	AB1	-	.
chr4	67962622	67962649	chr4:67962622-67962649	0	AAAGATGTTTCAAAAATAGTACAAGTCT	1	2	8	AD2	-	.
chr4	67962837	67962866	chr4:67962837-67962866	0	AGGCATGTTTTCCCAGTATTGAGCTTGTTT	2	0	10	0	-	.
chr4	67963039	67963060	chr4:67963039-67963060	0	AGGCTTGTTTTAAAACATATAA	1	3	2	ACD2	1.0	.
chr4	67963540	67963563	chr4:67963540-67963563	0	TGACAAGTCTGAACAGAGAAGTTT	1	2	4	AC2	1.0	.
chr4	67966857	67966883	chr4:67966857-67966883	0	GGACTTGTTTATGCCTAAACCTTACTT	1	2	7	AD1	-	.
chr4	67968255	67968287	chr4:67968255-67968287	0	GGGGTTGTTTGTTTTTTTCTTGTAAATTTGTTT	1	2	13	AA2	-	.
chr4	67972964	67972987	chr4:67972964-67972987	0	TGCTTTGTTTACCTAAGCAAGCCT	1	3	4	ACD1	-	.
chr4	67976171	67976197	chr4:67976171-67976197	0	AGGTTTGTTTCATAGGTAAACATGTGC	1	2	7	AD3	2.0	.
chr4	67977587	67977615	chr4:67977587-67977615	0	AGGATTGTCTTGGCTATTTGGGCTTTTTT	1	2	9	AA2	1.0	.
chr4	67977998	67978024	chr4:67977998-67978024	0	GAAGTTGCTTATCAGCAGAAGAAGCTT	1	2	7	AA2	2.0	.
chr4	67978620	67978645	chr4:67978620-67978645	0	GAACCTGTCTGGTTCTGGGCTTTTTT	1	2	6	AB3	-	.
chr4	67981091	67981119	chr4:67981091-67981119	0	AAGCTAGTCTTCAAGCTCTGAGATTCTTT	1	2	9	AA1	1.0	.
chr4	67981278	67981309	chr4:67981278-67981309	0	GAACATGCTCCTTTAGCTAAGTGAAGTTGGTT	2	2	12	AD1	1.0	.
chr4	67986803	67986829	chr4:67986803-67986829	0	AAACTTCTCTCCTCAGCAGGCTTTTTC	1	2	7	AA2	-	.
chr4	67992510	67992539	chr4:67992510-67992539	0	GGACTGGTCTAAAGTCATGAGGACTTCCCT	1	2	10	AB2	1.0	.
chr4	67995923	67995955	chr4:67995923-67995955	0	AAACTTATTTTAGATTCAGGGATAAACTAGTGT	1	2	13	AD2	1.0	.
chr4	67997378	67997400	chr4:67997378-67997400	0	AGGCAAGGCTTCAAAAGTAGCTT	1	2	3	AD2	-	.
chr4	67998319	67998350	chr4:67998319-67998350	0	TGGCTTGTTCCTACTTAAAATTGAGATTGTTG	1	3	12	ACC2	-	.
chr4	68000101	68000121	chr4:68000101-68000121	0	AGAAGAGTCCAAGACTAGTCT	1	2	1	AB4	-	.
chr4	68001116	68001140	chr4:68001116-68001140	0	AGGCAAGTTTATTAAGAACATGATT	2	1	5	D1	1.0	.
chr4	68004055	68004080	chr4:68004055-68004080	0	AGACAAGTCTGCAAAATAACCAGCTA	1	3	6	BCC2	1.0	.
chr4	68005258	68005290	chr4:68005258-68005290	0	GAACAACCATCAGAGAGTACTGTAAACATGTCT	2	2	13	AD1	1.0	.
chr4	68007975	68008007	chr4:68007975-68008007	0	AAGCATTTTTACACCTTCCTAAAGGGTAAGTTC	1	2	13	AA2	-	.
chr4	68008963	68008982	chr4:68008963-68008982	0	TAACTTGCTTAGACAAGCAA	3	3	0	CCD1	-	.
chr4	68009226	68009252	chr4:68009226-68009252	0	AAACATTTCCTTCAGGAAGTCTTGTCT	1	2	7	AD2	-	.
chr4	68009542	68009566	chr4:68009542-68009566	0	AAACAAGTTCTGCTAAAACATGACG	1	2	5	CD	-	.
chr4	68011213	68011237	chr4:68011213-68011237	0	AAAAATGCTTACATAAAGCTTGCTG	1	2	5	AC2	1.0	.
chr4	68018524	68018555	chr4:68018524-68018555	0	CGACTATCCCAGAGAGACTACTAAACAAGTTC	1	2	12	AC1	-	.
chr4	68018597	68018629	chr4:68018597-68018629	0	CAGCAAGTCAGAAGTTTCAAAGAAAACTTCTTT	1	3	13	ACC1	1.0	.
chr4	68020366	68020388	chr4:68020366-68020388	0	AATCTTTTCTAATGAACAAGTCT	1	2	3	AD1	1.0	.
chr4	68021357	68021385	chr4:68021357-68021385	0	CAGCAAGTTCTGAGAACTGGAACAAGAGT	1	3	9	CDD3	-	dELS
chr4	68025660	68025689	chr4:68025660-68025689	0	AGATATGCCTGAGTTACATGATACATGTCT	1	2	10	AD2	2.0	.
chr4	68026647	68026670	chr4:68026647-68026670	0	AAAATTGCCCCCCTGTACTTGTCT	1	2	4	AD2	2.0	.
chr4	68027723	68027745	chr4:68027723-68027745	0	GAGGAAGCTGAATAAACTTGTTC	1	2	3	AC1	2.0	.
chr4	68028902	68028932	chr4:68028902-68028932	0	TAACATGTTTAAAGATTATCATAACATTTTC	1	3	11	ACC1	-	.
chr4	68030119	68030141	chr4:68030119-68030141	0	AAACTAGTCATACTGACTTATCT	1	3	3	ACC1	2.0	.
chr4	68031836	68031865	chr4:68031836-68031865	0	GGGCTTATCTCCTTCACTATGGGCAACCTT	1	2	10	AA2	1.0	.
chr4	68032404	68032435	chr4:68032404-68032435	0	CGACTAGCCCTCCCCCACCTCCCAACAATTTC	1	3	12	ACC1	1.0	.
chr4	68033724	68033746	chr4:68033724-68033746	0	GGACAAATCTTACAGGTTAGTTC	1	2	3	AA2	-	.
chr4	68034288	68034317	chr4:68034288-68034317	0	AAACAACTCCTTTCCTTCCTGGGCATGGTT	1	2	10	AD2	1.0	.
chr4	68037736	68037764	chr4:68037736-68037764	0	AAATTAGCCTGGTGTGGTGGTGCATGCCT	1	2	9	AD2	-	.
chr4	68040157	68040177	chr4:68040157-68040177	0	AGACATGCATGGAGAATGCTT	1	2	1	AD2	1.0	.
chr4	68040424	68040449	chr4:68040424-68040449	0	AGGCAAATCTGGTACAGGAGAAGCCC	1	2	6	AA2	-	.
chr4	68042667	68042699	chr4:68042667-68042699	0	AAGAATACTTAAGGATTTAAAAGAAACTAGTTT	2	2	13	AA1	-	.
chr4	68048132	68048159	chr4:68048132-68048159	0	AGACTAGCCTAATGTCCTGGGCTAGGTC	1	1	8	D1	-	.
chr4	68049116	68049140	chr4:68049116-68049140	0	AAAGTGGCTTAATCAAAACTTGTTT	1	2	5	AB1	-	.
chr4	68051836	68051861	chr4:68051836-68051861	0	AAATATGTTCATCATCAATCAAGCCC	1	2	6	AD2	-	.
chr4	68053279	68053302	chr4:68053279-68053302	0	CAACATGCTTCCTGAAGCTAGTGC	1	2	4	CD	-	.
chr4	68055170	68055202	chr4:68055170-68055202	0	TGATGAGTCTGGAAGGTAAGGAAAGACAAGTCC	1	3	13	ABC1	-	.
chr4	68057133	68057161	chr4:68057133-68057161	0	AAACTAGCCAGGCATGGTGGCACATGCCT	1	2	9	CD	2.0	.
chr4	68057567	68057596	chr4:68057567-68057596	0	AGACAACTCACAGAATGGGAAAACATGTTT	1	2	10	AC1	-	.
chr4	68061033	68061063	chr4:68061033-68061063	0	AAACTATTTTTAATATATATAAAACATACTC	1	2	11	AA2	1.0	.
chr4	68061919	68061950	chr4:68061919-68061950	0	AAACATTCCTGTATGAAAACGAATGCTTGTCT	1	2	12	AD2	-	.
chr4	68062011	68062036	chr4:68062011-68062036	0	GAACATGTCTGAAATAAAACAATTTT	2	1	6	A1	-	.
chr4	68062344	68062371	chr4:68062344-68062371	0	AAACAAGCTCTATCAGATACACATATTT	2	2	8	AD1	1.0	.
chr4	68065043	68065067	chr4:68065043-68065067	0	AAACATTCTTTTGGTGAGAAAGTTT	1	2	5	AA2	1.0	.
chr4	68065593	68065612	chr4:68065593-68065612	0	CAGCAAATTCTAGCTAGTCC	2	3	0	ACC2	-	.
chr4	68068785	68068804	chr4:68068785-68068804	0	TGGCATGTTTGAAGATGTCA	3	3	0	ACC2	2.0	.
chr4	68069402	68069425	chr4:68069402-68069425	0	AGGCTAGTTTAAAAAAAAATTCTT	2	2	4	AA1	-	.
chr4	68069494	68069516	chr4:68069494-68069516	0	CAACATTTTTAATGGGCATGTTT	1	2	3	AC1	1.0	.
chr4	68071389	68071420	chr4:68071389-68071420	0	GGAGAAGTCTTTTGGGTCCAAAATACAAGCCC	1	2	12	AD2	1.0	.
chr4	68071653	68071673	chr4:68071653-68071673	0	CAACTAGCTGTAAGGTAGTTT	1	3	1	ACC2	2.0	.
chr4	68071784	68071811	chr4:68071784-68071811	0	AAAATAGTTTTAAGTTGGAAACAAGCTA	1	2	8	AC2	1.0	.
chr4	68072802	68072824	chr4:68072802-68072824	0	ATACATACTTAAAAGGCTTGCTT	2	2	3	AD1	2.0	.
chr4	68073853	68073881	chr4:68073853-68073881	0	AGACTTGCTCAGGGCAGCTAAGCAATTAG	1	3	9	ACD2	-	.
chr4	68076550	68076569	chr4:68076550-68076569	0	AGACTAGTTCAAACCTGTGC	2	2	0	BD1	-	.
chr4	68077680	68077706	chr4:68077680-68077706	0	TAGCTTGTCACAAGGGGAGGCTAATCC	1	3	7	ACC1	1.0	.
chr4	68078352	68078371	chr4:68078352-68078371	0	AAGTTAGCTCTAACTTGCCC	2	2	0	AC2	-	.
chr4	68079427	68079450	chr4:68079427-68079450	0	AAAGAAGCCCTCAAAGGCATCTTT	1	2	4	AA2	-	dELS
chr4	68079563	68079583	chr4:68079563-68079583	0	TAACTAGTTTCTGGAAAGTTT	1	3	1	ACC2	-	.
chr4	68081085	68081107	chr4:68081085-68081107	0	AACATAGTCCCTCAAGCTAGTTG	1	3	3	ACD1	-	.
chr4	68081513	68081538	chr4:68081513-68081538	0	AGACCAGTCTGTTAGAAAGATTGCTT	1	2	6	AB2	-	.
chr4	68081641	68081668	chr4:68081641-68081668	0	GAGCAAGTCTCAGTATGTAAACAATTAG	1	3	8	ACD2	1.0	.
chr4	68081669	68081696	chr4:68081669-68081696	0	TATCTTGTTTTAATTACCAGACTAGTCA	1	3	8	CCD1	2.0	.
chr4	68082134	68082160	chr4:68082134-68082160	0	GGTCTTGCTGGATGTTAGGACTAGCTC	1	2	7	CD	1.0	.
chr4	68082609	68082640	chr4:68082609-68082640	0	GAGCATATCTGCTCCCCAAGCAGAACCAGTCT	1	2	12	AB2	1.0	.
chr4	68086120	68086142	chr4:68086120-68086142	0	GTATTTGCCCATAAAGCAAGCCT	1	2	3	AD4	1.0	.
chr4	68089914	68089944	chr4:68089914-68089944	0	AAACAAATCTATGATCTCCATAGCCATGCTT	1	2	11	AD2	-	.
chr4	68093688	68093720	chr4:68093688-68093720	0	AAACAAATTTACAAGAAAAAAACAAACAACCCC	1	2	13	AA2	1.0	.
chr4	68098956	68098986	chr4:68098956-68098986	0	GAGCTAGCCGTACTGAGTCCCAAAATTGCTG	1	3	11	ACC2	1.0	.
chr4	68107190	68107214	chr4:68107190-68107214	0	GTACATGTTCAGTTAGTACATGTTC	1	2	5	DD2	1.0	.
chr4	68107307	68107333	chr4:68107307-68107333	0	AAGATAGTTTGTGCAATAAACAAATCT	1	2	7	AA2	-	.
chr4	68108807	68108828	chr4:68108807-68108828	0	AGGCTTCCTCTGAGACTAGCTG	1	2	2	AC2	-	.
chr4	68112219	68112247	chr4:68112219-68112247	0	GAACTGTCTTTGAGCCTTTGAACATGCCC	2	2	9	AB1	1.0	.
chr4	68114282	68114305	chr4:68114282-68114305	0	AGAAAAGTCAATAGAAACAAGTCA	1	3	4	ACC1	-	.
chr4	68115026	68115046	chr4:68115026-68115046	0	AAGAAAGCTTTCAACAAGCTA	1	3	1	ACC1	-	.
chr4	68118037	68118062	chr4:68118037-68118062	0	AAGCAAGCTGTAAGAGAAACTAACCT	1	2	6	AC2	-	.
chr4	68119438	68119458	chr4:68119438-68119458	0	GGACAAGTCAATGCCTAGCTT	1	3	1	CCD2	-	.
chr4	68122681	68122702	chr4:68122681-68122702	0	GAACAACTCCTAATACATGCCT	1	2	2	AD2	-	.
chr4	68123820	68123848	chr4:68123820-68123848	0	AGACAAGCCTCTACAATCTATTCAAGTCT	1	2	9	DD1	3.0	.
chr4	68129088	68129109	chr4:68129088-68129109	0	AGGCTAGACTTAGCACAAGTTT	1	2	2	DD2	-	.
chr4	68131343	68131369	chr4:68131343-68131369	0	AAATTAGGCTTTACAAGAAACATGTCC	2	2	7	AD1	-	.
chr4	68131380	68131401	chr4:68131380-68131401	0	AAGCAAGTCCAGCAACCAGCTT	1	2	2	BC1	-	.
chr4	68132865	68132895	chr4:68132865-68132895	0	GAGCATCCTCCCAATGGCCTAAGGATTGCCC	1	2	11	AA2	1.0	.
chr4	68133243	68133265	chr4:68133243-68133265	0	GAACCTGCCCACTTGACAAGCCC	1	2	3	BC2	1.0	DNase-H3K4me3
chr4	68134843	68134862	chr4:68134843-68134862	0	AGAAATGCTCAAGGTAGCCC	1	2	0	AA2	-	.
chr4	68135472	68135497	chr4:68135472-68135497	0	AAACTAGGCTTAAAAGGAACAAACCT	1	2	6	AD2	-	.
chr4	68136678	68136704	chr4:68136678-68136704	0	GCACATGCCTGTAGTCTTAGCTAGTCG	1	3	7	CCD1	-	.
chr4	68139827	68139851	chr4:68139827-68139851	0	ACACTTGCCCATAAAAAGCATTTTC	1	2	5	AD3	1.0	.
chr4	68143747	68143779	chr4:68143747-68143779	0	GAGGTTGTTTGTATTTTTCTTGTAAATTTGTTT	1	2	13	AA2	-	.
chr4	68145066	68145091	chr4:68145066-68145091	0	AGGCATGTTCCATCAATACCTAGTTT	1	2	6	CD	-	.
chr4	68146940	68146969	chr4:68146940-68146969	0	ATGCTAGCTCATTATTTTGCAGACTTGTTG	1	2	10	CD	1.0	.
chr4	68147455	68147476	chr4:68147455-68147476	0	AAGTATGTTTTCCAACTTGTTT	1	2	2	AC2	-	.
chr4	68148966	68148993	chr4:68148966-68148993	0	GAACATGTTTTACAACTTGAGATTATCT	2	2	8	AA1	2.0	dELS
chr4	68152552	68152581	chr4:68152552-68152581	0	AGGCTAATTTATCTCTCAAAAAAAATGTCC	1	2	10	AA2	-	dELS
chr4	68154725	68154747	chr4:68154725-68154747	0	GAACATGCCACTTAGTCAAGCTG	1	3	3	CCD2	2.0	.
chr4	68154976	68155006	chr4:68154976-68155006	0	CAGCTTGTCTGTCTATCCCCAGAGCAGTCCC	1	3	11	ABC2	-	.
chr4	68157454	68157481	chr4:68157454-68157481	0	GGGCTTTTCTGCTATATAAGAAAAGTTT	1	2	8	AA2	1.0	.
chr4	68159648	68159674	chr4:68159648-68159674	0	AAACTTGCTTTATGAATCCACATGCTC	1	2	7	CD	-	.
chr4	68161429	68161456	chr4:68161429-68161456	0	GGAACTGTTCAGGGCCTAGAACATGTCC	1	2	8	AB4	-	.
chr4	68167268	68167290	chr4:68167268-68167290	0	TGGCAAGTGTCACTGACTTGCTT	1	3	3	CCD2	1.0	.
chr4	68170151	68170173	chr4:68170151-68170173	0	TGGGGAGTTTAAGAAACTTGTTT	1	3	3	ABC1	-	.
chr4	68172642	68172673	chr4:68172642-68172673	0	GGAAAAATTTGGAACTCCCTAGAGACTTGTTC	1	2	12	AA1	2.0	.
chr4	68173364	68173386	chr4:68173364-68173386	0	GAAAATGTCTCTAGGGCATGTCA	1	2	3	AC2	-	.
chr4	68174946	68174965	chr4:68174946-68174965	8	GGGCATGTTGGCACATGCCT	4	2	0	CD	3.0	.
chr4	68175935	68175962	chr4:68175935-68175962	0	ATGCAATTCCGTTTATAAAAACTAGCTT	1	2	8	AD1	1.0	.
chr4	68184605	68184631	chr4:68184605-68184631	0	AGGCATGCCACCACACTGAGCTAGCTA	1	2	7	CC	-	.
chr4	68185654	68185686	chr4:68185654-68185686	0	AGAGATGTTCAAATTATAATTTGAAATATGTTT	1	2	13	AA2	-	.
chr4	68187069	68187093	chr4:68187069-68187093	0	AGGCTTGCTTGTCATGGTCATTCTC	2	2	5	AD1	-	.
chr4	68189996	68190027	chr4:68189996-68190027	0	GAGCTAGCCAATTAGACACGCAGGAATTGTTA	1	3	12	ACC2	1.0	.
chr4	68190072	68190091	chr4:68190072-68190091	0	AGGCTTCCTCAGGGATGTTC	1	2	0	AA2	1.0	.
chr4	68195221	68195249	chr4:68195221-68195249	0	AAGAAAGCTTCAGACGATCAAACTACTCT	1	2	9	AA2	1.0	.
chr4	68199331	68199363	chr4:68199331-68199363	0	AAACAAATTTACAAGAAAAAAACAAACAACCCC	1	2	13	AA2	-	.
chr4	68202222	68202254	chr4:68202222-68202254	0	AAACAAATTTACAAGAAAAAAACAAACAACCCC	1	2	13	AA2	-	.
chr4	68206816	68206835	chr4:68206816-68206835	0	AAACAATCCTAAAATTGTTT	1	2	0	AA2	-	.
chr4	68209593	68209614	chr4:68209593-68209614	0	TAACAAGCCTAGAGATTAGTCA	1	3	2	ACC2	2.0	.
chr4	68218395	68218419	chr4:68218395-68218419	0	AAACATGCTTAATCCAAAAATTCTC	2	2	5	AA1	1.0	.
chr4	68221759	68221790	chr4:68221759-68221790	0	AAGCAACTTTTTTCCCAAAGAAAAGCATTCCC	1	2	12	AA2	1.0	.
chr4	68222820	68222846	chr4:68222820-68222846	0	GAACTAGTTTCACAAAGAAACATAGCA	1	3	7	ACD2	2.0	.
chr4	68228987	68229012	chr4:68228987-68229012	0	AGGCCAGTCCCAGGTTAGATTAGTCT	1	2	6	AB2	1.0	.
chr4	68231299	68231326	chr4:68231299-68231326	0	GGCCATGCCCCCTCCAGGGAGCTTTTTC	1	2	8	AD3	-	.
chr4	68239770	68239795	chr4:68239770-68239795	0	AGGCATGCATGGGTAAGGTCATGCCC	1	2	6	DD2	2.0	.
chr4	68240936	68240957	chr4:68240936-68240957	0	TATCAAGCTTTTAAGCAAGCTA	1	3	2	CCD1	-	.
chr4	68240968	68240991	chr4:68240968-68240991	0	AAGCTTGTGGTATCAAGCAAGTCA	1	3	4	CCD2	1.0	.
chr4	68242070	68242102	chr4:68242070-68242102	0	TGACTTGCTTTTTTTAAAAATTGAAGCAGGTTA	1	3	13	BCC1	-	.
chr4	68242766	68242785	chr4:68242766-68242785	0	CATGTTGCCCAGGCTAGTCT	2	3	0	ACD1	2.0	.
chr4	68244424	68244446	chr4:68244424-68244446	0	AGACTAGCCTGGCCAACATGGTG	1	3	3	CCD1	2.0	.
chr4	68245486	68245510	chr4:68245486-68245510	0	GAACATACTTAATGGCAACTTGCTA	1	3	5	ACC2	2.0	.
chr4	68247317	68247339	chr4:68247317-68247339	0	TAGCATGCCCAGCAAATTTGTTT	1	2	3	AC2	1.0	.
chr4	68248959	68248982	chr4:68248959-68248982	0	ATGTTAGCCTTATAAAACAAGCTG	1	3	4	ACD1	1.0	.
chr4	68250320	68250348	chr4:68250320-68250348	0	ATACATGCCCTCCGCCCCCACACATGCTT	1	2	9	DD2	-	.
chr4	68254150	68254169	chr4:68254150-68254169	0	TATTTTGCCCAGGCTAGTCT	2	3	0	ACD1	-	.
chr4	68256013	68256034	chr4:68256013-68256034	0	GAACATATCCAAGAGTAAGCCC	1	2	2	AA2	1.0	.
chr4	68256590	68256617	chr4:68256590-68256617	0	AAACTAATCTCTTGACCAGAACATTCTT	1	2	8	AA2	1.0	.
chr4	68258295	68258317	chr4:68258295-68258317	0	AGACATGTCTGAGAGGCCATCTC	2	2	3	AB1	1.0	.
chr4	68258536	68258557	chr4:68258536-68258557	0	ATGCATGTATTTAGACTTGTTT	1	2	2	DD1	-	.
chr4	68261239	68261262	chr4:68261239-68261262	0	GGGCATGTGCAGGGGAACTTCCCT	1	2	4	AD2	3.0	.
chr4	68261563	68261591	chr4:68261563-68261591	0	TTGCATGTTTGGATCAGAGAAACATGCTC	1	2	9	CD	2.0	.
chr4	68265573	68265599	chr4:68265573-68265599	0	AAACTTGCTTTCACTTAAAAAAAGTTC	1	1	7	A2	-	.
chr4	68266240	68266271	chr4:68266240-68266271	0	ACACTTGCCTTGCATGGCCTTAGGACTTGTTT	1	1	12	D1	1.0	.
chr4	68270987	68271007	chr4:68270987-68271007	0	CAACAAGTCTCAAGGAAGTTC	1	2	1	AC2	1.0	.
chr4	68272896	68272924	chr4:68272896-68272924	0	AAACTTGTTTTTGCAGGAGTGGCATCTCC	1	2	9	AC1	-	dELS
chr4	68276262	68276282	chr4:68276262-68276282	0	AAAATAGTTCAAAGTAAGTTT	1	2	1	AA2	-	.
chr4	68277240	68277260	chr4:68277240-68277260	0	GAACTTCCTAGAGACTTGTTG	1	3	1	ACC2	-	.
chr4	68278431	68278461	chr4:68278431-68278461	0	AGGCATGTCCTCCACCTTGGTAAAATAGATC	2	2	11	AD1	-	.
chr4	68281301	68281321	chr4:68281301-68281321	0	AGGCTATTTCAAAATTTGTCC	1	2	1	AA2	1.0	.
chr4	68283075	68283106	chr4:68283075-68283106	0	GGGCATGCTGGAATCAGAGGAAGGACAGGCCA	1	3	12	BCC1	1.0	.
chr4	68289637	68289661	chr4:68289637-68289661	0	CAACTTGTTGCTAGCAAACCTGTCT	1	3	5	BCC2	-	.
chr4	68291430	68291460	chr4:68291430-68291460	0	AGGCATGTTTTACACGGCAGCAGGCAAAACA	1	3	11	ACD2	2.0	.
chr4	68291773	68291798	chr4:68291773-68291798	0	AGTCTAATCTGAGACAAGGCAAGTCC	1	2	6	AD1	-	.
chr4	68293328	68293359	chr4:68293328-68293359	0	GAACTTGTTTGGATAGTTCATGAGGATAGTTC	1	1	12	A2	-	.
chr4	68293523	68293553	chr4:68293523-68293553	0	GAGCATATTTTCCATTACTGCAAAAATGTTC	1	2	11	AA2	-	.
chr4	68295346	68295378	chr4:68295346-68295378	0	TTCCATGTCTTCTAGGTGGCCAAGAGCATGCTT	1	3	13	CDD2	-	.
chr4	68296132	68296155	chr4:68296132-68296155	0	AGTCAAGCTCCCAAGGACATTTTC	1	2	4	AD3	-	.
chr4	68299058	68299082	chr4:68299058-68299082	0	AAACATGTCTACACAAAACTTGTAC	2	1	5	D1	2.0	.
chr4	68300175	68300194	chr4:68300175-68300194	0	TGACATGTTCAGACTACTTA	4	3	0	ACC1	-	.
chr4	68301927	68301959	chr4:68301927-68301959	0	AAACTAGACTGAATACTCTTGAAAAACATGGCT	1	2	13	DD2	1.0	.
chr4	68311946	68311968	chr4:68311946-68311968	0	AGACCAGCCTGGCCAACATGTTG	1	3	3	BCC1	1.0	.
chr4	68314408	68314440	chr4:68314408-68314440	0	AAACAATTTTAAAATATAAAAAAAGAAAAGTCT	1	2	13	AA2	1.0	.
chr4	68318751	68318782	chr4:68318751-68318782	0	AAACTAAATTCAGGTAATTCATAAACTAGTTC	1	2	12	AD1	-	.
chr4	68320453	68320477	chr4:68320453-68320477	0	AGACTAGTCCAATCAAAACATGTAA	1	2	5	CD	-	.
chr4	68320763	68320784	chr4:68320763-68320784	0	AAGCAACTTTACAGGAAAGTTT	1	2	2	AA2	2.0	.
chr4	68321899	68321925	chr4:68321899-68321925	0	AGACTTCTCCAATTCTGTAACAAGTTA	1	3	7	ACC2	-	.
chr4	68322339	68322360	chr4:68322339-68322360	0	AGGCTTATCCAGAGACATACCT	1	2	2	AA2	1.0	.
chr4	68322614	68322636	chr4:68322614-68322636	0	AAACTAGTCCATGCAGCTTGATT	1	2	3	CD	-	.
chr4	68325477	68325499	chr4:68325477-68325499	0	AACTTTGCCCAGTGAACATGCCA	1	3	3	ACD1	-	.
chr4	68325972	68325997	chr4:68325972-68325997	0	GAACAAGTCCACATCAAAGCTTGAAT	1	2	6	DD4	-	.
chr4	68329664	68329688	chr4:68329664-68329688	0	AAACTAGTTACCTCCGAAATTGTTA	1	3	5	ACC2	2.0	.
chr4	68334561	68334583	chr4:68334561-68334583	0	TAACTAGTTTTGGGGGCTTTTTT	1	2	3	AC2	1.0	.
chr4	68335326	68335351	chr4:68335326-68335351	0	AAGCATGTTCCACATAAGGGATTTTC	2	2	6	AA1	3.0	.
chr4	68336985	68337006	chr4:68336985-68337006	0	AAGCTTTTTTTAAGACAAACTT	1	2	2	AA2	1.0	.
chr4	68342247	68342268	chr4:68342247-68342268	0	AGGCTTGTTCATTGACAAGTCT	2	1	2	C2	-	dELS
chr4	68343851	68343874	chr4:68343851-68343874	0	AAATAAGCTTAATGAAACAATCCT	1	2	4	AA2	-	.
chr4	68347878	68347906	chr4:68347878-68347906	0	AAACAATTCCAGTAGGTAAGTGCTAGTTC	1	2	9	AD2	3.0	.
chr4	68349272	68349303	chr4:68349272-68349303	0	TAACCTGCCAGTGCCACTTCCTAAACTTGCTC	1	3	12	BCC1	1.0	.
chr4	68350052	68350079	chr4:68350052-68350079	2	GAGCCTGCTTCCTGCGCGAAACAATCCC	1	2	8	AB3	-	PLS,CTCF-bound
chr4	68350396	68350416	chr4:68350396-68350416	0	AGTCTTATTTAGGACAAGTCT	1	2	1	AD1	1.0	.
chr4	68350496	68350525	chr4:68350496-68350525	0	CAGCTTGTTTGTAGTCACAAAAGCCTGCTA	1	3	10	BCC2	-	pELS
chr4	68350831	68350850	chr4:68350831-68350850	0	TAACTAATTTAAACATGTTA	3	3	0	ACC2	-	.
chr4	68351273	68351303	chr4:68351273-68351303	0	AGGCATGCTCCACCACATCCGACACATTTTT	2	2	11	AD1	-	pELS
chr4	68352021	68352040	chr4:68352021-68352040	0	AGAATAGATTAAACAAGTCT	2	2	0	AD1	-	.
chr4	68355514	68355546	chr4:68355514-68355546	0	AGACCAGCCTGGGCAACATAGTGAGACATCTCT	2	2	13	AB3	-	.
chr4	68363243	68363263	chr4:68363243-68363263	0	GAGCTTTCCTTTGGCAAGCTC	1	2	1	AC2	-	dELS
chr4	68364386	68364406	chr4:68364386-68364406	0	GAACAAGTTTGGAACTTCTTA	1	2	1	AC3	1.0	.
chr4	68367277	68367300	chr4:68367277-68367300	0	GTGCTTCTTCCCCTAAGCTAGCTT	1	2	4	AD1	1.0	dELS
chr4	68371736	68371761	chr4:68371736-68371761	0	AAAATTGTTTTCCATTAAACTGGTCC	1	2	6	AB3	-	.
chr4	68372587	68372607	chr4:68372587-68372607	0	TAGTCTGTCCAAAGCATGCTC	2	3	1	ABC1	-	dELS
chr4	68372653	68372673	chr4:68372653-68372673	0	GGGCATTTTCAGAAAATGTTT	1	2	1	AA2	-	.
chr4	68373078	68373102	chr4:68373078-68373102	0	AAATAAGTTTGAGCCAAATTTGCCT	1	2	5	AA2	-	.
chr4	68376180	68376206	chr4:68376180-68376206	0	AAGCAAGTGCCAAAGAAGAAATAGTCT	1	2	7	AD2	1.0	PLS,CTCF-bound
chr4	68378903	68378935	chr4:68378903-68378935	0	TAGCAACTCTGCTATGAGACATAAGACATGTTT	1	2	13	AC1	-	.
chr4	68378945	68378967	chr4:68378945-68378967	0	ATGCAATTTTCTGAAACATGCTC	2	2	3	AD1	-	.
chr4	68383594	68383619	chr4:68383594-68383619	0	GATCTTCCCTTTTTCAAAACTTGTTT	1	2	6	AD1	1.0	.
chr4	68386463	68386489	chr4:68386463-68386489	0	CAGCTTGTCCTACTAGAGGAATAGTCT	1	2	7	AC2	-	.
chr4	68387535	68387563	chr4:68387535-68387563	0	AAACTAGCTGGGGGTGGTGGCACATGCCT	1	2	9	CD	2.0	.
chr4	68390705	68390736	chr4:68390705-68390736	0	TGGCATGTCCTTAACCTTGGCAAAACAAACTT	1	2	12	AC2	1.0	dELS
chr4	68392821	68392844	chr4:68392821-68392844	0	AAACACTTCTAAAAAAGCAAGCTT	1	2	4	AB1	-	.
chr4	68392942	68392966	chr4:68392942-68392966	0	AGGGTAGTCTGGATAAAGCACGTTT	1	2	5	AB3	1.0	.
chr4	68393126	68393155	chr4:68393126-68393155	0	GTGCTAGTTCATGGGGGAAAGAATTTGTTT	1	2	10	AD2	-	.
chr4	68393575	68393597	chr4:68393575-68393597	0	AGACTAGCCTAAGAAAAATGATT	2	2	3	AD1	1.0	.
chr4	68393680	68393700	chr4:68393680-68393700	0	AAACTAGTTTCAAACAACTTT	1	1	1	A1	-	.
chr4	68394913	68394932	chr4:68394913-68394932	0	GGACATGTCTGAGCTTAGTT	4	2	0	AD4	2.0	.
chr4	68395274	68395293	chr4:68395274-68395293	0	GAACAGGCTCAAGAATGCCC	2	2	0	AB2	2.0	.
chr4	68395363	68395387	chr4:68395363-68395387	0	AAAAATGCCTCAAATGAGCATGTGT	1	2	5	AD3	-	.
chr4	68396891	68396923	chr4:68396891-68396923	0	GGACATGCTAAATGGGAACCAGTGAGATTGCCC	1	2	13	AC2	-	dELS
chr4	68399342	68399363	chr4:68399342-68399363	0	GAGCAAGCCTCTGACCTTCTCC	1	2	2	AD1	-	.
chr4	68405068	68405090	chr4:68405068-68405090	0	GGACATGTCATCAGAACTTCCTG	1	3	3	ACC1	-	.
chr4	68405125	68405157	chr4:68405125-68405157	0	AAATAAGCTTTCTGAATTAACTGAGACCTGTCT	1	2	13	AB2	-	.
chr4	68405392	68405423	chr4:68405392-68405423	0	TTACTTGCTTCCAACCCAAGGAAGGCAAGTTT	1	2	12	CD	2.0	.
chr4	68405704	68405726	chr4:68405704-68405726	0	CAACATGTTGGTTAGGCTGGTCT	1	3	3	BCC1	-	.
chr4	68406514	68406542	chr4:68406514-68406542	0	AAGGAAGTTCCAAATTATGGAACAAGGCC	1	2	9	AD3	-	dELS
chr4	68409275	68409304	chr4:68409275-68409304	0	GGTCTAGTCCACAGGCAGTAAGGTTTGTTT	1	2	10	AD2	1.0	.
chr4	68409348	68409373	chr4:68409348-68409373	0	AAATAAGTTCTTCCCAAAGTTAGTTC	1	2	6	AA2	1.0	.
chr4	68410154	68410178	chr4:68410154-68410178	0	GGAACTGCTTAGGGCAAACTTGCCT	1	2	5	AB4	1.0	dELS
chr4	68410468	68410494	chr4:68410468-68410494	0	GAGCAAGTCCTCAGCACTGGCAAACTT	1	2	7	AC1	-	.
chr4	68411636	68411658	chr4:68411636-68411658	0	AGACATTGTTTATAGGCATGTTT	2	2	3	AD1	-	dELS
chr4	68413654	68413686	chr4:68413654-68413686	0	AGGGTTGTCTGCAATGAGCTAGAAAGTTAGTCT	1	2	13	AA2	-	dELS
chr4	68415741	68415763	chr4:68415741-68415763	0	AAACAACTTCTGAGGGCTAACCT	1	2	3	AA2	1.0	.
chr4	68416584	68416604	chr4:68416584-68416604	0	AAAATAGGTTGAGGCATGTTT	2	2	1	AD1	-	.
chr4	68416609	68416637	chr4:68416609-68416637	0	AAACATGCCCTAGGTCACACAGCTAGTAA	1	3	9	CCD1	-	.
chr4	68421375	68421403	chr4:68421375-68421403	0	AAACTTCTCCAAGCTACAGGAGGATGTTC	1	2	9	AA2	1.0	.
chr4	68425466	68425495	chr4:68425466-68425495	0	AAACAAATTTACAAGAAAAAAAACAACTCC	1	2	10	AA2	1.0	.
chr4	68427780	68427801	chr4:68427780-68427801	0	GAATATTCTTATAGGCAAGTTT	2	2	2	AA1	-	.
chr4	68431054	68431074	chr4:68431054-68431074	0	GAGCAAGTCAAGAACATTTTA	2	3	1	ACC1	1.0	.
chr4	68432380	68432401	chr4:68432380-68432401	0	AAGCATGTCTTTGAGTATGTGC	2	2	2	AD1	1.0	.
chr4	68433016	68433042	chr4:68433016-68433042	0	GGACATGCCTGTAATCCCAGCTACTTG	1	3	7	ACC1	-	.
chr4	68433263	68433285	chr4:68433263-68433285	0	AGACAAGCCTGACCAACATGGTG	1	3	3	CCD1	-	.
chr4	68433845	68433875	chr4:68433845-68433875	0	GAACATCCTCCATGAGGTGGCAAAATTGTTC	1	2	11	AA2	1.0	.
chr4	68436278	68436305	chr4:68436278-68436305	0	AACCATGTTTCTGGCACTTAGCTAGTCC	1	2	8	CD	1.0	.
chr4	68436549	68436581	chr4:68436549-68436581	0	AAACTTACTCTTGCTCAACCACGAAGGATGTTT	1	2	13	AA2	-	.
chr4	68439366	68439392	chr4:68439366-68439392	0	CAGCATGTCCATTCCAATAGCCTGTTC	1	3	7	BCC2	1.0	.
chr4	68443916	68443945	chr4:68443916-68443945	0	AGGCTTCTTTGAATTATCATAAGAAAGTTT	1	2	10	AA2	-	.
chr4	68444146	68444177	chr4:68444146-68444177	0	AGCCAAATTTGCAGCTCTGTCAGAGCAAGTCT	1	2	12	AD1	1.0	.
chr4	68455423	68455448	chr4:68455423-68455448	0	GAACTCGTTTGATGTGGAGTATGCTC	1	2	6	AB2	1.0	.
chr4	68456279	68456302	chr4:68456279-68456302	0	TAACTTCTCTATGAGAACTAGCCG	1	3	4	ACC2	1.0	.
chr4	68458385	68458410	chr4:68458385-68458410	0	TGACTTGTCACTAATTATACATGTCT	1	3	6	CCD2	-	.
chr4	68459187	68459208	chr4:68459187-68459208	0	GAGCATGTCACTAAAATAGTTG	1	3	2	ACC2	-	.
chr4	68463234	68463255	chr4:68463234-68463255	0	GAATTTGCATACAGGCAAGTCT	1	2	2	AD1	-	.
chr4	68464583	68464608	chr4:68464583-68464608	0	TAATATGTTTTAACAGTGGCATGCTT	1	3	6	ACC1	-	.
chr4	68465503	68465532	chr4:68465503-68465532	0	GGCTATGTCCTGCTGGACTTGGGCAAGTTA	1	3	10	ACD1	1.0	dELS
chr4	68469734	68469766	chr4:68469734-68469766	0	ATACAAGTTTCTATCTCTAGTCTGAACTATTTT	1	2	13	AD3	1.0	.
chr4	68470029	68470061	chr4:68470029-68470061	0	GAGCAAGTTTATTGGAAAGATGAAGTCAATTTT	1	2	13	AD1	-	.
chr4	68470498	68470519	chr4:68470498-68470519	0	TAACATGTTTATAGGTATGTCC	1	2	2	AC2	-	.
chr4	68470866	68470885	chr4:68470866-68470885	0	GGAGTTGTTTAGGATAGCCT	1	2	0	AA2	1.0	.
chr4	68473325	68473357	chr4:68473325-68473357	0	AAGCAAGTTTTGGTTCAAACAGAAAACATGGCC	2	1	13	D1	-	.
chr4	68477872	68477900	chr4:68477872-68477900	0	AAATATGTCTCCTAGCCATGAACTTTCTT	1	2	9	AA2	-	.
chr4	68480115	68480140	chr4:68480115-68480140	0	GGGCTTATCCTGTTTGAGGTTTGCTC	1	2	6	AA2	-	.
chr4	68486522	68486541	chr4:68486522-68486541	0	AAATTTGTTTAGAATTGCTT	1	2	0	AA2	-	.
chr4	68487056	68487086	chr4:68487056-68487086	0	GGTCTTGCTTCTTTATCCAATGGGCTACTCT	1	2	11	AD3	-	.
chr4	68487592	68487613	chr4:68487592-68487613	0	GGACTTTTTGCAAGGCAAGTCT	1	2	2	AC1	1.0	.
chr4	68488394	68488422	chr4:68488394-68488422	0	GAACTGGCCTTCAAGTTCTAAAATTGTTT	1	2	9	AB2	-	.
chr4	68489463	68489487	chr4:68489463-68489487	0	TGGCAAGTCCTGCACAGGCATGCGT	1	2	5	CD	-	.
chr4	68490109	68490135	chr4:68490109-68490135	0	GAGCCTCTCCAGGCCAGGAACAAGTTC	1	2	7	AB1	1.0	.
chr4	68493938	68493963	chr4:68493938-68493963	0	GACCTTGCCTTTCTTAAGACATATCC	1	2	6	AD3	-	.
chr4	68494772	68494792	chr4:68494772-68494792	0	TGGCTTACTCAGGGCATGTTA	1	3	1	ACC2	-	dELS
chr4	68498630	68498658	chr4:68498630-68498658	0	GGGGAAGCCTGACATCAAGAAGGATGTCT	1	2	9	AA2	-	dELS,CTCF-bound
chr4	68504134	68504162	chr4:68504134-68504162	0	AAACTCCTCCGAGCTAAAGGAGCATGTTC	2	2	9	AB1	2.0	.
chr4	68506744	68506774	chr4:68506744-68506774	0	TGACATGTTCAATGTTTGGTCTCACAAGCTC	1	3	11	CCD2	-	.
chr4	68510647	68510679	chr4:68510647-68510679	0	GGGGTTGTTTGTTTTTTTCTTGTAAATTTGTTT	1	2	13	AA2	-	.
chr4	68514193	68514216	chr4:68514193-68514216	0	GGGCTTCCCTTTGAGGGTAAGCCC	1	2	4	AA2	-	.
chr4	68515353	68515376	chr4:68515353-68515376	0	TGCTTTGTTTACCTAAGCAAGCCT	1	3	4	ACD1	-	.
chr4	68517138	68517158	chr4:68517138-68517158	0	TAACATGCCTTTAACATGCTC	3	2	1	CC	2.0	.
chr4	68517503	68517526	chr4:68517503-68517526	0	AAACAAGTTCATCCAGGATTGTCT	1	1	4	A2	1.0	.
chr4	68519319	68519343	chr4:68519319-68519343	0	AAGAATGCCTCAGGGGAGCATGCAT	1	2	5	AD3	-	CTCF-only,CTCF-bound
chr4	68520826	68520853	chr4:68520826-68520853	0	GGGCTTTTCTTTTATGGGAGACTTTTTC	1	2	8	AA2	1.0	.
chr4	68522373	68522392	chr4:68522373-68522392	0	AGGCATGCTTCAGCTATTTG	4	3	0	ACC1	4.0	.
chr4	68524427	68524457	chr4:68524427-68524457	0	AAGTATACTCATTTTTTTCTGGAACTTGTTT	2	2	11	AA1	1.0	.
chr4	68528217	68528237	chr4:68528217-68528237	0	AAACAAGCTAAAAGCTTGCAT	1	2	1	CD	-	.
chr4	68528468	68528493	chr4:68528468-68528493	0	GGACATGCCTTTTTAACAAAATGTTT	1	2	6	AC1	1.0	.
chr4	68528840	68528872	chr4:68528840-68528872	0	AAACCACCCTATGGTGGGAGGTGAGACATGTTT	2	2	13	AB1	-	.
chr4	68529318	68529338	chr4:68529318-68529338	0	AAACAAGCTAAAAGCTTGCAT	1	2	1	CD	-	.
chr4	68531906	68531930	chr4:68531906-68531930	0	AGGGTTGTTTTGGCTATACAAGCTC	1	2	5	AD2	1.0	.
chr4	68532790	68532818	chr4:68532790-68532818	0	AAGCTGGCCTGATTGTGGTGGATAAGCTT	1	2	9	AB2	-	.
chr4	68533058	68533083	chr4:68533058-68533083	0	AAATCTGTCTGGTCCTGGGCTTGTTT	1	2	6	AB4	-	.
chr4	68533969	68533999	chr4:68533969-68533999	0	AGATGAGTTCAAATCCTGAATAGGCTTGTTA	1	3	11	ABC1	-	.
chr4	68536476	68536506	chr4:68536476-68536506	0	TAGCTAGCTTGGTGTCTGCCCAAACAGCTCC	1	3	11	ABC2	-	.
chr4	68537047	68537079	chr4:68537047-68537079	0	AAACTATCTTTCATTCTAGGAATAAACTTGCCA	1	2	13	AC2	2.0	.
chr4	68537654	68537686	chr4:68537654-68537686	0	TGGCAAGCTTTCGGAAACAAAACAGGCAACATT	1	3	13	ACD2	-	.
chr4	68538577	68538598	chr4:68538577-68538598	0	TGAAATGTCTCCTAACTAGTTT	2	3	2	ACC1	1.0	.
chr4	68538930	68538962	chr4:68538930-68538962	0	AGGTTTGCTTCTATTTCTTTTTGAGGCTTCCCC	1	2	13	AA2	1.0	.
chr4	68543625	68543653	chr4:68543625-68543653	0	AAACTACTCCGGACTAAAGGAGGAAGTTC	1	2	9	AA2	-	.
chr4	68544902	68544932	chr4:68544902-68544932	0	ATACATGCACCCAGATTCATAAAGCAAGTCC	1	2	11	DD1	-	.
chr4	68546237	68546267	chr4:68546237-68546267	0	GGGCTTCATCCCTGGGATGCAAGGCTAGTTC	1	2	11	AD1	-	.
chr4	68547715	68547747	chr4:68547715-68547747	0	AAACAAATTTACAAGAAAAAAACAAACAACCTC	1	2	13	AA2	-	.
chr4	68548112	68548133	chr4:68548112-68548133	0	AGACATGTGCACAAGTATGTTT	1	2	2	AD2	1.0	.
chr4	68549755	68549784	chr4:68549755-68549784	0	CAACAATTTCCCATATGCCTCAGCAAGTCC	1	3	10	ACC2	-	.
chr4	68554013	68554040	chr4:68554013-68554040	0	AAATTAACTTTTAAAAAAAGGCTAGTCC	1	2	8	AA1	-	dELS,CTCF-bound
chr4	68558010	68558036	chr4:68558010-68558036	0	TGGCTTGCCTCAGCTTTAAAAAAGTCC	1	2	7	AC2	1.0	.
chr4	68558635	68558663	chr4:68558635-68558663	0	GAACTTTCCTAATAACTCAGGACCTGCTT	1	2	9	AB2	-	.
chr4	68559972	68559996	chr4:68559972-68559996	0	TGGCTAGTCAGACTAGGACATTCTT	1	3	5	ACC1	-	.
chr4	68562301	68562333	chr4:68562301-68562333	0	AGACAGGTTTCACCATCTTGGCCAGACTGGTCT	1	2	13	BB2	-	.
chr4	68568343	68568366	chr4:68568343-68568366	0	GAACAAGCTCTTCCAGGATTGTCT	1	1	4	A2	-	.
chr4	68570979	68570999	chr4:68570979-68570999	0	CAAGTAGTCAAGAGCTAGTCT	1	3	1	ACC1	-	.
chr4	68574586	68574605	chr4:68574586-68574605	0	AAACTTGCTTGAACTTTTCA	3	2	0	AC3	-	.
chr4	68574814	68574834	chr4:68574814-68574834	0	CAACAATTTTTCAACATGTCT	1	3	1	ACC2	-	.
chr4	68574995	68575023	chr4:68574995-68575023	0	GAACTTTCTTTATGTCTTTGGACTAGACT	1	2	9	AD2	-	.
chr4	68575825	68575844	chr4:68575825-68575844	0	AGACTAGTCCTACCAAGTCT	3	2	0	CD	1.0	dELS
chr4	68575938	68575957	chr4:68575938-68575957	0	AGACTAGTCTTACCAAGTTC	3	2	0	CD	-	.
chr4	68576125	68576148	chr4:68576125-68576148	0	AGGGATGCTCCACAGGGCAGGCTT	2	2	4	AB3	1.0	.
chr4	68578052	68578082	chr4:68578052-68578082	0	GAGCATGCTAATACAATTCATCATCAAGCTC	1	3	11	CCD2	-	.
chr4	68581026	68581049	chr4:68581026-68581049	0	AGACAAGTCTTCTAGTCCTTGTCT	1	2	4	DD1	-	.
chr4	68581600	68581621	chr4:68581600-68581621	0	AGACATGTTTCCAGACAATACA	1	3	2	ACD2	-	.
chr4	68582968	68582989	chr4:68582968-68582989	0	AGACTTGCTGGGTGGCTAGACC	1	3	2	CCD1	-	.
chr4	68583514	68583539	chr4:68583514-68583539	0	AGACAAGGTCTTCAATTAACTTGTTC	1	2	6	CD	-	.
chr4	68585833	68585861	chr4:68585833-68585861	0	AAGCAAGACTAAGCAAAAAGAACAAATCT	1	2	9	AD2	-	.
chr4	68587516	68587540	chr4:68587516-68587540	0	GTACAAGTTTTCTGTGGACATATTT	1	2	5	AD3	1.0	.
chr4	68588858	68588890	chr4:68588858-68588890	0	CATAATGTTTTGTAGATTTCACAGGGCAAGTTT	1	3	13	ACD1	1.0	.
chr4	68590173	68590200	chr4:68590173-68590200	0	AAACTAGCCCACTTGTAAAATCTTGCTG	1	2	8	CD	-	.
chr4	68590345	68590375	chr4:68590345-68590375	0	GAGGATGCCCTATTCTGTAATAGAGTAGTCT	1	2	11	AA2	1.0	.
chr4	68591480	68591506	chr4:68591480-68591506	0	AAGCTTGCCCTGTGGCAGCACTACCTT	1	2	7	AD1	1.0	.
chr4	68595237	68595269	chr4:68595237-68595269	0	GGGGTTGTTTGTTTTTTTCTTGTAAATTTGTTT	1	2	13	AA2	-	.
chr4	68597529	68597549	chr4:68597529-68597549	0	GGAAAAGTTTGGAACTTCCTT	1	2	1	AA2	-	.
chr4	68607860	68607892	chr4:68607860-68607892	0	GGGGTTGCTTGTTTTTTTCTTGTAAATTTGTTT	1	2	13	AA2	1.0	.
chr4	68611370	68611389	chr4:68611370-68611389	0	AAGCAAGTCTCAACAAATTT	2	2	0	AC1	-	.
chr4	68611607	68611627	chr4:68611607-68611627	0	AGACAAGTTTAGAACAAGAAA	1	3	1	CDD3	-	.
chr4	68616321	68616353	chr4:68616321-68616353	0	AAGCATGCTGATGTAGTCTCAATTGATTTGTTT	1	3	13	ACC2	-	.
chr4	68617295	68617316	chr4:68617295-68617316	0	AAGCTTGTCTACAGCCCTGTTT	1	2	2	BD1	-	.
chr4	68618380	68618408	chr4:68618380-68618408	0	GAGTAAATCTAGCATCACCAGACATGTCC	2	2	9	AA1	-	.
chr4	68619949	68619977	chr4:68619949-68619977	0	AAACTTCTCTAAGCTAAAGGAGCATGTTC	1	1	9	A2	1.0	.
chr4	68620785	68620810	chr4:68620785-68620810	0	GTACTAGCCACTGCAAAAACATGCCA	1	3	6	CCD1	-	.
chr4	68624056	68624086	chr4:68624056-68624086	0	TGACATGTTCAATGTTTGGTCTCACAAGCTC	1	3	11	CCD2	1.0	.
chr4	68625683	68625707	chr4:68625683-68625707	0	AAACAAGTCCACAGGGGATCTGTTC	1	2	5	AB1	-	.
chr4	68628408	68628428	chr4:68628408-68628428	0	TAACATGCCTTTAACATGCTC	3	2	1	CC	1.0	.
chr4	68628773	68628796	chr4:68628773-68628796	0	AAACAAGTTCATCCAGGATTGTCT	1	1	4	A2	1.0	.
chr4	68633771	68633799	chr4:68633771-68633799	0	AGGCATTCTTCAGCTATTTGGGCTAATTT	1	2	9	AA2	1.0	.
chr4	68637770	68637801	chr4:68637770-68637801	0	AGAAAAGTTCATGGGGAAAAGAGAATTAGCTT	1	2	12	AA2	-	.
chr4	68639119	68639138	chr4:68639119-68639138	0	AAACAAGCTAAAGCTTGCAT	3	2	0	CD	1.0	.
chr4	68641693	68641717	chr4:68641693-68641717	0	GGGGTTGCCTTGGCTATACAAGCTC	1	2	5	AD2	-	.
chr4	68643016	68643048	chr4:68643016-68643048	0	AGACATGTTTATAGTATTCTCTGATGGTAGTTT	2	2	13	AD1	1.0	.
chr4	68645905	68645928	chr4:68645905-68645928	0	TGCTTTGTTTACCTAAGCAAGCCT	1	3	4	ACD1	-	DNase-H3K4me3
chr4	68647133	68647165	chr4:68647133-68647165	0	TGGCAAGCTTTCGGAAACAAAACAGGCAAAATT	1	3	13	ACD2	-	.
chr4	68648061	68648082	chr4:68648061-68648082	0	TGAAATGCCTCCTAACTAGTTT	2	3	2	ACC1	-	.
chr4	68648414	68648446	chr4:68648414-68648446	0	AGGTTTGCTTCTATTTCTTTTTGAGGCTTCCCC	1	2	13	AA2	1.0	.
chr4	68651591	68651619	chr4:68651591-68651619	0	TGGCTAGCCAGTTTTTCCAAAACATTTCT	1	3	9	ACC1	-	.
chr4	68653138	68653162	chr4:68653138-68653162	0	CAGCAAGTCCACTCCTAGCATCTCC	1	3	5	ACC1	-	.
chr4	68657291	68657318	chr4:68657291-68657318	0	AAATTAACTTTTAAAAAAAGGCTAGTCC	1	2	8	AA1	-	dELS,CTCF-bound
chr4	68658669	68658698	chr4:68658669-68658698	0	AATCTAGTCCACAGGCAGTAAGGTTTGTTT	1	2	10	AD2	-	.
chr4	68661038	68661066	chr4:68661038-68661066	0	GAACTTTCCTAATAACTCAGGACCTGCTT	1	2	9	AB2	1.0	.
chr4	68662443	68662467	chr4:68662443-68662467	0	TGGCTAGTCAGACTAGGACATTCTT	1	3	5	ACC1	-	.
chr4	68664752	68664784	chr4:68664752-68664784	0	AGACAGGTTTCACCATCTTGGCCAGACTGGTCT	1	2	13	BB2	1.0	.
chr4	68670477	68670500	chr4:68670477-68670500	0	GAACAAGCTCTTCCAGGATTGTCT	1	1	4	A2	-	.
chr4	68683788	68683808	chr4:68683788-68683808	0	TTTCTTGTTCTAAACTTGTCT	1	3	1	CDD2	1.0	.
chr4	68683874	68683893	chr4:68683874-68683893	0	AAGCAATTTCAAAATTGTTT	1	2	0	AA2	1.0	.
chr4	68684026	68684045	chr4:68684026-68684045	0	AAATTTGTTGAGACTTGCTT	2	2	0	AC1	-	.
chr4	68685600	68685623	chr4:68685600-68685623	0	AAGCATGTTCTAGTGAAAAATTTT	2	2	4	AA1	2.0	.
chr4	68686782	68686812	chr4:68686782-68686812	0	AGACATCTTCTCACACCATTTAAAGTAGCTT	1	2	11	AA2	-	.
chr4	68688607	68688636	chr4:68688607-68688636	0	AAACTTCTGCTTCTGCTTTTAAACAAGTCC	1	2	10	AD1	-	.
chr4	68691283	68691314	chr4:68691283-68691314	0	AGACATACTCAAGATGGGATAAAAAGAAGTTT	1	2	12	AA2	-	.
chr4	68691415	68691438	chr4:68691415-68691438	0	GAACTTGTGCAGGGAAACTACCCC	1	2	4	AD2	1.0	.
chr4	68692298	68692320	chr4:68692298-68692320	0	TGACATGCTCTGAAGACATTTCC	1	2	3	AC2	-	dELS
chr4	68693183	68693204	chr4:68693183-68693204	0	AATGATGCTTATGAACAAGCTT	1	2	2	AD4	1.0	.
chr4	68697335	68697367	chr4:68697335-68697367	0	AACCTTGCTTTTAGTTGAACTAAGAAAAAGTCC	1	2	13	AD2	-	.
chr4	68697473	68697504	chr4:68697473-68697504	0	AAGCTTATTGCTGCCCTGCATTGGGCAAGTTT	1	2	12	AC1	-	.
chr4	68697892	68697915	chr4:68697892-68697915	0	AAACTTATTAAGAAAGGCATGTTG	1	3	4	ACC2	3.0	.
chr4	68703477	68703506	chr4:68703477-68703506	0	AGACTAGTTCTCTGCTCTCAAACCCTGTTT	1	2	10	BD1	-	.
chr4	68705887	68705906	chr4:68705887-68705906	0	CAACAACTTGAGGCTTGCTT	2	3	0	ACC2	-	.
chr4	68711725	68711757	chr4:68711725-68711757	0	TAGCAAGGCCCAGTAAACAGGGCAGGCAAGTTC	1	2	13	CD	3.0	.
chr4	68714102	68714125	chr4:68714102-68714125	0	AAACTTTCTTTTAAAAACTTGTTT	1	1	4	A2	1.0	.
chr4	68714328	68714359	chr4:68714328-68714359	0	AAGTTTATTTTGCCAAGGATAAGGACATGCTC	2	2	12	AA1	-	.
chr4	68721961	68721989	chr4:68721961-68721989	0	AAACAAATTTACAAGAAAAAAACAACCCC	1	2	9	AA2	-	.
chr4	68722969	68722988	chr4:68722969-68722988	0	AAACAACTTCAGGAAAGTTT	1	2	0	AA2	-	.
chr4	68728572	68728591	chr4:68728572-68728591	0	AAGCTTGTTTGGATATTCTC	2	2	0	AA1	2.0	.
chr4	68730172	68730197	chr4:68730172-68730197	0	AGTCTTATCTGAGGCAAGACAAGTCC	1	2	6	AD1	-	.
chr4	68731472	68731503	chr4:68731472-68731503	0	CAACAAGTCTCTATGAAATTCCAAACTTTCTC	1	2	12	AC2	3.0	.
chr4	68733883	68733911	chr4:68733883-68733911	0	TGACATGTTTGTCATTTAGCAGTATGTTT	1	3	9	ACC2	-	.
chr4	68734017	68734036	chr4:68734017-68734036	0	GAATTTGTACAGGCTTGTTT	2	2	0	AD1	-	.
chr4	68734061	68734092	chr4:68734061-68734092	0	AGACATTTTTTGTGCTAATAAAAAGAATGTCT	1	2	12	AA2	1.0	.
chr4	68735686	68735711	chr4:68735686-68735711	0	AAACTAGGTTATTAGAAAACATGTAT	1	2	6	DD2	3.0	.
chr4	68748261	68748285	chr4:68748261-68748285	0	AAGCATGACTAACATAAGCAGGTCC	1	2	5	BD2	1.0	dELS
chr4	68748761	68748789	chr4:68748761-68748789	0	TAACTTGCTGAAGTCTTAGAAACAAGTTA	1	3	9	CCC	-	dELS
chr4	68749100	68749127	chr4:68749100-68749127	0	AAACTTGCCTGATGGATAGTGGTTGTCT	1	2	8	AD1	1.0	.
chr4	68749334	68749364	chr4:68749334-68749364	0	AAGCCATTCTATTACCATTACAAACTTGTCT	1	2	11	AB1	-	.
chr4	68749447	68749474	chr4:68749447-68749474	0	AGGCATGTCTTCACTGAAGCATTTGTTC	2	2	8	AD1	-	.
chr4	68749725	68749756	chr4:68749725-68749756	0	GAGGTTGTTTGCACCTTTTCTGGAGCTATTTT	1	2	12	AA2	2.0	.
chr4	68749934	68749960	chr4:68749934-68749960	0	AAGCATGCTTTGTGGTAAAACTTTCCA	1	2	7	AC3	1.0	.
chr4	68750720	68750740	chr4:68750720-68750740	0	AGACTTGTCCCAAGGTTTCTT	1	2	1	AA1	-	.
chr4	68751583	68751604	chr4:68751583-68751604	0	GAGCATGTTATAAAACAAGACA	2	3	2	CCD1	1.0	.
chr4	68752217	68752238	chr4:68752217-68752238	0	AACCAAGTTTGAAAGCATACTT	1	2	2	AD3	1.0	.
chr4	68752608	68752636	chr4:68752608-68752636	0	GAGGAAATTCATCACCACCAAGCTTGCCT	1	2	9	AA1	2.0	.
chr4	68752735	68752756	chr4:68752735-68752756	0	AAACAACCATGTAAACAAGTCT	1	2	2	AD1	2.0	.
chr4	68752847	68752873	chr4:68752847-68752873	0	TGGCAAGCTGGATAAAGAGTCAAGCTC	1	3	7	CCD2	-	.
chr4	68755971	68755992	chr4:68755971-68755992	0	GAACTTGTTTTGCAGATTGCCT	1	2	2	AC1	-	.
chr4	68756512	68756531	chr4:68756512-68756531	0	CTGCATGTCTTAGCATGCTC	4	3	0	CCD1	-	.
chr4	68756561	68756589	chr4:68756561-68756589	0	TGGCTAGCTTACAGACAACAAACATTTAT	1	3	9	ACD2	-	.
chr4	68758243	68758265	chr4:68758243-68758265	0	AGGCTTGCTTCATGAGAAAGTTT	1	1	3	A2	2.0	.
chr4	68759007	68759030	chr4:68759007-68759030	0	TAGCATGCCCTTAAAGACTTCTTA	1	3	4	ACC1	-	.
chr4	68759505	68759536	chr4:68759505-68759536	0	AAACAACCCTGTGGAGGAACCTACACAAGCCC	1	2	12	AD2	-	.
chr4	68762049	68762071	chr4:68762049-68762071	0	TGACATGCCATAGAGACATCTTC	1	3	3	ACC1	-	.
chr4	68762527	68762547	chr4:68762527-68762547	0	CAACAAGTCTCTAGAAAGTTT	1	3	1	ACC2	1.0	.
chr4	68762717	68762737	chr4:68762717-68762737	0	AGACATACCCAAGGCTAGTTA	1	2	1	AC2	1.0	.
chr4	68766972	68766991	chr4:68766972-68766991	0	CAACTTGTTTGGACTGACTT	1	3	0	ABC2	-	.
chr4	68769051	68769083	chr4:68769051-68769083	0	GGGTTTGTTTGTTTTTTTCTTGTAAATTTGTTT	1	2	13	AA2	2.0	.
chr4	68774171	68774190	chr4:68774171-68774190	0	GGAGATGCCTGGACTTGCTT	4	1	0	A1	1.0	.
chr4	68774370	68774394	chr4:68774370-68774394	0	ATATTAGTCCTTCTTGAACTTGCTT	1	2	5	AD4	1.0	.
chr4	68776687	68776715	chr4:68776687-68776715	0	CATTTAGCCTCTGCATTTAAGGCATGTTT	1	3	9	ACD1	-	.
chr4	68778070	68778094	chr4:68778070-68778094	0	AAGCATGTTCCTTGGAGAGAAGCAC	2	2	5	AD1	1.0	.
chr4	68784923	68784953	chr4:68784923-68784953	0	AGGCATGTGCCAACTGTTCCAAAATAAGTTC	1	2	11	AD2	1.0	.
chr4	68793056	68793079	chr4:68793056-68793079	0	AAGCAAGATCTCAAAGACATATTT	1	2	4	AD2	-	.
chr4	68800317	68800341	chr4:68800317-68800341	0	AAGCAAGTTCAAGAAGAACAAATAT	1	2	5	AD4	-	.
chr4	68801816	68801848	chr4:68801816-68801848	0	AGGGAAGTTTCCATCCCACGTGTAAGCATGGTT	1	2	13	AD3	-	.
chr4	68806022	68806049	chr4:68806022-68806049	0	AAAATAGCCCAAAAGTCAAAACAGGTCT	1	2	8	AB3	2.0	.
chr4	68806686	68806706	chr4:68806686-68806706	0	TAACTAGCCTTGGGTATGTCT	1	2	1	AC2	-	.
chr4	68806863	68806894	chr4:68806863-68806894	0	GTGAAAGTTTGAAACCTTCTAGAGACTTGTTG	1	3	12	ACD1	-	.
chr4	68807348	68807370	chr4:68807348-68807370	0	GAAAATGTCTCCAGGGCATGTCA	1	2	3	AC2	-	.
chr4	68807530	68807555	chr4:68807530-68807555	0	AGCCATGGCTTCAGTGGGGCAAGCCC	1	2	6	DD1	2.0	.
chr4	68812807	68812835	chr4:68812807-68812835	0	ATAAATGTTTGTTGTCTGTAAGCTAGCCA	1	3	9	ACD1	-	.
chr4	68812865	68812884	chr4:68812865-68812884	0	GAGCATGCTAAGACATGCAG	4	3	0	CCD1	-	.
chr4	68813370	68813395	chr4:68813370-68813395	0	AGACTTTTTAAAAGTACAACTTGCCT	1	3	6	ACC2	1.0	.
chr4	68813404	68813425	chr4:68813404-68813425	0	AGGCAATCTGTGAAACAAGTTA	1	3	2	ACC2	-	.
chr4	68813988	68814017	chr4:68813988-68814017	0	TAACAAGTTGTCTAAGAAATGGGCTTTTTT	1	3	10	ACC1	-	.
chr4	68815017	68815041	chr4:68815017-68815041	0	AAACATGTCTACAGAAAGCATGTAC	2	1	5	D1	1.0	.
chr4	68816135	68816158	chr4:68816135-68816158	0	AGACAATCCTGAAAGAACTTGTTC	1	1	4	A2	-	PLS
chr4	68817176	68817207	chr4:68817176-68817207	0	AAAGATGTTCCCATGTTACCAGGAGGTTGTCT	1	2	12	AA2	-	.
chr4	68817613	68817641	chr4:68817613-68817641	0	AAACTAGACTATTTGTTAGAAAATTGTTT	1	2	9	AD2	-	.
chr4	68824260	68824283	chr4:68824260-68824283	0	CAGCTTGCCCTGCTGGACTGGGCC	1	3	4	BCD2	1.0	.
chr4	68825051	68825073	chr4:68825051-68825073	0	TAGCTTATTTTATAGACTTGCTA	1	3	3	ACC2	-	.
chr4	68826550	68826575	chr4:68826550-68826575	0	TTAATAGTTCATCTCGAAGCATGCTT	1	3	6	ACD1	1.0	.
chr4	68829637	68829669	chr4:68829637-68829669	0	AGGGAAGCCACAAAAAGGGAGAGAAGCATGCCT	1	2	13	AC1	-	.
chr4	68830006	68830027	chr4:68830006-68830027	0	TGACTAGCTATGAGGCATGTCA	2	3	2	CCC	-	.
chr4	68832643	68832669	chr4:68832643-68832669	0	AAGCATTCCTCCTTTGCCAGCTAGTTG	1	3	7	ACC2	1.0	.
chr4	68842298	68842327	chr4:68842298-68842327	0	GGACTAGCCTCGGAGAAAAGAGGCAAGAAG	1	3	10	CDD3	2.0	.
chr4	68850189	68850218	chr4:68850189-68850218	0	AAACATGTTAGGCTGAGTGGAAACTAGCCA	1	2	10	CC	1.0	.
chr4	68851856	68851887	chr4:68851856-68851887	0	GCACTAGCCTAGAACCTCTGATAAACATTTCC	1	2	12	AD3	-	.
chr4	68854129	68854157	chr4:68854129-68854157	0	AACCTAGTCCCCAGCCTTCAGGCTTTCCC	1	2	9	AD3	1.0	.
chr4	68855128	68855153	chr4:68855128-68855153	0	AATCAAGTTCAGCCTAAAGCTACCTC	1	2	6	AD3	-	.
chr4	68855707	68855730	chr4:68855707-68855730	0	AAGCAAGTCTACCAATGCTATCTT	1	2	4	AD1	1.0	.
chr4	68858919	68858947	chr4:68858919-68858947	0	CAGCTTGCTCTGTGCACCTGGAAAAGCCA	1	3	9	ACC2	-	.
chr4	68862903	68862935	chr4:68862903-68862935	0	AGGCTTGCTTCTATCTCTTTTTGAGGCTTCCCC	1	1	13	A1	-	.
chr4	68864665	68864687	chr4:68864665-68864687	0	GAACTTGCACAGGGTGCTTGCCT	1	2	3	DD2	1.0	dELS
chr4	68865248	68865277	chr4:68865248-68865277	1	TGGCATGCTTACACTGGTCTAAGCAAGCAT	1	2	10	CD	-	dELS,CTCF-bound
chr4	68866618	68866648	chr4:68866618-68866648	0	CTCCAAGCTCATAAGTGGAAGGGACTTGCCT	1	3	11	CDD2	-	.
chr4	68869439	68869468	chr4:68869439-68869468	0	TGGCTAGTTATCTGCAGCAGGAACATGTCC	1	2	10	CC	-	.
chr4	68869638	68869659	chr4:68869638-68869659	0	TGGCCAGTTTTAGGACTAGTTT	1	2	2	BC3	1.0	.
chr4	68869798	68869830	chr4:68869798-68869830	0	TTAATTGCTTATCACACTAATAAAAGCTAGCTT	1	3	13	ACD1	1.0	.
chr4	68870729	68870753	chr4:68870729-68870753	0	AGACATACTCCCAGGGAGTTAGTTC	1	2	5	AA2	-	.
chr4	68871888	68871918	chr4:68871888-68871918	0	GACATTGCCTGCGCAATGTTGAGGCAAGTTT	1	2	11	AD4	2.0	dELS
chr4	68872757	68872780	chr4:68872757-68872780	0	AAATTTGCTTTTGTAAGCAAATTT	1	2	4	AA2	-	.
chr4	68873041	68873072	chr4:68873041-68873072	0	AAACTTATTTTGCACACAAATTGAACTTTTTT	1	2	12	AA2	-	dELS,CTCF-bound
chr4	68874323	68874342	chr4:68874323-68874342	0	AAGCTAGTTCAGGCCATTTT	3	2	0	AB1	1.0	.
chr4	68876458	68876486	chr4:68876458-68876486	0	TATAATGCCTAACTAAAGGGAACTAGCCT	1	3	9	ACD1	-	.
chr4	68876670	68876694	chr4:68876670-68876694	0	GAACATTTCCATTAAGAACTATTTT	1	2	5	AA2	-	.
chr4	68876740	68876762	chr4:68876740-68876762	0	AGACTTGCCTAAACACCATGTTA	1	3	3	CCD2	1.0	.
chr4	68879410	68879441	chr4:68879410-68879441	0	GGACATGTTTATTTACTTCATTATGGTAGTCT	2	2	12	AD1	1.0	.
chr4	68883154	68883179	chr4:68883154-68883179	0	AAACTAGTTCCACACAATACATGCTT	1	1	6	D2	-	.
chr4	68884219	68884250	chr4:68884219-68884250	0	GTGCATGTTTGTCTGCAGCTGCCAACAAGTTG	1	3	12	CCD1	-	pELS
chr4	68886475	68886505	chr4:68886475-68886505	0	GAGCATGTTGTAATCCAATGCAAGGAAGCTA	1	3	11	ACC2	-	.
chr4	68888781	68888802	chr4:68888781-68888802	0	AGTGAAGTCTTAAAACAAGCTA	1	3	2	ACD1	-	.
chr4	68900328	68900360	chr4:68900328-68900360	0	GAAGTTTCTTAAAATGCACAGTAAAGCAAGTCT	1	2	13	AA1	1.0	.
chr4	68902692	68902724	chr4:68902692-68902724	0	AAGCATATTTGGAGTCTCTGTAAAGATTTGCCT	1	2	13	AA2	1.0	.
chr4	68905884	68905909	chr4:68905884-68905909	0	GGGCATGTATCCATTTGAGCTTGACT	1	2	6	DD2	2.0	pELS,CTCF-bound
chr4	68907719	68907747	chr4:68907719-68907747	0	GGACTAGTTAGCCTAATACAGGAAAGCCT	1	2	9	AC2	-	.
chr4	68910807	68910832	chr4:68910807-68910832	0	AGATTTGTTTTTCCTTGTACAAGTTT	1	2	6	AD2	-	.
chr4	68910864	68910890	chr4:68910864-68910890	0	AGGCTTTTTTTTTCTGGAAACTATTTT	1	2	7	AA2	-	.
chr4	68912083	68912108	chr4:68912083-68912108	0	GGACATGTATATGTACATGCATGTTT	1	2	6	DD2	-	.
chr4	68912552	68912580	chr4:68912552-68912580	0	AAGCAAGACTAAGCAAAAAGAACAAATCT	1	2	9	AD2	-	.
chr4	68915494	68915522	chr4:68915494-68915522	0	GGGTTTTTCCCTGTTAGCCAGGCTAGTCT	1	2	9	AA1	-	.
chr4	68916010	68916037	chr4:68916010-68916037	0	GAACGTGCTCAACATTGTGAGCAATTTT	1	2	8	AB3	-	.
chr4	68916469	68916488	chr4:68916469-68916488	0	CAACAACCCAAGGCATGCTT	3	3	0	ACC2	-	.
chr4	68919059	68919091	chr4:68919059-68919091	0	AAAAATGTTCCAAGGATTGGAATAGGCATTTTT	1	2	13	AA2	-	.
chr4	68919393	68919418	chr4:68919393-68919418	0	AAGCATGTTTATGCAAAAATATGTGC	2	2	6	AD1	1.0	CTCF-only,CTCF-bound
chr4	68922390	68922417	chr4:68922390-68922417	0	GAGCAATCTGTGCCTTAAGGACATGCTC	1	2	8	AC1	1.0	.
chr4	68922854	68922878	chr4:68922854-68922878	0	AAACAAACCCTCATGACACAAGTTT	1	2	5	AD2	-	.
chr4	68924152	68924181	chr4:68924152-68924181	0	TGGCAAGCCTAAACTGCATGATGCATGTTA	1	3	10	CCD2	1.0	.
chr4	68928091	68928110	chr4:68928091-68928110	0	GAACAAACCTGGGCAGGCTC	1	2	0	AB2	-	.
chr4	68930177	68930197	chr4:68930177-68930197	0	ATGCAAGCCAAGAACATGTTC	2	2	1	CD	-	.
chr4	68935755	68935783	chr4:68935755-68935783	0	AAACTTCTCTGAGCTAAAGGAGCATGTTC	1	1	9	A2	1.0	.
chr4	68935998	68936021	chr4:68935998-68936021	0	AGACAAGTTTAGGGAAAAAAGTGT	1	2	4	AD1	1.0	.
chr4	68938364	68938392	chr4:68938364-68938392	0	AAGTTGGCTTCATCCCCGGAGGCAAGTCT	1	2	9	AB1	-	.
chr4	68938618	68938642	chr4:68938618-68938642	0	AAGCATTCCCTTTGAAAACTTGCAC	1	2	5	AD2	2.0	.
chr4	68939837	68939869	chr4:68939837-68939869	0	AAACAAATTTACAGGAAAAAAACAAACAACTCC	1	2	13	AA2	-	.
chr4	68944258	68944284	chr4:68944258-68944284	0	AAACAAGTTCCCTATAAGAACAATCTT	1	1	7	A1	-	.
chr4	68950402	68950426	chr4:68950402-68950426	0	AAACATGTCTTGCATTGACCAGCTC	1	2	5	BC1	-	.
chr4	68953008	68953040	chr4:68953008-68953040	0	GAGCATTTCAAAGTTAATCTCAAAAACTAGTTG	1	3	13	ACC2	-	.
chr4	68953651	68953670	chr4:68953651-68953670	0	AAACTTGCCTGAACTTGAAG	2	3	0	CDD3	1.0	pELS
chr4	68954232	68954251	chr4:68954232-68954251	0	CAAATAGTTTGGACAAGTTT	3	2	0	AC3	1.0	dELS
chr4	68954425	68954447	chr4:68954425-68954447	0	GAACTTGCACAGAGTGCTTGTCT	1	2	3	DD2	1.0	dELS
chr4	68954871	68954893	chr4:68954871-68954893	0	TAACTTGTCTTAGAAGCAAAATT	1	3	3	ACD2	1.0	.
chr4	68955019	68955046	chr4:68955019-68955046	0	AAGAAAGCGTTAGGTCATAGACTTGTCC	1	2	8	AD1	1.0	.
chr4	68955632	68955658	chr4:68955632-68955658	0	AAGCATGTGTGTAAAACGGAGAAGTTT	1	2	7	AD2	-	.
chr4	68956391	68956421	chr4:68956391-68956421	0	CTCCAAGCTCATAAGTGGAAGGGACTTGCCT	1	3	11	CDD2	-	.
chr4	68957784	68957804	chr4:68957784-68957804	0	AAACTAGCTTTGAAATTGTTG	1	2	1	AC1	-	.
chr4	68959125	68959157	chr4:68959125-68959157	0	AGACTTACCCACATATTTATTGACAGCAAGCCA	1	3	13	ACC2	-	.
chr4	68959226	68959255	chr4:68959226-68959255	0	TGGCTAGTTATCTGCAGCAGGAACATGTCC	1	2	10	CC	3.0	.
chr4	68961292	68961323	chr4:68961292-68961323	0	GACATTGCCTGTGGCAATGTTGAGGCAAGTTT	1	2	12	AD4	-	.
chr4	68961400	68961430	chr4:68961400-68961430	0	AAATTTGTTTGAAGATAAAGAAGAAAAGCTC	1	2	11	AA2	-	.
chr4	68963491	68963511	chr4:68963491-68963511	0	TAACATGCTGCAGGCATTTCT	2	3	1	ACC1	2.0	dELS
chr4	68965267	68965289	chr4:68965267-68965289	0	TAACTTGCTAGAGAGGTTTGCTT	1	3	3	ACC2	2.0	.
chr4	68965333	68965355	chr4:68965333-68965355	0	AGACTTTTTTTAAGAACTAGATT	1	2	3	AD2	1.0	.
chr4	68967418	68967440	chr4:68967418-68967440	0	TGACATGCTCTGAAGACATTTTC	1	2	3	AC2	-	.
chr4	68968522	68968542	chr4:68968522-68968542	0	GAACTTCCTGGAGACTTGTTG	1	3	1	ACC2	-	.
chr4	68972952	68972972	chr4:68972952-68972972	0	AAGCTTGCTCCATTCTTGCCT	1	2	1	DD1	2.0	.
chr4	68973353	68973373	chr4:68973353-68973373	0	ATACAAGCCAAAAGCTTGTTG	1	3	1	CCD1	2.0	.
chr4	68983738	68983761	chr4:68983738-68983761	0	GGAAATGTCTGACTTGACAAGTTA	1	3	4	ACC1	-	.
chr4	68986839	68986870	chr4:68986839-68986870	0	GGACATGTTTACTTGCTTCATTATGGTAGCCT	2	2	12	AD1	-	.
chr4	68989913	68989938	chr4:68989913-68989938	0	AGTCAAATTCAAATTGGAGCATGTCT	2	2	6	AD1	-	.
chr4	68997271	68997302	chr4:68997271-68997302	0	GTGCATGTTTGTCTGCAGCTGCCAACAAGTTG	1	3	12	CCD1	1.0	.
chr4	68997802	68997823	chr4:68997802-68997823	0	GAAATAGCTCCAAAAAAAGTTT	1	2	2	AA2	2.0	.
chr4	68997966	68997985	chr4:68997966-68997985	0	AAAGTTGCCCAGGCTGGCCT	3	2	0	AB3	-	.
chr4	69000545	69000567	chr4:69000545-69000567	0	ACAAATGTTCTAAAAACAAGCTG	1	3	3	ACD1	1.0	.
chr4	69001736	69001760	chr4:69001736-69001760	0	GGACTAGTTTGATCATAAAATGCTT	1	2	5	AC1	-	.
chr4	69003179	69003210	chr4:69003179-69003210	0	AAAGTAGCCTAAGGTAATAAATAGACAATTCT	1	2	12	AA2	1.0	.
chr4	69005707	69005728	chr4:69005707-69005728	0	TGACATGCCTCATAGCTAGTCA	2	3	2	CCC	-	.
chr4	69006066	69006098	chr4:69006066-69006098	0	AGGCATGCTTCTCTCTCTTGTTGTAGCTTCCCT	1	2	13	AC1	3.0	.
chr4	69007615	69007647	chr4:69007615-69007647	0	AAAAATGTTCCAAGGATTGGAGTAGACATATTT	1	2	13	AA2	-	.
chr4	69007951	69007976	chr4:69007951-69007976	0	AAACATATTTATGCAAAAACATGTGT	1	2	6	AD2	-	.
chr4	69009837	69009862	chr4:69009837-69009862	0	AAGCTTGTTTCATGATGAACTATTAA	1	3	6	ACD2	1.0	.
chr4	69011348	69011370	chr4:69011348-69011370	0	TAGCAAGTCTATAAAATAAGCTA	1	3	3	ACC2	1.0	.
chr4	69012142	69012165	chr4:69012142-69012165	0	GGCCCAGTCCAGCAGGGCAAGCTG	1	3	4	BCD1	1.0	.
chr4	69012318	69012347	chr4:69012318-69012347	0	TGGCAAGCCTCAACTGCATGATGCATGTCA	1	3	10	CCD2	1.0	.
chr4	69018783	69018814	chr4:69018783-69018814	0	AGTCTAGTTTACACAAATCATTAAGCTAATCC	1	2	12	AD3	-	.
chr4	69019194	69019225	chr4:69019194-69019225	0	AGACAACCTCCTGATAACATGGGAACATCTTT	1	2	12	AA2	1.0	.
chr4	69020223	69020246	chr4:69020223-69020246	0	GAACAAGTTCTTTCAGGATTGTCT	1	1	4	A2	-	PLS
chr4	69020832	69020853	chr4:69020832-69020853	0	AAGTAAGTTCACAGACTTGTGC	1	2	2	AD3	1.0	.
chr4	69021346	69021366	chr4:69021346-69021366	0	ATGCTTTCTTTGGGCATGTTT	2	2	1	AD1	5.0	.
chr4	69021519	69021538	chr4:69021519-69021538	0	CAACTTGCCAAACCTTGTCT	2	3	0	CCD2	1.0	.
chr4	69022950	69022971	chr4:69022950-69022971	0	GAACTTGTTTCACAGATTGCCT	1	2	2	AC1	-	.
chr4	69023987	69024008	chr4:69023987-69024008	0	AAGCAATTTTGCAGACTTGTTT	1	1	2	A2	1.0	.
chr4	69026597	69026623	chr4:69026597-69026623	0	GGACCTGTTTCTGCCACAAACATACCT	2	2	7	AB3	-	.
chr4	69026687	69026706	chr4:69026687-69026706	0	GGACCTGCTTAAGGTAGTCT	1	2	0	AB2	-	.
chr4	69027949	69027972	chr4:69027949-69027972	0	AGACAATCCTGGATGAGCTTGTCC	1	1	4	A2	1.0	.
chr4	69029679	69029710	chr4:69029679-69029710	0	AGATTAGCTTAATGAACTGCGGAAACTAGACT	1	2	12	AD3	-	.
chr4	69031642	69031666	chr4:69031642-69031666	0	AAACATGCCCTATTAGAGCAGGTGT	2	2	5	BD4	-	.
chr4	69035908	69035937	chr4:69035908-69035937	0	TAACATGCATCATGCAGTTTAGGCTTGCCA	1	3	10	CCD2	1.0	.
chr4	69036767	69036788	chr4:69036767-69036788	0	GAATTTGTCTCAGAAATTGTCC	1	2	2	AA2	-	.
chr4	69036877	69036899	chr4:69036877-69036899	0	TAGCTTATTTTATCAACTTGCTT	1	3	3	ACC2	-	.
chr4	69039333	69039357	chr4:69039333-69039357	0	CACAATGTCTAGTACAGACTTGCTC	1	3	5	ACD1	1.0	.
chr4	69040134	69040159	chr4:69040134-69040159	0	ACACGTGTTTTTGCATAAACATGTTT	2	2	6	BD4	-	.
chr4	69043031	69043050	chr4:69043031-69043050	0	AAGCATGCCTTGGGTTGTTG	3	3	0	ACC2	-	.
chr4	69043484	69043511	chr4:69043484-69043511	0	AAAATTGCTCATGATGTTGAGCACGTTC	1	2	8	AB3	-	.
chr4	69045425	69045456	chr4:69045425-69045456	0	GGTCAAGTCCCACCCTTCTGCTGAGCCAGTCT	1	2	12	BD2	1.0	.
chr4	69047033	69047061	chr4:69047033-69047061	0	AGATTTGTTCTTTTTGCTTAGTCTTGCTT	1	2	9	AD2	2.0	.
chr4	69047904	69047930	chr4:69047904-69047930	0	TCAGAAGTCTTATCACTAAACAAGTCT	1	3	7	ACD1	1.0	.
chr4	69048772	69048801	chr4:69048772-69048801	0	AAAGTAGTTTCCAGAAAAAAAGGCTTACTT	1	2	10	AA2	-	.
chr4	69050974	69050994	chr4:69050974-69050994	0	AAACCAGCCCTGGGCCTGCCT	1	2	1	BB2	1.0	dELS,CTCF-bound
chr4	69051253	69051284	chr4:69051253-69051284	0	TAGCTTGCTGATGCTCCCAGCTGAATAAGTCC	1	3	12	ACC2	1.0	dELS
chr4	69051606	69051628	chr4:69051606-69051628	0	AGACTAGTCTTTGGAACTTGCCC	2	0	3	0	-	.
chr4	69051709	69051728	chr4:69051709-69051728	0	TGACTTGGTAGGACTAGTCT	2	3	0	CCD2	1.0	dELS
chr4	69052156	69052175	chr4:69052156-69052175	0	AAGGAAGCCTGGACAGGTCC	3	2	0	AB3	1.0	.
chr4	69052513	69052541	chr4:69052513-69052541	0	AGTCTAGTCCAAAGACATCAAAAAAGTTT	1	2	9	AD2	-	.
chr4	69052700	69052720	chr4:69052700-69052720	0	AGACATGTTGAAGAATTGTCA	1	3	1	ACC2	1.0	.
chr4	69052925	69052944	chr4:69052925-69052944	0	TTAAAAGTTTAAGCAAGTTT	2	3	0	ACD1	-	.
chr4	69054487	69054509	chr4:69054487-69054509	0	AAGCTTGCTCTGTGAAAATCCCC	2	2	3	AA1	-	.
chr4	69056409	69056429	chr4:69056409-69056429	0	AGACTAGTTCTCGACTACTTG	1	3	1	ACC1	-	.
chr4	69056582	69056603	chr4:69056582-69056603	0	AGCCATGTTTAAAAATTAGTTC	1	2	2	AD2	-	dELS
chr4	69056973	69056993	chr4:69056973-69056993	0	AAACCAGCCCTGGGCCTGCCT	1	2	1	BB2	1.0	.
chr4	69057306	69057331	chr4:69057306-69057331	0	TGAGAAGTTTTGCCTGTGGCTTGTCC	1	3	6	ACC1	-	dELS
chr4	69058282	69058307	chr4:69058282-69058307	0	AGTCAAGCTCAAAGGGATACATGCCC	1	2	6	DD2	-	.
chr4	69058381	69058407	chr4:69058381-69058407	0	AAACTTGTCTCCAGTCAGGTCATGTTT	1	1	7	D2	-	dELS
chr4	69060218	69060238	chr4:69060218-69060238	0	GAACAAGTCTCAAATCTGCTC	1	2	1	AB1	1.0	.
chr4	69061420	69061442	chr4:69061420-69061442	0	AAGCAAGCTGCAATGGCAACTCC	1	3	3	ACC1	1.0	.
chr4	69061826	69061847	chr4:69061826-69061847	0	AAACCTGCTTATGGACTTCTCC	1	2	2	AB3	3.0	.
chr4	69063497	69063519	chr4:69063497-69063519	0	AGACTTGCTGGCCCAGCAAGCCA	1	3	3	CCC	-	.
chr4	69064161	69064185	chr4:69064161-69064185	0	AAGCTTTCCTGTATTAGGCTAACTT	1	2	5	AA2	-	.
chr4	69066222	69066246	chr4:69066222-69066246	0	AAACTTGTGTCATGGGGGTTTGTTT	1	2	5	AD2	-	.
chr4	69067048	69067067	chr4:69067048-69067067	12	GAACAAGTTCTGGCATGCAT	4	2	0	CD	-	.
chr4	69070863	69070892	chr4:69070863-69070892	0	AGGCAAGTTCTTCATGTTAAATAGATGTTT	2	2	10	AD1	1.0	.
chr4	69073116	69073135	chr4:69073116-69073135	0	TAGCTAGCTCAGACTTGGTT	3	2	0	CD	-	.
chr4	69074960	69074989	chr4:69074960-69074989	0	TATGTTGTTTAATTTATTTGAGGCTAGTTT	1	3	10	ACD1	-	.
chr4	69075248	69075269	chr4:69075248-69075269	0	TGGCAAGGCTTGTGGCTTGCTT	1	3	2	CCD2	1.0	dELS,CTCF-bound
chr4	69076624	69076656	chr4:69076624-69076656	0	AGGGTTGTTTGATTTTTTCTGGTAAATTTGTTT	1	2	13	AA2	1.0	.
chr4	69079019	69079043	chr4:69079019-69079043	0	TGACAGGTTCAGGTGGAGCATGCTC	1	2	5	BC1	1.0	.
chr4	69085305	69085337	chr4:69085305-69085337	0	GGGGTTGTTTGTTTTTGTCTTGTAAATTTGTTT	1	2	13	AA2	-	.
chr4	69085802	69085825	chr4:69085802-69085825	0	TAATTTGTTGGCATGAACTTGTTT	1	3	4	ACC1	-	.
chr4	69088540	69088568	chr4:69088540-69088568	0	ATACTTGTTTGCAGGTCATAGAAAAGCTC	1	2	9	AD2	2.0	.
chr4	69094915	69094944	chr4:69094915-69094944	0	GGAGTAGATTCCATCTCAGGAAACAAGTTT	1	2	10	AD1	1.0	.
chr4	69095875	69095899	chr4:69095875-69095899	0	AAAATTGTCCAGAATAGGCAAATCT	1	2	5	AA2	-	.
chr4	69096639	69096662	chr4:69096639-69096662	0	AGACAATCCTGGATGAGCTTATTC	1	2	4	AA2	2.0	.
chr4	69097637	69097664	chr4:69097637-69097664	0	GAAATTGTTTTTTCTTGTAAACTTGTTT	1	1	8	A1	-	.
chr4	69098095	69098126	chr4:69098095-69098126	0	GAATTAGCTTAATGAGTTGTGTAAACTAGACT	1	2	12	AD3	-	.
chr4	69105491	69105521	chr4:69105491-69105521	0	TAAAATGTCTTGGCTATAGCAGAACATGTTA	1	3	11	ACC1	-	.
chr4	69105812	69105833	chr4:69105812-69105833	0	TAGCTTATTTATGGACTTGTTA	1	3	2	ACC2	-	.
chr4	69106723	69106747	chr4:69106723-69106747	0	AAGCAAGCCTTTTCTATACTACCTC	1	2	5	AD1	1.0	.
chr4	69107316	69107341	chr4:69107316-69107341	0	TTAATAGTTCATCATGAAACAAGCTT	1	3	6	ACD1	2.0	.
chr4	69109211	69109236	chr4:69109211-69109236	0	ACACATGTTTTTGCATAAACATGTTT	2	1	6	D1	-	.
chr4	69117237	69117264	chr4:69117237-69117264	0	AGATTTGTTCTTTTTCTTAGTCTTGCTT	1	2	8	AD2	-	.
chr4	69118016	69118044	chr4:69118016-69118044	0	AGGGAAGCACTTTATGATCAAACTAGTCC	1	2	9	AD1	1.0	.
chr4	69119152	69119174	chr4:69119152-69119174	0	TAGCTTGTTTTTAGGACATTTGT	1	3	3	ACD2	-	.
chr4	69121500	69121524	chr4:69121500-69121524	0	AGACATTTTAGAAGAAAACATGTCC	1	2	5	AC1	1.0	.
chr4	69122365	69122394	chr4:69122365-69122394	0	GAGCTTGTGGCATTAAACAATGACTTGTTT	1	3	10	CCD2	-	.
chr4	69122445	69122467	chr4:69122445-69122467	0	AGACAAGACCACTGGACTAACCC	1	2	3	AD2	-	.
chr4	69122910	69122929	chr4:69122910-69122929	0	ATTCAAGCCTAAGCATGTTG	3	3	0	CDD2	-	.
chr4	69123743	69123769	chr4:69123743-69123769	0	TGGCATGCTGGGACAGGAGAATTGCTT	1	3	7	ACC2	-	.
chr4	69125041	69125066	chr4:69125041-69125066	0	GAAGGTGCCTCCACAGGGACTTGCCG	1	3	6	ABC1	1.0	.
chr4	69125283	69125315	chr4:69125283-69125315	0	GAACCTGCCCCACCTCTAACTAGAGATAAGTCT	1	2	13	AB2	-	.
chr4	69126084	69126115	chr4:69126084-69126115	0	CAACTTGTTGGCAGGTGCAGACAAACATGCAC	1	3	12	CCD1	-	pELS
chr4	69126749	69126768	chr4:69126749-69126768	0	AGGATTGTATAAACTAGCTT	2	2	0	AD1	-	.
chr4	69131061	69131086	chr4:69131061-69131086	0	AGACATGCTCTAATTTGAATTTGACT	2	2	6	AD1	-	.
chr4	69132004	69132023	chr4:69132004-69132023	0	GAACATGTTCTAGCATGCAT	4	2	0	CD	-	.
chr4	69137808	69137834	chr4:69137808-69137834	0	CAACTAGCTGGCAAAGGAGGAATGCTT	1	3	7	ACC2	1.0	.
chr4	69140494	69140526	chr4:69140494-69140526	0	ATTCTAGTTTTCCTCAAAATCTAAGACATGTCA	1	3	13	CDD2	-	.
chr4	69143749	69143770	chr4:69143749-69143770	0	AAACAAGCCTTGGAACTTAATT	1	2	2	AD4	3.0	.
chr4	69155798	69155827	chr4:69155798-69155827	0	AAACATGACTTTGAATCAGAATACTTGCCT	1	2	10	DD2	-	.
chr4	69156068	69156088	chr4:69156068-69156088	0	CAACAAGTCTCTAGGAAGTTC	1	3	1	ACC2	2.0	.
chr4	69157143	69157174	chr4:69157143-69157174	0	GGGCAATTTCAAGGAACTAGGGAAGCAAATCC	1	2	12	AA2	1.0	CTCF-only,CTCF-bound
chr4	69157267	69157287	chr4:69157267-69157287	0	AGGCAGGTCCAAGTCTTGCTT	1	2	1	BD2	-	.
chr4	69161381	69161403	chr4:69161381-69161403	0	AAGCATGTTTCTAAGTTTAGTTT	2	2	3	AD1	-	.
chr4	69163215	69163239	chr4:69163215-69163239	0	TAGCTTTTTGAGGAAAAACATGTTT	1	3	5	ACC2	-	.
chr4	69164018	69164042	chr4:69164018-69164042	0	GGGCATGCTGATTTGTAGCTAGTTG	1	3	5	CCC	-	.
chr4	69165306	69165335	chr4:69165306-69165335	0	AAGATTGCTGCCAGCAATCAGGGCTAGCCC	1	2	10	AC1	-	.
chr4	69166322	69166341	chr4:69166322-69166341	0	GGGAATGCCTGAATTTGTTT	1	2	0	AA2	1.0	.
chr4	69171487	69171516	chr4:69171487-69171516	0	GACCATGCTCAACCTAATGTGAACATGCTC	2	1	10	D1	-	.
chr4	69178360	69178389	chr4:69178360-69178389	0	ATGCTTGCTTTGACCAGTATAAGCATGCCA	1	2	10	CD	-	.
chr4	69179545	69179567	chr4:69179545-69179567	0	AGACAAGCCATTTGAGCTTATCT	1	2	3	AC2	1.0	.
chr4	69179784	69179803	chr4:69179784-69179803	0	CTTCAAGTTCAGGCATGTTT	3	3	0	CDD2	-	.
chr4	69180915	69180944	chr4:69180915-69180944	0	AAACTAATTTCTCCTATTTCAAACTAACTT	1	2	10	AA2	-	.
chr4	69183012	69183038	chr4:69183012-69183038	0	AGACATGATTTTAATCCAAAAATGTTT	1	2	7	AD2	1.0	.
chr4	69183163	69183190	chr4:69183163-69183190	0	TCAAATGTCCTTAGCCTTAGACATGTTT	1	3	8	ACD1	-	.
chr4	69188724	69188746	chr4:69188724-69188746	0	ACAAATGTCCTAAAAACAAGCTG	1	3	3	ACD1	2.0	.
chr4	69189874	69189902	chr4:69189874-69189902	0	GGACTAGTTTGATCATAAAGCGCTTCCCT	1	2	9	AD1	-	.
chr4	69194247	69194276	chr4:69194247-69194276	0	GAGCCTGCTATAATCATGGTCAACTTGTTC	1	3	10	BCC1	-	.
chr4	69198104	69198133	chr4:69198104-69198133	0	CGACTTGTTTTTAGTGTGCTGGACCAGTCA	1	3	10	BCC2	1.0	.
chr4	69200892	69200918	chr4:69200892-69200918	0	GGACTTTTCTCATTGACAAACATTTTT	1	2	7	AA2	-	.
chr4	69203186	69203218	chr4:69203186-69203218	0	AAAAATGTTCCAAGCATTGGAATAGACATGTTT	2	1	13	A1	-	.
chr4	69203518	69203543	chr4:69203518-69203543	0	AAACATATTTATGCAAAAACAAGTAT	1	2	6	AD2	-	.
chr4	69206903	69206925	chr4:69206903-69206925	0	TAGCAAGTCTATAAAATAAGCTA	1	3	3	ACC2	-	.
chr4	69208894	69208918	chr4:69208894-69208918	0	AGGCATGTTTTCTGTAGAATTCTTT	2	2	5	AA1	2.0	.
chr4	69211081	69211103	chr4:69211081-69211103	0	AGACAAGTTCATCCAGAAAGCTT	1	2	3	AC1	2.0	.
chr4	69214581	69214604	chr4:69214581-69214604	0	GAACAAGCTCTTTCAGGATTGTCT	1	1	4	A2	3.0	.
chr4	69215605	69215637	chr4:69215605-69215637	0	GGACATGTTTTTATTTTTCTTGGGGATATGCCT	1	1	13	A2	-	.
chr4	69216613	69216642	chr4:69216613-69216642	0	AAAAAAGCCCATTTCTTAGACAACTTGTTA	1	3	10	ACC1	1.0	.
chr4	69217198	69217219	chr4:69217198-69217219	0	GAACTTGTTTCACAGATTGTCT	1	2	2	AC1	2.0	.
chr4	69217739	69217758	chr4:69217739-69217758	0	CTGCATGTCTCAGCATGCTC	4	3	0	CCD1	1.0	.
chr4	69224183	69224213	chr4:69224183-69224213	0	AACCTTGCTTGCGAGATGAGGAAAGAAGTCT	1	2	11	AD2	-	.
chr4	69227747	69227773	chr4:69227747-69227773	0	GGACATATTTTTGGGGAAGACAACTCT	1	2	7	AA2	1.0	.
chr4	69229715	69229739	chr4:69229715-69229739	0	ATATTTGTCCTTCTTGAACTTGCTT	1	2	5	AD4	1.0	.
chr4	69232774	69232799	chr4:69232774-69232799	0	CAGCAAGCTCATAAGCCAGCAAGCTC	1	2	6	CC	-	.
chr4	69234697	69234722	chr4:69234697-69234722	0	AAACTAGTCATTGCTGGGACATATCT	1	2	6	AC2	2.0	.
chr4	69240506	69240528	chr4:69240506-69240528	0	AGACAAGCCATTTGAGCTTATCT	1	2	3	AC2	-	.
chr4	69246069	69246094	chr4:69246069-69246094	0	GAATAAGTTCTTTGATGAACTTCTTC	1	2	6	AA2	1.0	.
chr4	69248272	69248301	chr4:69248272-69248301	0	AGGCATGTGCCAACTATTCCAAAAAAGTTC	1	2	10	AD2	-	.
chr4	69250435	69250454	chr4:69250435-69250454	0	CAACAAGTTTTGGCTTGCAT	3	3	0	CCD1	1.0	.
chr4	69252534	69252553	chr4:69252534-69252553	0	GAACCTGCTCAGGTTTGTTC	1	2	0	AB2	2.0	.
chr4	69253824	69253843	chr4:69253824-69253843	0	AAAATAACCCAGACAAGTTT	1	2	0	AA1	1.0	.
chr4	69257390	69257415	chr4:69257390-69257415	0	AGATATGTCCCATCAACGACTAGTTT	1	2	6	AC2	1.0	.
chr4	69259317	69259342	chr4:69259317-69259342	0	GAGCTTGCTGGCTTATGAGCTTGCTG	1	2	6	CC	-	.
chr4	69262396	69262420	chr4:69262396-69262420	0	AAGCAAGTTCAAGAAGGACAAATAT	1	2	5	AD4	-	.
chr4	69264327	69264353	chr4:69264327-69264353	0	AGAGTTGTCTTCCCCAAAAATATGTCC	1	2	7	AA2	1.0	.
chr4	69265444	69265472	chr4:69265444-69265472	0	GACCTAGTCCTCAGAGGATAGACATGTTG	1	2	9	CD	2.0	.
chr4	69268099	69268127	chr4:69268099-69268127	0	AAGCAAGTTTATTCCCACTAGGCAGGATG	1	3	9	BCD2	-	.
chr4	69273848	69273879	chr4:69273848-69273879	0	GGGAAAGTTTGAAACCTCCTAGAGACTTGTTG	1	2	12	AC2	-	.
chr4	69277033	69277058	chr4:69277033-69277058	0	GAATATGTTTTTGAGGGAGCTAATTT	1	2	6	AA2	1.0	.
chr4	69277469	69277488	chr4:69277469-69277488	0	GAGCATGCTAAGACATGCAG	4	3	0	CCD1	2.0	.
chr4	69278009	69278030	chr4:69278009-69278030	0	AGACAATCTGTGAAACAAGTTC	1	2	2	AC1	2.0	.
chr4	69278586	69278615	chr4:69278586-69278615	0	TAACAAGTTGTCTAAGAAATGGACTTTTTT	1	3	10	ACC1	2.0	.
chr4	69279612	69279636	chr4:69279612-69279636	0	AAACATGTCCACAGAAATCATGCAC	1	2	5	DD1	1.0	.
chr4	69280619	69280642	chr4:69280619-69280642	0	AGACAATCCTGAAAGAGCTTGTTC	1	1	4	A2	1.0	.
chr4	69286314	69286338	chr4:69286314-69286338	0	AAAGAATTCTACAGAAAACATGCCT	2	2	5	AA1	-	.
chr4	69288310	69288332	chr4:69288310-69288332	0	TAGCTTATTTTATAGACTTGCTA	1	3	3	ACC2	-	.
chr4	69289806	69289831	chr4:69289806-69289831	0	TTAATAGTTTATCTTGAAACATGCTT	1	3	6	ACD1	2.0	.
chr4	69291693	69291718	chr4:69291693-69291718	0	ATACATGTCTTTGCATAAACATGTTT	2	1	6	D1	1.0	.
chr4	69292021	69292053	chr4:69292021-69292053	0	AAACATGTCTATTCCAACGCTTGGAACATTTTT	2	1	13	A1	-	.
chr4	69293569	69293601	chr4:69293569-69293601	0	AGGGAAGCCACAAAAAGGGAGAGAAGCATGCCT	1	2	13	AC1	-	.
chr4	69294331	69294357	chr4:69294331-69294357	0	AAAAATGTTTGTCAATGAGAAAAGTCC	1	2	7	AA2	-	.
chr4	69297529	69297560	chr4:69297529-69297560	0	AGAATTGTCTATTTATTACATTAGGCTACTTT	1	2	12	AA2	-	.
chr4	69298940	69298968	chr4:69298940-69298968	0	AGGGAAGCACTTTATGATCAAACTAGTCC	1	2	9	AD1	1.0	.
chr4	69300094	69300116	chr4:69300094-69300116	0	CAGCTTGTTTTTAGGACATTTGT	1	3	3	ACD2	1.0	.
chr4	69305649	69305676	chr4:69305649-69305676	0	AAACATGTCTAAGGCTAAGGACATTTGA	1	3	8	ACD2	1.0	.
chr4	69305801	69305827	chr4:69305801-69305827	0	AGACATATTTGGATTAAAATCATGTCT	1	2	7	AD2	1.0	.
chr4	69309024	69309043	chr4:69309024-69309043	0	AAACATGCCTGAACTTGAAG	3	3	0	CDD3	-	pELS
chr4	69309262	69309284	chr4:69309262-69309284	0	AGATAAGCTGAAATGGCTTGTCT	1	3	3	ACC1	2.0	.
chr4	69309775	69309802	chr4:69309775-69309802	0	GGACATACTCAGATGAAGGAACTTGCAC	1	2	8	AD2	2.0	.
chr4	69310465	69310494	chr4:69310465-69310494	0	TGGCATGCTTATACTGGTCAAAGCAAGCAT	1	2	10	CD	-	.
chr4	69317295	69317324	chr4:69317295-69317324	0	GAGCATGTTCACATTAGGTTGAGCATGGTC	2	1	10	D1	-	.
chr4	69317753	69317774	chr4:69317753-69317774	0	GAAAATACTCCAAAACAAGTTC	2	2	2	AA1	-	.
chr4	69317932	69317952	chr4:69317932-69317952	0	AGAGAAGATTAAAGCATGTTT	2	2	1	AD1	1.0	.
chr4	69321526	69321545	chr4:69321526-69321545	0	TAGCCTGCCAAGACAAGTTT	3	3	0	BCC1	2.0	dELS,CTCF-bound
chr4	69323648	69323668	chr4:69323648-69323668	0	AGGCAGGTCCAAGTCTTGCTT	1	2	1	BD2	-	.
chr4	69326295	69326317	chr4:69326295-69326317	0	GAGCATGTTTCCAAGTTTAGCTT	2	2	3	AD1	1.0	.
chr4	69330248	69330277	chr4:69330248-69330277	0	AGGATTGCTGCCAGCAATCAGGGCTAGCCC	1	2	10	AC1	1.0	.
chr4	69331262	69331281	chr4:69331262-69331281	0	GGGAATGCCTGAATTTGTTT	1	2	0	AA2	-	.
chr4	69334531	69334560	chr4:69334531-69334560	0	GGACAAGTTTGCCAGATGTTATTCTTGTTT	1	2	10	DD1	1.0	.
chr4	69335998	69336019	chr4:69335998-69336019	0	GAACTTGTTTTGGAGTATTTTC	2	2	2	AA1	-	.
chr4	69336448	69336477	chr4:69336448-69336477	0	GACCATGCTCAACTTAATGTGAACATGCTC	2	1	10	D1	-	.
chr4	69343294	69343323	chr4:69343294-69343323	0	ATGCTTGCTTTGACCAGTATGAGCATGCCA	1	2	10	CD	-	.
chr4	69344498	69344520	chr4:69344498-69344520	0	AGACAAGCCATTTGAGCTTATCT	1	2	3	AC2	-	.
chr4	69344735	69344754	chr4:69344735-69344754	0	CTTCAAGTTCAGGCATGTTT	3	3	0	CDD2	1.0	.
chr4	69347963	69347989	chr4:69347963-69347989	0	AGACATGTTTTTGATCCAAATATGTTT	1	1	7	A2	1.0	.
chr4	69348934	69348957	chr4:69348934-69348957	0	GAGCAAGCCTCCCGGGGCATGGGA	1	3	4	CDD3	1.0	.
chr4	69351724	69351747	chr4:69351724-69351747	0	AGACTTTCCTCTTAGAACTAATTT	1	2	4	AA2	-	.
chr4	69355624	69355654	chr4:69355624-69355654	0	AGGCATGTGCCAACTATTCCAAAAAAAGTTC	1	2	11	AD2	3.0	.
chr4	69357797	69357816	chr4:69357797-69357816	0	CAACAAGTTTTGGCTTGCAT	3	3	0	CCD1	-	.
chr4	69359085	69359107	chr4:69359085-69359107	0	ATGCTTGCTCTGAAAGCAAGATC	1	2	3	DD3	-	.
chr4	69359891	69359910	chr4:69359891-69359910	0	GAACCTGCTCAGGTTTGTTC	1	2	0	AB2	2.0	.
chr4	69367901	69367922	chr4:69367901-69367922	0	AAACTGGCTTATCAGCTTGCTG	1	3	2	BCC2	1.0	.
chr4	69370909	69370933	chr4:69370909-69370933	0	AAGCAAGTTCAAGAAGGACAAATAT	1	2	5	AD4	1.0	.
chr4	69377043	69377073	chr4:69377043-69377073	0	AGACTTCTTTCCTCACCTCACAAGCAAGGTT	1	2	11	AD2	-	DNase-H3K4me3
chr4	69377479	69377504	chr4:69377479-69377504	0	GGGCTTGCTCCTTAGATGGCAAGTGG	1	3	6	CCD1	2.0	.
chr4	69377794	69377826	chr4:69377794-69377826	0	AGGGAAGTTTCCATACCGCCGGTAAGCATGGTT	1	2	13	AD3	1.0	.
chr4	69381986	69382013	chr4:69381986-69382013	0	GAAATAGCCCAAAAGTCAAAACAGGTCT	1	2	8	AB3	3.0	.
chr4	69383320	69383342	chr4:69383320-69383342	0	GAAAGTGTCTCCAGGGCATGTCA	1	3	3	ABC1	2.0	.
chr4	69386456	69386475	chr4:69386456-69386475	0	GAGCAAGCTAAGACATGCAG	4	3	0	CCD1	-	.
chr4	69386996	69387017	chr4:69386996-69387017	0	AGGCAATCTGTGAAACAAGTTC	1	2	2	AC1	-	.
chr4	69387573	69387602	chr4:69387573-69387602	0	TAACAAGTTGTCTAAGAAATGGGCTTTTTT	1	3	10	ACC1	-	.
chr4	69388578	69388610	chr4:69388578-69388610	0	AGGCATATCCCCAAGAAAAATAAAAACATGTCC	1	1	13	A2	-	.
chr4	69389610	69389633	chr4:69389610-69389633	0	AGACAATCCTGAAAGAGCTTGTTC	1	1	4	A2	1.0	.
chr4	69391052	69391076	chr4:69391052-69391076	0	AAACTAGACTGTTAGAAAATTGTTT	1	2	5	AD2	1.0	.
chr4	69393078	69393100	chr4:69393078-69393100	0	AAGCTTCCTGGGGGAACTTGTCT	1	2	3	AC1	1.0	.
chr4	69397247	69397269	chr4:69397247-69397269	0	TAGCTTATTTTATAGACTTGCTA	1	3	3	ACC2	4.0	.
chr4	69398748	69398773	chr4:69398748-69398773	0	TTAATAGTTCATCTTGAAACATGCTT	1	3	6	ACD1	1.0	.
chr4	69401739	69401771	chr4:69401739-69401771	0	AGACTTGATATCTACAGGCAAATTAACTTGCTT	1	3	13	CCD2	1.0	.
chr4	69404727	69404753	chr4:69404727-69404753	0	GAATAGGTCCTTTACAGAGACAAGTCT	1	2	7	AB1	-	.
chr4	69405805	69405824	chr4:69405805-69405824	0	GAGCATGCTAAGACATGCAG	4	3	0	CCD1	2.0	.
chr4	69406247	69406276	chr4:69406247-69406276	0	AAACTTGTCTATTTTGTGACATGCATCTTT	2	2	10	AD1	3.0	.
chr4	69406347	69406368	chr4:69406347-69406368	0	AGGCAATCTGTGAAACAAGTTC	1	2	2	AC1	-	.
chr4	69406924	69406953	chr4:69406924-69406953	0	TAACAAGTTGTCTAAGAAATGGGCTTTTTT	1	3	10	ACC1	1.0	.
chr4	69407925	69407957	chr4:69407925-69407957	0	AGGCATATACCCAAGAAAAATAAAAACATGTCC	2	2	13	AD1	2.0	.
chr4	69408955	69408978	chr4:69408955-69408978	0	AGACAATCCTGAAAGAGCTTGTTC	1	1	4	A2	1.0	.
chr4	69412467	69412489	chr4:69412467-69412489	0	AAGCTTCCTGGGGGAACTTGTCT	1	2	3	AC1	-	.
chr4	69412727	69412752	chr4:69412727-69412752	0	ATGCAACCTCTTAAAAGAACATGTTT	2	2	6	AD1	5.0	.
chr4	69416651	69416673	chr4:69416651-69416673	0	TAGCTTATTTTACAGACTTGCTA	1	3	3	ACC2	2.0	.
chr4	69418159	69418184	chr4:69418159-69418184	0	TTAATAGTTCATCTTGAAACAAGCTT	1	3	6	ACD1	1.0	.
chr4	69420041	69420066	chr4:69420041-69420066	0	ATATATGTTTTTGCATAAACATGTTT	1	2	6	AD4	1.0	.
chr4	69420368	69420400	chr4:69420368-69420400	0	AAACATGTCTACTCCAATGCTTGGAACATTTTT	2	1	13	A1	-	.
chr4	69421925	69421957	chr4:69421925-69421957	0	AGGGTAGCCACAAAAAGGGAGAGAAGCATGCCT	1	2	13	AC1	4.0	.
chr4	69424660	69424685	chr4:69424660-69424685	0	TCACATGCTTCTCAGGGAACATGCCA	1	3	6	CCD1	1.0	.
chr4	69427377	69427405	chr4:69427377-69427405	0	AGGGAAGCACTTTATGATCAGACTAGTCC	1	2	9	AD1	1.0	.
chr4	69429770	69429802	chr4:69429770-69429802	0	GGGGTTGTTTGTTTTTTTCTTGTAAATTTGTTT	1	2	13	AA2	-	.
chr4	69433188	69433207	chr4:69433188-69433207	0	AGGCCAGCCTGGGCAACTTT	3	2	0	AB3	1.0	.
chr4	69435908	69435930	chr4:69435908-69435930	0	ACACTAGTTTATGAAGATTGCTT	1	2	3	AD2	-	.
chr4	69437063	69437088	chr4:69437063-69437088	0	AGACATGCTCTAATTTGAATTTGACT	2	2	6	AD1	-	.
chr4	69438961	69438993	chr4:69438961-69438993	0	AGGCTACCATAATGATACATAATAAACATGTCC	2	2	13	AD1	-	.
chr4	69443935	69443961	chr4:69443935-69443961	0	CAACTAGCTGGCACAGGGGGAATGCTT	1	3	7	ACC2	1.0	.
chr4	69447780	69447804	chr4:69447780-69447804	0	AGGCACCCTCCATTCGAGCTTGCCC	1	2	5	AB1	1.0	.
chr4	69449037	69449065	chr4:69449037-69449065	0	GAACTTGATTTCAAACCTTATACTTGTTT	1	2	9	DD2	2.0	.
chr4	69454120	69454149	chr4:69454120-69454149	0	AAACATGTTAGGCTGAGTGGAAACTAGCCA	1	2	10	CC	1.0	.
chr4	69455641	69455661	chr4:69455641-69455661	0	AAACATGCTGAAAATTAGTTA	1	3	1	ACC2	1.0	.
chr4	69460280	69460303	chr4:69460280-69460303	0	AGACTTGTTTTCCTGGATTTGTTT	1	1	4	A2	-	.
chr4	69460579	69460601	chr4:69460579-69460601	0	AAGCTTACTTTAAAAACAATTTT	1	2	3	AA2	1.0	.
chr4	69463888	69463910	chr4:69463888-69463910	0	AAGCATGTCTTTAAACCTTGGTT	1	2	3	DD1	-	.
chr4	69463914	69463936	chr4:69463914-69463936	0	AAGCATGTCTTTAAACCTTGGTT	1	2	3	DD1	2.0	.
chr4	69467366	69467395	chr4:69467366-69467395	0	AGGGCAGCCCTCTTGCCAAGAGACTAGTTG	1	3	10	ABC1	1.0	.
chr4	69468475	69468495	chr4:69468475-69468495	0	GAGATAGTTTGGGGGTTGTTT	1	2	1	AA2	1.0	.
chr4	69468819	69468846	chr4:69468819-69468846	0	AGAGTTGTTTCTTATTAAAGGAAAGTTT	1	2	8	AA2	2.0	.
chr4	69469213	69469244	chr4:69469213-69469244	0	GAGCTTGACCTTGTAACCATGTGGCCATGTTT	1	2	12	DD2	-	.
chr4	69470053	69470079	chr4:69470053-69470079	0	AACCTAGCTTAACAGGTAGACAAGATC	1	2	7	DD3	-	.
chr4	69474258	69474289	chr4:69474258-69474289	0	AACCTTGTTTTGTCATATTACCAGAATTGTTT	1	2	12	AD2	1.0	.
chr4	69474621	69474641	chr4:69474621-69474641	0	GAGCTTGCTCCAGGCTACCAG	1	3	1	ACD2	2.0	.
chr4	69475159	69475180	chr4:69475159-69475180	0	TGAGTTGTTTAAGAGCAAGTCA	1	3	2	ACC1	-	.
chr4	69480509	69480530	chr4:69480509-69480530	0	AGGTAAGTTTTGAAAGATGTTT	1	2	2	AA2	-	.
chr4	69482154	69482173	chr4:69482154-69482173	0	CAACAACTCAAGGCATGCTT	3	3	0	ACC2	1.0	.
chr4	69482804	69482826	chr4:69482804-69482826	0	CACCATGTTCATCAGGCTTGTCT	1	2	3	CD	-	.
chr4	69483319	69483342	chr4:69483319-69483342	0	CAACATGCTCTAGAAAACTATGCC	1	3	4	ACD2	-	.
chr4	69486518	69486540	chr4:69486518-69486540	0	ACAAATGTTCAGTAAGCTTGTTT	1	2	3	AD4	1.0	.
chr4	69492496	69492521	chr4:69492496-69492521	0	TGATATGTCTTATTTTAAACAAGTCT	1	2	6	AC3	-	.
chr4	69495720	69495743	chr4:69495720-69495743	0	GGACAAGTTCATCCAGGATTGTCT	1	1	4	A2	2.0	.
chr4	69496733	69496757	chr4:69496733-69496757	0	AGATTTGCCTATTCTGGACATTTTT	1	2	5	AA2	1.0	.
chr4	69499505	69499528	chr4:69499505-69499528	0	TTGTAAGTCTCTAAGAACTTGCTT	1	3	4	ACD1	-	.
chr4	69501296	69501328	chr4:69501296-69501328	0	AAACTTGGCCAGACTGCTTCTTTAAGCAGGTTC	1	2	13	BD2	1.0	.
chr4	69503163	69503194	chr4:69503163-69503194	0	GGGCAATTCTGCACATCAGATGAGGCTGGTTC	1	2	12	AB2	2.0	.
chr4	69508390	69508409	chr4:69508390-69508409	0	AAACATGTATGCACATGTTT	3	2	0	DD2	-	.
chr4	69510302	69510324	chr4:69510302-69510324	0	GGACTTTCTCCTCAAGATTGTTT	1	2	3	AA2	-	.
chr4	69512924	69512956	chr4:69512924-69512956	0	GGGGTTGTTTGTTTTTCTCTTGTAAATTTGTTT	1	2	13	AA2	-	.
chr4	69514533	69514556	chr4:69514533-69514556	0	GGGCTGGTTTTCAAAGGAAAGCCT	1	2	4	AB2	1.0	.
chr4	69516968	69516993	chr4:69516968-69516993	0	GGAGTTGTTTTTCTTGAAAATTGCTT	1	2	6	AA2	-	.
chr4	69518085	69518117	chr4:69518085-69518117	0	GGTCAAGCTTGACAAGACATTCAGGACTAGGTC	1	2	13	DD3	1.0	.
chr4	69520640	69520660	chr4:69520640-69520660	0	GTGCATGCTTGGGGCAAGGCT	2	2	1	DD3	1.0	.
chr4	69521244	69521264	chr4:69521244-69521264	0	AAACCAGCCTGAAACATGTTC	2	1	1	B1	-	.
chr4	69522860	69522882	chr4:69522860-69522882	0	AAGCATGTTTATGTAACATTCCA	1	3	3	ACC1	1.0	.
chr4	69525758	69525783	chr4:69525758-69525783	0	TCACATGTTTATATTTAAACAAGTTG	1	3	6	CCD1	1.0	.
chr4	69538107	69538135	chr4:69538107-69538135	0	AAACATGCCAGAATCAGTAAAAAAAGTCT	1	2	9	AC2	-	.
chr4	69539101	69539120	chr4:69539101-69539120	0	CAATATGTTTTAACATGTTT	4	3	0	ACC1	-	.
chr4	69541738	69541761	chr4:69541738-69541761	0	AGGCATGCACTCTAGGAATTGCCT	1	2	4	AD2	1.0	.
chr4	69543499	69543527	chr4:69543499-69543527	0	AAACAAATTTACAAGAAAAAAACAACCCC	1	2	9	AA2	-	.
chr4	69544823	69544855	chr4:69544823-69544855	0	AAATATGCTCCATTATTTTTCCTGAACTATTTT	1	2	13	AA2	-	.
chr4	69546339	69546358	chr4:69546339-69546358	0	AGACTGGTTTGGACCAGCCC	2	2	0	BB2	-	dELS
chr4	69546397	69546424	chr4:69546397-69546424	0	TGACTTTTTGATGTAAAGAGACAAGTTT	1	3	8	ACC2	1.0	dELS
chr4	69546979	69547003	chr4:69546979-69547003	0	AAGGTAGTTTTATGTAGACTATTTC	1	2	5	AA2	-	.
chr4	69548443	69548466	chr4:69548443-69548466	0	AAGCAAATTCTGTATGACATGTTC	1	2	4	AC2	-	.
chr4	69549245	69549277	chr4:69549245-69549277	0	GCACTTGCTCACTCCCGGTTCCTACACTTGTTT	1	2	13	DD2	-	.
chr4	69550684	69550712	chr4:69550684-69550712	0	GGGCAAGCCAAACCTGCTAGAACTTTCTG	1	3	9	ACC1	1.0	.
chr4	69550934	69550959	chr4:69550934-69550959	0	GGGCTAGCCTGTCAAGGATATTGCTT	1	2	6	AD1	-	.
chr4	69552231	69552260	chr4:69552231-69552260	0	AAACTAGCCTGCATTATAATGAGCTAATGA	1	3	10	ACD2	-	.
chr4	69552342	69552368	chr4:69552342-69552368	0	TGACAAGCTGGATAAAGAAGCAAGACC	1	3	7	CCD1	1.0	.
chr4	69553898	69553926	chr4:69553898-69553926	0	AAGCTAATCCACCATAATCAAGTAAGCTT	1	2	9	AA2	-	.
chr4	69556480	69556512	chr4:69556480-69556512	0	AACCATGTCCCTACAAAGGACATGAACTCGTTC	2	2	13	BD3	2.0	.
chr4	69559286	69559305	chr4:69559286-69559305	0	CAGCATCTCTGAACATGCCT	3	2	0	AC1	-	.
chr4	69567392	69567418	chr4:69567392-69567418	0	AGACATGTTCTTACATGAAGAGTGTTC	2	2	7	AB1	1.0	.
chr4	69569351	69569373	chr4:69569351-69569373	0	GGGCTAGTTTGTTGGGCATGACT	2	1	3	D1	-	.
chr4	69571611	69571633	chr4:69571611-69571633	0	AGACTTGCCTAAACACCATGCTA	1	3	3	CCD2	-	.
chr4	69580198	69580228	chr4:69580198-69580228	0	AAACATTTTATACACATTTTATGACATGCTT	1	3	11	ACC2	2.0	.
chr4	69581555	69581587	chr4:69581555-69581587	0	GTACTTGTTTATCAAGATATTAGGAAGATGTCT	1	2	13	AD2	1.0	.
chr4	69584659	69584685	chr4:69584659-69584685	0	AGACAAGGTTGCTGGCCAGGCTGGTCT	1	2	7	BD2	-	.
chr4	69590029	69590057	chr4:69590029-69590057	0	AAACATATCCTCTAGTGTCTGGCTAGTTC	1	2	9	AC2	2.0	.
chr4	69592299	69592327	chr4:69592299-69592327	0	AAGCAAGTTTAAAGCACCCACACAAATTC	1	2	9	AD1	-	.
chr4	69594965	69594996	chr4:69594965-69594996	0	GAAAATGCTCTTTTGTGAACCAGAGGAAGCCT	1	2	12	AA2	1.0	.
chr4	69596823	69596852	chr4:69596823-69596852	0	GAAATAGTCTCCTTAAGAGGAAACACGTCT	1	2	10	AB3	2.0	.
chr4	69597035	69597067	chr4:69597035-69597067	0	AGGGAAGCCCAACAAAGGATACTGAGCTAGGCT	1	2	13	AD3	1.0	.
chr4	69598131	69598152	chr4:69598131-69598152	0	AAACATTCACTAGAGCTTGCCT	2	2	2	AD1	1.0	.
chr4	69599407	69599434	chr4:69599407-69599434	0	TAACAAGTTGGATGGAGGAAATTAGCTT	1	3	8	ACC2	-	.
chr4	69600513	69600541	chr4:69600513-69600541	0	GGACATCCCTACTTTAGAGGAGCATGGCC	1	2	9	AD2	2.0	.
chr4	69607709	69607741	chr4:69607709-69607741	0	AAACAAATTTACAAGAAACAAACAAACAAACCC	1	2	13	AA2	-	.
chr4	69613441	69613461	chr4:69613441-69613461	0	AAACATGGTTGAAATATGTTC	1	2	1	AD2	1.0	.
chr4	69621288	69621316	chr4:69621288-69621316	0	AAACAAACTTACAAGAAAGAAACAACCTC	1	2	9	AA2	1.0	.
chr4	69625587	69625611	chr4:69625587-69625611	0	CTGGTAGTTTAATGTGGGCTTGTTT	1	3	5	ACD1	-	.
chr4	69626042	69626067	chr4:69626042-69626067	0	GAACTTGTCTGTTTAATAATATGCTA	1	3	6	ACC2	-	.
chr4	69634508	69634533	chr4:69634508-69634533	0	AATCTAGTTTAGTTGCAGACAAGTTG	1	2	6	CD	-	.
chr4	69636051	69636081	chr4:69636051-69636081	0	AGAGTTCCTCACTGATATAGAAAACAAGTTT	1	2	11	AA1	-	.
chr4	69637457	69637483	chr4:69637457-69637483	0	AAGTTAGTTTATGTGTATGGCTTGCCA	1	3	7	ACC1	-	.
chr4	69637800	69637822	chr4:69637800-69637822	0	AGACAAGTTGTAGGAACTAGGTT	1	2	3	CD	1.0	.
chr4	69639947	69639968	chr4:69639947-69639968	0	AAACAACTTTCAGAGGAAGTTT	1	2	2	AA2	-	.
chr4	69641387	69641415	chr4:69641387-69641415	0	AGATTTTCTTTTCCACTGAAGACATGCCC	2	2	9	AA1	-	.
chr4	69641516	69641537	chr4:69641516-69641537	0	AAAAAAGCCTGGAAACCAGCTT	1	2	2	AB2	1.0	.
chr4	69642689	69642708	chr4:69642689-69642708	0	AGACTTGCTAAAGTATGTTA	3	3	0	ACC2	-	.
chr4	69649700	69649730	chr4:69649700-69649730	7	ATACATGCTGTGGGCTTCAGTGAGCATGTTT	1	2	11	CD	1.0	.
chr4	69649775	69649795	chr4:69649775-69649795	7	GGGCTTGCCTACAACATGCCT	3	1	1	C2	2.0	.
chr4	69649830	69649854	chr4:69649830-69649854	7	AGACATGTCTGTAATGGAAAAGTCC	1	1	5	A2	1.0	.
chr4	69654040	69654067	chr4:69654040-69654067	0	AAGCAAGTCTTTAAGTTCAAGTCAGCTT	1	2	8	AB1	1.0	.
chr4	69655906	69655928	chr4:69655906-69655928	0	AAACAAGTTACCTGGCCAAGCCT	1	2	3	CD	-	.
chr4	69656244	69656266	chr4:69656244-69656266	0	TAGAAAGCTTATGTAACTTGCCC	1	3	3	ACC1	1.0	.
chr4	69656965	69656985	chr4:69656965-69656985	0	TGGAAAGCCTCAGGCAAGTTT	1	2	1	AC3	-	.
chr4	69657261	69657292	chr4:69657261-69657292	0	GAGTTTGTTCCTTCTGATGTTCGGACGTGTCT	1	2	12	AB2	-	.
chr4	69658181	69658203	chr4:69658181-69658203	0	GAGCTCGTTCCCTGATCAAGCCC	1	2	3	BD2	2.0	.
chr4	69659102	69659134	chr4:69659102-69659134	0	AAACAAACCCTGGTAATATGACAAAACTAGGCT	1	2	13	AD2	-	.
chr4	69659614	69659645	chr4:69659614-69659645	0	AAACATGTTTGGGGGAATAATTGAGGAAGACT	2	2	12	AD1	-	.
chr4	69662397	69662425	chr4:69662397-69662425	0	GAACTTCCCCAATGTAGCGAGGCAAGCCA	1	2	9	AC2	-	.
chr4	69664465	69664488	chr4:69664465-69664488	0	AGGCTTGCTTAGGTAAACAAAGCA	1	3	4	ACD2	1.0	.
chr4	69669861	69669880	chr4:69669861-69669880	0	AGACAAGCCTGGGCAACATG	2	3	0	ACD2	-	.
chr4	69670953	69670972	chr4:69670953-69670972	0	GGACTTGTCTAAATAAGGCT	2	2	0	AD1	1.0	.
chr4	69671298	69671328	chr4:69671298-69671328	0	AAGCATGCCTACAGAATCTAAACAATAGTCC	2	2	11	AD1	1.0	.
chr4	69672487	69672517	chr4:69672487-69672517	0	AGACTTGTTGAATGGATGAAAAAACAAGGTC	1	2	11	CD	-	.
chr4	69674428	69674449	chr4:69674428-69674449	0	CTTCAAGTCCTGGAACATGTCC	2	3	2	CDD2	1.0	.
chr4	69675217	69675247	chr4:69675217-69675247	0	AGGCATGTCTTCACATGGCAAGAGCAAGAGG	1	3	11	CDD3	-	.
chr4	69680530	69680551	chr4:69680530-69680551	0	AGACTTGTTATAAAACAATTCA	1	3	2	ACC1	-	.
chr4	69681467	69681496	chr4:69681467-69681496	0	AGACTAGTTGTTAGACTCTTTAGTTAGTTT	1	3	10	ACC2	-	.
chr4	69697664	69697690	chr4:69697664-69697690	0	AGACTTGCTTTATGACTGTATTAGTCC	1	2	7	AD1	-	dELS
chr4	69699848	69699875	chr4:69699848-69699875	0	GAAGTCGTTCAAGAGTGGAAACTAGCTC	1	2	8	AB1	-	.
chr4	69703550	69703575	chr4:69703550-69703575	0	GAGAATTTCCAATATTGAACTTGCCT	2	2	6	AA1	2.0	.
chr4	69704276	69704305	chr4:69704276-69704305	0	AAACAAGAATATGAGTGGAAGGGCTAGCCC	1	2	10	DD1	2.0	.
chr4	69704446	69704467	chr4:69704446-69704467	0	ATACATGCTTACAGACAAGGCC	2	2	2	DD3	1.0	.
chr4	69708148	69708167	chr4:69708148-69708167	1	AGGCATGTCAGAATTTGTCT	3	2	0	AC2	1.0	dELS
chr4	69708603	69708627	chr4:69708603-69708627	0	AGTTTAGTTTTTGCCAGGCTAGTCT	1	2	5	AD4	-	dELS
chr4	69709041	69709062	chr4:69709041-69709062	0	AGACATGCTAACTAACAAGCCA	2	3	2	CCC	1.0	.
chr4	69710427	69710449	chr4:69710427-69710449	0	TGACATGTCCCGGAGACATTGTC	1	3	3	ACD2	-	.
chr4	69710910	69710930	chr4:69710910-69710930	0	CAACAAGTCTCTAGGAAGTTC	1	3	1	ACC2	1.0	.
chr4	69711677	69711701	chr4:69711677-69711701	0	GGACTAGCCAAAAACTAAAATGCTT	1	3	5	ACC2	3.0	.
chr4	69719173	69719199	chr4:69719173-69719199	0	AGACATTCCTTTCTAATGAGTAAGTTT	1	2	7	AA2	1.0	dELS,CTCF-bound
chr4	69720793	69720812	chr4:69720793-69720812	0	AGAAAAGTTGTGACTTGCTC	3	3	0	ACC1	-	.
chr4	69722489	69722508	chr4:69722489-69722508	0	GAGAAAGCTGGAACTAGTTC	2	2	0	AC1	-	.
chr4	69725161	69725192	chr4:69725161-69725192	0	AAACAAATTTACAAGAAAAAAAAAACAACCCC	1	2	12	AA2	3.0	.
chr4	69728021	69728042	chr4:69728021-69728042	0	AAACATTCCTATAGATATGCTT	1	2	2	AA2	1.0	dELS
chr4	69731570	69731598	chr4:69731570-69731598	0	AAACATGTTGTAAATTACTGGACTTTTTT	1	2	9	AC2	2.0	.
chr4	69732610	69732629	chr4:69732610-69732629	0	GAACTAATTTCAACATGTTT	3	2	0	AC2	1.0	.
chr4	69732934	69732954	chr4:69732934-69732954	0	AGTTTAGTTTTGAGCATGTTA	1	3	1	ACD1	-	.
chr4	69736292	69736318	chr4:69736292-69736318	0	AGACATGTTCTAGTGCTGAGATGGCCT	2	2	7	AB1	1.0	.
chr4	69738779	69738809	chr4:69738779-69738809	0	AGGCAAGTCCCTTCTGCCTGTGAGCATGTAA	1	2	11	CD	1.0	.
chr4	69742665	69742693	chr4:69742665-69742693	0	AGGTTTGCTCTGGCCCTCTGGGCTTGCTC	1	1	9	A1	-	.
chr4	69743617	69743638	chr4:69743617-69743638	0	AGGGTTGCCTGCAGGCCAGCTT	1	2	2	AB2	-	.
chr4	69745644	69745670	chr4:69745644-69745670	0	GGTCTTGCTTCTTTATCCAACTTGCCA	1	3	7	CCD1	2.0	.
chr4	69747498	69747530	chr4:69747498-69747530	0	AGACTGGCCCAGGCCTATGTGCAAAACAGGCCT	1	2	13	BB2	-	.
chr4	69748302	69748333	chr4:69748302-69748333	0	GGACTAATCTGTTAAGAAGATAAAGCAATTCT	1	2	12	AA2	-	dELS,CTCF-bound
chr4	69748426	69748458	chr4:69748426-69748458	0	GAGCATGTTTACAATCCACTGTCAGGCAATTGA	1	3	13	ACD2	1.0	dELS,CTCF-bound
chr4	69748868	69748897	chr4:69748868-69748897	0	AAACATATTTACAACACTAAAGGCTTATTT	1	2	10	AA2	-	.
chr4	69752000	69752024	chr4:69752000-69752024	0	AAGCTTTCCAAGGATAGGCATGTTT	1	2	5	AC1	-	.
chr4	69752243	69752270	chr4:69752243-69752270	0	AAATTTGTTTAGAGACAGAGTCTTGCTC	1	2	8	AD2	-	.
chr4	69753314	69753334	chr4:69753314-69753334	0	CAACAAGTCACAAATATGTCT	1	3	1	ACC2	1.0	.
chr4	69757450	69757475	chr4:69757450-69757475	0	CAGCTAGCTGGAGCTTAAACTAGTTT	1	2	6	CC	-	.
chr4	69757501	69757531	chr4:69757501-69757531	0	AGGTATGCTTTTGACTAGGAAAAACATGTTA	1	2	11	AC2	2.0	.
chr4	69760365	69760390	chr4:69760365-69760390	0	AAATATGTTCAAAACAGAAATTGTTC	1	2	6	AA2	1.0	.
chr4	69760702	69760732	chr4:69760702-69760732	0	AGGCAAGTTCCACTGTTTCAACAGCTAGCAA	1	3	11	CCD1	1.0	PLS,CTCF-bound
chr4	69763305	69763327	chr4:69763305-69763327	0	AAGTTAGCTTTCTAGGCTAACTT	1	2	3	AA2	1.0	.
chr4	69767060	69767091	chr4:69767060-69767091	0	AAGCATGCTCCTAAATGATGGTGAGCTACCAG	1	3	12	ACD2	-	.
chr4	69769058	69769078	chr4:69769058-69769078	0	TAACATCTTTCTGGCAAGCCT	1	3	1	ACC2	-	.
chr4	69770254	69770279	chr4:69770254-69770279	0	TGTGATGTTTATATATGAACAAGCTT	1	3	6	ACD1	1.0	.
chr4	69770580	69770610	chr4:69770580-69770610	0	AGCCATGCCTCCTAGCTATGCAAAGAAGTTT	1	2	11	AD2	-	.
chr4	69778649	69778673	chr4:69778649-69778673	0	AAACTTGCAGGCAAACAACATGTCC	1	3	5	CCD2	1.0	.
chr4	69779119	69779138	chr4:69779119-69779138	0	TAAGATGCTTCGGCAAGTTT	4	3	0	ACC1	2.0	.
chr4	69783905	69783926	chr4:69783905-69783926	0	AAACTTGTTGGGATGCTTGCCT	1	2	2	CD	1.0	.
chr4	69784153	69784173	chr4:69784153-69784173	0	AAACAGGGCTGAAACATGCCC	2	2	1	BD1	1.0	.
chr4	69788300	69788331	chr4:69788300-69788331	0	GAGCTAGCCATAAAGGGGAAATGAGATAGTTT	1	2	12	AC2	1.0	.
chr4	69791551	69791581	chr4:69791551-69791581	0	AAACTGGCCTAAATGTCTTCTTGGCAAGTCT	1	2	11	BC2	-	.
chr4	69792020	69792045	chr4:69792020-69792045	0	TAAAATGTTTCTTCTGAAACAAGTTT	1	2	6	AC3	1.0	.
chr4	69793223	69793254	chr4:69793223-69793254	0	AAAAATGTCTACAGAAGTTGCCAAACATCTCC	1	2	12	AA2	-	.
chr4	69793900	69793929	chr4:69793900-69793929	0	TAGTATGCCTAACATTATTTAAGCTAGCTA	1	3	10	ACC1	2.0	.
chr4	69794051	69794077	chr4:69794051-69794077	0	AAATATTTCTCATTAGAAGGCTTGTCT	2	2	7	AA1	1.0	.
chr4	69796779	69796802	chr4:69796779-69796802	0	AGGCAGGCTGCCAGCAGCATGCTT	1	3	4	BCC2	1.0	.
chr4	69798229	69798254	chr4:69798229-69798254	0	AGAAAAGCCTCAGAAGAAACTAATTC	1	2	6	AA2	1.0	.
chr4	69799434	69799457	chr4:69799434-69799457	0	GGGCATGGTGTTTTGGACATGCCT	1	2	4	CD	-	.
chr4	69799940	69799963	chr4:69799940-69799963	0	AAAATAGCTCTTTTAAGAAAGTTC	1	2	4	AA2	-	.
chr4	69801409	69801438	chr4:69801409-69801438	0	AAGCAATTTTTAAAAGATGAAAAAATGTCC	1	2	10	AA2	3.0	.
chr4	69807016	69807036	chr4:69807016-69807036	0	GAACTTCCTAGAGACTTGTTG	1	3	1	ACC2	1.0	.
