## Supplementary Table 2 for "A novel map of human p53 response elements uncovers evidence of selection pressures and variants similar to Li-Fraumeni Syndrome mutations": ST_2.putative.p53-REs.txt (part 89 of 137)

chrom	RE_start	RE_end	RE_ID	RE_coverage	RE_seq	RE_score	RE_nmuts	RE_spacer	RE_type	total_polymorphisms_RE	cCREs.type
chr4	69807461	69807483	chr4:69807461-69807483	0	AAAAATGTCTCCAGAGCATGTCA	1	2	3	AC2	1.0	.
chr4	69807771	69807802	chr4:69807771-69807802	0	GGAAATGCTTGAGTGGGTCCAGAAATAAGTTT	1	2	12	AA2	-	.
chr4	69809595	69809614	chr4:69809595-69809614	0	AGGCATGTTGAGAAAAGTTG	3	3	0	ACC2	-	.
chr4	69812828	69812852	chr4:69812828-69812852	0	AAAGATGCTTTGTCAAAACAAGTTA	1	2	5	AC2	-	.
chr4	69812962	69812985	chr4:69812962-69812985	0	GGGCTTTCCTCCTGAGACTTGTTA	1	2	4	AC2	-	.
chr4	69814395	69814426	chr4:69814395-69814426	0	AAGAAAGCCCTCAGGCCTTCACAAACAAGTTT	1	1	12	A1	1.0	.
chr4	69815040	69815065	chr4:69815040-69815065	0	AAACAAGTTTAAGGTAAGTGAAGTCT	1	2	6	AD1	-	.
chr4	69818102	69818121	chr4:69818102-69818121	0	AAACTTGCTCTTGCTTGCCA	2	3	0	CCD2	2.0	.
chr4	69818481	69818508	chr4:69818481-69818508	0	AGGATTGTCTGCCAGTGTAAACAAATTT	1	2	8	AA2	1.0	.
chr4	69819454	69819485	chr4:69819454-69819485	0	AAACATGTTTTAATATTTCCTGAATCTGGTTT	2	2	12	BD1	1.0	.
chr4	69823669	69823691	chr4:69823669-69823691	0	TAAATAGCCCCATGAACATGCCA	1	3	3	ACC1	1.0	dELS,CTCF-bound
chr4	69825862	69825890	chr4:69825862-69825890	0	AGGCTAGTCCCACTTCTAAAAACCACTCC	1	2	9	AB1	-	dELS
chr4	69826061	69826085	chr4:69826061-69826085	0	AAGCAGGCCTAACAAAAGCTATTCC	1	2	5	AB2	3.0	.
chr4	69827633	69827655	chr4:69827633-69827655	0	GAGAAAGCTCCAAAAGCGAGCCC	1	2	3	AB2	1.0	.
chr4	69827826	69827856	chr4:69827826-69827856	0	GAGCAGGCCAATTACCCGTGAGGGCTTGTTA	1	3	11	BCC2	-	.
chr4	69827886	69827911	chr4:69827886-69827911	0	AAGATTGTCCAATGAGAAACAAGCCA	1	2	6	AC2	-	.
chr4	69828050	69828070	chr4:69828050-69828070	0	GAGGATGCTTGAGGCAAGTGC	1	2	1	AD3	-	.
chr4	69828411	69828430	chr4:69828411-69828430	0	AAACAACTCTGGACATGCCA	3	2	0	AC2	-	.
chr4	69830926	69830953	chr4:69830926-69830953	0	GGCCATGCTCTTGATAATAGACAGGTCC	2	2	8	BD3	-	dELS,CTCF-bound
chr4	69832714	69832733	chr4:69832714-69832733	0	AGACCTGCTCAGGCACGTCT	2	2	0	BB2	4.0	dELS,CTCF-bound
chr4	69833314	69833344	chr4:69833314-69833344	0	AAAATTGTTTTCAGGCATAGAAAGCATCTCT	1	2	11	AA2	1.0	dELS,CTCF-bound
chr4	69835834	69835862	chr4:69835834-69835862	0	AAACTAGGCTGTTTTGCCCAGGCTGGTCT	1	2	9	BD2	-	.
chr4	69838207	69838229	chr4:69838207-69838229	0	AATCTTTTTTTGAGAACTAGCTT	1	2	3	AD1	2.0	.
chr4	69838844	69838868	chr4:69838844-69838868	0	GCACTTGCCCTTTATAAGAAAGTCC	1	2	5	AD2	3.0	.
chr4	69839248	69839269	chr4:69839248-69839269	0	TGAAAAGTCCAAGAGCATGCCA	2	3	2	ACC1	-	.
chr4	69841515	69841542	chr4:69841515-69841542	0	AGACCAGCCTGGACACTATAGCAAGCCC	1	2	8	BC2	1.0	.
chr4	69841698	69841717	chr4:69841698-69841717	0	AAACATGGTTGCACATGTCT	3	2	0	DD2	1.0	.
chr4	69843761	69843780	chr4:69843761-69843780	0	AAACTATTCTAAACTTATTT	1	2	0	AA2	-	.
chr4	69849691	69849722	chr4:69849691-69849722	0	AGACATGTACAATTATTTATAAAGACATCTTC	1	2	12	AD2	3.0	.
chr4	69851264	69851296	chr4:69851264-69851296	0	AAACAAATTTACAAGAAAAAAACAAACAACCCC	1	2	13	AA2	1.0	.
chr4	69855741	69855760	chr4:69855741-69855760	0	AGACTTGAATAAGCATGCTT	3	2	0	DD1	-	.
chr4	69856250	69856270	chr4:69856250-69856270	0	AGGCAAGCAGATAACAAGCCT	1	3	1	CCD2	1.0	.
chr4	69864074	69864103	chr4:69864074-69864103	0	CTGCAAGTCTCACTGTACATTAACTTGTCT	1	3	10	CCD1	-	.
chr4	69865357	69865378	chr4:69865357-69865378	0	GGGCATGTCTGTGAGAGTGTTT	2	2	2	AB1	-	.
chr4	69868666	69868692	chr4:69868666-69868692	0	AGAAATGTCTTTGTTTAAAACAAATTT	1	2	7	AA2	1.0	.
chr4	69870229	69870248	chr4:69870229-69870248	0	AGACTAGACTGGCCTAGCCT	2	2	0	DD2	1.0	.
chr4	69872884	69872903	chr4:69872884-69872903	0	AGAATTGCTTGGGCAAATCT	1	2	0	AA2	-	.
chr4	69873975	69874004	chr4:69873975-69874004	0	AAGCTTCCTGAATTGTGCCTAAGCTTGTTT	1	2	10	AC1	1.0	.
chr4	69875421	69875440	chr4:69875421-69875440	0	AAACATGTTCCAAGTTGCTG	3	3	0	ACC2	-	.
chr4	69876129	69876155	chr4:69876129-69876155	0	GAGAATGTTTTATCTTAAGGCCAGCCT	1	2	7	AB2	-	dELS
chr4	69876180	69876202	chr4:69876180-69876202	0	GGGGTTGTTTGCTGATCAAGCTT	1	2	3	AD2	1.0	.
chr4	69876967	69876990	chr4:69876967-69876990	0	GAACAAGTCAAGCATAACTTGCCA	1	3	4	CCC	-	dELS
chr4	69878815	69878842	chr4:69878815-69878842	0	AGGCAATTTCCCATAATTAGAATTGTTC	1	2	8	AA2	1.0	.
chr4	69880466	69880497	chr4:69880466-69880497	0	CAGCATGTCTAATTAAAATATAAAACAAATCT	1	2	12	AC2	-	.
chr4	69883178	69883208	chr4:69883178-69883208	0	GTCCAAGTCTCATCTGAGACAAGGCAAGTCC	1	2	11	DD4	-	.
chr4	69883710	69883739	chr4:69883710-69883739	0	AAACTTCTCCCTGGACATCCAGGCATTTCT	1	2	10	AA2	2.0	.
chr4	69884020	69884042	chr4:69884020-69884042	0	TGACATGCCCTGGGGACATTTTC	1	2	3	AC2	-	.
chr4	69888392	69888419	chr4:69888392-69888419	0	AGACAAGTCTTTGACTTGAGACATTTGC	1	2	8	AD4	1.0	.
chr4	69888455	69888477	chr4:69888455-69888477	0	CAACATACCTCTATGACTAGCTC	1	3	3	ACC2	-	.
chr4	69892023	69892042	chr4:69892023-69892042	0	TGGCATGATAAAACTAGTTC	3	3	0	CCD2	-	.
chr4	69892537	69892556	chr4:69892537-69892556	0	AGGCTTCCTCAGTCATGCTT	3	2	0	AD2	-	.
chr4	69893456	69893475	chr4:69893456-69893475	0	AAATAAGTCTGAGGTAGTTC	1	2	0	AA2	-	.
chr4	69897540	69897564	chr4:69897540-69897564	0	GAAATTGTCAACTACAAGCATGTTC	1	2	5	AC1	2.0	.
chr4	69901186	69901213	chr4:69901186-69901213	0	AGACATCCCTGTCAACAGAAGCTTTTTT	1	2	8	AA2	1.0	.
chr4	69901847	69901875	chr4:69901847-69901875	0	GAACATCTCCTGTAAGAGATGACTAGTCT	1	2	9	AC2	1.0	.
chr4	69902270	69902298	chr4:69902270-69902298	0	AAACAAATTTGGCTCCTTAGAGCAATCTT	1	2	9	AA2	-	.
chr4	69903148	69903170	chr4:69903148-69903170	0	AGACTAGCCTGGCCAACATTCTG	1	3	3	ACC1	-	.
chr4	69913463	69913485	chr4:69913463-69913485	0	AGACAAGCCCGGCCAACATGGCG	1	3	3	CCD1	2.0	.
chr4	69914082	69914103	chr4:69914082-69914103	0	CACATTGTTTCAAAGCATGTCT	1	3	2	ACD1	-	.
chr4	69922439	69922458	chr4:69922439-69922458	0	AAACATGCTTCAGCTTTTTT	3	2	0	AC1	-	.
chr4	69923200	69923230	chr4:69923200-69923230	0	AAACTTTCCTTTTTTCCTTCCAAACATTTTC	1	2	11	AA2	-	.
chr4	69927990	69928022	chr4:69927990-69928022	0	GGGGTTGTTTGTTTTTTTCTTGTAAATTTGTTT	1	2	13	AA2	1.0	.
chr4	69931087	69931112	chr4:69931087-69931112	0	CAACTTGCTTCTCTCCAGACTTGGGC	1	3	6	CDD3	-	.
chr4	69933402	69933432	chr4:69933402-69933432	0	TAGCCTGTCATTTACACTGACAGACTTGTTC	1	3	11	BCC1	1.0	.
chr4	69935146	69935168	chr4:69935146-69935168	0	AGGAAAGTTTCTCAGGCTTCTTC	1	2	3	AA2	-	.
chr4	69936514	69936539	chr4:69936514-69936539	0	AAGTTTGTTTTCATGAAAACATATTT	1	2	6	AA2	-	.
chr4	69937384	69937407	chr4:69937384-69937407	0	AAACATACTAGATGGAGCAAGTTC	1	2	4	AC1	-	.
chr4	69937562	69937585	chr4:69937562-69937585	0	AAACTTGTTTTCACTGATTTGCTA	1	3	4	ACC2	-	.
chr4	69937879	69937908	chr4:69937879-69937908	0	CAGCATGCTTCATTTTAAAAAGACTGTCTT	1	3	10	ABC2	-	.
chr4	69939088	69939120	chr4:69939088-69939120	0	AAGCATTTCACCATGATGACATGGAACTAGTTT	1	2	13	AC1	2.0	.
chr4	69939997	69940029	chr4:69939997-69940029	0	ATGCATGTTTTAATTTTTTTAAAGGAAATGTCT	1	2	13	AD2	-	.
chr4	69946062	69946093	chr4:69946062-69946093	0	AGGAAAGCATAAATAACATTGTGAGCTTGTCT	1	2	12	AD1	1.0	.
chr4	69946114	69946141	chr4:69946114-69946141	0	AAACGTGTTCTACCATAAGAGCTTTTCT	1	2	8	AB3	1.0	.
chr4	69946835	69946854	chr4:69946835-69946854	0	AGGCATTTATAAACTTGTCC	3	2	0	AD1	2.0	.
chr4	69947555	69947583	chr4:69947555-69947583	0	CAACTTGTTTTCTGATCCAGAGAAAGCCT	1	2	9	AC2	1.0	.
chr4	69951361	69951380	chr4:69951361-69951380	0	CATGTTGCCCAGGCTAGTCT	2	3	0	ACD1	-	.
chr4	69952823	69952846	chr4:69952823-69952846	0	GGACTCGTCTTTAGGGGATAGTTT	1	2	4	AB2	1.0	.
chr4	69952948	69952972	chr4:69952948-69952972	0	AAACTTGGTTTAAATAATCTAGCCT	1	2	5	DD2	-	.
chr4	69956402	69956422	chr4:69956402-69956422	0	AAACTTGCCTTAAGAATGTTG	1	2	1	AC1	-	.
chr4	69956547	69956567	chr4:69956547-69956567	0	AAACTTGCCTTAAGAATGTTG	1	2	1	AC1	1.0	.
chr4	69959217	69959241	chr4:69959217-69959241	0	GAGCTTGTTATGTAAAAGAAAGTCA	1	3	5	ACC2	-	.
chr4	69959664	69959694	chr4:69959664-69959694	0	TAGCAAGCTCTTAACTATCACTGGCATCTCT	1	3	11	ACC1	2.0	.
chr4	69964474	69964505	chr4:69964474-69964505	0	AAAAAAGTCTTTAATTTATTTGAGAGATGTTC	1	2	12	AA2	-	.
chr4	69965140	69965162	chr4:69965140-69965162	0	AGACAAGTTTGATGAGTAAACTC	1	2	3	AA1	-	.
chr4	69966576	69966605	chr4:69966576-69966605	0	AGAGATGCCAAAAGGTTAAGTAACTTGCTC	1	3	10	ACC1	1.0	.
chr4	69970525	69970553	chr4:69970525-69970553	0	AGGAAAGCACTAGAATAAGAGGCTTGCCT	1	2	9	AD1	-	.
chr4	69974757	69974777	chr4:69974757-69974777	0	GAATAAGTTATGAGCAAGTCC	1	2	1	AC1	2.0	.
chr4	69976307	69976329	chr4:69976307-69976329	0	CAACAATCTTTAAGAACTTGTTT	1	2	3	AC1	-	.
chr4	69980977	69981002	chr4:69980977-69981002	0	AATCTACTTTCTTAATAAACTTGCTT	1	2	6	AD1	-	.
chr4	69982406	69982430	chr4:69982406-69982430	0	AAGCAAGTGTTTGCCAAACTTGCCA	1	2	5	CD	-	.
chr4	69985750	69985776	chr4:69985750-69985776	0	TGACGTGTCAGTGAAGTAAACTTGCTT	1	3	7	BCC1	2.0	.
chr4	69986439	69986471	chr4:69986439-69986471	0	AGGCAACTTTTGGGCATAAAAACAGGAATGCCT	1	2	13	AA2	1.0	.
chr4	69989457	69989483	chr4:69989457-69989483	0	AGGTAAGCTAAGTCTAGTGACATGTTT	1	3	7	ACC1	-	.
chr4	69994974	69995005	chr4:69994974-69995005	0	GGACAACCCCAAGATTCTGACTCAGCAAGTTT	1	2	12	AC2	1.0	.
chr4	69996743	69996767	chr4:69996743-69996767	0	AAACTACTCTTCTATGAGCATTTTT	1	2	5	AA2	-	.
chr4	69999691	69999720	chr4:69999691-69999720	0	AGTCATTTTCATTCACTGGAAAACTTGTTT	2	2	10	AD1	1.0	.
chr4	70001708	70001736	chr4:70001708-70001736	0	AGGATTGTTCTACAAAGTTAAAATAGTCC	1	2	9	AA2	-	.
chr4	70002994	70003013	chr4:70002994-70003013	0	AAAGAAGTATAAGCATGTCT	3	2	0	AD1	-	.
chr4	70003163	70003192	chr4:70003163-70003192	0	AAACATGTTTGTTTCATTAGGGACAAATTC	2	1	10	A1	2.0	.
chr4	70006914	70006942	chr4:70006914-70006942	0	GGGCATGTTTATAGAGGTAAGATGAGTCT	2	2	9	AB1	1.0	dELS,CTCF-bound
chr4	70009341	70009363	chr4:70009341-70009363	0	AAGCATGTTTTATAGAATAATTT	2	2	3	AA1	-	.
chr4	70027376	70027396	chr4:70027376-70027396	0	AATAATGTTCTGGACATGTTC	1	2	1	AD4	-	.
chr4	70030624	70030655	chr4:70030624-70030655	0	GAGCATGTCTCCCAATGCTTTGAAGCATAGTG	1	3	12	ACD2	-	.
chr4	70031850	70031876	chr4:70031850-70031876	0	TAGCATGTCATCATCCAAAGAATGCCT	1	3	7	ACC2	2.0	.
chr4	70032887	70032909	chr4:70032887-70032909	0	AAACCTGTTTGGAGAGGTTGCCT	1	2	3	AB2	-	.
chr4	70035183	70035206	chr4:70035183-70035206	0	AAAAATGCCTCTGAGGGAAAGCTT	1	2	4	AA2	1.0	.
chr4	70036762	70036788	chr4:70036762-70036788	0	GGACATTTCTTAGCCTTGAACATTCTC	1	2	7	AA2	2.0	.
chr4	70036890	70036920	chr4:70036890-70036920	0	CGGTTTGTCAATATATCCATCAAACAAGTTT	1	3	11	ACC1	2.0	.
chr4	70039065	70039091	chr4:70039065-70039091	0	CAGCAATCTTGTACTTGCAGCATGTCT	1	3	7	ACC2	-	.
chr4	70039567	70039586	chr4:70039567-70039586	0	GGGTATGTTTGCACTTGTTC	3	2	0	AD2	1.0	.
chr4	70039659	70039683	chr4:70039659-70039683	0	AGACATGATCTTTATGAACTATCTT	1	2	5	AD2	2.0	.
chr4	70043374	70043404	chr4:70043374-70043404	0	AGGGATGTTCAGGGCTCAGGAGGACTTGCCA	1	2	11	AC2	-	.
chr4	70043643	70043664	chr4:70043643-70043664	0	GAACATGTCCCCAAAAATGGCT	2	2	2	AD1	-	.
chr4	70049379	70049398	chr4:70049379-70049398	0	AGAGTTTCCTGGACATGTTC	2	2	0	AA1	1.0	.
chr4	70052960	70052991	chr4:70052960-70052991	0	GAGCATGTCTCCCAATGCTTTGAAGCATAGTG	1	3	12	ACD2	1.0	.
chr4	70056676	70056708	chr4:70056676-70056708	0	AAACAAATTTACAAGACAAAAACAAACAACCCC	1	2	13	AA2	1.0	.
chr4	70057530	70057553	chr4:70057530-70057553	0	AAAAATGCCTCCGAGGGAAAGCTT	1	2	4	AA2	1.0	.
chr4	70060205	70060224	chr4:70060205-70060224	0	GGGTTTGTCACAGCTAGTTC	3	3	0	ACC1	-	.
chr4	70060834	70060861	chr4:70060834-70060861	0	GAGATTGTCTGTTTCTAGGAACTTATTC	1	2	8	AA2	-	.
chr4	70062179	70062204	chr4:70062179-70062204	0	AGACATTCCCATATCTGAGCTTGGTC	1	2	6	AD2	1.0	.
chr4	70063449	70063480	chr4:70063449-70063480	0	TGACAAGTTTAGCATAGTGGATTGACCTGTCT	1	3	12	BCC2	1.0	.
chr4	70064217	70064247	chr4:70064217-70064247	0	GGACTTGCCAGTTTCACTAGAGGAGAAGCTC	1	2	11	AC2	-	.
chr4	70064871	70064893	chr4:70064871-70064893	0	GAACTAGTTTTTCAGGTTAGCTG	1	2	3	AC1	-	.
chr4	70065550	70065571	chr4:70065550-70065571	0	AAAGTTGCTTTTAAACAATTTT	1	2	2	AA2	-	.
chr4	70065578	70065599	chr4:70065578-70065599	0	AGACTTGCTTTAAAGCTTTACT	1	2	2	AD4	1.0	.
chr4	70068829	70068850	chr4:70068829-70068850	0	AAATATGCCTTTAAATTAGTCC	1	2	2	AA2	-	.
chr4	70076574	70076606	chr4:70076574-70076606	0	GGGGTTGTTTGTTTTTTTCTTGTAAATTTGTTT	1	2	13	AA2	-	.
chr4	70077484	70077507	chr4:70077484-70077507	0	AGGCTTGCTTAGGTAAACAAAGCA	1	3	4	ACD2	-	.
chr4	70083743	70083769	chr4:70083743-70083769	0	AAACTTTTTTCCAGTATTAACTAGTTT	1	2	7	AC2	1.0	.
chr4	70087318	70087350	chr4:70087318-70087350	0	AAACACGTTTACAAGAAAAAAACAAACAACCCC	1	2	13	AB2	1.0	.
chr4	70092421	70092442	chr4:70092421-70092442	0	TACATTGTCTGTGAACAAGCTC	1	3	2	ACD1	1.0	.
chr4	70095281	70095301	chr4:70095281-70095301	0	TGACATGCTTCAAAATAGTCA	1	3	1	ACC2	-	.
chr4	70099245	70099264	chr4:70099245-70099264	0	GAGAAAGTTAAAACTAGTCA	3	3	0	ACC1	-	dELS
chr4	70099916	70099941	chr4:70099916-70099941	0	GGCCATTTTCTTCCAAAAACATGTTT	2	2	6	AD1	-	.
chr4	70100502	70100534	chr4:70100502-70100534	0	AGGCAAGTTATTTCTGAATTTAAAGACCAGCTT	1	2	13	BC2	1.0	.
chr4	70103451	70103471	chr4:70103451-70103471	0	AAGGTTGTTATAAACTTGTCA	1	3	1	ACC1	-	.
chr4	70106733	70106765	chr4:70106733-70106765	0	AAACAAATTTACAAGAAAAAAACAAACAACCCC	1	2	13	AA2	1.0	.
chr4	70107865	70107885	chr4:70107865-70107885	0	AAACTTTTCACCAGCTTGTTT	1	3	1	ACC2	-	.
chr4	70108371	70108402	chr4:70108371-70108402	0	AAATAAGCTCCTTGAAATAAGGAAATATGTTT	1	2	12	AA2	-	.
chr4	70116080	70116101	chr4:70116080-70116101	0	GAAAATGTTTGTGAAGTTGCTC	1	2	2	AA2	-	.
chr4	70116985	70117009	chr4:70116985-70117009	0	AGACTTGCTTTTCCAAAACTCTCCA	1	3	5	ABC2	-	.
chr4	70117499	70117531	chr4:70117499-70117531	0	CAGCATGTTGATTTTTTGTTTTCAGGCTTGACC	1	3	13	CCD1	1.0	.
chr4	70118670	70118698	chr4:70118670-70118698	0	AGGCATGTGCCACCACTTCAGGCTAATTT	1	2	9	AD2	2.0	.
chr4	70119070	70119094	chr4:70119070-70119094	0	AGGCAGGTCCAGGTTAAACTAATTT	1	2	5	AB2	-	.
chr4	70120417	70120443	chr4:70120417-70120443	0	AGACAAACTTTGCTAGCAAGCAGGCCT	1	2	7	AB2	-	.
chr4	70120621	70120649	chr4:70120621-70120649	0	GGACAGGTTTACTGTTAAGGAGCTTACCC	1	2	9	AB2	-	.
chr4	70130934	70130959	chr4:70130934-70130959	0	AAACATGTATTGGAGAAGACTATCTT	1	2	6	AD2	1.0	.
chr4	70133670	70133689	chr4:70133670-70133689	0	AAGCAAGCTAGCACTAGCCT	3	2	0	CD	-	.
chr4	70133868	70133893	chr4:70133868-70133893	0	AAAATTGTCTTCCACAAAACCAGTCC	1	2	6	AB2	-	.
chr4	70134887	70134912	chr4:70134887-70134912	1	AAACTATTCTTTTTCTAAGCAAATTT	1	2	6	AA2	2.0	.
chr4	70135806	70135829	chr4:70135806-70135829	0	GAATTTGTTTTAGGGAACTTTTTC	1	2	4	AA2	1.0	.
chr4	70136973	70137000	chr4:70136973-70137000	0	AAGCTAGTTTCCGTTTTCATATTAGCCT	1	2	8	AD1	-	.
chr4	70139189	70139213	chr4:70139189-70139213	0	AATTATGCTTTTTAAAAACTTGTTA	1	3	5	ACD1	-	.
chr4	70144740	70144768	chr4:70144740-70144768	0	GGACATGCTTTTCAACAAAGGACATGCTG	2	1	9	C1	-	.
chr4	70145924	70145946	chr4:70145924-70145946	0	CAACATGTTGGCTAAGCTGGTTT	1	3	3	BCC1	-	.
chr4	70146936	70146955	chr4:70146936-70146955	0	CAGCATGTTTGGACAGGCTT	4	2	0	BC2	1.0	.
chr4	70147247	70147275	chr4:70147247-70147275	0	AAACTAGCTTATCTACTACCAAAATGCTT	1	2	9	AC1	-	.
chr4	70148366	70148392	chr4:70148366-70148392	0	AAACTTATCTCACCAGAAAACAATTTT	1	2	7	AA2	-	.
chr4	70152449	70152473	chr4:70152449-70152473	0	AATCTAGTCTGTATAAATCTAGTCC	1	2	5	DD2	-	.
chr4	70152644	70152671	chr4:70152644-70152671	0	AGGTAAGTCTGTCTCATTTAACATGCTA	1	3	8	ACC1	-	.
chr4	70156403	70156434	chr4:70156403-70156434	0	GAACAAACTTAGTGATGAATCTGGAGATGCTC	1	2	12	AA2	1.0	.
chr4	70164434	70164465	chr4:70164434-70164465	0	GGACATGGTCTCAAAAAATGAGAAACTTTCTT	1	2	12	AD2	-	.
chr4	70167295	70167318	chr4:70167295-70167318	0	AGACATCCTTTCCAAAGCAAGTGC	1	2	4	AD2	1.0	.
chr4	70167688	70167707	chr4:70167688-70167707	0	AAACTAGTTCAAACATTGTG	3	3	0	ACD2	1.0	.
chr4	70170998	70171017	chr4:70170998-70171017	0	AGACTAGCCTGGGCAAAATA	2	3	0	ACD2	1.0	.
chr4	70172222	70172246	chr4:70172222-70172246	0	GGGCATGACTTCTGTGGGAAAGTTT	1	2	5	AD2	1.0	.
chr4	70177819	70177839	chr4:70177819-70177839	0	GAACATTTCCAGAAATAGTCT	1	2	1	AA2	-	.
chr4	70178750	70178777	chr4:70178750-70178777	0	AAGCTTGTTTTACTTTTTTGGCAAATCT	1	2	8	AC1	-	.
chr4	70181100	70181125	chr4:70181100-70181125	0	GGACATACTTATGCTAAAAAATGTTT	1	2	6	AA2	-	.
chr4	70183103	70183127	chr4:70183103-70183127	0	GTACATACCTTGAGTGAACTTGTCC	2	2	5	AD1	2.0	.
chr4	70185561	70185580	chr4:70185561-70185580	0	AGACAAGCTAAACCATGCTT	4	2	0	CD	-	.
chr4	70186628	70186647	chr4:70186628-70186647	0	AGGCTTTTTCAGACTTCTTC	1	2	0	AA2	1.0	.
chr4	70186832	70186863	chr4:70186832-70186863	0	GAACAGGTTCAGAGAAAATAATAAACTTGCCC	1	1	12	B2	2.0	.
chr4	70187780	70187802	chr4:70187780-70187802	0	AAGAAAACCCAATGAGCATGCTT	2	2	3	AA1	-	.
chr4	70190975	70191007	chr4:70190975-70191007	0	GGGGTTGTTTGTTTTTTTCTTGTAAATTTGTTT	1	2	13	AA2	-	.
chr4	70192051	70192078	chr4:70192051-70192078	0	GAACAAGCTGTATTTGAGAGACATGTCT	2	1	8	C2	-	.
chr4	70195018	70195043	chr4:70195018-70195043	0	AAACATTTTTCAATAAAAACATGTAT	1	2	6	AD2	-	.
chr4	70195209	70195233	chr4:70195209-70195233	0	GGTCAAATCTAAAGGAAACTAGCCC	1	2	5	AD1	-	.
chr4	70196314	70196345	chr4:70196314-70196345	0	AAACAATCTTGGTTTTTATAAACAGCTTGTCT	1	2	12	AC2	1.0	.
chr4	70196732	70196760	chr4:70196732-70196760	0	AGGTTAGTTTAAATAATTAAAACAATCTC	1	2	9	AA2	1.0	.
chr4	70198372	70198392	chr4:70198372-70198392	0	AAAAAAGTTAAAAACAAGTCT	1	2	1	AC1	-	.
chr4	70200286	70200308	chr4:70200286-70200308	0	AAGCAACCTTAAAAACCAAGTCC	1	2	3	AD2	1.0	.
chr4	70203313	70203335	chr4:70203313-70203335	0	AAAGTAGTTATAAAAACAAGTTA	1	3	3	ACC1	-	.
chr4	70205393	70205422	chr4:70205393-70205422	0	GAACATCTCCAACACCCCATAAACTTCTTT	1	2	10	AA2	-	.
chr4	70205920	70205945	chr4:70205920-70205945	0	AGAATTGTCCTTTCTTAAAATTGTTT	1	2	6	AA2	1.0	.
chr4	70207167	70207198	chr4:70207167-70207198	0	CAGCATATTCCTATCAATCTTCTAGCATGTTT	1	3	12	ACC2	-	.
chr4	70209338	70209357	chr4:70209338-70209357	0	GAGCTTGTCATAAATAGCTC	2	3	0	ACC2	-	.
chr4	70210850	70210876	chr4:70210850-70210876	0	GGACTTGCTTTATGAATCAGGATGCTC	1	2	7	AC1	3.0	.
chr4	70212136	70212164	chr4:70212136-70212164	0	AAACATCCTCCTTTAGCTCGGAGAAGTTT	1	2	9	AA2	2.0	.
chr4	70213114	70213137	chr4:70213114-70213137	0	CAGCTAGTCTGTTACAGCTTCCCT	1	3	4	ACC1	-	.
chr4	70214462	70214487	chr4:70214462-70214487	0	AGATATGTTCTATTTTAATCTAGTTT	1	2	6	AD2	3.0	.
chr4	70216548	70216571	chr4:70216548-70216571	0	GGACATGCCATATGAAAAAAGTCA	1	3	4	ACC2	1.0	.
chr4	70219192	70219218	chr4:70219192-70219218	0	AAACTAGTCTTTTGTTTAAACATATTT	2	1	7	A1	1.0	.
chr4	70221754	70221776	chr4:70221754-70221776	0	TGACTTTTTCATATGGCATGTCC	1	3	3	ACC2	1.0	.
chr4	70229972	70229996	chr4:70229972-70229996	0	AGACTTGCTCGATGCCGGATTGCCA	1	3	5	ACC2	-	.
chr4	70231050	70231078	chr4:70231050-70231078	0	TGACTTGCTCAAACTCAAAGAGCTATTTG	1	3	9	ACC1	2.0	.
chr4	70233502	70233523	chr4:70233502-70233523	0	AGCCTTGTTTAAAGGTTTGTTT	1	2	2	AD2	2.0	.
chr4	70236415	70236444	chr4:70236415-70236444	0	AGGCTACTCTAAATTTATGAAAACATATTT	1	2	10	AA2	-	.
chr4	70238879	70238899	chr4:70238879-70238899	0	AGACTAGTGGAGAACTAGTCG	1	3	1	CCD2	2.0	.
chr4	70240934	70240966	chr4:70240934-70240966	0	AAACATGTTTTTATCTTGGTGGGAGAAAAGATT	2	2	13	AD1	1.0	.
chr4	70247020	70247047	chr4:70247020-70247047	0	AAGCAAGTCTTTGTCTCAAAGCAAGGAA	1	3	8	CDD3	-	.
chr4	70260222	70260251	chr4:70260222-70260251	0	TGACAAGTCTATGCCCAATCAGGCATCTCT	1	2	10	AC2	1.0	.
chr4	70265450	70265473	chr4:70265450-70265473	0	AGACAAGTATATGAAAAGATGCTC	1	2	4	AD2	1.0	.
chr4	70267444	70267476	chr4:70267444-70267476	0	AGACAAGTTATGAACTTCTAAGAGAGCTAGATG	1	3	13	CCD1	-	.
chr4	70268542	70268566	chr4:70268542-70268566	0	AAACTAGTTATGTGAAGAAAAGTTA	1	3	5	ACC2	1.0	.
chr4	70268705	70268725	chr4:70268705-70268725	0	AAAAAAGTATAAAACTTGTCT	1	2	1	AD1	1.0	.
chr4	70269053	70269085	chr4:70269053-70269085	0	GGGCACGCTTGATATATAAAAACAAACAAGTCA	1	2	13	BC2	1.0	.
chr4	70270744	70270767	chr4:70270744-70270767	0	GGAGTTGCTTAGAAGGTCTTGTTC	1	2	4	AD2	-	.
chr4	70279163	70279187	chr4:70279163-70279187	0	AAACTTGTTTCCTTTCAGCTAATTG	1	3	5	ACC1	1.0	.
chr4	70280463	70280482	chr4:70280463-70280482	0	CAGCATTTCTAGACATGCCT	3	2	0	AC1	-	.
chr4	70281487	70281506	chr4:70281487-70281506	0	AGACAGGTACAAACAAGCCC	2	2	0	BD1	1.0	.
chr4	70288503	70288524	chr4:70288503-70288524	0	AAGTATGTTAAGAAGCATGTTA	2	3	2	ACC1	-	.
chr4	70289393	70289422	chr4:70289393-70289422	0	AAGCTTGGTCTACTTTCCTAAAACTTGCTA	1	2	10	CD	2.0	.
chr4	70293416	70293445	chr4:70293416-70293445	0	AGACTTGTTTTATGGCATATGATCTATCCT	1	2	10	AD1	-	.
chr4	70293447	70293467	chr4:70293447-70293467	0	GAGAATGCTCTATGCATGCTT	1	2	1	AD2	-	.
chr4	70293902	70293921	chr4:70293902-70293921	0	TTGTTTGTCTGAGCAAGTTT	2	3	0	ACD1	-	.
chr4	70295669	70295692	chr4:70295669-70295692	0	TGGCTTTCCAGCTCAAGCAAGCCT	1	3	4	ACC2	1.0	.
chr4	70295841	70295866	chr4:70295841-70295866	0	AGGCATCTCCCTACTAAGGCAAGGTC	1	2	6	AD2	-	.
chr4	70296062	70296084	chr4:70296062-70296084	0	AGGCTAGGCATGCAGACTAGCTG	1	3	3	CCD2	-	dELS
chr4	70302155	70302181	chr4:70302155-70302181	0	ATACATATCTTGATGAAGAACTAGTCT	2	2	7	AD1	-	.
chr4	70303727	70303754	chr4:70303727-70303754	0	AGACTTGACTATTGTAATAGACTTGACT	1	2	8	DD2	-	.
chr4	70304706	70304734	chr4:70304706-70304734	0	CAGCTTGTTTATACATCTAAAGCACTCTC	1	3	9	ABC2	1.0	.
chr4	70305841	70305867	chr4:70305841-70305867	0	TCAGTTGCTTTTGAACAGAACATGTCC	1	3	7	ACD1	2.0	dELS
chr4	70306148	70306169	chr4:70306148-70306169	0	GTAATAGTCTGCAAACAAGTCT	1	2	2	AD4	1.0	.
chr4	70306472	70306499	chr4:70306472-70306499	0	AAACTAGTTGAAATACTAAAGCAAGTAA	1	3	8	CCD1	1.0	.
chr4	70307567	70307587	chr4:70307567-70307587	0	GGAGAAACTTGAGACAAGTTT	1	2	1	AA1	1.0	.
chr4	70308770	70308802	chr4:70308770-70308802	0	AAACAAATTTACAAGAAAAAAACAAACAACCCC	1	2	13	AA2	-	.
chr4	70313908	70313936	chr4:70313908-70313936	0	AAGCAATCCTTTATATGTGAAGCTTTTTC	1	2	9	AA2	-	dELS
chr4	70316302	70316321	chr4:70316302-70316321	0	GGACAAGTCAGAGCCTGCTG	2	3	0	BCC2	1.0	.
chr4	70316362	70316384	chr4:70316362-70316384	0	AAGCAAGGTTAAGAGACTAGCCA	1	2	3	CD	-	.
chr4	70316738	70316765	chr4:70316738-70316765	0	AAACTTGTTTTTATAATAAGGCTACCCC	1	1	8	A1	2.0	.
chr4	70317689	70317720	chr4:70317689-70317720	0	AAAGTAGCTCTGAATATATTTCAAACAAGTAT	1	2	12	AD3	1.0	.
chr4	70326379	70326398	chr4:70326379-70326398	0	AAAGTAGTTATAACTTGTTC	3	3	0	ACC1	1.0	.
chr4	70328792	70328812	chr4:70328792-70328812	0	AAACATTCCTAAAACAATTTT	1	2	1	AA2	1.0	.
chr4	70333433	70333465	chr4:70333433-70333465	0	AAACAAATTTACAAGAAAAAAACAAACAACCCC	1	2	13	AA2	-	.
chr4	70336674	70336694	chr4:70336674-70336694	0	ATGCTTGTTCTAAGCAATTTT	1	2	1	AD3	-	.
chr4	70339077	70339097	chr4:70339077-70339097	0	AGACAAATTTTAGACAATCTC	1	2	1	AA2	1.0	.
chr4	70339745	70339770	chr4:70339745-70339770	0	GAACATTTTTCCAAGAAAGCGTGCCT	1	2	6	AB2	1.0	.
chr4	70340589	70340615	chr4:70340589-70340615	0	AGACTAGTCACATCCTGTAGCAAGCCA	1	3	7	CCC	1.0	.
chr4	70340615	70340647	chr4:70340615-70340647	0	AAACTAGTCTGCTTATTTACCTGAGACAATGCA	1	3	13	ACD2	1.0	.
chr4	70340658	70340678	chr4:70340658-70340678	0	AAACAAGTTTGGGTTATGTTT	2	2	1	AD1	1.0	.
chr4	70341299	70341323	chr4:70341299-70341323	0	AAACTAGCTCTACATGAGGATGCAT	2	2	5	AD1	1.0	.
chr4	70344977	70345006	chr4:70344977-70345006	0	GGGCATTTTCATGGAAATTAAAGCTTGCAT	1	2	10	AD2	1.0	.
chr4	70345529	70345548	chr4:70345529-70345548	0	CATATTGCCCAGGCTAGTCT	2	3	0	ACD1	1.0	.
chr4	70347569	70347599	chr4:70347569-70347599	0	AAGCATTTTTCAAATTTCCACAAACTTGTAT	1	2	11	AD2	2.0	.
chr4	70350143	70350166	chr4:70350143-70350166	0	AGACATGTACTCTAAAGGAAGCCT	1	2	4	AD2	-	.
chr4	70351564	70351594	chr4:70351564-70351594	0	AAACATGTTTTACTTTACCCAAAACCTTTCC	2	2	11	AB1	1.0	.
chr4	70352654	70352682	chr4:70352654-70352682	0	AAATATGTTTTATTTTCCTGGAAAAGCTT	1	2	9	AA2	-	.
chr4	70353463	70353485	chr4:70353463-70353485	0	AAACCAGTCTTGTGGACTTCTTT	1	2	3	AB3	1.0	.
chr4	70356247	70356266	chr4:70356247-70356266	4	AAACATGCCCAGACTAGCTT	5	0	0	0	-	dELS
chr4	70357950	70357975	chr4:70357950-70357975	0	AAACTTGTATATGACTAGATTTGTTT	1	2	6	AD2	-	.
chr4	70365694	70365720	chr4:70365694-70365720	0	AGACATGTTTGTACCCCTGGCAAACTG	1	3	7	ACC1	4.0	.
chr4	70370098	70370129	chr4:70370098-70370129	0	AAACAAGTTGCTGTGAATTACTCAACAAGGTC	1	3	12	CCD1	1.0	.
chr4	70377784	70377816	chr4:70377784-70377816	0	AAACAAATTTACAAGAAAAAAACAAACAACCCC	1	2	13	AA2	1.0	.
chr4	70379770	70379795	chr4:70379770-70379795	0	AAACATGTGTATGACTAGATTTGTTT	1	2	6	AD2	1.0	.
chr4	70381798	70381821	chr4:70381798-70381821	0	GGTCAAGCCCCACTTAGCTAGTTA	1	3	4	CCD1	-	.
chr4	70393626	70393655	chr4:70393626-70393655	0	GAGGTTTTCCAATCACACTCAAACTTGTTT	1	2	10	AA1	-	.
chr4	70394156	70394185	chr4:70394156-70394185	0	AAGCAAACCTATGAAAAAGTAGACTTGTGT	1	2	10	AD2	1.0	.
chr4	70397472	70397501	chr4:70397472-70397501	0	CAACTAGCCCCAGAAACACACAAATTGCTC	1	3	10	ACC2	-	.
chr4	70399581	70399606	chr4:70399581-70399606	0	GAGCTAGCTCTTATCTAGAGATATCT	2	2	6	AA1	1.0	.
chr4	70403537	70403567	chr4:70403537-70403567	0	AAAAATATTTATGTTTCATTGAAACATGTTT	2	2	11	AA1	1.0	.
chr4	70405863	70405882	chr4:70405863-70405882	0	AGACTAGCCTGGGCAACATA	2	3	0	ACD2	1.0	.
chr4	70406553	70406578	chr4:70406553-70406578	0	AAACATTTTGAAGGAAGAGCTTGCCA	1	3	6	ACC2	-	.
chr4	70406886	70406905	chr4:70406886-70406905	0	AAACATGCCTGGCCAGGTTC	3	2	0	BD1	2.0	.
chr4	70408704	70408725	chr4:70408704-70408725	0	AAGCAAGTCACCCAGCTAGCAT	1	3	2	CCD1	-	.
chr4	70415418	70415442	chr4:70415418-70415442	0	GGACTTGCTCAACACAGGGTTGCCA	1	2	5	AC1	-	.
chr4	70416461	70416482	chr4:70416461-70416482	0	TAGCAAGTCACAAAGCAAGCAC	1	3	2	CCD1	2.0	.
chr4	70425195	70425224	chr4:70425195-70425224	0	AGACATGCTCCTGCTGCAGTTAACTAGCCC	2	1	10	C2	2.0	.
chr4	70425955	70425985	chr4:70425955-70425985	0	GGACTTTCCCCCAACATCAATTGACATGTCA	1	3	11	ACC2	-	.
chr4	70428265	70428294	chr4:70428265-70428294	0	AAGCTTTTTTCTTCTCCCTCTGGCTTGCCC	1	2	10	AC2	1.0	.
chr4	70428894	70428924	chr4:70428894-70428924	0	AAACAAATTTACAAGAAAAAAAAACAACCCC	1	2	11	AA2	-	.
chr4	70431214	70431240	chr4:70431214-70431240	0	AAAAATGTTTTTACAATAGACTTTTTT	1	2	7	AA2	1.0	.
chr4	70435337	70435368	chr4:70435337-70435368	0	AAGTTTCTTTGTAGGTCTCTAAGAACTTGCTT	1	2	12	AA1	-	.
chr4	70436638	70436666	chr4:70436638-70436666	0	GAACATGCTCCTTTAGCTCAGAGAAGTTT	1	1	9	A2	1.0	.
chr4	70437953	70437981	chr4:70437953-70437981	0	ATAGATGTCCATATATAAAGAGCTAGCTT	1	2	9	AD4	-	.
chr4	70439122	70439154	chr4:70439122-70439154	0	AGGCTAGTTTAGATTGGGTGTTTCAAAAAGCCT	1	2	13	AC1	1.0	.
chr4	70440844	70440873	chr4:70440844-70440873	0	GCACATCCCTTGTAGGAAAAAGACATGCTC	2	2	10	AD1	-	.
chr4	70443045	70443068	chr4:70443045-70443068	0	GAACTTACTTCTTAAAACAAGTTC	1	1	4	A2	-	.
chr4	70443863	70443887	chr4:70443863-70443887	0	AAGCTTTTCCACAGAAAGCTGGCTC	1	2	5	AB2	1.0	.
chr4	70445910	70445935	chr4:70445910-70445935	0	GAAAATGCTTCACCCCAGACATGACC	1	2	6	AD3	1.0	.
chr4	70449327	70449357	chr4:70449327-70449357	0	AGGCATGTCTTACATGGCAGCAGACTAGGGA	1	3	11	CDD3	-	.
chr4	70449918	70449938	chr4:70449918-70449938	0	GGTCTTGCCCAAGGCCTGCTC	1	2	1	BD2	2.0	.
chr4	70450388	70450414	chr4:70450388-70450414	0	AGTCAAGTCCTGGAATTGGGGATGCCT	1	2	7	AD2	1.0	.
chr4	70450568	70450590	chr4:70450568-70450590	0	CAGCAAGTCTCAGAGGCTCACCC	1	3	3	ABC2	1.0	.
chr4	70451660	70451686	chr4:70451660-70451686	0	AGACTTGTTTTGTGACCTAACATGTGG	1	3	7	CCD1	-	.
chr4	70457231	70457251	chr4:70457231-70457251	0	CAAGAAGTTTGAGACAAGCCT	1	2	1	AC3	2.0	.
chr4	70457682	70457704	chr4:70457682-70457704	0	GAATATGTTTCTGAAAATAGTTT	1	2	3	AA2	1.0	.
chr4	70459989	70460012	chr4:70459989-70460012	0	TAACAAGTTTCCATAAGCATGACA	1	3	4	CCD1	-	.
chr4	70462820	70462848	chr4:70462820-70462848	0	AAATTAGCTTGGCATGGTGATACATGCCT	1	2	9	AD2	1.0	.
chr4	70465441	70465469	chr4:70465441-70465469	0	AACCTTCTCTGAGCTAAAGGAGCATGTTC	2	2	9	AD1	2.0	.
chr4	70468046	70468074	chr4:70468046-70468074	0	AGGCTTATCTACCAAGATCAAGCTGGCTT	1	2	9	AB2	1.0	.
chr4	70469547	70469579	chr4:70469547-70469579	0	AAACAAATTTACAAGAAAAAAGCAAACAACCCC	1	2	13	AA2	-	.
chr4	70470665	70470690	chr4:70470665-70470690	0	AGTCATGTACTTAGAAAAGCTTGTTC	1	2	6	DD1	-	.
chr4	70473756	70473782	chr4:70473756-70473782	0	GAAAATGCTCATTTTGCAAACTAGTTA	1	2	7	AC2	1.0	pELS
chr4	70474298	70474318	chr4:70474298-70474318	0	AGAGAAGTTCAAGACTAGCCT	1	1	1	A1	-	.
chr4	70475312	70475332	chr4:70475312-70475332	0	GTTCTAGTTTGGGGCATGTTA	2	3	1	CDD2	1.0	.
chr4	70478599	70478619	chr4:70478599-70478619	0	CAGCATGTTTCATACATGTTC	2	2	1	CD	1.0	.
chr4	70479038	70479068	chr4:70479038-70479068	0	GAGAATGTCCAGATCTTAGAGGAACATATTT	1	2	11	AA2	1.0	.
chr4	70479144	70479165	chr4:70479144-70479165	0	GGGCAAGTCACTTAATATGCCT	1	3	2	ACC2	-	.
chr4	70479394	70479417	chr4:70479394-70479417	0	CAGCTAGTCTCTCAGAAGTTGTCA	1	3	4	ACC2	-	.
chr4	70482117	70482146	chr4:70482117-70482146	0	GAGATAGCCTACTGAGGGCAAAGAAAGTCC	1	2	10	AA2	3.0	.
chr4	70483456	70483479	chr4:70483456-70483479	0	AGGCTTTCCCTCCTAATCTTGCTT	1	2	4	AD2	-	.
chr4	70490048	70490068	chr4:70490048-70490068	0	AAACTTGCTTTAGAGATTTCT	2	2	1	AA1	-	.
chr4	70492043	70492074	chr4:70492043-70492074	0	AGACTTTTTTTAACTAAATACTGGATAAGTCC	1	2	12	AA2	1.0	.
chr4	70493675	70493698	chr4:70493675-70493698	0	AGCCATGCCTTCCCAAACAACTCT	1	2	4	AD3	1.0	.
chr4	70503460	70503489	chr4:70503460-70503489	0	AGCCTTGACCTCCTGGGCTCAAGCAAGCCT	1	2	10	DD1	-	.
chr4	70505210	70505238	chr4:70505210-70505238	0	AAACATGCCTACCACTATTGGATTTTTTC	2	2	9	AA1	1.0	CTCF-only,CTCF-bound
chr4	70505393	70505414	chr4:70505393-70505414	0	GGGTTTGTTTCCTGGCTTGCTT	1	2	2	AC2	1.0	CTCF-only,CTCF-bound
chr4	70506629	70506657	chr4:70506629-70506657	0	GAACATGTCCTTCCCACAGACACTACTCT	2	2	9	AD1	1.0	.
chr4	70510658	70510679	chr4:70510658-70510679	0	AGGCAAGCCCCAAGACAAGCAA	1	2	2	CD	1.0	.
chr4	70512741	70512762	chr4:70512741-70512762	0	GTGCATGCCCAGGAAGTTGCTT	1	2	2	AD2	2.0	.
chr4	70514552	70514576	chr4:70514552-70514576	0	AAACTACTCCATAGAGAAGTTGCTC	1	2	5	AA2	1.0	.
chr4	70519141	70519168	chr4:70519141-70519168	0	AAAGAAGTTTTTTCTTGGCAACTAGTTA	1	3	8	ACC1	-	.
chr4	70519519	70519549	chr4:70519519-70519549	0	AAGCATACTTAGTTGGGCCTCAAGCTTACTC	1	2	11	AA2	-	.
chr4	70522643	70522669	chr4:70522643-70522669	0	CACAAAGCCTAAAAGATAGACATGTTT	1	3	7	ACD1	1.0	.
chr4	70525695	70525727	chr4:70525695-70525727	0	AGACCAGCCTGGGCAACATAGTGAGACTTATCT	1	2	13	AB3	-	.
chr4	70528891	70528913	chr4:70528891-70528913	0	GAGCTTGCTTTCTGCATAAGTTT	1	2	3	AD1	-	.
chr4	70531308	70531328	chr4:70531308-70531328	0	CTCCTAGCTTGGAACATGCTT	2	3	1	CDD2	1.0	.
chr4	70534562	70534587	chr4:70534562-70534587	0	AGACATATCTGCCTGAGAACATGTTC	1	1	6	A2	-	.
chr4	70536527	70536555	chr4:70536527-70536555	0	AAACAAATTTACAAGAAAAAAACAACCCC	1	2	9	AA2	-	.
chr4	70537914	70537933	chr4:70537914-70537933	0	GACCTTGTTCAGACAAGTTA	3	2	0	CD	1.0	.
chr4	70543100	70543122	chr4:70543100-70543122	0	AAATATGCCTATGAAAAATGCTC	1	2	3	AA2	-	.
chr4	70546188	70546207	chr4:70546188-70546207	0	TAGCATGTTCAAAGTTGCTT	3	2	0	AC2	1.0	.
chr4	70549806	70549836	chr4:70549806-70549836	0	TAGCATGTTCTAACCCGATGCAAGAAAGCTA	1	3	11	ACC2	-	.
chr4	70550255	70550282	chr4:70550255-70550282	0	AAAGATGCTCCTCGAGAAGAGCAACCCC	1	2	8	AA2	1.0	.
chr4	70551087	70551110	chr4:70551087-70551110	0	AAGCAAGTTCTTAGAGACTTACAA	1	3	4	ACD2	2.0	.
chr4	70552023	70552042	chr4:70552023-70552042	0	GAGCTATTTATGACAAGCCC	2	3	0	ACC2	1.0	.
chr4	70552725	70552751	chr4:70552725-70552751	0	AGGCTTATCCTCCTTATAAACAATCCT	1	2	7	AA2	-	.
chr4	70554490	70554515	chr4:70554490-70554515	0	AAACTATTTTAAGGAAAGGCTAGCAT	1	2	6	AD2	3.0	.
chr4	70555533	70555563	chr4:70555533-70555563	0	GAACAAATTTACAAGAAAAAAAAACAACCCC	1	2	11	AA2	-	.
chr4	70557395	70557414	chr4:70557395-70557414	0	AGACTAATTGAAGCTAGTTA	2	3	0	ACC2	1.0	.
chr4	70557433	70557452	chr4:70557433-70557452	0	AAACATGCTTAGGGAAGCTT	3	1	0	A2	-	.
chr4	70558189	70558219	chr4:70558189-70558219	0	AAACAAACTTGACAAACTCTCTAGCATGTCA	1	3	11	ACC2	-	.
chr4	70559146	70559166	chr4:70559146-70559166	0	AAGTTAGTTCTGGGCAATTTT	1	2	1	AA2	-	.
chr4	70560628	70560659	chr4:70560628-70560659	0	GAGGAATTTTGGCAACTTTTATGAGCATGTTT	2	2	12	AA1	-	.
chr4	70562915	70562944	chr4:70562915-70562944	0	ACACTTGTCAGGCCAAACCTTAACTTGTTC	1	3	10	CCD1	1.0	.
chr4	70566301	70566329	chr4:70566301-70566329	0	GGGTTTGTTTTTCTCTTGTAAATTTGTTT	1	2	9	AA2	1.0	.
chr4	70569666	70569692	chr4:70569666-70569692	0	GGTCTTGCTTTTTTATTCAGCTTGCCA	1	3	7	CCD1	2.0	.
chr4	70571939	70571961	chr4:70571939-70571961	0	AGACTTGCTTTAAAAAGCAGTCT	1	2	3	AB1	-	dELS
chr4	70576326	70576347	chr4:70576326-70576347	0	AGTCATGCCTCTGGGCTTCCTT	1	2	2	AD3	-	.
chr4	70576546	70576567	chr4:70576546-70576567	0	TGGCTAGTTCCTTAGCTTCTCT	1	3	2	ACC1	-	.
chr4	70577496	70577526	chr4:70577496-70577526	0	GTAAAAGCTCTTTGATCTTAAGAGCTTGTTT	1	2	11	AD4	1.0	dELS
chr4	70578635	70578660	chr4:70578635-70578660	0	TAGCTTGTCAGAAAATGAGCTATTCC	1	3	6	ACC1	2.0	.
chr4	70579567	70579595	chr4:70579567-70579595	0	AGGCAATTCTAAACAAAAAGAACAAACCC	1	2	9	AA2	1.0	.
chr4	70583652	70583684	chr4:70583652-70583684	0	TAGCATGCTTGGCATTGTGATCATATCATGTCC	1	3	13	CCD2	1.0	.
chr4	70584100	70584132	chr4:70584100-70584132	0	TAACTTGTCCAGGACACACAACTAGACAATCAT	1	3	13	ACD2	2.0	.
chr4	70584408	70584428	chr4:70584408-70584428	0	GGACATGTGCGTGACTTGCTT	2	2	1	CD	1.0	.
chr4	70587568	70587599	chr4:70587568-70587599	0	AAACAAGTTGTAAACAGGCAAGAAAAAAGTCT	1	2	12	AC2	-	.
chr4	70590661	70590680	chr4:70590661-70590680	0	AGACAAGCTCAGGCTGGGCG	2	3	0	BCD2	2.0	.
chr4	70592504	70592529	chr4:70592504-70592529	0	TAGCATGTCCCAGAGATGACATGCCT	1	2	6	CC	-	.
chr4	70593921	70593942	chr4:70593921-70593942	0	AAAATAGTCCCAAGACAATTTC	1	2	2	AA2	-	.
chr4	70595955	70595974	chr4:70595955-70595974	0	AGACAAGCCTGGGCAACATA	2	3	0	ACD2	-	.
chr4	70598675	70598706	chr4:70598675-70598706	0	AAACAATTTATGCAAATATTGCAGACTAGCTC	1	2	12	AC1	-	.
chr4	70599506	70599531	chr4:70599506-70599531	0	AAGCATGTCTTTTTTTATCCATGTCT	1	2	6	DD1	3.0	.
chr4	70607705	70607728	chr4:70607705-70607728	0	AGACAAGTTTTCTCAGAACAGTTT	1	2	4	AB1	-	.
chr4	70608698	70608730	chr4:70608698-70608730	0	GAGCATGCTTTTGTGAGACACACATGCTGGTTT	2	2	13	BD1	1.0	dELS
chr4	70617309	70617333	chr4:70617309-70617333	0	AAACTAGTTCTTAAAAAACAAAATG	1	3	5	ACD2	-	.
chr4	70618709	70618729	chr4:70618709-70618729	0	GAACTTCCTAAAGACTTGTTA	1	3	1	ACC2	1.0	.
chr4	70619333	70619363	chr4:70619333-70619363	0	AGGGTTGCTCCCACTATATATGGGCCTGTTT	1	2	11	AB2	2.0	.
chr4	70619479	70619498	chr4:70619479-70619498	0	CAACAAGCTTCAACTTACTC	3	3	0	ACC1	-	.
chr4	70625791	70625811	chr4:70625791-70625811	0	GAGAAAGCTCAGAAAATGTTT	1	2	1	AA2	-	.
chr4	70626918	70626948	chr4:70626918-70626948	0	AAACATGTTTCACAAACAGTTGTAATTGCCT	2	2	11	AD1	3.0	.
chr4	70634710	70634734	chr4:70634710-70634734	0	TGGCAAGTCGACTCCAATCTTGTTT	1	3	5	CCD2	-	.
chr4	70635830	70635862	chr4:70635830-70635862	0	AGGCATTCCCACCATTTGGAAATGGGCTATTCC	1	2	13	AA2	1.0	.
chr4	70642077	70642096	chr4:70642077-70642096	0	AGAAATGTTTGAACAAGATT	3	2	0	AD3	-	.
chr4	70642930	70642960	chr4:70642930-70642960	0	AGAAAAGTCCCAAATTCTGATGGACAAACCC	1	2	11	AA2	-	.
chr4	70642968	70642990	chr4:70642968-70642990	0	GAATTTGCCCAAAGGGATTGTTT	1	2	3	AA2	-	.
chr4	70644411	70644430	chr4:70644411-70644430	0	CAACATTCTGGAACAAGTTT	3	3	0	ACC2	1.0	.
chr4	70646299	70646331	chr4:70646299-70646331	0	AAAAAAGTCTCAGAATTACCTAAAAACATACTT	1	2	13	AA2	-	.
chr4	70648050	70648070	chr4:70648050-70648070	0	AAACATGTAGATAACATGTTT	1	3	1	CCD2	1.0	.
chr4	70648758	70648790	chr4:70648758-70648790	0	GAGCTTGACCAGTAATTACCTCTGAGCTTACCC	1	2	13	AD2	1.0	.
chr4	70655788	70655809	chr4:70655788-70655809	0	TAACTAGTTCTAGAACATGTTT	3	1	2	C1	-	.
chr4	70658302	70658328	chr4:70658302-70658328	0	AAACATCCTTTCTAAAAATGCAAGCTT	1	2	7	AD2	-	.
chr4	70659193	70659214	chr4:70659193-70659214	0	AGGCTAGTTAAGTAACTTGCCC	2	2	2	CC	1.0	.
chr4	70659648	70659670	chr4:70659648-70659670	0	GGTCAAGTGTTCGAGACTAGCCT	1	2	3	DD1	1.0	dELS
chr4	70662530	70662555	chr4:70662530-70662555	0	AGGCATGTTTTCATCCAAGATAACCT	2	2	6	AA1	2.0	.
chr4	70666299	70666322	chr4:70666299-70666322	0	AAGCATGTTAGGAAAAAGTAGCTG	1	3	4	ACC2	1.0	.
chr4	70668480	70668508	chr4:70668480-70668508	0	AGGCTAGACTGCCTTCCCAAAGCAAGTTG	1	2	9	CD	-	.
chr4	70670526	70670558	chr4:70670526-70670558	0	AAGCAAGCCAAATATTTCCTCCAAGGTTTGTTA	1	3	13	ACC2	-	dELS
chr4	70672184	70672214	chr4:70672184-70672214	0	AAGGAAGCTTTTGGAGATGATGAATATGTTC	1	2	11	AA2	1.0	.
chr4	70673349	70673375	chr4:70673349-70673375	0	ATACAAGCTTTTAGACTGAACTAGACT	1	2	7	DD3	-	.
chr4	70674079	70674098	chr4:70674079-70674098	0	GAACAAGCGCAGGATTGCCT	2	2	0	AD2	1.0	.
chr4	70674421	70674453	chr4:70674421-70674453	0	TGACTTTCCCATATTTAAAATTTAAACAAGTTA	1	3	13	ACC2	1.0	dELS
chr4	70679533	70679555	chr4:70679533-70679555	0	TGACAAGTTATAAAATCTTGTTT	1	3	3	CCD2	-	dELS
chr4	70680764	70680792	chr4:70680764-70680792	0	AGGCATGCACCACCACACCAGGCTAATTT	1	2	9	AD2	-	dELS
chr4	70680876	70680896	chr4:70680876-70680896	0	AGACAAGTACATAACTAGTCT	1	2	1	CD	-	dELS
chr4	70683415	70683443	chr4:70683415-70683443	0	GAATTTGATCCTATAGACCAAGCTTGTCC	1	2	9	AD1	-	.
chr4	70689557	70689584	chr4:70689557-70689584	0	GGACATCCTGTCATAGAAAGGCTTGTTA	1	3	8	ACC2	-	pELS
chr4	70700624	70700644	chr4:70700624-70700644	0	AGACAAGTACATAACTAGTCT	1	2	1	CD	-	.
chr4	70700896	70700918	chr4:70700896-70700918	0	TGCCATGTTGGCCAGGCTAGTCT	1	3	3	CCD1	-	.
chr4	70701455	70701474	chr4:70701455-70701474	11	CAACATGTTTAGGCTTGTTT	5	1	0	C1	-	.
chr4	70701621	70701646	chr4:70701621-70701646	4	GAAAAAGTTCATAAATAGCCTTGTCT	1	2	6	AD2	-	.
chr4	70703640	70703661	chr4:70703640-70703661	0	AAGCTATCCTGTAAACATTTCC	1	2	2	AA2	1.0	.
chr4	70703970	70704000	chr4:70703970-70704000	0	GAAATTGTCTTTATTGCCGAAAGAAATGTTT	1	2	11	AA2	-	pELS,CTCF-bound
chr4	70709060	70709087	chr4:70709060-70709087	0	AAAAAAGTTTGTAAATAGAAGGTAGCCT	1	2	8	AA2	-	.
chr4	70709479	70709508	chr4:70709479-70709508	0	GAACTTTTTCATGCATTTACAGACATGTAT	1	2	10	AD2	1.0	.
chr4	70712498	70712525	chr4:70712498-70712525	0	AGACAAGTATTGGCCTCAAAACATATTC	1	2	8	AD2	-	.
chr4	70713498	70713527	chr4:70713498-70713527	0	TGACATGCTCCCTACCGACCGGACAAGATA	1	3	10	CCD1	3.0	dELS,CTCF-bound
chr4	70714397	70714424	chr4:70714397-70714424	0	AGACTTTCCTAAACACCTAAAATTGTCT	1	2	8	AA2	-	.
chr4	70719263	70719283	chr4:70719263-70719283	0	TTAGTTGTTTTGGGCTTGCCT	1	3	1	ACD1	1.0	dELS
chr4	70723245	70723268	chr4:70723245-70723268	0	GGAAATGTTTGATAAAACATTTTT	1	2	4	AA2	-	.
chr4	70725657	70725677	chr4:70725657-70725677	0	CAGCAAATCTACAACAAGTTT	1	3	1	ACC2	1.0	.
chr4	70727303	70727323	chr4:70727303-70727323	0	TAACATTCTCAAAACAAGTTA	1	3	1	ACC2	-	.
chr4	70728184	70728204	chr4:70728184-70728204	0	TCTCTTGCCTTAAACATGCTT	2	3	1	CDD2	-	dELS
chr4	70729770	70729789	chr4:70729770-70729789	0	AGAGTAGTCTGAACAAGTTA	2	2	0	AC2	1.0	.
chr4	70730144	70730164	chr4:70730144-70730164	0	AGGCTAGTCTTGAACTCCTTG	1	3	1	ABC2	1.0	.
chr4	70730538	70730560	chr4:70730538-70730560	0	AGACTAGCCTGGCCAACATGGTG	1	3	3	CCD1	2.0	.
chr4	70731004	70731027	chr4:70731004-70731027	0	AAGCATCCCAGCTGGGACATGCTT	1	2	4	AC1	-	.
chr4	70731233	70731256	chr4:70731233-70731256	0	CATCATGTTGGCCTAGGCTTGTCT	1	3	4	CCD1	-	dELS
chr4	70734574	70734601	chr4:70734574-70734601	0	TGGCTAGTCACCCTTTCAAGGTAAGTTT	1	3	8	ACC2	1.0	pELS,CTCF-bound
chr4	70736768	70736790	chr4:70736768-70736790	0	CACCATGTTGGCCAGGCTAGTCT	1	3	3	CCD1	-	dELS
chr4	70737024	70737052	chr4:70737024-70737052	0	AAACTACTTTAAACAATTAAAACAAATTT	1	2	9	AA2	-	dELS
chr4	70738125	70738156	chr4:70738125-70738156	0	AGGCATGCTGCACTACCACACCTGGCTATTTC	1	3	12	ACC1	-	dELS
chr4	70740179	70740199	chr4:70740179-70740199	0	AGTAAAGTCCTGAGCATGCCA	1	3	1	ACD1	-	dELS
chr4	70740330	70740360	chr4:70740330-70740360	0	AAATATGTCTGTTTGTAACAGAAAAATGTTC	1	2	11	AA2	1.0	.
chr4	70740367	70740388	chr4:70740367-70740388	0	GGATATGCCCAAGGAAAAGTCC	1	2	2	AA2	-	.
chr4	70740882	70740901	chr4:70740882-70740901	0	AAATTTGCCTGAACTTATTT	1	2	0	AA2	-	.
chr4	70743268	70743290	chr4:70743268-70743290	0	CAACATGTTGGCCAGGCTGGTCT	1	3	3	BCC1	-	.
chr4	70747201	70747222	chr4:70747201-70747222	0	AGACCAGCTTTAGAGCTTGTGC	1	2	2	BD3	-	dELS,CTCF-bound
chr4	70747239	70747258	chr4:70747239-70747258	0	AAAATTGTTTAAACTTATTT	1	2	0	AA2	-	dELS,CTCF-bound
chr4	70747614	70747639	chr4:70747614-70747639	0	AAACATCTCCTTGTGAAAGCATCTTT	1	2	6	AA2	-	.
chr4	70750989	70751015	chr4:70750989-70751015	0	TGGCTTGTTTCACTTTGGGGCAAATTA	1	3	7	ACC1	1.0	.
chr4	70751271	70751297	chr4:70751271-70751297	0	GGACATGTTTTCATATTGAAAATGTTG	1	2	7	AC1	-	.
chr4	70754243	70754271	chr4:70754243-70754271	0	GGGCTTCCCCATGTTGGCCAGGCTGGTCT	1	2	9	AB2	-	.
chr4	70757452	70757480	chr4:70757452-70757480	0	AAACTAGCCGCACGTGGTGGCACATGCCT	1	2	9	CD	-	.
chr4	70762963	70762988	chr4:70762963-70762988	0	AGGCCTGCCCAGAATGAGACATGACT	2	2	6	BD3	2.0	.
chr4	70770789	70770815	chr4:70770789-70770815	0	TGGCCTGTCTTCTCTTTCGACATGCCT	1	3	7	BCC1	-	.
chr4	70771675	70771701	chr4:70771675-70771701	0	GAACATGCTACCACACCCAGCTAATTT	1	3	7	ACC1	1.0	.
chr4	70777125	70777154	chr4:70777125-70777154	0	ATACATGCCCAGCTTTGCCCAAGGAAGTCC	1	2	10	AD2	1.0	.
chr4	70778437	70778457	chr4:70778437-70778457	0	AGGTAAGTTTTGGAAATGCTT	1	2	1	AA2	1.0	.
chr4	70779003	70779022	chr4:70779003-70779022	0	TGTTTTGTCTGGGCTAGCCT	2	3	0	ACD1	-	.
chr4	70781372	70781398	chr4:70781372-70781398	0	CGGCATGCTGAGGAGGGAGGATTGCTT	1	3	7	ACC2	1.0	.
chr4	70781708	70781738	chr4:70781708-70781738	0	AGGCCTGCCCCCAGAAAGCATGAGCTTCTCT	1	2	11	AB3	-	.
chr4	70781810	70781834	chr4:70781810-70781834	0	AGACTAGCCTGGCTGAGAGGAGCCT	1	2	5	AB1	-	.
chr4	70787023	70787046	chr4:70787023-70787046	0	AACCATGCTTGATAGTACATGCCT	1	2	4	DD2	2.0	.
chr4	70789776	70789801	chr4:70789776-70789801	0	GGAAATGTCAATCACTTGACTAGCCT	1	3	6	ACC1	-	.
chr4	70794057	70794086	chr4:70794057-70794086	0	CAACATTCCCCAAATCCGATCAACATGCTT	1	3	10	ACC2	-	.
chr4	70794660	70794685	chr4:70794660-70794685	0	AAACCTGTCTCTCTGACAGCAAGCCC	1	2	6	BC2	-	.
chr4	70795978	70795997	chr4:70795978-70795997	0	AAGCTTTCCTGGGCATTTTT	1	2	0	AA2	-	.
chr4	70798167	70798186	chr4:70798167-70798186	0	AGACTAGCCTGGGCAACATA	2	3	0	ACD2	-	.
chr4	70798581	70798600	chr4:70798581-70798600	0	AGACAAGCCTGGGCAACATG	2	3	0	ACD2	-	.
chr4	70801733	70801757	chr4:70801733-70801757	0	GGCCTTGCTCCCAAAGAGCATGGTT	1	2	5	DD3	-	.
chr4	70804435	70804459	chr4:70804435-70804459	0	GGACAGGCTTTTCATAGGGATGTCT	1	2	5	AB2	1.0	.
chr4	70806196	70806217	chr4:70806196-70806217	0	AAACTAATTTTAAAACTAACCT	1	2	2	AA2	-	.
chr4	70810655	70810683	chr4:70810655-70810683	0	AGAAATGTCCAATAAGTACAGAAAAGCTC	1	2	9	AA2	1.0	.
chr4	70811399	70811428	chr4:70811399-70811428	0	CAGCAAGTTTTATGTATATTTTACTAGTTT	1	3	10	CCD2	-	.
chr4	70814004	70814035	chr4:70814004-70814035	0	GGGCAAGTACAGTGAAAAAGCTGTACAAGTCT	1	2	12	DD2	2.0	.
chr4	70814860	70814882	chr4:70814860-70814882	0	CACCATGTTGGCCAGGCTAGTCT	1	3	3	CCD1	-	.
chr4	70814985	70815010	chr4:70814985-70815010	0	TCACAAGTCTTTGAATAAACTTGTTA	1	3	6	CCD1	-	.
chr4	70816784	70816814	chr4:70816784-70816814	0	AAAAATGTCTACAACTTACTTGGACATGCAT	1	2	11	AD3	1.0	.
chr4	70817194	70817218	chr4:70817194-70817218	0	AAACAACTTTAAAATGAGCCTGCTT	1	2	5	AB2	-	.
chr4	70819523	70819549	chr4:70819523-70819549	0	AGGTAATCTTCAGCCTGAAACAAGTCT	1	2	7	AA1	-	.
chr4	70823062	70823089	chr4:70823062-70823089	0	AATCTAGTCTGCTCAACAAAGCAAGACT	1	2	8	DD3	1.0	.
chr4	70825976	70826004	chr4:70825976-70826004	0	AAGCAAGCTTTGCAACCAGGAAGATGCCA	1	2	9	AC1	1.0	.
chr4	70826217	70826247	chr4:70826217-70826247	0	AAGCTTTTCTGGCACCTCCTTAGGCAATTCT	1	2	11	AA2	-	.
chr4	70830312	70830338	chr4:70830312-70830338	0	GCACATGCCTATTGTTCTAGCTAGTTG	1	3	7	CCD1	-	.
chr4	70838342	70838374	chr4:70838342-70838374	0	AAGCTAGCTCACAAAGGTTTACTGGAGATGGTT	2	2	13	AD1	-	.
chr4	70838959	70838987	chr4:70838959-70838987	0	GGACAGGCTCCTTCCCTACAAGCCAGCCC	1	2	9	BB2	1.0	PLS,CTCF-bound
chr4	70841441	70841461	chr4:70841441-70841461	0	GGACTTGTCAAAGACAAGCAA	1	3	1	CCD1	-	pELS
chr4	70841676	70841700	chr4:70841676-70841700	0	TGACTTGTTTAACCTGGACTACTTT	1	2	5	AC2	-	.
chr4	70850735	70850761	chr4:70850735-70850761	0	AAACTTATTTTGCAAACAAATTAGTTT	1	2	7	AA2	1.0	.
chr4	70853967	70853993	chr4:70853967-70853993	0	AAGCTTATTGAGGAAGGGGGCATGTCA	1	3	7	ACC2	-	.
chr4	70855107	70855138	chr4:70855107-70855138	0	GAACTTGGTTCCAAACACTTATGGACAATTTT	1	2	12	AD2	-	.
chr4	70856814	70856836	chr4:70856814-70856836	0	GGGCTTGTTTGAGGGGGTAGTGT	1	2	3	AD1	-	.
chr4	70857040	70857061	chr4:70857040-70857061	0	GAGGTTGCCTAAGACCAAGTTT	1	2	2	AD2	-	.
chr4	70858215	70858244	chr4:70858215-70858244	0	GAGCTAGTCTAAATTGGTAGAAACACTCTA	1	3	10	ABC2	1.0	.
chr4	70859038	70859061	chr4:70859038-70859061	0	AAATTTGCTTGTTAAAACAGGTCT	1	2	4	AB3	-	.
chr4	70863759	70863781	chr4:70863759-70863781	0	CAGTTTGCCTTTAAAACTTGTCG	1	3	3	ACC1	1.0	.
chr4	70864835	70864864	chr4:70864835-70864864	0	GGACTTGCCCTAGGTTTATAAGAACAGCCT	1	2	10	AB1	1.0	.
chr4	70864976	70864999	chr4:70864976-70864999	0	GGACTTGTTTAGTTGAATTATTCC	1	2	4	AA1	-	.
chr4	70869839	70869861	chr4:70869839-70869861	0	AGACTAGCCTGGCCAACATGGTG	1	3	3	CCD1	-	.
chr4	70872901	70872929	chr4:70872901-70872929	0	GGACAAGTCCAGATTTAAAGAGCATATCA	1	2	9	AC3	-	.
chr4	70874458	70874480	chr4:70874458-70874480	0	AGACAAGCCTGGCCAACATGGTG	1	3	3	CCD1	-	dELS
chr4	70874538	70874567	chr4:70874538-70874567	0	TAAATTGCTTTCAGCAGTAGAAGCAAGCCT	1	2	10	AC3	-	dELS
chr4	70875221	70875247	chr4:70875221-70875247	0	AAATTAGCCAGGTGTGGTGGCTTGCCC	1	3	7	ACC1	-	dELS
chr4	70876858	70876885	chr4:70876858-70876885	0	TGGCATGCCCAAAGTCCAAAGCTAGTAG	1	3	8	CCD1	-	.
chr4	70878217	70878237	chr4:70878217-70878237	0	TGGCATTCCTTCAACTTGTCC	1	3	1	ACC2	-	.
chr4	70880058	70880080	chr4:70880058-70880080	0	CACCATGTTGGCCAGGCTAGTCT	1	3	3	CCD1	-	.
chr4	70881287	70881316	chr4:70881287-70881316	0	TAAATTGCTTTCAGTAGTAGAAGCAAGCCA	1	3	10	ACC1	-	.
chr4	70881622	70881652	chr4:70881622-70881652	0	AAGCAAGCCGTTTCTGAAATACAACATTTTT	1	3	11	ACC1	1.0	.
chr4	70882577	70882603	chr4:70882577-70882603	0	GGGCATGCCTGTAGTCTCAGCTTCTCA	1	3	7	ACC1	2.0	.
chr4	70883052	70883075	chr4:70883052-70883075	0	AAACTATTTTCTGAAGAGAAGCTT	1	2	4	AA2	-	.
chr4	70883542	70883564	chr4:70883542-70883564	0	AGACCAGCCTGACCAACATGTTG	1	3	3	BCC1	-	.
chr4	70886647	70886671	chr4:70886647-70886671	0	TTAAAAGTTCAGAAGGGACTTGCTT	1	3	5	ACD1	-	.
chr4	70887023	70887045	chr4:70887023-70887045	0	AGACTGGCCACTGTGGCATGCTT	1	3	3	BCC2	1.0	.
chr4	70888001	70888022	chr4:70888001-70888022	0	GAAGATGTCTATGAAATAGCTT	1	2	2	AA2	-	.
chr4	70889317	70889346	chr4:70889317-70889346	0	GAGATTGTCCAGTTTTGCTTGGGTAAGCCT	1	2	10	AA2	1.0	.
chr4	70896180	70896212	chr4:70896180-70896212	0	AGGCTTTTCTGAGATTCAAGGAGAGACTTATTT	1	2	13	AA2	-	dELS,CTCF-bound
chr4	70901742	70901774	chr4:70901742-70901774	0	AAGGATTCTTAAACAGAATATAAAGGCTTGCCC	2	2	13	AA1	1.0	.
chr4	70902373	70902396	chr4:70902373-70902396	0	GAACTAGCTGAGCCGAACTAGTTG	1	2	4	CC	2.0	PLS,CTCF-bound
chr4	70902859	70902891	chr4:70902859-70902891	1	GGGCTTGTTTGTGCGCTTCTCGTGGGTATCTCC	2	2	13	AA1	-	pELS,CTCF-bound
chr4	70903824	70903843	chr4:70903824-70903843	0	TGGCTTGTGTCAACTTGCCT	2	3	0	CCD2	-	pELS,CTCF-bound
chr4	70907070	70907096	chr4:70907070-70907096	0	AAACATCTTTGAGTCAAGAAATTGCCT	1	2	7	AA2	-	dELS
chr4	70912885	70912911	chr4:70912885-70912911	0	TGAGTAGCTGGGACTACAAGCATGTTC	1	3	7	ACC1	1.0	.
chr4	70914084	70914107	chr4:70914084-70914107	0	AAAGATGCCTGAGGGAACATGTTA	1	2	4	AC2	1.0	.
chr4	70914352	70914383	chr4:70914352-70914383	0	TGACTTGTTCCCATCCTCATTTGAACACTTCC	1	3	12	ABC2	-	.
chr4	70915751	70915782	chr4:70915751-70915782	0	TAGCTTGTTTCATGCTGGCTTGAGGCATAGTC	1	3	12	ACD2	-	dELS
chr4	70917704	70917736	chr4:70917704-70917736	0	GGGAAAGCTTTTATACAACCAGAAAACATGCAT	1	2	13	AD3	1.0	.
chr4	70918099	70918126	chr4:70918099-70918126	0	TGGCAATCCCATGTACCTAAACATGTCA	1	3	8	ACC2	-	.
chr4	70918531	70918563	chr4:70918531-70918563	0	GGGGTTGTTTGTTTTTTTCTTGTAAATTTGTTT	1	2	13	AA2	1.0	.
chr4	70920592	70920619	chr4:70920592-70920619	0	TAACTAGTTTGCACAGAGAAAGAAGCCA	1	3	8	ACC2	-	.
chr4	70922203	70922232	chr4:70922203-70922232	0	GAACAATTCCACAATTTTAGAAACATATTT	1	2	10	AA2	-	.
chr4	70924067	70924099	chr4:70924067-70924099	0	AGGCAACTTTTTCTGGTGTTTGGGATCATGTTT	1	2	13	AD2	1.0	dELS
chr4	70928195	70928215	chr4:70928195-70928215	0	GGGCATTTTCAAAAAATGTTT	1	2	1	AA2	2.0	dELS
chr4	70928779	70928806	chr4:70928779-70928806	0	GGTCTTGCTATGTTACCTAGGCTTGTCT	1	2	8	CD	1.0	.
chr4	70930509	70930531	chr4:70930509-70930531	0	GAATATGCTTTTATGGCATGCTT	1	2	3	AC2	-	dELS
chr4	70930932	70930951	chr4:70930932-70930951	0	GGACTTCTTTAAACATTTTT	1	2	0	AA2	-	dELS
chr4	70931457	70931479	chr4:70931457-70931479	0	AGGCTTTCTTCCTAAACATGTTA	1	2	3	AC2	1.0	.
chr4	70933426	70933450	chr4:70933426-70933450	0	AAACTAGTTTTAATTAGGCTTTCAA	1	3	5	ACD2	1.0	.
chr4	70934011	70934042	chr4:70934011-70934042	0	GATCTTGTCTCTACAAAGAAGAAAAAAAGTTT	1	2	12	AD2	1.0	.
chr4	70949687	70949719	chr4:70949687-70949719	0	AGACTAGCCAGGGCAACAAAGTGAGACTTCCTC	1	2	13	AC2	1.0	.
chr4	70950393	70950420	chr4:70950393-70950420	0	CCTCTAGCCTGGGTGACAGAGCAAGTCT	1	3	8	CDD2	1.0	.
chr4	70951269	70951294	chr4:70951269-70951294	0	AAAGTTGTCTTCCGTGAAACTGGTCC	1	2	6	AB3	-	.
chr4	70953743	70953762	chr4:70953743-70953762	0	AGACTAGCCTGAACAACATG	2	3	0	ACD2	-	.
chr4	70955936	70955955	chr4:70955936-70955955	0	TGTGTTGCCTAGGCTAGTCT	2	3	0	ACD1	-	.
chr4	70959361	70959391	chr4:70959361-70959391	0	CACCCTGCCTGGCTCATTTACAAACATGTTT	1	3	11	BCD1	1.0	dELS
chr4	70962025	70962044	chr4:70962025-70962044	0	TGACTAGCCTGGGCAAAATC	2	3	0	ACD2	2.0	.
chr4	70963891	70963920	chr4:70963891-70963920	0	AAACAAATCTGAATGCTGCAAGACATACTT	1	2	10	AA2	-	.
chr4	70964787	70964807	chr4:70964787-70964807	0	GGGCGTGGTTGGGGCATGCCT	2	2	1	BD1	1.0	.
chr4	70967010	70967035	chr4:70967010-70967035	0	GAACTTTCTTCTGATAAAGCATACCT	1	2	6	AA2	2.0	.
chr4	70967761	70967792	chr4:70967761-70967792	0	GAACAAATCTAATGAAACCTGGAAACTATTCC	1	2	12	AA2	-	.
chr4	70969953	70969976	chr4:70969953-70969976	0	CAACATGCTTTATGGAACTATCAC	1	3	4	ACD2	-	.
chr4	70970274	70970295	chr4:70970274-70970295	0	GTACTTCTCTGGAAGCTTGCTT	1	2	2	AD1	-	.
chr4	70973796	70973825	chr4:70973796-70973825	0	CAGAATGTTTAATTCAGGTATAGCTTGTTT	1	3	10	ACC1	1.0	.
chr4	70974623	70974644	chr4:70974623-70974644	0	GACCTTCTTTAAAGACATGTCT	2	2	2	AD1	1.0	.
chr4	70974847	70974875	chr4:70974847-70974875	0	AAGCTAGTTTTTCTACTACAATAATGTCT	2	2	9	AD1	1.0	.
chr4	70976507	70976536	chr4:70976507-70976536	0	GAAATTGTTTACGTTTAGATAGTCATGTTT	1	2	10	AD2	1.0	.
chr4	70976712	70976738	chr4:70976712-70976738	0	GAACTTTTTTAATAAAAGAGCAATTTT	1	2	7	AA2	1.0	.
chr4	70978199	70978227	chr4:70978199-70978227	0	TGGCTTGTTTCACTTAGCATAACATCCTC	1	3	9	ACC1	-	.
chr4	70980197	70980226	chr4:70980197-70980226	0	AAACATACTTTAGGAGATTGTAACTTGCCA	1	3	10	ACC2	-	.
chr4	70981082	70981108	chr4:70981082-70981108	0	GAGCATGTTTTACTTAACAACATTCTA	1	3	7	ACC1	1.0	.
chr4	70981322	70981345	chr4:70981322-70981345	0	AGACAAGCCTCTATTTACTAGCCT	1	2	4	CD	-	.
chr4	70985280	70985312	chr4:70985280-70985312	0	GAACTTTCTTTTTAAGGTGAATAAGTCATGCCT	1	2	13	AD2	-	.
chr4	70986099	70986126	chr4:70986099-70986126	0	AACCAAGTCCTTTCTCTAGAACTTGTTT	1	1	8	D1	-	.
chr4	70986757	70986786	chr4:70986757-70986786	0	AAGCTATCTTAAGATTTAATGGAAAAGTTT	1	2	10	AA2	2.0	.
chr4	70989071	70989092	chr4:70989071-70989092	0	AGACTAGTTGAAATGCTAGCCA	1	3	2	CCD2	1.0	.
chr4	70991442	70991461	chr4:70991442-70991461	0	CATGTTGCCCAGGCTAGTCT	2	3	0	ACD1	-	.
chr4	70996009	70996037	chr4:70996009-70996037	0	TAGCATGGCAACATAGTGAGAACTAGTCT	1	3	9	CCD2	1.0	.
chr4	71000464	71000492	chr4:71000464-71000492	0	AGCCTTGTTCTTTTTGCTTAGGATTGTCT	1	2	9	AD2	-	.
chr4	71007522	71007551	chr4:71007522-71007551	0	AAAATTGTTTGAGCATACATGAACATACCT	1	2	10	AA2	-	.
chr4	71008709	71008741	chr4:71008709-71008741	0	TGACATATTTGTCATTTGACTCTCAGCATGCCT	1	3	13	ACC2	-	.
chr4	71012956	71012984	chr4:71012956-71012984	0	AAACTTCTCCGAGCTAAAGGAGGAAGTTC	1	2	9	AA2	2.0	.
chr4	71017073	71017101	chr4:71017073-71017101	0	AAACAAATTTACAAGAAAAAAACAACCCC	1	2	9	AA2	-	.
chr4	71017339	71017358	chr4:71017339-71017358	0	AAACTAGTTCAACCATGTGT	3	2	0	DD1	-	.
chr4	71022481	71022507	chr4:71022481-71022507	0	CAGCTTGCCTCTCTGAATGGCAAGCTC	1	2	7	CC	-	.
chr4	71023032	71023054	chr4:71023032-71023054	0	CGAGGTGTCCAAAGAGCATGTCC	1	3	3	ABC1	1.0	.
chr4	71025802	71025823	chr4:71025802-71025823	0	TTACTTGCTTTTAGACATGCTT	2	2	2	CD	1.0	.
chr4	71025860	71025890	chr4:71025860-71025890	0	AGGCATTCCTCTTGAATATTTAGAGAAGCTT	1	2	11	AA2	-	.
chr4	71026820	71026844	chr4:71026820-71026844	0	AAACAATTTTCTAACAGAAAAGCTT	1	2	5	AA2	1.0	.
chr4	71031595	71031615	chr4:71031595-71031615	0	AAGCTTTTTTTGAAATAGCTT	1	2	1	AA2	-	.
chr4	71031858	71031890	chr4:71031858-71031890	0	GAAATAGCCTTGTTGCTCACACAAAGCCTGTTT	1	2	13	AB2	-	.
chr4	71032432	71032461	chr4:71032432-71032461	0	AAACTTACCTCCTTCACTATGGGCAACCTT	1	2	10	AA2	-	dELS
chr4	71032983	71033015	chr4:71032983-71033015	0	CGACTAGCCCTTCCCCACCTGCCCAACAATTTC	1	3	13	ACC1	-	.
chr4	71033297	71033329	chr4:71033297-71033329	0	CGACTAGCCCTTCCCCACCTGCCCAACAATTTC	1	3	13	ACC1	-	.
chr4	71033780	71033802	chr4:71033780-71033802	0	AAACATCCTTGTGGACCTTGCTT	1	2	3	AD2	-	.
chr4	71034638	71034660	chr4:71034638-71034660	0	GGACAAGTCTTACAGGTTAGTTC	1	1	3	A2	3.0	.
chr4	71041408	71041430	chr4:71041408-71041430	0	TGCCATGTTGGCCAGGCTAGTTT	1	3	3	CCD1	1.0	.
chr4	71043760	71043792	chr4:71043760-71043792	0	AAACATGGTCAAAGGACCTGAGCAGACATTTCT	1	2	13	AD2	-	.
chr4	71046303	71046333	chr4:71046303-71046333	0	GAGCATGCTGTAACCCAAAGCAAAGAAGCTA	1	3	11	ACC2	-	.
chr4	71046680	71046708	chr4:71046680-71046708	0	GAACTTCCCCAACCTAGCAAGACAAGCCA	1	2	9	AC2	-	.
chr4	71053340	71053369	chr4:71053340-71053369	0	GGGCAAGTCATTATAACCTTGGGCAAGTAA	1	3	10	CCD1	1.0	.
chr4	71054676	71054708	chr4:71054676-71054708	0	GGGGTTGTTTGTTTTTTTCTTGTAAATTTGTTT	1	2	13	AA2	-	.
chr4	71059377	71059400	chr4:71059377-71059400	0	TGCTTTGTTTACCTAAGCAAGCCT	1	3	4	ACD1	1.0	.
chr4	71069231	71069253	chr4:71069231-71069253	0	GAAAAAGTCTGGCAGAGTAGTCT	1	2	3	AA2	-	.
chr4	71071624	71071643	chr4:71071624-71071643	0	AGAGATGTTTGAGCATGTGT	3	2	0	AD3	-	.
chr4	71075250	71075273	chr4:71075250-71075273	0	TGTGTTGTTCATCCGGACTAGTCT	1	3	4	ACD1	-	.
chr4	71081132	71081160	chr4:71081132-71081160	0	CAGCAAGTTACTGTGACTTGAACATCTCT	1	3	9	ACC1	1.0	.
chr4	71084978	71085008	chr4:71084978-71085008	0	ACACTAACTTCCACAATGGTTGAACTAGTTT	1	2	11	AD1	-	.
chr4	71085246	71085278	chr4:71085246-71085278	0	GGGTTTGTTTGTTTTTTTCTTGTAAATTTGTTT	1	2	13	AA2	1.0	.
chr4	71087717	71087747	chr4:71087717-71087747	0	GAGCAAGTTTCTTAATCCTGAGTTCTAGTTC	1	2	11	DD1	2.0	.
chr4	71091757	71091779	chr4:71091757-71091779	0	GATCTGGCTCCTAAGACTAGTTT	1	2	3	BD1	1.0	.
chr4	71096458	71096485	chr4:71096458-71096485	0	GAGAATTTTTCAGGACTGGGGCTTGCCT	2	2	8	AA1	1.0	.
chr4	71098667	71098692	chr4:71098667-71098692	0	TGGCAAGCTAGATAAAAAGCAAGACC	1	3	6	CCD1	-	.
chr4	71098956	71098987	chr4:71098956-71098987	0	AAGCAAGTTCTTGGAGACCTACAAAGAAACTT	1	2	12	AA1	-	.
chr4	71102427	71102454	chr4:71102427-71102454	0	AAACATACTCCTCGAGAAGAGCAACTCC	1	2	8	AA2	-	.
chr4	71104561	71104593	chr4:71104561-71104593	0	AAGCTTGTCCACCATGATCAAGTGGGCTTCATC	1	2	13	AD4	-	.
chr4	71106062	71106094	chr4:71106062-71106094	0	AAACAAATTTACAAGAAAAAAACAAACAACCCC	1	2	13	AA2	-	.
chr4	71112109	71112128	chr4:71112109-71112128	0	AGGCAAGTTTTGGCTATCTT	2	2	0	AC1	1.0	.
chr4	71113646	71113675	chr4:71113646-71113675	0	AAAGATGCCTACAATATAATAACCATGTCC	1	2	10	AD2	-	.
chr4	71114475	71114507	chr4:71114475-71114507	0	AAACAAATTTACAAGAAAAAAACAAACAACCCC	1	2	13	AA2	-	.
chr4	71116954	71116976	chr4:71116954-71116976	0	AAAAATGCTTGTAAAAATTGTTT	1	2	3	AA2	-	.
chr4	71117533	71117559	chr4:71117533-71117559	0	AAACATGTGGCTGATTGAAACATGTTC	1	2	7	CD	-	.
chr4	71119888	71119918	chr4:71119888-71119918	0	AGTCATGTCTAATCTGCTATTAAACTGGTTT	2	2	11	BD3	-	.
chr4	71120003	71120024	chr4:71120003-71120024	0	GAAGATATTTGCAAGCTTGTCT	2	2	2	AA1	-	.
chr4	71121934	71121966	chr4:71121934-71121966	0	GAACAACTCCGGACGGGAGGAATGAACAACTCC	1	2	13	AA2	1.0	.
chr4	71126779	71126801	chr4:71126779-71126801	0	AAACATTTTCAACAGACTAGCTT	1	1	3	A2	-	dELS
chr4	71128837	71128865	chr4:71128837-71128865	0	GAATTACTCTCAATCCCTAAAACAAGTCT	1	2	9	AA1	1.0	.
chr4	71131727	71131755	chr4:71131727-71131755	0	AAACATGCTGGCTCTGGCCTGGCTAGTTC	1	2	9	CC	-	.
chr4	71132334	71132360	chr4:71132334-71132360	0	CGGCATGTCTCAGCTCAAAGAAAGCTG	1	3	7	ACC2	2.0	.
chr4	71132363	71132383	chr4:71132363-71132383	0	AAATTATCTTGAAGCATGTTC	2	2	1	AA1	-	.
chr4	71132387	71132407	chr4:71132387-71132407	0	GAATTTGCCCAAAGCCTGTCT	1	2	1	AB2	-	.
chr4	71132950	71132974	chr4:71132950-71132974	0	GGACATGGTGGGAACTAGCAAGCCC	1	3	5	CCD2	1.0	.
chr4	71132991	71133012	chr4:71132991-71133012	0	TGACAAGCCTACAGACTTGCAC	1	2	2	CD	-	.
chr4	71133606	71133625	chr4:71133606-71133625	0	GGCCTTTTTTAGGCTAGTCT	2	2	0	AD1	1.0	.
chr4	71138324	71138343	chr4:71138324-71138343	0	AGGCTTGTCCAGGCAAACAT	3	2	0	AD4	-	dELS
chr4	71138558	71138581	chr4:71138558-71138581	0	AACAAAGTTCTCTTGAACAAGCTA	1	3	4	ACD1	-	dELS
chr4	71141484	71141510	chr4:71141484-71141510	0	GGGCATGTTCTTCTCTTGGGCATGCTT	2	0	7	0	-	.
chr4	71141675	71141706	chr4:71141675-71141706	0	AAATAAGTCCCAAATTGTCAAGAACCTTGTTT	1	2	12	AD2	1.0	.
chr4	71142849	71142868	chr4:71142849-71142868	0	AGGCATGCGCAAACTGGCCC	2	2	0	BD2	2.0	.
chr4	71147927	71147947	chr4:71147927-71147947	0	GGGCTGGTTTCAAGAAAGTCC	1	2	1	AB2	-	dELS,CTCF-bound
chr4	71148327	71148347	chr4:71148327-71148347	0	AAACAAGTCCTGGGTCTGTCT	1	2	1	AB1	1.0	.
chr4	71148429	71148459	chr4:71148429-71148459	0	GTGCAAGTTTGTTATATAGGTAAACTTGTGT	1	2	11	DD3	1.0	.
chr4	71150922	71150952	chr4:71150922-71150952	0	GAAATAGTTTGCTATTTGAAAGACCATGCCT	1	2	11	AD2	-	.
chr4	71151718	71151737	chr4:71151718-71151737	0	AGGCTAGCTTGGGCAACATA	2	3	0	ACD2	-	.
chr4	71152138	71152167	chr4:71152138-71152167	0	CAGCTAGCTAAAGACCTAGAAGACTACTCC	1	3	10	ACC1	1.0	.
chr4	71153226	71153254	chr4:71153226-71153254	0	AGGCTAGGCTTTATATTTTAAACAAGCTG	1	2	9	CD	1.0	.
chr4	71154315	71154342	chr4:71154315-71154342	0	AGGCAAGCTGTGATGAAGGAACTTGGTC	1	2	8	CD	-	.
chr4	71156964	71156987	chr4:71156964-71156987	0	TGGCATGTCATAAAGAAAATGTTT	1	3	4	ACC2	2.0	.
chr4	71158286	71158310	chr4:71158286-71158310	0	GGGCATGTCTGAACACAACAAATCC	1	2	5	AC1	1.0	.
chr4	71158443	71158467	chr4:71158443-71158467	0	TGGAATGTTTCTCAAAGGCAAGCTA	1	3	5	ACC1	-	.
chr4	71159802	71159833	chr4:71159802-71159833	0	CAACTAGCCTATATAAAAATCTGAGCATAGTT	1	3	12	ACD2	-	.
chr4	71162912	71162940	chr4:71162912-71162940	0	GAACATTCTTTTTCACTAGAACCATGTTC	1	2	9	AD2	1.0	.
chr4	71167250	71167280	chr4:71167250-71167280	0	CAACTAGCTTGGCTTGGAGCCAAGCAAGGCA	1	3	11	CCD1	-	.
chr4	71176371	71176399	chr4:71176371-71176399	0	AAACTACTCCGAGCTAAAGGAGGAAGTTC	1	2	9	AA2	1.0	.
chr4	71178993	71179025	chr4:71178993-71179025	0	AAGCTTGTCCACCATGATCAAGTGGGCTTCATC	1	2	13	AD4	2.0	.
chr4	71181761	71181782	chr4:71181761-71181782	0	AGATTTGTCCTCGAACATTCCT	1	2	2	AA2	-	.
chr4	71186809	71186841	chr4:71186809-71186841	0	CGGCTTGCTCCCGAGGGGCGCCTGGGCTGGGCT	1	3	13	BCD2	-	.
chr4	71193162	71193187	chr4:71193162-71193187	0	ACGTATGTCTTTTGGTGAACATGTCG	1	3	6	ACD1	-	.
chr4	71199327	71199347	chr4:71199327-71199347	0	AAACAAGTCCACACCTTGCTA	1	3	1	CCD2	1.0	dELS
chr4	71201273	71201302	chr4:71201273-71201302	0	AGAGTTGCCCCCAGATAAGGAAGCTAGGCC	1	2	10	AD3	-	dELS,CTCF-bound
chr4	71203258	71203284	chr4:71203258-71203284	0	GAGCTTGATTTAATGGGAAACAACTCT	1	2	7	AD2	-	.
chr4	71203761	71203781	chr4:71203761-71203781	0	AATCAAGTCTTGGGATTGTTC	1	2	1	AD2	-	.
chr4	71203841	71203873	chr4:71203841-71203873	0	TAACTAGTTAGTAGAAGTATATTAAACTAGATT	1	3	13	CCD1	-	.
chr4	71204312	71204341	chr4:71204312-71204341	0	AAGCATGTCTTTCTGTTTACCAGGAAGCCA	1	3	10	ACC2	-	dELS
chr4	71205096	71205116	chr4:71205096-71205116	0	AGACTAATTCCCAGCTTGTTT	1	2	1	AC2	-	dELS,CTCF-bound
chr4	71205924	71205952	chr4:71205924-71205952	0	GGGTATGCCCATAAGGATAAGGCAACTTT	1	2	9	AA2	1.0	.
chr4	71207271	71207300	chr4:71207271-71207300	0	ACACTAGTCTGAAGTCTCCTGGAAATGTTT	1	2	10	AD2	-	.
chr4	71208001	71208027	chr4:71208001-71208027	0	GGTCTTGCTTGTTGCCCAGGCTGGTCT	1	2	7	BD3	1.0	.
chr4	71214827	71214855	chr4:71214827-71214855	0	GGGCATCTCCACCCACTTGAAACTTACTC	1	2	9	AA2	-	.
chr4	71218095	71218116	chr4:71218095-71218116	0	GTAATAGTTCATAAGCAAGTCC	1	2	2	AD4	-	.
chr4	71220563	71220591	chr4:71220563-71220591	0	AAGCTTTCTTGATTGTCTCAAAATAGTTT	1	2	9	AA2	-	.
chr4	71221425	71221445	chr4:71221425-71221445	0	TGACAAGCTCAGGGCATTTTC	1	2	1	AC2	2.0	.
chr4	71224409	71224430	chr4:71224409-71224430	0	GAACAGATTTTGGAGCTAGTCC	1	2	2	AB1	-	.
chr4	71230110	71230139	chr4:71230110-71230139	0	GAAATAGTCCCCCACTTCTTAAACATGATT	1	2	10	AD3	2.0	.
chr4	71230769	71230799	chr4:71230769-71230799	0	GGGCTAGCTCTGGGATTGGGTATACAAGCTC	1	1	11	D2	1.0	.
chr4	71231187	71231210	chr4:71231187-71231210	0	AGGCTTGCATTCTGAAACTTGTGT	1	2	4	DD2	-	dELS
chr4	71231264	71231285	chr4:71231264-71231285	0	GGACTAGCTGGTGAGCACGTTG	1	3	2	BCC1	-	dELS
chr4	71231713	71231733	chr4:71231713-71231733	0	GAGCTTTTTAGAAACATGTTC	1	2	1	AC1	-	dELS,CTCF-bound
chr4	71233731	71233755	chr4:71233731-71233755	0	TGATTTGTTCCCCAACAACTTGTTT	1	3	5	ACC1	-	.
chr4	71235186	71235212	chr4:71235186-71235212	0	ACACTTGTTCAGTGGTAGAGCTAGATT	1	2	7	DD3	-	.
chr4	71236047	71236074	chr4:71236047-71236074	0	AAGCTAGGCTCCCACTGTGCACTAGCCT	1	2	8	DD2	-	.
chr4	71236534	71236553	chr4:71236534-71236553	0	GGAGAAGTCTGAGCATTCTT	1	2	0	AA2	-	.
chr4	71236605	71236628	chr4:71236605-71236628	0	GGGCTTCCTTCCTCAAGCATGTGT	1	2	4	AD2	-	.
chr4	71236852	71236877	chr4:71236852-71236877	0	GGTCTTGCCTGGTTTAAAAAAAGTCT	1	2	6	AD2	1.0	.
chr4	71243478	71243508	chr4:71243478-71243508	0	AGGCTTTCTTGTTGCTGTCATGAGCTTGCTG	1	2	11	AC2	-	.
chr4	71247909	71247938	chr4:71247909-71247938	0	GAGCAAGTACAAGGACTTACAGACCTGTTT	1	2	10	BD2	-	dELS
chr4	71249065	71249096	chr4:71249065-71249096	0	TAACAAGCTAAGATTTCTTATCAGTCTTGCTT	1	3	12	CCD2	1.0	.
chr4	71249739	71249767	chr4:71249739-71249767	0	AAACTAGTTGGGCATGATGGCACATGCCT	1	2	9	CD	1.0	.
chr4	71250200	71250220	chr4:71250200-71250220	0	CAACATGTCTTGGGCATCTTG	2	3	1	ACC1	-	.
chr4	71250677	71250697	chr4:71250677-71250697	0	GGGTTTGCCTAAAATTTGTCT	1	2	1	AA2	-	.
chr4	71251938	71251960	chr4:71251938-71251960	0	AAGCTTGTCTGTCAAGTTTCTCC	1	2	3	AA1	-	.
chr4	71252924	71252949	chr4:71252924-71252949	0	TAAAATGCCTAAAATTTGGCATGTCT	1	3	6	ACC1	1.0	.
chr4	71265829	71265855	chr4:71265829-71265855	0	GGCCTTGTCTTATAGTTATGCTAGTCC	1	2	7	DD2	1.0	.
chr4	71272616	71272635	chr4:71272616-71272635	0	AGACAAGTTTGAATTTTCCT	1	2	0	AA1	-	.
chr4	71275431	71275450	chr4:71275431-71275450	0	AGACTTGTTCAAACTGGTTA	3	2	0	BC3	-	.
chr4	71275865	71275894	chr4:71275865-71275894	0	AGATTTTTCCATCTTTCTGAAGGCATGCTT	2	2	10	AA1	1.0	dELS,CTCF-bound
chr4	71280529	71280550	chr4:71280529-71280550	0	AGATTTGTCTTTAAACTATTTC	1	2	2	AA2	-	.
chr4	71282427	71282446	chr4:71282427-71282446	0	AGGCATGCTCCACCATGCCC	4	2	0	CD	-	.
chr4	71285260	71285283	chr4:71285260-71285283	0	AGGCTTTCTTGGCATAACAAGTTC	1	2	4	AC2	-	.
chr4	71285655	71285678	chr4:71285655-71285678	0	AAACAATTCTCAGAAAACAATTCT	1	2	4	AA2	-	.
chr4	71289755	71289778	chr4:71289755-71289778	0	AAGCAAGTCACATTTGACATGTTA	1	3	4	CCC	-	.
chr4	71293638	71293670	chr4:71293638-71293670	0	AGTCAAGTTTCCCAAATTCCACTGAGCTGGTTT	1	2	13	BD3	-	.
chr4	71294288	71294316	chr4:71294288-71294316	0	GAACTTGTCTTCACTCTGCAGAATGGCCT	1	2	9	AB1	-	.
chr4	71294460	71294490	chr4:71294460-71294490	0	CAACTGGCCCTGAAAGAGATTAAACATGTTT	1	2	11	BC1	-	dELS
chr4	71294766	71294790	chr4:71294766-71294790	0	GGACTTGCTGCTTCAAAAGTAGTTG	1	3	5	ACC2	3.0	.
chr4	71297019	71297043	chr4:71297019-71297043	0	AAATATGTCTTGGCTCAACTAGTTG	1	3	5	ACC1	-	.
chr4	71298655	71298683	chr4:71298655-71298683	0	TGGCAAGTTTCACATCCTGGAAAATGTTT	1	2	9	AC2	-	.
chr4	71299683	71299704	chr4:71299683-71299704	0	GGGCATGTCTCTAGGCATTGCT	1	2	2	AD4	1.0	.
chr4	71300470	71300498	chr4:71300470-71300498	0	CCACAAGTTCTGCCCATGCTGACAAGCCT	1	3	9	CCD1	1.0	.
chr4	71302289	71302313	chr4:71302289-71302313	0	TAACTTGCTGAGCCTGGACAAGTCC	1	2	5	CC	-	.
chr4	71306047	71306071	chr4:71306047-71306071	0	GGACTTGTTTTCAACAACCATTCCT	2	2	5	AD1	-	.
chr4	71311191	71311214	chr4:71311191-71311214	0	AAACAAGTTCTTAGAGACTTACAA	1	3	4	ACD2	-	.
chr4	71313449	71313477	chr4:71313449-71313477	0	AAAAAAGCCCACATAGCCAAGACAATCCC	1	2	9	AA2	-	.
chr4	71315991	71316018	chr4:71315991-71316018	0	ATGCATTTCTGCCTTTAAGAACAAGTTT	2	2	8	AD1	-	.
chr4	71317887	71317919	chr4:71317887-71317919	0	GGGAATGTTCTGAGGATTAAAGGAGATATGTTC	1	2	13	AA2	-	.
chr4	71318316	71318336	chr4:71318316-71318336	0	GACTTAGTTCAGAACATGCTA	1	3	1	ACD1	-	.
chr4	71319131	71319158	chr4:71319131-71319158	0	AAACTTGTTCTGTACATAAAACATCTAG	1	3	8	ACD2	-	.
chr4	71320693	71320712	chr4:71320693-71320712	0	AAACTAGCTTAAGCTGGTAC	3	2	0	BD4	-	.
chr4	71324859	71324889	chr4:71324859-71324889	0	GAACTTACTCTGCTCCTAACTAAGGTAGTTT	1	2	11	AA2	-	.
chr4	71330874	71330902	chr4:71330874-71330902	0	AAACAAATTTACAAGAAAAAAACAACCCC	1	2	9	AA2	-	.
chr4	71333136	71333155	chr4:71333136-71333155	0	GGGCTTGTTTGTACCTGTCT	2	2	0	BD1	-	.
chr4	71334989	71335015	chr4:71334989-71335015	0	AGACTTCTCCCTTCTAGAAGCTAATTC	1	2	7	AA2	1.0	.
chr4	71335236	71335261	chr4:71335236-71335261	0	AAGCTAGTTCTGATTTAGGGATCTTT	2	2	6	AA1	1.0	.
chr4	71336521	71336545	chr4:71336521-71336545	0	GGAGTAGTTTGAATAGTGCTTGCCT	1	2	5	AD2	1.0	.
chr4	71337690	71337715	chr4:71337690-71337715	0	AAGCATTTCCCTTTAGAGAGATGTTT	1	2	6	AA2	1.0	.
chr4	71343877	71343907	chr4:71343877-71343907	0	GGACTTGTTGTTCCCTCTGTCTGAAATGTTC	1	3	11	ACC2	-	dELS
chr4	71344603	71344625	chr4:71344603-71344625	0	GAGCTAACTCTCCAGACTTCTCC	1	2	3	AA2	-	.
chr4	71344910	71344940	chr4:71344910-71344940	0	AGAATTGTTTCAATAATAGGGGGAGATGTCC	1	2	11	AA2	-	.
chr4	71345177	71345207	chr4:71345177-71345207	0	GAAGAAGCCTGTGCTTCCATTAAGAATGTCT	1	2	11	AA2	-	.
chr4	71346318	71346340	chr4:71346318-71346340	0	AAGCCTGCTTCTGAAACAAATTT	1	2	3	AB3	1.0	.
chr4	71348070	71348100	chr4:71348070-71348100	0	AAACATGCTTAGCGATTCTATGAGCAAGCAT	2	1	11	D1	1.0	.
chr4	71350568	71350598	chr4:71350568-71350598	0	GGGCTTCTTTGCAAATCTAACTAACAAGCTC	1	2	11	AC2	1.0	.
chr4	71353443	71353471	chr4:71353443-71353471	0	GAGCATGTTTGAAAGAGTGTCACTAGCTA	1	3	9	CCD2	2.0	dELS
chr4	71354798	71354819	chr4:71354798-71354819	0	GTCCATGTCTGTGGGCAAGTCA	2	3	2	CDD2	-	.
chr4	71357528	71357549	chr4:71357528-71357549	0	GAATATGTTTTCCAGCATGTTT	1	2	2	AC2	1.0	.
chr4	71361412	71361432	chr4:71361412-71361432	0	AGGCAAGCTTTCAAAATGCTA	1	3	1	ACC2	-	.
chr4	71361459	71361487	chr4:71361459-71361487	0	AGACATGTGTAAATTCTATGGGCATGCCT	1	1	9	D2	1.0	.
chr4	71363453	71363481	chr4:71363453-71363481	0	CAGCTTGCCCATTTGTCTCAGGCTGGGTT	1	3	9	BCD2	-	.
chr4	71364490	71364522	chr4:71364490-71364522	0	TGGCAAGTCCAAGATCTAGGTACCAGCAAATTT	1	3	13	ACC1	1.0	.
chr4	71365561	71365580	chr4:71365561-71365580	0	AAGAATGACTAAGCATGCCT	3	2	0	AD1	-	.
chr4	71366279	71366304	chr4:71366279-71366304	0	AGGATTGTTTTAAAAAAAGCATTTTT	1	2	6	AA2	4.0	.
chr4	71367226	71367257	chr4:71367226-71367257	0	TGACTTCCTCTACTCACGTTAGAAGCAAGCCA	1	3	12	ACC2	-	.
chr4	71367346	71367374	chr4:71367346-71367374	0	GGACATGTCTTCTTTTGAAGAAGTTTCCT	2	2	9	AA1	-	.
chr4	71372400	71372422	chr4:71372400-71372422	0	AAGCTACTTTTCAGGACAAGTTA	1	2	3	AC2	-	dELS
chr4	71377520	71377547	chr4:71377520-71377547	0	TGACAAGTCATGAAGAATGGGCTAGATT	1	3	8	CCD1	2.0	.
chr4	71377560	71377580	chr4:71377560-71377580	0	GAGCTAGCCCCAAACATCTGT	1	2	1	AD4	-	.
chr4	71380673	71380698	chr4:71380673-71380698	0	AAGATTGTTCTACTGTAATCTAGCCT	1	2	6	AD2	-	.
chr4	71381205	71381237	chr4:71381205-71381237	0	TGACAAGCTTTTCCATCTGTAAATGTCTTGCTT	1	3	13	CCD2	1.0	.
chr4	71381835	71381863	chr4:71381835-71381863	0	AGTGATGTTTATGATAACTGGACTAGTTT	1	2	9	AD4	-	.
chr4	71382436	71382461	chr4:71382436-71382461	0	ATACATATTTAAGTGAAAACTAGCTT	2	2	6	AD1	-	dELS
chr4	71388113	71388132	chr4:71388113-71388132	0	TAGCTAGCATAGGCTTGCTG	2	3	0	CCD2	-	.
chr4	71391776	71391796	chr4:71391776-71391796	0	GAACAAGCATAAGACATTTTT	1	2	1	AD2	-	.
chr4	71393687	71393715	chr4:71393687-71393715	0	AAAAAAGCCTGCATAGCCAAAGCAAGGCT	1	2	9	AD3	1.0	.
chr4	71398731	71398761	chr4:71398731-71398761	0	TGGCTAGTTGTGTGATGATGGACACTAGTTT	1	3	11	CCD2	-	.
chr4	71400956	71400978	chr4:71400956-71400978	0	AAACTTGTCTTGTGTACTTGTCC	1	1	3	D2	2.0	.
chr4	71402569	71402601	chr4:71402569-71402601	0	TAGCATGTTTTCAGGGAGCAGTGAGACATTGCT	1	3	13	ACD2	-	.
chr4	71402652	71402675	chr4:71402652-71402675	0	AGGCATGTTGTGAGAAGGTAGTTA	1	3	4	ACC2	2.0	dELS
chr4	71406332	71406351	chr4:71406332-71406351	0	TAACATGTTGGGGCATATTT	4	3	0	ACC1	-	.
chr4	71407827	71407848	chr4:71407827-71407848	0	AGATTAGTTAGTTGACTTGTCC	1	3	2	ACC1	-	.
chr4	71408957	71408988	chr4:71408957-71408988	0	GAATAAGTCTCATGAGATCTATGGGCTTATCT	1	2	12	AA2	1.0	.
chr4	71409315	71409346	chr4:71409315-71409346	0	AGACTTGTTGAATGGCATTGACAAAAATGCTG	1	3	12	ACC2	1.0	.
chr4	71411579	71411607	chr4:71411579-71411607	0	TAACTTGCTTTTGTATGGCTTGCAAGCTC	1	3	9	CCD2	1.0	.
chr4	71414555	71414587	chr4:71414555-71414587	0	ATGCATGCCTTGAACTTTTTAAGAGAGAAGTCT	1	2	13	AD2	-	.
chr4	71416121	71416149	chr4:71416121-71416149	0	TAGCAAGCTTAGCATGGTGAAGCTTGGAC	1	3	9	CDD3	1.0	.
chr4	71419367	71419390	chr4:71419367-71419390	0	TGCTTTGTTTACCTAAGCAAGCCT	1	3	4	ACD1	-	.
chr4	71424131	71424162	chr4:71424131-71424162	0	AAACAAATTTACAAGAAAAAACAAACAACCCC	1	2	12	AA2	-	.
chr4	71425362	71425391	chr4:71425362-71425391	0	AGGCTTGCTCTTTTACTTGAAACCAAACCT	1	2	10	AD1	1.0	.
chr4	71425508	71425539	chr4:71425508-71425539	0	AAGTTTATTTTGCCAAGATTGAGGACATGCCT	2	2	12	AA1	1.0	.
chr4	71426262	71426284	chr4:71426262-71426284	0	GAACTAGTTTTTCAGGTTAACTT	1	2	3	AA1	-	.
chr4	71430789	71430818	chr4:71430789-71430818	0	GAACAACCTCAGCTGAAAGGGAACATGTTG	1	2	10	AC2	-	dELS
chr4	71435699	71435731	chr4:71435699-71435731	0	AAACAAATTTACAAGAAAAAAACAAACAACCCC	1	2	13	AA2	-	.
chr4	71436933	71436956	chr4:71436933-71436956	0	GAGTTTGCCTATTAAAAAATGTTT	1	2	4	AA2	-	.
chr4	71437750	71437769	chr4:71437750-71437769	0	TGGCAAGTTCAAGCTTGACA	3	3	0	CCD1	-	.
chr4	71438343	71438370	chr4:71438343-71438370	0	GAAGAAGTTTGACTATGTGAGCTTCTTT	1	2	8	AA2	-	.
chr4	71438400	71438419	chr4:71438400-71438419	0	AGACTTGTCCTAACTACTTT	2	2	0	AC1	-	.
chr4	71440460	71440479	chr4:71440460-71440479	0	TGGCTAGCTAGAACATGTTG	4	3	0	CCC	-	.
chr4	71442084	71442116	chr4:71442084-71442116	0	AAACATGCCCAGAAGTGTTAAAGAAAATTGCTC	1	1	13	A2	1.0	dELS
chr4	71450802	71450822	chr4:71450802-71450822	0	AGACATGCTTTGGCGATGTTT	2	2	1	AD1	-	.
chr4	71455676	71455699	chr4:71455676-71455699	0	AAACTTTTTTTGATGGACATTCTC	1	2	4	AA2	-	.
chr4	71456191	71456222	chr4:71456191-71456222	0	TGGATTGTTTGAAAATACTGAAGAACATGTTT	1	2	12	AC3	2.0	.
chr4	71458571	71458595	chr4:71458571-71458595	0	GAGCACATTTTAAGGGAACTTGTCT	1	2	5	AB1	-	CTCF-only,CTCF-bound
chr4	71461698	71461727	chr4:71461698-71461727	0	AAATATGTTTTACTATTCTGGGACTTGTCC	2	1	10	A1	1.0	.
chr4	71462330	71462358	chr4:71462330-71462358	0	TCAGATGTCCCTGACTCCAAGACATGCTC	1	3	9	ACD1	-	.
chr4	71463473	71463498	chr4:71463473-71463498	0	AAACATCTCTAAGTTTAAGCAAGTTT	1	1	6	A2	2.0	.
chr4	71468422	71468449	chr4:71468422-71468449	0	AGATTATTTCCTTTCACTAAGCAAGTTC	1	2	8	AA1	1.0	.
chr4	71468837	71468865	chr4:71468837-71468865	0	GAAAAAGTCCTTCAGTTAAGAACTATTTT	1	2	9	AA2	-	.
chr4	71469928	71469949	chr4:71469928-71469949	0	TAGCTAGTTAATGGATTTGTTT	1	3	2	ACC2	-	.
chr4	71471178	71471205	chr4:71471178-71471205	0	AGCCAAGTCTTAAGTTACAGACATGCAT	1	2	8	DD3	-	.
chr4	71471551	71471580	chr4:71471551-71471580	0	AAGCAAGGTTCTAGAGTGTCAAGCATGCAC	1	2	10	DD2	1.0	.
chr4	71473046	71473078	chr4:71473046-71473078	0	CAACATGCTGTCATGGTCCTCAGGAATTAGTCT	1	3	13	ACC2	2.0	dELS
chr4	71477908	71477940	chr4:71477908-71477940	0	AAACAAATTTACAAGAAAAAAACAAACAATCCC	1	2	13	AA2	3.0	.
chr4	71482647	71482670	chr4:71482647-71482670	0	AATCTAGCTCAAGAAGGGAAGCTT	1	2	4	AD2	-	.
chr4	71482917	71482942	chr4:71482917-71482942	0	GGGCAAGTAACTGGCATAGCAAGCTT	1	3	6	CCD2	-	.
chr4	71484017	71484046	chr4:71484017-71484046	0	GGGCTGGTTTTTTTTCTTGTAAATTTGCTT	1	2	10	AB2	-	.
chr4	71485197	71485221	chr4:71485197-71485221	0	GGGCATCCTTGTCTTGCACAAGTTT	1	2	5	AD2	-	.
chr4	71485995	71486022	chr4:71485995-71486022	0	AAGCATGGCAAACTAAAAAGGCAAGCTA	1	3	8	CCD2	-	.
chr4	71487250	71487273	chr4:71487250-71487273	0	TAACATGCTTTTTAAAACTTCTTA	1	3	4	ACC1	-	dELS
chr4	71489801	71489831	chr4:71489801-71489831	0	ATGCATCCCCTGGAGCCAGCAAGGCTTGCTC	2	2	11	AD1	-	.
chr4	71490161	71490180	chr4:71490161-71490180	0	AAATTAGCCACAGCTTGTTC	3	3	0	ACC1	-	.
chr4	71494514	71494533	chr4:71494514-71494533	0	TATGTTGCCCAGGCTAGTCT	2	3	0	ACD1	1.0	.
chr4	71497656	71497676	chr4:71497656-71497676	0	GAAAAAATTCAAAACTAGTCC	1	2	1	AA1	-	.
chr4	71502728	71502750	chr4:71502728-71502750	0	AGACTAGTTTTGTAGCCTAGCAT	1	2	3	DD1	1.0	.
chr4	71506848	71506875	chr4:71506848-71506875	0	AGGCAAGATCACCTACAAAGGGAAGCCC	1	2	8	AD2	1.0	.
chr4	71507183	71507208	chr4:71507183-71507208	0	AAACAAGTCTGCAAAATAACCAGCTA	1	3	6	BCC2	-	.
chr4	71511291	71511319	chr4:71511291-71511319	0	ATACAGGTCTGGTGGCAGTGAACTTGCTC	1	2	9	BD1	-	.
chr4	71512249	71512280	chr4:71512249-71512280	0	AAACATTTCTACCAACCATATAAAACATTTCC	1	2	12	AA2	-	.
chr4	71513095	71513123	chr4:71513095-71513123	0	AGGATTGCTTTGGCTATTCAGGCTTCTTT	1	2	9	AA2	-	.
chr4	71517826	71517847	chr4:71517826-71517847	0	AGGCTTGCTGCAGGACTTCCCA	1	3	2	ACC1	-	.
chr4	71518377	71518402	chr4:71518377-71518402	0	GGACTGACCTGGTACTGGGCAAGCCT	1	2	6	AB1	-	.
chr4	71520323	71520351	chr4:71520323-71520351	0	AAACTACTTTAAAACACTTAGACTTCTCT	1	2	9	AA2	2.0	.
chr4	71520775	71520795	chr4:71520775-71520795	0	AGGCAAATTCAAAACATGGTT	1	2	1	AD2	1.0	.
chr4	71523321	71523347	chr4:71523321-71523347	0	AAATTTGTTTTTAATCCAAAATTGTTT	1	2	7	AA2	1.0	.
chr4	71525361	71525381	chr4:71525361-71525381	0	GAAAGAGTTCAAAACTAGTCT	1	2	1	AB4	-	.
chr4	71525489	71525510	chr4:71525489-71525510	0	AAACTTTTTTCATGGCAAGCTC	1	2	2	AC2	-	.
chr4	71533307	71533333	chr4:71533307-71533333	0	AGACAAATTTTTTTCCCTGACAAGCTC	1	2	7	AC2	2.0	.
chr4	71535541	71535563	chr4:71535541-71535563	0	TGGCTAGCTCCCGAAGCATGTTG	1	2	3	CC	-	.
chr4	71535882	71535910	chr4:71535882-71535910	0	AAACTAGACTGTCACTAAAGAACAAATCT	1	2	9	AD2	-	.
chr4	71536640	71536665	chr4:71536640-71536665	0	GGGCATGCCACCATGCCAGCTAATTT	1	3	6	ACC1	2.0	.
chr4	71537471	71537491	chr4:71537471-71537491	0	AGAGAAGCCCAAGACTAATTT	1	2	1	AA2	-	.
chr4	71538859	71538882	chr4:71538859-71538882	0	AAGCAAGCCAGGGTCAGCAAGGTC	1	3	4	CCD1	-	.
chr4	71541991	71542014	chr4:71541991-71542014	0	GGACATCTTAGAAGTGGCTTGTTT	1	3	4	ACC2	-	.
chr4	71543572	71543596	chr4:71543572-71543596	0	GGACATATGTAACTCAAACTTGTTT	2	2	5	AD1	-	.
chr4	71545177	71545205	chr4:71545177-71545205	0	ATACATGCTTTTCTTTCTTGTACTAGCTC	1	2	9	DD2	1.0	.
chr4	71547594	71547623	chr4:71547594-71547623	0	GAGCATGTTTATGAAGACAAGAGGTAGATT	2	2	10	AD1	2.0	.
chr4	71550785	71550817	chr4:71550785-71550817	0	GAAGTTGTTTCTCCTGCCTGTTTATGCAAGCTT	1	2	13	AD2	-	.
chr4	71551145	71551176	chr4:71551145-71551176	0	GAGCTTACTTTTACCATTTTTCTGGCAAGTCT	1	2	12	AC2	-	.
chr4	71553213	71553239	chr4:71553213-71553239	0	AAACATCTTCATATCTAAAGCTATTTT	1	2	7	AA2	1.0	.
chr4	71553518	71553546	chr4:71553518-71553546	0	TAACTAGTTTTCCATGGTTGAACTATACT	1	3	9	ACD2	-	.
chr4	71554002	71554022	chr4:71554002-71554022	0	AAGCATCCCTATGGCTAGCCA	1	3	1	ACC2	-	.
chr4	71554893	71554919	chr4:71554893-71554919	0	ATGCATGCTCACTAAAAAAACAAGCAT	1	2	7	DD3	-	.
chr4	71559209	71559237	chr4:71559209-71559237	0	AAGCAAGTCAGGATGCCTATAACTTGCTG	1	3	9	CCC	-	.
chr4	71560260	71560291	chr4:71560260-71560291	0	GAACTTTCCAAATTCCAAAGGAAAGCTAGTTA	1	3	12	ACC2	1.0	dELS
chr4	71563084	71563106	chr4:71563084-71563106	0	TGGCTTGTTCTTTAAGCAGTCCC	1	3	3	ABC2	-	.
chr4	71563897	71563921	chr4:71563897-71563921	0	GAACTAACCTCTTGCATGCTTGCTT	1	2	5	AD2	-	.
chr4	71564876	71564899	chr4:71564876-71564899	0	AAACATGTTTTCTTACACAATTCC	2	2	4	AD1	1.0	.
chr4	71566697	71566718	chr4:71566697-71566718	0	AAGGAAATCCAAAAGCAAGCCT	1	2	2	AA1	-	.
chr4	71566877	71566896	chr4:71566877-71566896	0	TGAAATGCCTAAACTTGTCT	4	2	0	AC3	1.0	.
chr4	71568279	71568308	chr4:71568279-71568308	0	TGGCTTGTCTTTGTCTGGTAGAACAAACCT	1	2	10	AC2	1.0	dELS
chr4	71574216	71574248	chr4:71574216-71574248	0	GGGGTTGTTTGTTTTTTTCTTGTAAATTTGTTT	1	2	13	AA2	1.0	.
chr4	71576763	71576790	chr4:71576763-71576790	0	GAGCTAGCACATTTTATGAAGCCAGCCT	1	2	8	BD2	-	.
chr4	71577639	71577661	chr4:71577639-71577661	0	AGACTAGCCTGGCCAACATGGTG	1	3	3	CCD1	-	.
chr4	71579976	71580003	chr4:71579976-71580003	0	AGACTATTCTTCCTCCATGAAATTGCTT	1	2	8	AA2	-	.
chr4	71581303	71581333	chr4:71581303-71581333	0	AGACATGTCTCACATGGTGGCAGACAAGAGA	1	3	11	CDD3	-	.
chr4	71581901	71581922	chr4:71581901-71581922	0	TAGCTGGTTCTAGAGCTAGTTA	1	3	2	BCC2	1.0	.
chr4	71582846	71582871	chr4:71582846-71582871	0	AGACAAATCTAAATTGAAGGATGTTT	1	2	6	AA2	-	.
chr4	71583030	71583053	chr4:71583030-71583053	0	AAAGAGGCTCAAGGGAACTTGTTC	1	2	4	AB1	-	.
chr4	71584758	71584782	chr4:71584758-71584782	0	AATCTATTTTAGCAGAAGCATGTCT	2	2	5	AD1	-	.
chr4	71585455	71585480	chr4:71585455-71585480	0	AGACTAACTTAAATACAGTCATGCCC	1	2	6	AD2	-	.
chr4	71586862	71586890	chr4:71586862-71586890	0	ATGCATCTTTTGCTCAGCCAAACTAGCCT	2	2	9	AD1	1.0	.
chr4	71586979	71587005	chr4:71586979-71587005	0	ATACTACCTCCTCTGTAAAGCTTGCCC	1	2	7	AD1	-	.
chr4	71591651	71591680	chr4:71591651-71591680	0	GAACAACTTTCAAGGAGCCCAGGGATGTCT	1	2	10	AA2	-	.
chr4	71592350	71592375	chr4:71592350-71592375	0	AGTCATGCTGACCTGTAGACTAGTCT	1	2	6	CD	-	.
chr4	71593456	71593479	chr4:71593456-71593479	0	GTATTTGCTTTTCAAAGCAAGTTG	1	3	4	ACD1	-	dELS
chr4	71595899	71595918	chr4:71595899-71595918	0	CAGCAAGCTGGAACTGGCCC	3	3	0	BCC1	-	dELS
chr4	71599680	71599705	chr4:71599680-71599705	0	GAGCATTTTTCTAGGAAAGCATGTTA	1	2	6	AC2	2.0	.
chr4	71600107	71600137	chr4:71600107-71600137	0	GAACTGGCTTTGAAGAAATCAAAGTTTGTTT	1	2	11	AB2	1.0	.
chr4	71600540	71600570	chr4:71600540-71600570	0	GAAATAGTTATCGCTATAATAGAACATGTTT	1	2	11	AC1	1.0	.
chr4	71601183	71601203	chr4:71601183-71601203	0	AAACTTGCCTGAAGGATTCCT	2	2	1	AA1	3.0	.
chr4	71602565	71602595	chr4:71602565-71602595	0	TGACTGGCCACAGGGGAGAGGAGGCTAGCTT	1	3	11	BCC2	-	dELS
chr4	71606020	71606042	chr4:71606020-71606042	0	AGACTATCTCTTTGGGTTTGTCT	1	2	3	AA2	-	.
chr4	71606245	71606269	chr4:71606245-71606269	0	AAGCATTTTTTGCAGGGGCAAGTAT	1	2	5	AD2	2.0	.
chr4	71612786	71612815	chr4:71612786-71612815	0	AAGCTTCTTCTCAGTTCTTAAAGCTTTCCT	1	2	10	AA2	1.0	.
chr4	71612877	71612900	chr4:71612877-71612900	0	GAGTTTTTTTTAATAAACAAGTTT	1	2	4	AA1	1.0	.
chr4	71614119	71614146	chr4:71614119-71614146	0	GAACAAGCTCAAAAACAGAAAGAAGTTC	1	1	8	A2	-	.
chr4	71614289	71614321	chr4:71614289-71614321	0	GGATGTGTTTTTACCTGAGTTAAAAACAAGTTT	1	2	13	AB4	-	.
chr4	71614567	71614594	chr4:71614567-71614594	0	GGGGAAGCTCATGGTCTGGGGCAAGTTC	1	1	8	A1	1.0	.
chr4	71614983	71615007	chr4:71614983-71615007	0	TAGCTAGGTGTCCTAGGGCAAGTTT	1	3	5	CCD2	1.0	dELS
chr4	71615443	71615474	chr4:71615443-71615474	0	AAACAACTCTGGTAATAAGATAAAACAAGGTT	1	2	12	AD2	1.0	.
chr4	71615937	71615961	chr4:71615937-71615961	0	GGGCAAGCCAAAGCAGAGCAGGCTG	1	3	5	BCC1	-	.
chr4	71616995	71617023	chr4:71616995-71617023	0	AAACTTCTCTGAGCTAAAGGAGCATGTTC	1	1	9	A2	-	.
chr4	71620482	71620510	chr4:71620482-71620510	0	AGACAATCCTAAGCAAAAAGAGCAAACCT	1	2	9	AA2	-	.
chr4	71622583	71622610	chr4:71622583-71622610	0	TAAAATGTTTTTGATTATGAACATGCTG	1	3	8	ACC1	-	.
chr4	71624735	71624755	chr4:71624735-71624755	0	CAACAAGTCTCTAGGAAGTTC	1	3	1	ACC2	-	.
chr4	71634899	71634922	chr4:71634899-71634922	0	TAACAAGCTGGTACAAACTTCCCT	1	3	4	ACC1	-	.
chr4	71635908	71635929	chr4:71635908-71635929	0	AGGCCTCTCTTGAAGCATGTTT	2	2	2	AB1	1.0	.
chr4	71638832	71638855	chr4:71638832-71638855	0	AGGCCTGCCCTGTGGAGCATCCCT	2	2	4	AB3	-	.
chr4	71639034	71639056	chr4:71639034-71639056	0	AGATTAGTCTTTGGAACTTGCCC	1	1	3	A1	-	.
chr4	71639078	71639101	chr4:71639078-71639101	0	GGACTGGTCACCCATGGCATGCCT	1	3	4	BCC2	1.0	.
chr4	71639470	71639489	chr4:71639470-71639489	0	AAGGAAGCCTGGACAGGTCC	3	2	0	AB3	-	.
chr4	71640271	71640295	chr4:71640271-71640295	0	AAGCTAATTTGGACTAAACAAGGTC	1	2	5	AD2	-	.
chr4	71640417	71640445	chr4:71640417-71640445	0	AGTCTAGTCCACAGACATAAAAGAAGTTC	1	2	9	AD2	1.0	.
chr4	71643629	71643653	chr4:71643629-71643653	0	GAACTTGTTTGTATAATGCTATTCT	1	2	5	AD1	1.0	.
chr4	71646702	71646722	chr4:71646702-71646722	0	GGGCCATTTCAAAACATGTCC	2	2	1	AB1	-	.
chr4	71647600	71647628	chr4:71647600-71647628	0	GGGCAAGTCCTTAAAGTGAAAGTGAGTTT	1	2	9	AB1	1.0	.
chr4	71650301	71650323	chr4:71650301-71650323	0	TAACTAGCTGAGGGAGGATGCTT	1	3	3	ACC2	-	.
chr4	71650563	71650585	chr4:71650563-71650585	0	TAACATGCTTCCTGGAGTTGCTT	1	2	3	AC2	-	.
chr4	71651466	71651491	chr4:71651466-71651491	0	AAGCAAGTTGATGATAAAAGTTGCTA	1	3	6	ACC2	1.0	.
chr4	71652761	71652784	chr4:71652761-71652784	0	AAGCAACTCTTTTAAAAAATGTTT	1	2	4	AA2	-	.
chr4	71654565	71654584	chr4:71654565-71654584	4	AAACATGTTACAACAAGTTA	4	3	0	CCC	1.0	.
chr4	71655621	71655651	chr4:71655621-71655651	0	AAGCTTTTTTAAAGATGGTGCAAATTAGTTT	1	2	11	AA2	-	.
chr4	71655830	71655856	chr4:71655830-71655856	0	GAGGAAGTTACATAGTTAAGCTTGTTT	1	2	7	AC1	1.0	.
chr4	71658023	71658042	chr4:71658023-71658042	0	GGACAAGCCTTAACAAATTT	2	2	0	AC1	-	.
chr4	71658079	71658104	chr4:71658079-71658104	0	AGGCAACCTCCTCCCCAACCATGTTC	1	2	6	AD2	-	.
chr4	71658683	71658703	chr4:71658683-71658703	0	AAACAAGTCTAAGGCAAGTTT	2	0	1	0	1.0	.
chr4	71661432	71661453	chr4:71661432-71661453	0	AGAGATGTTAGAGAGCAAGCTA	2	3	2	ACC1	1.0	.
chr4	71666509	71666532	chr4:71666509-71666532	0	AAATTTGTTCCTCAGGACTTCCCT	1	2	4	AA2	-	.
chr4	71671775	71671800	chr4:71671775-71671800	0	GAGGATGCCTGATCCAAGAATAGTTT	1	2	6	AA2	-	.
chr4	71671854	71671881	chr4:71671854-71671881	0	AAGATTGTTTTAACCAAGAAACAACTTC	1	2	8	AA2	1.0	.
chr4	71675949	71675979	chr4:71675949-71675979	0	GGACTAGCTCTACCAAGGATTGAGCATCTGC	1	2	11	AD4	-	.
chr4	71680279	71680305	chr4:71680279-71680305	0	AGACAAGCTCTTCCAGGAGGCAAGCTC	2	0	7	0	1.0	.
chr4	71680518	71680550	chr4:71680518-71680550	0	AAATTAGTTTTTGTGGGGTTCCCAAACTTTTCT	1	2	13	AA2	1.0	.
chr4	71684047	71684066	chr4:71684047-71684066	0	AAATTTGTTGAAGCTAGTTT	2	2	0	AC1	-	.
chr4	71686027	71686056	chr4:71686027-71686056	0	GGGTTAGTTTGATCATCTCAAAGCTTGTTT	1	1	10	A1	1.0	.
chr4	71689598	71689627	chr4:71689598-71689627	0	GAACTTATTGGTACCAGCGTGAGCAAGTCT	1	2	10	AC1	-	.
chr4	71692501	71692522	chr4:71692501-71692522	0	GGAGTAGCCTTGAAGCAAACCC	1	2	2	AA2	-	.
chr4	71692692	71692720	chr4:71692692-71692720	0	AGACTTTCTTCTATTAGTCAGAATTGTCC	1	2	9	AA2	-	.
chr4	71693203	71693227	chr4:71693203-71693227	0	TAGCATGTTTCCTGGAAGCTTCCAT	1	3	5	ACD2	-	.
chr4	71696170	71696192	chr4:71696170-71696192	0	TGACATTTTGGGCAGACATGCCT	1	3	3	ACC2	5.0	.
chr4	71698071	71698096	chr4:71698071-71698096	0	AAGATAGTCTCTAGCTGGGCATTCTT	1	2	6	AA2	2.0	.
chr4	71698269	71698300	chr4:71698269-71698300	0	AAACTTTTCTAAGTAGCTGTGGGAACTACCCC	1	2	12	AA2	1.0	.
chr4	71698355	71698380	chr4:71698355-71698380	0	GAGTTTGTCTTTGAAATGGCAAGTTT	1	2	6	AC2	-	.
chr4	71699126	71699148	chr4:71699126-71699148	0	AAACAAGCTGAAAAGGCAAGTAT	1	2	3	CD	1.0	.
chr4	71701843	71701873	chr4:71701843-71701873	0	TGGCTAATTTTCAAGTGAACAAAACAAGCCT	1	2	11	AC1	1.0	dELS
chr4	71704330	71704350	chr4:71704330-71704350	0	GGAGATGTTTAAGACAAATCT	1	2	1	AA2	-	.
chr4	71706938	71706958	chr4:71706938-71706958	0	AGGATTGTTCCAGACAAGCTA	1	2	1	AC2	-	.
chr4	71708138	71708164	chr4:71708138-71708164	0	CAACTATTTTCCCCCATTGACTTGTCT	1	3	7	ACC2	-	.
chr4	71711483	71711505	chr4:71711483-71711505	0	GACCATGTTTACAAAGCAATTCT	1	2	3	AD3	1.0	dELS,CTCF-bound
chr4	71721673	71721703	chr4:71721673-71721703	0	TAGCTTCTTTGCATTGGGTTAGAACATGCTC	1	2	11	AC1	-	.
chr4	71723364	71723393	chr4:71723364-71723393	0	GAACTAATTCTGTTCCTTAGAGAGTAGTCC	1	2	10	AA2	1.0	.
chr4	71728537	71728563	chr4:71728537-71728563	0	TGACAAGCTGTTAAATAAAACATGTTC	1	2	7	CC	1.0	.
chr4	71729053	71729084	chr4:71729053-71729084	0	CAGCTAGTTGCCAGTTGTTCTTGGCCATGTCC	1	3	12	CCD2	1.0	.
chr4	71735932	71735954	chr4:71735932-71735954	0	AGGTTTGGTTGCAGGGCATGTTT	2	2	3	AD1	-	.
chr4	71737076	71737095	chr4:71737076-71737095	0	AGACTATTTCAGACTTGCCA	2	2	0	AC2	-	.
chr4	71737568	71737597	chr4:71737568-71737597	0	AAAGATACCCAAATATGTGGAAACAAGTTT	2	2	10	AA1	-	.
chr4	71737672	71737692	chr4:71737672-71737692	0	AAACTTCCTAGAAACTTGTTG	1	3	1	ACC2	1.0	.
chr4	71738111	71738133	chr4:71738111-71738133	0	GAAAATGTCTCCAGGGCATGTCA	1	2	3	AC2	1.0	.
chr4	71740978	71741004	chr4:71740978-71741004	0	AAACTTGTCCAAGCTACAAAGATTTTC	2	2	7	AA1	-	.
chr4	71741592	71741614	chr4:71741592-71741614	0	AAACAGGCCTTATGAGATTGCCT	1	2	3	AB2	-	.
chr4	71744100	71744125	chr4:71744100-71744125	0	TAGCTTGTCACTGACAAACCAAGTTT	1	3	6	CCD2	1.0	.
chr4	71746161	71746189	chr4:71746161-71746189	0	AAACATGCTTCAGGACTACAGGATATTCT	2	2	9	AA1	-	.
chr4	71746583	71746613	chr4:71746583-71746613	0	CGGCAAGCCTGATGAGAAATAGGGCAAGCGG	1	3	11	CCD1	-	.
chr4	71746707	71746729	chr4:71746707-71746729	0	CAACAAGTCATGATAGCAAGTCA	1	4	3	CCCC	2.0	.
chr4	71749070	71749100	chr4:71749070-71749100	0	GAGCTTGCCTACCTAGCTATGAGATCAGTTT	1	2	11	AB1	-	.
chr4	71753998	71754026	chr4:71753998-71754026	0	TGACATGTTTCCTCCAGAAAAACTTAGCT	1	3	9	ACD2	-	.
chr4	71754316	71754343	chr4:71754316-71754343	0	AGACAAGCTTAAGTGTTCAACTATGCTT	2	2	8	AD1	1.0	.
chr4	71756223	71756252	chr4:71756223-71756252	0	AAACTAGTTAATAATATTATAAACATTTCT	1	2	10	AC2	-	.
chr4	71758029	71758061	chr4:71758029-71758061	0	AAGCTTGTCTTACCTCTTTGGCCATGCAATCTT	1	2	13	AD1	-	.
chr4	71759577	71759596	chr4:71759577-71759596	0	AGACAAGATTGGGCGTGTTC	1	2	0	BD2	-	.
chr4	71761115	71761135	chr4:71761115-71761135	0	AAACTTCCTAGAGACTTGTTG	1	3	1	ACC2	1.0	.
chr4	71762413	71762443	chr4:71762413-71762443	0	GGACTTGCCTTGTCTTGGATGAGACATTGTA	1	3	11	ACD2	2.0	.
chr4	71763899	71763928	chr4:71763899-71763928	0	GAGCTTGTCCGTAATTAGTGGAATATTCCC	2	2	10	AA1	-	.
chr4	71770793	71770824	chr4:71770793-71770824	0	AAACATTTTTGACTATTAAATGTAACTAGCCA	1	3	12	ACC2	-	.
chr4	71772237	71772262	chr4:71772237-71772262	0	AAAATAGCCCTAATAAGAACTTCTTT	1	2	6	AA2	1.0	.
chr4	71772740	71772771	chr4:71772740-71772771	0	GAGGAAGCTCAAGAGGGATATTGAGAAAGCTC	1	2	12	AA2	-	dELS,CTCF-bound
chr4	71780523	71780555	chr4:71780523-71780555	0	AAACAAATTTATAAGAAAAAAACAAACAACCCC	1	2	13	AA2	-	.
chr4	71781853	71781877	chr4:71781853-71781877	0	GGGCTGGCTTAATTGGAACCTGTCC	1	2	5	BB2	1.0	.
chr4	71782107	71782129	chr4:71782107-71782129	0	AAACTTCTTTTCAAGGTAAGTCT	1	2	3	AA2	1.0	.
chr4	71782316	71782348	chr4:71782316-71782348	0	CAGCTAGCTTCTAAGTAAACTGCTGACTTGGTC	1	3	13	CCD1	1.0	.
chr4	71783953	71783979	chr4:71783953-71783979	0	AATCTTACCTCTCTCTAAAGCATGTCC	2	2	7	AD1	-	.
chr4	71786639	71786659	chr4:71786639-71786659	0	GGGCTAGTTCCAGGCAAAATT	1	2	1	AD4	-	.
chr4	71793123	71793142	chr4:71793123-71793142	0	AGGATTGTCTTGGCAAGTCA	3	3	0	ACC1	-	.
chr4	71794002	71794030	chr4:71794002-71794030	0	AAGCCAGCTTGATCATGCTGGATAAGCTT	1	2	9	AB2	1.0	.
chr4	71795769	71795800	chr4:71795769-71795800	0	TGGCATGTTTTTGCCATGGCTGGAACCAGTTG	1	3	12	BCC2	1.0	.
chr4	71796605	71796633	chr4:71796605-71796633	0	GAACATGCTCCTTTAGTTTGGTGAAGTTT	2	2	9	AD1	3.0	.
chr4	71802421	71802443	chr4:71802421-71802443	0	AAACAAGATCTTTAGGATAGCCT	1	2	3	AD2	2.0	.
chr4	71802907	71802935	chr4:71802907-71802935	0	AACCCTGTCTTACACTGAAGAGCATGCTG	1	3	9	BCD1	-	.
chr4	71803133	71803162	chr4:71803133-71803162	0	AGTTATGTTTAAAAAGAGTGAGGCTTGTTA	1	3	10	ACD1	-	.
chr4	71803285	71803316	chr4:71803285-71803316	0	AAAGTTGTTTTCTAGTAACAGAAAAATTGTTT	1	2	12	AA2	1.0	.
chr4	71803941	71803968	chr4:71803941-71803968	0	CAGCATTTCCTACCAGTTGGACTAGTCC	1	2	8	AC1	1.0	.
chr4	71807900	71807926	chr4:71807900-71807926	0	AATCTAGTTTCCTCTAAGAAATAGCTT	1	2	7	AD2	-	.
chr4	71808740	71808761	chr4:71808740-71808761	0	CAACTAATTCATGGGCTTGTTG	1	3	2	ACC2	-	.
chr4	71814087	71814107	chr4:71814087-71814107	0	GGGCATGTTTCAGCCCTGTTT	2	2	1	BD1	1.0	.
chr4	71814596	71814627	chr4:71814596-71814627	0	TGACTTGCCCCCTTCTGCCCAGGAGCCTGTCT	1	2	12	BC2	1.0	.
chr4	71820612	71820644	chr4:71820612-71820644	0	ATACATGTTCTCAAGATAAACAATAACTAGTCC	1	2	13	CD	-	.
chr4	71829830	71829860	chr4:71829830-71829860	0	GGAGTAGTTTTTAACCTTTCTAAACCAGCTC	1	2	11	AB2	1.0	.
chr4	71831684	71831711	chr4:71831684-71831711	0	GAACTAGTCTTGGAAGAATGAAATGTTA	1	3	8	ACC2	-	.
chr4	71832829	71832851	chr4:71832829-71832851	0	CACCATGTTGGTCAGGCTAGTCT	1	3	3	CCD1	1.0	.
chr4	71833200	71833229	chr4:71833200-71833229	0	AGGCAAGTTTTAGAGCAGGAGTGAAAGTTT	1	2	10	AD1	1.0	dELS,CTCF-bound
chr4	71834632	71834660	chr4:71834632-71834660	0	GAACTTTTTACTTCTAAGAAAACTTGCTT	1	2	9	AC1	-	.
chr4	71838898	71838923	chr4:71838898-71838923	0	AGGCATGTCATCTTTAGATCTAGTTT	1	2	6	CD	-	.
chr4	71839023	71839045	chr4:71839023-71839045	0	GCAATTGCTTGGTAAGCATGCTG	1	3	3	ACD1	-	.
chr4	71840913	71840945	chr4:71840913-71840945	0	GAATAAGTTCAAGGATTCATGAAAAGTATGTTT	1	2	13	AA2	-	.
chr4	71841588	71841613	chr4:71841588-71841613	0	GTACAAGTCTTTGTGTGAACATGCTT	2	1	6	D1	-	dELS
chr4	71842829	71842853	chr4:71842829-71842853	0	GAGGATGCTCTATTAGAAAATGCTT	1	2	5	AA2	-	.
chr4	71845857	71845877	chr4:71845857-71845877	0	AAGCTAGTCTCAAACTTCTGA	1	3	1	ACD2	-	.
chr4	71847652	71847673	chr4:71847652-71847673	0	GGGCAGGCTTGGGAACCTGTCT	1	2	2	BB2	-	.
chr4	71852659	71852679	chr4:71852659-71852679	0	AATCTAGCCTAAAATTTGTCT	1	2	1	AD2	2.0	.
chr4	71852890	71852913	chr4:71852890-71852913	0	GAACTTCCCTCTTAGAACTACTTT	1	2	4	AA2	-	.
chr4	71856139	71856163	chr4:71856139-71856163	0	AGGCATGTCTGATCCCAACTTCCTG	1	3	5	ACC1	-	dELS
chr4	71862806	71862831	chr4:71862806-71862831	0	AGAAAAGCTTTCTGAAGAACAAGGTC	1	2	6	AD3	-	.
chr4	71863593	71863621	chr4:71863593-71863621	0	CAAAATGTCTGCAGCACTGTGACATGTTC	1	3	9	ACC1	-	.
chr4	71863760	71863789	chr4:71863760-71863789	0	GGACATGTTACTGCTGCAGATAACTAGCCA	1	3	10	CCC	-	.
chr4	71864659	71864682	chr4:71864659-71864682	0	AGACAAGCCATTTTAAACTAATTT	1	2	4	AC2	1.0	.
chr4	71864965	71864994	chr4:71864965-71864994	0	CAACTTCTCAGGAAACAAAAAAACTAGCTC	1	3	10	ACC2	-	.
chr4	71865698	71865722	chr4:71865698-71865722	0	AGGCATGTCTGACTCCAACTTCCTG	1	3	5	ACC1	1.0	.
chr4	71867691	71867713	chr4:71867691-71867713	0	AGAAAAGACTTGAGAGCTTGTTT	1	2	3	AD1	-	.
chr4	71869917	71869940	chr4:71869917-71869940	0	TAGCTTGTTGTATGAAACAAATTT	1	3	4	ACC1	1.0	.
chr4	71870368	71870398	chr4:71870368-71870398	0	GGAGTTCCTTCAGACCCCAATAAACTTGTTT	1	2	11	AA1	-	.
chr4	71870412	71870443	chr4:71870412-71870443	0	GAGTTTCTTCAGACCCCCAATAAAACTTGTTT	1	2	12	AA1	-	.
chr4	71873266	71873286	chr4:71873266-71873286	0	GGAAAAGCCCCAGGCAAGTTA	1	2	1	AC2	-	dELS
chr4	71873801	71873827	chr4:71873801-71873827	0	AGAAAAGCTCCATTTACAAACTAGTTT	1	1	7	A1	2.0	.
chr4	71875585	71875613	chr4:71875585-71875613	0	AGGATTGCTTCAGCTATTCAGGCTATTTT	1	2	9	AA2	-	.
chr4	71879684	71879716	chr4:71879684-71879716	0	TGACAAGCCAAATCTAAAATATTAGACTTCTCT	1	3	13	ACC1	1.0	.
chr4	71880579	71880602	chr4:71880579-71880602	0	GGGCTCGCTCAGGAAGACAGGTCT	1	2	4	BB2	2.0	.
chr4	71881638	71881657	chr4:71881638-71881657	0	AAACTTCTCTATACATGCCC	3	2	0	AD2	2.0	.
chr4	71888031	71888054	chr4:71888031-71888054	0	AGACTAGCATGGGGAAAATTGCCC	1	2	4	AD2	-	.
chr4	71890064	71890091	chr4:71890064-71890091	0	AAACTATCTTAGGACATCAGATTTGTTC	1	2	8	AA2	-	.
chr4	71890597	71890618	chr4:71890597-71890618	0	GAGCTAGTTTTGAAGAAAGTTG	1	2	2	AC1	-	.
chr4	71892595	71892623	chr4:71892595-71892623	0	AAACTTCTCTGAGCTAAAGAAGCATGTTT	1	1	9	A2	1.0	.
chr4	71896786	71896818	chr4:71896786-71896818	0	AAACAAATTTACAAGAAAAAAACAAACAACTCT	1	2	13	AA2	-	.
chr4	71897838	71897869	chr4:71897838-71897869	0	AGAAAAGTTCTGAAGAATAACAGAACTTGCCA	1	2	12	AC2	1.0	.
chr4	71898847	71898872	chr4:71898847-71898872	0	AAGATAGCCCTGAATAAAAATAGCTT	1	2	6	AA2	-	.
chr4	71900394	71900414	chr4:71900394-71900414	0	AAGCATATTTAAAACATGTAT	1	2	1	AD2	-	.
chr4	71901602	71901633	chr4:71901602-71901633	0	AACTTAGTTTCCAAAGTTGTGTGAGCTTGTTG	1	3	12	ACD1	-	.
chr4	71901692	71901716	chr4:71901692-71901716	0	AGACAGGTTTTCTTGAAAGTTGCCT	1	2	5	AB2	-	.
chr4	71904068	71904094	chr4:71904068-71904094	0	GAGTTTGCTTCATTCTTAAGCTATTCC	1	2	7	AA2	-	.
chr4	71906227	71906258	chr4:71906227-71906258	0	GAGTTTGCTAGTTGGTAAAGTTTGACTTGTTT	1	3	12	ACC1	-	.
chr4	71909790	71909816	chr4:71909790-71909816	0	AGCCATGCCTAGGACAGAAGCAAGCTG	1	2	7	CD	2.0	.
chr4	71913314	71913338	chr4:71913314-71913338	0	GTGCAAGTCTGCTAAGAAAAAGTTC	1	2	5	AD2	-	.
chr4	71913486	71913507	chr4:71913486-71913507	0	AGGTTAGCTGTCAAGCTTGTTG	1	3	2	ACC1	-	.
chr4	71914259	71914280	chr4:71914259-71914280	0	AAGCATGCCTACTGGTATGCTA	1	3	2	ACC2	-	.
chr4	71915920	71915947	chr4:71915920-71915947	0	GAACATGTTTTGTGACTTGAGATTATCT	2	2	8	AA1	-	.
chr4	71917829	71917850	chr4:71917829-71917850	0	AATAATGTCTAAAAGCTTGCCA	1	3	2	ACD1	-	.
chr4	71922405	71922433	chr4:71922405-71922433	0	GGGCTTGCTAAAACCCAGATGGCTTGGTC	1	3	9	CCD1	2.0	.
chr4	71923455	71923475	chr4:71923455-71923475	0	GAACTTCCTAGAGACTTGTTG	1	3	1	ACC2	2.0	.
chr4	71924796	71924821	chr4:71924796-71924821	0	GGACTTGCCTTATCTCAGATAAGGCT	1	2	6	AD1	-	.
chr4	71925532	71925559	chr4:71925532-71925559	0	GAGCTTGCTTAAATACTAAAACTTACAT	1	2	8	AD4	1.0	.
chr4	71930230	71930258	chr4:71930230-71930258	0	CGGCATGCTCCGTCACACCCAACTAATTT	1	3	9	ACC1	2.0	.
chr4	71931933	71931963	chr4:71931933-71931963	0	AGAAATGTTGCATATATTGCCAGACTTGCTA	1	3	11	ACC1	1.0	.
chr4	71932592	71932622	chr4:71932592-71932622	0	AGAAATGTTGCATACATTGCCAGGCTTGCTA	1	3	11	ACC1	1.0	.
chr4	71933341	71933368	chr4:71933341-71933368	0	AAACCTGCTTATTTGAAAAAAAAAGCCT	1	2	8	AB2	1.0	dELS
chr4	71934983	71935010	chr4:71934983-71935010	0	CAACTTGTCCCTCCACAGAGAGAAGTCT	1	2	8	AC2	-	.
chr4	71935144	71935173	chr4:71935144-71935173	0	GGGCAAACTTCTAAACCAGCACACATGTCC	1	2	10	AD2	1.0	.
chr4	71938915	71938934	chr4:71938915-71938934	9	GGGCATGCTGGTACATGCCT	4	2	0	CD	-	.
chr4	71941626	71941647	chr4:71941626-71941647	0	CAATGTGTTCCTAAACATGCCC	2	3	2	ABC1	-	.
chr4	71943972	71943995	chr4:71943972-71943995	0	TGCCTAGCTCAAGAAAGCTTGCCG	1	3	4	CCD1	3.0	.
chr4	71944259	71944280	chr4:71944259-71944280	0	GAGAATGCTTTCAGACTGGCTT	2	2	2	AB3	1.0	.
chr4	71945792	71945820	chr4:71945792-71945820	0	AAACAATTTTCTCACGACAGAACATTCTT	1	2	9	AA2	-	.
chr4	71947296	71947318	chr4:71947296-71947318	0	AAGCATGTTTGTAGAGCATGTCT	2	0	3	0	-	.
chr4	71948753	71948781	chr4:71948753-71948781	0	AAACTTCTCCGAGCTAATGAAGGATGTTC	1	2	9	AA2	2.0	.
chr4	71951346	71951374	chr4:71951346-71951374	0	AAGCTTATCCACTACAATCAAGTTAGCTT	1	2	9	AA2	1.0	.
chr4	71951841	71951860	chr4:71951841-71951860	0	AAGCAACTTCAGAAAAGTCT	1	2	0	AA2	-	.
chr4	71954551	71954580	chr4:71954551-71954580	0	TTGAAAGTTTTGAAGGCTAGAAACATGTCT	1	3	10	ACD1	-	.
chr4	71955052	71955083	chr4:71955052-71955083	0	TGGCAAGTTTTGAGTGCCAATCTAATTAGTTT	1	3	12	ACC2	3.0	.
chr4	71955136	71955155	chr4:71955136-71955155	0	TGACATGCTTAAACTAGGTA	4	3	0	CCD1	3.0	.
chr4	71957301	71957324	chr4:71957301-71957324	0	AGGGAAGTTTCCCTGCACAAGCTC	1	2	4	AD2	1.0	.
chr4	71959847	71959876	chr4:71959847-71959876	0	TGAAATGCTTAATATTCTGAAAGCTAGCCC	1	2	10	AC3	-	.
chr4	71960338	71960361	chr4:71960338-71960361	0	AGAGTTGCTGACCTGAACATGCTT	1	2	4	AC1	2.0	.
chr4	71964944	71964972	chr4:71964944-71964972	0	AAAAAAGTTTTGTTAAGTAATACATGTCT	1	2	9	AD2	-	.
chr4	71967228	71967258	chr4:71967228-71967258	0	TAAAAAGCCTATTCTATTAATAGGCTAGTTA	1	3	11	ACC1	-	.
chr4	71969423	71969446	chr4:71969423-71969446	0	GAACTGGGCCAAATAAGCATGTCT	2	2	4	BD1	-	.
chr4	71969607	71969628	chr4:71969607-71969628	0	TAACACGTTGTAGGGCTTGCCT	1	3	2	BCC2	1.0	.
chr4	71971587	71971611	chr4:71971587-71971611	0	TTGCCAGTCCTGGTGGGGCATGCCT	1	3	5	BCD1	2.0	.
chr4	71978220	71978245	chr4:71978220-71978245	0	CAGCATGTTGTGATGAATACAAGTTC	1	3	6	CCD2	-	.
chr4	71979915	71979947	chr4:71979915-71979947	0	AAAAATGTTTTATAGTTTTCAGTGTACAAGTTT	1	2	13	AD2	-	.
chr4	71983034	71983056	chr4:71983034-71983056	0	AGGCTTGTTTTATGGGCCAGCAT	1	2	3	BD1	-	.
chr4	71986338	71986367	chr4:71986338-71986367	0	AGGCATGTTTCTTATTGTTACAGCTTGCCA	1	2	10	CC	1.0	.
chr4	71988698	71988724	chr4:71988698-71988724	0	AGAATAGTTTGGCATTAGAATTAGCCT	1	2	7	AA2	1.0	.
chr4	71989686	71989706	chr4:71989686-71989706	0	AAGCATCTCTTGGACTTCTCT	1	2	1	AA2	1.0	.
chr4	71992825	71992844	chr4:71992825-71992844	0	AAAAATGTTCAGACATCTCC	1	2	0	AA2	-	.
chr4	71994052	71994074	chr4:71994052-71994074	0	AGGCATGTCTTTTCTGCATGCCT	1	2	3	CD	2.0	.
chr4	71996294	71996324	chr4:71996294-71996324	0	GAAAATGTTTCTAAAAATTATAAACTAATTC	1	2	11	AA2	1.0	.
chr4	71997243	71997271	chr4:71997243-71997271	0	AAACTTCTCCGAGCTAAAGGAGGATGTTT	1	2	9	AA2	2.0	.
chr4	72001534	72001566	chr4:72001534-72001566	0	AAACAAATTTACAAGAAAAAGTCAAGCAATCCC	1	2	13	AA2	-	.
chr4	72004662	72004685	chr4:72004662-72004685	0	AGACATGTTTCTTTAAAAAAGCTG	1	2	4	AC1	2.0	.
chr4	72005731	72005756	chr4:72005731-72005756	0	CTGCCTGTCTAATCTCAAACTAGTTC	1	3	6	BCD1	-	.
chr4	72007486	72007507	chr4:72007486-72007507	0	GAGCCAGTTATATAGCATGTCC	2	3	2	BCC1	-	.
chr4	72007912	72007942	chr4:72007912-72007942	0	AGAGATGCTCAAAAGTGCTAAGAGCAGGTTT	2	2	11	AB3	1.0	.
chr4	72009904	72009932	chr4:72009904-72009932	0	GGGCATATTTGTTCTAAAAGAGCTTGTGT	1	2	9	AD2	1.0	.
chr4	72010072	72010096	chr4:72010072-72010096	0	AAGCAAGCCCTGCTTCACCTTGTTA	1	3	5	CCD2	-	.
chr4	72020299	72020320	chr4:72020299-72020320	0	AAGCATCTTTTGAGGCAATTCC	1	2	2	AA2	-	.
chr4	72022885	72022906	chr4:72022885-72022906	0	GGATTTGCTGTGTAACATGTTT	2	3	2	ACC1	-	.
chr4	72023400	72023427	chr4:72023400-72023427	0	GAACTTCCTCAACTTTCTGAGCATCTCT	1	2	8	AA2	1.0	.
chr4	72024431	72024451	chr4:72024431-72024451	0	AAAGAAGTCTAAAGATAGCTT	1	2	1	AA2	1.0	.
chr4	72028690	72028717	chr4:72028690-72028717	0	AGGCTAGTCCAAACTGGAGACGAAGCTT	1	2	8	AD1	3.0	.
chr4	72030322	72030349	chr4:72030322-72030349	0	AGACAAGCTCCTCTATTAAAACCAGTTA	1	2	8	BC1	-	.
chr4	72035554	72035577	chr4:72035554-72035577	0	ACACATGACTGACAAGACATGTCC	1	2	4	DD1	1.0	.
chr4	72035926	72035948	chr4:72035926-72035948	0	TTTCTAGTCCTTCAAACAAGTCT	1	3	3	CDD2	1.0	.
chr4	72036185	72036212	chr4:72036185-72036212	0	GAAATAATTTGCCAAAGTAAACATGTTT	2	2	8	AA1	-	.
chr4	72037896	72037923	chr4:72037896-72037923	0	GAGCTTGACCAATATCCTGAGCTTGCTT	1	1	8	D2	3.0	.
chr4	72042519	72042539	chr4:72042519-72042539	0	GAACTTCCTAGAGACTTGTTG	1	3	1	ACC2	1.0	.
chr4	72045617	72045641	chr4:72045617-72045641	0	AGCCTAGCCTACCAGAAACATGCTC	2	1	5	D1	1.0	.
chr4	72047517	72047543	chr4:72047517-72047543	0	GGGCATGCCCAGTCAGGGATCTGGTTT	2	2	7	BD1	-	.
chr4	72049177	72049205	chr4:72049177-72049205	0	GAGCTCACTTTTATTAAGAGAACTTGTCC	1	2	9	AB1	-	.
chr4	72050560	72050589	chr4:72050560-72050589	0	TAGCAGGCCCTGAAGGAAAGCAACATGTTT	1	3	10	BCC2	2.0	.
chr4	72052284	72052316	chr4:72052284-72052316	0	AAGCTTGTCCACTATGATCAAGTGGGCTTCATC	1	2	13	AD4	-	.
chr4	72053374	72053400	chr4:72053374-72053400	0	AAAATTGTCCCCAGAAAGAGAAAGTTT	1	2	7	AA2	-	.
chr4	72054201	72054224	chr4:72054201-72054224	0	GAACAAGTTTAATTAGACTACTTG	1	2	4	AC3	-	.
chr4	72055633	72055664	chr4:72055633-72055664	0	AGGCATGTCCAATGCCAAGACAGGCCAAACCC	2	2	12	AD1	1.0	.
chr4	72055770	72055802	chr4:72055770-72055802	0	AAAATAGCTTTATGGCTGATATGGAGAAAGTCT	1	2	13	AA2	-	.
chr4	72059342	72059363	chr4:72059342-72059363	0	AAACTGGTTTTTTGACTAGTTT	1	2	2	BC2	2.0	.
chr4	72062734	72062753	chr4:72062734-72062753	0	GAAGATGCTCAAGCTGGCCT	4	2	0	AB3	-	.
chr4	72063244	72063266	chr4:72063244-72063266	0	AAACAAGTCTAAAGAATTTATTC	1	2	3	AA1	1.0	.
chr4	72063555	72063587	chr4:72063555-72063587	0	GAGCAAGGTTTCAAGCATTCAGCAGGCAAGGTT	1	2	13	DD2	1.0	.
chr4	72064884	72064912	chr4:72064884-72064912	0	TCGAATGCCCACGTGGTGGAGACTTGTTT	1	3	9	ACD1	1.0	.
chr4	72065420	72065451	chr4:72065420-72065451	0	AAATAAGCTCTTGGTCTCAAAAAGACTTTCTT	1	2	12	AA2	-	.
chr4	72065782	72065801	chr4:72065782-72065801	0	GAACTATCCCAGGCAAATCT	1	2	0	AA2	-	.
chr4	72067533	72067562	chr4:72067533-72067562	0	AAACAAGCTTTTAAAATTCTGTACATGGCC	1	2	10	DD1	-	.
chr4	72067866	72067890	chr4:72067866-72067890	0	AGAATAGTCTTCGCTAACCATGTTT	1	2	5	AD2	-	.
chr4	72071203	72071224	chr4:72071203-72071224	0	AGACATGTTTAAAAACAAGCAT	2	1	2	D1	-	.
chr4	72071660	72071690	chr4:72071660-72071690	0	GGAATAGCTTGAACATAGCTTGAAGAAGCCT	1	2	11	AA2	1.0	.
chr4	72073349	72073379	chr4:72073349-72073379	0	AAAAATGTTCTATAGCTGGCAAAACTATCTT	1	2	11	AA2	-	.
chr4	72076748	72076776	chr4:72076748-72076776	0	AGCCAAGTCCTGAGAGAGCAAGCAAATTC	1	2	9	AD3	1.0	dELS
chr4	72077716	72077744	chr4:72077716-72077744	0	AGATTTGTCCCGATTTTTAAGGCATACTT	1	2	9	AA2	-	.
chr4	72078277	72078301	chr4:72078277-72078301	0	AAGAATGTCTTCTAAAATCAAGCTT	1	2	5	AD2	-	.
chr4	72078530	72078557	chr4:72078530-72078557	0	AAGGATTTTTGTGGACATAGGCAAGTTC	2	2	8	AA1	-	.
chr4	72078745	72078769	chr4:72078745-72078769	0	GAACTTGACCCCTACAAACATACCC	1	2	5	AD2	-	.
chr4	72081690	72081709	chr4:72081690-72081709	0	TATGTTGCCTAAGCTTGTCT	2	3	0	ACD1	2.0	.
chr4	72093902	72093933	chr4:72093902-72093933	0	AACCTTGTTTTGTCATATTATGAGAATTGTTT	1	2	12	AD2	1.0	.
chr4	72095229	72095260	chr4:72095229-72095260	0	AGATATGTCTGCTGGTGTGCTGGAACTGGCTT	2	2	12	AB3	1.0	.
chr4	72098833	72098857	chr4:72098833-72098857	0	GAGCCAGTTTGAAATAGACATGTGT	2	2	5	BD3	-	.
chr4	72098869	72098893	chr4:72098869-72098893	0	ACATTTGTTTGGCCAGAACTTGCTC	1	2	5	AD4	-	.
chr4	72106097	72106120	chr4:72106097-72106120	0	GTGCTTGCCCTTCAAATCATGCTT	1	2	4	DD2	-	.
chr4	72108875	72108897	chr4:72108875-72108897	0	GGACAATCCATTTTAACATGTTT	1	3	3	ACC2	-	.
chr4	72110445	72110472	chr4:72110445-72110472	0	GTACTTGCCCACTTCCCAAAGTATGCTT	1	2	8	AD2	1.0	.
chr4	72111261	72111280	chr4:72111261-72111280	0	AGGCAAATTCAAACATACTT	1	2	0	AA2	-	.
chr4	72111375	72111404	chr4:72111375-72111404	0	AGGCAAGTTTCTAATGACATAGCCATCCTC	2	2	10	AD1	-	.
chr4	72111840	72111861	chr4:72111840-72111861	0	AAACTTATTCTGATGCTAGTCC	1	2	2	AD2	1.0	.
chr4	72113741	72113766	chr4:72113741-72113766	0	GGGGTTGTCTGCGAGTAGACCAGTTC	1	2	6	AB2	1.0	.
chr4	72115489	72115508	chr4:72115489-72115508	0	GACCAAGTCTGAGCATGTGT	3	2	0	DD3	3.0	.
chr4	72116184	72116206	chr4:72116184-72116206	0	TAACAAGCTGTGTGAATATGCTT	1	3	3	ACC2	-	.
chr4	72120943	72120971	chr4:72120943-72120971	0	AAACTCTTCCAAGCTAAAGGAGCATGTTC	2	2	9	AB1	-	.
chr4	72125070	72125097	chr4:72125070-72125097	0	AAACAAATTTACCAGAAAAAACAACCCC	1	2	8	AA2	-	.
chr4	72126776	72126806	chr4:72126776-72126806	0	CAATTTGTTACTGGAGGAATTAGGCATGTTC	1	3	11	ACC1	-	.
chr4	72132040	72132070	chr4:72132040-72132070	0	GTACAAGTTTATTACACAGGTAAACTTGTGT	1	2	11	DD3	-	.
chr4	72132840	72132868	chr4:72132840-72132868	0	GGGGTTGTTTATTTTTTGTAAATTTGTTT	1	2	9	AA2	1.0	.
chr4	72138174	72138194	chr4:72138174-72138194	0	TGGCATGTCTGCAACTAGTAT	2	3	1	CCD1	-	.
chr4	72139103	72139131	chr4:72139103-72139131	0	GGGGTTGTTTTTTTCTTGTAAATTTGTTT	1	2	9	AA2	1.0	.
chr4	72140609	72140633	chr4:72140609-72140633	0	AGACTTGATCATGGTGGATAAGTTT	1	2	5	AD2	1.0	.
chr4	72143093	72143114	chr4:72143093-72143114	0	GGGCATCCCTTAAGACAAGTAT	1	2	2	AD2	-	.
chr4	72143139	72143171	chr4:72143139-72143171	0	GCACTTGTTCAGAGAAATGTAGAGAGGTAGTTC	1	2	13	AD2	-	.
chr4	72144504	72144526	chr4:72144504-72144526	0	GGGCTAGCTTTTGCAGGAAGCCA	1	3	3	ACC2	-	dELS
chr4	72144649	72144674	chr4:72144649-72144674	0	AAACATGCCCAGAGCTGAACTCATTA	1	3	6	ABC2	-	.
chr4	72148021	72148048	chr4:72148021-72148048	0	AGACATGTTTGCATGAATAAATATATTT	2	2	8	AA1	1.0	dELS
chr4	72149235	72149258	chr4:72149235-72149258	0	TGTTTTGTCTCTTTGGACATGCCT	1	3	4	ACD1	-	.
chr4	72150518	72150547	chr4:72150518-72150547	0	AGGCATGTTCCTGAACTGGAGGACTACTTT	2	1	10	A1	1.0	.
chr4	72151654	72151673	chr4:72151654-72151673	0	AAAGTAGTACAAACAAGTTT	2	2	0	AD1	-	.
chr4	72151745	72151765	chr4:72151745-72151765	0	GAACTTATTTTGGACTACCTC	1	2	1	AA2	-	.
chr4	72152339	72152364	chr4:72152339-72152364	0	GAACAATCTTTTTAAAAAACAAGTTA	1	2	6	AC2	1.0	.
chr4	72156669	72156699	chr4:72156669-72156699	0	AGAATGGTCTTTAATAAAAGAAAACATGTTT	2	2	11	AB1	2.0	.
chr4	72158400	72158430	chr4:72158400-72158430	0	AAGAAAGTTTCTTTACCTGATAAATTAGCCC	1	2	11	AA2	-	.
chr4	72158767	72158796	chr4:72158767-72158796	0	GAACAAGTGTTGTAACTTATGAACTTGTTA	1	2	10	CD	2.0	.
chr4	72159203	72159230	chr4:72159203-72159230	0	CAAATAGTTTTATTATTTAAGCTAGCTG	1	3	8	ACC1	-	.
chr4	72160124	72160153	chr4:72160124-72160153	0	GGAACTGTCTACTTGCAGGAAAACAAGCTC	1	2	10	AB4	-	.
chr4	72160281	72160306	chr4:72160281-72160306	0	AAAATTGTCTTCCATGAAACTGGTCC	1	2	6	AB3	1.0	.
chr4	72161463	72161486	chr4:72161463-72161486	0	ATGCTTCTTTTAAGAAGCATGTTC	2	2	4	AD1	-	.
chr4	72161749	72161772	chr4:72161749-72161772	0	GGACAAGGTCCACAAGACTATTTT	1	2	4	AD2	-	.
chr4	72169445	72169468	chr4:72169445-72169468	0	TGCTTTGTTTACCTAAGCAAGCCT	1	3	4	ACD1	-	.
chr4	72171584	72171603	chr4:72171584-72171603	0	TAATATGTTCAAACAAGTTA	4	3	0	ACC1	-	.
chr4	72171663	72171692	chr4:72171663-72171692	0	AAACATATTTTCTTGCATGTGAACATATCC	1	2	10	AA2	-	.
chr4	72172861	72172884	chr4:72172861-72172884	0	GAACTTCCTTGTCTGGACAATTTC	1	2	4	AA2	2.0	.
chr4	72174722	72174753	chr4:72174722-72174753	0	GGACTTCCACTCCTCTGTGGAAGGGCAAGCTC	1	2	12	AD1	-	.
chr4	72175001	72175020	chr4:72175001-72175020	0	AGGCATACTGGGGCAAGCTG	3	3	0	ACC2	-	.
chr4	72177690	72177716	chr4:72177690-72177716	0	GAGCATTCTTTTGCCCAGAAGTTGCCT	1	2	7	AA2	-	.
chr4	72179833	72179854	chr4:72179833-72179854	0	AGGCTAATCTTGGGGCAAGATT	1	2	2	AD2	-	.
chr4	72185417	72185437	chr4:72185417-72185437	0	AAGCATGTCAAAAATTAGCTG	1	3	1	ACC2	-	.
chr4	72186048	72186075	chr4:72186048-72186075	0	AGGTATGTTCAGGAAAAAAAGCATGGTC	1	2	8	AD3	-	.
chr4	72186262	72186288	chr4:72186262-72186288	0	AAATAAGTTTAATCCGTGAGCTGGCTC	1	2	7	AB3	-	.
chr4	72186943	72186969	chr4:72186943-72186969	0	CAGATAGCTTTCATACAAAGCTTGCTG	1	3	7	ACC1	1.0	.
chr4	72188493	72188524	chr4:72188493-72188524	0	GTTCATGCTCTTTCCATTATACAAACATGTCT	1	2	12	DD4	1.0	.
chr4	72189711	72189735	chr4:72189711-72189735	0	AGACATTTTCCAGGGAGCCATGCCC	1	2	5	AD2	-	.
chr4	72192033	72192063	chr4:72192033-72192063	0	TCTCTTGTCTGCCACCATGTGAGACTTGCCT	1	3	11	CDD2	2.0	.
chr4	72195903	72195935	chr4:72195903-72195935	0	GTACTAGTCATTGTTTACCTTGAGAACATGTTT	1	2	13	CD	-	.
chr4	72196039	72196065	chr4:72196039-72196065	0	ATGCTTGTTTAATAATAAAGCTTTTTT	1	2	7	AD3	-	.
chr4	72196905	72196937	chr4:72196905-72196937	0	GGGGTTGTTTGTTTTTTTCTTGAAAATTTGTTT	1	2	13	AA2	1.0	.
chr4	72198024	72198043	chr4:72198024-72198043	0	TGACATTTCTAGACATGCCC	3	2	0	AC1	2.0	.
chr4	72198174	72198196	chr4:72198174-72198196	0	GGGTGAGCTTCTGAGGCTTGCTG	1	3	3	ABC1	-	.
chr4	72198429	72198461	chr4:72198429-72198461	0	GGCCAAGTGTGGTGGTGGCTATGGGGCAAGTCT	1	2	13	DD1	-	.
chr4	72198991	72199012	chr4:72198991-72199012	0	AGACTTCTCCCCGATCTTGTCC	1	2	2	AD2	1.0	.
chr4	72205550	72205569	chr4:72205550-72205569	0	AGACTAGTTGGAACAAGTTT	4	1	0	C2	-	.
chr4	72213628	72213659	chr4:72213628-72213659	0	CAGCATTTTTGTCAAGGCCATTCAACAAGTCT	1	3	12	ACC2	1.0	.
chr4	72215695	72215720	chr4:72215695-72215720	0	CAACATGGCAGGCAAAAGACATGTTT	1	3	6	CCD2	-	.
chr4	72216459	72216488	chr4:72216459-72216488	0	TGGCATGTCAGTGCTGCCCTGAGCATGTGC	1	3	10	CCD1	-	.
chr4	72217448	72217469	chr4:72217448-72217469	0	AAACAGGCTATGGGACTAGCTG	1	3	2	BCC2	-	.
chr4	72219294	72219318	chr4:72219294-72219318	0	TGCCTTGTCAGCTTTGAACTTGTTT	1	3	5	CCD1	1.0	.
chr4	72220546	72220566	chr4:72220546-72220566	0	AAAGTAGTTTCAGCCATGCTC	1	2	1	AD2	1.0	.
chr4	72221936	72221968	chr4:72221936-72221968	0	AGACATTGCTATCATCAAAATAAGAGCTAGCTT	2	2	13	AD1	-	.
chr4	72223251	72223270	chr4:72223251-72223270	0	CAGGATGCTTTGACTTGCCT	4	3	0	ACC1	2.0	.
chr4	72224162	72224191	chr4:72224162-72224191	0	AGCCATTTTCCAGTCAACCAAAACTTGTTT	2	2	10	AD1	-	.
chr4	72231709	72231741	chr4:72231709-72231741	0	GGGGTTGTTTGTTTGTTTCTTGTAAATTTGTTT	1	2	13	AA2	2.0	.
chr4	72233190	72233220	chr4:72233190-72233220	0	GAACAAGCCTTGAATCCCAGGGATGAAGCCC	1	2	11	AD1	1.0	.
chr4	72238204	72238235	chr4:72238204-72238235	0	AAGCATTTTAATAATTTTTCTTAAACTAGTTT	1	2	12	AC1	-	.
chr4	72238924	72238948	chr4:72238924-72238948	0	AAGCTTCTCCAAATGAAGCATTTCT	1	2	5	AA2	2.0	.
chr4	72238998	72239018	chr4:72238998-72239018	0	GAGCATGCCATTGGCAACCTC	2	3	1	ACC1	-	.
chr4	72241967	72241992	chr4:72241967-72241992	0	AGACTAGCTCTAGCCTCAACATGCTT	2	1	6	C2	1.0	.
chr4	72242834	72242857	chr4:72242834-72242857	0	GCGCTTGCTCATTCAAATAAGTCC	1	2	4	AD2	1.0	.
chr4	72243822	72243841	chr4:72243822-72243841	0	AAACAAGCCGTGTCTTGCTT	2	3	0	CCD2	1.0	.
chr4	72244708	72244728	chr4:72244708-72244728	0	GAGCTTGTTATGTACTAGTTA	1	3	1	CCD2	1.0	.
chr4	72247549	72247571	chr4:72247549-72247571	0	AGGCTAATTTAACAATCAAGTTT	1	2	3	AD2	-	.
chr4	72248371	72248398	chr4:72248371-72248398	0	AAGTTTGCCTGACTAGAAAGACTACCTT	1	2	8	AA2	1.0	.
chr4	72248935	72248955	chr4:72248935-72248955	0	AAGCAAGTATGCAGCAAGTCC	1	2	1	CD	1.0	.
chr4	72250637	72250666	chr4:72250637-72250666	0	AATCAAGCCCATTGATATTCAAACATGTCT	2	1	10	D1	1.0	.
chr4	72254483	72254503	chr4:72254483-72254503	0	AGGGTTGTCTCAAGGAAGTCT	1	2	1	AA2	-	.
chr4	72255430	72255459	chr4:72255430-72255459	0	GGGCATGTCAGAGACCTTTACAGCAACCCC	1	3	10	ACC1	1.0	.
chr4	72261980	72262007	chr4:72261980-72262007	0	GAACAAGTCTCCATATAGATACATATTC	2	2	8	AD1	-	.
chr4	72263209	72263239	chr4:72263209-72263239	0	TGGCTTGCTTTCATTTATTTTAAACACGTAT	1	3	11	BCD2	1.0	.
chr4	72267604	72267629	chr4:72267604-72267629	0	AAAATAGTTTGCTAAGGAACAGGCTT	1	2	6	AB3	1.0	.
chr4	72270627	72270657	chr4:72270627-72270657	0	GAGGATCCCTAAAGCCATAGAAAACAAGTTT	2	2	11	AA1	1.0	.
chr4	72271122	72271152	chr4:72271122-72271152	0	AGACCAGTTTCCCTCAAGCAGGAGCAAATTC	1	2	11	AB3	-	.
chr4	72271260	72271285	chr4:72271260-72271285	0	AGACCAGCCTGCAGTTGGACTTGCCA	1	2	6	BC2	-	.
chr4	72271465	72271490	chr4:72271465-72271490	0	AGGCAATTCTTTCAAAAAGTTTGTCT	1	2	6	AA2	-	.
chr4	72274712	72274736	chr4:72274712-72274736	0	TAACTATTTTATTAATAGCTTGCCC	1	3	5	ACC2	1.0	.
chr4	72274768	72274796	chr4:72274768-72274796	0	AAGCTAGTTGTTCTTGGTCAGGCAAATCT	1	2	9	AC2	-	.
chr4	72277641	72277669	chr4:72277641-72277669	0	AAACAAGTTAACAGAGACATAAAAAGTCT	1	3	9	ACC2	-	.
chr4	72277968	72277989	chr4:72277968-72277989	0	CAGCAAGTCTGAGGACAATATC	1	3	2	ACD2	1.0	.
chr4	72280195	72280224	chr4:72280195-72280224	0	AAACTAGCTATGGACCCTAGAGGAATGCTG	1	3	10	ACC2	3.0	.
chr4	72280455	72280474	chr4:72280455-72280474	0	AGACAAGCCTGAGTCTGTTT	3	2	0	AB1	-	.
chr4	72281235	72281263	chr4:72281235-72281263	0	GGGATTGTTTTACTATCTGGAATTTGCCT	1	2	9	AA2	-	.
chr4	72283679	72283701	chr4:72283679-72283701	0	GGACTTGTCTCCCAAACATGGTT	2	1	3	D1	-	.
chr4	72292501	72292522	chr4:72292501-72292522	0	AAACATTTCCAGAGGCATTTTC	1	2	2	AA2	-	.
chr4	72294337	72294366	chr4:72294337-72294366	0	TACAAAGTTTCAGTTAGAAGAAACATGTTT	1	3	10	ACD1	-	.
chr4	72296381	72296402	chr4:72296381-72296402	0	TAACAAGTTTCTGGACATTATC	1	3	2	ACD2	-	dELS,CTCF-bound
chr4	72299157	72299179	chr4:72299157-72299179	0	AAATATTCTTTGAAAACATGCTT	2	2	3	AA1	-	.
chr4	72300349	72300370	chr4:72300349-72300370	0	GGGCAAGTCTTGAAGCATCTAT	1	2	2	AD4	-	dELS
chr4	72302056	72302087	chr4:72302056-72302087	0	AGACTAGCTGTAAGGAAGAATAAAACTAGGCC	1	2	12	CD	1.0	.
chr4	72306642	72306668	chr4:72306642-72306668	0	AGGCAAGTTTTATGATGGGACTATTTT	1	1	7	A1	1.0	.
chr4	72307588	72307609	chr4:72307588-72307609	0	AGGCAAGTTATAAAATATGTTC	1	2	2	AC2	1.0	.
chr4	72310213	72310238	chr4:72310213-72310238	0	AAGGTTTTCTGAACCAAGGCATGTTC	2	2	6	AA1	1.0	.
chr4	72314038	72314062	chr4:72314038-72314062	0	AAACAACATTCACTCAGACAAGTTT	1	2	5	AD1	1.0	.
chr4	72314253	72314273	chr4:72314253-72314273	0	TAACATGTCTAAAACATATGC	1	3	1	ACD2	2.0	.
chr4	72314927	72314946	chr4:72314927-72314946	0	AAACTAGTCAAAGCTTTTCA	3	3	0	ACC1	-	dELS
chr4	72315067	72315093	chr4:72315067-72315093	0	GGGCATCCTTCCCTAAGGAACAAGGCC	1	2	7	AD2	1.0	dELS
chr4	72315129	72315157	chr4:72315129-72315157	0	GGGCAACTTTCACAAGGAATGGCATGCCA	1	3	9	ACC2	2.0	dELS
chr4	72315661	72315684	chr4:72315661-72315684	0	CAACAAGTTTGTGAAAATTTGTTA	1	3	4	ACC2	1.0	.
chr4	72316545	72316564	chr4:72316545-72316564	0	AGGCATGTTGGTGCATGCCT	4	2	0	CD	-	.
chr4	72317440	72317466	chr4:72317440-72317466	0	AAGCTTGCTCCAACATAGAAAAAGGCC	1	2	7	AD1	2.0	.
chr4	72317815	72317835	chr4:72317815-72317835	0	CAAGGAGTTTGAGACTAGCCT	1	3	1	ABC1	-	.
chr4	72318751	72318781	chr4:72318751-72318781	0	AATCATGTCCTGATTTAAAAAAAAGTAGTCT	1	2	11	AD2	3.0	.
chr4	72322356	72322377	chr4:72322356-72322377	0	AAGAAAGTTGTCAGGCTAGTCG	1	3	2	ACC1	2.0	.
chr4	72323322	72323345	chr4:72323322-72323345	0	GGACATGCTCAAAAGGGCTTTGTT	1	2	4	AD4	-	.
chr4	72326905	72326936	chr4:72326905-72326936	0	ATGCATGCTTCAGAGGGGCAAAGGACAAGCTG	1	2	12	CD	-	dELS,CTCF-bound
chr4	72327582	72327603	chr4:72327582-72327603	0	AGAGAAGTTAAGTAACTTGCCC	1	3	2	ACC1	-	.
chr4	72328331	72328357	chr4:72328331-72328357	0	AGGTTTGTTCCCGGACAGGACAAATTC	1	2	7	AA2	-	.
chr4	72328798	72328821	chr4:72328798-72328821	0	AAACAAGTATCAACAAGATAGCCT	1	2	4	AD2	-	.
chr4	72331774	72331801	chr4:72331774-72331801	0	GAAAAAGTCCAACTCAAATGACATGTCG	1	3	8	ACC1	1.0	.
chr4	72332788	72332809	chr4:72332788-72332809	0	AAACTAGATTGCTAACTAGTTT	1	2	2	CD	1.0	.
chr4	72334682	72334710	chr4:72334682-72334710	0	AGACATGCCCCAGAGCTGAGAACCACTTT	2	2	9	AB1	-	.
chr4	72335030	72335049	chr4:72335030-72335049	0	GGGTCTGCTCAAACTTGTTC	3	2	0	AB4	-	.
chr4	72336693	72336713	chr4:72336693-72336713	0	AGACTAATTTAGAACAAGGTT	1	2	1	AD2	1.0	.
chr4	72339512	72339532	chr4:72339512-72339532	0	GAGGTAGTTTTGGACGTGCTC	1	2	1	AB2	-	.
chr4	72340948	72340971	chr4:72340948-72340971	0	AAACAAGTTTGACAGAACCAGCTC	1	1	4	B2	-	dELS,CTCF-bound
chr4	72343330	72343350	chr4:72343330-72343350	0	TAGCAAGTTTCTAGCTTGCCT	2	2	1	CC	-	.
chr4	72343429	72343452	chr4:72343429-72343452	0	AAACATGTTACCAAAAACTTCCCT	1	2	4	AC2	-	.
chr4	72347944	72347971	chr4:72347944-72347971	0	AGAAAAGCTCTTCACCTCAAACTTCTCC	1	2	8	AA2	1.0	.
chr4	72349199	72349223	chr4:72349199-72349223	0	GAGCTAGCTGATCACTAACATGTTC	1	2	5	CC	1.0	.
chr4	72350593	72350618	chr4:72350593-72350618	0	AAGTTTGTTCCTTTCGGGTCTTGCTT	1	2	6	AD2	-	.
chr4	72351302	72351326	chr4:72351302-72351326	0	AGGCATGTTACAGGGTAACATGCCT	1	2	5	CC	-	.
chr4	72352294	72352318	chr4:72352294-72352318	0	AATCCAGTCTACAGGAAGCAAGTCT	1	2	5	BD4	-	.
chr4	72353611	72353643	chr4:72353611-72353643	0	GGCCATCTTCTGTATCATTCTGGGAACTAGTCC	2	2	13	AD1	1.0	.
chr4	72356055	72356075	chr4:72356055-72356075	0	AAACATGTCAAAAAGTTGCCA	1	3	1	ACC2	1.0	.
chr4	72359260	72359284	chr4:72359260-72359284	0	CAAAATGTCCTTGATTAGCTTGCTT	1	3	5	ACC1	1.0	.
chr4	72362490	72362522	chr4:72362490-72362522	0	AAAGTAGCCCTTATTATCAGTAGGGACATTTCC	1	2	13	AA2	-	.
chr4	72367392	72367415	chr4:72367392-72367415	0	CAACAAGTTTTGTCAAACAAGTGC	1	2	4	CD	-	.
chr4	72368708	72368731	chr4:72368708-72368731	0	GAACAAGCCTAGAAACACATGTTT	1	1	4	D2	2.0	.
chr4	72374128	72374150	chr4:72374128-72374150	0	AAACAAGTTTTTGAAGCTTACGG	1	3	3	ACD2	-	.
chr4	72375279	72375309	chr4:72375279-72375309	0	GGAATTGCCCCCAGGCCGCCAAAGCATTTCT	1	2	11	AA2	-	dELS,CTCF-bound
chr4	72378001	72378028	chr4:72378001-72378028	0	AAGCATGCTTAGAATTATAAAAATCCTT	2	2	8	AA1	-	dELS
chr4	72378132	72378157	chr4:72378132-72378157	0	AGACATGTTTCTTGCTAAAATTCCTT	2	2	6	AA1	3.0	.
chr4	72379053	72379072	chr4:72379053-72379072	0	AGGCCAGTTAGAGCATGTCT	3	2	0	BC1	-	.
chr4	72386769	72386800	chr4:72386769-72386800	0	GGGCCTGCTCTTTAAGCCCACTGAACTATTCC	1	2	12	AB3	-	.
chr4	72386875	72386900	chr4:72386875-72386900	0	AAACTAGCATTTTTTTAAGCAATCTT	1	2	6	AD2	-	.
chr4	72390916	72390939	chr4:72390916-72390939	0	AAACTTTTTTTTTAAAGCTTCTTT	1	2	4	AA2	-	.
chr4	72394690	72394720	chr4:72394690-72394720	0	AAGCATGTTTCCCTCTCACCAAAACATCTTC	2	1	11	A1	1.0	.
chr4	72397364	72397396	chr4:72397364-72397396	0	AGACCAGCCTGGCCAACATGGTGAAACCTGTCT	1	2	13	BB2	-	dELS
chr4	72397879	72397911	chr4:72397879-72397911	0	GAACATACCTGAAGCTACAAAAAGAGCATCCCT	1	2	13	AA2	1.0	.
chr4	72402543	72402562	chr4:72402543-72402562	0	GAATTAGCTGAAACATGTTA	4	3	0	ACC1	-	.
chr4	72402818	72402840	chr4:72402818-72402840	0	AAACATCTTTCATAGGAATGTCC	1	2	3	AA2	1.0	.
chr4	72406824	72406854	chr4:72406824-72406854	0	AAAATAGTCCCAATATGTTTCAGAGATGCCC	1	2	11	AA2	-	.
chr4	72407736	72407761	chr4:72407736-72407761	0	GAACAAGTTAGAGTGGGGGCATGTAA	1	3	6	CCD1	1.0	.
chr4	72410851	72410883	chr4:72410851-72410883	0	AAACATGCCTACCATGATGAAGTAGACAAATTT	2	1	13	A1	-	dELS
chr4	72411093	72411114	chr4:72411093-72411114	0	AAACATATTTTTAAACAACTCT	1	2	2	AA2	2.0	dELS
chr4	72413982	72414005	chr4:72413982-72414005	0	TAGCAAGTCTCAAAAGGCAATCTA	1	3	4	ACC1	-	.
chr4	72414834	72414857	chr4:72414834-72414857	0	GGACATGTCTATGGGAGCCTGTTC	2	1	4	B2	-	.
chr4	72418576	72418597	chr4:72418576-72418597	0	GGAAATTTTTATGAGCTAGCCC	2	2	2	AA1	1.0	dELS
chr4	72422965	72422997	chr4:72422965-72422997	0	AAATTAGTCTAAGTGACATTTTTAAAAAAGTTC	1	2	13	AA2	1.0	.
chr4	72423891	72423913	chr4:72423891-72423913	0	GGAATAGCCCCCAAGCCATGCCT	1	2	3	AD2	1.0	dELS
chr4	72424726	72424757	chr4:72424726-72424757	0	GAACAGTTTTTCTTCTCCCAAGAAACTAGTTC	1	2	12	AB1	-	.
chr4	72426497	72426525	chr4:72426497-72426525	0	AGACATATCTGAACCAAAACAGCATGCTT	1	2	9	AC2	-	.
chr4	72426803	72426832	chr4:72426803-72426832	0	GGACTTGCTTGAACCCTGGAGGTCAAGACT	1	2	10	DD1	2.0	.
chr4	72433121	72433146	chr4:72433121-72433146	0	AAACAAGCTTCAACCAAAACTAACCC	1	1	6	A1	2.0	dELS
chr4	72434046	72434073	chr4:72434046-72434073	0	TGGCAAGTCCCAGCCTTCAAGCTTGAGT	1	3	8	CDD3	-	.
chr4	72434318	72434350	chr4:72434318-72434350	0	AAACTAGACTCAAGAAATTAAAATGGCATGCCC	1	2	13	CD	-	.
chr4	72438734	72438765	chr4:72438734-72438765	0	GAACAACCTTCTGGTTTGCCTAGGACTACTCT	1	2	12	AA2	1.0	.
chr4	72442153	72442174	chr4:72442153-72442174	0	AGGATATCTCAAGGACTTGCTT	1	2	2	AA1	-	.
chr4	72442701	72442723	chr4:72442701-72442723	0	GAGATTGCCCAGAGGGATTGCTC	1	2	3	AA2	-	.
chr4	72443192	72443216	chr4:72443192-72443216	0	AGACATGTATATGTAAAACTACCCC	1	2	5	AD2	-	.
chr4	72443414	72443442	chr4:72443414-72443442	0	AAGCTTACCCTCTAGTGTTAAAAATGTCT	1	2	9	AA2	-	.
chr4	72443560	72443580	chr4:72443560-72443580	0	AAAGTAGTTTAATACTTGTTC	1	2	1	AD2	2.0	.
chr4	72446274	72446294	chr4:72446274-72446294	0	AAACATCTTCTGGTCAAGTTC	1	2	1	AD2	1.0	.
chr4	72446460	72446479	chr4:72446460-72446479	0	GAACAAATTCAGGCTTCTTC	1	2	0	AA2	1.0	.
chr4	72446852	72446876	chr4:72446852-72446876	0	AATCATGCATGTAGGAAACTTGCCC	1	2	5	DD1	1.0	.
chr4	72451495	72451525	chr4:72451495-72451525	0	AAGCTAGCCCTGGCCCAGCGCCAACATATTT	1	2	11	AC1	1.0	.
chr4	72454002	72454023	chr4:72454002-72454023	0	AGATTTGCTTGAAAGCAAATTC	1	2	2	AA2	-	.
chr4	72454390	72454415	chr4:72454390-72454415	0	GGGCATGTTTGGGTTTGAACCACCCC	2	2	6	AB1	-	.
chr4	72454540	72454560	chr4:72454540-72454560	0	GTACATGCTTGGCACATGCTT	2	2	1	DD2	-	.
chr4	72456912	72456935	chr4:72456912-72456935	0	AAACTTGTTAAAGTGAACATATTC	1	2	4	AC2	1.0	.
chr4	72458537	72458558	chr4:72458537-72458558	0	AGGGATGTTTTAAAACTTTCTT	1	2	2	AA2	-	.
chr4	72459107	72459134	chr4:72459107-72459134	0	AGAAATGTTTGGGGCCATAATCAAGTTT	1	2	8	AD2	1.0	.
chr4	72459501	72459529	chr4:72459501-72459529	0	GAACAGTTTTTCTACCTCTGGGCTAGTTT	1	2	9	AB1	-	.
chr4	72460450	72460476	chr4:72460450-72460476	0	AAATATGCACATTTAAAAAACTAGCTT	2	2	7	AD1	1.0	.
chr4	72462697	72462716	chr4:72462697-72462716	0	GAAATAGTTTAAACATGTTT	4	1	0	A1	3.0	.
chr4	72464779	72464801	chr4:72464779-72464801	0	GAGATAGTTTGGAAAAGTAGTCT	1	2	3	AA2	-	.
chr4	72467300	72467322	chr4:72467300-72467322	0	AGGCTTACTCTACAGCCTTGTCT	1	2	3	AD2	1.0	.
chr4	72467460	72467492	chr4:72467460-72467492	0	CAGCTTGTTAATATACATTCAAGAGACATGATT	1	3	13	CCD1	-	.
chr4	72470629	72470659	chr4:72470629-72470659	0	AAACTATTCTCACCCTAATATGAAGATGTTT	1	2	11	AA2	2.0	.
chr4	72471719	72471743	chr4:72471719-72471743	0	TAGCTACTTTTAGACAAACTTGTTT	1	2	5	AC1	3.0	.
chr4	72473440	72473465	chr4:72473440-72473465	0	AACAAAGCCCTAAAAAAAACATGCTC	1	2	6	AD4	1.0	.
chr4	72476826	72476855	chr4:72476826-72476855	0	GGGTTTATTTCAGGGAAGCAAGGCTAGTTC	1	2	10	AA1	2.0	.
chr4	72477022	72477052	chr4:72477022-72477052	0	GAACTTCCTCAACTTGACAAAAAGCATCTTC	1	2	11	AA2	-	.
chr4	72479834	72479866	chr4:72479834-72479866	0	AAACAAATTTACAAGAAACAAACAAACAACCCC	1	2	13	AA2	1.0	.
chr4	72486223	72486247	chr4:72486223-72486247	0	AAACTTGCCCAACTTAACAAAGTTT	1	2	5	AD1	1.0	.
chr4	72487893	72487920	chr4:72487893-72487920	0	AGGCTTGACTTAAGAGAAAAAATAGCTC	1	2	8	AD2	1.0	.
chr4	72488269	72488295	chr4:72488269-72488295	0	GAAATTGCTCAGAACAGGGACTTCTCT	1	2	7	AA2	1.0	.
chr4	72493744	72493767	chr4:72493744-72493767	0	AAGCATTTCTTGTAAAGTAAGTCT	1	2	4	AA2	1.0	.
chr4	72498424	72498453	chr4:72498424-72498453	0	AGAAAAGCCTGTAAAAAAAAGAATTTGTTT	1	2	10	AA2	1.0	.
chr4	72499161	72499183	chr4:72499161-72499183	0	AAACAAATTCAGAAGACATCTTC	1	2	3	AA2	-	.
chr4	72499314	72499345	chr4:72499314-72499345	0	GTACATGTTTTTAATTATAGTAAATCAAGTCC	1	2	12	DD2	2.0	.
chr4	72507500	72507523	chr4:72507500-72507523	0	AAGCTTGGTTGCTTAAGTTTGCCT	1	2	4	AD2	-	.
chr4	72508880	72508900	chr4:72508880-72508900	0	AAGCAAGTTTTAAACATTCAA	1	3	1	ACD2	-	.
chr4	72510113	72510143	chr4:72510113-72510143	0	GAACATGCCTCAACATAATAAAAGCAAAATA	1	3	11	ACD2	1.0	.
chr4	72512340	72512366	chr4:72512340-72512366	0	AAACTAGCCAGGGATGGTGGCATGTGC	1	3	7	CCD1	-	.
chr4	72514292	72514324	chr4:72514292-72514324	0	AGACATGTTTCCCATGTATTGGTGAATAAGGCT	2	2	13	AD1	-	.
chr4	72515677	72515709	chr4:72515677-72515709	0	GGGGTTGTTTGTTTGTTTCTTGTAAATTTGTTT	1	2	13	AA2	-	.
chr4	72522776	72522796	chr4:72522776-72522796	0	AAAAATGCTTAAAACATTTTT	1	2	1	AA2	1.0	.
chr4	72522874	72522899	chr4:72522874-72522899	0	GAGCCAGTACCAAAGTGAGCTAGTTT	1	2	6	BD1	1.0	.
chr4	72522986	72523007	chr4:72522986-72523007	0	AGACTTATTTTTAGACTAGTCT	1	1	2	A2	-	.
chr4	72525410	72525431	chr4:72525410-72525431	0	GGACAACTCAGAAAACAAGCTA	1	3	2	ACC2	-	.
chr4	72532904	72532924	chr4:72532904-72532924	0	GAAGTTGTTCTGGGCAAGTCA	1	2	1	AC2	-	.
chr4	72533205	72533233	chr4:72533205-72533233	0	AAAATTGTTTTTGGTTTTTAAACTTTTTT	1	2	9	AA2	1.0	.
chr4	72533735	72533754	chr4:72533735-72533754	0	AGACAAGCTGAAACATCTTC	3	2	0	AC2	2.0	.
chr4	72534767	72534792	chr4:72534767-72534792	0	AAACATTCTCATAGATGAACATGTTC	1	1	6	A2	1.0	.
chr4	72536629	72536651	chr4:72536629-72536651	0	TAGCAAGGTTAAATAACTTGCTC	1	3	3	CCD2	-	.
chr4	72537846	72537868	chr4:72537846-72537868	0	AAACAAGTGTCTTAAAGATGTTT	1	2	3	AD2	-	.
chr4	72540092	72540123	chr4:72540092-72540123	0	GAGAATGTTTGCAACTTCCTAGAGACTTGTTG	1	2	12	AC2	1.0	.
chr4	72546961	72546985	chr4:72546961-72546985	0	AAGCACGTCTTTAGTTAACAAGCTG	1	3	5	BCC2	2.0	.
chr4	72547107	72547135	chr4:72547107-72547135	0	AGAAAAGTCTAAAGAAGTAGAGCATTTTT	1	2	9	AA2	-	.
chr4	72549185	72549211	chr4:72549185-72549211	0	TGGCTTGCTTAAAATCAAGGCATGCCC	2	1	7	C1	-	.
chr4	72553918	72553939	chr4:72553918-72553939	0	CAACTTGTTCAGAAGCTAGGCA	1	3	2	CCD1	-	.
chr4	72554588	72554607	chr4:72554588-72554607	0	GAGCTATTTTATACATGTCT	3	2	0	AD2	-	.
chr4	72554938	72554969	chr4:72554938-72554969	0	AGGCTTGTTGTAAAATTTAAATGAGCTAATCA	1	3	12	ACC1	-	.
chr4	72555331	72555350	chr4:72555331-72555350	0	GACCTGGCTTAAGCATGCCT	3	2	0	BD1	3.0	dELS
chr4	72557771	72557795	chr4:72557771-72557795	0	AAGCATGCTTTGAAGAAAAATATCC	2	2	5	AA1	2.0	.
chr4	72562610	72562635	chr4:72562610-72562635	0	AAAGAAGTTTGAATAAGAACATGCTA	1	2	6	AC2	2.0	.
chr4	72564335	72564366	chr4:72564335-72564366	0	GAGCAAGCCTCCTTACCCAATTGGACCAGCCA	1	2	12	BC1	-	dELS
chr4	72570187	72570216	chr4:72570187-72570216	0	AGGCCTGCCCACAATAAAACGAGCTAGTGT	1	2	10	BD3	-	pELS
chr4	72570582	72570602	chr4:72570582-72570602	0	TAACTTGTCATTAACTAGCTA	1	4	1	CCCC	1.0	.
chr4	72577188	72577211	chr4:72577188-72577211	0	AAATAAGTCCACAAAAGCATCTCT	1	2	4	AA2	1.0	.
chr4	72578631	72578656	chr4:72578631-72578656	0	AGAAATGCCCCATGTACAGCTTGTCC	1	2	6	AC2	-	.
chr4	72584161	72584189	chr4:72584161-72584189	0	AAAGAAGTTTTTCCCTCCTAAGCTTTTTT	1	2	9	AA2	1.0	.
chr4	72588444	72588467	chr4:72588444-72588467	0	GAACATGCCTCCTCGAAACTGTCT	2	2	4	AB1	1.0	.
chr4	72591825	72591845	chr4:72591825-72591845	0	GAGCTTGTGCCAGGCAAGGCT	1	2	1	DD2	1.0	.
chr4	72594170	72594193	chr4:72594170-72594193	0	AGGCTTGCTTAGGTAAACAAAGCA	1	3	4	ACD2	3.0	.
chr4	72602570	72602589	chr4:72602570-72602589	0	TGACAAGTCAGGACTGGTTT	3	3	0	BCC1	1.0	dELS
chr4	72604629	72604654	chr4:72604629-72604654	0	AGACAAGTTCTCATGTATGCATCTCT	2	2	6	AD1	1.0	.
chr4	72606420	72606440	chr4:72606420-72606440	0	GAGCTTCCTAGAGACTTGTTG	1	3	1	ACC2	-	.
chr4	72610431	72610460	chr4:72610431-72610460	0	ATGCAATTTTAAGTTACAGTAAGCTAGTTC	1	2	10	AD1	2.0	.
chr4	72613498	72613527	chr4:72613498-72613527	0	AAACAGGCTATACTTTCTGTGAACATGTTG	1	3	10	BCC2	1.0	.
chr4	72614693	72614722	chr4:72614693-72614722	0	AGAAGAGTTTGAACCCACAGAAACATGTTC	1	2	10	AB4	-	.
chr4	72615437	72615461	chr4:72615437-72615461	0	AAAATAGCCTCAAAGGGGCAAATCT	1	2	5	AA2	1.0	.
chr4	72618356	72618386	chr4:72618356-72618386	0	AAGCTAGTTTTTTGAAAATATAAACAAATTT	1	1	11	A1	-	.
chr4	72618749	72618770	chr4:72618749-72618770	0	GGGAATACTTCCAAACTTGTTC	2	2	2	AA1	1.0	.
chr4	72622894	72622917	chr4:72622894-72622917	0	GGAGAAGTTTTTATGATCATGTCC	1	2	4	AD2	2.0	.
chr4	72626643	72626666	chr4:72626643-72626666	0	AGAAAAGTTCTTGTATACATGCTT	1	2	4	AD2	-	DNase-H3K4me3
chr4	72626816	72626843	chr4:72626816-72626843	0	AGAAATGTTGAGTGAAAAAAGCAAGTTG	1	3	8	ACC1	-	.
chr4	72628785	72628812	chr4:72628785-72628812	0	AAACAAGCCTGGCTGCATGAAGCTGTTC	1	2	8	AB1	-	.
chr4	72629303	72629324	chr4:72629303-72629324	0	AAGCAAGGTGTCAAACAAGCTA	1	3	2	CCD2	2.0	.
chr4	72630264	72630286	chr4:72630264-72630286	0	TAAGTTGCTTCAGCAACATGTTC	1	3	3	ACC1	-	.
chr4	72636286	72636314	chr4:72636286-72636314	0	GAACTTCCTCCTTTAGCTCGGAGTAGTTT	1	2	9	AA2	2.0	.
chr4	72638452	72638484	chr4:72638452-72638484	0	AAACAAATTTACAAGAGAAAAACAAACAACCCC	1	2	13	AA2	2.0	.
chr4	72639655	72639687	chr4:72639655-72639687	0	AAACAAATTTACAAGAAAAAAACAAACAACCCC	1	2	13	AA2	1.0	.
chr4	72642499	72642531	chr4:72642499-72642531	0	AAGTATGTTCTATGCAATATTTGGGACATATTT	1	2	13	AA2	-	.
chr4	72643482	72643507	chr4:72643482-72643507	0	CCACTTGTCCATATTGAAACATGTTT	1	2	6	CD	-	.
chr4	72644935	72644963	chr4:72644935-72644963	0	AGGCAGGTTCAAAGCTGTGAAGCAACCCC	1	2	9	AB2	-	.
chr4	72646798	72646828	chr4:72646798-72646828	0	TAACTTGCCCAATTCTGAAAAAGACAGGATC	1	3	11	BCD2	1.0	.
chr4	72646945	72646976	chr4:72646945-72646976	0	AGACAAACTCCTTGAAGGTAAAAGCCATGTTT	1	2	12	AD2	1.0	.
chr4	72653998	72654018	chr4:72653998-72654018	0	TGCTATGCTTCAGGCATGTTT	1	3	1	ACD1	1.0	.
chr4	72656428	72656460	chr4:72656428-72656460	0	AAACAAATTTACAAGAAAAAAACAAACAACCCC	1	2	13	AA2	-	.
chr4	72664295	72664323	chr4:72664295-72664323	0	AAACTAGTCCTAGTGAAAGAAACAGGCAC	1	2	9	BD4	1.0	.
chr4	72668164	72668186	chr4:72668164-72668186	0	AAGCTTTTTTCTGAAGTAAGCTT	1	2	3	AA2	1.0	.
chr4	72668435	72668458	chr4:72668435-72668458	0	CAGAGAGCTTAATAAAACTTGCCC	1	3	4	ABC1	-	.
chr4	72670322	72670349	chr4:72670322-72670349	0	AAAGTTCTTCCCAGTGAGGGACATGTCT	2	2	8	AA1	-	.
chr4	72670469	72670491	chr4:72670469-72670491	0	CTACTTGTTCTTACAGCAAGTTT	1	3	3	CCD1	-	.
chr4	72672640	72672659	chr4:72672640-72672659	0	GAGCATTTTTAAATATGTTT	1	2	0	AA2	-	.
chr4	72674970	72674991	chr4:72674970-72674991	0	AAAAATGTATTGAGACTTGTTT	2	2	2	AD1	1.0	.
chr4	72677736	72677758	chr4:72677736-72677758	0	AGGGAAGCCCATCAGACTAACTT	1	2	3	AA2	-	.
chr4	72679147	72679175	chr4:72679147-72679175	0	GGGCAAATTAACACAGCATCAGCATGTCC	1	3	9	ACC2	-	.
chr4	72680443	72680471	chr4:72680443-72680471	0	AAACTTCTCTGAGCTAAAGGAGCATGTTC	1	1	9	A2	2.0	.
chr4	72682859	72682889	chr4:72682859-72682889	0	GAGCTAGTCCCATTCCTTCTGAAACTATTCC	1	1	11	A1	1.0	.
chr4	72685141	72685171	chr4:72685141-72685171	0	AAACTAGTTCAACCATTGTGGAAGATAGTGT	1	2	11	AD1	1.0	.
chr4	72685977	72686004	chr4:72685977-72686004	0	AAGCTTGTTTAATTTATGGAGGCAGCTT	1	2	8	AB1	-	.
chr4	72686296	72686327	chr4:72686296-72686327	0	AAACAAGCTTCTGGGCCGTGGCAGAGATGTAC	2	2	12	AD1	1.0	.
chr4	72687530	72687562	chr4:72687530-72687562	0	AAACAAATTTACAAAAAACAAACAAACAACCCC	1	2	13	AA2	-	.
chr4	72687801	72687831	chr4:72687801-72687831	0	AAACTAGTTCAGCCATTGTGGAAGATAGTGT	1	2	11	AD1	-	.
chr4	72692696	72692718	chr4:72692696-72692718	0	GGGCTTGACCATGTGACATGCTT	1	2	3	CD	-	.
chr4	72693613	72693645	chr4:72693613-72693645	0	GGGGTTGTTTGTTTTTTTCTTGTAAATTTGTTT	1	2	13	AA2	-	.
chr4	72695398	72695428	chr4:72695398-72695428	0	GGGCTTCATCCATGGGATGCAAGGCTAGTTC	1	2	11	AD1	-	.
chr4	72696331	72696362	chr4:72696331-72696362	0	AAACTAGTTTACCCTTCCTTAAAGGCATATAA	1	3	12	ACD2	1.0	.
chr4	72698703	72698731	chr4:72698703-72698731	0	AAACTTGCTTTGCCAGTCAAGGAATTCCT	2	2	9	AA1	-	.
chr4	72706939	72706959	chr4:72706939-72706959	0	AAACTTATTTAAAACATTTTT	1	2	1	AA2	1.0	.
chr4	72707938	72707958	chr4:72707938-72707958	0	CAGCAAGCCCAGATCATGCCA	1	3	1	CCD2	1.0	.
chr4	72709530	72709557	chr4:72709530-72709557	0	AGGCAACTTTGTCCCTGCAGAGTAGCCC	1	2	8	AA2	-	.
chr4	72714065	72714089	chr4:72714065-72714089	0	AAATAATTCTGTATAAAGCATGCTT	2	2	5	AA1	1.0	.
chr4	72716036	72716061	chr4:72716036-72716061	0	GGACATTTTTCAAAAAAGACAATTCT	1	2	6	AA2	-	.
chr4	72716302	72716322	chr4:72716302-72716322	0	AAACAAGTTTCTGAATAGCTT	1	2	1	AC1	-	.
chr4	72720296	72720316	chr4:72720296-72720316	0	GAACTAGGTTTTGGCAAGTTA	1	3	1	CCD2	1.0	.
chr4	72721711	72721738	chr4:72721711-72721738	0	AAGCATTTTTACATTTGTAAACAATTCC	1	2	8	AA2	-	.
chr4	72721887	72721912	chr4:72721887-72721912	0	GGGCAAGATCTGTTCCAGGCTTCTCT	1	2	6	AD2	-	.
chr4	72723746	72723777	chr4:72723746-72723777	0	AGGCTAGCTCTGATGTGGAAAAGAAGAAGTCT	1	1	12	A2	-	.
chr4	72727528	72727552	chr4:72727528-72727552	0	TAGCAAGCTTCAAACAGACTACCTG	1	3	5	ACC1	-	.
chr4	72729044	72729066	chr4:72729044-72729066	0	AGACTAGCCTAGCTAACATGGCG	1	3	3	CCD1	1.0	.
chr4	72731555	72731583	chr4:72731555-72731583	0	AAACTTCTCCGAGCTAAAGAAGGAAGTTC	1	2	9	AA2	3.0	.
chr4	72738247	72738274	chr4:72738247-72738274	0	AGACTTGTTCCTGGCCCCAAGCAGCTCC	1	2	8	AB4	1.0	.
chr4	72740293	72740316	chr4:72740293-72740316	0	AAGCATGACTTTTAAGGTTAGCCT	1	2	4	AD2	-	.
chr4	72742753	72742773	chr4:72742753-72742773	0	AAACATTTTCAAAATATGTTT	1	2	1	AA2	1.0	.
chr4	72747988	72748014	chr4:72747988-72748014	0	AGACATGCTTTGGAGTCTGACAAATTT	1	2	7	AC1	-	.
chr4	72748045	72748064	chr4:72748045-72748064	0	CTGTTTGCCTGGGCATGCTT	3	3	0	ACD1	-	.
chr4	72748541	72748570	chr4:72748541-72748570	0	GGGCATGTCTTATTACTTTTCAGCTGGCTC	1	2	10	BC1	-	.
chr4	72751187	72751218	chr4:72751187-72751218	0	AAACATGTCTGCAACTCAGTCAAGGCAAGAGG	1	3	12	CDD3	2.0	.
chr4	72752607	72752637	chr4:72752607-72752637	0	GAGCATGTTGTAACCCAATGCAAAGAAGCTA	1	3	11	ACC2	1.0	.
chr4	72752947	72752968	chr4:72752947-72752968	0	AGACAAGTTGAAAAACATACTT	1	2	2	AC2	-	.
chr4	72753140	72753172	chr4:72753140-72753172	0	GAGAAAGTCCAGATCACCTACAAAGAGAAGCCC	1	2	13	AA2	-	.
chr4	72753467	72753488	chr4:72753467-72753488	0	AAGCAACCACATAAACAAGTCT	1	2	2	AD1	2.0	.
chr4	72755714	72755739	chr4:72755714-72755739	0	TAGCATTCCTATACATGAACAAGCCA	1	3	6	ACC2	-	.
chr4	72758655	72758674	chr4:72758655-72758674	0	TATTTTGTCTAGACTTGCCC	2	3	0	ACD1	-	.
chr4	72759593	72759612	chr4:72759593-72759612	0	AAGCTTGATTGAAAAAGTCT	2	2	0	AD2	1.0	.
chr4	72760652	72760674	chr4:72760652-72760674	0	AACCTTGTCTTAAAAACTTGATT	1	2	3	DD3	1.0	.
chr4	72762626	72762645	chr4:72762626-72762645	0	GAACATTTTTAAACTTGTTC	3	1	0	A2	-	.
chr4	72767528	72767553	chr4:72767528-72767553	0	AGGCAAGTTGCTTCAATAACTTTCTC	1	3	6	ACC1	1.0	.
chr4	72767592	72767615	chr4:72767592-72767615	0	GGTGTTGCCCTCATAAACTTGTTA	1	3	4	ACD1	-	.
chr4	72768473	72768493	chr4:72768473-72768493	0	GAACAAGCCCCACACTTCTCC	1	2	1	AD1	-	dELS,CTCF-bound
chr4	72769605	72769627	chr4:72769605-72769627	0	AAAAAAGCTTATATAACTTGTTC	1	2	3	AC2	-	.
chr4	72772245	72772277	chr4:72772245-72772277	0	GAACAAGCTCTTGCCTGGACTAAAAGAATACCT	2	2	13	AA1	-	.
chr4	72772473	72772501	chr4:72772473-72772501	0	AAACTTCTCCATCTTCTACAAGAAAGTCC	1	2	9	AA2	-	.
chr4	72774950	72774979	chr4:72774950-72774979	0	GAACATATTCAAGGTGGCACTGACATGCCA	1	3	10	ACC2	-	.
chr4	72777977	72778006	chr4:72777977-72778006	0	GAGCTTACTCTTTCCTTCCTGTACAAGTTT	1	2	10	AD2	-	.
chr4	72778575	72778597	chr4:72778575-72778597	0	AGACAAGTTATGAAAAAAAGTCC	1	2	3	AC2	-	.
chr4	72779506	72779534	chr4:72779506-72779534	0	AGGATTGTTCTGCAAGATGAAAAAAGTTT	1	2	9	AA2	-	.
chr4	72781826	72781853	chr4:72781826-72781853	0	AAATTAGCTTGTAAGGTGAAACTTGATT	1	2	8	AD3	1.0	.
chr4	72784375	72784394	chr4:72784375-72784394	0	AGTCTTGTCTCAGCTTGCCA	3	3	0	CCD1	-	.
chr4	72785758	72785782	chr4:72785758-72785782	0	AGCCTTGACCACTGAAAACAAGTTT	1	2	5	DD1	-	.
chr4	72788672	72788701	chr4:72788672-72788701	0	AGACAAATTATAGATTTGGAAAACTAGTTG	1	3	10	ACC2	-	.
chr4	72804291	72804310	chr4:72804291-72804310	0	AGACAAGCCTGGGCATCATG	3	3	0	ACD2	-	.
chr4	72808970	72808991	chr4:72808970-72808991	0	GGGCAATTTCCTAAACTTGATT	1	2	2	AD2	4.0	.
chr4	72809664	72809691	chr4:72809664-72809691	0	AGGGATGTCTGTGGAGACGGAAATGTTC	1	2	8	AA2	-	.
chr4	72810957	72810988	chr4:72810957-72810988	0	GGAATTGTCTTTGATACATCCAAAACTATTCT	1	2	12	AA2	1.0	.
chr4	72815310	72815329	chr4:72815310-72815329	0	ATGCAAATTCAAGCATGCCT	3	2	0	AD1	3.0	.
chr4	72815541	72815568	chr4:72815541-72815568	0	TGGCAAGTTTCTATTATTAGGCATTTTA	1	3	8	ACC1	-	.
chr4	72817137	72817164	chr4:72817137-72817164	0	GGCCATGCCCAGTGCTTGGGGGATGCTT	1	2	8	AD2	-	dELS
chr4	72818585	72818614	chr4:72818585-72818614	0	AAACAATTTCCACTCTCAGGAAACTAGATT	1	2	10	AD2	1.0	.
chr4	72819723	72819744	chr4:72819723-72819744	0	AAGCTTTTTTTCAAACTATTTT	1	2	2	AA2	-	.
chr4	72820986	72821013	chr4:72820986-72821013	0	GAAATTGCCTGCCCATAAGAAAAAGCCT	1	2	8	AA2	-	dELS
chr4	72821083	72821112	chr4:72821083-72821112	0	CAACAAGCCCTATCCACTTACAAAAAGCTT	1	3	10	ACC2	-	dELS
chr4	72824769	72824797	chr4:72824769-72824797	0	GGGATTGTTTTTTTCTTGTAAGTTTGTTT	1	2	9	AA2	1.0	.
chr4	72825304	72825323	chr4:72825304-72825323	0	AAGCAAGTGCAAACAAATTC	2	2	0	AD2	-	.
chr4	72826286	72826308	chr4:72826286-72826308	0	AGACAAACTCTGGAAGCATTCCC	1	2	3	AA2	-	.
chr4	72828709	72828740	chr4:72828709-72828740	0	GAACATGCTAGGCCCAGCTGCTGGACATGGCA	1	3	12	CCD1	1.0	.
chr4	72829735	72829757	chr4:72829735-72829757	0	AAACTTCTCACAAAGACAAGCTT	1	2	3	AC1	-	.
chr4	72834242	72834263	chr4:72834242-72834263	0	GAACATGTTTGCAAACTATGCA	1	3	2	ACD2	2.0	.
chr4	72836345	72836373	chr4:72836345-72836373	0	GGGGTTGTTTTTTTCTTGTAAATTTGTTT	1	2	9	AA2	2.0	.
chr4	72840467	72840495	chr4:72840467-72840495	0	AAACTTCCTCCTTTAGGTTGGAGAAGTTT	1	2	9	AA2	-	.
chr4	72844315	72844336	chr4:72844315-72844336	0	AAACAAGCTAGTTAACATTTCT	2	3	2	ACC1	-	.
chr4	72844384	72844403	chr4:72844384-72844403	0	GGGAAAGTTCAGAGAAGTTT	1	2	0	AA2	-	.
chr4	72844519	72844539	chr4:72844519-72844539	0	AGCCTAGCCTTGGACAAGCAT	1	2	1	DD3	-	.
chr4	72847405	72847433	chr4:72847405-72847433	0	AAACTCCTCCGAGCTAAAAGAGCATGTTC	2	2	9	AB1	1.0	.
chr4	72849260	72849283	chr4:72849260-72849283	0	GACCTAGATTCATAAAGCAAGTCC	1	2	4	DD1	1.0	.
chr4	72853022	72853043	chr4:72853022-72853043	0	AGACTACTTTTTAAATTTGTTT	1	2	2	AA2	-	.
chr4	72859558	72859581	chr4:72859558-72859581	0	AGACTAGTCTAGCCAACCATCTCT	2	2	4	AD1	2.0	.
chr4	72861865	72861887	chr4:72861865-72861887	0	GAGCTAACCCTAGGGTCAAGTTT	1	2	3	AD2	-	.
chr4	72864714	72864734	chr4:72864714-72864734	0	GAACTTCCTGGAGACTTGTTG	1	3	1	ACC2	1.0	.
chr4	72865005	72865034	chr4:72865005-72865034	0	AAACAATTTTCTGAGTAGACAGTCAAGCCT	1	2	10	AD2	-	dELS
chr4	72869065	72869093	chr4:72869065-72869093	0	AAACTCCTCTGAACTAAAGGAGCATGTTC	2	2	9	AB1	2.0	.
chr4	72871918	72871942	chr4:72871918-72871942	0	AAGCATTCCCTTCAAAAACTGGCTC	1	2	5	AB2	-	.
chr4	72872524	72872548	chr4:72872524-72872548	0	GAGCTTGTATAGTCAAGACAATCCT	1	2	5	AD2	2.0	.
chr4	72874926	72874947	chr4:72874926-72874947	0	AAGCTTGTCTTGAAGCAACCTA	1	2	2	AC3	-	.
chr4	72876425	72876445	chr4:72876425-72876445	0	GAATATCTTTTGGGCTTGTTT	2	2	1	AA1	1.0	.
chr4	72876591	72876611	chr4:72876591-72876611	0	ATGATAGTCTGAGACTAGTCA	1	3	1	ACD1	2.0	.
chr4	72878255	72878275	chr4:72878255-72878275	0	GAACAAGCTCCGGACATGCTG	3	1	1	C1	1.0	.
chr4	72881398	72881425	chr4:72881398-72881425	0	GGACTTGTTTTAGTTGGTAGGCTATTAA	1	3	8	ACD2	-	.
chr4	72890362	72890394	chr4:72890362-72890394	0	TGACATGTTCATAAATTAATGTTAGACTATTAT	1	3	13	ACD2	-	.
chr4	72892983	72893009	chr4:72892983-72893009	0	AGACATCTGTTGACCCTGGGCTAGTTT	2	2	7	AD1	1.0	.
chr4	72895080	72895104	chr4:72895080-72895104	0	AAATATGTTGAATTAAAACATGTTA	1	3	5	ACC1	-	.
chr4	72899100	72899124	chr4:72899100-72899124	0	CAACTTGCCTAATTTAAACATGAAT	1	3	5	CDD3	1.0	.
chr4	72899525	72899545	chr4:72899525-72899545	0	AGACAGGTCTCAAGCAATTTC	1	2	1	AB2	-	dELS,CTCF-bound
chr4	72900995	72901014	chr4:72900995-72901014	0	AAGCATGGTTCAGCTAGCTC	4	2	0	CD	1.0	dELS,CTCF-bound
chr4	72902620	72902646	chr4:72902620-72902646	0	AAACAAGTTCTTACTCTGGAGTTGTAT	1	2	7	AD1	-	.
chr4	72902918	72902937	chr4:72902918-72902937	0	AGGCAAGCCTAGACAAGGGA	2	3	0	CDD3	-	.
chr4	72909356	72909388	chr4:72909356-72909388	0	TAGCATGTTATGTTTCCTTTAAGATGCATGTTT	1	3	13	CCD2	3.0	.
chr4	72912961	72912981	chr4:72912961-72912981	0	GGGCAAGTTTGGAACTTCCTA	1	2	1	AC3	1.0	.
chr4	72914708	72914727	chr4:72914708-72914727	0	GGAAAAGCCCAGGCATGTAC	3	2	0	AD3	-	dELS,CTCF-bound
chr4	72922194	72922215	chr4:72922194-72922215	0	AAAAATGTTCAAAGACTTGTTT	2	1	2	A1	-	.
chr4	72924815	72924843	chr4:72924815-72924843	0	AAGAATTCTCCGGATTACCAGGCAAGTCC	2	2	9	AA1	2.0	.
chr4	72924988	72925008	chr4:72924988-72925008	0	GGTCTTGCCCAAAGCTTGCTG	1	2	1	CD	1.0	dELS,CTCF-bound
chr4	72926569	72926592	chr4:72926569-72926592	0	GAGCATGCACTAGCAGGCTGGTCC	1	2	4	BD2	1.0	.
chr4	72928405	72928427	chr4:72928405-72928427	0	AGTCTTGCCCCATTGGCAAGCTT	1	2	3	CD	-	.
chr4	72929955	72929978	chr4:72929955-72929978	0	AAGCAAGCCCTATTAGGCATTCAA	1	3	4	ACD2	-	dELS
chr4	72936084	72936103	chr4:72936084-72936103	1	GAACATGATAAGACATGTTT	4	2	0	CD	-	.
chr4	72937698	72937717	chr4:72937698-72937717	0	AGTCAAGCCCAGACATTCCT	3	2	0	AD3	1.0	.
chr4	72938591	72938622	chr4:72938591-72938622	0	GAACATCCTTTGGGACCTTGAAAAGTTTGTTT	1	2	12	AA2	1.0	.
chr4	72945231	72945263	chr4:72945231-72945263	0	GAAAATGTTCCATAGAGAAAGCAATGCTAGTTC	1	2	13	AD2	3.0	.
chr4	72947732	72947763	chr4:72947732-72947763	0	TAGCATGTTTTACTTCTTCTCCAAACAAAACT	1	3	12	ACD2	-	.
chr4	72949514	72949534	chr4:72949514-72949534	0	AAACTAGCTTGTAAATTGTTA	1	3	1	ACC2	1.0	.
chr4	72950872	72950892	chr4:72950872-72950892	0	AGACATGCTCTAAGCAACTGG	1	3	1	ACD2	1.0	.
chr4	72952099	72952123	chr4:72952099-72952123	0	AGAAATGTTTCCCTGGAATTTGTTT	1	2	5	AA2	1.0	.
chr4	72953310	72953336	chr4:72953310-72953336	0	AAACTTATTTAACCACAGAACATTCTC	1	2	7	AA2	-	.
chr4	72953783	72953808	chr4:72953783-72953808	0	AAAGTTGCATTTGCCAAAGCAAGTTC	1	2	6	AD1	-	dELS,CTCF-bound
chr4	72953897	72953922	chr4:72953897-72953922	0	GAGCAAGTTAACTTTTCAGGTTGTTT	1	3	6	ACC2	1.0	dELS,CTCF-bound
chr4	72958284	72958304	chr4:72958284-72958304	0	CATCTAGTTCCTGGCAAGTCC	1	3	1	CCD1	2.0	.
chr4	72960934	72960957	chr4:72960934-72960957	0	AGACCAGTCCTACAAGAAATGCTC	1	2	4	AB2	-	.
chr4	72961835	72961865	chr4:72961835-72961865	0	AAACAAGACATGGAAACTCAACAACTTGCTC	1	3	11	CCD2	1.0	.
chr4	72962556	72962580	chr4:72962556-72962580	0	GTACTAGTCTCACTGAAACTATTCC	1	2	5	AD3	1.0	.
chr4	72963956	72963984	chr4:72963956-72963984	0	AAGCAATCCTAAGCAAAAAGAACAAATCT	1	2	9	AA2	1.0	.
chr4	72964660	72964679	chr4:72964660-72964679	0	GGACATGATCAGGCATTTCT	3	2	0	AD2	-	.
chr4	72965700	72965724	chr4:72965700-72965724	0	GTACTAGTCTCACTGAAACTATTCC	1	2	5	AD3	1.0	.
chr4	72967704	72967736	chr4:72967704-72967736	0	AAATAAGCCCTGACTTGGTATGTTGACAAGCTG	1	3	13	ACC1	1.0	.
chr4	72967943	72967966	chr4:72967943-72967966	0	AAGTATGTTTATAAAGACATATTC	1	2	4	AA2	-	.
chr4	72971009	72971034	chr4:72971009-72971034	0	GAACTAGTTAGAATATAGATTTGTTA	1	3	6	ACC2	-	.
chr4	72972806	72972828	chr4:72972806-72972828	0	GTGCTTGCCACATGGGCTTGTCC	1	2	3	CD	-	.
chr4	72973354	72973375	chr4:72973354-72973375	0	AAGCAATTTATGAAGCATGTCA	1	3	2	ACC2	1.0	.
chr4	72974046	72974070	chr4:72974046-72974070	0	AGATTTGTCTACTGTAGGCAACTTT	1	2	5	AA2	-	.
chr4	72975175	72975199	chr4:72975175-72975199	0	AAGCAAGTCTGGTCTGGAGAAGTAC	1	2	5	AD1	-	dELS
chr4	72975569	72975600	chr4:72975569-72975600	0	TGGCTTGCTTCTGTTTGTATTTAAACTGTTCT	1	3	12	ABC2	1.0	dELS
chr4	72976634	72976653	chr4:72976634-72976653	0	GGGCTTTTTTGGAAATGCTC	1	2	0	AA2	1.0	.
chr4	72977539	72977569	chr4:72977539-72977569	0	GAACATCCTCATCAGTGCTCAGCACTTGCCT	1	2	11	AD2	1.0	.
chr4	72979729	72979754	chr4:72979729-72979754	0	AAACTAGCTCACTTTGAAAAATATTT	2	2	6	AA1	-	.
chr4	72984596	72984626	chr4:72984596-72984626	0	GAACCTGCTTTTATCCCACAAGGACCTGTTT	1	2	11	BB2	1.0	.
chr4	72985225	72985245	chr4:72985225-72985245	0	TGGCTTGTTTTTAGGAAGTCC	1	3	1	ACC2	-	.
chr4	72988177	72988197	chr4:72988177-72988197	0	GAGCTAGCCTAAGGAATGTAC	2	2	1	AD1	1.0	.
chr4	72990712	72990733	chr4:72990712-72990733	0	GAGCTAGGTCTGAGGCATTCCT	1	2	2	AD2	-	.
chr4	72991471	72991495	chr4:72991471-72991495	0	AGAATAGTCTAGAAAGAGCAAGTAC	1	2	5	AD3	-	.
chr4	72992154	72992182	chr4:72992154-72992182	0	AAGGAAGTCTAGGAACGGTAGGCTAGCTG	1	2	9	AC2	-	.
chr4	72996278	72996306	chr4:72996278-72996306	0	AAATATGTTTAGAAGTTCAGAAAATGTTT	1	2	9	AA2	-	.
chr4	72997039	72997066	chr4:72997039-72997066	0	ATGCTTGCTTATATTTCCAAACATGTTT	2	1	8	D1	1.0	.
chr4	72997349	72997376	chr4:72997349-72997376	0	GAACTTGCTCATGATTATAGACTACTAA	1	3	8	ACD2	-	.
chr4	72998684	72998707	chr4:72998684-72998707	0	TGACATTTTCTCTTCAACATGCCC	1	3	4	ACC2	-	.
chr4	73000491	73000510	chr4:73000491-73000510	0	GGACTTGTTTGGTTATGTTT	3	2	0	AD1	1.0	.
chr4	73002174	73002201	chr4:73002174-73002201	0	AATCTTCTCTGCCTTCTTAAGCATGTCC	2	2	8	AD1	1.0	.
chr4	73003215	73003245	chr4:73003215-73003245	0	AAGCAAGTATCAACACTCTTAAAACATGCTG	1	2	11	CD	-	.
chr4	73005607	73005634	chr4:73005607-73005634	0	GAGCAAGGCTGCCGTCAGAGGCATGTAT	1	2	8	DD2	-	.
chr4	73006468	73006500	chr4:73006468-73006500	0	GAACTAGCCTGAAAATGTGGCTGGGACAAAATG	1	3	13	ACD2	-	dELS
chr4	73007988	73008008	chr4:73007988-73008008	0	TGAATTGCTCCAAGCATGCCA	2	3	1	ACC1	-	.
chr4	73012571	73012591	chr4:73012571-73012591	0	GAACAGGGCTGAAACATGCCC	2	2	1	BD1	-	.
chr4	73015212	73015235	chr4:73015212-73015235	0	AAACATGTTCAGAGACACATATTT	2	2	4	AD1	-	.
chr4	73027351	73027383	chr4:73027351-73027383	0	AAACAAATTTACAAGAGAAAAACAAACAACCCC	1	2	13	AA2	-	.
chr4	73027621	73027640	chr4:73027621-73027640	0	AAACTAGTTCAAGCATTGTG	3	3	0	ACD2	-	.
chr4	73029885	73029911	chr4:73029885-73029911	0	CAGCAAGTTCTTCAGAAGATCTAGCTA	1	3	7	CCD2	-	.
chr4	73033954	73033986	chr4:73033954-73033986	0	ATGCAAGTCCTAAAGGATAATTTGGGCTATCTC	1	2	13	AD3	1.0	.
chr4	73047246	73047266	chr4:73047246-73047266	0	AGACTTGCTTGAAGCAGGGTT	1	2	1	BD4	-	.
chr4	73047662	73047693	chr4:73047662-73047693	0	TTGCGAGTTTAATTTTAAATGGGAACTTGTTT	1	3	12	BCD1	1.0	.
chr4	73048053	73048084	chr4:73048053-73048084	0	GAACATGCCGGCCATTAGATCCAAGCAACCTT	1	2	12	AC2	1.0	.
chr4	73048123	73048149	chr4:73048123-73048149	0	AGTCTTGCCTCTTCTGGAGGTTTGCCT	1	2	7	AD2	1.0	.
chr4	73050252	73050281	chr4:73050252-73050281	0	GAACTAATCCTTTTCCTTAGGGGCAATCTC	1	2	10	AA2	-	.
chr4	73051266	73051287	chr4:73051266-73051287	0	AAGCTTTTCAAAGAGCAAGCTT	1	2	2	AC1	-	.
chr4	73051847	73051868	chr4:73051847-73051868	0	GTGCATGCTTAAGTGCTAGCTC	2	2	2	DD2	-	.
chr4	73055903	73055930	chr4:73055903-73055930	0	GAACTTGTATGAAAAAAGAACCTAGTCT	1	2	8	DD2	1.0	.
chr4	73056567	73056590	chr4:73056567-73056590	0	GGACTTGTATGCATGGACTACTTT	1	2	4	AD2	1.0	.
chr4	73060160	73060189	chr4:73060160-73060189	0	GGACTTGTCTCATCATCCCTAAGCTGCTTA	1	3	10	ABC2	-	.
chr4	73061119	73061149	chr4:73061119-73061149	0	GGACAAGTTTACCTATTTCATAGAGTTGTTA	1	2	11	AC1	-	.
chr4	73061975	73062002	chr4:73061975-73062002	0	AGACAAGCTTTAAAATATAAACTGATTT	1	2	8	AB4	2.0	.
chr4	73062119	73062140	chr4:73062119-73062140	0	AGACCAGTTTAAGGGCTGGTCT	1	2	2	BB2	-	.
chr4	73062683	73062709	chr4:73062683-73062709	0	AAATTAGCTGGGCGTGGTGGCATGTCT	1	3	7	ACC1	-	.
chr4	73065546	73065566	chr4:73065546-73065566	0	AGGCATGTTAAGGAGTTGCCT	1	2	1	AC2	-	.
chr4	73066273	73066294	chr4:73066273-73066294	0	AGACTTCCGCATAGGCATGCCT	2	2	2	AD1	-	.
chr4	73071574	73071604	chr4:73071574-73071604	0	GAACTTGCTATCTACTTGGTAGAGGATGTTG	1	3	11	ACC2	1.0	.
chr4	73071784	73071812	chr4:73071784-73071812	0	GAACTTGTGCAATGTATTAAAACATTTTT	1	2	9	AD2	-	.
chr4	73074091	73074118	chr4:73074091-73074118	0	AAACAAGCCTGATCCCCAAGACTAAATA	1	3	8	ACD2	-	.
chr4	73076214	73076246	chr4:73076214-73076246	0	TAACAAGCTGATCCTCATCAGCCAAGCTGGTTC	1	3	13	BCC1	-	.
chr4	73077364	73077396	chr4:73077364-73077396	0	AGGAAAGTCCATGTAGCCTGCAGGAACATGCTG	1	2	13	AC2	-	.
chr4	73077821	73077845	chr4:73077821-73077845	0	GAACATGCTTGCATTAGATATTTTC	2	2	5	AA1	-	.
chr4	73079680	73079707	chr4:73079680-73079707	0	GAACATGCTTTTGGTAATGAGAATCTTT	2	2	8	AA1	1.0	.
chr4	73081110	73081135	chr4:73081110-73081135	0	ATCCAAGTTTTATTTTAGGCTAGTCA	1	3	6	CDD2	-	.
chr4	73096893	73096915	chr4:73096893-73096915	0	AAAATAGTTCTCAAAGCAAACTC	1	2	3	AA2	-	.
chr4	73101464	73101486	chr4:73101464-73101486	0	AGGCTAGCCTGGCCAACATGGCA	1	3	3	CCD1	-	.
chr4	73101853	73101881	chr4:73101853-73101881	0	CAACTTGTCTGTAGTTTTGAAACTTTTCA	1	3	9	ACC1	2.0	.
chr4	73103582	73103606	chr4:73103582-73103606	0	AAAGATGTTTTTTAAAAACTATTCT	1	2	5	AA2	1.0	.
chr4	73105794	73105823	chr4:73105794-73105823	0	GAAAAAGTTCCATTAGGATAGAGCTACCCT	1	2	10	AA2	-	.
chr4	73108304	73108325	chr4:73108304-73108325	0	GGACATGTTGAATAGCTAGCTG	2	3	2	CCC	1.0	.
chr4	73111665	73111689	chr4:73111665-73111689	0	AAACAAACTTATTATGGACTATTCT	1	2	5	AA2	-	.
chr4	73114729	73114749	chr4:73114729-73114749	0	GGACAAGTCTAGAGCTAGGAA	1	3	1	CDD3	1.0	.
chr4	73117485	73117514	chr4:73117485-73117514	0	TAGCTTGCTTGGAGAAGAGGCAGCTAGCCA	1	3	10	CCC	1.0	.
chr4	73119666	73119688	chr4:73119666-73119688	0	AAACAAGTTAAACAGACAAGCAT	1	2	3	CD	2.0	.
chr4	73119851	73119881	chr4:73119851-73119881	0	AGACTTGTGTGTGGGGGATGTAAGTATGTCT	1	2	11	AD2	2.0	.
chr4	73121358	73121377	chr4:73121358-73121377	0	AAGCATGTATTAGCTTGCTT	4	2	0	CD	-	.
chr4	73127601	73127621	chr4:73127601-73127621	0	GAACATGTCTTATCCATGTTT	1	2	1	DD1	-	.
chr4	73130743	73130773	chr4:73130743-73130773	0	GAACAAGTTTTTATAGCCCAAGAACAAAACA	1	3	11	ACD2	-	.
chr4	73132637	73132660	chr4:73132637-73132660	0	AAATTTTTCTATAAAAGCATGTCT	2	2	4	AA1	-	.
chr4	73132848	73132869	chr4:73132848-73132869	0	AAACATTTTTATAAAGAAGTCT	1	2	2	AA2	-	.
chr4	73134017	73134038	chr4:73134017-73134038	0	AGACAATTCCTTAAAATAGTCC	1	2	2	AA2	2.0	.
chr4	73141582	73141611	chr4:73141582-73141611	0	TAACTATTTTTTTCTCCCAATAACATGCTT	1	3	10	ACC2	-	.
chr4	73141649	73141674	chr4:73141649-73141674	0	AAACTTCTTTGTTTGTAGAAATGTCT	1	2	6	AA2	-	.
chr4	73143326	73143348	chr4:73143326-73143348	0	ATGCATGTTACCTAGGCTAGTCT	1	2	3	CD	-	.
chr4	73143940	73143959	chr4:73143940-73143959	0	TGTGTTGTCCAGGCTAGTCT	2	3	0	ACD1	-	.
chr4	73145008	73145031	chr4:73145008-73145031	0	AAACATGTTCTATGGAAATAATTT	2	2	4	AA1	-	.
chr4	73145698	73145723	chr4:73145698-73145723	0	GAAGAAGCTCTAAGTCTAACAAGCTC	1	2	6	AC2	1.0	.
chr4	73145903	73145934	chr4:73145903-73145934	0	GGGCTTGTTGCTGCCTGCACATGAATTTGTCA	1	3	12	ACC2	-	.
chr4	73147212	73147238	chr4:73147212-73147238	0	AAACTTCTCCCAAATGCAAAAATGCCT	1	2	7	AA2	2.0	.
chr4	73148062	73148094	chr4:73148062-73148094	0	AAACTTGCCTAAAGTTACAAAATTGGCAAGCAG	1	3	13	CCD1	-	.
chr4	73150013	73150036	chr4:73150013-73150036	0	AGACATATTCTTTCAAACATGCCA	1	2	4	AC2	1.0	.
chr4	73154463	73154485	chr4:73154463-73154485	0	AGAAATGCTTCACAAGCTTTTTT	1	2	3	AA2	-	.
chr4	73155671	73155697	chr4:73155671-73155697	0	CAGCAACTTCACAATTTTGACATGTCC	1	3	7	ACC2	-	.
chr4	73155968	73156000	chr4:73155968-73156000	0	AAGCCAGTTTTTAAAAAAACAACAAATAAGCTT	1	2	13	AB2	-	.
chr4	73156021	73156053	chr4:73156021-73156053	0	GTGCAAGCTCATAGTATCCAGCAGAACAAGCTA	1	2	13	CD	-	.
chr4	73157461	73157486	chr4:73157461-73157486	0	AAACAATTCCAATTGTAGACATTTCT	1	2	6	AA2	-	.
chr4	73159148	73159170	chr4:73159148-73159170	0	AAATTTGTCTTTTAAACATCTCT	1	2	3	AA2	1.0	.
chr4	73159228	73159248	chr4:73159228-73159248	0	AAGCATGTTTAGAACAAATCC	2	1	1	A1	4.0	.
chr4	73159257	73159283	chr4:73159257-73159283	0	AGACATTTCCTGTATAAGAGCATACCT	1	2	7	AA2	1.0	.
chr4	73169212	73169238	chr4:73169212-73169238	0	ACTCATGCCTGAACCTAAAACATGTTT	1	2	7	DD4	-	.
chr4	73170018	73170049	chr4:73170018-73170049	0	AGGCAAGTCCTAGTGCCAAGATGGACTTGGAG	1	3	12	CDD3	-	.
chr4	73171902	73171932	chr4:73171902-73171932	0	AAGCATGCCTACAAGATCCAGAAAACAGCCT	2	2	11	AB1	1.0	.
chr4	73173654	73173679	chr4:73173654-73173679	0	AAACCTGTCTCCAAACACACATGTCC	1	2	6	BD2	-	.
chr4	73174499	73174528	chr4:73174499-73174528	0	AAGCATCCCCCCAAGAACTGGAACAAGATC	1	2	10	AD2	1.0	.
chr4	73178066	73178089	chr4:73178066-73178089	0	TGTCAAGCCTAGGCAAACAAGTTC	1	2	4	CD	-	.
chr4	73180440	73180464	chr4:73180440-73180464	0	TAACTAGCCTGGTGAAAACTTACTA	1	3	5	ACC1	-	.
chr4	73182437	73182462	chr4:73182437-73182462	0	AGACCAGTTATCCAATTAACTAGCTC	1	3	6	BCC1	-	.
chr4	73184753	73184773	chr4:73184753-73184773	0	AAACAAGTTTGAAAGAAGTAC	1	2	1	AD1	-	.
chr4	73185064	73185091	chr4:73185064-73185091	0	GGGCCAGTCTCTAAGCATAAACATACTT	2	2	8	AB3	-	.
chr4	73193987	73194016	chr4:73193987-73194016	0	GAGAATTCTTAATATATACCAAACAAGTCC	2	2	10	AA1	-	.
chr4	73196784	73196806	chr4:73196784-73196806	0	TAGCTTATTGTAAAAACTAGCTT	1	3	3	ACC2	1.0	.
chr4	73197630	73197649	chr4:73197630-73197649	0	AGACTAGCTTGAGCAACATA	2	3	0	ACD2	1.0	.
chr4	73197701	73197729	chr4:73197701-73197729	0	GAGCATGCTCCTATAGTCCCAGCTACTCA	1	3	9	ACC1	-	.
chr4	73198978	73199001	chr4:73198978-73199001	0	AAACTACTCTTTGGGAACAAATTC	1	2	4	AA2	-	.
chr4	73201804	73201824	chr4:73201804-73201824	0	GAGCAATTTTCAGGCTTTCTC	1	2	1	AA2	1.0	.
chr4	73202634	73202666	chr4:73202634-73202666	0	AAAGATGATCTAACAATGCTTCAAAACAAGCCT	2	2	13	AD1	-	.
chr4	73207510	73207537	chr4:73207510-73207537	0	CGACATGCTGTCTACAAGAAACATACTT	1	3	8	ACC1	1.0	.
chr4	73208336	73208357	chr4:73208336-73208357	0	AAACAAGCTTCAATACATTTTT	2	2	2	AD1	1.0	.
chr4	73211646	73211668	chr4:73211646-73211668	0	AGACTAGTCTGGCCAACATGGTG	1	3	3	CCD1	-	.
chr4	73212508	73212534	chr4:73212508-73212534	0	GAGCATATTTCTATCTAGAGCTATCTC	1	2	7	AA2	2.0	.
chr4	73213118	73213146	chr4:73213118-73213146	0	GGTTTAGTTTCTCAAACTTAAGCATGTCA	1	3	9	ACD1	2.0	.
chr4	73214313	73214333	chr4:73214313-73214333	0	AGACTTGTCTAAATCTTACTT	1	2	1	AD1	3.0	.
chr4	73222805	73222825	chr4:73222805-73222825	0	GAACCAGTCTGAAACATTCTC	2	2	1	AB3	-	pELS,CTCF-bound
chr4	73222961	73222986	chr4:73222961-73222986	0	AACCTAGCCCTACCTCAAGAATGTCT	1	2	6	AD2	-	PLS,CTCF-bound
chr4	73223641	73223670	chr4:73223641-73223670	0	CAACTAATTTACAGTTACTGAAGCAAGCTA	1	3	10	ACC2	-	.
chr4	73224762	73224790	chr4:73224762-73224790	0	CAACTTGCCCAATTATTTCAAGCTAAGCT	1	3	9	ACD2	-	.
chr4	73225958	73225979	chr4:73225958-73225979	0	GAGCAGGCTCTTAAGCTTTTTT	1	2	2	AB2	-	.
chr4	73226292	73226320	chr4:73226292-73226320	0	GAACAAATTCACAGATAAGAGAATTGTCT	1	2	9	AA2	-	.
chr4	73227118	73227143	chr4:73227118-73227143	0	AAACCTGTCATCCTAAAAACAAGCCA	1	3	6	BCC1	2.0	.
chr4	73230139	73230170	chr4:73230139-73230170	0	GAACATGCTTCGAGAAATGTAGAAGAATATCT	2	2	12	AA1	-	.
chr4	73231201	73231228	chr4:73231201-73231228	0	GAAAAAGCTTAAATCTAAAGACAATTTT	1	2	8	AA2	1.0	.
chr4	73232319	73232340	chr4:73232319-73232340	0	AAACTAGTTTCTATACTTGGTC	1	2	2	DD1	-	.
chr4	73234515	73234545	chr4:73234515-73234545	0	GAGCTTTCCCTGAGGTTATTTGGGTTTGTTT	1	2	11	AA2	-	.
chr4	73240952	73240978	chr4:73240952-73240978	0	GAGCATGCCACCACACCCAGCTAATTT	1	3	7	ACC1	-	.
chr4	73242588	73242610	chr4:73242588-73242610	0	AAAGATGATTCTAAAGCATGTCT	2	2	3	AD1	1.0	.
chr4	73243496	73243521	chr4:73243496-73243521	0	GACCTAGTCCTAAACAAAGCATCTTT	1	2	6	AD3	-	.
chr4	73254087	73254106	chr4:73254087-73254106	0	AAGCTTCTCTGGGCTAATCT	1	2	0	AA2	-	.
chr4	73254424	73254446	chr4:73254424-73254446	0	AAGCATCTTCAACAAAAATGTTT	1	2	3	AA2	-	.
chr4	73256188	73256219	chr4:73256188-73256219	0	AAACAAACCTGACCCACAAAATAAACATACCT	1	2	12	AA2	-	dELS
chr4	73257037	73257058	chr4:73257037-73257058	0	AGACTTGCATCAAAATAAGTTC	1	2	2	AD2	-	.
chr4	73260880	73260908	chr4:73260880-73260908	0	TGACTTGTCAGCCCTCTGCAGTCTAGTCT	1	3	9	CCD2	-	pELS
chr4	73261126	73261148	chr4:73261126-73261148	0	TGACTAGCCCATGAAACTTATTT	1	2	3	AC2	-	pELS
chr4	73263490	73263515	chr4:73263490-73263515	0	GAGCGTGCCCTAATAAAGACCTGTCC	1	2	6	BB2	-	.
chr4	73263665	73263692	chr4:73263665-73263692	0	GAGATAGTCTTATCATTTGGGCTAGCAC	1	2	8	AD3	1.0	.
chr4	73264810	73264839	chr4:73264810-73264839	0	GAGAATGCCACTGTTGTATTTAGCATGCTT	1	3	10	ACC1	-	.
chr4	73264881	73264901	chr4:73264881-73264901	0	AAGATATCCCGGAGCATGCTT	2	2	1	AA1	1.0	.
chr4	73267092	73267123	chr4:73267092-73267123	0	TGAAATGCTGAAGGCTCACTGTGGACAAGCCT	1	3	12	ACC1	-	.
chr4	73269571	73269596	chr4:73269571-73269596	0	AAAAAAGATTGCGACCAGGCATGCTT	2	2	6	AD1	-	.
chr4	73275055	73275084	chr4:73275055-73275084	0	GAACATGGCCATGGTTCCAGAAATTTGCCT	1	2	10	AD2	-	.
chr4	73280618	73280649	chr4:73280618-73280649	0	GATCTTGTTTATCATTTCAAAGAAACAAATTT	1	2	12	AD3	-	.
chr4	73281560	73281582	chr4:73281560-73281582	0	GAGCTGGCCAAACCAGCTAGTTT	1	3	3	BCC2	-	.
chr4	73283591	73283616	chr4:73283591-73283616	0	AAAAATGCTTATAGTCAAACTTCTCT	1	2	6	AA2	-	.
chr4	73284647	73284666	chr4:73284647-73284666	0	AGGCATGAACGAACTTGCCC	3	2	0	DD1	-	.
chr4	73285930	73285949	chr4:73285930-73285949	6	ATATATGCCTGGACATGTTC	4	2	0	AD4	1.0	.
chr4	73286166	73286185	chr4:73286166-73286185	0	TGAGCAGTTCAAACTAGCTC	1	3	0	ABC1	1.0	.
chr4	73291206	73291231	chr4:73291206-73291231	0	TGGCATGTTTTTGCAGTGGCTAGTAC	1	3	6	CCD1	-	.
chr4	73292037	73292065	chr4:73292037-73292065	0	GAACATCCTCCTTTAGTTCAGAGAAGTTT	1	2	9	AA2	3.0	.
chr4	73294021	73294043	chr4:73294021-73294043	0	AGAAATGTTAATCAGACATGCCA	1	3	3	ACC1	1.0	.
chr4	73294736	73294756	chr4:73294736-73294756	0	AAGCTAACTTAAAAGAAGCCT	1	2	1	AA2	-	.
chr4	73294808	73294828	chr4:73294808-73294828	0	TAATAAGCCTAAAACTTGTTT	1	2	1	AC3	-	.
chr4	73295810	73295829	chr4:73295810-73295829	0	AAACAAGCTTACAGTAGCTC	2	2	0	AD1	-	.
chr4	73296360	73296388	chr4:73296360-73296388	0	AAACTAGCCGGTCATGGTGGAGCATGCCT	2	1	9	C2	-	.
chr4	73303883	73303911	chr4:73303883-73303911	0	AAACCAGACTAACAGGAAAAGACTTGCCT	1	2	9	BD1	-	.
chr4	73307006	73307028	chr4:73307006-73307028	0	AGGTAAGCTTGATGGGCATACTT	1	2	3	AA2	-	.
chr4	73310553	73310573	chr4:73310553-73310573	0	AAACAAGTTTTCAATTTGTCC	1	2	1	AC1	-	.
chr4	73311596	73311619	chr4:73311596-73311619	0	AAACTTTTCCTAGGAAACATGGTT	1	2	4	AD2	-	dELS,CTCF-bound
chr4	73312042	73312073	chr4:73312042-73312073	0	TAACAAGCTTTAGTGACTTTAAAAACATAATT	1	3	12	ACD2	-	.
chr4	73313003	73313025	chr4:73313003-73313025	0	ATACTTGCTTCGTGAGCTTCCTT	1	2	3	AD3	1.0	.
chr4	73314007	73314029	chr4:73314007-73314029	0	AAGCTTGTACTTTAAAATAGTTT	1	2	3	AD2	-	.
chr4	73314726	73314753	chr4:73314726-73314753	0	AGACCAGCCTAGGCAACATAGCAAGTCC	1	2	8	BC2	-	.
chr4	73315884	73315910	chr4:73315884-73315910	0	AGGCTTGCCAACAGCAGGAACTTATCC	1	2	7	AC2	-	.
chr4	73316019	73316038	chr4:73316019-73316038	0	TCACAAGTCTGGACATGGCT	2	3	0	CDD1	-	.
chr4	73320578	73320606	chr4:73320578-73320606	0	AAACTTCTCCGAGCTAAAGAAGGAAGTTC	1	2	9	AA2	2.0	.
chr4	73320654	73320686	chr4:73320654-73320686	0	TGGCTAGCTAGAATAACCAATGCAGGGAAGTCT	1	3	13	ACC2	-	.
chr4	73321632	73321652	chr4:73321632-73321652	0	AAGCAAATTCTGAGCTACTTT	1	2	1	AA2	1.0	.
chr4	73332393	73332417	chr4:73332393-73332417	0	TGTCTAGTTGCAGGAAAACAAGCTC	1	3	5	CCD1	-	.
chr4	73332562	73332587	chr4:73332562-73332587	0	AAACTTGTCTTCCACAAAACCAGTCC	1	1	6	B2	-	.
chr4	73333679	73333699	chr4:73333679-73333699	0	AAAGAAGCCTGGAGTTTGTCT	1	2	1	AA2	1.0	.
chr4	73339094	73339124	chr4:73339094-73339124	0	TAAAAAGTCTCATCTGAGACAAGACAAGTCC	1	2	11	AC3	1.0	.
chr4	73339569	73339595	chr4:73339569-73339595	0	GGGCTTGCACCCTCTGAAGACATGGCT	1	2	7	DD2	-	.
chr4	73339761	73339783	chr4:73339761-73339783	0	TGACATGCCCTGGAGACATTCTC	1	2	3	AC2	-	.
chr4	73341502	73341532	chr4:73341502-73341532	0	GCTCTAGCTCAAGCAAAAACAAAGCATGTTG	1	3	11	CDD2	-	dELS,CTCF-bound
chr4	73342665	73342696	chr4:73342665-73342696	0	CAGCTTTTTTTCTGCTATGAAACAGCTTGTTT	1	3	12	ACC2	1.0	.
chr4	73347018	73347045	chr4:73347018-73347045	0	GGACAAGCCTATTGCACTGCACAATTTC	1	2	8	AD1	-	.
chr4	73353524	73353547	chr4:73353524-73353547	0	GAGCATGGTCCTGCTGACATGTTG	1	3	4	CCD2	-	.
chr4	73357350	73357377	chr4:73357350-73357377	0	GAGCAATCTGCACCTTAAGGACATGTTC	1	2	8	AC1	-	.
chr4	73358347	73358367	chr4:73358347-73358367	0	GAGCTTGTCTAAATCCTGCTC	1	2	1	BD1	-	.
chr4	73358877	73358905	chr4:73358877-73358905	0	AGGAATACTCCATTTCCTGGAGCTTGTTT	2	2	9	AA1	-	.
chr4	73361324	73361352	chr4:73361324-73361352	0	AAACTTCTCTGAGCTAAAGGAGGAAGTTC	1	2	9	AA2	2.0	.
chr4	73365385	73365413	chr4:73365385-73365413	0	AAACAAACTTACAAGAAAAAAACAACCCC	1	2	9	AA2	1.0	.
chr4	73367305	73367327	chr4:73367305-73367327	0	GAGCAAGCTTTTATAAATAGTCT	1	2	3	AC1	1.0	.
chr4	73368037	73368067	chr4:73368037-73368067	0	ACACATGTTCCCTCATCTGGGAGACTAGCTT	2	1	11	D1	-	.
chr4	73368212	73368231	chr4:73368212-73368231	0	AGGCTATCCTAGCCAAGCTC	2	2	0	AD2	2.0	.
chr4	73368294	73368322	chr4:73368294-73368322	0	GGACAAGCCATAGTGGAAAGAACAAATTG	1	3	9	ACC1	-	.
chr4	73369758	73369778	chr4:73369758-73369778	1	GGACATGTTGGGAACAGGCCC	2	2	1	BC2	1.0	dELS,CTCF-bound
chr4	73369986	73370015	chr4:73369986-73370015	0	GGACATATTCCTGCTGCAGGTAACTAGCCA	1	3	10	ACC2	1.0	.
chr4	73372025	73372045	chr4:73372025-73372045	0	AAACTTATTTTGAACCTGTTC	1	2	1	AB2	1.0	.
chr4	73372936	73372956	chr4:73372936-73372956	0	AGATATGCTTAAAACTTGATT	1	2	1	AD3	-	.
chr4	73374250	73374281	chr4:73374250-73374281	0	TGACTAGTTTCCAACTAGAATAAAAATTGTTG	1	3	12	ACC2	1.0	.
chr4	73375489	73375508	chr4:73375489-73375508	0	AAACATGCCTGGGTGAGTTC	3	2	0	AB1	1.0	dELS
chr4	73378335	73378354	chr4:73378335-73378354	0	TATGATGCCCAGGCTTGTCT	3	3	0	ACD1	-	.
chr4	73380129	73380148	chr4:73380129-73380148	2	GGACAAGTTTGTTCTTGTCT	2	2	0	DD1	-	.
chr4	73381390	73381413	chr4:73381390-73381413	0	AAACATGTTTGTTCAGCCCTGCCC	2	2	4	BD1	-	.
chr4	73382280	73382302	chr4:73382280-73382302	0	GAGCATGTCTATAAAAGTATTTT	2	2	3	AA1	-	.
chr4	73383069	73383089	chr4:73383069-73383089	0	GGACAAATTTATGACATGCCT	1	2	1	AC2	2.0	.
chr4	73385595	73385617	chr4:73385595-73385617	0	AAAGGAGTCTTTCAGACAAGCCC	1	2	3	AB4	-	.
chr4	73386118	73386142	chr4:73386118-73386142	0	AAACTTGTGTCATGGGGATTTGTTC	1	2	5	AD2	-	.
chr4	73387180	73387211	chr4:73387180-73387211	0	CAGCATGCCTCGGCCTCCCAAAGAGCTGGTAT	1	3	12	BCD2	-	.
chr4	73389026	73389050	chr4:73389026-73389050	0	AGGCTAGTTCTTGAAGGTCATTTTT	2	2	5	AD1	-	dELS
chr4	73390328	73390352	chr4:73390328-73390352	0	TAGCTTGTTGGCTGCAAATATGTCT	1	3	5	ACC2	-	.
chr4	73391878	73391904	chr4:73391878-73391904	0	AAACATATTCAGAATGAAAACATTTTC	1	2	7	AA2	1.0	.
chr4	73392482	73392502	chr4:73392482-73392502	0	GGGTTAGTTCATGGCTAGCCA	1	3	1	ACC1	-	.
chr4	73393483	73393505	chr4:73393483-73393505	0	AGACTAGCCTGGCCAACATGGTG	1	3	3	CCD1	-	.
chr4	73394142	73394169	chr4:73394142-73394169	0	GGGCAAGTTACTTAATCTTAGCTACTTT	1	3	8	ACC1	-	dELS
chr4	73394284	73394305	chr4:73394284-73394305	0	TGGCATGTTTGAAGGCATTTTA	2	3	2	ACC1	1.0	dELS
chr4	73396959	73396990	chr4:73396959-73396990	0	GAGCAAGTTTCTCTACAACAAAAAACATTGCT	1	2	12	AD4	1.0	.
chr4	73398570	73398598	chr4:73398570-73398598	0	GAGATTGTCCTTGGATGTAGAGCTTCTCC	1	2	9	AA2	-	.
chr4	73398776	73398807	chr4:73398776-73398807	0	AAGAATGCTATTGTTAAATAATTAGCATGTTT	1	3	12	ACC1	-	.
chr4	73400122	73400143	chr4:73400122-73400143	0	GAACAAGCTCTCAAACTTGAAT	1	2	2	DD4	-	.
chr4	73406061	73406080	chr4:73406061-73406080	0	AGACCAGCCTGGGCAAGTCT	3	1	0	B1	-	pELS,CTCF-bound
chr4	73411588	73411611	chr4:73411588-73411611	0	AAACTTCTTCAATTTAGCATGTTG	1	3	4	ACC2	-	.
chr4	73413536	73413557	chr4:73413536-73413557	0	TGAGATGCCTGCTGACTTGCCT	2	3	2	ACC1	-	.
chr4	73413690	73413709	chr4:73413690-73413709	0	AGGATAGCCTAGGCTTTTCT	1	2	0	AA2	1.0	.
chr4	73415583	73415603	chr4:73415583-73415603	0	GAGGATGTTTAGGAATAGTTT	1	2	1	AA2	1.0	.
chr4	73416619	73416650	chr4:73416619-73416650	0	GAGCATGTCCCTTGAAGGTTAAGAAATAGTTA	1	2	12	AC1	-	.
chr4	73417350	73417374	chr4:73417350-73417374	0	TAACTAGTTGTTCAGGAGAATGTTT	1	3	5	ACC2	1.0	.
chr4	73420260	73420284	chr4:73420260-73420284	0	AAACTTGTTGCTGCAAGTCAAGCTG	1	3	5	CCD2	-	.
chr4	73420858	73420887	chr4:73420858-73420887	0	CAACATGCTGAGCTTTAATAGGACTTATCT	1	3	10	ACC1	-	.
chr4	73421503	73421535	chr4:73421503-73421535	0	AAACATGGCTTTTACCTTAGAAAAAACAATTCT	1	2	13	AD2	-	.
chr4	73423760	73423784	chr4:73423760-73423784	0	GTACATGCTATTCCACAACTTGTTC	1	3	5	CCD1	-	.
chr4	73424321	73424347	chr4:73424321-73424347	0	TGGCAAGCTCATCACTCTGGCTAGCTG	1	3	7	CCC	-	.
chr4	73425557	73425578	chr4:73425557-73425578	0	TGACTTGCCTTTGGGCTTGAGC	1	3	2	CDD3	1.0	.
chr4	73426844	73426875	chr4:73426844-73426875	0	TAACAAGTCTCTTTGCTCTTCTTAACTACTTT	1	3	12	ACC1	1.0	.
chr4	73428956	73428980	chr4:73428956-73428980	0	GAGCTTGTTTAGAAATAGGTAGTCT	1	2	5	AC1	-	.
chr4	73430497	73430529	chr4:73430497-73430529	0	GGACAAGATCCCTTTGATGAAGTGAAATAGTCT	1	2	13	AD2	1.0	.
chr4	73431223	73431243	chr4:73431223-73431243	0	GGGCTTGTTTTAAGCTTGGCA	1	2	1	CD	-	.
chr4	73434381	73434400	chr4:73434381-73434400	0	GCCCATGCTTGGGCAAGCTT	4	2	0	DD4	-	pELS,CTCF-bound
chr4	73434622	73434644	chr4:73434622-73434644	0	AGGCCTGTTTTGTTAACATGTTC	1	2	3	BC2	-	pELS,CTCF-bound
chr4	73435537	73435561	chr4:73435537-73435561	0	GGACTTGGTTTATTAGGGCTTGTGC	1	2	5	DD2	2.0	.
chr4	73441216	73441235	chr4:73441216-73441235	0	AAGCATGGTCAAGCATGGTC	3	2	0	DD2	-	.
chr4	73441585	73441607	chr4:73441585-73441607	0	AAGGATGTTGTGGAAACATGTCT	1	2	3	AC1	-	.
chr4	73441849	73441871	chr4:73441849-73441871	0	GAGATTGCCCTTAGAACATCTCT	1	2	3	AA2	-	.
chr4	73444745	73444775	chr4:73444745-73444775	0	AGACATGTTTTAGGAAAAGATAAATTATTTC	2	2	11	AA1	-	.
chr4	73444837	73444858	chr4:73444837-73444858	0	AATCAAGCCTTAAAACATGTTT	2	1	2	D1	2.0	.
chr4	73445025	73445057	chr4:73445025-73445057	0	AAGTTAATTTTACTGAAATCCAGAAACTAGTCC	1	2	13	AA1	2.0	.
chr4	73445724	73445749	chr4:73445724-73445749	0	AAGCTAGCCTTGCCAAAGACAAGTGT	1	1	6	D1	-	.
chr4	73448194	73448215	chr4:73448194-73448215	0	AAACATGTTTAGAGACATTTGC	1	2	2	AD4	-	.
chr4	73449629	73449655	chr4:73449629-73449655	0	TGGCTTGCTTTAGAAACAAAAATGTTA	1	3	7	ACC2	-	.
chr4	73450381	73450403	chr4:73450381-73450403	0	AGGCTTCCTCCTGGAGTTTGCTT	1	2	3	AA2	-	.
chr4	73450852	73450876	chr4:73450852-73450876	0	AGAGATGGCCTTAGGAGGCTTGTTT	2	2	5	AD1	-	dELS
chr4	73451893	73451923	chr4:73451893-73451923	0	AGGAAAGTCTTAAAAACCCACAAAATTGCTC	1	2	11	AA2	-	.
chr4	73452123	73452142	chr4:73452123-73452142	0	AAGCATGTTTCAAATAGCTG	3	3	0	ACC2	-	.
chr4	73453259	73453285	chr4:73453259-73453285	0	AAGAATGTTGCCTGTTCTGGCAAGCTT	1	3	7	ACC1	1.0	dELS
chr4	73454297	73454318	chr4:73454297-73454318	0	GAACTCATTTAGAAGCTTGCTT	1	2	2	AB1	-	.
chr4	73455305	73455330	chr4:73455305-73455330	0	AGACAAGCCTGAATACAATGTTGTTT	1	2	6	AD1	-	.
chr4	73455645	73455676	chr4:73455645-73455676	0	AAACGAGTCTTTCATTCGGTGTGAACTTTTCT	1	2	12	AB3	1.0	.
chr4	73457689	73457720	chr4:73457689-73457720	0	AAACATCTCTACCTCATTAACAGAACAAGTTA	1	2	12	AC2	-	.
chr4	73460045	73460066	chr4:73460045-73460066	0	TAACATGCTTGTAAACATTCAT	1	3	2	ACD2	1.0	.
chr4	73460274	73460295	chr4:73460274-73460295	0	GAGCAAATTAAAAAACTAGTCA	1	3	2	ACC2	-	.
chr4	73462594	73462623	chr4:73462594-73462623	0	AAACTTGGCCAGGAAAACAAAAACTTGCAC	1	2	10	DD2	1.0	.
chr4	73463075	73463098	chr4:73463075-73463098	0	AGGCTAGCCTAAATAGTTAAGTTC	1	2	4	AD1	2.0	.
chr4	73464810	73464829	chr4:73464810-73464829	0	AAACAAGTCTTAACAAATTT	2	2	0	AC1	-	.
chr4	73470066	73470086	chr4:73470066-73470086	0	AAAATAGTTTTAAAATAGTTT	1	2	1	AA2	1.0	.
chr4	73470930	73470951	chr4:73470930-73470951	0	GAATAAGCTTTTTGACATGCTA	2	3	2	ACC1	1.0	.
chr4	73472642	73472663	chr4:73472642-73472663	0	AGACTTGTTTGTGTGATTGCTT	1	2	2	AD1	-	.
chr4	73475405	73475427	chr4:73475405-73475427	0	TGACATGTCCTAGAGACATTTAT	1	3	3	ACD2	-	.
chr4	73475782	73475813	chr4:73475782-73475813	0	CAACAAGTCTCAATGAAGTTCCAAACTTTCCC	1	2	12	AC2	1.0	.
chr4	73478442	73478461	chr4:73478442-73478461	0	AGACAGTTCTGAACAAGCTT	3	2	0	AB1	1.0	.
chr4	73484168	73484198	chr4:73484168-73484198	0	AGGCTAGTCAGGATGTTCCTGTGACTTTTTC	1	3	11	ACC1	2.0	.
chr4	73486809	73486830	chr4:73486809-73486830	0	TACCTTGTTTTACAACTTGCTC	1	3	2	CCD1	1.0	.
chr4	73487455	73487475	chr4:73487455-73487475	0	GGCCAAGCTCACAGCATGCTG	2	3	1	CCD1	1.0	.
chr4	73487769	73487791	chr4:73487769-73487791	0	AAACATGTCTGTGGGGCACTTTT	1	2	3	AB4	-	.
chr4	73488676	73488703	chr4:73488676-73488703	0	GAGCTTATTTCTCTTGTAGAAGATGTTT	1	2	8	AA2	-	.
chr4	73490085	73490111	chr4:73490085-73490111	0	CAGGAAGCTAAGGAGGGAGGCTTGCTT	1	3	7	ACC1	1.0	.
chr4	73492407	73492439	chr4:73492407-73492439	0	GAGCAAGCTGAGATACAATGAAGTGAATTGTTC	1	3	13	ACC2	-	.
chr4	73493980	73494003	chr4:73493980-73494003	0	AGGCAAGTCCTCAGTGGCTTCTCC	1	2	4	AC1	-	.
chr4	73494024	73494056	chr4:73494024-73494056	0	GGATTTTTCTTCACAGTATTTTGAGACATGTTT	2	2	13	AA1	-	.
chr4	73495986	73496005	chr4:73495986-73496005	0	GAAAATGTTTGGACCTGTTT	2	2	0	AB2	-	.
chr4	73497654	73497686	chr4:73497654-73497686	0	AGACAAATTCAATGAGACAACTGAGAAAAGCCT	1	2	13	AA2	1.0	.
chr4	73499249	73499276	chr4:73499249-73499276	0	GAGCATGGCCTGTGTACCAGACTACTCT	1	2	8	AD2	-	.
chr4	73502973	73503002	chr4:73502973-73503002	0	AAACATGCTTATCTAAATTTAAACTAGTGT	2	1	10	D1	-	.
chr4	73506368	73506390	chr4:73506368-73506390	0	AGGCTAGCCTGAAGAGCTTATTT	1	1	3	A1	1.0	.
chr4	73507016	73507046	chr4:73507016-73507046	0	TAGCATCCTTCATATTCTTTATGACAAGCCT	1	3	11	ACC2	1.0	.
chr4	73507070	73507090	chr4:73507070-73507090	0	ACAGATGTTTTGGGCTTGTTT	1	2	1	AD4	1.0	.
chr4	73507853	73507879	chr4:73507853-73507879	0	AAACAAGCAGATTGACATGACTTGTTT	1	3	7	CCD2	-	.
chr4	73509468	73509490	chr4:73509468-73509490	0	AGACATATTCCGAGAATTTGCTT	1	2	3	AA2	-	.
chr4	73509817	73509840	chr4:73509817-73509840	0	AAACCAGCTCCCTTGGGCTTCTTT	1	2	4	AB3	-	.
chr4	73514563	73514583	chr4:73514563-73514583	0	GGGAATGCTTTAAACTTTTCC	1	2	1	AA2	-	.
chr4	73517772	73517800	chr4:73517772-73517800	0	GAACATGCTCCTTTAGCTCGGAGAAGTTT	1	1	9	A2	2.0	.
chr4	73519073	73519105	chr4:73519073-73519105	0	GGACTAGTTCTTTTGTCATTATGTAACATCCCT	1	2	13	AC1	1.0	.
chr4	73519133	73519156	chr4:73519133-73519156	0	AAATTTGTCTAAGAAAGCTACTCC	1	2	4	AA2	-	.
chr4	73520352	73520383	chr4:73520352-73520383	0	AACCTTGTTTTCTCATATTACCAGAATTGTTT	1	2	12	AD2	1.0	.
chr4	73520881	73520907	chr4:73520881-73520907	0	CAGCCTGTCATTGGGCTGAGCTTGCTT	1	3	7	BCC1	-	.
chr4	73521139	73521166	chr4:73521139-73521166	0	AAACTTGCCCGAGAGTATGAGCCTCCCT	1	2	8	AB1	1.0	dELS,CTCF-bound
chr4	73522054	73522078	chr4:73522054-73522078	0	AAATTTGCCCTTTTGAGGCTATTTT	1	2	5	AA2	-	.
chr4	73522293	73522321	chr4:73522293-73522321	0	TGACTTGCCTCTGTCACCCAGGCTAGAGT	1	3	9	CDD3	-	.
chr4	73527809	73527829	chr4:73527809-73527829	0	GGGTAAGTTTTGCACAAGTTT	1	2	1	AD2	2.0	.
chr4	73528453	73528475	chr4:73528453-73528475	0	AGACTTACTCTCCTGGCATGTCT	1	2	3	AC2	-	dELS
chr4	73529008	73529027	chr4:73529008-73529027	0	AGGCTAGTTTGGGCTTCCCA	3	2	0	AC3	-	.
chr4	73529444	73529466	chr4:73529444-73529466	0	TGGCTTTTCCAAAAGGCATGCTG	1	3	3	ACC2	1.0	.
chr4	73531103	73531122	chr4:73531103-73531122	0	AAACATGCCTGTACTTCTTT	3	2	0	AD1	-	.
chr4	73533891	73533912	chr4:73533891-73533912	0	GAGCCAGCTTATAAACTACCCC	1	2	2	AB3	1.0	dELS,CTCF-bound
chr4	73537444	73537467	chr4:73537444-73537467	0	AAACTTACCTTGATAAAATAGCTC	1	2	4	AA2	-	.
chr4	73539762	73539790	chr4:73539762-73539790	0	AAGGTAGTCTTGCAACTTGAAGCAAACCT	1	2	9	AA2	2.0	.
chr4	73545636	73545664	chr4:73545636-73545664	0	AAACTCCCCTGAGCTAAAGGAGCATGTCC	2	2	9	AB1	-	.
chr4	73548692	73548718	chr4:73548692-73548718	0	AGGTTTGCTTGCAGAAAAAATATGTTT	1	2	7	AA2	-	.
chr4	73550113	73550139	chr4:73550113-73550139	0	TACATAGCCCTTGAGCTAAACAAGCTC	1	3	7	ACD1	1.0	.
chr4	73550290	73550319	chr4:73550290-73550319	0	GAAAATGTTTGCTGACCCCTGAACTAGTAC	1	2	10	AD3	-	.
chr4	73551088	73551111	chr4:73551088-73551111	0	AGGCTTGCTTAGGTAAACAAAGCA	1	3	4	ACD2	1.0	.
chr4	73553105	73553128	chr4:73553105-73553128	0	CACCCAGTTTCATAAAGCAAGTCC	1	3	4	BCD1	1.0	.
chr4	73558078	73558109	chr4:73558078-73558109	0	AAGCATTTTTAGACAAGAGAGAAGACATATTT	1	2	12	AA2	-	.
chr4	73559085	73559104	chr4:73559085-73559104	0	TAACATGTCAAAACTTCCTT	4	3	0	ACC1	2.0	.
chr4	73561495	73561514	chr4:73561495-73561514	0	GGAATAGCCTAGAATAGTTT	1	2	0	AA2	1.0	.
chr4	73565449	73565477	chr4:73565449-73565477	0	AGACTTGTTTTGTGACCTAACACATGGTC	1	2	9	DD1	-	.
chr4	73568930	73568959	chr4:73568930-73568959	0	AGGCAATTTCCCTGTGGCTAGGGCTTGTCT	1	1	10	A2	-	DNase-H3K4me3
chr4	73570188	73570217	chr4:73570188-73570217	0	GGACTTGTTTTTATTTTTCCAGATATTTTT	2	2	10	AA1	-	.
chr4	73574450	73574471	chr4:73574450-73574471	0	GGGCAAGCCAGCAAACTTCTCT	1	2	2	AC2	1.0	dELS,CTCF-bound
chr4	73580714	73580746	chr4:73580714-73580746	0	GGGGTTGTTTGTTTTTTTCTTGTAAATTTGTTT	1	2	13	AA2	1.0	.
chr4	73583845	73583876	chr4:73583845-73583876	0	AAACTTGCTCAGCAAGAATGTAAAACCAGGCT	1	2	12	BD1	1.0	dELS,CTCF-bound
chr4	73585046	73585075	chr4:73585046-73585075	0	GAGAGTGCCCCCAAGATGTTAGACATGCTA	1	3	10	ABC1	1.0	.
chr4	73585615	73585641	chr4:73585615-73585641	0	GATCATGTTTGGGGTTTGGGCATTCCT	1	2	7	AD3	1.0	.
chr4	73586154	73586174	chr4:73586154-73586174	0	TAGTATGCTTTGGACTAGTCC	1	2	1	AC3	1.0	.
chr4	73589750	73589776	chr4:73589750-73589776	0	TAACTTGCCCAAACATGGGACTTCTGT	1	3	7	ACD2	1.0	.
chr4	73590798	73590825	chr4:73590798-73590825	0	AATCTTGTTACTGGAAAAGGACAAGCCA	1	3	8	CCD1	-	.
chr4	73593746	73593772	chr4:73593746-73593772	0	AAGCAATTCTATTTTTGAAACATTCTT	1	2	7	AA2	1.0	dELS,CTCF-bound
chr4	73594494	73594514	chr4:73594494-73594514	0	GGACAAGTCACTGGCTACCTT	1	3	1	ACC1	-	.
chr4	73598067	73598097	chr4:73598067-73598097	0	ACACATGTTTACCTATGTAACAAACTTGCAC	1	2	11	DD3	1.0	.
chr4	73598123	73598152	chr4:73598123-73598152	0	AAAAATGCTTTCTAGCTTCAGGACTTTCCT	1	2	10	AA2	-	.
chr4	73600548	73600572	chr4:73600548-73600572	0	AAACTTGCTCACAGTAGGCTCTTCT	1	2	5	AB4	1.0	.
chr4	73602777	73602805	chr4:73602777-73602805	0	AGGCACGCCCAAGAAATAGACACAAGTTT	1	2	9	BD2	1.0	.
chr4	73604072	73604092	chr4:73604072-73604092	0	GAGGTTGCCAAAGGCATGTTT	1	2	1	AC1	1.0	dELS
chr4	73604139	73604158	chr4:73604139-73604158	0	AGACTTGCTGAAAAATGTTC	3	2	0	AC2	1.0	dELS
chr4	73608953	73608974	chr4:73608953-73608974	0	AAGGTTGCTGGCCAACATGCTT	2	3	2	ACC1	-	dELS,CTCF-bound
chr4	73610644	73610676	chr4:73610644-73610676	0	TGGCTTGCTTTCTCCCTTTCTGCAGGCTTTTCC	1	2	13	AC2	1.0	.
chr4	73614972	73614993	chr4:73614972-73614993	0	GAACATGCTTTGGTAAAAGTCC	2	2	2	AD1	2.0	.
chr4	73615873	73615892	chr4:73615873-73615892	1	GGGCTTGCCTGGACTTACCA	3	2	0	AC3	-	dELS,CTCF-bound
chr4	73618082	73618102	chr4:73618082-73618102	0	AGACTTGTTACATACATGTTA	1	3	1	CCD2	-	.
chr4	73620100	73620128	chr4:73620100-73620128	0	AAGCTTACCTTGGTTAGGAAAGCATATTC	1	2	9	AA2	-	.
chr4	73620221	73620241	chr4:73620221-73620241	0	TAACTTGCCCTCAACATGACC	2	3	1	CCD1	-	PLS,CTCF-bound
chr4	73620340	73620361	chr4:73620340-73620361	0	GAACTTGCTTCGCGGTTTGTTC	1	2	2	AC1	1.0	PLS,CTCF-bound
chr4	73621707	73621735	chr4:73621707-73621735	0	AAATTAGCCCGGCATTGTGGGGCATGCCT	2	1	9	A1	1.0	.
chr4	73623188	73623214	chr4:73623188-73623214	0	TGACTTGTTTACCTTGCAGTCTTGTCT	1	2	7	CD	-	.
chr4	73625226	73625251	chr4:73625226-73625251	0	AAGCTTTTTCTTCTCTAAGAAAGTTT	1	2	6	AA2	-	.
chr4	73632910	73632935	chr4:73632910-73632935	0	GAGCATGTCTAGGAGGAGAATAGCTT	1	1	6	A2	-	.
chr4	73633088	73633115	chr4:73633088-73633115	0	AAACTAGTTTCTACACAGGGACACCTCC	1	2	8	AB4	-	.
chr4	73635883	73635908	chr4:73635883-73635908	0	AAGCTTGCCAACAATAAAAAAAGCCC	1	2	6	AC2	1.0	.
chr4	73640675	73640696	chr4:73640675-73640696	0	GCACATTTTCTTAAGCTTGTTT	2	2	2	AD1	-	.
chr4	73643217	73643245	chr4:73643217-73643245	0	AAGATTTTTTAATGTTTTAAGACTTGTTT	1	2	9	AA1	1.0	.
chr4	73645152	73645182	chr4:73645152-73645182	0	AAGCTATTTCCTAGATCTTGTAGGCATGTTT	1	1	11	A2	-	.
chr4	73646180	73646204	chr4:73646180-73646204	0	GAACAAGAGCACTTAGAACTTGCCT	1	2	5	DD1	-	dELS
chr4	73647788	73647820	chr4:73647788-73647820	0	AAATATGTTGTAAGATTAACATGTAACAAGTTT	1	3	13	ACC1	1.0	.
chr4	73650331	73650356	chr4:73650331-73650356	0	AGTCTTTTTTCTCCCCAGACATGTTT	2	2	6	AD1	1.0	dELS
chr4	73650423	73650446	chr4:73650423-73650446	0	CAACATGTTTCTGCAAGCAACGTT	1	3	4	ACD2	-	dELS
chr4	73651073	73651101	chr4:73651073-73651101	0	GAACATGTTTTAATTTCTACAGCATCTTT	1	2	9	AC1	-	.
chr4	73652613	73652644	chr4:73652613-73652644	0	TGAGTTGCTGGAGGCTCAGCATGGACAAGCCT	1	3	12	ACC1	-	.
chr4	73653409	73653435	chr4:73653409-73653435	0	AATCATGTCTGTCTTTCAAATATGTTC	1	2	7	AD2	1.0	dELS,CTCF-bound
chr4	73655398	73655418	chr4:73655398-73655418	0	GGAACTGTCTGGAACAAGCTG	1	3	1	ABC1	1.0	.
chr4	73656998	73657026	chr4:73656998-73657026	0	AGGCATGTTTTGAGGTGAATAATATGTTC	1	2	9	AC1	2.0	.
chr4	73659512	73659536	chr4:73659512-73659536	0	GGTCATGCCCTTCTGGGGCCTGCCC	1	2	5	BD2	-	.
chr4	73660368	73660399	chr4:73660368-73660399	0	AGAATTGTTTAGCTAATTTTGAAAACTTGTGT	1	2	12	AD3	1.0	.
chr4	73660628	73660658	chr4:73660628-73660658	0	AAAGATGCCTCTGACATCCAGGAGCTGGCCT	2	2	11	AB3	-	.
chr4	73661301	73661323	chr4:73661301-73661323	0	AAGCTAGCCTTCCAGGTTAACTT	1	2	3	AA1	-	.
chr4	73662175	73662196	chr4:73662175-73662196	0	GAGCTTGTCTAGAGACTATTCT	1	1	2	A1	2.0	dELS,CTCF-bound
chr4	73665309	73665340	chr4:73665309-73665340	0	GGACTTGCCCAGTGTATGTTATAGAAATATTC	2	2	12	AA1	1.0	.
chr4	73666504	73666525	chr4:73666504-73666525	0	GGACTTGTTTCCGGACTCCTTG	1	3	2	ABC2	2.0	.
chr4	73669218	73669249	chr4:73669218-73669249	0	TAGCTTGTTTCCATGTAAGGGGGAACTTTTTT	1	2	12	AC2	1.0	.
chr4	73669595	73669623	chr4:73669595-73669623	0	GAAATAGCTCCTGTATTAAGAACACGTTC	1	2	9	AB3	1.0	dELS
chr4	73670870	73670901	chr4:73670870-73670901	0	GGACCAGCCTCACAGGGTCAGCGGGCTTTTCT	1	2	12	AB3	-	.
chr4	73672027	73672055	chr4:73672027-73672055	0	AAACTTGACCATGTTATCGAGGCTTTTCT	1	2	9	AD2	1.0	.
chr4	73674097	73674117	chr4:73674097-73674117	0	AAAGATATTTTAGGCAAGCCT	2	2	1	AA1	1.0	.
chr4	73674599	73674618	chr4:73674599-73674618	0	GGGCTTGTTCTGGCAGGCTC	2	2	0	BC1	1.0	dELS
chr4	73675020	73675050	chr4:73675020-73675050	0	AGACATGCTGTATATCAACTTTAGCAAATCT	1	3	11	ACC1	1.0	.
chr4	73679727	73679748	chr4:73679727-73679748	0	GCAAAAGTCTTGAAGCAAGTCT	1	2	2	AD4	2.0	.
chr4	73680352	73680375	chr4:73680352-73680375	0	GAACTTGACCAGTTAAGCTAGACT	1	2	4	DD2	1.0	.
chr4	73682730	73682758	chr4:73682730-73682758	0	AAACAAGTTCCTGATTCTCAGGCTGGGTT	1	2	9	BD4	1.0	dELS
chr4	73683036	73683062	chr4:73683036-73683062	0	TGGGTTGTTCTTTGACCGAACTTGTTT	1	2	7	AC3	1.0	.
chr4	73684789	73684815	chr4:73684789-73684815	0	GAGGAAGCCTTGGGTGTGAGCTGGTTT	1	2	7	AB3	-	.
chr4	73685698	73685726	chr4:73685698-73685726	0	AGGATAACCCAGATTCATAAAGCAAGTTC	1	2	9	AA1	-	.
chr4	73687488	73687514	chr4:73687488-73687514	0	AAGCTTCTTCAGCTGATAAACAACTTC	1	2	7	AA2	1.0	.
chr4	73688515	73688542	chr4:73688515-73688542	0	AAACAAATTTACAAGAAAAAACAACTCC	1	2	8	AA2	2.0	.
chr4	73690121	73690142	chr4:73690121-73690142	0	GGACAAGTCCAGAAGAGAGCCC	1	2	2	AB1	1.0	.
chr4	73699247	73699278	chr4:73699247-73699278	0	AGACCAGCCTGGCCAACATGGGGAAATTGTCT	1	2	12	AB2	-	.
chr4	73701364	73701389	chr4:73701364-73701389	0	AAGGCAGCTCACATCGAGACTAGCTG	1	3	6	ABC1	-	dELS,CTCF-bound
chr4	73701418	73701449	chr4:73701418-73701449	0	AGACAAGCTGAAAGCTATTATGGGACCTGCCA	1	3	12	BCC2	-	.
chr4	73705652	73705677	chr4:73705652-73705677	0	GAGAATGTTTGTCCTAGAGTTTGTTC	1	2	6	AA2	1.0	.
chr4	73707150	73707176	chr4:73707150-73707176	0	GACCTAGTCCTTGCCCTAGGGTAGCTT	1	2	7	AD2	1.0	.
chr4	73707848	73707868	chr4:73707848-73707868	0	AAACAAGCTCAGGGCATCTAC	1	2	1	AD4	1.0	dELS
chr4	73708006	73708031	chr4:73708006-73708031	0	AAGATTGTCTTCCATGAAACTGGTCC	1	2	6	AB3	-	dELS,CTCF-bound
chr4	73708505	73708527	chr4:73708505-73708527	0	AGACATGGCTCCCAAACTAGCTA	1	2	3	CD	-	pELS
chr4	73712744	73712774	chr4:73712744-73712774	0	AAGCTTGTTTTCATTTTCTACAATGAAGTTT	1	2	11	AD1	-	.
chr4	73716219	73716244	chr4:73716219-73716244	0	GACCTATTTCATGTGAGAACAAGCCT	1	2	6	AD1	-	.
chr4	73716409	73716430	chr4:73716409-73716430	0	GAGAATGCCTATGGATTTGCTT	1	2	2	AA2	-	.
chr4	73716880	73716907	chr4:73716880-73716907	0	AGAAATGTCCTTGTCTGGAGAAATGTCC	1	2	8	AA2	-	.
chr4	73717162	73717191	chr4:73717162-73717191	0	ACACCAGCCTGGACAACACGAGGCAAGTCC	1	2	10	BD4	-	.
chr4	73719484	73719505	chr4:73719484-73719505	0	AATCTATTCTGAAAACATGTTT	2	2	2	AD1	2.0	.
chr4	73721070	73721089	chr4:73721070-73721089	0	GAGCTTGTGCAGGCAAACTC	2	2	0	AD2	3.0	.
chr4	73723833	73723863	chr4:73723833-73723863	0	GAACTAGTATGTTGTACTTCAAGGCTTTTTT	1	2	11	AD2	1.0	.
chr4	73725419	73725438	chr4:73725419-73725438	0	TAGCCAGTCCAAGCTTGCCT	3	2	0	BC3	2.0	.
chr4	73726506	73726529	chr4:73726506-73726529	0	GGGCTAGTTGGAAAAGACAATTTT	1	2	4	AC2	-	.
chr4	73730641	73730663	chr4:73730641-73730663	0	AAACTAGTTTTCAAGACTTGGGC	1	2	3	DD4	-	dELS,CTCF-bound
chr4	73732409	73732432	chr4:73732409-73732432	0	GGGCAAGTTTCCCAGAGGAAGTTC	1	1	4	A2	-	dELS,CTCF-bound
chr4	73733215	73733237	chr4:73733215-73733237	0	TAAAAAGTTCATCCAGCAAGTTT	1	3	3	ACC1	-	.
chr4	73735791	73735810	chr4:73735791-73735810	0	CATGTTGCCCAGGCTAGTCT	2	3	0	ACD1	-	.
chr4	73738483	73738507	chr4:73738483-73738507	0	GAATGTGTCTTTGCTAAACATGCCA	1	3	5	ABC1	-	.
chr4	73739143	73739172	chr4:73739143-73739172	0	AAACATGATTGTGCAGAAACAGACAAACCT	1	2	10	AD2	-	.
chr4	73741086	73741106	chr4:73741086-73741106	0	TGACAAGCCTCAGATTTGTCA	1	3	1	ACC2	-	pELS
chr4	73746964	73746989	chr4:73746964-73746989	0	AAGGAAGCTTAATTCCAAGTTTGTTC	1	2	6	AA2	1.0	.
chr4	73747533	73747552	chr4:73747533-73747552	0	AAACAAGTCTCAACAAATTT	2	2	0	AC1	-	CTCF-only,CTCF-bound
chr4	73749926	73749951	chr4:73749926-73749951	0	AGACATCTTTGAAGAAGAACAAGTTG	1	2	6	AC2	-	.
chr4	73751220	73751252	chr4:73751220-73751252	0	AGGCAAGCAGGGGTTATCTAATCTAACTAGCCT	1	3	13	CCD2	2.0	.
chr4	73753352	73753377	chr4:73753352-73753377	0	AAACATGTTATTAAAGAGACAACTCA	1	3	6	ACC1	-	.
chr4	73755790	73755813	chr4:73755790-73755813	0	ATGCTGGTCTTTGAGAACTTGTCC	1	2	4	BD1	1.0	.
chr4	73765439	73765458	chr4:73765439-73765458	1	ATACATGCACAAACATGTTC	3	2	0	DD1	3.0	.
chr4	73766521	73766545	chr4:73766521-73766545	0	CAACTTGCCACCAAGTAGCTTGCTG	1	4	5	CCCC	-	.
chr4	73767163	73767190	chr4:73767163-73767190	0	GAGCTATCTGCAAACAGGGAACTTGTCT	1	2	8	AC1	-	.
chr4	73767309	73767337	chr4:73767309-73767337	0	TAACTTGCTTGTGACCTCAGGACTTGCTC	1	1	9	C1	-	.
chr4	73770062	73770086	chr4:73770062-73770086	0	AAACTTATCCCTGTAAAACTTGTTT	1	1	5	A2	1.0	.
chr4	73771235	73771267	chr4:73771235-73771267	0	AAATATTCTTCTTCACTACCAAAAGACATGCTT	2	2	13	AA1	1.0	.
chr4	73771721	73771753	chr4:73771721-73771753	0	GAGCATGTACCATTTTGTTGATAAAATATGTTT	1	2	13	AD2	2.0	.
chr4	73776769	73776790	chr4:73776769-73776790	0	AAAATTGTTCTTAAACTTACTT	1	2	2	AA2	1.0	.
chr4	73779086	73779105	chr4:73779086-73779105	0	AGATTTGTTCAGACATCTCT	1	2	0	AA2	1.0	.
chr4	73779501	73779529	chr4:73779501-73779529	0	AAATTAGCCCAGTGTGGTAGCGCATGCCT	1	2	9	AD2	1.0	.
chr4	73783048	73783071	chr4:73783048-73783071	0	AAACTAGTGCTAAGAGGGAAGTTT	1	2	4	AD2	1.0	.
chr4	73791506	73791538	chr4:73791506-73791538	0	GAACATGTGTCTTCCCTCATTATAGGCTTATTT	1	2	13	AD2	2.0	.
chr4	73794851	73794881	chr4:73794851-73794881	0	CAAATTGTCTCTGTTTGCAGATGACATGCTT	1	3	11	ACC1	-	.
chr4	73797117	73797143	chr4:73797117-73797143	0	AAACTTGCATAACTTTTATGCAAGTTT	1	2	7	DD2	-	.
chr4	73797479	73797506	chr4:73797479-73797506	0	AAACAAGTTCTGGATAGTAAATATATTC	2	2	8	AA1	-	.
chr4	73799818	73799844	chr4:73799818-73799844	0	AGACTTGCCCCAGCACCAGGCAAATTC	1	1	7	A1	2.0	.
chr4	73803887	73803914	chr4:73803887-73803914	0	AAACTTGTCTGATAGAGGTGAAAAGCTC	1	2	8	AC1	1.0	.
chr4	73804609	73804641	chr4:73804609-73804641	0	AAGAATGTTAATGGCCACCGAAAAAACATGCTT	1	2	13	AC1	3.0	.
chr4	73805372	73805395	chr4:73805372-73805395	0	AAACAAGTTCTTAGAGACTTATGA	1	3	4	ACD2	-	.
chr4	73808902	73808927	chr4:73808902-73808927	0	AAAAATCTCTCAACAGAGACAAGCCC	2	2	6	AA1	-	.
chr4	73809413	73809437	chr4:73809413-73809437	0	TGGCAAGCTCACAGCTAACATATTC	1	3	5	ACC1	1.0	.
chr4	73812714	73812734	chr4:73812714-73812734	0	AAGCTAGTTATGGTCATGCTA	1	3	1	CCD2	-	.
chr4	73813165	73813196	chr4:73813165-73813196	0	GGATTTGCCTTAGTCAGAGAGAAGACTTCTCT	1	2	12	AA2	-	.
chr4	73815770	73815800	chr4:73815770-73815800	0	AAGCATGTTTAAATAAATTGGGAGCCAATTT	2	2	11	AB1	-	.
chr4	73816537	73816557	chr4:73816537-73816557	0	GGAGTTGTTCTGCACAAGCTC	1	2	1	AD2	2.0	.
chr4	73817658	73817690	chr4:73817658-73817690	0	AGGCTTTTCTTAGCTTCCAAGGAAGACTTCTCT	1	2	13	AA2	-	.
chr4	73819185	73819210	chr4:73819185-73819210	0	AAGTTTATTTTTTAACAGACAAGCCT	1	2	6	AA1	-	.
chr4	73819853	73819874	chr4:73819853-73819874	0	GAATAAGTCTTGGGGATTGCTT	1	2	2	AA2	-	.
chr4	73820511	73820532	chr4:73820511-73820532	0	GTGCATCCTCTGAGACTTGCTC	2	2	2	AD1	1.0	.
chr4	73823712	73823744	chr4:73823712-73823744	0	GAGCTTGTTAAAATACAGATTCCTAACAACCTC	1	3	13	ACC1	-	.
chr4	73825738	73825761	chr4:73825738-73825761	0	GAACTTTTTCATTAAAGAATGTTC	1	2	4	AA2	1.0	.
chr4	73828794	73828816	chr4:73828794-73828816	0	AAGCTTATTTAGTAAGCATGTAT	1	2	3	AD2	-	.
chr4	73835026	73835058	chr4:73835026-73835058	0	GGGGTTGTTTGTTTTTTTGTTGTAAATTTGTTT	1	2	13	AA2	-	.
chr4	73837202	73837231	chr4:73837202-73837231	0	GAGCCTCCCTGAAGAACGGGAAGCAAGTTT	1	2	10	AB1	-	pELS,CTCF-bound
chr4	73840861	73840883	chr4:73840861-73840883	0	CACCATGTCGGCCAGGCTTGTCT	1	3	3	CCD1	1.0	.
chr4	73844503	73844524	chr4:73844503-73844524	0	AGAAATGTTTTAAGACTTCCTC	1	2	2	AA2	1.0	dELS
chr4	73846002	73846022	chr4:73846002-73846022	0	AGAGAAACCTAGGACATGCCT	2	2	1	AA1	1.0	.
chr4	73846857	73846887	chr4:73846857-73846887	0	ATACATGTATCTTTACATATTAAACATGTTT	1	2	11	DD1	1.0	.
chr4	73847817	73847847	chr4:73847817-73847847	0	GTGCAAGTCTTCTGGCTCTGGAAACAACTCT	1	2	11	AD3	-	.
chr4	73849035	73849066	chr4:73849035-73849066	0	AAGCAAGCCTAGTTTCAACATAGTACATGGTT	1	2	12	DD1	-	.
chr4	73852189	73852221	chr4:73852189-73852221	0	AGGTTTGCTGAGCATTAGAATATCAGCTAGTTC	1	3	13	ACC1	-	.
chr4	73855596	73855626	chr4:73855596-73855626	0	TGGCATGTTAGCGAATTCCATGAACTAGCTG	1	3	11	CCC	-	.
chr4	73856699	73856727	chr4:73856699-73856727	0	AAACAAATTTTGCCAAGTCAAACAATCCT	1	2	9	AA2	-	dELS
chr4	73858520	73858548	chr4:73858520-73858548	0	AACCAAGTCCAGGGTAATAGAATTAGTTT	1	2	9	AD2	-	.
chr4	73860824	73860849	chr4:73860824-73860849	0	AGAAATGTCAATCAAGGAACTAGCTC	1	2	6	AC1	-	.
chr4	73865797	73865828	chr4:73865797-73865828	0	AAGATTCTTTGATTTAGGTTTGAAGCATGCTT	2	2	12	AA1	-	.
chr4	73866390	73866409	chr4:73866390-73866409	2	GTACAAGCACAGGCTTGTTT	2	2	0	DD1	-	.
chr4	73872237	73872259	chr4:73872237-73872259	0	AAACAAACTCTGTGAGCTTTTCT	1	2	3	AA2	1.0	.
chr4	73872473	73872501	chr4:73872473-73872501	0	AAACCACTCCTTACACCTAAGACAAGTCC	1	2	9	AB1	-	dELS
chr4	73872518	73872544	chr4:73872518-73872544	0	GAGCTTGCTGTACTGGCTACCTAGCTC	1	3	7	CCD2	1.0	dELS
chr4	73873956	73873980	chr4:73873956-73873980	0	AGCTTTGTCTCTTTGGGGCTTGTTG	1	3	5	ACD1	1.0	.
chr4	73874003	73874031	chr4:73874003-73874031	0	AGGAATGTTCTTCACTCTAGGGTTTGTTT	1	2	9	AA2	-	.
chr4	73877226	73877246	chr4:73877226-73877246	0	TAACATGCCCATGTCTTGTTT	1	3	1	CCD2	-	.
chr4	73877591	73877613	chr4:73877591-73877613	0	TAACTTACTATTTAGGCTAGTTT	1	3	3	ACC2	1.0	.
chr4	73877911	73877931	chr4:73877911-73877931	0	AAAGATGTCTGGAACAACTCC	1	2	1	AA2	-	.
chr4	73878840	73878866	chr4:73878840-73878866	0	AACCATGTCCCTGCAAAGGACATGATC	1	2	7	DD3	-	.
chr4	73879358	73879386	chr4:73879358-73879386	0	GGGGTTGTTTCCTTCTTGTAAATTTGTCT	1	2	9	AA2	-	.
chr4	73880655	73880674	chr4:73880655-73880674	0	AAACATGCATAGACATTCTC	3	2	0	AD2	-	.
chr4	73880775	73880798	chr4:73880775-73880798	0	TAACAAGTTCATCTTAGCGTGCCC	1	3	4	BCC2	1.0	.
chr4	73882957	73882978	chr4:73882957-73882978	0	GAGCAAGCATCTGAGCTTCTTT	1	2	2	AD2	-	dELS
chr4	73883149	73883172	chr4:73883149-73883172	0	AAGCAAGTTTTGTGGAACCTGTTC	1	1	4	B2	-	.
chr4	73884017	73884049	chr4:73884017-73884049	0	AGGCATGTTTGTCTTAACATGAACAACAGGTTG	1	3	13	BCC1	1.0	.
chr4	73884346	73884370	chr4:73884346-73884370	0	AAAGAAGACCATTATAAACATGTTT	2	2	5	AD1	-	.
chr4	73886011	73886042	chr4:73886011-73886042	0	GGGCTAGCCCCACCCTGGTTACGCCCAAGCTC	1	2	12	DD1	2.0	dELS
chr4	73887545	73887570	chr4:73887545-73887570	0	AAACTTTTCCTCATTAAATCTTGTTC	1	2	6	AD2	-	.
chr4	73887659	73887690	chr4:73887659-73887690	0	AAACATGCTGTTCCTTTTTTATGGGAAAGCTC	1	2	12	AC2	-	.
chr4	73887911	73887930	chr4:73887911-73887930	0	AAGCATTCTTAAACTTATCC	1	2	0	AA2	1.0	.
chr4	73888111	73888131	chr4:73888111-73888131	0	AGGCATGTTCGACACAACTCT	2	2	1	AD1	2.0	.
chr4	73889553	73889576	chr4:73889553-73889576	0	GTACAAGGCTTCCTAAACAAGTTT	1	2	4	DD1	1.0	.
chr4	73889985	73890005	chr4:73889985-73890005	0	GGAAATGCTTTAAAGTAGTTC	1	2	1	AA2	-	.
chr4	73892823	73892851	chr4:73892823-73892851	0	AAGCAAGTCTTTTACCTGTAATCTTGCAT	1	2	9	DD1	1.0	.
chr4	73893064	73893091	chr4:73893064-73893091	0	AAAGTAGCTTATCGCATAGGGCATACCT	1	2	8	AA2	3.0	.
chr4	73894520	73894539	chr4:73894520-73894539	0	GGAGATGGTCAAACTAGTTT	3	2	0	AD1	1.0	.
chr4	73895952	73895978	chr4:73895952-73895978	0	AAACAGCCTCACTCAGGAAACTTGTTT	1	2	7	AB1	-	dELS
chr4	73898996	73899020	chr4:73898996-73899020	0	AGACATGCCATTGTTGAACTAGCCT	2	1	5	C2	-	dELS
chr4	73899911	73899938	chr4:73899911-73899938	0	TAAATAGCTCAGTGTGATTGGCTAGTTT	1	3	8	ACC1	3.0	.
chr4	73900054	73900086	chr4:73900054-73900086	0	GAATTTGTTTAATAAATAATGGGAAACTAGTGC	1	2	13	AD3	2.0	.
chr4	73901536	73901563	chr4:73901536-73901563	0	GAATTTGACCACCTAAGTGAACAAGCTT	1	2	8	AD1	1.0	.
chr4	73902429	73902461	chr4:73902429-73902461	0	TGACTTGCTTCTTAAGTATCTTCAGGCTTGGCT	1	2	13	CD	1.0	dELS,CTCF-bound
chr4	73905454	73905480	chr4:73905454-73905480	0	AGACTTCCACAGTGGTTGAACTAGTTT	1	2	7	AD1	2.0	.
chr4	73905719	73905751	chr4:73905719-73905751	0	GGGGTTGTTTGTTTTTTTCTGGTAAATTTGTTT	1	2	13	AA2	1.0	.
chr4	73909158	73909182	chr4:73909158-73909182	0	GTCCTTGCCCAAGCAAAGCATGCCT	1	2	5	DD4	-	.
chr4	73909548	73909580	chr4:73909548-73909580	0	AAACAAATTTACAAGAAAAAAACAAACAACCCC	1	2	13	AA2	1.0	.
chr4	73909818	73909844	chr4:73909818-73909844	0	AAACTAGTTCAACCACTGTGGAAGTCC	1	2	7	AD1	-	.
chr4	73910744	73910765	chr4:73910744-73910765	0	AAACTAGTCTGAATGTTAGCTC	1	2	2	AD1	-	.
chr4	73912169	73912189	chr4:73912169-73912189	0	GAACCAGTTTAAAATTTGCTT	1	2	1	AB2	-	.
chr4	73912418	73912447	chr4:73912418-73912447	0	GAACATGTTTTGATGTTGCAACAGAAGCCT	2	2	10	AD1	-	.
chr4	73913435	73913461	chr4:73913435-73913461	0	CAACATGTCTGGATTTCGGGCAGGTCA	1	3	7	BCC1	1.0	.
chr4	73913922	73913947	chr4:73913922-73913947	0	GGTCTTGCTTATTCTAAGGATTGTTT	1	2	6	AD2	-	.
chr4	73917219	73917239	chr4:73917219-73917239	0	AGGTATGTTTAACACTTGCTC	1	2	1	AD2	1.0	dELS
chr4	73917857	73917882	chr4:73917857-73917882	0	AAAATTGTCTTCCACAAAACAGGTCC	1	2	6	AB3	1.0	.
chr4	73919997	73920016	chr4:73919997-73920016	0	AAGCTATTCCAGGCTCGCCT	1	2	0	AB2	4.0	.
chr4	73922780	73922799	chr4:73922780-73922799	0	TGACTTGTCCAAGCTATACC	2	3	0	ACD2	1.0	.
chr4	73923304	73923328	chr4:73923304-73923328	0	AGACTAATCTTGAAGAAAAATGCCT	1	2	5	AA2	1.0	.
chr4	73930807	73930839	chr4:73930807-73930839	0	TAACAGGTTTTATAACCTTGAGCAGGCTAGTTG	1	3	13	BCC2	1.0	.
chr4	73931210	73931242	chr4:73931210-73931242	0	AACAAAGTTCTGATCTGTGAATTGAACATGTCT	1	2	13	AD4	2.0	.
chr4	73931906	73931925	chr4:73931906-73931925	0	AGACTAGACTAAATAAGCTC	2	2	0	AD2	-	.
chr4	73934197	73934219	chr4:73934197-73934219	0	AAACAATTTTGGGAGACTTGCCT	1	1	3	A2	1.0	.
chr4	73935209	73935238	chr4:73935209-73935238	0	AAACAAGTTCCTAAATGACAAAATTAGGTC	1	2	10	AD1	1.0	.
chr4	73936693	73936723	chr4:73936693-73936723	0	AAATTTGTTCTGCCTCTATCTGGGCTTCTTT	1	2	11	AA2	-	.
chr4	73938464	73938484	chr4:73938464-73938484	0	GTATTTGTCTAAAACATGTCT	1	2	1	AD4	1.0	.
chr4	73941178	73941198	chr4:73941178-73941198	0	ATGCTTATTCCGAGCATGTTT	2	2	1	AD1	1.0	.
chr4	73948630	73948661	chr4:73948630-73948661	0	AGAAAAGTTTGAATAATCACAAAAACTTGATT	1	2	12	AD3	-	dELS
chr4	73948825	73948850	chr4:73948825-73948850	0	GAGCTAGTTCATTGACTGACATTTTT	1	2	6	AC1	-	.
chr4	73951717	73951738	chr4:73951717-73951738	0	GACCAAGCCCAGGAACAAACCC	1	2	2	AD3	-	dELS,CTCF-bound
chr4	73956311	73956343	chr4:73956311-73956343	0	ATTCTTGCTTCTCTAGTTCCTTGAGGCAAGTTG	1	3	13	CDD2	1.0	.
chr4	73957509	73957537	chr4:73957509-73957537	0	GGGGTTGTTTTTTTCTTGTAAATTTGTTT	1	2	9	AA2	-	.
chr4	73960062	73960087	chr4:73960062-73960087	0	GAATATGTCTGGCTCTGGGCTTTTTT	1	2	6	AA2	-	.
chr4	73961622	73961653	chr4:73961622-73961653	0	GGGAAAGTTTGGAAATTCCTACAGACTTGGCT	1	2	12	AD3	-	.
chr4	73961672	73961703	chr4:73961672-73961703	0	GGGAAAGTTTGGAACTTCCAAGAGACTTGTTG	1	2	12	AC2	1.0	.
chr4	73963766	73963791	chr4:73963766-73963791	0	CAGCTTGTTATTTTTCAGACTTGTTT	1	2	6	CC	-	.
chr4	73964076	73964104	chr4:73964076-73964104	0	TGGCTTGTATGGTTTCTGCTGACATGTCC	1	3	9	CCD2	2.0	.
chr4	73965399	73965426	chr4:73965399-73965426	0	GGACCAGCCCTATCTGATGGGCAAGACT	1	2	8	BD3	1.0	DNase-H3K4me3,CTCF-bound
chr4	73965837	73965857	chr4:73965837-73965857	0	AGATTTGTTAGGAGCATGCTA	2	3	1	ACC1	-	.
chr4	73966955	73966980	chr4:73966955-73966980	0	AGGCAAATTCTTTGTCGGACATGACC	1	2	6	AD2	3.0	.
chr4	73967031	73967059	chr4:73967031-73967059	0	GGACAAACTTCTACAACAAGAAAATGTCC	1	2	9	AA2	-	.
chr4	73969846	73969878	chr4:73969846-73969878	0	AGAGAAGCCATGTGACTGAGCAAAAGCTTGCCT	1	2	13	AC1	2.0	.
chr4	73975895	73975921	chr4:73975895-73975921	0	GGACTAGTATGTTTTGTGGGCCAGTCT	1	2	7	BD2	1.0	.
chr4	73976505	73976530	chr4:73976505-73976530	0	GAAGCAGCTTTGTTGAGGGCTTGCCA	1	3	6	ABC1	4.0	.
chr4	73978577	73978606	chr4:73978577-73978606	0	AAACATTTTATATTACCCTGTAACATGCTT	1	3	10	ACC2	-	.
chr4	73979169	73979197	chr4:73979169-73979197	0	GAGCTTTTCCCAGGAGGAAAGGCTTCTTC	1	2	9	AA2	-	dELS
chr4	73979543	73979565	chr4:73979543-73979565	0	AAACTAGTTGAGAGACCATGCTT	1	2	3	CD	-	.
chr4	73979720	73979742	chr4:73979720-73979742	0	GAGCTAGTTCATGGAACAATTCC	1	1	3	A1	-	dELS,CTCF-bound
chr4	73980559	73980588	chr4:73980559-73980588	0	CAGCATGTTCAACCCACTTGGGACTTGTGA	1	3	10	CCD1	-	.
chr4	73983919	73983940	chr4:73983919-73983940	0	TGACATGTTTGTGGGGATGCTG	1	3	2	ACC2	-	pELS
chr4	73985882	73985913	chr4:73985882-73985913	0	GGGCAAGTATTTTAAACTCTATAAACTTGATT	1	2	12	DD2	-	.
chr4	73987887	73987915	chr4:73987887-73987915	0	AAGCTAGTCTTTACCCCAGAGACAGGTGT	1	2	9	BD4	1.0	.
chr4	73988331	73988359	chr4:73988331-73988359	0	AGACAGGTCAAATTCCTACTAACTTGCTT	1	3	9	BCC2	-	.
chr4	73990619	73990644	chr4:73990619-73990644	0	AGAAATTTCTAGTCTTAAGCAAGCTT	2	2	6	AA1	1.0	.
chr4	73991624	73991647	chr4:73991624-73991647	0	AAAGATGTTTTTAAAAACTTATTC	1	2	4	AA2	-	.
chr4	73994154	73994181	chr4:73994154-73994181	0	GGACTTGTTTAGCCAAAATCACTTGCTT	1	2	8	CD	1.0	.
chr4	73996279	73996309	chr4:73996279-73996309	0	GAACAGGCTTTACATTCAGACAGAAATGCTT	1	2	11	AB2	1.0	.
chr4	73997583	73997615	chr4:73997583-73997615	0	AAACTTCTCTGCTGAAGACTGGGAAACTTTTCC	1	2	13	AA2	-	.
chr4	73999562	73999589	chr4:73999562-73999589	0	AAGCTTGCCAGGGATCCCAGGCCTGCCC	1	2	8	BC2	-	.
chr4	73999736	73999763	chr4:73999736-73999763	0	AAACAACTTCACGGAGGGAGGAATGCTC	1	2	8	AA2	-	.
chr4	74002570	74002602	chr4:74002570-74002602	0	GGGGTTGTTTGTTTTTTTCTTGTAAATTTGTTT	1	2	13	AA2	-	.
chr4	74008537	74008564	chr4:74008537-74008564	0	AAGAATGTCTTTGAGGAGGAGAAAGTTT	1	2	8	AA2	-	.
chr4	74009489	74009513	chr4:74009489-74009513	0	GAGCAAGTTTATTGAGAACATTTTT	2	1	5	A1	1.0	.
chr4	74010024	74010055	chr4:74010024-74010055	0	AAACAGGCTTATGGCTGGTACCGAGAAAGTTT	1	2	12	AB2	-	.
chr4	74012955	74012974	chr4:74012955-74012974	0	AAACTTGTTTACAAATGCTC	3	2	0	AD1	-	.
chr4	74013644	74013663	chr4:74013644-74013663	0	AAGCATTCCCAGCCAAGTTC	3	2	0	AD2	2.0	.
chr4	74015124	74015145	chr4:74015124-74015145	0	GAACAGCCCCAGAGGCTTGTCC	1	2	2	AB1	1.0	.
chr4	74015840	74015866	chr4:74015840-74015866	0	AGGCATGTTTATGAATCATAGAAGCTC	2	2	7	AD1	-	.
chr4	74018185	74018209	chr4:74018185-74018209	0	GGACATGTTAATGTTAGACATTTCT	1	2	5	AC2	-	dELS,CTCF-bound
chr4	74018794	74018813	chr4:74018794-74018813	0	CAACTATTCTTAACATGTCT	3	3	0	ACC2	-	.
chr4	74021276	74021306	chr4:74021276-74021306	0	AAGCTAGTTCAAAGGAAGAGAGGAGATGTGT	2	2	11	AD1	1.0	.
chr4	74026944	74026968	chr4:74026944-74026968	0	GAATATGTTGCCTGTGGGCTTGTCA	1	3	5	ACC1	-	.
chr4	74029422	74029446	chr4:74029422-74029446	0	GGACTTGTTCAATACTGGGTTGCCA	1	3	5	ACC2	1.0	.
chr4	74031763	74031788	chr4:74031763-74031788	0	GGAATTGTGCCTTGGGGAACTTGCTT	1	2	6	AD1	-	.
chr4	74033755	74033778	chr4:74033755-74033778	0	AAACATCTCTATGGAAACATTTTT	1	2	4	AA2	1.0	dELS,CTCF-bound
chr4	74036328	74036351	chr4:74036328-74036351	0	GAACTAGTTTTGAATAACAAATTG	1	3	4	ACC1	2.0	dELS
chr4	74037338	74037359	chr4:74037338-74037359	0	GAAGTTGCTTGGAGGGATGTCC	1	2	2	AA2	-	pELS,CTCF-bound
chr4	74040226	74040255	chr4:74040226-74040255	0	GGACTATTTCCATTTTTAAAAGGCTATTTC	1	2	10	AA2	2.0	.
chr4	74043227	74043255	chr4:74043227-74043255	0	AACCATGCTCAAATAAGGAGGGCAACCCT	1	2	9	AD3	-	.
chr4	74043973	74044001	chr4:74043973-74044001	0	AAGTTTGTTTTGAAGATTAAAACATCCTT	1	2	9	AA2	2.0	dELS
chr4	74044105	74044136	chr4:74044105-74044136	0	AGAAAAGTTTGAGTCATCATAAAAACTTGATC	1	2	12	AD3	-	dELS
chr4	74044609	74044634	chr4:74044609-74044634	0	GAGCTAGTTCATTGATTGACATTTTT	1	2	6	AC1	1.0	.
chr4	74046232	74046260	chr4:74046232-74046260	0	AGACATTTCCATAGTGGCTGTACTAGTTT	1	2	9	AD2	-	.
chr4	74049327	74049346	chr4:74049327-74049346	0	AAATTTGTTGAGACTTGTTT	2	2	0	AC1	1.0	.
chr4	74051458	74051481	chr4:74051458-74051481	0	GAGTATTTCTTTCAGAGCTAGTCT	2	2	4	AA1	1.0	.
chr4	74052028	74052057	chr4:74052028-74052057	0	TAACATTTTTTCTTCTGCTTGAGCTAGCCT	1	2	10	AC1	-	.
chr4	74054849	74054879	chr4:74054849-74054879	0	AAAGATGTTTCTAGAGCCTGAAGACTTCCTC	1	2	11	AA2	1.0	PLS,CTCF-bound
chr4	74056170	74056190	chr4:74056170-74056190	0	TGTCTAGTCTTAAGCAAGCTT	1	2	1	CD	-	.
chr4	74060164	74060184	chr4:74060164-74060184	0	GAAGTTGTTCCAGGTATGTCT	1	2	1	AA2	1.0	.
chr4	74060477	74060502	chr4:74060477-74060502	0	AAACTTGCCCAAATAATAACATCTTT	1	2	6	AC1	1.0	.
chr4	74067334	74067355	chr4:74067334-74067355	0	ACATTAGTTTGGGGACTTGTCA	1	3	2	ACD1	-	.
chr4	74068460	74068486	chr4:74068460-74068486	0	AAAATTGTCTGTGGATGAAAAAAGTCT	1	2	7	AA2	-	.
chr4	74069806	74069835	chr4:74069806-74069835	0	TGGCTAGTTATCTGCAGCAGGAGCATGTCC	1	2	10	CC	-	.
chr4	74073947	74073969	chr4:74073947-74073969	0	AAACAAGCCCATCAAGCTTCCCA	1	2	3	AC3	-	.
chr4	74074589	74074618	chr4:74074589-74074618	0	AAAATAGTTTAATGAAATGCAGAATTGTTT	1	2	10	AA2	1.0	.
chr4	74075808	74075827	chr4:74075808-74075827	0	AGGCATGCGCAACCATGCCT	3	2	0	DD2	-	.
chr4	74076910	74076934	chr4:74076910-74076934	0	ATGCATCTTTACCAAGGACATGTTC	2	2	5	AD1	1.0	DNase-H3K4me3
chr4	74077754	74077779	chr4:74077754-74077779	0	AAACTAGCCTAAATGGTAACTTTTTT	1	2	6	AC1	-	.
chr4	74078126	74078153	chr4:74078126-74078153	0	AGACATGTTAAGAAGGGAAAACAATCTA	1	3	8	ACC1	2.0	.
chr4	74078815	74078835	chr4:74078815-74078835	0	GAGGCAGCTCCAAGCAAGTCA	1	3	1	ABC1	-	dELS
chr4	74079873	74079897	chr4:74079873-74079897	0	TGGCTTCCTTTTTAGGGGCTTGTTG	1	3	5	ACC2	1.0	.
chr4	74081764	74081796	chr4:74081764-74081796	0	GGACATGACTTAGTAGTACAGCTAAACAAACCC	1	2	13	AD2	2.0	.
chr4	74082664	74082684	chr4:74082664-74082684	0	GAATTAGTGTTAGACATGTCT	2	2	1	AD1	-	.
chr4	74083039	74083070	chr4:74083039-74083070	0	AAACAAGCATTGTACCTAGGGTGAACACGTTC	1	2	12	BD2	-	.
chr4	74084625	74084647	chr4:74084625-74084647	0	AGACAATCTCTTGATGCAAGCCC	1	2	3	AD2	-	.
chr4	74086988	74087010	chr4:74086988-74087010	0	AAGCAAGCCCAAGAGGCATTCTG	1	2	3	AC3	1.0	.
chr4	74087516	74087535	chr4:74087516-74087535	5	GAACAAGCCCATACATGCCA	4	2	0	CD	1.0	.
chr4	74087617	74087642	chr4:74087617-74087642	5	GGAAATGCCCCTTGTTGGGAATGCCC	1	2	6	AA2	1.0	.
chr4	74091930	74091959	chr4:74091930-74091959	0	AAAGTTGTCCTTATCTCCTGGGACTTACCC	1	2	10	AA2	1.0	.
chr4	74092813	74092837	chr4:74092813-74092837	0	AGACAAGCTTACTCAATACTTTCTT	1	2	5	AD1	1.0	.
chr4	74092878	74092899	chr4:74092878-74092899	0	GGACTAATTTATGAACAACCCT	1	2	2	AA2	2.0	.
chr4	74093410	74093441	chr4:74093410-74093441	0	AAACAAGCATTGTACCTAGGGTGAACACGTTC	1	2	12	BD2	1.0	dELS
chr4	74094205	74094230	chr4:74094205-74094230	0	TGTTTTGTTTCTTAATAAACTTGCTT	1	3	6	ACD1	-	.
chr4	74095458	74095488	chr4:74095458-74095488	0	GAGGTTGTTTCTTGCTACTTAAAGGTTGTTC	1	2	11	AA2	1.0	.
chr4	74100165	74100193	chr4:74100165-74100193	0	AGACATGTCTGATATATACATACTAGATT	1	2	9	DD1	-	pELS
chr4	74100303	74100322	chr4:74100303-74100322	0	AAGCATTTCCAAGCCTGTTT	2	2	0	AB2	-	pELS
chr4	74101474	74101496	chr4:74101474-74101496	0	CAGCTAGCTGCCCAAACTTCTTT	1	3	3	ACC1	-	.
chr4	74102266	74102292	chr4:74102266-74102292	0	TAACATGGTTCATGATAAGACTTGTTA	1	3	7	CCD2	1.0	dELS
chr4	74102524	74102547	chr4:74102524-74102547	0	TGACATGTTCTGTGGGGCTTTTGT	1	3	4	ACD2	-	.
chr4	74105209	74105228	chr4:74105209-74105228	0	AAGCATGCTTTGACTTTTTC	3	2	0	AC1	1.0	.
chr4	74107149	74107168	chr4:74107149-74107168	0	GAACTTGGCCGAAGAAGCTT	2	2	0	AD2	-	.
chr4	74111310	74111337	chr4:74111310-74111337	0	AGACAAGTTCGCTTTTTCTAGCAAGACC	1	2	8	CD	-	.
chr4	74113844	74113866	chr4:74113844-74113866	0	AAATATGCCTATAAAACTACTTT	1	2	3	AA2	1.0	.
chr4	74114310	74114338	chr4:74114310-74114338	0	GGGTTTGTTTTTCCATGATGAGCATATCC	1	2	9	AA2	2.0	dELS
chr4	74115556	74115584	chr4:74115556-74115584	0	GGGGGTGCTCTGTCAGTATGAACATGCCT	1	2	9	AB4	1.0	dELS,CTCF-bound
chr4	74117434	74117464	chr4:74117434-74117464	0	AGAAATGTTCCCAGGCCTGGAGAACAAACCT	1	2	11	AA2	-	.
chr4	74120891	74120917	chr4:74120891-74120917	0	AAACTTGCTTACTTGTGTGACATATTC	1	2	7	AC1	-	.
chr4	74121291	74121311	chr4:74121291-74121311	0	AAGTATGTTTGAGACAACTTC	1	2	1	AA2	1.0	.
chr4	74121520	74121544	chr4:74121520-74121544	0	TATCTAGTTGCAGGAAAACAAGCTT	1	3	5	CCD1	1.0	.
chr4	74122657	74122682	chr4:74122657-74122682	0	GGAATTGTTCCAGAATAAACAAGACT	1	2	6	AD3	-	dELS,CTCF-bound
chr4	74123096	74123116	chr4:74123096-74123116	0	AAGCATGCTGAAAATTTGCTG	1	3	1	ACC2	-	.
chr4	74124565	74124585	chr4:74124565-74124585	0	GGGTTGGTCTAAAACTAGTCT	1	2	1	AB1	1.0	.
chr4	74129102	74129127	chr4:74129102-74129127	0	AAACATCTTTTAAATATAACAAGTTA	1	3	6	ACC2	-	.
chr4	74130109	74130134	chr4:74130109-74130134	0	AGAAAAGCCCAGGACCAGACAAATTC	1	2	6	AA2	1.0	.
chr4	74130376	74130400	chr4:74130376-74130400	0	AAGCTTATCCACCATGATCATGTCC	1	2	5	AD2	2.0	.
chr4	74136059	74136083	chr4:74136059-74136083	0	AGGCTAGACCAAGATAAGAATGCCC	1	2	5	AD2	2.0	.
chr4	74137300	74137323	chr4:74137300-74137323	0	CAACATGTCTGAATAGACACCTCT	1	3	4	ABC2	1.0	.
chr4	74139057	74139083	chr4:74139057-74139083	0	CAGCTAGTCCTGTCTCTCAGCTTGTTT	1	2	7	CC	-	.
chr4	74139570	74139592	chr4:74139570-74139592	0	GGAAATGTTCCACAAACTTGGTT	1	2	3	AD3	1.0	.
chr4	74140210	74140238	chr4:74140210-74140238	0	GGGAAAGTCACCTGAGCTCAGGCAAGTCA	1	3	9	ACC1	1.0	.
chr4	74141746	74141767	chr4:74141746-74141767	0	CAAGAAGTTTTAGGACAAGTTC	1	2	2	AC3	-	.
chr4	74146253	74146283	chr4:74146253-74146283	0	AAACATTTCTAAGATATTATCAGACAAGATC	1	2	11	AD2	-	.
chr4	74152907	74152929	chr4:74152907-74152929	0	AAAATATCCTAGGGAACTTGCCT	1	2	3	AA1	-	.
chr4	74153095	74153121	chr4:74153095-74153121	0	AAGCTTATCTTATGAATGGGCTTCTTT	1	2	7	AA2	1.0	.
chr4	74155405	74155425	chr4:74155405-74155425	0	AAACAAGTTCTAAACTTTACA	1	3	1	ACD2	1.0	.
chr4	74155584	74155606	chr4:74155584-74155606	0	AAATCTGTCCTGAAAGCATGTCA	1	3	3	ABC1	-	.
chr4	74159506	74159534	chr4:74159506-74159534	0	TAACTTGTTTCAAATAGTACAACTTGATT	1	3	9	CCD1	1.0	.
chr4	74159546	74159566	chr4:74159546-74159566	0	CAGCTTGCTGTAAACAACTCC	1	3	1	ACC1	-	.
chr4	74164682	74164703	chr4:74164682-74164703	0	AGAGAAGCTAAGTGACTTGCCT	1	3	2	ACC1	1.0	.
chr4	74164857	74164882	chr4:74164857-74164882	0	TGGCTAGCCCAGCAGTAGGCTGGGCT	1	3	6	BCD2	-	.
chr4	74166943	74166971	chr4:74166943-74166971	0	GGGCAAGCCTAGTCCCCACAGACTTGGGA	1	3	9	CDD3	2.0	.
chr4	74167225	74167251	chr4:74167225-74167251	0	CAGCAAGCCCACCCATGGGCCATGCCG	1	3	7	CCD2	2.0	.
chr4	74167292	74167316	chr4:74167292-74167316	0	GGGCTTTCCCTGCTGAAGCCAGTTT	1	2	5	AB2	1.0	.
chr4	74172221	74172250	chr4:74172221-74172250	0	TGGAAAGTTTTGGGAATGATAGACATGTTC	1	2	10	AC3	-	.
chr4	74172303	74172327	chr4:74172303-74172327	0	AAACTTGTACATGTTAAATATGTCC	1	2	5	AD2	1.0	.
chr4	74174917	74174945	chr4:74174917-74174945	0	AGGATAGTTTGCATCTAAAAGGCCTGCTT	1	2	9	AB2	-	.
chr4	74174978	74175005	chr4:74174978-74175005	0	TGGCTTGTTCACTCTGTTAAACTTGGCC	1	2	8	CD	1.0	.
chr4	74176316	74176341	chr4:74176316-74176341	0	AGGCTTTTTCAACATAAGACTTACCT	1	2	6	AA2	1.0	.
chr4	74177402	74177434	chr4:74177402-74177434	0	AAACATGTCACAACATTAATTCTTAAAATGTCC	1	3	13	ACC2	2.0	.
chr4	74184006	74184035	chr4:74184006-74184035	0	AAGTTAGCCTGTGATAAGTTAAACATGTAT	1	2	10	AD3	1.0	.
chr4	74185665	74185692	chr4:74185665-74185692	0	TGACAAGTTAAATGAAATGGACAACTTC	1	3	8	ACC1	1.0	.
chr4	74188618	74188647	chr4:74188618-74188647	0	AGGAAAGTTTTCAGAATGGTAAATATGTTC	1	2	10	AA2	1.0	.
chr4	74190093	74190119	chr4:74190093-74190119	0	AAGCAAGATTCCCAAAAAAACATCTTT	1	2	7	AD2	-	.
chr4	74193822	74193846	chr4:74193822-74193846	0	AAGCATGCTCTGCATAAACAACTAT	1	2	5	AD4	-	.
chr4	74194585	74194615	chr4:74194585-74194615	0	AGAATTGTCCTCACTGATGTTAATCAAGTTT	1	2	11	AD2	-	.
chr4	74197699	74197725	chr4:74197699-74197725	0	GAACTTGTCTTTAAAATGGGCATGATC	2	1	7	D1	-	.
chr4	74204176	74204204	chr4:74204176-74204204	0	TACCAAGCCCTGTGATCTCGGGCAAGTCA	1	3	9	CCD1	-	.
chr4	74205344	74205366	chr4:74205344-74205366	0	ATGCATATCTATAGAACTTGTTC	2	2	3	AD1	-	dELS
chr4	74209075	74209101	chr4:74209075-74209101	0	AAACATGTATCAAAACAAAACAAGTTG	1	2	7	CD	-	.
chr4	74209954	74209973	chr4:74209954-74209973	0	GAGCTTTTTTAAATATGTTT	1	2	0	AA2	1.0	.
chr4	74214150	74214178	chr4:74214150-74214178	0	GAACATGCTCCTTTATCTCAGAAGAGTTT	2	2	9	AB1	-	.
chr4	74215054	74215073	chr4:74215054-74215073	0	GAACAAGCTCAAGCATCCCA	4	2	0	AC3	-	dELS
chr4	74216018	74216049	chr4:74216018-74216049	0	AAACATGTGCTCAATAAAAATAAAACATTTTT	1	2	12	AD2	-	.
chr4	74216872	74216901	chr4:74216872-74216901	0	GAACTAGTTTCCCTGCATCCACCCTTGTCC	1	2	10	DD1	1.0	.
chr4	74222407	74222436	chr4:74222407-74222436	0	GAGCAAGACAGAAGTGGGCTGAACTTGTTC	1	2	10	CD	-	.
chr4	74225459	74225480	chr4:74225459-74225480	0	TGACATGTTTGAAAGCTTTTTG	2	3	2	ACC1	-	.
chr4	74227551	74227583	chr4:74227551-74227583	0	GAGCATGCTTGATGTATTCCAGAACACAGGTCT	2	2	13	BD1	-	.
chr4	74228171	74228201	chr4:74228171-74228201	0	AGGCATGTTTAGAGAGTTAGTAAACTTTTTC	2	1	11	A1	-	.
chr4	74230760	74230792	chr4:74230760-74230792	0	AAGCTAGCCAGTATCAATTCTAAGATCATGTTG	1	3	13	CCD2	-	.
chr4	74230885	74230908	chr4:74230885-74230908	0	AGGCAAGTTTTTTTAGACATTGTC	1	2	4	AD4	2.0	.
chr4	74231531	74231554	chr4:74231531-74231554	0	CAGCTTGTCCTCTTTTGCTAGCCT	1	3	4	CCD2	-	.
chr4	74231680	74231704	chr4:74231680-74231704	0	AGACTTGCTGATTGTGAGCTTGGTC	1	2	5	CD	-	.
chr4	74236011	74236040	chr4:74236011-74236040	0	AAACTTCTTTAATGTAATGTAAACTTCTTT	1	2	10	AA2	-	.
chr4	74236146	74236172	chr4:74236146-74236172	0	TGACTTGTCCAGGTTACCAGCTTGATC	1	3	7	CCD1	1.0	.
chr4	74237655	74237684	chr4:74237655-74237684	0	AAGCTTTTTTCCTAGAAGGTAAGGAAGCTC	1	2	10	AA2	-	.
chr4	74240283	74240305	chr4:74240283-74240305	0	AAACTTTTTTGGGAGACAAGCTT	1	1	3	A2	-	.
chr4	74241314	74241345	chr4:74241314-74241345	0	AGATAAATCCATATTTTAACTGAAGCATGTTT	2	2	12	AA1	-	.
chr4	74242578	74242610	chr4:74242578-74242610	0	AAACTAGCTGAATTAGGATTGGAAACCAAGTCT	1	2	13	CD	2.0	.
chr4	74246319	74246351	chr4:74246319-74246351	0	GGGGTTGTTTGTTTTTTTCTTGTAAATTTGTTT	1	2	13	AA2	-	.
chr4	74251622	74251644	chr4:74251622-74251644	0	AAATATGCCTGAAAAACATGCCC	2	1	3	A1	2.0	.
chr4	74251966	74251987	chr4:74251966-74251987	0	AAGCTAGTCCACAGGCAAGGTG	1	2	2	CD	-	.
chr4	74253694	74253719	chr4:74253694-74253719	0	AGGCTTGCTCATGCTGACACAGGTTT	1	2	6	BD1	-	.
chr4	74253738	74253762	chr4:74253738-74253762	0	AGGCTAGCTCCTGTCGACCTAGGCT	1	2	5	DD1	2.0	.
chr4	74254624	74254647	chr4:74254624-74254647	0	GGACATGCCTTAAAAGAAATGCTA	1	2	4	AC1	-	.
chr4	74257926	74257945	chr4:74257926-74257945	0	AGACTTGACTAGACATTTCT	3	2	0	AD2	1.0	.
chr4	74269490	74269522	chr4:74269490-74269522	0	GGAAATGTTTCTATAAAATCTAGTAGCTTGTTT	1	2	13	AC2	-	.
chr4	74271012	74271044	chr4:74271012-74271044	0	GGGGTTGTTTGTTTTTTTCTTGTAAATTTGTCT	1	2	13	AA2	1.0	.
chr4	74271613	74271641	chr4:74271613-74271641	0	CAGCTTGTTCTTTTGGCTTAGGATTGTCT	1	2	9	AC2	1.0	.
chr4	74272121	74272146	chr4:74272121-74272146	0	AAACTAGCTATGAATAGGGCATCCTA	1	3	6	ACC1	-	.
chr4	74272275	74272304	chr4:74272275-74272304	0	AGGAATGTTTAGGAGTTATTGGAAATGCCC	1	2	10	AA2	-	.
chr4	74274688	74274707	chr4:74274688-74274707	0	TGGTATGCTGAAGCTTGCTC	4	3	0	ACC1	1.0	.
chr4	74274921	74274942	chr4:74274921-74274942	0	GAGTTTGTTTCAAAGCAAGTCT	1	1	2	A1	-	.
chr4	74276048	74276069	chr4:74276048-74276069	0	AAGCAAGTCTTTTAACATGCCT	3	1	2	C2	1.0	.
chr4	74278685	74278704	chr4:74278685-74278704	0	AGGCTAGCTTGAGCTTGTTT	4	0	0	0	-	.
chr4	74281183	74281210	chr4:74281183-74281210	0	AGCCATCTCTGAAGTGAGAGGCTAGCTC	2	2	8	AD1	2.0	.
chr4	74282804	74282830	chr4:74282804-74282830	0	AGGCTGGCTCTTGACATGAACATGTCT	2	1	7	B2	-	.
chr4	74283158	74283184	chr4:74283158-74283184	0	AGCCTTGACTGCCTGTAAGGCAAGCTT	1	2	7	DD1	1.0	.
chr4	74283317	74283341	chr4:74283317-74283341	0	AAGCAATTTTTACATGAGCATTTTT	1	2	5	AA2	-	.
chr4	74285400	74285424	chr4:74285400-74285424	0	AGGCAAGCACCATTCAAACTATTCT	1	2	5	AD2	-	.
chr4	74287264	74287286	chr4:74287264-74287286	0	AAACTTGTTTTACTGATTTGCCA	1	3	3	ACC2	-	.
chr4	74288651	74288677	chr4:74288651-74288677	0	AAGCATGCTCCACTTACTAACTTTTTT	1	2	7	AC1	-	.
chr4	74291671	74291692	chr4:74291671-74291692	0	AAGCTTATTTGGAAAGTAGTTT	1	2	2	AA2	-	.
chr4	74291998	74292026	chr4:74291998-74292026	0	TAACTTGTTCCAATCCTTTAGAAAAGTTG	1	3	9	ACC2	-	.
chr4	74292913	74292932	chr4:74292913-74292932	0	AAGCAATCTCAAACTTTCTC	1	2	0	AA2	-	.
chr4	74293626	74293646	chr4:74293626-74293646	0	TGGCAAGCTACTAACTTGTTA	1	4	1	CCCC	-	dELS
chr4	74293811	74293843	chr4:74293811-74293843	0	AAGCTTGTCTCCCCTTCATTAGAGTGGATGTTT	2	2	13	AD1	-	dELS
chr4	74296548	74296568	chr4:74296548-74296568	0	GGGTTTGCCTGGTACTTGCCT	1	2	1	AD2	-	.
chr4	74297203	74297223	chr4:74297203-74297223	0	GAACTTACTTTAAACATTTCC	1	2	1	AA2	-	.
chr4	74297716	74297738	chr4:74297716-74297738	0	AGGCATGATTGGGGAAGATGCTT	1	2	3	AD2	-	.
chr4	74300682	74300706	chr4:74300682-74300706	0	AAACATTCTTAAATAAAACTTGCTG	1	2	5	AC2	1.0	.
chr4	74300841	74300860	chr4:74300841-74300860	0	AGGCTACCATAAACATGCTC	3	2	0	AD1	2.0	.
chr4	74303165	74303196	chr4:74303165-74303196	0	GTACAAGTTTCTAAAATGTGAAAGAAAAGTTT	1	2	12	AD2	-	.
chr4	74305106	74305128	chr4:74305106-74305128	0	AAACTTGTCCATGAAAAATGTCA	1	2	3	AC1	1.0	.
chr4	74306299	74306326	chr4:74306299-74306326	0	GGTCTTGCTCTGTTGCCCAGGCTGGTCT	1	2	8	BD3	1.0	.
chr4	74306428	74306449	chr4:74306428-74306449	0	AGGCATGTCCTTTGGCAAGTCA	3	2	2	CC	3.0	.
chr4	74307298	74307320	chr4:74307298-74307320	0	TAATGAGTTCAACAAGCTTGTTC	1	3	3	ABC1	-	.
chr4	74311203	74311226	chr4:74311203-74311226	0	AGGCTTAGTTAATCGAACTTGTTT	1	2	4	AD1	-	.
chr4	74314716	74314738	chr4:74314716-74314738	0	AAACTTGTCAAGCTGACTAGACT	1	3	3	CCD1	2.0	.
chr4	74314837	74314861	chr4:74314837-74314861	0	GAACAAGCCTCAGTGACACAAGTCA	1	2	5	CD	1.0	.
chr4	74316742	74316772	chr4:74316742-74316772	0	AGGATTGCCTTTAATTAATTAAGAATTGCCT	1	2	11	AA2	1.0	.
chr4	74317359	74317379	chr4:74317359-74317379	0	CAACATGTTTCTGGCATCTTT	2	3	1	ACC1	-	.
chr4	74320354	74320382	chr4:74320354-74320382	0	AATCAAGCCCACATTTAAAAACCAAGCTC	1	2	9	DD2	-	.
chr4	74324341	74324367	chr4:74324341-74324367	0	TGGCATGCATTCCACCTAAGCTAGTTC	1	2	7	CD	1.0	.
chr4	74328090	74328109	chr4:74328090-74328109	0	GGATATGTCTGAAAATGCTC	1	2	0	AA2	-	dELS
chr4	74330670	74330697	chr4:74330670-74330697	0	AGATAAACTCAAGTCGTAAAACATGTTT	2	2	8	AA1	1.0	dELS
chr4	74331341	74331360	chr4:74331341-74331360	0	AGGCATGCCTGGGGAGGCCT	3	2	0	AB1	-	dELS
chr4	74334262	74334281	chr4:74334262-74334281	0	AGGCATGTCGCAACTGGCTT	4	3	0	BCC1	-	.
chr4	74337305	74337329	chr4:74337305-74337329	0	GAACTTATCCTTATAAAATATGCTT	1	2	5	AA2	-	.
chr4	74338241	74338263	chr4:74338241-74338263	0	GGATTTGTTTGTGAAACTTGTTA	1	2	3	AC2	-	.
chr4	74342349	74342373	chr4:74342349-74342373	0	GAACAAGCTAAAAATAAACAAATTT	1	2	5	AC2	1.0	.
chr4	74342705	74342725	chr4:74342705-74342725	0	AAACATGCACAGAGCATTCTC	1	2	1	AD2	1.0	.
chr4	74344526	74344558	chr4:74344526-74344558	0	GGGCTAGCTACCTCAGAGATCTTTAAAATGCCT	1	3	13	ACC2	1.0	.
chr4	74346224	74346247	chr4:74346224-74346247	0	AAGATTGCTTTGCAGGGCTACTTC	1	2	4	AA2	1.0	.
chr4	74346850	74346871	chr4:74346850-74346871	0	AGGCATGCCTACAGGCAAGAAA	2	3	2	CDD3	-	.
chr4	74348533	74348552	chr4:74348533-74348552	0	AGGCTAATCTAGACTGGTTT	1	2	0	AB2	1.0	.
chr4	74351392	74351415	chr4:74351392-74351415	0	GAACATGTCTAATGTACCTAGCTT	1	2	4	CD	2.0	.
chr4	74351901	74351920	chr4:74351901-74351920	0	AAACAAATTCACACAAGCCT	2	2	0	AD2	-	.
chr4	74352000	74352023	chr4:74352000-74352023	0	AGACAAGTTTTACTGTACTTGTAC	1	2	4	DD1	-	.
chr4	74353479	74353500	chr4:74353479-74353500	0	AAACTGGTCTGGGAGCTAGTTG	1	2	2	BC2	-	.
chr4	74358288	74358307	chr4:74358288-74358307	0	ACACTTGCCTAAGGTTGCCT	2	2	0	AD2	2.0	dELS
chr4	74361252	74361278	chr4:74361252-74361278	0	GTGCATGCCTGTAATCCAAGCTACCCT	1	2	7	AD3	-	.
chr4	74364923	74364944	chr4:74364923-74364944	0	GGAAAAGTTTCGGGAGTAGTCC	1	2	2	AA2	2.0	pELS,CTCF-bound
chr4	74367667	74367688	chr4:74367667-74367688	0	AGGCTTGTCTTTGATCATTTCT	2	2	2	AD1	-	dELS
chr4	74372654	74372681	chr4:74372654-74372681	0	AAGATTGTCTTGAGAAAAAAATATGTTT	1	2	8	AA2	3.0	.
chr4	74372712	74372744	chr4:74372712-74372744	0	AATGAAGCTTTGGCTTTTAGGGGAGGCAAGTCC	1	2	13	AD4	-	.
chr4	74373970	74373999	chr4:74373970-74373999	0	CAACAAGCCTATTACGTTATAGACAAATTC	1	2	10	AC2	-	dELS,CTCF-bound
chr4	74375946	74375970	chr4:74375946-74375970	0	CAGCAAGTCTCACAGAAACTATCCT	1	2	5	AC2	-	dELS,CTCF-bound
chr4	74376264	74376288	chr4:74376264-74376288	0	AAACTAGCTTCAAATGTGCATTTTT	2	2	5	AD1	1.0	.
chr4	74378399	74378421	chr4:74378399-74378421	0	AAGCAAGCTTAACACACATGTCA	1	2	3	CD	1.0	.
chr4	74380911	74380934	chr4:74380911-74380934	0	TGACTTGTTGTGTAGAAGTAGTTC	1	3	4	ACC2	1.0	.
chr4	74387432	74387459	chr4:74387432-74387459	0	AAGCATGTCAATTCATAAAAACAAGTCA	1	2	8	CC	-	.
chr4	74387480	74387503	chr4:74387480-74387503	0	AAGAATGCTTAAAAAAGCTAATCC	1	2	4	AA2	-	.
chr4	74389776	74389797	chr4:74389776-74389797	0	GAGTTAGTCTCAGATCTAGTTT	1	2	2	AD2	-	.
chr4	74393852	74393877	chr4:74393852-74393877	0	AGACCAGCCTGGCCCAGGGCATACTC	2	2	6	AB3	-	.
chr4	74395852	74395874	chr4:74395852-74395874	0	GGACAAGTTTAGGGGTCAGGCTT	1	2	3	BD1	1.0	dELS,CTCF-bound
chr4	74399721	74399751	chr4:74399721-74399751	0	AAGCATATTCAGGTCTTTCTCCAGCTTGCTG	1	3	11	ACC2	-	.
chr4	74402958	74402981	chr4:74402958-74402981	0	AGAAAAGTTTCCACAGACATACTT	1	2	4	AA2	1.0	.
chr4	74403933	74403955	chr4:74403933-74403955	0	AATGAAGTTTATAAAGCTAGCCA	1	3	3	ACD1	1.0	.
chr4	74404652	74404672	chr4:74404652-74404672	0	GGAGATGCTCCGGACAATTTT	1	2	1	AA2	-	.
chr4	74414504	74414527	chr4:74414504-74414527	1	AGACATTCCCTAATAAACTGGTCT	1	2	4	AB2	-	.
chr4	74415766	74415797	chr4:74415766-74415797	6	AGGTATGCTAAATGCCAGACTTAAACATGTCT	1	2	12	AC1	1.0	dELS,CTCF-bound
chr4	74418859	74418881	chr4:74418859-74418881	0	AGACAAGTTCATTTGGCTATTTC	1	2	3	AC1	-	.
chr4	74419680	74419705	chr4:74419680-74419705	0	GGACCAGTCTCATGGAAGACAATTTT	1	2	6	AB3	-	.
chr4	74420522	74420542	chr4:74420522-74420542	0	TGTCTAGTTTAAAGCTAGTTT	1	2	1	CD	-	.
chr4	74421687	74421716	chr4:74421687-74421716	0	AAACATGCTTATTTCCCTGAGATCTTATTT	2	2	10	AD1	-	.
chr4	74422017	74422040	chr4:74422017-74422040	0	GGCCTAATTTACATAGACATGTCT	2	2	4	AD1	-	.
chr4	74425643	74425668	chr4:74425643-74425668	0	GAATTTGTTTTTTCCAAGGCATCCTT	1	2	6	AA2	-	.
chr4	74427692	74427718	chr4:74427692-74427718	0	GAACTCTTTCTTGTCAGAGGCATGTCT	2	2	7	AB1	-	.
chr4	74428240	74428270	chr4:74428240-74428270	0	AAAGAAGCTCTTTGCATCGGGGAGCCAGTCT	1	2	11	AB2	-	.
chr4	74428999	74429020	chr4:74428999-74429020	0	GGACTAGTTCATGGTCTAGTAT	1	2	2	DD1	-	dELS
chr4	74433856	74433880	chr4:74433856-74433880	0	GGGTTTGTTTAAAGGGGGGTAGCCT	1	2	5	AA2	-	dELS
chr4	74435490	74435512	chr4:74435490-74435512	0	GAGCAGGCTTGAAAGACCTGCTT	1	2	3	BB2	-	.
chr4	74436692	74436722	chr4:74436692-74436722	0	AGGCCTGTTTTGGCTTGGTGAAGGCTTCCCT	1	2	11	AB3	-	.
chr4	74438586	74438605	chr4:74438586-74438605	0	AAGCTTCCTCCAGCTTGCCA	2	3	0	ACC2	-	.
chr4	74439795	74439815	chr4:74439795-74439815	0	CGGCTTGCCCTTAACAAGTCA	1	3	1	CCC	-	.
chr4	74439948	74439978	chr4:74439948-74439978	0	AAAATAGTTCTTTCCCCTTCTGGGCAAGGCC	1	2	11	AD3	-	.
chr4	74440287	74440306	chr4:74440287-74440306	1	TGGCTTGCCAAAACATGTTA	4	3	0	CCC	-	.
chr4	74440894	74440926	chr4:74440894-74440926	0	AGACTTTTTTCAGTAAATGTATTGGAAAAGTTT	1	2	13	AA2	-	.
chr4	74443171	74443200	chr4:74443171-74443200	0	AAGAATCTTTTGAAATCTTTGGGCAAGTCT	2	2	10	AA1	-	.
chr4	74447936	74447955	chr4:74447936-74447955	0	AAACATGTTTCAAGTTGTTA	3	3	0	ACC2	-	dELS,CTCF-bound
chr4	74450185	74450204	chr4:74450185-74450204	0	AAACTAATCTCAACTTGTTC	2	2	0	AC2	-	dELS
chr4	74452137	74452159	chr4:74452137-74452159	0	CAACTTGTTTTGTAAGCCTGTTT	1	2	3	BC2	-	.
chr4	74458993	74459021	chr4:74458993-74459021	0	GGGGAAGTTTCTTTTGTTTGAAATTGCTT	1	2	9	AA2	-	.
chr4	74462790	74462809	chr4:74462790-74462809	0	AAACATGCTCAAACTTCTTG	4	2	0	AC3	-	.
chr4	74463447	74463472	chr4:74463447-74463472	0	TGGCATGCTATGCACCAAGAATGTTT	1	3	6	ACC2	1.0	.
chr4	74465140	74465162	chr4:74465140-74465162	0	GAGCTAGCTTTGAGTGCTTACTT	1	2	3	AD1	2.0	.
chr4	74466393	74466415	chr4:74466393-74466415	0	GAGCCTGCCTATTAGGCTTCCCC	1	2	3	AB3	1.0	.
chr4	74468579	74468602	chr4:74468579-74468602	0	AAAAAAGTTTTCTAAAGCATGTGT	1	2	4	AD3	1.0	.
chr4	74469626	74469648	chr4:74469626-74469648	0	AAACTTTTCTTCAAAATAAGTCT	1	2	3	AA2	-	.
chr4	74470425	74470449	chr4:74470425-74470449	0	AAACTAGTTTTAATAAACCTTACTT	1	2	5	AD1	-	.
chr4	74471388	74471412	chr4:74471388-74471412	0	GGAAATGTACTGTTTGAACTTGTTC	2	2	5	AD1	-	.
chr4	74473281	74473307	chr4:74473281-74473307	1	CAAGTTGTTCTATTCATAGGCATGTCA	1	3	7	ACC1	1.0	dELS
chr4	74473443	74473472	chr4:74473443-74473472	0	AAACTTGGCCTCTAGATTCAGGTCTAGTCT	1	2	10	DD2	1.0	dELS
chr4	74473588	74473612	chr4:74473588-74473612	0	AGGCAGGTTAGATGAGGGCATGTTG	1	3	5	BCC2	-	.
chr4	74475176	74475200	chr4:74475176-74475200	0	CAACATGCCCTCATCTAACCTGCCT	1	3	5	BCC2	1.0	dELS
chr4	74475655	74475682	chr4:74475655-74475682	0	TGACAATCTTTTGAACATAAACATGCCA	1	3	8	ACC2	-	dELS
chr4	74475793	74475815	chr4:74475793-74475815	0	AAGCCTGCTCTAAAAGCTTACTC	1	2	3	AB3	1.0	.
chr4	74476271	74476290	chr4:74476271-74476290	0	GGACATGACTAAACTAACTC	3	2	0	AD2	1.0	.
chr4	74478764	74478796	chr4:74478764-74478796	0	TGGCTAGCTCTTGGTGAAGGATGGAGAAAGCTG	1	3	13	ACC2	2.0	.
chr4	74481295	74481318	chr4:74481295-74481318	0	TAGCAAGCCAATCCGAGCTGGCTC	1	3	4	BCC1	1.0	.
chr4	74483093	74483115	chr4:74483093-74483115	0	GGGCAATTCCGAGGGCCATGTCT	1	2	3	AD2	2.0	.
chr4	74487208	74487235	chr4:74487208-74487235	0	GAGATTGTTTACTTTGGAGAGTTTGTTT	1	2	8	AA2	-	.
chr4	74487322	74487341	chr4:74487322-74487341	0	AAACATGTTTATGCATTCCT	3	2	0	AD1	1.0	.
chr4	74490655	74490678	chr4:74490655-74490678	0	GATCATGCCCTCCCAGACAGGCCC	2	2	4	BD3	-	dELS
chr4	74491034	74491053	chr4:74491034-74491053	2	TAACAAGTAAAAACATGTTT	3	3	0	CCD2	1.0	dELS
chr4	74491468	74491496	chr4:74491468-74491496	0	AAACAAGCTTGTAGCCAATCAAATTGCTA	1	3	9	ACC2	-	.
chr4	74491636	74491657	chr4:74491636-74491657	0	TGACAAGTCTCTCAGCCAGCCT	1	3	2	BCC2	1.0	.
chr4	74491678	74491700	chr4:74491678-74491700	0	GAAGTAGCCCTAGGACCAAGTTT	1	2	3	AD2	1.0	.
chr4	74491778	74491804	chr4:74491778-74491804	0	GACCATGTTCAATAATAAGACAAGTTA	1	2	7	CD	-	.
chr4	74491908	74491934	chr4:74491908-74491934	0	AGCCATGCTCTGCTTCAGGGATAGTCT	1	2	7	AD2	-	.
chr4	74492184	74492203	chr4:74492184-74492203	0	AGGCAATCTTGAGTATGTCT	1	2	0	AA2	-	.
chr4	74496277	74496306	chr4:74496277-74496306	0	AAACCAGCCTTGCATGACAGAAACAAATCT	1	2	10	AB3	1.0	.
chr4	74496864	74496884	chr4:74496864-74496884	0	AGACTAGCTAAGAGCTTATCA	1	3	1	ACC1	-	.
chr4	74497346	74497365	chr4:74497346-74497365	0	AAATTTGTTAAGACTTGTTT	2	2	0	AC1	-	.
chr4	74500543	74500575	chr4:74500543-74500575	0	AATCATGTCTGCTCTGTGGTTGAGGGCATGACT	1	2	13	DD3	-	dELS
chr4	74501978	74501999	chr4:74501978-74501999	0	AAACATGCTTTTAGAGTAGTAC	2	2	2	AD1	-	.
chr4	74503497	74503527	chr4:74503497-74503527	0	AGGCTCTTCCCCACAGCTGTGAGACATGCCT	2	2	11	AB1	2.0	.
chr4	74504307	74504333	chr4:74504307-74504333	0	CCACTAGTCCTGATATGTAACTTGTCT	1	3	7	CCD1	1.0	dELS
chr4	74506511	74506539	chr4:74506511-74506539	0	AAACTTCTCTGAGCTAAAGAAGCATGTTC	1	1	9	A2	-	.
chr4	74506993	74507015	chr4:74506993-74507015	0	GAGCAACCTCAAGAAACAAGATT	1	2	3	AD2	1.0	.
chr4	74510017	74510045	chr4:74510017-74510045	0	AGACAATCCTAAGCATAAAGAACAAACCT	1	2	9	AA2	1.0	.
chr4	74513781	74513809	chr4:74513781-74513809	0	AAGCAATTCTCCTGCTACTAGGCAATTTT	1	2	9	AA2	-	.
chr4	74515687	74515716	chr4:74515687-74515716	0	AAATTAGCCTTCAGATTCTAAAATAAGTTT	1	2	10	AA2	1.0	.
chr4	74518183	74518207	chr4:74518183-74518207	0	AGGCATGCTCACACAGCCCATGCCT	1	2	5	DD1	1.0	.
chr4	74518346	74518368	chr4:74518346-74518368	0	GAAGATGTCTGAAAAGCTTGCGT	1	2	3	AD3	2.0	.
chr4	74518571	74518596	chr4:74518571-74518596	0	AGAAAAGCTCTTAATAGGGCTATTTT	1	2	6	AA2	-	.
chr4	74518907	74518938	chr4:74518907-74518938	0	AGGCTAGTTCTCTATGTAACAAAAACATAGTT	1	2	12	AD4	-	.
chr4	74519269	74519292	chr4:74519269-74519292	0	CAGCTAGCTGTCTGGGGTTTGTTT	1	3	4	ACC2	-	.
chr4	74521509	74521536	chr4:74521509-74521536	0	GAAAAAGCTCATGACCATGAGCATGATT	1	2	8	AD3	1.0	.
chr4	74522449	74522475	chr4:74522449-74522475	0	AAACATTTTTGTTTCATAGACATTTTC	1	2	7	AA2	-	dELS
chr4	74524016	74524044	chr4:74524016-74524044	0	TAACATGTTTAATTACAAGTAAGAAGTTT	1	3	9	ACC2	-	.
chr4	74525825	74525855	chr4:74525825-74525855	0	GAAAATGTTATGAGAGAAAGCAGACAAGCTG	1	3	11	ACC1	-	.
chr4	74525930	74525951	chr4:74525930-74525951	0	AAACTTGTTAAAGAAAAAGTTT	1	2	2	AC2	-	.
chr4	74529195	74529227	chr4:74529195-74529227	0	GAGCTAGCTGTTTTCTCCATGTCTGGCTAGCTT	1	2	13	CC	-	.
chr4	74530421	74530443	chr4:74530421-74530443	0	AAGTAAGCTTCAGGAACTTATTT	1	2	3	AA2	-	.
chr4	74533449	74533469	chr4:74533449-74533469	0	TTAATTGTCCAGAACTAGTCC	1	3	1	ACD1	-	.
chr4	74534284	74534307	chr4:74534284-74534307	0	GGGAATGTTTACAGGAACAAGTCA	1	2	4	AC2	1.0	dELS
chr4	74535212	74535239	chr4:74535212-74535239	0	AGACTTTCTTCAAAAACAAAACTTGTTA	1	2	8	AC2	-	.
chr4	74538052	74538071	chr4:74538052-74538071	0	GGGCATGTTTAGAAATATTT	2	2	0	AA1	2.0	.
chr4	74539365	74539385	chr4:74539365-74539385	0	AAATTTGCCCAAATCTAGCTC	1	2	1	AD2	-	dELS
chr4	74544530	74544555	chr4:74544530-74544555	0	AATCATTCTTTCTGGTAAGCAAGTTT	2	2	6	AD1	1.0	dELS,CTCF-bound
chr4	74544756	74544788	chr4:74544756-74544788	0	GAGCTTCTTTGCTCCTAGCAATGAAAGATGTTC	1	2	13	AA2	-	dELS
chr4	74545651	74545676	chr4:74545651-74545676	0	GGACAAGCCTGGCCCTGAGCCAGTCA	1	2	6	BC1	-	dELS
chr4	74547618	74547650	chr4:74547618-74547650	0	GAACTTGCCCGTGGTTATGTGGTTGGCAAGTGC	1	2	13	CD	-	.
chr4	74549068	74549087	chr4:74549068-74549087	0	AAGCTTTCTTCAACATGTCA	3	3	0	ACC2	1.0	.
chr4	74550217	74550245	chr4:74550217-74550245	0	GAACAACTCCCAGCCCTGAAAGCTTTTTT	1	2	9	AA2	-	.
chr4	74550835	74550856	chr4:74550835-74550856	0	AGCCAAGTTTTCAATCATGTCT	2	2	2	DD2	1.0	.
chr4	74552848	74552878	chr4:74552848-74552878	0	GAACATGCATTTTAAGGATGAGGGCAATTTC	1	2	11	AD2	-	.
chr4	74555147	74555173	chr4:74555147-74555173	0	AAGAGAGCTCTGGAATGAAACTAGTTA	1	3	7	ABC1	-	.
chr4	74555295	74555327	chr4:74555295-74555327	0	AGGCATGTTTATATTTCTTTCTTTAACTGGTTT	1	2	13	BC1	-	dELS
chr4	74563514	74563535	chr4:74563514-74563535	0	AAACAAGTTCTTAGAGATGTAC	2	2	2	AD1	-	.
chr4	74567883	74567906	chr4:74567883-74567906	0	AAACTTGCCAAAAAAGAAAAGTCC	1	2	4	AC2	-	.
chr4	74572502	74572522	chr4:74572502-74572522	0	AGATTATTCTGAGGCATGTTC	2	2	1	AA1	1.0	.
chr4	74573999	74574018	chr4:74573999-74574018	0	CAACTATTTCCAACTTGTTT	2	3	0	ACC2	-	.
chr4	74574107	74574127	chr4:74574107-74574127	0	TGGGGAGTTCAAGACTAGTCT	1	3	1	ABC1	-	.
chr4	74575440	74575465	chr4:74575440-74575465	0	AAGTTTGCTCCATTCAAAACTTGCCT	1	1	6	A1	2.0	.
chr4	74576765	74576792	chr4:74576765-74576792	0	AGGCTTATCTTTGTTCTCAAGCTATTTC	1	2	8	AA2	-	.
chr4	74578636	74578658	chr4:74578636-74578658	0	AATCATGTTTCATGAAGTAGTTT	1	2	3	AD2	-	.
chr4	74582963	74582986	chr4:74582963-74582986	0	GGACAAGTTAAGTTTGAAATGTCT	1	3	4	ACC2	3.0	.
chr4	74583002	74583024	chr4:74583002-74583024	0	GGAGATGCCCAGTAGACAAATTT	1	2	3	AA2	-	.
chr4	74584007	74584033	chr4:74584007-74584033	0	AAACTTACCCTTTTGATGAGCTGGTTT	1	2	7	AB2	1.0	.
chr4	74584335	74584363	chr4:74584335-74584363	0	AGGAGTGCCCTTTGGATCAAAACTAGTTG	1	3	9	ABC1	1.0	.
chr4	74584568	74584596	chr4:74584568-74584596	0	AGGCATGACTTGGGGTAAGGAGCTTATTT	1	2	9	AD2	-	.
chr4	74596234	74596263	chr4:74596234-74596263	0	TCTCTTGTCTGCTACACATAAGACATGCCT	1	3	10	CDD2	-	.
chr4	74596591	74596611	chr4:74596591-74596611	0	GAACTTCCTAGAGACTTGTTG	1	3	1	ACC2	-	.
chr4	74598877	74598899	chr4:74598877-74598899	0	TAACATGTTTCCGAGAATTGTTC	1	2	3	AC2	-	.
chr4	74600186	74600218	chr4:74600186-74600218	0	AAACTATTTTTAAAAAACCCTGAGAGATAGCCT	1	2	13	AA2	1.0	.
chr4	74603430	74603459	chr4:74603430-74603459	0	GAACTTGTCAATGCATAACTATGCATGCCT	1	2	10	CD	1.0	dELS
chr4	74605940	74605970	chr4:74605940-74605970	0	GAACTTGTCTTAGAATGAGGGAAACATGGGA	1	3	11	CDD3	1.0	.
chr4	74609050	74609075	chr4:74609050-74609075	0	AGAGAAGTTTTGATGTAGGCATGATC	1	2	6	AD3	1.0	.
chr4	74611257	74611283	chr4:74611257-74611283	0	TAGCTATCCTTTGTCCATAGCTTGTCT	1	3	7	ACC2	1.0	.
chr4	74615207	74615231	chr4:74615207-74615231	0	GAACATGCCATCCCAAAATATGCCA	1	3	5	ACC2	-	.
chr4	74618462	74618481	chr4:74618462-74618481	0	AAGCATGTTGGAACTTTCTG	4	3	0	ACC1	2.0	.
chr4	74620324	74620346	chr4:74620324-74620346	0	AAGCTTTCTCTAAGAACTGGCTT	1	2	3	AB2	-	.
chr4	74620361	74620383	chr4:74620361-74620383	0	AAGCTTTCTCTAAGAACTGGCTT	1	2	3	AB2	-	.
chr4	74621588	74621618	chr4:74621588-74621618	0	CTGCTTGTCAAAGTTTCAAACAAACAAGCTT	1	3	11	CCD1	1.0	.
chr4	74622823	74622843	chr4:74622823-74622843	0	TAGCTAGCTTAAAACAATCCT	1	2	1	AC2	-	.
chr4	74623556	74623584	chr4:74623556-74623584	0	TGGCATGTTTGAAGAAGTGAGGGAAGCCA	1	3	9	ACC2	-	.
chr4	74625717	74625748	chr4:74625717-74625748	0	AAGCTTCTCTACACAGTCCTGATGACTTGTTG	1	3	12	ACC2	-	.
chr4	74626562	74626582	chr4:74626562-74626582	0	ATAGATGCTCAGAGCTAGTCC	1	2	1	AD4	-	.
chr4	74630319	74630340	chr4:74630319-74630340	0	AGGTATGCTTCCAAACAACTTT	1	2	2	AA2	1.0	.
chr4	74632481	74632505	chr4:74632481-74632505	0	GAAAATGTTTTACTGGTACATGTTT	1	2	5	AD2	-	.
chr4	74636729	74636758	chr4:74636729-74636758	0	AAACATCATCACACCCCTCAGAACAAGCCC	2	2	10	AD1	-	.
chr4	74638700	74638732	chr4:74638700-74638732	0	AAAGAAGTCTACTAAAACCATAGGAGAAAGCTC	1	2	13	AA2	-	.
chr4	74640145	74640171	chr4:74640145-74640171	0	GGATTTGCTAATACAGCAGACATGCTT	1	2	7	AC1	-	.
chr4	74640277	74640298	chr4:74640277-74640298	0	AGACATGTTTTTGGATTGGCTT	2	2	2	AB1	2.0	dELS
chr4	74645041	74645063	chr4:74645041-74645063	0	CAACAATTTGAAAGAACTTGCTC	1	3	3	ACC2	1.0	.
chr4	74648706	74648733	chr4:74648706-74648733	0	AAACTTGTTTTCAATGGGAGCCATTTTC	2	2	8	AD1	-	.
chr4	74651689	74651710	chr4:74651689-74651710	0	AAGCAACTTTAAAAACATCTCT	1	2	2	AA2	-	.
chr4	74654343	74654373	chr4:74654343-74654373	0	CAGCATGTTCCCTTGTTCTCTGAACTCACCT	1	3	11	ABC2	1.0	dELS
chr4	74657228	74657257	chr4:74657228-74657257	0	AAACTAGTCTTTCTATTAATTAACATTTTC	1	2	10	AC1	1.0	.
chr4	74657683	74657710	chr4:74657683-74657710	0	TAGCAAGTCCACTTGGGTTAACAAATCT	1	3	8	ACC1	-	.
chr4	74659097	74659121	chr4:74659097-74659121	0	AAGAAAGTCTTAGAAAGGATTGTCT	1	2	5	AA2	-	.
chr4	74659255	74659283	chr4:74659255-74659283	0	AAATTAGCCTGGCTTGGTGGCACATGCCT	1	2	9	AD2	1.0	.
chr4	74663403	74663422	chr4:74663403-74663422	0	GGATATGCTCAAGGATGCCT	1	2	0	AA2	-	.
chr4	74666161	74666192	chr4:74666161-74666192	0	AAACAGGTTTGAAAGACTTACAGAGGAAGTTT	1	2	12	AB2	2.0	dELS
chr4	74668387	74668409	chr4:74668387-74668409	0	ACACTATCTCATTGGACAAGTCC	1	2	3	AD1	1.0	.
chr4	74669540	74669567	chr4:74669540-74669567	0	AAATAGGCCTTGCATAAAAGACATGCTC	2	2	8	AB1	-	.
chr4	74674679	74674699	chr4:74674679-74674699	0	AGGCAAGTTCAAAACTTTTCT	1	1	1	A1	1.0	.
chr4	74674722	74674750	chr4:74674722-74674750	0	AGACAAATTTTAGTCATACAAACAATCTC	1	2	9	AA2	-	.
chr4	74676184	74676207	chr4:74676184-74676207	0	AAGCTTTCTTCATGGGGATAGTCT	1	2	4	AA2	-	.
chr4	74680286	74680307	chr4:74680286-74680307	0	TTGAATGTTTTAAGACTTGTTT	1	3	2	ACD1	-	.
chr4	74681954	74681984	chr4:74681954-74681984	0	AGGCTATTTTCTAGATCATATAGGCATCCTT	1	2	11	AA2	-	.
chr4	74685775	74685797	chr4:74685775-74685797	0	ATACAAGTTCTGTGAACATCTTT	1	2	3	AD3	-	.
chr4	74687212	74687244	chr4:74687212-74687244	0	ATACATGTTCTTACTGTTTCTTGGAGAATGTTC	1	2	13	AD2	-	.
chr4	74687262	74687289	chr4:74687262-74687289	0	GTACTTGTCAGATAATTCTAACAAGCCT	1	3	8	CCD1	-	.
chr4	74690214	74690239	chr4:74690214-74690239	0	GAACATCCCTCAATTGAGTCTTGTCT	1	2	6	AD2	3.0	.
chr4	74696225	74696248	chr4:74696225-74696248	0	GGACAGGCTTCAGAAGACCTGTCC	1	2	4	BB2	2.0	.
chr4	74696366	74696390	chr4:74696366-74696390	0	GGGCATGTTCCAATTCAGCTTTCTT	1	2	5	AC1	-	.
chr4	74700734	74700759	chr4:74700734-74700759	0	AAGAAACCCTCAGCTCAGACTAGTCT	1	2	6	AA1	1.0	dELS
chr4	74702268	74702296	chr4:74702268-74702296	0	AAAGATGCCTTCAGAGGGAAAGGTTGCTT	1	2	9	AA2	-	DNase-H3K4me3
chr4	74705742	74705765	chr4:74705742-74705765	0	TTACCAGCTCTCAAAGACTTGCTC	1	3	4	BCD1	-	.
chr4	74705788	74705808	chr4:74705788-74705808	0	AAGCAAGTCCAAAACCTTTTC	1	2	1	AB1	1.0	.
chr4	74707427	74707454	chr4:74707427-74707454	0	AAATTTGCTTTAGGTAGGGAGAAAGTCT	1	2	8	AA2	-	.
chr4	74708810	74708838	chr4:74708810-74708838	0	GGGGTTGTTTTTTCCTTATAAATTTGTTT	1	2	9	AA2	-	.
chr4	74712898	74712926	chr4:74712898-74712926	0	GAACATGCTCCTTTAGCTTGGAGGAGTTT	2	2	9	AB1	-	.
chr4	74714010	74714030	chr4:74714010-74714030	0	AAAAAAACCTGAAGCTAGCTT	1	2	1	AA1	-	.
chr4	74715831	74715857	chr4:74715831-74715857	0	AGACTAATCCACAAGGTTGGCAAGTTA	1	3	7	ACC2	2.0	dELS
chr4	74718398	74718430	chr4:74718398-74718430	0	GGGGTTGTTTGTTTTTTTCTTGTAAATTTGTTT	1	2	13	AA2	-	.
chr4	74723108	74723131	chr4:74723108-74723131	0	TGCTTTGTTTACCTAAGCAAGCCT	1	3	4	ACD1	-	.
chr4	74724584	74724603	chr4:74724584-74724603	0	GAGCTTGTGCAGACAAACTC	2	2	0	AD2	-	.
chr4	74731728	74731750	chr4:74731728-74731750	0	AGACTAATTTTCTGAGATAGTCC	1	2	3	AA2	1.0	.
chr4	74731857	74731884	chr4:74731857-74731884	0	AATCATGCTTATAACAAGAAATAAGTCT	1	2	8	AD2	1.0	.
chr4	74733580	74733605	chr4:74733580-74733605	0	GAACTAGCTCCCAAATAAACAATTTC	1	1	6	A1	1.0	.
chr4	74734351	74734378	chr4:74734351-74734378	0	AGAGATGTCTATAACAACAAGGTTGTCC	1	2	8	AA2	-	.
chr4	74736338	74736368	chr4:74736338-74736368	0	AAGATTGTTTTTTCTTTACCAAGACTTTTTC	1	2	11	AA2	-	.
chr4	74738754	74738781	chr4:74738754-74738781	0	AAACATGACTATGTATATAGTCATGTTT	1	2	8	DD2	-	.
chr4	74741657	74741679	chr4:74741657-74741679	0	AAGAATGTGCTAGAAACAAGTTT	2	2	3	AD1	2.0	.
chr4	74741726	74741748	chr4:74741726-74741748	0	GAACAAGTCAGAGATACAAGTTT	1	2	3	CD	1.0	.
chr4	74742026	74742047	chr4:74742026-74742047	0	AAAGTTCTTTAAAAACATGTTT	2	2	2	AA1	-	.
chr4	74742418	74742446	chr4:74742418-74742446	0	AAAAATGCTTTGAAGCATAGAAGATGTTT	1	2	9	AA2	-	.
chr4	74748004	74748028	chr4:74748004-74748028	0	TGAATAGTTTTCTATCAGCAAGTTT	1	3	5	ACC1	1.0	.
chr4	74749759	74749786	chr4:74749759-74749786	0	AAAAAAGTTCCCAAAAAGAAACTAATTT	1	2	8	AA2	1.0	.
chr4	74750671	74750699	chr4:74750671-74750699	0	AAACAAGTCAACTCTCTCACACCTTGCTC	1	3	9	CCD2	-	.
chr4	74751639	74751658	chr4:74751639-74751658	0	GACCAAGCTGGGGCTTGTCT	3	2	0	CD	1.0	dELS
chr4	74752767	74752797	chr4:74752767-74752797	0	CAACTAGCTTAAATATTCCTCTAACAAATTT	1	3	11	ACC1	-	.
chr4	74758803	74758824	chr4:74758803-74758824	0	AAGCATGCTCTTAAATATTCCC	2	2	2	AA1	2.0	.
chr4	74758843	74758875	chr4:74758843-74758875	0	AAACATTTCCATGCCACCAGGCAGAAAATGTCC	1	2	13	AA2	1.0	.
chr4	74763058	74763083	chr4:74763058-74763083	0	ACATTTGTCCACACATAGACATGTTG	1	3	6	ACD1	-	.
chr4	74764054	74764076	chr4:74764054-74764076	0	GGGAATGTCCCCAGACCAAGTCT	1	2	3	AD2	1.0	.
chr4	74771124	74771143	chr4:74771124-74771143	0	GTATATGTTTAAACATGTCC	4	2	0	AD4	1.0	.
chr4	74771638	74771665	chr4:74771638-74771665	0	GAACATGTTTTCAAAGAAAGAAATGTAC	2	2	8	AD1	1.0	.
chr4	74773131	74773150	chr4:74773131-74773150	0	AAGCAAGCCTGAAGAAGCAT	2	2	0	AD1	-	.
chr4	74776398	74776426	chr4:74776398-74776426	0	AAATTAGTCCTTATTTCTGGGGATAGTTT	1	2	9	AA2	-	.
chr4	74778529	74778551	chr4:74778529-74778551	0	AAATTTGCTCAGACAGCATGTTT	1	2	3	AC2	-	.
chr4	74778897	74778920	chr4:74778897-74778920	0	GGACATCTCCTGGGGAACAATTTT	1	2	4	AA2	-	.
chr4	74779411	74779431	chr4:74779411-74779431	0	AAAATAATCTGAAGCTAGTTT	1	2	1	AA1	2.0	.
chr4	74781315	74781345	chr4:74781315-74781345	0	GAAGTTGACTCTCATAAGCCAAAGCTTGTCT	1	2	11	AD1	-	.
chr4	74789213	74789237	chr4:74789213-74789237	0	AAGCATGGCCATGGTGGGCAAATTC	1	2	5	AD2	1.0	.
chr4	74790395	74790417	chr4:74790395-74790417	0	AAGGAGGTTTAAGAGACTTGCCC	1	2	3	AB1	-	.
chr4	74790431	74790461	chr4:74790431-74790461	0	TAGCAAGTCACAGCACCAGGAGGCCATGCCC	1	3	11	CCD2	-	.
chr4	74790771	74790794	chr4:74790771-74790794	0	GAACATTATTAGTCAGGCTAGCCT	2	2	4	AD1	-	.
chr4	74791141	74791163	chr4:74791141-74791163	0	AGACCAGCCTGGCCAACATGCCA	1	3	3	BCC1	2.0	.
chr4	74792905	74792933	chr4:74792905-74792933	0	GTGCAAGTTCTAGGGCAGGAATCATGTTT	1	2	9	DD2	-	.
chr4	74793556	74793584	chr4:74793556-74793584	0	GAGCAAGCTTTGAAGAGTTGGGATTTTTT	1	2	9	AA1	1.0	.
chr4	74794346	74794366	chr4:74794346-74794366	0	GGGCAGCCCCTAGACAAGTCT	1	2	1	AB1	-	PLS,CTCF-bound
chr4	74794659	74794689	chr4:74794659-74794689	0	GGACATATTCGGGCTGCCCTCGGACCAGCTC	1	2	11	AB2	-	PLS,CTCF-bound
chr4	74795277	74795298	chr4:74795277-74795298	0	AAAAAAGTCTTCAAGCTAGTGT	1	2	2	AD3	-	.
chr4	74795432	74795461	chr4:74795432-74795461	0	AAGCAATTTCTGGAACAGAAAGACATCCTC	1	2	10	AA2	-	.
chr4	74799051	74799079	chr4:74799051-74799079	0	AGACATGCATCACCACGCCAAGCTAATTT	1	2	9	AD2	-	.
chr4	74801033	74801052	chr4:74801033-74801052	0	AGGTATGTCATAGCATGTTC	4	3	0	ACC1	1.0	.
chr4	74802709	74802728	chr4:74802709-74802728	0	AAGCAAGCTAAGACATGATG	4	3	0	CCD1	1.0	.
chr4	74807459	74807486	chr4:74807459-74807486	0	AAGCATATCAGGGAAAACAGGCATGTTA	1	3	8	ACC2	1.0	.
chr4	74809992	74810024	chr4:74809992-74810024	0	AAACAAATTTACAAGAAAAAAACAAACAACCCC	1	2	13	AA2	1.0	.
chr4	74812913	74812934	chr4:74812913-74812934	0	AAACAAGTTAATGAACATGTTG	3	2	2	CC	-	.
chr4	74813463	74813483	chr4:74813463-74813483	0	AGGAATGCCTGAAAGATGTCT	1	2	1	AA2	1.0	.
chr4	74814092	74814115	chr4:74814092-74814115	0	GTACTAGTCCCATAAGGCTTTTTT	1	2	4	AD3	-	.
chr4	74814680	74814708	chr4:74814680-74814708	0	GGGCATCTTGTATTAAATAAGACTAGCCT	1	2	9	AC1	-	.
chr4	74819979	74820008	chr4:74819979-74820008	0	AGACAAATTCTGAGCCCATTAGAAATGTTT	1	2	10	AA2	-	.
chr4	74821263	74821289	chr4:74821263-74821289	0	AGACATGCAGGCACAGATAACAAGCCT	1	3	7	CCD2	1.0	.
chr4	74823215	74823236	chr4:74823215-74823236	0	GGGCATGTTTTAGAGCAACCCT	2	1	2	A1	-	.
chr4	74826719	74826747	chr4:74826719-74826747	0	GAACTTCCCCAATCTAGCAAGACATGCCA	1	2	9	AC2	1.0	.
chr4	74828906	74828934	chr4:74828906-74828934	0	AAGCTTATCCACCACTATCAAGTTAGCTT	1	2	9	AA2	1.0	.
chr4	74829486	74829514	chr4:74829486-74829514	0	AGACAATCCTAAGCAAAAAGAACAAGCTG	1	2	9	AC2	-	.
chr4	74830085	74830116	chr4:74830085-74830116	0	AAACAAATTTACAAGAAAAAACAAACAACCCC	1	2	12	AA2	1.0	.
chr4	74832957	74832976	chr4:74832957-74832976	0	GAGCTTGCTTGTGCATTCTC	3	2	0	AD1	-	.
chr4	74833086	74833107	chr4:74833086-74833107	0	GAGCTTGATCTTAGACTTTCCT	1	2	2	AD2	-	.
chr4	74834903	74834923	chr4:74834903-74834923	0	AGGATTGCCCAGAAAAAGCTT	1	2	1	AA2	1.0	.
chr4	74842105	74842134	chr4:74842105-74842134	0	CTGCAAGCTGAGGATCAAGGAAGCAAGCCC	1	3	10	CCD1	1.0	.
chr4	74843745	74843771	chr4:74843745-74843771	0	GAACTTATTAGGACATTAAACATGCCT	1	2	7	AC1	1.0	.
chr4	74844359	74844384	chr4:74844359-74844384	0	AAAATTGTCTTCCATGAAACCAGTCC	1	2	6	AB2	2.0	.
chr4	74846053	74846074	chr4:74846053-74846074	0	GAAATTGCCTAATGACATGTTT	1	2	2	AC2	-	.
chr4	74847448	74847477	chr4:74847448-74847477	0	GAACTGGCCTTCTTAAAACCAGATAAGCCC	1	2	10	AB2	-	.
chr4	74848217	74848246	chr4:74848217-74848246	0	AGGCAAGTTATTAATGCAAAGGAAAAGTTT	1	2	10	AC2	-	.
chr4	74848297	74848329	chr4:74848297-74848329	0	AAAAATGCCTTATGGCTGATAAGGAGAAAGTTT	1	2	13	AA2	-	.
chr4	74851318	74851347	chr4:74851318-74851347	0	GATCATGCTCGAGTGGATGAGGAATTGCTT	1	2	10	AD2	-	.
chr4	74853253	74853275	chr4:74853253-74853275	0	GAACTTCACTTTAGGACAAGCCT	1	2	3	AD1	-	.
chr4	74854432	74854454	chr4:74854432-74854454	0	GGGCATGCCCTGAGAGGTTGCTG	1	2	3	AC1	2.0	.
chr4	74855240	74855261	chr4:74855240-74855261	0	GAAGATGTCAAAGAACATGCTA	2	3	2	ACC1	2.0	.
chr4	74861014	74861042	chr4:74861014-74861042	0	AAACTCCTCTGAGCTAAAGGAGCATGTTC	2	2	9	AB1	-	.
chr4	74863596	74863617	chr4:74863596-74863617	0	CAGCATATCAAAAAGCTTGTCC	1	3	2	ACC2	-	.
chr4	74866883	74866907	chr4:74866883-74866907	0	GGCCAACTTTTCTAAAAGCATGCTT	2	2	5	AD1	1.0	.
chr4	74868824	74868853	chr4:74868824-74868853	0	GAGCAAATTCTGGGAAATGTAATCTAGCCT	1	2	10	AD2	1.0	.
chr4	74870381	74870402	chr4:74870381-74870402	0	TACTTTGTTTCTAGGCTTGCTC	1	3	2	ACD1	1.0	.
chr4	74871416	74871436	chr4:74871416-74871436	0	AAACATTTTTGGAACTTCTCT	1	2	1	AA2	1.0	.
chr4	74873161	74873184	chr4:74873161-74873184	0	GAACATGCCCAATGAAACATGCCA	2	1	4	C1	1.0	dELS,CTCF-bound
chr4	74874685	74874710	chr4:74874685-74874710	0	AAACATGCTCATACATAAATCTGTCT	2	2	6	AB1	-	.
chr4	74876481	74876501	chr4:74876481-74876501	0	GGGCTAGTCAAGGCCATGTTC	2	2	1	CD	1.0	.
chr4	74877321	74877351	chr4:74877321-74877351	0	AAACTACTTTCCACAGCAGCTGAACTAATTT	1	2	11	AA2	-	dELS
chr4	74882162	74882192	chr4:74882162-74882192	0	AGCCAAGTTTGGGGGCAACAAAAGTTTGTCT	1	2	11	AD2	-	.
chr4	74885954	74885978	chr4:74885954-74885978	0	GAACATATTCCACCTAGACATTTCT	1	2	5	AA2	-	.
chr4	74886683	74886702	chr4:74886683-74886702	24	CAACATGTCTGGACATGTTT	5	1	0	C1	-	dELS,CTCF-bound
chr4	74888681	74888704	chr4:74888681-74888704	0	AAACAAGTTATACAGAGAAAGTCA	1	3	4	ACC2	2.0	.
chr4	74890834	74890862	chr4:74890834-74890862	0	GGACTTTGCTCCACCCAGAAAGCATGTTT	2	2	9	AD1	-	.
chr4	74895942	74895964	chr4:74895942-74895964	0	AAGCCTGTCATACAGACTAGCTT	1	2	3	BC1	1.0	.
chr4	74897223	74897253	chr4:74897223-74897253	0	GAACAAATTTCATAGACCTGAGAACCAGCCT	1	2	11	AB2	-	.
chr4	74898345	74898375	chr4:74898345-74898375	0	AAGCAAGCAGTGACAAAAAAAAAACAAGTTA	1	3	11	CCD2	2.0	.
chr4	74899346	74899373	chr4:74899346-74899373	0	GACCATGTCTCACCTTTAGAGCTTCCCC	1	2	8	AD3	1.0	.
chr4	74899460	74899488	chr4:74899460-74899488	0	CAACTTGTTCATGTCAGGATGAGTAGTTT	1	3	9	ACC2	-	.
chr4	74900377	74900407	chr4:74900377-74900407	0	GGACTAGTTCACCAGAAGCATCAACAAATTT	1	2	11	AC1	-	.
chr4	74902551	74902582	chr4:74902551-74902582	0	GAGAATGCTTTCTCTGAATCAAAGCCAAGTTC	1	2	12	AD2	-	.
chr4	74915108	74915136	chr4:74915108-74915136	0	GAACATGCTCCTTTAGCTCAGAGGAGCTT	2	2	9	AB1	1.0	.
chr4	74916243	74916265	chr4:74916243-74916265	0	AAAAAAGCTCCTGCAGCTAGCTC	1	2	3	AC2	-	.
chr4	74917270	74917292	chr4:74917270-74917292	0	CACCATGTTGGCCAGGCTAGTCT	1	3	3	CCD1	1.0	.
chr4	74921816	74921844	chr4:74921816-74921844	0	AAAGATGTACAAAGAAAGTAAACTTGTTT	2	2	9	AD1	2.0	.
chr4	74922390	74922412	chr4:74922390-74922412	0	AGACTAGCTTTTTCTACATGCTT	1	2	3	CD	-	.
chr4	74922582	74922610	chr4:74922582-74922610	0	AAAATAGCCACCGCCATTGAAACTAGTTG	1	3	9	ACC1	-	.
chr4	74923226	74923254	chr4:74923226-74923254	0	TAGCATGTCATGTCAAACAAAACAAATTT	1	3	9	ACC1	-	.
chr4	74925120	74925152	chr4:74925120-74925152	0	TAAGTTGCCTCAGTCCATGCAATCAGCAAGTTT	1	3	13	ACC1	-	.
chr4	74925717	74925748	chr4:74925717-74925748	0	AAGTTTATTTTGCCAAGGTTAGGGACATGTCC	2	2	12	AA1	-	.
chr4	74925774	74925795	chr4:74925774-74925795	0	GAGCATGTGCCCAAAGTAGTTC	1	2	2	AD2	-	.
chr4	74930220	74930241	chr4:74930220-74930241	0	GGGCATGGCCATTGACTTGCCT	2	2	2	CD	1.0	dELS
chr4	74930469	74930490	chr4:74930469-74930490	0	AGGCAAGTTTCAGAGCAAGAGT	1	2	2	DD4	-	dELS
chr4	74939178	74939204	chr4:74939178-74939204	0	GGATTAGCTTTATTTTGAAGCCTGCCT	1	2	7	AB2	-	.
chr4	74942484	74942511	chr4:74942484-74942511	0	AGACTTTCTTCCCCTAGGGGGCTTATCT	1	2	8	AA2	3.0	dELS,CTCF-bound
chr4	74947849	74947871	chr4:74947849-74947871	0	CTAGTTGCTTGCAAAACAAGTCC	1	3	3	ACD1	1.0	.
chr4	74948364	74948383	chr4:74948364-74948383	0	AAGCCTCTTCAAGCTTGTTC	3	2	0	AB1	1.0	dELS
chr4	74949073	74949101	chr4:74949073-74949101	0	AGACAAGCTTGTTATATTTGGGCAATCAT	1	2	9	AD4	1.0	.
chr4	74953671	74953699	chr4:74953671-74953699	0	GCACATGCTTTGGATGACCAGACTTTTCC	1	2	9	AD3	2.0	dELS
chr4	74955172	74955200	chr4:74955172-74955200	0	AAACATATTCCAAATAACTAAGCTTACTC	1	2	9	AA2	2.0	.
chr4	74956572	74956594	chr4:74956572-74956594	0	GAACATTTTTTGTGAACTTGCAT	1	2	3	AD2	-	.
chr4	74956983	74957002	chr4:74956983-74957002	0	GGAGCAGCTCAGACAAGTTC	3	2	0	AB4	-	.
chr4	74958822	74958848	chr4:74958822-74958848	0	GGACAATTCTAGCACATGGCCATGCTC	1	2	7	AD2	1.0	.
chr4	74960247	74960279	chr4:74960247-74960279	0	AAGCAAGTTCCAAAAGATCTAAAGGACCAGTGC	1	2	13	BD1	-	.
chr4	74961793	74961825	chr4:74961793-74961825	0	AGACCTGCCCTAAAGAAATGCTAAAAGAAGTCC	1	2	13	AB2	1.0	.
chr4	74964906	74964931	chr4:74964906-74964931	0	TTGAAAGTTTAGGAATAGACTTGCCT	1	3	6	ACD1	-	.
chr4	74965743	74965770	chr4:74965743-74965770	0	GGACTAACCCAGACTGGGGGACATTCTC	1	2	8	AA2	-	.
chr4	74967351	74967375	chr4:74967351-74967375	0	AGGCAATTTCAAACAGAACCAGTTT	1	2	5	AB2	2.0	dELS
chr4	74967560	74967579	chr4:74967560-74967579	1	GGGCTAGTGAAAACAAGTTC	3	2	0	CD	-	dELS
chr4	74967715	74967742	chr4:74967715-74967742	0	ATACATGCCTACCTGTAAAGTCTTGTTC	1	2	8	DD2	-	.
chr4	74968820	74968847	chr4:74968820-74968847	0	AAACAAGCCTGAGTTTTGGAAGATGTCA	1	2	8	AC1	-	.
chr4	74968932	74968955	chr4:74968932-74968955	0	AGAAATGTTTTGAAAGACAGGCTT	2	2	4	AB3	-	.
chr4	74970626	74970658	chr4:74970626-74970658	0	TTGCCTGCTTTATAGATTTTACCGAGCATGTTT	1	3	13	BCD1	1.0	pELS,CTCF-bound
chr4	74971222	74971252	chr4:74971222-74971252	0	AGGCATGTCCTACATGATGGTAAGCAAGAGA	1	3	11	CDD3	6.0	.
chr4	74972628	74972653	chr4:74972628-74972653	0	AGACTTGTTTCTTACTTAGCATGCTT	2	1	6	C2	-	.
chr4	74974406	74974433	chr4:74974406-74974433	0	TAAATAGCTTTCAAGAGAAGACTTGTCC	1	2	8	AC3	-	.
chr4	74975520	74975542	chr4:74975520-74975542	0	AAACATGCACACCAGAGAAGTTT	1	2	3	AD2	-	.
chr4	74976650	74976672	chr4:74976650-74976672	0	AGACATGCCAACAGGGGTTGCCA	1	3	3	ACC2	-	dELS,CTCF-bound
chr4	74977153	74977181	chr4:74977153-74977181	0	AAACTTTACTGAGCTACCAGAGCATGTTC	2	2	9	AD1	1.0	dELS
chr4	74977921	74977945	chr4:74977921-74977945	0	GAATTAGTCACCACCAGGCTTGCCT	1	2	5	AC1	-	dELS
chr4	74979942	74979967	chr4:74979942-74979967	0	AAACTAGCTATTGTAAGAACATACCT	1	2	6	AC2	-	.
chr4	74980635	74980663	chr4:74980635-74980663	0	AAAATAGCCCGTATAGCCAAGACAATCCT	1	2	9	AA2	-	.
chr4	74981252	74981284	chr4:74981252-74981284	0	AAACAAATTTACAAGAAGAAAACAAACAACCTC	1	2	13	AA2	-	.
chr4	74982726	74982745	chr4:74982726-74982745	0	GAACATATTCAGAGAAGTTC	1	2	0	AA2	-	.
chr4	74985545	74985572	chr4:74985545-74985572	0	CAACTTGCTTAAGGTCATAAGCAACTTG	1	3	8	ACC1	2.0	.
chr4	74985587	74985615	chr4:74985587-74985615	0	TAACTTGCCCAATGTTGCAAAGCTAGTAG	1	3	9	CCD1	-	.
chr4	74986169	74986200	chr4:74986169-74986200	0	ATATATGTTCAGATACTAGTAAAAGCTTGCTA	1	3	12	ACD1	1.0	.
chr4	74986781	74986800	chr4:74986781-74986800	0	CAGAAAGTTCAGACAAGTCT	3	2	0	AC3	-	.
chr4	74988949	74988968	chr4:74988949-74988968	0	GGGCTAGTTTGGACTTAGTT	3	2	0	AD4	-	.
chr4	74992364	74992395	chr4:74992364-74992395	0	GGACAACTTCTAGAGGCTTAGTACACATGTCC	1	2	12	AD2	-	.
chr4	74994153	74994180	chr4:74994153-74994180	0	AAGAATGCCTTTTGAAGAAAACCAGCTT	1	2	8	AB2	-	.
chr4	74996613	74996640	chr4:74996613-74996640	0	GAATGAGCCTGGAGATTCAGACTTGCTA	1	3	8	ABC1	-	.
chr4	74997214	74997241	chr4:74997214-74997241	0	CAGGTAGTTTCTACCAAGGGACATGTTG	1	3	8	ACC1	-	.
chr4	75000866	75000894	chr4:75000866-75000894	0	GAACTTGTCCAAGATCACAAAGCTAATAA	1	3	9	ACD2	-	.
chr4	75002754	75002773	chr4:75002754-75002773	0	AAGCATGTCCAGGTCAGTCT	3	2	0	AB1	-	dELS
chr4	75003932	75003951	chr4:75003932-75003951	0	AAAGATGTTAAAACTAGCCT	3	2	0	AC1	1.0	.
chr4	75005254	75005280	chr4:75005254-75005280	0	GGGCTTGACTGCATTTTGATCAAGTTT	1	2	7	DD2	-	dELS
chr4	75005324	75005354	chr4:75005324-75005354	0	TGACAAGCTGAGAGCAGGGAAAGACATGGCC	1	3	11	CCD1	1.0	dELS
chr4	75008243	75008262	chr4:75008243-75008262	0	GAAATTGCCTGAACTTGGCT	2	2	0	AD3	-	.
chr4	75010578	75010597	chr4:75010578-75010597	0	GAATTAGTTAAGGCTTGTCT	2	2	0	AC1	1.0	.
chr4	75012078	75012102	chr4:75012078-75012102	0	AGACAAGTTCCCATAAATCAATTCT	1	2	5	AD1	1.0	.
chr4	75012124	75012145	chr4:75012124-75012145	0	GGACATGATTTTAAGCAAGTTG	2	2	2	CD	-	.
chr4	75012152	75012182	chr4:75012152-75012182	0	AGATTAGTTCATACCATGCATTGGCTAGTCT	1	2	11	AC2	1.0	.
chr4	75012260	75012283	chr4:75012260-75012283	0	AAGAAAGTCCATTAAAAGTTGCCT	1	2	4	AA2	-	.
chr4	75018784	75018807	chr4:75018784-75018807	0	AAACAAGTCCAGAGAGACTAAGTG	1	3	4	ACD2	-	.
chr4	75021232	75021264	chr4:75021232-75021264	0	GAACATCCTCACTGTGTCTGCAAAGACATCCCC	1	2	13	AA2	-	.
chr4	75022765	75022794	chr4:75022765-75022794	0	AAGCATGCCTTTTTAGTTACAAAATAATTT	2	2	10	AA1	-	.
chr4	75024271	75024296	chr4:75024271-75024296	0	TAGCAAGTTCCTGCATGGCCTTGCTG	1	3	6	CCD2	-	.
chr4	75025681	75025701	chr4:75025681-75025701	0	AAACAAGCACTGGGCTTGCGC	1	2	1	DD2	2.0	dELS
chr4	75026053	75026084	chr4:75026053-75026084	0	GGACTAATTTACTAATTTACAGAGACAAGCTT	1	1	12	A2	1.0	.
chr4	75028573	75028602	chr4:75028573-75028602	0	AGGCATGCACACATACTCAGGAACTTGGTC	1	2	10	DD2	-	dELS
chr4	75029510	75029540	chr4:75029510-75029540	0	TCTCTTGCCTGCCACCATGTAAGACATGCCT	1	3	11	CDD2	-	.
chr4	75030582	75030609	chr4:75030582-75030609	0	GAACATGTTGGTAGAGTGAAACGTGCTA	1	3	8	BCC2	-	.
chr4	75033280	75033306	chr4:75033280-75033306	0	GAACATATTTCCCACAGAGGAATGTTT	1	2	7	AA2	-	.
chr4	75035441	75035467	chr4:75035441-75035467	0	TGACTTGTCCCCCAAGCAGCCATGTTT	1	2	7	CD	2.0	.
chr4	75037902	75037925	chr4:75037902-75037925	0	GAACATGCACTCTGGGGCAAGTTT	1	1	4	D2	1.0	.
chr4	75038206	75038226	chr4:75038206-75038226	0	CGCCCAGCCTGGGGCAAGTTT	1	3	1	BCD1	-	.
chr4	75038676	75038702	chr4:75038676-75038702	0	GAGCAGTCTTTATGCCAGGGCTTGTTT	1	2	7	AB1	-	dELS
chr4	75040231	75040262	chr4:75040231-75040262	0	TTACTAGCTACGTCGTGACACTGAGCTAGTTT	1	3	12	CCD1	1.0	.
chr4	75043594	75043616	chr4:75043594-75043616	0	GAGCATGTTTATTGAGTATATTT	2	2	3	AA1	-	.
chr4	75044866	75044885	chr4:75044866-75044885	0	AAGCTTGTTCAGGGAAACTC	1	2	0	AA1	-	.
chr4	75045638	75045657	chr4:75045638-75045657	0	AAACAAGTTTAAACTATACC	3	2	0	AD4	1.0	.
chr4	75048258	75048279	chr4:75048258-75048279	0	GAGCAAGCCCCAGAAGTATTTT	1	2	2	AA1	-	.
chr4	75049096	75049126	chr4:75049096-75049126	0	GAGAATGTCAGAGCAGGAGGGAGGCAAGCCG	1	3	11	ACC1	1.0	.
chr4	75050194	75050213	chr4:75050194-75050213	0	TAAGTAGTTTTGACTTGTTC	3	3	0	ACC1	-	.
chr4	75050290	75050318	chr4:75050290-75050318	0	AAGAATGTCAGAATTGAAGAAACTTGTCA	1	3	9	ACC1	1.0	.
chr4	75051586	75051609	chr4:75051586-75051609	0	TAGCATGCAGTCCAGAGCAAGCCC	1	3	4	CCD2	1.0	.
chr4	75052209	75052237	chr4:75052209-75052237	0	AAACATGCCCAGCCAGGTGAGACAACCTG	1	2	9	AC3	1.0	.
chr4	75055345	75055367	chr4:75055345-75055367	0	GAACTTGTTCTCTGGGCTCTCCC	1	2	3	AB4	-	.
chr4	75055416	75055443	chr4:75055416-75055443	0	TGATTTGTTCCTCCTAACTGACATGTTT	1	3	8	ACC1	-	.
chr4	75058806	75058835	chr4:75058806-75058835	0	GAACAAGCCCAGCAGGCCTGAGCAATGCTC	2	2	10	AD1	1.0	.
chr4	75060315	75060347	chr4:75060315-75060347	0	TAACTTCTCTATATCAACCCTTTCAGCTTGCCC	1	3	13	ACC2	-	.
chr4	75061969	75061992	chr4:75061969-75061992	0	TAGCAAGTCCCAGAAAGGAAGTTC	1	2	4	AC2	-	.
chr4	75063927	75063958	chr4:75063927-75063958	0	AAACATGTCTGGTTCTTCTTCAGTACTAATCT	2	2	12	AD1	1.0	.
chr4	75069365	75069396	chr4:75069365-75069396	0	AGGTGAGCCCACACCAGACACCAAACTTGCCA	1	3	12	ABC1	1.0	.
chr4	75072277	75072300	chr4:75072277-75072300	0	GAACTAGCCTAATCGAAAATCTCC	2	2	4	AA1	2.0	.
chr4	75073523	75073545	chr4:75073523-75073545	0	AAAGATGTTTCTAGGAGAAGCTT	1	2	3	AA2	2.0	.
chr4	75073840	75073869	chr4:75073840-75073869	0	AAGCAAGCTTAACAAATGAGGGCCAAGCTG	1	2	10	CD	1.0	.
chr4	75079171	75079199	chr4:75079171-75079199	0	AAACATCCTCCTTTAGCTCGAAGAAGTTT	1	2	9	AA2	2.0	.
chr4	75084100	75084125	chr4:75084100-75084125	0	AGACAAGTTATAAAAGAGACTTCTTT	1	2	6	AC2	-	pELS,CTCF-bound
chr4	75086574	75086598	chr4:75086574-75086598	0	GAACATTTTTAAAGGAAACAAGGTT	1	2	5	AD2	-	.
chr4	75089633	75089657	chr4:75089633-75089657	0	TGGCAACCCTACATTGAGCAAGTCT	1	2	5	AC1	-	.
chr4	75090064	75090090	chr4:75090064-75090090	0	AGGCATGTTCAAACCAGAGATAAGCCA	1	2	7	AC1	-	.
chr4	75095844	75095876	chr4:75095844-75095876	0	GGGGTTGTTTGTTTTTTTCTTGTAAATTTGTTT	1	2	13	AA2	-	.
chr4	75098674	75098698	chr4:75098674-75098698	0	AGATTTGCCCTTTTAAGGCTATTCT	1	2	5	AA2	1.0	.
chr4	75101855	75101877	chr4:75101855-75101877	0	AAGCATGCCAGAGAAGCATGCAT	1	2	3	CD	3.0	.
chr4	75102024	75102047	chr4:75102024-75102047	0	AAACATGTTGAGTTTGAGATGCTT	1	3	4	ACC2	-	pELS
chr4	75102767	75102788	chr4:75102767-75102788	0	GAGTAAGTTTCGAAGGATGTCT	1	2	2	AA2	-	pELS,CTCF-bound
chr4	75104454	75104477	chr4:75104454-75104477	0	AAACATGTTTGTGAAGGCCAGCTC	2	1	4	B2	1.0	.
chr4	75106192	75106218	chr4:75106192-75106218	0	GGGCTACTTTGTTCATTAAATATGTTT	1	2	7	AA2	1.0	.
chr4	75106610	75106634	chr4:75106610-75106634	0	AGACAAACTTTGCTGGGACTACCTC	1	2	5	AA2	-	.
chr4	75107762	75107782	chr4:75107762-75107782	0	GAGCAGATCCCAGACTAGCTC	1	2	1	AB1	-	.
chr4	75111597	75111629	chr4:75111597-75111629	0	GAGAAAGCTCGAGTTACGCACAAAGGGAAGTCC	1	2	13	AA2	-	.
chr4	75112348	75112371	chr4:75112348-75112371	0	AAGCAAGTCCTTAGAGACTTACAA	1	3	4	ACD2	-	.
chr4	75115838	75115869	chr4:75115838-75115869	0	AGGCTAGTTCAACAATTGTGGCAGACAGTTTG	1	3	12	ABC2	-	.
chr4	75117485	75117512	chr4:75117485-75117512	0	GAACCTGCCCTGGGACAGAGGAAAGCCC	1	2	8	AB2	1.0	.
chr4	75118281	75118300	chr4:75118281-75118300	6	GGACAAGTACAAACAAGTCC	2	1	0	D2	1.0	dELS,CTCF-bound
chr4	75125064	75125096	chr4:75125064-75125096	0	GAGATGGCCCCATGAGACTTCTCAGGCTAGTTC	1	2	13	AB1	1.0	.
chr4	75126001	75126020	chr4:75126001-75126020	0	CAGCATGCTTTAACAAATTC	4	3	0	ACC1	-	.
chr4	75127263	75127286	chr4:75127263-75127286	0	AGGCTTGCTTAGGTAAACAAAGCA	1	3	4	ACD2	-	.
chr4	75130958	75130977	chr4:75130958-75130977	0	AAGCAACTTCAGGAAAGTCT	1	2	0	AA2	1.0	.
chr4	75131964	75131996	chr4:75131964-75131996	0	AAACAAATTTACAAGAAAAAAACAAACAACCCC	1	2	13	AA2	-	.
chr4	75135186	75135210	chr4:75135186-75135210	0	GAACAAGTTCATCCCCAGCATCCTG	1	3	5	ACC1	-	.
chr4	75138142	75138165	chr4:75138142-75138165	0	AAACAAACACACACAAACATGTTC	2	2	4	AD1	-	.
chr4	75143104	75143124	chr4:75143104-75143124	0	AGACAAGCTCAATACTTCCCC	1	2	1	AD1	1.0	dELS
chr4	75145747	75145779	chr4:75145747-75145779	0	AAACTAGCTTGATAGGCCTTTTAAATCAGGCCT	1	2	13	BD1	1.0	.
chr4	75148218	75148244	chr4:75148218-75148244	0	AGGCAAGTCCCTTCTGCCTACAAGCCT	1	2	7	CD	-	.
chr4	75148982	75149004	chr4:75148982-75149004	0	GGACCAGCCCACAGAACATTTTC	2	2	3	AB3	1.0	.
chr4	75149398	75149418	chr4:75149398-75149418	0	ATGCTAGTTTCCAACAAGTTC	1	2	1	CD	-	.
chr4	75149494	75149514	chr4:75149494-75149514	0	CAACAAGTCCCTAGGAAGTTC	1	3	1	ACC2	1.0	.
chr4	75153266	75153293	chr4:75153266-75153293	0	AGGCTTTTCTTTGATGAGAGACTTTTTC	1	2	8	AA2	2.0	.
chr4	75153993	75154012	chr4:75153993-75154012	0	GAATTTGTTGAAACTTGTTT	2	2	0	AC1	-	.
chr4	75156287	75156310	chr4:75156287-75156310	0	CCAGTAGCCCAGATGGGCATGCCC	1	3	4	ACD1	1.0	.
chr4	75156552	75156583	chr4:75156552-75156583	0	GAGCCAGTCTTGTTGACTCAGAGGACATGCTT	2	1	12	B1	-	.
chr4	75157153	75157178	chr4:75157153-75157178	0	AGCCAAGCCCCTTGGGAGACTTGGCC	1	2	6	DD3	-	.
chr4	75157199	75157220	chr4:75157199-75157220	0	AAGCAAGTTTGGAGGGTAGATC	1	2	2	AD1	1.0	.
chr4	75160082	75160102	chr4:75160082-75160102	0	GGGCAACCCAGCAACTTGTCC	1	3	1	ACC2	-	.
chr4	75163784	75163808	chr4:75163784-75163808	0	AAAAATGCCCAACATGGACTTGCTT	2	1	5	A1	1.0	.
chr4	75165802	75165827	chr4:75165802-75165827	0	GGGCTTTTTTTCTTGTAAATTTGTTT	1	2	6	AA2	2.0	.
chr4	75167871	75167894	chr4:75167871-75167894	0	GGTCTTGTTCCTCCAGGTTTGCTT	1	2	4	AD2	1.0	.
chr4	75167985	75168004	chr4:75167985-75168004	0	GGACAAGTCTGACCTTGATC	2	2	0	DD1	-	.
chr4	75170880	75170899	chr4:75170880-75170899	0	GAACATGTACAGACTTTTCT	3	2	0	AD2	1.0	.
chr4	75171281	75171303	chr4:75171281-75171303	0	CGGCAAGTTTTATCAACAACCTT	1	3	3	ACC1	-	.
chr4	75171576	75171603	chr4:75171576-75171603	0	AAGCATTTATTCCTATTGAAACATGCCT	2	2	8	AD1	-	.
chr4	75172105	75172127	chr4:75172105-75172127	0	CAACATGCCTAGCTAACTTTTTT	1	3	3	ACC1	-	.
chr4	75174286	75174311	chr4:75174286-75174311	0	TAGCTTGCTTCACCAATAGCAAATTT	1	3	6	ACC1	1.0	.
chr4	75175395	75175422	chr4:75175395-75175422	0	AATTTTGTTTACTAAAGAAAGCAAGTTA	1	3	8	ACD1	-	.
chr4	75177158	75177183	chr4:75177158-75177183	0	AAACTAGTTATTGTGTAGACAAACCT	1	2	6	AC2	1.0	.
chr4	75177724	75177743	chr4:75177724-75177743	0	AAGCCTCTTTAAGCAAGCTC	3	2	0	AB1	-	.
chr4	75178068	75178097	chr4:75178068-75178097	0	TAACTAGGTCTCCTTCACCCCAACTTGTCC	1	3	10	CCD2	-	.
chr4	75181402	75181421	chr4:75181402-75181421	0	AGACATGCTTAACCCTGCCC	3	2	0	BD1	2.0	dELS,CTCF-bound
chr4	75181945	75181976	chr4:75181945-75181976	0	AAACAATTCTGGTAATATGACAAAACAAGGTT	1	2	12	AD2	1.0	.
chr4	75185618	75185646	chr4:75185618-75185646	0	AAGCAAGACTCAGCAAAGAGAACAAACCT	1	2	9	AD2	1.0	.
chr4	75193574	75193601	chr4:75193574-75193601	0	AGGAATGCTCATCCCCCTAGGCTTGACT	1	2	8	AD3	1.0	.
chr4	75193684	75193708	chr4:75193684-75193708	0	GGGCCAGTCTGACCTGAGCATGCGT	2	2	5	BD3	-	.
chr4	75193841	75193869	chr4:75193841-75193869	0	AGAGAAGCCCTGTGGACATAAGCCAGCCT	1	2	9	AB2	-	.
chr4	75194978	75195002	chr4:75194978-75195002	0	AAACTTGTCTGCCAGGGTCTTGCTA	1	2	5	CD	2.0	.
chr4	75197931	75197957	chr4:75197931-75197957	0	GGACTTCCTTTTGTAGGTGACTTGTTC	1	2	7	AC2	1.0	.
chr4	75198563	75198588	chr4:75198563-75198588	0	GAGAATGCTTGCTGAAAAACTAGTGT	1	2	6	AD3	1.0	.
chr4	75199820	75199851	chr4:75199820-75199851	0	GGGGTTGTTTGTTTTTTCTTGTAAATTTGTTT	1	2	12	AA2	1.0	.
chr4	75200443	75200467	chr4:75200443-75200467	0	AGGATTGTCTTGGCTATGCATGCTC	1	2	5	AD2	2.0	.
chr4	75200494	75200524	chr4:75200494-75200524	0	GTAATTGTTTCTAATTCTGTGAAGCAAGTCA	1	3	11	ACD1	-	.
chr4	75202739	75202760	chr4:75202739-75202760	0	CAGCATGTCAAAAAGCTAATCC	2	3	2	ACC1	-	.
chr4	75203167	75203196	chr4:75203167-75203196	0	AGACTAGCCCTGTTTGCAGATGACATGATT	1	2	10	CD	-	.
chr4	75208835	75208854	chr4:75208835-75208854	0	AGGCCATTTCAAACATGTTT	3	2	0	AB1	1.0	.
chr4	75209664	75209691	chr4:75209664-75209691	0	AAACTTGCCATCCATTGGAAACATCTTT	1	2	8	AC2	-	.
chr4	75210628	75210658	chr4:75210628-75210658	0	ACACATGTTTTTGTTTTCCCAAAGCAGGCTC	2	2	11	BD3	1.0	.
chr4	75212536	75212562	chr4:75212536-75212562	0	GGGCATGTTTGAGTGACAGCCCTGCTC	2	2	7	BD1	2.0	.
chr4	75213687	75213708	chr4:75213687-75213708	0	AAAGTAATTTGAAAGCAAGTCT	1	2	2	AA1	3.0	.
chr4	75214397	75214427	chr4:75214397-75214427	0	AAAAATTTCTTGAAGGTCATAAAACTTGCTT	2	2	11	AA1	-	.
chr4	75214969	75214988	chr4:75214969-75214988	0	AGACAAGCTTTAACAAATTT	2	2	0	AC1	1.0	.
chr4	75215848	75215880	chr4:75215848-75215880	0	GGGGTTGTTTGTTTTTTTCTTGTAAATTTGTTT	1	2	13	AA2	-	.
chr4	75222507	75222535	chr4:75222507-75222535	0	AAACTCCTCCAAGCTAAAGGAGCATGCTC	2	2	9	AB1	2.0	.
chr4	75227883	75227906	chr4:75227883-75227906	0	GGTTATGTTTTGATAAACTTGTTG	1	3	4	ACD1	1.0	.
chr4	75230060	75230082	chr4:75230060-75230082	0	AAATTAACTTCTAAAACTTGCTC	1	2	3	AA1	-	dELS
chr4	75231008	75231029	chr4:75231008-75231029	0	TGGAAAGTTTAGTAACTTGCCC	1	3	2	ACC1	-	.
chr4	75232302	75232321	chr4:75232302-75232321	0	GAACGTGTTTAAAGTTGTCT	1	2	0	AB2	1.0	.
chr4	75233081	75233101	chr4:75233081-75233101	0	AAAATAGCTCAAAACTATCTC	1	2	1	AA2	-	.
chr4	75233137	75233166	chr4:75233137-75233166	0	GGACTACTTTAGATGATGAAGAACATCCCT	1	2	10	AA2	-	.
chr4	75233854	75233882	chr4:75233854-75233882	0	GTGCAAGCCCTTAAGACAAGGACATTCTC	1	2	9	AD3	1.0	.
chr4	75234046	75234077	chr4:75234046-75234077	0	AGGGATGTTGGCCAGTGCTCATGGGCATGCTG	1	3	12	ACC1	-	.
chr4	75237033	75237058	chr4:75237033-75237058	0	AGGATAGCCTCAGGCTGGAGAAGCCT	1	2	6	AA2	-	.
chr4	75237614	75237644	chr4:75237614-75237644	0	ATGCAAGTTTTCTATAAATTTGAGATTGTTC	1	2	11	AD2	1.0	.
chr4	75238985	75239008	chr4:75238985-75239008	0	AATCATGTTCACTAGAACAAGTCC	2	1	4	D1	1.0	.
chr4	75240126	75240158	chr4:75240126-75240158	0	AAACAAATTTACAAGAAAAAAACAAACAACCCC	1	2	13	AA2	1.0	.
chr4	75242896	75242926	chr4:75242896-75242926	0	AGAGTAGTCAATATTCTTGCCCAACAAGTCC	1	3	11	ACC1	2.0	dELS
chr4	75244980	75245004	chr4:75244980-75245004	0	AGAAATGTCTGTGTCTGGCTAGCCA	1	3	5	ACC1	-	.
chr4	75245350	75245378	chr4:75245350-75245378	0	AAACAAATTTCCAAGAAAAAAACAACCCC	1	2	9	AA2	-	.
chr4	75248546	75248567	chr4:75248546-75248567	0	TGACTTGCCCATAAGAAAGCTG	1	3	2	ACC2	1.0	.
chr4	75252954	75252975	chr4:75252954-75252975	0	AGACTATTCTTGAGACTATTCT	1	2	2	AA2	1.0	.
chr4	75254027	75254055	chr4:75254027-75254055	0	CAACATGTCTGCCCAGGTATGGCAAGATC	1	3	9	CCD1	2.0	.
chr4	75257170	75257192	chr4:75257170-75257192	0	GGCCAAGCCCATGGCGCTTGTCC	1	2	3	DD2	1.0	.
chr4	75260078	75260098	chr4:75260078-75260098	0	TGGATAGCCTCAAGCAAGTTT	1	2	1	AC3	-	.
chr4	75260704	75260725	chr4:75260704-75260725	0	AGACTTGCTGGGTGGCTAGACC	1	3	2	CCD1	2.0	.
chr4	75261387	75261417	chr4:75261387-75261417	0	AGACAATTCTAAAAGCTTGGAAAACATATTT	1	2	11	AA2	-	.
chr4	75268860	75268879	chr4:75268860-75268879	0	GAGCATACTTGGAAATGTCT	1	2	0	AA2	-	.
chr4	75269792	75269820	chr4:75269792-75269820	0	AAACTACTCTGAGCTAAAGGAGCATGTTC	1	1	9	A2	-	.
chr4	75275123	75275151	chr4:75275123-75275151	0	AGGCCTGCCTTGCTAGATTGGGGAAGTTC	1	2	9	AB2	-	.
chr4	75276128	75276151	chr4:75276128-75276151	0	TGCTTTGTTTACCTAAGCAAGCCT	1	3	4	ACD1	1.0	.
chr4	75280144	75280176	chr4:75280144-75280176	0	AAACAAATTTGCAAGAAGAAAACAAACAATCCT	1	2	13	AA2	1.0	.
chr4	75281852	75281879	chr4:75281852-75281879	0	TGGCTGGCTTTTGATGTCAAGCTTGTTC	1	2	8	BC1	1.0	.
chr4	75283381	75283403	chr4:75283381-75283403	0	GAGCTTTTTCAAGGAACTTATTC	1	2	3	AA2	-	.
chr4	75283934	75283956	chr4:75283934-75283956	0	AAGCATGTTCAGTAAGCTTAATT	1	2	3	AD4	-	.
chr4	75284232	75284260	chr4:75284232-75284260	0	GGGTATGCCCAGCTATCAAAGAAATGTTT	1	2	9	AA2	-	.
chr4	75284495	75284517	chr4:75284495-75284517	0	AAACTTGCTATTACAGCATTTCC	1	3	3	ACC1	1.0	.
chr4	75284707	75284732	chr4:75284707-75284732	0	AGATAATTCTCTTAAGAAGCATGCCT	2	2	6	AA1	1.0	.
chr4	75285339	75285364	chr4:75285339-75285364	0	AGGCTAGTTTGGTATTGAAAAAGACT	1	2	6	AD1	1.0	.
chr4	75291467	75291493	chr4:75291467-75291493	0	TATATTGCTCTTTTAGAAGGCAAGTCT	1	3	7	ACD1	-	.
chr4	75292499	75292527	chr4:75292499-75292527	0	GAGGTTGTTTTTTTCTAGTAAATTTGTTT	1	2	9	AA2	-	.
chr4	75299091	75299122	chr4:75299091-75299122	0	TGGCATGTTTTTGTAGTGGCTGGTACAAGTTG	1	3	12	CCD2	1.0	.
chr4	75299520	75299547	chr4:75299520-75299547	0	TGGCATGCCTTCTAGGTTAAGGAAGTTC	1	2	8	AC2	1.0	.
chr4	75301902	75301924	chr4:75301902-75301924	0	CAGCTTGTCTCTGTTGCTTGTCC	1	3	3	CCD2	-	.
chr4	75305800	75305824	chr4:75305800-75305824	0	AAACTTGCTGCAAATGTGCTTGTTT	1	2	5	CD	-	.
chr4	75306957	75306984	chr4:75306957-75306984	0	GGACTTTTCTCTAAAGACAGCCATGCTT	1	2	8	AD2	2.0	.
chr4	75308062	75308087	chr4:75308062-75308087	0	GGCATTGCTTCTCTGAGGACAAGTTA	1	3	6	ACD1	3.0	dELS
chr4	75312229	75312257	chr4:75312229-75312257	0	AAACAGGTGTACTTTGATGAAGCAAGTTT	1	2	9	BD1	-	.
chr4	75314616	75314644	chr4:75314616-75314644	0	AAACTTCTCCGAGCTAAAGGAGGATGTTC	1	2	9	AA2	-	.
chr4	75315448	75315473	chr4:75315448-75315473	0	GTACTAGCCACTGCAAAAACATGCCA	1	3	6	CCD1	-	.
chr4	75319444	75319476	chr4:75319444-75319476	0	AAACAAATTTACAAGAAAAAAACAAACAACCCC	1	2	13	AA2	-	.
chr4	75323670	75323701	chr4:75323670-75323701	0	GAAATAGTTCATCGTGAAAGAATGACATGCTG	1	3	12	ACC1	1.0	.
chr4	75324653	75324682	chr4:75324653-75324682	0	GACCTTGTCTTTTCCTTCTAAAGCTTCTCT	1	2	10	AD3	1.0	.
chr4	75324724	75324744	chr4:75324724-75324744	0	AGATTTGTTTGTAGCTTGCTT	1	2	1	AC2	-	.
chr4	75325394	75325419	chr4:75325394-75325419	0	AAGCTGGCTAAGAATAAGACTTGCCT	1	2	6	BC1	-	.
chr4	75327474	75327493	chr4:75327474-75327493	0	GAACATGGTAAAGCTTGTTT	4	2	0	CD	-	.
chr4	75327594	75327623	chr4:75327594-75327623	0	AAACTTGCTCTTTTGTTAAAAGAAATATTT	2	2	10	AA1	1.0	.
chr4	75328477	75328503	chr4:75328477-75328503	0	CAGCAGGCTCGGAAGGCCAGCAAGTCT	1	3	7	BCC2	1.0	.
chr4	75330128	75330148	chr4:75330128-75330148	0	AGAATAGCTACTGGCATGCCT	2	3	1	ACC1	1.0	.
chr4	75330877	75330906	chr4:75330877-75330906	0	AGCCATGTCCCATCTCCTTTAAACTAGATT	1	2	10	DD3	-	.
chr4	75332499	75332527	chr4:75332499-75332527	0	AAACTCCTCTGAACTAAAGGAGCATGTTC	2	2	9	AB1	1.0	.
chr4	75332961	75332988	chr4:75332961-75332988	0	AAAGATACTCCTCAAGAAGAGCAAGCCC	2	2	8	AA1	-	.
chr4	75334977	75335007	chr4:75334977-75335007	0	AAGGTTACCTGAATAGGCAAGGAACAAGTTC	1	2	11	AA1	-	.
chr4	75336199	75336223	chr4:75336199-75336223	0	GAGCTTGTATAGCCAAGACAATCCT	1	2	5	AD2	-	.
chr4	75337076	75337095	chr4:75337076-75337095	0	GTACTAGTGTAAACTAGTTC	2	2	0	DD1	-	.
chr4	75341262	75341282	chr4:75341262-75341282	0	GGTGTTGTCTTGGGCATGTCA	1	3	1	ACD1	-	.
chr4	75342775	75342802	chr4:75342775-75342802	0	GAACAATTCCTCATTTGTGAGAAAGCCT	1	2	8	AA2	1.0	.
chr4	75343636	75343657	chr4:75343636-75343657	0	GGTCAACTTCAAGGGCAAGCTT	1	2	2	AD1	-	.
chr4	75344127	75344146	chr4:75344127-75344146	0	GAATTTATTTGAGCATGTCT	2	2	0	AA1	1.0	.
chr4	75347873	75347892	chr4:75347873-75347892	0	AGGCATCTCTCAGCAAGCTA	3	3	0	ACC2	-	.
chr4	75351951	75351983	chr4:75351951-75351983	0	GGAATTGTTTGTTTTTACCTTGTAAATTTGTTC	1	2	13	AA2	-	.
chr4	75355220	75355251	chr4:75355220-75355251	0	GAACATCTCTCCACAAATTGAGGAACTTGTAT	1	2	12	AD2	1.0	.
chr4	75357964	75357989	chr4:75357964-75357989	0	TATCTTGTTGTTTACAGGACAAGTTT	1	3	6	CCD1	2.0	.
chr4	75359306	75359326	chr4:75359306-75359326	0	TAACTTGTTATGAACATCTTC	2	3	1	ACC1	1.0	.
chr4	75359664	75359683	chr4:75359664-75359683	0	GAGCTTGCCAGGGCTTTTTC	2	2	0	AC2	-	.
chr4	75361508	75361530	chr4:75361508-75361530	0	AAACTTGATTAGAGAATTAGCCT	1	2	3	AD2	-	.
chr4	75367680	75367703	chr4:75367680-75367703	0	AAGCTAACTCTTTTGGACATGTAT	1	2	4	AD2	-	.
chr4	75367920	75367952	chr4:75367920-75367952	0	GGATTAGTACCCTTGTAAGAAAAGAGCTTGCTC	1	2	13	AD1	1.0	.
chr4	75368394	75368417	chr4:75368394-75368417	0	AAGCTAACTCTTTTGGACATGTAT	1	2	4	AD2	1.0	.
chr4	75370805	75370830	chr4:75370805-75370830	0	AAACATGCTGGATATTGAAATAGCCA	1	3	6	ACC2	-	dELS
chr4	75371688	75371715	chr4:75371688-75371715	0	TAGCTTTCTCTACTTATAAAACAAGCTC	1	2	8	AC1	1.0	dELS
chr4	75373724	75373750	chr4:75373724-75373750	0	GGACAAACCTATCCAAAAAATAAGTCC	1	2	7	AA2	-	.
chr4	75374011	75374042	chr4:75374011-75374042	0	CAACAAGTCTCTTCACAGGATCAAACAGCTCC	1	3	12	ABC2	-	.
chr4	75374336	75374364	chr4:75374336-75374364	0	AAACATGTCCAGGAGCCCCAAGTTATCTT	2	2	9	AA1	-	.
chr4	75377097	75377120	chr4:75377097-75377120	0	TAACAAGCCTAAAGAAACACCTTT	1	3	4	ABC2	1.0	.
chr4	75377236	75377264	chr4:75377236-75377264	0	AAGAAAGCTCTGAAATTGCAGACATGCCA	1	2	9	AC2	1.0	.
chr4	75377649	75377671	chr4:75377649-75377671	0	AGACTTGTCTTTGACCCATGTTT	1	2	3	DD1	2.0	.
chr4	75379301	75379329	chr4:75379301-75379329	0	AAACTTCTCCAAGCTAAAGGAGGATGTTC	1	2	9	AA2	1.0	.
chr4	75380129	75380159	chr4:75380129-75380159	0	CAACAAGTACCAGCCACTGAAAAACATGCCA	1	3	11	CCD2	2.0	.
chr4	75383392	75383420	chr4:75383392-75383420	0	AAACAAATTTACAAGAAAAAAACAACCCC	1	2	9	AA2	2.0	.
chr4	75384461	75384491	chr4:75384461-75384491	0	AGAGAAGTTTTGTTCTGACAAAGACAAATTT	1	2	11	AA2	2.0	.
chr4	75384875	75384896	chr4:75384875-75384896	0	AGTCAAGCCTCTTAGCAAGCTC	1	2	2	CD	1.0	.
chr4	75391847	75391871	chr4:75391847-75391871	0	ACACTTGTTTTTCTGAAGGAAGCTC	1	2	5	AD2	1.0	.
chr4	75392129	75392157	chr4:75392129-75392157	0	AAACAAGCTCAAGCCAGCAGTGCTGGCTT	1	2	9	BD1	1.0	.
chr4	75393943	75393968	chr4:75393943-75393968	0	AAGCATGCCTGCCCTCAAAAAAGTTT	1	1	6	A2	-	.
chr4	75394455	75394484	chr4:75394455-75394484	0	AGAAAAGTTGCAGTAAAAACTGGCATGTCC	1	3	10	ACC1	-	.
chr4	75395721	75395752	chr4:75395721-75395752	0	ATGCATGTTTTTCTCCCTCCTACAGCTTGCTG	1	3	12	CCD1	-	.
chr4	75397794	75397826	chr4:75397794-75397826	0	TGACAAGCTGTCAACTCAAGGGCAGACTTCTTC	1	3	13	ACC1	-	.
chr4	75398253	75398279	chr4:75398253-75398279	0	AAGCTCTTTTTATTTCAAAACTTGTCC	1	2	7	AB1	3.0	.
chr4	75399921	75399943	chr4:75399921-75399943	0	AAGGTTGCTGGGCTGACAAGCTC	1	3	3	ACC1	1.0	.
chr4	75400227	75400254	chr4:75400227-75400254	0	CAACATGTTCTCTACCTGGGGCTAAATC	1	3	8	ACD2	2.0	.
chr4	75401652	75401675	chr4:75401652-75401675	0	AGGCTTGCTTAGGTAAACAAAGCA	1	3	4	ACD2	1.0	.
chr4	75404850	75404878	chr4:75404850-75404878	0	AAACTTATCCACCATGATCAAACTGGCTT	1	2	9	AB2	2.0	.
chr4	75406352	75406384	chr4:75406352-75406384	0	AAACAAATTTACAAGAAAAAAACAAACAACCCC	1	2	13	AA2	-	.
chr4	75408047	75408079	chr4:75408047-75408079	0	GGAGTTGCCTTGTTACCACAGAGAATCTAGCCT	1	2	13	AD2	-	.
chr4	75412095	75412119	chr4:75412095-75412119	0	GGACCTGTTTGCCAGGGGCAAGCCA	1	2	5	BC2	1.0	.
chr4	75412422	75412442	chr4:75412422-75412442	0	GGGCAAGCCAGAAGCTTATCT	1	2	1	AC2	1.0	.
chr4	75414348	75414373	chr4:75414348-75414373	0	AACCAAGTCTTTACATAAGCTTCCCC	1	2	6	AD3	-	.
chr4	75415722	75415745	chr4:75415722-75415745	0	GGACATGCCATGCTAAACAAATCA	1	3	4	ACC1	2.0	.
chr4	75416706	75416738	chr4:75416706-75416738	0	GGGGTTGTTTGCTTTTTTCTTGTAAATTTGTTT	1	2	13	AA2	-	.
chr4	75417317	75417336	chr4:75417317-75417336	0	AGGATTGCTTAGACAATTTT	1	2	0	AA2	-	.
chr4	75419141	75419165	chr4:75419141-75419165	0	TGGCTTGTCTGTAAAGGACTTTATT	1	3	5	ACD2	1.0	.
chr4	75419868	75419896	chr4:75419868-75419896	0	GAACATGCTCCTTTAGCTTGGAGGAGTTT	2	2	9	AB1	1.0	.
chr4	75424745	75424765	chr4:75424745-75424765	0	AGACATGCCCGAGACTGGGCA	2	3	1	BCD2	-	.
chr4	75425224	75425246	chr4:75425224-75425246	0	AAACATGCCTGCTAGGCTGGTGT	2	2	3	BD4	2.0	.
chr4	75425720	75425751	chr4:75425720-75425751	0	CAGCATGCTCAGTTTCTGGTGAGGGCTCACTT	1	3	12	ABC2	-	.
chr4	75429527	75429548	chr4:75429527-75429548	0	AATCATGCCCAGGAACATGGCT	2	2	2	DD3	-	.
chr4	75433460	75433489	chr4:75433460-75433489	0	GGGCTTTCTCCATGCTGGGCAGGCCAGTCT	1	2	10	AB2	-	.
chr4	75433728	75433760	chr4:75433728-75433760	0	GAGAAACTCTGTGATCCATTGGGGAGCTAGCCT	1	2	13	AA1	-	.
chr4	75434325	75434354	chr4:75434325-75434354	0	CAGCATGTCTGTCTCCATAACGACAAGATC	1	3	10	CCD1	3.0	.
chr4	75435640	75435661	chr4:75435640-75435661	0	GGGCAGGTTCTCAGCCTTGCTC	1	2	2	BD2	2.0	.
chr4	75435714	75435743	chr4:75435714-75435743	0	AGACTTGCCTTTCGGGTGGCAAGAAAGCTG	1	2	10	AC1	2.0	.
chr4	75435909	75435928	chr4:75435909-75435928	0	AGACACACCTAAACTTGCCC	3	2	0	AB1	-	.
chr4	75438137	75438157	chr4:75438137-75438157	0	GAACATTCTTCAAGATAGCCC	1	2	1	AA2	1.0	.
chr4	75440091	75440119	chr4:75440091-75440119	0	AAGCAAGCCTAAGCAAAAAGAACAAATCT	1	1	9	A1	1.0	.
chr4	75443375	75443407	chr4:75443375-75443407	0	GGGGTTGTTTGTTTTTTTCTTGTAAATTTGTTT	1	2	13	AA2	-	.
chr4	75449235	75449261	chr4:75449235-75449261	0	GAGCATGCCATCACTCCCAGCTAATTT	1	3	7	ACC1	2.0	.
chr4	75453866	75453890	chr4:75453866-75453890	0	TAACATGCCTAGCAAAGACAAGTAA	1	3	5	CCD1	-	.
chr4	75455496	75455521	chr4:75455496-75455521	0	AAATTTGCCTTTGCTGGAACTTTTTC	1	2	6	AA2	-	.
chr4	75456719	75456751	chr4:75456719-75456751	0	GGGGTTGTTTGTTTTTTTCTTGTAAATTTGTTT	1	2	13	AA2	-	.
chr4	75460134	75460162	chr4:75460134-75460162	0	TGGCATGCTCTGCGCCCCCCAGCCTGCCC	1	3	9	BCC2	1.0	.
chr4	75463203	75463235	chr4:75463203-75463235	0	GGAGTTGTTTGTCTTTTTCTTGTAAATTTGTTT	1	2	13	AA2	-	.
chr4	75468779	75468810	chr4:75468779-75468810	0	AAACATGCTTAATTAAATTTTAAAACTAGTCA	2	1	12	C1	-	.
chr4	75469516	75469544	chr4:75469516-75469544	0	AAATAAGTCTGAAAGAGGAAAAGAAGCTT	1	2	9	AA2	2.0	.
chr4	75472809	75472831	chr4:75472809-75472831	0	TGGCATGCCTAAAGGACAAAATC	1	3	3	ACD2	-	.
chr4	75474271	75474299	chr4:75474271-75474299	0	GAGCTGGTCCATGAAGAATAGGCAGGTTT	1	2	9	BB2	1.0	.
chr4	75477569	75477589	chr4:75477569-75477589	0	GGACTTGTCCCAGTCATTCTT	2	2	1	AD1	-	.
chr4	75480991	75481020	chr4:75480991-75481020	0	AAAAAAGTATTAGATCTGGAAAACTAGTCT	1	2	10	AD1	2.0	.
chr4	75482892	75482912	chr4:75482892-75482912	0	AAGCTTATTTTAAAATAGTTT	1	2	1	AA2	-	.
chr4	75485929	75485959	chr4:75485929-75485959	0	ACACTTGCTTGATTTGACTGTGAGCTTGTTT	1	1	11	D1	-	.
chr4	75486047	75486070	chr4:75486047-75486070	0	AATCAAGCCCACTAGAGCTTCTTC	1	2	4	AD3	1.0	.
chr4	75486689	75486711	chr4:75486689-75486711	0	AGACAAGTTGCAAAGGCATGTAT	1	2	3	CD	1.0	.
chr4	75490987	75491012	chr4:75490987-75491012	0	AAGCTACTCCTTATCTAAACAACCTT	1	2	6	AA2	-	.
chr4	75494015	75494037	chr4:75494015-75494037	0	TAGCATGCTTCCAAAACATATTA	1	3	3	ACC1	-	.
chr4	75495545	75495574	chr4:75495545-75495574	0	AAATATGCCTTCCCTTCACCTAACTAGCCT	1	2	10	AC2	-	dELS
chr4	75496647	75496668	chr4:75496647-75496668	0	AGAATAGCCCTGGGATAAGCCC	1	2	2	AA2	1.0	.
chr4	75505034	75505059	chr4:75505034-75505059	0	GGACTGGTTTCATGGAAGACAATTTT	1	2	6	AB2	2.0	.
chr4	75508342	75508365	chr4:75508342-75508365	0	CGACATGTCAACAGTAGCTTGTCT	1	3	4	CCC	1.0	.
chr4	75509265	75509285	chr4:75509265-75509285	0	CGGCAAGTATAAAGCTTGTCA	1	3	1	CCD2	-	.
chr4	75509972	75509996	chr4:75509972-75509996	0	AGGCAACCTCTTCTTAGACATTTCC	1	2	5	AA2	-	.
chr4	75511536	75511558	chr4:75511536-75511558	0	GAGCTTTTCCTCAAGACAACCCT	1	2	3	AA2	-	.
chr4	75513203	75513229	chr4:75513203-75513229	0	GTACAGGCCTGAGACTTGAACTTGCTT	1	2	7	BD1	-	.
chr4	75524898	75524926	chr4:75524898-75524926	0	AGACATGTGCCACCATGCCAAGCTAATTT	1	2	9	AD2	-	.
chr4	75530391	75530410	chr4:75530391-75530410	0	GGGGATGTCTTAGCATGCCG	4	3	0	ACC1	-	.
chr4	75530602	75530633	chr4:75530602-75530633	0	AGACTTCTTTCAATTATAACAGAAGCAAGATC	1	2	12	AD2	-	.
chr4	75530763	75530794	chr4:75530763-75530794	0	AGACATGTTAATCTGCTCTAACAAAGATGCCA	1	3	12	ACC2	-	.
chr4	75531558	75531588	chr4:75531558-75531588	0	AAACTTGTCCTGCATTAGGGCAAAGAAGCTA	1	2	11	AC1	-	.
chr4	75532948	75532970	chr4:75532948-75532970	0	TGACATGCCCTGGAGACATTTTC	1	2	3	AC2	1.0	.
chr4	75533389	75533420	chr4:75533389-75533420	0	CAACAAGTCTCTAGGGAGTTCCAAACTTTCCC	1	2	12	AC2	-	.
chr4	75533484	75533513	chr4:75533484-75533513	0	AAGCTTGCTTCCACATTTTCAGGTATCTTT	2	2	10	AA1	-	.
chr4	75535326	75535353	chr4:75535326-75535353	0	AGGGCTGCCCCATGAAGAGGGCATGCCA	1	3	8	ABC1	1.0	.
chr4	75538121	75538140	chr4:75538121-75538140	0	AGACTGGTTCTAGCTTGTTA	2	3	0	BCC2	-	.
chr4	75538568	75538598	chr4:75538568-75538598	0	AGCCAGGTTTCTAAAACCTAAAGGCAAGCCT	1	2	11	BD1	-	.
chr4	75539304	75539329	chr4:75539304-75539329	0	GAAGAAGTTTACAGACTAACATGTTT	1	2	6	AC2	-	.
chr4	75540087	75540119	chr4:75540087-75540119	0	TGACAAGCCATTTAATCTATCTTAGATATGTTT	1	3	13	ACC2	1.0	.
chr4	75540371	75540392	chr4:75540371-75540392	0	GAAAGAGTTCATAGGCTAGCTA	1	3	2	ABC1	-	.
chr4	75540694	75540721	chr4:75540694-75540721	0	AGACAAGCATTCAGCTACAGACTTGCCA	1	2	8	CD	-	.
chr4	75545466	75545485	chr4:75545466-75545485	0	GAAGATGCCTAAGCAAGCCT	4	1	0	A1	1.0	.
chr4	75545768	75545791	chr4:75545768-75545791	0	AGACTAGCCTAATTGGACTTACCA	1	2	4	AC3	3.0	.
chr4	75547779	75547805	chr4:75547779-75547805	0	GGGCAAGCTCCTTTACACAGCAAGACT	1	2	7	CD	1.0	.
chr4	75550403	75550428	chr4:75550403-75550428	0	GGACAAGTTCACATGCCAAGATGTCA	1	3	6	ACC2	-	.
chr4	75552456	75552476	chr4:75552456-75552476	0	GGACCTGCCTGAAGCTATTTT	1	2	1	AB3	1.0	.
chr4	75557149	75557178	chr4:75557149-75557178	0	AAACCTGCCCCCATATCCCAAGGCAAGGCC	1	2	10	BD3	1.0	.
chr4	75559939	75559969	chr4:75559939-75559969	0	AAGCATGTTGCAAAGGGTTTTAACCAAGCCT	1	2	11	CD	2.0	.
chr4	75560706	75560735	chr4:75560706-75560735	0	GGACATCCCAGAGTCAGAGAAAACTTGCCT	1	2	10	AC1	-	.
chr4	75560927	75560959	chr4:75560927-75560959	0	AGGCTAGCTTGGCCGGGCGTGGTGGCCACGCCT	1	2	13	BD1	-	.
chr4	75561247	75561275	chr4:75561247-75561275	0	AGACTAGCTTCTCTCCTAGCGACTAGATT	1	2	9	CD	-	.
chr4	75561461	75561483	chr4:75561461-75561483	0	AAGCTAGCTTTAGAAACAAGTAG	1	2	3	CD	-	.
chr4	75563875	75563900	chr4:75563875-75563900	0	GAACAAGTCTTTTTATAGACATAATC	1	2	6	AD4	-	.
chr4	75566061	75566081	chr4:75566061-75566081	0	GGGCCAGCTTCAGGCAAACTT	1	2	1	AB3	1.0	.
chr4	75566201	75566230	chr4:75566201-75566230	0	AAACTAACCTACCTTTGACTGGGCTTTCTC	1	2	10	AA2	-	.
chr4	75566277	75566301	chr4:75566277-75566301	0	AATCTAGTCCTTGAAGGACTTGCTA	1	2	5	CD	-	.
chr4	75566533	75566563	chr4:75566533-75566563	0	AGGCTTATTTGGGGGAGGGAAGAATATGCTT	1	2	11	AA2	-	.
chr4	75566685	75566707	chr4:75566685-75566707	0	GAATTAGTTTCTCAAATTAGTTC	1	2	3	AA2	-	.
chr4	75571064	75571096	chr4:75571064-75571096	0	TGGCTAGCCAGACATCATACAGTTGGCTAGCCA	1	4	13	CCCC	-	.
chr4	75571578	75571604	chr4:75571578-75571604	0	CAGCATGTTTCACATTTAAGCATCCAT	1	3	7	ACD2	-	.
chr4	75573174	75573205	chr4:75573174-75573205	0	AACCATGTTTCCAATTAATTCCAAAGATGTTC	1	2	12	AD2	-	.
chr4	75576053	75576077	chr4:75576053-75576077	0	AAACATGCTGAATTGAGATATGTTG	1	3	5	ACC2	-	.
chr4	75576394	75576419	chr4:75576394-75576419	0	GGGCATGTTAAGAAAAAAATATGCTG	1	3	6	ACC2	3.0	.
chr4	75579335	75579357	chr4:75579335-75579357	0	AAGCAAATTTTTAAGACAATCTT	1	2	3	AA2	-	.
chr4	75584031	75584053	chr4:75584031-75584053	0	TAGCTAGTTAATCAAACTAATTT	1	3	3	ACC1	-	.
chr4	75586006	75586035	chr4:75586006-75586035	0	AAGATAGACCGTAGACCATAAAACATGTCT	2	2	10	AD1	-	.
chr4	75586521	75586540	chr4:75586521-75586540	0	CGCCCAGCCTGGACTAGCCT	2	3	0	BCD1	1.0	.
chr4	75588912	75588942	chr4:75588912-75588942	0	GGACTTGTCAAAAGGAGACAGAAGCTACCTT	1	2	11	AC2	1.0	.
chr4	75592299	75592329	chr4:75592299-75592329	0	GAATTAGTTTCAAGGTTAGCTAGGCTTTCCT	1	2	11	AA2	-	.
chr4	75593992	75594011	chr4:75593992-75594011	0	AGATAAGCCTAGACTTTCTT	1	2	0	AA2	-	.
chr4	75595414	75595433	chr4:75595414-75595433	0	TATGTTGCTCAAGCTTGTCT	2	3	0	ACD1	1.0	.
chr4	75598608	75598627	chr4:75598608-75598627	0	AGTCTTGCTTAAGAATGTCT	3	2	0	AD2	-	dELS
chr4	75601804	75601831	chr4:75601804-75601831	0	GGAAATGTATTATTCTAAGAACTTGTTT	2	2	8	AD1	2.0	.
chr4	75606998	75607020	chr4:75606998-75607020	0	ATACTTGTTTCACAGGAATGTTT	1	2	3	AD2	-	.
chr4	75609111	75609135	chr4:75609111-75609135	0	AGAAAAGCCTAGAGAAAGTTAGTTT	1	2	5	AA2	-	.
chr4	75615114	75615137	chr4:75615114-75615137	0	AAACAATTCATTATGAACAAGCCT	1	2	4	AC1	2.0	.
chr4	75617084	75617105	chr4:75617084-75617105	0	GAACTAGTTGGTAGTCTAGTCC	1	2	2	CD	1.0	.
chr4	75619984	75620003	chr4:75619984-75620003	0	AGACTAGTCTGGGCAACATT	3	2	0	AD4	-	.
chr4	75623075	75623094	chr4:75623075-75623094	0	AGACTAGCCTGGGCAACATG	2	3	0	ACD2	1.0	.
chr4	75623303	75623333	chr4:75623303-75623333	0	AAACATGATTGTGGGCTACTGGCGCAAGCTT	1	2	11	DD2	1.0	.
chr4	75629279	75629300	chr4:75629279-75629300	0	AAAAATGACTTTAAGCATGTCT	2	2	2	AD1	-	pELS
chr4	75631198	75631219	chr4:75631198-75631219	0	GGGCTTGCGATAAAACTTGCCT	1	2	2	CD	-	pELS
chr4	75633791	75633816	chr4:75633791-75633816	0	AAACATGTTCACATAAAAACTTACAC	1	2	6	AD4	-	.
chr4	75636751	75636773	chr4:75636751-75636773	0	AGGCAAGTTTCTGGCACATATTC	2	2	3	AD1	-	.
chr4	75637466	75637485	chr4:75637466-75637485	5	AGGCATGTGCTAACATGCTT	4	2	0	CD	1.0	dELS
chr4	75637506	75637538	chr4:75637506-75637538	5	AGACTAGGTCTTGCCATGTTGCCAGGCTGGTCT	1	2	13	BD2	2.0	.
chr4	75637713	75637735	chr4:75637713-75637735	0	AAACAAGTAGACTTAGCTTGTTT	1	3	3	CCD2	-	.
chr4	75638044	75638069	chr4:75638044-75638069	0	TAGCTAGTCCTTTTGGTGGCGTGCCC	1	3	6	BCC2	-	.
chr4	75640070	75640093	chr4:75640070-75640093	0	AAGGATATTTAAAAAGACATGTTT	2	2	4	AA1	1.0	.
chr4	75647931	75647960	chr4:75647931-75647960	0	AAACAAGTCAAAAATCATGGCAACTTACTT	1	3	10	ACC1	-	.
chr4	75649258	75649285	chr4:75649258-75649285	0	TAGCTTGCTCTAACACCTGAAATTGCTA	1	3	8	ACC2	1.0	.
chr4	75649688	75649713	chr4:75649688-75649713	0	GAACATGTCCTCAACTCAGAAAGCTA	1	3	6	ACC2	-	.
chr4	75650122	75650147	chr4:75650122-75650147	0	GGACAAATTCTGACACAAAAATGCTT	1	2	6	AA2	-	.
chr4	75651638	75651668	chr4:75651638-75651668	0	AAACTAGTTTTTCTGAACAGATAACATGGCC	1	2	11	CD	-	.
chr4	75651837	75651863	chr4:75651837-75651863	0	ACATAAGCTTTGTAGGTGAACTAGTCA	1	3	7	ACD1	2.0	.
chr4	75652233	75652258	chr4:75652233-75652258	0	AGACTAGGATTTAATCAGGCATGTCT	1	2	6	DD1	-	dELS
chr4	75655326	75655353	chr4:75655326-75655353	0	TAACTAGTTATATGCCAATAACTTGTTC	1	3	8	CCC	-	.
chr4	75655925	75655945	chr4:75655925-75655945	0	GGACATATTTTTAACATGTTT	1	2	1	AC2	1.0	dELS
chr4	75658311	75658338	chr4:75658311-75658338	0	AATGATGTTTAAGAACTCAAGCATGTTT	1	2	8	AD4	-	.
chr4	75660911	75660930	chr4:75660911-75660930	0	AAACAAGCCTACAGATGTCC	3	2	0	AD1	1.0	.
chr4	75670537	75670566	chr4:75670537-75670566	0	AGGCTAGTTTTAAAATTCAGAAGCTATTAA	1	3	10	ACD2	-	.
chr4	75672817	75672842	chr4:75672817-75672842	0	AAACATCCCCTCCAGAAAGCCTGCTC	1	2	6	AB2	1.0	PLS,CTCF-bound
chr4	75674098	75674124	chr4:75674098-75674124	0	GTTCTAGCTCTAAGCCCAGACTTGCCC	1	2	7	DD4	-	pELS
chr4	75674377	75674404	chr4:75674377-75674404	0	GGGCAATTTTAAGGTATTTGGCATGTTA	1	3	8	ACC2	-	.
chr4	75678037	75678061	chr4:75678037-75678061	0	GAGCAAGCCCTCACTAGGGTTGGCC	1	2	5	AD1	1.0	.
chr4	75679195	75679219	chr4:75679195-75679219	0	AGACTTACTGATTGAAAACATGTTA	1	3	5	ACC2	1.0	.
chr4	75685595	75685625	chr4:75685595-75685625	0	AGGCAAGTTACTAAGTTCCCTCAGCTTCTTT	1	3	11	ACC1	1.0	.
chr4	75686642	75686667	chr4:75686642-75686667	0	GATCAAGTCTAAAGTAGAGCATGGCT	1	2	6	DD3	2.0	.
chr4	75689559	75689586	chr4:75689559-75689586	0	CAACTAGCTCTGCAAGAGAAAGATGCTA	1	3	8	ACC2	1.0	.
chr4	75692671	75692692	chr4:75692671-75692692	0	AAGCATGCCATGTAACAGGCTT	2	3	2	BCC1	-	.
chr4	75696386	75696417	chr4:75696386-75696417	0	TACCTAGTCCTAAGGAATAACTGAACTTGTTA	1	3	12	CCD1	-	dELS
chr4	75697733	75697755	chr4:75697733-75697755	0	AGACAAGCCTGGCCAACATGGCA	1	3	3	CCD1	-	.
chr4	75704949	75704976	chr4:75704949-75704976	0	AGGCCTGCCCTGAGATTTAAGCCTGTTC	1	2	8	BB2	1.0	.
chr4	75705153	75705176	chr4:75705153-75705176	1	AAACATGCCCAGAGGGGATAATCT	2	2	4	AA1	-	.
chr4	75708261	75708286	chr4:75708261-75708286	0	AAACATGTTTTGTTCTACTCTAGCCC	1	2	6	DD1	-	dELS,CTCF-bound
chr4	75710504	75710531	chr4:75710504-75710531	0	GAACTTTCTCCCACAAGAATACAAGCTC	1	2	8	AD2	-	.
chr4	75713907	75713926	chr4:75713907-75713926	0	AGGCAAGCTCAGACAAACCT	3	1	0	A1	-	.
chr4	75715076	75715105	chr4:75715076-75715105	0	AAACATGCTTTTCTGGTCTGTATCATGCTG	1	3	10	CCD2	-	.
chr4	75715725	75715746	chr4:75715725-75715746	0	AGCCATGCCCCGGGGCTTTTCT	1	2	2	AD3	-	.
chr4	75716149	75716168	chr4:75716149-75716168	0	GGGCAAGTTGGAGCTTTTCT	2	2	0	AC2	2.0	dELS
chr4	75716371	75716393	chr4:75716371-75716393	0	CACCATGTTGGCCAGGCTAGTCT	1	3	3	CCD1	2.0	dELS
chr4	75717819	75717844	chr4:75717819-75717844	0	AAACTTGTCCCTCGATAAACAGTTTT	1	2	6	AB4	-	.
chr4	75723154	75723182	chr4:75723154-75723182	0	GGGCATATCCAGGTCTGAGAAAAATGCCC	1	2	9	AA2	-	.
chr4	75723530	75723556	chr4:75723530-75723556	0	GGACATGACTATTGATTGGACATGTGT	1	2	7	DD2	-	pELS,CTCF-bound
chr4	75723814	75723835	chr4:75723814-75723835	0	AGACTATTCCAGAAGCATGTGT	1	2	2	AD2	-	pELS,CTCF-bound
chr4	75726736	75726762	chr4:75726736-75726762	0	GAGCTACCCTACTAGAAGATCATGTTC	1	2	7	AD2	-	dELS,CTCF-bound
chr4	75729643	75729670	chr4:75729643-75729670	0	CAACTTGTACCTTTTTTAAAGCTAGTTT	1	2	8	CD	-	dELS
chr4	75730496	75730520	chr4:75730496-75730520	0	AAGCATACTTAGGGAAAAATTGTCC	1	2	5	AA2	-	dELS
chr4	75730812	75730843	chr4:75730812-75730843	0	AAACTTTTTTTTTTTTTTAAAGAGACAGGCTC	1	2	12	AB2	-	.
chr4	75731124	75731149	chr4:75731124-75731149	0	GGATTTGTCTACAAAGAGACTTGTGT	1	2	6	AD3	-	.
chr4	75739688	75739716	chr4:75739688-75739716	0	AGTCATGCTCCACCACACTCAGCTAGTTT	1	2	9	CD	1.0	.
chr4	75745140	75745168	chr4:75745140-75745168	0	CACCTTGTCCTTATTATCTCAGCTAGTTT	1	3	9	CCD1	-	.
chr4	75746548	75746575	chr4:75746548-75746575	0	AGACTTGTGTATAGACTAAAACATGACT	1	2	8	DD2	2.0	.
chr4	75748844	75748867	chr4:75748844-75748867	0	AGTCTTGCTTTGGAAAACTATTTT	1	2	4	AD3	-	.
chr4	75753041	75753068	chr4:75753041-75753068	0	ATACATATTTTGGTATTCAGACTTGCTT	2	2	8	AD1	-	.
chr4	75757653	75757679	chr4:75757653-75757679	0	GGACTTGTTTTATAAATGTATAAGTTT	1	2	7	AD1	1.0	.
chr4	75761114	75761146	chr4:75761114-75761146	0	GATCCAGCCTGGGCGACAGAGTGAGACTTGTCT	1	2	13	BD4	1.0	.
chr4	75767413	75767432	chr4:75767413-75767432	0	ATACATGTATAAACATGCTT	3	2	0	DD1	-	.
chr4	75768158	75768181	chr4:75768158-75768181	0	AGGCATGCGCCACCAAGCCAGCCT	1	2	4	BD2	-	.
chr4	75771712	75771737	chr4:75771712-75771737	0	GAGCATGATTTGCTCTGGACTTATTT	1	2	6	AD2	1.0	.
chr4	75772241	75772271	chr4:75772241-75772271	0	GGACATTTTTTTTTGAGATGGAGTCTAGCTC	1	2	11	AD2	1.0	.
chr4	75773770	75773800	chr4:75773770-75773800	0	GAATAAGCCCAATAAAGTCATAGGCATTTTT	1	2	11	AA2	-	.
chr4	75773842	75773870	chr4:75773842-75773870	0	CAGCTAGTTTGCCTCTATGGGACTTTTTA	1	3	9	ACC1	-	.
chr4	75774119	75774144	chr4:75774119-75774144	0	TGAATTGTCTTGTGTTGGACATGCCA	1	3	6	ACC1	-	.
chr4	75774821	75774851	chr4:75774821-75774851	0	AGACATTCCTTTTGTACTCACTGACTTGTTA	1	3	11	ACC2	-	.
chr4	75776541	75776568	chr4:75776541-75776568	0	AAGTTTTCCTAGTTGCTAAAACAAGTTT	1	2	8	AA1	1.0	.
chr4	75777436	75777461	chr4:75777436-75777461	0	ACACATGTTTGAAAAGGGACTTGTAT	1	2	6	DD3	1.0	.
chr4	75777844	75777864	chr4:75777844-75777864	0	AAATTAGTTTAAGACATATTC	1	2	1	AA2	1.0	.
chr4	75778903	75778934	chr4:75778903-75778934	0	GAATATGTTTTTTACCAGCTGAAGGCTTGTGT	1	2	12	AD3	-	.
chr4	75779118	75779141	chr4:75779118-75779141	0	GGGCAAACTTAAGCAAAAATGTTT	1	2	4	AA2	1.0	.
chr4	75779636	75779659	chr4:75779636-75779659	0	GAACAAGCTGCACAAGGAAAGTTG	1	3	4	ACC2	2.0	.
chr4	75786976	75787008	chr4:75786976-75787008	0	AGACTTTCTTGTTCACATAGATCAGATTTGCCT	1	2	13	AA2	-	.
chr4	75787610	75787634	chr4:75787610-75787634	0	AAGTTAGTTTGAAGAAAAAAAGTTT	1	2	5	AA2	-	.
chr4	75789680	75789700	chr4:75789680-75789700	0	TAACATGTTTTGAAATAGTCT	1	2	1	AC2	1.0	.
chr4	75794225	75794256	chr4:75794225-75794256	0	AGGTTAGTTTATGGGAGGGAGTAAAGTAGTTC	1	2	12	AA2	-	.
chr4	75795380	75795410	chr4:75795380-75795410	0	AGGCATTTTCCTCTTATAGCAAAGCTTTTTC	1	2	11	AA2	-	.
chr4	75799227	75799248	chr4:75799227-75799248	0	GAACTTGTTTTTAAACTTGTGA	1	2	2	CD	-	.
chr4	75800133	75800155	chr4:75800133-75800155	0	AGACATGTTGGCCAGGCTGGTCT	1	2	3	BC2	-	.
chr4	75801048	75801068	chr4:75801048-75801068	0	AAACAAATTTTAAATAAGCTT	1	2	1	AA2	-	.
chr4	75805793	75805824	chr4:75805793-75805824	0	AAGCAATTTAGTTAACCTCTTTAAACTTGTTT	1	2	12	AC1	1.0	.
chr4	75807076	75807104	chr4:75807076-75807104	0	AAGCAAGTTAAACTTTTTTCTACTTGCTT	1	3	9	CCD2	-	.
chr4	75807274	75807294	chr4:75807274-75807294	0	AAACAGGTTCTGGGGTTGTTT	1	2	1	AB2	-	.
chr4	75811929	75811957	chr4:75811929-75811957	0	AAACTATTTTTTGGATGTTAAACTATTTT	1	2	9	AA2	-	.
chr4	75812651	75812678	chr4:75812651-75812678	0	AAGCATGTCATTATCTTTTGCCATGTTT	1	3	8	CCD2	-	.
chr4	75813729	75813758	chr4:75813729-75813758	0	AAATTAGTTTATTTAAAAGCAAGATAGCCT	1	2	10	AA2	-	.
chr4	75820813	75820832	chr4:75820813-75820832	0	TAACATCTCTGAACATGTTT	3	2	0	AC1	-	.
chr4	75820902	75820921	chr4:75820902-75820921	0	AAGCTAGTTGAGGAATGCTT	3	2	0	AC2	1.0	.
chr4	75822141	75822170	chr4:75822141-75822170	0	AAACAAGTCTTAAATTTCAGTGGCTTACCC	1	2	10	AC1	1.0	pELS
chr4	75824019	75824044	chr4:75824019-75824044	0	TAGCATGTCCAGCCAGTGGCAAGCAC	1	3	6	CCD1	1.0	.
chr4	75824638	75824664	chr4:75824638-75824664	0	GGGCATGCCTGTAGTCTCAGCTACTTA	1	3	7	ACC1	-	.
chr4	75826745	75826773	chr4:75826745-75826773	0	AGGCATGCGCCACCATGCCCAGCTAGTTT	1	2	9	CD	2.0	.
chr4	75837864	75837886	chr4:75837864-75837886	0	CACCATGTTGGCCAGGCTAGTCT	1	3	3	CCD1	-	.
chr4	75838298	75838327	chr4:75838298-75838327	0	CAACTTGCTTTGAACAGGTAAGGCGAGTTT	1	2	10	BC2	-	.
chr4	75838998	75839020	chr4:75838998-75839020	0	AAGCATGTCAAACAAATATGTCT	1	2	3	AC2	-	.
chr4	75842003	75842028	chr4:75842003-75842028	0	GGAAATGTTTGAAATAGGAATAGCCT	1	2	6	AA2	-	dELS,CTCF-bound
chr4	75845173	75845200	chr4:75845173-75845200	0	GAACTAGTGTCATCACATAAACAACTTT	1	2	8	AD2	-	.
chr4	75846203	75846223	chr4:75846203-75846223	0	AGTCATGCCCTGAGAAAGTTT	1	2	1	AD2	-	dELS
chr4	75853521	75853543	chr4:75853521-75853543	0	AGACTAGCCTAGTCAACATGGTG	1	3	3	CCD1	-	.
chr4	75854355	75854378	chr4:75854355-75854378	0	GAACATGTTATATTTGAGATGTTC	1	3	4	ACC2	-	.
chr4	75855607	75855639	chr4:75855607-75855639	0	AGACCTGCCTGGCAATGTAGCATGACCTTGTCT	1	2	13	BD2	-	.
chr4	75858197	75858216	chr4:75858197-75858216	0	GGAATAGTTTGGGCTAGTTA	2	2	0	AC2	1.0	.
chr4	75860196	75860224	chr4:75860196-75860224	0	AAATTAGCCTGGTGTGGTGGTGCATGCCT	1	2	9	AD2	1.0	.
chr4	75861218	75861239	chr4:75861218-75861239	0	AGACATGCTGCCAAACATCTTA	2	3	2	ACC1	1.0	dELS,CTCF-bound
chr4	75865146	75865166	chr4:75865146-75865166	0	AGGCTAGTCTCGAACTTCCGA	1	3	1	ACD2	-	.
chr4	75866228	75866249	chr4:75866228-75866249	0	AGACTTGTACTCCAGCATGTTG	1	3	2	CCD2	1.0	.
chr4	75866516	75866544	chr4:75866516-75866544	0	AGGCTTGCCAGATAAAATACAAGATGTCC	1	3	9	ACC2	2.0	.
chr4	75869552	75869578	chr4:75869552-75869578	0	GAGCATGTTATCAGGCCAGGCATGGTG	1	3	7	CCD1	-	.
chr4	75870658	75870684	chr4:75870658-75870684	0	AGAATTGCCTCGGTCAAGGACTACCTT	1	2	7	AA2	1.0	.
chr4	75872449	75872476	chr4:75872449-75872476	0	ATATTTGCTTCAACTTAGAGGCAAGCTG	1	3	8	ACD1	-	.
chr4	75873076	75873101	chr4:75873076-75873101	0	GGACTACTTTGGTGACACACAAGCCT	1	2	6	AD2	-	.
chr4	75875631	75875655	chr4:75875631-75875655	0	AAACAAGCTCACAATAATCATCTCC	2	2	5	AD1	1.0	.
chr4	75877939	75877963	chr4:75877939-75877963	0	GGGCAACTCTGTCTCAGGCCAGTCC	1	2	5	AB2	3.0	.
chr4	75878404	75878427	chr4:75878404-75878427	0	GGGCTTGTTCACAAAAGGAACTCT	1	2	4	AA1	-	.
chr4	75882481	75882513	chr4:75882481-75882513	0	AGACATGACTAAGTGACTACAGCACACTTGCCC	1	2	13	DD2	-	.
chr4	75884490	75884512	chr4:75884490-75884512	0	AAACTAGTTTTAAAGGCATTTAA	1	3	3	ACD2	1.0	.
chr4	75884574	75884593	chr4:75884574-75884593	0	AAGCATGTTTTGACTTGTAC	4	2	0	CD	1.0	.
chr4	75889364	75889383	chr4:75889364-75889383	0	TGAACAGTCCAGGCAAGTTT	1	3	0	ABC1	1.0	.
chr4	75891996	75892023	chr4:75891996-75892023	0	AAGCAAGCCTGTGAGCTCGGACTCCCTG	1	3	8	ABC2	-	.
chr4	75892431	75892459	chr4:75892431-75892459	0	TGACAAGCTCTGTGGTTTCAGACAAGTCA	1	2	9	CC	-	.
chr4	75894405	75894435	chr4:75894405-75894435	0	TGGCATGCTTAAGCAGATGTAGGACTCCCTC	1	3	11	ABC2	-	.
chr4	75895531	75895553	chr4:75895531-75895553	0	AGACAAGCCTGGTCAACATGGTG	1	3	3	CCD1	-	.
chr4	75896104	75896125	chr4:75896104-75896125	0	GGACATTTTGGTGGGCATGTCA	1	3	2	ACC2	-	.
chr4	75898076	75898105	chr4:75898076-75898105	0	GGGCTAGTTAACTGCAGCAGGAGCATGTCC	2	1	10	C2	1.0	.
chr4	75899625	75899648	chr4:75899625-75899648	0	TACCTTGCTTATGTTGGCTAGTTT	1	3	4	CCD1	-	.
chr4	75899881	75899904	chr4:75899881-75899904	0	TAACTTGCCTGCATAGCCAAGTTG	1	3	4	CCD2	-	.
chr4	75900901	75900925	chr4:75900901-75900925	0	AAGCAAATTCCAGAAGAGCACGCCT	1	2	5	AB2	-	.
chr4	75901810	75901841	chr4:75901810-75901841	0	AAATTAGCTAGGGGTGGTAGTGCAGCATGCCT	1	3	12	ACC1	-	.
chr4	75902775	75902799	chr4:75902775-75902799	0	AGGCATTCTTTGTTGGGGCTGGCTT	1	2	5	AB2	1.0	.
chr4	75908275	75908298	chr4:75908275-75908298	0	AGGCTAATCCCCAGAGACAATTCT	1	2	4	AA2	1.0	dELS
chr4	75909526	75909546	chr4:75909526-75909546	0	AAACAAGTTCAAAACAAACCT	1	1	1	A1	1.0	dELS
chr4	75910230	75910257	chr4:75910230-75910257	0	GGTCTTGCTATGTTGGCCAGGCTAGTCT	1	2	8	CD	-	.
chr4	75916004	75916024	chr4:75916004-75916024	0	AAGCAAGTGCAGAGCTCGTCC	1	2	1	BD2	1.0	.
chr4	75918737	75918766	chr4:75918737-75918766	0	AGACATGTTTAACAAGCCACTTACTTGTTA	1	3	10	CCD2	-	.
chr4	75919461	75919481	chr4:75919461-75919481	0	AAGCAAGTTGAGAAAATGTCA	1	3	1	ACC2	-	.
chr4	75921138	75921157	chr4:75921138-75921157	0	GAACTTGCGTGAGCAACCCC	2	2	0	AD2	-	.
chr4	75923348	75923375	chr4:75923348-75923375	0	AGGCTTCCTTTCTAACAAAAAGTAGCCC	1	2	8	AA2	1.0	.
chr4	75923434	75923454	chr4:75923434-75923454	0	AAGCAAGCTGGAAGCTTGCAC	1	2	1	CD	2.0	.
chr4	75923736	75923758	chr4:75923736-75923758	0	CACCATGTTGGCCAGGCTAGTCT	1	3	3	CCD1	-	.
chr4	75930898	75930928	chr4:75930898-75930928	0	GGTCTTCCCCTGGCTTCTGCAGAACTAGCTC	1	2	11	AD1	1.0	.
chr4	75931923	75931944	chr4:75931923-75931944	0	AGTCTTACTTTAAAACTTGTTT	1	2	2	AD1	-	.
chr4	75934800	75934822	chr4:75934800-75934822	0	AAACTACCTCTACAGACTATTTC	1	2	3	AA2	-	.
chr4	75938484	75938505	chr4:75938484-75938505	0	AAGCATGTTATTTAGCAGGCCT	2	3	2	BCC1	-	.
chr4	75940399	75940423	chr4:75940399-75940423	0	AGGCTGGTCCCAAAGGGGCAAGCTT	1	1	5	B2	-	PLS,CTCF-bound
chr4	75941538	75941560	chr4:75941538-75941560	0	CACCATGTTGGCCAGACTAGTCT	1	3	3	CCD1	1.0	.
chr4	75942668	75942690	chr4:75942668-75942690	0	GAGGAAGCCCTATGAAAATGTCC	1	2	3	AA2	-	pELS
chr4	75944828	75944847	chr4:75944828-75944847	0	AGACATGTTCAAAGATGCTT	3	1	0	A2	-	.
chr4	75945617	75945649	chr4:75945617-75945649	0	GAACAAGTTTCATTATTTTCTATATGTATGTTT	2	2	13	AD1	-	.
chr4	75946508	75946530	chr4:75946508-75946530	0	AGACTAGCCTGGCCAACATGGTG	1	3	3	CCD1	1.0	.
chr4	75947978	75948003	chr4:75947978-75948003	0	GGAAATGTTTACAATGGGAAATGCTT	1	2	6	AA2	-	dELS,CTCF-bound
chr4	75949709	75949739	chr4:75949709-75949739	0	GAAAATGCTTTCTGAGTGCAGAAAATTGCCC	1	2	11	AA2	-	.
chr4	75950210	75950234	chr4:75950210-75950234	0	GGGCCTGTTTTCAGCAGGAAAGCCT	1	2	5	AB2	-	.
chr4	75950653	75950680	chr4:75950653-75950680	0	GGACTTTTTAATGTAAACAAACATGCTT	1	2	8	AC1	-	.
chr4	75950714	75950744	chr4:75950714-75950744	0	TAGCATTCTTCTAGGAATGGAAAACTTGCCA	1	3	11	ACC2	-	.
chr4	75952234	75952258	chr4:75952234-75952258	0	AAACAAGTTAATAAATGGAAAGCCC	1	3	5	ACC2	-	.
chr4	75953263	75953295	chr4:75953263-75953295	0	GGGCTTTCCCTTCATGCCAGAAAAGGCATGCTA	1	2	13	AC2	1.0	.
chr4	75958272	75958299	chr4:75958272-75958299	0	AATCATGTCTACCTTTAGGGTCATGTTC	1	2	8	DD2	-	.
chr4	75960184	75960213	chr4:75960184-75960213	0	AGGCTTACCCTAAAGGAAAAGAAATTGTTT	1	2	10	AA2	1.0	.
chr4	75961586	75961609	chr4:75961586-75961609	0	GGACTAGCTCAAATAAGAAAGGTT	1	2	4	AD1	-	.
chr4	75964512	75964536	chr4:75964512-75964536	0	CAACTTGTCTGAAAGAAACTTCTTT	1	2	5	AC2	-	.
chr4	75966734	75966757	chr4:75966734-75966757	0	AGACTTGCTTTGAGAAACCAATTT	1	2	4	AB1	-	.
chr4	75968880	75968906	chr4:75968880-75968906	0	AAACTAGCCAGGTGTGGTGGCATGCGC	1	3	7	CCD1	1.0	.
chr4	75969924	75969945	chr4:75969924-75969945	0	GGCCTAGTTTGAGAACTAGTGT	1	2	2	DD3	1.0	.
chr4	75978270	75978289	chr4:75978270-75978289	0	TATATTGCCTAGGCTAGTCT	2	3	0	ACD1	-	.
chr4	75978668	75978697	chr4:75978668-75978697	0	AAGGATGCTTTCAAAAACAAGGGCAAGGCT	1	2	10	AD3	-	.
chr4	75979888	75979908	chr4:75979888-75979908	0	TGGCTATTCACAGGCATGCTC	1	3	1	ACC2	1.0	.
chr4	75980619	75980648	chr4:75980619-75980648	0	AAGGATGTGCCCTTGACTGGAGACTAGCTT	2	2	10	AD1	-	.
chr4	75984959	75984988	chr4:75984959-75984988	1	AGGCTTTTTCTAAGAACAGAAGTCAAGTCC	1	2	10	AD2	-	.
chr4	75987081	75987105	chr4:75987081-75987105	0	GAAAAAGTCCTTTAAAGAGTTGTCC	1	2	5	AA2	-	.
chr4	75990576	75990597	chr4:75990576-75990597	0	GAACGAACCCTAAGGCATGTCC	2	2	2	AB1	-	.
chr4	75990815	75990845	chr4:75990815-75990845	0	AAGCTTGTTGTTGTTTCTGTTGGACATTTTG	1	3	11	ACC1	1.0	.
chr4	75992040	75992059	chr4:75992040-75992059	0	AAACAAGCTCAGGGAAGTTG	2	2	0	AC1	-	.
chr4	75992575	75992594	chr4:75992575-75992594	0	AGACTAGCCTGGGCAATATA	2	3	0	ACD2	-	.
chr4	75996485	75996506	chr4:75996485-75996506	0	GGCCTTGCCTCTGGACAAATCT	1	2	2	AD3	1.0	.
chr4	76000275	76000306	chr4:76000275-76000306	0	CAACATGTTTTTTCAGTGCTGGAAACATTTCT	1	2	12	AC2	-	.
chr4	76002448	76002471	chr4:76002448-76002471	0	AGGCTAGCCAACATGGAGTAGCCA	1	3	4	ACC2	-	dELS
chr4	76003198	76003218	chr4:76003198-76003218	0	TAACAGGCTTAGGACTTGCTG	1	3	1	BCC2	-	.
chr4	76009367	76009395	chr4:76009367-76009395	0	GGGCATGTCCCTCCTTTTTAGACATCCTA	1	2	9	AC3	-	pELS
chr4	76011784	76011805	chr4:76011784-76011805	0	AGGCCTGTCCAGACACTAGTTT	1	2	2	BD2	-	pELS
chr4	76012667	76012687	chr4:76012667-76012687	0	GAGCATGTTAAGGACATGATG	2	3	1	CCD1	-	pELS
chr4	76012721	76012753	chr4:76012721-76012753	0	CAACATTTTTGCTTGGTGACTTTAGGCAAGTCA	1	3	13	ACC2	-	pELS
chr4	76012814	76012840	chr4:76012814-76012840	0	AAATTATCCTGAAAAGAAAACATGTTT	2	2	7	AA1	-	.
chr4	76014693	76014722	chr4:76014693-76014722	0	CAAGAAGCTCAGTGAACTCCAAGCAAGTTA	1	3	10	ACC1	1.0	.
chr4	76015031	76015054	chr4:76015031-76015054	0	AGACTTGCTCTACACAACATATTG	1	3	4	ACC1	-	dELS,CTCF-bound
chr4	76016123	76016147	chr4:76016123-76016147	0	ATGCTATTCTAGGTTAAACATGTTT	2	2	5	AD1	1.0	.
chr4	76017348	76017367	chr4:76017348-76017367	0	GGGCATGTCTAGAAATGTCA	3	2	0	AC1	-	dELS
chr4	76020678	76020698	chr4:76020678-76020698	0	GGACATGTCTTAGAGAAATTT	2	2	1	AA1	-	dELS
chr4	76023468	76023496	chr4:76023468-76023496	0	GAATATGTCTAAGCAATTGAGGAATGTCT	1	2	9	AA2	-	PLS
chr4	76032406	76032425	chr4:76032406-76032425	0	TATGTTGCCCAAGCTAGTCT	2	3	0	ACD1	-	.
chr4	76033245	76033265	chr4:76033245-76033265	0	GGACTAGCCAGAGTCATGCTA	1	3	1	CCD2	1.0	.
chr4	76033742	76033762	chr4:76033742-76033762	0	AAACTAGTCTTGAGTATACCT	2	2	1	AA1	-	.
chr4	76034235	76034255	chr4:76034235-76034255	0	AAAAATGTTTGAGGAATGTTT	1	2	1	AA2	1.0	pELS,CTCF-bound
chr4	76035560	76035589	chr4:76035560-76035589	0	AAGGAAGTTTATTGGAGGTGAAGCTTGTTT	1	1	10	A1	-	.
chr4	76035752	76035779	chr4:76035752-76035779	0	AATCATCTCTAGTATCTTAAACATGTCC	2	2	8	AD1	-	.
chr4	76039040	76039072	chr4:76039040-76039072	0	GAACAAGTTACCTCAACTTTTTGAGGCTATTTT	1	2	13	AC2	-	.
chr4	76040488	76040513	chr4:76040488-76040513	0	TAACAAGTTCTATATCAGACTATATC	1	3	6	ACD2	1.0	.
chr4	76041209	76041237	chr4:76041209-76041237	0	AGACGTGTCTTCAGGATTGTGACTTGTTC	1	2	9	BC2	-	.
chr4	76045071	76045100	chr4:76045071-76045100	0	GCACTGGTCCCTGGGGGAAGAGGCTTGCTT	1	2	10	BD1	-	.
chr4	76045669	76045690	chr4:76045669-76045690	0	GAGCTTGTACTAGAGCCTGCTT	1	2	2	BD2	-	.
chr4	76046154	76046183	chr4:76046154-76046183	0	GGGCTATCCCTAAACCCTTGGGGCAAGACC	1	2	10	AD2	3.0	.
chr4	76047134	76047159	chr4:76047134-76047159	0	CAGCTTGTTTCTCATTGGACAATCTT	1	2	6	AC2	-	.
chr4	76047189	76047219	chr4:76047189-76047219	0	TAACAAGCCCTACCAGGTGATTGGCCTGCTC	1	3	11	BCC2	-	.
chr4	76047246	76047272	chr4:76047246-76047272	0	AGGCTTGTTTGTCTGAGGGCCATGACT	1	2	7	DD1	-	.
chr4	76047292	76047319	chr4:76047292-76047319	0	GATCTTGCTTTTCCTTTTGGGCCTGTTC	1	2	8	BD2	-	.
chr4	76047391	76047413	chr4:76047391-76047413	0	GGGCTTGCTTTTGGAGCTTTCTC	1	1	3	A1	-	.
chr4	76047679	76047707	chr4:76047679-76047707	0	TGGCTTGCTGACTGGTAGGGAATTTGTCC	1	3	9	ACC2	-	.
chr4	76054217	76054238	chr4:76054217-76054238	0	GAGCTTGCTTGGAGAGATGACC	2	2	2	AD1	1.0	.
chr4	76055781	76055800	chr4:76055781-76055800	0	AGACTTGTTAAAACTTGCAT	3	2	0	CD	1.0	.
chr4	76056285	76056312	chr4:76056285-76056312	0	GGATTAGCCCAGTTAGTAGATCAAGCTT	1	2	8	AD2	-	.
chr4	76056752	76056774	chr4:76056752-76056774	0	AGGCTAGCCTGCTAAAATAGTTT	1	1	3	A2	-	.
chr4	76061147	76061175	chr4:76061147-76061175	0	GAACTAGTCAGTTGCCTATTGGATAGCTT	1	3	9	ACC2	-	.
chr4	76061979	76061999	chr4:76061979-76061999	0	GGAATAGTTTGAGGGTAGCCT	1	2	1	AA2	1.0	.
chr4	76065346	76065368	chr4:76065346-76065368	0	AAACCTGTTCACTTAACATGCCG	1	3	3	BCC1	1.0	.
chr4	76068324	76068354	chr4:76068324-76068354	0	TTAATAGTTTATTCTTTTTCAAAGCATGTTT	1	3	11	ACD1	1.0	.
chr4	76074721	76074746	chr4:76074721-76074746	0	CAACATCCCATCCTGAAGACTTGCTT	1	3	6	ACC2	3.0	PLS
chr4	76074886	76074906	chr4:76074886-76074906	0	AAGCTTGCTTAAAACATATTG	1	2	1	AC3	2.0	.
chr4	76074953	76074981	chr4:76074953-76074981	0	AGAGAAGTTTAACACAAAGTAGCATGTTG	1	3	9	ACC1	-	.
chr4	76077479	76077504	chr4:76077479-76077504	0	GTACAAGTTTTTATGTGAACATGTGT	1	2	6	DD3	-	.
chr4	76077669	76077696	chr4:76077669-76077696	0	AAAATTACCTATTGTTGTGAACATGTTT	2	2	8	AA1	-	.
chr4	76079835	76079864	chr4:76079835-76079864	0	AAGCAAGTTTTGTTTTGCGTTTACAAGTTA	1	3	10	CCD2	-	.
chr4	76083325	76083344	chr4:76083325-76083344	0	TAACATGCTTCAACATGTTA	4	3	0	CCC	1.0	.
chr4	76086799	76086818	chr4:76086799-76086818	0	GGGCCAGTTTAGACGAGCTC	2	2	0	BB2	-	.
chr4	76087602	76087633	chr4:76087602-76087633	0	AAACATAGTCCCACAATGTTTTAAACTTGCCT	2	2	12	AD1	2.0	.
chr4	76090625	76090654	chr4:76090625-76090654	0	TAACAAGTCAGGGATGTGGAGGGCTTCTTT	1	3	10	ACC1	-	.
chr4	76091201	76091220	chr4:76091201-76091220	2	GAACATGTATATACAAGTCT	3	2	0	DD2	-	dELS
chr4	76095739	76095758	chr4:76095739-76095758	1	AAACATGCTCTAACTTGTGC	4	2	0	CD	-	dELS,CTCF-bound
chr4	76095871	76095898	chr4:76095871-76095898	0	AAATAAGCCCTCTGGATGAGGCTTGTAC	1	2	8	AD3	1.0	.
chr4	76098327	76098354	chr4:76098327-76098354	0	AAAAATGCCTTTGGATTAAGACATGCTC	2	1	8	A1	-	.
chr4	76098426	76098447	chr4:76098426-76098447	0	AAAAAAGTTCAAAAGCAAGGTT	1	2	2	AD3	1.0	.
chr4	76098561	76098592	chr4:76098561-76098592	0	AGGCCAGCCTGGGCAACATGTGAAACTGGCTC	1	2	12	BB2	-	.
chr4	76098936	76098962	chr4:76098936-76098962	0	AAACATGTCTGTATTTCAGAATATTTT	2	2	7	AA1	-	.
chr4	76100055	76100081	chr4:76100055-76100081	0	AGACAAGCTATTTGTAATGACTTTTCT	1	3	7	ACC1	-	.
chr4	76100324	76100354	chr4:76100324-76100354	0	AGACATTTTTATAAATTCTGGGGGCTTGGCC	1	2	11	AD2	1.0	.
chr4	76104643	76104667	chr4:76104643-76104667	0	AGGCATGCCAGAGGGGAACATGCCA	1	2	5	CC	-	.
chr4	76105809	76105839	chr4:76105809-76105839	0	GGGCCTGTCTATTCCAGAATGAGGCAGGCTT	1	2	11	BB2	-	dELS,CTCF-bound
chr4	76107109	76107133	chr4:76107109-76107133	0	GAGCACGTTTAAGGTAGGCTAGGTT	1	2	5	BD2	1.0	.
chr4	76109428	76109452	chr4:76109428-76109452	0	GGAGTAGCTCCTGAAGGACCTGCCT	1	2	5	AB2	1.0	.
chr4	76121406	76121428	chr4:76121406-76121428	0	AAGCTAGTCTCAAACACTTATCC	1	2	3	AD1	1.0	.
chr4	76123086	76123115	chr4:76123086-76123115	0	GGATTTGTCTGTAGGGTGACAGAAATGTTC	1	2	10	AA2	-	.
chr4	76124322	76124344	chr4:76124322-76124344	0	GAACTATTTTATGAAACTATTTT	1	2	3	AA2	-	.
chr4	76125433	76125452	chr4:76125433-76125452	0	AGACAAGCTTGGGCAAAATG	2	3	0	ACD2	-	.
chr4	76130178	76130200	chr4:76130178-76130200	0	TGCCAAGTCGGCCAGGCTTGTCT	1	3	3	CCD1	1.0	.
chr4	76131349	76131369	chr4:76131349-76131369	0	AGGCTTTCCTAAAGCAAGACC	1	2	1	AD2	1.0	.
chr4	76131806	76131827	chr4:76131806-76131827	0	CAATGTGTTCTAAGACATGTTT	2	3	2	ABC1	-	.
chr4	76133097	76133116	chr4:76133097-76133116	0	TATGTTGCCTAGGCTAGTCT	2	3	0	ACD1	-	.
chr4	76134915	76134934	chr4:76134915-76134934	0	GAGCATGTTTAAAGTAGGCT	3	2	0	AD1	1.0	.
chr4	76137681	76137711	chr4:76137681-76137711	0	GGCCAAGTTCTTAGGGCAGATAAATATGCCC	1	2	11	AD2	1.0	.
chr4	76145430	76145454	chr4:76145430-76145454	0	AGACTTGTTGCCAGTTAGCAACCTT	1	3	5	ACC1	2.0	.
chr4	76149230	76149251	chr4:76149230-76149251	0	GGAGTTGTTAAGCAGCTTGCCC	1	3	2	ACC1	1.0	.
chr4	76152782	76152812	chr4:76152782-76152812	0	TAGCAAGTCAGGTTCTGGGGAAGGCTACTTC	1	3	11	ACC1	1.0	.
chr4	76156274	76156296	chr4:76156274-76156296	0	AGACTGCTTCTTCAAGCTTGCCC	1	2	3	AB1	1.0	.
chr4	76156835	76156866	chr4:76156835-76156866	0	AAACACGTTTCCTCCTGCCCTTGACCATGTCC	1	2	12	BD2	1.0	.
chr4	76158406	76158427	chr4:76158406-76158427	0	GAATAAGCCTGAGAACTGGTCC	1	2	2	AB3	-	.
chr4	76158566	76158591	chr4:76158566-76158591	0	GGGACTGCTTGGAGTGAAACTTGTCA	1	3	6	ABC1	-	.
chr4	76159054	76159077	chr4:76159054-76159077	0	AATCAAGTCTGGTTAGAAAAGCCT	1	2	4	AD2	-	.
chr4	76159915	76159945	chr4:76159915-76159945	0	GGATAAGTACATGCATAATTAAGACATGCCC	2	2	11	AD1	-	.
chr4	76160370	76160391	chr4:76160370-76160391	1	GAAAATGCCCTTAAATATGCTT	1	2	2	AA2	-	.
chr4	76166319	76166341	chr4:76166319-76166341	0	GAGATTGTTTCAGAAACATCCTC	1	2	3	AA2	-	.
chr4	76166968	76166995	chr4:76166968-76166995	0	TGGCAAATTCAATGAGGTAAACAAGCCA	1	3	8	ACC2	-	.
chr4	76168743	76168766	chr4:76168743-76168766	0	AGACTGGCCATTTCTAACAAGCTC	1	3	4	BCC2	-	.
chr4	76169909	76169938	chr4:76169909-76169938	1	GTGCATGCCTTCTATGGCAGAAACAAACCT	1	2	10	AD3	-	.
chr4	76171089	76171111	chr4:76171089-76171111	0	CGGCAAGTTATTTAAATTTGCTT	1	3	3	ACC2	-	.
chr4	76172163	76172190	chr4:76172163-76172190	0	AAACTAGTCTTCAAGATGAAAAATACTT	2	2	8	AA1	-	.
chr4	76173118	76173148	chr4:76173118-76173148	0	AAACTACTCTTCAAGATGAAGAAAATAGTTT	1	2	11	AA2	1.0	.
chr4	76178759	76178790	chr4:76178759-76178790	0	AAACTTGCTCACAATTCTATTTTAACAATTTC	1	2	12	AC1	-	.
chr4	76179973	76180004	chr4:76179973-76180004	0	GGAAAAGCTCTTGTAAACATGTGGGCATCTTT	1	2	12	AA2	1.0	dELS,CTCF-bound
chr4	76186914	76186946	chr4:76186914-76186946	0	AGGCAAGTTTAGAAAAAAGGAGAAAGCATTCTC	2	1	13	A1	-	.
chr4	76190897	76190920	chr4:76190897-76190920	0	TGGCTAGTCTGAAATGAAATGTTC	1	3	4	ACC2	-	.
chr4	76195009	76195030	chr4:76195009-76195030	0	GGAACTGCTTTAAAACTAGTTA	1	3	2	ABC1	-	.
chr4	76197443	76197462	chr4:76197443-76197462	0	GGAGATGTGTAGACTAGTCC	3	2	0	AD1	-	dELS,CTCF-bound
chr4	76199989	76200012	chr4:76199989-76200012	0	GAGCTTGCTCGGCAAAGGAAGGCC	1	2	4	AD1	-	dELS,CTCF-bound
chr4	76201709	76201739	chr4:76201709-76201739	0	AGACTAGTTTGGAATTAGCAGGGTCTATTTT	1	2	11	AD1	-	.
chr4	76204051	76204073	chr4:76204051-76204073	0	AGACCAACTTGGAGAACTTGCCC	1	2	3	AB1	-	.
chr4	76204174	76204202	chr4:76204174-76204202	0	AAAATTGCTCCCTGAAACGAAGCAAACCC	1	2	9	AA2	2.0	.
chr4	76206963	76206984	chr4:76206963-76206984	0	AAGATAGCTTCCAAACTGGCCT	1	2	2	AB3	1.0	.
chr4	76208538	76208568	chr4:76208538-76208568	0	GAGCAAGCCCGGATGAGTACAGAGCCAGGCT	1	2	11	BD1	-	dELS,CTCF-bound
chr4	76208764	76208783	chr4:76208764-76208783	0	GAGCTAGTTTGAGTAGGCCT	3	2	0	AB1	-	.
chr4	76209727	76209750	chr4:76209727-76209750	0	AAACCAGCTGGTACTGACTTGCCC	1	3	4	BCC1	-	.
chr4	76210268	76210289	chr4:76210268-76210289	0	TAACTTGCCACTGTGCTTGTTC	1	3	2	CCD2	1.0	.
chr4	76210910	76210935	chr4:76210910-76210935	0	AGACAAGTCGGGGCATAGACAATCTT	1	2	6	AC2	4.0	.
chr4	76211782	76211805	chr4:76211782-76211805	0	ACACCTGCCCACTGAAACTAGCCC	1	2	4	BD4	1.0	pELS
chr4	76212478	76212498	chr4:76212478-76212498	0	AGACTAGGCCTGGGCTTTTTT	1	2	1	AD2	2.0	pELS,CTCF-bound
chr4	76214271	76214292	chr4:76214271-76214292	0	GATCATGCCAGCAAGCATGTTC	2	2	2	CD	-	.
chr4	76214999	76215027	chr4:76214999-76215027	0	GGGAATCCTTTAGCCAAATGGGCTTGTCC	2	2	9	AA1	-	.
chr4	76220426	76220445	chr4:76220426-76220445	0	AGACTAGCCTGGGCATCATA	3	3	0	ACD2	-	.
chr4	76220842	76220865	chr4:76220842-76220865	0	AAGCAAGATTGTACAAGAATGCTT	1	2	4	AD2	-	.
chr4	76223116	76223138	chr4:76223116-76223138	0	AATCCAGCTCTGGGGGCATGTTT	2	2	3	BD4	-	.
chr4	76224483	76224513	chr4:76224483-76224513	0	AGACTTTTTTAAAGCTTTTAAGAAGATGTTC	1	2	11	AA2	-	.
chr4	76226618	76226639	chr4:76226618-76226639	0	GGACATGTTCCAAGACTCTTCT	3	2	2	AB4	1.0	.
chr4	76230024	76230054	chr4:76230024-76230054	0	AAGCTTGCCCTAAGTTGGCCAGGATATGTAT	2	2	11	AD1	1.0	.
chr4	76230163	76230188	chr4:76230163-76230188	0	AGACAAGTCTGAGCTCAGACTCTCCT	1	2	6	AB4	-	.
chr4	76230195	76230225	chr4:76230195-76230225	0	GGGCTTGCTATGGCCACTGTAGGGGATGCTG	1	3	11	ACC2	-	.
chr4	76230433	76230459	chr4:76230433-76230459	0	AAGCTTCCCTGCTGAGAAAGCAAGCAT	1	2	7	AD2	-	.
chr4	76232667	76232694	chr4:76232667-76232694	0	TGACAATTTCATTTACCTAGACATGTCA	1	3	8	ACC2	1.0	.
chr4	76233867	76233891	chr4:76233867-76233891	0	GGGCTTGGTTTAGTAAAGCATCTTC	1	2	5	AD2	-	pELS
chr4	76233946	76233966	chr4:76233946-76233966	0	AAAAAAGTTTAAAAAATGCCT	1	2	1	AA2	1.0	pELS
chr4	76235817	76235837	chr4:76235817-76235837	0	AGGCATGTTCTAAGCAGTTTA	2	3	1	ABC2	-	pELS
chr4	76236312	76236332	chr4:76236312-76236332	0	GACCAAGTCTGAAACTTTTTC	1	2	1	AD3	-	.
chr4	76241484	76241508	chr4:76241484-76241508	0	CAGCAAGTTGTGTGCAAACTGGTCC	1	3	5	BCC1	1.0	.
chr4	76243387	76243408	chr4:76243387-76243408	0	ATACTAGCTCTGGGTCTTGTTT	1	2	2	DD2	1.0	.
chr4	76246406	76246427	chr4:76246406-76246427	0	AGGAATGTTTAGGGGAAAGTCT	1	2	2	AA2	2.0	.
chr4	76246436	76246468	chr4:76246436-76246468	0	TAGGGTGCCCTAGGGCTCCCAGGAAGCTTGTTT	1	3	13	ABC1	-	.
chr4	76247220	76247243	chr4:76247220-76247243	0	TGACTTCTTTCACTTAGCATGTTT	1	3	4	ACC2	-	.
chr4	76250405	76250433	chr4:76250405-76250433	0	TTGCTTGTTTTTTTCTTGCTGGCTTGTTT	1	3	9	CCD1	2.0	.
chr4	76251307	76251334	chr4:76251307-76251334	0	AAACATCTCCCTGCTAAAAGGCTTTCCC	1	2	8	AA2	-	.
chr4	76252460	76252482	chr4:76252460-76252482	0	AGGCTTGAGTAGAAGGCTAGTTC	1	2	3	DD1	1.0	pELS,CTCF-bound
chr4	76252696	76252718	chr4:76252696-76252718	0	GAGCTTCTTTGGGAAGCTTCTCC	1	2	3	AA2	-	.
chr4	76263661	76263693	chr4:76263661-76263693	0	CAGCATGTTTTTCTTTTCCTCTAAGACTATTTT	1	2	13	AC2	-	.
chr4	76265359	76265390	chr4:76265359-76265390	0	TAGCAAGTCCTCTTGGACCTAAAGCCATGTCG	1	3	12	CCD2	-	.
chr4	76269173	76269192	chr4:76269173-76269192	0	AAAAATGTTCTGACATGCCA	4	3	0	ACC1	-	.
chr4	76270283	76270307	chr4:76270283-76270307	0	AAGCTTTTCCATTAGGGAAAAGTCC	1	2	5	AA2	-	.
chr4	76270324	76270346	chr4:76270324-76270346	0	GGACTAACTTGGGGCACATGCTT	1	2	3	AD2	1.0	.
chr4	76271448	76271478	chr4:76271448-76271478	0	GAGCATTTTCTACCTCTCCCCAAACTACCTC	1	2	11	AA2	1.0	.
chr4	76272189	76272214	chr4:76272189-76272214	0	ATGCTTGCCTAATGATTAACAAGTTT	1	2	6	CD	1.0	DNase-H3K4me3
chr4	76275214	76275241	chr4:76275214-76275241	0	GAGCTTTCCTGCCACCTTAGCCTTGCTC	1	2	8	AD2	1.0	.
chr4	76275672	76275695	chr4:76275672-76275695	0	GGGCATGTTTACAAAGGCATCACA	1	3	4	ACD2	1.0	dELS
chr4	76280458	76280487	chr4:76280458-76280487	0	AGACAGGCCCCTGGAAGAAAGGGCATGCTT	2	1	10	B2	1.0	.
chr4	76281308	76281328	chr4:76281308-76281328	0	AGGCAAGTCTAGAGCATGAGA	2	3	1	CDD3	1.0	.
chr4	76287677	76287696	chr4:76287677-76287696	0	GAATTTGTTTGGTCTTGCTT	2	2	0	AD2	-	.
chr4	76289550	76289580	chr4:76289550-76289580	0	TAACTTCCTTGCATTGGGATAGAACATGCTC	1	2	11	AC1	2.0	.
chr4	76290671	76290692	chr4:76290671-76290692	0	AAAAAAGTCCTGCAGCTAGCTT	1	2	2	AC2	-	.
chr4	76293198	76293223	chr4:76293198-76293223	0	GAACATCTTTGTCACCAGACTTGCAT	1	2	6	AD2	-	.
chr4	76294215	76294237	chr4:76294215-76294237	0	AAACTAGCTGAAACAGCATGTCT	1	2	3	CC	1.0	.
chr4	76294952	76294979	chr4:76294952-76294979	0	GGACTACCTTGGTGCTTCTGGCATGCTC	1	2	8	AC2	1.0	.
chr4	76294992	76295016	chr4:76294992-76295016	0	GGGGTAGCCCATGAGAAGCATGGCC	1	2	5	AD3	2.0	.
chr4	76297658	76297679	chr4:76297658-76297679	0	GGTCTTGTCTTAAAATATGTTC	1	2	2	AD2	-	.
chr4	76299042	76299070	chr4:76299042-76299070	0	AAACTGATTTTAAAATATCAAACAAGTTC	1	2	9	AB1	2.0	.
chr4	76305919	76305942	chr4:76305919-76305942	0	AAACTTATCTGTAGGAGCTCGTCC	1	2	4	AB2	-	.
chr4	76307060	76307084	chr4:76307060-76307084	1	AGACAAACCCACCTGGAGCTTTCCT	1	2	5	AA2	-	pELS,CTCF-bound
chr4	76309247	76309269	chr4:76309247-76309269	0	TGACAATTCAAGAGAACATGTTC	1	3	3	ACC2	-	.
chr4	76311626	76311645	chr4:76311626-76311645	0	TGGAATGCCCAAACATGCCC	4	2	0	AC3	-	.
chr4	76313342	76313369	chr4:76313342-76313369	0	AGACATGTTCTGAGCTCAAGACATTCTT	2	1	8	A1	-	.
chr4	76314980	76315006	chr4:76314980-76315006	0	ATACTTGCTTTGTCAGTGGGGAAGTTT	1	2	7	AD2	1.0	.
chr4	76315403	76315433	chr4:76315403-76315433	0	ATACTTATCCTGGCCAACTTAGGGCAAGCTT	1	2	11	AD1	1.0	.
chr4	76315978	76316000	chr4:76315978-76316000	0	GGGCTTTTCCACTGAAATAGTTT	1	2	3	AA2	-	.
chr4	76316371	76316393	chr4:76316371-76316393	0	AGACAAGGCTTTCAAATTAGCCC	1	2	3	AD2	1.0	.
chr4	76317326	76317351	chr4:76317326-76317351	0	TAGCTAGTCTTATATCAGACAAAACC	1	3	6	ACD2	-	.
chr4	76317762	76317781	chr4:76317762-76317781	0	AAACAAGTCTCAACAAATTT	2	2	0	AC1	1.0	.
chr4	76318034	76318057	chr4:76318034-76318057	0	TTAAATGCCTACATAAACAAGTCT	1	3	4	ACD1	-	.
chr4	76319857	76319881	chr4:76319857-76319881	0	AAGCATTTTCCAAGAGAACTTGTAC	1	2	5	AD2	-	.
chr4	76320484	76320511	chr4:76320484-76320511	0	AAGCAAGACTATGCAAAAGAACAAATCT	1	2	8	AD2	-	.
chr4	76323007	76323030	chr4:76323007-76323030	0	GGGAAAGTCCCATGTGACAAGCCA	1	3	4	ACC1	-	.
chr4	76326085	76326110	chr4:76326085-76326110	0	AGTCAAGCTTTCATGAGAAAATGTTC	1	2	6	AD2	-	.
chr4	76326210	76326241	chr4:76326210-76326241	0	AGACCTGCCCTTGGGATCCTGAGGTCTAGCTT	1	2	12	BD2	1.0	.
chr4	76330342	76330365	chr4:76330342-76330365	0	AGATTAGACTAATGAGACAAGTCT	1	2	4	AD1	2.0	.
chr4	76334798	76334818	chr4:76334798-76334818	0	AGGCTATCCTTGAGCTATTCT	1	2	1	AA2	-	.
chr4	76339138	76339159	chr4:76339138-76339159	0	AGACAAGCCTTTGGAGTTTTTC	1	2	2	AA1	-	.
chr4	76340061	76340087	chr4:76340061-76340087	0	AAACTTGCTTACTTGTGTGACATATTC	1	2	7	AC1	-	.
chr4	76340457	76340477	chr4:76340457-76340477	0	AAGTATGTTTGAGACAACTTC	1	2	1	AA2	-	.
chr4	76340685	76340709	chr4:76340685-76340709	0	CATCTAGTTGCAGGAAAACAAGCTC	1	3	5	CCD1	-	.
chr4	76341104	76341125	chr4:76341104-76341125	0	AGACTTGTTTCTAAAATTTTTC	1	2	2	AA1	-	dELS
chr4	76345506	76345537	chr4:76345506-76345537	0	TGAAATGTCTGAACTGGAAATAAAACATGCCA	1	3	12	ACC1	-	.
chr4	76345569	76345597	chr4:76345569-76345597	0	TGACTTGTTCAAGAATAACTGATATGCCT	1	3	9	ACC2	-	.
chr4	76346405	76346434	chr4:76346405-76346434	0	GAGCTTCTTCACAGCAAAATAAACTAGGCT	1	2	10	AD2	-	.
chr4	76348103	76348126	chr4:76348103-76348126	0	AAACAAGCTCTCTCAAGCCTGTTT	1	1	4	B2	2.0	.
chr4	76349468	76349487	chr4:76349468-76349487	0	AGACAAGCCTGGGCAACATA	2	3	0	ACD2	-	.
chr4	76349720	76349740	chr4:76349720-76349740	0	AAACAAGCTAATGACTAGTAC	1	3	1	CCD1	1.0	.
chr4	76356553	76356577	chr4:76356553-76356577	0	TGACTTCTCCAAACCCAACAAGTTT	1	3	5	ACC2	-	.
chr4	76359439	76359459	chr4:76359439-76359459	0	GAACTTCCTAGAAACTTGTTA	1	3	1	ACC2	-	.
chr4	76364872	76364892	chr4:76364872-76364892	0	TGGGGAGCCCCAGGCTTGTCT	1	3	1	ABC1	-	.
chr4	76369945	76369973	chr4:76369945-76369973	0	AGGTATGCTCCTATAATAAAGAAATGCTC	1	2	9	AA2	2.0	.
chr4	76372109	76372135	chr4:76372109-76372135	0	AGATTTATCTTCTGTGAAGACATGTTC	2	2	7	AA1	-	.
chr4	76372448	76372480	chr4:76372448-76372480	0	AAGGAAGCTTGATATGGCATAAACAACATGCTG	1	3	13	ACC1	1.0	.
chr4	76374023	76374049	chr4:76374023-76374049	0	GTGCATGCCTGTAGTTTTGGCTAGTCA	1	3	7	CCD1	-	.
chr4	76376263	76376282	chr4:76376263-76376282	0	TATGTTGCCCAGGCTTGTCT	2	3	0	ACD1	1.0	.
chr4	76377740	76377759	chr4:76377740-76377759	0	AAGGTTGCTTAAGGTTGCTC	1	2	0	AA2	2.0	dELS,CTCF-bound
chr4	76378564	76378584	chr4:76378564-76378584	0	GAGACTGTCCCAGGCAAGCCG	1	3	1	ABC1	1.0	.
chr4	76379127	76379157	chr4:76379127-76379157	0	TAAATAGTTTAAAATATAATTTAGCATGCTC	1	3	11	ACC1	1.0	.
chr4	76380265	76380285	chr4:76380265-76380285	0	GAACTTCCTAGAGACTTGTTG	1	3	1	ACC2	1.0	.
chr4	76380733	76380755	chr4:76380733-76380755	0	GAAAATGTCTCCGGGGCATGTCA	1	2	3	AC2	1.0	dELS
chr4	76381553	76381582	chr4:76381553-76381582	0	AAACTTGTTTTTTATTTTACAGGCTTATAG	1	3	10	ACD2	-	.
chr4	76382854	76382876	chr4:76382854-76382876	0	TAACAAGTGTCTACAACAAGTCC	1	3	3	CCD2	1.0	.
chr4	76388626	76388645	chr4:76388626-76388645	17	CAGCATGTCCAGACATGCAC	4	2	0	CD	2.0	dELS,CTCF-bound
chr4	76389468	76389492	chr4:76389468-76389492	0	AAAATAGCCTCAAAAGGGCAAATCT	1	2	5	AA2	-	.
chr4	76391281	76391302	chr4:76391281-76391302	0	AAACAAGTCTTAAAACATTCAA	1	3	2	ACD2	-	.
chr4	76391984	76392009	chr4:76391984-76392009	0	GAACAAGTCCCAGTAAAGAAAAGCCC	1	1	6	A2	1.0	.
chr4	76401510	76401531	chr4:76401510-76401531	0	AAGCAAGCCCTTGAACTGGCTT	2	1	2	B1	1.0	.
chr4	76406070	76406102	chr4:76406070-76406102	0	AAACAACCCTGCTATGTACAAAAAAGTATGCCT	1	2	13	AA2	1.0	.
chr4	76407507	76407534	chr4:76407507-76407534	0	AAGGATGCCTTCTCATTTAAACGAGTTT	1	2	8	AB2	1.0	.
chr4	76408759	76408790	chr4:76408759-76408790	0	CACATTGTCTTCCACAATGGCTGAACTAGTTT	1	3	12	ACD1	1.0	.
chr4	76410643	76410664	chr4:76410643-76410664	0	GAACCAGTCTGCAGGTATGTTT	1	2	2	AB2	2.0	.
chr4	76413847	76413876	chr4:76413847-76413876	0	GAACAATTCTAAACTGCTTCCAGCAAGTTT	1	2	10	AC2	-	.
chr4	76418165	76418184	chr4:76418165-76418184	0	GGAGAAGCTGGGGCTAGCTA	3	3	0	ACC1	2.0	.
chr4	76419165	76419192	chr4:76419165-76419192	0	AAAATTGCTTTAAATGCCAGACTACCTC	1	2	8	AA2	-	.
chr4	76421611	76421635	chr4:76421611-76421635	0	AGTCAAGCCCAATCTGGAGTTGCCC	1	2	5	AD2	-	dELS,CTCF-bound
chr4	76424403	76424422	chr4:76424403-76424422	0	AGACAAGTTCAAATATGCCA	3	2	0	AC1	-	.
chr4	76424928	76424947	chr4:76424928-76424947	0	GCACTAGCTTGGGCAAGCCA	3	2	0	CD	1.0	.
chr4	76426124	76426146	chr4:76426124-76426146	0	GGGGAAGTCTGTGAAACTTCTTT	1	2	3	AA2	-	.
chr4	76426554	76426574	chr4:76426554-76426574	0	GGACTACTTTTGAATTAGTTT	1	2	1	AA2	1.0	.
chr4	76428520	76428550	chr4:76428520-76428550	0	GAGATTGCCTGTTCTCCTCTAGGCCTTGTTT	1	2	11	AD2	-	.
chr4	76431538	76431557	chr4:76431538-76431557	0	AAGCTTCTCTAAACTTTCTC	1	2	0	AA2	-	.
chr4	76434933	76434959	chr4:76434933-76434959	0	AAACTTGGCTGCATAGCAGAATTGCCT	1	2	7	AD2	-	PLS,CTCF-bound
chr4	76435029	76435050	chr4:76435029-76435050	0	GGGCTATTCTAGGAACTATTTT	1	2	2	AA2	-	PLS,CTCF-bound
chr4	76435455	76435483	chr4:76435455-76435483	0	CAGCTTCTCTGTCTCTTCGGGACAAGTTA	1	3	9	ACC2	-	pELS,CTCF-bound
chr4	76435734	76435766	chr4:76435734-76435766	0	AAGCAATCTTCAGAGCGCCACTGAAGGAAGTTT	1	2	13	AA2	-	pELS,CTCF-bound
chr4	76438095	76438120	chr4:76438095-76438120	0	AGACATGTGTAGTAGGAGACAGGTCT	1	2	6	BD2	-	.
chr4	76443451	76443475	chr4:76443451-76443475	0	GGACATGCTGGATCTTAACTAATCC	1	3	5	ACC1	-	.
chr4	76444382	76444408	chr4:76444382-76444408	0	AAACAAGTTTTATTTCTACCCTAGCTT	1	2	7	DD1	-	.
chr4	76445336	76445359	chr4:76445336-76445359	0	AAACATGTTTGTATATGCTAATTT	2	2	4	AD1	1.0	.
chr4	76446093	76446118	chr4:76446093-76446118	0	GGTCCTGCTCTGTAACAGGCATGCTA	1	3	6	BCD1	-	.
chr4	76450192	76450222	chr4:76450192-76450222	0	AAATATGCTTTCTTTTTTGTCAAAATTGCTT	1	2	11	AA2	1.0	.
chr4	76451300	76451321	chr4:76451300-76451321	0	AATGAAGCTCTAAAGCATGTCA	1	3	2	ACD1	-	.
chr4	76452903	76452923	chr4:76452903-76452923	0	AGACAAGTTTTCACCATGTTG	1	3	1	CCD2	1.0	.
chr4	76459339	76459362	chr4:76459339-76459362	0	GACCTTCCCCATTAAGGCATGCTT	2	2	4	AD1	1.0	dELS,CTCF-bound
chr4	76467934	76467954	chr4:76467934-76467954	0	AGTCTTGATTTAAACTAGCTC	1	2	1	DD1	-	.
chr4	76468642	76468670	chr4:76468642-76468670	0	AAGCAAGATTATGTTGTTAAAGCTATTTT	1	2	9	AD2	-	.
chr4	76471028	76471047	chr4:76471028-76471047	0	AGGCATGCATAAAATAGTCT	3	2	0	AD2	-	.
chr4	76471201	76471230	chr4:76471201-76471230	0	AAGATAGCTATTGCTTATAAAGACTAGTTT	1	2	10	AC1	-	.
chr4	76472398	76472428	chr4:76472398-76472428	0	TGACTTGCCTTCAAGAACCACAGTCTTGTCA	1	3	11	CCD2	3.0	.
chr4	76474215	76474239	chr4:76474215-76474239	0	AGAAATGTTCAGAATAAGCAAATCC	1	2	5	AA2	-	.
chr4	76476929	76476961	chr4:76476929-76476961	0	GAGAATGTTCATGAACTATATCTTAACTAGTTC	1	2	13	AC2	1.0	.
chr4	76477627	76477654	chr4:76477627-76477654	0	AAACAAGTGAGATATCAAGAACATGTTA	1	3	8	CCD2	-	.
chr4	76478045	76478075	chr4:76478045-76478075	0	GCGGTTGTTTGGGCAGACACCGAGCTAGCTA	1	3	11	ACD1	2.0	.
chr4	76478554	76478573	chr4:76478554-76478573	0	CAGCAAGCTTAAACATTCCT	3	2	0	AC2	1.0	.
chr4	76479172	76479200	chr4:76479172-76479200	0	AAACTCCTCTGAGCTAAAGGAGCATGTCC	2	2	9	AB1	2.0	.
chr4	76483290	76483318	chr4:76483290-76483318	0	AAACAAATTTATAAGAAAAAAACAACCCC	1	2	9	AA2	1.0	.
chr4	76485876	76485898	chr4:76485876-76485898	0	CAACTAGTTTTGGGAATTTGTCC	1	2	3	AC2	1.0	.
chr4	76488834	76488862	chr4:76488834-76488862	0	CAACAATCCTATGAGGTCAAAACTTGTTT	1	2	9	AC1	-	.
chr4	76496148	76496168	chr4:76496148-76496168	0	TGACATGTCTAGGATATGCCA	1	3	1	ACC2	-	.
chr4	76497270	76497292	chr4:76497270-76497292	0	GAACTTCTTAAAGTAGCTTGTTC	1	3	3	ACC2	-	.
chr4	76499475	76499495	chr4:76499475-76499495	0	AAACTTGTTTGAAGTAAATTT	1	2	1	AA1	1.0	.
chr4	76499566	76499593	chr4:76499566-76499593	0	GAGTTAGTTCAAAAATAAGAACAAGATC	1	2	8	AD3	2.0	dELS,CTCF-bound
chr4	76501213	76501238	chr4:76501213-76501238	0	AAATATCTTCACTCTGAGGCTTGCCT	2	2	6	AA1	-	.
chr4	76507944	76507968	chr4:76507944-76507968	0	AGACTTGTATTGTAGATGCAAGCCC	1	2	5	DD2	1.0	.
chr4	76511908	76511940	chr4:76511908-76511940	0	GGGCCTGTCCTCAGAATCTAAAGAAGGTTGTTC	1	2	13	AB2	-	.
chr4	76512976	76512997	chr4:76512976-76512997	0	GAGCAAGTCTTGTGAATTGCTT	1	2	2	AC1	-	.
chr4	76515738	76515763	chr4:76515738-76515763	0	AGACTTGTCTGGGTGTAGACTTCCCA	1	2	6	AC3	-	.
chr4	76516883	76516904	chr4:76516883-76516904	0	AGTCTTGCTTTCAGCCAAGCTT	1	2	2	DD2	-	.
chr4	76519198	76519225	chr4:76519198-76519225	0	GGGCTATTCCCTTAAAGGAGGGATGCCT	1	2	8	AA2	1.0	.
chr4	76520093	76520118	chr4:76520093-76520118	0	GGACACCTCCCATTCAAAGCAAGCCT	1	2	6	AB1	-	.
chr4	76520286	76520305	chr4:76520286-76520305	4	AGTCATGTCGCAACAAGTCT	4	3	0	CCD1	1.0	.
chr4	76524056	76524081	chr4:76524056-76524081	0	GGACAAGCCAGAGGAGAAACAAGGCA	1	3	6	CCD1	1.0	.
chr4	76524244	76524265	chr4:76524244-76524265	0	AAGCAAGTCCTGGGACATGGGA	2	3	2	CDD3	-	.
chr4	76524868	76524892	chr4:76524868-76524892	0	GAGCAGGCCAAAGGTAGGCATGCCA	1	3	5	BCC2	-	.
chr4	76527431	76527459	chr4:76527431-76527459	0	AAATTAGTTTGGCATAGTGGCGCATGCCT	1	2	9	AD2	-	.
chr4	76527756	76527783	chr4:76527756-76527783	0	GGGTTTGTTTCCAAAAACAGGCAAGTCC	1	1	8	A1	1.0	dELS
chr4	76528443	76528470	chr4:76528443-76528470	0	TAAGTAGCTTGGGACTATAGGCTTGCTC	1	2	8	AC3	-	.
chr4	76532664	76532683	chr4:76532664-76532683	0	AAACTAGCATAAATTTGTTT	2	2	0	AD2	-	.
chr4	76534116	76534136	chr4:76534116-76534136	0	AGGCATGCCATGAGGTAGCCT	1	2	1	AC2	1.0	.
chr4	76541437	76541462	chr4:76541437-76541462	0	AGGCATGGCTGGGGGCCAGCTAGCCT	1	2	6	CD	-	dELS
chr4	76541728	76541753	chr4:76541728-76541753	0	AAACTAGTTTGGGGCTGGAACTGTCT	1	2	6	AB1	2.0	.
chr4	76544076	76544096	chr4:76544076-76544096	0	AAGCATGTTTCTAGTTTGCTT	1	2	1	AC1	-	.
chr4	76545192	76545220	chr4:76545192-76545220	0	CAACTTTTTAATTATCCCCAAACTTGTTT	1	3	9	ACC2	-	.
chr4	76548128	76548158	chr4:76548128-76548158	0	AAGCATTCCAGGCTGAGGGAACAGCAAGTCT	1	3	11	ACC2	-	.
chr4	76549970	76550002	chr4:76549970-76550002	0	AAGCAAACTTCCCAGGGCTCCTTTGACTTGCTG	1	3	13	ACC2	-	.
chr4	76550119	76550146	chr4:76550119-76550146	0	TGACATGTCCCAGTGAATGTGCATGTTT	1	2	8	CD	-	.
chr4	76550798	76550830	chr4:76550798-76550830	0	AGACCAGCCTAGGCAACATAGTGAGACCTGTCT	1	2	13	BB2	-	.
chr4	76555032	76555055	chr4:76555032-76555055	0	CATCTAGTTGCGGGAAACAAGCTC	1	3	4	CCD1	-	.
chr4	76555194	76555219	chr4:76555194-76555219	0	AAAATTGTCTTCCACAAAACTGGTCC	1	2	6	AB3	1.0	.
chr4	76557944	76557973	chr4:76557944-76557973	0	AGACAAGCTCAGAACCATGGGGCCATTCCT	2	2	10	AD1	-	.
chr4	76561405	76561433	chr4:76561405-76561433	0	TGACTTGCCCATGTAGAGGTGGCTAGCGT	1	3	9	CCD1	1.0	.
chr4	76562874	76562903	chr4:76562874-76562903	0	AAACTTTTCTAGAACATAAAAAGCATATTT	1	2	10	AA2	-	.
chr4	76564700	76564726	chr4:76564700-76564726	0	ACACTAGCTTCATACAAAGGAATGTTC	1	2	7	AD2	1.0	dELS
chr4	76565942	76565967	chr4:76565942-76565967	0	GACCCTGTCTCTACAAAAACTAGCCG	1	3	6	BCD1	2.0	.
chr4	76569860	76569888	chr4:76569860-76569888	0	CCTCTAGCCCTAAGGGAGTGGACATGCTC	1	3	9	CDD2	1.0	.
chr4	76570716	76570744	chr4:76570716-76570744	0	GAAAATGCTCAGAAAAGGCGAACTTATCT	1	2	9	AA2	-	dELS
chr4	76571298	76571321	chr4:76571298-76571321	0	AAACTAGTTCAGTTGAGCTGGTTT	1	1	4	B1	-	dELS,CTCF-bound
chr4	76572668	76572690	chr4:76572668-76572690	0	TGGCATGTTTTAGGGGCAGCTCT	1	3	3	ABC2	-	.
chr4	76572742	76572762	chr4:76572742-76572762	0	AGATTTATTCTGAACTAGTTT	1	2	1	AA1	-	.
chr4	76574089	76574117	chr4:76574089-76574117	0	GAACTTGGTCCTCACAGCTTGACTTGCCA	1	3	9	CCD2	1.0	.
chr4	76577666	76577686	chr4:76577666-76577686	0	ACACAGGTTCAAGACAAGTCC	1	2	1	BD1	-	.
chr4	76578839	76578868	chr4:76578839-76578868	0	AAGCAAGTTGATTTTATTTTTAATAAGCCT	1	3	10	ACC2	-	.
chr4	76580418	76580446	chr4:76580418-76580446	0	CCACTTGTTTTGTGACCTTGGGCAAGTTC	1	2	9	CD	-	.
chr4	76584733	76584752	chr4:76584733-76584752	0	TGGCTTGCTGGGAGTAGCCT	2	3	0	ACC2	-	dELS
chr4	76586128	76586157	chr4:76586128-76586157	1	GGACTTCCCCTTACATCAGCGGGCCAGCTC	1	2	10	AB2	-	dELS,CTCF-bound
chr4	76586457	76586477	chr4:76586457-76586477	1	AGACTTCCTTAAGGTAAGTCC	1	2	1	AA2	-	.
chr4	76588730	76588753	chr4:76588730-76588753	0	AAGCAAGCTGAGTTTGGGTAGCCC	1	3	4	ACC2	-	.
chr4	76588856	76588880	chr4:76588856-76588880	0	GGCCAAACCCCTAAAAGGCATGTTT	2	2	5	AD1	1.0	.
chr4	76592297	76592320	chr4:76592297-76592320	0	AAAAAATCCTAGGAGAACTTGCTT	1	2	4	AA1	-	.
chr4	76592613	76592636	chr4:76592613-76592636	0	AAGCTTGCTTTTAAGAAATTGGCC	1	2	4	AD1	-	dELS
chr4	76593037	76593065	chr4:76593037-76593065	0	TGACTAGCTCAGGAAATTAGAACAAGACA	1	3	9	CCD1	1.0	.
chr4	76595828	76595852	chr4:76595828-76595852	0	GGGCCTGTTTTAGATAAGCAAGTTT	1	1	5	B1	1.0	dELS
chr4	76596485	76596508	chr4:76596485-76596508	0	GAAATTGCCTAATCAGGCATTTCT	1	2	4	AA2	1.0	.
chr4	76597018	76597038	chr4:76597018-76597038	0	GGGCTTGATCAGGACCTGTTC	1	2	1	BD2	-	.
chr4	76599431	76599459	chr4:76599431-76599459	1	AGTAATGCCCAGCTGCAGAAAGCTAGTTC	1	2	9	AD4	-	dELS
chr4	76605422	76605447	chr4:76605422-76605447	0	AAATTAGATTTGAACTAGGCATGCCT	2	2	6	AD1	-	dELS
chr4	76609911	76609930	chr4:76609911-76609930	0	AAACTTGTCTCAGGAAGCTG	2	3	0	ACC2	-	.
chr4	76610830	76610857	chr4:76610830-76610857	0	GTGCAGGTTCTCACTGATGAACATGTTT	2	2	8	BD1	-	dELS,CTCF-bound
chr4	76611753	76611779	chr4:76611753-76611779	0	GAACATGCCCAGCCTCTGGATCAGCCT	2	2	7	AB1	1.0	dELS
chr4	76613371	76613401	chr4:76613371-76613401	0	AGACAAGCTGTTATTTTATGCTGTCAAGTTT	1	3	11	CCD2	-	.
chr4	76614791	76614821	chr4:76614791-76614821	0	TAACATGGTATAGGCCAACCAAAACAAGCCT	1	3	11	CCD2	1.0	dELS
chr4	76621331	76621358	chr4:76621331-76621358	0	CAACATGTCCCTTCAGAGAGGCTGGACT	1	3	8	BCD2	-	dELS
chr4	76624826	76624852	chr4:76624826-76624852	0	AGACTTGCTATGTTTACAAAATTGTTT	1	2	7	AC2	1.0	.
chr4	76626272	76626293	chr4:76626272-76626293	0	GAGATAGTTTTAAAATTTGCCT	1	2	2	AA2	-	.
chr4	76626771	76626801	chr4:76626771-76626801	0	AAACTTGGTCTCTTGGTCCAAAAGCTTCCTT	1	2	11	AD2	1.0	.
chr4	76627284	76627304	chr4:76627284-76627304	0	AAAATAGCCTAAAACTTGTGT	1	2	1	AD3	-	dELS,CTCF-bound
chr4	76629400	76629429	chr4:76629400-76629429	0	GGACTTGCAGCCCGTTGTAAGGACTTGCTT	1	2	10	CD	-	.
chr4	76630212	76630244	chr4:76630212-76630244	0	AGGCTAGGCTCAGAGGAGTTAAATGACTTGCCC	1	2	13	CD	-	.
chr4	76634460	76634482	chr4:76634460-76634482	0	GGGCATGCCTGTGAAATTAGTCC	1	1	3	A2	-	dELS
chr4	76636098	76636118	chr4:76636098-76636118	0	TACCTTGTCCTGAGCATGTTT	2	2	1	CD	-	.
chr4	76637628	76637653	chr4:76637628-76637653	0	AGACTTGCTGAAGGAGAAACAAACTG	1	3	6	ACC1	-	.
chr4	76639124	76639151	chr4:76639124-76639151	0	TGGCTAGTGTCCCTCAGTAGACTAGCTC	1	2	8	CD	-	pELS
chr4	76640288	76640314	chr4:76640288-76640314	0	TAACATGATTTCTTTTCAAACTTGTCA	1	3	7	CCD2	-	.
chr4	76640544	76640574	chr4:76640544-76640574	0	AGAAAAGCCAGAAACAGTATGAGACTTGCTA	1	3	11	ACC1	1.0	pELS,CTCF-bound
chr4	76641180	76641202	chr4:76641180-76641202	0	AGGCTTTCCCATGAGCCAAGTCC	1	2	3	AD2	-	.
chr4	76641677	76641702	chr4:76641677-76641702	0	GAGCTTGCTTCTGAAGGTCCTAGCTT	1	2	6	DD1	-	.
chr4	76644852	76644878	chr4:76644852-76644878	0	GGACAGGACTTAAGGAGAAGCAAGTTC	1	2	7	BD1	-	dELS
chr4	76648561	76648584	chr4:76648561-76648584	0	AGTCATGTTTATATGAATTTGTTC	1	2	4	AD2	-	.
chr4	76649556	76649586	chr4:76649556-76649586	0	TGACATGGTGTTGTAAAAGGTAAACTAGCTT	1	3	11	CCD2	-	.
chr4	76651753	76651783	chr4:76651753-76651783	0	AAATTTGCTTGAACTCCCAAAAGATATGTTT	1	2	11	AA2	-	.
chr4	76652483	76652507	chr4:76652483-76652507	0	AGAATTGCCCAGTATAAACATGTAT	1	2	5	AD3	-	.
chr4	76654373	76654398	chr4:76654373-76654398	0	TGACATGTTTTTGTTTAAACCAGTTG	1	3	6	BCC2	-	.
chr4	76657485	76657506	chr4:76657485-76657506	1	TAACTTGTCCCTGAATATGCCT	1	2	2	AC2	-	.
chr4	76662706	76662732	chr4:76662706-76662732	0	ATACTTTCCTTCTAAAGAAGCATGCCT	2	2	7	AD1	-	.
chr4	76671697	76671719	chr4:76671697-76671719	0	AAACATGTTAATAAAACACGTTA	1	3	3	BCC1	-	.
chr4	76673622	76673651	chr4:76673622-76673651	0	AGGCTATTTTCTTCTTTTTCATACTTGTTC	1	2	10	AD2	2.0	.
chr4	76681244	76681264	chr4:76681244-76681264	0	GAACCTCTCCCAAGCATGTCC	2	2	1	AB1	1.0	.
chr4	76684036	76684067	chr4:76684036-76684067	0	AAGCTTTTTCACTAGATAATGTGGACATCTCT	1	2	12	AA2	-	.
chr4	76686229	76686249	chr4:76686229-76686249	0	AGACTGGTCTTGAGCAATCCT	1	2	1	AB2	3.0	.
chr4	76692228	76692248	chr4:76692228-76692248	0	ATGCATGTCAGAAACTAGTTT	2	2	1	CD	-	dELS
chr4	76692398	76692419	chr4:76692398-76692419	0	AAACATGTTAATAAGCTAGTGC	2	2	2	CD	2.0	dELS
chr4	76694336	76694356	chr4:76694336-76694356	0	AGGTCTGTCTCAGGCTAGTCT	1	2	1	AB4	-	dELS
chr4	76695176	76695199	chr4:76695176-76695199	0	GGAAAGGCTCTAATGAACATGTCT	2	2	4	AB1	2.0	.
chr4	76696569	76696594	chr4:76696569-76696594	0	GGACATGTCCTGTCATAGGCTGGCCT	2	1	6	B1	-	.
chr4	76696799	76696821	chr4:76696799-76696821	0	GAATTTGCATCAAAGGCATGTTT	2	2	3	AD1	-	.
chr4	76697231	76697252	chr4:76697231-76697252	0	GAGTTTGTCTTGAAGCTATTTC	1	2	2	AA2	-	dELS,CTCF-bound
chr4	76699281	76699303	chr4:76699281-76699303	0	GAGCCTGCATGTAGAACATGCTC	2	2	3	BD1	1.0	.
chr4	76699773	76699797	chr4:76699773-76699797	0	AGCATAGTCTAGGAGAGGCATGTCA	1	3	5	ACD1	2.0	.
chr4	76705804	76705835	chr4:76705804-76705835	0	AGAAATGTCTTGTTAGTTTTGCCAACAAGTTA	1	3	12	ACC1	-	.
chr4	76710669	76710694	chr4:76710669-76710694	0	AGACTAATTCATCTTTGAACTAATCT	1	2	6	AA2	-	.
chr4	76711403	76711430	chr4:76711403-76711430	0	TGGGAAGTTCTTTCATATAGACATGTCG	1	3	8	ACC1	-	.
chr4	76713529	76713549	chr4:76713529-76713549	0	GAACCTGCCTGAGGCTATTTC	1	2	1	AB3	1.0	.
chr4	76717003	76717027	chr4:76717003-76717027	0	AGGCAAGTCTATTGGCAACAAATTC	1	2	5	AC1	-	.
chr4	76719092	76719113	chr4:76719092-76719113	0	GGGAAAGCTCCCAGACATCTTC	1	2	2	AA2	-	.
chr4	76724028	76724059	chr4:76724028-76724059	0	GAACTTACTGTAGATTTCTCAGAAACTTGTTT	1	2	12	AC1	1.0	dELS,CTCF-bound
chr4	76726072	76726097	chr4:76726072-76726097	0	AAGCATGCCATTGCAAGGACTTGCTA	1	2	6	CC	2.0	.
chr4	76728985	76729006	chr4:76728985-76729006	0	AAAGATCTCTGAAGGCTTGTCT	2	2	2	AA1	-	.
chr4	76730995	76731027	chr4:76730995-76731027	0	AAGAATGTTTTCTTCTCTGTTTTGAGAATGTTT	1	2	13	AA2	-	.
chr4	76734259	76734281	chr4:76734259-76734281	0	AAGTAAGTTTAGAAAACATCTCT	1	2	3	AA2	1.0	.
chr4	76737703	76737727	chr4:76737703-76737727	0	GAACATGTTCCCTAGTATCTTGTTG	1	3	5	CCD2	-	.
chr4	76741938	76741964	chr4:76741938-76741964	0	CAGCAAGTCCTGGCCTCGAACTGTCCC	1	3	7	ABC2	1.0	.
chr4	76748736	76748763	chr4:76748736-76748763	0	AGACTTCTCTTAGTTAGGAAACATCCTT	1	2	8	AA2	-	.
chr4	76749423	76749448	chr4:76749423-76749448	0	GAACATGTGCTACTGAGGACAAGGTT	1	2	6	DD2	-	.
chr4	76753929	76753950	chr4:76753929-76753950	2	GAGCTATTTCCTGAAGTAGTCC	1	2	2	AA2	1.0	dELS,CTCF-bound
chr4	76756759	76756782	chr4:76756759-76756782	0	GAAATTGTCCACCAAGACAAATCT	1	2	4	AA2	-	.
chr4	76756839	76756869	chr4:76756839-76756869	0	AGGTTTGTTTCCCCGAGATGTGAACTTGCTG	1	2	11	AC2	2.0	.
chr4	76756997	76757017	chr4:76756997-76757017	0	TGATAAGTCTAGGACTAGTTG	1	3	1	ACC1	-	.
chr4	76760443	76760469	chr4:76760443-76760469	0	AGGCATGTGTGCTGCAAAGGAAAGCTT	1	2	7	AD2	-	.
chr4	76760698	76760718	chr4:76760698-76760718	0	TAGCAAGCTCCCTGCTAGCCC	1	3	1	CCD2	1.0	.
chr4	76768329	76768359	chr4:76768329-76768359	0	AGGCATTTTGCTGGAGGTATATAACATGTTC	1	3	11	ACC2	1.0	.
chr4	76769182	76769208	chr4:76769182-76769208	0	AACCAAGTTTCCAGTTGAAGCCAGTTT	1	2	7	BD2	-	.
chr4	76769347	76769375	chr4:76769347-76769375	0	AAGTAAGTTTTAACTAAAAAAGATTGTCT	1	2	9	AA2	1.0	.
chr4	76770004	76770028	chr4:76770004-76770028	0	GAACATGTCTTAAAAGGACTTTTAA	1	3	5	ACD2	-	.
chr4	76777040	76777068	chr4:76777040-76777068	0	AGATTTGTTCTTTTTGCTTAGTCTTGCTT	1	2	9	AD2	1.0	.
chr4	76778047	76778066	chr4:76778047-76778066	0	AGGCTTGTTAAAACAGGTTG	3	3	0	BCC1	1.0	.
chr4	76782079	76782100	chr4:76782079-76782100	25	TGAGAAGTTCCTGGGCATGTCA	2	3	2	ACC1	-	dELS
chr4	76782508	76782534	chr4:76782508-76782534	1	AAACTTGTATGTTATTCAGGCATCTCT	1	2	7	AD2	-	.
chr4	76783362	76783382	chr4:76783362-76783382	0	AGATCTGTTTTAAACAAGTTA	1	3	1	ABC1	1.0	.
chr4	76784805	76784825	chr4:76784805-76784825	0	GAGCATGTCTAAGGTTTGTTT	1	1	1	A2	-	.
chr4	76785825	76785847	chr4:76785825-76785847	0	AGACCAGCCTGGCCAACATGCTG	1	3	3	BCC1	-	.
chr4	76786601	76786631	chr4:76786601-76786631	0	GGACTAGCTGGGAACCAGGAAGAACTTCTTC	1	2	11	AC2	2.0	.
chr4	76787426	76787451	chr4:76787426-76787451	0	GTGCTTCCTTGGGGCTGGACTAGCTC	1	2	6	AD1	-	.
chr4	76788492	76788512	chr4:76788492-76788512	0	AAACAAGTCTTGAAAATTTTT	2	2	1	AA1	1.0	.
chr4	76789865	76789892	chr4:76789865-76789892	0	AAAAAAGTCTACCATCAAGGAAAAGCCC	1	2	8	AA2	-	.
chr4	76793038	76793060	chr4:76793038-76793060	0	ATACATGCCCATAAAACAAGTCT	2	1	3	D1	-	.
chr4	76793492	76793519	chr4:76793492-76793519	0	GGACTAGCCTGGATAACACAGCAAGATC	1	2	8	CD	1.0	.
chr4	76803264	76803293	chr4:76803264-76803293	0	AAGGATGCTGCTTGTTACATAAACTTGTCA	1	3	10	ACC1	-	pELS
chr4	76805865	76805897	chr4:76805865-76805897	0	GGGTATGTTTGTGTGTGTGTTTGAGGTTTGTTT	1	2	13	AA2	1.0	.
chr4	76810117	76810146	chr4:76810117-76810146	0	AGGCAAGCCCTAATGTGCTAGGACTTTTCA	1	2	10	AC3	-	.
chr4	76811578	76811604	chr4:76811578-76811604	0	TGAGTAGCTCGGATCAGGAGCATGCTG	1	3	7	ACC1	2.0	.
chr4	76811755	76811774	chr4:76811755-76811774	0	AAACAAGCCCGGAATGGTTT	3	2	0	AB1	1.0	dELS,CTCF-bound
chr4	76812637	76812668	chr4:76812637-76812668	0	TGACTTGCCCCAAGTCTGTGGTGAGCATCCCA	1	3	12	ACC1	1.0	dELS,CTCF-bound
chr4	76817564	76817590	chr4:76817564-76817590	0	ACACATGCCACCACAGTCAGCTAGTTT	1	3	7	CCD1	-	.
chr4	76818139	76818160	chr4:76818139-76818160	0	AAAAATGTTTTAAAACTTGTTT	2	1	2	A1	1.0	.
chr4	76819351	76819374	chr4:76819351-76819374	0	TAGCATTTCTTGTAGGACAAGTCT	1	2	4	AC1	1.0	.
chr4	76820114	76820137	chr4:76820114-76820137	0	GAGCTTCCTCAAAAAAGCTATTTT	1	2	4	AA2	1.0	.
chr4	76821371	76821401	chr4:76821371-76821401	0	AAACTTGCCTAACGTGTGAAGAGAGATCTCC	2	2	11	AA1	-	.
chr4	76822487	76822509	chr4:76822487-76822509	0	AAGCTACTCTACCAGACTTCTCC	1	2	3	AA2	-	.
chr4	76824345	76824367	chr4:76824345-76824367	0	GGACATTTTCCACGGGCTTGTTC	1	1	3	A2	-	.
chr4	76826151	76826170	chr4:76826151-76826170	0	ACACTTGTTTAAAAAAGTTC	2	2	0	AD2	-	.
chr4	76829076	76829108	chr4:76829076-76829108	0	GGGGTTGTTTGTTTTTTTCTTGTAAATTTGTTT	1	2	13	AA2	-	.
chr4	76831458	76831480	chr4:76831458-76831480	0	AGGCAGGCTCCCTGGACAACTCT	1	2	3	AB2	-	dELS,CTCF-bound
chr4	76831887	76831910	chr4:76831887-76831910	1	AAGTTTGCTTCAGAGGACGTGTCC	1	2	4	AB2	1.0	dELS
chr4	76833132	76833164	chr4:76833132-76833164	0	AAGCAATTCCAGAAGACATCAAAAGACTTGCCC	1	1	13	A2	1.0	dELS,CTCF-bound
chr4	76835169	76835190	chr4:76835169-76835190	0	TAGCTTGCTCACTAATTAGTTC	1	3	2	ACC2	-	.
chr4	76837408	76837432	chr4:76837408-76837432	0	GAGTATGTTTCATCAGGGCTTTTCT	1	2	5	AA2	-	.
chr4	76840187	76840213	chr4:76840187-76840213	0	GCACATGCCACCATGCCTGGCTAGTTT	1	3	7	CCD1	2.0	.
chr4	76842599	76842618	chr4:76842599-76842618	0	AGACATGACCAACCATGCCC	3	2	0	DD2	1.0	.
chr4	76843860	76843888	chr4:76843860-76843888	0	AAACTTGCCCCAAGTCACAGAGCTGGTAA	1	3	9	BCD2	1.0	.
chr4	76845481	76845504	chr4:76845481-76845504	0	TAGCAAGTTTGTATCAATTTGCTT	1	3	4	ACC2	1.0	.
chr4	76850049	76850068	chr4:76850049-76850068	0	CAGCAAGCTCAGACTTCTCT	2	2	0	AC2	-	.
chr4	76850865	76850885	chr4:76850865-76850885	0	GAACAATTTTGGAGCAGGCTC	1	2	1	AB2	-	.
chr4	76850930	76850951	chr4:76850930-76850951	0	CAGCAAGCTTAAGGGCAACTCT	1	2	2	AC2	-	.
chr4	76852990	76853020	chr4:76852990-76853020	0	CAGCAAGCTCTTGCTGACATTAGACAACTTA	1	3	11	ACC1	-	.
chr4	76853691	76853714	chr4:76853691-76853714	0	TGACAAGTTTTATCTAAAATGTTT	1	3	4	ACC2	-	.
chr4	76856830	76856851	chr4:76856830-76856851	0	AAACTTACTCTAAGACATACTT	1	2	2	AA2	3.0	dELS
chr4	76859924	76859956	chr4:76859924-76859956	0	CAGCTTGCTTTGGCCACTTCTTCAGACTTCACT	1	3	13	ACD2	-	.
chr4	76861113	76861138	chr4:76861113-76861138	0	AAACATGTTCACACAAAAACTTGTAC	2	1	6	D1	1.0	.
chr4	76861359	76861391	chr4:76861359-76861391	0	AGACCAGCCTGGGTAACATAGCAAAACCTGTCT	1	2	13	BB2	-	.
chr4	76861415	76861434	chr4:76861415-76861434	0	TGGCATGGTGGAGCATGCCT	3	3	0	CCD2	-	.
chr4	76861467	76861496	chr4:76861467-76861496	0	AGGATTGCTTGAGTCTGGGAGGTCAAGCCT	1	2	10	AD2	2.0	.
chr4	76862699	76862731	chr4:76862699-76862731	0	AGGAAAGTTCTTCCCTTTTCTTCAGGCATGCCA	1	2	13	AC2	1.0	.
chr4	76864682	76864709	chr4:76864682-76864709	0	AGGCTTTCCTGTAATTCAGAGCTTCTTT	1	2	8	AA2	2.0	.
chr4	76868383	76868409	chr4:76868383-76868409	0	AGGAGAGTCTGAGCTCAGAACATGCCT	1	2	7	AB4	-	dELS,CTCF-bound
chr4	76870049	76870074	chr4:76870049-76870074	0	AGACATGCTTTCATGGCAGCAGGCTA	1	3	6	BCC1	1.0	.
chr4	76873502	76873521	chr4:76873502-76873521	0	GAACTATTCTAAACTTTCTT	1	2	0	AA2	-	.
chr4	76876465	76876492	chr4:76876465-76876492	0	AAACATTTCTCCTTCTGTACACAAGTTT	1	2	8	AD2	-	.
chr4	76880143	76880170	chr4:76880143-76880170	0	GAACCACCCTTCAGACCCAGGCAAGCCT	1	2	8	AB1	-	.
chr4	76880817	76880849	chr4:76880817-76880849	0	AGACATGCCTGCTGGTGGCACTTTAACATGATT	1	2	13	CD	1.0	dELS,CTCF-bound
chr4	76887477	76887499	chr4:76887477-76887499	0	GGACAAATTCAGAGGACAAATTC	1	2	3	AA2	-	.
chr4	76893134	76893161	chr4:76893134-76893161	0	AAACAAGTGCTCTCTCCAGAGCATGTAT	1	2	8	DD2	-	.
chr4	76894286	76894318	chr4:76894286-76894318	0	GAACATGTATTTCAGCCCTCTTTGAACTTATTC	1	2	13	AD2	2.0	.
chr4	76896279	76896299	chr4:76896279-76896299	0	CGACTTCTTTTCAGCAAGCCC	1	3	1	ACC2	-	.
chr4	76898737	76898760	chr4:76898737-76898760	0	GGACTTTTTCTTTCATACTTGTCT	1	2	4	AD2	1.0	.
chr4	76899130	76899149	chr4:76899130-76899149	0	TGACATGCCTGAGATAGTTT	3	2	0	AC2	-	pELS,CTCF-bound
chr4	76899493	76899518	chr4:76899493-76899518	0	AGACATGTTTTAGCATGGACCAATCT	2	2	6	AB1	1.0	pELS
chr4	76900526	76900552	chr4:76900526-76900552	0	GGACAATTTTCCAGTAAGAGCTAACTT	1	2	7	AA2	-	.
chr4	76909188	76909207	chr4:76909188-76909207	0	AAAGAAGTTCAGGGATGTCC	1	2	0	AA2	-	.
chr4	76909864	76909883	chr4:76909864-76909883	3	CAGCATGTCCAGACTAGCCC	5	1	0	C1	-	.
chr4	76910207	76910228	chr4:76910207-76910228	0	AAACAAACCCCAAAACAATTTT	1	2	2	AA2	-	.
chr4	76910609	76910629	chr4:76910609-76910629	0	TAGCAAGCTACAACCTAGTTT	1	3	1	CCD2	-	.
chr4	76921336	76921365	chr4:76921336-76921365	0	AGGCATGTTCCACTGTACCTTAGCTTTCTA	1	3	10	ACC1	-	.
chr4	76927057	76927087	chr4:76927057-76927087	0	GGGCTTTTTCAGATGCCACAAGAACTTGTAC	1	2	11	AD2	-	.
chr4	76928853	76928885	chr4:76928853-76928885	0	AGACCAGCCTGGCCAACATGGTAAAACTCGTCT	1	2	13	BB2	-	.
chr4	76930982	76931001	chr4:76930982-76931001	1	AAAAATGTCTGTACATGTTC	3	2	0	AD2	-	dELS
chr4	76935064	76935095	chr4:76935064-76935095	0	AGGCTTGTATGCATTAATACGAAAAGATGTTC	1	2	12	AD2	-	.
chr4	76937428	76937450	chr4:76937428-76937450	0	AAGCAAGTTTCTTAAGAAAGCCC	1	1	3	A2	-	.
chr4	76938174	76938204	chr4:76938174-76938204	0	GAATTTGTCCTTAGAGTAAGAAAGCAAATTC	1	2	11	AA2	-	.
chr4	76940622	76940647	chr4:76940622-76940647	0	GAATTAGTTCCCATGATAGCAAGTTG	1	3	6	ACC1	-	.
chr4	76941618	76941637	chr4:76941618-76941637	0	AAAATTGTTTTGGCTAGCTA	3	3	0	ACC1	-	.
chr4	76944040	76944066	chr4:76944040-76944066	0	GAGCATGTCACTTCACAGGACATACTT	1	2	7	AC2	-	dELS,CTCF-bound
chr4	76949332	76949352	chr4:76949332-76949352	0	GTGCTAGTCCGGGGCTAACTT	1	2	1	AD3	1.0	pELS,CTCF-bound
chr4	76953260	76953291	chr4:76953260-76953291	0	GGACAAGTTTTCTTCTTACCAGGAGCTTTATT	1	2	12	AD4	-	.
chr4	76956191	76956217	chr4:76956191-76956217	0	AAACTTCTGTGCACGGGAAGCTTGTTC	1	2	7	AD1	-	.
chr4	76957434	76957462	chr4:76957434-76957462	0	TAACAAGCTTTGTGTCCTTAGGCAAGTTA	1	2	9	CC	-	pELS
chr4	76958848	76958867	chr4:76958848-76958867	0	AAACATGATTAGACTAATTC	3	2	0	AD2	-	.
chr4	76961573	76961597	chr4:76961573-76961597	0	AGCCTAGCCTACCTTAAATATGCTT	1	2	5	AD2	1.0	.
chr4	76962421	76962446	chr4:76962421-76962446	0	GGACTTGTACTTAACAAAACATTTCC	1	2	6	AD2	-	.
chr4	76965881	76965903	chr4:76965881-76965903	0	GGAAATGCTCTCAGGGCTTGGCT	1	2	3	AD3	1.0	.
chr4	76973124	76973148	chr4:76973124-76973148	0	TGGCATGCCCTGGGAGAGTTAGTTG	1	3	5	ACC2	-	.
chr4	76979384	76979414	chr4:76979384-76979414	0	AGGCATGCTCTGTGCAGAGGTCGGTATGCTT	1	2	11	AC1	-	dELS
chr4	76982784	76982806	chr4:76982784-76982806	0	AGGCTTCCTCCAAAGGCTAGCTA	1	2	3	AC2	1.0	.
chr4	76983637	76983667	chr4:76983637-76983667	0	GCACATGCCCCACATTTATGTAAACAACCCC	1	2	11	AD3	-	.
chr4	76984207	76984238	chr4:76984207-76984238	0	AGGTCAGCCTGGATTAGGAACTGAACATGCCT	1	2	12	AB4	-	.
chr4	76984297	76984317	chr4:76984297-76984317	0	TGACTTGCTTGGAACTGGATT	1	3	1	BCD2	-	dELS,CTCF-bound
chr4	76990779	76990800	chr4:76990779-76990800	1	TGGCATGTTTCTCAGAATGTTT	1	3	2	ACC2	-	dELS
chr4	76991396	76991425	chr4:76991396-76991425	0	AAGCAAGATTTGGAATTGTGGAACATATTT	1	2	10	AD2	-	dELS,CTCF-bound
chr4	76991941	76991966	chr4:76991941-76991966	0	GAAATTGTCAAGTGAAAAACAAGTTT	1	2	6	AC1	-	.
chr4	76993174	76993194	chr4:76993174-76993194	0	GAGCTGGTCTCAAGCATGGCT	1	2	1	BD2	-	.
chr4	76994391	76994422	chr4:76994391-76994422	0	GAAGAAGTACAGTATTGTTGGAAGGCTTGCCC	1	2	12	AD1	-	dELS,CTCF-bound
chr4	76996427	76996448	chr4:76996427-76996448	0	TGAAGAGCTTCGAAACTTGTCT	1	3	2	ABC1	1.0	dELS
chr4	76997561	76997583	chr4:76997561-76997583	0	AGGCACGCTACACCAACTTGCTC	1	3	3	BCC2	-	.
chr4	76997909	76997931	chr4:76997909-76997931	0	AAATCAGCTCTAAGAACATGTCT	1	2	3	AB4	1.0	.
chr4	76998193	76998213	chr4:76998193-76998213	0	AAACATGTTTAAAATTAGTTT	1	1	1	A2	-	.
chr4	76998793	76998825	chr4:76998793-76998825	0	GAGCAACCTCAGGGGAAGGAACAAGGCATTCCT	1	2	13	AA2	-	dELS
chr4	77001865	77001887	chr4:77001865-77001887	0	AGAGAAGCCTCAAAAACTAATCC	1	2	3	AA2	-	.
chr4	77003454	77003485	chr4:77003454-77003485	0	AGGCTAGTTTCTTGAATTCTCAGAACTTGGCA	1	2	12	CD	-	.
chr4	77003650	77003673	chr4:77003650-77003673	0	AGGCAAGCCATATAAGGCTTTTCT	1	2	4	AC2	-	.
chr4	77003796	77003816	chr4:77003796-77003816	0	AGGGTTGCCCAGAGCTTTTCT	1	2	1	AA2	-	.
chr4	77007971	77008001	chr4:77007971-77008001	0	AGGCAAGCTTTTCTGCCATAGATGCAAGACT	1	2	11	DD1	-	dELS,CTCF-bound
chr4	77008014	77008044	chr4:77008014-77008044	0	CAGTTTGTTTATGTAGGCTTTGGACATGTCA	1	3	11	ACC1	1.0	dELS,CTCF-bound
chr4	77008784	77008803	chr4:77008784-77008803	0	GGGCTAGATTGGATTTGTCC	2	2	0	AD2	-	.
chr4	77009916	77009947	chr4:77009916-77009947	0	TGGCTTGCTCTACTTCCCTACTGGACATGAGC	1	3	12	CDD3	-	.
chr4	77013625	77013644	chr4:77013625-77013644	0	CAACTTGCTGGAGGAAGCCC	2	3	0	ACC2	1.0	.
chr4	77017526	77017557	chr4:77017526-77017557	0	AGACTTGTTTGAGAAAGATAATGTGCTTTCTT	1	2	12	AD1	-	.
chr4	77018915	77018935	chr4:77018915-77018935	0	GCACAAGTCTTAAGCTTACTT	1	2	1	AD3	-	.
chr4	77021828	77021847	chr4:77021828-77021847	0	AGGAATGCCTGGGCTTGTCG	3	2	0	AC2	-	dELS
chr4	77023180	77023200	chr4:77023180-77023200	0	GAGCATGCTTTATCCATGTCT	1	2	1	DD1	-	.
chr4	77025593	77025617	chr4:77025593-77025617	0	GAGCCAGTTCCTTCTGAACTGGTCT	1	2	5	BB2	-	.
chr4	77025925	77025954	chr4:77025925-77025954	0	AAGCTAATCTTGCCAATGGCAAAGTTGCTC	1	2	10	AA2	-	.
chr4	77025958	77025979	chr4:77025958-77025979	0	AGGCTTTCTCTGGGACTAGGCT	1	2	2	AD2	-	.
chr4	77026312	77026339	chr4:77026312-77026339	0	AGACAAGCAGTAGTTAGCAAACTAGTTA	1	3	8	CCD2	2.0	.
chr4	77031869	77031888	chr4:77031869-77031888	0	AAGCAACTCAGAACTTGTTT	2	2	0	AC1	-	dELS
chr4	77033988	77034009	chr4:77033988-77034009	0	CAACTAGATTAATAGCATGTCC	1	3	2	CCD2	-	.
chr4	77034324	77034346	chr4:77034324-77034346	0	TGGCTTGTCATGTAGAGTAGCCT	1	3	3	ACC2	-	.
chr4	77034496	77034526	chr4:77034496-77034526	0	GTGCAAGCTTCACATAAAGCCTGGCAAGCCA	1	3	11	CCD1	-	.
chr4	77036019	77036046	chr4:77036019-77036046	0	ACACTTTCTTTTTTGAATGAGCAAGTCT	1	2	8	AD1	1.0	.
chr4	77038986	77039006	chr4:77038986-77039006	0	CAGCTTGTTGTAGAGAAGCTC	1	3	1	ACC2	-	.
chr4	77043922	77043952	chr4:77043922-77043952	0	AAGCTATTTCCAAGAAATGGGAGACCAGTTC	1	2	11	AB2	2.0	dELS,CTCF-bound
chr4	77044274	77044300	chr4:77044274-77044300	0	AAACTTGCTATTTCTTGATGCAAGCTG	1	3	7	CCD2	1.0	.
chr4	77044975	77045000	chr4:77044975-77045000	0	AAACTACTTTAGATAAAGATAAGCTC	1	2	6	AA2	2.0	dELS,CTCF-bound
chr4	77045537	77045556	chr4:77045537-77045556	0	GAACATGTTTAGGTTTTTTT	2	2	0	AA1	-	.
chr4	77045988	77046010	chr4:77045988-77046010	0	CAGCATGTTGGTCAGGCTGGTCT	1	3	3	BCC1	-	.
chr4	77048465	77048492	chr4:77048465-77048492	2	TGGCTTGCTGTTGTCCTTGGAGAAGTCT	1	3	8	ACC2	-	dELS,CTCF-bound
chr4	77050760	77050779	chr4:77050760-77050779	0	GAACAAGCTGAAACATGCTA	5	2	0	CC	-	.
chr4	77056484	77056514	chr4:77056484-77056514	0	GAGCTAACTTTAAGAACAGGAAAGAAAGTTT	1	2	11	AA2	1.0	dELS,CTCF-bound
chr4	77057120	77057152	chr4:77057120-77057152	0	AAAAATGCCTACTTTTATCTCAGCAACAAGTCC	1	2	13	AC2	-	.
chr4	77059745	77059766	chr4:77059745-77059766	0	AGGCTACTTTAAGATCTAGTTC	1	2	2	AD2	1.0	.
chr4	77062366	77062398	chr4:77062366-77062398	0	AAACTAGCCTGGGTAACACAGTGAGACTTCATC	1	2	13	AD4	-	.
chr4	77067424	77067446	chr4:77067424-77067446	0	CAGCATGTCTAAATAGCAAGTTT	1	2	3	CC	1.0	.
chr4	77070203	77070235	chr4:77070203-77070235	0	AGGCAGGTTTTACCATGTTGGCCAGGCTGGTCT	1	2	13	BB2	2.0	.
chr4	77070396	77070427	chr4:77070396-77070427	0	AGACTTTCTCAGGTTCCTTGTTAAGCCAGTTC	1	2	12	AB2	1.0	.
chr4	77070634	77070655	chr4:77070634-77070655	0	CAACAATTTGGTAGGCAAGCTC	1	3	2	ACC2	1.0	.
chr4	77072173	77072197	chr4:77072173-77072197	0	GGATTTGTTCCAGGAATGCAAGCTT	1	2	5	AD2	1.0	.
chr4	77073779	77073811	chr4:77073779-77073811	0	TTAGTTGCTTTGAGACTATTGGTAAACTTGCCT	1	3	13	ACD1	-	.
chr4	77078692	77078720	chr4:77078692-77078720	0	AAACTTTTTTTTCAGTTTTGGAAATGTTT	1	2	9	AA2	1.0	.
chr4	77078750	77078782	chr4:77078750-77078782	0	AACCTAGTCTGAAAATCCAAAATGAGCATTTCC	1	2	13	AD3	-	.
chr4	77083508	77083540	chr4:77083508-77083540	0	AAACTTGGGCCAACACTCAATATAAACTAGCTT	1	2	13	DD1	1.0	.
chr4	77084609	77084634	chr4:77084609-77084634	0	AAACATGTTTGGGATTAAAATATTTT	2	2	6	AA1	-	.
chr4	77086962	77086994	chr4:77086962-77086994	0	GGGGTTGTTTGTTTTTTTCTTGTAAATTTGTTT	1	2	13	AA2	-	.
chr4	77089038	77089067	chr4:77089038-77089067	0	AGGCAAGTTTTAGAGCAGGAGTGAAAGTTT	1	2	10	AD1	-	.
chr4	77089581	77089613	chr4:77089581-77089613	0	TGGCCTGCCAGAGCTAGGGAGGGGAGCATGCTC	1	3	13	BCC1	-	.
chr4	77099748	77099774	chr4:77099748-77099774	0	GCACGTGTCTGTAGTCCAGGCAAGCTA	1	3	7	BCD1	2.0	.
chr4	77101590	77101622	chr4:77101590-77101622	0	GAGCCAGTTTCGTCATGTTGCCCGGGCTGGTCT	1	2	13	BB2	-	.
chr4	77103535	77103563	chr4:77103535-77103563	0	AGACTAGCCTGACCAACATGGAGAAACCC	1	2	9	AA1	-	.
chr4	77103773	77103798	chr4:77103773-77103798	0	AGAATTGGTTGTTACAGAGCTAGTTT	1	2	6	AD1	-	.
chr4	77105752	77105782	chr4:77105752-77105782	0	GGACTTGCTGGGCTGCGTACCCAGCAAGTTA	1	3	11	CCC	-	.
chr4	77106504	77106526	chr4:77106504-77106526	0	AAACAAGTTAAGAAAACAATCCC	1	2	3	AC2	1.0	.
chr4	77108296	77108318	chr4:77108296-77108318	0	GGATGAGCCTGGAAAGCATGTTA	1	3	3	ABC1	1.0	.
chr4	77108732	77108762	chr4:77108732-77108762	0	GAGCCTGTCTCAAAAAAGAAAAAAAAAGTCT	1	2	11	AB2	-	.
chr4	77109840	77109862	chr4:77109840-77109862	0	AGACTAGCCTGATCAACATGGTG	1	3	3	CCD1	-	.
chr4	77118362	77118382	chr4:77118362-77118382	0	GAGGATCTTTGGAACATGTTT	2	2	1	AA1	-	.
chr4	77120197	77120229	chr4:77120197-77120229	0	AGGAATGTCTACGGAAGGCATGCAAACTAACTT	1	2	13	AA2	-	.
chr4	77121012	77121037	chr4:77121012-77121037	0	GAGCAAGTCCAGCTCTAGGCACCTCC	1	2	6	AB4	-	dELS,CTCF-bound
chr4	77121511	77121531	chr4:77121511-77121531	0	CAGCTTGTTTATGACTATCTC	1	3	1	ACC1	1.0	.
chr4	77122198	77122221	chr4:77122198-77122221	0	CAGTAAGTTCTCTGAGACAAGTTA	1	3	4	ACC1	-	dELS
chr4	77124364	77124396	chr4:77124364-77124396	0	AAATAAGCTTCCTAAATTGATTGAGACAGGCCT	1	2	13	AB3	-	.
chr4	77124449	77124475	chr4:77124449-77124475	0	TGGCTTGTTTCACTCAGCAGAATGTCC	1	3	7	ACC2	-	.
chr4	77137683	77137714	chr4:77137683-77137714	0	GCAATTGTTTGAGACACAAGCTGAACTAGCTG	1	3	12	ACD1	-	dELS
chr4	77139899	77139927	chr4:77139899-77139927	0	AAGCAAATTCATATCCAGAACACATGTCT	1	2	9	AD2	-	.
chr4	77147045	77147068	chr4:77147045-77147068	0	TGGCTTTTTTTAAGAAACATGTTA	1	3	4	ACC2	1.0	dELS,CTCF-bound
chr4	77147135	77147159	chr4:77147135-77147159	0	AGATTAGTTTGACAGAGATAAGTCT	1	2	5	AA2	-	.
chr4	77152593	77152617	chr4:77152593-77152617	0	GAGATAGTTCCTACAAGGCTACTCT	1	2	5	AA2	1.0	dELS
chr4	77152788	77152818	chr4:77152788-77152818	0	AAACACTCTTCCAAAAAAACAGGGCATGCTT	2	2	11	AB1	-	.
chr4	77158669	77158698	chr4:77158669-77158698	0	AGGTAAGTTGGCAGAAAAGATAACTTGCTC	1	3	10	ACC1	1.0	pELS,CTCF-bound
chr4	77160388	77160415	chr4:77160388-77160415	0	AGGCTTGCTGTGTTGGCCAGAATAGTCT	1	2	8	AC2	-	.
chr4	77164482	77164512	chr4:77164482-77164512	0	AGGCAGGTTCCTTGACTAATTAAACTTCCCT	1	2	11	AB2	-	.
chr4	77165506	77165525	chr4:77165506-77165525	0	CATGTTGCCCAGGCTAGTCT	2	3	0	ACD1	-	.
chr4	77167518	77167547	chr4:77167518-77167547	0	GAACGATCTTTCAGGAGACAAAGCAAGTTT	1	2	10	AB1	-	.
chr4	77168717	77168747	chr4:77168717-77168747	0	GGGCATTATTAGGAGGCTCACAGACAAGTCC	2	2	11	AD1	-	.
chr4	77169631	77169659	chr4:77169631-77169659	0	AAGCTAGCCACCATGCTGCAAAGAAGCTC	1	2	9	AC2	-	dELS
chr4	77172486	77172513	chr4:77172486-77172513	0	AGACAACCGTTTTGTTAAAGGCTTGCTT	1	2	8	AD1	-	dELS
chr4	77180326	77180352	chr4:77180326-77180352	0	TGAGTAGCTGGGATTACAGGCATGCTC	1	3	7	ACC1	-	.
chr4	77181109	77181136	chr4:77181109-77181136	0	GGACTACTTAGAGTACCCTAGCTTGTTC	1	3	8	ACC2	1.0	.
chr4	77184289	77184316	chr4:77184289-77184316	0	GAGCGAGTCTGGAGAAGCAGACATTTCT	2	2	8	AB3	1.0	.
chr4	77186694	77186720	chr4:77186694-77186720	0	AGACAATTTTTTTCTCTGATCATGTTC	1	2	7	AD2	-	.
chr4	77190887	77190909	chr4:77190887-77190909	0	GTGCTTGTGCCATGAACTAGTTC	1	2	3	DD1	-	.
chr4	77192877	77192898	chr4:77192877-77192898	0	AGGGATTCTCTAAAACTTGCTC	2	2	2	AA1	-	.
chr4	77193524	77193555	chr4:77193524-77193555	0	GAGAAAGCCCTGGGGCGTCCAGAGGCTTGGTT	1	2	12	AD3	-	dELS,CTCF-bound
chr4	77193967	77193991	chr4:77193967-77193991	0	GAAGTCGTTTTTAGCAGGCTTGCCT	1	2	5	AB1	1.0	.
chr4	77194220	77194250	chr4:77194220-77194250	0	AAGCAAGCGCAGCAATCTTTAGAACTTCCTT	1	2	11	AD2	1.0	.
chr4	77194601	77194622	chr4:77194601-77194622	0	AGACTCGTTGACTGGCAAGCCT	1	3	2	BCC2	-	dELS
chr4	77195322	77195343	chr4:77195322-77195343	0	AAACTAGTCTTCTGATTAGTCA	1	3	2	ACC2	-	dELS
chr4	77195553	77195577	chr4:77195553-77195577	0	AAACTAACTTTACATAAACAACTTT	1	2	5	AA2	-	.
chr4	77196118	77196149	chr4:77196118-77196149	0	AGAAAAACTCACATGGCTTAGGAGACAAGTTT	1	2	12	AA1	-	.
chr4	77196358	77196380	chr4:77196358-77196380	0	AAGCTTGCCTGAGAACCCAGCTT	1	2	3	BD1	1.0	.
chr4	77196963	77196994	chr4:77196963-77196994	0	AAACATACTTTTGCTTATTGAGGTGCTTGCCC	1	2	12	AD2	2.0	dELS
chr4	77197902	77197926	chr4:77197902-77197926	0	GAACTTGTCTTCAGTAGGTAAGCCC	1	1	5	A2	-	.
chr4	77197997	77198016	chr4:77197997-77198016	0	GAAGAAGCCTAGGAAAGCCC	1	2	0	AA2	1.0	.
chr4	77200784	77200815	chr4:77200784-77200815	0	AGGCATGTCCCTAGTTATATGGGGACATGTAC	2	1	12	D1	1.0	.
chr4	77201762	77201781	chr4:77201762-77201781	0	TGACTTGCTATAGCTTGCCT	3	3	0	CCC	1.0	.
chr4	77202299	77202322	chr4:77202299-77202322	0	AGACTAGCGTAACAATACTTGTCT	1	2	4	DD2	1.0	dELS
chr4	77203526	77203547	chr4:77203526-77203547	0	GAACTGGTCCTAAGAAAAGCTT	1	2	2	AB2	-	.
chr4	77204089	77204112	chr4:77204089-77204112	0	GAGCTGGTTTTGAGAAACCTGTTT	1	2	4	BB2	-	.
chr4	77204230	77204252	chr4:77204230-77204252	0	CGACTAGCTTTTGAGACTACCTA	1	3	3	ACC1	1.0	.
chr4	77204520	77204548	chr4:77204520-77204548	0	AAGCTTGTTTAACCTACTGAATCTAGGTT	1	2	9	DD1	1.0	.
chr4	77205175	77205194	chr4:77205175-77205194	0	AGACTTGCTCAGCCTAGTTC	2	1	0	D2	-	.
chr4	77205237	77205256	chr4:77205237-77205256	0	AAGCTTGTCTGATCTTGATT	2	2	0	DD1	-	.
chr4	77205653	77205684	chr4:77205653-77205684	0	AGGTAAGCCTCTCCTCCCACACATGCTAGTTT	1	2	12	AD2	1.0	.
chr4	77205859	77205885	chr4:77205859-77205885	0	GGGATTGCTTGAAGGAAAGACTTTCTC	1	2	7	AA2	-	.
chr4	77207456	77207483	chr4:77207456-77207483	0	ATGGATGTCTGCAGAGGGAGACTTGCTA	1	3	8	ACD1	-	.
chr4	77209327	77209356	chr4:77209327-77209356	0	AACCTAGTTTTAAACACTATGAGCTTTCTT	1	2	10	AD3	-	.
chr4	77210863	77210894	chr4:77210863-77210894	0	AGGCAAGCTCCTTGTACCCTCAAAGCAAGTGG	1	2	12	CD	3.0	.
chr4	77211929	77211958	chr4:77211929-77211958	0	AAACATGTCCATCACCTTGCATACTTTTTT	2	2	10	AD1	-	.
chr4	77212041	77212060	chr4:77212041-77212060	0	GAACTTATTTGAGCCTGCCC	1	2	0	AB2	1.0	.
chr4	77212519	77212546	chr4:77212519-77212546	0	TGACATGCCATGCCCTAAGAGCTAGGTC	1	3	8	CCD1	2.0	.
chr4	77214493	77214516	chr4:77214493-77214516	0	AGAAAAGCTCTGTTAATCATGTTT	1	2	4	AD2	2.0	.
chr4	77214539	77214563	chr4:77214539-77214563	0	AGGCTTCTTATAGGTAAACTTGTCA	1	3	5	ACC2	2.0	.
chr4	77215649	77215679	chr4:77215649-77215679	0	AAGCTACTCCCCCAACAGCTGCAACTAGTTC	1	2	11	AC2	1.0	.
chr4	77216909	77216941	chr4:77216909-77216941	0	TGGCTTGTTAGGAATTTGGAGTAGGACATACTT	1	3	13	ACC1	1.0	.
chr4	77217983	77218013	chr4:77217983-77218013	0	AAATATGCTCCTGACATTCTTAAACTATTTC	1	2	11	AA2	1.0	.
chr4	77218027	77218050	chr4:77218027-77218050	0	ACTCTAGCCTATTAGAGCATGTCA	1	3	4	CDD2	-	.
chr4	77218843	77218872	chr4:77218843-77218872	0	AGAATAGTTCTCGGTATCTAGGACAAGTTG	1	2	10	AC2	2.0	.
chr4	77224160	77224191	chr4:77224160-77224191	0	AGACTTTTCTCTGCCTTGGTCAAAGGTAGCCT	1	2	12	AA2	-	.
chr4	77224287	77224314	chr4:77224287-77224314	0	GAACTTGTCTATCGCCTGGAGCAGGGCT	1	2	8	BD4	2.0	.
chr4	77228198	77228219	chr4:77228198-77228219	0	AAACTAGTCTCATAGCATGATC	2	2	2	CD	1.0	.
chr4	77229723	77229753	chr4:77229723-77229753	4	AAACTTGCCATTCTAGAAAACAAAGATGTCA	1	3	11	ACC2	-	.
chr4	77230872	77230900	chr4:77230872-77230900	0	GTGCAAGTTCTGGCCCCTGAGGCTAGTGT	1	2	9	DD3	1.0	.
chr4	77231803	77231828	chr4:77231803-77231828	0	GTAATTGCCTGTCTTCAGACTTGCTA	1	3	6	ACD1	-	.
chr4	77233691	77233721	chr4:77233691-77233721	0	CAGGATGTCTTGGTGCTTTCACAACTTGCCT	1	3	11	ACC1	-	.
chr4	77236234	77236256	chr4:77236234-77236256	0	TAGCATGTTCACTGAACAAGTGA	1	3	3	CCD1	-	.
chr4	77238384	77238405	chr4:77238384-77238405	0	AACCTTGGCTGAGGGCTAGTTC	1	2	2	DD1	1.0	.
chr4	77242474	77242493	chr4:77242474-77242493	0	AAGCATCTCTAAGCTTTCTC	1	2	0	AA2	1.0	.
chr4	77244923	77244943	chr4:77244923-77244943	0	GAGCTTGCCTTAGGCTCGGCT	1	2	1	BD4	-	.
chr4	77245253	77245278	chr4:77245253-77245278	0	CAGCAAGTCTTTGGTAAGGCTGGTCA	1	3	6	BCC1	-	.
chr4	77245853	77245878	chr4:77245853-77245878	0	TGACTAGTTCAGGGATGGGCATGCCG	1	2	6	CC	-	.
chr4	77246636	77246660	chr4:77246636-77246660	0	GAACTAGCTGATGGGTGTCATGTCT	1	3	5	CCD2	-	.
chr4	77246708	77246734	chr4:77246708-77246734	0	CAGCTAGCCTCCAGTAAAAACAAGTTT	1	1	7	C1	1.0	.
chr4	77248887	77248914	chr4:77248887-77248914	0	AGCCTTGCTAGGCCTCTTAGGCTTGTTT	1	2	8	CD	1.0	dELS,CTCF-bound
chr4	77249100	77249119	chr4:77249100-77249119	0	GGGCTTGGGTAGACAAGTTT	2	2	0	DD1	-	dELS,CTCF-bound
chr4	77250998	77251025	chr4:77250998-77251025	0	AAGCATGTTGAGGGTACAGAGCATGTTG	1	2	8	CC	1.0	.
chr4	77251248	77251270	chr4:77251248-77251270	0	ATACATGCTGGAACAACTTGTCC	1	3	3	CCD1	-	.
chr4	77251353	77251379	chr4:77251353-77251379	0	GAGCATGTTGCCACATGCAGCAGGTCC	1	3	7	BCC1	1.0	.
chr4	77252971	77253002	chr4:77252971-77253002	0	AGGTATGTCTCCAGGCAGGAGCAGTCTTGTCC	1	2	12	AD2	3.0	.
chr4	77254880	77254899	chr4:77254880-77254899	0	TGAATAGTCTCAGCTAGCCC	3	3	0	ACC1	-	.
chr4	77255667	77255693	chr4:77255667-77255693	0	AAGCCTGTCCAGTAGCCAGGCTATCCC	1	2	7	AB3	-	.
chr4	77256545	77256576	chr4:77256545-77256576	0	AGACATACCCAAGACTGGGAAGAAAGAAGTTT	1	2	12	AA2	-	.
chr4	77260311	77260339	chr4:77260311-77260339	0	AGACATGCTTTGGCACCTGCAGCATTTTA	1	3	9	ACC1	1.0	.
chr4	77260651	77260671	chr4:77260651-77260671	0	AGGCATGCCAAGGTCTTGTTA	1	3	1	CCD2	-	.
chr4	77260979	77261000	chr4:77260979-77261000	0	GAACTGCCTCATAGGCTTGTTT	1	2	2	AB1	2.0	.
chr4	77261196	77261218	chr4:77261196-77261218	0	AATCTAGACCATTGAGCATGTTC	1	2	3	DD1	1.0	.
chr4	77264015	77264045	chr4:77264015-77264045	0	ATGCTAGCCTGAGTCTCAGACCAGCAAGTTT	1	2	11	CD	2.0	.
chr4	77265050	77265075	chr4:77265050-77265075	0	AAAGATGGCCAGCTTGAAGCTTGCTT	2	2	6	AD1	1.0	dELS
chr4	77265148	77265169	chr4:77265148-77265169	0	CAACTAGCTGAGAGGCTAGTCA	1	3	2	CCC	2.0	dELS
chr4	77267107	77267137	chr4:77267107-77267137	0	TGGCCTGTTCTGCATGTAGGCAAGCATGTTT	1	2	11	BC3	2.0	.
chr4	77267365	77267395	chr4:77267365-77267395	0	AAGCTACTCTCTCCACAGCTTCAACTAGTCC	1	2	11	AC2	1.0	.
chr4	77270137	77270160	chr4:77270137-77270160	0	TAGCATGTTTAACTGGACAAGTGA	1	3	4	CCD1	2.0	.
chr4	77270862	77270882	chr4:77270862-77270882	0	AAGCATCCCCAAAGCTAGATC	1	2	1	AD2	-	.
chr4	77271035	77271055	chr4:77271035-77271055	0	GGACAGTCTTAAAGCTTGTCC	1	2	1	AB1	2.0	.
chr4	77272580	77272600	chr4:77272580-77272600	0	GAGCTTGCCTTAGGCCTGGCT	1	2	1	BD1	1.0	.
chr4	77272844	77272865	chr4:77272844-77272865	0	CAGCAAGTCTTTGGAAAAGCTG	1	3	2	ACC2	1.0	.
chr4	77273424	77273449	chr4:77273424-77273449	0	TGACTAGTTCAGGGATGGGCATGCTA	1	2	6	CC	-	.
chr4	77277511	77277537	chr4:77277511-77277537	0	TGGCATCTCCTTGCCCCCAACTAGTCT	1	3	7	ACC2	1.0	.
chr4	77278980	77279007	chr4:77278980-77279007	0	AAGCATGTTGAGGGTACAGAGCATGTTG	1	2	8	CC	1.0	.
chr4	77279232	77279254	chr4:77279232-77279254	0	ATACATGCTGGAACAACTTGTCC	1	3	3	CCD1	-	.
chr4	77279337	77279363	chr4:77279337-77279363	0	GAGCATGTTGCCACATGCAGCAGGTCC	1	3	7	BCC1	-	.
chr4	77282286	77282307	chr4:77282286-77282307	0	GAGCCAGCCCCCAGGCATCCTT	2	2	2	AB3	1.0	.
chr4	77283104	77283125	chr4:77283104-77283125	0	GAATAAACTTGGAAGCAAGTTC	1	2	2	AA1	-	.
chr4	77283482	77283502	chr4:77283482-77283502	0	GGTCTATCTTCAGGCATGTTT	2	2	1	AD1	-	dELS
chr4	77283844	77283864	chr4:77283844-77283864	0	AGGCATGCCAAGGTCTTGTTA	1	3	1	CCD2	1.0	dELS
chr4	77284171	77284193	chr4:77284171-77284193	0	GGAACTGCCTCATGGGCTTGCTG	1	3	3	ABC1	4.0	.
chr4	77284270	77284296	chr4:77284270-77284296	0	AAAAATGCCCTCCCAGCGGACTAGTTT	2	1	7	A1	-	.
chr4	77289708	77289739	chr4:77289708-77289739	0	AGACATCTTTGGCCTTAGGTACAAGCATGTTG	1	2	12	AC2	-	.
chr4	77290373	77290404	chr4:77290373-77290404	0	AGGTAAGCCTGGTGAGCAACTGGGGCTAATTC	1	2	12	AA2	1.0	.
chr4	77290421	77290442	chr4:77290421-77290442	0	GGACAATCCTGAGGACTGGTCT	1	2	2	AB2	2.0	.
chr4	77290524	77290554	chr4:77290524-77290554	0	TGGCCTGCTCTGTATGTAGGCAAGCATGTTC	1	2	11	BC3	-	.
chr4	77294547	77294569	chr4:77294547-77294569	0	GCCCTAGCTTAAAGAGCATGTCT	1	2	3	DD4	2.0	.
chr4	77300426	77300454	chr4:77300426-77300454	0	AAACATCCTCCTTCAGCTTGGAGAAGTTT	1	2	9	AA2	1.0	.
chr4	77301088	77301117	chr4:77301088-77301117	0	GAGGTGGCCTCTACAGAGGCAGGCAAGCCT	1	2	10	AB1	1.0	dELS
chr4	77302518	77302546	chr4:77302518-77302546	0	GAACATGCTCCTTTAGCTCAGAGAACTTT	2	2	9	AA1	2.0	.
chr4	77304127	77304149	chr4:77304127-77304149	0	GAGCATATTTTTGAAAAAAGTTT	1	2	3	AA2	1.0	.
chr4	77304222	77304242	chr4:77304222-77304242	0	GGGCAAGCTGAAAACTGGCTA	1	3	1	BCC1	-	.
chr4	77305093	77305116	chr4:77305093-77305116	0	AGAAATGCACATGAAAGCAAGTCC	2	2	4	AD1	2.0	.
chr4	77306411	77306437	chr4:77306411-77306437	0	TGGGGAGTTCACTCATGGGACTTGCCC	1	3	7	ABC1	-	.
chr4	77306514	77306542	chr4:77306514-77306542	0	AAGCTTGCTTACAAAATGCAGGGATCCTT	2	2	9	AA1	-	.
chr4	77306628	77306659	chr4:77306628-77306659	0	GGGCTAGCCTTTACGTGTTAATCAACATGCTT	2	1	12	C2	-	dELS
chr4	77306673	77306702	chr4:77306673-77306702	0	AAACAAGTTCGTCAGTGCCTGAGAATATTC	2	2	10	AA1	1.0	dELS
chr4	77307188	77307214	chr4:77307188-77307214	0	GGGCATACTATCAAGATGGGCATGCCA	1	3	7	ACC2	-	.
chr4	77307310	77307330	chr4:77307310-77307330	0	GGGAGAGTCTGGAACTTGCCA	1	3	1	ABC1	1.0	.
chr4	77307807	77307835	chr4:77307807-77307835	0	GGATATGTTCTGAGATATCAAACAATTTT	1	2	9	AA2	1.0	.
chr4	77311854	77311883	chr4:77311854-77311883	0	AAGCATGTTTCTAGAGCTCCAAACTTGTTT	2	0	10	0	2.0	.
chr4	77312013	77312032	chr4:77312013-77312032	0	GGGCAAGCTTTGACCTGTTC	2	2	0	BC1	-	.
chr4	77314311	77314336	chr4:77314311-77314336	0	GCACGTGCCTTTTCATAGACTTGTTG	1	3	6	BCD1	2.0	.
chr4	77316091	77316120	chr4:77316091-77316120	0	AGGGTTGCCAGCATAGGGCAGAACATGTCA	1	3	10	ACC1	2.0	.
chr4	77316433	77316461	chr4:77316433-77316461	0	GGGCAGGCCCTTGGAGCTGAGGCAAACCC	1	2	9	AB2	2.0	.
chr4	77316721	77316746	chr4:77316721-77316746	0	TGACTAGTTTGTTAGGAGACAACTGT	1	3	6	ACD2	1.0	.
chr4	77317465	77317485	chr4:77317465-77317485	0	GAACAACCCTTCAGCTTGTCA	1	3	1	ACC2	3.0	.
chr4	77319038	77319060	chr4:77319038-77319060	0	GGACATGTCCTGTAGGCTTGCTG	2	1	3	C1	1.0	.
chr4	77319518	77319542	chr4:77319518-77319542	0	GAACATATCCAAGGAGGTCTTGCTC	1	2	5	AD2	1.0	.
chr4	77326155	77326183	chr4:77326155-77326183	0	TGGCATGCCTTGCTAGGTTGGGGAAGTTC	1	2	9	AC2	-	.
chr4	77326557	77326585	chr4:77326557-77326585	0	GAACATCCCCCTTCAGCTTGGAGAAGTTT	1	2	9	AA2	2.0	.
chr4	77328175	77328204	chr4:77328175-77328204	0	AAAATTGCTTCCATATTTTCAGGTATGTTT	1	2	10	AA2	-	.
chr4	77332779	77332811	chr4:77332779-77332811	5	TGACAAGCCCCCAGATTTTTTAGAAACAAATGC	1	3	13	ACD2	1.0	.
chr4	77333028	77333058	chr4:77333028-77333058	17	AAACTTGTCCAAATAGGGTAAATGCATGATT	1	2	11	DD1	-	dELS
chr4	77333104	77333123	chr4:77333104-77333123	18	AGGCATGTTCAGACATGTCT	5	0	0	0	-	dELS
chr4	77333326	77333351	chr4:77333326-77333351	9	CAACTTGTTCACCTAGGAACAAAATC	1	3	6	ACD2	-	.
chr4	77334945	77334971	chr4:77334945-77334971	0	AGGGTACCTTTCTGAAGAGGCAAGCTT	1	2	7	AA1	1.0	.
chr4	77334983	77335015	chr4:77334983-77335015	0	GGAGATGTCCACAGGGCATGACAAGACAAGCAT	1	2	13	AD3	-	.
chr4	77336962	77336983	chr4:77336962-77336983	0	GGGCATGCTTACAACTAAGTTT	2	2	2	AD1	1.0	dELS
chr4	77337279	77337299	chr4:77337279-77337299	0	AGACTTTTCCTGGATAAGTTT	1	2	1	AA2	1.0	.
chr4	77342607	77342626	chr4:77342607-77342626	16	AGGCATGTTTGGACATGTCT	5	0	0	0	-	.
chr4	77343533	77343556	chr4:77343533-77343556	0	GAACTATTTTCCCCGAGCCTGCCC	1	2	4	AB2	1.0	.
chr4	77343667	77343687	chr4:77343667-77343687	1	GAGCAAGCTCAAAATCTGTTC	1	2	1	AB1	2.0	.
chr4	77343856	77343875	chr4:77343856-77343875	8	GGCCATGTTTGAACTAGCTT	4	1	0	D1	-	.
chr4	77343931	77343955	chr4:77343931-77343955	10	GAGAATTTCTGGCCAGGGCATGCCC	2	2	5	AA1	-	dELS,CTCF-bound
chr4	77344207	77344226	chr4:77344207-77344226	16	GGATATGTCTGGGCAAGTCT	4	1	0	A1	-	dELS
chr4	77347080	77347100	chr4:77347080-77347100	0	TAGCATGTCTTTGACTTCCCT	2	3	1	ACC1	-	.
chr4	77350870	77350901	chr4:77350870-77350901	0	AAGCATACTTCTGGAGTCTCATAAACAAGTTG	1	2	12	AC2	1.0	.
chr4	77352028	77352057	chr4:77352028-77352057	0	TGGCTTTTCTAGAATTGAAGGGACTTGTTG	1	3	10	ACC2	-	DNase-H3K4me3
chr4	77352483	77352508	chr4:77352483-77352508	0	AAAGTAGATTCATAATGAGCTAGCTT	1	2	6	AD1	1.0	.
chr4	77352842	77352861	chr4:77352842-77352861	0	AGTAATGCCTAGGCTTGTTT	4	2	0	AD4	-	.
chr4	77353475	77353500	chr4:77353475-77353500	0	AGACTTGGCCTCAGTAAAGCTTGCTT	1	1	6	D2	-	.
chr4	77354279	77354302	chr4:77354279-77354302	0	TGACTTGCCTTGATAAACAGGTCA	1	3	4	BCC1	1.0	.
chr4	77356333	77356361	chr4:77356333-77356361	0	GGGCATGCCCTTGGAACTGAGGCAAACTC	2	1	9	A1	1.0	DNase-H3K4me3
chr4	77357755	77357787	chr4:77357755-77357787	0	TCACTAGTTGAGGCTTAAAATGAGAGCATGTTT	1	3	13	CCD1	1.0	.
chr4	77360134	77360158	chr4:77360134-77360158	0	AAACTTTTTCTTCACCAGCTTGCCT	1	2	5	AC2	1.0	dELS
chr4	77361365	77361393	chr4:77361365-77361393	0	GAGATTGTTTCTTTGACTTGGGCATATCT	1	2	9	AA2	-	.
chr4	77362507	77362534	chr4:77362507-77362534	0	AAACTTGTTAAAATTGAGTAGCTACTTT	1	3	8	ACC1	-	.
chr4	77366660	77366692	chr4:77366660-77366692	0	GGTCATCTCTGCATTCGAATCAGGGACTTGCCC	2	2	13	AD1	3.0	.
chr4	77366825	77366853	chr4:77366825-77366853	0	GAGCTTATCTTCCTGTGAGGGGGAAGCCT	1	2	9	AA2	-	.
chr4	77367375	77367398	chr4:77367375-77367398	0	TGACTTGCCTTGATAAACAGGTCA	1	3	4	BCC1	1.0	.
chr4	77370488	77370516	chr4:77370488-77370516	0	GAGCATGCCCTTGGAGCTGAAACAAACCC	2	1	9	A1	-	.
chr4	77372074	77372095	chr4:77372074-77372095	0	AGTCTAGTCTTCAGGCAAGTTT	1	1	2	D1	-	.
chr4	77373242	77373262	chr4:77373242-77373262	0	AGACTTCCTCAGAACTGGTTT	1	2	1	AB2	-	.
chr4	77375023	77375042	chr4:77375023-77375042	0	GGACTTGTTTGGGCATCTTC	4	1	0	A1	1.0	.
chr4	77380254	77380279	chr4:77380254-77380279	0	AAGCATGTCACATGTGAGACAAGCCA	1	2	6	CC	1.0	.
chr4	77380292	77380321	chr4:77380292-77380321	0	AAACTACTTCAGGGGAATCTAGGTTAGTTT	1	2	10	AA2	-	.
chr4	77381464	77381488	chr4:77381464-77381488	0	GCACAAGTCTCTGACAAACCTGTTT	1	2	5	BD2	-	.
chr4	77382383	77382402	chr4:77382383-77382402	0	AGGGATATTCAAGCTTGCTT	2	2	0	AA1	-	.
chr4	77382681	77382707	chr4:77382681-77382707	0	TGGCAAGTCCCAGGGCCCAACTTGCCC	1	2	7	CC	-	.
chr4	77383557	77383584	chr4:77383557-77383584	0	TGACATGTCTGTGTGGAATTGCATGCCT	1	3	8	CCD2	1.0	.
chr4	77385240	77385263	chr4:77385240-77385263	0	AAGCAAGTCTGTACTAAAAAGCTA	1	3	4	ACC2	1.0	.
chr4	77385863	77385889	chr4:77385863-77385889	0	AGACTTCCTCTTCCTCAAGGCAAGTCA	1	2	7	AC2	1.0	.
chr4	77386496	77386522	chr4:77386496-77386522	0	TGGCATGTTTCTCAGAGGGACTTGTGC	1	2	7	CD	-	.
chr4	77386765	77386784	chr4:77386765-77386784	0	GAGCTTTCCTAGGCTTACTT	1	2	0	AA2	-	CTCF-only,CTCF-bound
chr4	77388046	77388076	chr4:77388046-77388076	0	CAGCTTGTTCCATGGTGGCCTGAAATAGCTG	1	3	11	ACC2	-	.
chr4	77388127	77388155	chr4:77388127-77388155	0	GGGCATGCCCTTGGAGCTGAGGCAAACCC	2	1	9	A1	-	.
chr4	77389661	77389681	chr4:77389661-77389681	0	TGGCTACTTTATAGCTAGCCC	1	3	1	ACC2	1.0	.
chr4	77391023	77391048	chr4:77391023-77391048	0	AGACATGTCTATACAGAAATTAGTAT	2	2	6	AD1	1.0	.
chr4	77391216	77391235	chr4:77391216-77391235	0	GGACTTGTTTGGGCATTTGC	4	2	0	AD4	-	.
chr4	77392467	77392492	chr4:77392467-77392492	0	GAGCAAGCTTGCACGATGGCATTCTT	1	2	6	AC1	-	.
chr4	77395335	77395361	chr4:77395335-77395361	0	GGACATGCTGGCAAGTAGGACAGGCTT	1	2	7	BC2	1.0	.
chr4	77396519	77396550	chr4:77396519-77396550	0	GAAGTTGTTTGTACTTTCTCTGGAGCAATTTT	1	2	12	AA2	-	.
chr4	77396724	77396745	chr4:77396724-77396745	0	TAGCATGCCTTGAGGCAAAACT	1	3	2	ACD2	1.0	.
chr4	77400991	77401021	chr4:77400991-77401021	0	AGGCTTACTTCCAGCAAACTGAAACTTGCTG	1	2	11	AC2	-	.
chr4	77401894	77401922	chr4:77401894-77401922	0	AAACTAGTACATTCTAACAAAGCATACTC	1	2	9	AD2	-	.
chr4	77406528	77406553	chr4:77406528-77406553	0	TGACTAGTTCAAGGAACGGCATGCTA	1	3	6	CCC	-	.
chr4	77409333	77409358	chr4:77409333-77409358	0	AGACAAACCTATACCAAAACATATTC	1	2	6	AA2	1.0	.
chr4	77409690	77409712	chr4:77409690-77409712	0	ATGCATGTCCTATAGACTTTCTT	1	2	3	AD3	-	.
chr4	77409939	77409970	chr4:77409939-77409970	0	GAAATAGTCCTCAGCATTTGGAATACAAGTTT	1	2	12	AD2	-	.
chr4	77411337	77411361	chr4:77411337-77411361	0	AAGCTTGCCCTAATTGGGCATTCTC	2	1	5	A1	-	.
chr4	77413323	77413346	chr4:77413323-77413346	0	TGACATGCTTCTGAAAGCATAACT	1	3	4	ACD2	2.0	.
chr4	77418002	77418034	chr4:77418002-77418034	0	AAACAAGGTCTGCCGGTATTTCTGAAATAGCTT	1	2	13	AD2	-	.
chr4	77418736	77418766	chr4:77418736-77418766	0	TATCTAGTCTTAAATTCATTCTAGCTTGCCC	1	3	11	CCD1	-	.
chr4	77419466	77419498	chr4:77419466-77419498	0	TAGCATGTTTGAGAAGTGCAAGGGAAATAGTCT	1	2	13	AC2	-	.
chr4	77420265	77420297	chr4:77420265-77420297	0	AGAGATATCCTATGGAAGTTCATGGACTTGTCC	2	2	13	AA1	1.0	.
chr4	77423053	77423081	chr4:77423053-77423081	0	GAACATGGTTGGGAGTTCGGAGGTAGCTC	1	2	9	AD2	3.0	.
chr4	77423322	77423349	chr4:77423322-77423349	0	AGGCAAGTTCTTATGGCTAAACTCCTTC	1	2	8	AB4	-	.
chr4	77425207	77425230	chr4:77425207-77425230	0	AGGGAAGTTTATCTAGATAAGTTT	1	2	4	AA2	2.0	.
chr4	77428531	77428560	chr4:77428531-77428560	0	AAGCCTGCCCTACAGACTTCAAACTTGTCT	1	1	10	B1	1.0	.
chr4	77432674	77432701	chr4:77432674-77432701	0	ATACTAGCTCTGACCATCTGACTAGTTG	1	3	8	CCD1	-	.
chr4	77433298	77433330	chr4:77433298-77433330	0	AGCCTTCCCTATCTGTGGATAATGGGCTTGCCT	1	2	13	AD1	-	.
chr4	77433353	77433385	chr4:77433353-77433385	0	AAACAAGTCCTTGCAATGAATCTCAACATGTAT	1	2	13	CD	-	.
chr4	77433924	77433952	chr4:77433924-77433952	0	AAAAATACTTTAAGTAGAAGAACAAGCTT	2	2	9	AA1	1.0	.
chr4	77435915	77435943	chr4:77435915-77435943	0	GTACTTCTCCTGGGCTAGAGAGCTTGCCT	1	2	9	AD1	-	.
chr4	77440738	77440768	chr4:77440738-77440768	0	AAAAAAGCTTAAGAATATAAAGAAAATGTTT	1	2	11	AA2	-	.
chr4	77444259	77444286	chr4:77444259-77444286	0	GAGCTAGTCACTTCAAGAAAACCAGCTG	1	3	8	BCC2	-	.
chr4	77451810	77451842	chr4:77451810-77451842	0	AGCCATGCCTGGACACATGCTGGAGGCTTTTTC	1	2	13	AD3	-	.
chr4	77452823	77452842	chr4:77452823-77452842	0	CAGCTAGCCTAAACTGCTCT	1	3	0	ABC2	-	.
chr4	77453334	77453361	chr4:77453334-77453361	0	CAGCAAGCCCACTTTCCTTAGCTTCTCT	1	3	8	ACC1	-	.
chr4	77454259	77454279	chr4:77454259-77454279	0	GGACATTTTTCAGGCTTCCTT	1	2	1	AA2	-	.
chr4	77456858	77456889	chr4:77456858-77456889	0	CAACATGTTGGATGCAGTTATCAGTCTTGCCT	1	3	12	CCD2	-	.
chr4	77463534	77463562	chr4:77463534-77463562	0	GAACATCCTCGTTTAGCTCGGAGAAGTTT	1	2	9	AA2	2.0	.
chr4	77466351	77466373	chr4:77466351-77466373	0	GAGCCAGCTCCCTCAGCTTGCTG	1	3	3	BCC1	1.0	.
chr4	77467811	77467837	chr4:77467811-77467837	0	GGACATGTATCATTGCTGAGCTTCCCT	1	2	7	AD2	3.0	.
chr4	77469432	77469451	chr4:77469432-77469451	0	AAAGAAGCCCGAGGAAGCTC	1	2	0	AA2	1.0	.
chr4	77471535	77471556	chr4:77471535-77471556	0	GAGCTAATTTGAGGACAGGCTT	1	2	2	AB2	-	.
chr4	77471842	77471861	chr4:77471842-77471861	0	AGAGTTGCTGAAGCTAGTTT	2	2	0	AC1	-	CTCF-only,CTCF-bound
chr4	77471875	77471897	chr4:77471875-77471897	0	AGACTTGCTGCCAGGGCCAGTTT	1	2	3	BC2	1.0	CTCF-only,CTCF-bound
chr4	77472303	77472322	chr4:77472303-77472322	2	CTCCATGCCTGGACATGTCT	3	3	0	CDD2	1.0	.
chr4	77474854	77474877	chr4:77474854-77474877	0	AGACCAGCCCTAAAAGAGATGCTT	1	2	4	AB2	1.0	.
chr4	77482021	77482045	chr4:77482021-77482045	0	AGACATTCCTGTCATGGGTTTGCCT	1	2	5	AA2	-	.
chr4	77485063	77485089	chr4:77485063-77485089	0	GAGCTTGCTTTCAAAGTGAGCAAGGAG	1	3	7	CDD3	-	.
chr4	77485486	77485513	chr4:77485486-77485513	0	AGACTATTTTAGTTACTGGAGCTACCTC	1	2	8	AA2	-	.
chr4	77489692	77489723	chr4:77489692-77489723	0	GAAATATTTTATTTGAAATTTGAAGCATGTCT	2	2	12	AA1	-	.
chr4	77493017	77493044	chr4:77493017-77493044	0	AGACTTTCCTACTCTATGAAACTAATTC	1	2	8	AA2	-	.
chr4	77493887	77493919	chr4:77493887-77493919	0	AAACAAGCTAAGGTGAAGGGTGAGAACATCCTA	1	3	13	ACC1	1.0	pELS
chr4	77493930	77493961	chr4:77493930-77493961	0	AGAAGTGCTCCATAGTCCTACAGAACTTGTTT	1	2	12	AB4	-	pELS
chr4	77501458	77501490	chr4:77501458-77501490	0	AGGCTTTTCCCATCTCTACTCCAGAACATGGCC	1	2	13	AD2	-	.
chr4	77503942	77503961	chr4:77503942-77503961	0	TATGTTGCCCAGACTAGTCC	2	3	0	ACD1	-	.
chr4	77505587	77505613	chr4:77505587-77505613	0	GGTCATTCCTTGGTTCTAAGCAAGTCC	2	2	7	AD1	-	.
chr4	77506161	77506189	chr4:77506161-77506189	0	TGACATGTCCAGGAGCAGTGAGCAAACCT	1	2	9	AC2	-	.
chr4	77506767	77506786	chr4:77506767-77506786	0	CAACATGGCAAAACTTGTCT	3	3	0	CCD2	1.0	.
chr4	77509902	77509926	chr4:77509902-77509926	0	AAACTTGTAGAGAAGAAACAAGCTG	1	3	5	CCD2	1.0	.
chr4	77514647	77514679	chr4:77514647-77514679	0	GGGGTTGTTTGTTTTTTTCTTGTAAATTTGTTT	1	2	13	AA2	-	.
chr4	77519559	77519587	chr4:77519559-77519587	0	GGGGTTGTTTTTTTCTCATGAATTTGTTT	1	2	9	AA2	1.0	.
chr4	77523652	77523680	chr4:77523652-77523680	0	GAACATGCTCCTTTAGCTTGGAGAAGTTT	1	1	9	A2	2.0	.
chr4	77525896	77525923	chr4:77525896-77525923	0	AGGCTTTTTTTAAATTGTGGGTTTGTTT	1	2	8	AA2	3.0	.
chr4	77532979	77533007	chr4:77532979-77533007	0	GAACTTCCTCCTTTAGCTCAGAGTAGTTT	1	2	9	AA2	-	.
chr4	77538929	77538949	chr4:77538929-77538949	0	GAAAGAGCTCTAGGCAAGTTT	1	2	1	AB4	1.0	dELS
chr4	77539580	77539604	chr4:77539580-77539604	0	ACACATGCTCACTTGAGGCATTCTT	1	2	5	AD3	-	.
chr4	77544587	77544619	chr4:77544587-77544619	0	GGGGTTGTTTGATTTTTTCTTGTAAATTTGTTT	1	2	13	AA2	1.0	.
chr4	77549279	77549307	chr4:77549279-77549307	0	GAATATGTTCCTTTAGCTCGGAGAAGTTT	1	2	9	AA2	2.0	.
chr4	77551816	77551838	chr4:77551816-77551838	0	GAGTTAGTTCAAAAGACTAGTCT	1	1	3	A1	4.0	.
chr4	77555692	77555715	chr4:77555692-77555715	0	AAACAAGCCCCAACAGATTTGTTG	1	2	4	AC1	-	.
chr4	77556817	77556849	chr4:77556817-77556849	0	TGCCCAGCCTGGGAAACATAGAGGAGCTTGTCC	1	3	13	BCD1	-	.
chr4	77564199	77564224	chr4:77564199-77564224	0	AAAGTAGCTTTCAGGAAAACTAGATC	1	2	6	AD3	-	.
chr4	77565430	77565456	chr4:77565430-77565456	0	AATCTTCTCTATGCCACAGACTTGTTC	1	2	7	AD1	-	.
chr4	77567758	77567779	chr4:77567758-77567779	0	GGGAATGTTCAGAAGCTACTCT	1	2	2	AA2	-	.
chr4	77569065	77569091	chr4:77569065-77569091	0	GAGCAAATTCAAATGAGAAACAAGTTT	1	1	7	A2	-	.
chr4	77572918	77572944	chr4:77572918-77572944	0	GAACATGTCCTTTGCAGGAACATGGAT	1	2	7	DD4	-	.
chr4	77573505	77573524	chr4:77573505-77573524	0	AAAGAAGTCCAAGCATTTTT	1	2	0	AA2	1.0	.
chr4	77573995	77574026	chr4:77573995-77574026	0	AAATATCTTTGAGGAAAACAAAGGGCTTGCTT	2	2	12	AA1	1.0	.
chr4	77575788	77575815	chr4:77575788-77575815	0	TGGCATGTTTAGGTACATGGGATTGCCA	1	3	8	ACC2	-	.
chr4	77583194	77583216	chr4:77583194-77583216	0	GAAATTGCTCTTAGGGCTTATTT	1	2	3	AA2	-	.
chr4	77583481	77583503	chr4:77583481-77583503	0	GAACAATTTTCCTGAACATACTC	1	2	3	AA2	-	.
chr4	77584320	77584348	chr4:77584320-77584348	0	CAACATGCCCTAAGTCCATCAGCATGCCT	1	2	9	CC	-	.
chr4	77587118	77587140	chr4:77587118-77587140	0	AGACATCCCTTGTCAACAAGTTA	1	3	3	ACC2	1.0	dELS,CTCF-bound
chr4	77587873	77587899	chr4:77587873-77587899	0	GGGCTGGCTTGAGCCAGAAACAACTCC	1	2	7	AB2	-	.
chr4	77590236	77590268	chr4:77590236-77590268	0	GGGAATGTCTCTTCTGTCTTTAGAAACCAGTTT	1	2	13	AB2	-	.
chr4	77593440	77593462	chr4:77593440-77593462	0	GGACATCCCCGTGAGACTTGGCC	1	2	3	AD2	2.0	.
chr4	77593742	77593763	chr4:77593742-77593763	0	TGGCATGCTTGAAGACAAGGGT	2	3	2	CDD3	-	.
chr4	77594163	77594187	chr4:77594163-77594187	0	GAGCTGGCTTGAGTCATGCATGTCT	1	2	5	BD2	-	.
chr4	77597501	77597522	chr4:77597501-77597522	0	AATCTAGCCTGAGGACAATTTC	1	2	2	AD3	-	.
chr4	77598105	77598124	chr4:77598105-77598124	0	GGAGATGACCAGGCTTGCCT	3	2	0	AD1	-	.
chr4	77599428	77599452	chr4:77599428-77599452	0	GTACATGTTCAGAACAGACATGGTC	1	2	5	DD3	-	.
chr4	77602352	77602376	chr4:77602352-77602376	0	GGAAATGTCTTGTCCAAACATATCT	1	2	5	AA2	-	.
chr4	77605682	77605706	chr4:77605682-77605706	0	AGAGAAGTTTTAAAAAAGCAAGCTC	1	1	5	A1	1.0	.
chr4	77606655	77606687	chr4:77606655-77606687	0	GGGCTTTCCCATGGCTCCCGGCAGAGGTAGCTC	1	2	13	AA2	-	.
chr4	77610771	77610797	chr4:77610771-77610797	0	GGACTAGCTTGAATTTATGAGAAGTTC	1	2	7	AC1	1.0	.
chr4	77611191	77611210	chr4:77611191-77611210	0	GGGCAAACTCAAGCTTCTTC	1	2	0	AA2	-	.
chr4	77613048	77613077	chr4:77613048-77613077	0	AGGCTTGCTTGAGCCCAGGAGGTCAAGGCT	1	2	10	DD1	-	.
chr4	77613540	77613571	chr4:77613540-77613571	0	AAACTCGCTTTTCTTACCACACAGGCATGCAT	1	2	12	BD2	1.0	dELS,CTCF-bound
chr4	77618749	77618769	chr4:77618749-77618769	2	AGACCAGCCCAGGACAGGTCT	1	2	1	BB2	-	dELS,CTCF-bound
chr4	77622331	77622352	chr4:77622331-77622352	0	AAGCAAATTTGTAAATTAGTCT	1	2	2	AA2	-	.
chr4	77622617	77622644	chr4:77622617-77622644	0	GGAAATGCTCACATTTAGGGACTTGGTC	1	2	8	AD3	1.0	.
chr4	77623286	77623313	chr4:77623286-77623313	0	GGGAAAGTTCACGGGGAGAGCCAAGTCT	1	2	8	AD2	-	DNase-H3K4me3
chr4	77625832	77625851	chr4:77625832-77625851	0	TAACATGTGCCAGCAAGCCT	3	3	0	CCD2	-	.
chr4	77629498	77629530	chr4:77629498-77629530	0	GCATTAGCCCCTAACAAGGAGGTGAGCTTGTCA	1	3	13	ACD1	1.0	.
chr4	77629668	77629694	chr4:77629668-77629694	0	TAGCTAGATCTTCTGGAAAACTTGCTG	1	3	7	CCD2	2.0	.
chr4	77630468	77630492	chr4:77630468-77630492	0	AGGCTTGCTCAACACAGGGTTGCCA	1	2	5	AC1	1.0	.
chr4	77631912	77631931	chr4:77631912-77631931	0	GCACATGCCAAGGCAAGCCA	4	3	0	CCD1	-	.
chr4	77632003	77632034	chr4:77632003-77632034	0	AGCCCAGTCCACAATGTTGTTGGAGCATGCCA	1	3	12	BCD1	2.0	.
chr4	77635195	77635224	chr4:77635195-77635224	0	AAACTTACCCAGGTTTCTATAAACTAGACT	1	2	10	AD2	-	.
chr4	77642351	77642372	chr4:77642351-77642372	0	GAACATTTCTCAGAACTTTCCC	1	2	2	AA2	1.0	.
chr4	77643384	77643410	chr4:77643384-77643410	0	AGGCTTCTCAAAGGCTCCAACATGTTT	1	3	7	ACC2	1.0	.
chr4	77653249	77653278	chr4:77653249-77653278	0	AAATTTGTTTACTGTTTAAGAAACAAGCTA	1	2	10	AC2	1.0	.
chr4	77654087	77654114	chr4:77654087-77654114	0	AAACATTCCCCTACTCAAAGACATTCTT	1	2	8	AA2	-	.
chr4	77655904	77655932	chr4:77655904-77655932	0	AAACTCCTCTGAGCTAAAGGAACATGTTC	2	2	9	AB1	-	.
chr4	77659975	77660003	chr4:77659975-77660003	0	AAACAAATTTACAAGAAAAAAACAACCCC	1	2	9	AA2	1.0	.
chr4	77661050	77661071	chr4:77661050-77661071	0	AGGCAAGTCTCTTAACATCTCT	1	2	2	AC1	2.0	.
chr4	77661307	77661339	chr4:77661307-77661339	0	AGACAAGTTTGTGTTTGTAGTCCCAGCTACTTG	1	3	13	ACC1	-	.
chr4	77662079	77662098	chr4:77662079-77662098	0	AGGCTAGTTCAAAAAAACCT	1	2	0	AA1	1.0	.
chr4	77667963	77667993	chr4:77667963-77667993	0	AGACAAGCTCTTCTCTACATTGGGCTTCTGC	1	2	11	AD4	-	.
chr4	77670377	77670402	chr4:77670377-77670402	0	GGGCTACCTGGGAGCCAGGCATGTTC	1	2	6	AC1	1.0	dELS
chr4	77670866	77670892	chr4:77670866-77670892	0	CAGCTTGCTTTATCAGAGAGCAAGCAA	1	3	7	CCD1	-	.
chr4	77674542	77674563	chr4:77674542-77674563	0	GAAGTAGCTTTAGAAAAAGTTT	1	2	2	AA2	1.0	.
chr4	77676397	77676421	chr4:77676397-77676421	0	GAACCTGCCTCTATAAAGCTTCCCT	1	2	5	AB3	-	.
chr4	77677532	77677552	chr4:77677532-77677552	0	GAGCAAGCCTGTGCCTTGTTT	1	2	1	CD	1.0	.
chr4	77679807	77679831	chr4:77679807-77679831	0	GGACAATTCTGTAATAAACATCCTC	1	2	5	AA2	1.0	.
chr4	77681930	77681954	chr4:77681930-77681954	0	GCACATGCTCACTTGAGGCATTCTT	1	2	5	AD3	1.0	.
chr4	77682024	77682043	chr4:77682024-77682043	0	GCGCATGCTTGAACCTGCTC	2	2	0	BD2	-	.
chr4	77682605	77682630	chr4:77682605-77682630	0	AGTCTTGTTTTCCTAAGAGCATGTAT	1	2	6	DD3	3.0	.
chr4	77684293	77684312	chr4:77684293-77684312	0	GAGCTTGTTCAGTCTTCCCC	2	2	0	AD1	-	.
chr4	77690318	77690345	chr4:77690318-77690345	0	AAACTTTTTGTATGGGGAGAGCTTGTTG	1	3	8	ACC2	-	.
chr4	77690779	77690799	chr4:77690779-77690799	0	AGGCACATTCTAAACATGCCT	2	2	1	AB1	-	.
chr4	77691044	77691072	chr4:77691044-77691072	0	TAACATATTTATAATAGGGAAACTTGTTA	1	3	9	ACC2	-	.
chr4	77691762	77691786	chr4:77691762-77691786	0	AAGCTAGCTGTTTCAAAAGATGTTG	1	3	5	ACC2	-	.
chr4	77692920	77692941	chr4:77692920-77692941	0	TAACTAGTCTCCAGACACATTC	1	3	2	ABC2	2.0	.
chr4	77695311	77695339	chr4:77695311-77695339	0	AAACATGACTTTTCATTTAGAGCAAACTT	1	2	9	AD2	-	.
chr4	77697792	77697823	chr4:77697792-77697823	0	AAACAGGCTTAAAGAAGTTAACTAACTTGCCA	1	3	12	BCC2	-	.
chr4	77698569	77698590	chr4:77698569-77698590	0	AAGCAAGTGTATGAACATGTCT	1	1	2	D2	-	.
chr4	77699207	77699233	chr4:77699207-77699233	0	GAACATGTATGAGGGATAGACTAGTCA	1	2	7	CD	-	dELS
chr4	77700099	77700127	chr4:77700099-77700127	0	AAGCAACTCTTTAAATTCCTGACATGCTC	1	2	9	AC2	-	dELS,CTCF-bound
chr4	77703508	77703529	chr4:77703508-77703529	0	AAGTATGCCTGGAGACTGGCCT	2	2	2	AB3	-	.
chr4	77706839	77706867	chr4:77706839-77706867	0	AGAAATGCACTGGTGAGGGAAGCATGCTC	2	2	9	AD1	-	.
chr4	77708925	77708956	chr4:77708925-77708956	0	GGGCTACTTTTCACTATAGTCTGGACATGCTG	1	2	12	AC2	-	.
chr4	77709430	77709452	chr4:77709430-77709452	0	CGCCATGTTGGCCAGGCTAGTCT	1	3	3	CCD1	-	.
chr4	77713175	77713196	chr4:77713175-77713196	0	AAGCAAGTCATATAACTAGCTT	2	2	2	CC	-	.
chr4	77713982	77714011	chr4:77713982-77714011	0	AAACAAGTTGATTTAGTCCTTGGCTTTTTC	1	3	10	ACC1	1.0	.
chr4	77717456	77717483	chr4:77717456-77717483	0	AAACATGTATCACATTCTAAAAATGCCC	1	2	8	AD2	-	.
chr4	77723956	77723976	chr4:77723956-77723976	0	AAGTAAGCTTTAAAAAAGTCT	1	2	1	AA2	-	.
chr4	77724124	77724144	chr4:77724124-77724144	0	AAATTAGCCCAAGACCAGCCT	1	2	1	AB2	-	.
chr4	77732471	77732499	chr4:77732471-77732499	0	CTTCAAGCTTTGAAAACAGAAGCTAGTTT	1	3	9	CDD2	-	.
chr4	77733064	77733083	chr4:77733064-77733083	0	AGACTTCTTCAAACAATTTT	1	2	0	AA2	-	.
chr4	77733462	77733483	chr4:77733462-77733483	0	AAACATGTGAGTGAACATGTTA	1	3	2	CCD2	1.0	.
chr4	77735396	77735422	chr4:77735396-77735422	0	GGGCAAGTCTGTCTTTTTGAAAAGTTT	1	2	7	AC1	-	.
chr4	77736107	77736130	chr4:77736107-77736130	0	AAACTAGTCTTCCTAAACAGGATG	1	3	4	BCD2	-	dELS,CTCF-bound
chr4	77736689	77736708	chr4:77736689-77736708	0	GGAAAATCTTAAACTTGTCT	1	2	0	AA1	-	.
chr4	77739796	77739816	chr4:77739796-77739816	0	TAACTAGTTCACAGCATTTTT	2	3	1	ACC1	-	.
chr4	77740533	77740554	chr4:77740533-77740554	0	GAACTAGTTATTGAACTTGTCT	2	1	2	C2	-	dELS
chr4	77741268	77741295	chr4:77741268-77741295	0	GAATTTGTTTACTTAAAATAGCATGTCA	1	3	8	ACC1	1.0	.
chr4	77744534	77744559	chr4:77744534-77744559	0	AAAATAGTTTCACTATGGAAATGTCT	1	2	6	AA2	-	.
chr4	77746519	77746538	chr4:77746519-77746538	0	AGAAAAGTCCACACTAGTTT	2	2	0	AD2	1.0	.
chr4	77749318	77749339	chr4:77749318-77749339	0	AGACAAATCATCCAGCTTGTTC	1	3	2	ACC2	-	.
chr4	77752579	77752608	chr4:77752579-77752608	0	GAACTCCTCTGAAAATAAAGAAACAAGTTT	1	2	10	AB1	-	.
chr4	77752791	77752815	chr4:77752791-77752815	0	AGGCATGTTCACCTTAAGCTAGAAA	1	3	5	CDD3	-	.
chr4	77757142	77757162	chr4:77757142-77757162	0	GGGCTTGTCCAAAACATATAT	1	2	1	AD4	-	.
chr4	77758718	77758739	chr4:77758718-77758739	0	GGCCTAGTCTTAGGGCATTCCC	1	2	2	AD3	-	.
chr4	77765354	77765385	chr4:77765354-77765385	0	AAACTTGCTTTCACTTAAAAAAAAAAATTTCT	2	2	12	AA1	-	.
chr4	77768264	77768286	chr4:77768264-77768286	0	AGACTAGCCTGGCCAGCATGGTG	1	3	3	CCD1	-	.
chr4	77769745	77769773	chr4:77769745-77769773	0	AAACAAATTTACAAAGTAAAAGAAAGTCT	1	2	9	AA2	1.0	.
chr4	77770900	77770924	chr4:77770900-77770924	0	GTACAAATTTTCTGGAAACATGCTT	2	2	5	AD1	-	.
chr4	77770985	77771014	chr4:77770985-77771014	0	AGGAATGTTTCTAATACAAAGGGTAAGTCC	1	2	10	AA2	-	.
chr4	77772435	77772455	chr4:77772435-77772455	0	AGGCTGGTCTCAAACCAGCCT	1	2	1	BB2	-	.
chr4	77777311	77777332	chr4:77777311-77777332	0	AGACATGTTCTGAGAAATGCAT	2	2	2	AD1	-	.
chr4	77780311	77780332	chr4:77780311-77780332	0	AGGCAGGTTTTTGAATTAGTTT	1	2	2	AB2	1.0	.
chr4	77781637	77781665	chr4:77781637-77781665	0	AAACAAGCTGGCCAAATCAGGGCAAACTG	1	3	9	ACC1	1.0	.
chr4	77790025	77790045	chr4:77790025-77790045	0	AAGCATGCCCTAAAAATCCTC	2	2	1	AA1	-	.
chr4	77791926	77791947	chr4:77791926-77791947	0	AAATATATTCAAAAGCATGTTT	2	2	2	AA1	1.0	.
chr4	77792574	77792600	chr4:77792574-77792600	0	AAATTAGCTGGGCATGGCGGCATGCTC	1	3	7	ACC1	-	.
chr4	77796156	77796188	chr4:77796156-77796188	0	TGACATTTTTTTTTTATAGAAATTAACATGCTT	1	3	13	ACC2	-	.
chr4	77796485	77796504	chr4:77796485-77796504	0	TGCCATGCTAAGACATGCTT	4	3	0	CCD1	-	.
chr4	77799387	77799406	chr4:77799387-77799406	0	AGGCTAGTATAAACAAGGTC	2	2	0	DD2	1.0	.
chr4	77799504	77799526	chr4:77799504-77799526	0	AGACTAGCCTGGCCAACATGGTG	1	3	3	CCD1	1.0	.
chr4	77799725	77799754	chr4:77799725-77799754	0	GAACATGTTCAGACCCAAACTAAGAAGTTG	1	3	10	ACC2	-	.
chr4	77804656	77804677	chr4:77804656-77804677	0	GGAAATGTTCTGGAATTTGCTT	1	2	2	AA2	-	.
chr4	77804820	77804852	chr4:77804820-77804852	0	AAAGATGTTTTCAAATGAAAAAAAAGCAAATTT	1	2	13	AA2	-	.
chr4	77811833	77811854	chr4:77811833-77811854	0	CTGCCTGCCTATGGGCTAGCCT	1	3	2	BCD1	-	.
chr4	77814386	77814411	chr4:77814386-77814411	0	AAAGTTGTCCAAAAAAAAGCAACCCT	1	2	6	AA2	2.0	.
chr4	77815607	77815638	chr4:77815607-77815638	0	GGCCAAGCTTTCCACCTGCCAGGGACATTTCC	1	2	12	AD3	-	.
chr4	77817632	77817660	chr4:77817632-77817660	0	AGGCTAACTGAAGTCTGTAAAACAAGTCC	1	2	9	AC1	-	pELS
chr4	77818023	77818043	chr4:77818023-77818043	0	AGGCTATTCTCAAAATAGCTT	1	2	1	AA2	-	pELS,CTCF-bound
chr4	77818072	77818091	chr4:77818072-77818091	0	GAGGTTGCTTGATCTAGTTT	2	2	0	AD2	2.0	.
chr4	77818106	77818128	chr4:77818106-77818128	0	AAACATGTTTGTTGAGCCTATCT	2	2	3	AB1	1.0	.
chr4	77820922	77820951	chr4:77820922-77820951	1	GGGTTTGTTTTTGTTTTTGTGGGCCAGCTT	1	2	10	AB2	-	pELS,CTCF-bound
chr4	77825683	77825715	chr4:77825683-77825715	0	AAGCATCTTCTTGAGGTTTTCAAAGGTATGTTT	1	2	13	AA2	3.0	.
chr4	77829284	77829303	chr4:77829284-77829303	0	GGTCTTATCCAAACTTGTTC	2	2	0	AD1	-	.
chr4	77834614	77834641	chr4:77834614-77834641	0	AGGCTAGCCCTCAGATAGGAACATTTTA	1	2	8	AC3	-	.
chr4	77838687	77838715	chr4:77838687-77838715	0	AGACTAGACTCCAACTATCAAAAAAGTTT	1	2	9	AD2	-	.
chr4	77838927	77838958	chr4:77838927-77838958	0	TAGCATGTTTTACTCAGAAATGAAGCTAAATT	1	3	12	ACD2	1.0	.
chr4	77839378	77839402	chr4:77839378-77839402	0	TAACATGTTTTTTACTCGCATGTCT	1	3	5	CCD2	1.0	.
chr4	77842400	77842426	chr4:77842400-77842426	0	AAGCTAGTTGCTGTAGGGGAAAAGCTG	1	3	7	ACC2	-	.
chr4	77845094	77845124	chr4:77845094-77845124	0	GGAGTTGTTTACATATTCTGAATACAAGTCT	1	2	11	AD2	-	.
chr4	77848240	77848271	chr4:77848240-77848271	0	AAACAAGTTTATTAGAGAAGTAAAGAAAGTTA	1	2	12	AC1	-	.
chr4	77848433	77848459	chr4:77848433-77848459	0	GGGCATGCCTGTAATCCCAGCTACTCA	1	3	7	ACC1	-	.
chr4	77851303	77851326	chr4:77851303-77851326	0	GAGCTAGTTTACCTAACCCAGTTT	1	2	4	BD1	-	.
chr4	77854709	77854729	chr4:77854709-77854729	0	ATAAATGTTTCAAACAAGTTT	1	2	1	AD4	-	.
chr4	77856528	77856558	chr4:77856528-77856558	0	AGAGTTGCCCCCAAATGGAATGAACTACCTT	1	2	11	AA2	-	.
chr4	77858390	77858415	chr4:77858390-77858415	0	AAACATTTTCCTAGATAGACATTTCT	1	2	6	AA2	1.0	.
chr4	77859164	77859192	chr4:77859164-77859192	0	GGGTTTCTCCATGTCGGTCAGGCTAGTCC	1	2	9	AA1	-	.
chr4	77861201	77861224	chr4:77861201-77861224	0	GAAATTGACTGGGTAAACTTGCTC	1	2	4	AD1	-	.
chr4	77861574	77861600	chr4:77861574-77861600	0	AAGCAAGTTAATTTTGCAGGCTTGCCA	1	2	7	CC	-	.
chr4	77863663	77863685	chr4:77863663-77863685	0	CACCATGTTGACCAGGCTAGTCT	1	3	3	CCD1	-	.
chr4	77866944	77866966	chr4:77866944-77866966	0	CAACATGTTGGCCAGGCTGGTCT	1	3	3	BCC1	1.0	.
chr4	77868383	77868409	chr4:77868383-77868409	0	GAGCATGCCACCACACCCGGCTAATTT	1	3	7	ACC1	2.0	.
chr4	77879814	77879833	chr4:77879814-77879833	1	GCACTTGCTTAGACTTGTCA	3	2	0	CD	1.0	.
chr4	77880994	77881013	chr4:77880994-77881013	7	GAGCTAGCCTAGGCATGTTC	5	0	0	0	-	dELS
chr4	77885170	77885189	chr4:77885170-77885189	0	AAACATGTCCGTTCTTGTTT	3	2	0	DD1	-	.
chr4	77886987	77887009	chr4:77886987-77887009	0	TGCCATGTTGGCCAGGCTAGTCT	1	3	3	CCD1	3.0	.
chr4	77893492	77893519	chr4:77893492-77893519	0	GTGCTTGCCTGAATTAATAAAAATGTTT	1	2	8	AD2	-	.
chr4	77895470	77895500	chr4:77895470-77895500	0	AAACAAGTTCACTTGCTGACACAGTTTGTTT	1	2	11	AC1	-	.
chr4	77896670	77896697	chr4:77896670-77896697	0	AAACAAGCTCCTGCAGCTGAGCTCATTA	1	3	8	ABC2	-	.
chr4	77896783	77896812	chr4:77896783-77896812	0	TTAATTGCTTACATAACTGTAGGCAAGTTC	1	3	10	ACD1	-	.
chr4	77896983	77897011	chr4:77896983-77897011	0	AGATATGTTTTGTTAATTAAAACTTTTTT	1	2	9	AA2	1.0	.
chr4	77897207	77897233	chr4:77897207-77897233	0	GAGCATGCCACCACACCCAGCTAGTAT	1	3	7	CCD1	-	.
chr4	77897609	77897629	chr4:77897609-77897629	0	AGACTTGTCCAAAAGATATCC	2	2	1	AA1	-	.
chr4	77898931	77898962	chr4:77898931-77898962	0	AGTTTTGTTTTCTGCAGTAGAGAAACTAGTTT	1	2	12	AD4	-	.
chr4	77899283	77899302	chr4:77899283-77899302	0	AGGCATGTGCAACCATGCCT	3	2	0	DD2	-	.
chr4	77904266	77904285	chr4:77904266-77904285	0	AAGTTTGTCCGGGCATGCTG	3	2	0	AC2	1.0	.
chr4	77904402	77904430	chr4:77904402-77904430	0	AAATTAGCTCAATTTGGTGACACATGCTT	1	2	9	AD2	-	.
chr4	77906190	77906213	chr4:77906190-77906213	0	AATCATGTTTCAGAGGACAAGTCA	1	2	4	CD	-	dELS
chr4	77906426	77906458	chr4:77906426-77906458	0	AGACTTGTTTATTTTATTTTGAAAAGGAAGATT	1	2	13	AD1	-	.
chr4	77906462	77906492	chr4:77906462-77906492	0	TAGCAAGTTTGTAAGCTAATGAAGATTGTCT	1	2	11	AC2	-	.
chr4	77907099	77907118	chr4:77907099-77907118	0	AGACTTGCTTGAGCATGGTG	4	2	0	CD	1.0	.
chr4	77909465	77909487	chr4:77909465-77909487	0	GAACTTGTTTTTGGCACTAGCAT	1	2	3	DD1	-	.
chr4	77910759	77910786	chr4:77910759-77910786	0	AAACTTGCTTTAGAAATGGAGCAAAGCA	1	3	8	ACD2	-	.
chr4	77915853	77915875	chr4:77915853-77915875	0	AAACAAGTTATTGGAATATGTTA	1	3	3	ACC2	-	.
chr4	77920188	77920216	chr4:77920188-77920216	0	AAACATGTTTGGTCTTCAAAAGTATGTTT	1	1	9	A2	1.0	.
chr4	77921589	77921614	chr4:77921589-77921614	0	AAATATCTTTGAAGAAAAACATGCTC	2	2	6	AA1	-	dELS
chr4	77921732	77921761	chr4:77921732-77921761	0	TAACTTGCTTTTATTTGAATAGAAAAGCCT	1	2	10	AC2	-	dELS
chr4	77922221	77922242	chr4:77922221-77922242	0	GAACTTCTCTAAAAACATGACT	1	2	2	AD2	1.0	.
chr4	77924372	77924393	chr4:77924372-77924393	0	CAGCTTGTCCAAGAGCTTATTT	1	2	2	AC2	-	.
chr4	77926911	77926933	chr4:77926911-77926933	0	TAACTTGTTTTTGATGCTTGTTT	1	2	3	CD	-	.
chr4	77927293	77927315	chr4:77927293-77927315	0	AAGGTTGTTTTCTAAAGATGTTT	1	2	3	AA2	-	.
chr4	77927849	77927873	chr4:77927849-77927873	0	TGGCAAATCCAATCTAAGCTTGTTT	1	2	5	AC1	-	.
chr4	77928170	77928190	chr4:77928170-77928190	1	AAACAAGTTCAGGACAAGGGA	1	3	1	CDD3	-	dELS
chr4	77931169	77931190	chr4:77931169-77931190	0	AGGCAAGCCTTTGGAGTTTTTC	1	2	2	AA1	-	dELS
chr4	77932090	77932116	chr4:77932090-77932116	0	AAACTTGCTTACTTGTTTGACATATTC	1	2	7	AC1	1.0	.
chr4	77932664	77932688	chr4:77932664-77932688	0	CATCTAGTTGCAGGAAAACAAGCTC	1	3	5	CCD1	-	.
chr4	77935982	77936001	chr4:77935982-77936001	0	GGGCTAGTTTAAATAATTTT	1	2	0	AA1	-	.
chr4	77936973	77937001	chr4:77936973-77937001	0	AAATTAGCCCAGCGTGGTGGCGCATGCCT	1	2	9	AD2	2.0	.
chr4	77939986	77940014	chr4:77939986-77940014	0	AGATTTGTTCTTTTTGCTTAGTCTTGCTT	1	2	9	AD2	-	.
chr4	77942262	77942284	chr4:77942262-77942284	0	AGACTTGTTTTATGGCCTATCCT	1	2	3	AD1	1.0	.
chr4	77943924	77943953	chr4:77943924-77943953	0	AAGCTAGTGTGATCTTTTAGGGGGATGTTT	1	2	10	AD2	-	.
chr4	77944191	77944212	chr4:77944191-77944212	0	AGGCTGGTACTGGGGCATGTCT	2	2	2	BD1	2.0	.
chr4	77945980	77946009	chr4:77945980-77946009	0	AAACAGGTTTCGAGAGCAGAGAACTAGTCT	1	1	10	B2	1.0	.
chr4	77953311	77953342	chr4:77953311-77953342	0	GAACATTCCCATGAAGTAGCTAGAACAACTTC	1	2	12	AA2	-	.
chr4	77953866	77953888	chr4:77953866-77953888	0	AGACATGTTTCAAGATGAAGTTC	2	2	3	AD1	2.0	.
chr4	77957052	77957073	chr4:77957052-77957073	0	TGTGTTGTTTTTGAACTTGCCT	1	3	2	ACD1	-	.
chr4	77957099	77957129	chr4:77957099-77957129	0	AAGCAAGCCTCCCACATAAAGAAGCAGGCAA	1	3	11	BCD2	-	CTCF-only,CTCF-bound
chr4	77957311	77957338	chr4:77957311-77957338	0	GAACATTCTTTTCCCCTTAAAATTGTTT	1	2	8	AA2	-	.
chr4	77958019	77958040	chr4:77958019-77958040	0	GGACTAGTCCAAGATCTTGATC	1	2	2	DD1	-	.
chr4	77958579	77958606	chr4:77958579-77958606	0	AAGCATCTTCAGCATCACGAACATCTTC	1	2	8	AA2	-	.
chr4	77959372	77959392	chr4:77959372-77959392	0	GGACTAGTTTATAACTTTCTG	1	3	1	ACC1	-	.
chr4	77960760	77960781	chr4:77960760-77960781	0	GCACAAGCTCCGGGGCTTGGCT	1	2	2	DD3	-	.
chr4	77965595	77965619	chr4:77965595-77965619	0	GAACTTGCTGGATAGTAACATGCTC	1	2	5	CC	-	.
chr4	77967932	77967956	chr4:77967932-77967956	0	GGAGTAACTTATACCAAACTTGTCC	1	2	5	AA1	-	.
chr4	77969733	77969754	chr4:77969733-77969754	0	TAACATGCTTTTAAAAAAGTTA	1	3	2	ACC2	-	.
chr4	77970977	77971003	chr4:77970977-77971003	0	GAACATTTTTTCAGGCATAACTAGCTA	1	3	7	ACC2	1.0	.
chr4	77973311	77973339	chr4:77973311-77973339	0	AAACAAATTTACAAGAAAAAAACAATCCC	1	2	9	AA2	-	.
chr4	77974235	77974267	chr4:77974235-77974267	0	AAGCAAATTTAACAAAACGTAAAAAACTGGTCC	1	2	13	AB2	-	.
chr4	77977741	77977760	chr4:77977741-77977760	0	GAATTTGTCTAGGCTACTTT	1	2	0	AA2	-	.
chr4	77982557	77982580	chr4:77982557-77982580	0	AAGCATATTTACCAAAGGTTGTTC	1	2	4	AA2	-	.
chr4	77986647	77986666	chr4:77986647-77986666	0	AAATATGCTTAAGCTTGCAT	3	2	0	AD3	-	.
chr4	77987720	77987740	chr4:77987720-77987740	0	GTATTTGTCTAAAACATGTCT	1	2	1	AD4	2.0	.
chr4	77996697	77996728	chr4:77996697-77996728	0	AGACTAGCACACAAAACACAGGAAAAAAGTTT	1	2	12	AD2	1.0	.
chr4	77998328	77998349	chr4:77998328-77998349	0	AAACTAACCCTAAAGTTTGCTC	1	2	2	AA2	-	.
chr4	77999094	77999113	chr4:77999094-77999113	0	TGACAAGTCTGGACATTGCT	3	3	0	ACD2	-	.
chr4	78001531	78001558	chr4:78001531-78001558	0	GGACATTTTTGGAAAGTTAAAATTGTCC	1	2	8	AA2	1.0	.
chr4	78002794	78002816	chr4:78002794-78002816	0	AAACGTTTCTTTCAAGCTAGCTT	1	2	3	AB1	-	.
chr4	78006471	78006498	chr4:78006471-78006498	0	AAAAAAGTCTATTTTTTCAAAAAAGTTC	1	2	8	AA2	-	.
chr4	78008189	78008216	chr4:78008189-78008216	0	AAACAAGTTCATTCTATCAAACACTTTG	1	3	8	ABC2	1.0	.
chr4	78008530	78008552	chr4:78008530-78008552	0	AACCTTTCCTTGTGGGCATGCCT	2	2	3	AD1	1.0	.
chr4	78011000	78011020	chr4:78011000-78011020	0	GGAGTTCCCCTGGACAAGCTC	1	2	1	AA1	2.0	.
chr4	78011325	78011345	chr4:78011325-78011345	0	GAACTTCCTAGAGACTTGTTC	1	2	1	AC1	-	.
chr4	78012128	78012150	chr4:78012128-78012150	0	GGAAATGTCTCCAGGGCATGTCA	1	2	3	AC2	1.0	.
chr4	78013543	78013570	chr4:78013543-78013570	0	AAACAAGTCTGTGAGGTAAGAAATGCTA	1	2	8	AC1	1.0	.
chr4	78015522	78015548	chr4:78015522-78015548	0	AAACAAGTTTTGTCCATAATCTTCTCT	1	2	7	AD1	-	dELS
chr4	78018072	78018099	chr4:78018072-78018099	0	GGACAAGTTTGCAAAAATGGAAATTTTT	2	2	8	AA1	-	.
chr4	78018840	78018862	chr4:78018840-78018862	0	AAAAATGCTTATTAAACAATTTT	1	2	3	AA2	1.0	.
chr4	78020752	78020774	chr4:78020752-78020774	0	AGATTAGTTCCATGCACAAGTCC	1	2	3	AD2	1.0	dELS
chr4	78023622	78023654	chr4:78023622-78023654	0	TAACATGGTCCCTGAGAGAAGGGAAGCAAGCTG	1	3	13	CCD2	2.0	.
chr4	78024703	78024725	chr4:78024703-78024725	0	AAGCTTTTCCTAAAAAGTTGCTT	1	2	3	AA2	-	.
chr4	78025933	78025955	chr4:78025933-78025955	0	AAACTAGTTTTGAAGGTTAACTT	1	2	3	AA1	-	.
chr4	78036322	78036352	chr4:78036322-78036352	0	ATACAAGTCCAGATGCTTAAAAAAAATGCCC	1	2	11	AD2	1.0	.
chr4	78039262	78039291	chr4:78039262-78039291	0	AAAAAAGCTTTGAAAGATTCAAACTATTTC	1	2	10	AA2	1.0	.
chr4	78040202	78040225	chr4:78040202-78040225	0	GAACATGTTTTTGGAAACTAGAGG	1	3	4	CDD3	-	.
chr4	78040288	78040317	chr4:78040288-78040317	0	AAACAATCCTTGTAGGTAATGAGCTTGACT	1	2	10	AD2	-	.
chr4	78040880	78040904	chr4:78040880-78040904	0	CAACTACTCAGCTGCAAACATGTCC	1	3	5	ACC2	-	dELS
chr4	78041354	78041382	chr4:78041354-78041382	0	CAACATGTCTCCCTTGACTGAGGTAGTTT	1	2	9	AC2	2.0	.
chr4	78041861	78041891	chr4:78041861-78041891	0	AGACTTCTTTCATTAGACTTAGAGCTTTTCC	1	2	11	AA2	1.0	.
chr4	78048180	78048202	chr4:78048180-78048202	0	AAGTTGGCTTCTGGAGCAAGCTT	1	2	3	AB1	-	.
chr4	78052892	78052916	chr4:78052892-78052916	0	GAGCATGCTTTGACCCAGCAATTTC	1	2	5	AC1	1.0	.
chr4	78054650	78054671	chr4:78054650-78054671	0	GTGCATCTCCATAAACATGCTT	2	2	2	AD1	-	.
chr4	78058785	78058806	chr4:78058785-78058806	0	AAGGAAGCCGTGAGACTAGTTG	1	3	2	ACC1	-	.
chr4	78059518	78059540	chr4:78059518-78059540	0	AAAAAAGCTTGTAGGGCTTGATT	1	2	3	AD3	-	.
chr4	78063455	78063484	chr4:78063455-78063484	0	AGGAAAGCTCTCAGAGGGCAAAGCTTATTT	1	2	10	AA2	-	.
chr4	78065491	78065513	chr4:78065491-78065513	0	GATCAAGTTCAAAGAGCTTGACT	1	2	3	DD3	1.0	.
chr4	78067900	78067922	chr4:78067900-78067922	0	TGGCATGTTGGCCAGGCTGGTCT	1	3	3	BCC1	-	.
chr4	78069530	78069558	chr4:78069530-78069558	0	AAACCAGCTCTGTGACATAGGGCAAGTTA	1	2	9	BC2	1.0	.
chr4	78070159	78070178	chr4:78070159-78070178	0	AAACATGTTTAGACAGGCAT	4	2	0	BD4	-	dELS
chr4	78072348	78072376	chr4:78072348-78072376	0	GAGATAGCCCTGTAGAAATGAAAATGTCT	1	2	9	AA2	1.0	.
chr4	78074008	78074035	chr4:78074008-78074035	0	GGACAAGCTTTCACAGGAAGAAATGGTT	2	2	8	AD1	-	dELS
chr4	78075009	78075037	chr4:78075009-78075037	0	TCGTATGCTCTTGGTTGACAGGCTTGCTC	1	3	9	ACD1	-	.
chr4	78075620	78075641	chr4:78075620-78075641	0	GGGCAAGTTACTTACCTTGTCT	1	3	2	CCD2	-	.
chr4	78078316	78078338	chr4:78078316-78078338	0	ATACATTTTTAAAAAGCATGTTT	2	2	3	AD1	-	.
chr4	78079495	78079514	chr4:78079495-78079514	0	AAACTAGCTTAAGCAAAGTC	3	2	0	AD4	-	.
chr4	78095037	78095066	chr4:78095037-78095066	0	GGACTGGCCCCATCACTGGGAAACATTTTT	1	2	10	AB2	1.0	.
chr4	78095108	78095128	chr4:78095108-78095128	0	ATAAATGCTTAAAACTTGTCC	1	2	1	AD4	4.0	.
chr4	78097270	78097301	chr4:78097270-78097301	0	TGACAAGTCTCTAGGGAGTTCCAAACTTTCTC	1	2	12	AC2	-	.
chr4	78099355	78099385	chr4:78099355-78099385	0	AGGCATGTCATTAGGGAGTGACAGCAGGCTC	1	3	11	BCC1	1.0	dELS
chr4	78102188	78102211	chr4:78102188-78102211	0	GAACATGTTTTCTTAGAGATTTCT	2	2	4	AA1	-	.
chr4	78103226	78103246	chr4:78103226-78103246	0	AGACATTTCTTAAACAATTTT	1	2	1	AA2	-	.
chr4	78104946	78104968	chr4:78104946-78104968	0	AACCTTGCTTTGTAAACTTGCTT	1	1	3	D1	-	.
chr4	78106191	78106214	chr4:78106191-78106214	0	AGGCTTGCTTAGGTAAACAAAGCA	1	3	4	ACD2	-	.
chr4	78110891	78110923	chr4:78110891-78110923	0	AAACAAATTTACAAGAAAAAAACAAACAACCCC	1	2	13	AA2	-	.
chr4	78112005	78112033	chr4:78112005-78112033	0	AAGCAATTTTTGGAATCTTTGACATGCCA	1	3	9	ACC2	2.0	.
chr4	78112242	78112262	chr4:78112242-78112262	0	AGTCATGTCAAAAGCTAGCTG	2	3	1	CCD1	-	.
chr4	78113669	78113701	chr4:78113669-78113701	0	GGGGTTGTTTGTTTTTTTCTTGTAAATTTGTTT	1	2	13	AA2	1.0	.
chr4	78117773	78117801	chr4:78117773-78117801	0	GAACTTCCTCCTTTAGCTCGGAGTAGTTT	1	2	9	AA2	1.0	.
chr4	78119264	78119283	chr4:78119264-78119283	0	GAGCATGCTAGAGCTTCCTC	3	2	0	AC2	1.0	.
chr4	78120328	78120354	chr4:78120328-78120354	0	GGGCTTATTCCATATATGGGCTTATCT	1	2	7	AA2	-	dELS
chr4	78120514	78120543	chr4:78120514-78120543	0	GGAGAAGCCCCTCTTAGCTCTGACTTGTTC	1	2	10	AC2	1.0	dELS
chr4	78121272	78121295	chr4:78121272-78121295	0	AAACAAGTTTCTTTGAACTATTTG	1	2	4	AC3	2.0	.
chr4	78121580	78121601	chr4:78121580-78121601	0	AGCCTTGCCTGGGAGCCAGCCT	1	2	2	BD2	-	dELS
chr4	78122817	78122849	chr4:78122817-78122849	0	GGAGTTGTTTGCTTTTTTCTTGTAAATTTGTTT	1	2	13	AA2	-	.
chr4	78124527	78124557	chr4:78124527-78124557	0	AGAATAGTTTCAGAAGGAATGGTACTAGCTC	1	2	11	AD2	-	.
chr4	78128595	78128627	chr4:78128595-78128627	0	GGGGTTGTTTGTTTTTTTCTTGTAAATTTGTTT	1	2	13	AA2	-	.
chr4	78130907	78130932	chr4:78130907-78130932	0	GAGCAAACTTGAGAAAGAGTTTGCCT	1	2	6	AA2	-	.
chr4	78137025	78137054	chr4:78137025-78137054	0	AAACAAATCCCTCCTCAGCAAGAAAAGCTC	1	2	10	AA2	-	.
chr4	78137852	78137876	chr4:78137852-78137876	0	GGGGATGTTAACATGGAGCTTGCCA	1	3	5	ACC1	1.0	.
chr4	78138058	78138082	chr4:78138058-78138082	0	GGACTCCCCTACCAGGAGCTTGTCT	1	2	5	AB1	-	.
chr4	78139065	78139089	chr4:78139065-78139089	0	AGACTTGCCTCATTTGGGAATATCC	2	2	5	AA1	1.0	.
chr4	78148479	78148498	chr4:78148479-78148498	0	AGGGATTTTTAAACAAGTTT	2	2	0	AA1	-	.
chr4	78150694	78150720	chr4:78150694-78150720	0	AAACTAGCTTGTAAAGACAGCAAGTCT	1	1	7	C2	2.0	dELS
chr4	78151684	78151709	chr4:78151684-78151709	0	AGACATTTTCTTAAATATACAAGTTC	1	2	6	AD2	1.0	.
chr4	78164628	78164660	chr4:78164628-78164660	0	AGGCATGTTAAAAACGTTTTTAAAAATATGTTG	1	3	13	ACC2	-	.
chr4	78165654	78165683	chr4:78165654-78165683	0	AGGCTTGTGTGATCTTGATTGGGCTTGGCC	1	2	10	DD2	1.0	.
chr4	78166592	78166614	chr4:78166592-78166614	0	AAACTATTCTCTCAAGAATGTTT	1	2	3	AA2	1.0	.
chr4	78166821	78166853	chr4:78166821-78166853	0	TGGCTTGTTCCAGTAAACCCCTAGTACATGCTC	1	2	13	CD	1.0	.
chr4	78175163	78175195	chr4:78175163-78175195	0	AGGCTACTTTTTGTTGGGGCGGGGAGCAAGATT	1	2	13	AD2	1.0	.
chr4	78175864	78175890	chr4:78175864-78175890	0	CAGCATGCCTTGGCTGAGAGCATGGGT	1	3	7	CDD3	-	.
chr4	78179383	78179407	chr4:78179383-78179407	0	AGGCAAGTTATGCCAAGACATGGCT	1	2	5	CD	1.0	dELS
chr4	78179917	78179945	chr4:78179917-78179945	0	AAACACTCTTATATATATGAAGCTTGCTT	1	2	9	AB1	-	.
chr4	78184265	78184284	chr4:78184265-78184284	0	GGGGTTGGCTAAGCAAGTCT	2	2	0	AD1	1.0	.
chr4	78191098	78191119	chr4:78191098-78191119	0	CAGCTTGCTCTTGGACTTTTCA	1	3	2	ACC1	-	.
chr4	78194715	78194743	chr4:78194715-78194743	0	AAACTTCCTCCTTTAGCTCGGAGTAGTTT	1	2	9	AA2	2.0	.
chr4	78199931	78199959	chr4:78199931-78199959	0	GAAATAGCTCTAATACTTTAAACTTGTAC	1	2	9	AD3	-	.
chr4	78200461	78200491	chr4:78200461-78200491	0	GGGCAAGCTTGAGTGAAGAAAGGATATGCTT	1	1	11	A2	-	.
chr4	78200846	78200867	chr4:78200846-78200867	0	TAACTTGGTTTTCAGCATGCCT	1	3	2	CCD2	-	.
chr4	78204304	78204328	chr4:78204304-78204328	0	GAATCAGCTCTATATGGACTAGCTA	1	3	5	ABC1	1.0	.
chr4	78205514	78205540	chr4:78205514-78205540	0	AAACATCTCTCTGAAAGAGAAATGTTC	1	2	7	AA2	1.0	.
chr4	78212564	78212589	chr4:78212564-78212589	0	GAGCAAACCTAGGGATAGAAATGTCT	1	2	6	AA2	-	.
chr4	78213027	78213054	chr4:78213027-78213054	0	GGACTAGTCTCTGGATGCAGGCTGATCC	1	2	8	AB4	1.0	.
chr4	78214148	78214176	chr4:78214148-78214176	0	AAAAATGTCTCCTTTCTTAAATCTTGCTC	1	2	9	AD2	1.0	.
chr4	78214323	78214346	chr4:78214323-78214346	0	CAACAAGCCTGTCATAAATTGTTT	1	3	4	ACC2	1.0	.
chr4	78216227	78216246	chr4:78216227-78216246	0	AGGCTTGTCTAGATTTGCCC	2	1	0	A2	-	.
chr4	78217420	78217444	chr4:78217420-78217444	0	GGGCATGTCTGGAAGAGGACTGTTC	2	2	5	AB1	-	.
chr4	78218557	78218579	chr4:78218557-78218579	0	GACCTAGCTCCTGGATCTTGTCT	1	2	3	DD2	1.0	.
chr4	78218657	78218687	chr4:78218657-78218687	0	GAGTTAGCCCCAGAATCAGTCAAACCAGTCT	1	2	11	AB2	-	.
chr4	78219848	78219878	chr4:78219848-78219878	0	AAACTTGTTTTGCTCTGTGATAGGCAGGTAT	1	2	11	BD4	1.0	.
chr4	78220499	78220518	chr4:78220499-78220518	0	AGACAAGTCCAGGCAGTTCT	3	2	0	AB4	-	.
chr4	78221342	78221367	chr4:78221342-78221367	0	AAGCTAACTTGATGGTAAACAACTTC	1	2	6	AA2	-	.
chr4	78223354	78223380	chr4:78223354-78223380	0	ACAGAAGCCCATTTTGTAAACTAGTTA	1	3	7	ACD1	-	.
chr4	78225860	78225886	chr4:78225860-78225886	0	TGACAATTTTTATCTTTTAACATGTTC	1	3	7	ACC2	1.0	.
chr4	78228971	78228998	chr4:78228971-78228998	0	GAACTTGTGTTTGAACTCAAGTTTGCCT	1	2	8	AD2	-	.
chr4	78230254	78230275	chr4:78230254-78230275	0	AAACAAGCCTTTGAAATAGGTC	1	2	2	AD1	-	.
chr4	78233717	78233742	chr4:78233717-78233742	0	AGACATGTTAACTCAATAACAAACTC	1	3	6	ACC1	1.0	.
chr4	78235001	78235033	chr4:78235001-78235033	0	TGGCAAGTTCAAACTGTATTATAGAGCAGGTCA	1	3	13	BCC1	-	.
chr4	78235493	78235522	chr4:78235493-78235522	0	GAGAAAGTTTAGAAAGGAGGGAACAGGCCT	1	2	10	AB3	1.0	.
chr4	78242731	78242757	chr4:78242731-78242757	0	TGGCTTGTTACTGTTAATAACTTGTTT	1	3	7	CCC	-	.
chr4	78243781	78243809	chr4:78243781-78243809	0	AAACTAATCTGGGGGCATGAAACATTCCT	1	2	9	AA2	-	.
chr4	78248092	78248111	chr4:78248092-78248111	0	CAGCAAGTCAAGACTAGTCT	4	2	0	CC	-	.
chr4	78248280	78248302	chr4:78248280-78248302	0	CAACCAGCCAGGGAGGCAAGCCT	1	3	3	BCC1	-	.
chr4	78251355	78251374	chr4:78251355-78251374	0	GGAGAAGTTTGAGCATCTTT	1	2	0	AA2	1.0	.
chr4	78251644	78251674	chr4:78251644-78251674	0	AGGCTAGCTCATTTAACCCTCAGAAGAGCCC	1	2	11	AB1	-	.
chr4	78252192	78252217	chr4:78252192-78252217	0	GGAGAAGTCCATGTTTAAACTGGCCT	1	2	6	AB3	-	.
chr4	78252443	78252474	chr4:78252443-78252474	0	GGGGAAGTCCGATGTACCCCCCAACCATGCCC	1	2	12	AD2	1.0	.
chr4	78253916	78253946	chr4:78253916-78253946	0	TGGCTTGTCTTTGAGATGACATAACATCTTT	1	3	11	ACC1	-	.
chr4	78256035	78256062	chr4:78256035-78256062	0	GAGTTTGCCTCCAGTCAAAAAATAGCTC	1	2	8	AA2	2.0	.
chr4	78256346	78256367	chr4:78256346-78256367	0	GAGCTTGTTCATAGAGTTGCAC	1	2	2	AD1	-	.
chr4	78257590	78257618	chr4:78257590-78257618	0	AGGAAAGTTTGGCAAGGGTGGACAAGCTG	1	2	9	AC2	-	.
chr4	78259548	78259580	chr4:78259548-78259580	0	AGGGTTGTTTGTTTTTTTCTTGTAAATTTGTTT	1	2	13	AA2	-	.
chr4	78261549	78261581	chr4:78261549-78261581	0	AAGCATTTTCAGATCTTTCCCTAAAGCAGGTTT	1	2	13	AB2	-	.
chr4	78264626	78264654	chr4:78264626-78264654	0	AAGTTAGCTGTGTGACCTTGGGCAAGTTA	1	3	9	ACC1	-	.
chr4	78267612	78267631	chr4:78267612-78267631	0	AGACTAGCTCAGAACAGCCC	3	2	0	AB1	-	.
chr4	78268290	78268311	chr4:78268290-78268311	0	GAACAACCTTTCAGACATGGCT	1	2	2	AD2	-	.
chr4	78268369	78268398	chr4:78268369-78268398	0	AGACATATTTAGGTAAAGAGGGTCTTGCTT	1	2	10	AD2	-	.
chr4	78269940	78269970	chr4:78269940-78269970	0	AAGAGTGTTTCCTTTTCCAATGAGCAAGTTA	1	3	11	ABC1	1.0	.
chr4	78270073	78270100	chr4:78270073-78270100	0	GAATTTGTTTGTTTCTGAAAGCAATTTT	1	2	8	AA2	-	.
chr4	78272156	78272184	chr4:78272156-78272184	0	GGGGTTGTTTTTTTCTTGTAAATTTGTTT	1	2	9	AA2	1.0	.
chr4	78283163	78283186	chr4:78283163-78283186	0	GAGCATGTGACCTTGGGCAAGTCA	1	3	4	CCD2	-	.
chr4	78283265	78283286	chr4:78283265-78283286	0	CAACATGTTTGAAGACTTGTAA	2	3	2	CCD1	1.0	.
chr4	78286088	78286118	chr4:78286088-78286118	0	ATGCCAGCCTCATGTGACCATGGGCAAGTTG	1	3	11	BCD1	-	.
chr4	78290962	78290984	chr4:78290962-78290984	0	CACCATGTTGGCCAGGCTAGTCT	1	3	3	CCD1	1.0	.
chr4	78296446	78296466	chr4:78296446-78296466	0	GAACTTCTTTTAAATTAGCCT	1	2	1	AA2	-	dELS,CTCF-bound
chr4	78297458	78297478	chr4:78297458-78297478	0	AAACATTTTTAAAGCAATCTT	1	2	1	AA2	-	.
chr4	78298986	78299005	chr4:78298986-78299005	0	AGACAAGTTTAGCAAAGCTT	2	2	0	AD1	1.0	dELS,CTCF-bound
chr4	78300266	78300291	chr4:78300266-78300291	0	GGGTAAGTTTATCCTTAAACTTATCC	1	2	6	AA2	2.0	.
chr4	78301008	78301034	chr4:78301008-78301034	0	AAAAGTGTCTGAAATTAGGACTTGCTT	1	2	7	AB4	2.0	.
chr4	78307411	78307434	chr4:78307411-78307434	0	TGCTTTGTTTACCTAAGCAAGCCT	1	3	4	ACD1	1.0	dELS
chr4	78310008	78310030	chr4:78310008-78310030	0	GAGCTAGCCCTTGGGAGCTGCTT	1	2	3	AB1	-	.
chr4	78310703	78310726	chr4:78310703-78310726	0	AGAAATGTTCACAGAAATATGTTC	1	2	4	AA2	1.0	dELS
chr4	78313547	78313573	chr4:78313547-78313573	0	AGAAAAGATTGAGTCACAGACTTGCCT	1	2	7	AD1	-	dELS
chr4	78316821	78316851	chr4:78316821-78316851	0	AAACTAGGCCAGGAGAGACCCAGGCTTGACT	1	2	11	DD2	-	.
chr4	78327343	78327367	chr4:78327343-78327367	0	AGAGAAGCCCACTCAAAATTTGTTT	1	2	5	AA2	2.0	.
chr4	78327994	78328019	chr4:78327994-78328019	0	TAACTAGTTCATTATCTAGTTAGTTC	1	3	6	ACC2	-	.
chr4	78328126	78328147	chr4:78328126-78328147	0	CCACAAGCCTTTCAACTTGTTT	1	3	2	CCD1	2.0	.
chr4	78332057	78332081	chr4:78332057-78332081	0	AAGCAGGCTTAGGATTGGCTAGTTG	1	3	5	BCC2	2.0	dELS,CTCF-bound
chr4	78332209	78332241	chr4:78332209-78332241	0	GGACTAGTTAGTTTGCATATGAAAGGCATGCTC	2	1	13	C2	-	dELS,CTCF-bound
chr4	78332762	78332789	chr4:78332762-78332789	0	CAACTAGTTTGAGCAGCTCAACATGTTG	1	3	8	CCC	-	.
chr4	78334958	78334979	chr4:78334958-78334979	0	CACCTTGTTATCAGGCTTGTCC	1	3	2	CCD1	-	.
chr4	78336369	78336393	chr4:78336369-78336393	0	AAAATTGTTTAGGGGAGGAAAGTCT	1	2	5	AA2	-	dELS,CTCF-bound
chr4	78338685	78338717	chr4:78338685-78338717	0	AGGCTTGTTCTGGAGCAGGGAAGAGGCATGGCC	2	1	13	D1	-	.
chr4	78339599	78339626	chr4:78339599-78339626	0	GAGCATGGTTTCACCAGGAGACAGGCCC	1	2	8	BD2	1.0	.
chr4	78340008	78340032	chr4:78340008-78340032	0	GGGCATATTTAAAAAATACATGTTT	1	2	5	AD2	1.0	.
chr4	78340567	78340592	chr4:78340567-78340592	0	AGACAAATCAAATATGGAGCTTGCCT	1	2	6	AC1	-	.
chr4	78341899	78341926	chr4:78341899-78341926	0	GAGCTTGTCTCCTCTCTCAGTGTTGCCC	1	2	8	AD1	-	.
chr4	78345804	78345836	chr4:78345804-78345836	0	GAGCTTTTCCTTTTAGGAAAAAAGAACATGACC	1	2	13	AD2	1.0	.
chr4	78348436	78348459	chr4:78348436-78348459	0	AGGCTTGCTTAGGTAAACAAAGCA	1	3	4	ACD2	-	.
chr4	78353137	78353169	chr4:78353137-78353169	0	AAACAAATTTACAAGAAAAAAACAAACAACCCC	1	2	13	AA2	-	.
chr4	78355981	78356005	chr4:78355981-78356005	0	AGATTAGTTTGTAGAAAATATGCCC	1	2	5	AA2	-	.
chr4	78359186	78359208	chr4:78359186-78359208	0	GGGCTTGTACCTGAAGCCTGCTC	1	2	3	BD2	1.0	.
chr4	78362522	78362550	chr4:78362522-78362550	0	AGGCATGTTGCCTCAAGGGAAACATGGTG	1	3	9	CCD1	-	dELS
chr4	78365290	78365319	chr4:78365290-78365319	0	AAGATTGCTTTTGTAACAAAAACCTTGCTT	1	2	10	AD2	1.0	.
chr4	78366405	78366437	chr4:78366405-78366437	0	AAAGTTGTTTTTAATTGGCCCTAGAACTTGCCT	1	1	13	A1	1.0	.
chr4	78368703	78368729	chr4:78368703-78368729	0	GAGCATGCTATAATGCAAGGCCTGTTT	1	2	7	BC2	-	.
chr4	78371850	78371874	chr4:78371850-78371874	0	TAACAAGTACAGCAGCAACATGTTT	1	3	5	CCD2	-	.
chr4	78372361	78372391	chr4:78372361-78372391	0	GGGCAAGTTGGCCACTCCCTGCGGCAGGTTT	1	3	11	BCC1	3.0	.
chr4	78375868	78375893	chr4:78375868-78375893	0	AAACATGTTCTGGTAAGTGCTTCTCC	2	2	6	AD1	-	.
chr4	78379174	78379202	chr4:78379174-78379202	0	GGAGCTGCCTGTAAGAGGGGAACATGTCT	1	2	9	AB4	1.0	.
chr4	78379284	78379311	chr4:78379284-78379311	0	GGAATTGTTTTCTCACCTAAGCTTCTTT	1	2	8	AA2	2.0	.
chr4	78387010	78387035	chr4:78387010-78387035	0	AAGTGTGTCCTCCCAAAGGCAAGTCC	1	2	6	AB4	-	.
chr4	78389152	78389172	chr4:78389152-78389172	0	AAACATTTTCAAAACTAGTTG	1	2	1	AC2	1.0	.
chr4	78389300	78389322	chr4:78389300-78389322	0	TGACTAGCTAGAGAGACTGGTTT	1	3	3	BCC1	-	.
chr4	78390952	78390982	chr4:78390952-78390982	0	AAGGAAGCTTTGTGTGAACAGGGACTATTCC	1	2	11	AA2	2.0	.
chr4	78398522	78398546	chr4:78398522-78398546	0	GGGCAAGCCATCTGGGAACATGCAT	1	2	5	CD	1.0	.
chr4	78406973	78407000	chr4:78406973-78407000	0	AAACTTGTTTCATGCACAAAATTTATTT	1	2	8	AA1	-	.
chr4	78408087	78408117	chr4:78408087-78408117	0	AGACATGTCTTACATGGTGGGAGGCAAGAGA	1	3	11	CDD3	-	.
chr4	78412582	78412612	chr4:78412582-78412612	0	TAGCATGTTTCATGATACAGCAAACTATCAT	1	3	11	ACD2	-	.
chr4	78417446	78417477	chr4:78417446-78417477	0	GTACATGTTTATAGGTGTGTACAAACATGTAT	1	2	12	DD3	1.0	.
chr4	78422526	78422556	chr4:78422526-78422556	0	GAAAATGTCCCTGAAGGAAGAGCACTAGCTC	1	2	11	AD2	-	.
chr4	78423576	78423606	chr4:78423576-78423606	0	GAACATGGTTTAAGTAATTTTAGACTTTTTT	1	2	11	AD2	-	.
chr4	78423889	78423917	chr4:78423889-78423917	0	AAACTCGCCCGAGTTCCTAGAGCCTGTTC	1	2	9	BB2	1.0	dELS,CTCF-bound
chr4	78425040	78425060	chr4:78425040-78425060	0	CAGCTTGCCCTGGGAAAGTTT	1	2	1	AC2	-	.
chr4	78426186	78426209	chr4:78426186-78426209	0	TAGCTAGTTTAGTCTGACATGTAT	1	3	4	CCD1	-	.
chr4	78427879	78427903	chr4:78427879-78427903	0	AAGCAAGATTCTTGCTGGCTTGTTA	1	3	5	CCD2	-	.
chr4	78429314	78429341	chr4:78429314-78429341	0	AAGCAAACTCTTCTTCCAGAAGTTGCCT	1	2	8	AA2	1.0	.
chr4	78431293	78431315	chr4:78431293-78431315	0	AAACATTCCCAGGAGACTACTTT	1	2	3	AA2	2.0	.
chr4	78432009	78432040	chr4:78432009-78432040	0	AGGCTTGTTCTTTATTTTTCTAGAACTAGGAA	1	3	12	CDD3	1.0	.
chr4	78432095	78432115	chr4:78432095-78432115	0	AAACAAACCTAGAGCTATCTT	1	2	1	AA2	-	.
chr4	78435249	78435277	chr4:78435249-78435277	0	GAGCAAGCCCCTTTCTCAAAAACAAACAA	1	3	9	ACD2	1.0	.
chr4	78436500	78436519	chr4:78436500-78436519	0	GAACTTGTGCAAGAATGTTC	3	2	0	AD2	1.0	.
chr4	78440480	78440504	chr4:78440480-78440504	0	AGAGTTGTTCAGGGTGAAATTGCTT	1	2	5	AA2	-	.
chr4	78441465	78441494	chr4:78441465-78441494	0	GAGCATTTTCTGTGTGCGGGGAACTTATTT	1	2	10	AA2	-	.
chr4	78443370	78443400	chr4:78443370-78443400	0	AAACTAGCTACCTAAATTCAGAACCTAGCTG	1	3	11	CCD2	1.0	.
chr4	78443763	78443784	chr4:78443763-78443784	0	TCACTTGTTTAATAGCTTGTTC	1	3	2	CCD1	1.0	.
chr4	78446140	78446161	chr4:78446140-78446161	0	GAGCAACTACACAGGCTTGCTC	1	2	2	AD1	-	.
chr4	78446539	78446564	chr4:78446539-78446564	0	GGGCATTTTGTTGCCTGGACTTGCTC	1	2	6	AC1	2.0	.
chr4	78447143	78447165	chr4:78447143-78447165	0	AAAAAAGTTTTCAGAATTTGCCT	1	2	3	AA2	-	.
chr4	78447258	78447281	chr4:78447258-78447281	0	CTAGATGTCTTTATGAACTTGTTC	1	3	4	ACD1	-	.
chr4	78452727	78452749	chr4:78452727-78452749	0	GAGCAAGTGTACTGAGCAAGATT	1	2	3	DD2	-	.
chr4	78454230	78454258	chr4:78454230-78454258	0	AGGCAGGTTCCGTCAGACAAATCATGTTC	1	2	9	BD2	1.0	.
chr4	78458243	78458263	chr4:78458243-78458263	0	AGGCTAGTCTGTATCATGTCC	2	2	1	CD	-	.
chr4	78460199	78460221	chr4:78460199-78460221	0	AGGCAATTTCTTCAGAGATGCTT	1	2	3	AA2	-	.
chr4	78461823	78461850	chr4:78461823-78461850	0	GGGCATGCTAAATGAAAGAAACTAGACA	1	3	8	CCD1	-	.
chr4	78462650	78462669	chr4:78462650-78462669	0	CAGCAAGTCTGAAGTTGTTA	2	3	0	ACC2	-	.
chr4	78463559	78463584	chr4:78463559-78463584	0	AAACAAGGCTGTGTGTAGCCAAGCCC	1	2	6	DD2	-	.
chr4	78471281	78471312	chr4:78471281-78471312	0	TGGCTTGTTTACCATCTCCATGGAGCTAATTA	1	3	12	ACC1	1.0	.
chr4	78472270	78472296	chr4:78472270-78472296	0	AAGCATGGCTTTGTGGAGAACAAGCTG	1	2	7	CD	-	.
chr4	78472809	78472832	chr4:78472809-78472832	0	AAGCAGGCCATGTTAAGCTTGTCA	1	3	4	BCC2	-	.
chr4	78473871	78473893	chr4:78473871-78473893	0	AAACTTGTTTATGTAACTTGTCC	1	1	3	C2	-	.
chr4	78474878	78474901	chr4:78474878-78474901	0	CAGCAAGCTAAATTAATCATGTCC	1	3	4	CCD2	-	.
chr4	78474933	78474959	chr4:78474933-78474959	0	AAACATCTCTGTTATGTAGGCTTACCT	1	2	7	AA2	-	.
chr4	78481674	78481693	chr4:78481674-78481693	0	AAGCTAGATTAGAAAAGCTC	2	2	0	AD2	1.0	.
chr4	78487834	78487856	chr4:78487834-78487856	0	TGGAAAGTCTAAGTAACTTGCCC	1	3	3	ACC1	1.0	.
chr4	78488183	78488209	chr4:78488183-78488209	0	GGCCAAATTTAGTCTGTGGACATGCTT	2	2	7	AD1	-	.
chr4	78492947	78492975	chr4:78492947-78492975	0	AAACAAATTTACAAGGAAAAAACAACCCC	1	2	9	AA2	-	.
chr4	78493833	78493858	chr4:78493833-78493858	0	AAACATGGCTGCACCAGAATTAGTCT	1	2	6	AD2	-	.
chr4	78495786	78495807	chr4:78495786-78495807	0	GCATATGCTTTGAAACTTGTCA	1	3	2	ACD1	1.0	.
chr4	78505268	78505295	chr4:78505268-78505295	0	GGCCTTGCTTGCCAGGTTGGGGAAGTTC	1	2	8	AD2	1.0	.
chr4	78505670	78505698	chr4:78505670-78505698	0	GAACGTGCTCCTTTAGCTCGGAGAAGTTT	1	2	9	AB2	4.0	.
chr4	78508234	78508265	chr4:78508234-78508265	0	GAAGAAGCCTTCTGACTTCCGCTAACTTGTCT	1	2	12	AC2	-	.
chr4	78509189	78509210	chr4:78509189-78509210	0	AAGCTAGTTAGAAGACCTGTTT	1	2	2	BC2	-	.
chr4	78510061	78510090	chr4:78510061-78510090	0	GAGCAATTCTTTTGCAACATAACCTAGTTC	1	2	10	AD2	-	.
chr4	78512308	78512331	chr4:78512308-78512331	0	AAACATGTTTGAATGAATATGTAC	2	2	4	AD1	-	.
chr4	78513560	78513580	chr4:78513560-78513580	0	TGACAAGTTCAGGACTGGTCT	1	2	1	BC2	-	dELS
chr4	78514139	78514163	chr4:78514139-78514163	0	CAGGGAGCTCTGGAGAGACTTGTCC	1	3	5	ABC1	1.0	.
chr4	78518537	78518564	chr4:78518537-78518564	0	CAGCTAGCTTCACCACAAAAGCTTCTGC	1	3	8	ACD2	-	.
chr4	78518648	78518670	chr4:78518648-78518670	0	AAACTTCCTTAGAAGAAATGTTC	1	2	3	AA2	2.0	.
chr4	78522280	78522308	chr4:78522280-78522308	0	AGACCTTTCTACCTCCAAGAAACATGTTC	2	2	9	AB1	1.0	.
chr4	78524256	78524282	chr4:78524256-78524282	0	GAGCAAGTATCTTTTAGGAGCTTACCT	1	2	7	AD2	2.0	.
chr4	78525012	78525041	chr4:78525012-78525041	0	GGGCATGCTTGGAGAACAACAAGGAGGCCC	2	2	10	AB1	-	.
chr4	78525201	78525221	chr4:78525201-78525221	0	GAGCTAGTCACAATCTAGCCA	1	3	1	CCD2	-	.
chr4	78526196	78526228	chr4:78526196-78526228	0	AAACAAGTCTCATGAAATCCAAAGGAAATGGCC	2	2	13	AD1	-	.
chr4	78526619	78526650	chr4:78526619-78526650	0	AGAGAAGCCTTTGGCCTGCACTGCACATGCCC	1	2	12	AD2	1.0	.
chr4	78533374	78533406	chr4:78533374-78533406	0	GAGCTGGTCCAGAGACTGAAAGAAGGCCAGTCT	1	2	13	BB2	1.0	.
chr4	78533703	78533731	chr4:78533703-78533731	0	GAGCAAGTTTGCAAGGGAAGAGCATACTG	1	2	9	AC3	-	.
chr4	78534029	78534056	chr4:78534029-78534056	0	TAGCAAGTCCTGAAAGTGGGACATGCGA	1	3	8	CCD1	2.0	dELS
chr4	78535457	78535476	chr4:78535457-78535476	0	GCCCAAGTCTGGACTTGTCT	3	2	0	DD4	1.0	.
chr4	78536885	78536917	chr4:78536885-78536917	0	AAAAGTGCTTTTCACTCTTAAGGGAGCATGTTT	1	2	13	AB4	-	.
chr4	78540850	78540877	chr4:78540850-78540877	0	TGGCTTGTTTTATCAACAGGAAATGCCA	1	3	8	ACC2	-	.
chr4	78541376	78541399	chr4:78541376-78541399	0	AGGCTGGTCTTAGAAAACAAGTAC	1	2	4	BD2	2.0	.
chr4	78541883	78541913	chr4:78541883-78541913	0	CAACTAGTTTATGTGGCACTGAGACATCCAT	1	3	11	ACD2	1.0	.
chr4	78544834	78544858	chr4:78544834-78544858	0	CAGCAAGACTTGAGAAAGCATGTTT	1	2	5	CD	-	dELS,CTCF-bound
chr4	78545050	78545071	chr4:78545050-78545071	0	AGGATTGTCTATAAAAATGCTT	1	2	2	AA2	-	.
chr4	78545760	78545789	chr4:78545760-78545789	0	GGCCAAGTTCCAAGATTACTCAGCAAGTTA	1	3	10	CCD1	-	dELS,CTCF-bound
chr4	78546523	78546549	chr4:78546523-78546549	0	AATCTTGTCTCAATTTTAAATTTGCTT	1	2	7	AD2	-	.
chr4	78549597	78549628	chr4:78549597-78549628	0	AAAATAGTTTTATAATATGCCATAGCATGTTT	1	2	12	AC2	2.0	.
chr4	78556550	78556571	chr4:78556550-78556571	0	GGGCAAGTTTAAAGAAAAGCCT	1	1	2	A2	1.0	.
chr4	78557604	78557632	chr4:78557604-78557632	0	AGGCTAACCTGAGCCTGGAGGGCAAACCC	1	2	9	AA2	1.0	dELS
chr4	78558287	78558307	chr4:78558287-78558307	0	GAAAAAGTTCTGAAGATGTTT	1	2	1	AA2	-	.
chr4	78559221	78559241	chr4:78559221-78559241	0	AGGCATGCCCCCACCATGCCC	2	2	1	CD	-	.
chr4	78560432	78560453	chr4:78560432-78560453	0	AGGGATACCCATGGGCAAGCTC	2	2	2	AA1	1.0	dELS,CTCF-bound
chr4	78566135	78566160	chr4:78566135-78566160	0	AGGCTAGCTGTGAGTGACACATGCTC	1	2	6	CD	1.0	dELS
chr4	78568228	78568255	chr4:78568228-78568255	0	AAACTTTCTTTGGTTTTGAAAAATGCTT	1	2	8	AA2	1.0	.
chr4	78568858	78568889	chr4:78568858-78568889	0	AAAGATGGTTTAAATGAGATGAAGGCTAGTCT	2	2	12	AD1	-	.
chr4	78570650	78570672	chr4:78570650-78570672	0	CAACTAGCTGTGTAGACTTGATC	1	3	3	CCD1	-	.
chr4	78571818	78571842	chr4:78571818-78571842	0	TGACATGCTTCTAATTTACATGCTT	1	3	5	CCD2	-	.
chr4	78572402	78572431	chr4:78572402-78572431	0	GAAAAAGTTTAATTGATGCCAGGCTAGCCA	1	2	10	AC2	1.0	.
chr4	78572860	78572891	chr4:78572860-78572891	0	AGGGTAGTTTAGCTTTTGGGAAGAGCTAGTAT	1	2	12	AD3	-	.
chr4	78573312	78573344	chr4:78573312-78573344	0	AGGCAAGTTACAATCTAAAAGTTCAGTTTGCTC	1	3	13	ACC2	-	.
chr4	78576845	78576872	chr4:78576845-78576872	0	GGCTTAGTTTTTGATCTTGGGCATGTTT	1	2	8	AD4	2.0	.
chr4	78578138	78578157	chr4:78578138-78578157	0	GGGCATGATTGCACATGCCT	3	2	0	DD2	1.0	.
chr4	78579271	78579291	chr4:78579271-78579291	0	GGTTTTGCCTTGAACTAGCTG	1	3	1	ACD1	-	.
chr4	78579777	78579805	chr4:78579777-78579805	0	AAATTAGCCTGGTGTGATGGCACATGCCT	1	2	9	AD2	1.0	.
chr4	78580428	78580448	chr4:78580428-78580448	0	AGACAGGTTGAGAACATGCTA	1	3	1	BCC2	-	.
chr4	78583445	78583469	chr4:78583445-78583469	0	GAACTTGTCTCTACAAAAAATTTTT	2	2	5	AA1	2.0	.
chr4	78583680	78583709	chr4:78583680-78583709	0	AGGCAAGTTCAAAATCTGTAGAGCAGGCTG	1	2	10	BC3	1.0	.
chr4	78590711	78590730	chr4:78590711-78590730	0	TGGCATGTTTTGGGTAGCTT	3	3	0	ACC2	1.0	.
chr4	78592644	78592672	chr4:78592644-78592672	0	CAACTAGCTTTGTATATTTGGACAAGTTC	1	1	9	C1	1.0	.
chr4	78596180	78596208	chr4:78596180-78596208	0	GGGCTTGTTCCTGTGGAATGGAGAAGCCC	1	1	9	A2	1.0	dELS
chr4	78597450	78597482	chr4:78597450-78597482	0	GCACTTGCTTTAACTCAGTGCCGAGGCCTGCTC	1	2	13	BD2	-	.
chr4	78599514	78599541	chr4:78599514-78599541	0	GAACTATTTCAATAGAGAGAACATGTTG	1	2	8	AC2	-	.
chr4	78599997	78600018	chr4:78599997-78600018	0	GGGCAAGCACAAGGGCATGATC	2	2	2	DD2	1.0	dELS
chr4	78600084	78600112	chr4:78600084-78600112	0	AGGCATGTTCTGCATTTTAGGGCTTGCCC	2	0	9	0	-	dELS
chr4	78602456	78602475	chr4:78602456-78602475	0	AAACTTGTTTTAGAATGCCA	3	3	0	ACC2	-	.
chr4	78605913	78605933	chr4:78605913-78605933	0	GGGCTAGCCCCACACCTGCTC	1	2	1	BD1	1.0	.
chr4	78606825	78606848	chr4:78606825-78606848	0	GAACTTACTCAAAAAGGCAATTCT	1	2	4	AA2	-	.
chr4	78607797	78607827	chr4:78607797-78607827	0	GAGCCTGCCTTTCAGGTCAACAAGCATGTGT	2	2	11	BD3	2.0	.
chr4	78609592	78609613	chr4:78609592-78609613	0	AGGCAAGTTTCCTAACCTGTCT	1	2	2	BC1	-	.
chr4	78611098	78611126	chr4:78611098-78611126	0	AAATTAGCCTGGCATGGTGGCACATGCCT	1	2	9	AD2	-	dELS,CTCF-bound
chr4	78612654	78612678	chr4:78612654-78612678	0	TAACTTGCTTCAGAATAACATGGCC	1	3	5	CCD1	-	dELS,CTCF-bound
chr4	78614256	78614288	chr4:78614256-78614288	0	GGGCCAGCCCTCCTCTGAAACCAAAGTTTGCCT	1	2	13	AB2	-	.
chr4	78614972	78615001	chr4:78614972-78615001	0	AAATCAGCTCCTACGAAAAAGAGCATGCCA	1	3	10	ABC1	1.0	.
chr4	78615218	78615239	chr4:78615218-78615239	0	AAGAAAGTTCCAGATCATGTCT	1	2	2	AD2	-	.
chr4	78616126	78616153	chr4:78616126-78616153	0	AGGCATGTCTGCTCATTTCTGCATGCCA	1	3	8	CCD2	-	dELS
chr4	78617677	78617707	chr4:78617677-78617707	0	GAGAATGTCTCCAATTTATTCAAACATGTTT	2	1	11	A1	-	.
chr4	78620003	78620034	chr4:78620003-78620034	0	CAACTAGCTTTGAGAAAGTGAGCAGCTTATTC	1	3	12	ACC1	1.0	.
chr4	78621408	78621438	chr4:78621408-78621438	0	GGGATAGTTACATTTACAGTAAAGCTAGTTA	1	3	11	ACC1	-	.
chr4	78621679	78621699	chr4:78621679-78621699	0	AGACAACTCTGAGGCATGATC	1	2	1	AD2	1.0	dELS
chr4	78624116	78624144	chr4:78624116-78624144	0	AAGAGTGTCTAAGGCCAATGAACATGCTA	1	3	9	ABC1	1.0	dELS,CTCF-bound
chr4	78624812	78624833	chr4:78624812-78624833	0	CAGCAACCCCTAAAGCATGCCA	1	3	2	ACC2	-	.
chr4	78628098	78628129	chr4:78628098-78628129	0	AAGCAAGTTTCTTTCACTGATTCAACAAGTGA	1	3	12	CCD1	-	dELS
chr4	78629049	78629080	chr4:78629049-78629080	0	CAGCAAGCTCAGGAGGTTCCCAAAACATACCT	1	2	12	AC2	-	dELS,CTCF-bound
chr4	78629644	78629673	chr4:78629644-78629673	0	GAACATGCTTAGTCCCAGGTAGCCTTTTCC	2	2	10	AD1	1.0	dELS,CTCF-bound
chr4	78631996	78632027	chr4:78631996-78632027	0	AGGTTTGTTTGTTTTTAAGCTGGGAAATGCTT	1	2	12	AA2	-	.
chr4	78632820	78632844	chr4:78632820-78632844	0	AAGAAAGCCTCAGGTGAGCATGTGT	1	2	5	AD3	2.0	.
chr4	78633242	78633268	chr4:78633242-78633268	0	AAGCATTCCTGCTTTTGAAGCTAGCTG	1	2	7	AC2	1.0	.
chr4	78637310	78637338	chr4:78637310-78637338	0	AGGCTTGTCTCGAACTGCTGGGCAATCCT	1	1	9	A1	-	.
chr4	78637675	78637704	chr4:78637675-78637704	0	AGGGATGTTCTATACTTACCAAACTTGTCA	1	2	10	AC2	4.0	.
chr4	78638682	78638705	chr4:78638682-78638705	0	AAACATTTTCCAAAAGGTTTGTTC	1	2	4	AA2	2.0	.
chr4	78638706	78638734	chr4:78638706-78638734	0	CAACTTGCATTCCTACCAGCAGCTAGCTC	1	3	9	CCD2	-	.
chr4	78641581	78641611	chr4:78641581-78641611	0	GGATTTCTTCTGATAGTGCCCAAGCAAGCCC	1	2	11	AA1	-	.
chr4	78641642	78641668	chr4:78641642-78641668	0	GGACAACCTGTATGATCAGACATGCCC	1	2	7	AC1	1.0	.
chr4	78644651	78644678	chr4:78644651-78644678	0	AAACTAACTTTTTTAAAAAAAAATGTTT	1	2	8	AA2	-	.
chr4	78648743	78648771	chr4:78648743-78648771	0	TGACATGTTTCCTTTGTGTTAACTTGACT	1	3	9	CCD1	-	.
chr4	78648781	78648802	chr4:78648781-78648802	0	GACCTAGTTAGTGAACTAGTCA	1	3	2	CCD1	-	.
chr4	78650964	78650993	chr4:78650964-78650993	0	ACACTTGCTGAATAAAGTATGGGCATGCTA	1	3	10	CCD1	-	pELS
chr4	78651204	78651223	chr4:78651204-78651223	0	GGGAAATTTTAAACTTGTCT	1	2	0	AA1	-	.
chr4	78651860	78651879	chr4:78651860-78651879	0	GACCTAGACCAAGCTTGTCC	2	2	0	DD1	-	.
chr4	78651933	78651954	chr4:78651933-78651954	0	GAACAAATCTGTAAACTTTCTT	1	2	2	AA2	-	.
chr4	78653545	78653574	chr4:78653545-78653574	0	AAGCAAACTACCAAAGCCTAAAGCAAGCTG	1	3	10	ACC2	-	.
chr4	78656534	78656557	chr4:78656534-78656557	0	AGGCAAGTGTGGTGGGGCATGCAT	1	2	4	DD2	-	.
chr4	78657895	78657915	chr4:78657895-78657915	0	AAACAAGTCCCAAATATTTCT	2	2	1	AA1	-	dELS
chr4	78661633	78661654	chr4:78661633-78661654	0	GAGCAAGCTATGAATCTTGTTT	1	2	2	CD	-	dELS,CTCF-bound
chr4	78665582	78665608	chr4:78665582-78665608	0	AGTCATCCCCATGGTTAGAACATGTCT	2	2	7	AD1	-	.
chr4	78668344	78668370	chr4:78668344-78668370	0	GAAGTTGCTTCATATTAAAAGTAGCCT	1	2	7	AA2	-	.
chr4	78669570	78669597	chr4:78669570-78669597	0	TACCCAGTTCAGAAGGCTGGACATGTCC	1	3	8	BCD1	1.0	CTCF-only,CTCF-bound
chr4	78672235	78672261	chr4:78672235-78672261	0	TGGCAAGCTTTGTGCTTGAATAAGCTC	1	2	7	AC2	-	dELS
chr4	78673273	78673292	chr4:78673273-78673292	0	AAACATTTCTAGGCTTGCTT	3	1	0	A2	-	.
chr4	78680970	78680990	chr4:78680970-78680990	0	AGACAGCTCCGAAACTTGCTT	1	2	1	AB1	2.0	.
chr4	78688157	78688181	chr4:78688157-78688181	0	GAGTATGTTTCCAAAAGGCAAGTTC	2	1	5	A1	-	.
chr4	78689417	78689439	chr4:78689417-78689439	0	AGACATCTCAGATTGGCTTGCCT	1	3	3	ACC2	-	dELS
chr4	78689447	78689477	chr4:78689447-78689477	0	AGTCATGTTCTTTTTTCTCATACACTAGCTT	1	2	11	DD2	1.0	.
chr4	78689813	78689832	chr4:78689813-78689832	0	CCATATGCTCAGGCTAGCTT	3	3	0	ACD1	-	.
chr4	78691204	78691227	chr4:78691204-78691227	0	AGACTTTTCTGTCAGAAAATGTTT	1	2	4	AA2	-	.
chr4	78692184	78692209	chr4:78692184-78692209	0	AGGCAAGTCTGATGTCAGACTATCTC	1	1	6	A1	2.0	pELS,CTCF-bound
chr4	78692997	78693019	chr4:78692997-78693019	0	AGGCAAGCTCTTCCGGCCTGTCT	1	2	3	BC1	2.0	pELS
chr4	78693112	78693140	chr4:78693112-78693140	0	GGACAAGTTTTCCCTGCTGAGCCCTGCCC	1	2	9	BD1	-	pELS
chr4	78693247	78693270	chr4:78693247-78693270	0	AGGCATGTTTCTAAGCACATGCTA	1	2	4	CD	1.0	.
chr4	78695811	78695837	chr4:78695811-78695837	0	GGACAAATTTATTTGCAAAGTAAGTTT	1	2	7	AA2	-	.
chr4	78702821	78702842	chr4:78702821-78702842	0	GAGCATTCTTCCAAACAGGTCT	1	2	2	AB2	-	.
chr4	78703183	78703202	chr4:78703183-78703202	0	AGGCTATCATGGACAAGCCC	2	2	0	AD1	2.0	.
chr4	78705043	78705072	chr4:78705043-78705072	0	TAACAAGTTCTCAAACGATGAGGCTAGATG	1	3	10	CCD1	1.0	dELS
chr4	78707204	78707224	chr4:78707204-78707224	0	AAAGAGGCCTTGAGCAAGTTT	1	2	1	AB1	-	.
chr4	78708041	78708061	chr4:78708041-78708061	0	AGACAAGTTCTCACCATGTTG	1	3	1	CCD2	-	dELS,CTCF-bound
chr4	78708253	78708275	chr4:78708253-78708275	0	AAATTTGTTTAGTTGGCTTGCTT	1	2	3	AC2	1.0	.
chr4	78709492	78709522	chr4:78709492-78709522	0	GGAGAAGTTGATTTAAGTGATTAACAAGTCC	1	3	11	ACC1	-	.
chr4	78709637	78709656	chr4:78709637-78709656	0	TATGTTGCTCGAGCTAGTCT	2	3	0	ACD1	-	.
chr4	78712039	78712070	chr4:78712039-78712070	0	AGGCCAGTTTTAGCTGCATGATAAAGAAGTCC	1	2	12	AB2	-	.
chr4	78713458	78713482	chr4:78713458-78713482	0	AAACTTTCTTTGTAAAAACTGGTCC	1	2	5	AB2	-	.
chr4	78714786	78714806	chr4:78714786-78714806	0	AAACAAGAGCAGGGCATGTTT	1	2	1	DD1	1.0	.
chr4	78715349	78715372	chr4:78715349-78715372	0	GGGCATGTTGAGTAAAGCTAATTT	1	2	4	AC2	1.0	.
chr4	78715960	78715989	chr4:78715960-78715989	0	GGGCTAGGCTAAAACAGTAAGGTCAAGTTT	1	2	10	DD2	2.0	.
chr4	78716459	78716481	chr4:78716459-78716481	0	GAACTAACTTGTAAGGCTTCTCT	1	2	3	AA2	1.0	.
chr4	78717625	78717646	chr4:78717625-78717646	0	AGGGTTGCTGCCAAACAAGTCA	1	3	2	ACC1	1.0	.
chr4	78721386	78721407	chr4:78721386-78721407	0	AACCTTGCTTTGAAAATTGTTC	1	2	2	AD2	-	dELS
chr4	78722460	78722484	chr4:78722460-78722484	0	GAGGAAGCTTGGCAAAAAAATGTCC	1	2	5	AA2	1.0	.
chr4	78722607	78722628	chr4:78722607-78722628	0	GAGTAAGTCCTGAGGCTTCTTC	1	2	2	AA2	1.0	.
chr4	78723359	78723381	chr4:78723359-78723381	0	AGACATTTTTGGGGAGCTTATTT	1	2	3	AA2	1.0	.
chr4	78725179	78725206	chr4:78725179-78725206	0	AGACTAGTTTGCCTCTATTAGCAAATTC	1	2	8	AC1	-	.
chr4	78726259	78726278	chr4:78726259-78726278	0	AGACTAGCTTAGGCAAAATA	2	3	0	ACD2	1.0	.
chr4	78726360	78726389	chr4:78726360-78726389	0	AGGCTTGCTTAGGTTACAGTGAGCTACTAT	1	2	10	AD4	-	.
chr4	78728716	78728744	chr4:78728716-78728744	0	AAACTTGCCTAGTTTCAAAAATAATGTTT	2	2	9	AD1	-	.
chr4	78728821	78728851	chr4:78728821-78728851	0	GGACATGTTTTCATTTGTTTTAGTCTTACTT	2	2	11	AD1	1.0	.
chr4	78730434	78730465	chr4:78730434-78730465	0	AAACTAGTTCTTCTTTTTTAGAAGAATAGATT	1	2	12	AD1	-	.
chr4	78731353	78731380	chr4:78731353-78731380	0	GAGCAAGACCCTGTCTCAAAACAATTTT	1	2	8	AD2	-	.
chr4	78732516	78732543	chr4:78732516-78732543	0	AAAAAAGTCCTAAAATGCTGACAAGTTG	1	3	8	ACC1	-	.
chr4	78733713	78733745	chr4:78733713-78733745	0	GAGGTTGTCTGGGCAATACAGTGGGAAATGCTT	1	2	13	AA2	-	dELS
chr4	78743962	78743981	chr4:78743962-78743981	0	AAGCTAGTTTGCCCATGCCC	3	2	0	DD1	-	.
chr4	78744466	78744490	chr4:78744466-78744490	0	GAGCATATTTAAGGTAAGCTAGGCT	1	2	5	AD2	-	.
chr4	78744819	78744849	chr4:78744819-78744849	0	AAGCTTATTTAAAATGAACAAAAACTTACCT	1	2	11	AA2	-	.
chr4	78745274	78745296	chr4:78745274-78745296	0	AGACCAGCCTGGGCAACAAGTCA	1	3	3	BCC1	-	.
chr4	78745791	78745819	chr4:78745791-78745819	0	GGGCTAGTCTGAGTCAAGAAAAAAAGATT	1	2	9	AD1	-	.
chr4	78746637	78746664	chr4:78746637-78746664	0	AAACCTGTTTAAAAGTTCAGAATAGCTT	1	2	8	AB2	-	.
chr4	78747036	78747061	chr4:78747036-78747061	0	AGACCAGCTCAGTTATCAACATGTTG	1	3	6	BCC1	-	.
chr4	78748098	78748121	chr4:78748098-78748121	0	AAAGATGCCTTTGCAAATAAGTTC	1	2	4	AA2	-	.
chr4	78748147	78748173	chr4:78748147-78748173	0	AAACATGTTTCCTTTCTGAAATTTTCT	2	2	7	AA1	1.0	.
chr4	78749203	78749235	chr4:78749203-78749235	0	TGGCAAGTCCAGATAGAATATAACGGCTTTTTC	1	3	13	ACC1	1.0	.
chr4	78749900	78749922	chr4:78749900-78749922	0	AGACAAACTCATTGAACATCTTT	1	2	3	AA2	-	dELS
chr4	78751384	78751409	chr4:78751384-78751409	0	ATATTTGTTTTCCCCTAGACTTGCCA	1	3	6	ACD1	1.0	.
chr4	78755476	78755499	chr4:78755476-78755499	0	AGACTTGTTTTACTGAGCAACTCT	1	1	4	A1	-	.
chr4	78755993	78756012	chr4:78755993-78756012	0	AAACAAGCCTGGGCAACATA	2	3	0	ACD2	-	.
chr4	78759487	78759519	chr4:78759487-78759519	0	AAACAAATTTACAAGAAAAAAACAAACAACCCC	1	2	13	AA2	-	.
chr4	78766910	78766938	chr4:78766910-78766938	0	AAGCATGCTGCTTGACACTGGGTTTGTTG	1	3	9	ACC2	-	.
chr4	78767446	78767473	chr4:78767446-78767473	0	AGAAAAGCTCTCAGAGGGGAGGTTGCCC	1	2	8	AA2	-	.
chr4	78768336	78768359	chr4:78768336-78768359	0	TGATTTGTTTTATTCAACTTGTTC	1	3	4	ACC1	3.0	.
chr4	78768627	78768648	chr4:78768627-78768648	0	AGGCAGGTTTAATGGCTAGTTT	1	2	2	BC2	1.0	PLS
chr4	78774364	78774387	chr4:78774364-78774387	0	AAACTTATTATAGCAGGCTTGTTG	1	3	4	ACC2	1.0	.
chr4	78776870	78776893	chr4:78776870-78776893	0	GGGCTTTCTCTCTTAAGCTGGCTT	1	2	4	AB2	1.0	pELS,CTCF-bound
chr4	78778280	78778311	chr4:78778280-78778311	0	AAGCATATCTTATCACTACCCTAAGCAAGCCA	1	2	12	AC2	-	.
chr4	78779908	78779937	chr4:78779908-78779937	0	GTTCATGTTTTTTTTCTCAAAAACATGTTT	1	2	10	DD4	-	.
chr4	78780110	78780132	chr4:78780110-78780132	0	TAACAAGCCTTTGGTGCTAGTCT	1	2	3	CD	-	dELS
chr4	78781030	78781058	chr4:78781030-78781058	0	AAGGAAGTTTCAGAAACTGAAATATGCTC	1	2	9	AA2	-	.
chr4	78781470	78781489	chr4:78781470-78781489	0	AGACATGTTTAGAGATGTGT	3	2	0	AD1	1.0	.
chr4	78783401	78783427	chr4:78783401-78783427	0	GTAGTAGTTTTATTCAAGGACAAGCTA	1	3	7	ACD1	-	.
chr4	78785452	78785474	chr4:78785452-78785474	0	GAAGTTGCCTTACATGCTAGTCC	1	2	3	AD2	2.0	.
chr4	78786287	78786316	chr4:78786287-78786316	0	GAAGATGGCCATCTGTGAGGAAACAAGCCC	2	2	10	AD1	1.0	.
chr4	78790526	78790552	chr4:78790526-78790552	0	AAACTTGTCTAAATGGAGAACTATGTC	1	2	7	AD4	-	.
chr4	78792379	78792401	chr4:78792379-78792401	0	GGAGTTGTTTGCTGAAGTAGTTT	1	2	3	AA2	-	.
chr4	78792576	78792605	chr4:78792576-78792605	0	AAACTTGTCTTAGCCATTGTGAGCTTACAG	1	3	10	ACD2	-	.
chr4	78795066	78795094	chr4:78795066-78795094	0	GGGCTTGTTGAAGTGAAGAGAGAATGCTT	1	2	9	AC2	1.0	.
chr4	78798194	78798218	chr4:78798194-78798218	0	TGGTATGTTTTTAATGAACTAGTTT	1	2	5	AC3	1.0	.
chr4	78800340	78800359	chr4:78800340-78800359	5	CAACATGTTAGGGCTAGTAT	4	3	0	CCD1	-	dELS
chr4	78802743	78802768	chr4:78802743-78802768	0	ACACAACTCTGTTTTTGAGCTTGCTC	1	2	6	AD1	-	.
chr4	78804237	78804260	chr4:78804237-78804260	0	TGGCTTCTTTCATTTAGCATGTTT	1	3	4	ACC2	-	.
chr4	78808854	78808880	chr4:78808854-78808880	0	AGGCCAGTTTTATGTTCTAACATGCTG	1	3	7	BCC1	-	.
chr4	78809875	78809905	chr4:78809875-78809905	0	TGACTTGCTTTCTCTCTATATGGACTATACT	1	3	11	ACD2	2.0	.
chr4	78810560	78810587	chr4:78810560-78810587	0	AGACAAACCTGGAGAATGGAGCTTTTCC	1	2	8	AA2	1.0	.
chr4	78810614	78810634	chr4:78810614-78810634	0	TGACAAGTCTTGGGCTTTTTG	1	3	1	ACC1	-	dELS,CTCF-bound
chr4	78810759	78810788	chr4:78810759-78810788	0	AAGCAAGTTAAAATGCTGCAAAGCTTGCTG	1	2	10	CC	-	.
chr4	78815236	78815264	chr4:78815236-78815264	0	GAACTTGCTAAAATCCTCAGAGCTTACTA	1	3	9	ACC1	-	.
chr4	78815964	78815984	chr4:78815964-78815984	0	AAACATGTTTTACAGTTGTTT	2	2	1	AD1	3.0	.
chr4	78820107	78820136	chr4:78820107-78820136	0	AAGCAACTTTAAAAGTTTTTAGGCTAATTT	1	2	10	AA2	-	.
chr4	78821265	78821293	chr4:78821265-78821293	0	GGGCAAGTTTCTTGACTTGAGGCTTCACT	1	2	9	AD4	1.0	.
chr4	78825500	78825528	chr4:78825500-78825528	0	TTACATGTTCAATTAGCAAGAACTAGTTA	1	3	9	CCD1	-	.
chr4	78826523	78826544	chr4:78826523-78826544	0	TAACCAGCTTTTAGGCAAGCTG	1	3	2	BCC1	-	.
chr4	78831382	78831406	chr4:78831382-78831406	0	AAACTTGCTCCATGCAGGATTGCCA	1	2	5	AC1	-	.
chr4	78831669	78831698	chr4:78831669-78831698	0	AGGCATCTTTCAACAAGGGAAAACTTATTT	1	2	10	AA2	1.0	.
chr4	78832732	78832756	chr4:78832732-78832756	0	GAACATTTTTTAGGGAGATTAGTTC	1	2	5	AA2	1.0	.
chr4	78838239	78838266	chr4:78838239-78838266	0	AGACTTGCCCCCATGTTTCAGCTACCTC	1	2	8	AC1	-	.
chr4	78840743	78840771	chr4:78840743-78840771	0	GGACTTGTTTTTTGTGATTGAGGATTTCT	2	2	9	AA1	-	.
chr4	78847278	78847298	chr4:78847278-78847298	0	AAGAAAGGCTGGAACTTGCTC	1	2	1	AD1	-	.
chr4	78847696	78847716	chr4:78847696-78847716	0	AAACATACCATTGACTAGCTT	1	3	1	ACC2	1.0	.
chr4	78847814	78847836	chr4:78847814-78847836	0	AGACATCTCTTTAGAACTTATTT	1	2	3	AA2	-	.
chr4	78850537	78850560	chr4:78850537-78850560	0	AAACATGCTTTATAGTGAATGCTT	2	2	4	AD1	-	.
chr4	78853967	78853993	chr4:78853967-78853993	0	GAGCATACTTTCCCTGCAGAAATGTCT	1	2	7	AA2	1.0	.
chr4	78855372	78855399	chr4:78855372-78855399	0	AAACAAATTTTAAGCAGGAAAATTGTTT	1	2	8	AA2	-	.
chr4	78859938	78859970	chr4:78859938-78859970	0	GGACATCTTTCTGACTTAGCACAAAACTAATTT	1	2	13	AA2	1.0	.
chr4	78866258	78866290	chr4:78866258-78866290	0	AGAAATGTCCGTAACATTTGAGTAAACTTATTT	1	2	13	AA2	-	.
chr4	78871674	78871697	chr4:78871674-78871697	0	AAACCAGTTCTGATAAGCATATTT	2	2	4	AB3	1.0	.
chr4	78872630	78872659	chr4:78872630-78872659	0	AGGCTTTCTTTCAACAGCAGATGCTAGCTC	1	2	10	AD2	-	.
chr4	78874978	78875000	chr4:78874978-78875000	0	GGGAAAGTGCATAAGACTTGTTT	1	2	3	AD1	-	.
chr4	78876056	78876087	chr4:78876056-78876087	0	AGACATTTTTTAATACCTGTTTAAACTAGGTT	1	2	12	AD2	-	.
chr4	78876421	78876453	chr4:78876421-78876453	0	AAGCAAGTCTATTTACTTGTAGGTAACTTACTA	1	3	13	ACC1	-	.
chr4	78876798	78876820	chr4:78876798-78876820	0	GGACATGTTCTAAGAAATTGCAT	2	2	3	AD1	-	dELS
chr4	78878474	78878495	chr4:78878474-78878495	0	AGAGAAGTTAAGGAACTTGCCC	1	2	2	AC1	-	.
chr4	78883177	78883208	chr4:78883177-78883208	0	AGGTAAGTTTCTCATATTGGATAATCAAGCTT	1	2	12	AD2	2.0	.
chr4	78883861	78883880	chr4:78883861-78883880	0	AGACTAGCCTGAGCAATATA	2	3	0	ACD2	-	.
chr4	78884131	78884160	chr4:78884131-78884160	0	AGACCAGCCTGGGCAACATAGAGCTTATCT	1	2	10	AB3	1.0	.
chr4	78884892	78884913	chr4:78884892-78884913	0	AAAGATGTTATGGGACTAGCTA	2	3	2	ACC1	-	.
chr4	78888117	78888142	chr4:78888117-78888142	0	CAGCTTTTCAACATTCAGACTTGTTT	1	3	6	ACC2	-	.
chr4	78888690	78888717	chr4:78888690-78888717	0	CAACATGTTCACAGGTTTGAGCTCGATT	1	3	8	BCD2	-	.
chr4	78892616	78892642	chr4:78892616-78892642	0	AAGCAAGATTTAAATACAAGCATACTT	1	2	7	AD2	1.0	.
chr4	78895189	78895213	chr4:78895189-78895213	0	AGACTTGTTCAACATAGGCTTGCTA	1	1	5	C1	1.0	.
chr4	78901260	78901279	chr4:78901260-78901279	0	TATGTTGCCTAGGCTTGTCT	2	3	0	ACD1	-	.
chr4	78902192	78902211	chr4:78902192-78902211	0	TGACTTGCTTAAGCTTACAT	2	3	0	ACD2	-	.
chr4	78902804	78902836	chr4:78902804-78902836	0	AAACATGCTTCTCTCTTCATATTGGATATTTTC	2	2	13	AA1	1.0	.
chr4	78903249	78903271	chr4:78903249-78903271	0	AAGCTTGTTTTTCAAAATTATCC	1	2	3	AA1	-	.
chr4	78905244	78905275	chr4:78905244-78905275	0	AAACTTGCTTAGTGTCAGTAATTAACATGCAA	1	3	12	CCD1	-	.
chr4	78906652	78906672	chr4:78906652-78906672	0	GAATTAGCCATAGACTTGCTT	1	2	1	AC1	-	.
chr4	78907734	78907765	chr4:78907734-78907765	0	AGACTTGTTTGCTTGAGACCACAGAACTGTTT	1	2	12	AB1	-	.
chr4	78909924	78909952	chr4:78909924-78909952	0	AAACATCTCCAGATGGTTTAGATTTGTTT	1	2	9	AA2	1.0	.
chr4	78917051	78917079	chr4:78917051-78917079	0	AGAAAAGTTCTATTAACAAAGAATAGTTT	1	2	9	AA2	1.0	.
chr4	78917436	78917460	chr4:78917436-78917460	0	AAAAATGTTTTCTTAAGGGTAGTTT	1	2	5	AA2	-	.
chr4	78921761	78921780	chr4:78921761-78921780	0	GGACTTGCCAGAGATAGTTT	2	2	0	AC2	-	.
chr4	78923939	78923967	chr4:78923939-78923967	0	TGCAAAGTCCTGAAAAGCAGAACATGTTT	1	3	9	ACD1	-	dELS,CTCF-bound
chr4	78924593	78924612	chr4:78924593-78924612	0	AAACTAGCCTGAGCAACACA	2	3	0	ACD2	1.0	.
chr4	78924672	78924704	chr4:78924672-78924704	0	AAACTAGCCTGGGTAACATAGTAAGACACCTCT	1	2	13	AB4	-	.
chr4	78927518	78927538	chr4:78927518-78927538	0	AGGCATTTTTGAAATAAGCTT	1	2	1	AA2	-	.
chr4	78928676	78928701	chr4:78928676-78928701	0	GGACTGGTTTTGTGGAAGACAATTTT	1	2	6	AB2	-	.
chr4	78928853	78928877	chr4:78928853-78928877	0	GGGCTTGTTTTCCTGCAACTAGACG	1	3	5	CCD1	-	.
chr4	78930649	78930671	chr4:78930649-78930671	0	AAACTATCATCTGAGGCTTGTTT	1	2	3	AD1	-	.
chr4	78934775	78934796	chr4:78934775-78934796	0	AGAAATCTTCCCAAACAAGTTT	2	2	2	AA1	-	.
chr4	78935351	78935383	chr4:78935351-78935383	0	GGACAATTTTGAGGAGTTACCTAATACTTGCTC	1	2	13	AD2	1.0	.
chr4	78935865	78935884	chr4:78935865-78935884	0	AGGCATGCCAGAACAACTTT	3	2	0	AC2	1.0	.
chr4	78935888	78935909	chr4:78935888-78935909	0	GTGGATGTTTTAAAACTAGTCT	1	2	2	AD4	1.0	.
chr4	78940532	78940564	chr4:78940532-78940564	0	AAACTATTCTGGGCTGAAGTGAGAGGGTTGCTT	1	2	13	AA2	-	.
chr4	78943119	78943150	chr4:78943119-78943150	0	CAGCATGTCTGGTGGAAGAATAAAACTTGTTG	1	2	12	CC	-	.
chr4	78943304	78943331	chr4:78943304-78943331	0	AGACAAATCCTGGATTTTAGAGATGCTT	1	2	8	AA2	-	.
chr4	78944179	78944209	chr4:78944179-78944209	0	AAGCTTGTCTGAAAAAACAAAGAAGCAGTTC	1	2	11	AB1	1.0	.
chr4	78944685	78944705	chr4:78944685-78944705	0	AAACATGTTGCAAACAAGCAT	2	2	1	CD	-	.
chr4	78945402	78945432	chr4:78945402-78945432	0	AAACCACTTTCCACAGTGGCTGAACTAGTTT	1	2	11	AB1	2.0	.
chr4	78946598	78946625	chr4:78946598-78946625	0	GAATATGTTCTTTTTGTTAGGATTGCTT	1	2	8	AA2	-	.
chr4	78948685	78948707	chr4:78948685-78948707	0	CAGCATGCCTGGCTAACTTTTTT	1	3	3	ACC1	1.0	.
chr4	78952357	78952382	chr4:78952357-78952382	0	AAGAATGTTTTTTGACAGGCAAGCTT	2	1	6	A1	-	.
chr4	78952670	78952694	chr4:78952670-78952694	0	CAACATGCCCAGAAATAGCAATTTC	1	3	5	ACC1	-	.
chr4	78953595	78953626	chr4:78953595-78953626	0	TAACTTGTTTCCTATCATCTTGGAAGTAGTTC	1	2	12	AC2	-	.
chr4	78954104	78954125	chr4:78954104-78954125	0	GAGTTAGTTAGAGGGCTTGTCC	1	2	2	AC1	-	.
chr4	78954787	78954809	chr4:78954787-78954809	0	AGACTTGCTCAATTAACTAACTG	1	3	3	ACC1	-	.
chr4	78956913	78956944	chr4:78956913-78956944	0	GGACAGGCTCGTCATGAATCCTAGGCATTTTT	1	2	12	AB2	3.0	.
chr4	78958349	78958372	chr4:78958349-78958372	0	TAACTATTTTTCTAAAGCTTGTTT	1	2	4	AC1	1.0	.
chr4	78958971	78958999	chr4:78958971-78958999	0	AAGCTATCCTGGTGTCCCTGAGCATCCTT	1	2	9	AA2	-	.
chr4	78959385	78959408	chr4:78959385-78959408	0	AAGAATGTTTTTCTAGCCTTGTTT	1	2	4	AD2	2.0	.
chr4	78959684	78959713	chr4:78959684-78959713	0	TCATTAGTTCCACTGTTGAGAAACAAGCCT	1	3	10	ACD1	-	.
chr4	78961481	78961505	chr4:78961481-78961505	0	GAACAAGTTTTGGTCCATCTTGTTC	1	2	5	CD	-	.
chr4	78962474	78962503	chr4:78962474-78962503	0	AAATTGGTCTTTAGGAAAGAAAACTTGTTT	1	2	10	AB1	-	.
chr4	78962798	78962822	chr4:78962798-78962822	0	CAGCTTGTTCCTCCACAGCTATTTT	1	3	5	ACC1	-	dELS
chr4	78965300	78965331	chr4:78965300-78965331	0	GAACAAGTTTATGATTTTGTGAAAGTCAGTCT	1	2	12	AB1	-	.
chr4	78965888	78965919	chr4:78965888-78965919	0	ATACTAGCTCATGTGCACGAAGAGACTTGTGT	1	2	12	DD3	1.0	.
chr4	78969119	78969148	chr4:78969119-78969148	0	CAACTTGTTTGTTCTTTTTTAAAGTTGCTA	1	3	10	ACC2	-	.
chr4	78971927	78971948	chr4:78971927-78971948	0	AAGCTAGTTCACACACAGGTCT	1	2	2	BD1	1.0	.
chr4	78973812	78973834	chr4:78973812-78973834	0	AAGCAAGGTTAAGGAGCTTGCTC	1	1	3	D2	1.0	.
chr4	78974815	78974835	chr4:78974815-78974835	0	AGACTATTTATTAGCAAGCCT	1	3	1	ACC2	-	.
chr4	78974985	78975012	chr4:78974985-78975012	0	TTACTTGCTACCAGATTCAGACTAGTTT	1	3	8	CCD1	-	.
chr4	78977273	78977302	chr4:78977273-78977302	0	GGGGTTGTTTTTTTTCTTGTAAATTTGTTT	1	2	10	AA2	-	.
chr4	78980986	78981013	chr4:78980986-78981013	0	TGGCTTGCCTTGCTAGATTGGGAAGTTC	1	3	8	ACC2	-	.
chr4	78981387	78981415	chr4:78981387-78981415	0	GAACTTCCTCCTTTAGCTCGGAGTAGTTT	1	2	9	AA2	2.0	.
chr4	78982982	78983005	chr4:78982982-78983005	0	AAATAAGTCTGGATGAACAACTCC	1	2	4	AA2	-	.
chr4	78983634	78983664	chr4:78983634-78983664	0	GAAATTGCTTAATTTGGGGTGAGGCAGGTCC	1	2	11	AB3	-	.
chr4	78985272	78985294	chr4:78985272-78985294	0	AAGGTAGCTTAGAAGTCTTGTTC	1	2	3	AD2	-	.
chr4	78985876	78985897	chr4:78985876-78985897	0	GAACTTTCTTCTGAACTTTCTC	1	2	2	AA2	-	.
chr4	78992438	78992466	chr4:78992438-78992466	0	GAGCATGTTTTTATCTCAAAAGCAACCTG	1	2	9	AC3	-	.
chr4	78992560	78992592	chr4:78992560-78992592	0	AGACATGGACGAAGCAAAGACCCAGACAAGCTT	1	2	13	DD1	2.0	.
chr4	78992634	78992662	chr4:78992634-78992662	0	AGGCTAGTCTGAGTGGGAGAAACATACTC	2	1	9	A1	1.0	.
chr4	78994177	78994208	chr4:78994177-78994208	0	GAAGTAGTCTTTCAATGTAGTTGTACTAGTTT	1	2	12	AD2	2.0	.
chr4	78995226	78995254	chr4:78995226-78995254	0	AGGCTGGTCTCAAACTCCTGACCAAGTTC	1	2	9	BD2	-	.
chr4	78995420	78995450	chr4:78995420-78995450	0	AATATTGCTTTTGAATCCAGTAAACTTGCTA	1	3	11	ACD1	1.0	.
chr4	78999962	78999985	chr4:78999962-78999985	0	TAGCATGCTTGCAATAATATGTTC	1	3	4	ACC2	-	.
chr4	79001183	79001215	chr4:79001183-79001215	0	GGGGTTGTTTGTTTTTTTCTTGTAAATTTGTTT	1	2	13	AA2	-	.
chr4	79001429	79001455	chr4:79001429-79001455	0	AGACTTTTTTGAGATGGAGTCTTGCTC	1	2	7	AD2	-	.
chr4	79006147	79006167	chr4:79006147-79006167	0	AAACAACTTTAGAATATGTTT	1	2	1	AA2	-	.
chr4	79007038	79007057	chr4:79007038-79007057	0	GAGCTCCTTTGAGCTAGCTC	3	2	0	AB1	1.0	.
chr4	79007494	79007516	chr4:79007494-79007516	0	AAGCAATCTTAGAAGACTTCTTC	1	2	3	AA2	-	.
chr4	79009396	79009420	chr4:79009396-79009420	0	TAACTTGACTCAAAAGGACATGTCT	1	2	5	CD	1.0	.
chr4	79016503	79016527	chr4:79016503-79016527	0	GAGCCAGTTTCTGGAAGACTTGGTT	1	2	5	BD3	-	.
chr4	79016813	79016838	chr4:79016813-79016838	0	AGGCATGTATATTCTCAGGTAAGTTC	1	2	6	AD2	2.0	.
chr4	79016921	79016940	chr4:79016921-79016940	0	GAACTTGATCAGATAAGCCC	2	2	0	AD2	-	.
chr4	79017600	79017621	chr4:79017600-79017621	0	AGACAGGTTGAGTGGCTTGTTC	1	3	2	BCC2	-	.
chr4	79018238	79018262	chr4:79018238-79018262	0	GAGCTTGTCTTTTATAAGGAACTCT	1	2	5	AA1	-	.
chr4	79018385	79018408	chr4:79018385-79018408	0	TAACATGTTTTGGGGGACACACTC	1	3	4	ABC2	-	.
chr4	79019440	79019472	chr4:79019440-79019472	0	GGGGTTGTTTGTTTTTTTCTTGTAAATTTGTTT	1	2	13	AA2	1.0	.
chr4	79021852	79021879	chr4:79021852-79021879	0	GAACATTCTCATTCCAACAGGCAAGACT	1	2	8	AD2	-	.
chr4	79024517	79024544	chr4:79024517-79024544	0	GAACTTGGCTGGTGGAAGGGGTTTGCCT	1	2	8	AD2	2.0	.
chr4	79029889	79029910	chr4:79029889-79029910	0	AAAATAGTCCTCAAACAAGCTT	1	1	2	A1	2.0	.
chr4	79031782	79031813	chr4:79031782-79031813	0	ACACTTGCTTAAATTGATACATGGCCTTGCTT	1	2	12	DD2	1.0	.
chr4	79034357	79034382	chr4:79034357-79034382	0	GTAATTGTTTTCTTCCAAACATGCTT	1	2	6	AD4	1.0	.
chr4	79035147	79035166	chr4:79035147-79035166	0	AGACAAGTCCAAACATAACT	4	2	0	AD4	2.0	.
chr4	79042793	79042812	chr4:79042793-79042812	0	AAACTAATTCAAGATTGTTT	1	2	0	AA2	-	.
chr4	79042858	79042888	chr4:79042858-79042888	0	GGACATGCTTTATGATTTTCTGGATTGGTTT	2	2	11	AB1	-	.
chr4	79046735	79046765	chr4:79046735-79046765	0	AGACTTGCTTTCATTCCTCAAGAACATTTTT	2	1	11	A1	-	.
chr4	79047377	79047398	chr4:79047377-79047398	0	AGGCATTTTCCAGAACATGCTT	1	1	2	A2	-	.
chr4	79051920	79051940	chr4:79051920-79051940	0	AAACAGGCCCAAAGCAATCTC	1	2	1	AB2	1.0	.
chr4	79055827	79055853	chr4:79055827-79055853	0	AGGCTGTCTTTAGGTTTAAACTTGTTT	1	2	7	AB1	1.0	.
chr4	79056622	79056643	chr4:79056622-79056643	0	AAGCAAGCTCTATAACATTTTT	1	2	2	AC1	-	.
chr4	79057974	79058003	chr4:79057974-79058003	0	GCGATTGTTCCCTGATTTAAGAGCTTGTCT	1	2	10	AD4	2.0	.
chr4	79061173	79061194	chr4:79061173-79061194	0	GAACTTCTTTAGAGACTTACTC	1	2	2	AA2	1.0	.
chr4	79063306	79063327	chr4:79063306-79063327	0	CAACTAACTTTTTGGCAAGTTT	1	3	2	ACC2	1.0	.
chr4	79064582	79064608	chr4:79064582-79064608	0	AAATTAGCTGATATCCATAACATGTTT	1	3	7	ACC1	-	.
chr4	79064888	79064918	chr4:79064888-79064918	0	AAGCTTGTTTTTTGTTTAGAGACACATGTCA	1	2	11	CD	1.0	.
chr4	79065055	79065081	chr4:79065055-79065081	0	GGATATGTTTATATATAGGACTAGTTT	2	1	7	A1	1.0	dELS
chr4	79065303	79065326	chr4:79065303-79065326	0	AAACAAGCTGCCAACAACTATTTT	1	3	4	ACC1	2.0	.
chr4	79065517	79065539	chr4:79065517-79065539	0	CAGAATGTCGAGGGGGCTTGTTT	1	3	3	ACC1	-	dELS,CTCF-bound
chr4	79066501	79066533	chr4:79066501-79066533	0	GAGCTTTACCCAGGGGGTCTGAGAAGCTTGTTC	1	2	13	AD1	-	.
chr4	79072629	79072656	chr4:79072629-79072656	0	GAACATGTGTATACCCTAAAAGTTGCCT	1	2	8	AD2	1.0	.
chr4	79074834	79074854	chr4:79074834-79074854	0	AAACTTCCTTGACACAAGTTT	1	2	1	AD2	-	.
chr4	79076046	79076077	chr4:79076046-79076077	0	CAAATTGCTTTTCACAGTGACTGAACTAGTTT	1	2	12	AC3	-	.
chr4	79078839	79078870	chr4:79078839-79078870	0	AAGCTTATTTATTCTTTAATATAACCAAGTTT	1	2	12	AD2	-	.
chr4	79078905	79078926	chr4:79078905-79078926	0	GAGCAAATCTATGAGATTGTTT	1	2	2	AA2	-	.
chr4	79079314	79079337	chr4:79079314-79079337	0	AGACTTCTTTAGATAGGCTTGATT	1	2	4	AD2	2.0	.
chr4	79080793	79080824	chr4:79080793-79080824	0	AGTCATGTTTTTTATTCAGTTAAAAAATGTTT	1	2	12	AD2	-	.
chr4	79081566	79081597	chr4:79081566-79081597	0	TAACATGCTTTTTTTCCCCCACTGGCTGGTTT	1	3	12	BCC1	-	.
chr4	79086165	79086193	chr4:79086165-79086193	0	AAGCTTGCACACTACAGTCAAGCTGGCCC	1	2	9	BD2	2.0	.
chr4	79088400	79088427	chr4:79088400-79088427	0	AAACATATTTCTCTGTAGAAAATTGCTT	1	2	8	AA2	-	.
chr4	79088580	79088609	chr4:79088580-79088609	0	CAGCTAGTTATCTTCAAGAAACGCAAGCTT	1	3	10	CCD2	-	.
chr4	79093073	79093098	chr4:79093073-79093098	0	GGTAAAGTTCCTAACTAAACATGCCA	1	3	6	ACD1	-	.
chr4	79101943	79101966	chr4:79101943-79101966	0	AAACTAGTTTGAAGGAGAGTGCTT	1	2	4	AB1	-	.
chr4	79106948	79106975	chr4:79106948-79106975	0	AGACTGGCTTCATCTCATGGACAAGATT	1	2	8	BD2	1.0	.
chr4	79108452	79108473	chr4:79108452-79108473	0	AGGCATGATTATGTACTTGCTC	2	2	2	DD2	-	.
chr4	79118642	79118664	chr4:79118642-79118664	0	GAACAAATCTCAGAGACTGGCTT	1	2	3	AB2	-	.
chr4	79120336	79120368	chr4:79120336-79120368	0	AAACAAATTTACAAGAAACAAACAAACAACCCC	1	2	13	AA2	2.0	.
chr4	79124584	79124616	chr4:79124584-79124616	0	GGGGTTGTTTGTTTTTCTTTGGTAAATTTGTTT	1	2	13	AA2	-	.
chr4	79127728	79127754	chr4:79127728-79127754	0	GGTCTTGCTTTTTTATCCAACTTGCCA	1	3	7	CCD1	-	.
chr4	79131837	79131868	chr4:79131837-79131868	0	AAACATATTTCAATTTTCTATGAAATATGTTT	1	2	12	AA2	-	.
chr4	79137424	79137456	chr4:79137424-79137456	0	AAACAAATTTACAAGAAATGAACAAACAACCCC	1	2	13	AA2	-	.
chr4	79144196	79144225	chr4:79144196-79144225	0	AAGCAACCTCTGCTAGCTTCAAACTTTTCT	1	2	10	AA2	1.0	.
chr4	79144276	79144296	chr4:79144276-79144296	0	GGCCTTGCTTTGAATTAGTCT	1	2	1	AD2	-	.
chr4	79144996	79145015	chr4:79144996-79145015	0	GGGCATGTCCATACTTGTGT	3	2	0	DD1	-	.
chr4	79146804	79146826	chr4:79146804-79146826	0	GGACAAGCACATGGATCAAGTCC	1	2	3	DD2	1.0	.
chr4	79147340	79147363	chr4:79147340-79147363	0	GTATTTGCCTGCACAGACAAGTTG	1	3	4	ACD1	-	.
chr4	79153756	79153776	chr4:79153756-79153776	0	GAAAAAGTCATGGGCTTGCCT	1	2	1	AC1	-	dELS
chr4	79156761	79156782	chr4:79156761-79156782	0	AAGAAAGTTAAATAACTTGCCT	1	3	2	ACC1	-	.
chr4	79162285	79162304	chr4:79162285-79162304	0	AAGAAAGCTTGAGCATGATC	3	2	0	AD3	2.0	.
chr4	79168712	79168744	chr4:79168712-79168744	0	GGGGTTGTTTGTTTATTTCTTGTAAATTTGTTT	1	2	13	AA2	-	.
chr4	79175126	79175151	chr4:79175126-79175151	0	GGTCAACTTCAAAGAAAGGCAAGTCC	1	2	6	AD1	1.0	.
chr4	79178212	79178240	chr4:79178212-79178240	0	AGGCATGACTTTGAATCACAAACATTTTT	1	2	9	AD2	-	.
chr4	79178432	79178454	chr4:79178432-79178454	0	ATACAAGTCCTAGAGAATAGTTC	1	2	3	AD2	-	.
chr4	79182919	79182948	chr4:79182919-79182948	0	AGACCTGTTCTAGACTCAGGAAACTAGTAT	1	2	10	BD3	-	.
chr4	79185714	79185738	chr4:79185714-79185738	0	AAACAAACTCTGTAAGAATTAGCTT	1	2	5	AA2	-	.
chr4	79185883	79185906	chr4:79185883-79185906	0	AAACTTCATTTATGGAACTAGTTC	1	2	4	AD1	-	.
chr4	79186306	79186331	chr4:79186306-79186331	0	AAACATGTCTGAGTACAGAAATACTT	2	2	6	AA1	-	.
chr4	79191438	79191463	chr4:79191438-79191463	0	GAGCTTTTTATTGCATAGGCTTGTTG	1	3	6	ACC2	-	.
chr4	79193069	79193097	chr4:79193069-79193097	0	GGGGTTGTTTTTTTCTTGTAAATTTGTTT	1	2	9	AA2	1.0	.
chr4	79195504	79195535	chr4:79195504-79195535	0	AATCTAATCTGTGGTATCCAGTAAGCTAGTTT	1	2	12	AD1	2.0	.
chr4	79196527	79196559	chr4:79196527-79196559	0	GGACTTGTCCAATTTACTATTTTTGGCTAGTTG	1	2	13	CC	-	.
chr4	79197465	79197487	chr4:79197465-79197487	0	GGACTTGGCCATGTGACTTGTTT	1	2	3	CD	-	.
chr4	79198016	79198047	chr4:79198016-79198047	0	AAATATGCCCTTTCTTTATTTGGAGTTTGCTT	1	2	12	AA2	-	.
chr4	79199290	79199309	chr4:79199290-79199309	0	AAAATAGTCCAAGCAAGGCT	2	2	0	AD3	-	.
chr4	79199610	79199637	chr4:79199610-79199637	0	TGGCTTGTTTATTCTGCACAACTTGTTT	1	2	8	CC	1.0	.
chr4	79201210	79201241	chr4:79201210-79201241	0	AAACATCTTTCTAAAACTCTTTGGGCAAATTT	1	2	12	AA2	-	.
chr4	79201425	79201456	chr4:79201425-79201456	0	AATCTTGTTTTAATTTACATTAATACTTGCTC	1	2	12	DD2	-	.
chr4	79206532	79206551	chr4:79206532-79206551	1	TGGCATGCTTATACTAGTCC	4	2	0	CD	-	.
chr4	79209845	79209867	chr4:79209845-79209867	0	AGACAAGCCTGGCAAACACGGCA	1	3	3	BCD2	-	dELS
chr4	79210195	79210223	chr4:79210195-79210223	0	GAGCTAGTTTTACAGGTTAGGGCTAAGCA	1	3	9	ACD2	-	dELS,CTCF-bound
chr4	79211137	79211168	chr4:79211137-79211168	0	GAACCAGCTTAAGTGACTGGCTGAGCTTGTGT	1	2	12	BD3	1.0	dELS
chr4	79211225	79211255	chr4:79211225-79211255	0	AGATATTTTCTTAAGCTACATGAGCATGTTC	2	2	11	AA1	-	.
chr4	79211704	79211728	chr4:79211704-79211728	0	TGGCAAGCTCTGTCCCAATATGCTT	1	3	5	ACC2	-	dELS,CTCF-bound
chr4	79212846	79212876	chr4:79212846-79212876	0	AGGCATGCACTAGTGGTCTTGGAACATATCC	1	2	11	AD2	1.0	.
chr4	79213791	79213811	chr4:79213791-79213811	0	GGTTATGCTTAGAACTAGCTC	1	2	1	AD4	1.0	dELS
chr4	79215270	79215297	chr4:79215270-79215297	0	TGACTTGTTTATGTTTGCAGGGTAGTTC	1	2	8	AC2	-	.
chr4	79215679	79215710	chr4:79215679-79215710	0	AGGCAAGTCAGTAACCAGTAAACAGCAAATCT	1	3	12	ACC1	-	.
chr4	79216294	79216316	chr4:79216294-79216316	0	GCACATTTTTCCTGAGCTTGCTT	2	2	3	AD1	-	.
chr4	79217197	79217228	chr4:79217197-79217228	0	TGGCAGGCTTTGGGATGCAGATCAACTTGTCT	1	3	12	BCC2	-	.
chr4	79222784	79222816	chr4:79222784-79222816	0	AAACAAATTTACAAGAAAAAAACAAACAACCCC	1	2	13	AA2	-	.
chr4	79224170	79224192	chr4:79224170-79224192	0	AAGCATGTTCAGCAGGCAAGAAT	1	2	3	DD4	1.0	.
chr4	79227300	79227332	chr4:79227300-79227332	0	AAACAAATTTACAAGCACAAAACGAACAACCCC	1	2	13	AA2	1.0	.
chr4	79234134	79234161	chr4:79234134-79234161	0	AAACAAGTCTTCATGTGAGGTGATGTTT	2	2	8	AD1	1.0	.
chr4	79237397	79237422	chr4:79237397-79237422	0	ACACATGTTTGAGTGTGTGCATGCTC	1	2	6	DD2	-	.
chr4	79243736	79243765	chr4:79243736-79243765	0	AAGCAAGTTTCAGAGCAGGAGTGGAAGTTT	1	2	10	AD1	-	.
chr4	79243991	79244015	chr4:79243991-79244015	0	AGGCATGCCCAACTGAGGCTTTCTT	2	1	5	A1	-	.
chr4	79246899	79246921	chr4:79246899-79246921	0	GAGCTAGTCCAGGGAGCTAGTGG	1	2	3	CD	1.0	.
chr4	79247736	79247763	chr4:79247736-79247763	0	AGACTCATTCCTGGCCCCAAGCAAGTCC	1	2	8	AB1	1.0	.
chr4	79247966	79247993	chr4:79247966-79247993	0	AGGGATGCCCATCTCCCAAGGCTTGCCT	2	1	8	A1	-	.
chr4	79248051	79248078	chr4:79248051-79248078	0	AATCTTGCCTATGAGATGAGGCCAGTCT	1	2	8	BD2	1.0	.
chr4	79253986	79254008	chr4:79253986-79254008	0	AAATAACTTCACAGGGCATGCTC	2	2	3	AA1	-	.
chr4	79254178	79254205	chr4:79254178-79254205	0	AGACATCTTTCAAGAGGGAAGCATTTCT	1	2	8	AA2	-	.
chr4	79254274	79254302	chr4:79254274-79254302	0	AAACATTTTCATATCTATCAAGGATGCTT	1	2	9	AA2	-	.
chr4	79255656	79255682	chr4:79255656-79255682	0	AGACAAGCCTCAAAGTGGAGTTTACCT	1	2	7	AA1	1.0	.
chr4	79257312	79257334	chr4:79257312-79257334	0	AAGCATGTTTTCTAGATATATCT	2	2	3	AA1	1.0	.
chr4	79259052	79259072	chr4:79259052-79259072	0	AGGCTTCCTCTGAGCTATTCT	1	2	1	AA2	-	.
chr4	79259588	79259616	chr4:79259588-79259616	0	GAACAAGCCCAGCAGGCCCAAACAAAACT	1	2	9	AD4	-	.
chr4	79259939	79259961	chr4:79259939-79259961	0	GGACTTGTCTTTGATGGAAGCCC	1	2	3	AD1	1.0	.
chr4	79260006	79260031	chr4:79260006-79260031	0	ACTCATGCTTAATTGTAGGCTTGTTA	1	3	6	CDD2	1.0	.
chr4	79260621	79260646	chr4:79260621-79260646	0	AAACTAACCTGAACACAGGCTTGGCC	1	2	6	AD2	-	.
chr4	79262220	79262239	chr4:79262220-79262239	0	AAACATGCAAAGACAAGCTA	3	3	0	CCD2	-	.
chr4	79265808	79265835	chr4:79265808-79265835	0	GGTCTTGCTTTGCTGCCCAGGCTGGTCT	1	2	8	BD3	1.0	.
chr4	79266986	79267009	chr4:79266986-79267009	0	AAGCATGTTTAGCTAAATTATCTT	2	2	4	AA1	1.0	.
chr4	79269543	79269575	chr4:79269543-79269575	0	GGGGTTGTTTGTTTTTTTCTTGTAAATTTGTTT	1	2	13	AA2	-	.
chr4	79272459	79272481	chr4:79272459-79272481	0	TAGCTTGTTTTATGGGCAAAACT	1	3	3	ACD2	-	.
chr4	79274497	79274519	chr4:79274497-79274519	0	TAACTTATTCATTCAACAAGCCT	1	3	3	ACC2	-	.
chr4	79276194	79276218	chr4:79276194-79276218	0	AAATTTGTTTCTTTTGATCTTGTTC	1	2	5	AD2	-	.
chr4	79276289	79276312	chr4:79276289-79276312	0	TGATAAGTCCTCAAAGACATGTCT	1	2	4	AC3	-	.
chr4	79279789	79279814	chr4:79279789-79279814	0	TGGCAAGCCTTAGAGGAGGCAACCCA	1	3	6	ACC1	1.0	.
chr4	79281917	79281947	chr4:79281917-79281947	0	GGACAAGCTCTAGACCCTTTAAAAAATATTT	2	2	11	AA1	-	.
chr4	79282667	79282687	chr4:79282667-79282687	0	AGTTTTGTTTGAGGCATGTTA	1	3	1	ACD1	1.0	.
chr4	79283199	79283221	chr4:79283199-79283221	0	AGACAACCTTGTCAAGAATGTTC	1	2	3	AA2	-	.
chr4	79291776	79291808	chr4:79291776-79291808	0	TAATATGCTTAGAGGTTCTGATGAAACATGTTA	1	3	13	ACC1	-	.
chr4	79292621	79292642	chr4:79292621-79292642	0	AGGCATTCCTTCAAACCTGTTC	1	2	2	AB2	-	.
chr4	79294499	79294521	chr4:79294499-79294521	0	AGGCAATGTTTATGAACATGTCT	2	2	3	AD1	-	.
chr4	79295233	79295257	chr4:79295233-79295257	0	GAACTTGCTTTTTGGCTGCATGCTT	1	2	5	CD	-	.
chr4	79295738	79295761	chr4:79295738-79295761	0	AAGACAGCTTAGAAAAACTAGTCA	1	3	4	ABC1	-	.
chr4	79298324	79298344	chr4:79298324-79298344	0	GAACAGGCCTGAAACATGTCC	2	1	1	B2	1.0	.
chr4	79300012	79300031	chr4:79300012-79300031	0	TGTCATGCTTTAACATGCCC	4	3	0	CCD1	-	.
chr4	79300294	79300320	chr4:79300294-79300320	0	TAACATGTTTCATCTCAAAGCACATTT	1	3	7	ABC2	-	.
chr4	79302866	79302893	chr4:79302866-79302893	0	GAGCTTCCCTGCTGGCCTGGAAATGCTC	1	2	8	AA2	-	.
chr4	79305968	79305989	chr4:79305968-79305989	0	GAATATGCTTTCATGCTTGCTT	1	2	2	AD2	-	.
chr4	79306696	79306724	chr4:79306696-79306724	0	CAACATGTTTAAGACCACAGAACATCTGC	1	3	9	ACD2	-	.
chr4	79307395	79307421	chr4:79307395-79307421	0	GAAAATGTTCTTATGTGTAACAAGTTC	1	2	7	AC2	-	.
chr4	79310564	79310590	chr4:79310564-79310590	0	GCACTTGCTTATAGACAGAAAATGCCT	1	2	7	AD2	1.0	.
chr4	79313199	79313224	chr4:79313199-79313224	0	AAAAATGTCTAAAAGTAAAAATGTTT	1	2	6	AA2	1.0	.
chr4	79314711	79314737	chr4:79314711-79314737	0	AAACAATTTCAGTGTCTGAGCTAATTC	1	2	7	AA2	-	.
chr4	79317907	79317926	chr4:79317907-79317926	0	TAACTAGTTTGGACTAGATA	3	3	0	CCD1	2.0	.
chr4	79320134	79320154	chr4:79320134-79320154	0	CAGCATGTTTTGAACTGACCT	2	3	1	ABC2	1.0	dELS,CTCF-bound
chr4	79320226	79320249	chr4:79320226-79320249	0	TAGCTTGTCAGTGAAAGCTATTTT	1	3	4	ACC1	-	dELS,CTCF-bound
chr4	79325169	79325188	chr4:79325169-79325188	0	AGAATACCTTAAGCATGCTC	2	2	0	AA1	1.0	pELS,CTCF-bound
chr4	79326622	79326654	chr4:79326622-79326654	0	AGACTTGTCTTTAGTTGGAACAAATGCATATTT	2	2	13	AD1	1.0	.
chr4	79328724	79328743	chr4:79328724-79328743	0	TAGCATGTCTTGTCAAGTTT	3	3	0	CCD2	2.0	.
chr4	79330069	79330093	chr4:79330069-79330093	0	AAACATTTTCTTGCTGAAGATGTTT	1	2	5	AA2	2.0	.
chr4	79330768	79330787	chr4:79330768-79330787	0	GAGCAAGCTTAAGCATGTAA	4	2	0	CD	-	.
chr4	79331970	79331999	chr4:79331970-79331999	0	AAACTTTCACTCCTATTCTAAAACTTGCCT	1	2	10	AD1	-	dELS
chr4	79334397	79334422	chr4:79334397-79334422	0	ATAGTTGTTTCTCTAGGGACTAGCCC	1	2	6	AD4	-	.
chr4	79335072	79335098	chr4:79335072-79335098	0	AGGCAATTCTGGTAATAAGACTTACCT	1	2	7	AA2	-	.
chr4	79337910	79337939	chr4:79337910-79337939	0	GAACTGGCTTTGGAGGAGTAGAACTAGATT	1	2	10	BD2	1.0	.
chr4	79340645	79340668	chr4:79340645-79340668	0	GAACAGGTCTTCCCAGACAAGCCC	1	1	4	B2	1.0	.
chr4	79342094	79342124	chr4:79342094-79342124	0	AGGCATGTCTTACATGGCATCAGGCAAGACA	1	2	11	CD	1.0	.
chr4	79344630	79344653	chr4:79344630-79344653	0	TGGCTTTCTTTTGAAGACAAGCCA	1	3	4	ACC2	-	.
chr4	79346545	79346576	chr4:79346545-79346576	0	AGAAAAGTTTGGAACTCCCTAGAGACTTGTTG	1	2	12	AC2	-	.
chr4	79346628	79346650	chr4:79346628-79346650	0	GAGTTAGTCTCAGGAACTTGTTG	1	2	3	AC2	2.0	.
chr4	79346980	79347002	chr4:79346980-79347002	0	GAAAATGTCTCCAGGGCATGTCA	1	2	3	AC2	1.0	.
chr4	79347292	79347321	chr4:79347292-79347321	0	GGAAATGCCTGTGTGTCCAGGGGGAAGTTT	1	2	10	AA2	2.0	.
chr4	79350006	79350027	chr4:79350006-79350027	0	TTGAATGTTTTAAGACTTGTTT	1	3	2	ACD1	-	.
chr4	79351277	79351296	chr4:79351277-79351296	0	AAACAAGTCTTAACAAATTT	2	2	0	AC1	1.0	.
chr4	79355530	79355558	chr4:79355530-79355558	0	AGGCATGCACCACCACGCCAGGCTAATTT	1	2	9	AD2	-	.
chr4	79355927	79355958	chr4:79355927-79355958	0	AGACAAGCCTTCAATTCTAGTTAGAGATGTCA	1	2	12	AC1	1.0	.
chr4	79360201	79360229	chr4:79360201-79360229	0	GAGCTTGCCCCAGAATGTAAAACAACACA	1	3	9	ACD2	-	.
chr4	79360360	79360389	chr4:79360360-79360389	0	AAACAAGACTTCACAATTTCAAACATTCTT	1	2	10	AD2	-	.
chr4	79363777	79363799	chr4:79363777-79363799	0	AGATATGTCAAAACAGCTTGTTT	1	3	3	ACC1	1.0	.
chr4	79365852	79365875	chr4:79365852-79365875	0	GTACTAGCTTTTAAAAATATGTTT	1	2	4	AD2	-	.
chr4	79366491	79366522	chr4:79366491-79366522	0	AGCAATGCCTCCTGACCACAGGAAACTAGTTC	1	2	12	AD4	1.0	.
chr4	79369249	79369280	chr4:79369249-79369280	0	AGGCATGTTATATACTGAGTATTGGCATGTTA	1	3	12	CCC	-	.
chr4	79376329	79376357	chr4:79376329-79376357	0	AGGCTTGTCCCATGAACTTAAACTAGAAA	1	3	9	CDD3	1.0	.
chr4	79377160	79377181	chr4:79377160-79377181	0	GAAATAGTTTTTAATCTAGTTC	1	2	2	AD2	-	.
chr4	79378697	79378727	chr4:79378697-79378727	0	AATCTTGTTTGCTTCACTTCCAAGGAAGTCT	1	2	11	AD2	1.0	.
chr4	79388740	79388766	chr4:79388740-79388766	0	GGGCAAGTCTGTAGTCCCAGCTACTTG	1	3	7	ACC1	1.0	.
chr4	79396327	79396348	chr4:79396327-79396348	0	AAACTAGCTTTAGAGCATATAT	1	2	2	AD4	-	.
chr4	79403252	79403279	chr4:79403252-79403279	0	GAACAAGTCTTTGTATGGACATATGTTC	2	2	8	AD1	-	.
chr4	79404637	79404668	chr4:79404637-79404668	0	AGAAATCTTTTTTAATTTTTTGAGGCTTGCTT	2	2	12	AA1	-	.
chr4	79407134	79407162	chr4:79407134-79407162	0	TAAGAAGTTCCTACTTCTTTAGCAAGTCT	1	3	9	ACC1	-	.
chr4	79407375	79407401	chr4:79407375-79407401	0	TGGCTTGTCCCTCCTGGAAGCACATTT	1	3	7	ABC2	-	.
chr4	79410508	79410538	chr4:79410508-79410538	0	TAACATGTCTGCATTTTCATGGAACAAATTT	1	2	11	AC2	-	.
chr4	79414174	79414194	chr4:79414174-79414194	0	AAGGTTGTTTTGATCATGTTC	1	2	1	AD2	1.0	.
chr4	79414542	79414569	chr4:79414542-79414569	0	AAACATCTTTTGCTGTCAGAGTTTGCTC	1	2	8	AA2	-	.
chr4	79416246	79416274	chr4:79416246-79416274	0	AAATATGTTTTATAGCACAAAGCAAGATC	1	2	9	AD3	-	.
chr4	79417829	79417853	chr4:79417829-79417853	0	GGGCTAGCTTCTGGAATACAATTCC	1	2	5	AD1	-	.
chr4	79418680	79418709	chr4:79418680-79418709	0	AAACTACTCTCCATGTGGCTGAACTAATTT	1	2	10	AA2	-	.
chr4	79422236	79422257	chr4:79422236-79422257	0	AACCTTGTTTAAAAGCTTACTT	1	2	2	AD3	-	.
chr4	79423912	79423931	chr4:79423912-79423931	0	GAGCTTGTGCAAGCAACCCC	2	2	0	AD2	1.0	.
chr4	79425079	79425105	chr4:79425079-79425105	0	CAGCTAGCCAGCCTGGTAAACAAGTGC	1	3	7	CCD1	1.0	.
chr4	79432786	79432813	chr4:79432786-79432813	0	AATCTTGCTTGTAACACCTAGCAAGTCT	1	2	8	CD	2.0	.
chr4	79433742	79433769	chr4:79433742-79433769	0	GGGCAAGTTCTATTTTTTGGAAATCTTT	2	2	8	AA1	1.0	.
chr4	79434888	79434913	chr4:79434888-79434913	0	GAACTAGCTGAGGCTTAGAGAAGTTT	1	2	6	AC2	-	.
chr4	79435066	79435088	chr4:79435066-79435088	0	GAATTACCTCATTAAACAAGTCT	1	2	3	AA1	1.0	.
chr4	79436642	79436669	chr4:79436642-79436669	0	AGGCAATTTTGAAGGAATAGACAAGCTA	1	2	8	AC2	1.0	.
chr4	79439212	79439240	chr4:79439212-79439240	0	AAGCTTGCTTGGGTGGTATGGACATTTTA	1	2	9	AC3	-	.
chr4	79443999	79444018	chr4:79443999-79444018	0	AGGCTAGCCCAGTCTAGTCT	2	1	0	D2	-	.
chr4	79444625	79444654	chr4:79444625-79444654	0	TAACATGTTCTTTTTTTTTTGGACAGGGTC	1	3	10	BCD2	-	.
chr4	79444823	79444851	chr4:79444823-79444851	0	GATCTTGCTTATGTTGCCCAGGCTGGTCT	1	2	9	BD3	-	.
chr4	79445609	79445637	chr4:79445609-79445637	0	GAAGATGTTCCAGCCACATAAACAATCTC	1	2	9	AA2	2.0	dELS
chr4	79449552	79449583	chr4:79449552-79449583	0	AGGCTTTCTTCATGTAATTCTTGGGCTTGACT	1	2	12	AD2	-	.
chr4	79450224	79450253	chr4:79450224-79450253	0	TAAGAAGTTCTTAGGCTGTTTAACATGTTC	1	3	10	ACC1	-	.
chr4	79450349	79450379	chr4:79450349-79450379	0	AATGAAGTTTTCAGCTTTCTGGAGCATGCTG	1	3	11	ACD1	1.0	.
chr4	79450717	79450741	chr4:79450717-79450741	0	AGGCTACTTTTATGTAAGCATTTTT	1	2	5	AA2	-	.
chr4	79453971	79453995	chr4:79453971-79453995	0	AAGCATCTTTATTGGAAACTAATTT	1	2	5	AA2	-	.
chr4	79459501	79459532	chr4:79459501-79459532	0	AAACATATTTTTCTAAAACTGCAAACAAGTTT	1	1	12	A2	-	.
chr4	79461231	79461252	chr4:79461231-79461252	0	AAACATTTTGGTGAGCTTGTTC	1	2	2	AC1	1.0	.
chr4	79464224	79464248	chr4:79464224-79464248	0	AAACAAGTAGAGAAATAGCTTGTCT	1	3	5	CCD2	-	.
chr4	79465487	79465514	chr4:79465487-79465514	0	TAGCAAGCCTGCACCTCCAAACTACTCT	1	2	8	AC2	1.0	.
chr4	79465912	79465943	chr4:79465912-79465943	0	AAACATTCCTGGATTTCAGTAGAAACATGTTT	1	1	12	A2	-	.
chr4	79465970	79465991	chr4:79465970-79465991	0	GAGTTAGTCTATGAACAAGTTA	1	2	2	AC2	1.0	.
chr4	79485575	79485604	chr4:79485575-79485604	0	CGGCATTCCTGGAATAAAAGCAACTTGCCT	1	3	10	ACC2	1.0	.
chr4	79488544	79488572	chr4:79488544-79488572	0	AGATTTGTTCTTTTTGCTTAGTCTTGCTT	1	2	9	AD2	1.0	.
chr4	79490659	79490682	chr4:79490659-79490682	0	TGACTTGTTTTTGATGACCTGTCT	1	3	4	BCC2	-	.
chr4	79491241	79491272	chr4:79491241-79491272	0	AATCTTGCTTTGTCATATCATCAGAATTGTTT	1	2	12	AD2	1.0	.
chr4	79496587	79496614	chr4:79496587-79496614	0	CAGTTAGTCCTATGTTGGAGGCATGCCA	1	3	8	ACC1	2.0	dELS,CTCF-bound
chr4	79498142	79498161	chr4:79498142-79498161	0	AAACTAGCTTACACTAATCC	2	2	0	AD1	-	.
chr4	79498470	79498489	chr4:79498470-79498489	0	GAAGATACTTAAACTAGCCT	2	2	0	AA1	-	.
chr4	79499254	79499277	chr4:79499254-79499277	0	GTACTTGCTTTTTAAAAATAGCCT	1	2	4	AD2	1.0	.
chr4	79504884	79504912	chr4:79504884-79504912	0	AAACTTGTTGCATCCCACAGAACTAACTA	1	3	9	ACC1	-	.
chr4	79506997	79507025	chr4:79506997-79507025	0	AAACATATCCATTACCTTCAGACATTCCC	1	2	9	AA2	1.0	.
chr4	79509039	79509060	chr4:79509039-79509060	0	GAACTTCTCTGTGAAGTTGTTC	1	2	2	AA2	1.0	.
chr4	79510997	79511017	chr4:79510997-79511017	0	AGTCTAGTTTTAAATTTGTTC	1	2	1	AD2	-	.
chr4	79513925	79513946	chr4:79513925-79513946	0	AAGCATGTCAATTAGCTTTCTC	2	3	2	ACC1	1.0	.
chr4	79514925	79514949	chr4:79514925-79514949	0	GTACATGCCCACGCAGATCTAGCCT	1	2	5	DD2	1.0	.
chr4	79515673	79515693	chr4:79515673-79515693	0	AGGATTGTTTAACACATGTCT	1	2	1	AD2	-	.
chr4	79516465	79516489	chr4:79516465-79516489	0	AAAAGAGCTTAAACTGAGCAAGTTT	1	2	5	AB4	1.0	.
chr4	79522972	79522992	chr4:79522972-79522992	0	AGAAATGCCTGAGATATGTCT	1	2	1	AA2	-	.
chr4	79523865	79523885	chr4:79523865-79523885	0	AGAAATGTTCAAAGTATGTCC	1	2	1	AA2	1.0	.
chr4	79525828	79525847	chr4:79525828-79525847	0	AAGAATGCTCAGGCATGTGC	3	2	0	AD3	-	.
chr4	79530931	79530955	chr4:79530931-79530955	0	AAGAATGTCCTAACTGGACTTATTT	1	2	5	AA2	-	.
chr4	79531377	79531400	chr4:79531377-79531400	0	GAATATGTTTTATTAGACTTGTTA	1	2	4	AC2	2.0	.
chr4	79532425	79532451	chr4:79532425-79532451	0	GGGAAGGTCCCTGTCCTGAGCATGCTT	2	2	7	AB1	-	.
chr4	79533824	79533848	chr4:79533824-79533848	0	GAGCTTCTCCTTTGGAGAATTGCTT	1	2	5	AA2	-	.
chr4	79539814	79539838	chr4:79539814-79539838	0	AAACATGTCTCTGAATGACTGGTTG	1	3	5	BCC1	-	.
chr4	79540205	79540233	chr4:79540205-79540233	0	TGAATAGTCTTGTGATTCACAGCTTGTCT	1	3	9	ACC1	-	.
chr4	79542310	79542338	chr4:79542310-79542338	0	AGGCATGCATCACCATGCCTAGCTAGTTT	1	2	9	CD	-	.
chr4	79545047	79545076	chr4:79545047-79545076	0	GAACTATTTCTCTTTTGTTTAAACAAATTC	1	2	10	AA2	-	.
chr4	79555466	79555489	chr4:79555466-79555489	0	GGGCATGTTGAGTAAAGCTAATTT	1	2	4	AC2	-	.
chr4	79556077	79556106	chr4:79556077-79556106	0	GGGCTAGGCTAAAACAGTAAGGTCAAGTTT	1	2	10	DD2	-	.
chr4	79556576	79556598	chr4:79556576-79556598	0	GAACTAACTTGTAAGGCTTCTCT	1	2	3	AA2	-	.
chr4	79557743	79557764	chr4:79557743-79557764	0	AGGGTTGCTGCCAAACAAGTCA	1	3	2	ACC1	-	.
chr4	79558448	79558477	chr4:79558448-79558477	0	AAGGTTGCCCATAGTGAAGGAAGCAAGCCT	1	1	10	A1	-	.
chr4	79558725	79558756	chr4:79558725-79558756	0	GTTCTTGCCCCCTAGAAAAGCAGGACTTGCTG	1	3	12	CDD2	1.0	.
chr4	79559920	79559942	chr4:79559920-79559942	0	AGACTAGCCTGGCCAACATGATG	1	3	3	CCD1	-	.
chr4	79561140	79561164	chr4:79561140-79561164	0	GGACAAGTTATTGAAAAGATTGTTT	1	2	5	AC2	-	.
chr4	79561456	79561484	chr4:79561456-79561484	0	AATAATGTCTTAGGGAAAGAGGCAAGTTT	1	2	9	AD4	1.0	.
chr4	79562760	79562779	chr4:79562760-79562779	0	CAACATGCTTAGACATTTGC	3	3	0	ACD2	1.0	.
chr4	79568547	79568579	chr4:79568547-79568579	0	GGACTTTTTTCCTTAGATGTCTGGGACTTGGCT	1	2	13	AD2	-	.
chr4	79569192	79569211	chr4:79569192-79569211	0	TAACTAGTTCAAAGTAGCTT	2	2	0	AC2	-	.
chr4	79569821	79569844	chr4:79569821-79569844	0	AAACTAGCCTGACAGGGCAGGTAG	1	3	4	BCD2	1.0	.
chr4	79571702	79571728	chr4:79571702-79571728	0	CAACTTGTTTTAGCTAAAAACTTGGCT	1	2	7	CD	1.0	.
chr4	79577329	79577351	chr4:79577329-79577351	0	AGACCAGCTTGGGCAACATGCCA	1	3	3	BCC1	-	.
chr4	79577586	79577615	chr4:79577586-79577615	0	GGGATAGTCTCTCTTACCCTAAACGAGTTT	1	2	10	AB2	-	.
chr4	79578823	79578851	chr4:79578823-79578851	0	GTGCCTGTCCTCATAGTTTAAGCATGTCT	2	2	9	BD4	-	.
chr4	79582633	79582653	chr4:79582633-79582653	0	CAGCTTGCTGGGGACCAGTCT	1	3	1	BCC2	2.0	.
chr4	79584469	79584495	chr4:79584469-79584495	0	AAACTATTCCTCCTGGAAAACATGTAC	1	2	7	AD2	-	.
chr4	79584536	79584563	chr4:79584536-79584563	0	AGACTTATTTCCTCTCTTGAGCAAGATT	1	2	8	AD2	-	.
chr4	79585558	79585578	chr4:79585558-79585578	0	AGGCTTTCCCAGGCCAAGTTC	1	2	1	AD2	1.0	dELS,CTCF-bound
chr4	79585887	79585916	chr4:79585887-79585916	0	AGGCGACCTCAGTCACCTAAGGGCAAGCCT	1	2	10	AB1	1.0	.
chr4	79589000	79589027	chr4:79589000-79589027	0	AGACTAGTCCCTCTGTTTGGGGAAGTTC	1	1	8	A2	-	.
chr4	79589241	79589262	chr4:79589241-79589262	0	AAGCTTGCTGCAGGGTTTGCCA	1	3	2	ACC2	-	.
chr4	79589423	79589443	chr4:79589423-79589443	0	CAGCTTGCTGGGGACCAGTCT	1	3	1	BCC2	1.0	.
chr4	79590197	79590222	chr4:79590197-79590222	0	AAGCTTGTTTAATATAGAGCTACATT	1	2	6	AD4	1.0	.
chr4	79590838	79590859	chr4:79590838-79590859	0	GAAATTGTTAGTCAGCATGCTC	2	3	2	ACC1	3.0	.
chr4	79593201	79593227	chr4:79593201-79593227	0	GGACAAGTTCCTATTAAAGATCAGTTT	1	2	7	AB1	1.0	.
chr4	79593443	79593471	chr4:79593443-79593471	0	AGGCTTGTATTAAAAGCCAAAACTTGATC	1	2	9	DD2	1.0	.
chr4	79593805	79593826	chr4:79593805-79593826	0	AAAATAGTCTTAAGGCTAACCT	1	2	2	AA2	-	.
chr4	79597078	79597101	chr4:79597078-79597101	0	GGGCTGGCTTTGTTTAACTTGTCC	1	2	4	BC2	-	.
chr4	79597485	79597504	chr4:79597485-79597504	0	AGGCTATCCCAGACATGTTA	3	2	0	AC2	-	.
chr4	79597753	79597774	chr4:79597753-79597774	0	GGGTATATCTGTGAGCTTGTTT	2	2	2	AA1	1.0	.
chr4	79598274	79598306	chr4:79598274-79598306	0	AGACATGTCTGAATTACGCAGGGGTGCTAGATT	1	2	13	DD1	-	.
chr4	79600173	79600201	chr4:79600173-79600201	0	AAATATGTCGCCAATCACAAAACAAGTCA	1	3	9	ACC1	1.0	.
chr4	79601194	79601215	chr4:79601194-79601215	0	TACCTTGTTTTCCGACTTGTCT	1	3	2	CCD1	1.0	.
chr4	79601362	79601384	chr4:79601362-79601384	0	TGGATAGTTTTTGGGACTAGCCA	1	3	3	ACC1	-	.
chr4	79604168	79604194	chr4:79604168-79604194	0	TAGCATGCTCCCTCAATAGACTTTACT	1	3	7	ACD2	-	.
chr4	79604779	79604806	chr4:79604779-79604806	0	AAATATGTTCCATTCTTCAGGATTGCCC	1	2	8	AA2	-	.
chr4	79605854	79605873	chr4:79605854-79605873	0	TGACTAGTCTAGAATAGCCT	2	2	0	AC2	1.0	.
chr4	79605902	79605927	chr4:79605902-79605927	0	AGACAGGTATAAGAATGAGCAAGCTC	1	2	6	BD1	-	.
chr4	79606010	79606031	chr4:79606010-79606031	0	AAGCAAGTCACATGGCCAGTCC	1	3	2	BCC2	1.0	.
chr4	79606579	79606604	chr4:79606579-79606604	0	TGGCTAGCTCCGCTTTGGACAAAATC	1	3	6	ACD2	2.0	.
chr4	79608035	79608065	chr4:79608035-79608065	0	AAACATTTTTCCACAGTGGCTGAACTAATTT	1	2	11	AA2	1.0	.
chr4	79613609	79613636	chr4:79613609-79613636	0	GAACAACTTCCAAGTGTGGAACAATTCC	1	2	8	AA2	1.0	.
chr4	79614495	79614519	chr4:79614495-79614519	0	TAACTTGTCTTCCTATACCTAGTCT	1	3	5	CCD2	2.0	.
chr4	79616975	79617004	chr4:79616975-79617004	0	TAACTAGCTGGATAAAGTATGGGTATGTTT	1	3	10	ACC2	-	.
chr4	79618896	79618918	chr4:79618896-79618918	0	AAACAAGTTGTATCAATTTGCCC	1	3	3	ACC2	-	.
chr4	79620918	79620939	chr4:79620918-79620939	0	GAGAATGTCTTAAAGCATTTTC	1	2	2	AA2	-	dELS
chr4	79621329	79621360	chr4:79621329-79621360	0	GAGCTTGTTTCTTACTTCACACAAATATGCAT	2	2	12	AD1	-	.
chr4	79622528	79622560	chr4:79622528-79622560	0	AGACATCCCTGAAATTCCACCTGAAACATACTT	1	2	13	AA2	-	.
chr4	79624946	79624968	chr4:79624946-79624968	0	AGAAAAGCCTCAAAAACAGGTTT	1	2	3	AB3	3.0	.
chr4	79625870	79625901	chr4:79625870-79625901	0	GAACTTGCCAACTCAGAGCCATGGGCTAACTA	1	3	12	ACC1	-	.
chr4	79627510	79627531	chr4:79627510-79627531	0	AATCATGTTTTAGAATTTGTTT	1	2	2	AD2	1.0	.
chr4	79628017	79628039	chr4:79628017-79628039	0	AGACCAGCCTGACCAACATGTTA	1	3	3	BCC1	-	.
chr4	79628369	79628394	chr4:79628369-79628394	0	AAAGGAGTTTAGCACAGAGCTAGTCA	1	3	6	ABC1	-	.
chr4	79633690	79633717	chr4:79633690-79633717	0	GAACTAGCTCAATTGTTTAAAAATGACC	2	2	8	AD1	-	.
chr4	79637741	79637769	chr4:79637741-79637769	0	AAGAAAGTTCTTAAATATCAAATAAGTTC	1	2	9	AA2	-	.
chr4	79638396	79638415	chr4:79638396-79638415	0	ATACATGTCTAAGCTTGTAT	3	2	0	DD3	1.0	.
chr4	79639713	79639740	chr4:79639713-79639740	0	AGGCTTGCCATAATTTCCAGAGTTGTCT	1	2	8	AC2	-	.
chr4	79641202	79641226	chr4:79641202-79641226	0	GGAAAACCCTCCATTGAGCAAGTTT	1	2	5	AA1	-	.
chr4	79644852	79644874	chr4:79644852-79644874	0	TAACATGTATTGAAGGCTTGCTA	1	3	3	CCD2	1.0	.
chr4	79645414	79645434	chr4:79645414-79645434	0	GAACATGTCTAATGCAAGCTG	2	2	1	CD	1.0	.
chr4	79645693	79645723	chr4:79645693-79645723	0	CAATGTGCCTTGAAGTCAGAAAGACATGTCT	1	3	11	ABC1	3.0	.
chr4	79649077	79649109	chr4:79649077-79649109	0	TAGCATGTTTTATTATTCCCAAACACCATGTTC	1	3	13	CCD2	-	.
chr4	79650231	79650261	chr4:79650231-79650261	0	AAACTACTTTCCACAGTGGCTGAACTAATTT	1	2	11	AA2	-	.
chr4	79654221	79654244	chr4:79654221-79654244	0	AAACATGCCCAAGCACACAAGCAC	1	2	4	DD1	1.0	.
chr4	79655660	79655688	chr4:79655660-79655688	0	AAATTTGTCTTTTCTGATTATGCTTGTTT	1	2	9	AD2	-	.
chr4	79656736	79656762	chr4:79656736-79656762	0	GGCCTTGTTTTTTCACCCAACTTGTCA	1	3	7	CCD1	1.0	.
chr4	79660234	79660256	chr4:79660234-79660256	0	GAAAATGTCTCCAGAGCATGTCA	1	2	3	AC2	-	.
chr4	79660736	79660764	chr4:79660736-79660764	0	CAGCTTGCTTTGTGCGCCTGGAAAAGCCA	1	3	9	ACC2	-	.
chr4	79662651	79662682	chr4:79662651-79662682	0	GGACTTTTCCCTTAGTTTCTGAGAGGTAGCCT	1	2	12	AA2	3.0	.
chr4	79668991	79669022	chr4:79668991-79669022	0	AAACATTTCTGGTAATATGACAAAACAAGGCT	1	2	12	AD2	-	.
chr4	79670710	79670729	chr4:79670710-79670729	0	AAACAAGTCTCAGTAAGTTT	2	2	0	AC1	-	.
chr4	79674330	79674358	chr4:79674330-79674358	0	AAACATACCTTCTTTTCCTGAACATCCTC	1	2	9	AA2	-	.
chr4	79685763	79685792	chr4:79685763-79685792	0	AAGCTTGTTTCAGCCATAGAACACTTACCC	1	2	10	AD1	-	.
chr4	79687982	79688012	chr4:79687982-79688012	0	ATACTTGTCTTAAATCCTCATGAAATAGCCT	1	2	11	AD2	-	.
chr4	79694207	79694235	chr4:79694207-79694235	0	GCACTTGTTTATCTGAAAAAGACTTTCTC	1	2	9	AD3	-	.
chr4	79696007	79696034	chr4:79696007-79696034	0	GACCTTGCCCCAGGCTAAAAGCTTCCCT	1	2	8	AD3	-	.
chr4	79696888	79696920	chr4:79696888-79696920	0	AAAAAAGCTTTATTGCTCACACAAAGCCTGTTT	1	2	13	AB2	-	.
chr4	79703551	79703583	chr4:79703551-79703583	0	TAGCTTTCTACTTTGTGCTAGACAAACTTGCCT	1	3	13	ACC2	-	.
chr4	79705006	79705029	chr4:79705006-79705029	0	AGGCTTGCTTAGGTAAACAAAGCA	1	3	4	ACD2	-	.
chr4	79709707	79709739	chr4:79709707-79709739	0	AAACAAATTTACAAGAAAAAAACAAACAACCCC	1	2	13	AA2	-	.
chr4	79710844	79710868	chr4:79710844-79710868	0	AAACTTGTTTCGTGGGGGTTTGTTG	1	2	5	AC1	1.0	.
chr4	79712232	79712261	chr4:79712232-79712261	0	GGGCATGCTTTAAATTTAGAAAAAAAGTGT	2	2	10	AD1	2.0	.
chr4	79712996	79713027	chr4:79712996-79713027	0	AAACAAGACTTCATCTTCTCAAGAGCTTACTT	1	2	12	AD2	-	.
chr4	79713036	79713058	chr4:79713036-79713058	0	AGACATTTTTTACAGATTTGTTT	1	2	3	AA2	-	.
chr4	79720102	79720121	chr4:79720102-79720121	0	TGACTATTCAGGGCAAGTCC	2	3	0	ACC2	1.0	.
chr4	79721326	79721347	chr4:79721326-79721347	0	ACACAGGCCTGGAGACTTGCTT	1	2	2	BD1	-	.
chr4	79721421	79721440	chr4:79721421-79721440	0	AGACTACCTTTAACTTGCCA	2	3	0	ACC2	1.0	.
chr4	79721501	79721529	chr4:79721501-79721529	0	AAGCAATTTTAAAGATTAAAAGCATCTTT	1	2	9	AA2	1.0	.
chr4	79721860	79721886	chr4:79721860-79721886	0	GGGATAGTTTTAAGTTCAATCATGTTT	1	2	7	AD2	-	.
chr4	79722560	79722590	chr4:79722560-79722590	0	AGACATTTTTTTCCCAGTCCGAAACTTGTCT	1	1	11	A2	-	.
chr4	79725674	79725696	chr4:79725674-79725696	0	AAGCATTTCCGTAAGGCAAGGTT	1	2	3	AD2	2.0	.
chr4	79728082	79728114	chr4:79728082-79728114	0	AAACATGTTTCTCATCCATACTTAAAATTACCC	2	2	13	AA1	-	.
chr4	79728277	79728305	chr4:79728277-79728305	0	GAGCTTCCTCTGCACAATAAAACTTGGTC	1	2	9	AD2	1.0	.
chr4	79734929	79734953	chr4:79734929-79734953	0	GGATAAGCCACATTTAAACATGTTC	1	2	5	AC1	1.0	.
chr4	79736722	79736745	chr4:79736722-79736745	0	TGGCCAGCCACATAAGACATGCCT	1	3	4	BCC1	-	.
chr4	79739425	79739457	chr4:79739425-79739457	0	AAGCAAGCACAGATGCCCACATTGACCAAGCTC	1	2	13	DD2	1.0	.
chr4	79741302	79741324	chr4:79741302-79741324	0	AGACAAGCCTCCAAGTCAATTTT	1	2	3	AD1	-	.
chr4	79742818	79742844	chr4:79742818-79742844	0	GAACAATTCTTTAAATTCAGCAAGTCC	1	2	7	AC2	-	.
chr4	79743595	79743625	chr4:79743595-79743625	0	TAGCATGGTTTCTAACGCCCTGAGCAAGTTA	1	3	11	CCD2	2.0	.
chr4	79744790	79744814	chr4:79744790-79744814	0	TGGCAAGCTGCTTCATAACATGTCA	1	4	5	CCCC	-	.
chr4	79746976	79747002	chr4:79746976-79747002	0	AAGTTTGTCCCCATCATAAGGTTGCCC	1	2	7	AA2	1.0	.
chr4	79751243	79751267	chr4:79751243-79751267	0	ATACTAATTCTTTTCAAACTAGCCC	1	2	5	AD1	-	.
chr4	79754266	79754286	chr4:79754266-79754286	0	ATACTTGCCTCAGACATACTT	1	2	1	AD3	-	.
chr4	79754819	79754840	chr4:79754819-79754840	0	AGACATGTCTTTGGACTCATTA	2	3	2	ABC2	-	.
chr4	79755315	79755347	chr4:79755315-79755347	0	AGAATAGCTCTTTTCTCTCGAAAGGACTAACTC	1	2	13	AA2	1.0	.
chr4	79757175	79757199	chr4:79757175-79757199	0	AGACATGTCCTAATGAAGCAAAGTT	1	2	5	AD4	1.0	.
chr4	79757969	79757994	chr4:79757969-79757994	0	GAAATTGTACTTAGTAAAACATGTTT	2	2	6	AD1	1.0	.
chr4	79758799	79758824	chr4:79758799-79758824	0	CAGCAAACTCTTGATTCAGCAAGCTC	1	3	6	ACC2	1.0	.
chr4	79759941	79759968	chr4:79759941-79759968	0	AGAGTAGCTCAGCCCATTAAGCAAGCTG	1	2	8	AC2	-	.
chr4	79763578	79763598	chr4:79763578-79763598	0	TGGCAGGTCTTAAGCAAGTCC	1	2	1	BC1	-	.
chr4	79764983	79765013	chr4:79764983-79765013	0	AAACATTTTTTAAAGTTTGGAAAACTTCTCT	1	2	11	AA2	-	.
chr4	79768586	79768613	chr4:79768586-79768613	0	AAGCAAGTTTCCTGTGTGAAGGAAACCC	1	2	8	AA1	-	.
chr4	79771796	79771815	chr4:79771796-79771815	0	GGCCATGTTAGGGCAAGCTT	4	2	0	CD	-	.
chr4	79772395	79772426	chr4:79772395-79772426	0	AAACAGTTTTGGTAATATGATAAAGCAAGTTT	1	2	12	AB1	-	.
chr4	79774082	79774103	chr4:79774082-79774103	0	AGATAAGCCACAAAACAAGTCT	1	2	2	AC1	1.0	.
chr4	79782405	79782432	chr4:79782405-79782432	0	TGGCATATCTTTATTTCTTGGCTAGCTT	1	3	8	ACC2	2.0	.
chr4	79785975	79786001	chr4:79785975-79786001	0	GAACATATTCCTTATAAAGTCAAGTTT	1	2	7	AD2	1.0	.
chr4	79788307	79788338	chr4:79788307-79788338	0	GGAAAAGTTTGGAATTCCCTAGAGACTTGTTG	1	2	12	AC2	1.0	.
chr4	79788747	79788769	chr4:79788747-79788769	0	GAAAATGTCTCCAAGGCATGTCA	1	2	3	AC2	1.0	.
chr4	79789595	79789627	chr4:79789595-79789627	0	GAACTTGTCTCAGATGAGACTTTGGACTTGGAC	1	2	13	DD4	-	.
chr4	79798800	79798819	chr4:79798800-79798819	0	TATATTGCTCAGGCTAGTTT	2	3	0	ACD1	-	.
chr4	79803052	79803079	chr4:79803052-79803079	0	GAACTAGTTGATAAATCAGAGTTTGTTC	1	2	8	AC2	-	.
chr4	79803495	79803521	chr4:79803495-79803521	0	CAACAAGCTGGAACTATAGGCATTTTT	1	3	7	ACC1	1.0	.
chr4	79806747	79806767	chr4:79806747-79806767	0	ATATATGTTTCAAACTTGCCA	1	3	1	ACD1	1.0	.
chr4	79809822	79809841	chr4:79809822-79809841	0	AAACTTGTTTGATAAAGTTT	2	2	0	AD1	-	.
chr4	79813561	79813593	chr4:79813561-79813593	0	AAACTAATCAAAAATAACTCCCTTAACTTGTCC	1	3	13	ACC2	1.0	.
chr4	79817457	79817488	chr4:79817457-79817488	0	AAGCATGTCTCAATGACCTTCAAGACAATATC	1	2	12	AD4	1.0	.
chr4	79818528	79818559	chr4:79818528-79818559	0	TGGCATGCCTATATTACTATAAAAACTGACTT	1	3	12	ABC2	-	.
chr4	79820357	79820377	chr4:79820357-79820377	0	TAACTGGTCCAAAGCAAGTTC	1	2	1	BC1	1.0	.
chr4	79820480	79820511	chr4:79820480-79820511	0	AGCCTTGTTCCTATGCTTTGTGGGGCTTACTC	1	2	12	AD3	-	.
chr4	79823595	79823624	chr4:79823595-79823624	0	AAACATCCCTGGACATGTAAAAGCTTCTTT	1	2	10	AA2	-	.
chr4	79824130	79824159	chr4:79824130-79824159	0	GAGCAAGTTAGAAACAGATATAACTTCTCT	1	3	10	ACC1	-	.
chr4	79825550	79825579	chr4:79825550-79825579	0	TGACTGGTCTGGCACACTAAAAACAAGCCG	1	3	10	BCC2	1.0	.
chr4	79829400	79829420	chr4:79829400-79829420	0	TAACTTGTTTCAAACATCTAT	1	3	1	ACD2	2.0	.
chr4	79832880	79832900	chr4:79832880-79832900	0	AAACAAACCATAAGCAAGCCT	1	2	1	AC1	-	.
chr4	79833713	79833743	chr4:79833713-79833743	0	GGACATGTATTTTTCTAAAAAAGAATAGCTC	1	2	11	AD2	-	.
chr4	79834995	79835018	chr4:79834995-79835018	0	TGGCATCTTTTACTTAGCATGTTT	1	3	4	ACC2	-	.
chr4	79843603	79843626	chr4:79843603-79843626	0	CAGCATTTTCACAATGACTTGTCT	1	3	4	ACC2	-	.
chr4	79844474	79844496	chr4:79844474-79844496	0	AGACTTCTTTGAAGGAATAGCTT	1	2	3	AA2	-	.
chr4	79844878	79844907	chr4:79844878-79844907	0	GCAGTAGCTTCAGGCCTTATAAGCTTGCCT	1	2	10	AD4	1.0	.
chr4	79850242	79850268	chr4:79850242-79850268	0	AAGATTGCTTCATAAATAAACTACCTC	1	2	7	AA2	2.0	.
chr4	79851274	79851301	chr4:79851274-79851301	0	GAACATTTTTAGAGTTTGAGATAAGTTT	1	2	8	AA2	1.0	.
chr4	79852423	79852451	chr4:79852423-79852451	0	AGGCATGCCGGGAAGGTCACAGCAACTTC	1	3	9	ACC1	2.0	dELS
chr4	79855970	79855992	chr4:79855970-79855992	0	GGACAAGTGTAATAAGCTATTCC	1	2	3	AD2	-	.
chr4	79864270	79864292	chr4:79864270-79864292	0	AAACATGTTTTTAAAGGATCTTT	2	2	3	AA1	1.0	.
chr4	79866122	79866151	chr4:79866122-79866151	0	CAGCTTGTCTCTTACTATCCAGACTAACCA	1	3	10	ACC1	1.0	.
chr4	79868365	79868389	chr4:79868365-79868389	0	AAGCATACCAGCCATTAGCAAGCTC	1	3	5	ACC2	-	.
chr4	79869872	79869904	chr4:79869872-79869904	0	GAGCATTTCATTTCCACTAAAAGAGGCTAGCCT	1	2	13	AC1	-	.
chr4	79869918	79869945	chr4:79869918-79869945	0	ATACAAGCTCAAAAAAGAAAGCATATCT	1	2	8	AD3	1.0	.
chr4	79869998	79870026	chr4:79869998-79870026	0	AAGCTATTCTTGTGTTTAAGGAGAAGTTC	1	2	9	AA2	-	.
chr4	79870106	79870133	chr4:79870106-79870133	0	GGGGTTGCTTTCCTTGTCAAACAAGCCC	1	1	8	A1	1.0	.
chr4	79871939	79871969	chr4:79871939-79871969	0	GGGGTTGTTGACAAAGGGAAACGACATGCTT	1	3	11	ACC1	1.0	.
chr4	79873219	79873242	chr4:79873219-79873242	0	CAACTTGCCTCCATAAGCAACTGT	1	3	4	ACD2	-	.
chr4	79873510	79873533	chr4:79873510-79873533	0	AGACTTGTTCTTGTTGGCTTGTGA	1	3	4	CCD1	1.0	.
chr4	79874112	79874132	chr4:79874112-79874132	0	AAACTACTTTAGAATTAGCTT	1	2	1	AA2	-	.
chr4	79876183	79876212	chr4:79876183-79876212	0	AGATTAGTTTTTATTCCTATAGATTAGTTT	1	2	10	AA2	1.0	.
chr4	79880047	79880073	chr4:79880047-79880073	0	TGGCAAGTTCTCCGATGAAGCAGGTGT	1	3	7	BCD2	-	.
chr4	79880391	79880410	chr4:79880391-79880410	0	GAAAATGCTTAAAGATGTTT	1	2	0	AA2	-	.
chr4	79882218	79882238	chr4:79882218-79882238	0	TCAGAAGTTTGAGACAAGCCT	1	3	1	ACD1	-	.
chr4	79882534	79882556	chr4:79882534-79882556	0	AGAAATGTTCTATGGGCTAGCTA	1	2	3	AC2	-	.
chr4	79891544	79891574	chr4:79891544-79891574	0	TAACAAGTTCAAGTAGTTCAAAAGAATGTTC	1	2	11	AC2	-	.
chr4	79897233	79897259	chr4:79897233-79897259	0	AGGCTAGCCCCTTCCCATTACATGTTC	1	2	7	CD	-	dELS
chr4	79898639	79898668	chr4:79898639-79898668	0	TGATTTGCCTGATTTCCTCTAAACATGTTA	1	3	10	ACC1	-	.
chr4	79900218	79900245	chr4:79900218-79900245	0	AAGCTACTTCAGGCAAAGAAATAAGTTC	1	2	8	AA2	1.0	.
chr4	79901714	79901738	chr4:79901714-79901738	0	GAGCTTGTTTTCCTGCAACTAGATG	1	3	5	CCD1	-	.
chr4	79906539	79906560	chr4:79906539-79906560	0	AAACAAACTTCTAGGTATGTTT	1	2	2	AA2	1.0	dELS
chr4	79906616	79906638	chr4:79906616-79906638	0	CTACTAGTCACAGGGACAAGTTC	1	3	3	CCD1	-	dELS
chr4	79907244	79907265	chr4:79907244-79907265	0	GAACAAGTGTTTAGAAATGTTT	1	2	2	AD2	1.0	dELS
chr4	79915148	79915172	chr4:79915148-79915172	0	GGAGATGCCCTGAAGAAAAATGTCT	1	2	5	AA2	1.0	.
chr4	79919552	79919571	chr4:79919552-79919571	0	AGACTAGTCTGGCTTAGTCT	2	2	0	AD1	-	.
chr4	79922208	79922227	chr4:79922208-79922227	3	ATGCAAGTCTAAACAAGCCT	3	1	0	D1	-	.
chr4	79933273	79933300	chr4:79933273-79933300	0	AAACAGGTTCTGTTCAAAAAACAGGTTC	1	2	8	BB2	1.0	.
chr4	79934756	79934782	chr4:79934756-79934782	0	AAAATAGTTTAATACATAGACTTGTTT	1	1	7	A1	-	.
chr4	79937356	79937375	chr4:79937356-79937375	0	ATAAATGTTTAGGCTAGTTT	4	2	0	AD4	-	.
chr4	79938169	79938192	chr4:79938169-79938192	0	AGGCTTGCTTAGGTAAACAAAGCA	1	3	4	ACD2	-	.
chr4	79942874	79942906	chr4:79942874-79942906	0	AAACAAATTTACAAGAAAAAAACAAACAACCCC	1	2	13	AA2	-	.
chr4	79944695	79944719	chr4:79944695-79944719	0	CAACATGCTTTGTGCTGGCAATTTT	1	3	5	ACC1	-	.
chr4	79944754	79944785	chr4:79944754-79944785	0	AAGCATGTCCACCACTGCTGGCAGACTCTTCT	1	2	12	AB4	-	.
chr4	79945240	79945266	chr4:79945240-79945266	0	GGAAATCTCTTTTTTAGGAACATGCCC	2	2	7	AA1	1.0	.
chr4	79946160	79946190	chr4:79946160-79946190	0	AAGGAAGTTTAGAAAGATTGAAAATTTGCTT	1	2	11	AA2	-	.
chr4	79947206	79947237	chr4:79947206-79947237	0	AAGCTAGTTCATGTAAACAGGAAATAAAGTTT	1	2	12	AD1	-	.
chr4	79947439	79947469	chr4:79947439-79947469	0	AGACAAACTCATAGTGTTAAAAAAAAAGTTT	1	2	11	AA2	-	.
chr4	79949791	79949816	chr4:79949791-79949816	0	AGCCAAGTTCCGCCCTGAACAAGTTG	1	2	6	CD	1.0	.
chr4	79950742	79950768	chr4:79950742-79950768	0	AAAAAAGCCTCTTCAGTGTGCATGTCC	1	2	7	AD2	2.0	.
chr4	79952973	79953000	chr4:79952973-79953000	0	CAAGATGCCTCATCTAAACAACAAGTTC	1	3	8	ACC1	-	.
chr4	79955957	79955986	chr4:79955957-79955986	0	GTGCAATTCCTGGAATATATAAGCTAGTTC	1	2	10	AD1	-	.
chr4	79958715	79958742	chr4:79958715-79958742	0	AATCTAGTTAAGAGCATAAGACTAGTTC	1	2	8	CD	-	.
chr4	79961559	79961585	chr4:79961559-79961585	0	CGGGTAGCTGGTACTACAGGCATGTTC	1	3	7	ACC1	1.0	.
chr4	79964237	79964257	chr4:79964237-79964257	0	GAACTACTCCAAAACTAGTGC	1	2	1	AD2	-	dELS
chr4	79964390	79964422	chr4:79964390-79964422	0	AAACAAACTCCTGCTGCGGACTCCGGCATGTTT	1	2	13	AC2	-	.
chr4	79965258	79965288	chr4:79965258-79965288	0	AAGATTGTTTTCCTAGGTAGAAAACATGCTG	1	2	11	AC2	1.0	dELS,CTCF-bound
chr4	79967362	79967385	chr4:79967362-79967385	0	AGGCTTGCTTAGGTAAACAAAGCA	1	3	4	ACD2	-	.
chr4	79972059	79972091	chr4:79972059-79972091	0	AAACAAATTTACAAGAAAAAAACAAACAACCCC	1	2	13	AA2	-	.
chr4	79973625	79973647	chr4:79973625-79973647	0	CACCATGTTGGCCAGGCTAGTCT	1	3	3	CCD1	-	.
chr4	79979252	79979283	chr4:79979252-79979283	0	GAGCTTGTCCAACCAGGAGTAGTGGAAAGCCC	1	2	12	AC1	-	.
chr4	79980967	79980989	chr4:79980967-79980989	0	AAGCATGCTTTTAAAACAAATTT	2	1	3	A1	-	.
chr4	79982600	79982619	chr4:79982600-79982619	0	GAACTTGCCTAGCCATGCTC	4	1	0	D2	-	.
chr4	79982750	79982779	chr4:79982750-79982779	0	GAGGATATTTCAACAATAAAGGGCAAGCTC	2	2	10	AA1	3.0	dELS
chr4	79982872	79982900	chr4:79982872-79982900	0	AACCATGTTCAGTATGTCTGGGCTTTTTC	1	2	9	AD3	1.0	.
chr4	79983680	79983703	chr4:79983680-79983703	0	AAACCAGTTCTTCTAGGCCAGTTT	1	2	4	BB2	-	.
chr4	79984963	79984989	chr4:79984963-79984989	0	AAAGAAGTCCCTCACTGAAGCTTGCCA	1	2	7	AC2	1.0	.
chr4	79985020	79985040	chr4:79985020-79985040	0	TGGATTGCCTGTAACTAGCTT	1	3	1	ACC1	-	.
chr4	79988051	79988076	chr4:79988051-79988076	0	AATCAAGTCTATATAACAACTAGCTA	1	3	6	CCD1	-	.
chr4	79988497	79988528	chr4:79988497-79988528	0	AAACAAGTTCTTAGAGACCTATGAAGAAGCTT	1	1	12	A2	-	.
chr4	79989465	79989486	chr4:79989465-79989486	0	TAACAAGTTCTGAAACTTGATC	1	2	2	CD	-	.
chr4	79991331	79991354	chr4:79991331-79991354	0	CAACAAGCTTATAAAAAAATGCTC	1	2	4	AC2	-	.
chr4	79992679	79992707	chr4:79992679-79992707	0	AAGCATGTCATATGACTATGAACTTGCAT	1	2	9	CD	-	.
chr4	79996078	79996106	chr4:79996078-79996106	0	AGGAAAGCTGTAACTTCAATAACTTGCCC	1	3	9	ACC1	-	.
chr4	79996677	79996703	chr4:79996677-79996703	0	AAACTAGTTCAAGAGAAAAGAAAGATT	1	2	7	AD1	2.0	.
chr4	80000706	80000732	chr4:80000706-80000732	0	AGGGATGTTTCTGACTTTGACATGTTT	1	2	7	AC2	1.0	.
chr4	80003645	80003668	chr4:80003645-80003668	0	AGATAAGCACACGAAAACATGTTC	2	2	4	AD1	1.0	.
chr4	80006501	80006528	chr4:80006501-80006528	0	AAGGAAGTTTCCTCTATTAAATAAGTTC	1	2	8	AA2	1.0	.
chr4	80007363	80007389	chr4:80007363-80007389	0	AGGCATGATTTGGAAGAGGGCTTCCTT	1	2	7	AD2	1.0	.
chr4	80010700	80010731	chr4:80010700-80010731	0	GGGCTAGCCCTGCTAGATACTCAAAATTTTTT	1	2	12	AA1	-	.
chr4	80011470	80011490	chr4:80011470-80011490	0	TGGCAAGCCAAGAACATTTCT	2	3	1	ACC1	-	.
chr4	80011557	80011585	chr4:80011557-80011585	0	AGGCATGCCTATGTAAAACTGAGAAGCTT	1	2	9	AC1	1.0	.
chr4	80013021	80013043	chr4:80013021-80013043	0	ATACTTGCTCAGCAAACAGGTTC	1	2	3	BD3	-	.
chr4	80015643	80015666	chr4:80015643-80015666	0	AAATCTGCTCACATAAACTTGCCA	1	3	4	ABC1	1.0	.
chr4	80017238	80017258	chr4:80017238-80017258	0	AAACTTGCCAGAGACTTGTCA	2	2	1	CC	-	dELS,CTCF-bound
chr4	80020411	80020434	chr4:80020411-80020434	0	AAACAAACTCCCAGAAACAATCTC	1	2	4	AA2	-	.
chr4	80022035	80022057	chr4:80022035-80022057	0	AAACAAGCTTATAAAGGTAACTT	1	2	3	AA1	-	.
chr4	80030869	80030888	chr4:80030869-80030888	0	TAACTATCTTAAACATGCTC	3	2	0	AC1	1.0	.
chr4	80031402	80031431	chr4:80031402-80031431	0	AAACTAGCTAAAACACTTTTTAGCATTTTC	1	3	10	ACC1	-	.
chr4	80031487	80031507	chr4:80031487-80031507	0	TGGCTTGCCCAAGGCTTACTT	1	2	1	AC2	-	.
chr4	80034208	80034229	chr4:80034208-80034229	0	AAGCAAGCACTAAAACTTGTTA	1	2	2	CD	-	.
chr4	80034731	80034750	chr4:80034731-80034750	0	AGGCTTCTTCAGGCCTGTTC	1	2	0	AB2	-	.
chr4	80036771	80036797	chr4:80036771-80036797	0	GAGCAAGCCTCCGTCTCAAACAAATAA	1	3	7	ACD2	-	.
chr4	80037290	80037312	chr4:80037290-80037312	0	AGACATGCTTTCTGTGCTTTCTT	2	2	3	AD1	-	.
chr4	80039271	80039291	chr4:80039271-80039291	0	AAATTTGTTCTAAATTTGTTC	1	2	1	AA2	-	.
chr4	80043694	80043721	chr4:80043694-80043721	0	GGGTTTGTTTTCAGTTAGCAGCAAGTCC	1	2	8	AC2	1.0	dELS,CTCF-bound
chr4	80046311	80046343	chr4:80046311-80046343	0	AAAAATGCATAGTTTGTGATTGGAAACAAGTTT	2	2	13	AD1	2.0	.
chr4	80046417	80046443	chr4:80046417-80046443	0	ATGCTAGCTTAGAAAATAAATAAGCTT	1	2	7	AD2	-	.
chr4	80046489	80046519	chr4:80046489-80046519	0	AGACTATTTCAGAATTTGAAGAAACTTGTTC	1	1	11	A2	1.0	.
chr4	80048051	80048072	chr4:80048051-80048072	0	AAACATTTTTAAGAACTTGCAT	1	2	2	AD2	-	.
chr4	80049057	80049079	chr4:80049057-80049079	0	AGGGTTATTTATAAAACATGCTT	2	2	3	AA1	1.0	.
chr4	80054319	80054346	chr4:80054319-80054346	0	AAACTTGCTCCTTGGAATCAGCAATTCT	1	2	8	AC1	-	.
chr4	80056937	80056968	chr4:80056937-80056968	0	AAAATTATCCAAATTAAATTCAAAACTTGTTT	1	2	12	AA1	1.0	.
chr4	80057015	80057046	chr4:80057015-80057046	0	AGACTTTTTCAATAGAAGCAAAAAAAATGCCT	1	2	12	AA2	1.0	.
chr4	80060546	80060572	chr4:80060546-80060572	0	AGATTAGTTCCAAGCTCAACCTTGTTT	1	2	7	AD2	1.0	.
chr4	80062096	80062125	chr4:80062096-80062125	0	AAATATGCTTATTGTTTATTTAACATGTCA	1	3	10	ACC1	-	.
chr4	80064228	80064254	chr4:80064228-80064254	0	AGACATTTTCAGGCTGGGGGCAAGTGT	1	2	7	AD2	-	.
chr4	80064968	80065000	chr4:80064968-80065000	0	CAACTTGTTAACTGTGTGTGCTTGGACAAGCCG	1	3	13	CCC	2.0	.
chr4	80070044	80070074	chr4:80070044-80070074	0	AAACATGCTATTTTCCATTGGCAACAAGTGC	1	3	11	CCD1	-	.
chr4	80070091	80070111	chr4:80070091-80070111	0	TTTCAAGTTTTAGGCATGTCT	2	3	1	CDD2	1.0	dELS
chr4	80070374	80070396	chr4:80070374-80070396	0	GAGCTTGCTTCTTTAAAATGTTG	1	3	3	ACC2	-	.
chr4	80071359	80071390	chr4:80071359-80071390	0	GAAGATGCTTCCCCAGAGTCTGAGCCAAGTTT	1	2	12	AD2	1.0	pELS
chr4	80071982	80072006	chr4:80071982-80072006	0	GGGCATGTTAACCCTAGGCTTTTCC	1	2	5	AC2	2.0	pELS
chr4	80073749	80073777	chr4:80073749-80073777	0	AAGCTAGGTCTCCTTTGCAAAACTTGTGC	1	2	9	DD2	1.0	pELS
chr4	80074660	80074681	chr4:80074660-80074681	0	CAACATGTTGACAAACAATCCT	2	3	2	ACC1	1.0	pELS
chr4	80075855	80075875	chr4:80075855-80075875	0	AAGCAAGTCCTTAATTAGTCC	1	2	1	AC1	-	.
chr4	80076635	80076662	chr4:80076635-80076662	0	GAGCATTTTGCATCTCACTGACTTGCTC	1	3	8	ACC2	-	.
chr4	80077333	80077362	chr4:80077333-80077362	0	AAAAATGCTAATGAACCCCAAAACATGTTA	1	3	10	ACC1	-	.
chr4	80077945	80077976	chr4:80077945-80077976	0	GAACTAGATTTCGTCAATGTCTGAACTAGTTC	1	1	12	D2	-	pELS,CTCF-bound
chr4	80080642	80080669	chr4:80080642-80080669	0	CAGCAAGTTGTGAATCATGGATTAGTCC	1	3	8	ACC2	2.0	.
chr4	80084043	80084066	chr4:80084043-80084066	0	GAACTTGCCCCCTCAAACCTTCTT	1	2	4	AB1	2.0	.
chr4	80085521	80085546	chr4:80085521-80085546	0	AAAGAAGTCTATTTTAGGGGAAGTTT	1	2	6	AA2	-	.
chr4	80087152	80087183	chr4:80087152-80087183	0	GGGACAGCTCAGAAGGGAGACAAAACAAGTTA	1	3	12	ABC1	-	.
chr4	80088405	80088427	chr4:80088405-80088427	0	TAACTTGTTTATATAACATTTTT	1	3	3	ACC1	1.0	.
chr4	80089741	80089769	chr4:80089741-80089769	0	AAAAATGTTTATTGGACATAGCCATGCCC	1	2	9	AD2	2.0	.
chr4	80090747	80090768	chr4:80090747-80090768	0	AAGCTAGTTTTTTGGGATGTCT	1	2	2	AC1	1.0	.
chr4	80091557	80091583	chr4:80091557-80091583	0	AAGCTTGTTCCATCGGGAAACAAGGCA	1	2	7	CD	-	.
chr4	80092223	80092244	chr4:80092223-80092244	0	AAACATTTCTTTAGACATCCCT	1	2	2	AA2	-	.
chr4	80092695	80092714	chr4:80092695-80092714	0	GAACATGATTGGAATAGCCC	3	2	0	AD2	-	.
chr4	80093215	80093238	chr4:80093215-80093238	0	GGGCATGTTTTGGATGGAAAGCTT	1	2	4	AC1	1.0	.
chr4	80093542	80093563	chr4:80093542-80093563	0	AAATATGCTTCCAGACATGTAC	1	2	2	AD3	-	.
chr4	80095707	80095738	chr4:80095707-80095738	0	AAGCTATTTTCCAGTATTTTACGAGCATCTTC	1	2	12	AA2	1.0	.
chr4	80095776	80095799	chr4:80095776-80095799	0	TAACATGTTTACTGTGACATTTCC	1	3	4	ACC1	-	.
chr4	80099692	80099718	chr4:80099692-80099718	0	AAACTAGTTCAACTATTGTGTATGTCT	2	2	7	AD1	1.0	.
chr4	80100686	80100705	chr4:80100686-80100705	0	GGGCTGGACTGAACAAGTTT	2	2	0	BD1	-	.
chr4	80105641	80105665	chr4:80105641-80105665	0	GAGGTAGTTTATCTGAAGAATGTTC	1	2	5	AA2	-	.
chr4	80110358	80110385	chr4:80110358-80110385	0	GAACTATTTTTAAAAATTAAGTTAGCCT	1	2	8	AA2	1.0	.
chr4	80116255	80116277	chr4:80116255-80116277	0	AGACTACTTCTTTAAGCAAATCC	1	2	3	AA2	-	.
chr4	80116816	80116846	chr4:80116816-80116846	0	AAGCATGTTATAACCCAGTGCAAGAAAGCTA	1	3	11	ACC2	-	.
chr4	80119901	80119933	chr4:80119901-80119933	0	TAACATTCCTATATAAAAACACCAGGCAAGCCA	1	3	13	ACC2	-	.
chr4	80120874	80120906	chr4:80120874-80120906	0	AAACAAATTTACAAGAAAATAACAAACAACCCC	1	2	13	AA2	1.0	.
chr4	80121332	80121354	chr4:80121332-80121354	0	AGACAAGCCTGGCCAACATGGTG	1	3	3	CCD1	1.0	.
chr4	80122945	80122974	chr4:80122945-80122974	0	GAGCTTGTTCCAGATTTTAGTAGAAAGCCT	1	2	10	AC1	-	.
chr4	80124478	80124497	chr4:80124478-80124497	3	AGACAAGTCTGAACAAATTC	3	1	0	A1	-	dELS,CTCF-bound
chr4	80124586	80124613	chr4:80124586-80124613	3	AAACATGTACAAATTAAACAACATGCTC	1	2	8	CD	1.0	.
chr4	80128983	80129014	chr4:80128983-80129014	0	AGACTTTTTTCCACTTAACAGGAGGCTTCTTC	1	2	12	AA2	1.0	dELS
chr4	80129622	80129646	chr4:80129622-80129646	0	AAGAATGTTTATAGCAAGATAGCCT	1	2	5	AA2	1.0	.
chr4	80132267	80132288	chr4:80132267-80132288	0	GAGCAAGCCCTAAGATTAATTT	1	2	2	AA1	-	.
chr4	80133043	80133064	chr4:80133043-80133064	0	AAAGTAGCCTGGGAAATTGCCT	1	2	2	AA2	3.0	.
chr4	80133612	80133637	chr4:80133612-80133637	0	AGAGAAGTCAATTTTTCGACTAGCTT	1	3	6	ACC1	1.0	.
chr4	80151050	80151077	chr4:80151050-80151077	0	GAGCTTTCTGACAGGACTTGGCAAGCTT	1	3	8	ACC2	-	dELS
chr4	80152647	80152668	chr4:80152647-80152668	0	AAGCTATTTTGAAAGCTTTTCT	1	2	2	AA2	-	.
chr4	80152787	80152819	chr4:80152787-80152819	0	GAGAATGCTTTCCCCTCTAATCCAGCCATGTTC	1	2	13	AD2	-	.
chr4	80153461	80153493	chr4:80153461-80153493	0	AGGCAACTTTAATAGCTGTTCTAATGCAAGTTT	1	2	13	AD2	-	.
chr4	80154701	80154732	chr4:80154701-80154732	0	AAACAAGCTCAAAGAGGTTAAACGGCTTGTCT	1	1	12	C2	1.0	dELS
chr4	80155075	80155107	chr4:80155075-80155107	0	AAACTTCTCCTGTTCTTCTGCCAAAATTTGCCT	1	2	13	AA2	-	.
chr4	80156642	80156664	chr4:80156642-80156664	0	AAACCAGCTCAGAAAAGTTGCCT	1	2	3	AB2	-	.
chr4	80159326	80159355	chr4:80159326-80159355	0	AAGCATATTTTAGATGTTTAGAGCCTGTTT	1	2	10	AB2	-	.
chr4	80160311	80160337	chr4:80160311-80160337	0	GGACATGTAAAACAAGAAAGCAAGTTA	1	3	7	CCD2	-	.
chr4	80163036	80163058	chr4:80163036-80163058	0	AAGCTTTTTTAGGAGAGAAGCTT	1	2	3	AA2	-	.
chr4	80168236	80168261	chr4:80168236-80168261	0	ATACAAGTTTTTGTGCGAACATATCT	1	2	6	AD3	-	.
chr4	80170235	80170257	chr4:80170235-80170257	0	AAGCATGTTTTTAAATCAAGTCT	1	1	3	D2	1.0	.
chr4	80173999	80174021	chr4:80173999-80174021	0	TAGCATGCTCCAGAACCTTGCTG	1	3	3	CCD2	1.0	dELS
chr4	80174609	80174639	chr4:80174609-80174639	0	CTGCAAGCTGAGGAGCCAGGAGAGCTAGTCC	1	3	11	CCD1	-	.
chr4	80175196	80175215	chr4:80175196-80175215	0	ATACATGCACAAACATGTTT	3	2	0	DD1	-	.
chr4	80182002	80182023	chr4:80182002-80182023	0	GAACAACCTCAAAGGCAACCTC	1	2	2	AA2	-	.
chr4	80182691	80182720	chr4:80182691-80182720	0	GGGCATCTCTGTCAGAGCTTTGGCATGCTG	1	3	10	ACC2	-	pELS
chr4	80185335	80185367	chr4:80185335-80185367	0	AGACTTGTTTTCCTACAATTTCACAAAAAGCCT	1	2	13	AC1	-	.
chr4	80191508	80191531	chr4:80191508-80191531	0	CAGCAAGTTCAAGAGAACAAATAT	1	3	4	ACD2	-	.
chr4	80195983	80196004	chr4:80195983-80196004	1	GGGAAAGTCCTTGCACTTGTTT	1	2	2	AD2	-	pELS,CTCF-bound
chr4	80198931	80198951	chr4:80198931-80198951	0	CAGCTAGTTCAAAGCTAGTTT	2	1	1	C1	-	.
chr4	80199657	80199678	chr4:80199657-80199678	0	AGGGAAGTCTATAGGCTGGTTT	1	2	2	AB3	-	.
chr4	80200623	80200642	chr4:80200623-80200642	0	TAACTAGTTTCTGCAAGTTC	2	3	0	CCD2	1.0	dELS
chr4	80200681	80200709	chr4:80200681-80200709	0	AGGCTTCTTCATCCCCTAAAGATTAGTTT	1	2	9	AA2	2.0	dELS
chr4	80200911	80200938	chr4:80200911-80200938	0	AAGCTTGCTTTATTTCTGAAACAAACAA	1	3	8	ACD2	1.0	dELS
chr4	80205378	80205410	chr4:80205378-80205410	0	AAGCAAGTTATGATTAGGGCAGGGAGCAGGTTA	1	3	13	BCC1	-	.
chr4	80206456	80206475	chr4:80206456-80206475	0	AGGCAAACTCAGAAATGTTT	1	2	0	AA2	-	.
chr4	80211735	80211754	chr4:80211735-80211754	0	TAGCATGGTAAAACAAGTCT	3	3	0	CCD2	1.0	.
chr4	80212697	80212724	chr4:80212697-80212724	0	GAGCAAGTACCTATTCAAGAAAATGTTT	1	2	8	AD2	1.0	.
chr4	80214178	80214205	chr4:80214178-80214205	0	GGTCTTGCTTTGTTACCTAGGCTGGTCT	1	2	8	BD3	1.0	.
chr4	80214620	80214646	chr4:80214620-80214646	0	GAGTATGCTGTGTATGCAGACTTGCTA	1	3	7	ACC1	2.0	.
chr4	80218658	80218683	chr4:80218658-80218683	0	AAACATGCATGATAATAAGCTTATTT	1	2	6	AD2	-	.
chr4	80219581	80219607	chr4:80219581-80219607	0	GGAGATGTCCTGGGATACAGCTTGTTC	1	2	7	AC2	1.0	dELS
chr4	80220523	80220546	chr4:80220523-80220546	0	CCACATGCTCTTTAGAACTTGCTT	1	2	4	CD	1.0	.
chr4	80220824	80220846	chr4:80220824-80220846	0	GGGCTGGTTTATGGCACTTGTTC	1	2	3	BD2	-	.
chr4	80224277	80224302	chr4:80224277-80224302	0	ATGGTTGCTTGCATAAAGGCAAGCTA	1	3	6	ACD1	-	.
chr4	80225721	80225744	chr4:80225721-80225744	0	GCACAAGCACAACCAAACATGTTT	1	2	4	DD1	2.0	.
chr4	80225951	80225973	chr4:80225951-80225973	0	GAACAAGCTCTCTAGATGTGTCC	1	2	3	AB1	-	.
chr4	80226473	80226503	chr4:80226473-80226503	0	GAACAAATCCACAAGGCATTCAAACCTGCTC	1	2	11	AB2	1.0	.
chr4	80226813	80226838	chr4:80226813-80226838	0	AAACATGTCCACAGATGGACAAATCC	2	1	6	A1	1.0	.
chr4	80227590	80227610	chr4:80227590-80227610	0	AGATTATTTTGAAGCAAGTTC	1	2	1	AA1	-	.
chr4	80229109	80229132	chr4:80229109-80229132	0	AGCCATGTCTCTAAGGACATGGTT	1	2	4	DD3	-	.
chr4	80229743	80229770	chr4:80229743-80229770	0	AGAATTGTTCATTATATTTAGCAAGTTG	1	3	8	ACC1	1.0	dELS
chr4	80233889	80233910	chr4:80233889-80233910	0	CAGCATGCTCATGAACTTGACC	2	2	2	CD	1.0	dELS,CTCF-bound
chr4	80233953	80233980	chr4:80233953-80233980	0	TGGCTTGCCTATGCAGTGAGACAAACCC	1	2	8	AC2	1.0	dELS,CTCF-bound
chr4	80237027	80237047	chr4:80237027-80237047	0	AAGCATGTCTGTTGCAAGCCT	2	2	1	CD	1.0	.
chr4	80239076	80239095	chr4:80239076-80239095	0	AAATTACCTTAAGCTTGCCC	1	2	0	AA1	-	.
chr4	80240233	80240261	chr4:80240233-80240261	0	CAATCTGCTTTCCTCTGATGAGCTTGTCC	1	3	9	ABC1	-	.
chr4	80242049	80242068	chr4:80242049-80242068	0	GGACTACATCAAGCATGTTT	3	2	0	AD1	-	.
chr4	80244699	80244723	chr4:80244699-80244723	0	AAGCTACTTTCCTTTACACTAGTTC	1	2	5	AD2	-	.
chr4	80245732	80245761	chr4:80245732-80245761	0	AAACATCTTTCAAACAAAGAAAACATTCTC	1	2	10	AA2	-	.
chr4	80249004	80249032	chr4:80249004-80249032	0	AAGTTTGTCTAAAATACCTAAACTTTCTC	1	2	9	AA2	1.0	.
chr4	80258695	80258714	chr4:80258695-80258714	0	GAACTTTTCCAGGGATGTCT	1	2	0	AA2	2.0	.
chr4	80262017	80262043	chr4:80262017-80262043	0	AAAGAAGTCTAACCTCAGGACTTGCAC	1	2	7	AD3	1.0	.
chr4	80267516	80267548	chr4:80267516-80267548	0	CAATTTGTTTACCTTCTGCTTATGAACTAGCCT	1	2	13	AC3	1.0	pELS
chr4	80271265	80271294	chr4:80271265-80271294	0	AAATATGTTTTTTTTTACGGAAGTAAGCTT	1	2	10	AA2	-	.
chr4	80277563	80277583	chr4:80277563-80277583	0	AAACATGCTGGGAAATTGTTT	1	2	1	AC2	1.0	.
chr4	80281495	80281518	chr4:80281495-80281518	0	GGGCAAATCAAAGAAAACAAGCTG	1	3	4	ACC2	-	.
chr4	80283968	80284000	chr4:80283968-80284000	0	AGACAAATCTACAATGAATTTGTAAGCAAGTCT	1	1	13	A2	-	.
chr4	80285856	80285879	chr4:80285856-80285879	0	AAGCTTGTTTCAAAGGAATAATTT	1	2	4	AA1	1.0	.
chr4	80286163	80286191	chr4:80286163-80286191	0	AAGCAACTTTAAAATAAGCAAACATGTCT	1	1	9	A2	1.0	.
chr4	80288168	80288200	chr4:80288168-80288200	0	AAACATGTTTAAAGTGTACTTATAAACTATTTT	2	1	13	A1	-	.
chr4	80288249	80288273	chr4:80288249-80288273	0	AAACTTACCAAAATTGAACTAGCTA	1	3	5	ACC2	1.0	.
chr4	80289557	80289580	chr4:80289557-80289580	0	AAACATCTCCAGACTAACATGTCA	1	3	4	ACC2	-	.
chr4	80290571	80290595	chr4:80290571-80290595	0	GTACATGTCCACAATGCACATGTCT	1	2	5	DD2	1.0	.
chr4	80292886	80292905	chr4:80292886-80292905	0	AGACATTCTTGGACTTGCTC	3	1	0	A2	-	.
chr4	80295970	80296002	chr4:80295970-80296002	0	ATCCATGTCTCCTTAGCTCTTTAAAACATGTCA	1	3	13	CDD2	1.0	dELS
chr4	80297602	80297633	chr4:80297602-80297633	0	CAGCTATTTCTTCCTGTCTCTTTGGCTAGCTC	1	3	12	ACC2	-	.
chr4	80298235	80298267	chr4:80298235-80298267	0	TGGCTTCCCAGCCCACTAAGATGGAGCTAGTCC	1	3	13	ACC2	1.0	.
chr4	80300687	80300711	chr4:80300687-80300711	0	AAACATGTTGTGGACTAAATTGTTT	1	3	5	ACC2	1.0	.
chr4	80301782	80301809	chr4:80301782-80301809	0	GAACATGTTTGTTTACATAGGCTTGTTA	2	1	8	C1	-	.
chr4	80310087	80310108	chr4:80310087-80310108	0	AGGAAAGTTTGAGAACATGGTC	1	2	2	AD3	1.0	.
chr4	80310735	80310761	chr4:80310735-80310761	0	AGAAATGTCTACCCTTAAATCAAGCTC	1	2	7	AD2	-	.
chr4	80310867	80310896	chr4:80310867-80310896	0	TAACAAGCTCCATAATGGCCAGACATGGTG	1	3	10	CCD1	1.0	.
chr4	80310963	80310982	chr4:80310963-80310982	0	AGACTAGCCTGGGCAACATG	2	3	0	ACD2	2.0	.
chr4	80314536	80314555	chr4:80314536-80314555	0	GGGCATGTTCAGATAAGTCA	3	2	0	AC1	1.0	.
chr4	80315520	80315544	chr4:80315520-80315544	0	AATCATGTTATAGAGAAACTTGTCT	1	2	5	CD	1.0	.
chr4	80315846	80315872	chr4:80315846-80315872	0	AAACTTTTTTAATGTTTAGATATGTTT	1	2	7	AA2	2.0	.
chr4	80318495	80318517	chr4:80318495-80318517	0	GAACAAATTCTTTAGACATTTTT	1	2	3	AA2	2.0	.
chr4	80328453	80328481	chr4:80328453-80328481	0	GGACAAGATTAATACCTAAGAACAAGTGT	1	2	9	DD2	1.0	.
chr4	80331137	80331169	chr4:80331137-80331169	0	AAGAATGTCCTAGGCAGAGGGAACAGCATGTTT	1	2	13	AC2	-	.
chr4	80333868	80333887	chr4:80333868-80333887	0	AAGCTTGCCGAAACTTACTA	3	3	0	ACC1	1.0	.
chr4	80338038	80338068	chr4:80338038-80338068	0	AAGCATGTTTCACAAATCATGGATCATGCTA	1	2	11	CD	-	.
chr4	80338431	80338459	chr4:80338431-80338459	0	TAGCATGTTTAGTTAGAAGAGGCTAGAGT	1	3	9	CDD3	1.0	.
chr4	80341886	80341916	chr4:80341886-80341916	0	GAGCATGTTGTAACCCAATGAAAAGAAGCTA	1	3	11	ACC2	1.0	.
chr4	80342224	80342245	chr4:80342224-80342245	0	AACCAAGTTTGAAAACATACTT	1	2	2	AD3	1.0	.
chr4	80342753	80342774	chr4:80342753-80342774	0	AAGCAACCACATAAACAAGTCT	1	2	2	AD1	1.0	.
chr4	80344195	80344216	chr4:80344195-80344216	0	CAACAAATCCAGGAACTAGTTT	1	2	2	AC1	1.0	dELS
chr4	80346115	80346147	chr4:80346115-80346147	0	GGGGTTGTTTGATTTTTTCTTGAAAATTTGTTT	1	2	13	AA2	1.0	.
chr4	80348427	80348455	chr4:80348427-80348455	0	AAACAAATTTACAAGAATAAAACAATCCC	1	2	9	AA2	1.0	.
chr4	80357873	80357894	chr4:80357873-80357894	0	TAGCTTGCTTTGGGATTTGTTT	1	2	2	AC2	-	.
chr4	80358488	80358520	chr4:80358488-80358520	0	GAACTTGCTTTGTGAATCTGGGTGCGCCTGTCT	1	2	13	BD1	-	.
chr4	80358868	80358893	chr4:80358868-80358893	0	TAGCTAGTTATTTTGCAGACTTGTTT	1	2	6	CC	1.0	.
chr4	80363431	80363459	chr4:80363431-80363459	0	AGGCAATTTTATAAAGACCTAACTAGTTG	1	3	9	ACC2	2.0	.
chr4	80365936	80365959	chr4:80365936-80365959	0	GAGCCAGTTTTGGGAGACTAATCC	1	2	4	AB3	1.0	.
chr4	80373781	80373812	chr4:80373781-80373812	0	AGGGTAGCCTAGGTATGCAACAAGGCTTTTCT	1	2	12	AA2	-	.
chr4	80374749	80374770	chr4:80374749-80374770	0	GGGCTTCTTTATAAGCTAGCTA	1	2	2	AC2	1.0	.
chr4	80381086	80381105	chr4:80381086-80381105	0	TCAGATGTTCAAGCATGTCT	3	3	0	ACD1	-	.
chr4	80381851	80381872	chr4:80381851-80381872	0	GAAATAGTTTCAAAACATTTCC	1	2	2	AA2	1.0	.
chr4	80382479	80382507	chr4:80382479-80382507	0	AAACAAATTTACAAGAACAAAACAAGCCC	1	1	9	A2	-	.
chr4	80384541	80384569	chr4:80384541-80384569	0	GGGTAAGCTAGAAAGACATAGGCTTGCTG	1	3	9	ACC1	-	.
chr4	80385477	80385497	chr4:80385477-80385497	0	GAGCAAGCCCCTGGCATATTT	1	2	1	AC1	-	.
chr4	80385590	80385618	chr4:80385590-80385618	0	TGACTTGCCCGAGGTCACAAGGCAAGTGC	1	2	9	CD	1.0	.
chr4	80386752	80386779	chr4:80386752-80386779	0	CAGCTTGTCCGGCCGGTTGAACAACTTA	1	3	8	ACC1	1.0	.
chr4	80386836	80386861	chr4:80386836-80386861	0	CAACATGTCTCTCTTACAGTTTGTCC	1	3	6	ACC2	-	.
chr4	80387400	80387430	chr4:80387400-80387430	0	GAACTTGCTGGGGCAGAACTGGAACAAGTAG	1	3	11	CCD1	-	.
chr4	80387444	80387473	chr4:80387444-80387473	0	GGACTACCTGCTTGGGTTTCCGGCTTGCCC	1	3	10	ACC2	1.0	.
chr4	80388297	80388324	chr4:80388297-80388324	0	GAGCAAGTCATTGCTTACCAAGATGTTC	1	3	8	ACC2	4.0	.
chr4	80391364	80391383	chr4:80391364-80391383	0	ATACTTGCCAAAGCTTGTTA	3	3	0	CCD1	1.0	.
chr4	80391824	80391843	chr4:80391824-80391843	0	AGGCATGGTGGGACATGCCA	3	3	0	CCD2	1.0	.
chr4	80392227	80392252	chr4:80392227-80392252	0	GGACTTGCCTTGTCTCAGATAAGACT	1	2	6	AD1	-	.
chr4	80398980	80399012	chr4:80398980-80399012	0	AAACAAATTTACAAGAAAAAAACAAACAACTCC	1	2	13	AA2	1.0	.
chr4	80400276	80400303	chr4:80400276-80400303	0	TAACTTGTTTAACGCTCACAACTATCTT	1	3	8	ACC1	-	.
chr4	80403239	80403270	chr4:80403239-80403270	0	GGAGAAGCTCACAACAATAAATAAATTTGTTT	1	2	12	AA2	-	.
chr4	80404753	80404776	chr4:80404753-80404776	0	AAATATTTCTTTGAGAGCATGCTT	2	2	4	AA1	1.0	.
chr4	80407601	80407622	chr4:80407601-80407622	0	AAGCAAGTCACAAGGCTAGCCC	2	1	2	C2	1.0	.
chr4	80409559	80409579	chr4:80409559-80409579	0	AAACATGTTTTTAAAATGTCA	1	3	1	ACC2	-	.
chr4	80410011	80410034	chr4:80410011-80410034	0	GGACTAGCTCCTAAGAGAGTGCTC	1	2	4	AB1	-	.
chr4	80414492	80414512	chr4:80414492-80414512	0	GTACTAGTTTTAAAGTAGTTT	1	2	1	AD2	-	.
chr4	80415303	80415324	chr4:80415303-80415324	0	GAGCATTCCCCCAAATAAGTCT	1	2	2	AA2	1.0	.
chr4	80420253	80420278	chr4:80420253-80420278	0	AGAAAAGCCTCAAAGAAAACCTGTTT	1	2	6	AB2	1.0	.
chr4	80420322	80420343	chr4:80420322-80420343	0	AGGCAAGTTTGCAGGGATGCTT	1	1	2	A2	-	.
chr4	80425336	80425358	chr4:80425336-80425358	0	GAACAAATTCTTAGGTCTTGCTC	1	2	3	AD2	1.0	.
chr4	80425639	80425659	chr4:80425639-80425659	0	AAACTTGCCTTTAGCAAGCCT	2	1	1	C2	-	.
chr4	80425893	80425915	chr4:80425893-80425915	0	GAAAATGTCTAGTAAACAAGCTT	2	1	3	A1	-	.
chr4	80426198	80426230	chr4:80426198-80426230	0	GAACATATTCATGCTTATTTAATAGACATATTC	1	2	13	AA2	-	.
chr4	80426535	80426560	chr4:80426535-80426560	0	AAACTTGCCTGTTCATAAGAATCTTC	2	2	6	AA1	1.0	.
chr4	80430698	80430720	chr4:80430698-80430720	0	GAGCATCCCTTCTAAACCTGCTC	1	2	3	AB2	-	.
chr4	80434216	80434244	chr4:80434216-80434244	0	CAACATATTAGATTAAAATAAGCAAGTCT	1	3	9	ACC2	-	.
chr4	80437320	80437348	chr4:80437320-80437348	0	CTACTTGCCCACTACTAATAAGCTAGCCT	1	2	9	CD	1.0	.
chr4	80437677	80437699	chr4:80437677-80437699	0	AGACATCCTTGAAAAGATAGTCT	1	2	3	AA2	-	.
chr4	80437757	80437779	chr4:80437757-80437779	0	AGAATTGCTTCCCAAACTGGTCC	1	2	3	AB3	-	.
chr4	80438049	80438075	chr4:80438049-80438075	0	AAGCTTGCTGTGTCATTGGGGAAGTTA	1	3	7	ACC2	-	dELS
chr4	80438286	80438306	chr4:80438286-80438306	0	AAAGAAGTCTAGGAAAAGCCT	1	2	1	AA2	-	dELS
chr4	80438680	80438699	chr4:80438680-80438699	0	AGAAATGTCCAGGCTTTTCT	1	2	0	AA2	1.0	.
chr4	80444448	80444474	chr4:80444448-80444474	0	AATCATGTTGGAAAAACAGGCTAGCCA	1	3	7	CCD1	-	.
chr4	80444818	80444846	chr4:80444818-80444846	0	AAACAAATTTACAAGAAAAAAACAACCCC	1	2	9	AA2	-	.
chr4	80446067	80446097	chr4:80446067-80446097	0	TAGCATGCTTGACATGTATTAGGGAATGCTT	1	2	11	AC2	2.0	.
chr4	80446427	80446457	chr4:80446427-80446457	0	AAATAAGTCTTCCATTTCTGTAAGCAAGATC	1	2	11	AD3	-	.
chr4	80453243	80453272	chr4:80453243-80453272	0	GATCATGCTTTTGTTTACCGAGACTTGCAT	1	2	10	DD3	-	.
chr4	80453477	80453497	chr4:80453477-80453497	0	TAACAAGCTTCTGAAATGCTT	1	3	1	ACC2	-	.
chr4	80461575	80461598	chr4:80461575-80461598	0	AGGAATGTATAATGAGGCATGTCT	2	2	4	AD1	-	dELS
chr4	80461623	80461645	chr4:80461623-80461645	0	GAACTAGTTTTTCAGGTTTACTT	1	2	3	AA1	-	dELS
chr4	80462747	80462772	chr4:80462747-80462772	0	GGAGATGCTTCAAATTCAACATGTCC	1	2	6	AC2	1.0	dELS
chr4	80463826	80463850	chr4:80463826-80463850	0	GGGGAAGTTCACTGAAGTCATGTTT	1	2	5	AD2	1.0	.
chr4	80465776	80465796	chr4:80465776-80465796	0	GAGCTTGTCCTCAACATTTTA	2	3	1	ACC1	-	.
chr4	80469895	80469917	chr4:80469895-80469917	0	AAACAAGCTCCTCATACTTTTTT	1	2	3	AD1	-	.
chr4	80470002	80470034	chr4:80470002-80470034	0	AGAAAAGTCTCCATTTGCGCTGAAGGAATGTCT	1	2	13	AA2	1.0	.
chr4	80470157	80470186	chr4:80470157-80470186	0	GAATCAGCCTCTGCCACCTTGGACATGTTA	1	3	10	ABC1	-	.
chr4	80473481	80473509	chr4:80473481-80473509	0	AGACGAGCTCTCCCTCATGAAGTATGTCT	1	2	9	AB2	-	.
chr4	80478889	80478908	chr4:80478889-80478908	0	AAGCAATCTCAGACAAGTCT	2	1	0	A2	-	.
chr4	80479774	80479802	chr4:80479774-80479802	0	AAACTTGTTTCGTTCAATAAAGTTAGCCT	1	1	9	A2	-	.
chr4	80484300	80484320	chr4:80484300-80484320	0	GAAGTTGTTCAGAACATTTTC	1	2	1	AA2	-	.
chr4	80484877	80484908	chr4:80484877-80484908	0	AGAAATGCCCCAGATGATGAGAGAACATTCCT	1	2	12	AA2	-	.
chr4	80486515	80486534	chr4:80486515-80486534	0	AAAATAGCCCAAACATTCTT	1	2	0	AA2	-	.
chr4	80491779	80491804	chr4:80491779-80491804	0	AAAATATTTTACCCCAAAACATGTTT	2	2	6	AA1	1.0	.
chr4	80492802	80492825	chr4:80492802-80492825	0	AAGCAAGACTGAGTAAGCAGGCTT	1	2	4	BD2	-	dELS
chr4	80492831	80492859	chr4:80492831-80492859	0	TGGCTAGTTTGAATAATTTCAGCAGGCCC	1	3	9	BCC1	-	dELS
chr4	80499903	80499926	chr4:80499903-80499926	0	GAATTAGCCGTTAATAGCTAGTCT	1	3	4	ACC1	2.0	.
chr4	80500375	80500399	chr4:80500375-80500399	0	GGGATAGCTCATTTAAAAGTTGTTT	1	2	5	AA2	-	.
chr4	80500721	80500743	chr4:80500721-80500743	0	AAGCATGGCACCAGAGCAAGTCT	1	2	3	CD	2.0	dELS
chr4	80501645	80501668	chr4:80501645-80501668	0	GGATAAGCTTCTAAGAATTTGCTC	1	2	4	AA2	1.0	.
chr4	80502971	80502995	chr4:80502971-80502995	0	AGACATGGTTAGATAAGACTTCCCT	1	2	5	AD2	-	.
chr4	80509307	80509328	chr4:80509307-80509328	0	GGAAATATTTTAGAGCAAGCTT	2	2	2	AA1	-	.
chr4	80518661	80518680	chr4:80518661-80518680	0	AAAAATGACTGAACAAGCTT	3	2	0	AD1	1.0	.
chr4	80518808	80518839	chr4:80518808-80518839	0	TGGCTTGCCTGGGTTGGCATTTGAGCTAGCAC	1	2	12	CD	-	.
chr4	80520354	80520378	chr4:80520354-80520378	0	GGTCTTGTTCTCTATCAGCATGCTT	1	2	5	CD	2.0	dELS
chr4	80520575	80520601	chr4:80520575-80520601	0	AATCATGTCCCAATAGCATGCAAGTTC	1	2	7	DD2	-	.
chr4	80522940	80522968	chr4:80522940-80522968	0	AGATTTGTTCTTCTTTCTCAAGGTTGTTT	1	2	9	AA2	1.0	.
chr4	80523942	80523971	chr4:80523942-80523971	0	GAACATGTTAACAAGAATCAAATCATGCCA	1	3	10	CCD2	1.0	.
chr4	80527196	80527224	chr4:80527196-80527224	0	AAACATGCTTGCTTGTTCTGAAATTGCTG	1	2	9	AC1	-	.
chr4	80528529	80528561	chr4:80528529-80528561	0	GAACTTGCTTTTCTTCTCTTATCTGAAATGCCA	1	3	13	ACC2	1.0	.
chr4	80529764	80529794	chr4:80529764-80529794	0	AAACAAGTCAGGTGCAAGGAAAAGGTAGTCA	1	3	11	ACC2	-	.
chr4	80531108	80531130	chr4:80531108-80531130	0	AGACTAGTTTTATAATCTAGTCC	1	1	3	D2	1.0	.
chr4	80531945	80531974	chr4:80531945-80531974	0	GGGTTTCTCCATTGTCGGTCAGGCTAGTCC	1	2	10	AA1	-	.
chr4	80533133	80533154	chr4:80533133-80533154	0	GAGCAATCTCACATGCATGTCT	1	2	2	AD2	1.0	dELS
chr4	80533312	80533334	chr4:80533312-80533334	0	AAGCATGTTTCTCTAAAAAGTTG	1	3	3	ACC2	-	.
chr4	80533736	80533756	chr4:80533736-80533756	0	GTACATGCTCCAAGGATGCTC	1	2	1	AD2	1.0	.
chr4	80538767	80538793	chr4:80538767-80538793	0	TATGATGTTTGCATGATGAACTTGCCT	1	3	7	ACD1	1.0	.
chr4	80538897	80538917	chr4:80538897-80538917	0	AAGCTACTTTAAAACTTGTTT	1	1	1	A2	-	dELS
chr4	80539909	80539931	chr4:80539909-80539931	0	AAGCAAGCCGACTGAGAATGCTT	1	2	3	AC2	-	dELS
chr4	80542592	80542624	chr4:80542592-80542624	0	GGGCTGTCTTTCTCACGGGACCAGGGCAAGTCT	1	2	13	AB1	2.0	.
chr4	80544966	80544985	chr4:80544966-80544985	0	AAGCAAGTCTCAACAAATTA	3	3	0	ACC1	1.0	.
chr4	80545297	80545317	chr4:80545297-80545317	0	AAACAAGACCAAAACAACTCT	1	2	1	AD2	1.0	.
chr4	80545891	80545919	chr4:80545891-80545919	0	AAGCTAATCTACCACAATCGAGCAGGCTT	1	2	9	AB2	-	.
chr4	80550224	80550244	chr4:80550224-80550244	0	AAACATGTACTAGGCATGTTG	2	2	1	CD	1.0	.
chr4	80554770	80554793	chr4:80554770-80554793	0	GGGATTGCCTTCCTGATCTTGCTC	1	2	4	AD2	-	.
chr4	80556357	80556383	chr4:80556357-80556383	0	AGACATGGTTGACAAGGAAATTTGTTT	1	2	7	AD2	1.0	.
chr4	80559187	80559208	chr4:80559187-80559208	0	GAACTTTCCTTGTAGCTAGTTT	1	2	2	AC2	-	.
chr4	80559919	80559945	chr4:80559919-80559945	0	AGGCAAATCCTAGTGTTGAACTAGGCC	1	2	7	AD2	2.0	.
chr4	80562397	80562419	chr4:80562397-80562419	0	AGACTAGCCTGTCCAACATGGTG	1	3	3	CCD1	-	.
chr4	80563302	80563323	chr4:80563302-80563323	0	AAACAAGTCTTAAAACATTCAA	1	3	2	ACD2	-	.
chr4	80563968	80563994	chr4:80563968-80563994	0	AGCCAAGTTTGAATAATGAAGAAGTCC	1	2	7	AD2	-	.
chr4	80565363	80565387	chr4:80565363-80565387	0	AAGCAAGGTCAAGGCAAACATGTAT	1	2	5	DD2	-	.
chr4	80573276	80573307	chr4:80573276-80573307	0	AGACATGTCTATTCAAATCTTTGGCCTATTTT	2	2	12	AD1	-	.
chr4	80578960	80578991	chr4:80578960-80578991	0	GAGCATCTTTTTCCAGAAAAGTGAACAAATTT	1	2	12	AA2	-	.
chr4	80587791	80587810	chr4:80587791-80587810	0	TATTTTGCCCAGGCTAGTCT	2	3	0	ACD1	-	.
chr4	80589516	80589537	chr4:80589516-80589537	0	AGCAATGTTTAAAAACAAGCCA	1	3	2	ACD1	1.0	.
chr4	80590932	80590957	chr4:80590932-80590957	0	GAGAATGTTAAGATTTGAGCAAGTTG	1	3	6	ACC1	-	.
chr4	80595540	80595564	chr4:80595540-80595564	0	AGGCCAGTTCTACAGTGACTTGTTG	1	3	5	BCC1	-	.
chr4	80600251	80600277	chr4:80600251-80600277	0	AAACATATTATCTGATATAACTAGTCC	1	3	7	ACC2	2.0	.
chr4	80600758	80600780	chr4:80600758-80600780	0	AAGCAAGTTTCTGGGACATGGAT	1	2	3	DD4	1.0	.
chr4	80602616	80602647	chr4:80602616-80602647	0	AAACAAGTCTGGTTGGTCCTGGTGGCTAATCT	1	2	12	AC1	1.0	.
chr4	80602744	80602772	chr4:80602744-80602772	0	AAACAAGGCCATCCTGTGAGAAAAAGTCT	1	2	9	AD2	2.0	.
chr4	80606678	80606708	chr4:80606678-80606708	0	TGGCTTGCTCTTTTCATATAACAACATACCT	1	3	11	ACC1	1.0	.
chr4	80607032	80607054	chr4:80607032-80607054	0	AAGAAAGTCAGGTAGGCTAGTTT	1	2	3	AC1	-	.
chr4	80607757	80607779	chr4:80607757-80607779	0	AGGATTGTTTCGAGGGCTTGTAT	1	2	3	AD3	-	.
chr4	80615038	80615059	chr4:80615038-80615059	0	TAACATGTCTTAAAACTTCATT	1	3	2	ACD2	-	.
chr4	80617261	80617288	chr4:80617261-80617288	0	GGCCATGTTGTTGCTAAGAAACATGTCA	1	3	8	CCD1	1.0	.
chr4	80621266	80621297	chr4:80621266-80621297	0	GAACATGTCAAGTAGTTCTATTAGGATAGTTT	1	2	12	AC2	-	.
chr4	80623861	80623883	chr4:80623861-80623883	0	AGGCTTGTGTGGAAGACTTGATT	1	2	3	DD2	1.0	.
chr4	80624963	80624986	chr4:80624963-80624986	0	AGACTTGTCTTACAAGAAATGCTA	1	2	4	AC1	-	.
chr4	80625306	80625333	chr4:80625306-80625333	0	TAAGTTGTTTTCAGCTTAAAACATGTTA	1	3	8	ACC1	1.0	.
chr4	80626146	80626165	chr4:80626146-80626165	0	AAGCAAGTCTTAACAAATTT	2	2	0	AC1	-	.
chr4	80627892	80627921	chr4:80627892-80627921	0	TAACATGTCCATACTACCCAAAGCAAGCTA	1	2	10	CC	-	.
chr4	80630362	80630388	chr4:80630362-80630388	0	AGAAAAGTCTTACCTTTAAAGATGTCT	1	2	7	AA2	-	.
chr4	80633014	80633034	chr4:80633014-80633034	0	GAACATATATTAAACATGTTT	2	2	1	AD1	-	.
chr4	80633294	80633320	chr4:80633294-80633320	0	AAATTAGCCGGGCATGGTGGCATGCTC	1	3	7	ACC1	1.0	.
chr4	80636579	80636602	chr4:80636579-80636602	0	AGACATGCCTAAAGTGACATGGCT	1	2	4	CD	-	.
chr4	80640596	80640617	chr4:80640596-80640617	0	AATCTTGTTTCAGAATTAGTCC	1	2	2	AD2	1.0	.
chr4	80646925	80646945	chr4:80646925-80646945	0	AAATATGTTTGAAACTAGGTT	1	2	1	AD3	4.0	.
chr4	80654749	80654779	chr4:80654749-80654779	0	AGGCATGCATGCCACCATGCCGAGCTAATTT	1	2	11	AD2	1.0	.
chr4	80658621	80658642	chr4:80658621-80658642	0	TAGAATGCTGAAGAACTTGTCC	2	3	2	ACC1	-	.
chr4	80662834	80662857	chr4:80662834-80662857	0	AGACAAGTGGAGGAAAACATGTTA	1	3	4	CCD2	1.0	.
chr4	80666903	80666930	chr4:80666903-80666930	0	AAACATTTCTCCTGACTGAGGTTTGTCT	1	2	8	AA2	-	.
chr4	80670374	80670402	chr4:80670374-80670402	0	AAGCTAGCCTATCATTGATGGACATTTGG	1	3	9	ACD2	-	.
chr4	80673650	80673681	chr4:80673650-80673681	0	AAGCCTCTTTGTAGGTCACTCAGGACTTGCTT	1	2	12	AB1	-	.
chr4	80674964	80674992	chr4:80674964-80674992	0	GAACATCCTCCTTTAGCTTGGAGAAGTTT	1	2	9	AA2	1.0	.
chr4	80676582	80676609	chr4:80676582-80676609	0	GGGCTTTTCTCTGAGGAAAGACTTTTTT	1	2	8	AA2	-	.
chr4	80678357	80678386	chr4:80678357-80678386	0	GTAGATGTTTTTTCCATCACAAACTAGCTT	1	2	10	AD4	2.0	dELS
chr4	80681327	80681359	chr4:80681327-80681359	0	GTGGAAGTTTAACGAAGGATGAAAGACAAGCTG	1	3	13	ACD1	-	.
chr4	80681922	80681950	chr4:80681922-80681950	0	AGAAATCTCTAGAACATTGGAGCAAGCCT	2	2	9	AA1	-	.
chr4	80686773	80686797	chr4:80686773-80686797	0	GGACAAATTCCTGCCAAAGATGCCT	1	2	5	AA2	-	.
chr4	80688133	80688156	chr4:80688133-80688156	0	AGGCTTGCTTAGGTAAACAAAGCA	1	3	4	ACD2	1.0	.
chr4	80692836	80692868	chr4:80692836-80692868	0	AAACAAATTTACAAGAAAAAAACAAACAACCCC	1	2	13	AA2	2.0	.
chr4	80695857	80695876	chr4:80695857-80695876	0	TGTGTTGCCCAGGCTTGTCT	2	3	0	ACD1	-	.
chr4	80705417	80705436	chr4:80705417-80705436	0	AAGCTAGCCTAAAAATGTTG	3	2	0	AC1	-	.
chr4	80708120	80708145	chr4:80708120-80708145	0	CAGCAAGTGCAACTCTTGGCATGTTT	1	3	6	CCD2	-	.
chr4	80709050	80709082	chr4:80709050-80709082	0	TAACTTTTCTCAATAGTTGGAAAAAGCATGCTA	1	3	13	ACC2	1.0	.
chr4	80710330	80710354	chr4:80710330-80710354	0	AAGGATGCCAGAAAAAGACAAGTTT	1	2	5	AC1	1.0	.
chr4	80710444	80710473	chr4:80710444-80710473	0	TAACAAGTCTCTCATAACGTGGGCTTTCTT	1	2	10	AC2	-	.
chr4	80710863	80710892	chr4:80710863-80710892	0	AAACAAATCTCTAAGCCTTAAAACAACCTT	1	2	10	AA2	1.0	.
chr4	80711593	80711614	chr4:80711593-80711614	0	AGGGATGTTGAGTGACTTGTCT	2	3	2	ACC1	1.0	.
chr4	80715334	80715362	chr4:80715334-80715362	0	GGACAAGTTGGCTTACCTCAGATATGTTG	1	3	9	ACC2	-	.
chr4	80716124	80716147	chr4:80716124-80716147	0	AAGCTTGCTCAGTAAAATAAGTAC	1	2	4	AD1	1.0	.
chr4	80716948	80716968	chr4:80716948-80716968	0	ACACAAGTTCTAGAGATGTCT	1	2	1	AD2	1.0	.
chr4	80721743	80721763	chr4:80721743-80721763	0	AAACAAGGTTAAGGCAAATTT	1	2	1	AD2	1.0	.
chr4	80731401	80731422	chr4:80731401-80731422	0	AGGCATGCATGCGGAAATGCCC	1	2	2	AD2	2.0	.
chr4	80731625	80731644	chr4:80731625-80731644	0	CAGCATGCCATGACAAGCTC	4	3	0	CCC	1.0	.
chr4	80736453	80736484	chr4:80736453-80736484	0	AAACAAATTTACAAGAAAAAAAAAACAACCCC	1	2	12	AA2	-	.
chr4	80740637	80740656	chr4:80740637-80740656	0	GGACATGTCCAGAGATGCTC	3	1	0	A2	-	.
chr4	80741817	80741849	chr4:80741817-80741849	0	GAGCAATTCAGCCTGTGGCGGTGAGGCTTGCTG	1	3	13	ACC2	1.0	.
chr4	80744189	80744219	chr4:80744189-80744219	0	AAACTTGTCTCATTTTCAAGAAAGCAATATA	1	3	11	ACD2	-	CTCF-only,CTCF-bound
chr4	80745508	80745528	chr4:80745508-80745528	0	AAACAAATTTCAGAGTAGTTT	1	2	1	AA2	1.0	.
chr4	80746857	80746880	chr4:80746857-80746880	0	AAGCTTGTGTGCACAGACTTGTCC	1	1	4	D2	-	.
chr4	80750788	80750815	chr4:80750788-80750815	0	AAGCATGTTGCAAGTTAGTATCATGTTT	1	3	8	CCD2	1.0	.
chr4	80757493	80757517	chr4:80757493-80757517	0	TAACATGTTTATACCAAACTTATAT	1	3	5	ACD2	1.0	.
chr4	80758786	80758809	chr4:80758786-80758809	0	AGGTATGTTTTCTAAGGCTAGCCA	1	2	4	AC2	-	.
chr4	80761261	80761286	chr4:80761261-80761286	0	GAACATGTGTTTACCAAAACTTTCTT	1	2	6	AD2	-	.
chr4	80762181	80762210	chr4:80762181-80762210	0	GGATATGTTTCAAAAACTGAAAACATACCT	1	2	10	AA2	1.0	.
chr4	80764242	80764269	chr4:80764242-80764269	0	AAACAAATTTACAAGAAAAAACAACTCC	1	2	8	AA2	-	.
chr4	80766461	80766492	chr4:80766461-80766492	0	AGACTAGTTTTGTTTCATTTATGAGATAGCTG	1	2	12	AC1	-	.
chr4	80769287	80769312	chr4:80769287-80769312	0	TAGCAAGTCTATTATAAAACTTTTAC	1	3	6	ACD2	-	.
chr4	80769726	80769751	chr4:80769726-80769751	0	TCAGAAGTCCATGAATGGACTAGCTC	1	3	6	ACD1	1.0	.
chr4	80770035	80770056	chr4:80770035-80770056	0	TGAGTAGTTTATTAGCTTGTTT	1	3	2	ACC1	1.0	.
chr4	80770310	80770338	chr4:80770310-80770338	0	GAGCAACTCCTAATCTCTTGAAATAGCCT	1	2	9	AA2	1.0	.
chr4	80771468	80771498	chr4:80771468-80771498	0	TAACATGTTCTCAAATAATGAAAACTAGTTA	1	2	11	CC	-	.
chr4	80773376	80773399	chr4:80773376-80773399	0	AAAGTTTCTTGAGCAGACTAGTCC	1	2	4	AA1	-	.
chr4	80774000	80774028	chr4:80774000-80774028	0	AATTAAGTTTAAAATGGTAGAACTTGTTA	1	3	9	ACD1	-	.
chr4	80775754	80775780	chr4:80775754-80775780	0	AAACATGTTTGTCTGGGATGCAAATTC	2	2	7	AD1	-	.
chr4	80777396	80777416	chr4:80777396-80777416	0	GAAGTAGTCCTATGCTTGCTT	1	2	1	AD2	1.0	.
chr4	80777956	80777980	chr4:80777956-80777980	0	AGACATTTCTATGATAGAAAAGCCC	1	2	5	AA2	-	.
chr4	80781496	80781518	chr4:80781496-80781518	0	GGGATAGCCAACAAAACTTGCCT	1	2	3	AC1	-	.
chr4	80787061	80787084	chr4:80787061-80787084	0	AAACTTGTTAACAACAGAATGCTC	1	3	4	ACC2	-	.
chr4	80788081	80788103	chr4:80788081-80788103	0	TAGCAAGTCCCTAGGGGATGTCA	1	3	3	ACC2	-	dELS
chr4	80789276	80789299	chr4:80789276-80789299	0	GGGCATGCCTTTGTAAACAACTTA	1	2	4	AC3	1.0	.
chr4	80789700	80789722	chr4:80789700-80789722	0	AGATTTGCCCAGAAAATAAGTCT	1	2	3	AA2	-	.
chr4	80789993	80790012	chr4:80789993-80790012	0	GGACTTGCTCAAGAATATCT	2	2	0	AA1	1.0	.
chr4	80793294	80793313	chr4:80793294-80793313	0	AGGCTAGGCCAGTCTAGCCT	2	2	0	DD2	-	.
chr4	80793774	80793793	chr4:80793774-80793793	5	ATACATGCACAAACATGTTT	3	2	0	DD1	1.0	.
chr4	80795873	80795903	chr4:80795873-80795903	0	GGACTTGCTCCAAAATTCTAGAGGCTTCTCC	1	1	11	A1	-	.
chr4	80802080	80802099	chr4:80802080-80802099	0	GAATTAGTTTAAAATTGTCT	1	2	0	AA2	-	.
chr4	80803555	80803587	chr4:80803555-80803587	0	GGGGAAGTTTACATTTATCTTATAGACCAGCTT	1	2	13	AB2	-	.
chr4	80807169	80807196	chr4:80807169-80807196	0	AAAGAAGTTCAAATATAAAAACTTATTT	1	2	8	AA2	2.0	.
chr4	80809839	80809870	chr4:80809839-80809870	0	GAAATTGCCTGTGACCTCCTCAAAACAATTTT	1	2	12	AA2	-	.
chr4	80816953	80816978	chr4:80816953-80816978	0	GGACAAGCTTGGTATAGTGCATGCTA	1	2	6	CD	-	.
chr4	80817697	80817728	chr4:80817697-80817728	0	AAGCATTTTTGTATGTAAGTACAAACAACTTT	1	2	12	AA2	1.0	.
chr4	80817879	80817909	chr4:80817879-80817909	0	GTACAAGTTTGTTACATAGGTAAACTTGTGC	1	2	11	DD3	1.0	.
chr4	80819869	80819892	chr4:80819869-80819892	0	GAGCAATTTTCATAAGATTAGTTC	1	2	4	AA2	-	.
chr4	80821252	80821274	chr4:80821252-80821274	0	GAACAATCTTGATAAGAAAGCTT	1	2	3	AA2	1.0	.
chr4	80821440	80821468	chr4:80821440-80821468	0	AAACAAGCTTCTAAAGAAAAGAAATGCTT	1	1	9	A2	1.0	.
chr4	80821918	80821938	chr4:80821918-80821938	0	AGACACGCCTGAAAGAAGTCT	1	2	1	AB2	-	.
chr4	80823057	80823089	chr4:80823057-80823089	0	GAGCATGACCTGAAGCTGGAAAAAAGCCAGTTT	1	2	13	BD2	1.0	.
chr4	80823223	80823244	chr4:80823223-80823244	0	AAGATTGTTCCAGGGCTTTTCT	1	2	2	AA2	-	.
chr4	80824705	80824733	chr4:80824705-80824733	0	AGGCATGACATGAAGATGAAGACATGTTA	1	3	9	CCD2	-	.
chr4	80828238	80828267	chr4:80828238-80828267	0	AAACAATTTTGAAAAAATAAGAACAAATTT	1	2	10	AA2	-	.
chr4	80830984	80831005	chr4:80830984-80831005	0	AGAAATGTTGGCTAACATGTTC	2	3	2	ACC1	1.0	.
chr4	80831161	80831189	chr4:80831161-80831189	0	AAACAAGCTGACTGTAATTAAAATAGTTT	1	2	9	AC2	1.0	.
chr4	80832323	80832343	chr4:80832323-80832343	0	AAGCTTGTCTTTAACTATTTC	1	2	1	AC1	-	.
chr4	80833753	80833784	chr4:80833753-80833784	0	AAGTATGCCTATTCTATAGAAGGAAAAAGCTT	1	2	12	AA2	-	.
chr4	80834601	80834626	chr4:80834601-80834626	0	AGACTAGTTTCTACTTAGAATTGCTA	1	2	6	AC1	-	.
chr4	80838104	80838135	chr4:80838104-80838135	0	GGGGTTGTTTGTTTTTTCTTGTAAATTTGTTT	1	2	12	AA2	-	.
chr4	80839279	80839306	chr4:80839279-80839306	0	AAGTATGTCCTGAGAAAATGACAAGTTG	1	3	8	ACC1	-	.
chr4	80844595	80844627	chr4:80844595-80844627	0	GGGGTTGTTTGTTTTTTTCTTGTAAATTTGTTT	1	2	13	AA2	-	.
chr4	80848857	80848881	chr4:80848857-80848881	0	GAGCTTGTACCACTGGAAGTTGTTC	1	2	5	AD2	-	.
chr4	80849217	80849237	chr4:80849217-80849237	0	AAACTAACACAAAACTAGCCT	1	2	1	AD1	-	.
chr4	80852495	80852520	chr4:80852495-80852520	0	AGAGAAGTTTGAACATAGAATTGTTT	1	2	6	AA2	1.0	.
chr4	80853863	80853885	chr4:80853863-80853885	0	GAAGTTGTGTGATGGACATGTTC	2	2	3	AD1	-	.
chr4	80856248	80856276	chr4:80856248-80856276	0	GGGGTTGTTTTTTTCTTGTAAATTTGTTT	1	2	9	AA2	-	.
chr4	80861082	80861105	chr4:80861082-80861105	0	TGCTTTGTTTACCTAAGCAAGCCT	1	3	4	ACD1	-	.
chr4	80866466	80866492	chr4:80866466-80866492	0	GAGGCTGCTCAATGGCCAAACTAGTTA	1	3	7	ABC1	-	.
chr4	80866623	80866645	chr4:80866623-80866645	0	AGAGTAGTTTGAGTGACTTGCCC	1	2	3	AC2	1.0	.
chr4	80867391	80867417	chr4:80867391-80867417	0	AAGCTTGTTTTTAACTTAAACATTTAG	1	3	7	ACD2	1.0	.
chr4	80868974	80869001	chr4:80868974-80869001	0	GAGCAAGCTTGATGGTGAAAAGATGTCC	1	1	8	A2	-	.
chr4	80869350	80869369	chr4:80869350-80869369	0	GAACTTGCTTGAGAATCCTT	2	2	0	AA1	-	.
chr4	80873639	80873660	chr4:80873639-80873660	0	GGACAAGTTCTTCAGCATTCTA	2	3	2	ACC1	1.0	.
chr4	80874307	80874330	chr4:80874307-80874330	0	AGACTTGCCGCAACTACCTAGCTC	1	3	4	CCD2	-	.
chr4	80874778	80874798	chr4:80874778-80874798	0	AAGCATGCCCTAGACTGGTGC	2	2	1	BD4	-	.
chr4	80877856	80877877	chr4:80877856-80877877	0	TAACATTTTTCCAAACTTGCTT	1	2	2	AC1	-	.
chr4	80878270	80878297	chr4:80878270-80878297	0	TAGATTGTTCCACATTCTGAACTTGTCT	1	2	8	AC3	1.0	dELS
chr4	80880843	80880864	chr4:80880843-80880864	0	AAGCTTGCCTTAGTACATGATT	1	2	2	DD1	1.0	.
chr4	80881489	80881517	chr4:80881489-80881517	0	AGGCTTTTCCTCCAGGGGGAAGAAAGTTT	1	2	9	AA2	1.0	.
chr4	80886605	80886624	chr4:80886605-80886624	0	GGACAAGCACAAACAAGCCC	2	1	0	D2	-	.
chr4	80887063	80887093	chr4:80887063-80887093	0	AAGCATACCCATGGAATCTAGAAAATAGCCC	1	2	11	AA2	1.0	.
chr4	80888755	80888774	chr4:80888755-80888774	0	AAACAATATCAAACATGTTC	3	2	0	AD1	1.0	.
chr4	80890902	80890934	chr4:80890902-80890934	0	GGGGTTGTTTGTTTTTTTCTTGTAAATTTGTTT	1	2	13	AA2	-	.
chr4	80892742	80892761	chr4:80892742-80892761	0	AGGCATGATATGACAAGCTC	3	3	0	CCD2	1.0	.
chr4	80895922	80895950	chr4:80895922-80895950	0	GTAAATGTTTAATCTGGAAAAGCATGCTT	1	2	9	AD4	-	.
chr4	80896410	80896435	chr4:80896410-80896435	0	GAACTAGTTTCAAAGTGAATTAGTCC	1	1	6	A2	1.0	.
chr4	80897663	80897682	chr4:80897663-80897682	5	AAACATGTTTCTGCAAGTCA	3	3	0	CCD2	-	.
chr4	80899602	80899628	chr4:80899602-80899628	0	AGAGGTGCTTTTAAACTAGGCATGTCA	1	3	7	ABC1	-	.
chr4	80899777	80899798	chr4:80899777-80899798	0	GGGCAAGTTACCTGGCTTACTC	1	3	2	ACC1	1.0	.
chr4	80900799	80900824	chr4:80900799-80900824	0	AAATTTTTTTCTAATTAGACAAGTTT	1	2	6	AA1	1.0	.
chr4	80902745	80902764	chr4:80902745-80902764	0	AGACTTCTTCAGGCAACTTT	1	2	0	AA2	1.0	.
chr4	80904334	80904360	chr4:80904334-80904360	0	GAGCAAGTCAATGCGTGAGGCTTCCTG	1	3	7	ACC1	-	.
chr4	80904539	80904561	chr4:80904539-80904561	0	GGACATTTCCTTGGGACTTGACT	1	2	3	AD2	1.0	.
chr4	80905651	80905681	chr4:80905651-80905681	0	AAACTTGGTGGAAGGGGAAGCAAACATGTCC	1	2	11	CD	-	.
chr4	80906057	80906082	chr4:80906057-80906082	0	GAGCTTGTAAAATCAAAAGCAAGTTA	1	3	6	CCD2	1.0	.
chr4	80906876	80906898	chr4:80906876-80906898	0	TGACATGCCCTGGAGACATTTTC	1	2	3	AC2	1.0	.
chr4	80907288	80907319	chr4:80907288-80907319	0	CAACAAGTCTCCAGGCAGTTGCAAACTTTCCA	1	3	12	ACC1	-	.
chr4	80909589	80909610	chr4:80909589-80909610	0	AAACTTTCCTTTAAGAAAGTTT	1	2	2	AA2	-	.
chr4	80909841	80909867	chr4:80909841-80909867	0	AAACAAGCTTGCAACAAAAACATTTTT	2	1	7	A1	-	.
chr4	80911923	80911942	chr4:80911923-80911942	0	AAATTTGTCTGAAATTGCCT	1	2	0	AA2	1.0	.
chr4	80914914	80914941	chr4:80914914-80914941	0	GAACAAGCTTTTGGTTTCGCAGATGTTC	2	2	8	AD1	-	.
chr4	80917173	80917193	chr4:80917173-80917193	0	GAGTAAGTTTGGGACTTTTTT	1	2	1	AA2	1.0	.
chr4	80917584	80917609	chr4:80917584-80917609	0	TGGCTAACCTTTAGATAAACAAGCCT	1	2	6	AC1	-	.
chr4	80919172	80919193	chr4:80919172-80919193	0	ATATTAGTTCTAAAGCATGCTG	1	3	2	ACD1	1.0	.
chr4	80920593	80920618	chr4:80920593-80920618	0	GAGCCAGCCTATTCTAAGACATGCTG	1	2	6	BC2	-	.
chr4	80921410	80921442	chr4:80921410-80921442	0	GAGCTAATTTTTAAAGAATGTATAGACATTTCC	1	2	13	AA2	-	.
chr4	80924650	80924679	chr4:80924650-80924679	0	AAGCTTGTTATGCACATTGCCAAATTGCTT	1	3	10	ACC2	-	.
chr4	80926882	80926909	chr4:80926882-80926909	0	AGATATGTCAGATGGCAAAGACTAGCTG	1	3	8	ACC1	2.0	.
chr4	80927360	80927389	chr4:80927360-80927389	0	TAAAATGTTTATTTCCTCTTCAACATGCTC	1	3	10	ACC1	-	.
chr4	80929047	80929067	chr4:80929047-80929067	0	AGACATGCTTGAGAAAAATTT	2	2	1	AA1	2.0	.
chr4	80932643	80932663	chr4:80932643-80932663	0	AAACATGTTTTAGCATTGTTT	2	2	1	AD1	-	.
chr4	80932799	80932818	chr4:80932799-80932818	0	AGGATAGTCCAAGCTTACTC	1	2	0	AA2	-	.
chr4	80934764	80934791	chr4:80934764-80934791	0	GGGCATTCTCTCTTTTTTAAATTAGTCT	1	2	8	AA2	-	.
chr4	80938417	80938446	chr4:80938417-80938446	0	AGACATGATCCTGCTGCAGATAACTAGCCA	1	3	10	CCD2	3.0	.
chr4	80938821	80938849	chr4:80938821-80938849	0	AGGCAGGTATATTGGTAATAAACTTGCTT	1	2	9	BD1	1.0	.
chr4	80941186	80941205	chr4:80941186-80941205	0	AGAAAAGTCTGTACATGTTC	3	2	0	AD2	1.0	.
chr4	80945434	80945464	chr4:80945434-80945464	0	AGACATGTCTCATGATATTTTGAATTTGTTC	1	1	11	A2	-	.
chr4	80948394	80948426	chr4:80948394-80948426	0	AGCCAAGTTTCTATTTTTGAGTGAAGAATGCTT	1	2	13	AD2	-	.
chr4	80951541	80951573	chr4:80951541-80951573	0	GAGCAATTCCTATTAATTCAGGAAAGCATTTCC	1	2	13	AA2	-	.
chr4	80953104	80953124	chr4:80953104-80953124	0	GAATAAGTTTTAAACAAGGTT	1	2	1	AD3	-	.
chr4	80954238	80954270	chr4:80954238-80954270	0	GGATTATTTCTAGTTCAAAAAAAGAGCATGTTT	2	2	13	AA1	-	.
chr4	80954627	80954656	chr4:80954627-80954656	0	AAACTACCTCATAAGTATATGAGGTTGCTC	1	2	10	AA2	2.0	.
chr4	80956112	80956135	chr4:80956112-80956135	0	TAACAACTCTCTACAAACAAGCTT	1	2	4	AC1	-	.
chr4	80957866	80957889	chr4:80957866-80957889	0	CAGCTAGTCTTATTAGGTTTGCCT	1	2	4	AC2	-	.
chr4	80960146	80960168	chr4:80960146-80960168	0	TAGTAAGCTAAGAAAACAAGCCC	1	3	3	ACC1	-	.
chr4	80961223	80961247	chr4:80961223-80961247	0	AAGTAAGTTCAAGAAAAACAAACCC	1	2	5	AA2	1.0	.
chr4	80963379	80963410	chr4:80963379-80963410	0	AAACATGTATATATCTCCGTGGAAACAAACTT	1	2	12	AD2	1.0	.
chr4	80965372	80965391	chr4:80965372-80965391	0	AGATATGTTTAAACAACCTT	1	2	0	AA2	-	.
chr4	80968582	80968609	chr4:80968582-80968609	0	AGACTCCCCCAGCTGAAGAGACTAGCCT	1	2	8	AB1	1.0	.
chr4	80968781	80968801	chr4:80968781-80968801	0	AAATATGTTCTGAACAATTCT	1	2	1	AA2	-	.
chr4	80969353	80969376	chr4:80969353-80969376	0	AAACTTGTACTTTGAAACAAACTT	1	2	4	AD2	1.0	.
chr4	80970662	80970693	chr4:80970662-80970693	0	GAGCATGATTGCTGGATCATATGAGTTAGCTT	1	2	12	AD2	-	.
chr4	80970894	80970917	chr4:80970894-80970917	0	GAGCATGTTTTCATATACTTATTT	2	2	4	AD1	-	.
chr4	80976621	80976642	chr4:80976621-80976642	0	AAAAATGTCTGCAAACTATTTT	1	2	2	AA2	-	.
chr4	80976724	80976752	chr4:80976724-80976752	0	AAGCTTGCTCTTGATAACAAAACAAATTA	1	2	9	AC3	-	.
chr4	80983801	80983827	chr4:80983801-80983827	0	AAACTTGTTTACTATTCAGGGATTCTT	2	2	7	AA1	1.0	.
chr4	80986649	80986676	chr4:80986649-80986676	0	AGACTTCTTCTAATTTAAAAACTTATTC	1	2	8	AA2	-	.
chr4	80986943	80986966	chr4:80986943-80986966	0	GAAGAAGCCCTTAAAGAATTGTTC	1	2	4	AA2	2.0	.
chr4	80991584	80991609	chr4:80991584-80991609	0	AGGCATGTCCATCCATAGACATGGCT	2	1	6	D1	1.0	.
chr4	80993841	80993873	chr4:80993841-80993873	0	ACACTTCCTCTTATTCCCATAATAAGCTTGCCC	1	2	13	AD1	-	dELS,CTCF-bound
chr4	80995318	80995350	chr4:80995318-80995350	0	GGGGTTGTTTGTTTTTTTCTTGTAAATTTGTTT	1	2	13	AA2	2.0	.
chr4	80997485	80997506	chr4:80997485-80997506	0	CAACTTGTCTTTTGACAAGATT	1	3	2	CCD1	-	.
chr4	80999413	80999432	chr4:80999413-80999432	0	AAAAAGGTTTAGACTAGTTC	3	2	0	AB1	-	.
chr4	81001269	81001296	chr4:81001269-81001296	0	AAACTTCTTTCATTCTAAAGGAATGTCT	1	2	8	AA2	-	.
chr4	81007855	81007886	chr4:81007855-81007886	0	TGGCTAGTTGAATAATTATTCAAACCTAGCCT	1	3	12	CCD2	-	.
chr4	81008975	81008997	chr4:81008975-81008997	0	GAAAATGTCTCCAGGGCATGTCA	1	2	3	AC2	-	.
chr4	81014364	81014394	chr4:81014364-81014394	0	AGGATAGTCATGATCAAACCAGGACAAGTTG	1	3	11	ACC1	-	.
chr4	81017301	81017332	chr4:81017301-81017332	0	CAACAAGTCTCTAGGAAATTCAAAACTTTCCC	1	2	12	AC2	-	.
chr4	81019209	81019235	chr4:81019209-81019235	0	AAACTAGCATAGAGGAAGAACTTGCCC	1	1	7	D2	1.0	dELS
chr4	81021710	81021732	chr4:81021710-81021732	0	GAACTGGTTTGCAGAGCTTGGCT	1	2	3	BD2	-	dELS,CTCF-bound
chr4	81022592	81022619	chr4:81022592-81022619	0	AGAGAAGTTTTAAGAAGAAAACAATTTT	1	2	8	AA2	1.0	.
chr4	81024333	81024357	chr4:81024333-81024357	0	TGACATGTTTCCTCCAGACTTTATT	1	3	5	ACD2	1.0	.
chr4	81025089	81025109	chr4:81025089-81025109	0	CAGCAAGTTCTAGGCTTGTCT	2	1	1	C1	-	.
chr4	81025621	81025651	chr4:81025621-81025651	0	AAACTAGGTTGAGGACAAATTGGGCAAGGCT	1	2	11	DD2	-	.
chr4	81025974	81026004	chr4:81025974-81026004	0	AGACATGCTCTTTACAAAGATGGGGTTTCTT	2	2	11	AA1	1.0	.
chr4	81030889	81030920	chr4:81030889-81030920	0	GAGCTAGTCCTAGTCCCTCGCGCGGCCAGTTT	1	2	12	BC1	-	pELS,CTCF-bound
chr4	81033194	81033218	chr4:81033194-81033218	0	CAATATGTTTGGGATTAACAAGTTT	1	3	5	ACC1	2.0	.
chr4	81035568	81035593	chr4:81035568-81035593	0	GAAGAAGCATTCAAGAAAACAAGTCC	1	2	6	AD1	1.0	.
chr4	81035710	81035732	chr4:81035710-81035732	0	GAACATGTCACAAAAACAGGTCT	1	2	3	BC2	-	.
chr4	81036193	81036218	chr4:81036193-81036218	0	AAGCTAGTTTATTTGTGGAAAAATTC	1	2	6	AA1	-	.
chr4	81036385	81036407	chr4:81036385-81036407	0	GAAAATGCTTGAGCAACTTGTTA	1	3	3	ACC1	-	.
chr4	81037857	81037878	chr4:81037857-81037878	0	AGTATAGTTCGTGGACTAGCTG	1	3	2	ACD1	2.0	.
chr4	81038344	81038368	chr4:81038344-81038368	0	AAGCAAGTCCCTGGAGGACATGGAG	1	3	5	CDD3	-	.
chr4	81038522	81038544	chr4:81038522-81038544	0	AAACTTGCCTTGAAGGAATTTCT	2	2	3	AA1	1.0	dELS
chr4	81039774	81039796	chr4:81039774-81039796	0	AAAAAAGCTTTAGGGTCAAGCCC	1	2	3	AD2	-	.
chr4	81040072	81040093	chr4:81040072-81040093	0	TAGCTTGTTCAGAAACTCACCT	1	3	2	ABC2	-	dELS,CTCF-bound
chr4	81042641	81042667	chr4:81042641-81042667	0	AAACATGTTTGAAAGAAGAAAATATTT	2	2	7	AA1	-	.
chr4	81043102	81043132	chr4:81043102-81043132	0	AAAAATGTTTTGTTTTTACTGAAACATGTTT	2	1	11	A1	1.0	dELS
chr4	81043455	81043479	chr4:81043455-81043479	0	AAACAAGCTCCACAACAGCATTCTT	1	2	5	AC1	1.0	.
chr4	81045263	81045287	chr4:81045263-81045287	0	AGAAATGTCTATTCAAGGCATTTTC	1	2	5	AA2	-	.
chr4	81046623	81046655	chr4:81046623-81046655	0	GAGCATGCCAGTTCCCCATGCCAAAGGTAGCCA	1	3	13	ACC2	-	.
chr4	81046892	81046912	chr4:81046892-81046912	0	AAACATGTGTGAAACATACTT	1	2	1	AD2	1.0	.
chr4	81046968	81046991	chr4:81046968-81046991	0	GCACCTGTCCATGTAAGCAAGCCC	1	2	4	BD4	-	.
chr4	81047268	81047297	chr4:81047268-81047297	0	AGACTAATTTCAACCTTTCGGAGCTTACCT	1	2	10	AA2	-	.
chr4	81047805	81047833	chr4:81047805-81047833	0	TGGCATGCCCCTGTAGTTCCAGCTACTCT	1	3	9	ACC1	-	.
chr4	81047993	81048024	chr4:81047993-81048024	0	GGGTTAGCCTTTTCAGGGCCACAAACTTGATT	1	2	12	AD3	1.0	.
chr4	81048288	81048319	chr4:81048288-81048319	0	TGGCTTGCCTTGTGGCATTGAGAGGCAAGAAT	1	3	12	CDD3	-	.
chr4	81049903	81049926	chr4:81049903-81049926	0	GAGAAAGTTCCCCCAGGCTAGACT	1	2	4	AD3	1.0	dELS
chr4	81051251	81051282	chr4:81051251-81051282	0	AAACTTGTATTTGTGTTGATAGGAACTATTTC	1	2	12	AD2	-	.
chr4	81051765	81051796	chr4:81051765-81051796	0	TAACTTGCTTTGTAATGAATTAAAGCTAATTA	1	3	12	ACC1	-	.
chr4	81058115	81058136	chr4:81058115-81058136	0	GAACAAGTTCCTTAACTTCTCA	1	3	2	ACC1	-	.
chr4	81058503	81058533	chr4:81058503-81058533	0	AGGCATGTGGAAACGTTGTAAAAGCTAGTTG	1	3	11	CCD2	2.0	.
chr4	81060090	81060111	chr4:81060090-81060111	0	GGACAAGTTATTAAGCTTCTTT	1	2	2	AC2	2.0	.
chr4	81060610	81060636	chr4:81060610-81060636	0	GAACTTTCCCCTGAGTTGAACTTCCCC	1	2	7	AA2	-	.
chr4	81064849	81064881	chr4:81064849-81064881	0	ATACTTGCTTTCCGTATTCTGAAGAACTTGTGT	1	2	13	DD3	4.0	dELS
chr4	81065446	81065471	chr4:81065446-81065471	0	AGACATGCCTGTGTGTATGCATGCAC	1	2	6	DD1	1.0	.
chr4	81068015	81068043	chr4:81068015-81068043	0	GAATTTGCCCCAGTTGCTCAGGCTTTCTC	1	2	9	AA2	1.0	.
chr4	81068054	81068076	chr4:81068054-81068076	0	AAACTTGCTTAATTGGTTTGCTT	1	2	3	AC1	1.0	.
chr4	81068856	81068887	chr4:81068856-81068887	0	CTGTATGTTCTTTTTTTGAGAAGGGCATGTTT	1	3	12	ACD1	-	.
chr4	81073011	81073042	chr4:81073011-81073042	0	GTTCATGCTTGGTACCCTTGTCAAGCATGTCA	1	3	12	CDD2	-	.
chr4	81077261	81077290	chr4:81077261-81077290	0	AGGACTGCTTTCTGTTTCTGAAACATGCCA	1	3	10	ABC1	-	.
chr4	81077709	81077740	chr4:81077709-81077740	0	GGACAAGCTTTGGCCCTCAGAAAGGATTATCT	1	2	12	AA1	-	.
chr4	81080415	81080434	chr4:81080415-81080434	0	GAGTTTCCCTGAACAAGCTT	1	2	0	AA1	-	.
chr4	81080741	81080761	chr4:81080741-81080761	0	GAACTTCCTAGAGACATGTTG	1	3	1	ACC2	1.0	.
chr4	81081181	81081203	chr4:81081181-81081203	0	GAAAATGTCTCCAGGGCATGTCA	1	2	3	AC2	-	.
chr4	81082022	81082052	chr4:81082022-81082052	0	TTACAAGCTCACAGGCAGAAGGGACTTGCCT	1	2	11	CD	-	.
chr4	81083622	81083654	chr4:81083622-81083654	0	TAGCTTGCTTTCATCTGCCTGAAGAGTAAGCCC	1	2	13	AC2	-	.
chr4	81083726	81083755	chr4:81083726-81083755	0	GAGGAAGTTTATACTTATCAAAACAAATTT	1	2	10	AA2	-	.
chr4	81083870	81083901	chr4:81083870-81083901	0	TAGCTTGCTTGTAAATCACTTGAGACAAATTG	1	3	12	ACC1	-	.
chr4	81085304	81085328	chr4:81085304-81085328	0	AAACAAGCTGAAAAGAGGCATTTCT	1	2	5	AC2	-	.
chr4	81086089	81086108	chr4:81086089-81086108	0	TGACTAGTTTAAGGATGCCA	3	3	0	ACC2	-	.
chr4	81093513	81093541	chr4:81093513-81093541	0	AAGCAAGCTCCATGAGGGCAGAGATTTTT	2	2	9	AA1	-	.
chr4	81093987	81094011	chr4:81093987-81094011	0	AAAAATGGCCCTGATAGACTTGCTT	2	2	5	AD1	-	.
chr4	81094196	81094228	chr4:81094196-81094228	0	AGACATGACTGGTGCCTAGTTTTAAATTAGCTC	1	2	13	AD2	-	.
chr4	81094334	81094363	chr4:81094334-81094363	0	TGACTAGTTCTCTAAGAAAAAAAAAAGTTT	1	2	10	AC2	1.0	.
chr4	81097919	81097950	chr4:81097919-81097950	0	AAATTTGTTCCATATCAGCAATAAGCCAGTTT	1	2	12	AB2	-	.
chr4	81098429	81098457	chr4:81098429-81098457	0	AAACTTTCCTTTGGATTCAAAACTTGACT	1	2	9	AD2	-	.
chr4	81098896	81098920	chr4:81098896-81098920	0	AAAAATGGCCCTGATAGACTTGCTT	2	2	5	AD1	-	.
chr4	81099105	81099137	chr4:81099105-81099137	0	AGACATGACTGGTGCCTAGTTTTAAATTAGCTC	1	2	13	AD2	-	.
chr4	81100878	81100899	chr4:81100878-81100899	0	AAACAAGCCCATCAACAAGTGG	1	3	2	CCD1	-	.
chr4	81106816	81106837	chr4:81106816-81106837	0	GGAAAAGCTAGGGAGCTAGTTG	1	3	2	ACC1	-	.
chr4	81109307	81109336	chr4:81109307-81109336	0	AGACTTGTATCTTCACCAATAGACTCGTTC	1	2	10	BD2	1.0	.
chr4	81109675	81109701	chr4:81109675-81109701	0	TAACTTATCTTCCACACAAGCTTGTCA	1	3	7	ACC2	-	.
chr4	81110282	81110311	chr4:81110282-81110311	0	CAGCAAGTTCACTGTATGTGAAACAATGTC	1	3	10	ACD2	-	.
chr4	81111980	81112008	chr4:81111980-81112008	0	AAACAAGGTTCACATAACAAAATAAGCCC	1	2	9	AD2	-	.
chr4	81113255	81113274	chr4:81113255-81113274	0	TGGCATGGCCTGACATGTTT	3	3	0	CCD2	-	.
chr4	81132680	81132704	chr4:81132680-81132704	0	AGGGTAGTCCAATGCAAGCTACTCC	1	2	5	AA2	1.0	.
chr4	81133790	81133820	chr4:81133790-81133820	0	AAATATGTTTTTTTTAAAAAAAAGCATCTCT	1	2	11	AA2	1.0	.
chr4	81137426	81137449	chr4:81137426-81137449	0	AAGCAGGCCTCCAGAAGCATGTAT	1	2	4	BD2	-	.
chr4	81137499	81137527	chr4:81137499-81137527	0	AAACATGGTTATTATTGGAAATCTAGTTT	1	2	9	DD2	2.0	dELS
chr4	81143722	81143745	chr4:81143722-81143745	0	AAAAATGTTTCAGCAAACAACTTT	1	2	4	AA2	-	.
chr4	81146372	81146395	chr4:81146372-81146395	0	GAACTTTTTTTTTGAAATTTGTCC	1	2	4	AA2	1.0	.
chr4	81149785	81149806	chr4:81149785-81149806	0	AAGCATACCCTGGAGTATGCTT	1	2	2	AA2	-	.
chr4	81154213	81154236	chr4:81154213-81154236	0	AGGCTTGCTTAGGTAAACAAAGCA	1	3	4	ACD2	-	pELS,CTCF-bound
chr4	81159250	81159280	chr4:81159250-81159280	0	AAACAAATTTACAAGAAAAAAAAACAACCCC	1	2	11	AA2	-	.
chr4	81162151	81162172	chr4:81162151-81162172	0	AATGTTGTTTGAGGACTAGTTA	1	3	2	ACD1	-	.
chr4	81166741	81166770	chr4:81166741-81166770	0	AGGCTTGCCACCAAAAGGACCAACATACCC	1	3	10	ACC1	-	pELS
chr4	81169022	81169048	chr4:81169022-81169048	0	AATAAAGTTTTAATGTGAGACTAGTTT	1	2	7	AD4	-	.
chr4	81169309	81169330	chr4:81169309-81169330	0	AAGCTTGTCTTTTGGCTAACCA	1	3	2	ACC1	-	.
chr4	81170619	81170642	chr4:81170619-81170642	0	AGGCTAACACATATAAACTAGTCC	1	2	4	AD1	1.0	.
chr4	81170857	81170882	chr4:81170857-81170882	0	AGACTAGCTAGAAAGCAAACATTCTA	1	3	6	ACC1	-	.
chr4	81171629	81171653	chr4:81171629-81171653	0	GGACTAGATTATCTTTAACATGCCA	1	3	5	CCD2	1.0	.
chr4	81175556	81175581	chr4:81175556-81175581	0	GAGAAAGCTTCTAAGGGAGAAAGCCT	1	2	6	AA2	1.0	.
chr4	81176289	81176315	chr4:81176289-81176315	0	GAACAAATCTTAGGTCTGGACAACTTT	1	2	7	AA2	2.0	.
chr4	81176705	81176730	chr4:81176705-81176730	0	AAAGAAGTCTTGCTGTAAACAAATCT	1	2	6	AA2	2.0	.
chr4	81177041	81177072	chr4:81177041-81177072	0	GAACATGTTTTCTTTTGTGACTTAACTTACTT	1	2	12	AC1	1.0	.
chr4	81178158	81178190	chr4:81178158-81178190	0	AGGCTAGCTCTCAAAAACACTGAAAACCAGCTA	1	2	13	BC1	1.0	.
chr4	81180330	81180352	chr4:81180330-81180352	0	AGACAAGCTTGTCAGACAAATGA	1	3	3	ACD2	1.0	.
chr4	81181978	81182001	chr4:81181978-81182001	0	AAACTATCCCACCCAAAAAAGTCT	1	2	4	AA2	1.0	.
chr4	81183048	81183068	chr4:81183048-81183068	0	AAAAAGGCCCAAGACTAGCTT	1	2	1	AB1	-	.
chr4	81185135	81185161	chr4:81185135-81185161	0	AAGATAGTCCTCAAGAAGAGCAACCCC	1	2	7	AA2	1.0	.
chr4	81188162	81188194	chr4:81188162-81188194	0	AAACAAATTTACAAGAAAAAAACAAACAACCCC	1	2	13	AA2	1.0	.
chr4	81192001	81192020	chr4:81192001-81192020	0	AGACATGTACAAAAATGTTC	3	2	0	AD2	-	.
chr4	81194427	81194456	chr4:81194427-81194456	0	GCACAAGTTTATAATTTGAGAAACTAGCGT	1	2	10	DD3	1.0	.
chr4	81195133	81195158	chr4:81195133-81195158	0	GAACATGCTCTACTGAAGGCTCATCA	1	3	6	ABC2	-	.
chr4	81195340	81195361	chr4:81195340-81195361	0	AAACATGCTGTCAAGTTAGCCT	1	2	2	AC2	1.0	.
chr4	81197578	81197605	chr4:81197578-81197605	0	GGGCTAGTTACTTACTCTTAATAAGCCT	1	3	8	ACC2	-	.
chr4	81199711	81199736	chr4:81199711-81199736	0	AAACATGTTCTGTAGTGCACATCCTC	2	2	6	AD1	-	.
chr4	81202584	81202608	chr4:81202584-81202608	0	AGACTTGTATCCACTTGGCTTGCCT	1	2	5	CD	-	.
chr4	81204802	81204829	chr4:81204802-81204829	0	CAGCTTGTTCAGCTGGATGCACTTGTTC	1	2	8	CD	-	dELS
chr4	81205914	81205944	chr4:81205914-81205944	0	AGGGATGATTTAGTTTATTCAGAACTTGTTT	2	2	11	AD1	1.0	.
chr4	81207100	81207120	chr4:81207100-81207120	0	GAAGTAGCCCTGGACATACTT	1	2	1	AA2	-	.
chr4	81208803	81208825	chr4:81208803-81208825	0	CAAACAGCCTGGAAAACAAGTTC	1	3	3	ABC1	-	.
chr4	81209964	81209991	chr4:81209964-81209991	0	AGACAAGTCAATGGAGAAAGGATAGTCT	1	2	8	AC2	1.0	.
chr4	81215614	81215642	chr4:81215614-81215642	0	AAACAGGCGCACGTACCCTGGACATGCCC	2	2	9	BD1	-	pELS,CTCF-bound
chr4	81217981	81218009	chr4:81217981-81218009	0	GAACAACTCCATTTATTATGGGCAATCCC	1	2	9	AA2	-	dELS,CTCF-bound
chr4	81224659	81224681	chr4:81224659-81224681	0	AGACCAGCCTGGTCAACATGTTG	1	3	3	BCC1	1.0	.
chr4	81225570	81225591	chr4:81225570-81225591	0	AGAGAAGCCTAGAAACATCCTT	1	2	2	AA2	-	.
chr4	81225749	81225775	chr4:81225749-81225775	0	GAACATCTTTTCCCTAAGAACTAGTTC	1	1	7	A2	-	.
chr4	81227339	81227361	chr4:81227339-81227361	0	CAGCATGCTGCATGAGGAAGCCT	1	3	3	ACC2	-	.
chr4	81227778	81227808	chr4:81227778-81227808	0	AAACATTTCTTAAATGGATGTAGGCATGTGC	1	2	11	AD2	-	.
chr4	81230631	81230662	chr4:81230631-81230662	0	GGGAAAGTTTGGAACCTCCTAGAGACTTGTTG	1	2	12	AC2	-	.
chr4	81231446	81231465	chr4:81231446-81231465	0	GAGCATGTATGGAAATGCCT	3	2	0	AD2	-	.
chr4	81233617	81233640	chr4:81233617-81233640	0	AAGCATGTTATAGAAAAATTGTTC	1	2	4	AC2	-	.
chr4	81234419	81234448	chr4:81234419-81234448	0	TAACAAGTCAATCTGCCACTGCACTTGCCC	1	3	10	CCD2	-	.
chr4	81234467	81234494	chr4:81234467-81234494	0	CAAAGTGCTCTTTGCAGAAGGCAAGTCT	1	3	8	ABC1	1.0	.
chr4	81234889	81234918	chr4:81234889-81234918	0	CGGCAAGCTCCTTGAGGGCAGGGATTGTCT	1	2	10	AC2	1.0	.
chr4	81239090	81239111	chr4:81239090-81239111	0	GTACATACCCTGGGACTTGCTT	2	2	2	AD1	-	.
chr4	81240726	81240758	chr4:81240726-81240758	0	AAACAAATTTACAAGAAAAAAGCAAACAACCCC	1	2	13	AA2	2.0	.
chr4	81241592	81241623	chr4:81241592-81241623	0	GAAAATGCTATATGAATGAGCTTGGCTAGCCT	1	3	12	ACC1	-	.
chr4	81248125	81248155	chr4:81248125-81248155	0	AAGCAAGTACTTTTATCTAGGAAGCTAGCCC	1	1	11	D2	-	.
chr4	81248497	81248527	chr4:81248497-81248527	0	GAGCTTGTTTATCAGCTGCACAGACACGCTG	1	2	11	BC3	1.0	.
chr4	81248996	81249024	chr4:81248996-81249024	0	AGTCATGCTATTATGTGTTAGACTAGTTT	1	2	9	CD	1.0	.
chr4	81252712	81252744	chr4:81252712-81252744	0	AGATTATTTTCAACAATACAGAAAAGCTTGCTC	1	2	13	AA1	-	.
chr4	81253452	81253478	chr4:81253452-81253478	0	GAACATTTTCTGTTGAGGGACATGTTC	1	1	7	A2	-	.
chr4	81258764	81258789	chr4:81258764-81258789	0	AGGAAAGTTTCATTTTGAGCATTTCT	1	2	6	AA2	1.0	dELS
chr4	81262188	81262208	chr4:81262188-81262208	0	AAAGAAGCCCAGAGATTGTTT	1	2	1	AA2	-	.
chr4	81264212	81264236	chr4:81264212-81264236	0	AGAGGAGTCTATTTTGGACATGTTA	1	3	5	ABC1	-	.
chr4	81264285	81264312	chr4:81264285-81264312	0	AAGCAATTTTACCTCTAAAAACATGTGT	1	2	8	AD2	1.0	.
chr4	81264954	81264974	chr4:81264954-81264974	0	TAACTAGCCTTTGGCTAGTCC	2	2	1	CC	-	.
chr4	81265657	81265685	chr4:81265657-81265685	0	TTACTTGTTTCTTTGTTGTTGACTTGTTT	1	3	9	CCD1	-	.
chr4	81268219	81268238	chr4:81268219-81268238	0	AAATTTGTTAAGACTTGTTT	2	2	0	AC1	-	.
chr4	81269041	81269060	chr4:81269041-81269060	0	GGACTTACTTGAACATGTCT	3	1	0	A2	-	.
chr4	81269765	81269790	chr4:81269765-81269790	0	TTGCTTGCTCATATCATAACTTGTTT	1	3	6	CCD1	-	.
chr4	81270823	81270854	chr4:81270823-81270854	0	GGAGTTCTTTCAGACTCCCACTAAACTTGTTT	1	2	12	AA1	1.0	.
chr4	81270868	81270899	chr4:81270868-81270899	0	GAGTTTCTTCAGATCCCCAATAAAACTTGTTT	1	2	12	AA1	-	.
chr4	81276479	81276500	chr4:81276479-81276500	0	AAACCAGCCCTGAGACAAGATT	1	2	2	BD3	-	.
chr4	81280993	81281024	chr4:81280993-81281024	0	AGGCTAGTTCTCATATTCTTTGAAGAATATTT	2	2	12	AA1	-	.
chr4	81281675	81281698	chr4:81281675-81281698	0	TAAATTGTTATTATAAGCTAGTTT	1	3	4	ACC1	2.0	.
chr4	81286483	81286508	chr4:81286483-81286508	0	AAACTTACTTGAGGATAAACTTTTCC	1	2	6	AA2	-	.
chr4	81286688	81286711	chr4:81286688-81286711	0	AATCATGTCTAAGAAAAAAAGCTT	1	2	4	AD2	-	.
chr4	81287385	81287412	chr4:81287385-81287412	0	AGGCATGCCAAGAGGAATGAACTTTCCA	1	3	8	ACC1	1.0	CTCF-only,CTCF-bound
chr4	81292927	81292952	chr4:81292927-81292952	0	AAGCTATTCTCTGGATGAGCTAATCC	1	2	6	AA2	2.0	.
chr4	81293931	81293955	chr4:81293931-81293955	0	AGACATGTTTTCCCAACAATAGCTC	2	2	5	AD1	1.0	.
chr4	81295126	81295145	chr4:81295126-81295145	0	CAGCTAACTTTAACATGCCC	3	3	0	ACC2	1.0	.
chr4	81296410	81296437	chr4:81296410-81296437	0	AGGTTTGCCTTGATGATATGGCATGTTA	1	3	8	ACC1	-	.
chr4	81296753	81296783	chr4:81296753-81296783	0	AGGCAAGTTTAAAACATAGCTGAAAATCCTT	2	2	11	AA1	2.0	.
chr4	81297307	81297327	chr4:81297307-81297327	0	GAACTTCCTAGAGGCTTGTTG	1	3	1	ACC2	1.0	.
chr4	81298089	81298108	chr4:81298089-81298108	0	GAGCATGTATGGAAATGCCT	3	2	0	AD2	2.0	.
chr4	81299357	81299382	chr4:81299357-81299382	0	GGGCATGCCATATTAAGAGGAAGCCC	1	2	6	AC2	-	.
chr4	81303936	81303962	chr4:81303936-81303962	0	AGTCAAGCTTAGTTTTTAAAAAAGCCC	1	2	7	AD2	1.0	.
chr4	81307840	81307869	chr4:81307840-81307869	0	AGGCAACTATGTGAGGAGATGAACATGTTT	2	2	10	AD1	1.0	.
chr4	81312851	81312871	chr4:81312851-81312871	0	CAGTTAGTCTTAGACTTGCCA	1	3	1	ACC1	-	.
chr4	81316065	81316089	chr4:81316065-81316089	0	AAATATTTCTGTAGTGAACTAGCCC	2	2	5	AA1	-	.
chr4	81318342	81318362	chr4:81318342-81318362	0	AGACTAGGTTAAAACATTTTT	1	2	1	AD2	-	.
chr4	81318597	81318620	chr4:81318597-81318620	0	AAGACTGCCTAAAAAGGCATGCTG	1	3	4	ABC1	-	.
chr4	81318894	81318924	chr4:81318894-81318924	0	GGGCTAGCCTCATGAATAACAAGAGTAGGCT	1	2	11	AD1	-	.
chr4	81319959	81319987	chr4:81319959-81319987	0	TGGCTAGTTCATAAGCCACAAACTTGTGA	1	3	9	CCD1	-	dELS
chr4	81326767	81326797	chr4:81326767-81326797	0	AAAAATATCCCACATTCTGGGAAACTAGCCC	2	2	11	AA1	-	.
chr4	81330374	81330399	chr4:81330374-81330399	0	AAGCATTTCCCAGAGAAAGCTAATCT	1	2	6	AA2	-	.
chr4	81331822	81331853	chr4:81331822-81331853	0	GGGCTGGCCTTTCAGGTTTCTTGAGCCTGTCC	1	2	12	BB2	-	.
chr4	81335831	81335851	chr4:81335831-81335851	0	AAGCTAGATTGAAAAATGTCT	1	2	1	AD2	1.0	.
chr4	81337443	81337472	chr4:81337443-81337472	0	AAGCATTCCCTTTTCTCTGCAAACTTGCCA	1	2	10	AC2	-	.
chr4	81339617	81339642	chr4:81339617-81339642	0	CAGAATGTTTCTCCATTAGCTTGTTC	1	3	6	ACC1	1.0	.
chr4	81340160	81340184	chr4:81340160-81340184	0	GGCCTAGTTTGTTGAAGATTTGTTT	1	2	5	AD2	2.0	.
chr4	81341734	81341760	chr4:81341734-81341760	0	AGACTTGTTTTATGACTGAGCATGTAG	1	2	7	CD	-	.
chr4	81342484	81342503	chr4:81342484-81342503	0	GAACTTCTTTGAGCATCTCT	1	2	0	AA2	1.0	.
chr4	81343697	81343718	chr4:81343697-81343718	0	AAGCTTATCTCTGGACTAGCAC	1	2	2	AD2	2.0	dELS
chr4	81344434	81344466	chr4:81344434-81344466	0	AAACAAACTTACAAGAAAAAATCAAACAACCCC	1	2	13	AA2	1.0	.
chr4	81352620	81352639	chr4:81352620-81352639	0	AGACATGGCACAACTAGCCC	3	3	0	CCD2	-	dELS,CTCF-bound
chr4	81355490	81355514	chr4:81355490-81355514	0	AAACAATTTTTATCATAACATGTTT	1	2	5	AC2	-	.
chr4	81356298	81356327	chr4:81356298-81356327	0	TGACTTATTTCTTGTTGAGAAGACATGTTT	1	2	10	AC1	-	.
chr4	81358442	81358467	chr4:81358442-81358467	0	GGGCATCTGTATTTAAAAACAAGTTC	2	2	6	AD1	-	.
chr4	81359465	81359488	chr4:81359465-81359488	0	TAACTAGTTTTCCAGAAATAGTCA	1	3	4	ACC2	2.0	.
chr4	81361688	81361717	chr4:81361688-81361717	0	AAACTTGCTTTCCTCTAGAAGGGCAACTAA	1	3	10	ACD2	-	.
chr4	81363414	81363433	chr4:81363414-81363433	0	AGACATGTCCCAGCTAATTA	4	3	0	ACC1	3.0	.
chr4	81364452	81364474	chr4:81364452-81364474	0	AGGCATGTTTTGGTGAAATGTTT	1	2	3	AC1	-	.
chr4	81365371	81365393	chr4:81365371-81365393	0	AGACTAGCCTGGCCGACATGGTA	1	3	3	CCD1	1.0	.
chr4	81367366	81367388	chr4:81367366-81367388	0	AGACAAGTCCCACTAAAATGTTT	1	2	3	AC1	-	.
chr4	81374026	81374055	chr4:81374026-81374055	0	AGGCTGTTTCTAGATCTTGTAGGCATGCTT	2	2	10	AB1	-	.
chr4	81375793	81375813	chr4:81375793-81375813	0	GGACTTGCCTAGGAATTGCCG	1	2	1	AC1	1.0	dELS,CTCF-bound
chr4	81375860	81375888	chr4:81375860-81375888	0	ATGTTAGCCCACCCTGGCAAAGCTTGCTG	1	3	9	ACD1	-	dELS,CTCF-bound
chr4	81377032	81377061	chr4:81377032-81377061	0	ACAATAGTCCTGATGTTTCTAAACTTGTTG	1	3	10	ACD1	-	dELS
chr4	81383125	81383149	chr4:81383125-81383149	0	TAGTGTGTTTTTCCAGGACAAGCTT	1	3	5	ABC1	-	.
chr4	81383764	81383788	chr4:81383764-81383788	0	GTGCCTGCCTCGGCTGAGCATGTCC	2	2	5	BD4	1.0	.
chr4	81387740	81387772	chr4:81387740-81387772	0	AAACAAATTTACAAGGAAAAATCAAACAACCCC	1	2	13	AA2	-	.
chr4	81389419	81389443	chr4:81389419-81389443	0	AAGCTAGTTTGAGTCCAATTTGCTG	1	3	5	ACC2	-	.
chr4	81391670	81391700	chr4:81391670-81391700	0	AAACATGTCCTTATGAGTCTCAAACAAGTCA	2	1	11	C1	2.0	.
chr4	81395387	81395407	chr4:81395387-81395407	0	AAGCTTGCCTCCTGCATGTTC	2	2	1	CD	-	.
chr4	81395490	81395512	chr4:81395490-81395512	0	TGACTTGCCTTTGAAACTGCCTT	1	3	3	ABC2	1.0	.
chr4	81400735	81400754	chr4:81400735-81400754	0	AGACAGGCCCAGGAATGCCT	2	2	0	AB2	1.0	.
chr4	81402241	81402265	chr4:81402241-81402265	0	AGGGAAGCCCCGGCCAGGTTTGCCC	1	2	5	AA2	-	.
chr4	81403141	81403165	chr4:81403141-81403165	0	ATGCCAGCTTTTGCTGGGCATGCTA	1	3	5	BCD1	1.0	dELS,CTCF-bound
chr4	81411697	81411728	chr4:81411697-81411728	0	GAGTTTGTCAATGTTCTCTTTAAAGCTTGCTA	1	3	12	ACC1	1.0	.
chr4	81417761	81417792	chr4:81417761-81417792	0	AAGCTAGTCATAAAACCTAAAAAAACTACTCT	1	2	12	AC2	-	.
chr4	81419677	81419705	chr4:81419677-81419705	0	CGGGAAGTTTCAAAACATAGAGCATGTTA	1	3	9	ACC1	2.0	.
chr4	81420209	81420236	chr4:81420209-81420236	0	ACACAAGTCCTACTAGTAAGACTATTTT	1	2	8	AD3	1.0	.
chr4	81423441	81423470	chr4:81423441-81423470	0	AGGCTTGCAGGGCAGAGTTTAAGCTTGCTG	1	3	10	CCD2	-	.
chr4	81424008	81424035	chr4:81424008-81424035	0	AAGCTTCTTTTTATTCCCAGGCATGCAT	1	2	8	AD2	2.0	.
chr4	81425652	81425680	chr4:81425652-81425680	0	GAGCCTGCTGGAATTATTCAGACTTGCCA	1	3	9	BCC1	-	.
chr4	81427005	81427027	chr4:81427005-81427027	0	AAAAAAGTCCTTCTAGCATGTTA	1	3	3	ACC1	-	.
chr4	81427383	81427410	chr4:81427383-81427410	0	GGGCAAGTCCCATTAGCAGCAAATGTTC	2	2	8	AD1	-	dELS
chr4	81435980	81435999	chr4:81435980-81435999	0	TATGTTGCCCAGGCTAGTCT	2	3	0	ACD1	-	.
chr4	81436265	81436293	chr4:81436265-81436293	0	AACCTAGCCTGTGTATGATGAACAAGTTA	1	2	9	CD	-	dELS
chr4	81444228	81444247	chr4:81444228-81444247	0	TGGCTTGCCTTGACATTTTC	4	3	0	ACC1	-	.
chr4	81447083	81447108	chr4:81447083-81447108	0	AGTCAAGCCCCTTGCTCAGCAAGCTG	1	3	6	CCD1	-	.
chr4	81449339	81449358	chr4:81449339-81449358	0	AAACTAGTTTAAAAAAGCAC	2	2	0	AD1	1.0	dELS,CTCF-bound
chr4	81451281	81451309	chr4:81451281-81451309	0	TAACTTGTTTGTGTCCAATAGAATAGTTT	1	2	9	AC2	1.0	.
chr4	81451724	81451743	chr4:81451724-81451743	0	AGACATGCACAAGAAAGTTC	3	2	0	AD2	2.0	.
chr4	81452626	81452654	chr4:81452626-81452654	0	AATCAAGCTTTGTGTTGTTAAGCATGGTT	1	2	9	DD3	-	dELS
chr4	81452854	81452877	chr4:81452854-81452877	0	AGGCAAGTCCTAATAAACCACTTC	1	2	4	AB1	-	.
chr4	81454853	81454877	chr4:81454853-81454877	0	ATACAAATTTTTCAAAAGCTAGCCT	1	2	5	AD1	1.0	.
chr4	81455646	81455668	chr4:81455646-81455668	0	GGGCATCCTTGCCCAGCAAGTCT	1	2	3	AC2	-	.
chr4	81455857	81455885	chr4:81455857-81455885	0	AGACTTGCCTCATTTTCTCAGTCTTCTCC	1	2	9	AD1	-	.
chr4	81456304	81456332	chr4:81456304-81456332	0	TAACATGCCATTTATCATCTAACTAGCTG	1	4	9	CCCC	-	.
chr4	81456529	81456550	chr4:81456529-81456550	0	GGGCTTGCCCAAAGGCAAAACA	1	3	2	ACD2	-	.
chr4	81462462	81462489	chr4:81462462-81462489	0	AGGCTATTTTCTGCCTTCTAACAAGCCC	1	2	8	AC2	-	.
chr4	81466419	81466451	chr4:81466419-81466451	0	AGTCAAGTTTCTGACACTATTTAAAACATGACT	1	2	13	DD3	-	.
chr4	81469978	81470002	chr4:81469978-81470002	0	AAGAATGCCAACAAGAAACTTGTTA	1	3	5	ACC1	1.0	pELS,CTCF-bound
chr4	81472544	81472567	chr4:81472544-81472567	0	GAACCTGTTCCGTGAAACATGATT	2	2	4	BD3	1.0	.
chr4	81479235	81479264	chr4:81479235-81479264	0	AAACAAATTTACCAGAAAAAAAACAACCCC	1	2	10	AA2	1.0	.
chr4	81482535	81482556	chr4:81482535-81482556	0	AAGGAAGCTGCTTGGCATGCTT	2	3	2	ACC1	1.0	dELS,CTCF-bound
chr4	81495447	81495468	chr4:81495447-81495468	0	AAGCTGATTCCAGAACATGCTT	2	2	2	AB1	2.0	.
chr4	81495806	81495829	chr4:81495806-81495829	0	GGAAAAGTTTTACTAAGCATTTTT	1	2	4	AA2	-	.
chr4	81497779	81497810	chr4:81497779-81497810	0	GAGCATGTTTTTCTGTGTTTTTAAGTATTTCT	2	2	12	AA1	1.0	.
chr4	81501154	81501178	chr4:81501154-81501178	0	GAAGATGTTTCCTTTGGGCATATTC	1	2	5	AA2	2.0	.
chr4	81501382	81501413	chr4:81501382-81501413	0	AAAGAAGCTCAAAAAGGACAAGAAACTTTCCC	1	2	12	AA2	1.0	.
chr4	81502638	81502658	chr4:81502638-81502658	0	AGGCTAGCTTTCATCATGTCT	2	2	1	CD	1.0	.
chr4	81504848	81504870	chr4:81504848-81504870	0	AGGCTTGGCCATGTGACTTGCCG	1	3	3	CCD2	2.0	dELS,CTCF-bound
chr4	81510629	81510658	chr4:81510629-81510658	0	AGATTAGCTTCACAATGACAAAGAATGTTC	1	2	10	AA2	-	.
chr4	81510721	81510752	chr4:81510721-81510752	0	TAACTTGTTCCACTCCATTTCTGGGCTTACCA	1	3	12	ACC1	-	.
chr4	81511090	81511120	chr4:81511090-81511120	0	GAACATGCTCAGTTCCCTTAAAAACATGTAC	2	1	11	D1	-	.
chr4	81512654	81512686	chr4:81512654-81512686	0	ATACTTGTCCAAGGAAATGCATAAAATAAGCTT	1	2	13	AD2	-	.
chr4	81512979	81513005	chr4:81512979-81513005	0	TTAATAGCTTGAAATTAAAACAAGCCT	1	3	7	ACD1	-	dELS
chr4	81514461	81514489	chr4:81514461-81514489	0	AAGCAAGTAGAGCACATACAGACAAGTTA	1	3	9	CCD2	-	.
chr4	81515048	81515071	chr4:81515048-81515071	0	AGACTGGCTTATAAAAGCTAATTT	1	2	4	AB2	-	.
chr4	81521778	81521805	chr4:81521778-81521805	0	GACCATGTCTAGCAAATAAGAAATGCTC	1	2	8	AD2	1.0	.
chr4	81522331	81522358	chr4:81522331-81522358	0	GGACTACACCTTCGTAGAGAACAAGTTT	1	2	8	AD1	2.0	.
chr4	81522555	81522587	chr4:81522555-81522587	0	AAACAATCTCCTCAGTTTCCTCTGTGCATGTTT	1	2	13	AD2	-	.
chr4	81522984	81523007	chr4:81522984-81523007	0	TGACTAGCTCACACTGACTAGTAT	1	3	4	CCD1	-	.
chr4	81524854	81524881	chr4:81524854-81524881	0	CAGCAAGTTCTCAGCATTTAGTATGCTC	1	3	8	ACC2	-	.
chr4	81533004	81533026	chr4:81533004-81533026	0	CAGCATGTTGGCCAGGCTAGTCT	1	2	3	CC	-	.
chr4	81537435	81537467	chr4:81537435-81537467	0	AAACAAATTTACGAGAAAAAAACAAACAACCCC	1	2	13	AA2	-	.
chr4	81538717	81538742	chr4:81538717-81538742	0	AAACTTGCTATTTGATGGACATACCA	1	3	6	ACC1	-	.
chr4	81542236	81542264	chr4:81542236-81542264	0	AAGTATGCTTATGAAGTGAGTACATGCTT	1	2	9	AD2	-	.
chr4	81550671	81550692	chr4:81550671-81550692	0	AAACTTGCCATCGAGCCAGTTG	1	3	2	BCC2	1.0	.
chr4	81554083	81554106	chr4:81554083-81554106	0	AAGCAAGCTCATATTAACATGGCG	1	3	4	CCD1	1.0	.
chr4	81556794	81556823	chr4:81556794-81556823	0	AGGCATGGTTATATTTTCTGGAACAAATCC	1	2	10	AD2	1.0	.
chr4	81559042	81559061	chr4:81559042-81559061	0	GAATATGTTTAAACATGTAT	3	2	0	AD3	1.0	dELS
chr4	81560288	81560317	chr4:81560288-81560317	0	AAGTATGTTTTTTCATATTTTAACATGTCT	1	2	10	AC2	-	.
chr4	81561836	81561865	chr4:81561836-81561865	0	AAACATGCTTGGCAAAATAGAGAGGTGCTT	2	2	10	AB1	-	dELS
chr4	81566735	81566764	chr4:81566735-81566764	0	AAGCATGTTAATCAAATATTGGACAATTTA	1	3	10	ACC1	-	.
chr4	81568386	81568408	chr4:81568386-81568408	0	CAGTATGTTAATGAGACTAGTCT	1	3	3	ACC1	-	.
chr4	81568670	81568696	chr4:81568670-81568696	0	GAGCATGCCACCACGCCCAGCTAACTT	1	3	7	ACC1	-	.
chr4	81568862	81568884	chr4:81568862-81568884	0	AAGCTACCTCAATAAACTTTTCC	1	2	3	AA2	-	.
chr4	81569935	81569967	chr4:81569935-81569967	0	AGGAATGTTTTTGTATTACTAAGAAAATAGCTT	1	2	13	AA2	-	.
chr4	81570084	81570108	chr4:81570084-81570108	0	AAACATGTCTACAATAAATATCCTT	2	2	5	AA1	-	.
chr4	81571686	81571713	chr4:81571686-81571713	0	GAACTTGCCTAAGACTACAAACAAACAA	1	3	8	ACD2	-	.
chr4	81572574	81572602	chr4:81572574-81572602	0	AGGCATATTTGTTCAAGCTTGACATGCCC	1	2	9	AC2	1.0	.
chr4	81573064	81573088	chr4:81573064-81573088	0	AAAACAGTCCCATAGAAACTAGCTG	1	3	5	ABC1	1.0	.
chr4	81573280	81573306	chr4:81573280-81573306	0	GGACCAGCCCTAATGCAAAACCTGTTT	1	2	7	BB2	-	.
chr4	81575313	81575333	chr4:81575313-81575333	0	ATGCAAGTTCAGAGATTGCTT	1	2	1	AD2	1.0	dELS
chr4	81577992	81578023	chr4:81577992-81578023	0	GGGCAAGTCATTTCATCTATGTGGGCTTGTTT	1	1	12	C2	-	.
chr4	81579485	81579516	chr4:81579485-81579516	0	GAGCAAGTTAGGCACACAGGAACAACATGTGC	1	3	12	CCD1	1.0	.
chr4	81579973	81579998	chr4:81579973-81579998	0	AGGCATCTCTGAATAGGAAGTAGTCT	1	2	6	AA2	-	.
chr4	81581437	81581456	chr4:81581437-81581456	0	AAGAAACTCCGAACATGTCT	2	2	0	AA1	1.0	.
chr4	81586145	81586167	chr4:81586145-81586167	0	ACACAAGCCTTCTGGACATGTCA	1	2	3	CD	-	.
chr4	81587366	81587385	chr4:81587366-81587385	0	AGACTTTCCCAAAATAGTCC	1	2	0	AA2	2.0	.
chr4	81587513	81587532	chr4:81587513-81587532	0	CAGCTTGCTTTAGCAATTTT	3	3	0	ACC1	2.0	.
chr4	81590116	81590147	chr4:81590116-81590147	0	GACCAAGTTTAATCTCATCAAGAAGCATTTTC	1	2	12	AD3	-	.
chr4	81590621	81590649	chr4:81590621-81590649	0	GGGATTCCCTCCCTTTCCAAGGCTAGCCT	1	2	9	AA1	2.0	.
chr4	81593511	81593536	chr4:81593511-81593536	0	TAACTAGTTTAGTTCTGAACAGGTTG	1	3	6	BCC1	-	.
chr4	81598272	81598296	chr4:81598272-81598296	0	GGGCTTTTTTATAAAGGACATGACC	1	2	5	AD2	-	.
chr4	81599155	81599182	chr4:81599155-81599182	0	AGTCTTGTTTACTTTCTTAGACATCCTT	1	2	8	AD3	-	.
chr4	81599677	81599702	chr4:81599677-81599702	0	TAACATGTTTACTGTAAAATATGTTA	1	3	6	ACC2	-	.
chr4	81606968	81606987	chr4:81606968-81606987	0	AGGCTTGACCAGACTTCCTC	2	2	0	AD2	1.0	dELS
chr4	81608329	81608357	chr4:81608329-81608357	0	GGAATAGTACCTATATCATAGGCTTGCTT	1	2	9	AD1	-	.
chr4	81610853	81610885	chr4:81610853-81610885	0	GAGTATGTTTACTTTTAAATTGTAAACATATCC	1	2	13	AA2	1.0	.
chr4	81615885	81615917	chr4:81615885-81615917	0	GATCATGCTTTCCACTTGAACCAGAACTTGCTT	2	1	13	D1	-	.
chr4	81616532	81616563	chr4:81616532-81616563	0	AAGCCAGCTCTGTTGAAAGGGAAAGCATTTCT	2	2	12	AB3	1.0	.
chr4	81617664	81617688	chr4:81617664-81617688	0	GGGCAAGTTGGCAGATGACATGCCA	1	3	5	CCC	-	.
chr4	81619143	81619164	chr4:81619143-81619164	0	GGGCATGTTTCAGGACAAGGAA	2	3	2	CDD3	-	.
chr4	81621044	81621065	chr4:81621044-81621065	0	TAGCTAGTGTGGAAACATGTTT	2	2	2	CD	-	.
chr4	81625060	81625081	chr4:81625060-81625081	0	AAGCTAATCCTTTGGCTTGCTG	1	3	2	ACC2	-	dELS
chr4	81631511	81631535	chr4:81631511-81631535	0	AGGCAAGCTGTATAAGAATATGTTT	1	2	5	AC2	1.0	.
chr4	81636170	81636197	chr4:81636170-81636197	0	GCACATGTTTAGTGTCCCTGGCATGTTG	1	3	8	CCD1	1.0	dELS
chr4	81640336	81640357	chr4:81640336-81640357	0	AAGAATGCTCTTGAGCAAGGCC	1	2	2	AD3	2.0	.
chr4	81641922	81641941	chr4:81641922-81641941	0	AGACTTCTTTAAACTTGCCA	2	2	0	AC2	1.0	.
chr4	81642649	81642675	chr4:81642649-81642675	0	GAACATCACTGGGTTGGGGGCTAGCCT	2	2	7	AD1	-	.
chr4	81646229	81646250	chr4:81646229-81646250	0	AAAGAAGTTAAGAAACTTGCCT	1	2	2	AC1	1.0	.
chr4	81647459	81647481	chr4:81647459-81647481	0	AAAGTTGTTTGACAAGAAAGTTC	1	2	3	AA2	-	dELS
chr4	81647793	81647813	chr4:81647793-81647813	0	GGACTTGTCAAAAACAAGTCA	2	2	1	CC	-	.
chr4	81650276	81650301	chr4:81650276-81650301	0	CAGATTGCCTTCTTTATGACTTGCCT	1	3	6	ACC1	-	.
chr4	81650815	81650837	chr4:81650815-81650837	0	AAATATGCATTGTAAACAAGCTT	2	2	3	AD1	2.0	.
chr4	81651789	81651810	chr4:81651789-81651810	0	CAGCATGTCTGAGAGCTTTGTC	1	3	2	ACD2	-	dELS
chr4	81654267	81654287	chr4:81654267-81654287	0	AGATATGCTACCAGCTAGTTT	2	3	1	ACC1	-	.
chr4	81664345	81664373	chr4:81664345-81664373	0	GAGAAATCCCAAAGTGGACGAACTTGTTT	1	2	9	AA1	-	dELS,CTCF-bound
chr4	81664661	81664688	chr4:81664661-81664688	0	AGACATATTACGCTTTAGCAACTTGTCT	1	3	8	ACC2	-	.
chr4	81665649	81665669	chr4:81665649-81665669	0	AGACAAGTCCAGATCTTATCC	1	2	1	AD1	1.0	.
chr4	81666495	81666527	chr4:81666495-81666527	0	AAACATTCACATGTGATAAGGGGGGACTAGTTC	2	2	13	AD1	-	.
chr4	81667984	81668010	chr4:81667984-81668010	0	AGACAAGATTCTTCCCAGAGCTATTTT	1	2	7	AD2	-	.
chr4	81669854	81669874	chr4:81669854-81669874	0	AAACATATTTAAAACTATTTT	1	2	1	AA2	-	.
chr4	81670310	81670335	chr4:81670310-81670335	0	AGAGAAGTCTATCAGGAGGCAATTTT	1	2	6	AA2	-	.
chr4	81674320	81674343	chr4:81674320-81674343	0	AAACTAGTCTGTTGAAGGATTTTC	2	2	4	AA1	-	.
chr4	81676780	81676799	chr4:81676780-81676799	0	AAGCAAATTATGGCATGTCT	3	3	0	ACC2	2.0	dELS,CTCF-bound
chr4	81679562	81679593	chr4:81679562-81679593	0	GCAGATGCTCAATATATAAAGAAGACAAGTCA	1	3	12	ACD1	-	.
chr4	81681081	81681103	chr4:81681081-81681103	0	CAAGTAGTTTAAGGAGCATGTCT	1	2	3	AC3	-	.
chr4	81683583	81683603	chr4:81683583-81683603	0	AGACTAGTTTCAAACTTCTGG	1	3	1	ACD2	-	.
chr4	81684335	81684367	chr4:81684335-81684367	0	AAACATTTCCAACTATGACATCTGGGCATGATT	1	2	13	AD2	1.0	.
chr4	81684397	81684419	chr4:81684397-81684419	0	AGGCATGGTCATGTGACTTGCTT	1	2	3	CD	1.0	.
chr4	81686331	81686353	chr4:81686331-81686353	0	GAACAAGTTTTTCAGGTTAATTT	1	2	3	AA1	-	.
chr4	81689724	81689756	chr4:81689724-81689756	0	GGACAAGCCATACATTTGGAATCCAGCATCCTC	1	3	13	ACC1	-	.
chr4	81692538	81692563	chr4:81692538-81692563	0	AGACATGACTTGGTCAAAGCTTGCAT	1	2	6	DD2	-	.
chr4	81699200	81699225	chr4:81699200-81699225	0	AGGCTTGTTAGGGCAGGGGCCTGTCT	1	2	6	BC2	-	dELS,CTCF-bound
chr4	81701570	81701598	chr4:81701570-81701598	0	GGGCAACTTCTGTACTAGTGAATTTGCCC	1	2	9	AA2	1.0	.
chr4	81702694	81702714	chr4:81702694-81702714	0	GGGCTTGGTTTAGAAATGCCC	1	2	1	AD2	1.0	.
chr4	81706530	81706552	chr4:81706530-81706552	0	GAATCAGCTTGAGAAGCTTGCTA	1	3	3	ABC1	1.0	.
chr4	81707533	81707559	chr4:81707533-81707559	0	TAACAAGTTTACAGGTAGTGCTAGCTA	1	3	7	CCD2	-	.
chr4	81707667	81707697	chr4:81707667-81707697	0	AAACAAGTCCCAGGCCTCCAGGAGCTAATAG	1	3	11	ACD2	-	.
chr4	81707700	81707731	chr4:81707700-81707731	0	ATGAAAGCCTAATGGGCAAAGAAGACATGTCA	1	3	12	ACD1	-	.
chr4	81711925	81711957	chr4:81711925-81711957	0	AAAGATGTGCACATTAGGTGAATGGGCATGTCT	2	2	13	AD1	2.0	.
chr4	81712500	81712530	chr4:81712500-81712530	0	GAGCATTCCAGACAGAGGAAAGAGCAAGCTC	1	2	11	AC1	1.0	.
chr4	81714128	81714150	chr4:81714128-81714150	0	AAGCAATCTCTGTGACCTAGTTC	1	2	3	AD2	-	.
chr4	81723023	81723047	chr4:81723023-81723047	0	AAGCATGGTTAAAAAAAGATAGTTC	1	2	5	AD2	1.0	dELS
chr4	81727410	81727441	chr4:81727410-81727441	0	AAAATTGTTTTTTTGAAAACATAAGCAAACTT	1	2	12	AA2	-	.
chr4	81730972	81731002	chr4:81730972-81731002	0	GCACATGTTTACCTATGTAGCAAACCTGCCC	1	2	11	BD2	-	.
chr4	81732571	81732602	chr4:81732571-81732602	0	AAACAAGTTCACTCAGGTCAAATAAGAAGTTG	1	3	12	ACC2	-	.
chr4	81737185	81737210	chr4:81737185-81737210	0	TGACTAGTTAATCTCTAAGGTTGCTT	1	3	6	ACC2	-	.
chr4	81738133	81738157	chr4:81738133-81738157	0	GAACAAGCTCTCTCTGGCCATGCTG	1	2	5	CD	1.0	.
chr4	81739842	81739862	chr4:81739842-81739862	0	GAACTTGTCCTGGGCATTTTA	1	2	1	AC3	2.0	.
chr4	81741025	81741051	chr4:81741025-81741051	0	GGACAAGCTCAGACAGCAGTGAAGCCC	1	2	7	AD1	-	.
chr4	81741577	81741596	chr4:81741577-81741596	0	TGTGTTGCCCAGGCTTGTCT	2	3	0	ACD1	-	.
chr4	81743752	81743784	chr4:81743752-81743784	0	GGATTTGCTTGGCCCCTTCCTTCAAACCAGTTT	1	2	13	AB2	-	.
chr4	81744513	81744544	chr4:81744513-81744544	0	GGCCCAGTTCTTATCTTTCTTAAGACTAGTCT	1	2	12	BD4	-	.
chr4	81744874	81744906	chr4:81744874-81744906	0	AAACATGTATGTAAAAGTAAGTAAAAATAGCTT	1	2	13	AD2	-	.
chr4	81745839	81745869	chr4:81745839-81745869	0	AGGCTAACTCTTCGTTTTTTGGAAGATGTTT	1	2	11	AA2	-	.
chr4	81746455	81746479	chr4:81746455-81746479	0	AAACTCCTTTTCCTGAGACAAGCCT	1	2	5	AB1	1.0	.
chr4	81748441	81748473	chr4:81748441-81748473	0	TGGCAAGCTAAAAGTAAAGCAAGGTACATGTTT	1	3	13	CCD2	-	.
chr4	81748887	81748911	chr4:81748887-81748911	0	AAGTTTGTCTTTCTGTAACTTGCTT	1	2	5	AC2	-	.
chr4	81749764	81749790	chr4:81749764-81749790	0	AAACTTGTCTATATCCAACACATCTCT	2	2	7	AD1	-	.
chr4	81752740	81752761	chr4:81752740-81752761	0	AAACTAGCTCTTGAAGATGCTC	1	1	2	A2	-	.
chr4	81754328	81754352	chr4:81754328-81754352	0	CAACATGTGCTGGGCCAACTTGTTC	1	3	5	CCD2	-	.
chr4	81757569	81757592	chr4:81757569-81757592	0	ACACATTTTTCAATGAGCTAGTTT	2	2	4	AD1	-	.
chr4	81757990	81758015	chr4:81757990-81758015	0	TGAGCAGCCTATTTGAGGGCAAGCCC	1	3	6	ABC1	1.0	dELS,CTCF-bound
chr4	81759185	81759215	chr4:81759185-81759215	0	AGGCAATTTATGTTCATTAAAAAACAAGCTC	1	2	11	AC1	-	dELS
chr4	81762600	81762630	chr4:81762600-81762630	0	AAGCAACTCTCACCAAACCTAGAACAAGACT	1	2	11	AD2	-	.
chr4	81762977	81763001	chr4:81762977-81763001	0	CGACAAGCCCCAGGAGGGCAGGGTC	1	3	5	BCD2	1.0	.
chr4	81765262	81765281	chr4:81765262-81765281	0	AAACAAATGTGAACATGCTC	3	2	0	AD1	-	.
chr4	81768291	81768312	chr4:81768291-81768312	0	AGGCCAGCTTTGAAACTTGGCT	1	2	2	BD3	-	.
chr4	81769482	81769514	chr4:81769482-81769514	0	CAGCTAGCTCAGATCCTTGCACAGGCCAAGCCG	1	3	13	CCD2	3.0	.
chr4	81772717	81772744	chr4:81772717-81772744	0	GAGCTTCCCTCCTCCCTTGGGGAAGTCC	1	2	8	AA2	1.0	.
chr4	81774003	81774023	chr4:81774003-81774023	0	GAGGGAGTTTGGAGCTAGCTC	1	2	1	AB4	-	.
chr4	81774712	81774743	chr4:81774712-81774743	0	AAACATTCTCTGAGGTGAAAAGAAACAACCCT	1	2	12	AA2	-	.
chr4	81776622	81776648	chr4:81776622-81776648	0	GAGCTAGTTGGGTTAAGGGGGTTGCTG	1	3	7	ACC2	2.0	.
chr4	81776999	81777021	chr4:81776999-81777021	0	AAGCTTTTCCTAGAACCAAGCTC	1	2	3	AD2	-	.
chr4	81777076	81777104	chr4:81777076-81777104	0	CAACATGTTTACAATTTCAGAGCAAGTAC	1	2	9	CD	-	.
chr4	81777199	81777221	chr4:81777199-81777221	0	AGACAGGTTCACATAGCTTGTTC	1	2	3	BC2	1.0	.
chr4	81777491	81777513	chr4:81777491-81777513	0	AACTTTGTCCAAGAAACTTGTCA	1	3	3	ACD1	-	.
chr4	81778424	81778452	chr4:81778424-81778452	0	GGGGTTGTTTTTTTGTTGTAAATTTGTTT	1	2	9	AA2	1.0	.
chr4	81779520	81779545	chr4:81779520-81779545	0	AGATATGTTCCACCAATAACTAGTTT	1	2	6	AC2	1.0	.
chr4	81781547	81781567	chr4:81781547-81781567	0	GAGCTAACTCCAAAGTTGTCT	1	2	1	AA2	-	.
chr4	81785365	81785384	chr4:81785365-81785384	0	CATGTTGCCCAGGCTAGTCT	2	3	0	ACD1	1.0	.
chr4	81787063	81787088	chr4:81787063-81787088	0	GAACAAGCCCAGAGACAGCCAAGCCC	1	1	6	D2	1.0	.
chr4	81787235	81787255	chr4:81787235-81787255	0	GGGCAAGTTGTAAGAAAGTTG	1	3	1	ACC2	1.0	.
chr4	81789819	81789838	chr4:81789819-81789838	0	AAGCTAGATGTGACATGTTT	3	3	0	CCD2	-	.
chr4	81792877	81792903	chr4:81792877-81792903	0	TAGCATGCTCTCTGACTGAGCTTCTAT	1	3	7	ACD2	-	.
chr4	81794589	81794612	chr4:81794589-81794612	0	AAGCTTGCTTGCTTGGCTTAGTTT	1	2	4	AD1	-	.
chr4	81795220	81795242	chr4:81795220-81795242	0	CAGCTAGCCTTTGCAGCTTGTGT	1	3	3	CCD1	2.0	.
chr4	81796612	81796632	chr4:81796612-81796632	0	CAGCAAGTTCTCAGCATCTTC	2	3	1	ACC1	-	.
chr4	81799233	81799257	chr4:81799233-81799257	0	GAGCTGGTTTTAGAGAGACAACTTC	1	2	5	AB2	-	.
chr4	81800288	81800313	chr4:81800288-81800313	0	GGACCAGTTTCGTGGAAGACAATTTT	1	2	6	AB3	2.0	.
chr4	81800462	81800486	chr4:81800462-81800486	0	GGGCTTGTTTTCCTGCAACTAGATG	1	3	5	CCD1	-	.
chr4	81803658	81803683	chr4:81803658-81803683	0	TAGCAAGCTTGGTTTCAAGGATGTTG	1	3	6	ACC2	1.0	.
chr4	81806561	81806592	chr4:81806561-81806592	0	AAAGTAGCTCCTCCCCTAGGAAGGGCATATTC	1	2	12	AA2	-	dELS
chr4	81808621	81808646	chr4:81808621-81808646	0	AGGCAAGTCTTTAAGAAGACCTCCCT	1	2	6	AB1	-	dELS
chr4	81809424	81809456	chr4:81809424-81809456	0	AAGCAGGCTTCTGGCGTCACACTAAATTTGCCT	1	2	13	AB2	-	dELS,CTCF-bound
chr4	81809660	81809690	chr4:81809660-81809690	0	AAAAATGCTTTTGTGACTTTAGGGTATGTCC	1	2	11	AA2	2.0	.
chr4	81810585	81810604	chr4:81810585-81810604	0	GGACTAACCTGAGCAAACCT	1	2	0	AA2	1.0	.
chr4	81811728	81811760	chr4:81811728-81811760	0	GGACAACTCCTTTTGTAAACACAGAAATAGCCC	1	2	13	AA2	-	.
chr4	81813120	81813142	chr4:81813120-81813142	0	GGTCATATTCTTGAAACTTGTTT	2	2	3	AD1	-	.
chr4	81817650	81817671	chr4:81817650-81817671	0	TGGAGTGTCCTCAAGCAAGTTC	1	3	2	ABC1	1.0	.
chr4	81822458	81822486	chr4:81822458-81822486	0	AAGCTTGCTGAATGTAGAGTGAGAAGTCC	1	3	9	ACC2	-	.
chr4	81822991	81823016	chr4:81822991-81823016	0	GAACTTGCTAACACTGTGGATTGTCT	1	3	6	ACC2	-	.
chr4	81825198	81825222	chr4:81825198-81825222	0	AAGTATGTTCCCTTTGGACAATCCT	1	2	5	AA2	-	.
chr4	81825653	81825676	chr4:81825653-81825676	0	AAGTATGCTGCAATAAACATGCTT	1	2	4	AC1	-	.
chr4	81827166	81827196	chr4:81827166-81827196	0	AAACTGGTCTAAACCCTAAAGGGGCTAGTTA	1	2	11	BC2	1.0	dELS
chr4	81827556	81827577	chr4:81827556-81827577	0	AAACATGTTTGGAGGGAAATTT	2	2	2	AA1	1.0	.
chr4	81827890	81827910	chr4:81827890-81827910	0	AAACTTTCCAATAACATGTTC	1	3	1	ACC2	-	dELS
chr4	81836378	81836397	chr4:81836378-81836397	0	GAATAAGCTTGGCCATGTTC	3	2	0	AD2	2.0	.
chr4	81838085	81838109	chr4:81838085-81838109	0	AGAAATGCTTATAATAAGCATTTCT	1	2	5	AA2	3.0	.
chr4	81838439	81838467	chr4:81838439-81838467	0	AGGCATGTGCCGCCACGCCAGGCTAACTT	1	2	9	AD2	1.0	.
chr4	81840420	81840439	chr4:81840420-81840439	0	CACGTTGCCCAGGCTAGTCT	2	3	0	ACD1	2.0	.
chr4	81840785	81840810	chr4:81840785-81840810	0	CGACTTGTCCAGAACTGAACATATTA	1	3	6	ACC1	-	.
chr4	81841284	81841306	chr4:81841284-81841306	0	TAGATTGTTCTCTGGACAAGCCA	1	3	3	ACC1	-	.
chr4	81841864	81841886	chr4:81841864-81841886	0	GAACAAGCCCAGGAAACAATCCC	1	1	3	A1	2.0	.
chr4	81843024	81843053	chr4:81843024-81843053	0	GAAGTTGCTCTTCATTTCTCAGCCTTGCCC	1	2	10	AD2	1.0	.
chr4	81843167	81843198	chr4:81843167-81843198	0	AAACTAGCTTTCTATAAGGAAGAGACTTGGAG	1	3	12	CDD3	-	.
chr4	81844210	81844232	chr4:81844210-81844232	0	AAACAACTCTTTAAGACAACCCT	1	2	3	AA2	2.0	.
chr4	81845252	81845277	chr4:81845252-81845277	0	AAAGTAGTTCAAGCCCAAATATGTTT	1	2	6	AA2	1.0	.
chr4	81847163	81847185	chr4:81847163-81847185	0	AACCATGTTTCACAAGCATCTCT	1	2	3	AD3	-	.
chr4	81850228	81850253	chr4:81850228-81850253	0	AGACATGATGGAACTTAAACTTGTCA	1	3	6	CCD2	1.0	.
chr4	81854659	81854681	chr4:81854659-81854681	0	TGACATGCCCTGGAGACATTTTC	1	2	3	AC2	2.0	.
chr4	81855100	81855120	chr4:81855100-81855120	0	CGACAAGTCTCTAGGAAGTTC	1	3	1	ACC2	3.0	.
chr4	81856223	81856242	chr4:81856223-81856242	0	AGATTTGTCTGGCCTTGCCT	2	2	0	AD2	-	.
chr4	81857845	81857869	chr4:81857845-81857869	0	AAACATGCCCACTCAACACTTACTC	2	2	5	AD1	1.0	.
chr4	81861426	81861449	chr4:81861426-81861449	0	AAACTCGTTCTACAAGGCTAGTAT	1	2	4	BD2	-	.
chr4	81867823	81867842	chr4:81867823-81867842	0	TGTCATGTTTAGACAAGGTT	2	3	0	CDD1	-	.
chr4	81868220	81868244	chr4:81868220-81868244	0	CAGCATGTTTGGAATGGGAATGTTG	1	3	5	ACC2	-	.
chr4	81869898	81869921	chr4:81869898-81869921	0	AAACATGCTGAATAAAACAAGCTG	1	2	4	CC	-	.
chr4	81870920	81870951	chr4:81870920-81870951	0	AGACAGGTTCCTGGGCAGAAAGGGACAGGTCC	1	2	12	BB2	-	.
chr4	81875486	81875507	chr4:81875486-81875507	0	CAACATGCCTGGAAATATGTCA	1	3	2	ACC2	-	.
chr4	81878463	81878489	chr4:81878463-81878489	0	AGAGTTGCTCAGGCAAACAGCAAGTTC	1	2	7	AC2	-	.
chr4	81881210	81881236	chr4:81881210-81881236	0	CTATTAGTCTAACTAAAAAACAAGCCT	1	3	7	ACD1	1.0	.
chr4	81881317	81881349	chr4:81881317-81881349	0	GGCCATGTCTTGCAAAGATCAGTCAGCTTGTTG	1	3	13	CCD1	-	.
chr4	81882201	81882225	chr4:81882201-81882225	0	TAGCTAGTTTAAGCAAAACAATATT	1	3	5	ACD2	2.0	.
chr4	81888172	81888192	chr4:81888172-81888192	0	AGAGAAGCTATGAACTTGCCT	1	2	1	AC1	-	.
chr4	81889337	81889356	chr4:81889337-81889356	0	AAGCTAGCCCAGAATACTCC	1	2	0	AA1	-	.
chr4	81891084	81891108	chr4:81891084-81891108	0	AAACCAGTTTAGCAGAGGAAAGCCC	1	2	5	AB2	-	dELS
chr4	81896232	81896251	chr4:81896232-81896251	0	GAACATTTTACAACTTGCCT	3	3	0	ACC2	-	.
chr4	81903279	81903304	chr4:81903279-81903304	0	AAATATGCCTGTAGACAGATATGCTT	1	2	6	AA2	3.0	.
chr4	81903801	81903830	chr4:81903801-81903830	0	AAACAAGCTCGAGTGGCCACAGACATACTC	2	1	10	A1	-	.
chr4	81907026	81907048	chr4:81907026-81907048	0	ATACTTGCCTCAAAAACTTCCCT	1	2	3	AD3	-	.
chr4	81907533	81907553	chr4:81907533-81907553	0	TGACTTGTCCAAATCTAGTTG	1	3	1	CCD2	-	.
chr4	81914038	81914061	chr4:81914038-81914061	0	TGACAAGCCCTGAGAAACAAGAAC	1	3	4	CDD3	2.0	.
chr4	81914485	81914504	chr4:81914485-81914504	0	GAACTTCTCCGAACTTGCCC	2	1	0	A2	1.0	.
chr4	81914991	81915012	chr4:81914991-81915012	0	GACCTTGCTTTCAGAATTGCTT	1	2	2	AD2	-	.
chr4	81915141	81915166	chr4:81915141-81915166	0	GAACTACTTTGTTTCTGGGTATGCCC	1	2	6	AA2	-	.
chr4	81915825	81915848	chr4:81915825-81915848	0	GAACATGCTTATGGGAAGATTTCC	2	2	4	AA1	-	.
chr4	81916335	81916354	chr4:81916335-81916354	0	AGAAATGTTTAAACATGTAT	3	2	0	AD3	1.0	.
chr4	81917048	81917080	chr4:81917048-81917080	0	ACACTTACTTCATTCATTTTTGCAAACATGTCT	2	2	13	AD1	-	.
chr4	81917334	81917362	chr4:81917334-81917362	0	GGGCATTCTTAAGTGAAACAGGCATTTTT	1	2	9	AA2	1.0	.
chr4	81920451	81920478	chr4:81920451-81920478	0	AAAATAGCCTAACTAACAAGGCTAACCT	1	2	8	AA2	1.0	.
chr4	81922498	81922520	chr4:81922498-81922520	0	GAACATCCCTCTCAGGCATGTCA	1	2	3	AC2	-	.
chr4	81922615	81922635	chr4:81922615-81922635	0	GAACAAGTCCAAGACAAATGA	1	3	1	ACD2	1.0	.
chr4	81923976	81923997	chr4:81923976-81923997	0	GAGATTGTTTACAGGCATTTTT	1	2	2	AA2	-	.
chr4	81924933	81924953	chr4:81924933-81924953	0	AGGCTAGTTTCAAACTGGTGA	1	3	1	BCD2	-	.
chr4	81925865	81925887	chr4:81925865-81925887	0	AAACAATTTAAATGAACATGCTA	1	3	3	ACC2	1.0	.
chr4	81927307	81927333	chr4:81927307-81927333	0	GAACTGGTCCATCTCCTGAACTAGACT	1	2	7	BD2	-	.
chr4	81929323	81929346	chr4:81929323-81929346	0	AGACTTGTCTTTAAATACAAGCTC	1	1	4	D2	-	.
chr4	81930021	81930053	chr4:81930021-81930053	0	CAAGATGCTCTGATGTGGCTCAGTAGCTTGCTT	1	3	13	ACC1	-	.
chr4	81932586	81932618	chr4:81932586-81932618	0	GGGGTTGTTTGTTTTTTTCTTGTAAATTTGTTT	1	2	13	AA2	-	.
chr4	81937460	81937489	chr4:81937460-81937489	0	AAGCAAGCCTGGGCAATGGCAGGCACCCCT	1	2	10	AB4	3.0	.
chr4	81947952	81947979	chr4:81947952-81947979	0	AAACATGTTTCCTGAGGGACACATGTCC	1	1	8	D2	1.0	.
chr4	81948249	81948268	chr4:81948249-81948268	0	AAGCAATTCTGAACTTGCCC	2	1	0	A2	-	.
chr4	81950497	81950528	chr4:81950497-81950528	0	GGGCTTGTTCTAGCCAGAAGACCAGCAGGCTC	1	2	12	BC1	1.0	.
chr4	81953195	81953226	chr4:81953195-81953226	0	AAACATACCTTTTGCCCCTTCTAGGGATGCTC	1	2	12	AA2	1.0	.
chr4	81954934	81954956	chr4:81954934-81954956	0	AGGCATCCTCAAAGGGCTTGTTC	1	1	3	A2	2.0	.
chr4	81955354	81955383	chr4:81955354-81955383	0	AGGGTTGTTTTGGTGACCTTGAAATTGTTT	1	2	10	AA2	-	.
chr4	81960777	81960805	chr4:81960777-81960805	0	GAACAAGCCCAGGCAGCAGAAGGAAGCAT	1	2	9	AD1	-	dELS
chr4	81962121	81962145	chr4:81962121-81962145	0	GAAAAAGTTTAAAAGAAACTTTTTC	1	2	5	AA2	-	.
chr4	81965962	81965985	chr4:81965962-81965985	0	AGACATGTTTTAATAGGCCAGCTC	2	1	4	B2	-	dELS
chr4	81966397	81966419	chr4:81966397-81966419	0	GGAGGAGCCCAGGGAACATGTCT	1	2	3	AB4	-	.
chr4	81967449	81967480	chr4:81967449-81967480	0	AAACAAGCTTTATGACTTTAAGTAACATGCTC	2	1	12	C2	-	.
chr4	81970777	81970802	chr4:81970777-81970802	0	AAGATAGCTTCTACTGAGACATGGCT	1	2	6	AD3	2.0	.
chr4	81972619	81972640	chr4:81972619-81972640	0	AAACATTTCCAAGAGCTTTTCT	1	2	2	AA2	-	.
chr4	81976133	81976155	chr4:81976133-81976155	0	CAGCATGTTGCCCAGGCTGGTCT	1	3	3	BCC1	1.0	.
chr4	81978204	81978223	chr4:81978204-81978223	0	TAACTTGCATAAACTTGTTT	3	2	0	CD	-	.
chr4	81979437	81979462	chr4:81979437-81979462	0	GGAAAAATTTAATCTAAGACTTGCTT	1	2	6	AA1	-	.
chr4	81979551	81979570	chr4:81979551-81979570	0	AAGCATATCCAAGTAAGTTT	1	2	0	AA2	-	.
chr4	81988396	81988415	chr4:81988396-81988415	0	AAACCAGCCATGGCTAGCTT	3	3	0	BCC1	-	.
chr4	81993215	81993242	chr4:81993215-81993242	0	AAACTTTTTTGGTAAAGAAAACTATTTT	1	2	8	AA2	-	.
chr4	81995711	81995742	chr4:81995711-81995742	0	AAACATGTTTTTCTATACTTCAGAGCATATTG	1	2	12	AC3	1.0	.
chr4	81995988	81996015	chr4:81995988-81996015	0	AGGCATTTTTAAATGTGGGAGAATGTTC	1	2	8	AA2	1.0	.
chr4	81996189	81996214	chr4:81996189-81996214	0	GCATTAGTCCAGAGAAAGACAAGCCC	1	2	6	AD4	-	.
chr4	81996493	81996521	chr4:81996493-81996521	0	AAATCAGTTCATGTGGGATAAGCTAGTCA	1	3	9	ABC1	-	.
chr4	81997350	81997382	chr4:81997350-81997382	0	AAACATCCTTCCCAAACTCCAGAAGACTAGATT	1	2	13	AD2	-	.
chr4	81998117	81998148	chr4:81998117-81998148	0	AAACATTTTCCAGGAAAAAAAAAAAAAAGCCT	1	2	12	AA2	2.0	.
chr4	82000815	82000845	chr4:82000815-82000845	0	AGCCATGTCTATAATCTCAAGAAAAATGTTT	1	2	11	AD2	1.0	.
chr4	82001612	82001643	chr4:82001612-82001643	0	GGGAAAGTTTGGATCTTCCTAAAGACATGTTT	2	1	12	A1	-	.
chr4	82004585	82004604	chr4:82004585-82004604	0	GAAATTATTCAAACTAGTTC	1	2	0	AA1	1.0	.
chr4	82004752	82004773	chr4:82004752-82004773	0	GAACATGCCTGAGGACATATAC	1	2	2	AD4	-	.
chr4	82007261	82007285	chr4:82007261-82007285	0	AAGCCACCTCCAGTGAGGCTAGTTT	1	2	5	AB1	-	.
chr4	82009368	82009400	chr4:82009368-82009400	0	AAACAAATTTACAAGAAAAAAACAAACAACCCC	1	2	13	AA2	-	.
chr4	82010654	82010680	chr4:82010654-82010680	0	AAACTAATTTCTTAAGGAGACTTTCTC	1	2	7	AA2	-	.
chr4	82016089	82016112	chr4:82016089-82016112	0	AAACAAGCTCATGACAGGATGCTC	1	2	4	AC1	-	.
chr4	82020017	82020040	chr4:82020017-82020040	0	AGGCTTGCTTAGGTAAACAAAGCA	1	3	4	ACD2	1.0	.
chr4	82023907	82023939	chr4:82023907-82023939	0	AAACAAATTTACAAGAAAAAAACAAACAACCCC	1	2	13	AA2	2.0	.
chr4	82025190	82025220	chr4:82025190-82025220	0	AAGCCAGTCTTGATATTAAAAAGGCAAGCAC	1	2	11	BD3	1.0	.
chr4	82028088	82028113	chr4:82028088-82028113	0	GGGCTAGATTCTCAAAGAGCTTCTTT	1	2	6	AD2	-	.
chr4	82029039	82029064	chr4:82029039-82029064	0	AAGCATGTTAGGAAAAGAGTTAGCTC	1	2	6	AC2	1.0	.
chr4	82029241	82029261	chr4:82029241-82029261	0	GGACTAACTAAAAACTTGTTT	1	2	1	AC1	-	.
chr4	82031078	82031107	chr4:82031078-82031107	0	AAAATAGCTCTAAATAGGGTAAAATAGCTC	1	2	10	AA2	-	.
chr4	82031849	82031871	chr4:82031849-82031871	0	GAACTATCCTATGAGACTGGCCT	1	2	3	AB2	-	.
chr4	82033774	82033795	chr4:82033774-82033795	0	TGGGATGCTGAAGGACTAGTTT	2	3	2	ACC1	-	.
chr4	82036006	82036031	chr4:82036006-82036031	0	GGGAATGCTTCATGGAGGGCTGGCTC	2	2	6	AB3	1.0	.
chr4	82036852	82036874	chr4:82036852-82036874	0	GGGCTACCTCAATAGGCAACTCT	1	2	3	AA2	-	.
chr4	82039095	82039120	chr4:82039095-82039120	0	AGAGAAGTTCAAAGAGGAAGTTGTCC	1	2	6	AA2	-	.
chr4	82040233	82040258	chr4:82040233-82040258	0	AAACAAGCTGATACACAGAAATGCTC	1	2	6	AC2	-	.
chr4	82042369	82042389	chr4:82042369-82042389	0	AAATATGTCTATGGCTAGTTT	1	2	1	AC2	-	.
chr4	82043447	82043468	chr4:82043447-82043468	0	GAACTTGCCTTAGGAGTTGCTA	1	2	2	AC1	-	pELS
chr4	82045286	82045314	chr4:82045286-82045314	0	AAGAATGACCTGACCTATAGAGCTTGTTT	2	2	9	AD1	1.0	.
chr4	82047884	82047908	chr4:82047884-82047908	5	AAACATGTCTGAAAGCAGCAACCCA	1	3	5	ACC1	-	.
chr4	82047920	82047952	chr4:82047920-82047952	5	GAGCATTGCCCAGACTTTCTCCAGGGCATGCCC	2	2	13	AD1	-	.
chr4	82052201	82052231	chr4:82052201-82052231	0	GAACAAGTCATGATCTGGAATCAACAGGTCC	1	3	11	BCC1	-	.
chr4	82053845	82053872	chr4:82053845-82053872	0	GGAAAAGCACCCAGTGTAGAGCTTGTTT	1	2	8	AD1	2.0	.
chr4	82055691	82055710	chr4:82055691-82055710	0	AAACATGCCTCAGAATGTTC	3	2	0	AC1	-	.
chr4	82059568	82059590	chr4:82059568-82059590	0	AAACAAGCCCCAAGTGCAGGCTC	1	2	3	BD1	-	.
chr4	82060259	82060284	chr4:82060259-82060284	0	GGACTTTTCCACCCATAGGCATCTTT	1	2	6	AA2	-	.
chr4	82060925	82060948	chr4:82060925-82060948	0	AGACCTGCTTTGAAAGAAAAGTCC	1	2	4	AB2	-	.
chr4	82061854	82061884	chr4:82061854-82061884	0	AGAAAAGCTTTAACATTACAAGGCCTTGTTT	1	2	11	AD2	1.0	.
chr4	82062701	82062730	chr4:82062701-82062730	0	AGACTTTTTTTTTTAATGGCAGAATTGTCC	1	2	10	AA2	-	.
chr4	82065132	82065155	chr4:82065132-82065155	0	GAACTTGTTAATTATAACAAGTTG	1	3	4	CCC	-	.
chr4	82067007	82067035	chr4:82067007-82067035	0	AGGAATCTCTATTCCTGATAGGCAAGCTT	2	2	9	AA1	2.0	.
chr4	82068002	82068022	chr4:82068002-82068022	0	AAACATGTCTCAGGCTGGGCA	2	3	1	BCD2	-	.
chr4	82068309	82068341	chr4:82068309-82068341	0	AAACAAACCAAAAACAAAACAAAAAACATGTCT	1	2	13	AC1	2.0	.
chr4	82069868	82069899	chr4:82069868-82069899	0	GGGGAAGCCTGAAAGCAACAAAGGACTAGTCA	1	2	12	AC2	1.0	dELS
chr4	82071328	82071347	chr4:82071328-82071347	0	GTAGAAGCTTAAGCAAGTTG	2	3	0	ACD1	1.0	.
chr4	82071371	82071397	chr4:82071371-82071397	0	GAACTTGGCAGTCCTGAGAGCAAGCCT	1	2	7	CD	-	.
chr4	82079224	82079245	chr4:82079224-82079245	0	GAACTTGTTGGGAAGAATGTTT	1	2	2	AC2	-	.
chr4	82079290	82079321	chr4:82079290-82079321	0	AATCATGTTCCTTCTAAGAATTGAGCTTTCTT	1	2	12	AD3	-	.
chr4	82081155	82081183	chr4:82081155-82081183	0	GAATTAATTCAGGAACAGAAAGCTTGTCT	1	2	9	AA1	1.0	.
chr4	82081228	82081253	chr4:82081228-82081253	0	GAGACTGCTTCTCCCGGAGCAAGCCA	1	3	6	ABC1	-	.
chr4	82083002	82083025	chr4:82083002-82083025	0	AATCATGCTTCACGGGGCTTCCCT	1	2	4	AD3	-	.
chr4	82083114	82083136	chr4:82083114-82083136	0	AAGCATTTTCCCAGGTCATGTTT	1	2	3	AD2	1.0	.
chr4	82083169	82083194	chr4:82083169-82083194	0	GGACATGTTATACAATAAGCAAATTC	1	2	6	AC2	-	.
chr4	82086778	82086797	chr4:82086778-82086797	0	AGATTAGCCTAAGAAAGCCT	1	2	0	AA2	1.0	.
chr4	82095761	82095783	chr4:82095761-82095783	0	AAGCAGGTCTATGAAAGATGCTT	1	2	3	AB2	-	.
chr4	82098928	82098949	chr4:82098928-82098949	0	GAACATGTCATCTGACCAGTCC	1	3	2	BCC2	-	.
chr4	82099532	82099554	chr4:82099532-82099554	0	GAGCTAGCCAACTGAAGTAGTCA	1	3	3	ACC2	-	.
chr4	82100238	82100263	chr4:82100238-82100263	0	GAACTATTTTCCCAAAGGGTTTGTTC	1	2	6	AA2	-	dELS
chr4	82101956	82101980	chr4:82101956-82101980	0	AAGCATGGTGACCTTAAGCAAGTCA	1	3	5	CCD2	1.0	.
chr4	82102726	82102749	chr4:82102726-82102749	0	GAACATGTTGAGGGGAAAAAGCCA	1	3	4	ACC2	-	.
chr4	82104581	82104605	chr4:82104581-82104605	0	GGACATATCTCACAAAGACTTGGCT	1	2	5	AD2	1.0	.
chr4	82105118	82105139	chr4:82105118-82105139	0	AAATATGTTTAATGGCATGCTA	2	3	2	ACC1	-	.
chr4	82108847	82108873	chr4:82108847-82108873	0	GAACATGCCAAGTAACAAAACAGGCCC	1	2	7	BC2	-	.
chr4	82110463	82110489	chr4:82110463-82110489	0	GAACTGGCCTCAGATGGAAACATTCTT	1	2	7	AB2	-	.
chr4	82114456	82114488	chr4:82114456-82114488	0	AAACAAATTTACAAGAAAAAAACAAACAACCCC	1	2	13	AA2	-	.
chr4	82117422	82117450	chr4:82117422-82117450	0	GAACTTGTCTTATCCAAATAAACAAGCTC	2	0	9	0	-	.
chr4	82117914	82117933	chr4:82117914-82117933	0	CACGTTGCCCAGGCTTGTCT	2	3	0	ACD1	-	.
chr4	82119023	82119054	chr4:82119023-82119054	0	AGGCAAATCTGATCTATTTTGTGAACAATTTT	1	2	12	AA2	1.0	.
chr4	82122210	82122233	chr4:82122210-82122233	0	AAACTTGCCTTTATAATAAAGCCT	1	2	4	AD1	2.0	.
chr4	82125062	82125086	chr4:82125062-82125086	0	AAGTATGGTTTAATCAGACAAGTCT	2	2	5	AD1	-	dELS
chr4	82125925	82125949	chr4:82125925-82125949	0	AAATCTGCTTGGGGAAAGCAAGTCA	1	3	5	ABC1	-	.
chr4	82127850	82127876	chr4:82127850-82127876	0	AGGCATGTTGAAAGCCAAGACAGGCCG	1	3	7	BCC1	1.0	.
chr4	82131248	82131273	chr4:82131248-82131273	0	AGGCATGCTAGTGTTTGAATATGCTC	1	2	6	AC2	-	.
chr4	82133054	82133085	chr4:82133054-82133085	0	AGGCTAGCCCCACCAGATATTAAAACATATCA	1	2	12	AC3	1.0	.
chr4	82136292	82136313	chr4:82136292-82136313	0	GGCCATGTCTAAAGGCATTTTT	1	2	2	AD3	1.0	.
chr4	82137258	82137280	chr4:82137258-82137280	0	AGATTTGTTTTGGAAACATTTCC	1	2	3	AA2	1.0	.
chr4	82138154	82138173	chr4:82138154-82138173	0	AGAGTAGTTTAGGATTGTTT	1	2	0	AA2	1.0	.
chr4	82138175	82138196	chr4:82138175-82138196	0	GTGCCTGCTTTCAGACATGCTA	2	3	2	BCD1	-	.
chr4	82138213	82138234	chr4:82138213-82138234	0	GAATTTGGTCTGGGACTTGCTT	1	2	2	AD1	-	.
chr4	82138342	82138361	chr4:82138342-82138361	0	AAACTGGCTTAGACTGGTTC	2	2	0	BB2	1.0	.
chr4	82139048	82139067	chr4:82139048-82139067	0	AGACATGCCTAGGCATGGTG	4	2	0	CD	1.0	.
chr4	82140659	82140685	chr4:82140659-82140685	0	AGGCATGCACACCCATAAAGCAAACTT	1	2	7	AD2	-	.
chr4	82143713	82143733	chr4:82143713-82143733	0	AAAAAAGCTCCGGGCAAGTAC	1	2	1	AD3	1.0	.
chr4	82144523	82144555	chr4:82144523-82144555	0	GGGCTTTCTCTGACAGCTGGAGGATACATGTCC	1	2	13	AD2	1.0	.
chr4	82146790	82146814	chr4:82146790-82146814	0	AAGGGTGCTCATTCCAAACAAGTCA	1	3	5	ABC1	-	.
chr4	82149093	82149121	chr4:82149093-82149121	0	TAACAAGCCTTTCCACTGGCAAATTGCCT	1	3	9	ACC2	2.0	.
chr4	82149434	82149458	chr4:82149434-82149458	0	AGGCATGGCCTATGGAGGCGTGCTC	1	2	5	BD2	2.0	.
chr4	82149842	82149868	chr4:82149842-82149868	0	AAACATGTCCAGAGGAAGAGTAAGCAT	2	2	7	AD1	-	CTCF-only,CTCF-bound
chr4	82151507	82151532	chr4:82151507-82151532	0	TGAGTAGTTTTGTAGGAAACTTGTTT	1	2	6	AC3	-	.
chr4	82151931	82151957	chr4:82151931-82151957	0	GATTTTGCCTATAATTGGGGCAAGTTT	1	2	7	AD4	-	.
chr4	82152188	82152211	chr4:82152188-82152211	0	AAACATGTTGTTGAAAACTACTTG	1	3	4	ACC1	-	.
chr4	82153142	82153170	chr4:82153142-82153170	0	GAACACCTCCAAGCTAAGGAAGCATGTTC	2	2	9	AB1	-	.
chr4	82159776	82159795	chr4:82159776-82159795	0	AAACAAGTCTCAACAAGTTG	4	2	0	CC	1.0	.
chr4	82160585	82160617	chr4:82160585-82160617	0	AAACAAATTTACAAGAAAAAATCAAACAACCCC	1	2	13	AA2	-	.
chr4	82162581	82162601	chr4:82162581-82162601	0	GGAAAAGCTGAAAGCATGCCC	1	2	1	AC1	-	.
chr4	82174514	82174545	chr4:82174514-82174545	0	AAGCAAATTTGCAGAAACGTTAAAACTATTCT	1	2	12	AA2	1.0	.
chr4	82182063	82182094	chr4:82182063-82182094	0	TAACATGTTCTCAATTATGTTAAAACATGCAA	1	3	12	CCD1	1.0	dELS,CTCF-bound
chr4	82183553	82183580	chr4:82183553-82183580	0	CTGCCTGCTTCTATGATGGAACTAGTTC	1	3	8	BCD1	1.0	.
chr4	82185301	82185329	chr4:82185301-82185329	0	AAACTTCTCCAAGCTAAAGGAGCATGTTC	1	1	9	A2	-	.
chr4	82194361	82194382	chr4:82194361-82194382	0	AAGGATGTTTTTGAATTTGCTT	1	2	2	AA2	-	.
chr4	82194734	82194754	chr4:82194734-82194754	0	TAACAAGCTCCAGGCTTTTCT	1	2	1	AC2	2.0	.
chr4	82199270	82199302	chr4:82199270-82199302	0	AAATTTGCCTGTATTAGTAAACATGACATGCTC	1	2	13	AC2	-	.
chr4	82199486	82199512	chr4:82199486-82199512	0	AGACAATTTTTTAAAGTATGCAAGTCC	1	2	7	AD2	-	.
chr4	82203266	82203289	chr4:82203266-82203289	0	AGACATGTCCTACAAAAAATGCTA	1	2	4	AC1	-	.
chr4	82203677	82203701	chr4:82203677-82203701	0	TAAAATGTTTTTTGCAAGCAAGCCT	1	2	5	AC3	-	.
chr4	82204758	82204782	chr4:82204758-82204782	0	AGGAAAGTTTATAGCAAATAAGTCC	1	2	5	AA2	1.0	.
chr4	82207614	82207642	chr4:82207614-82207642	0	AAACAAGCCTGGCACAGAAAGACAAATTT	1	1	9	A1	2.0	.
chr4	82214603	82214631	chr4:82214603-82214631	0	AAACTTGTCTTAAGCTGCCAGACAAGCAG	1	2	9	CD	1.0	.
chr4	82217046	82217066	chr4:82217046-82217066	0	GAACTTCCTAGGGACTTGTTG	1	3	1	ACC2	1.0	.
chr4	82220766	82220791	chr4:82220766-82220791	0	AGGCTTGGCAAGAACAAGGCAAGTTA	1	3	6	CCD2	1.0	.
chr4	82223716	82223744	chr4:82223716-82223744	0	AAGCATGTCTGTTATATGTTAAATTGTCT	1	2	9	AC1	-	.
chr4	82224417	82224443	chr4:82224417-82224443	0	GAACAATTTTATAGTACAAGTATGCCC	1	2	7	AA2	-	.
chr4	82227117	82227142	chr4:82227117-82227142	0	GAGCAAGTTCCAGAAAAGAGAAGGCT	1	2	6	AD1	-	.
chr4	82229132	82229162	chr4:82229132-82229162	0	GGACTAGTTTTTAATCTTCTCAGCCTTCCTC	1	2	11	AD1	-	.
chr4	82229263	82229287	chr4:82229263-82229287	0	ACACTTGTTCATTGGAGACTTCCCC	1	2	5	AD3	-	.
chr4	82233413	82233434	chr4:82233413-82233434	0	AGGCTATTCTCAGGACTTCTCC	1	2	2	AA2	-	.
chr4	82235575	82235604	chr4:82235575-82235604	0	GGGCAAATCCTCCATGATGTAAGCTACCTT	1	2	10	AA2	-	.
chr4	82238965	82238993	chr4:82238965-82238993	0	GAACAAGTTGGAGGTGAAGGGGCTTATCT	1	2	9	AC2	-	.
chr4	82239984	82240005	chr4:82239984-82240005	0	TGACATGCTCCAGGGCTATCAC	1	3	2	ACD2	1.0	.
chr4	82244047	82244075	chr4:82244047-82244075	0	AGGCTTGGTTGAAGCCAGAAGACTTGATT	1	2	9	DD2	-	.
chr4	82245421	82245450	chr4:82245421-82245450	0	AAACATGTCACCTGGTACACCAACATGATT	1	3	10	CCD1	2.0	.
chr4	82245638	82245659	chr4:82245638-82245659	0	CGACAAGTCTATGAGCATATTT	1	2	2	AC2	1.0	.
chr4	82248046	82248069	chr4:82248046-82248069	0	CGTCTAGTTACAGGAAACAAGCTC	1	3	4	CCD1	2.0	.
chr4	82248224	82248249	chr4:82248224-82248249	0	AAAATTGTCTTCCACAAAACTGGTCT	1	2	6	AB3	-	.
chr4	82248502	82248523	chr4:82248502-82248523	0	AAAGAAGTTAGGTAACTTGTCC	1	3	2	ACC1	-	.
chr4	82248965	82248993	chr4:82248965-82248993	0	AAGCTAATCTAAGAGCTGAGGACATGCAC	1	2	9	AD2	1.0	.
chr4	82250472	82250497	chr4:82250472-82250497	0	AATCATGTGCAGCCTGAAGCAAGTCT	1	2	6	DD1	1.0	.
chr4	82252632	82252652	chr4:82252632-82252652	0	AAGCAAGTCCTCACCAAGCTG	1	3	1	CCD2	-	.
chr4	82253445	82253477	chr4:82253445-82253477	0	AGACATGTATCTGAGTCCATGACAAGCAAGTAC	1	2	13	DD2	-	.
chr4	82254146	82254173	chr4:82254146-82254173	0	CAAAAAGCTGAAAAGGATGAACTTGCCC	1	3	8	ACC1	-	.
chr4	82254609	82254629	chr4:82254609-82254629	0	CTACATGTTTTTAACAAGCTC	2	3	1	CCD1	-	.
chr4	82255903	82255925	chr4:82255903-82255925	0	GAGCTTGCTGATTGAGCTTATTT	1	2	3	AC2	1.0	.
chr4	82256054	82256073	chr4:82256054-82256073	0	AGGCAAACCCAGGCAAGATC	2	2	0	AD2	-	.
chr4	82256598	82256619	chr4:82256598-82256619	0	AAATTTGATTCAAAGCTTGCTT	1	2	2	AD1	-	.
chr4	82257075	82257094	chr4:82257075-82257094	0	AGACTAGCCTGGACAACATA	2	3	0	ACD2	-	.
chr4	82262965	82262994	chr4:82262965-82262994	0	AAAATTGTTTTTTGAGATGGAGTCTTGCTT	1	2	10	AD2	-	.
chr4	82265532	82265553	chr4:82265532-82265553	0	AGACAAGTTGGATGACAATTCT	1	3	2	ACC1	-	.
chr4	82268148	82268175	chr4:82268148-82268175	0	TGGCTTCTTTGTGACCGGGGACATGTCA	1	3	8	ACC2	-	dELS,CTCF-bound
chr4	82269149	82269181	chr4:82269149-82269181	0	ACATATGCCTTAAATGATGACTCAAACATGTCC	1	2	13	AD4	-	.
chr4	82270103	82270125	chr4:82270103-82270125	0	AGACAAGCCTGACCAACATGGCG	1	3	3	CCD1	-	.
chr4	82272943	82272971	chr4:82272943-82272971	0	AAACTCCTCTGAGCTGAAGGAGCATGTTC	2	2	9	AB1	1.0	.
chr4	82273345	82273373	chr4:82273345-82273373	0	GAACTTCCCCAACCTAGCAAGACAAGCCA	1	2	9	AC2	-	.
chr4	82275538	82275563	chr4:82275538-82275563	0	AAACATTTCCAACTTGAGGGATGTCT	1	2	6	AA2	2.0	.
chr4	82275885	82275913	chr4:82275885-82275913	0	AAGCAAGCTCCTCTGAGGAAGAAGAGCCT	1	2	9	AB1	1.0	DNase-H3K4me3,CTCF-bound
chr4	82282592	82282616	chr4:82282592-82282616	0	AGAGTTGCCCTACCTAGACTTGCTG	1	2	5	AC2	-	.
chr4	82282743	82282770	chr4:82282743-82282770	0	GAGCTTGCTTCCCAAATGAAGTAAGGTC	1	2	8	AD1	-	.
chr4	82284180	82284207	chr4:82284180-82284207	0	AAGTTTGTCTGACTTCAAAGGCAAACTC	1	2	8	AA2	-	.
chr4	82285230	82285254	chr4:82285230-82285254	0	GAACCTGCTCGGGGGACACAAGCTC	1	2	5	BD2	-	.
chr4	82286875	82286895	chr4:82286875-82286895	0	GAGCATGTCCCCAATAAGTTC	1	2	1	AC1	-	.
chr4	82288170	82288196	chr4:82288170-82288196	0	AGCCTTGTCCTACTAAAAAACAATTTC	1	2	7	AD3	1.0	.
chr4	82290818	82290846	chr4:82290818-82290846	0	TAACTAGTCTAGCACTTTTAGACAGGTCT	1	2	9	BC2	1.0	.
chr4	82298377	82298405	chr4:82298377-82298405	0	TTGTTTGTTTTTTTCTTGTAAACTTGTTT	1	3	9	ACD1	-	.
chr4	82302489	82302517	chr4:82302489-82302517	0	GAACTTCCTCCTTTAGCTCGGAGAAGTTT	1	2	9	AA2	-	.
chr4	82309573	82309597	chr4:82309573-82309597	0	AGATTTGCCCTTCTGAGGCTATTTT	1	2	5	AA2	1.0	.
chr4	82311771	82311791	chr4:82311771-82311791	0	GGACTTGTCCAGGAATTGCAT	1	2	1	AD1	1.0	.
chr4	82311960	82311988	chr4:82311960-82311988	0	AAGCAATCCTAAGCAAAAAGAACAAATCT	1	2	9	AA2	1.0	.
chr4	82312870	82312899	chr4:82312870-82312899	0	GAAGTTCCTTAAAGAACTAAAGGCAAGTCT	1	2	10	AA1	-	.
chr4	82317367	82317398	chr4:82317367-82317398	0	GGGCAAGTTTGGAACTTCCTAGAGACATGTTG	2	1	12	C1	3.0	.
chr4	82319437	82319462	chr4:82319437-82319462	0	AAACATGTCCACACAAAAACTAGCAT	2	1	6	D1	1.0	.
chr4	82321727	82321753	chr4:82321727-82321753	0	GAGCTTGCCACCACGCCTGGCTAATTT	1	3	7	ACC1	-	.
chr4	82322250	82322271	chr4:82322250-82322271	0	AAATTAGTCTGAATACTAGTTT	1	2	2	AD2	-	.
chr4	82324220	82324251	chr4:82324220-82324251	0	GAAGGAGTCTCAATGTCTTGTAGGACAAGCTT	1	2	12	AB4	-	.
chr4	82329603	82329632	chr4:82329603-82329632	0	AAGAAAGCTTCATTTTTCAAAAAAAAGTCT	1	2	10	AA2	-	.
chr4	82335989	82336014	chr4:82335989-82336014	0	CAGCTTGTTTCTCGTTGGACAATCTT	1	2	6	AC2	-	.
chr4	82336045	82336075	chr4:82336045-82336075	0	TAACAAGCCCTACTGGGCAATTGGCCTGCTC	1	3	11	BCC2	-	.
chr4	82336247	82336269	chr4:82336247-82336269	0	GGGCTCGCTTTTGGAGCTTTCTC	1	2	3	AB2	1.0	.
chr4	82336554	82336582	chr4:82336554-82336582	0	TGGCTTGCTGACCAGTAGGGAATTTGTCC	1	3	9	ACC2	-	.
chr4	82338086	82338114	chr4:82338086-82338114	0	GGAGTGGTTTTTAGAAGTGGGACTAGCCT	1	2	9	AB1	1.0	.
chr4	82341420	82341441	chr4:82341420-82341441	0	AAACTTGCCCCTTAACATCTCT	1	2	2	AC1	-	.
chr4	82341622	82341648	chr4:82341622-82341648	0	TAGCATGCTTAAAGCACAGGCTATCAC	1	3	7	ACD2	3.0	.
chr4	82344716	82344738	chr4:82344716-82344738	0	AAGCTAACTTTCCAAACAATCCC	1	2	3	AA2	-	.
chr4	82345055	82345079	chr4:82345055-82345079	0	GAATTTGCTTGGGGAGAATATGTCT	1	2	5	AA2	1.0	.
chr4	82345165	82345192	chr4:82345165-82345192	0	AAACTAATTGATTAGCAGTAGCATGCTT	1	3	8	ACC2	-	.
chr4	82348452	82348484	chr4:82348452-82348484	0	GTACTAGTCTTAATTACAAAAAGAAACTTTCCC	1	2	13	AD3	-	.
chr4	82350289	82350321	chr4:82350289-82350321	0	AGACCAGCCTGGCCAAGATGGTGAAACCTGTCT	1	2	13	BB2	-	.
chr4	82350788	82350813	chr4:82350788-82350813	0	GAGCAAGTTTATACAATGACAAGATT	1	2	6	CD	1.0	.
chr4	82353726	82353752	chr4:82353726-82353752	0	AATCATGTCCTCAATTTCGGCAAGCCT	1	2	7	CD	3.0	.
chr4	82354475	82354502	chr4:82354475-82354502	0	AAGCTTATTTTATTGGATAAGCATATCT	1	2	8	AA2	-	.
chr4	82355284	82355305	chr4:82355284-82355305	0	AAACTATTTTTAGAACATACCT	1	2	2	AA2	-	.
chr4	82355474	82355502	chr4:82355474-82355502	0	AAACAATCTCAAAAAATTAAGGGTAGCTT	1	2	9	AA2	-	.
chr4	82356994	82357014	chr4:82356994-82357014	0	AGGCTAATTTGAAACTTTCCT	1	2	1	AA2	-	.
chr4	82360908	82360935	chr4:82360908-82360935	0	AAGCAAACTTTCAGTGCAGAGTAAGTCT	1	2	8	AA2	-	dELS,CTCF-bound
chr4	82363559	82363588	chr4:82363559-82363588	0	AGACTTGTTCAACTAGCAACAAAGATGGCC	2	2	10	AD1	-	.
chr4	82363907	82363936	chr4:82363907-82363936	0	GGACATTTTATCATCTTTTAAAGCAAGTTA	1	3	10	ACC2	-	.
chr4	82364156	82364188	chr4:82364156-82364188	0	GATCAGGTTTTACTATGTCGCCCAGGCTAGTCT	1	2	13	BD1	1.0	dELS,CTCF-bound
chr4	82364808	82364835	chr4:82364808-82364835	0	GAGCAATCCTGGCTGGTGGAAAATGTTC	1	2	8	AA2	1.0	.
chr4	82365082	82365109	chr4:82365082-82365109	0	GATCTTGCTCTGTTACCCAGGCTAGTCA	1	2	8	CD	2.0	.
chr4	82365522	82365552	chr4:82365522-82365552	0	AAACTACCTTGGGAGAGAGCTTGACAAGCTT	1	2	11	AC2	1.0	.
chr4	82366126	82366147	chr4:82366126-82366147	0	AAACATTTTCAGAGACTTCTCT	1	2	2	AA2	-	.
chr4	82369140	82369161	chr4:82369140-82369161	0	GAGCTTGCTACATGGCATGTAT	2	3	2	CCD1	1.0	.
chr4	82369381	82369412	chr4:82369381-82369412	0	AAACATCCACTAGAGGTGTAACAGGCATGCCT	2	2	12	AD1	-	.
chr4	82373404	82373427	chr4:82373404-82373427	0	GGACTAGTTGGGCCTGACTATCCT	1	3	4	ACC1	1.0	.
chr4	82375321	82375343	chr4:82375321-82375343	0	AGACAAGCCTGACCAACATGGTG	1	3	3	CCD1	-	pELS
chr4	82377911	82377934	chr4:82377911-82377934	0	GGAGATGCTGTATTGGACTTGCCC	1	2	4	AC1	-	.
chr4	82380470	82380492	chr4:82380470-82380492	0	TACCATGCCCTCTGGGCTTGTTC	1	2	3	CD	-	dELS,CTCF-bound
chr4	82382141	82382168	chr4:82382141-82382168	0	CAGCTAGTCACATTTGAAGAACTTCCCT	1	3	8	ACC1	1.0	.
chr4	82383073	82383095	chr4:82383073-82383095	0	AAGCTAGTTTGACTGGCCAGTTT	1	2	3	BC1	-	.
chr4	82386487	82386516	chr4:82386487-82386516	0	GGGCTAGTTAACTGCAGCAGGAGCATGTCC	2	1	10	C2	1.0	.
chr4	82386727	82386747	chr4:82386727-82386747	0	GGGCTTGCTCCCAACAAGTAC	1	2	1	CD	-	.
chr4	82390176	82390197	chr4:82390176-82390197	0	TGCTAAGCCCACAAGCTAGCCC	1	3	2	ACD1	-	.
chr4	82390786	82390807	chr4:82390786-82390807	0	AGACAAGCCTTTGGATTTTTTT	1	2	2	AA1	-	.
chr4	82392608	82392634	chr4:82392608-82392634	0	AAACTTGTTTACTTGTGTGACATATCA	1	3	7	ACC1	-	.
chr4	82393964	82393983	chr4:82393964-82393983	0	TATGTTGCCCAGGCTTGTCT	2	3	0	ACD1	-	.
chr4	82402298	82402321	chr4:82402298-82402321	0	ACGCTTGCTGGAGTTGACTTGTTT	1	3	4	CCD1	-	PLS,CTCF-bound
chr4	82403829	82403853	chr4:82403829-82403853	0	AGACATGTCTAAAATGAACAATCTT	2	1	5	A1	1.0	.
chr4	82405729	82405755	chr4:82405729-82405755	0	CAGCATGTCCTTGAGAGAAACATTATT	1	3	7	ACD2	1.0	dELS
chr4	82408566	82408592	chr4:82408566-82408592	0	AGAGATGTTATTTTTAGAAACTTGCTC	1	2	7	AC1	1.0	.
chr4	82414872	82414898	chr4:82414872-82414898	0	GGACAAATTTGAGTATAGAGCTTGTTT	1	1	7	A2	1.0	.
chr4	82420335	82420357	chr4:82420335-82420357	0	AAACTTGCCTGCAAGTAAAGTTT	1	2	3	AD1	-	.
chr4	82421830	82421854	chr4:82421830-82421854	0	CAACTTTTTTTTTTTTGACAAGTTC	1	3	5	ACC2	1.0	.
chr4	82422441	82422468	chr4:82422441-82422468	0	AAAGTAGCTTAATTGTTCAGATATGCCC	1	2	8	AA2	-	.
chr4	82423897	82423924	chr4:82423897-82423924	0	AAACTAGATTTACTATCAAGACTTTTTC	1	2	8	AD2	2.0	dELS
chr4	82426157	82426182	chr4:82426157-82426182	0	AAGATAGTTTTCTACAAAACTTTCTT	1	2	6	AA2	-	.
chr4	82427774	82427798	chr4:82427774-82427798	0	AAAGATGCCACTAGTTAACAAGTCC	1	3	5	ACC1	1.0	.
chr4	82431076	82431104	chr4:82431076-82431104	0	GGGGATGCTTTTCCTCGCGACACTAGCTT	1	2	9	AD2	-	.
chr4	82432115	82432134	chr4:82432115-82432134	0	CATATTGCCCAGGCTAGTCT	2	3	0	ACD1	-	.
chr4	82434945	82434967	chr4:82434945-82434967	0	TAGCATGTCTTTGTGTCTTGCCT	1	3	3	CCD2	-	.
chr4	82437441	82437465	chr4:82437441-82437465	0	GAACATGCACATTCCAATCATGCCC	1	2	5	DD2	-	dELS
chr4	82437802	82437821	chr4:82437802-82437821	4	AGGCATGCTGTAACATGCTG	4	3	0	CCC	-	dELS,CTCF-bound
chr4	82441300	82441319	chr4:82441300-82441319	0	GGGCATGTTCAAGGGAGCTC	3	2	0	AB1	1.0	.
chr4	82445041	82445065	chr4:82445041-82445065	0	GATCTTGTCTTTACAAAACATTTTT	1	2	5	AD3	-	.
chr4	82448083	82448115	chr4:82448083-82448115	0	GGACATGCTCTGAGCATTTTGTAAAATAAGTGC	2	2	13	AD1	-	.
chr4	82451474	82451505	chr4:82451474-82451505	0	GGACTTGTCAAAGTCTCCGTTTAAAATAGCTT	1	2	12	AC2	-	pELS
chr4	82451922	82451950	chr4:82451922-82451950	0	AGGCATGTGCCACCATGCCCAGCTAGTTT	1	2	9	CD	1.0	.
chr4	82451980	82451999	chr4:82451980-82451999	0	CATGTTGCCCAGGCTAGTCT	2	3	0	ACD1	-	.
chr4	82453845	82453868	chr4:82453845-82453868	0	GTACAAGTCTCAACTGACTTGTTA	1	3	4	CCD1	-	.
chr4	82455869	82455888	chr4:82455869-82455888	0	TAACTTGGCCAGACAAGTTT	3	2	0	CD	-	.
chr4	82456624	82456648	chr4:82456624-82456648	0	GGGCATGTTTATTTTAAACTATTTC	2	1	5	A1	-	.
chr4	82458592	82458618	chr4:82458592-82458618	0	ATAGATGCTTAGGGATAAAACTTGCCC	1	2	7	AD4	-	.
chr4	82460312	82460331	chr4:82460312-82460331	0	AAACTTATTTAAAGATGCTT	1	2	0	AA2	-	.
chr4	82460455	82460477	chr4:82460455-82460477	0	AAGCTAGTTTTGAGAAATTATTC	1	2	3	AA1	1.0	.
chr4	82461403	82461422	chr4:82461403-82461422	0	GAGCAATTTTAGAAATGCTT	1	2	0	AA2	-	.
chr4	82462868	82462890	chr4:82462868-82462890	0	GGGATTGTTTTCAGGGCTTTTTT	1	2	3	AA2	-	.
chr4	82477592	82477615	chr4:82477592-82477615	0	TCGAATGCCTAATAAGGCTTGCTT	1	3	4	ACD1	-	dELS
chr4	82478834	82478864	chr4:82478834-82478864	0	AAACCTGTTTATTTTTAGGGGAAGAATGCTC	1	2	11	AB2	1.0	.
chr4	82483464	82483484	chr4:82483464-82483484	0	AATCTTGTTCTCAGCTTGTTC	1	2	1	CD	-	.
chr4	82483931	82483959	chr4:82483931-82483959	0	AGGCATGCGCCACCACACCAGGCTAATTT	1	2	9	AD2	-	.
chr4	82484631	82484657	chr4:82484631-82484657	0	GATCATGGTTGAACCCAAAGCAAGCTC	1	2	7	DD1	-	.
chr4	82485094	82485115	chr4:82485094-82485115	0	GAACTTCCTCACGAGCTGGTTC	1	2	2	AB2	-	.
chr4	82486951	82486975	chr4:82486951-82486975	0	AGAAATGTCTCCTTAGAATTAGTTC	1	2	5	AA2	1.0	.
chr4	82489590	82489612	chr4:82489590-82489612	0	GAATTTGTCTTCCAGAAAAGCTT	1	2	3	AA2	3.0	.
chr4	82491326	82491352	chr4:82491326-82491352	0	GGGCTAGCTTAAGCAGCTGAGTAGCTG	1	3	7	ACC2	1.0	.
chr4	82494447	82494473	chr4:82494447-82494473	0	AAACTTGACTTCCACATAAACTTGCTA	1	2	7	CD	-	.
chr4	82494481	82494509	chr4:82494481-82494509	0	AAGCATCCTTTTATCCAGTAAGGATGTTT	1	2	9	AA2	-	.
chr4	82494881	82494911	chr4:82494881-82494911	0	AGGAAAGTCTGCGTCTCTTCACAACTTGTTC	1	2	11	AC2	2.0	.
chr4	82496555	82496584	chr4:82496555-82496584	0	AAACAAGGTCAGCACAGGACAGACTGGCTT	1	2	10	BD2	-	.
chr4	82503311	82503338	chr4:82503311-82503338	0	AAACATCCCCAAAGTAATGGCCATGCTT	1	2	8	AD2	-	.
chr4	82505620	82505641	chr4:82505620-82505641	0	GAACTTTTCTCATGACATGTTA	1	3	2	ACC2	-	.
chr4	82507947	82507966	chr4:82507947-82507966	0	TACGTTGCCCAAGCTAGTCT	2	3	0	ACD1	2.0	.
chr4	82508419	82508447	chr4:82508419-82508447	0	AGGCATGCACCGCCACACCTGGCTTGTTG	1	3	9	CCD2	-	.
chr4	82508662	82508684	chr4:82508662-82508684	0	CACCATGTTGGCCAGGCTAGTCT	1	3	3	CCD1	2.0	.
chr4	82510374	82510406	chr4:82510374-82510406	0	GGACTTGCTTATTATAAATAGAAGGACTTTGTC	1	2	13	AD4	-	.
chr4	82514105	82514133	chr4:82514105-82514133	0	AGAGAAGCCCCTTCCCCAAGGGCAAGACC	1	2	9	AD3	-	.
chr4	82514192	82514222	chr4:82514192-82514222	0	AGGCAAGCTCCTCTTCTGCCGGGGCAAGGGG	1	3	11	CDD3	1.0	.
chr4	82518738	82518767	chr4:82518738-82518767	0	GGACTTGCCACCTGCCTGCACAACTTCCTT	1	3	10	ACC1	-	dELS
chr4	82520100	82520120	chr4:82520100-82520120	0	AGACTGGTCTTAGGCATTTTT	1	2	1	AB2	-	.
chr4	82520352	82520374	chr4:82520352-82520374	0	AGTCTTGCTCCCCAAACTTGCTT	1	1	3	D1	1.0	.
chr4	82524389	82524416	chr4:82524389-82524416	0	AGACATTTCTAAAAAGAGAGACATGTGT	1	2	8	AD2	-	.
chr4	82524743	82524770	chr4:82524743-82524770	0	TAGCAACTTTGATAATGCAAACAAGTCC	1	2	8	AC1	3.0	dELS
chr4	82532183	82532213	chr4:82532183-82532213	0	TAACATGTTTGCTTATCAAGTTAGCAAACTT	1	3	11	ACC1	-	.
chr4	82533377	82533398	chr4:82533377-82533398	0	AAACTTTTTTATAGGCTATTTC	1	2	2	AA2	1.0	dELS
chr4	82533671	82533690	chr4:82533671-82533690	0	CAGCTTTCTCAAACATGCCA	3	3	0	ACC2	1.0	.
chr4	82534283	82534305	chr4:82534283-82534305	0	AGGCTTATTTACCAACCAAGCCC	1	2	3	AD2	2.0	.
chr4	82534710	82534732	chr4:82534710-82534732	0	AAACTTGTCTTCTTAACATGCTC	2	1	3	C2	-	.
chr4	82544378	82544410	chr4:82544378-82544410	0	AAGGAAGTTAACAGGTATTTATTGAACATGCCT	1	2	13	AC1	1.0	.
chr4	82551740	82551765	chr4:82551740-82551765	0	TAGGATGCCTCTCAATTAGCATGCTT	1	3	6	ACC1	1.0	.
chr4	82551973	82551996	chr4:82551973-82551996	0	TAGCAACCTCACAGTAGCAAGTTT	1	3	4	ACC2	1.0	.
chr4	82557152	82557182	chr4:82557152-82557182	0	AAATTAGTTTAAAAATGGAAACAACATGCTT	1	2	11	AC2	-	.
chr4	82558338	82558367	chr4:82558338-82558367	0	GAACATGTCCATCAATGCAGAAAGTTCTTT	2	2	10	AA1	-	.
chr4	82558463	82558487	chr4:82558463-82558487	0	AAGCTGGTTTGACTCAGAATAGTTT	1	2	5	AB2	3.0	.
chr4	82558698	82558728	chr4:82558698-82558728	0	GAACAAGTTTTAAAATACTTAGAACAACTAT	1	2	11	AD4	-	.
chr4	82560339	82560370	chr4:82560339-82560370	0	CAACTAGTCATTATTGTTAGCAAAACTTCTTT	1	3	12	ACC1	-	.
chr4	82565011	82565033	chr4:82565011-82565033	0	AAGCTAGCTCTCGGAGTATGTGC	2	2	3	AD1	-	.
chr4	82566761	82566791	chr4:82566761-82566791	0	GAAGTAATTTACTCTCACGGAAGACAAGTCT	1	2	11	AA1	-	.
chr4	82568200	82568224	chr4:82568200-82568224	0	AGACTTGCTTTATTGAAATATTCTC	2	2	5	AA1	-	.
chr4	82574813	82574844	chr4:82574813-82574844	0	CAACTTGTCAGTTTTGGCAAAGAAGCTAGCTG	1	3	12	CCC	3.0	.
chr4	82576649	82576680	chr4:82576649-82576680	0	TGAACTGCCTGTAGTGAAAAAGGAACAAGTTT	1	3	12	ABC1	1.0	.
chr4	82576806	82576832	chr4:82576806-82576832	0	GTGCTTGCTCTATGTAAAAACTTGATT	1	2	7	DD3	-	.
chr4	82578719	82578748	chr4:82578719-82578748	0	CAGCTTGTCCCAGCTACTGTAAACAGCTTC	1	3	10	ABC2	2.0	dELS,CTCF-bound
chr4	82582924	82582954	chr4:82582924-82582954	0	AAACATTCTCATCTGCCTCTTGGGCTTTCTT	1	2	11	AA2	1.0	.
chr4	82583200	82583222	chr4:82583200-82583222	0	AAACTAGTCTAGAGATGATGTCT	2	2	3	AD1	1.0	.
chr4	82585590	82585613	chr4:82585590-82585613	0	AGGCAAGCTGACTCCAACTTTTCC	1	3	4	ACC1	1.0	.
chr4	82586505	82586533	chr4:82586505-82586533	0	CGGCATTCTTCAGTCACCTGAGCTTGCCT	1	2	9	AC1	-	.
chr4	82589435	82589454	chr4:82589435-82589454	0	CATGTTGCCCAGGCTAGTCT	2	3	0	ACD1	1.0	.
chr4	82589926	82589946	chr4:82589926-82589946	0	AAGAATGCTTAGAACATGTTA	1	2	1	AC2	1.0	.
chr4	82589963	82589983	chr4:82589963-82589983	0	GAACATGTTTAGAACTTGTTC	3	0	1	0	-	.
chr4	82590924	82590948	chr4:82590924-82590948	0	AAGCAAGTCTGAGGGGGACAGGTTA	1	2	5	BC3	-	.
chr4	82592447	82592478	chr4:82592447-82592478	0	AGACAAGTTAGTCTGGGCTTTATAGCAATTTT	1	3	12	ACC1	-	.
chr4	82592729	82592753	chr4:82592729-82592753	0	AAACATGCCTAATGCAACCATATTT	2	2	5	AD1	-	.
chr4	82593717	82593749	chr4:82593717-82593749	0	GGGCATGTTTGGTGCAAAGAATAAGAATTACTT	2	2	13	AA1	-	dELS
chr4	82594202	82594230	chr4:82594202-82594230	0	TAGCAAGGCCCATGAGCACAGACTTGCTG	1	3	9	CCD2	-	.
chr4	82597865	82597887	chr4:82597865-82597887	0	GGGCAAGAGCAGGAAACTTGCTC	1	2	3	DD1	-	.
chr4	82600196	82600217	chr4:82600196-82600217	0	TGGCTTTCCCCTGGGCTAGTTC	1	2	2	AC1	1.0	.
chr4	82600305	82600326	chr4:82600305-82600326	0	AGACTTTCCTGGAAGCTTCTCC	1	2	2	AA2	-	.
chr4	82601993	82602013	chr4:82601993-82602013	0	GAACTACTCTTGGGCAAGATT	1	2	1	AD2	-	.
chr4	82602753	82602772	chr4:82602753-82602772	0	AAGCAAACCTAGACAAGATT	2	2	0	AD2	-	.
chr4	82603506	82603527	chr4:82603506-82603527	0	GGGCAAGTTGCTTAACTTTTCT	1	3	2	ACC1	2.0	.
chr4	82604415	82604443	chr4:82604415-82604443	0	AAGCTTTCTTGGACCCTCCAACCTAGCCC	1	2	9	AD2	1.0	.
chr4	82606829	82606856	chr4:82606829-82606856	0	TGGCTTGCCCTGTGAAGTGGCCAAGTCC	1	2	8	CD	1.0	.
chr4	82607903	82607934	chr4:82607903-82607934	0	GAACTAGTATTGCCCACCAAAAGGATTTGTCT	1	2	12	AD2	-	.
chr4	82610210	82610241	chr4:82610210-82610241	0	AGACATGTCCAATCATCATACCAAACCACCTT	2	2	12	AB1	1.0	.
chr4	82614592	82614612	chr4:82614592-82614612	0	AGGCTTGTCTCGAACTCCTCA	1	3	1	ABC2	1.0	.
chr4	82618302	82618334	chr4:82618302-82618334	0	CAGTAAGCCCAGTTCCCAGTGAGTGACAAGTTT	1	3	13	ACC1	-	.
chr4	82619567	82619591	chr4:82619567-82619591	0	CAGCTTGTTGGTATAATGCATGCCC	1	3	5	CCD2	-	.
chr4	82619724	82619755	chr4:82619724-82619755	0	AGAGATGTTTCTTTGTCTTGTCAAGCTTCTCC	1	2	12	AA2	-	pELS
chr4	82621789	82621811	chr4:82621789-82621811	0	AGGCATGTTTTCAAGGCCTGCTT	2	1	3	B2	1.0	.
chr4	82623394	82623413	chr4:82623394-82623413	0	AAACTAACCAAGACAAGTTT	2	2	0	AC1	-	.
chr4	82624198	82624222	chr4:82624198-82624222	0	AAGCTTGCATTTTCTAAGCTTGTTT	1	1	5	D2	-	.
chr4	82626538	82626562	chr4:82626538-82626562	0	GGGCTTGTTGCCCTGAGACAGGCCT	1	2	5	BC2	1.0	.
chr4	82627550	82627572	chr4:82627550-82627572	0	TGGCTTGTGTGTGGGGCATGCTA	1	3	3	CCD2	1.0	.
chr4	82629388	82629415	chr4:82629388-82629415	0	GGACAGGCCTGGTCTCAGGGGCTGGTCT	1	2	8	BB2	-	.
chr4	82630789	82630821	chr4:82630789-82630821	0	GAGCGAGCCTCCGTCTCAAAAAAAAAAAAGTTT	1	2	13	AB2	2.0	.
chr4	82634019	82634048	chr4:82634019-82634048	0	TGACTAGCTTCTTCCACATAAAAAATGTTT	1	2	10	AC2	-	.
chr4	82635650	82635670	chr4:82635650-82635670	0	AGGCTTGTTTCATACAAGCAC	1	2	1	DD1	1.0	.
chr4	82636882	82636903	chr4:82636882-82636903	0	GAGCAAGTCACAGGAAAAGTCA	1	3	2	ACC2	-	.
chr4	82637299	82637326	chr4:82637299-82637326	0	AGACAATCTTCCACCCAAAAACAAGTTC	1	1	8	A2	-	.
chr4	82639927	82639949	chr4:82639927-82639949	0	AAACACGTGTGGAGGGCTTGCTC	1	2	3	BD1	-	.
chr4	82643859	82643885	chr4:82643859-82643885	0	GAAGAAGCCTGAGAAGCAAAGTTGCCT	1	2	7	AA2	-	.
chr4	82646582	82646602	chr4:82646582-82646602	0	GAACTACTCTAGAGCTGGCTT	1	2	1	AB2	1.0	.
chr4	82647021	82647043	chr4:82647021-82647043	0	CAACATGTTGGCCAGGCTGGTCT	1	3	3	BCC1	-	.
chr4	82647324	82647350	chr4:82647324-82647350	0	GAGCAAGTTTAACTCCAAAACTCTTTA	1	3	7	ABC2	-	.
chr4	82647945	82647977	chr4:82647945-82647977	0	AAACTTGACCTTCCTTGATAGTGAGGAATGTCT	1	2	13	AD2	-	.
chr4	82648186	82648209	chr4:82648186-82648209	0	GGACATTCCCTCTGGGAGATGTTT	1	2	4	AA2	-	.
chr4	82649287	82649316	chr4:82649287-82649316	0	AGGTATGCTTAGTGAGCACCTGACAAGCTA	1	3	10	ACC1	-	.
chr4	82653626	82653656	chr4:82653626-82653656	0	ATCCATGTTCTTAGTGGGGCAGAACTAGTTG	1	3	11	CDD2	-	.
chr4	82654113	82654135	chr4:82654113-82654135	0	CACCATGTTGGTCAGGCTAGTCT	1	3	3	CCD1	-	.
chr4	82654186	82654205	chr4:82654186-82654205	0	GAGCATGTTTCAACAAATCA	4	3	0	ACC1	1.0	.
chr4	82654464	82654494	chr4:82654464-82654494	0	AGATATCTTTCCCCAGGAAGGGAGCTAGCCT	2	2	11	AA1	2.0	.
chr4	82656942	82656970	chr4:82656942-82656970	0	AGGGTTGTTTTTTTCTTGTAAATTTGTTT	1	2	9	AA2	-	.
chr4	82665836	82665862	chr4:82665836-82665862	0	ATGCATACTTTTTTAAAAAGCTAGCTT	2	2	7	AD1	-	.
chr4	82669578	82669598	chr4:82669578-82669598	0	AGGCTAGGTATGGACAAGTCT	1	2	1	CD	-	.
chr4	82669783	82669814	chr4:82669783-82669814	0	TAACAAGACCTACCTTCGGGAGAAACTAGTTA	1	3	12	CCD2	-	.
chr4	82675579	82675608	chr4:82675579-82675608	0	GACCTTGTTTTTATGTGTCTGGACTAGCAT	1	2	10	DD3	-	.
chr4	82677953	82677973	chr4:82677953-82677973	0	GAGCATGCCTTTAACATGCAA	2	3	1	CCD1	1.0	.
chr4	82681155	82681174	chr4:82681155-82681174	0	CAGGAAGTTCAGGCTTGTTG	3	3	0	ACC1	-	.
chr4	82687423	82687449	chr4:82687423-82687449	0	AAACAAGTTATTTTTGAAAACATTTCT	1	2	7	AC2	-	.
chr4	82688225	82688252	chr4:82688225-82688252	1	CAACATGTCAGCTTGAACAGGCAGGTTT	1	3	8	BCC1	-	dELS,CTCF-bound
chr4	82688654	82688681	chr4:82688654-82688681	0	GGACAAGTTGCCACCTGCTGCCTTGCCT	1	3	8	CCD2	-	.
chr4	82689095	82689122	chr4:82689095-82689122	0	GAACATATTTAGTTCCCACAACTTGTTT	1	2	8	AC2	2.0	.
chr4	82689235	82689265	chr4:82689235-82689265	0	GGAAGTGCTTAAAAAATGATGGGGCATGTCG	1	3	11	ABC1	-	.
chr4	82691464	82691486	chr4:82691464-82691486	0	TAGCATGGTGCTAGGACAAGCCT	1	3	3	CCD2	-	.
chr4	82692145	82692172	chr4:82692145-82692172	0	GGACTCGTCCATCGATTGGGGCCTGTTT	1	2	8	BB2	-	.
chr4	82693476	82693505	chr4:82693476-82693505	0	GAACTGGTCTTCCTGATTCAATGCTTGCCC	1	2	10	BD2	-	.
chr4	82693663	82693688	chr4:82693663-82693688	0	AGGCAAGCCCATGTCCGAGCCTGGCT	1	2	6	BD1	-	.
chr4	82693701	82693720	chr4:82693701-82693720	0	GAGCAAGCTCAGGGGTGTTC	3	2	0	AB1	1.0	.
chr4	82695325	82695353	chr4:82695325-82695353	0	GGGCAAGCATTGAATCAGAAGACCAGTTC	1	2	9	BD2	2.0	.
chr4	82699161	82699186	chr4:82699161-82699186	0	AAAATTGCCTTCCATGAAACTGGTCC	1	2	6	AB3	-	.
chr4	82702650	82702680	chr4:82702650-82702680	0	TGACTTGTCCATTTTGGCCAATGGCATGACC	1	3	11	CCD1	1.0	.
chr4	82702866	82702892	chr4:82702866-82702892	0	TAAATTGTTCTAGACACTGACTAGTTC	1	3	7	ACC1	1.0	.
chr4	82703736	82703761	chr4:82703736-82703761	0	AAAAAAGTCCAATAATAGAAATGTTT	1	2	6	AA2	-	.
chr4	82704389	82704411	chr4:82704389-82704411	0	GCAGAAGTTTTGAAAACAAGTTG	1	3	3	ACD1	1.0	dELS
chr4	82706736	82706764	chr4:82706736-82706764	0	GAAGATGCCCACAAGAGCTAAACCTGCCT	1	2	9	AB2	-	dELS
chr4	82707609	82707633	chr4:82707609-82707633	0	GAGCTGGCTTTGATAAAGCAAGCTG	1	2	5	BC2	-	.
chr4	82709572	82709597	chr4:82709572-82709597	0	GAGCAAGGTCCAGAGGAGGCAAGATC	1	2	6	DD2	2.0	.
chr4	82711719	82711746	chr4:82711719-82711746	0	AATCCAGCCCTAAATGTCAAACATGTCA	1	3	8	BCD1	-	.
chr4	82711779	82711805	chr4:82711779-82711805	0	AGGAAAGCTCTTCTTGAAACCAAGCCT	1	2	7	AD2	1.0	.
chr4	82712527	82712547	chr4:82712527-82712547	0	AGGCTAGTCTCGAACTTCTGA	1	3	1	ACD2	2.0	.
chr4	82716068	82716094	chr4:82716068-82716094	0	AAACTATTCGATAGCATAAACTAGTTC	1	2	7	AC1	-	.
chr4	82720744	82720772	chr4:82720744-82720772	0	TGGGAAGCTGCACAGCCCAAGGCTTGCCT	1	3	9	ACC1	-	dELS
chr4	82723356	82723381	chr4:82723356-82723381	0	ATTCAAGTCTTTTAAAAGACTTGTTT	1	2	6	DD4	-	.
chr4	82723669	82723691	chr4:82723669-82723691	0	AGGCATTCTTGCCAAATATGCTT	1	2	3	AA2	-	.
chr4	82725659	82725678	chr4:82725659-82725678	0	AGGCTAGCCTGGGCAACATG	2	3	0	ACD2	-	.
chr4	82728074	82728095	chr4:82728074-82728095	0	AAGTTAGTCTATAGGTTAGCCT	1	2	2	AA2	1.0	.
chr4	82729639	82729663	chr4:82729639-82729663	0	GAACATGCTACTCCAAAATATGCCT	1	2	5	AC2	2.0	.
chr4	82730082	82730103	chr4:82730082-82730103	0	GTGCATGTTAATAAACTTGTTT	2	2	2	CD	-	.
chr4	82730976	82730995	chr4:82730976-82730995	0	AAACAAGTCGAAACTTCCTG	3	3	0	ACC1	1.0	dELS
chr4	82733382	82733413	chr4:82733382-82733413	0	AAGCTTGCTTCTCCCATGTAGTGAGCTTGGAG	1	3	12	CDD3	-	.
chr4	82734714	82734737	chr4:82734714-82734737	0	GGGCTTTTTTTTTAAAACAAGCCT	1	1	4	A2	-	.
chr4	82736408	82736440	chr4:82736408-82736440	0	AGACCAGCCTGGCCAACATGGTGAAACCTGTCT	1	2	13	BB2	1.0	.
chr4	82736865	82736884	chr4:82736865-82736884	0	CATGTTGCCCAGGCTAGTCT	2	3	0	ACD1	-	.
chr4	82737305	82737324	chr4:82737305-82737324	0	GAACATGTTCAGATTTTTTT	2	2	0	AA1	-	.
chr4	82742263	82742282	chr4:82742263-82742282	1	GGGCATGCAGGAGCTAGTCT	4	2	0	CD	1.0	dELS,CTCF-bound
chr4	82743721	82743740	chr4:82743721-82743740	0	TATGTTGCCCAGGCTAGTCT	2	3	0	ACD1	-	.
chr4	82747952	82747977	chr4:82747952-82747977	0	GAGCTATTCTCAAAAAGGACAAATTC	1	2	6	AA2	-	.
chr4	82748298	82748324	chr4:82748298-82748324	1	AGGCATGCCTTGACTTTGAGCAAGCAC	2	1	7	D1	-	.
chr4	82749105	82749137	chr4:82749105-82749137	0	AGCAAAGTTCAAAGAAGTGGCCAAGGCAAGCTA	1	3	13	ACD1	-	.
chr4	82749667	82749690	chr4:82749667-82749690	0	AAACTAGACTCAGAGAAATAGTCT	1	2	4	AD2	-	.
chr4	82750913	82750936	chr4:82750913-82750936	0	CAGCAAGTCAGCCCAGGCTAGGCT	1	3	4	CCD1	1.0	dELS
chr4	82753170	82753194	chr4:82753170-82753194	0	AGACATGTGTCTAGGGAGCATGTCT	1	1	5	D2	-	.
chr4	82753890	82753913	chr4:82753890-82753913	0	GAGCCAGTCCTGATGAGAAAGCCT	1	2	4	AB2	-	pELS
chr4	82754086	82754109	chr4:82754086-82754109	0	AGGCATCTGTTCAAAGACAAGCTT	2	2	4	AD1	-	pELS
chr4	82755774	82755798	chr4:82755774-82755798	0	TGGCCAGCCTTATGATGACAAGTCT	1	3	5	BCC1	-	.
chr4	82759489	82759511	chr4:82759489-82759511	0	ACACTTCCCCCTCAGACAAGCTC	1	2	3	AD1	-	dELS
chr4	82761972	82761991	chr4:82761972-82761991	0	AGACTAGCCTGGGCAACATG	2	3	0	ACD2	2.0	.
chr4	82764923	82764945	chr4:82764923-82764945	0	CACCATGTTGGTCAGGCTAGTCT	1	3	3	CCD1	1.0	.
chr4	82766752	82766781	chr4:82766752-82766781	0	GAAATAGTTTGATTCTTTCAAGGCTTATTT	1	2	10	AA2	1.0	.
chr4	82767852	82767873	chr4:82767852-82767873	0	TGACAAGTTCACATGCATGCTA	1	3	2	CCD2	-	.
chr4	82772311	82772333	chr4:82772311-82772333	0	AGGTAAGCTTTCCCAACATGTCT	1	2	3	AC2	-	.
chr4	82773937	82773965	chr4:82773937-82773965	0	AAATTAGCCTGGCATGGTGGCGCATGCCT	1	2	9	AD2	2.0	.
chr4	82774976	82775001	chr4:82774976-82775001	0	CGGCCAGTCTTTCCTCTGGCATGTTC	1	3	6	BCC1	4.0	pELS
chr4	82775905	82775925	chr4:82775905-82775925	0	AGACATTTCTGAAGCAAGCAT	1	2	1	AD2	-	.
chr4	82776518	82776542	chr4:82776518-82776542	0	AGGCTTTCCTAGGAAAGGCATGACC	1	2	5	AD2	1.0	.
chr4	82776665	82776694	chr4:82776665-82776694	0	AGAAATGTCCAAGACACCAGAGGCATTTCT	1	2	10	AA2	2.0	.
chr4	82777378	82777407	chr4:82777378-82777407	0	AGACAAGTTTTGTGATAAGAAAGTGAGTCC	1	2	10	AB1	-	pELS
chr4	82778584	82778606	chr4:82778584-82778606	0	GGACAAGGTCAGCAAACTTGCCA	1	2	3	CD	1.0	.
chr4	82778638	82778663	chr4:82778638-82778663	0	GAACAAGCTCTCCTCAAAGAAAGCCT	1	1	6	A2	-	.
chr4	82781059	82781084	chr4:82781059-82781084	0	GGAGAAGCCTCAAAATAAACAAGCAC	1	2	6	AD3	-	dELS,CTCF-bound
chr4	82786640	82786668	chr4:82786640-82786668	0	AAATTAGCTCGGCATGGTGGTGCATGTCT	1	2	9	AD2	-	.
chr4	82788874	82788903	chr4:82788874-82788903	0	CAACAAGCCACCATGGCAGAAAACAAACCT	1	3	10	ACC1	-	.
chr4	82789282	82789303	chr4:82789282-82789303	0	CGACATGTTCTAAAATAAGCTA	1	3	2	ACC2	3.0	.
chr4	82789488	82789511	chr4:82789488-82789511	0	AGATTTGTTTTCTCTAACAAGCTC	1	2	4	AC2	-	dELS
chr4	82791595	82791616	chr4:82791595-82791616	0	GTGCTGGCTTCCAGGCAAGCTC	1	2	2	BD1	-	.
chr4	82798370	82798396	chr4:82798370-82798396	1	GAGCAAGCTCATCAGGACGACATTCCT	1	2	7	AC1	1.0	pELS,CTCF-bound
chr4	82799851	82799882	chr4:82799851-82799882	0	GGATTTCCTTACCTGAGAAGCAGAACTAGTTT	1	2	12	AA1	-	pELS,CTCF-bound
chr4	82815848	82815878	chr4:82815848-82815878	0	AAAGTTGTCTTTTCTGAAGAAAAACTTTCTC	1	2	11	AA2	-	.
chr4	82817230	82817258	chr4:82817230-82817258	0	AGGCATGTGTCACCACATCGGGCTAATTT	1	2	9	AD2	-	.
chr4	82817275	82817306	chr4:82817275-82817306	0	AGACACGGTCTCACTACAGCCCAGGCTAGTCT	1	2	12	BD1	-	.
chr4	82818976	82818999	chr4:82818976-82818999	2	AAACATGCTAATGAGGACTAGTCC	2	1	4	C2	2.0	.
chr4	82827432	82827461	chr4:82827432-82827461	1	TGGCATGCCTGTTTGACCAAGAGGTTGCTG	1	3	10	ACC2	1.0	.
chr4	82832694	82832726	chr4:82832694-82832726	0	AAACATATTTACAAGAAAAAAGCAAACAACCCC	1	2	13	AA2	-	.
chr4	82834428	82834450	chr4:82834428-82834450	0	AAAAAAGTCTATGGAACTATTTT	1	2	3	AA2	1.0	.
chr4	82834561	82834580	chr4:82834561-82834580	0	TGGCTAGCCTGAATAAGTTA	2	3	0	ACC2	2.0	.
chr4	82835595	82835617	chr4:82835595-82835617	0	AGACTAGCCTGACCAACATGGTG	1	3	3	CCD1	-	.
chr4	82837525	82837553	chr4:82837525-82837553	0	AGGCATGTGCTTCCACACCTGGCTAGTTT	1	2	9	CD	1.0	.
chr4	82840211	82840232	chr4:82840211-82840232	0	TAACAAGTGCCAGAACATGTCC	2	2	2	CD	2.0	.
chr4	82844220	82844245	chr4:82844220-82844245	0	AGGCCACCTCCTAAAAAAACATGTCT	2	2	6	AB1	-	.
chr4	82847490	82847522	chr4:82847490-82847522	0	AAATATTCTCTTTTCCTAATGTAGAGCTTGCCT	2	2	13	AA1	-	.
chr4	82852821	82852846	chr4:82852821-82852846	0	GGACTGGTTTCGTGGAAGACAATTTT	1	2	6	AB2	-	dELS,CTCF-bound
chr4	82853655	82853685	chr4:82853655-82853685	0	AGACATGCTTGAGTCTGCAGGAGGCTATCTC	2	1	11	A1	-	.
chr4	82854211	82854239	chr4:82854211-82854239	0	AAACTAGCCAGGCATGGTGGTGCATGCCT	1	2	9	CD	1.0	.
chr4	82860674	82860693	chr4:82860674-82860693	0	TATGTTGTCCAGGCTAGTCT	2	3	0	ACD1	2.0	.
chr4	82862718	82862743	chr4:82862718-82862743	0	GAACTGGTTCTCCATGGTGCTAGCTT	1	2	6	BD2	-	.
chr4	82863286	82863307	chr4:82863286-82863307	0	GAGCATGCCATCTAACTTTCCC	2	3	2	ACC1	-	.
chr4	82871891	82871917	chr4:82871891-82871917	0	CGACATGTTCAGAAAATAAACAAATCA	1	3	7	ACC1	-	.
chr4	82875334	82875358	chr4:82875334-82875358	0	AACCTTGTCTTCCATGGTCTTGTCT	1	2	5	DD2	-	.
chr4	82877138	82877167	chr4:82877138-82877167	0	AGACTTGCTTGAGCCCAGGAGGTCAAGACT	1	2	10	DD1	-	.
chr4	82881448	82881480	chr4:82881448-82881480	0	GAGCAAGACTCCATCTCAAAAAAAAAAAAGTCC	1	2	13	AD2	-	.
chr4	82881720	82881752	chr4:82881720-82881752	0	AAACTTGGCTGATAGAATGTCAGTAACTTGCCA	1	3	13	CCD2	-	.
chr4	82886730	82886749	chr4:82886730-82886749	4	CGACAAGTTTGTACTTGTCA	2	3	0	CCD2	1.0	dELS
chr4	82887438	82887457	chr4:82887438-82887457	9	GGGCTTGTTCATACATGCCA	4	2	0	CD	-	.
chr4	82892395	82892417	chr4:82892395-82892417	0	AGACTTTTTCAATAGGCTTGTAT	1	2	3	AD2	-	pELS
chr4	82894854	82894873	chr4:82894854-82894873	6	AGACATGTTATAACAAGTTA	4	3	0	CCC	1.0	.
chr4	82894994	82895024	chr4:82894994-82895024	4	TAACAAGCCTAATTCATGACAGAACTAGTAT	1	2	11	CD	1.0	.
chr4	82895092	82895115	chr4:82895092-82895115	1	AGGCTAGTCATCCTTGGCATATCT	1	3	4	ACC1	-	.
chr4	82895270	82895302	chr4:82895270-82895302	0	AGACCAGTCTGGCCAACATGGCAAAACATGGTC	2	2	13	BD3	1.0	.
chr4	82902624	82902650	chr4:82902624-82902650	0	GGAAAAGCTCCCTTGCAAAATATGTTC	1	2	7	AA2	-	.
chr4	82903521	82903542	chr4:82903521-82903542	0	CGACAAGTTTCTAAACATAATT	1	3	2	ACD2	-	.
chr4	82903852	82903879	chr4:82903852-82903879	0	CAACTAGTTTTCTCCACAGGACTGCTTT	1	3	8	ABC2	-	dELS
chr4	82903938	82903963	chr4:82903938-82903963	0	AAGCTTGTTCCTTTATGACGTAGTCT	1	2	6	AD1	2.0	dELS
chr4	82906372	82906395	chr4:82906372-82906395	0	AAACAACCTCTTCCAGACAATTCT	1	2	4	AA2	1.0	.
chr4	82906715	82906745	chr4:82906715-82906745	0	AAACATGCTTTCAGTTGGGAAGTGAAAGTCT	2	2	11	AD1	-	.
chr4	82908672	82908700	chr4:82908672-82908700	0	AACCTTGCCTTCCAGGTTCAAGCAATTCT	1	2	9	AD3	-	.
chr4	82912693	82912716	chr4:82912693-82912716	0	AAGTAAGTTTACCTTGGCATGTTA	1	3	4	ACC1	3.0	.
chr4	82913162	82913182	chr4:82913162-82913182	0	GAACTTGGTTTGGATATGCCT	1	2	1	AD2	-	.
chr4	82916859	82916889	chr4:82916859-82916889	0	AGACTACTTTAATAGTGCTTAAGGCATTTTC	1	2	11	AA2	1.0	.
chr4	82918060	82918092	chr4:82918060-82918092	0	AAAGATGCTTAGGCAGGTATTAGTAACAAGTTC	1	2	13	AC2	1.0	.
chr4	82918566	82918586	chr4:82918566-82918586	0	TGGCAATTTTTGAACTAGTTT	1	2	1	AC1	-	.
chr4	82919023	82919049	chr4:82919023-82919049	0	GGACAAGTTTGCAATTCTGACTTATTA	1	3	7	ACC1	-	.
chr4	82919789	82919820	chr4:82919789-82919820	0	AGGATAGTTTAACGGATAGAAGAAACAAGCAC	1	2	12	AD3	-	.
chr4	82923071	82923094	chr4:82923071-82923094	0	AAACTATCCCCATTGAACTACTTT	1	2	4	AA2	-	.
chr4	82928930	82928954	chr4:82928930-82928954	0	GAGCAACCCATCGTGAGGCTTGCTA	1	3	5	ACC2	-	.
chr4	82929210	82929231	chr4:82929210-82929231	0	AAACAAGCTTGTTAACATGCTA	3	2	2	CC	-	.
chr4	82930095	82930117	chr4:82930095-82930117	0	CACCATGTTGGCCAGGCTAGTCT	1	3	3	CCD1	-	.
chr4	82930962	82930990	chr4:82930962-82930990	0	AAGCTGGTGTTGGCCTAGTAAGCAAGTCT	1	2	9	BD1	-	.
chr4	82934438	82934461	chr4:82934438-82934461	0	AAACTTGTCTCTTTATGCAATTTT	1	2	4	AD1	1.0	.
chr4	82934645	82934672	chr4:82934645-82934672	0	GGACATGCTCCTGTGGCAGGGCAAACCT	2	1	8	A1	-	.
chr4	82936111	82936134	chr4:82936111-82936134	0	AGGCATGCCTAGCAAAACAGATCA	1	3	4	ABC2	-	.
chr4	82937398	82937423	chr4:82937398-82937423	0	AAACTAATTTAAAATTAGAGAAGTCT	1	2	6	AA2	-	.
chr4	82938277	82938301	chr4:82938277-82938301	0	CAACAAGTATTTTAGAGGCATGCTC	1	2	5	CD	-	.
chr4	82943181	82943202	chr4:82943181-82943202	0	GAACAATCCTTTAGAATAGCCT	1	2	2	AA2	-	.
chr4	82944818	82944846	chr4:82944818-82944846	0	AAGCTAATTCACGACCTTCAGACTACCCT	1	2	9	AA2	-	.
chr4	82946333	82946361	chr4:82946333-82946361	0	TAACAAGTCGGACATAATGAAACTTGCTT	1	2	9	CC	-	.
chr4	82947158	82947181	chr4:82947158-82947181	0	TTGTTTGTCTAGGGAAACTAGTTT	1	3	4	ACD1	-	.
chr4	82951483	82951514	chr4:82951483-82951514	0	AAACCAGCCCTACTAAGGATTAAAACATATTT	2	2	12	AB3	-	.
chr4	82954263	82954295	chr4:82954263-82954295	0	AAATAAGTTCCTTAATGTACCACAGACATTTTT	1	2	13	AA2	-	.
chr4	82955163	82955185	chr4:82955163-82955185	0	GGACCAGCCTGGCCAACATGTTG	1	3	3	BCC1	-	dELS
chr4	82962695	82962719	chr4:82962695-82962719	0	GAAGAAGTCTTTAATAAGCATATTT	1	2	5	AA2	-	.
chr4	82964631	82964659	chr4:82964631-82964659	0	AAGCTACTTTGTTAAGGATGAGCTTGCTG	1	2	9	AC2	-	.
chr4	82966242	82966268	chr4:82966242-82966268	0	AAAAATGTCCAAAAACTAAACATCTCT	1	2	7	AA2	-	.
chr4	82968253	82968279	chr4:82968253-82968279	0	AGGCTGGTCTCAGACTAAAACAAGCTT	1	1	7	B2	1.0	.
chr4	82970154	82970184	chr4:82970154-82970184	0	AAGTAAGCTTTTTAATCTGTCAGACATCCTT	1	2	11	AA2	-	.
chr4	82972499	82972522	chr4:82972499-82972522	0	CAGCCTGCCTAAAGTAACATGTTT	1	3	4	BCC1	1.0	.
chr4	82973636	82973660	chr4:82973636-82973660	0	AAGCTTGCTCCCATGAAGCAACCTT	1	1	5	A1	-	.
chr4	82978756	82978788	chr4:82978756-82978788	0	TAACTAGTCTGGTTTATAATAATAAGCTATATT	1	3	13	ACD2	1.0	.
chr4	82982599	82982627	chr4:82982599-82982627	0	AAACAAGCTTCAAAACTGAGGACAAGATG	1	2	9	CD	-	.
chr4	82983205	82983227	chr4:82983205-82983227	0	CACCATGTTGGGCAGGCTAGTCT	1	3	3	CCD1	-	.
chr4	82984401	82984420	chr4:82984401-82984420	0	AGACTTGCCCAAAGTTGTTA	2	2	0	AC1	-	.
chr4	82995167	82995193	chr4:82995167-82995193	0	GGGCATGTCTAAAGTCCCAGCTACTCG	1	3	7	ACC1	-	.
chr4	82995409	82995434	chr4:82995409-82995434	0	AGACTATTCCAGAGCCAGGATAGCTC	1	2	6	AA2	1.0	.
chr4	83003725	83003744	chr4:83003725-83003744	0	CATGTTGCCCAGGCTAGTCT	2	3	0	ACD1	-	.
chr4	83010565	83010593	chr4:83010565-83010593	0	GGGCTTGTTTTGCCCGTGCACGATAGCTC	1	2	9	AD1	-	pELS,CTCF-bound
chr4	83011262	83011284	chr4:83011262-83011284	0	GAGCTATTTCCATATGCATGTTC	1	2	3	AD2	-	.
chr4	83011645	83011666	chr4:83011645-83011666	0	CAGCTTGCTTCAGAACAAGATC	1	2	2	CD	-	pELS,CTCF-bound
chr4	83014647	83014669	chr4:83014647-83014669	0	AGACTAGCCTGGCCAACATGGTG	1	3	3	CCD1	-	.
chr4	83016718	83016746	chr4:83016718-83016746	0	ATAATAGCTCTGTGAACTTGGACAAGTTA	1	3	9	ACD1	1.0	.
chr4	83022016	83022044	chr4:83022016-83022044	0	AGACTTTCCCTTTATTCTTAGGCTTGCTT	1	1	9	A2	2.0	.
chr4	83026067	83026095	chr4:83026067-83026095	0	AGACATTCTTTGTCCCTGTTAACAAGTCT	1	2	9	AC2	1.0	.
chr4	83027870	83027894	chr4:83027870-83027894	0	GAACAATCTATTAAAGAACTAGCTT	1	2	5	AC1	1.0	.
chr4	83028461	83028487	chr4:83028461-83028487	0	AGGCATGGTGATGGGTGAGGCATGCCT	1	2	7	CD	-	.
chr4	83030024	83030055	chr4:83030024-83030055	0	GAATAAGCCTCCAGGGCCATCCAGGTTTGCTT	1	2	12	AA2	-	.
chr4	83030604	83030626	chr4:83030604-83030626	0	AAGCTAGGATTTAAGGCAAGTTT	1	2	3	DD1	-	.
chr4	83031945	83031975	chr4:83031945-83031975	0	GAACATGATCCGAATTGATGTGGGCAATCTC	1	2	11	AD2	-	.
chr4	83032249	83032268	chr4:83032249-83032268	0	AGGCTTCCCCAGTCATGCCT	3	2	0	AD2	-	.
chr4	83036094	83036121	chr4:83036094-83036121	0	GAACATGCTTTCTGTTTAAAGTATGCCT	1	1	8	A2	1.0	.
chr4	83037518	83037538	chr4:83037518-83037538	0	AGAAAAGTCTTGGCCTTGCCT	1	2	1	AD2	1.0	.
chr4	83039716	83039740	chr4:83039716-83039740	0	TAACATGCTTGGCTCAAGCAATCTT	1	2	5	AC2	1.0	.
chr4	83040242	83040271	chr4:83040242-83040271	0	AAGCTTGTCTTTATCCCCATGAACATTGTA	1	3	10	ACD2	-	.
chr4	83043743	83043770	chr4:83043743-83043770	0	AAGCATGCCCAGGGCCATAAAGTAATTT	2	2	8	AA1	1.0	.
chr4	83046835	83046861	chr4:83046835-83046861	0	AGACAAGTCTCAGGATTGAGTAACTTT	1	2	7	AA1	-	.
chr4	83047403	83047431	chr4:83047403-83047431	0	AAATTAGCCTGGCGTGGTGATGCATGCCT	1	2	9	AD2	1.0	.
chr4	83053029	83053055	chr4:83053029-83053055	0	AAACTTGGCAGCATTAAGGACTTGTTG	1	3	7	CCD2	-	.
chr4	83056782	83056811	chr4:83056782-83056811	0	GAGCAAGACTCCATCTCAAAAAAAAAGTTT	1	2	10	AD2	1.0	.
chr4	83057494	83057517	chr4:83057494-83057517	0	GAACTATTCTTCAAAAGGATGTCT	1	2	4	AA2	1.0	.
chr4	83059302	83059321	chr4:83059302-83059321	0	TGACTTGCTTAGACAAGTCT	4	1	0	C1	-	.
chr4	83064759	83064778	chr4:83064759-83064778	0	TGTGTTGCCCAGGCTAGTCT	2	3	0	ACD1	1.0	.
chr4	83066377	83066406	chr4:83066377-83066406	0	ATGCATCTTTTTAGAGTATAAAACTAGTTT	2	2	10	AD1	1.0	.
chr4	83067563	83067582	chr4:83067563-83067582	0	TATGTTGCCCAGGCTAGTCT	2	3	0	ACD1	-	.
chr4	83068109	83068132	chr4:83068109-83068132	0	AAACTAGTTTGTTTGGGTTTTTTT	1	2	4	AA1	-	.
chr4	83075082	83075109	chr4:83075082-83075109	0	AGTCTAGCCTGAGTGACAGAGCAAGACT	1	2	8	DD3	-	pELS,CTCF-bound
chr4	83075187	83075217	chr4:83075187-83075217	0	GAACATGCCTCTTCCAAGAATAGGCATGTAA	1	2	11	CD	1.0	.
chr4	83075633	83075663	chr4:83075633-83075663	0	AAGCTAACTCAGATGTTTTGAAAGCTTTTTC	1	2	11	AA2	1.0	.
chr4	83076999	83077020	chr4:83076999-83077020	0	AGACAAGTTCAAGAACAGATCG	1	3	2	ABC2	-	.
chr4	83082956	83082975	chr4:83082956-83082975	0	GGGCTTGCCAAGGCTGGCTG	3	3	0	BCC1	-	dELS
chr4	83084044	83084070	chr4:83084044-83084070	0	GGCCTAGTTCAGCACTAGAACTCGCCT	1	2	7	BD3	-	.
chr4	83085456	83085475	chr4:83085456-83085475	0	TGACTTGCTTCAACTTGTCA	3	3	0	CCC	-	.
chr4	83087514	83087541	chr4:83087514-83087541	0	AGACCAGCCTGGGCAACAAAACAAGACC	1	2	8	BD3	-	.
chr4	83088846	83088874	chr4:83088846-83088874	0	AGGTTAGTTTAGAGGGTATGAACATGATT	1	2	9	AD3	-	.
chr4	83089233	83089255	chr4:83089233-83089255	0	GGACTTGTTGGGTAGACAAGGTC	1	2	3	CD	-	.
chr4	83092993	83093015	chr4:83092993-83093015	0	CAACATGTTCCCCAGGCTGGTCT	1	2	3	BC2	-	.
chr4	83093760	83093782	chr4:83093760-83093782	0	GGACTAGCTTATTTATCTTGCTC	1	2	3	CD	-	.
chr4	83094337	83094367	chr4:83094337-83094367	0	CAACTTGTTTGTCTTAGCAGGGAACATGTTT	2	1	11	C1	1.0	.
chr4	83094642	83094665	chr4:83094642-83094665	0	CCACATGTTCTGAGAGGCATGTTT	1	2	4	CD	-	dELS
chr4	83096320	83096342	chr4:83096320-83096342	0	AGGCTAGGACTGCAGGCATGCTC	1	2	3	DD1	-	.
chr4	83098506	83098532	chr4:83098506-83098532	0	AAACTAGCTTTAGCACCAAAGATGCAC	2	2	7	AD1	-	.
chr4	83099329	83099353	chr4:83099329-83099353	0	TGGCAACCCTGCATCAAGCAAGTCT	1	2	5	AC1	-	.
chr4	83100834	83100865	chr4:83100834-83100865	0	AAGCTAGTCCTCTTGTGCCAAATGGTTAGCCA	1	3	12	ACC2	-	.
chr4	83100881	83100912	chr4:83100881-83100912	0	GGAAAAGTTCTTGAAGGAAATTAAACATGCTA	1	2	12	AC2	-	.
chr4	83100944	83100975	chr4:83100944-83100975	0	AAACAACCTTATTGCTAATCTGGAGAAAGTTT	1	2	12	AA2	-	.
chr4	83101422	83101451	chr4:83101422-83101451	0	AGAAAAGTCTGAAGCTAAAAGAGGTTGCTT	1	2	10	AA2	-	.
chr4	83105363	83105390	chr4:83105363-83105390	0	GGGAAAGTTCTCCAACAGAAACGTGTTT	1	2	8	AB2	3.0	.
chr4	83106749	83106777	chr4:83106749-83106777	0	GAGCAAGTTTTCTGCAGGTGGGTTTGTTT	1	1	9	A2	-	.
chr4	83109271	83109300	chr4:83109271-83109300	0	AAGCTTATTTTAAATGTATTAGACGTGTCC	1	2	10	AB2	-	.
chr4	83113321	83113341	chr4:83113321-83113341	0	GAGCACATTCCAAACTAGCTC	1	2	1	AB1	-	.
chr4	83113741	83113769	chr4:83113741-83113769	0	GGGCAAGCTTTGGAGAATGAGACTAGAAT	1	2	9	DD4	1.0	.
chr4	83114624	83114646	chr4:83114624-83114646	0	TGCTAAGTTTTTAAAACAAGTTC	1	3	3	ACD1	-	PLS,CTCF-bound
chr4	83114673	83114699	chr4:83114673-83114699	1	AAACAAGGTTCCGAGCAGGAAATGTCT	1	2	7	AD2	-	PLS,CTCF-bound
chr4	83115206	83115233	chr4:83115206-83115233	0	AAACAAGCTCAGATTCTTGAGCTGACTT	1	2	8	AB4	-	pELS,CTCF-bound
chr4	83118237	83118269	chr4:83118237-83118269	0	AGACCAGCCTGGGCAAGATGGTGAGACCTGTTT	1	2	13	BB2	-	.
chr4	83119605	83119624	chr4:83119605-83119624	0	TATGTTGCCTGGGCTAGTCT	2	3	0	ACD1	-	.
chr4	83119991	83120013	chr4:83119991-83120013	0	CAACATGTTGGCCAGGCTGGTCT	1	3	3	BCC1	1.0	.
chr4	83123748	83123767	chr4:83123748-83123767	0	AAAAATGCTCAAACAAGCTC	4	1	0	A1	-	.
chr4	83129494	83129521	chr4:83129494-83129521	0	GGGCTTGTCTGGCACTTGGGAAAAGTGT	1	2	8	AD1	-	dELS
chr4	83130991	83131022	chr4:83130991-83131022	0	GAGCAAGACCATATCTCAGAAAAAAAAAGTTT	1	2	12	AD2	-	.
chr4	83137956	83137977	chr4:83137956-83137977	0	GAGTTTGCTTGGGGACATGTTG	1	2	2	AC2	-	.
chr4	83139306	83139330	chr4:83139306-83139330	0	AAATAAGTCGTTCAATGGCATGTCC	1	3	5	ACC1	-	dELS
chr4	83142581	83142600	chr4:83142581-83142600	0	AGACTAGCCTGAGCAACATG	2	3	0	ACD2	-	.
chr4	83143090	83143118	chr4:83143090-83143118	0	ACACTAGTTCAACATTCAAGAACAATTTT	1	2	9	AD3	-	.
chr4	83144362	83144382	chr4:83144362-83144382	0	AAGCAAGCTGGAAGCTTGCAC	1	2	1	CD	-	.
chr4	83145352	83145374	chr4:83145352-83145374	0	AAACTAGTTTAGTAAACAGGTTG	1	2	3	BC3	-	.
chr4	83149475	83149499	chr4:83149475-83149499	0	AGGGAAATCTGCAGAAAACATGCTC	2	2	5	AA1	-	.
chr4	83152847	83152866	chr4:83152847-83152866	0	GAACATGCCCAAGTTATTTT	2	2	0	AA1	-	dELS
chr4	83153376	83153397	chr4:83153376-83153397	0	GAAATTGTTCTTAAATATGCTC	1	2	2	AA2	-	dELS,CTCF-bound
chr4	83156535	83156564	chr4:83156535-83156564	0	TGGCTAGCCCTGTGATTATTAAACTCTTTC	1	3	10	ABC2	-	.
chr4	83157186	83157205	chr4:83157186-83157205	0	AAACTTGCATGAACAAATTT	2	2	0	AD2	-	.
chr4	83157957	83157979	chr4:83157957-83157979	0	CACCATGTTGGCCAGGCTAGTCT	1	3	3	CCD1	1.0	.
chr4	83158152	83158184	chr4:83158152-83158184	0	GGAGAAGTCCAAGCACGTGGTCAGAGCAAGTTT	1	1	13	A1	1.0	.
chr4	83162847	83162870	chr4:83162847-83162870	0	TGGCCAGCTAAAATGGGCAAGCCT	1	3	4	BCC1	2.0	.
chr4	83162866	83162898	chr4:83162866-83162898	0	AGCCTTGCTCAGGAATAAAAGGTAAACATTTTC	1	2	13	AD3	2.0	.
chr4	83165240	83165268	chr4:83165240-83165268	0	AAACTTCTCTGAGCTAAAGGAAGATGTTC	1	2	9	AA2	-	.
chr4	83169334	83169366	chr4:83169334-83169366	0	AAACAAATTTACAAGAAAAAATCAAACAACCCC	1	2	13	AA2	2.0	.
chr4	83171037	83171061	chr4:83171037-83171061	23	GCACATGCTCTCTTAGGGCAATTTC	1	2	5	AD3	-	dELS
chr4	83171129	83171148	chr4:83171129-83171148	24	ACACATGCCTGGACATGCCC	4	1	0	D1	1.0	dELS
chr4	83171187	83171206	chr4:83171187-83171206	24	GGGCATGCCTGGACATGTCT	5	0	0	0	2.0	dELS
chr4	83173267	83173296	chr4:83173267-83173296	0	GGGCTAGTTAACTGCAGCAGGAGCATGTCC	2	1	10	C2	-	.
chr4	83173468	83173489	chr4:83173468-83173489	0	TGGCTAGTTTTGGGGCCAGCTT	1	2	2	BC2	1.0	.
chr4	83174442	83174464	chr4:83174442-83174464	0	AAGCAAGTCAAAGGGACTTGGCT	1	2	3	CD	-	.
chr4	83176013	83176039	chr4:83176013-83176039	0	AGACTTTTTTGATACAGAGTCTTGCTC	1	2	7	AD2	-	.
chr4	83176295	83176316	chr4:83176295-83176316	0	GAACTTGGCCTAAAGATTGTTT	1	2	2	AD2	1.0	.
chr4	83178073	83178094	chr4:83178073-83178094	0	GGCCATGTTCAGAGAATAGTCC	1	2	2	AD2	1.0	.
chr4	83178372	83178392	chr4:83178372-83178392	0	AAGGATGTTCAAGACCAGCCT	1	2	1	AB2	1.0	.
chr4	83180486	83180517	chr4:83180486-83180517	0	AAGCTACTTTGGTAATTGTTAGGGACAAGCTA	1	2	12	AC2	1.0	dELS
chr4	83180606	83180629	chr4:83180606-83180629	0	AGACATGCTAAGTGGAGCAAACCC	1	2	4	AC2	-	dELS
chr4	83180949	83180970	chr4:83180949-83180970	0	CAGCAGGTTAATAAACTTGCTT	1	3	2	BCC2	1.0	dELS
chr4	83188303	83188322	chr4:83188303-83188322	0	GGACAAGTTGAGGCTACCTG	3	3	0	ACC1	1.0	.
chr4	83192346	83192367	chr4:83192346-83192367	0	AGAGATGTTAAGTAACTTGCCT	2	3	2	ACC1	-	.
chr4	83197685	83197707	chr4:83197685-83197707	0	GAGCAAGTTCAGTAGGCATTGCC	1	2	3	AD4	1.0	dELS,CTCF-bound
chr4	83198341	83198362	chr4:83198341-83198362	0	GAGCAAACTCTTAGATAAGTCT	1	2	2	AA2	-	.
chr4	83200455	83200487	chr4:83200455-83200487	0	AGACAAACCTGGTCAATATAGTGAAACTCGTCT	1	2	13	AB2	-	.
chr4	83203331	83203351	chr4:83203331-83203351	0	TCTCTTGCCTAAAACATGCCT	2	3	1	CDD2	-	.
chr4	83205421	83205449	chr4:83205421-83205449	0	ATACTTCTCTCAAGAAAACAGACTTGCCT	1	2	9	AD1	1.0	.
chr4	83206977	83207009	chr4:83206977-83207009	0	TAGCTTATCTTTCTCCCTCCATTGGACTAGTTA	1	3	13	ACC2	1.0	.
chr4	83207874	83207897	chr4:83207874-83207897	1	AAACATGCCAACCCAAGATAGCCT	1	2	4	AC2	-	dELS
chr4	83208790	83208821	chr4:83208790-83208821	0	AAGCATGTCTTCTTACTATTCCAGTCTTCTTC	2	2	12	AD1	1.0	.
chr4	83210239	83210266	chr4:83210239-83210266	0	AGACAAAGCTGTTGGATGAGGCTAGTCT	1	2	8	AD1	1.0	.
chr4	83213407	83213438	chr4:83213407-83213438	0	AGAGATGTTGGAGTGTCAGTGCAGACTTGCCA	1	3	12	ACC1	-	.
chr4	83218452	83218471	chr4:83218452-83218471	0	GGACTTGTTTGAGCTAGACC	3	1	0	D1	-	.
chr4	83219605	83219633	chr4:83219605-83219633	8	GGACATGCCAGGGCAAAGGAGGCCAGCTC	1	2	9	BC2	2.0	dELS,CTCF-bound
chr4	83221911	83221937	chr4:83221911-83221937	0	AGGCATGTCTGAAATATAGGCAAATTA	1	2	7	AC3	1.0	.
chr4	83223208	83223230	chr4:83223208-83223230	0	CACCATGTTGGCCAGGCTAGTCT	1	3	3	CCD1	-	.
chr4	83223554	83223580	chr4:83223554-83223580	0	AGGCATGTCTAACAATTGAATTGGCTC	2	2	7	AB1	1.0	.
chr4	83227392	83227416	chr4:83227392-83227416	0	GGAATTGTCCTGGAAAGGCATCTCT	1	2	5	AA2	-	.
chr4	83229702	83229729	chr4:83229702-83229729	0	GGAAATGCTCAGCGTTTTAGGCATTTTC	1	2	8	AA2	-	.
chr4	83231898	83231923	chr4:83231898-83231923	0	GGACATGTTTTGCTATGAGTGTGTCC	2	2	6	AB1	1.0	dELS
chr4	83232571	83232600	chr4:83232571-83232600	0	GAACAAATTTCTCCTCCAATAAAGATGTCC	1	2	10	AA2	-	.
chr4	83234314	83234346	chr4:83234314-83234346	0	AGGCATTCCATGACTATTGAAGTCAACTAGTTT	1	3	13	ACC2	-	.
chr4	83234939	83234958	chr4:83234939-83234958	0	AGGGAATTTTAAACTAGCTT	1	2	0	AA1	-	.
chr4	83235358	83235381	chr4:83235358-83235381	0	AGACCAGTCCTACAAGAAATGTTT	1	2	4	AB2	1.0	.
chr4	83236742	83236771	chr4:83236742-83236771	0	CAACAAGTTAGGCGTAAAAGAAACATACCT	1	3	10	ACC1	1.0	.
chr4	83237393	83237418	chr4:83237393-83237418	0	TGACTTGTTCATTGGTGGAAATGCCT	1	2	6	AC2	-	.
chr4	83241991	83242019	chr4:83241991-83242019	0	AAACTTCTCCGAGCTAAGGGAGGATGTTT	1	2	9	AA2	-	.
chr4	83242455	83242482	chr4:83242455-83242482	0	AAACATACTCCTTGAGAAGAGCAACCCC	1	2	8	AA2	-	.
chr4	83247463	83247490	chr4:83247463-83247490	0	AGACTTGGCCTTCATGCAGGACAAGGTC	1	2	8	DD2	1.0	.
chr4	83250930	83250955	chr4:83250930-83250955	0	GAACATGCTGGGGGCTGGGCATGCAG	1	3	6	CCD1	-	.
chr4	83251106	83251138	chr4:83251106-83251138	0	GAACATCTTTAGGATGTACTTCCACACATGTTC	1	2	13	AD2	-	dELS,CTCF-bound
chr4	83251368	83251395	chr4:83251368-83251395	0	AGGCTAGTCTTCTACCAAGAGCAAGCTA	1	1	8	C1	-	.
chr4	83252631	83252653	chr4:83252631-83252653	0	GGGCATCTTTCCTTGGCTTGTCT	1	2	3	AC2	1.0	.
chr4	83252948	83252973	chr4:83252948-83252973	0	AAACACGCCCGACCAGGAAGAAGCCC	1	2	6	AB2	1.0	dELS,CTCF-bound
chr4	83253720	83253750	chr4:83253720-83253750	0	ATGCAAGTTCTAGGAGGGTAGGGATATGTCT	1	2	11	AD2	-	.
chr4	83255252	83255276	chr4:83255252-83255276	0	AAACTTTTTGATTTGTAACATGTTT	1	3	5	ACC2	-	.
chr4	83255760	83255785	chr4:83255760-83255785	1	AGGCATTCCTGCAATGGGACATGACC	1	2	6	AD2	-	dELS
chr4	83258616	83258638	chr4:83258616-83258638	0	GTGCAAGTTCAAAAGGGAAGTTT	1	2	3	AD2	-	dELS
chr4	83259097	83259124	chr4:83259097-83259124	0	AGACCAGCCTGGGCAACAAAGCAAGACC	1	2	8	BD3	-	.
chr4	83264878	83264902	chr4:83264878-83264902	0	GAACAAGTCCCATTTGGGCAGGACA	1	3	5	BCD2	1.0	dELS
chr4	83268368	83268393	chr4:83268368-83268393	0	CAGCAAGTTTACTTGTAAGCATCTCC	1	2	6	AC2	-	.
chr4	83268701	83268731	chr4:83268701-83268731	0	AGGCATCTCTTCTAACCTGTAAGTCAAGTTT	1	2	11	AD2	1.0	.
chr4	83269262	83269292	chr4:83269262-83269292	0	TGGCATGTTAAATTGGGGCATGGACTATCTC	1	3	11	ACC1	-	.
chr4	83274206	83274235	chr4:83274206-83274235	0	TAACATGTTCAATTTCCACAGAGAAAGCCT	1	2	10	AC2	-	.
chr4	83280656	83280682	chr4:83280656-83280682	0	AAACTATCTAAGTTAGTTAGCTAGTTT	1	3	7	ACC2	-	.
chr4	83282114	83282144	chr4:83282114-83282144	0	GAGCAAGTTCTGAGGGGTGATGGACAGATCA	1	3	11	ABC2	-	dELS,CTCF-bound
chr4	83284516	83284546	chr4:83284516-83284546	1	GGGCTTGTCCAACCGCATGAGGCGCAAGTAC	1	2	11	DD1	1.0	pELS,CTCF-bound
chr4	83289386	83289407	chr4:83289386-83289407	0	GAAAATGTCTCAGGGCATGTCA	1	2	2	AC2	-	.
chr4	83292101	83292124	chr4:83292101-83292124	0	AGACAAATTTTGGGAGGCATCCCC	1	2	4	AA2	1.0	.
chr4	83295401	83295423	chr4:83295401-83295423	0	TGGCAAGCCCAGTGAACTTCCTG	1	3	3	ACC1	-	.
chr4	83303691	83303720	chr4:83303691-83303720	0	AGGCATGTGCCACCATGCCCAGATAAGTTT	1	2	10	AD2	1.0	.
chr4	83306326	83306345	chr4:83306326-83306345	0	GAGCAAGACCAAGCTTTCTT	2	2	0	AD2	-	.
chr4	83306755	83306776	chr4:83306755-83306776	0	CTTCTTGCCTGGGGACAAGTCT	1	3	2	CDD2	-	.
chr4	83307511	83307540	chr4:83307511-83307540	0	AGACAAATTCCCACCTCTATAGACAATTCC	1	2	10	AA2	-	.
chr4	83308207	83308229	chr4:83308207-83308229	0	AGACCAGCCTGGGCAACATGTCA	1	3	3	BCC1	-	.
chr4	83308899	83308927	chr4:83308899-83308927	0	GAGCTTGTTTCTCCTAACCAGACCTTCTT	1	2	9	AB1	-	.
chr4	83311603	83311622	chr4:83311603-83311622	0	AGACAAGCCTGGGCAACACA	2	3	0	ACD2	-	.
chr4	83311798	83311828	chr4:83311798-83311828	0	AAAAAAGTTTGAGCAGGAAGAAGACTTGTGC	1	2	11	AD3	-	.
chr4	83314509	83314528	chr4:83314509-83314528	0	AGGCATGCTTTAAAAAGTTT	3	2	0	AC1	-	.
chr4	83317225	83317250	chr4:83317225-83317250	0	CCACTAGCTAAGCAATGAACATGTCC	1	3	6	CCD1	1.0	.
chr4	83317740	83317764	chr4:83317740-83317764	0	GGACATGTGTTTTAAGAGCAAATCC	1	2	5	AD2	2.0	.
chr4	83318814	83318843	chr4:83318814-83318843	0	AAACATACTAATGGGTAGCTGAGCTAGCCC	1	2	10	AC1	3.0	dELS
chr4	83319188	83319214	chr4:83319188-83319214	0	AAGCAAGTTTTGAGTTTAGGATTTCCC	1	2	7	AA1	1.0	.
chr4	83320364	83320383	chr4:83320364-83320383	0	AGACTAGCCTGGACAACATA	2	3	0	ACD2	1.0	dELS
chr4	83320752	83320776	chr4:83320752-83320776	0	GAGGATGTTTCAGAGGAACTTGCAT	1	2	5	AD3	1.0	dELS,CTCF-bound
chr4	83320897	83320922	chr4:83320897-83320922	0	GGCCAAGTCTAAATAGAAACTAGGTT	1	2	6	DD3	-	dELS,CTCF-bound
chr4	83321219	83321240	chr4:83321219-83321240	0	AAACAAACCCATAAACAACTCC	1	2	2	AA2	-	.
chr4	83321673	83321705	chr4:83321673-83321705	0	GGACAAATTTTCATGGCCCCCTAGGGCAGGTTT	1	2	13	AB2	-	.
chr4	83326246	83326278	chr4:83326246-83326278	0	AGACAGGTTTCACCTTGTTGGCCAGGCTGGTCT	1	2	13	BB2	1.0	.
chr4	83327416	83327448	chr4:83327416-83327448	0	AAACTAGATTTAATATGGGTGCAAAACATGCCA	1	2	13	CD	2.0	.
chr4	83328918	83328947	chr4:83328918-83328947	0	AGGAAAGCTGGACTTAGGCATGACATGTCT	1	3	10	ACC1	-	dELS,CTCF-bound
chr4	83329121	83329148	chr4:83329121-83329148	0	AGGGAAGTCTGGAAGCTAAAAAATGTTT	1	2	8	AA2	1.0	.
chr4	83329972	83330004	chr4:83329972-83330004	0	AGGCTAGTCTACACTGAGCGTGTAGGGAAGCTA	1	2	13	AC1	1.0	dELS,CTCF-bound
chr4	83332998	83333026	chr4:83332998-83333026	0	GAACAATCTTCCTATCCCCCAACTAGTTG	1	3	9	ACC2	-	.
chr4	83333280	83333299	chr4:83333280-83333299	0	AGGCAAGCTTGAGAAATTCC	1	2	0	AA1	1.0	.
chr4	83341308	83341328	chr4:83341308-83341328	0	AAACTTCTTACCAACATGCTT	1	3	1	ACC2	1.0	dELS
chr4	83344071	83344097	chr4:83344071-83344097	0	TGGCATGCTTATTCCCCGGACACTTCT	1	3	7	ABC2	1.0	.
chr4	83344737	83344759	chr4:83344737-83344759	0	AAACATTTTTTAAAAACTTGTAT	1	2	3	AD2	-	.
chr4	83345313	83345340	chr4:83345313-83345340	0	ATACATGTTCTTTTTAAAAAGTTAGTTT	1	2	8	AD2	-	.
chr4	83345801	83345820	chr4:83345801-83345820	0	TAACTTGTTATAACAAGTCT	3	3	0	CCC	-	.
chr4	83346380	83346410	chr4:83346380-83346410	0	AGGCAAGTCCCTTCCACGTCTGAGCTTGTAA	1	2	11	CD	-	.
chr4	83347226	83347248	chr4:83347226-83347248	0	TGACATGCCCTAGAGACATTTTC	1	2	3	AC2	-	.
chr4	83347633	83347653	chr4:83347633-83347653	0	CAACTAGTCTCTAGGAAGTTC	1	3	1	ACC2	-	.
chr4	83349232	83349251	chr4:83349232-83349251	0	AAAAATGCCTGGGATAGCTT	1	2	0	AA2	-	.
chr4	83350742	83350771	chr4:83350742-83350771	0	GGATATCTTTTCACTGTAATAAACATGTTT	2	2	10	AA1	-	.
chr4	83354927	83354946	chr4:83354927-83354946	0	AGACAAGCTTGGGCAACATA	2	3	0	ACD2	-	.
chr4	83356567	83356598	chr4:83356567-83356598	0	CAGGTTGCTTATTTACTTCTCAGGGCTAGCTA	1	3	12	ACC1	1.0	.
chr4	83357284	83357309	chr4:83357284-83357309	0	GGGCATGTGAGGTTGTTGACAAGTTT	1	3	6	CCD2	-	dELS
chr4	83364591	83364614	chr4:83364591-83364614	0	ACACATTCCTGTTTGAACAAGCCT	2	2	4	AD1	2.0	.
chr4	83367218	83367243	chr4:83367218-83367243	0	GGAGTTGCCTTTGTTCCAGCTAGTTT	1	2	6	AC2	-	.
chr4	83367534	83367554	chr4:83367534-83367554	0	AAAATTGCCTCAGTCATGCCT	1	2	1	AD2	2.0	.
chr4	83368602	83368631	chr4:83368602-83368631	0	AAATAAGCTCTGTGCCTGATGGGTTTGCTC	1	2	10	AA2	-	.
chr4	83377300	83377321	chr4:83377300-83377321	0	AAATAAGTTTAAAAAGTTGTTT	1	2	2	AA2	2.0	.
chr4	83378605	83378624	chr4:83378605-83378624	0	CAGCATGACTCAGCAAGTTT	3	3	0	CCD2	-	DNase-H3K4me3,CTCF-bound
chr4	83385805	83385825	chr4:83385805-83385825	0	CAACAAGTCTCTAGGAAGCTC	1	3	1	ACC2	-	.
chr4	83386394	83386417	chr4:83386394-83386417	0	CAGCTACTCCAGGGAGACAAGTCT	1	2	4	AC1	1.0	.
chr4	83393107	83393133	chr4:83393107-83393133	0	CCTCTTGCCCTGTAACAAAACATGTTT	1	3	7	CDD2	1.0	.
chr4	83394442	83394467	chr4:83394442-83394467	0	GAACTTGCTTCAACCTGGACATTTTC	2	1	6	A1	1.0	.
chr4	83399083	83399111	chr4:83399083-83399111	0	AAACTACTCCGAGCTAAAGGAGGAAGTTT	1	2	9	AA2	2.0	.
chr4	83399480	83399508	chr4:83399480-83399508	0	GAACTTCCCCAATCTAGCAAGGCAAGCCA	1	2	9	AC2	1.0	.
chr4	83405126	83405154	chr4:83405126-83405154	0	AGGCATGTGCCACCACGCCAGGCTAATTT	1	2	9	AD2	-	.
chr4	83406027	83406057	chr4:83406027-83406057	0	AGGCTGGTCCAAACAGCCAGCAGGCTAGCCA	1	2	11	BC2	3.0	dELS
chr4	83406345	83406372	chr4:83406345-83406372	0	TAACTAGTTTATGACCTTGGGAAAGTTA	1	3	8	ACC2	-	.
chr4	83413738	83413763	chr4:83413738-83413763	0	GGACATTCCCTCTCAAAACCTAGTTT	1	2	6	AD2	-	.
chr4	83414205	83414226	chr4:83414205-83414226	0	GAGCTGACTTCTGGGCAAGTTC	1	2	2	AB1	-	.
chr4	83419047	83419068	chr4:83419047-83419068	0	AAAAATACCTTAAAACAAGCTT	2	2	2	AA1	-	.
chr4	83422874	83422895	chr4:83422874-83422895	0	AAATATGTTAATAAGCTTGTCT	1	2	2	AC1	-	.
chr4	83423062	83423083	chr4:83423062-83423083	0	TAGCTAGCTTAGAAACTAATCA	1	3	2	ACC1	3.0	.
chr4	83428331	83428363	chr4:83428331-83428363	0	AGACATGTATTATTTTTCATTAAAAAAAAGCCT	1	2	13	AD2	2.0	.
chr4	83428409	83428435	chr4:83428409-83428435	0	AAATTAGTCAGGCATGGTGACATGCCC	1	3	7	ACC1	2.0	.
chr4	83438068	83438100	chr4:83438068-83438100	0	GAGCAACTCCTTCATCTTATTCCAAACATTTTT	1	2	13	AA2	-	.
chr4	83438875	83438897	chr4:83438875-83438897	0	GGACTTGCCTGGGGAGCTTTACA	1	3	3	ACD2	-	.
chr4	83441508	83441537	chr4:83441508-83441537	0	TAGCTTTTCTAAGATACATAAAACATGCTT	1	2	10	AC1	-	.
chr4	83441915	83441943	chr4:83441915-83441943	0	AGGCATGCGCTACCACGCCAGGCTAATTT	1	2	9	AD2	1.0	.
chr4	83446165	83446188	chr4:83446165-83446188	0	AAATTTGTTTGTAAAGAGTTGCTT	1	2	4	AA2	-	.
chr4	83452915	83452947	chr4:83452915-83452947	0	TGGCATGTCTTTGAACCAGAATCTGACTTGCTA	1	3	13	CCC	-	.
chr4	83453473	83453505	chr4:83453473-83453505	0	GAACTAGTTCTGACTTTGGAAGAGGACTCATCA	1	3	13	ABC2	1.0	.
chr4	83453902	83453928	chr4:83453902-83453928	0	AAGCTATCATAGTCACCAAACATGTCC	2	2	7	AD1	1.0	.
chr4	83454052	83454078	chr4:83454052-83454078	0	AAATTAGCCGGGCATAGTGGCATGCTC	1	3	7	ACC1	1.0	.
chr4	83457541	83457569	chr4:83457541-83457569	0	GAACTTGTCTAGTTTCTCTGAGCATCTGT	1	2	9	AD4	1.0	.
chr4	83459444	83459464	chr4:83459444-83459464	0	TAGCTTGTTTCAAGCAATATT	1	3	1	ACD2	-	.
chr4	83459928	83459951	chr4:83459928-83459951	0	GAGCTAGTTACTATGAAAAAGTCT	1	2	4	AC2	1.0	.
chr4	83460611	83460635	chr4:83460611-83460635	0	AAACTTGTTGAGGCTGGGCATGTTG	1	2	5	CC	-	.
chr4	83462689	83462709	chr4:83462689-83462709	0	GGACTAGCTTCAGGAATGTCA	1	2	1	AC1	-	.
chr4	83462767	83462789	chr4:83462767-83462789	0	CAGCTACTTTTAGAAACATGTCT	1	2	3	AC1	1.0	.
chr4	83466089	83466109	chr4:83466089-83466109	0	GAACAATTTTCGGGCAACTTT	1	2	1	AA2	-	dELS
chr4	83466872	83466897	chr4:83466872-83466897	0	GGACATGTCCCAAATAAGGGCTGCTC	2	2	6	AB1	1.0	.
chr4	83468739	83468758	chr4:83468739-83468758	0	TGTGTTGCCCAGGCTAGTCT	2	3	0	ACD1	-	.
chr4	83469096	83469115	chr4:83469096-83469115	0	CCAGTTGTTCAGACATGCCC	3	3	0	ACD1	1.0	.
chr4	83470285	83470312	chr4:83470285-83470312	0	AAACAAGGTCTTGGTTTGAAAAATGCTC	1	2	8	AD2	-	.
chr4	83471076	83471104	chr4:83471076-83471104	0	AAATTAGTTTTTAAAAATAAGGCATTTTT	1	2	9	AA2	1.0	.
chr4	83471153	83471176	chr4:83471153-83471176	0	AAGCATTTTCAGCCAAACATATTT	1	2	4	AA2	-	.
chr4	83472519	83472540	chr4:83472519-83472540	0	AGACAAGTTTTGGGAATCGTTT	1	2	2	AB1	1.0	.
chr4	83475587	83475613	chr4:83475587-83475613	0	AAGCATGCCATCACTCCTGGCTAATTT	1	3	7	ACC1	-	.
chr4	83477306	83477328	chr4:83477306-83477328	0	AAAAATGCTCTAAGGGCTTGCTT	2	1	3	A1	-	.
chr4	83477352	83477380	chr4:83477352-83477380	0	AATCTTGTATTGCTATAAAGGGCTTGCTT	1	2	9	DD1	-	.
chr4	83477764	83477794	chr4:83477764-83477794	0	GGAATTGCTCCTGTTTTGCAAAGACAAGCAT	1	2	11	AD3	-	.
chr4	83477967	83477991	chr4:83477967-83477991	0	AAGTTTGTTCCAAGGGAGCATGATT	1	2	5	AD3	1.0	.
chr4	83482742	83482770	chr4:83482742-83482770	0	AGTCTAGCCTGAAATAATCAGAGTAGCCC	1	2	9	AD2	-	.
chr4	83489833	83489862	chr4:83489833-83489862	0	GGACATGCTCCACTCTGGTTGAACCTGCTG	1	2	10	BC1	-	CTCF-only,CTCF-bound
chr4	83490390	83490422	chr4:83490390-83490422	0	AGACATGATTTATTTCTAATGGTGAACAAGTAT	1	2	13	DD2	-	.
chr4	83491525	83491544	chr4:83491525-83491544	0	GAGCTTGTATGGACAACTCT	2	2	0	AD2	-	.
chr4	83493419	83493449	chr4:83493419-83493449	0	GAATTTGTCTTTTTGGTTTTGAAACAAGGTT	1	2	11	AD3	1.0	.
chr4	83494729	83494758	chr4:83494729-83494758	0	AAACATGTATATATATATATAAACATGTTT	1	1	10	D2	-	.
chr4	83500106	83500136	chr4:83500106-83500136	0	TATCTAGTCTTCCATTGATGAGAGCATGTCC	1	2	11	CD	1.0	.
chr4	83500526	83500550	chr4:83500526-83500550	0	ACACATGCCCATCTGAAGCTTTCTC	1	2	5	AD3	-	.
chr4	83500607	83500628	chr4:83500607-83500628	0	GCGCATGCCTGGGAAGTTGCTT	1	2	2	AD2	-	.
chr4	83503246	83503268	chr4:83503246-83503268	0	CACCATGTTGGCCAGGCTAGTTT	1	3	3	CCD1	3.0	.
chr4	83503374	83503393	chr4:83503374-83503393	0	AAACTTGCCTCAGCTTGTTT	4	1	0	C2	-	.
chr4	83504919	83504949	chr4:83504919-83504949	0	AGAATAGTCTATGAGACTATTGGGCCAGTTT	1	2	11	AB2	-	.
chr4	83511015	83511035	chr4:83511015-83511035	0	GAGCTTACTCAAGAATTGCTT	1	2	1	AA2	-	.
chr4	83512773	83512802	chr4:83512773-83512802	0	AGGCTTTTCCTGGCCTGGATAAAAAAGCCC	1	2	10	AA2	2.0	.
chr4	83513448	83513471	chr4:83513448-83513471	0	GAACCTGTCTCATCAGGATAGCTC	1	2	4	AB2	-	.
chr4	83514720	83514742	chr4:83514720-83514742	0	AGACATGCCTGGAAGTAATGCTT	2	2	3	AD1	-	.
chr4	83519467	83519492	chr4:83519467-83519492	0	AGACTAATTCTGGGAAAAATTTGTTC	1	2	6	AA2	-	.
chr4	83521746	83521766	chr4:83521746-83521766	0	TCACTAGTCCCAGGCTAGTCT	1	2	1	CD	-	.
chr4	83522860	83522888	chr4:83522860-83522888	0	TAACTTGCTTTCACTTTACGGACTCATCC	1	3	9	ABC2	-	.
chr4	83528932	83528961	chr4:83528932-83528961	0	TAGCCTGCCCTGTGTATTTCAGACTTGCCT	1	2	10	BC3	-	.
chr4	83533227	83533250	chr4:83533227-83533250	0	AGGCATGTATATATATACATGCCT	1	2	4	DD2	2.0	.
chr4	83539452	83539484	chr4:83539452-83539484	0	TGACAAGTTTTACTGTCAATGGGTGACTTTCTC	1	3	13	ACC1	-	.
chr4	83541104	83541131	chr4:83541104-83541131	0	TATCTAGCTGCAAGGCACAGGCATGTTT	1	3	8	CCD1	-	.
chr4	83541617	83541643	chr4:83541617-83541643	0	AAACTTGTCTGGTGCCAAAACATGGAG	1	3	7	CDD3	-	.
chr4	83542492	83542524	chr4:83542492-83542524	0	TGGCATGTTCTTGTTTGGCTCTGTGGGTTGTTT	1	3	13	ACC2	-	dELS
chr4	83543837	83543859	chr4:83543837-83543859	0	CGCCATGTTGGCCAGGCTAGTCT	1	3	3	CCD1	-	.
chr4	83543997	83544029	chr4:83543997-83544029	0	AAGCTTATTTCTGATGCATCTTTGAGCGTGTCC	1	2	13	AB2	3.0	dELS
chr4	83545129	83545158	chr4:83545129-83545158	0	AGAAAAGTCCTGCAATAAAGAAACATGCTT	2	1	10	A1	-	.
chr4	83549358	83549390	chr4:83549358-83549390	0	GAACTTGTCTAGCTACTTGTAGAGAGCAACATA	1	3	13	ACD2	-	.
chr4	83553312	83553340	chr4:83553312-83553340	0	AAACTAGCTAGGACATTCATAAAATGTCT	1	3	9	ACC2	-	.
chr4	83557777	83557809	chr4:83557777-83557809	0	GAACATGTTGAGTAGCTGGGTTTTGGCATGCAT	1	3	13	CCD1	-	.
chr4	83560343	83560364	chr4:83560343-83560364	0	GACCTTGCCTCTGAGCTTCTCT	1	2	2	AD3	-	.
chr4	83561706	83561729	chr4:83561706-83561729	0	AAGCATGTTTATCAGGGTTTGTGT	2	2	4	AD1	-	dELS,CTCF-bound
chr4	83564039	83564065	chr4:83564039-83564065	0	AGGATTGCTCTGTCAGAGAACATGTGT	1	2	7	AD3	1.0	.
chr4	83565429	83565459	chr4:83565429-83565459	0	GAGCTATTTTATTTCATTTGTGTACTTGTCT	1	2	11	AD2	-	.
chr4	83565656	83565686	chr4:83565656-83565686	0	AGGCTAATTTTTGTGTTGGGGAAACCAGCCC	1	2	11	AB2	1.0	.
chr4	83567377	83567403	chr4:83567377-83567403	0	AGGCATGTCTGATGGTGAAGATAGATT	2	2	7	AD1	-	.
chr4	83572177	83572206	chr4:83572177-83572206	0	AGCCAAGCTTGAGAACCACTGAGTTAGCTC	1	2	10	AD2	-	.
chr4	83573832	83573857	chr4:83573832-83573857	0	ATGCATTTTCTAAAATGAACTTGCTT	2	2	6	AD1	-	.
chr4	83573969	83573994	chr4:83573969-83573994	0	AAACTAGATTTAATTAAAACATTTCC	1	2	6	AD2	-	.
chr4	83575179	83575206	chr4:83575179-83575206	0	GGACATTTCTTGATGCCAAAACAAGTAT	1	2	8	AD2	1.0	.
chr4	83577136	83577162	chr4:83577136-83577162	0	AGGCAAATCCAAATTAAGAGCTACTCT	1	2	7	AA2	1.0	.
chr4	83577300	83577321	chr4:83577300-83577321	0	AAAATTGCTGTAAAGCATGTTA	2	3	2	ACC1	-	.
chr4	83585232	83585254	chr4:83585232-83585254	0	AAGCATGTTCAAAAAGCTTTCTT	2	1	3	A1	-	.
chr4	83588229	83588251	chr4:83588229-83588251	0	GAACTGGTCCATCTGACTTGCTG	1	3	3	BCC2	-	.
chr4	83597235	83597256	chr4:83597235-83597256	0	AAGCTTGTTGTTAAACCTGCTT	1	2	2	BC2	-	.
chr4	83603164	83603186	chr4:83603164-83603186	0	AAGCAAGTTCTCAGCCCATGCTC	1	2	3	DD1	-	dELS,CTCF-bound
chr4	83604795	83604822	chr4:83604795-83604822	0	GAACTAGCCCTTAGAAATGGAATGGCTT	1	2	8	AB1	-	.
chr4	83608210	83608235	chr4:83608210-83608235	0	GCACTTGTTCCCAAATAAAATAGTTT	1	2	6	AD2	-	.
chr4	83609785	83609807	chr4:83609785-83609807	0	GAACATTTTTTGTAAACTTGATC	1	2	3	AD2	2.0	.
chr4	83611146	83611176	chr4:83611146-83611176	0	GGAATAGTTTGAGAAGCAGTGAAATTAGTTC	1	2	11	AA2	-	.
chr4	83613135	83613158	chr4:83613135-83613158	0	AAGCATTTACTTTAAGGCAAGCCT	2	2	4	AD1	-	.
chr4	83614994	83615016	chr4:83614994-83615016	0	TGGCTTGTCTCAGGGGCAGGTTT	1	2	3	BC2	-	.
chr4	83617510	83617537	chr4:83617510-83617537	0	AGACAACTTTAAATTTAAAAAGAAGTTT	1	2	8	AA2	2.0	dELS
chr4	83618390	83618412	chr4:83618390-83618412	0	AAACAAAATCAAGAAACATGTTT	2	2	3	AD1	-	.
chr4	83622464	83622484	chr4:83622464-83622484	0	GAACTTCCTAGAAACTTGTTG	1	3	1	ACC2	-	.
chr4	83622864	83622886	chr4:83622864-83622886	0	GAAAATGTCTCCAGGGCATGTCA	1	2	3	AC2	-	.
chr4	83627461	83627481	chr4:83627461-83627481	0	TGGCTTGTCTGGGGCAACCTC	1	2	1	AC2	-	.
chr4	83627901	83627929	chr4:83627901-83627929	0	GGGCATGCCGTGAAGTGCCAGGTATGCCT	1	2	9	AC2	1.0	.
chr4	83630000	83630027	chr4:83630000-83630027	0	AGGCAAGCCTTCAGATGAGAACTTAGCC	1	2	8	AD4	-	.
chr4	83635566	83635585	chr4:83635566-83635585	0	AGACTAGTCCAGTAAAGCTC	2	2	0	AD1	-	.
chr4	83638313	83638332	chr4:83638313-83638332	0	AGACAAGCTGGAACTTGGCT	3	2	0	CD	-	.
chr4	83639422	83639446	chr4:83639422-83639446	0	AAACTTTTCTTCGTAAAGAAAGTTC	1	2	5	AA2	-	.
chr4	83639605	83639629	chr4:83639605-83639629	0	AGGCAAGCTTTGAGGAGACTTCTTG	1	2	5	AC3	1.0	.
chr4	83640633	83640659	chr4:83640633-83640659	0	AGGCTTGCTGGGCAAATGAGCAAACTA	1	3	7	ACC1	-	.
chr4	83642705	83642729	chr4:83642705-83642729	0	GAGCCTGTCTTCTGGAAGCTTGCAT	1	2	5	BD3	1.0	.
chr4	83642767	83642791	chr4:83642767-83642791	0	GGCCCTGTTTTTCAGAGGCTTGCCC	1	2	5	BD4	-	.
chr4	83644517	83644547	chr4:83644517-83644547	0	AAGCTAGTTTTGGTGTTTTGTAAGAAAGTAC	1	2	11	AD1	-	.
chr4	83644616	83644640	chr4:83644616-83644640	0	TGTTAAGTTTGAAATAAACTTGCCT	1	3	5	ACD1	-	.
chr4	83645946	83645965	chr4:83645946-83645965	0	GGACTAGCCTAGAATATTCT	1	2	0	AA1	1.0	.
chr4	83646454	83646481	chr4:83646454-83646481	0	AAGCATGTTTAGTATCCAAGCCATGTCA	1	2	8	CD	-	.
chr4	83646591	83646623	chr4:83646591-83646623	0	GGGCTAATTCTGAAAGCATTCATAGGCAAATCC	1	2	13	AA2	1.0	.
chr4	83647009	83647037	chr4:83647009-83647037	0	AGACAACTCCCTAGTGATTAGACATGTGT	1	2	9	AD2	1.0	.
chr4	83647890	83647915	chr4:83647890-83647915	0	GTAATAGCCCGTGTAGAAACAAGCTG	1	3	6	ACD1	1.0	.
chr4	83650338	83650359	chr4:83650338-83650359	0	ATACTTGCTAATGAACATGCTT	2	2	2	CD	-	.
chr4	83652061	83652087	chr4:83652061-83652087	0	GAGTAAGCCCTTAGTCAGAAGTAGTTT	1	2	7	AA2	1.0	.
chr4	83654869	83654889	chr4:83654869-83654889	0	GAACATGCCTTGAACATATTC	2	1	1	A1	-	.
chr4	83655876	83655899	chr4:83655876-83655899	0	TAAGTTGTTAGGAGGAACATGCCT	1	3	4	ACC1	2.0	.
chr4	83655970	83655997	chr4:83655970-83655997	0	AACCAAGTCAGACTAAAATGACTTGTTT	1	3	8	CCD1	-	.
chr4	83657471	83657491	chr4:83657471-83657491	0	GAGCAGGTCCCAGGCTGGCCC	1	2	1	BB2	1.0	dELS
chr4	83657789	83657815	chr4:83657789-83657815	0	ACACTAGCTTGAATTGGGGTCTTGCTC	1	2	7	DD2	-	.
chr4	83657890	83657920	chr4:83657890-83657920	0	AGACATGTTGGAGTGGATGTTGAGCAAACCC	1	2	11	AC2	1.0	.
chr4	83658965	83658989	chr4:83658965-83658989	0	GAGCTTTCTTACTCTAGGCTTCTCT	1	2	5	AA2	1.0	.
chr4	83659937	83659964	chr4:83659937-83659964	0	AAGCAAGTCAACAATTGGGGGCTTGGCC	1	2	8	CD	-	.
chr4	83660042	83660064	chr4:83660042-83660064	0	AGACAAGCCTGGCCAACATGGCA	1	3	3	CCD1	-	.
chr4	83662280	83662307	chr4:83662280-83662307	0	AGAATTGCTCAGTTGGCAAGATTTGTTT	1	2	8	AA2	-	.
chr4	83664087	83664107	chr4:83664087-83664107	0	AAGCAAGCTGGAAGCTTGCAC	1	2	1	CD	2.0	.
chr4	83664135	83664165	chr4:83664135-83664165	0	GGAAAAGGCTACCTGGGGACCAGGCATGTTC	2	2	11	AD1	1.0	.
chr4	83667175	83667197	chr4:83667175-83667197	0	TGGCTAGCTGGGTGGGCTTGCTC	1	2	3	CC	-	.
chr4	83673164	83673194	chr4:83673164-83673194	0	GGGCATGCATCTTGGATTCAGGGGCTTGGCC	1	2	11	DD2	1.0	.
chr4	83677590	83677612	chr4:83677590-83677612	0	GAGAAAGTTTGTGGAAAATGTTT	1	2	3	AA2	-	.
chr4	83677937	83677956	chr4:83677937-83677956	0	AAACTTATTTAAGCATTTCC	1	2	0	AA2	-	dELS
chr4	83681373	83681404	chr4:83681373-83681404	0	CTGCTTGCCAAAGAAGGAAAATAGACTTGTTC	1	3	12	CCD1	1.0	.
chr4	83682521	83682542	chr4:83682521-83682542	0	AAACAGGCTCTAAAACTTGTTT	1	1	2	B2	-	.
chr4	83685931	83685952	chr4:83685931-83685952	0	GATCTAGTTTGAGAACTTTTCC	1	2	2	AD3	1.0	.
chr4	83692285	83692306	chr4:83692285-83692306	0	TGGCTAGCCTGCAGGCCAGTTT	1	2	2	BC2	-	dELS
chr4	83694446	83694473	chr4:83694446-83694473	0	AAATTTGCCCTTTTCTGCAAAGATGCTC	1	2	8	AA2	1.0	.
chr4	83698289	83698318	chr4:83698289-83698318	0	GTAAATGTTCCCAGGATTAAAAACAAGCCA	1	3	10	ACD1	-	.
chr4	83698740	83698772	chr4:83698740-83698772	0	GAAGATGTCTTAATTTTTTTTAGAAAAAAGTTT	1	2	13	AA2	1.0	.
chr4	83698923	83698944	chr4:83698923-83698944	0	GAACTTGCTTAGAAGCACCCTA	1	3	2	ABC2	-	.
chr4	83703860	83703888	chr4:83703860-83703888	0	GAACAATCTCTGCCACAGAGAACCAGTTT	1	2	9	AB2	-	dELS
chr4	83704373	83704404	chr4:83704373-83704404	0	GGACATGTCCAGCATGGCGAGTAGATGAGTTT	2	2	12	AB1	-	.
chr4	83704477	83704507	chr4:83704477-83704507	0	AAGCTAATTTAAGATAACTTTAAGCTAATTT	1	2	11	AA2	-	.
chr4	83704683	83704703	chr4:83704683-83704703	0	AAACTTGTCGGGGACTTGTCA	2	2	1	CC	-	.
chr4	83711856	83711887	chr4:83711856-83711887	0	TTACATGCCTAAGGAAATAAATCAACTTGTCT	1	3	12	CCD1	-	.
chr4	83712769	83712788	chr4:83712769-83712788	0	GATCTAGCCGTGACAAGCCC	3	3	0	CCD1	2.0	.
chr4	83722399	83722418	chr4:83722399-83722418	0	TATGTTGCCTAGGCTAGTCT	2	3	0	ACD1	-	.
chr4	83722824	83722849	chr4:83722824-83722849	0	GGACCTGCCTCTTTGTGGACCTGTCC	1	2	6	BB2	1.0	dELS
chr4	83723906	83723926	chr4:83723906-83723926	0	GAGCAAGCCCTGAGCTTGACA	1	2	1	CD	-	dELS
chr4	83726543	83726565	chr4:83726543-83726565	0	GGGCTTGTTCTCAGGAGTTGGTT	1	2	3	AD1	1.0	.
chr4	83726691	83726717	chr4:83726691-83726717	0	AAAAATGTTTTTTGAATAGGCAAGACC	1	2	7	AD3	1.0	.
chr4	83738799	83738823	chr4:83738799-83738823	0	AGAGTAGTTTTAACAGTGCTTGCCT	1	2	5	AD2	-	.
chr4	83739101	83739125	chr4:83739101-83739125	0	CAACATTTCCGCAGTCAGCTAGTTC	1	3	5	ACC2	1.0	dELS
chr4	83746653	83746685	chr4:83746653-83746685	0	AAACTTGTCCTCTTAAAATCATTGGACTTTGTT	1	2	13	AD4	-	.
chr4	83747182	83747201	chr4:83747182-83747201	0	TGACTTGTGTAAACAAGCTC	3	2	0	CD	-	.
chr4	83749514	83749536	chr4:83749514-83749536	0	TAGCTAGTTTTAAAAACTAATGT	1	3	3	ACD2	1.0	.
chr4	83749837	83749869	chr4:83749837-83749869	0	AAAATAGCCTGTTTAGAATGACTAAACTATCTC	1	2	13	AA2	1.0	.
chr4	83751254	83751284	chr4:83751254-83751284	0	GACCATGTTCTCCAGAAGGCTGTACATGCTC	1	2	11	DD2	3.0	.
chr4	83753752	83753780	chr4:83753752-83753780	0	AAATATGTCAATGTCATTGCAACTTGTTT	1	3	9	ACC1	-	.
chr4	83756258	83756288	chr4:83756258-83756288	0	AAACATGCTACTGTAATTCATAGAATTGCTT	1	2	11	AC2	-	.
chr4	83756759	83756788	chr4:83756759-83756788	0	AAACTAATCACCTGGACACAGAACATGTTG	1	3	10	ACC2	-	.
chr4	83757231	83757250	chr4:83757231-83757250	0	AGGCTAGTCTGGGCTCATTC	3	2	0	AB4	-	dELS
chr4	83759528	83759553	chr4:83759528-83759553	0	ACATATGTCCAAGAAAAAGCTTGCCT	1	2	6	AD4	-	.
chr4	83759687	83759714	chr4:83759687-83759714	0	GAACAAGCTCCATTCCCTCAACTTCTCA	1	3	8	ACC1	-	.
chr4	83762379	83762408	chr4:83762379-83762408	0	ACACTTGTTTACTGAGTATCAAGCAATTTT	1	2	10	AD3	-	.
chr4	83762809	83762832	chr4:83762809-83762832	0	GGAGATGTCCATGTGGAGATGTTC	1	2	4	AA2	-	.
chr4	83768993	83769020	chr4:83768993-83769020	0	GAGATAGTTTGTTTTTTAAAAAATGTCT	1	2	8	AA2	1.0	.
chr4	83769431	83769458	chr4:83769431-83769458	0	TAGGCAGCTTACAATAAAGGACAAGTCT	1	3	8	ABC1	1.0	.
chr4	83769588	83769611	chr4:83769588-83769611	0	CAGCTTGCTCCATAGAACATATTT	1	2	4	AC2	-	.
chr4	83773618	83773639	chr4:83773618-83773639	0	GAAGTAGTCTTAAAACTTACTC	1	2	2	AA2	-	.
chr4	83774534	83774561	chr4:83774534-83774561	0	AAACATGTTTTGTATGGCAGGAAAATTT	2	2	8	AA1	-	.
chr4	83776731	83776753	chr4:83776731-83776753	0	AAACTAAATTTTAAAACTAGTTT	1	2	3	AD1	1.0	.
chr4	83779105	83779135	chr4:83779105-83779135	0	GAACAAGTCCCCACAGTAATTGAATTTGCCA	1	2	11	AC1	1.0	dELS
chr4	83779430	83779453	chr4:83779430-83779453	0	AGGCTTGATTACATGAAATTGTCC	1	2	4	AD2	-	.
chr4	83784438	83784461	chr4:83784438-83784461	0	GAATATATCCAAGTGGACTTGCTC	2	2	4	AA1	1.0	.
chr4	83789158	83789184	chr4:83789158-83789184	0	AAATAAGTTTAAAATATAAACTTATTT	1	2	7	AA2	-	.
chr4	83792562	83792589	chr4:83792562-83792589	0	AAACAAGCTGCTCTATCCAGGAATGCTC	1	2	8	AC2	-	.
chr4	83796445	83796468	chr4:83796445-83796468	0	AGGCTAATTTAATAGGGCTTCTCC	1	2	4	AA2	2.0	.
chr4	83801268	83801294	chr4:83801268-83801294	0	GGACTTGTTTTTGATAAAAACTTAGCA	1	3	7	ACD2	1.0	.
chr4	83802429	83802460	chr4:83802429-83802460	0	AAAATTGCCTTCTTGAATTAATAAGATAGTTT	1	2	12	AA2	1.0	.
chr4	83803930	83803949	chr4:83803930-83803949	0	AAACTAGCTAAAGCAATCTT	2	2	0	AC2	-	.
chr4	83808949	83808971	chr4:83808949-83808971	0	AAACTTGTCCCAGAAGTCTGCCT	1	2	3	AB1	-	.
chr4	83809115	83809141	chr4:83809115-83809141	0	AGAAATGTCTATTAGCAAGGCATATCT	1	2	7	AA2	-	.
chr4	83810262	83810290	chr4:83810262-83810290	0	TACTATGCTTTCCAAGTTGAAGCAAGTCT	1	3	9	ACD1	-	.
chr4	83813682	83813712	chr4:83813682-83813712	0	TAGCTAGCTTGAAGTCTTGAAGAGAAAGTCC	1	2	11	AC2	-	.
chr4	83814342	83814366	chr4:83814342-83814366	0	ATACATGTCTTACATAAACTAGCAT	1	2	5	DD3	1.0	.
chr4	83817053	83817076	chr4:83817053-83817076	0	AATCATGTACCTTAGAGCTAGCCT	1	2	4	DD1	-	.
chr4	83817750	83817769	chr4:83817750-83817769	0	AAAGATGTTTAAACATGCTT	4	1	0	A1	-	.
chr4	83818012	83818043	chr4:83818012-83818043	0	TAACTTGCTCAAGACCCTACATGGACAAGTGG	1	3	12	CCD1	2.0	.
chr4	83819267	83819289	chr4:83819267-83819289	0	AGACTAGCCTGGCCAACATGGTG	1	3	3	CCD1	-	.
chr4	83820146	83820168	chr4:83820146-83820168	0	TAAAATGTCTATTGGGCATGCTC	1	2	3	AC3	-	.
chr4	83820274	83820298	chr4:83820274-83820298	0	AAACTTATTCAATAAAGACTACTCT	1	2	5	AA2	-	.
chr4	83821115	83821135	chr4:83821115-83821135	0	AAACTTGTTGCAAACTTTTCC	1	2	1	AC2	-	.
chr4	83823227	83823253	chr4:83823227-83823253	0	AGGCTTATTGCTCTGAGTGACTTGTCT	1	3	7	ACC2	-	.
chr4	83824088	83824115	chr4:83824088-83824115	0	GAACAAATTTACGAGAAAAAACAACCCC	1	2	8	AA2	-	.
chr4	83825439	83825458	chr4:83825439-83825458	0	GGGCAAATTTGAATTAGTTT	1	2	0	AA2	-	.
chr4	83827569	83827596	chr4:83827569-83827596	0	GAGCAAGTCTTTCTTAGAAGACATGTAT	2	1	8	D1	-	.
chr4	83830873	83830898	chr4:83830873-83830898	0	TGACATGACTTAATTAGAGCTTGTTA	1	3	6	CCD2	-	.
chr4	83832407	83832430	chr4:83832407-83832430	0	AAAGAAGCCCTACCAAACTAACTT	1	2	4	AA2	-	.
chr4	83833485	83833505	chr4:83833485-83833505	0	AGGCAAGTTGTTGGCAAGGCC	1	3	1	CCD1	-	.
chr4	83835125	83835155	chr4:83835125-83835155	0	AAACCAGCCCTACTAGGTGTTAATCTTGTCC	1	2	11	BD2	1.0	.
chr4	83838039	83838067	chr4:83838039-83838067	0	AAAGATGCTGGAGGTCAGGAAACATGTTA	1	3	9	ACC1	1.0	.
chr4	83838405	83838427	chr4:83838405-83838427	0	GAACAAGACTCACATACTTGCCT	1	2	3	DD2	1.0	.
chr4	83841416	83841443	chr4:83841416-83841443	0	TAGGATGCCCCTCAATTTGGACTTGTCT	1	2	8	AC3	-	.
chr4	83841820	83841851	chr4:83841820-83841851	0	GAACTTGGCTTTTATGTCTTTTTGACATGTCC	1	2	12	CD	1.0	.
chr4	83842266	83842295	chr4:83842266-83842295	0	AAAGATGCCCTCCTCATCTTGAACAGGCTC	2	2	10	AB3	1.0	.
chr4	83847086	83847117	chr4:83847086-83847117	0	AAAATAGTTCTGCCCTACATTCAAATATGCTC	1	2	12	AA2	-	.
chr4	83847567	83847595	chr4:83847567-83847595	0	GGGCTAGTCTCTCATTTTGAAACAAATCT	1	1	9	A1	2.0	.
chr4	83849755	83849782	chr4:83849755-83849782	0	CAACTAGTTCATGAACTCAGGCAAGTTT	1	1	8	C1	1.0	.
chr4	83851619	83851644	chr4:83851619-83851644	0	GAACAAGTTTATTTGTAGTATAGCCC	1	2	6	AD1	1.0	dELS
chr4	83854785	83854809	chr4:83854785-83854809	0	AAGCATTTCTCTTCAGGACTAACTC	1	2	5	AA2	-	.
chr4	83856604	83856636	chr4:83856604-83856636	0	AGACAAGTCCCATTAGTTTCATCAGGATTGCTG	1	2	13	AC1	1.0	.
chr4	83857213	83857235	chr4:83857213-83857235	0	AAACAAGTTTGGGAAGGAAGGCT	1	2	3	AD1	1.0	.
chr4	83857605	83857635	chr4:83857605-83857635	0	AAGAAAGCTTTACATAAAATGAAGCAATTTT	1	2	11	AA2	-	.
chr4	83858534	83858554	chr4:83858534-83858554	0	AGACATCTCCTGAGCATGATT	1	2	1	AD2	1.0	.
chr4	83858842	83858866	chr4:83858842-83858866	0	GTGATTGCTTTGTTGAAACTTGTTA	1	3	5	ACD1	-	.
chr4	83858960	83858981	chr4:83858960-83858981	0	AAGTAAGTCTGTAAAATTGTTT	1	2	2	AA2	-	.
chr4	83864818	83864849	chr4:83864818-83864849	0	GGACATGTTTTTAGGAACGCGTACGCATCCTT	2	2	12	AD1	1.0	.
chr4	83866943	83866973	chr4:83866943-83866973	0	AAATTTGTTTTCAGTGAATTTAGACTTCTCC	1	2	11	AA2	-	dELS,CTCF-bound
chr4	83874130	83874159	chr4:83874130-83874159	0	TGACTTGTCTCTGTGTGCCAAGGCTTGTAT	1	2	10	CD	-	dELS
chr4	83874960	83874983	chr4:83874960-83874983	0	GGGAATGTTTCTTGGAGCATCTCT	1	2	4	AA2	-	.
chr4	83877846	83877869	chr4:83877846-83877869	0	AAACAATCTTTTTTGAAGTTGCCT	1	2	4	AA2	1.0	.
chr4	83878130	83878149	chr4:83878130-83878149	0	AGGCTAGCTCAGGCTGTCCA	1	3	0	ABC2	-	.
chr4	83879605	83879632	chr4:83879605-83879632	0	AAATTTGTTTTTCCCTCTAGACTTTTTC	1	2	8	AA2	-	.
chr4	83880946	83880974	chr4:83880946-83880974	0	CTACTAGCTCAGTGACACAAAGCAAGTTA	1	3	9	CCD1	-	.
chr4	83885609	83885632	chr4:83885609-83885632	0	AGGCATACCCCCTAAATCATGCCC	1	2	4	AD2	-	dELS
chr4	83886740	83886763	chr4:83886740-83886763	0	AAACAAGCTTTCAGGAATTTATTT	1	2	4	AA1	-	.
chr4	83890839	83890863	chr4:83890839-83890863	0	TGACTAGCTTCAGCAGGAAAAGTCT	1	2	5	AC2	2.0	.
chr4	83891645	83891667	chr4:83891645-83891667	0	CTCCAAGCTTTCCAGGCTTGCTT	1	3	3	CDD2	1.0	.
chr4	83892904	83892925	chr4:83892904-83892925	0	ATATATGTTCACAAACAAGTTG	1	3	2	ACD1	1.0	.
chr4	83895378	83895406	chr4:83895378-83895406	0	AAACAATATTCATCTCTCTGAACTAGCTC	1	2	9	AD1	1.0	.
chr4	83897036	83897067	chr4:83897036-83897067	0	AAACTAGTCCTCATGCCACCACTTACTAGCCT	1	2	12	CD	-	.
chr4	83897473	83897498	chr4:83897473-83897498	0	AAGAATGTTTCTCTTGAAACTAGTTT	2	1	6	A1	-	.
chr4	83897788	83897818	chr4:83897788-83897818	0	GGACAATTTTGTAGTAAGTTAAAAGAAGCTT	1	2	11	AA2	1.0	.
chr4	83898130	83898159	chr4:83898130-83898159	0	GAGTATGTTTTATGCATAAAAAACAAACCC	1	2	10	AA2	1.0	.
chr4	83899689	83899716	chr4:83899689-83899716	0	AAACAATCTTAAATTGGCAGACTTTCCC	1	2	8	AA2	-	.
chr4	83903435	83903455	chr4:83903435-83903455	0	TTGGTTGTTTGAAGCTTGTTC	1	3	1	ACD1	1.0	.
chr4	83904421	83904447	chr4:83904421-83904447	0	GAACATTTCCATCACCAGGAAAAGTTC	1	2	7	AA2	-	.
chr4	83906165	83906186	chr4:83906165-83906186	0	AAAAATGTCTCCAGACATGGCC	1	2	2	AD3	2.0	CTCF-only,CTCF-bound
chr4	83907030	83907050	chr4:83907030-83907050	0	TAACAAGTTCAGCACAAGTTT	1	2	1	CD	2.0	.
chr4	83909569	83909596	chr4:83909569-83909596	0	TGACTTGCTTCATTCACTAAAAATGCCA	1	3	8	ACC2	-	.
chr4	83909662	83909694	chr4:83909662-83909694	0	AGGACTGTCTCTCCTGTGCTGAGAAACAAGTTG	1	3	13	ABC1	-	.
chr4	83910991	83911017	chr4:83910991-83911017	0	AGACTAGCTGGAGCATGAGGAAAGTTT	1	2	7	AC2	-	dELS,CTCF-bound
chr4	83911768	83911787	chr4:83911768-83911787	0	TGAATTGTCCAAGCTAGTCC	3	2	0	AC3	1.0	.
chr4	83912414	83912433	chr4:83912414-83912433	0	AGACATTTTTTAACATGCCC	3	2	0	AC2	-	.
chr4	83914387	83914415	chr4:83914387-83914415	0	AAATTAGCCCAGGTGTGGTGGTCATGCCT	1	2	9	AD2	-	.
chr4	83915262	83915287	chr4:83915262-83915287	0	AGACAAACTGTGGCCAAAGCAAGCTT	1	2	6	AC1	-	.
chr4	83915666	83915698	chr4:83915666-83915698	0	TGACAAGTTACAAAGCTGACCTCAAGCTTTTCT	1	3	13	ACC1	-	.
chr4	83915833	83915863	chr4:83915833-83915863	0	AAACAAGTTTAATCTCTAATAAGGCATTCTG	1	2	11	AC3	-	.
chr4	83917043	83917066	chr4:83917043-83917066	0	TGACTTGCCTAAGTTGACATGTTT	1	2	4	CC	3.0	.
chr4	83918397	83918420	chr4:83918397-83918420	0	GAACAAGTTCAAAAGGACAACTGA	1	3	4	ACD2	1.0	.
chr4	83918749	83918778	chr4:83918749-83918778	0	AAGCAAGCCTCTTTTGAGAGAGAAGAGCTT	1	2	10	AB1	-	.
chr4	83923499	83923529	chr4:83923499-83923529	0	GAACAAGTTGTAATAAATAATGAGAATGCCA	1	3	11	ACC2	-	.
chr4	83924047	83924068	chr4:83924047-83924068	0	CAACTTGTTCACTGAATTGTCT	1	3	2	ACC2	-	.
chr4	83924396	83924426	chr4:83924396-83924426	0	AATCTTGTTTTCATTGTGGCAGAGATTGTTT	1	2	11	AD2	1.0	.
chr4	83925519	83925544	chr4:83925519-83925544	0	GGCCATGCTTCCCTTAAGAAAAGCCC	1	2	6	AD2	-	.
chr4	83927370	83927399	chr4:83927370-83927399	0	AGACTTATCCTTGTATTATCAAACTACTCT	1	2	10	AA2	1.0	.
chr4	83929253	83929275	chr4:83929253-83929275	0	TTTCTTGTCTGAGAGACTTGCCT	1	3	3	CDD2	1.0	.
chr4	83930336	83930368	chr4:83930336-83930368	0	AAGTTTGTTTAAATTGTACGCCTAGAGATGCTC	1	2	13	AA2	-	.
chr4	83937701	83937733	chr4:83937701-83937733	0	GAACAAGTTCAGTAAAATCACCAGCGGTAGCTC	1	2	13	AD1	3.0	.
chr4	83938831	83938850	chr4:83938831-83938850	0	GGGGAAGTCTGAAAATGTTC	1	2	0	AA2	-	.
chr4	83942515	83942544	chr4:83942515-83942544	0	AAGCTAGTACAGGCACACAAAAACTACTCT	1	2	10	AD2	-	.
chr4	83948004	83948035	chr4:83948004-83948035	0	GAAAATGCCTGGTGCCCTCAAGGAGCTAATTT	1	2	12	AA2	-	dELS
chr4	83949039	83949059	chr4:83949039-83949059	0	GTAAATGCTCAAAGCTTGTTA	1	3	1	ACD1	1.0	.
chr4	83950652	83950681	chr4:83950652-83950681	0	TAGTAAGCCCATAAAACTGGTGACAAGTTT	1	3	10	ACC1	-	.
chr4	83950691	83950715	chr4:83950691-83950715	0	AGACAAGATTTATTTGAGTATGTCC	1	2	5	AD2	1.0	.
chr4	83951355	83951382	chr4:83951355-83951382	0	GAGCATCCTTGACAAATCTGACATGTTG	1	3	8	ACC2	1.0	.
chr4	83953020	83953052	chr4:83953020-83953052	0	GGGGTTGTTTGTTTTTTTCTTGTAAATTTGTTT	1	2	13	AA2	-	.
chr4	83957731	83957754	chr4:83957731-83957754	0	TGCTTTGTTTACCTAAGCAAGCCT	1	3	4	ACD1	-	.
chr4	83959102	83959132	chr4:83959102-83959132	0	CGGCAAGTTCATCTCACCATCTAGCAACCCC	1	3	11	ACC1	1.0	.
chr4	83962236	83962256	chr4:83962236-83962256	0	GAAAATGTTTAAGGCTTGACT	1	2	1	AD3	-	.
chr4	83962676	83962695	chr4:83962676-83962695	0	AAACTTGCTGAGTCATGCTA	3	3	0	CCD2	-	dELS
chr4	83963255	83963280	chr4:83963255-83963280	0	GAACTAATCCTGCTAAGGATTAGTTC	1	2	6	AA2	-	.
chr4	83964145	83964166	chr4:83964145-83964166	0	AGCCTTGTCCAGAAACTTATCT	1	2	2	AD3	-	.
chr4	83965181	83965200	chr4:83965181-83965200	0	GAGCAAGCCTGAGCATGAGC	4	2	0	DD4	-	.
chr4	83967425	83967447	chr4:83967425-83967447	0	AACCTAGTTTAGCCAGCTTGTTC	1	2	3	CD	-	.
chr4	83968068	83968096	chr4:83968068-83968096	0	AAAATAGTCTGAATCATTGAAACTTTTTT	1	2	9	AA2	-	.
chr4	83973879	83973905	chr4:83973879-83973905	0	AAATAAGTTTCCTAGGAAGGCATGCAT	1	2	7	AD3	1.0	.
chr4	83975166	83975195	chr4:83975166-83975195	0	AGGCAAGTCTGTCCAAGAAAGAATACGTCC	1	2	10	AB1	2.0	.
chr4	83975442	83975468	chr4:83975442-83975468	0	CAACATGCTCTTTGCATAGACATATTC	1	2	7	AC2	1.0	.
chr4	83978356	83978383	chr4:83978356-83978383	0	AAACTATCCCCTAAGCCTATGCATGCCT	1	2	8	AD2	-	.
chr4	83978502	83978530	chr4:83978502-83978530	0	GGGAAAGCTGTGGTGAAGAAGGCAAGTCA	1	3	9	ACC1	-	.
chr4	83983473	83983499	chr4:83983473-83983499	0	AGCCATGTCCCTACAAAGGACATGATC	1	2	7	DD3	4.0	.
chr4	83983998	83984023	chr4:83983998-83984023	0	GGGGTTGTTTTTTAAAAAATTTGTTT	1	2	6	AA2	-	.
chr4	83984752	83984773	chr4:83984752-83984773	0	AGGCTTGCTTCTCAGCAATTTA	1	3	2	ACC1	-	.
chr4	83986239	83986264	chr4:83986239-83986264	0	GGAGAAGCATGGAGTAAGACAAGTTT	1	2	6	AD1	-	.
chr4	83987934	83987955	chr4:83987934-83987955	0	AAGTATGTCACTAAACATGCCG	2	3	2	ACC1	1.0	.
chr4	83991200	83991222	chr4:83991200-83991222	0	AAACATATTTATAAGGCTTCCCC	1	2	3	AA2	-	.
chr4	83991313	83991335	chr4:83991313-83991335	0	AAACAAGATTATTTGACATGTTT	1	2	3	CD	2.0	.
chr4	83991506	83991528	chr4:83991506-83991528	0	AAACTTCTCTGTCAATCTTGTTT	1	2	3	AD2	1.0	.
chr4	83995127	83995146	chr4:83995127-83995146	0	AGACTTGTTTAAAATATTTT	1	2	0	AA1	-	.
chr4	83997523	83997546	chr4:83997523-83997546	0	TGACTTCTTCCCATGGACTTGCTC	1	2	4	AC1	-	.
chr4	84000790	84000814	chr4:84000790-84000814	0	GAAGCTGTTCTGTAGAGGCATGCTG	1	3	5	ABC1	2.0	.
chr4	84002337	84002357	chr4:84002337-84002357	0	AAGCAAGCTAAAAGCATGTAG	2	3	1	CCD1	-	dELS
chr4	84003936	84003964	chr4:84003936-84003964	0	AAGCTTGGCCTTGTTATACGAACAACTCT	1	2	9	AD2	-	.
chr4	84007762	84007792	chr4:84007762-84007792	0	AGAATTATTTGTATATTTTGGAAACAAGCCT	1	2	11	AA1	-	.
chr4	84014019	84014038	chr4:84014019-84014038	0	GAAATTGTCTGAAAATGTTT	1	2	0	AA2	-	.
chr4	84015396	84015428	chr4:84015396-84015428	0	GGACAAGTCCAGAACTGTAATGGAAACGATCTC	1	2	13	AB1	-	.
chr4	84015498	84015524	chr4:84015498-84015524	0	AAAAAAGTTTCAGATACAGATATGCTT	1	2	7	AA2	1.0	.
chr4	84015784	84015805	chr4:84015784-84015805	0	AGACTTGCCTCCAAATGAGTCT	1	2	2	AB1	-	.
chr4	84015882	84015911	chr4:84015882-84015911	0	AAACCAGCTTTAGGCTTTGAAAACTTATTT	1	2	10	AB3	1.0	.
chr4	84020211	84020233	chr4:84020211-84020233	0	AAACAAACCTGAAAAACTAGTTC	1	1	3	A2	-	.
chr4	84021450	84021478	chr4:84021450-84021478	0	TAGCATGTCTCTTGGGATGAGACTAGGCT	1	2	9	CD	-	.
chr4	84023659	84023679	chr4:84023659-84023679	0	GAACCTGATTTAGGCAAGCTT	1	2	1	BD1	1.0	.
chr4	84024465	84024486	chr4:84024465-84024486	0	CAGCAAGCTGACAAGCTTCTCC	1	3	2	ACC1	1.0	.
chr4	84025187	84025207	chr4:84025187-84025207	0	AAGCTAGCCTATGAATTGTCA	1	3	1	ACC2	2.0	.
chr4	84025298	84025327	chr4:84025298-84025327	0	AAACAAGCTCTGGCCCACAAGAGCTGGACA	1	3	10	BCD2	1.0	.
chr4	84027902	84027932	chr4:84027902-84027932	0	AACCATGTTTTATAGGTGTATAAACAAGGCC	1	2	11	DD3	2.0	.
chr4	84033786	84033814	chr4:84033786-84033814	0	AAAAAAGTCTTCAAAGCCCAGGAATGTCC	1	2	9	AA2	1.0	.
chr4	84034328	84034350	chr4:84034328-84034350	0	GGGTATGTCCCTTGAACTGGTTT	2	2	3	AB3	-	.
chr4	84034932	84034956	chr4:84034932-84034956	0	GGATTTGCTTGGTGGAATCTAGTCC	1	2	5	AD2	1.0	.
chr4	84035048	84035070	chr4:84035048-84035070	0	AAGCTACTTTTCAGGACATGTTT	1	1	3	A2	-	.
chr4	84035717	84035738	chr4:84035717-84035738	0	ATGCTTTTTCAGAAACATGTCT	2	2	2	AD1	-	.
chr4	84036161	84036191	chr4:84036161-84036191	0	GAACATATTTAACCATGGTGAGAGCTGGCCT	1	2	11	AB2	1.0	.
chr4	84037534	84037564	chr4:84037534-84037564	0	AGCTTTGTCTCTCACTACCTTGGGCAAGTTG	1	3	11	ACD1	-	.
chr4	84039631	84039653	chr4:84039631-84039653	0	AAGAATTTCTCCAAAGCTAGCTT	2	2	3	AA1	-	.
chr4	84044675	84044695	chr4:84044675-84044695	0	AAACTAGCCTGGGGGAAATTC	1	2	1	AA1	-	.
chr4	84057773	84057801	chr4:84057773-84057801	0	AAACAAGTCTGTTCAAAACAGTGATGCTT	2	2	9	AD1	1.0	.
chr4	84059665	84059690	chr4:84059665-84059690	0	AAGCTAGCTCTGGCCTGAGTTTATCT	1	2	6	AA1	1.0	.
chr4	84060550	84060576	chr4:84060550-84060576	0	AAGCATGTTCCCTCTCCAAAGTTGCAC	2	2	7	AD1	-	.
chr4	84060797	84060819	chr4:84060797-84060819	0	GGTCATGTTCTCAAGCCATGCTC	1	2	3	DD2	1.0	.
chr4	84061317	84061339	chr4:84061317-84061339	0	GAACAAGTTTGACGAGAATCCCT	2	2	3	AA1	-	.
chr4	84062390	84062419	chr4:84062390-84062419	0	GGAGTTGCTCTGGCTAAAGAAAAGAAGTTT	1	2	10	AA2	1.0	.
chr4	84065044	84065066	chr4:84065044-84065066	0	GAAGAACTTTAATGGGCTTGTCC	1	2	3	AA1	1.0	.
chr4	84067091	84067113	chr4:84067091-84067113	0	CAACCTGCCCTGAGGACTTGCCT	1	2	3	BC3	2.0	.
chr4	84067590	84067615	chr4:84067590-84067615	0	TGACTTGCCTGTTTCTAAACTTACAC	1	3	6	ACD2	1.0	.
chr4	84069352	84069382	chr4:84069352-84069382	0	AGAACAGCTCATTGGCTTCTTGGGCATGCTC	1	2	11	AB4	-	.
chr4	84070483	84070504	chr4:84070483-84070504	0	AGGCATGTTTATAGACTGCCTC	3	2	2	AB4	-	dELS,CTCF-bound
chr4	84071243	84071263	chr4:84071243-84071263	0	AAACATGCTTGGAATATATCT	2	2	1	AA1	-	dELS
chr4	84071888	84071908	chr4:84071888-84071908	0	AGTCTAGCTCCAAGATAGTTT	1	2	1	AD2	1.0	.
chr4	84073185	84073212	chr4:84073185-84073212	0	AAACTAGCTTTAGGTCATAAGCTAGTTT	2	0	8	0	-	.
chr4	84077646	84077678	chr4:84077646-84077678	0	AAACAAATTTACAAGAAAAAAACAAACAACCCC	1	2	13	AA2	-	.
chr4	84078796	84078828	chr4:84078796-84078828	0	GAACATGCACTGTAAATATTATAAAGCATGCAC	1	2	13	DD2	-	.
chr4	84080883	84080914	chr4:84080883-84080914	0	AGGCATGCTCAGTTCTTGTGTTGGACTCTCTT	1	2	12	AB4	-	.
chr4	84081919	84081940	chr4:84081919-84081940	0	CAATATGCCTGCCGACTTGTCT	2	3	2	ACC1	-	.
chr4	84082074	84082103	chr4:84082074-84082103	0	AGGATTGCTTGAGCTTTGGAGAGCATGGCT	1	2	10	AD3	-	.
chr4	84083773	84083792	chr4:84083773-84083792	0	AAACTAGTTCAAACATTGTG	3	3	0	ACD2	1.0	.
chr4	84084641	84084667	chr4:84084641-84084667	0	GAACATCTTAGCATCAAGGGCTTGCTT	1	2	7	AC1	1.0	.
chr4	84086405	84086429	chr4:84086405-84086429	0	AGGCAAGTCACTTAATGTCTTGTTT	1	3	5	CCD2	-	.
chr4	84087814	84087838	chr4:84087814-84087838	0	TAGAAAGTCTCCTTCCAGCAAGTCC	1	3	5	ACC1	1.0	.
chr4	84089127	84089155	chr4:84089127-84089155	0	TAACTTGGCTAAGATTACAAAGCTAGTTG	1	3	9	CCD2	-	.
chr4	84089838	84089858	chr4:84089838-84089858	0	GGATTTGCTTCAGACTTGTAC	1	2	1	AD3	2.0	.
chr4	84090962	84090984	chr4:84090962-84090984	0	AAACTAGCTTTTAGAGCTTGGAT	1	2	3	DD4	-	.
chr4	84099049	84099070	chr4:84099049-84099070	0	CAGCAAGTTCAAAGGCTGATTT	1	3	2	ABC2	-	.
chr4	84099639	84099660	chr4:84099639-84099660	0	AAACAATCCTTGGAACTACTCT	1	2	2	AA2	-	.
chr4	84103325	84103347	chr4:84103325-84103347	0	AGGCTTGTCAGCCTAAATAGTCT	1	3	3	ACC2	1.0	.
chr4	84105017	84105048	chr4:84105017-84105048	0	AGGCTAATTCTACAAGGTAATTAAGCTATTCC	1	2	12	AA2	-	.
chr4	84109763	84109791	chr4:84109763-84109791	0	AAGTTTGTTCTTAAGAAATAGACAATTTT	1	2	9	AA2	1.0	.
chr4	84112867	84112896	chr4:84112867-84112896	0	GAGCTTGTCTCTACAAAAATAAAAATATCC	2	2	10	AA1	-	.
chr4	84116208	84116229	chr4:84116208-84116229	0	GAACTTGTTATTGATCTAGTCA	1	3	2	CCD2	1.0	.
chr4	84121329	84121358	chr4:84121329-84121358	0	AAGCATGCTAACCTGCCTACAGGCATTTTA	1	3	10	ACC1	1.0	.
chr4	84123388	84123415	chr4:84123388-84123415	0	AAACATGTTCAAAGTAGAAATTTTGTCC	2	2	8	AD1	-	.
chr4	84127242	84127265	chr4:84127242-84127265	0	AGGCTTGCTTAGGTAAACAAAGCA	1	3	4	ACD2	-	dELS
chr4	84131940	84131972	chr4:84131940-84131972	0	AAACAAATTTACAAGAAAAAAACAAACAACCCC	1	2	13	AA2	1.0	.
chr4	84133858	84133888	chr4:84133858-84133888	0	GAGCATGCTCTCCAAAATTAAAGGGAAGTAT	2	2	11	AD1	1.0	.
chr4	84135620	84135641	chr4:84135620-84135641	0	AAGCATGCTACCAGAAATGTCA	1	3	2	ACC2	-	.
chr4	84138445	84138477	chr4:84138445-84138477	0	AAACTTGCTTGAGGCCAAATGTGAGACTAGTGT	1	1	13	D1	2.0	.
chr4	84145017	84145049	chr4:84145017-84145049	0	GAGCAAGACTCAGTCTCAAAAAAAAAAAAGTTT	1	2	13	AD2	1.0	.
chr4	84145120	84145139	chr4:84145120-84145139	0	AGGCTAGTCTAGTCAAGCCG	3	2	0	CD	-	.
chr4	84148081	84148104	chr4:84148081-84148104	0	AGGAATGCTCTTGGGAGTTTGCTC	1	2	4	AA2	-	.
chr4	84148800	84148819	chr4:84148800-84148819	0	TATGTTGCCCAGGCTAGTCT	2	3	0	ACD1	1.0	.
chr4	84150529	84150554	chr4:84150529-84150554	0	AAACATTTTCTGGGAAGGACTAACTC	1	2	6	AA2	-	.
chr4	84151506	84151533	chr4:84151506-84151533	0	GAGCTTGCTGTGGCCCAAGGGCTAGATA	1	3	8	CCD1	1.0	.
chr4	84158550	84158577	chr4:84158550-84158577	0	GTACAAGCCCTCCCAATCTGACAAGCCT	1	2	8	CD	1.0	.
chr4	84158819	84158847	chr4:84158819-84158847	0	TATAAAGTCCACCCAGTGGAAACAAGTTT	1	3	9	ACD1	-	dELS
chr4	84162360	84162386	chr4:84162360-84162386	0	AAACTTTCTTAGAGGATAAACAAGACT	1	2	7	AD2	-	.
chr4	84163441	84163472	chr4:84163441-84163472	0	AAGCATGGTTGGAGCGTAGTCTGAAGTTGCCT	1	2	12	AD2	-	.
chr4	84164076	84164096	chr4:84164076-84164096	0	TAACATGTCCAGAATTAGCTT	1	2	1	AC2	-	.
chr4	84164727	84164759	chr4:84164727-84164759	0	GGACATGTTTCATTGTCATTACAAGGGATATTT	2	2	13	AA1	-	.
chr4	84167451	84167476	chr4:84167451-84167476	0	TTGCTAGCTGATGCAGAAACAAGCCT	1	3	6	CCD1	-	.
chr4	84168404	84168427	chr4:84168404-84168427	0	AATCTAATTTTGAAAAACAAGCTT	1	2	4	AD1	-	.
chr4	84169300	84169331	chr4:84169300-84169331	0	AAGCTACACTCAGTAAAGATTCAAACATGTCT	2	2	12	AD1	1.0	.
chr4	84174175	84174196	chr4:84174175-84174196	0	AAACAGGGTTTAAAACATGCTT	2	2	2	BD1	-	.
chr4	84174284	84174306	chr4:84174284-84174306	0	AGACCAGCCTGGCCAACATGCCG	1	3	3	BCC1	-	.
chr4	84174673	84174705	chr4:84174673-84174705	0	GGAAATGCCTCTCTTCATTTATCTGGCTTGTTG	1	3	13	ACC1	1.0	.
chr4	84177031	84177055	chr4:84177031-84177055	0	AAACATTTTTCCCCTAGACATATCT	1	2	5	AA2	1.0	.
chr4	84178197	84178224	chr4:84178197-84178224	0	GGACAGGCCTGCAGCTTAAAACATCCCT	1	2	8	AB2	-	.
chr4	84181143	84181171	chr4:84181143-84181171	0	GAGAATGTTCTTCATTCAGGAACAAATCC	1	2	9	AA2	-	.
chr4	84181870	84181902	chr4:84181870-84181902	0	AAGCAAGTTATCACATAGCCATATAGCATCCCT	1	3	13	ACC1	1.0	.
chr4	84183950	84183975	chr4:84183950-84183975	0	GAACAAGCTGTTTACAAAGCTATTCT	1	2	6	AC2	1.0	.
chr4	84188764	84188784	chr4:84188764-84188784	0	AGGCAAGTCCTTAACAAACTG	1	3	1	ACC1	1.0	.
chr4	84189698	84189730	chr4:84189698-84189730	0	AGGCTTATTTTTGGAAGACAATAGAGAATGCTT	1	2	13	AA2	1.0	.
chr4	84190804	84190828	chr4:84190804-84190828	0	AGAAAAGTTCTATACTAACTAGCTC	1	2	5	AC2	1.0	.
chr4	84192273	84192302	chr4:84192273-84192302	0	AAGCAAGCCTGATGCGCATTAAGCAAATGT	1	2	10	AD4	-	.
chr4	84193269	84193293	chr4:84193269-84193293	0	AAGCAAGCCCAGATGAAATAAGCTG	1	2	5	AC1	-	.
chr4	84195441	84195464	chr4:84195441-84195464	0	GGACAAGTTTTCATGGGCTAGGCC	1	1	4	D1	-	.
chr4	84203809	84203837	chr4:84203809-84203837	0	AAACTACTTCAAGCTAAAAGAGTATGTTC	1	2	9	AA2	-	.
chr4	84207118	84207138	chr4:84207118-84207138	0	AAAAAAGCCTAGGACAAGACT	1	2	1	AD3	1.0	.
chr4	84210426	84210450	chr4:84210426-84210450	0	AAACAGGCATAGAAGGGACATGCCT	2	2	5	BD1	-	.
chr4	84215578	84215600	chr4:84215578-84215600	0	GAGCATGGCCAAAGGGCAAGCTA	1	2	3	CD	-	.
chr4	84216027	84216047	chr4:84216027-84216047	0	AAACATGCCTTGGGCAAGCAA	2	2	1	CD	1.0	.
chr4	84216891	84216919	chr4:84216891-84216919	0	GGAAATGTTTTAGAGAGATAGAAATGTTT	1	2	9	AA2	1.0	.
chr4	84218026	84218056	chr4:84218026-84218056	0	AATCTAGTTTTCAATGAATAAAGGCTACCCT	1	2	11	AD3	-	.
chr4	84218204	84218232	chr4:84218204-84218232	0	GGGATTGTTTAAGTGGAGATGACTAGTCG	1	3	9	ACC1	-	DNase-H3K4me3,CTCF-bound
chr4	84218395	84218421	chr4:84218395-84218421	0	GAGTTTGTTTTCGGGTAGGACCAGCTC	1	2	7	AB2	1.0	DNase-H3K4me3,CTCF-bound
chr4	84219879	84219901	chr4:84219879-84219901	0	AAACTTGCCCTTTAAACATGCTC	2	0	3	0	-	.
chr4	84221385	84221409	chr4:84221385-84221409	0	GAGCTTTTTTGGGTGGGGCTTGCTT	1	1	5	A2	-	.
chr4	84221497	84221517	chr4:84221497-84221517	0	AGAAATGTCTTAGAAATGTCT	1	2	1	AA2	-	.
chr4	84222202	84222222	chr4:84222202-84222222	0	GAGCAGGCTTTAAAATTGCCT	1	2	1	AB2	-	.
chr4	84230507	84230534	chr4:84230507-84230534	0	AAGCTTGCCTGGACGTTCAGGCATTTCC	2	1	8	A1	-	.
chr4	84230838	84230860	chr4:84230838-84230860	0	TGACATGCCCTGAAGACATTTCC	1	2	3	AC2	-	.
chr4	84231237	84231257	chr4:84231237-84231257	0	CAACAAGTCTCTAGAAAGTTC	1	3	1	ACC2	1.0	.
chr4	84242971	84243002	chr4:84242971-84243002	0	TAACTTGTTGTCATTGTTAAAAAAAAAAGCCC	1	3	12	ACC2	1.0	.
chr4	84244870	84244894	chr4:84244870-84244894	0	TGGCATGTTGCCCATGGGCATGTAT	1	3	5	CCD1	-	.
chr4	84245236	84245263	chr4:84245236-84245263	0	GGACTTCTCCCACCTACTGGGCTTTCTT	1	2	8	AA2	-	DNase-H3K4me3
chr4	84248824	84248844	chr4:84248824-84248844	0	AAACAAGTCAGAGACTTATTG	1	3	1	ACC1	1.0	.
chr4	84254636	84254659	chr4:84254636-84254659	0	AGATATGCCAACTGAAACATGCCA	1	3	4	ACC1	1.0	.
chr4	84255802	84255831	chr4:84255802-84255831	0	AACTAAGCCTCAAAAAATTAAAACATGTTG	1	3	10	ACD1	-	.
chr4	84256471	84256490	chr4:84256471-84256490	0	GAAATTGTTTAGGCAAATTC	1	2	0	AA2	-	.
chr4	84257666	84257690	chr4:84257666-84257690	0	AGAGATGTCTTAGCTAGAAATGTTC	1	2	5	AA2	-	.
chr4	84258007	84258028	chr4:84258007-84258028	0	TGGCAAGTCTGCCTACAAGCCT	1	3	2	CCD2	-	.
chr4	84258695	84258719	chr4:84258695-84258719	0	TAACTAGTCTGTTCTTCACTTGTCT	1	3	5	CCD2	-	.
chr4	84259232	84259252	chr4:84259232-84259252	0	AACCTAGTCACAGACTTGTCC	1	2	1	CD	-	.
chr4	84263092	84263123	chr4:84263092-84263123	0	AAACAAGTGCAGAGCAAATGGGGGGAAAGCCC	1	2	12	AD2	1.0	.
chr4	84264102	84264130	chr4:84264102-84264130	0	AAGCAATCCCAAGCAAAAAGAACAAATCC	1	2	9	AA2	1.0	.
chr4	84266010	84266040	chr4:84266010-84266040	0	TGTGTAGCCTGTGTTTTACCCAGACAAGCTC	1	3	11	ACD1	-	.
chr4	84272695	84272721	chr4:84272695-84272721	0	AGACTAGTTCTATTTGTAATGTTGTTT	1	2	7	AD1	1.0	.
chr4	84273967	84273993	chr4:84273967-84273993	0	AGGCAAGTTTCATATAGGAACAATTGA	1	3	7	ACD2	-	.
chr4	84276079	84276107	chr4:84276079-84276107	0	AAGCATATTTTATAAAGCAAGAATTGTCT	1	2	9	AA2	-	.
chr4	84276398	84276420	chr4:84276398-84276420	0	AGACAAACCAGAGGAGCTTGTCA	1	3	3	ACC2	-	.
chr4	84277950	84277974	chr4:84277950-84277974	0	AAACATGACTTATATGGGGAAGCCC	1	2	5	AD2	-	.
chr4	84279129	84279150	chr4:84279129-84279150	0	GAATGTGTTCCAAAACTTGTCC	1	2	2	AB4	-	.
chr4	84279504	84279523	chr4:84279504-84279523	0	GAACTAGGCCAGCCTTGTTC	2	2	0	DD2	-	.
chr4	84280273	84280303	chr4:84280273-84280303	0	AGACTAGACCGCAGTTTGGCTAAAAATGTTT	1	2	11	AD2	-	.
chr4	84281788	84281812	chr4:84281788-84281812	0	AAATATGTTTCTAAAGAGCATGACC	1	2	5	AD3	1.0	.
chr4	84285166	84285192	chr4:84285166-84285192	0	ACACATTTTCTAGAAATAAACATGCTT	2	2	7	AD1	-	.
chr4	84287123	84287151	chr4:84287123-84287151	0	GAACTCCTTTGAGCTAAAGGAGCATGTTC	2	2	9	AB1	-	.
chr4	84291055	84291087	chr4:84291055-84291087	0	AAACAAATTTACAAGAAAAAAACAAACAACTCC	1	2	13	AA2	-	.
chr4	84292059	84292091	chr4:84292059-84292091	0	AAACTAGATTAATCATACTAAAGAAAGAAGTCT	1	2	13	AD2	1.0	.
chr4	84292491	84292515	chr4:84292491-84292515	0	AAAAATGTTTTATTTAAACTTTTCC	1	2	5	AA2	1.0	.
chr4	84292682	84292706	chr4:84292682-84292706	0	AAAAAAGTGTTAAGAGAGCATGTTC	2	2	5	AD1	-	.
chr4	84294275	84294305	chr4:84294275-84294305	0	TGGTTTGTCCTTCCTAAATCTCAGCTTGCCC	1	3	11	ACC1	2.0	.
chr4	84295470	84295494	chr4:84295470-84295494	0	AAGCAATCTTCCACGGAGGTTGTTC	1	2	5	AA2	1.0	.
chr4	84296553	84296582	chr4:84296553-84296582	0	GGACAAGCCTTCATATATTAATAATTGTCT	1	2	10	AD1	-	.
chr4	84296621	84296652	chr4:84296621-84296652	0	AGACTTGCTCAATGGATTTTTTAAAAATGACC	2	2	12	AD1	-	.
chr4	84297343	84297365	chr4:84297343-84297365	0	GAAAATGTTTAAAAAAAATGTCT	1	2	3	AA2	-	.
chr4	84299235	84299258	chr4:84299235-84299258	0	AGGCTTGCTTAGGTAAACAAAGCA	1	3	4	ACD2	-	.
chr4	84305648	84305674	chr4:84305648-84305674	0	AGACATGTTCAATGGAAGAAGATATTT	2	2	7	AA1	1.0	.
chr4	84308153	84308185	chr4:84308153-84308185	0	CAACTTGTCTATATATCCCCATTGAAAAAGTTT	1	2	13	AC2	1.0	.
chr4	84310975	84311007	chr4:84310975-84311007	0	AGGGTTGTCTCCATCATAACACAAGGCATGCAC	1	2	13	AD3	2.0	.
chr4	84312825	84312855	chr4:84312825-84312855	0	AGGCTTGCTGCCTGACCTCACAGGCCAGCTC	1	2	11	BC2	2.0	.
chr4	84315038	84315070	chr4:84315038-84315070	0	AAACAAATTTACAAGAAAAAAACAAACAACCCC	1	2	13	AA2	1.0	.
chr4	84316653	84316673	chr4:84316653-84316673	0	GGACTAACTTCAAGCTACCCC	1	2	1	AA2	-	.
chr4	84318754	84318773	chr4:84318754-84318773	0	AGACAAGCCTGGCCAAACCC	2	2	0	AD1	-	.
chr4	84320037	84320057	chr4:84320037-84320057	0	AAGATAGTGCCAAGCAAGCTT	1	2	1	AD1	1.0	.
chr4	84321090	84321110	chr4:84321090-84321110	0	AAGAATGTTCTGAACTTCTCT	1	2	1	AA2	-	.
chr4	84322813	84322843	chr4:84322813-84322843	0	AAGCATGCTTTGGATAATCGAGAACTTATTT	2	1	11	A1	-	.
chr4	84322918	84322941	chr4:84322918-84322941	0	AAACAAGCTTTTAGCAGGATGTTT	1	2	4	AC1	1.0	.
chr4	84327043	84327074	chr4:84327043-84327074	0	AGACATGGTCCCTGCCCTCAGGAAACTTGCCG	1	2	12	CD	3.0	.
chr4	84328038	84328066	chr4:84328038-84328066	0	TGACATGTTTAATGCATGACAATTTGCTT	1	3	9	ACC2	-	.
chr4	84337134	84337153	chr4:84337134-84337153	0	AGACTTGCTTGTAATTGCTT	2	2	0	AD1	-	.
chr4	84338622	84338649	chr4:84338622-84338649	0	GGGCAAGTGCATGCCGGTGGGGAAGTCT	1	2	8	AD2	1.0	.
chr4	84339187	84339213	chr4:84339187-84339213	0	AAACAAGTCCTGTTGCTCAGCAACCTT	1	2	7	AC1	-	.
chr4	84341792	84341816	chr4:84341792-84341816	0	AAGCCTGTCTTCCTAAGAGTTGTCT	1	2	5	AB2	1.0	.
chr4	84346726	84346754	chr4:84346726-84346754	0	AAACAAATTTACAAGAAAAAAACAACCCC	1	2	9	AA2	-	.
chr4	84347643	84347664	chr4:84347643-84347664	0	AAACTAGCTAGTCTACTAGTCT	1	3	2	CCD2	1.0	.
chr4	84347684	84347703	chr4:84347684-84347703	0	TGGCAACCTCAAGCTAGCTG	2	3	0	ACC2	1.0	.
chr4	84347796	84347818	chr4:84347796-84347818	0	CAAGTAGTTCCCATAGCTTGCCC	1	3	3	ACC1	-	.
chr4	84351297	84351326	chr4:84351297-84351326	0	TCCCTTGTCTCATTGGTTCAGGACATGCTT	1	3	10	CDD2	-	.
chr4	84351396	84351427	chr4:84351396-84351427	0	AAGCTTGTCCTAGAAATGAGTGGTACAAGCTT	1	1	12	D2	1.0	.
chr4	84351686	84351708	chr4:84351686-84351708	0	GAGCATACTCACAGAACTGGCCT	1	2	3	AB2	1.0	.
chr4	84354531	84354555	chr4:84354531-84354555	0	GGAATAGTCTGACTCAGACTAACTT	1	2	5	AA2	-	.
chr4	84356398	84356426	chr4:84356398-84356426	0	GAGCAAGTTTATGACATTTGCACATGTAT	1	2	9	DD1	-	.
chr4	84356479	84356510	chr4:84356479-84356510	0	GACCATGCTTTTGCAACTAGGTAAACTTGTCT	2	1	12	D1	1.0	.
chr4	84357502	84357533	chr4:84357502-84357533	0	AAGCTTGTTATTGCCTTCCCATGAAATTGCTG	1	3	12	ACC2	-	.
chr4	84368781	84368802	chr4:84368781-84368802	0	AGGCAAGTTACTTAACTTCTCC	1	3	2	ACC1	-	.
chr4	84369151	84369179	chr4:84369151-84369179	0	AAAATTGTTTTTGAAAATAAAGCTTATTT	1	2	9	AA2	1.0	.
chr4	84369499	84369528	chr4:84369499-84369528	0	TGGCATGCTTTCCATCGAGGAAACAAATTT	1	2	10	AC2	-	.
chr4	84369702	84369728	chr4:84369702-84369728	0	AACTAAGCCTTTCCAAGGAACAAGTCA	1	3	7	ACD1	-	.
chr4	84370791	84370822	chr4:84370791-84370822	0	GAACTAGTCCAGATACAAAAAATAACATGCCC	2	1	12	C2	-	.
chr4	84371089	84371119	chr4:84371089-84371119	0	AAATATGTCTACATTGGTATAGGAAATGTCT	1	2	11	AA2	-	.
chr4	84371967	84371990	chr4:84371967-84371990	0	AAGCAAGTCCCAGTCAACATTCTA	1	3	4	ACC1	1.0	.
chr4	84373504	84373532	chr4:84373504-84373532	0	TAGCTAGTTCAAAGTCATCCAGCAAGTTA	1	3	9	CCC	2.0	.
chr4	84374105	84374127	chr4:84374105-84374127	0	AAAATTGTTCCTGGACCTAGCCT	1	2	3	AD2	-	.
chr4	84374447	84374466	chr4:84374447-84374466	0	TGACTAGCTCCAACCAGCTC	2	3	0	BCC2	-	.
chr4	84376038	84376067	chr4:84376038-84376067	0	GAACAGCCTCATAGTCCTCAGAGCAAGTCT	1	2	10	AB1	-	.
chr4	84378932	84378960	chr4:84378932-84378960	0	AATCAAGCCATCTGATGGATGGCAAGTCT	1	3	9	CCD1	1.0	.
chr4	84382669	84382697	chr4:84382669-84382697	0	GGTCTTGCCCAACAAGACACAGCTTGCTA	1	3	9	CCD1	-	.
chr4	84387597	84387629	chr4:84387597-84387629	0	AGAAAAGTCTTCATTGTAAAGGAGAAAATGCTT	1	2	13	AA2	-	.
chr4	84388846	84388865	chr4:84388846-84388865	0	GGCCAAGTCAAAGCATGCTG	4	3	0	CCD1	2.0	.
chr4	84390657	84390684	chr4:84390657-84390684	0	AGATTAGCCTAAGTGGGGCAACTTGCCC	1	2	8	AC2	-	.
chr4	84392897	84392929	chr4:84392897-84392929	0	CTACTTGCCTCAGGGAATTTAGAAAGCAAGCTC	1	2	13	CD	-	.
chr4	84394371	84394392	chr4:84394371-84394392	0	AGACTAGCCCTTGATTATGTTT	2	2	2	AD1	-	.
chr4	84396123	84396143	chr4:84396123-84396143	0	GAACAATTTCAAAACTTTTTT	1	2	1	AA2	-	.
chr4	84398837	84398863	chr4:84398837-84398863	0	CAGCTTGCCCATTGCAAAAGCTTCCCA	1	3	7	ACC1	-	.
chr4	84401928	84401951	chr4:84401928-84401951	0	GAATCAGTTTACATGGGCATGTTG	1	3	4	ABC1	-	dELS,CTCF-bound
chr4	84403940	84403960	chr4:84403940-84403960	0	AAACTTCCTCAAAGCTACCTT	1	2	1	AA2	-	.
chr4	84405438	84405457	chr4:84405438-84405457	0	AGACAAGCCTGGGCAACATA	2	3	0	ACD2	1.0	.
chr4	84406167	84406190	chr4:84406167-84406190	0	AGTGAAGCTCAATAAAACAAGTTA	1	3	4	ACD1	-	.
chr4	84407026	84407058	chr4:84407026-84407058	0	AAACTTGCTTAAGCAAAAAAGGAGGATTTATTT	1	2	13	AA1	-	.
chr4	84412412	84412434	chr4:84412412-84412434	0	GAGCTTGATCAAAAAAGATGCTC	1	2	3	AD2	1.0	.
chr4	84412500	84412524	chr4:84412500-84412524	0	AGACTTGTCCAGGTGGAACTACACC	1	2	5	AD4	-	.
chr4	84414826	84414857	chr4:84414826-84414857	0	GACAATGCTCAATTTCTGATATAAGCTAGCCT	1	2	12	AD4	2.0	.
chr4	84417797	84417828	chr4:84417797-84417828	0	AAGCTTACCTTTCAATGCCAAAGGACATTTTC	1	2	12	AA2	-	dELS
chr4	84418768	84418791	chr4:84418768-84418791	0	GGGGAAGTTCAATGATACTAGCTC	1	2	4	AD2	1.0	.
chr4	84419066	84419086	chr4:84419066-84419086	0	AATCAAGTCAAAGACTTGCTC	1	2	1	CD	-	.
chr4	84420555	84420577	chr4:84420555-84420577	0	GGGCTTGCCTCCCAGCCTTACTT	1	2	3	AD1	-	.
chr4	84423931	84423958	chr4:84423931-84423958	0	AAACAAATTTACAAGAAAAAACAACCCC	1	2	8	AA2	-	.
chr4	84427138	84427168	chr4:84427138-84427168	0	AAGCATGCCTTAAATAAATGGATGCCAGCTT	2	2	11	BD1	-	.
chr4	84427854	84427878	chr4:84427854-84427878	0	AGTCTTGCTTCTTTCAGAGTAGCCT	1	2	5	AD2	-	.
chr4	84428864	84428891	chr4:84428864-84428891	0	AAACTTCTCTGCATTTAAGAAGATGCTC	1	2	8	AA2	-	.
chr4	84433701	84433720	chr4:84433701-84433720	0	GAACATGATTAAATATGTCT	3	2	0	AD2	-	.
chr4	84435090	84435117	chr4:84435090-84435117	0	AAACTATCCCTGGCTGTGAGACAAGTGC	1	2	8	AD2	1.0	.
chr4	84436442	84436473	chr4:84436442-84436473	0	AAAGATGCTCTCACTCCTACAGAGGCACGCTT	2	2	12	AB3	-	.
chr4	84436649	84436674	chr4:84436649-84436674	0	AAGCTTTCCTTTCAAAGGGATAGCCT	1	2	6	AA2	-	.
chr4	84441892	84441921	chr4:84441892-84441921	0	GAAAATGTTTGGTGCAATGGAAGCATGATT	1	2	10	AD3	-	.
chr4	84444232	84444263	chr4:84444232-84444263	0	AGACTAGTCCTTGCCACTATGAAGGCAATCAG	1	3	12	ACD2	-	.
chr4	84445203	84445232	chr4:84445203-84445232	0	GAACAAGCCTAGAACTAGGTGGGTATGCAT	2	2	10	AD1	1.0	.
chr4	84454085	84454115	chr4:84454085-84454115	0	GAAAAAGTTCTAAGGAGAAATTAGCATGTCT	1	2	11	AC2	-	.
chr4	84455663	84455684	chr4:84455663-84455684	0	AAAAATGCCTGAGGGCAAGTAT	1	2	2	AD3	-	.
chr4	84460676	84460698	chr4:84460676-84460698	0	ATGCATGTTTTGCAAAGTTGCTT	1	2	3	AD2	-	.
chr4	84460784	84460812	chr4:84460784-84460812	0	AAACAAGTTCTTTTCTGCAGAACTTAGTG	1	3	9	ACD2	1.0	.
chr4	84460975	84460996	chr4:84460975-84460996	0	ACACTTGTTCTGAACCATGTTT	2	2	2	DD2	1.0	.
chr4	84461383	84461404	chr4:84461383-84461404	0	AAACTACTCCTTGAATATGCCC	1	2	2	AA2	-	.
chr4	84466592	84466621	chr4:84466592-84466621	0	GAGCTTGGCTTTGGCATAGAAAAGTTGTTT	1	2	10	AD2	-	.
chr4	84468500	84468532	chr4:84468500-84468532	0	AAGCATGTTTGCAGCAGTAGATTGGATTAGCTG	1	2	13	AC1	-	.
chr4	84469611	84469632	chr4:84469611-84469632	0	GGACATGTCCAAAATCATTTCC	2	2	2	AD1	1.0	.
chr4	84477285	84477304	chr4:84477285-84477304	0	AAGCTTGTCTATGCTTATTT	2	2	0	AD1	-	.
chr4	84479010	84479038	chr4:84479010-84479038	0	AAACACGTCTTGCTCTACAAAACAAGACT	1	2	9	BD2	1.0	.
chr4	84479501	84479524	chr4:84479501-84479524	0	AAACAAATCTAGTGTAACAAGTTA	1	3	4	ACC2	-	.
chr4	84482681	84482704	chr4:84482681-84482704	0	AAACTACCCCGCGGAAACTAGCAC	1	2	4	AD2	-	.
chr4	84483290	84483314	chr4:84483290-84483314	0	GAACTTGTCCTGGGGGAGGGAGCCC	1	2	5	AB1	2.0	DNase-H3K4me3,CTCF-bound
chr4	84485883	84485906	chr4:84485883-84485906	0	AAGCAAGTTCTATGGGAGTTTTCC	1	2	4	AA1	2.0	.
chr4	84485941	84485971	chr4:84485941-84485971	0	GGTCTTGCTCTATTCTTTTGAGGGCTTGCTG	1	2	11	CD	-	.
chr4	84488191	84488216	chr4:84488191-84488216	0	GAACATATCTTCAACCAAACTAGCCC	1	1	6	A2	-	.
chr4	84491746	84491768	chr4:84491746-84491768	0	CAGCTAGCTAGCTAGACTAGTCT	1	2	3	CC	-	dELS,CTCF-bound
chr4	84493904	84493930	chr4:84493904-84493930	0	AAACTTTCCCCCTTCATGAAGTTGCCC	1	2	7	AA2	-	.
chr4	84498827	84498852	chr4:84498827-84498852	0	GATCTAGCCTCTGTGCGGGCTTCCTC	1	2	6	AD3	-	pELS,CTCF-bound
chr4	84501074	84501093	chr4:84501074-84501093	0	AGTCAAGCCAAGACTTGCTT	3	2	0	CD	2.0	.
chr4	84502040	84502064	chr4:84502040-84502064	0	AGGCTTGTTTCTGGTGGGGCAGTCT	1	2	5	AB1	-	dELS,CTCF-bound
chr4	84502098	84502123	chr4:84502098-84502123	0	GGACTTGCTCTTTCTTGGGGATCCTC	2	2	6	AA1	-	dELS,CTCF-bound
chr4	84503820	84503841	chr4:84503820-84503841	0	AAACGACTCTGTAAACTTGTTC	1	2	2	AB1	1.0	.
chr4	84504965	84504986	chr4:84504965-84504986	0	AGAGAAGTTAAGTAACTTGCCC	1	3	2	ACC1	-	.
chr4	84505490	84505512	chr4:84505490-84505512	0	AGACCAGCCTGGGCAACATGTTA	1	3	3	BCC1	-	.
chr4	84505676	84505704	chr4:84505676-84505704	0	GAGCAAGACCCTGTCTCAAAAACAATTTT	1	2	9	AD2	1.0	.
chr4	84509454	84509478	chr4:84509454-84509478	0	GGACTTGTTTTCTTGGAAGTTGCTA	1	2	5	AC1	-	.
chr4	84519504	84519536	chr4:84519504-84519536	0	AAACTATTTTTATAATAATGCTAGGACATTTTT	1	2	13	AA2	-	.
chr4	84524632	84524660	chr4:84524632-84524660	0	AAACAAGTTTACAAGAAAAAAACAAACAA	1	3	9	ACD2	1.0	.
chr4	84525659	84525681	chr4:84525659-84525681	0	AGACTAGTCTGGCCAACATGGTG	1	3	3	CCD1	1.0	.
chr4	84526179	84526202	chr4:84526179-84526202	0	AGACATGTTAATTTTGAGATGCCT	1	3	4	ACC2	-	.
chr4	84527821	84527847	chr4:84527821-84527847	0	TAACAAGTCCTATGCACAAACACGTCA	1	3	7	BCC1	3.0	.
chr4	84531667	84531686	chr4:84531667-84531686	0	ATGCAAGTTTAAAATTGTTT	2	2	0	AD2	1.0	.
chr4	84542381	84542400	chr4:84542381-84542400	0	AGACCTGCCTGAATATGTTT	2	2	0	AB2	-	.
chr4	84546148	84546176	chr4:84546148-84546176	0	AAACTTCTCCAAGCTAAAGGAGCATGTTC	1	1	9	A2	-	.
chr4	84553293	84553314	chr4:84553293-84553314	0	CAACTTGCTCCTGAACAACACC	1	3	2	ACD2	1.0	.
chr4	84556272	84556294	chr4:84556272-84556294	0	AGACTAGCCTGGCCAACATGGTG	1	3	3	CCD1	-	.
chr4	84556863	84556889	chr4:84556863-84556889	0	GAACATGTCCTTTGCAGGGACATGGAT	1	2	7	DD4	1.0	.
chr4	84559073	84559099	chr4:84559073-84559099	0	AATCAAGTTCATCATTAGCACTAGCCC	1	2	7	DD2	1.0	.
chr4	84561278	84561297	chr4:84561278-84561297	0	AATGAAGCCTAGGCATGTCT	4	2	0	AD4	2.0	.
chr4	84566518	84566550	chr4:84566518-84566550	0	AAGTATGTTCCAAATACTACATGGGACATACTT	1	2	13	AA2	-	.
chr4	84567454	84567473	chr4:84567454-84567473	0	AGACTAGCCTGGGCAACATA	2	3	0	ACD2	-	.
chr4	84575945	84575967	chr4:84575945-84575967	0	TAGCAGGCCCCCTAGGCATGCTT	1	2	3	BC1	-	.
chr4	84576412	84576431	chr4:84576412-84576431	0	AAATTTGTCTAAATTTGCTT	1	2	0	AA2	-	.
chr4	84579651	84579680	chr4:84579651-84579680	0	GGGCATGTTTATCAGTCTGGGAACATTCTG	1	2	10	AC3	-	dELS,CTCF-bound
chr4	84581044	84581076	chr4:84581044-84581076	0	GAGCTAGACCTGTAAAGATGAATAAGCCAGTTT	1	2	13	BD2	-	.
chr4	84582506	84582533	chr4:84582506-84582533	0	CAACCAGTCCGTCCTGCCAGACAAGTTT	1	2	8	BC3	-	pELS,CTCF-bound
chr4	84585032	84585062	chr4:84585032-84585062	0	TAACAAGCTTTTGTTAAGAGAAAAGATGTTC	1	2	11	AC2	-	pELS
chr4	84587651	84587682	chr4:84587651-84587682	0	GAACTTCCCCTCTGCCCTCTGAAGACTTGCCA	1	2	12	AC2	-	.
chr4	84588546	84588571	chr4:84588546-84588571	0	AGGCTAGACTTTTTAAAAGATAGTTT	1	2	6	AD2	-	.
chr4	84591351	84591374	chr4:84591351-84591374	0	AAACATATTTCTTGAGGCTTGGTT	1	2	4	AD2	-	.
chr4	84592065	84592086	chr4:84592065-84592086	0	AGAAATGTTTCAGAACTTATTT	1	2	2	AA2	-	.
chr4	84595258	84595277	chr4:84595258-84595277	0	GGGCATACTGAGGCATGTCC	3	2	0	AC1	-	dELS
chr4	84596354	84596379	chr4:84596354-84596379	0	GAAGATGTCCCGGTAGGACCATGTTC	1	2	6	AD2	-	.
chr4	84599484	84599514	chr4:84599484-84599514	0	GAGCTAGTCTATCACCACTAAAAGTTTGCCC	1	1	11	A2	3.0	.
chr4	84600289	84600315	chr4:84600289-84600315	0	AAATATGTTTCGTTCTGTGACTTGTCT	1	2	7	AC2	-	.
chr4	84601712	84601734	chr4:84601712-84601734	0	AGACTAGCCTGGCCAACATGGTG	1	3	3	CCD1	1.0	.
chr4	84610151	84610177	chr4:84610151-84610177	0	AGATAAGTTCTATGATAGAACATGTTA	1	2	7	AC2	-	.
chr4	84613238	84613257	chr4:84613238-84613257	0	GGACATGTTGTATCTAGCTT	3	3	0	CCD2	-	.
chr4	84616618	84616640	chr4:84616618-84616640	0	AAACAAGCCCTTGGGGTGTGTTC	1	2	3	AB1	-	.
chr4	84616654	84616684	chr4:84616654-84616684	0	AAGCTAGTCTGCTGTATTCACAAAGATTTTT	2	2	11	AA1	-	.
chr4	84616950	84616979	chr4:84616950-84616979	0	AAGGTTGCTTATACTTTGCTAAGGTAGCCC	1	2	10	AA2	-	.
chr4	84617664	84617684	chr4:84617664-84617684	0	AAGTAAGCTTGAAACTATTTC	1	2	1	AA2	-	.
chr4	84618532	84618558	chr4:84618532-84618558	0	AGACAAGTTTTGGATAAAGAAGAGTTT	1	2	7	AB1	-	.
chr4	84619832	84619861	chr4:84619832-84619861	0	AGACCAGCCTGACCAACATGAAGAAAGTCC	1	2	10	AB2	-	.
chr4	84621350	84621379	chr4:84621350-84621379	0	AAGCATGTCCAGTCCTGTAGAAGTATGCTA	1	2	10	AC1	-	.
chr4	84621488	84621510	chr4:84621488-84621510	0	GGGAATTTTCAGAGAACTTGTTT	2	2	3	AA1	-	.
chr4	84623515	84623545	chr4:84623515-84623545	0	TTTCTAGCTTCCAAATTTTGTAGACATGTTT	1	3	11	CDD2	2.0	.
chr4	84623663	84623682	chr4:84623663-84623682	0	CAAAAAGCCTTAACTAGTTT	3	3	0	ACC1	1.0	.
chr4	84625187	84625213	chr4:84625187-84625213	0	ATACTTATTTCTGCCATAGACATGTTT	2	2	7	AD1	-	.
chr4	84625418	84625443	chr4:84625418-84625443	0	GAACAAGTCCTGTCAGGAGCATGAAG	1	3	6	CDD3	-	.
chr4	84627276	84627304	chr4:84627276-84627304	0	TGACTTGTTTAATATTATACAAAATGTCT	1	3	9	ACC2	-	.
chr4	84629399	84629418	chr4:84629399-84629418	2	GAACATGTATAGGCTTGTTT	4	1	0	D2	1.0	.
chr4	84631634	84631661	chr4:84631634-84631661	1	AAGATTGTTTCCCTCAAGAAACTTACTT	1	2	8	AA2	-	dELS
chr4	84631794	84631822	chr4:84631794-84631822	1	GCACATGTTTTTTGTTCTTGAACAGGTTT	2	2	9	BD3	-	dELS
chr4	84634914	84634938	chr4:84634914-84634938	0	AGGCTGGTTTTCTTAAGATTAGCTT	1	2	5	AB2	-	.
chr4	84635956	84635975	chr4:84635956-84635975	0	CATGTTGTTCAGGCTTGTCC	2	3	0	ACD1	1.0	.
chr4	84636109	84636130	chr4:84636109-84636130	0	CAGCAAGCCTATACACAAGCCT	1	2	2	CD	-	.
chr4	84640931	84640956	chr4:84640931-84640956	0	GAACTTTTCCAGCTTCAGACTTACTC	1	2	6	AA2	1.0	.
chr4	84644813	84644832	chr4:84644813-84644832	0	AAACAAGTTAGAACCAGTTG	2	3	0	BCC2	-	.
chr4	84646690	84646718	chr4:84646690-84646718	0	CAGCATGTTATCTATTCTAGTACATGCTC	1	3	9	CCD2	-	.
chr4	84649331	84649354	chr4:84649331-84649354	0	AGACTACTTCTGATAAAATTGTTT	1	2	4	AA2	1.0	dELS
chr4	84651732	84651752	chr4:84651732-84651752	0	GCACAAGCTTGGAGCTTGGTC	1	2	1	DD3	-	.
chr4	84653574	84653599	chr4:84653574-84653599	0	CAGTATGTTTTGCACCTGGCATGTTT	1	3	6	ACC1	-	.
chr4	84655052	84655084	chr4:84655052-84655084	0	GGTATTGTCCACTGTTGCAAATTGAGCAAGTCC	1	2	13	AD4	1.0	.
chr4	84657239	84657269	chr4:84657239-84657269	0	AGGCAAGTTCCTTCTGCCTATGAGCTTGTAA	1	2	11	CD	-	.
chr4	84658840	84658860	chr4:84658840-84658860	0	GAACAAGTCTTCAGGAAGTTC	1	2	1	AC1	-	.
chr4	84661145	84661177	chr4:84661145-84661177	0	AGGCAAGCCTCTCATTTATAGGCCGGAAAGTTC	1	2	13	AC1	1.0	.
chr4	84661556	84661577	chr4:84661556-84661577	0	GGGCAAGACCCTAAACAAGTTG	1	2	2	CD	-	.
chr4	84665193	84665213	chr4:84665193-84665213	0	GGTCTAGCTCAGGGATTGTCT	1	2	1	AD2	-	.
chr4	84668961	84668986	chr4:84668961-84668986	0	AGGCTATTTTAAACCCAAACAAGCTC	1	1	6	A2	-	.
chr4	84669257	84669284	chr4:84669257-84669284	0	GGTCACGTCTCCCAGAAGGGGCTTGCTT	1	2	8	BD1	2.0	dELS
chr4	84671142	84671163	chr4:84671142-84671163	0	AAATTTGTTCTTAAGCTGGTTT	1	2	2	AB3	-	.
chr4	84673642	84673663	chr4:84673642-84673663	0	AGACTATTCTTAAGAGATGTTC	1	2	2	AA2	-	dELS
chr4	84676348	84676376	chr4:84676348-84676376	0	GAAAAAGTCTGGCAGTACCAAGCATGACT	1	2	9	AD3	-	.
chr4	84678149	84678179	chr4:84678149-84678179	0	GAAAAAGCCTGACACTTACTTGGAGATGCCC	1	2	11	AA2	-	.
chr4	84679578	84679607	chr4:84679578-84679607	0	AGACCTGCTCCTCCAAAGGTGAGCTTCTTC	1	2	10	AB3	1.0	.
chr4	84681101	84681131	chr4:84681101-84681131	0	TAGCTTGTTTACATTTCACCCCAGCAAGTGC	1	3	11	CCD1	-	.
chr4	84682038	84682068	chr4:84682038-84682068	0	GGGCTTGTCTGACTTATACAACAGCACGCCC	1	2	11	BC1	2.0	dELS,CTCF-bound
chr4	84683659	84683691	chr4:84683659-84683691	0	GAGCAATCCCAGTGTGACATGGGAATCATGTTT	1	2	13	AD2	1.0	dELS
chr4	84684401	84684429	chr4:84684401-84684429	0	GAGCAAGGTCTGGCGACACAAGAAAGCTC	1	2	9	AD2	1.0	.
chr4	84684874	84684897	chr4:84684874-84684897	0	GAGGATGCTTTCTGAAGCATCTCC	1	2	4	AA2	1.0	dELS
chr4	84685537	84685567	chr4:84685537-84685567	0	AAAATTGCTCCATTCTGCACTGGGCAAGACC	1	2	11	AD3	-	.
chr4	84689503	84689529	chr4:84689503-84689529	0	TGGCTTGCCTCAGGACCCAGCAACTCT	1	3	7	ACC1	-	.
chr4	84690787	84690814	chr4:84690787-84690814	0	GAGCTAGCTTTAGTTCAGAAGCATATCC	2	1	8	A1	-	.
chr4	84691225	84691249	chr4:84691225-84691249	0	CAACAGGTTTTCTGCCAGCTTGTTT	1	3	5	BCC2	-	.
chr4	84691407	84691432	chr4:84691407-84691432	0	AGGCTTGTTCTGCAGGGAACATGACA	1	2	6	CD	1.0	dELS
chr4	84691528	84691549	chr4:84691528-84691549	0	TGACAAGCCCTTGGACTGGGTT	1	3	2	BCD2	1.0	dELS
chr4	84693966	84693993	chr4:84693966-84693993	0	AGAGTAGTTTCTGTTGGAAAACTAGTAT	1	2	8	AD3	-	.
chr4	84694863	84694894	chr4:84694863-84694894	0	CAGCATGTCCTGCTATCTATCATGGCTTTTCT	1	3	12	ACC1	-	.
chr4	84695193	84695225	chr4:84695193-84695225	0	AGGTTTGCTCATCACTGAACATGAAACAGGCCT	1	2	13	AB3	1.0	.
chr4	84699516	84699537	chr4:84699516-84699537	0	GAACATGCTCACACACATACTT	2	2	2	AD1	-	dELS
chr4	84703581	84703601	chr4:84703581-84703601	0	GAACATGCCAGGTACAAGCCT	2	2	1	CD	-	.
chr4	84707414	84707445	chr4:84707414-84707445	0	AGACATGCCTTGGCCACTGAGCAGACATGGAC	1	2	12	DD4	-	.
chr4	84709264	84709294	chr4:84709264-84709294	0	AAGGAAGCTCATATATTCATTAAACTTACCT	1	2	11	AA2	-	.
chr4	84710905	84710933	chr4:84710905-84710933	0	GAACATGTTTCTGGGGTTAAAAAAAGCAT	2	2	9	AD1	1.0	CTCF-only,CTCF-bound
chr4	84722187	84722206	chr4:84722187-84722206	0	AGACTAGCCTGGGCAACATG	2	3	0	ACD2	1.0	.
chr4	84722856	84722883	chr4:84722856-84722883	0	AGCCTTGTTTTCATATTTGAACAAGTGT	1	2	8	DD3	-	dELS,CTCF-bound
chr4	84725615	84725636	chr4:84725615-84725636	0	AAACATGCTTTAAAACCTTCCC	2	2	2	AB1	-	.
chr4	84726521	84726553	chr4:84726521-84726553	0	GAAGATGCCAGGCTGCCCATTACTAACATGCCT	1	3	13	ACC1	-	.
chr4	84731190	84731209	chr4:84731190-84731209	0	GGACAACCTTGATCTAGCTC	2	2	0	AD2	2.0	.
chr4	84733660	84733692	chr4:84733660-84733692	0	TAACAAGTCTACAAGTCACTGAAAATCAAGTTA	1	3	13	CCD2	1.0	dELS
chr4	84737286	84737307	chr4:84737286-84737307	0	AAAGTTCCTCTAAGACTTGTTT	1	2	2	AA1	-	.
chr4	84739355	84739386	chr4:84739355-84739386	0	TAACATGCCTTTTGATTATTGTGAACATTTTT	1	2	12	AC2	1.0	.
chr4	84741817	84741836	chr4:84741817-84741836	0	TGCCTTGCCAAAGCTTGTCC	3	3	0	CCD1	-	.
chr4	84744934	84744957	chr4:84744934-84744957	0	AAAATTGTTCTGACAGGAATGTTC	1	2	4	AA2	-	.
chr4	84747944	84747969	chr4:84747944-84747969	0	AGACATACCCAGTCTCGGGTATGTCT	1	2	6	AA2	2.0	.
chr4	84750693	84750716	chr4:84750693-84750716	0	AGACTTTTCTAGGTAAACATTTTT	1	2	4	AA2	-	.
chr4	84751340	84751366	chr4:84751340-84751366	0	GAACTTTCCACAGCCTATAACATGTTC	1	3	7	ACC2	1.0	.
chr4	84751392	84751417	chr4:84751392-84751417	0	AGAAATCCTTGTTATAGAACTTGTTT	2	2	6	AA1	-	.
chr4	84752313	84752335	chr4:84752313-84752335	0	AGACTAGCCTGGCCAACATGGCG	1	3	3	CCD1	1.0	.
chr4	84755272	84755293	chr4:84755272-84755293	0	CAGCATGCTGCGGAGCATTCCC	2	3	2	ACC1	1.0	.
chr4	84755477	84755497	chr4:84755477-84755497	0	AAATTTCTTTGAAACTAGTTT	1	2	1	AA1	1.0	.
chr4	84757836	84757868	chr4:84757836-84757868	0	AGACAAGACTAAATGAGTAAGTAAAACAATCTT	1	2	13	AD2	-	.
chr4	84761752	84761784	chr4:84761752-84761784	0	AAACAAATTTACAAGAAAAAAACAAACAACCCC	1	2	13	AA2	-	.
chr4	84767479	84767506	chr4:84767479-84767506	0	GATTAAGTTCAGAGAGGAAGGCATGTTG	1	3	8	ACD1	-	.
chr4	84767514	84767534	chr4:84767514-84767534	0	AGACAAGCCCAAAGCTGGCCT	2	1	1	B1	1.0	.
chr4	84770732	84770754	chr4:84770732-84770754	0	AAACTTACTCTAAGAGCTACTTC	1	2	3	AA2	-	.
chr4	84773168	84773189	chr4:84773168-84773189	0	AGAGTAGTGTGGGGGCATGTCT	2	2	2	AD1	-	.
chr4	84774173	84774197	chr4:84774173-84774197	0	GACCAAGTCCAGTTTAAGCAATTCT	1	2	5	AD3	-	.
chr4	84774305	84774325	chr4:84774305-84774325	0	AGACATGCCTTCAATATGCCT	1	2	1	AC1	-	.
chr4	84778191	84778215	chr4:84778191-84778215	0	GAAAAAGTTTCTATCAGAATTGCCT	1	2	5	AA2	-	.
chr4	84780556	84780578	chr4:84780556-84780578	0	AGACTAGTCTGACCAACATGGTG	1	3	3	CCD1	1.0	.
chr4	84781587	84781618	chr4:84781587-84781618	0	AAACTAGCTCCTAAGGTAATTAGGGCCAGTAT	1	2	12	BD1	1.0	.
chr4	84781907	84781935	chr4:84781907-84781935	0	AAAATTGCCAATGACTAATAAACATGTTG	1	3	9	ACC1	-	.
chr4	84782110	84782138	chr4:84782110-84782138	0	AGACATGTACAAGGCTCTGAAGAATGTCC	1	2	9	AD2	2.0	.
chr4	84782927	84782956	chr4:84782927-84782956	0	AAAGAAGTTTGAAACAACAAAGATAAGTCC	1	2	10	AA2	1.0	.
chr4	84783716	84783740	chr4:84783716-84783740	0	AAACATGCCTACATAAAGGAATCTT	2	2	5	AA1	-	.
chr4	84786418	84786439	chr4:84786418-84786439	0	TGACAAACTGTAAAACATGTCC	1	3	2	ACC2	-	.
chr4	84791457	84791477	chr4:84791457-84791477	0	AAAAAAGCTTGAGATTTGCTC	1	2	1	AA2	-	.
chr4	84801773	84801798	chr4:84801773-84801798	0	AGACCAGCTTCACACATGACTTGCTG	1	3	6	BCC1	-	.
chr4	84801840	84801867	chr4:84801840-84801867	0	CGGCAAGTTGAAGATCCAAAGCATGCTA	1	3	8	CCC	-	.
chr4	84802624	84802652	chr4:84802624-84802652	0	TAACTTGCTTAGAGCAATATAGCAATTCC	1	3	9	ACC1	1.0	.
chr4	84802654	84802676	chr4:84802654-84802676	0	GAACAGGTTAGGCAAACATGTCC	1	2	3	BC1	1.0	.
chr4	84802813	84802834	chr4:84802813-84802834	0	TAACTAGTTTAAAGGCAAGCCT	2	1	2	C1	-	.
chr4	84807283	84807313	chr4:84807283-84807313	0	GAACAATCCTATATTCATTTAAGACTATTCT	1	2	11	AA2	1.0	.
chr4	84808043	84808072	chr4:84808043-84808072	0	AGACATGTTTTTTCTATAACAAAAATGTGT	2	2	10	AD1	-	.
chr4	84808590	84808612	chr4:84808590-84808612	0	AAGCATGCTCACGGCAGATGCTT	2	2	3	AD1	-	.
chr4	84813276	84813295	chr4:84813276-84813295	0	CAGAATGCCAGAGCTAGCTC	4	3	0	ACC1	-	.
chr4	84815002	84815023	chr4:84815002-84815023	0	AGACATGTTAATAAACTTGTTT	3	1	2	C2	-	.
chr4	84817614	84817644	chr4:84817614-84817644	0	TGGCTACTTTAAAATATTCTGAGACAAGTCA	1	3	11	ACC2	-	.
chr4	84818929	84818951	chr4:84818929-84818951	0	AAGCTAATTTGCTAAGCAAATTC	1	2	3	AA2	-	.
chr4	84821175	84821204	chr4:84821175-84821204	0	GAACACGTCTTTAAATATGTAGTCATGTCT	1	2	10	BD2	1.0	.
chr4	84821608	84821631	chr4:84821608-84821631	0	AAACTAGTCTGTTTAAACACATCA	1	3	4	ABC2	-	.
chr4	84822489	84822516	chr4:84822489-84822516	0	AGACTAGCCTGGGTAACATAGCAAGACC	1	2	8	CD	1.0	.
chr4	84825771	84825798	chr4:84825771-84825798	0	AGACATGTTTGTATTTATTGGCTGGTTA	1	3	8	BCC1	-	dELS,CTCF-bound
chr4	84826533	84826556	chr4:84826533-84826556	0	AAGCATGTTTTGATTAAATTGTTT	1	2	4	AC1	-	.
chr4	84826684	84826709	chr4:84826684-84826709	0	AAACAAGCTTTAAGGGAAACTATATT	1	2	6	AD4	-	.
chr4	84827824	84827848	chr4:84827824-84827848	0	TAACAAGTTCTGGCCAGGCATGGTG	1	3	5	CCD1	-	.
chr4	84831292	84831322	chr4:84831292-84831322	0	AAATTTATTTTTTATTTTAAAGAACAAGCTT	1	2	11	AA1	-	.
chr4	84832350	84832370	chr4:84832350-84832370	0	GGGCAAGCTAAAGGCTGGTTA	1	3	1	BCC1	1.0	.
chr4	84833833	84833856	chr4:84833833-84833856	0	AAACTTGCTTAGATATAAAAGCTT	1	2	4	AD1	-	.
chr4	84835982	84836002	chr4:84835982-84836002	0	GAACTAGATCTAAACATGTTG	2	2	1	CD	3.0	.
chr4	84836695	84836722	chr4:84836695-84836722	0	GGATCTGTTCAGAGAAACAAACTTGCTA	1	3	8	ABC1	-	.
chr4	84838611	84838632	chr4:84838611-84838632	0	GAGAAAGCTTCAAGACTATCCC	1	2	2	AA2	-	.
chr4	84838994	84839026	chr4:84838994-84839026	0	AAGGTAGCTCCAAACATAACACTGAATTTGCTT	1	2	13	AA2	-	.
chr4	84844187	84844215	chr4:84844187-84844215	0	AAACATGTTAATAAGTGAAATACAAGTTT	1	2	9	CD	-	.
chr4	84845160	84845183	chr4:84845160-84845183	0	TAACAAGTCTTCCATAGCAAATTC	1	3	4	ACC1	-	.
chr4	84846409	84846439	chr4:84846409-84846439	0	AGACATCTTCTACTTGATTTAAGACATCTTT	1	2	11	AA2	1.0	.
chr4	84846565	84846584	chr4:84846565-84846584	0	AGGCAAGTATAAATAAGTTT	2	2	0	AD2	-	.
chr4	84847357	84847376	chr4:84847357-84847376	0	AGACATGTATGGACATTCTC	3	2	0	AD2	-	.
chr4	84848675	84848695	chr4:84848675-84848695	0	AGATTACTCTTGAGCTTGTCC	1	2	1	AA1	-	.
chr4	84849011	84849036	chr4:84849011-84849036	0	AAAAATGTTTAACTCAGGGTATGTCT	1	2	6	AA2	-	.
chr4	84850112	84850131	chr4:84850112-84850131	0	AATCAAGTCCAGAAAAGTCT	2	2	0	AD2	1.0	.
chr4	84850853	84850874	chr4:84850853-84850874	0	AAACTTGTTTTTACACAAATTT	1	2	2	AD1	-	.
chr4	84851733	84851765	chr4:84851733-84851765	0	GAAGTAGTTCTATTCCTCATATTATACTAGTCC	1	2	13	AD2	2.0	.
chr4	84855998	84856028	chr4:84855998-84856028	0	TGACTATTTCAGGGCTGAATTCAGCAAGTCC	1	3	11	ACC2	1.0	dELS,CTCF-bound
chr4	84856726	84856746	chr4:84856726-84856746	0	AAACTAGTCTGTAGCTAGATG	1	3	1	CCD1	-	dELS,CTCF-bound
chr4	84857447	84857476	chr4:84857447-84857476	0	AAACATTCTCATTACCTTGTAAACATTCCT	1	2	10	AA2	-	.
chr4	84857839	84857871	chr4:84857839-84857871	0	ACACAAGCTCATGGGTGATATGTGAACTAACCT	1	2	13	AD3	-	.
chr4	84859149	84859173	chr4:84859149-84859173	0	CAGGAAGTCTGAGGAGAACAAGTTC	1	2	5	AC3	-	.
chr4	84859771	84859793	chr4:84859771-84859793	0	CACCATGTTGGCCAGGCTTGTCT	1	3	3	CCD1	1.0	.
chr4	84861655	84861678	chr4:84861655-84861678	0	TAACTTGTTTCATGAAGCTTATTT	1	2	4	AC2	1.0	.
chr4	84862398	84862422	chr4:84862398-84862422	0	AAGTTAGTCCAGTTCAAAGATGTCC	1	2	5	AA2	-	.
chr4	84867608	84867627	chr4:84867608-84867627	0	AAACCACTTTAAACTTGCTC	3	2	0	AB1	-	dELS,CTCF-bound
chr4	84871331	84871360	chr4:84871331-84871360	0	GAAATAGTTTAAACATTAGGAGAAAAGCCC	1	2	10	AA2	-	.
chr4	84871831	84871853	chr4:84871831-84871853	0	TGCCATGTTTCCCAGGCTAGTCT	1	2	3	CD	2.0	.
chr4	84874701	84874728	chr4:84874701-84874728	0	AGTCTTCCCCAAATCTCCAGGCAAGTTT	1	2	8	AD1	-	.
chr4	84877885	84877906	chr4:84877885-84877906	0	GAGGCAGCTCAAGGACTAGTTA	1	3	2	ABC1	-	.
chr4	84879514	84879535	chr4:84879514-84879535	0	AAGCAAATCTTTAAAAATGTTT	1	2	2	AA2	-	.
chr4	84880072	84880091	chr4:84880072-84880091	0	TATATTGTTTGAGCAAGCTT	2	3	0	ACD1	-	dELS
chr4	84883175	84883203	chr4:84883175-84883203	0	AAGAATGATTACTATCATTAGACATGTCC	2	2	9	AD1	1.0	.
chr4	84883526	84883547	chr4:84883526-84883547	0	GAACTATTTCCTAGGCTTATTT	1	2	2	AA2	1.0	.
chr4	84884255	84884278	chr4:84884255-84884278	0	CAACTTGTTTTTTAAAGCAACCTA	1	3	4	ACC1	1.0	.
chr4	84886848	84886879	chr4:84886848-84886879	0	AGATTTGCCTCTAATAAAAATAGAGCAATTTC	1	2	12	AA2	-	.
chr4	84888829	84888857	chr4:84888829-84888857	0	GGGCTTTTTTTTTTTTTCTTGGCTAGCTG	1	3	9	ACC2	-	.
chr4	84889004	84889034	chr4:84889004-84889034	0	GGCCTTGCCTTGAAAATACTTAGACTACTTC	1	2	11	AD3	-	.
chr4	84895378	84895407	chr4:84895378-84895407	0	AACTAAGCCTTAGAAATTGAAGACAAGTTC	1	2	10	AD4	-	.
chr4	84896464	84896495	chr4:84896464-84896495	0	AAGCATATTTATAAAACTAAAAAAGCATTTTT	1	2	12	AA2	-	.
chr4	84897776	84897804	chr4:84897776-84897804	0	GAACAAGCTTAAAATCCCAGGACAAACCT	1	1	9	A1	-	.
chr4	84899314	84899334	chr4:84899314-84899334	0	AGACAAGACCAAAGCCTGTCT	1	2	1	BD2	-	.
chr4	84900712	84900741	chr4:84900712-84900741	0	AAGGAAGTTTTTTGGGTGATAAAATTGTCC	1	2	10	AA2	-	.
chr4	84901694	84901723	chr4:84901694-84901723	0	AAACAAGCTCTAAAAATTTAGAGCAAATAA	1	3	10	ACD2	-	.
chr4	84905791	84905810	chr4:84905791-84905810	0	AGACATCTCCAGGCATGCTT	3	1	0	A2	-	dELS
chr4	84909872	84909895	chr4:84909872-84909895	0	CAACTTGCTTGCTTTAACATTTTT	1	3	4	ACC1	-	.
chr4	84910072	84910101	chr4:84910072-84910101	0	AAACAAATTCCATCTGTACTAAACATGTAC	1	2	10	AD2	-	.
chr4	84913325	84913348	chr4:84913325-84913348	0	CATCAAGCTCAAAACAACAAGTTC	1	3	4	CCD1	-	dELS,CTCF-bound
chr4	84914025	84914051	chr4:84914025-84914051	0	TAACATTTTCTTTTCTCCAGCTTGCTT	1	3	7	ACC2	1.0	.
chr4	84914571	84914590	chr4:84914571-84914590	0	AAGCATGTGTAAAAATGCTC	3	2	0	AD2	-	.
chr4	84914768	84914797	chr4:84914768-84914797	0	AAGCAAGTTTAGTGGTTCCTCAAAAAGTTA	1	3	10	ACC2	-	.
chr4	84916093	84916118	chr4:84916093-84916118	0	CAACTATCTTTTTTGTGGACAAGCTG	1	3	6	ACC2	2.0	.
chr4	84919074	84919106	chr4:84919074-84919106	0	TGACTTGCTTAAAAAAATGATGGGAACATGTAA	1	3	13	CCD1	1.0	dELS,CTCF-bound
chr4	84922274	84922305	chr4:84922274-84922305	0	TAAAGAGTCTTCTCAGGACAAAAAGCTTGCTT	1	3	12	ABC1	1.0	.
chr4	84922341	84922372	chr4:84922341-84922372	0	AAACAAACTAAACAGAGGCAATAAACATGTCA	1	3	12	ACC2	-	.
chr4	84923798	84923820	chr4:84923798-84923820	0	AAACTAGCCTGGCCAACATGGTG	1	3	3	CCD1	-	.
chr4	84928141	84928173	chr4:84928141-84928173	0	GAACTTGCCCTCTTTTCTGAAGCCAGGATGCCC	1	2	13	AC1	-	.
chr4	84928855	84928885	chr4:84928855-84928885	0	GAATAAGTCTACACAGGACCAAAACATATCT	1	2	11	AA2	2.0	.
chr4	84931847	84931873	chr4:84931847-84931873	0	AAGACAGTTTAATCCTTAAACTAGTCA	1	3	7	ABC1	-	.
chr4	84932109	84932128	chr4:84932109-84932128	0	AGGCTTGCCCAAGCTTACCA	3	2	0	AC3	-	dELS
chr4	84933011	84933042	chr4:84933011-84933042	0	CAACAAGTTCTATAGTGTAGTCAAACACATTT	1	3	12	ABC2	1.0	.
chr4	84938559	84938583	chr4:84938559-84938583	0	AAAAATGTTCATTCCAAACTGGTTC	2	2	5	AB3	-	dELS,CTCF-bound
chr4	84938593	84938622	chr4:84938593-84938622	0	AACCAAGCTCTTTATAAATGAGGAAAGTCT	1	2	10	AD2	1.0	dELS,CTCF-bound
chr4	84939698	84939717	chr4:84939698-84939717	0	AGGCTTCTTGTGACATGTTC	3	3	0	ACC2	-	.
chr4	84942891	84942915	chr4:84942891-84942915	0	AAGCATGTTCATTTTGAGAAATTTC	2	2	5	AA1	-	.
chr4	84948268	84948299	chr4:84948268-84948299	0	AAGCATATTTACTTCAGTGTGTAAGTTTGTTC	1	2	12	AA2	-	dELS,CTCF-bound
chr4	84951896	84951922	chr4:84951896-84951922	0	TGGCAAGCCACAGTCAAAAAGTAGTTC	1	3	7	ACC2	-	.
chr4	84952235	84952263	chr4:84952235-84952263	0	AGACAAGCTGGGAATCACTGAACTTATTT	1	2	9	AC2	-	dELS
chr4	84952411	84952432	chr4:84952411-84952432	0	AAATTAGCTTTCAGAAATGCTT	1	2	2	AA2	-	.
chr4	84954202	84954227	chr4:84954202-84954227	0	GAACTAGGTTCTCAGGTAGCAAGTTT	1	2	6	CD	-	.
chr4	84955053	84955079	chr4:84955053-84955079	0	AAATTAGCCAGGCAGGGTGGCATGCCT	1	3	7	ACC1	-	.
chr4	84956825	84956845	chr4:84956825-84956845	0	CTCCAAGCCTTGAGCTTGCTT	1	3	1	CDD2	-	.
chr4	84959695	84959718	chr4:84959695-84959718	0	GGCCATGCTGAGGTTGACATGCCT	1	3	4	CCD1	-	.
chr4	84959735	84959766	chr4:84959735-84959766	0	AGATATGTCTAAACCAGCAGTTGGACATATCC	1	2	12	AA2	1.0	.
chr4	84964684	84964716	chr4:84964684-84964716	0	AAACATTTTTTTTTTTCTTTACAAAAATTGTTT	1	2	13	AA2	-	.
chr4	84967867	84967892	chr4:84967867-84967892	0	AGACTAGTGTGTTCAAAGGTTAGTCC	1	2	6	AD2	-	.
chr4	84969144	84969166	chr4:84969144-84969166	0	GAGCAAGCATGAAGGGCTATTTC	1	2	3	AD2	-	pELS
chr4	84970189	84970220	chr4:84970189-84970220	0	GAGTTTGTTTTGTTTTGGGAAGAGGCATGTGT	1	2	12	AD3	-	.
chr4	84971327	84971346	chr4:84971327-84971346	0	AAGATAGCTTAAGAAAGCTC	1	2	0	AA2	-	.
chr4	84973384	84973416	chr4:84973384-84973416	0	TGGCATGTTCAGTCCCTTCTCCTTGACATGCTC	1	2	13	CC	-	.
chr4	84973839	84973861	chr4:84973839-84973861	0	TGACAAGACTAGAAAACATGTTT	1	2	3	CD	-	.
chr4	84974397	84974416	chr4:84974397-84974416	0	CATGTTGTCCAGACTAGTCT	2	3	0	ACD1	-	.
chr4	84975248	84975270	chr4:84975248-84975270	0	AGACTAGCCTGACAAACATCATG	1	3	3	ACD2	1.0	.
chr4	84979651	84979674	chr4:84979651-84979674	0	AATCATGTTCCCCAAAACATATCC	1	2	4	AD3	-	.
chr4	84980365	84980387	chr4:84980365-84980387	0	AGGAAAGTTTCAGAAACTTATTT	1	2	3	AA2	-	.
chr4	84981519	84981551	chr4:84981519-84981551	0	GGGGTTGTTTGTTTTTTTCTTGTAAATTTGTTT	1	2	13	AA2	2.0	.
chr4	84985360	84985380	chr4:84985360-84985380	0	AGAGAAGTCAATGGCTAGCTT	1	3	1	ACC1	1.0	.
chr4	84988406	84988434	chr4:84988406-84988434	0	AGACTACTCCGAGCTAAAGGAGGAAGTTT	1	2	9	AA2	1.0	.
chr4	84992535	84992563	chr4:84992535-84992563	0	AAACAAATTTACAAGAAAAAAACAACCCC	1	2	9	AA2	-	.
chr4	84993462	84993489	chr4:84993462-84993489	0	AGACAAGCCAGTCACAAGAAACAAATTT	1	2	8	AC2	-	.
chr4	84997019	84997050	chr4:84997019-84997050	0	GGAGTATCTTGACCTACCTGAGGAGCATGCTT	2	2	12	AA1	-	.
chr4	84998937	84998963	chr4:84998937-84998963	0	AAGCATATTTAGAATGAAGACAATTCT	1	2	7	AA2	-	.
chr4	85003508	85003539	chr4:85003508-85003539	0	GAACAAATTTCAAATTAAAGGAGGGCATGCTA	1	2	12	AC2	-	.
chr4	85006587	85006619	chr4:85006587-85006619	0	AGTCTAGCCTAGACAACATAGTGAGACTTGGTC	1	2	13	DD3	-	.
chr4	85007182	85007205	chr4:85007182-85007205	0	GAACTTTCTACAATGAACATGTTT	1	2	4	AC1	1.0	.
chr4	85013858	85013890	chr4:85013858-85013890	0	GGGGTTGTTCGTTTTTTTCTTGTAAATTTGCTT	1	2	13	AA2	-	.
chr4	85014286	85014308	chr4:85014286-85014308	0	GGATATTCTTTTTGGACAAGCCT	2	2	3	AA1	-	.
chr4	85017921	85017940	chr4:85017921-85017940	0	AGAACAGTCCAGGCATGCTT	4	2	0	AB4	-	.
chr4	85019610	85019629	chr4:85019610-85019629	0	AAAACAGTTCAGGCATGCTT	4	2	0	AB4	1.0	dELS
chr4	85021783	85021815	chr4:85021783-85021815	0	GGACTACTTTTGATGGAGTACCAGAGAAAGCTT	1	2	13	AA2	-	.
chr4	85029935	85029957	chr4:85029935-85029957	0	CACCATGTTGACCAGGCTAGTCT	1	3	3	CCD1	-	.
chr4	85030373	85030401	chr4:85030373-85030401	0	AGACATGCCAGCCCCAAGATAACATTCCC	1	3	9	ACC1	3.0	.
chr4	85030450	85030475	chr4:85030450-85030475	0	AAACATGCCAAGCTTGTGATAAGCCC	1	3	6	ACC2	-	.
chr4	85039746	85039766	chr4:85039746-85039766	0	GGGCATGCAGTGGACTTGCTG	1	3	1	CCD2	-	dELS
chr4	85041276	85041299	chr4:85041276-85041299	0	CACCATGCCCGACCAAACATGTTT	1	2	4	CD	1.0	.
chr4	85044840	85044871	chr4:85044840-85044871	0	TAACAAACCCTTAGAGCTAAAGGAGCATGTTC	1	2	12	AC1	3.0	.
chr4	85046651	85046672	chr4:85046651-85046672	0	AAACAAATTCAAAAGCTAGCTG	1	2	2	AC2	1.0	.
chr4	85048834	85048862	chr4:85048834-85048862	0	AAACAAATTTACAAGAAAAAAACAACCCC	1	2	9	AA2	-	.
chr4	85050591	85050618	chr4:85050591-85050618	0	AAGCTTATTTGAAGCTATTAGCAAGTTT	1	2	8	AC2	-	.
chr4	85051908	85051933	chr4:85051908-85051933	0	AATCTTGTTTTGTTGGAGAAATGCTT	1	2	6	AD2	1.0	.
chr4	85053813	85053832	chr4:85053813-85053832	0	AAGCATACTGCAACTAGCTT	3	3	0	ACC2	1.0	.
chr4	85053909	85053928	chr4:85053909-85053928	0	GGAAAAGTTGGGGCATGTCC	3	2	0	AC1	1.0	.
chr4	85056024	85056048	chr4:85056024-85056048	0	GAACTTGTCTTCAATGAACTTGTCT	2	0	5	0	-	.
chr4	85056424	85056448	chr4:85056424-85056448	0	AAACTTGCTGGAGGAGAACTTGTAA	1	3	5	CCD1	1.0	.
chr4	85061749	85061780	chr4:85061749-85061780	0	AAGCAAACTCCACTTCCTAGTAGAATTTGCTT	1	2	12	AA2	-	.
chr4	85062503	85062533	chr4:85062503-85062533	0	AAACTTGTTGTGTCTCTGTGATACCATGTTC	1	3	11	CCD2	1.0	.
chr4	85063096	85063116	chr4:85063096-85063116	0	AAACAAGCTTTGAGCCATTTT	1	2	1	AB1	1.0	.
chr4	85064476	85064500	chr4:85064476-85064500	0	AAGCAAGATTGTACAAAGAATGTTT	1	2	5	AD2	-	.
chr4	85070156	85070175	chr4:85070156-85070175	0	GAGTTTGTCTAGACTTTCTT	1	2	0	AA2	-	.
chr4	85070922	85070941	chr4:85070922-85070941	0	AAACTTTCCTGAAGTTGTTT	1	2	0	AA2	-	.
chr4	85077301	85077328	chr4:85077301-85077328	0	AGAGAAGCTTTTGGGAGCTGGCAAGCTC	1	2	8	AC2	-	.
chr4	85078018	85078043	chr4:85078018-85078043	0	AAACTTATTTGAGACAGAGCTTTTTC	1	2	6	AA2	-	.
chr4	85083460	85083489	chr4:85083460-85083489	0	GGACTTCTTTGCAGTCTCAGAAGAAAGCCC	1	2	10	AA2	1.0	.
chr4	85084261	85084281	chr4:85084261-85084281	0	TAGTAAGTCAAAGACATGTCT	2	3	1	ACC1	2.0	.
chr4	85086111	85086140	chr4:85086111-85086140	0	TAACAATTCCAGTTTTCATACAACATGTCC	1	3	10	ACC2	1.0	.
chr4	85086216	85086235	chr4:85086216-85086235	0	ACGCTAACTTAAGCTTGCCT	2	2	0	AD1	-	.
chr4	85086261	85086283	chr4:85086261-85086283	0	TAGCTAGCTTGATAGGCTAGTTC	1	1	3	C1	-	.
chr4	85088494	85088525	chr4:85088494-85088525	0	GGGAAAGTTTGCAACTTCCTAGAGACTTGTTG	1	2	12	AC2	-	.
chr4	85088901	85088923	chr4:85088901-85088923	0	TAAAATGTCTCCAGGGCATGTCA	1	3	3	ACC1	-	.
chr4	85089754	85089779	chr4:85089754-85089779	0	GGACTTGCTTTGTCTCAGATAAGACT	1	2	6	AD1	-	.
chr4	85090927	85090949	chr4:85090927-85090949	0	AAAAATGTTTTTAAAACGTGTTT	1	2	3	AB2	2.0	.
chr4	85091882	85091905	chr4:85091882-85091905	0	TAACATGCCTCAAAAAGCATTTCC	1	2	4	AC2	1.0	dELS
chr4	85093161	85093193	chr4:85093161-85093193	0	GAACTAGCTCCTGTTTTATAAGGGCACTAATCC	1	2	13	AD1	-	dELS
chr4	85093487	85093510	chr4:85093487-85093510	0	GAACTTTCTTAGATAAGCATGTTT	1	1	4	A2	1.0	.
chr4	85095432	85095462	chr4:85095432-85095462	0	AGACTTGTATTTCCCTGAGCTACACTAGCTT	1	2	11	DD2	-	.
chr4	85096941	85096973	chr4:85096941-85096973	0	GAGAAATCTCACAGGGTGAAGCAAGGCAAGTCC	1	2	13	AA1	-	.
chr4	85100280	85100307	chr4:85100280-85100307	0	AGACAAGTTCTTAGAAGGGGACATATTT	2	1	8	A1	-	.
chr4	85101173	85101195	chr4:85101173-85101195	0	AAACTTGTTTTTAAGAAATGATT	2	2	3	AD1	1.0	.
chr4	85107638	85107659	chr4:85107638-85107659	0	GGTCAAATCTTTGGGCAAGTCT	1	2	2	AD1	-	.
chr4	85109899	85109920	chr4:85109899-85109920	0	GAACTTGACTTTTGGCAAGTCT	1	2	2	CD	1.0	.
chr4	85111477	85111496	chr4:85111477-85111496	0	GGACAGGTACAAACAAGCCC	2	2	0	BD1	-	.
chr4	85113863	85113888	chr4:85113863-85113888	0	TGGATAGCTCTATGTATAACATGCCT	1	3	6	ACC1	1.0	.
chr4	85114510	85114535	chr4:85114510-85114535	0	AAATTTGGCTGATGAGAGACATGTTT	2	2	6	AD1	-	dELS,CTCF-bound
chr4	85114981	85115008	chr4:85114981-85115008	0	AAAATTGCCTAGATAGTAATACAAGCTT	1	2	8	AD2	-	.
chr4	85117335	85117357	chr4:85117335-85117357	0	CAACTAGTCCTAGAGACTAGTTG	1	2	3	CC	-	.
chr4	85121633	85121658	chr4:85121633-85121658	0	AGGCATGGCTTTAGATGGGTATGTTT	1	2	6	AD2	-	.
chr4	85121811	85121833	chr4:85121811-85121833	0	AAGCTAGCTGTCTGAAAATGTTC	1	2	3	AC2	-	.
chr4	85122743	85122763	chr4:85122743-85122763	0	CGACTAGTCCTGAACTAAACT	1	3	1	ACD2	-	.
chr4	85125481	85125503	chr4:85125481-85125503	0	AAACAAGCTATTTAGATATGTTA	1	3	3	ACC2	2.0	.
chr4	85126532	85126564	chr4:85126532-85126564	0	GAGCATATTTTTAAGGATGGAGTGGGCACGTTC	1	2	13	AB2	1.0	.
chr4	85127838	85127857	chr4:85127838-85127857	0	AGGCCAGCTCTGGCATGCTG	4	3	0	BCC1	3.0	dELS,CTCF-bound
chr4	85131296	85131317	chr4:85131296-85131317	0	GGGCTTGGTTATGAGCTTTCCC	1	2	2	AD2	-	.
chr4	85132803	85132833	chr4:85132803-85132833	0	AGAATAGTTTTGGTAGGATTTGTACAAGCTC	1	2	11	AD2	1.0	.
chr4	85135086	85135113	chr4:85135086-85135113	0	AGGCAAGTTCTTATGAGTGGATTAGCAC	1	2	8	AD1	-	.
chr4	85135605	85135624	chr4:85135605-85135624	1	GCACATGTTCAGGCAAGACA	2	3	0	CDD1	-	.
chr4	85140441	85140462	chr4:85140441-85140462	0	AGGCTTGCATGAAAGGAAGCCC	1	2	2	AD2	-	.
chr4	85143493	85143519	chr4:85143493-85143519	0	CAGCAAGTTTGTACATGTGACATATCT	1	3	7	ACC1	4.0	.
chr4	85145734	85145754	chr4:85145734-85145754	0	AGGATTGCTTGAGGCCAGTTC	1	2	1	AB2	-	.
chr4	85145986	85146007	chr4:85145986-85146007	0	GGGCTAGTTATTAAACTATTTA	1	3	2	ACC1	3.0	.
chr4	85147527	85147547	chr4:85147527-85147547	0	GAACAAGGTTGGAATATGCTT	1	2	1	AD2	3.0	dELS,CTCF-bound
chr4	85150173	85150202	chr4:85150173-85150202	0	AAACAAGCCCAATAAACGACAGCCTTGGTT	1	2	10	DD1	-	dELS
chr4	85152522	85152546	chr4:85152522-85152546	0	AGGCTTGCTTGTGGAAAAACAGCTT	1	2	5	AB1	-	.
chr4	85152558	85152586	chr4:85152558-85152586	0	AAAATAGCCACACACCCGTGAACAAGCCA	1	3	9	ACC1	-	.
chr4	85156560	85156588	chr4:85156560-85156588	0	GGATTTGCTATGCAGACACCAGCTTGCTT	1	3	9	ACC1	1.0	.
chr4	85156705	85156734	chr4:85156705-85156734	0	GAGCTAGTTAAAATGTCATATGGCAAGTCT	1	2	10	CC	1.0	.
chr4	85156875	85156894	chr4:85156875-85156894	0	AGACATCTTCGAACATTCTT	1	2	0	AA2	-	.
chr4	85158001	85158021	chr4:85158001-85158021	0	TAACTTGCTTAAGGCATGATT	2	2	1	CD	1.0	.
chr4	85160019	85160051	chr4:85160019-85160051	0	ATCCATGTCCCTGCAAAAGACATGAGCTTGTTC	1	2	13	DD4	-	.
chr4	85162987	85163015	chr4:85162987-85163015	0	AAGCTGGCTTGATCATGGTAGATAAGCTT	1	2	9	AB2	3.0	.
chr4	85165626	85165654	chr4:85165626-85165654	0	GAACATGCTCCTTTAGCTCAGAGGAGTTT	2	2	9	AB1	2.0	.
chr4	85170448	85170467	chr4:85170448-85170467	4	GAACTTGTCTAAGCATGTTA	5	1	0	C1	-	.
chr4	85170548	85170570	chr4:85170548-85170570	3	GAGATTGCTCCATTAACATGCTA	1	3	3	ACC1	1.0	.
chr4	85171567	85171591	chr4:85171567-85171591	0	AAACTAGTTTAATAAAAGAATACCC	2	2	5	AA1	-	.
chr4	85174419	85174446	chr4:85174419-85174446	0	TAGTAAGCCCACTTAACCTGACTTGTCT	1	3	8	ACC1	-	.
chr4	85176532	85176554	chr4:85176532-85176554	0	AAGCATATTTTAGATACTAGTCT	1	2	3	AD2	1.0	.
chr4	85177633	85177652	chr4:85177633-85177652	0	AAACATGTTTGGACTGGATT	4	2	0	BD4	-	.
chr4	85179025	85179055	chr4:85179025-85179055	0	AAACTGCTTTCCACAGTGGCTGAACTAGTTT	1	2	11	AB1	-	.
chr4	85180431	85180457	chr4:85180431-85180457	0	TAACTAGTCATTATACAAATCTTGCTT	1	3	7	CCD2	1.0	.
chr4	85184881	85184903	chr4:85184881-85184903	0	GAGCTAGTCTTCAGGAGAAGCTG	1	2	3	AC1	-	.
chr4	85186150	85186173	chr4:85186150-85186173	0	TAACTTGTTTTCCTAATCATGCTA	1	3	4	CCD2	2.0	.
chr4	85188962	85188993	chr4:85188962-85188993	0	TGACTTGTTTATCATTATATAGTGACTTTCTT	1	3	12	ACC1	-	.
chr4	85195421	85195449	chr4:85195421-85195449	0	AAACATCCTCCTTTAGCTCAGAGTAGTTT	1	2	9	AA2	2.0	.
chr4	85199745	85199767	chr4:85199745-85199767	0	CAGCAAGTCTCAGAGGCTCACCC	1	3	3	ABC2	-	.
chr4	85203622	85203651	chr4:85203622-85203651	0	CAACAAGTCTGCAAAATAACCAGCTAGCAT	1	3	10	CCD1	-	.
chr4	85207398	85207421	chr4:85207398-85207421	0	AAACATACTTGCACATGCATGTTT	1	2	4	AD2	1.0	.
chr4	85208877	85208900	chr4:85208877-85208900	0	AAAGTAGTTCATTAAAACAAACCC	1	2	4	AA2	-	.
chr4	85210664	85210694	chr4:85210664-85210694	0	AGACAAGTGTTTCTTGTGATTAGGCAAATCT	1	2	11	AD2	1.0	dELS
chr4	85221775	85221798	chr4:85221775-85221798	0	TAGCATTTCTTATAGGACAAGTCT	1	2	4	AC1	-	.
chr4	85221809	85221829	chr4:85221809-85221829	0	GAACTAGGTCTAGACTTGTCC	1	1	1	D2	-	.
chr4	85222762	85222781	chr4:85222762-85222781	1	GGGCTTGTTTGTACCTGTCC	2	2	0	BD1	1.0	.
chr4	85228718	85228744	chr4:85228718-85228744	0	AGGCATGTCCTACTCTTGTGCCAGCCC	2	2	7	BD1	-	.
chr4	85229741	85229764	chr4:85229741-85229764	0	AAAGAAGTTTGGGGGGACTTGCTC	1	1	4	A1	-	.
chr4	85232009	85232041	chr4:85232009-85232041	0	GAACCAGTTCCCCATTCATGACAAAGCATCTTT	2	2	13	AB3	-	.
chr4	85232370	85232398	chr4:85232370-85232398	0	AGACTTGTCTTATTTTAAGGAAAATGTTA	1	2	9	AC1	-	.
chr4	85232706	85232738	chr4:85232706-85232738	0	AGACAAATCTCTGTTCCTCCCAAGGACATTTCT	1	2	13	AA2	-	.
chr4	85233501	85233522	chr4:85233501-85233522	0	AAACATTTCTATAGACATCTCT	1	2	2	AA2	2.0	.
chr4	85237030	85237057	chr4:85237030-85237057	0	GAACCAGTTTTACACCAAAAACTATTTC	1	2	8	AB3	2.0	.
chr4	85242093	85242121	chr4:85242093-85242121	0	TAGCTTGTCTTTTTGTGTTTGGCTTACTT	1	3	9	ACC1	-	.
chr4	85244617	85244637	chr4:85244617-85244637	0	AAGCTGGTTTAAAGGATGCTT	1	2	1	AB2	-	.
chr4	85245818	85245840	chr4:85245818-85245840	0	CTTCATGTTTTGGGGACTTGCTT	1	3	3	CDD2	-	.
chr4	85248839	85248871	chr4:85248839-85248871	0	AAAGAAGTTTTTTTTTTCAAAAAGGAAATGTCT	1	2	13	AA2	1.0	.
chr4	85250163	85250183	chr4:85250163-85250183	0	AAACAAGTTTGGGAAATGTTG	1	2	1	AC1	-	.
chr4	85251489	85251521	chr4:85251489-85251521	0	AGACAGGTTTAAGCTGAGGAGGTAGGCAAGCAT	1	2	13	BD2	-	.
chr4	85252302	85252330	chr4:85252302-85252330	0	AAAAATGCCCAGTTTCGCTAAGCATGTAC	1	2	9	AD3	-	.
chr4	85255856	85255881	chr4:85255856-85255881	0	GGTCAAGTCTACTGTTGAACTAACTC	1	2	6	AD3	-	.
chr4	85258428	85258459	chr4:85258428-85258459	0	GGACTAGTCTTTATTTGGAATTCAGCTTACTT	1	2	12	AC1	-	.
chr4	85259780	85259804	chr4:85259780-85259804	0	AAACATGTATGCCATGAGCTATTTT	1	2	5	AD2	1.0	.
chr4	85261577	85261607	chr4:85261577-85261607	0	AGACAAATTCTTCTTTTATAGAGACTAGGTT	1	2	11	AD2	-	.
chr4	85264189	85264208	chr4:85264189-85264208	0	GGACTAGTGTGCACAAGTTT	2	2	0	DD2	1.0	.
chr4	85268888	85268920	chr4:85268888-85268920	0	AAAGTAGTCAACTTGAATTTATAAGGCATGTCA	1	3	13	ACC1	3.0	.
chr4	85268934	85268953	chr4:85268934-85268953	0	TAACAAGCCTGGACAAGTAA	3	3	0	CCD1	1.0	.
chr4	85269887	85269911	chr4:85269887-85269911	0	GTACTTGCTGCTTAGGAACATGCCA	1	3	5	CCD1	-	.
chr4	85271392	85271424	chr4:85271392-85271424	0	AAGCAAGCATCACTCTGATACTAAAACCTGTTT	1	2	13	BD2	1.0	.
chr4	85273009	85273028	chr4:85273009-85273028	4	GGACATGAACAGACATGTCT	3	2	0	DD1	-	.
chr4	85275696	85275715	chr4:85275696-85275715	0	TGGCATGCCATAGCTTGTCT	4	3	0	CCC	2.0	.
chr4	85279217	85279241	chr4:85279217-85279241	0	AAACTTGTCACCAATTAACTAATTT	1	3	5	ACC1	1.0	.
chr4	85280932	85280960	chr4:85280932-85280960	0	GGGAATGTCCAAGGTTTTCAGGCATTTCT	1	2	9	AA2	1.0	.
chr4	85283026	85283047	chr4:85283026-85283047	0	GGGGAAGCCTAGTGACTTGCTT	1	2	2	AC2	-	.
chr4	85286914	85286939	chr4:85286914-85286939	0	GGACTTCCCTGGCATAGAGCCAGTCT	1	2	6	AB2	1.0	.
chr4	85287094	85287116	chr4:85287094-85287116	0	AAACATGTATCTTAAATATGCTC	1	2	3	AD2	1.0	.
chr4	85291273	85291294	chr4:85291273-85291294	0	AGGCAAATATAAAAGCTAGTTT	1	2	2	AD1	-	.
chr4	85293443	85293469	chr4:85293443-85293469	0	GAGCTTGCCTCAGACCCAGGCTAGACT	1	1	7	D1	-	.
chr4	85293632	85293658	chr4:85293632-85293658	0	TCACATGTTAGATCACAAAACAAGTCT	1	3	7	CCD1	-	.
chr4	85296523	85296553	chr4:85296523-85296553	0	TAACATGTCACATAACAATGGGAATATGTCT	1	3	11	ACC2	-	.
chr4	85296870	85296890	chr4:85296870-85296890	0	CAAGGAGTTCGAGACAAGCCT	1	3	1	ABC1	1.0	.
chr4	85298863	85298886	chr4:85298863-85298886	0	AAAGATGTTTCAAAGGGCTGGTTT	2	2	4	AB3	1.0	.
chr4	85303661	85303681	chr4:85303661-85303681	0	AAACATGCTCAGAATATGTAT	2	2	1	AD1	2.0	.
chr4	85310176	85310206	chr4:85310176-85310206	0	GAATTAGTTTGTCAAATCTAGGAGCTTTTTT	1	2	11	AA2	2.0	.
chr4	85311959	85311988	chr4:85311959-85311988	0	TGACTTTCTTAAATTTATTGAGACTTGTTT	1	2	10	AC1	2.0	.
chr4	85313159	85313189	chr4:85313159-85313189	0	AAATATGTTTTCCAAACTTTTAGACTACTCT	1	2	11	AA2	-	.
chr4	85315546	85315576	chr4:85315546-85315576	0	AGGCATGTCTTACATGGCAGTGGGCAAGAGA	1	3	11	CDD3	-	.
chr4	85315934	85315962	chr4:85315934-85315962	0	AAACTTGCCTAAGATTTCAGAGCTATTAA	1	3	9	ACD2	-	.
chr4	85316023	85316054	chr4:85316023-85316054	0	CTACTTGTCCCCTTCTCTTTAAGGACATGTTA	1	3	12	CCD1	2.0	.
chr4	85321217	85321236	chr4:85321217-85321236	8	GGGCATGTTTAGGCAAGCCC	5	0	0	0	1.0	.
chr4	85327416	85327447	chr4:85327416-85327447	0	AAACAAATTTACAAGAAAAAACAAACAACCCC	1	2	12	AA2	-	.
chr4	85329307	85329337	chr4:85329307-85329337	0	ACACTTGTTTACTCTTTTGATAAGCATGTTT	2	1	11	D1	1.0	.
chr4	85333437	85333458	chr4:85333437-85333458	0	GGGCAAGTTCTCAGCCCTGCTC	1	2	2	BD1	1.0	.
chr4	85335112	85335144	chr4:85335112-85335144	0	AGACAAGTTTTGAACCCATATTTTTACATGCCT	1	2	13	CD	-	.
chr4	85336747	85336777	chr4:85336747-85336777	0	GGGCCAGCCTTTTGGGGGAGAGGGCCTGTCT	1	2	11	BB2	-	.
chr4	85336818	85336841	chr4:85336818-85336841	0	TAGAGAGTCCTTAAAAACTAGCTT	1	3	4	ABC1	-	.
chr4	85340920	85340948	chr4:85340920-85340948	0	TGGCATTCCCACTGCCTAAAGACAAGTTC	1	2	9	AC1	2.0	.
chr4	85342946	85342965	chr4:85342946-85342965	0	GAGCAAGTTTAAGATATCTT	1	2	0	AA1	-	.
chr4	85343643	85343664	chr4:85343643-85343664	0	ACGCATGCCTTGCAACTTGTCT	2	2	2	CD	-	.
chr4	85345099	85345127	chr4:85345099-85345127	0	AAACTAACTTGGCAATAAAAAAGATGTTT	1	2	9	AA2	1.0	.
chr4	85349251	85349277	chr4:85349251-85349277	0	AAAAAAGTTCATTTAAAAAACTATTTT	1	2	7	AA2	-	.
chr4	85354861	85354888	chr4:85354861-85354888	0	GGGCATTTTTGCCTTGGGAGGAATGTTT	1	2	8	AA2	1.0	.
chr4	85359007	85359029	chr4:85359007-85359029	5	GGACATGCCCACTGGACATGACT	2	1	3	D1	1.0	.
chr4	85359809	85359840	chr4:85359809-85359840	0	AAACAAGACTTTTGTAATGTAGGAACAAGTTA	1	2	12	CD	-	.
chr4	85360436	85360461	chr4:85360436-85360461	0	AAACTGATTTAAAAAAAAGCAAGCTT	1	2	6	AB1	-	.
chr4	85362843	85362873	chr4:85362843-85362873	0	GAACATGCCTAGCCCCCAGGTAGCCTTTTCC	2	2	11	AD1	-	.
chr4	85362901	85362921	chr4:85362901-85362921	0	GTGCAAGCTTCCAGCTTGCTT	1	2	1	CD	1.0	.
chr4	85362933	85362956	chr4:85362933-85362956	0	CAGCATGCTTTTACAGGCTGCTCT	1	3	4	ABC2	-	.
chr4	85362999	85363023	chr4:85362999-85363023	0	GGACAACCTTACCAAGGACTTCCTT	1	2	5	AA2	2.0	.
chr4	85366174	85366197	chr4:85366174-85366197	0	GGAGAAGTCTAGCTAAACTTCTTT	1	2	4	AA2	-	.
chr4	85369065	85369092	chr4:85369065-85369092	0	GAAGTTGCTTAAAAAAATGAGCTTCTTT	1	2	8	AA2	1.0	dELS,CTCF-bound
chr4	85371288	85371309	chr4:85371288-85371309	0	GAGCTAGTTTATGAACTAGTAG	1	2	2	CD	1.0	.
chr4	85373002	85373028	chr4:85373002-85373028	0	AAGCATTTTTGATCGCTAGGTTTGCTT	1	2	7	AA2	1.0	dELS
chr4	85378652	85378684	chr4:85378652-85378684	0	GAGCAAATTCGCCTTCCCACCTGTAACTTGCCT	1	2	13	AC2	2.0	.
chr4	85379570	85379600	chr4:85379570-85379600	0	AAACAAGTCGGAAAATTCTTTTTACAAGTTT	1	3	11	CCD2	1.0	.
chr4	85381036	85381065	chr4:85381036-85381065	0	AAACAAATTTACAAGAAAAAAAACAACCCC	1	2	10	AA2	1.0	.
chr4	85382059	85382082	chr4:85382059-85382082	0	CCACATGTTCCAGGGAACAAGTCA	1	3	4	CCD1	-	.
chr4	85382371	85382403	chr4:85382371-85382403	0	AAGCATGTCCGTAATTTTTTCTCAAAATATTTT	2	2	13	AA1	2.0	.
chr4	85382717	85382748	chr4:85382717-85382748	0	AGGCATATTCTGTCTCTATATTGTACATGTTT	1	2	12	AD2	1.0	.
chr4	85383328	85383351	chr4:85383328-85383351	0	ATACATGCATACTGAAGCATGTTT	1	2	4	DD1	1.0	.
chr4	85385070	85385091	chr4:85385070-85385091	0	AGACAAGGTCAGGAGGATGCTT	1	2	2	AD2	-	.
chr4	85386482	85386505	chr4:85386482-85386505	0	TAGCTTGCTGAGTAAAATTTGTCT	1	3	4	ACC2	-	.
chr4	85387723	85387746	chr4:85387723-85387746	0	AAACATATTTATATAAACATATCT	1	2	4	AA2	-	.
chr4	85388600	85388632	chr4:85388600-85388632	0	GAGCAAGTGTCTTTGAATCAGAAAAACCTGTTT	1	2	13	BD2	1.0	.
chr4	85390285	85390310	chr4:85390285-85390310	0	AAAATAGCCTACAAAGAAAATAGCCT	1	2	6	AA2	-	.
chr4	85391519	85391538	chr4:85391519-85391538	0	CAACAAGCCAAAAATAGTTC	2	3	0	ACC2	-	dELS
chr4	85391765	85391787	chr4:85391765-85391787	0	AAACTTATTTCCTAAGAAAGCCC	1	2	3	AA2	-	dELS
chr4	85392951	85392973	chr4:85392951-85392973	0	AAGCTAGTATTAGAAGCCTGCTT	1	2	3	BD2	1.0	.
chr4	85393780	85393806	chr4:85393780-85393806	0	AGGCTACTTTGCTTTTTAAACATACTT	1	2	7	AA2	-	.
chr4	85395579	85395601	chr4:85395579-85395601	0	AAACAATCTTCTGGAAGAAGTTC	1	2	3	AA2	-	.
chr4	85397813	85397842	chr4:85397813-85397842	0	AGACTATTCTTAAATTATAAAAGAATGTTC	1	2	10	AA2	-	.
chr4	85398280	85398311	chr4:85398280-85398311	0	AAGAATATTTTGAAATATCTGCAGGCTAGTTC	2	2	12	AA1	-	.
chr4	85398817	85398839	chr4:85398817-85398839	0	AACCTAGTCTGTGAAGCTAATTT	1	2	3	AD3	-	.
chr4	85399529	85399555	chr4:85399529-85399555	0	AGGCAAGTCAAAAGCCAAGATAAGCCA	1	3	7	ACC2	-	.
chr4	85403544	85403575	chr4:85403544-85403575	0	GGACAAGTTATCTATGTTTTTCTGATTTGTTC	1	3	12	ACC2	-	.
chr4	85410036	85410059	chr4:85410036-85410059	0	AAGCAAGTCTTTTGGCGCTATTTT	1	2	4	AD1	2.0	.
chr4	85411124	85411145	chr4:85411124-85411145	0	TGACATTTTTAGTGACTTGTCC	1	3	2	ACC2	1.0	dELS
chr4	85411379	85411401	chr4:85411379-85411401	0	CAGAATGTTATCAGGACTTGTCT	1	3	3	ACC1	1.0	.
chr4	85411653	85411684	chr4:85411653-85411684	0	AAACATGTCTCCAGATATTGCCAAACGTCTCT	2	2	12	AB1	2.0	dELS
chr4	85413227	85413250	chr4:85413227-85413250	0	TGACAAGTTACAAATGACTTGTTT	1	3	4	CCC	-	.
chr4	85415967	85415992	chr4:85415967-85415992	0	AGAAATGATTGCTGAAAAACTTGCCT	2	2	6	AD1	-	.
chr4	85420475	85420507	chr4:85420475-85420507	0	AGAGTTGTTCTCTAGTGCAAGAAGGGCCAGTTT	1	2	13	AB2	-	.
chr4	85423252	85423278	chr4:85423252-85423278	0	ATGCTTGCTCTTTTTTTTAGCTTGCTA	1	3	7	CCD1	1.0	.
chr4	85426336	85426358	chr4:85426336-85426358	0	TGGCGAGCTTGGTTGGCTTGTTT	1	3	3	BCC1	-	.
chr4	85430750	85430770	chr4:85430750-85430770	0	GAGCAAGTTATGGACATGGCA	2	3	1	CCD1	1.0	.
chr4	85444966	85444988	chr4:85444966-85444988	0	AGGCAAATCTTTGAAGCAATTCT	1	2	3	AA2	1.0	.
chr4	85450435	85450465	chr4:85450435-85450465	0	GGACATGACTAGAGAGCATCTGAACTAGTTC	1	1	11	D2	2.0	.
chr4	85457170	85457201	chr4:85457170-85457201	0	GAGCAAGTTAATGTGATACTTTCAACATGCGT	1	3	12	CCD1	2.0	dELS
chr4	85457661	85457685	chr4:85457661-85457685	0	GGGGAAGTTCTTAGGGGACTTGTCA	1	2	5	AC2	2.0	.
chr4	85458553	85458575	chr4:85458553-85458575	0	AGAAAAGCTTCTAGAAGAAGTTC	1	2	3	AA2	1.0	.
chr4	85462275	85462296	chr4:85462275-85462296	0	GGGCTTGCTTCCTATCTTGTTT	1	2	2	CD	1.0	.
chr4	85463097	85463126	chr4:85463097-85463126	0	GAACTTGCCAGCTTCCCAAAGAACATCTTC	1	2	10	AC2	-	.
chr4	85464656	85464676	chr4:85464656-85464676	0	AAACTATTTTGAAACAAACTC	1	2	1	AA2	-	.
chr4	85465284	85465307	chr4:85465284-85465307	0	AGGGATGTCTCCTTGGGAATGTCT	1	2	4	AA2	-	.
chr4	85466169	85466198	chr4:85466169-85466198	0	AGACAAGGTTAAATTCAGATAAGCATGTTA	1	2	10	CD	1.0	.
chr4	85468376	85468400	chr4:85468376-85468400	0	AAGTAAGCCTTCACAAAGCTTGCTT	1	1	5	A1	1.0	.
chr4	85470109	85470137	chr4:85470109-85470137	0	AGAAAAGATTCCAAAATGTGAACATGCTT	2	2	9	AD1	1.0	.
chr4	85471988	85472012	chr4:85471988-85472012	0	AGACATGCTTTAAAAGGCATAGCCT	2	2	5	AD1	-	.
chr4	85472823	85472844	chr4:85472823-85472844	0	AAGTAACCCTCTGGGCAAGTTC	1	2	2	AA1	-	.
chr4	85475801	85475831	chr4:85475801-85475831	0	GCGCATGTTTGTGCCGGGAGACAGCAAGCTG	1	3	11	CCD1	-	pELS
chr4	85478802	85478826	chr4:85478802-85478826	0	GAACTTCCTTCGGGAAAACTTACCC	1	2	5	AA2	-	dELS
chr4	85485678	85485703	chr4:85485678-85485703	0	AAGGTTGTTCCAACATAGAAAAGTCT	1	2	6	AA2	1.0	.
chr4	85497206	85497235	chr4:85497206-85497235	1	CACCATGCCCCATCCATTCCTGACAAGCCC	1	3	10	CCD1	-	dELS
chr4	85501566	85501594	chr4:85501566-85501594	0	GGGGTTGTTTTTTTCTTGTGAATTTGTTT	1	2	9	AA2	-	.
chr4	85504374	85504402	chr4:85504374-85504402	0	GGACTTGCTTTATGAATCAGGACGTGCTC	1	1	9	B2	1.0	.
chr4	85505666	85505694	chr4:85505666-85505694	0	GGACATGCTCCTTCAGCTCAGAGAAGATT	2	2	9	AD1	1.0	.
chr4	85512699	85512719	chr4:85512699-85512719	0	TAACTTGTCACAAAAATGTTT	1	3	1	ACC2	-	dELS
chr4	85513144	85513169	chr4:85513144-85513169	0	AAACATCTCCATCAGGAGGCAACTCC	1	2	6	AA2	-	dELS
chr4	85513633	85513652	chr4:85513633-85513652	0	AAACAAACTTGAAATAGTTT	1	2	0	AA2	-	.
chr4	85514685	85514710	chr4:85514685-85514710	0	AAGAAAGCCCTTGATGAAGCTTATCT	1	2	6	AA2	-	.
chr4	85518821	85518844	chr4:85518821-85518844	0	AAACATGTGTGTGCAAGTAAGTTT	1	2	4	AD2	-	.
chr4	85521064	85521088	chr4:85521064-85521088	0	GAGCTTTTTTTCAGCAGAGTAGCTC	1	2	5	AA2	-	.
chr4	85522176	85522207	chr4:85522176-85522207	0	AGATAAGCCTGGAAAATAAAATAAAGATGCTT	1	2	12	AA2	1.0	.
chr4	85523665	85523688	chr4:85523665-85523688	0	TTGCATGTTTACAGGAACATGTTA	1	3	4	CCD1	1.0	.
chr4	85526104	85526126	chr4:85526104-85526126	0	AAATATGTTTTGAAGACTTATTT	1	2	3	AA2	-	.
chr4	85526209	85526228	chr4:85526209-85526228	0	AGACTAGCCTGGACAACGTG	2	3	0	ACD2	-	.
chr4	85534212	85534241	chr4:85534212-85534241	0	AGGCAAGTTTTGGGTAACTTGAAAAAGATC	1	2	10	AD1	-	.
chr4	85534312	85534340	chr4:85534312-85534340	0	CTGCAAGTCACATGACAATGAGCAAGTTT	1	3	9	CCD1	-	.
chr4	85540732	85540760	chr4:85540732-85540760	0	AGACTAGTTTTGCCTATTTCAGAATGCTA	1	3	9	ACC2	1.0	.
chr4	85546630	85546652	chr4:85546630-85546652	0	AAATTAATTCCAAAGACATGTTT	2	2	3	AA1	2.0	.
chr4	85548871	85548901	chr4:85548871-85548901	0	AGGCTAGTTTTGCCTCATCTAGAACTTCTAT	1	2	11	AD4	2.0	.
chr4	85553748	85553774	chr4:85553748-85553774	0	GGTCTTGCTTCTTTATCCAGCTTGCTA	1	3	7	CCD1	-	.
chr4	85553879	85553900	chr4:85553879-85553900	0	AGACTTGTTTTTGTGGTTGTCT	1	2	2	AD1	1.0	.
chr4	85554515	85554537	chr4:85554515-85554537	0	AAGTTAGTTTAGAGAACCAGTCT	1	2	3	AB2	-	.
chr4	85558706	85558725	chr4:85558706-85558725	0	GAGCAAGCCTGACGATGTTC	3	2	0	AD1	1.0	.
chr4	85561118	85561150	chr4:85561118-85561150	0	AAACAAGGTCTACATGTGATAAGGGTCATGTCC	1	2	13	DD2	1.0	.
chr4	85563059	85563083	chr4:85563059-85563083	0	AATCAAGTTCAGTATAAACTGGCTT	1	2	5	BD3	1.0	.
chr4	85569872	85569897	chr4:85569872-85569897	0	AGGCTAGCTCTTGCTCAGGTAAACCT	1	2	6	AA1	1.0	.
chr4	85575059	85575085	chr4:85575059-85575085	0	AGGCTTGTCTCATAATATAGCTATTTA	1	3	7	ACC1	-	.
chr4	85575814	85575839	chr4:85575814-85575839	0	AAGCTTGGCCATACTAGAGAAAGCCT	1	2	6	AD2	-	.
chr4	85581437	85581460	chr4:85581437-85581460	0	AAAATAGTGCAGATAAACTTGTTC	1	2	4	AD1	1.0	.
chr4	85583141	85583172	chr4:85583141-85583172	0	TAACAAGTTTTCTTGTCTAGTGTAACTAACTC	1	3	12	ACC1	1.0	.
chr4	85585785	85585805	chr4:85585785-85585805	0	AGTCCAGTCTGGAGCATGCTG	2	3	1	BCD1	3.0	.
chr4	85586368	85586389	chr4:85586368-85586389	0	TAAAGTGTTTGGGAGCTTGTTT	1	3	2	ABC1	1.0	.
chr4	85587810	85587835	chr4:85587810-85587835	0	AGGTATGCTTGATCTAAAACAAGTCA	1	2	6	AC2	-	.
chr4	85590731	85590757	chr4:85590731-85590757	0	GAACATACTTTATAGTAAAACTAATTT	1	2	7	AA2	-	.
chr4	85595425	85595454	chr4:85595425-85595454	0	AAACTTCCTTTAAAGAACCAAGCCAAGCTT	1	2	10	AD2	-	dELS
chr4	85599187	85599209	chr4:85599187-85599209	0	CAGCTTGCTGTGGAGAGATGTTT	1	3	3	ACC2	3.0	.
chr4	85603437	85603469	chr4:85603437-85603469	0	AAAAATGTTTCTTAAGTTTTCCAAAGCATCCTT	1	2	13	AA2	-	.
chr4	85605581	85605609	chr4:85605581-85605609	0	AAGAATGCTCAATGAAATGGAAAATGCTT	1	2	9	AA2	-	.
chr4	85606599	85606618	chr4:85606599-85606618	0	TAACTTACTTGAACAAGTTA	2	3	0	ACC2	1.0	dELS
chr4	85610030	85610051	chr4:85610030-85610051	0	AGACAATTTAATGAACTTGTTT	1	2	2	AC1	2.0	.
chr4	85611120	85611149	chr4:85611120-85611149	0	TAACTATTTCATCTAATATGAAACAAGTTA	1	3	10	ACC2	-	.
chr4	85611840	85611868	chr4:85611840-85611868	0	TAACCTGTCTTTCTGTGGCAAACAAGTTG	1	3	9	BCC1	1.0	.
chr4	85614986	85615009	chr4:85614986-85615009	0	GAATAAGTCTGTGAAAACTAACTT	1	2	4	AA2	-	.
chr4	85615793	85615818	chr4:85615793-85615818	0	AAGCTAGTTTTTCAATCAATAAGTTT	1	2	6	AC1	-	.
chr4	85615962	85615992	chr4:85615962-85615992	0	TGGCTGGTTTTGAACAAAGGCCAGCTTGTTT	1	3	11	BCC2	-	.
chr4	85616914	85616935	chr4:85616914-85616935	0	CGGCATGCCCAGCGGCTTCCTT	2	3	2	ACC1	4.0	.
chr4	85622938	85622970	chr4:85622938-85622970	0	GGGGTTGTTTGTTTTTTTCTTGTAAATTTGTTT	1	2	13	AA2	-	.
chr4	85630076	85630097	chr4:85630076-85630097	0	TGACCTGTCCTTGAGCTTGCTA	1	3	2	BCC1	2.0	.
chr4	85632424	85632451	chr4:85632424-85632451	0	AGAGATGCTTGGGGCAGTAGGCATTTTT	1	2	8	AA2	2.0	.
chr4	85635338	85635363	chr4:85635338-85635363	0	GATCTAGTTTGTGAATGAAGATGTTC	1	2	6	AD2	1.0	.
chr4	85638677	85638700	chr4:85638677-85638700	0	TGAAGAGTCTCCAGAAGCTTGTTT	1	3	4	ABC1	-	.
chr4	85639634	85639662	chr4:85639634-85639662	0	AAAATAGTTCTTTATTTAAAAACAAGTCA	1	2	9	AC2	-	.
chr4	85639927	85639954	chr4:85639927-85639954	0	AAGCAATTTCTGTGTGTTAACCATGTCT	1	2	8	AD2	-	.
chr4	85640059	85640080	chr4:85640059-85640080	0	GGACTGCCCCTGGAGCATGTTT	2	2	2	AB1	-	.
chr4	85641068	85641088	chr4:85641068-85641088	0	AAGAAAGTTAATAACTTGCTC	1	3	1	ACC1	-	.
chr4	85642445	85642465	chr4:85642445-85642465	0	CAGCATGCTCCAAACTTCCTC	1	2	1	AC2	-	.
chr4	85642810	85642829	chr4:85642810-85642829	1	AAACTTGTCAGATCATGTCA	3	3	0	CCD2	-	.
chr4	85643879	85643903	chr4:85643879-85643903	0	AAGTAAGTCCAGGAAAGATTAGCCT	1	2	5	AA2	-	.
chr4	85645711	85645733	chr4:85645711-85645733	0	AAGCATTTCTCATAAAAATGTTT	1	2	3	AA2	-	.
chr4	85646777	85646807	chr4:85646777-85646807	0	AGGCTAGTTGGGAAATTGAGGGTGCTTGCTA	1	3	11	CCD2	1.0	.
chr4	85648402	85648423	chr4:85648402-85648423	0	AAACTAGTTTGAAAACAAATCA	1	2	2	AC3	-	.
chr4	85649682	85649711	chr4:85649682-85649711	0	AGACCAGTCCAATAAAACCAAAACAAATTT	1	2	10	AB3	-	.
chr4	85650714	85650736	chr4:85650714-85650736	0	AGGCTAGCTAAGGAGGTAAGCTA	1	3	3	ACC2	-	.
chr4	85651106	85651135	chr4:85651106-85651135	0	AAACAAGTTCGGTGAAGTTGGAGCTTAGTA	1	3	10	ACD2	-	dELS
chr4	85651170	85651201	chr4:85651170-85651201	0	AGGCAGGCCTGAGATCATGTAGGGGCTTGTAT	1	2	12	BD2	-	dELS
chr4	85655350	85655374	chr4:85655350-85655374	0	GGACTTGCTACTGAAAAACAATTTT	1	2	5	AC2	-	.
chr4	85660002	85660027	chr4:85660002-85660027	0	GGACTTGTTGCTAGGGGGAGTTGCCC	1	2	6	AC2	1.0	dELS,CTCF-bound
chr4	85661097	85661128	chr4:85661097-85661128	0	GAACATACTCAGATTTTGCTGTAAACATGTTT	1	1	12	A2	-	dELS
chr4	85662358	85662390	chr4:85662358-85662390	0	GGGGTTGTTTGTTTTTTTATTGTAAATTTGTTT	1	2	13	AA2	1.0	.
chr4	85665149	85665180	chr4:85665149-85665180	0	AAGTTTCTTTGTAGGTCACTAAGGACTTGCTT	1	2	12	AA1	1.0	.
chr4	85670143	85670170	chr4:85670143-85670170	0	AAGCTTGTTTGGCTGCATAAATAAGCTG	1	2	8	AC1	1.0	.
chr4	85673039	85673065	chr4:85673039-85673065	0	AGGCTAGTCAGTGGATGTGGCATGGCT	1	3	7	CCD1	-	.
chr4	85673114	85673136	chr4:85673114-85673136	0	GAGCTTGCACAAAGAAAATGTTC	1	2	3	AD2	-	dELS
chr4	85675002	85675023	chr4:85675002-85675023	0	AAACTTGTCATGGAGCTTATTC	1	2	2	AC2	-	.
chr4	85678763	85678783	chr4:85678763-85678783	0	AAACAAGTCTTAGTCATTTTC	2	2	1	AD1	-	.
chr4	85679101	85679120	chr4:85679101-85679120	0	GAGCATGGCAAGACAAGTTA	3	3	0	CCD2	1.0	.
chr4	85681147	85681169	chr4:85681147-85681169	0	AGTCTTGCTTTCTGAACCTGTCT	1	2	3	BD2	2.0	.
chr4	85683511	85683536	chr4:85683511-85683536	0	AAACATGCTTTCCATTAGATTAGCTG	1	2	6	AC1	-	.
chr4	85685110	85685139	chr4:85685110-85685139	0	AAGCTTATCTTTTTCTATCCAAACATTCTT	1	2	10	AA2	1.0	.
chr4	85686638	85686667	chr4:85686638-85686667	0	AAGAAGGCCCTGCATACATTAAACAAGTCC	1	2	10	AB1	1.0	dELS,CTCF-bound
chr4	85689598	85689618	chr4:85689598-85689618	0	AGGCTAGTCTCGAACTTCTGA	1	3	1	ACD2	1.0	.
chr4	85692000	85692021	chr4:85692000-85692021	0	GGACTTCTCGTAAGGCTAGTCT	1	2	2	AC1	-	.
chr4	85695331	85695355	chr4:85695331-85695355	0	GGGTTTGCCTTCACCTAACATGTTT	1	2	5	AC2	-	.
chr4	85697514	85697546	chr4:85697514-85697546	0	AAATATGTCTGCATAAAACCAGTGAACATACTT	1	2	13	AA2	1.0	.
chr4	85701313	85701341	chr4:85701313-85701341	0	AGGCAGGTTTTGGTTACATGGGTAAGTTC	1	2	9	AB2	3.0	.
chr4	85702279	85702301	chr4:85702279-85702301	0	AAACAAGTTTTCAAAAAATCTCT	2	2	3	AA1	-	dELS
chr4	85702583	85702614	chr4:85702583-85702614	0	AAATTAGTCCCTTCAATTTGATAAACTTTTTT	1	2	12	AA2	-	.
chr4	85705702	85705721	chr4:85705702-85705721	0	GAACTTGCTCAAAGTTGTAC	2	2	0	AD1	-	.
chr4	85707058	85707084	chr4:85707058-85707084	0	GAGCATGTTACCAAGCCTGGCTAATTT	1	3	7	ACC1	-	.
chr4	85708015	85708042	chr4:85708015-85708042	0	GGACTAGTTTTAGGTCAGAGGATTGCTG	1	2	8	AC1	-	.
chr4	85710624	85710654	chr4:85710624-85710654	0	AAACAAGCCCCATTAAAAAGTGGACAAATGG	1	3	11	ACD2	1.0	.
chr4	85713310	85713341	chr4:85713310-85713341	0	AGATAAGTTCATTAATTAATAAAAACATATTT	1	2	12	AA2	1.0	dELS
chr4	85717267	85717288	chr4:85717267-85717288	0	TGACTAGTTTCTGTACATGTTT	2	2	2	CD	-	.
chr4	85718727	85718749	chr4:85718727-85718749	0	CAATTTGTTTGAAAAACTTGTCA	1	3	3	ACC1	-	.
chr4	85719936	85719966	chr4:85719936-85719966	0	GAGCATGCTGCCATTTATAGAAGGGTAGTTG	1	3	11	ACC2	1.0	.
chr4	85721195	85721217	chr4:85721195-85721217	0	AGACTAGCCTGGCCAACATGGTG	1	3	3	CCD1	-	.
chr4	85721944	85721969	chr4:85721944-85721969	0	AGGGAAGTTCCTTTTTGAAGTAGTTC	1	2	6	AA2	-	.
chr4	85723536	85723559	chr4:85723536-85723559	0	AAGGTTGTCCTTTCAAACAAATTT	1	2	4	AA2	-	.
chr4	85727448	85727475	chr4:85727448-85727475	0	AAGCATGTTCTAAGGCTACAACAATCCC	1	2	8	AC1	-	.
chr4	85730250	85730277	chr4:85730250-85730277	0	GGATGTGCCTAGCATGAAAAACATGTCC	1	2	8	AB4	2.0	.
chr4	85730335	85730363	chr4:85730335-85730363	0	AAGCAACTCTGGCAAGATCAAATAAGCTT	1	2	9	AA2	1.0	.
chr4	85730783	85730809	chr4:85730783-85730809	0	AAGCTTATCTTCTTAGAGGGGTAGTTT	1	2	7	AA2	1.0	.
chr4	85732174	85732193	chr4:85732174-85732193	0	GAGTTTGTCCAGGCAGGTCT	3	2	0	AB3	-	.
chr4	85733967	85733994	chr4:85733967-85733994	0	AGGCTTCTCTATTTTAGGGGACAAACTT	1	2	8	AA2	4.0	dELS
chr4	85736916	85736941	chr4:85736916-85736941	0	TAACTTGTCCTAAACTCAGCTTTCTT	1	3	6	ACC1	-	.
chr4	85738907	85738928	chr4:85738907-85738928	1	AGGCATGTTTCTTAAAAAGTCT	1	2	2	AC1	-	dELS,CTCF-bound
chr4	85739296	85739316	chr4:85739296-85739316	0	CGAAAAGCTTAGGACTTGCCA	1	3	1	ACC1	1.0	.
chr4	85740775	85740802	chr4:85740775-85740802	0	AAACAAGCTCTTCCTTGCAATCATCCTC	2	2	8	AD1	-	dELS
chr4	85743808	85743837	chr4:85743808-85743837	0	AAACAACCTTAATTATAAATAAGCAAATCT	1	2	10	AA2	1.0	.
chr4	85744949	85744968	chr4:85744949-85744968	0	AGACAAGTCTAAATGTGCCC	3	2	0	AB1	-	.
chr4	85745238	85745257	chr4:85745238-85745257	2	AGACAAGCCTGGGCAAGATG	3	2	0	CD	1.0	dELS
chr4	85746450	85746473	chr4:85746450-85746473	0	AAGCATTTTTTCTTATACTAGTTC	1	2	4	AD2	-	.
chr4	85746623	85746645	chr4:85746623-85746645	0	CAGGTTGTTTGATTGGCTTGTTT	1	3	3	ACC1	1.0	.
chr4	85747108	85747139	chr4:85747108-85747139	0	AAACATTTTCTCCTACTTTTCAGGAAATGCCT	1	2	12	AA2	1.0	.
chr4	85747155	85747177	chr4:85747155-85747177	0	AAGCTAACTTTTAAAATAAGCTC	1	2	3	AA2	1.0	.
chr4	85749491	85749514	chr4:85749491-85749514	0	CGGATTGTCAAACTAGGCATGCCT	1	3	4	ACC1	-	.
chr4	85750115	85750142	chr4:85750115-85750142	0	GAACTTGTTTTTTGGTAGGAGAAAATTT	1	2	8	AA1	2.0	dELS
chr4	85762390	85762422	chr4:85762390-85762422	0	AAGCAAGATCCAGGAGAGGGAAAACACATGCCC	1	2	13	DD2	-	dELS,CTCF-bound
chr4	85762851	85762870	chr4:85762851-85762870	0	CAACAAGCTTAGAAATGCTA	3	3	0	ACC2	-	.
chr4	85767316	85767339	chr4:85767316-85767339	0	GACCATTTTTATATGGACATGTCT	2	2	4	AD1	-	.
chr4	85767471	85767493	chr4:85767471-85767493	0	CAGCATGCTTTATGGAATTGCTG	1	3	3	ACC2	-	.
chr4	85769428	85769455	chr4:85769428-85769455	0	TTGCTTGTTTTTAAATGTCAACAAGTTT	1	3	8	CCD1	-	.
chr4	85770722	85770748	chr4:85770722-85770748	0	CAGCTAGTTGCTGACAGAACCAAGTTT	1	3	7	CCD2	-	.
chr4	85778838	85778858	chr4:85778838-85778858	0	CAGCATTTTCCAGACAAGCTC	1	2	1	AC1	1.0	PLS,CTCF-bound
chr4	85780633	85780662	chr4:85780633-85780662	0	GAGCAAGAACACCAGAAAATGAACAAGTTT	1	2	10	DD1	-	.
chr4	85780945	85780968	chr4:85780945-85780968	0	AAACAAATCCCAAGAGGCATACCT	1	2	4	AA2	1.0	.
chr4	85783874	85783897	chr4:85783874-85783897	0	GGACTTGCTTCATAAATTATGTCC	2	2	4	AD1	-	.
chr4	85783965	85783995	chr4:85783965-85783995	0	AAACAAATCTTCAGCCTTTTCAACCATGTTC	1	2	11	AD2	1.0	.
chr4	85784663	85784693	chr4:85784663-85784693	0	CTCCATGTCTTTCCCTCAGTCAAACTAGCCT	1	3	11	CDD2	1.0	dELS,CTCF-bound
chr4	85786390	85786415	chr4:85786390-85786415	0	GAGCTACTTTTTAGTAGGGGAAGCCT	1	2	6	AA2	-	.
chr4	85788052	85788071	chr4:85788052-85788071	0	AGACAAATCCAGAGAAGCCC	1	2	0	AA2	-	.
chr4	85791532	85791559	chr4:85791532-85791559	0	AAGTTAGTCATGGCCAGATAACTTGCTT	1	3	8	ACC1	1.0	.
chr4	85792623	85792650	chr4:85792623-85792650	0	AAACATTTTTCTTACTTCAGGCAATTTC	1	2	8	AA2	-	.
chr4	85793318	85793337	chr4:85793318-85793337	0	AAACAAAGTTAAGCATGTCT	3	2	0	AD1	-	.
chr4	85796037	85796060	chr4:85796037-85796060	0	AGGTATGCTGCATGAAACATGTCC	1	2	4	AC1	1.0	.
chr4	85797481	85797504	chr4:85797481-85797504	0	AAACATTTTTAAAGGGACATATCC	1	2	4	AA2	-	.
chr4	85799929	85799953	chr4:85799929-85799953	0	AGACTAGTCATCTTCAAAAATGTCA	1	3	5	ACC2	2.0	.
chr4	85807847	85807874	chr4:85807847-85807874	0	TGACTTGCTAGTCTTGGAGAGTATGTTT	1	3	8	ACC2	1.0	dELS,CTCF-bound
chr4	85808888	85808916	chr4:85808888-85808916	0	AGATTAGTCTATCAGCAGAAAACAAGCTC	1	1	9	A1	1.0	.
chr4	85809150	85809171	chr4:85809150-85809171	0	AAACAAGATCAAAGACATTTTT	1	2	2	AD2	-	.
chr4	85809662	85809688	chr4:85809662-85809688	0	AGGCAACCTCAGAAGGTAAATAAGCCC	1	2	7	AA2	1.0	.
chr4	85810131	85810162	chr4:85810131-85810162	0	AAGCTTTCTTTTTAAAAATTTCAGCCTTGCCT	1	2	12	AD2	1.0	.
chr4	85810684	85810709	chr4:85810684-85810709	0	TAGATTGTTTTACCAAAAGCTAGCTA	1	3	6	ACC1	-	.
chr4	85810892	85810919	chr4:85810892-85810919	0	CAACATGTCCATTAATCAAAACACCCTC	1	3	8	ABC2	2.0	.
chr4	85814561	85814588	chr4:85814561-85814588	0	CTACATGTCTTATATCCAGGGCATGCTG	1	3	8	CCD1	2.0	.
chr4	85816518	85816549	chr4:85816518-85816549	0	AAGAAAGTTTCCTCAAGAAAGAAAACTTTTTT	1	2	12	AA2	-	.
chr4	85818687	85818707	chr4:85818687-85818707	0	TGAGAAGTTGAAAACTTGTTT	1	3	1	ACC1	-	.
chr4	85823710	85823732	chr4:85823710-85823732	0	AAATATGTTCAATGACCTTGTTT	1	2	3	AD2	-	dELS
chr4	85825600	85825630	chr4:85825600-85825630	0	GAACTTGCTTCTTCAATTGAAAAACAAGCAG	1	2	11	CD	-	.
chr4	85826361	85826391	chr4:85826361-85826391	0	GAGCATTTTCTCCCAGAATTTTGACTAGTCT	1	2	11	AC2	-	dELS,CTCF-bound
chr4	85827399	85827428	chr4:85827399-85827428	0	AAACAACTTTTGGGCTTGAGAGGGATGTCT	1	2	10	AA2	-	dELS,CTCF-bound
chr4	85829118	85829148	chr4:85829118-85829148	0	AAACATGTCAACCTGTGGAATGTACTTGTCA	1	3	11	CCD2	-	dELS,CTCF-bound
chr4	85832571	85832595	chr4:85832571-85832595	0	GGGTTAGTCCATTGTGGACAACCCT	1	2	5	AA2	1.0	dELS
chr4	85833917	85833946	chr4:85833917-85833946	0	GGATCTGCTTTGAAATCCATGAGCAAGTTG	1	3	10	ABC1	-	.
chr4	85835182	85835205	chr4:85835182-85835205	0	AAGTAAGTCTATGCAGGCTTGTTT	1	1	4	A1	1.0	DNase-H3K4me3
chr4	85836087	85836116	chr4:85836087-85836116	0	ATGCAAGCTTTGGTCCTAAGAAACATGACC	1	2	10	DD3	-	.
chr4	85840356	85840384	chr4:85840356-85840384	0	CATCCTGCCTTTAAGCCCCGGGCTAGTCT	1	3	9	BCD1	-	.
chr4	85841492	85841518	chr4:85841492-85841518	0	AGAATAGTTTCTGGCTTAAATAAGCCC	1	2	7	AA2	-	.
chr4	85844176	85844198	chr4:85844176-85844198	0	AGGGAAGTTTTATAAACTAGATT	1	2	3	AD3	-	.
chr4	85845284	85845306	chr4:85845284-85845306	0	AGACAAATTTGAAAAACAACTTT	1	2	3	AA2	1.0	.
chr4	85845849	85845874	chr4:85845849-85845874	0	AAGCTTATTTAGCTAAGAGGTTGTTT	1	2	6	AA2	-	.
chr4	85856667	85856689	chr4:85856667-85856689	0	CACCATGTTGACCAAGCTAGTCT	1	3	3	CCD1	-	.
chr4	85861184	85861210	chr4:85861184-85861210	0	TAACCTGCCTTGTCATTCAGCTAGCTC	1	3	7	BCC1	-	.
chr4	85861351	85861372	chr4:85861351-85861372	0	AGACATGTTATTGTGCATGTTT	2	2	2	CD	1.0	.
chr4	85866450	85866478	chr4:85866450-85866478	0	TGTTTTGTTTCCCCCACATGAACAAGCTC	1	3	9	ACD1	-	dELS
chr4	85867578	85867600	chr4:85867578-85867600	0	TGGCTTGCTTCATAAAGTAGTCA	1	3	3	ACC2	1.0	dELS
chr4	85872109	85872137	chr4:85872109-85872137	0	ATGCATGTTTGTTTTCATCTAGCAAGTTA	1	3	9	CCD1	1.0	.
chr4	85874522	85874550	chr4:85874522-85874550	0	AGGCTTTCTCTTTGATTGTGAGAAAGCTC	1	2	9	AA2	-	.
chr4	85876212	85876236	chr4:85876212-85876236	0	ATGTATGTTTCAAATAAGCTTGTTA	1	3	5	ACD1	-	.
chr4	85876371	85876399	chr4:85876371-85876399	0	CAATCTGTCCATTTTGTGAGGGCTAGTTT	1	3	9	ABC1	-	.
chr4	85877140	85877162	chr4:85877140-85877162	0	GGGGTAGCTCTTTAAAAATGTTT	1	2	3	AA2	-	.
chr4	85877762	85877784	chr4:85877762-85877784	0	AAGAAAACTTACTAAACTTGCCC	1	2	3	AA1	-	.
chr4	85879607	85879628	chr4:85879607-85879628	0	CAGCAAGTTTATGCACTAGTCC	1	2	2	CD	-	.
chr4	85880861	85880880	chr4:85880861-85880880	0	AAACTAGTGCAGACTTCTTT	2	2	0	AD2	-	.
chr4	85882491	85882513	chr4:85882491-85882513	0	TAGCTTGTTCCAGGAACTTGGCC	1	2	3	CD	-	.
chr4	85883617	85883640	chr4:85883617-85883640	0	GGCAAAGCCTTGACAAACTAGCTA	1	3	4	ACD1	-	.
chr4	85884460	85884482	chr4:85884460-85884482	0	AGACTAGCTTTCTAAACATTTGT	1	2	3	AD4	-	dELS
chr4	85884563	85884589	chr4:85884563-85884589	0	CAACAAGCCTCCATTCTGGGTTAGCTT	1	2	7	AC2	3.0	dELS
chr4	85898940	85898962	chr4:85898940-85898962	0	CACCATGTTGGCCGGGCTAGTCT	1	3	3	CCD1	1.0	.
chr4	85901259	85901284	chr4:85901259-85901284	0	AGACCTGCCTTCATTTTAACTTGCTG	1	3	6	BCC1	1.0	.
chr4	85902567	85902591	chr4:85902567-85902591	0	TGACATGTTCCCCTTGGGCTGGATC	1	3	5	BCD2	-	.
chr4	85905291	85905312	chr4:85905291-85905312	0	GGGCTAGCCAGTAAGCTAGGCA	1	3	2	CCD1	1.0	.
chr4	85908871	85908900	chr4:85908871-85908900	0	AAGAAAGCCTTAATGGAAACAAATTAGTTT	1	2	10	AA2	-	.
chr4	85909226	85909246	chr4:85909226-85909246	0	GATCTTGATTTAAACTTGCTT	1	2	1	DD1	-	.
chr4	85909339	85909367	chr4:85909339-85909367	0	AAACATGTTCCTCCCCATCAGATAAGATT	2	2	9	AD1	1.0	.
chr4	85911429	85911457	chr4:85911429-85911457	0	CAACATTTTCTAGACACTCTAGCTTGCCT	1	3	9	ACC2	-	.
chr4	85913185	85913204	chr4:85913185-85913204	0	AGATTTGTTTAGACTGGCCT	3	2	0	AB3	-	.
chr4	85913293	85913315	chr4:85913293-85913315	0	AAAGTTGTTCAAAAAACTTCCTC	1	2	3	AA2	-	.
chr4	85914090	85914114	chr4:85914090-85914114	0	TGACATGTCCTTGCAGAACTAGTTG	1	2	5	CC	1.0	CTCF-only,CTCF-bound
chr4	85916745	85916767	chr4:85916745-85916767	0	GAACTTGTCTTGGAAACTAACTC	1	1	3	A1	-	.
chr4	85919497	85919518	chr4:85919497-85919518	0	AAACTTTTTCTCAATCATGCCC	1	2	2	AD2	2.0	.
chr4	85922069	85922100	chr4:85922069-85922100	0	AGGCTAGTTTTATTTATTCAAAAGATTTGTCA	1	2	12	AC1	1.0	.
chr4	85922724	85922745	chr4:85922724-85922745	0	AACCATGCCTCAAGACCTGTTT	1	2	2	BD2	-	.
chr4	85923015	85923046	chr4:85923015-85923046	0	GATCTGGCCTTCGTGGCTGTCCAGGCATGTCT	2	2	12	BD1	1.0	.
chr4	85938702	85938731	chr4:85938702-85938731	0	GTACATGTCTACATGCCCTAAAACTTTTTT	1	2	10	AD3	-	.
chr4	85938775	85938801	chr4:85938775-85938801	0	GAAATTGCTTTGGGGGGCAGCATGCTC	1	2	7	AC2	-	.
chr4	85940191	85940220	chr4:85940191-85940220	0	AAACTGGCTTAAACACACATCAGCTTGTTT	1	2	10	BC2	-	dELS
chr4	85944988	85945007	chr4:85944988-85945007	5	AGGCATGTGCCAACATGCCT	4	2	0	CD	2.0	.
chr4	85945561	85945583	chr4:85945561-85945583	0	AGACCAGCCTGGCCAACATGCTG	1	3	3	BCC1	-	.
chr4	85947719	85947744	chr4:85947719-85947744	0	GAGCAAACTTAAGTGCAAAGTTGTTT	1	2	6	AA2	-	.
chr4	85948417	85948439	chr4:85948417-85948439	0	AAACATGTTTATTAAAATTATTT	2	2	3	AA1	1.0	.
chr4	85950120	85950151	chr4:85950120-85950151	0	AGGCATGTTGCAGGTAGAAGAATAGCAAGTGC	1	3	12	CCD1	1.0	.
chr4	85951301	85951323	chr4:85951301-85951323	0	AGGTTATTTTCAGAAACTTGTCC	1	2	3	AA1	-	dELS
chr4	85956160	85956180	chr4:85956160-85956180	0	GAATTTGCCTAAGGCAAGCCC	1	1	1	A1	-	dELS
chr4	85956250	85956278	chr4:85956250-85956278	0	GGGCTAGCCCCTAAAATCCTGAATAGCTG	1	3	9	ACC2	1.0	.
chr4	85957459	85957489	chr4:85957459-85957489	0	TGGCATGTGCTGGTACCATTTTAACATGCCT	1	3	11	CCD2	-	.
chr4	85958631	85958655	chr4:85958631-85958655	0	AAGCATATCCCTTAAAGTCATGTTT	1	2	5	AD2	-	.
chr4	85959667	85959694	chr4:85959667-85959694	0	GTACAAGCTTTTGTGTAGAGATATGTTT	1	2	8	AD2	-	.
chr4	85960077	85960101	chr4:85960077-85960101	0	AATCAAGTCCGCACAAAACTTGTTC	1	1	5	D1	1.0	.
chr4	85960998	85961026	chr4:85960998-85961026	0	AAACTTGCCTCTTCTCAATAAATTTGTTT	1	1	9	A2	-	.
chr4	85961310	85961334	chr4:85961310-85961334	0	GGACAAGTTTTGTGTGGACTTGAAT	1	2	5	DD4	-	.
chr4	85962438	85962466	chr4:85962438-85962466	0	AAAGAAGCTCACCTCTCTCAAACTAGTCG	1	2	9	AC2	-	.
chr4	85965845	85965876	chr4:85965845-85965876	0	AAGCATGTTTCTGCTTTTGCAATAACATTTCA	1	3	12	ACC1	3.0	.
chr4	85965914	85965937	chr4:85965914-85965937	0	AGACAAGCTCACCAAAAGTAGACT	1	2	4	AD1	1.0	.
chr4	85969986	85970005	chr4:85969986-85970005	0	TAGCTAGTTAAAACAAGCCC	4	2	0	CC	-	.
chr4	85972793	85972817	chr4:85972793-85972817	0	AGATTTGCCTATTCTGGACATTCCT	1	2	5	AA2	-	.
chr4	85975237	85975264	chr4:85975237-85975264	0	GGTATTGTTTAGGAAAAGAAGCATGCCA	1	3	8	ACD1	-	.
chr4	85978786	85978805	chr4:85978786-85978805	0	GAACTTTTCCAGGCATCCCC	1	2	0	AA2	-	.
chr4	85982065	85982087	chr4:85982065-85982087	0	CAGCTAGTTTTTTGGAAATGTTG	1	3	3	ACC2	-	.
chr4	85985316	85985341	chr4:85985316-85985341	0	GAGCATGTCTTTGCAGGGACATGGGT	1	2	6	DD4	2.0	.
chr4	85986743	85986767	chr4:85986743-85986767	0	AGAGATGCTTAGTCTGAACAACTTC	1	2	5	AA2	-	.
chr4	85986890	85986921	chr4:85986890-85986921	0	GGATTAGTCCTCACAAATTTTAAAGCATCTTT	1	2	12	AA2	-	.
chr4	85992240	85992264	chr4:85992240-85992264	0	GAGCTAGTCTGTCCTAAACAACTAT	1	2	5	AD4	-	.
chr4	85993793	85993822	chr4:85993793-85993822	0	GAGCAAGTTAAAACGCCACAGACCTTGCTG	1	3	10	CCD2	-	.
chr4	85997952	85997972	chr4:85997952-85997972	0	CAGCTAGTTTCTAACAATTTT	1	3	1	ACC1	-	.
chr4	86001048	86001069	chr4:86001048-86001069	0	TAGCTTGCTTTCAAGCTTCACC	1	3	2	ACD2	1.0	.
chr4	86003864	86003884	chr4:86003864-86003884	0	TGGCATGCTCCAAACATCCTT	1	2	1	AC2	-	.
chr4	86007890	86007922	chr4:86007890-86007922	0	GAGCCTGTCCCTCCACCCTTTTCAAGCATGTTA	1	2	13	BC2	-	.
chr4	86009445	86009468	chr4:86009445-86009468	0	CTCCTTGTCTATATAAACAAGCTC	1	3	4	CDD2	1.0	dELS
chr4	86009581	86009604	chr4:86009581-86009604	0	AGGCTTGCCCTGACCACCTTGTCT	1	2	4	CD	1.0	dELS
chr4	86011299	86011323	chr4:86011299-86011323	0	TAGCATGTGTCATCCAAGCATGCCT	1	2	5	CD	2.0	dELS
chr4	86011465	86011490	chr4:86011465-86011490	0	AAGTAATCTTCAAGAAAAGCAAGTCC	1	2	6	AA1	-	dELS
chr4	86013455	86013475	chr4:86013455-86013475	0	AAGCTGGCTAATAACATGCCT	1	3	1	BCC2	-	.
chr4	86015152	86015176	chr4:86015152-86015176	0	GGACAAGCTGCACAAAGGAATGTTC	1	2	5	AC2	2.0	.
chr4	86016060	86016079	chr4:86016060-86016079	0	AAAGTAGTCTAGGCAGGCTC	3	2	0	AB3	-	.
chr4	86018401	86018426	chr4:86018401-86018426	0	GAGCTAACTCTCCAGCAGGCTTGCTT	1	1	6	A2	-	.
chr4	86018708	86018730	chr4:86018708-86018730	0	ACACTTGCTTTGTGAAATAGCTC	1	2	3	AD2	-	.
chr4	86022700	86022727	chr4:86022700-86022727	0	GAGCTTGCCATGTTGCCCAAGCTGGTCT	1	2	8	BC2	1.0	.
chr4	86024662	86024690	chr4:86024662-86024690	0	AGATAGGTTCTGTGAGGAAAAGCAAGTTC	1	2	9	AB1	1.0	.
chr4	86026791	86026812	chr4:86026791-86026812	0	AAACTTTTTTTTAGAATTGCTT	1	2	2	AA2	1.0	.
chr4	86027963	86027992	chr4:86027963-86027992	0	AAATTTGTCCAGGCCCAGCCTAACATGCTA	1	3	10	ACC1	1.0	.
chr4	86029840	86029863	chr4:86029840-86029863	0	GGACTTGTAAATCTAAACTTGCCA	1	3	4	CCD2	1.0	.
chr4	86032574	86032594	chr4:86032574-86032594	0	AGGAAAGCTCTGGACAAGATT	1	2	1	AD3	-	.
chr4	86033930	86033950	chr4:86033930-86033950	0	GAGATAGTTCAAAACATTCCC	1	2	1	AA2	1.0	dELS,CTCF-bound
chr4	86036176	86036197	chr4:86036176-86036197	0	AGGCATGATAGAAAGCATGCCT	2	2	2	CD	-	.
chr4	86039003	86039022	chr4:86039003-86039022	0	AAAATTGCTTCAGCAAGTTT	2	2	0	AC2	-	.
chr4	86040031	86040060	chr4:86040031-86040060	0	AAGCCAGTCTGCAAAGACTGGAATAAGCCC	1	2	10	AB2	2.0	.
chr4	86040944	86040968	chr4:86040944-86040968	0	AGACCTGTCTCACAAGAAGATGCTT	1	2	5	AB2	-	.
chr4	86044466	86044497	chr4:86044466-86044497	0	AAGCAAGTCTTGTCATTTGCCTAGTTATGTTT	2	2	12	AD1	1.0	.
chr4	86049415	86049440	chr4:86049415-86049440	0	GGATTTTCTTAAAACAGAGCTTGCCT	1	2	6	AA1	-	.
chr4	86054086	86054116	chr4:86054086-86054116	0	AAACATGTCTCTCCTAAGAATGAACAATTCA	1	2	11	AC3	1.0	.
chr4	86055515	86055536	chr4:86055515-86055536	0	AAGCATGTTTCAAAAAAAATCT	2	2	2	AA1	-	.
chr4	86056032	86056054	chr4:86056032-86056054	0	GAAATTGTCTTGAGGACATGCCC	2	1	3	A1	-	.
chr4	86058836	86058857	chr4:86058836-86058857	0	GATCAAGCTCTGGAACCTGTTC	1	2	2	BD2	1.0	.
chr4	86059279	86059311	chr4:86059279-86059311	0	AAAATAGCTTAATATAGCCAGGTTAACTTGTTT	1	2	13	AC2	1.0	.
chr4	86059654	86059674	chr4:86059654-86059674	0	AAGCAAGCTCAGCACTGGCCC	1	2	1	BD1	1.0	.
chr4	86062152	86062178	chr4:86062152-86062178	0	CAACATGTCTAGATGTAAGACATGTTT	2	1	7	C1	-	.
chr4	86063903	86063924	chr4:86063903-86063924	0	ATACAAGCTAAGCAACTTGTCC	1	3	2	CCD1	-	.
chr4	86064368	86064388	chr4:86064368-86064388	0	CAACAAGTCCCTGGCTTGGCT	1	3	1	CCD1	1.0	.
chr4	86067048	86067076	chr4:86067048-86067076	0	AAACTAGTTTATCATTTACAAACATAATT	1	2	9	AD4	-	.
chr4	86068761	86068787	chr4:86068761-86068787	0	GAGCTAGCTCTTTTTGCAGACATACTC	2	1	7	A1	1.0	.
chr4	86069415	86069436	chr4:86069415-86069436	0	GAACATGCTTTGATAGAAGCTC	2	2	2	AD1	1.0	.
chr4	86069682	86069705	chr4:86069682-86069705	0	TAGCATGCCCTACCAAGCTATCAT	1	3	4	ACD2	-	.
chr4	86071233	86071265	chr4:86071233-86071265	0	GGGGTTGTTTGTTTTTTTCTTGTAAATTTGTTT	1	2	13	AA2	1.0	.
chr4	86075941	86075964	chr4:86075941-86075964	0	TGCTTTGTTTACCTAAGCAAGCCT	1	3	4	ACD1	-	.
chr4	86076596	86076619	chr4:86076596-86076619	0	AAGCAACTCCCTTAAAGAATGTTT	1	2	4	AA2	-	.
chr4	86079277	86079297	chr4:86079277-86079297	0	AAGGCTGTTTGAAGCATGCTA	2	3	1	ABC1	-	.
chr4	86083105	86083135	chr4:86083105-86083135	0	GAGTTAGTTCATATATTAAGAAGACGTGTCT	1	2	11	AB2	-	.
chr4	86086050	86086069	chr4:86086050-86086069	0	AAACTAGCTAATGCATGCTG	3	3	0	CCD2	1.0	.
chr4	86087114	86087140	chr4:86087114-86087140	0	GAGCAACTTTTCCCAAGAAACTATTCT	1	2	7	AA2	-	.
chr4	86088281	86088302	chr4:86088281-86088302	0	AAGCTATCCTCCCAGCTAGTTT	1	2	2	AC2	-	.
chr4	86088377	86088404	chr4:86088377-86088404	0	GGTCTTGCTCTCTTGCCTAGGCTGGTCT	1	2	8	BD3	1.0	.
chr4	86089847	86089871	chr4:86089847-86089871	0	GAGCATGTTTCTCAGCAGGAAGCCT	1	2	5	AC1	1.0	.
chr4	86090471	86090494	chr4:86090471-86090494	0	AAGCATACCCAAAGAAGCAAATTT	1	2	4	AA2	2.0	dELS
chr4	86094889	86094909	chr4:86094889-86094909	0	AAGAATGTTTAAAGAATGTTT	1	2	1	AA2	1.0	.
chr4	86095895	86095921	chr4:86095895-86095921	0	AAACATTTTCAAAAAGGAAACATTTTT	1	2	7	AA2	1.0	.
chr4	86099358	86099380	chr4:86099358-86099380	0	AAACTTGTTAGGAAAACATGCTT	2	1	3	C2	-	.
chr4	86099512	86099542	chr4:86099512-86099542	0	GGGCATGCCTGATGTGGGAGCAAGCAGGTTT	2	1	11	B1	-	.
chr4	86100956	86100983	chr4:86100956-86100983	0	AAGCATGTACATAAAAGAGAACATTCCC	1	2	8	AD2	1.0	dELS
chr4	86107894	86107916	chr4:86107894-86107916	0	TGCTATGTTCCCCAGGCTAGTCT	1	3	3	ACD1	-	.
chr4	86111577	86111601	chr4:86111577-86111601	0	AAACTTGATTATGGTGGATAAGCTT	1	2	5	AD2	-	.
chr4	86111771	86111790	chr4:86111771-86111790	0	TCAATTGTTTGGACTAGTTT	2	3	0	ACD1	-	.
chr4	86113150	86113176	chr4:86113150-86113176	0	GGTCTTGTCTTTTTATCCAGCTTGCCA	1	3	7	CCD1	2.0	.
chr4	86113799	86113820	chr4:86113799-86113820	0	AAGTATGTTTTCCAACTTGCTT	1	2	2	AC2	2.0	.
chr4	86117691	86117710	chr4:86117691-86117710	0	CAGCATCTTCTGACATGTCT	3	3	0	ACC2	-	pELS
chr4	86119281	86119301	chr4:86119281-86119301	0	AAATTTGTTCTCAGCATGTTG	2	3	1	ACC1	1.0	.
chr4	86119938	86119964	chr4:86119938-86119964	0	GAGATTGTATTGCAGCTGAACTTGTCT	1	2	7	AD1	1.0	.
chr4	86120138	86120167	chr4:86120138-86120167	0	AGGCAAGTCCAATTATGGATAAACATGGCT	2	1	10	D1	1.0	.
chr4	86123766	86123796	chr4:86123766-86123796	0	AAACAACCTAAGAATGACAGAAAGCATGCTG	1	3	11	ACC2	1.0	.
chr4	86125402	86125426	chr4:86125402-86125426	0	AAAAATGTTTGTTTAAAACAATTTC	1	2	5	AA2	-	.
chr4	86125846	86125874	chr4:86125846-86125874	0	AAAGTAGCCTTGTAGTAAAGAACATGCTA	1	2	9	AC2	-	.
chr4	86126551	86126579	chr4:86126551-86126579	0	ACACAAGTTTAAATAATCTAAGCTAGCGT	1	2	9	DD3	-	.
chr4	86127418	86127448	chr4:86127418-86127448	0	GAACATGACTCAAATAGGCTTTAACTAGTTT	1	2	11	CD	1.0	.
chr4	86130907	86130932	chr4:86130907-86130932	0	CTGAATGTTTTTCTCCAGGCTTGTTC	1	3	6	ACD1	-	.
chr4	86132833	86132857	chr4:86132833-86132857	0	CATCTAGCTGCAGGAAAACAAGTTC	1	3	5	CCD1	-	.
chr4	86135129	86135152	chr4:86135129-86135152	0	AGGCTTGCTTAGGTAAACAAAGCA	1	3	4	ACD2	-	.
chr4	86139822	86139854	chr4:86139822-86139854	0	AAACAAATTTACAAGAAAAAAACAAACAACCCC	1	2	13	AA2	1.0	.
chr4	86141088	86141116	chr4:86141088-86141116	0	TAACTTGTTCAAAGTCATTCAGCTTATTT	1	3	9	ACC1	1.0	.
chr4	86143351	86143371	chr4:86143351-86143371	0	CAGCTTGCTCTCCACTTGCTT	1	3	1	CCD2	1.0	.
chr4	86144411	86144439	chr4:86144411-86144439	0	AAGCAAGAATCTGGTTAAAGGACAAGTCT	1	2	9	DD1	2.0	.
chr4	86146258	86146280	chr4:86146258-86146280	0	AGGCAAGCCTGACAGTCTTCCTT	1	2	3	AD1	-	.
chr4	86149453	86149485	chr4:86149453-86149485	0	AAACAGGTTTCGCCATGATAGCCAGGCTGGTCT	1	2	13	BB2	-	.
chr4	86151677	86151702	chr4:86151677-86151702	0	AGGGATGCCTTGAAAGAGAGATGTCC	1	2	6	AA2	-	.
chr4	86153129	86153160	chr4:86153129-86153160	0	AGACAAGTTCTAAAAAAAATAAGAACCAGCAT	1	2	12	BD1	1.0	.
chr4	86154622	86154648	chr4:86154622-86154648	0	AAGCAATTTTATGTATCTAGCTTGTTT	1	2	7	AC2	-	.
chr4	86156547	86156566	chr4:86156547-86156566	0	AGACCAGCCCTGGCAAGCTG	3	3	0	BCC1	2.0	dELS
chr4	86157565	86157595	chr4:86157565-86157595	0	GAAAAGGTCTGTGGATTTCAGAAGCATGTCT	2	2	11	AB1	1.0	.
chr4	86159084	86159105	chr4:86159084-86159105	0	AAACATGTCACAAGCCAAGTTG	1	3	2	CCD2	1.0	.
chr4	86163540	86163568	chr4:86163540-86163568	0	AAAAAAATTCATGTTGAGAAAGCATGCTT	2	2	9	AA1	1.0	.
chr4	86164710	86164740	chr4:86164710-86164740	0	AGACATACTCTTTATTATGTTAAACATGTTA	1	2	11	AC2	-	.
chr4	86164845	86164871	chr4:86164845-86164871	0	AAGTTTATCTGACTTCAAAACAAGTTC	1	2	7	AA1	-	.
chr4	86164896	86164919	chr4:86164896-86164919	0	GTACTAGTTTACCTAGACAATCTT	1	2	4	AD3	1.0	.
chr4	86166289	86166314	chr4:86166289-86166314	0	GGGCAAGTTCTTTATAATATTAGCCC	1	2	6	AD1	2.0	.
chr4	86168529	86168552	chr4:86168529-86168552	0	AGGCTTGCTTAAGTAAACAAAGCA	1	3	4	ACD2	-	dELS
chr4	86170408	86170439	chr4:86170408-86170439	0	ATCCTAGTCTCTGATAAAACAGAGACTTGTTG	1	3	12	CDD2	2.0	.
chr4	86171867	86171895	chr4:86171867-86171895	0	AAACAAATTTACAAGAAAAAAACAACCCC	1	2	9	AA2	-	.
chr4	86173770	86173798	chr4:86173770-86173798	0	AAACAAATTTACAAGGAAAAAACAACCCC	1	2	9	AA2	-	.
chr4	86177510	86177538	chr4:86177510-86177538	0	GAGCAAGTTATTTTAAATTCAAATTGCCT	1	3	9	ACC2	1.0	.
chr4	86178028	86178055	chr4:86178028-86178055	0	AGAATTGTTTTTAACTGAAGGCTAATTT	1	2	8	AA2	1.0	.
chr4	86178892	86178921	chr4:86178892-86178921	0	AAACTAGCTAAAAAAGAAATCAAGAAGTTT	1	3	10	ACC2	1.0	.
chr4	86183981	86184013	chr4:86183981-86184013	0	GGGGTTGTTTGTATTTTTCTTGTAAATTTGTTT	1	2	13	AA2	-	.
chr4	86192714	86192742	chr4:86192714-86192742	0	GAACATGCTCCTTTAGCTTGGGGGAGTTT	2	2	9	AB1	-	.
chr4	86193246	86193276	chr4:86193246-86193276	0	GAGATAGTCTGTCCCTTAGCAGAGCTTGATT	1	2	11	AD3	3.0	.
chr4	86196412	86196436	chr4:86196412-86196436	0	AAGCTTTTTTCTTGTAAATTTGTTT	1	2	5	AA2	-	.
chr4	86196829	86196849	chr4:86196829-86196849	0	TGGCTTGTTTTTGGCAGGTTT	1	3	1	BCC1	1.0	.
chr4	86198063	86198091	chr4:86198063-86198091	0	AAACTAGATTCCTGTTGGAAGGCAATTCT	1	2	9	AD2	1.0	.
chr4	86200613	86200640	chr4:86200613-86200640	0	GAACGTGTCTTTTTGTATAAGTATGTTT	1	2	8	AB2	1.0	.
chr4	86203164	86203188	chr4:86203164-86203188	0	GGAAAAGCCCCATATGAGCATTTCT	1	2	5	AA2	-	.
chr4	86204155	86204186	chr4:86204155-86204186	0	AAGTTTGCCAACCTCTGATTTAGAGCATGCTA	1	3	12	ACC1	-	.
chr4	86205184	86205214	chr4:86205184-86205214	0	GAGCTAGTATCTTATATTAACAAAATAGCCT	1	2	11	AD2	3.0	.
chr4	86209463	86209490	chr4:86209463-86209490	0	AGGCTAATCCTCAGTATGAAGAAAGCCC	1	2	8	AA2	-	.
chr4	86210792	86210814	chr4:86210792-86210814	0	AAACAATTCTTTCAAAGATGCTC	1	2	3	AA2	2.0	CTCF-only,CTCF-bound
chr4	86213799	86213829	chr4:86213799-86213829	0	GAACTAACTCCAATTATTTTCAAACTTTCCC	1	2	11	AA2	1.0	.
chr4	86217996	86218017	chr4:86217996-86218017	0	AAACATTTTTAAAAGAAAGTTT	1	2	2	AA2	-	.
chr4	86219210	86219232	chr4:86219210-86219232	0	GGGCAGATTTCTCAGACTTGCCC	1	2	3	AB1	-	dELS,CTCF-bound
chr4	86220661	86220690	chr4:86220661-86220690	0	AAGCAAGTTCAAAATTTTACAAGTAATTTT	1	2	10	AA1	1.0	.
chr4	86221037	86221059	chr4:86221037-86221059	0	AGGCTAGTCCACTGAGCTAGCCC	2	0	3	0	-	.
chr4	86221689	86221721	chr4:86221689-86221721	0	AGACAGGTTTTGCCATGTTTCCCAGGCTGGTCT	1	2	13	BB2	1.0	.
chr4	86223858	86223879	chr4:86223858-86223879	0	GGACCTGCTTAGAAACATGCCC	2	1	2	B1	-	.
chr4	86226177	86226199	chr4:86226177-86226199	0	AAGCAAGCCTGGCAGGCATGATT	2	1	3	D1	-	.
chr4	86227863	86227894	chr4:86227863-86227894	0	GGGTTTGTTTTAATCAGATATAAGACATGCTG	1	2	12	AC2	-	.
chr4	86228316	86228341	chr4:86228316-86228341	0	TAGCTAGCTCTGGGAGGGGCAATCTC	1	2	6	AC2	-	.
chr4	86229763	86229782	chr4:86229763-86229782	0	TGACATGTTTAGGCAAGGCA	4	3	0	CCD1	-	.
chr4	86230080	86230101	chr4:86230080-86230101	0	TGACATGTTCATAAACACTTTT	2	3	2	ABC2	2.0	.
chr4	86230391	86230419	chr4:86230391-86230419	0	GGGAATGTTTAAAAGAGTATGACATGCCT	1	2	9	AC2	1.0	.
chr4	86233376	86233397	chr4:86233376-86233397	0	AAGCTAGTTTAAAAACAATCAA	1	3	2	ACD2	-	.
chr4	86233501	86233523	chr4:86233501-86233523	0	GAGCTTCCTTTGAAAGCTAACCC	1	2	3	AA2	-	dELS
chr4	86235105	86235135	chr4:86235105-86235135	0	AAATTAACTCATATATCACAGAAACAAGTCC	1	2	11	AA1	-	.
chr4	86235324	86235355	chr4:86235324-86235355	0	GCACATGCTCCCGGGTGTTAGAAGTCAAGCCT	1	2	12	DD2	-	.
chr4	86238289	86238317	chr4:86238289-86238317	0	AGCCTTGTTCTTTTTGCTTAGGATTGTCT	1	2	9	AD2	1.0	.
chr4	86242659	86242681	chr4:86242659-86242681	0	GGACAAGTCTTGGGACCAAGCCA	1	2	3	CD	-	.
chr4	86243595	86243626	chr4:86243595-86243626	0	GAACATGCCCTTTCCTCAGCCTGAACCTCTCT	2	2	12	AB1	1.0	.
chr4	86243656	86243677	chr4:86243656-86243677	0	TGACTTGCTTCAGGGCTTAATC	1	3	2	ACD2	-	.
chr4	86245091	86245114	chr4:86245091-86245114	0	GAGCTAGTATTTGTAACCATGTTC	1	2	4	DD2	-	.
chr4	86247914	86247942	chr4:86247914-86247942	0	AGACAATTTTCAGGATGTCAGGCTTGGCC	1	2	9	AD2	1.0	.
chr4	86252017	86252045	chr4:86252017-86252045	0	GGGGTTGTTTTTTTCTTGTAAATTTGTTT	1	2	9	AA2	-	.
chr4	86255673	86255697	chr4:86255673-86255697	0	AGAAAAGTTTATCAAAAGCAAATTT	1	2	5	AA2	1.0	.
chr4	86256049	86256075	chr4:86256049-86256075	0	AAGCAATTACAGGCACCAGACAAGTTT	1	2	7	AD1	1.0	.
chr4	86261691	86261714	chr4:86261691-86261714	0	AGACTTTTGTGACTGGACATGCCT	2	2	4	AD1	2.0	.
chr4	86262774	86262796	chr4:86262774-86262796	0	ATGCTTGATTCCGAAGCAAGTTT	1	2	3	DD1	-	.
chr4	86265178	86265199	chr4:86265178-86265199	0	GAGCCTGTTCAGAAGCATTCCT	2	2	2	AB3	-	.
chr4	86266069	86266091	chr4:86266069-86266091	0	AAACTTGTTTGGCAGATAAATTC	1	2	3	AA1	1.0	.
chr4	86271740	86271772	chr4:86271740-86271772	0	AGAGAAGTTCCAAGCAAAAGGGGGGAAAAGCCC	1	2	13	AA2	-	.
chr4	86272201	86272232	chr4:86272201-86272232	0	GAATATTTTTAACGTATTCTGAAAACAAGTCC	2	2	12	AA1	-	.
chr4	86274087	86274112	chr4:86274087-86274112	0	GAATTTGTCTTAAGCTGAAAATGTTT	1	2	6	AA2	-	.
chr4	86278801	86278826	chr4:86278801-86278826	0	AGACAAGTCCAAATGGAAGGATGATT	2	2	6	AD1	-	.
chr4	86281720	86281751	chr4:86281720-86281751	0	AGGAATGTCCCATTTGCCCAGAACACAAGTTT	1	2	12	AD2	-	dELS
chr4	86284283	86284304	chr4:86284283-86284304	0	GAACTTGCATTCTGGCAAGCCT	1	2	2	CD	-	.
chr4	86286861	86286886	chr4:86286861-86286886	0	AGTCAAGCCTCACAGAAGAGAAGTTT	1	2	6	AD2	1.0	.
chr4	86286926	86286945	chr4:86286926-86286945	0	GAGCATGTTTGAGCCTGTTT	4	1	0	B2	-	dELS,CTCF-bound
chr4	86290339	86290369	chr4:86290339-86290369	0	CAGCATGTTCTTCCTTCTTCCAGGAATGCTG	1	3	11	ACC2	-	.
chr4	86290806	86290833	chr4:86290806-86290833	0	AAGCTTACCTCTGGCCATAGACTTATCT	1	2	8	AA2	1.0	.
chr4	86290887	86290906	chr4:86290887-86290906	0	TAAAATGTTGAGACTAGCTT	4	3	0	ACC1	1.0	.
chr4	86291447	86291466	chr4:86291447-86291466	0	GAAAAGGCCCAAGCATGCCC	3	2	0	AB1	1.0	.
chr4	86291978	86292009	chr4:86291978-86292009	0	GGACTTTTTCTCATATCTTTCTGAGCCAGTTT	1	2	12	AB2	-	.
chr4	86292516	86292535	chr4:86292516-86292535	0	AGACAAGCCTGGGCAACATA	2	3	0	ACD2	-	dELS
chr4	86293969	86293999	chr4:86293969-86293999	0	GGACTTTTCTCTGACCACAGGGAACATGTAT	1	2	11	AD2	1.0	.
chr4	86300993	86301015	chr4:86300993-86301015	0	GAGCAAGTTTCATAAAAGAGCTT	1	2	3	AB1	-	.
chr4	86311688	86311711	chr4:86311688-86311711	0	AGGCAAGCCCTCTGTCACATGCCT	1	2	4	CD	-	.
chr4	86317091	86317117	chr4:86317091-86317117	0	AGGTTTGTCCTTCCAAGAGGCGTGCCC	1	2	7	AB2	1.0	.
chr4	86318386	86318411	chr4:86318386-86318411	0	AAACTATTTTGAACTAGAGAAAGTTT	1	2	6	AA2	3.0	.
chr4	86319592	86319611	chr4:86319592-86319611	9	AAACAAGCTCAGACATGACT	4	1	0	D1	1.0	.
chr4	86319687	86319713	chr4:86319687-86319713	8	AAACCTGCTCAGCCCTTGAACAAGCCC	1	1	7	B1	-	.
chr4	86320008	86320032	chr4:86320008-86320032	2	AAAGTTGTCTCCTTAGAGAAAGCTC	1	2	5	AA2	1.0	.
chr4	86322140	86322170	chr4:86322140-86322170	0	GCACATGTTTAAGCAGCACTGTAGCATGTTT	1	2	11	CD	2.0	.
chr4	86323487	86323519	chr4:86323487-86323519	0	TAACCTGTCCAAGATCATATAAAAAGCAAGTTT	1	2	13	BC3	-	.
chr4	86324114	86324142	chr4:86324114-86324142	0	GAGCTAGTTTAGGTCGGGCGTACTGGCTC	1	2	9	BD1	-	.
chr4	86324722	86324744	chr4:86324722-86324744	0	GAGCATTATTAATAAACTTGTTT	2	2	3	AD1	-	.
chr4	86324885	86324913	chr4:86324885-86324913	0	AAACTCGCTCTTCATAGCAAAACTTGTCC	1	1	9	B2	1.0	.
chr4	86324943	86324964	chr4:86324943-86324964	0	GAACAAGCTCTCAGACTTGAGC	1	2	2	DD4	1.0	.
chr4	86326202	86326224	chr4:86326202-86326224	0	TGGCTTGTTTGGGGAACAAGCAG	1	3	3	CCD1	1.0	.
chr4	86329037	86329067	chr4:86329037-86329067	0	AGGCTTCCTATAGTATTCACCTAGCTTGCCC	1	3	11	ACC2	-	.
chr4	86329547	86329568	chr4:86329547-86329568	0	GGGCAAGGTCTTGAGCTTGGTC	1	2	2	DD2	-	.
chr4	86329694	86329722	chr4:86329694-86329722	0	CAATTTGCCTTTCTTCCTTAGGCTTGCTG	1	3	9	ACC1	-	.
chr4	86330169	86330193	chr4:86330169-86330193	0	GAACTAATTTATACAGTGCTTGTTT	1	2	5	AD2	2.0	.
chr4	86331181	86331209	chr4:86331181-86331209	0	AAGCTTGACTTAAACCACCAGGAAAGTTC	1	2	9	AD2	1.0	.
chr4	86334096	86334126	chr4:86334096-86334126	0	CAACATGTCCACAGATGAATTCAACTTCTTC	1	3	11	ACC1	-	.
chr4	86334683	86334710	chr4:86334683-86334710	0	AAACACGTTTCCTCAAGGAGACTTCCTC	1	2	8	AB2	-	.
chr4	86336567	86336595	chr4:86336567-86336595	0	AAACAAGGTCTTTGCTCAATGACATGCCA	1	3	9	CCD2	-	.
chr4	86338493	86338513	chr4:86338493-86338513	0	AGGACAGTTTGGGGCATGCTC	3	2	1	AB4	-	pELS
chr4	86338610	86338638	chr4:86338610-86338638	0	ACACATGTTTTTCTTGTACGTGCAAGCCC	1	2	9	DD2	2.0	.
chr4	86342352	86342373	chr4:86342352-86342373	0	GGAATTGACTGAGAACAAGTTT	1	2	2	AD1	1.0	.
chr4	86343647	86343678	chr4:86343647-86343678	0	AAACTAATTCCAAATAATATGAAGACATGGTT	1	2	12	AD2	-	.
chr4	86345899	86345925	chr4:86345899-86345925	0	AAGTTAGTTTATCAGGTTAGCAAGCCA	1	3	7	ACC1	1.0	.
chr4	86350657	86350684	chr4:86350657-86350684	0	TGGCATGTCTTAAGGAAAAGGGAAGTTA	1	3	8	ACC2	-	.
chr4	86350886	86350906	chr4:86350886-86350906	0	GGACTTGTCTGAGAAATGGTT	2	2	1	AD1	2.0	.
chr4	86351019	86351042	chr4:86351019-86351042	0	AAACATGTGATCTTGGACAAGCCA	1	3	4	CCD2	-	.
chr4	86353455	86353487	chr4:86353455-86353487	0	AAAATTGCCCTTATTTTAGGTCAAAAATAGTTT	1	2	13	AA2	1.0	.
chr4	86355957	86355987	chr4:86355957-86355987	0	GAGTCAGTTTTATTTCTATGAAGACAAGTCA	1	3	11	ABC1	-	.
chr4	86359498	86359519	chr4:86359498-86359519	0	CTTCTTGCTTCAAAGCTAGTTC	1	3	2	CDD2	-	PLS
chr4	86362553	86362583	chr4:86362553-86362583	0	ACACAAATCCTAGATTATAGAAAACATGTCC	2	2	11	AD1	-	.
chr4	86364328	86364347	chr4:86364328-86364347	0	CATGTTGCCCAGGCTAGTCT	2	3	0	ACD1	-	.
chr4	86364828	86364856	chr4:86364828-86364856	0	AAATTAGTCCAGTGTGATGGCACATGCTT	1	2	9	AD2	-	.
chr4	86367695	86367720	chr4:86367695-86367720	0	CAGCTAGTCCTGTGTCAGACTGTCTT	1	3	6	ABC2	-	.
chr4	86369298	86369324	chr4:86369298-86369324	0	AAACAAGTCTGCCATCACTACTTGCTA	1	3	7	CCD2	1.0	.
chr4	86371803	86371835	chr4:86371803-86371835	0	AGAGAAGCCATAAGAGAACAAGAGAACATGCCA	1	3	13	ACC1	1.0	.
chr4	86373549	86373576	chr4:86373549-86373576	0	AAACAAATTTACAAGAAAAAACAACCCC	1	2	8	AA2	-	.
chr4	86375520	86375539	chr4:86375520-86375539	0	AGACAAGTCTGGACAACATG	2	3	0	ACD2	1.0	.
chr4	86376279	86376298	chr4:86376279-86376298	0	TAGCAAGCCTAAGTAAGTCC	2	2	0	AC2	1.0	.
chr4	86376952	86376976	chr4:86376952-86376976	0	GGGCATCCCTGCTCCAGAGTAGCCC	1	2	5	AA2	-	dELS
chr4	86378826	86378846	chr4:86378826-86378846	0	GGGCAGGCTTTAAACATGTTC	2	1	1	B2	-	.
chr4	86379443	86379464	chr4:86379443-86379464	0	AAACTGGCCCCAAAACTAGCCA	1	2	2	BC2	2.0	.
chr4	86383138	86383164	chr4:86383138-86383164	0	AGGCTTCCTTCCCATGAAGTCTTGTTC	1	2	7	AD2	1.0	.
chr4	86383324	86383349	chr4:86383324-86383349	0	GGGCAAGTTTATGTCAGGATCTGTCC	1	2	6	AB1	1.0	.
chr4	86383651	86383681	chr4:86383651-86383681	0	AGACATGTCTTCAAAACATAGAAACTTGGCT	2	1	11	D1	-	.
chr4	86384124	86384154	chr4:86384124-86384154	0	GGGCAATCTCCACAAATCTAGAAAGTAGCTT	1	2	11	AA2	-	.
chr4	86384243	86384267	chr4:86384243-86384267	0	GAACAAGTCCCTGCTATATAAGTTT	1	2	5	AD1	-	.
chr4	86387536	86387557	chr4:86387536-86387557	0	AGGCTTGGACTGGAGCAAGTCC	1	2	2	DD1	1.0	.
chr4	86387918	86387943	chr4:86387918-86387943	0	AAAGTTGTCTCTTTAAAAACTATTTT	1	2	6	AA2	-	.
chr4	86388547	86388569	chr4:86388547-86388569	0	AAACAAGTATCTGTAGCTTGCTG	1	3	3	CCD2	1.0	.
chr4	86389481	86389511	chr4:86389481-86389511	0	GAGCATGCCACACTCCCCTACGGGATAGTTT	1	2	11	AC2	2.0	.
chr4	86390528	86390558	chr4:86390528-86390558	0	AAATATGTTTTCTGCAGTTGGAGACATGTGT	1	2	11	AD3	1.0	.
chr4	86390913	86390939	chr4:86390913-86390939	0	AGGCTTGACTCTTTGAGAGATTAGCTC	1	2	7	AD2	-	.
chr4	86393141	86393160	chr4:86393141-86393160	0	AGGCATATCTTGACTTGTCC	3	2	0	AC2	-	.
chr4	86400190	86400212	chr4:86400190-86400212	0	AGACAAGTTTCTGACAAAAGCTC	1	2	3	AD1	1.0	.
chr4	86400658	86400687	chr4:86400658-86400687	0	AAACAAGCTTTATAATTCTATAAGATGTTA	1	3	10	ACC2	-	.
chr4	86402100	86402131	chr4:86402100-86402131	0	AAACTAGTGCTCTCATTTTACGGAAATTGTTC	1	2	12	AD2	1.0	dELS
chr4	86402375	86402406	chr4:86402375-86402406	0	AGGCAAATTCACATGGAAGCAGAAACATACTT	1	2	12	AA2	-	.
chr4	86404697	86404721	chr4:86404697-86404721	0	GGGCAAATCCATAGAAATCTTGTCT	1	2	5	AD2	-	.
chr4	86406169	86406192	chr4:86406169-86406192	0	TGGCAAGTTTGGTTGGATAAGCCT	1	2	4	AC2	1.0	.
chr4	86406433	86406456	chr4:86406433-86406456	0	GGGCTAGTCCCACAAAGCTACTCA	1	2	4	AC3	-	.
chr4	86408742	86408774	chr4:86408742-86408774	0	GGGGTTGTTTGTTTTTTTCTTGTAAATTTGTTT	1	2	13	AA2	-	.
chr4	86409171	86409195	chr4:86409171-86409195	0	TGGCTTGTTTTTGTCAGATTTGTCA	1	3	5	ACC2	-	.
chr4	86412012	86412037	chr4:86412012-86412037	0	TGGCATGTTTTTGCAGTGGCTAGTAC	1	3	6	CCD1	1.0	.
chr4	86412380	86412407	chr4:86412380-86412407	0	GGGGTTGCTCTTCTCAAGGAACATCTTT	1	2	8	AA2	-	.
chr4	86412843	86412871	chr4:86412843-86412871	0	GAACATGCTCCTTTAGCTTGGAGAAGTTT	1	1	9	A2	-	.
chr4	86416612	86416637	chr4:86416612-86416637	0	GGGCATATTTTAAGAGGAGCAAGACC	1	2	6	AD2	-	.
chr4	86417666	86417691	chr4:86417666-86417691	0	GAACTTACTCATATTTAAACAAATCT	1	2	6	AA2	1.0	CTCF-only,CTCF-bound
chr4	86420355	86420383	chr4:86420355-86420383	0	GAACAAGTTCCTGTTGTTAGAACTTTTAT	1	2	9	AD4	-	.
chr4	86420587	86420614	chr4:86420587-86420614	0	AGACAAGCCTGTGCAGTGTGGCAAGACA	1	3	8	CCD1	-	.
chr4	86421727	86421747	chr4:86421727-86421747	0	TAACTAGCTGCAAATATGTTC	1	3	1	ACC2	2.0	.
chr4	86427693	86427716	chr4:86427693-86427716	0	GGACTAACTTCTATAAACAAATTT	1	2	4	AA2	1.0	.
chr4	86429386	86429415	chr4:86429386-86429415	0	AGGCAAGTCCTAATATTATTAAAAAAGATT	1	2	10	AD1	-	.
chr4	86432100	86432128	chr4:86432100-86432128	0	AAGAAAGCCTAATGGTGGTTAGCTAGCCA	1	3	9	ACC1	-	.
chr4	86434469	86434501	chr4:86434469-86434501	0	AAACATGTGCCAAAGATCTGAACAGACATTTCT	1	2	13	AD2	-	.
chr4	86437777	86437796	chr4:86437777-86437796	0	AGACATGTTCAAATATGCTC	3	1	0	A2	-	.
chr4	86438502	86438522	chr4:86438502-86438522	0	CAACATGGTGAGAACTTGTCT	1	3	1	CCD2	-	.
chr4	86441473	86441495	chr4:86441473-86441495	0	GCACATGTTCCAGGGACATGCTA	1	2	3	CD	-	dELS,CTCF-bound
chr4	86441642	86441661	chr4:86441642-86441661	0	AAGCAATTTCAAGCAAGGTC	2	2	0	AD2	-	dELS,CTCF-bound
chr4	86443326	86443352	chr4:86443326-86443352	0	AGGCCTGCCCTCAGGAGAAACTATTTT	1	2	7	AB3	2.0	.
chr4	86443765	86443786	chr4:86443765-86443786	0	GAACAAGCATCAGAACAAGACT	1	2	2	DD2	1.0	dELS
chr4	86448836	86448856	chr4:86448836-86448856	0	GTGGAAGCCCTGAGCTTGTTT	1	2	1	AD4	-	.
chr4	86451387	86451411	chr4:86451387-86451411	0	AAACTACCTTGTTTTAGACTAGCAT	1	2	5	AD2	-	.
chr4	86452539	86452560	chr4:86452539-86452560	0	ACGCAAGTCTGAAAGCTTCTTT	1	2	2	AD3	1.0	pELS
chr4	86452647	86452675	chr4:86452647-86452675	0	AGAGATTTTCCTGTAAGCTAAGCTTGCCT	2	2	9	AA1	-	.
chr4	86453634	86453653	chr4:86453634-86453653	0	AGACATGCCTAGCCCTGCCC	3	2	0	BD1	-	pELS
chr4	86453980	86454001	chr4:86453980-86454001	0	AGACTTGCTGGGTGGCTAGATT	1	3	2	CCD1	-	pELS
chr4	86454532	86454555	chr4:86454532-86454555	0	AGAAAAGCTTCAGAAGACAAGGTT	1	2	4	AD3	2.0	.
chr4	86457851	86457878	chr4:86457851-86457878	0	AAGCAAGACTCAGCAAAAGAACAAATCT	1	2	8	AD2	-	.
chr4	86458311	86458339	chr4:86458311-86458339	0	AAACTAGCCGGGCGTGGTGGCACATGCCT	1	2	9	CD	1.0	.
chr4	86460746	86460775	chr4:86460746-86460775	0	GGACATGTTCCTGCTGCAGTTAACTAGCCA	1	2	10	CC	1.0	.
chr4	86463830	86463851	chr4:86463830-86463851	0	CAGCTAATCAAAAAGCAAGTCC	1	3	2	ACC2	1.0	.
chr4	86464110	86464132	chr4:86464110-86464132	0	CAGCAAGCTTTTATAAATAGTCT	1	3	3	ACC2	1.0	.
chr4	86465132	86465162	chr4:86465132-86465162	0	ACACATGTTCCCTTGTTTGGGAGACTAGCTT	2	1	11	D1	-	.
chr4	86468133	86468159	chr4:86468133-86468159	0	AGGCTGGCTCCAAGGTAAAACATTCTC	1	2	7	AB2	-	.
chr4	86469058	86469079	chr4:86469058-86469079	0	AGGCTTGTTATGTGGCTTGTTA	1	3	2	CCC	3.0	.
chr4	86469231	86469262	chr4:86469231-86469262	0	AAGCAAGTTTTTTGTCTCAAAAAAACAAAACA	1	3	12	ACD2	-	.
chr4	86475809	86475838	chr4:86475809-86475838	0	GGGCTTGCCTCCTTCACTATGGGCAGCCTT	1	2	10	AB4	-	.
chr4	86476341	86476373	chr4:86476341-86476373	0	TGACTAGCCTTCCCCCACCAGCCCAGCAATTTC	1	3	13	ACC1	-	dELS
chr4	86476744	86476771	chr4:86476744-86476771	0	TTCCTTGCCTCCACTGTGAGACAAGCCC	1	3	8	CDD2	1.0	.
chr4	86477696	86477718	chr4:86477696-86477718	0	TGACAAGCCTTACAGGTTAGTTC	1	2	3	AC2	-	.
chr4	86479013	86479036	chr4:86479013-86479036	0	AAATTAGCTTTACTCAACATGCCC	1	2	4	AC2	-	.
chr4	86482583	86482604	chr4:86482583-86482604	0	GAAATTGTTGATTGACTTGCCT	1	3	2	ACC1	-	dELS,CTCF-bound
chr4	86482660	86482679	chr4:86482660-86482679	0	GGACTAGCTCAGTAAAGTTT	2	2	0	AD1	-	.
chr4	86488062	86488092	chr4:86488062-86488092	0	AGGCAAGTTTTTCCCTCAGCTCCACTTGCCG	1	3	11	CCD2	1.0	.
chr4	86488958	86488985	chr4:86488958-86488985	0	AAAAGTGTTTGCGCATTCGGGCTTGTTC	1	2	8	AB4	-	.
chr4	86489530	86489551	chr4:86489530-86489551	0	AAACAGGCCCCAAAATAAGCCT	1	2	2	AB2	-	.
chr4	86489962	86489987	chr4:86489962-86489987	0	AACCAAGCCCTCCAAATAACAAGCCA	1	3	6	CCD1	-	.
chr4	86490318	86490342	chr4:86490318-86490342	0	GAGCAAGCTTGACAGAGGCTTTTCT	1	1	5	A1	-	.
chr4	86491016	86491037	chr4:86491016-86491037	0	AAACTAGCTAGTTAGCTTGTTT	2	2	2	CC	-	.
chr4	86494310	86494330	chr4:86494310-86494330	0	CAGCATGTTCAGAGCAAGAAT	2	3	1	CDD3	-	.
chr4	86495090	86495118	chr4:86495090-86495118	0	AGACTTTTCAGGGCTGCTCCAACAAGTTT	1	3	9	ACC2	-	.
chr4	86495481	86495508	chr4:86495481-86495508	0	TAGCTTGTCTTTATAACAAAACTAACAC	1	3	8	ACD2	1.0	.
chr4	86496094	86496113	chr4:86496094-86496113	0	AGAAAAGTTCAAAAAAGCCC	1	2	0	AA2	1.0	.
chr4	86498226	86498249	chr4:86498226-86498249	0	GGACTAACCCTGCAGAGCAAGGCC	1	2	4	AD2	-	dELS,CTCF-bound
chr4	86499411	86499430	chr4:86499411-86499430	0	GAACATTTCCAGACAATTCT	1	2	0	AA2	-	.
chr4	86502888	86502910	chr4:86502888-86502910	0	AGACTTTTTTGTGAGGCTTATTC	1	2	3	AA2	-	.
chr4	86503919	86503947	chr4:86503919-86503947	0	AAACATGCTCCCACCTCTTGGGCTTTGTA	1	3	9	ACD2	2.0	.
chr4	86505124	86505144	chr4:86505124-86505144	0	GAACTTTTCCCTGGCTAGCCA	1	3	1	ACC2	-	.
chr4	86505816	86505842	chr4:86505816-86505842	0	AAATTTCTTTAGGTCATGAACTAGCCT	1	2	7	AA1	-	.
chr4	86507206	86507238	chr4:86507206-86507238	0	AGGCAAGCCCCAGAACAATAGATGAAATAGTCA	1	2	13	AC1	-	.
chr4	86507523	86507553	chr4:86507523-86507553	0	AAGCATTGCCTACAATTCTGCAAACAAGCCT	2	2	11	AD1	-	.
chr4	86515307	86515332	chr4:86515307-86515332	0	TGACTTTTTCATATAGTGACTTGTTT	1	3	6	ACC2	-	.
chr4	86516325	86516353	chr4:86516325-86516353	0	AGATTTGTTCTTTTTATTTAGTCTTGCTT	1	2	9	AD2	-	.
chr4	86518164	86518192	chr4:86518164-86518192	0	AGGCATGCTCCACTATACCCGGCTAACCT	1	2	9	AC1	-	.
chr4	86518219	86518241	chr4:86518219-86518241	0	TGCCATGTTGGCCAGGCTTGCCT	1	3	3	CCD1	-	.
chr4	86519814	86519838	chr4:86519814-86519838	0	AGGCAAATTCTCTCAGGATTTGTTT	1	2	5	AA2	1.0	.
chr4	86521194	86521213	chr4:86521194-86521213	0	AGGGTTGTTCTGACTTGCTG	3	3	0	ACC1	1.0	.
chr4	86524642	86524669	chr4:86524642-86524669	0	GCACATATTCATCTTCCTAAACATGTTT	2	2	8	AD1	-	.
chr4	86525716	86525737	chr4:86525716-86525737	0	AAGTTAGTCTCTGAACAAGCAC	1	2	2	AD3	-	.
chr4	86526498	86526529	chr4:86526498-86526529	0	GATCTTGTTCATCCTTTCAAAGAGGCAACTTT	1	2	12	AD3	-	.
chr4	86526958	86526980	chr4:86526958-86526980	0	AGACTTGCTTTATGGCCAAGCAT	1	2	3	DD1	-	.
chr4	86532477	86532508	chr4:86532477-86532508	0	AAACTGGTCTACTTAGGTCCAAAAGCATGTTG	1	2	12	BC2	1.0	.
chr4	86533860	86533889	chr4:86533860-86533889	0	TTATTTGCTTCCTGAATTGTGAGCATGTTT	1	3	10	ACD1	-	.
chr4	86539706	86539730	chr4:86539706-86539730	0	GAACAAGCTTTTTGGGAACCATTTT	1	2	5	AB1	-	.
chr4	86540752	86540777	chr4:86540752-86540777	0	GGAAAAGTCCCTGAGGGGACTGGCCT	1	2	6	AB3	-	.
chr4	86543286	86543307	chr4:86543286-86543307	0	AAACTAATTTCTCAGCTAGCTT	1	2	2	AC2	-	.
chr4	86543400	86543420	chr4:86543400-86543420	0	TGGCTTGTTGGGAACAAACTT	1	3	1	ACC1	1.0	.
chr4	86544910	86544932	chr4:86544910-86544932	0	AAACAAAATCTTCAGACTTGCTT	1	2	3	AD1	-	dELS,CTCF-bound
chr4	86545207	86545230	chr4:86545207-86545230	0	GGACTTGTTTACATGAAAATGTTC	1	1	4	A2	2.0	.
chr4	86545499	86545520	chr4:86545499-86545520	0	AAAATAGCTTCTGAGGTTGCTT	1	2	2	AA2	1.0	.
chr4	86546347	86546369	chr4:86546347-86546369	0	AGACAAGCCTGGCCAACATGGCA	1	3	3	CCD1	1.0	.
chr4	86548336	86548356	chr4:86548336-86548356	0	GAACAAACTCCGGACATGCCA	1	2	1	AC2	2.0	.
chr4	86550498	86550520	chr4:86550498-86550520	0	AGACCAGCCTGGGAAACATGTTG	1	2	3	BC2	-	.
chr4	86555736	86555755	chr4:86555736-86555755	0	AAACAACTTTAAATTTGTTC	1	2	0	AA2	-	.
chr4	86558277	86558303	chr4:86558277-86558303	0	AGAAATTTTCCATCAATAGACAAGTTT	2	2	7	AA1	-	.
chr4	86558975	86558994	chr4:86558975-86558994	4	TGGCTTGTTCAGGCTTGTGT	3	2	0	CD	3.0	dELS
chr4	86559009	86559040	chr4:86559009-86559040	4	AGACCTGCTATAAATCCAGTTACAACTAGTTT	1	3	12	BCC1	-	dELS
chr4	86561007	86561032	chr4:86561007-86561032	0	GGACCAGTTTTGTGGAAAACAATTTT	1	2	6	AB3	-	.
chr4	86561801	86561829	chr4:86561801-86561829	0	GGACTTGCTCCCAGAAAACAGACAATCTA	1	2	9	AC3	-	.
chr4	86564401	86564429	chr4:86564401-86564429	0	GAAGTTGCCTCTCCAAAAGCAGCTTGTTT	1	2	9	AC2	1.0	.
chr4	86564963	86564992	chr4:86564963-86564992	0	GAACTTATCTAGACTAGCAGGAGGAAGTCT	1	2	10	AA2	-	dELS,CTCF-bound
chr4	86566917	86566945	chr4:86566917-86566945	0	AAATTAGCCTGGCATGGTGGTGCATGCCT	1	2	9	AD2	-	.
chr4	86570095	86570114	chr4:86570095-86570114	0	AAACTTGTTTAAAGTTACTT	1	2	0	AA1	-	.
chr4	86572419	86572443	chr4:86572419-86572443	0	TAACATGTTTACCTTGTGCTAGCTG	1	3	5	CCD2	2.0	.
chr4	86582534	86582564	chr4:86582534-86582564	0	AAACAGGCCTCCTTTTCCTTAAAGCTATTCC	1	2	11	AB2	-	dELS,CTCF-bound
chr4	86586744	86586776	chr4:86586744-86586776	0	TAGCCAGCTCTAATAAGTGTAACTGACTAGCCC	1	3	13	BCC1	1.0	dELS
chr4	86593615	86593638	chr4:86593615-86593638	0	AGGCAAGTATTTACAAACTTTTTT	1	2	4	AD2	-	pELS
chr4	86595876	86595895	chr4:86595876-86595895	0	AAACAAGCTTAGGTATTTTC	2	2	0	AA1	1.0	pELS
chr4	86603844	86603870	chr4:86603844-86603870	0	GGATTTACTCTTCAGGGAGACTAGTTC	1	2	7	AA1	-	.
chr4	86608812	86608833	chr4:86608812-86608833	0	AGAATAGTTTATGACCAAGTCT	1	2	2	AD2	-	.
chr4	86609659	86609685	chr4:86609659-86609685	0	AGATTACCTCATTAGTCAAACATGTTT	2	2	7	AA1	1.0	.
chr4	86609917	86609938	chr4:86609917-86609938	0	AGAAATTTTTAAAAACATGTTT	2	2	2	AA1	1.0	.
chr4	86610818	86610837	chr4:86610818-86610837	0	ACACTTGCATGAACTTGCCT	2	2	0	DD1	1.0	.
chr4	86612079	86612110	chr4:86612079-86612110	0	GGACAAGTCCAACAAATCTTTAAAATAAGACC	1	2	12	AD1	-	.
chr4	86613709	86613730	chr4:86613709-86613730	0	GGTCAACCTTGCGAGCAAGCCT	1	2	2	AD1	1.0	.
chr4	86619721	86619746	chr4:86619721-86619746	0	AATCAAATCCTGCAATAAGCAAGTTC	1	2	6	AD1	-	.
chr4	86619825	86619851	chr4:86619825-86619851	0	GTGCTAGTTTGTTTGTTTGACTTGCTA	1	3	7	CCD1	1.0	.
chr4	86619873	86619893	chr4:86619873-86619893	0	AGACATGTCCCAAGCTTGGAG	2	3	1	CDD3	1.0	.
chr4	86620792	86620817	chr4:86620792-86620817	0	TAGCAGGTCTAATTTCGGGCTAGCTA	1	3	6	BCC2	1.0	.
chr4	86621464	86621487	chr4:86621464-86621487	0	AAAAATGTCTGAAAAAGCAAGTGT	1	2	4	AD3	1.0	dELS
chr4	86625046	86625078	chr4:86625046-86625078	0	TAACATTTCCATCTCTAAACATGAAACATGCTC	1	2	13	AC1	-	.
chr4	86627098	86627121	chr4:86627098-86627121	0	AAGCTAGTCATTTAGGACAAGTAC	1	2	4	CD	2.0	.
chr4	86629237	86629269	chr4:86629237-86629269	0	AAACAAATTTACAAGAAAAAAACAAACAACCCC	1	2	13	AA2	-	.
chr4	86630566	86630593	chr4:86630566-86630593	0	AAAGATGCTTACAATTTTGGGGTTGCCT	1	2	8	AA2	-	.
chr4	86634051	86634081	chr4:86634051-86634081	0	AGACTGGCCTCATTTATAGTTGGAATTGCTT	1	2	11	AB2	1.0	pELS,CTCF-bound
chr4	86634129	86634160	chr4:86634129-86634160	0	TAGCTTGTCTTGTTAGTTGAGTAAACAAAGTC	1	3	12	ACD2	1.0	pELS,CTCF-bound
chr4	86634551	86634572	chr4:86634551-86634572	0	AAGCATGTTCACAAGCATAGCC	1	2	2	AD4	1.0	.
chr4	86636568	86636590	chr4:86636568-86636590	0	TAGCATCTTTTGAAAACTTGTTA	1	3	3	ACC2	2.0	.
chr4	86638970	86638998	chr4:86638970-86638998	0	AAACAAATTTACAAGAAAAAAACAACCCC	1	2	9	AA2	-	.
chr4	86641393	86641413	chr4:86641393-86641413	0	AAGCATGCTACTGACATTCCT	2	3	1	ACC1	-	.
chr4	86648477	86648505	chr4:86648477-86648505	0	AAATTTGTCTTTCTGTACCTGGCTTGTTT	1	2	9	AC2	1.0	.
chr4	86666902	86666927	chr4:86666902-86666927	0	GAACATGCCTAGTCCCAGGTAACCTT	2	2	6	AA1	-	dELS
chr4	86666959	86666979	chr4:86666959-86666979	0	ATGCAAGCTTCCAGCTTGCTT	1	2	1	CD	-	.
chr4	86671094	86671126	chr4:86671094-86671126	0	AGACATGTCTCAGATTCATAAACATGCAGGTTT	2	2	13	BD1	-	dELS
chr4	86678902	86678922	chr4:86678902-86678922	0	AGTCTTGCCCATGGCTAGTTC	1	2	1	CD	-	.
chr4	86679453	86679477	chr4:86679453-86679477	0	GGGAAACTTTTAGAAAAGCAAGTTC	1	2	5	AA1	-	.
chr4	86683710	86683730	chr4:86683710-86683730	0	AACCTAGTTTTAAGAATGTTT	1	2	1	AD2	-	.
chr4	86684537	86684564	chr4:86684537-86684564	0	GAACATATTTGAAAAGTGGAACAACTTT	1	2	8	AA2	-	.
chr4	86690490	86690510	chr4:86690490-86690510	0	AAGCATTTCCCAAACTTTCTT	1	2	1	AA2	2.0	.
chr4	86698340	86698360	chr4:86698340-86698360	0	AGATCAGTTTTGAGCATGTTG	2	3	1	ABC1	-	.
chr4	86700674	86700695	chr4:86700674-86700695	0	AAAGTTTTCTGAAAACATGTCT	2	2	2	AA1	1.0	.
chr4	86701502	86701524	chr4:86701502-86701524	0	GGGCTTCATCCATGGACTTGCTT	1	2	3	AD1	-	.
chr4	86703389	86703414	chr4:86703389-86703414	0	AAGCATGCCCTCATGGAAACAATTAT	1	2	6	AD4	1.0	.
chr4	86705182	86705210	chr4:86705182-86705210	0	AAATTAGCCTGGTGTGGTGGTACATGCCT	1	2	9	AD2	-	.
chr4	86705348	86705378	chr4:86705348-86705378	0	AGACATGCGCAAACAAACGTGCAGCTTGTTA	1	3	11	CCD2	-	.
chr4	86706821	86706845	chr4:86706821-86706845	0	AGGTTTCTCTTGTAGAAACTAGTTT	1	2	5	AA1	-	.
chr4	86707651	86707681	chr4:86707651-86707681	0	AAACATCTTTTTTAAATTCTAAAACTAGTAT	1	2	11	AD2	1.0	.
chr4	86711964	86711993	chr4:86711964-86711993	0	AAGCATCTTTTTGGTTTAAAAAAATAGTCT	1	2	10	AA2	-	.
chr4	86717771	86717794	chr4:86717771-86717794	0	GGAATAGTCTCAGCCAGCAAGCTT	1	2	4	AC2	2.0	.
chr4	86718291	86718312	chr4:86718291-86718312	0	AAACTTGCCCCTTAGCTAATTA	1	3	2	ACC1	-	.
chr4	86720648	86720680	chr4:86720648-86720680	0	TAACATGCTGGTACGTAATCAGGAGTCTTGTTT	1	3	13	CCD2	-	.
chr4	86720971	86720993	chr4:86720971-86720993	0	GTACTAGCTTTTGAAGTAAGTTT	1	2	3	AD2	-	.
chr4	86729782	86729810	chr4:86729782-86729810	0	GAACATGCTCCTTTAGCTCAGAGAAGTTT	1	1	9	A2	-	.
chr4	86731301	86731320	chr4:86731301-86731320	0	TAACTTGTTTTAAGTTGTCT	2	3	0	ACC2	-	.
chr4	86732178	86732209	chr4:86732178-86732209	0	CAACTTGTTTCAACTTAATGTAAGGCATACTC	1	2	12	AC2	1.0	.
chr4	86736072	86736095	chr4:86736072-86736095	0	TGGCTTGATATGAGAGGCAAGTTC	1	3	4	CCD2	-	.
chr4	86736380	86736402	chr4:86736380-86736402	0	AGACAAATTTTCAGAACATTCTT	1	2	3	AA2	-	.
chr4	86736827	86736855	chr4:86736827-86736855	0	TAGCATGCCTAAGGAATATTAGGTTGCCC	1	3	9	ACC2	1.0	.
chr4	86737381	86737405	chr4:86737381-86737405	0	TAAATAGTTTTATTGGAACTAGTCC	1	2	5	AC3	-	.
chr4	86738996	86739023	chr4:86738996-86739023	0	GAGCAAGTTTTCAATGTTAATGAAGTTT	1	2	8	AD1	1.0	.
chr4	86740273	86740301	chr4:86740273-86740301	0	AAACTTCTCCCTGGGATCCAGGCATTTCC	1	2	9	AA2	1.0	.
chr4	86740968	86740988	chr4:86740968-86740988	0	CAACAAGTTCCCAACAAGTTC	2	2	1	CC	-	.
chr4	86741064	86741084	chr4:86741064-86741084	0	CAACTAGTCTTTAGAAAGTTC	1	3	1	ACC2	-	.
chr4	86741351	86741381	chr4:86741351-86741381	0	AGGCATGTCTCACATGGAGGCAGACAAGAGA	1	3	11	CDD3	-	.
chr4	86742263	86742284	chr4:86742263-86742284	0	GAACTAGTCCCAGGACTTTCCG	1	2	2	AC3	2.0	.
chr4	86743460	86743492	chr4:86743460-86743492	0	TGGCATGTTTGTTAGGGGAAAAAAAAAATGTTC	1	2	13	AC2	-	.
chr4	86744743	86744766	chr4:86744743-86744766	0	AAGCTAGCCCATCTAAGTTTGTTT	1	1	4	A2	-	dELS
chr4	86744823	86744855	chr4:86744823-86744855	0	GAACATGTCTTTATTGTTAAGTGATGCATGACT	1	2	13	DD1	-	dELS
chr4	86745399	86745430	chr4:86745399-86745430	0	GGCCATGTTCTCTACCCTCAGTAAGCTTATCC	1	2	12	AD3	-	.
chr4	86747251	86747279	chr4:86747251-86747279	0	TTACAAGCCCTAAAACTTTGGGCAAGCTA	1	3	9	CCD1	1.0	.
chr4	86749056	86749085	chr4:86749056-86749085	0	GAATTTTCCTAGTGACAATGAGGCATGTTT	2	2	10	AA1	1.0	.
chr4	86749358	86749384	chr4:86749358-86749384	0	AGACATTTTCTTTATAAAAGGAAGTTT	1	2	7	AA2	-	.
chr4	86750181	86750207	chr4:86750181-86750207	0	CAGCAAGCCTGAGCCCCAAACATTGTT	1	3	7	ACD2	1.0	.
chr4	86751110	86751142	chr4:86751110-86751142	0	AAGCATATGTTCTAGGTCAGCAAAAACAAGCTT	2	2	13	AD1	-	.
chr4	86752855	86752878	chr4:86752855-86752878	0	GAAAATGCCCATTGGAGGATGTTT	1	2	4	AA2	-	.
chr4	86754881	86754912	chr4:86754881-86754912	0	AGGTATGCCTCAGTTAGCTTGCAAACAAGGCT	1	2	12	AD3	-	.
chr4	86755760	86755784	chr4:86755760-86755784	0	GAGCATATTTAAGTTAGGCTAGGCT	1	2	5	AD2	1.0	.
chr4	86757621	86757653	chr4:86757621-86757653	2	GGGCATGTTGGCACGTGCCTGTCGTACTAGCTA	1	3	13	CCD2	1.0	dELS
chr4	86767061	86767089	chr4:86767061-86767089	0	AGGCTTGTGCCACCATGCCTGGCTAGTTT	1	2	9	CD	-	.
chr4	86767841	86767871	chr4:86767841-86767871	0	GGACAATCTCCAACATCTAAAGAACATGTCC	1	1	11	A2	-	.
chr4	86770310	86770334	chr4:86770310-86770334	0	CTACTTGTTTTAGGTAGGCATGTTA	1	3	5	CCD1	-	.
chr4	86770878	86770899	chr4:86770878-86770899	0	AAAATTGTTTTAAAGCATATTT	1	2	2	AA2	-	.
chr4	86773040	86773060	chr4:86773040-86773060	0	AAGCTATCTTTAAAATAGCTT	1	2	1	AA2	-	.
chr4	86774235	86774258	chr4:86774235-86774258	0	TGACTTCTTCACTTGGACAAGTTA	1	3	4	ACC2	-	.
chr4	86775594	86775623	chr4:86775594-86775623	0	GAGGAAGTTAACAGAGCATTAGACATGTCA	1	3	10	ACC1	1.0	.
chr4	86777047	86777067	chr4:86777047-86777067	0	AAACATGCTAATAGCAACTTT	2	3	1	ACC1	2.0	.
chr4	86777702	86777734	chr4:86777702-86777734	0	GAACTTGTTGATCAAATCATTGATGATAAGCTT	1	3	13	ACC2	-	.
chr4	86778279	86778300	chr4:86778279-86778300	0	TTGCAAGCTAATAAGCTAGCCT	1	3	2	CCD1	-	.
chr4	86779039	86779059	chr4:86779039-86779059	0	GGACAAACCTTGAAAATGTTT	1	2	1	AA2	1.0	.
chr4	86779167	86779196	chr4:86779167-86779196	0	GAACATGTACTGGTTTATGTGGACAAGCCA	1	2	10	CD	-	.
chr4	86781666	86781693	chr4:86781666-86781693	0	GAACTATTTTCTTTTAAGAAATTAGCTT	1	2	8	AA2	-	.
chr4	86782605	86782628	chr4:86782605-86782628	0	GGAATTGTTCCTTTGGGCTATTTT	1	2	4	AA2	-	.
chr4	86782942	86782971	chr4:86782942-86782971	0	GAGCTAGATCTTCATTTCATGGAATTGTTT	1	2	10	AD2	-	dELS
chr4	86784095	86784117	chr4:86784095-86784117	0	AGACAAGTCTTATAAAATTGCTT	1	1	3	A2	-	.
chr4	86784539	86784565	chr4:86784539-86784565	0	AAACTTGACTCTGCCCAAAGGTAGTTT	1	2	7	AD2	1.0	.
chr4	86785611	86785630	chr4:86785611-86785630	0	GGGTTAGTCCAAACATTTTC	1	2	0	AA2	-	.
chr4	86787601	86787628	chr4:86787601-86787628	0	AAAAAAGTCCCTTTTTAAAAACATATTT	1	2	8	AA2	-	.
chr4	86792069	86792088	chr4:86792069-86792088	0	GAGCATGTTCTAACAAGTCG	5	2	0	CC	2.0	.
chr4	86795182	86795210	chr4:86795182-86795210	0	AAACAAATTTACAAGAAAAAAGCAATTCC	1	2	9	AA2	1.0	.
chr4	86797158	86797180	chr4:86797158-86797180	0	AGACTAGCCTGGCCAACATGGTG	1	3	3	CCD1	-	.
chr4	86799069	86799089	chr4:86799069-86799089	0	GAAAATGTTTCAAATATGTTT	1	2	1	AA2	-	DNase-H3K4me3,CTCF-bound
chr4	86801564	86801585	chr4:86801564-86801585	0	GAGAATGTTTATGAACCAGTTT	1	2	2	AB2	-	.
chr4	86802383	86802414	chr4:86802383-86802414	0	TGGCTGGTTTTGCAGGGAAAAGAAGCAAGCTG	1	3	12	BCC2	-	.
chr4	86805944	86805964	chr4:86805944-86805964	0	TCAGAAGTTTAAGACTAGCCT	1	3	1	ACD1	-	.
chr4	86808653	86808683	chr4:86808653-86808683	0	ACACTAGCTTACCTATTACTTAGGCTAGCAC	1	2	11	DD3	1.0	.
chr4	86811242	86811271	chr4:86811242-86811271	0	GGGCATTTTTTTTTAAATGAGGACTAATTC	1	2	10	AA2	-	.
chr4	86811865	86811894	chr4:86811865-86811894	0	CAACTTGTCTTCTAACTATTAAGCTGATTT	1	3	10	ABC2	-	.
chr4	86813875	86813906	chr4:86813875-86813906	0	AGACAACTTCAGTTAGCACTCTAGGATAGTTC	1	2	12	AA2	-	.
chr4	86814639	86814661	chr4:86814639-86814661	0	CAGCAAGTTCATACAACATGCAT	1	3	3	CCD1	1.0	.
chr4	86814866	86814890	chr4:86814866-86814890	0	AATCTTGTTTATAGCAAAAATGTTT	1	2	5	AD2	-	.
chr4	86815149	86815179	chr4:86815149-86815179	0	GAACAAGCCAAAACTGTGTGCAGACAAATTA	1	3	11	ACC1	2.0	.
chr4	86816246	86816266	chr4:86816246-86816266	0	GCACCAGTTCTGAGCTAGTTG	1	3	1	BCD1	-	.
chr4	86817842	86817869	chr4:86817842-86817869	0	AGACATGTCTCAATTTAGAAGTTTATTT	2	2	8	AA1	1.0	.
chr4	86819054	86819079	chr4:86819054-86819079	0	AAGGTTGCCTAGAGACCAACATGTCA	1	3	6	ACC1	-	dELS,CTCF-bound
chr4	86820685	86820714	chr4:86820685-86820714	0	AGACTAGCTTCTCATTATGTAAACATTTAT	1	2	10	AD4	-	.
chr4	86823662	86823684	chr4:86823662-86823684	0	GGGCCAGTCCAGCCAGCTAGTCC	1	2	3	BC2	-	.
chr4	86825125	86825144	chr4:86825125-86825144	0	GATCTTGTCTTAACAAGTTA	3	3	0	CCD1	-	dELS
chr4	86826936	86826966	chr4:86826936-86826966	0	GAAAATGCTGTCAATGGTACAGGGCAAGCTC	1	2	11	AC1	-	dELS
chr4	86829735	86829766	chr4:86829735-86829766	0	AGCCTAGTTTTTTTTTTTTACTAAGGTAGTCT	1	2	12	AD2	-	.
chr4	86840291	86840313	chr4:86840291-86840313	0	AATCTTGCTTGTCAGACTTCTTC	1	2	3	AD3	2.0	.
chr4	86840829	86840852	chr4:86840829-86840852	0	AAATTTCCCTTTTCAAACTTGTCT	1	2	4	AA1	-	.
chr4	86841601	86841624	chr4:86841601-86841624	0	CAGCAAGTCTAGACAAACAGGTCA	1	3	4	BCC1	-	dELS
chr4	86842179	86842207	chr4:86842179-86842207	0	AGACATGTCAGATAGACCTGAACAATTTG	1	3	9	ACC1	-	.
chr4	86843292	86843316	chr4:86843292-86843316	0	GAGCAAGCCTTCCAGGAGCTTACAG	1	3	5	ACD2	2.0	.
chr4	86844624	86844643	chr4:86844624-86844643	0	AATCAGGTCTAGGCTAGTCT	2	2	0	BD1	-	.
chr4	86845444	86845472	chr4:86845444-86845472	0	TGAGAAGCCTTTGTATGTATAACATGTTC	1	3	9	ACC1	1.0	.
chr4	86845819	86845838	chr4:86845819-86845838	1	TGACAAGCCCAGGCAACTGC	2	3	0	ACD2	-	dELS
chr4	86848578	86848607	chr4:86848578-86848607	0	AGGAAAGCCCACCCATGGCTGAACAAGTCT	1	1	10	A1	-	.
chr4	86850211	86850231	chr4:86850211-86850231	0	CAGAATGCTCAGGACATGCTG	2	3	1	ACC1	-	.
chr4	86855901	86855923	chr4:86855901-86855923	0	AAACTAACTGGAAAGACTTGTTT	1	2	3	AC1	-	.
chr4	86863730	86863762	chr4:86863730-86863762	0	GAACAAGTCTGATGTGTCGGAAACAGCAAGTAG	1	3	13	CCD1	-	.
chr4	86874342	86874365	chr4:86874342-86874365	0	AAAGAAGCTCCTCAGAGCTAGCTG	1	2	4	AC2	-	.
chr4	86874646	86874678	chr4:86874646-86874678	0	AGACAAATTATAATATAATCTAATGACATGTTT	1	3	13	ACC2	-	.
chr4	86878801	86878822	chr4:86878801-86878822	0	AGGCAAGCTCCACAGTTTGTTA	1	3	2	ACC2	-	CTCF-only,CTCF-bound
chr4	86886406	86886434	chr4:86886406-86886434	0	AAACAAATTTACAAGAAAAAAACAACCCC	1	2	9	AA2	-	.
chr4	86894476	86894502	chr4:86894476-86894502	0	GGACAAGCCACCTTAGAAGGGAAGTTC	1	2	7	AC2	1.0	.
chr4	86895431	86895459	chr4:86895431-86895459	0	AGGAATGTTTTATATAGAGGAAAATGCTC	1	2	9	AA2	-	.
chr4	86899623	86899653	chr4:86899623-86899653	0	AGACCTGCCTGGGAAATATGAGACCTTGTCT	1	2	11	BD2	1.0	.
chr4	86902672	86902701	chr4:86902672-86902701	0	TAACTTGCCCACCTCCGTCAAGGCTTTGCC	1	3	10	ACD2	1.0	.
chr4	86903664	86903686	chr4:86903664-86903686	0	AAGCAAGTTGCCGCTGCTTGCTC	1	3	3	CCD2	-	.
chr4	86908861	86908885	chr4:86908861-86908885	0	GGGCAAGTTCCAGTGTGAGAAGCCA	1	3	5	ACC2	-	dELS
chr4	86909041	86909060	chr4:86909041-86909060	0	GGACAAGTTGGGATATGCCA	3	3	0	ACC2	-	.
chr4	86914159	86914186	chr4:86914159-86914186	0	AAATTTGTTCCCTAGTGGGGACTACTTC	1	2	8	AA2	2.0	.
chr4	86918466	86918486	chr4:86918466-86918486	0	TGGCAACTCTAAGACTTGCTG	1	3	1	ACC2	-	.
chr4	86920659	86920691	chr4:86920659-86920691	0	GAGCATGCTCAAGAGCAAAAGGGGAACAAATTC	2	1	13	A1	1.0	.
chr4	86928381	86928401	chr4:86928381-86928401	0	AGAAATGCCCAGGAGTTGCCT	1	2	1	AA2	-	dELS
chr4	86928457	86928482	chr4:86928457-86928482	0	AAGCCAGTTTCCCAGCAAAGAAGCCC	1	2	6	AB2	-	dELS
chr4	86928544	86928563	chr4:86928544-86928563	0	AGACTAGACTAGACTAGATT	2	2	0	DD2	-	dELS
chr4	86929275	86929295	chr4:86929275-86929295	0	AGGCTTGACTAGGGAAAGTTC	1	2	1	AD2	2.0	.
chr4	86932796	86932824	chr4:86932796-86932824	0	AAAAAAGCACCGATGTCAGAAACATGCTT	2	2	9	AD1	-	.
chr4	86936051	86936080	chr4:86936051-86936080	0	CGGCTAGTTTTCTCTTCCCGGAGCTTCTCC	1	2	10	AC2	-	PLS,CTCF-bound
chr4	86937475	86937507	chr4:86937475-86937507	0	AAGTTACTTTTTTAATTGACTGAGAACTTGCTT	1	2	13	AA1	-	.
chr4	86938000	86938030	chr4:86938000-86938030	0	AAACTTGTTTTCAATATTTTTTGAAAAGCTG	1	3	11	ACC2	-	.
chr4	86939655	86939686	chr4:86939655-86939686	0	GAGCATATCCCTATGTAAGTCAGAACATACTC	1	2	12	AA2	-	.
chr4	86944158	86944189	chr4:86944158-86944189	0	AAAAAAGTCTTCCCTAGTGTGTGGAATTGCCC	1	2	12	AA2	-	.
chr4	86944652	86944673	chr4:86944652-86944673	0	TAGCTAGTTGCAAAGCAGGTCT	1	3	2	BCC1	-	dELS
chr4	86947768	86947790	chr4:86947768-86947790	0	AGTCTTGTTTTGAAAGAATGCCC	1	2	3	AD2	-	dELS
chr4	86956121	86956152	chr4:86956121-86956152	0	AAGGTTTCCTGCATTTTCAAGTGAACTAGTTT	1	2	12	AA1	1.0	.
chr4	86957504	86957526	chr4:86957504-86957526	0	GGGAATGCTGGGGCAACTAGTTC	1	3	3	ACC1	-	dELS,CTCF-bound
chr4	86957923	86957943	chr4:86957923-86957943	0	GAACTATTTTAAAGCAAATTC	1	2	1	AA2	2.0	.
chr4	86961011	86961043	chr4:86961011-86961043	0	CAGCATCCCTGGATGGTTGACAGAGACAAGCTA	1	3	13	ACC2	1.0	.
chr4	86961205	86961236	chr4:86961205-86961236	0	AGACCTGTGCTAAGTATTTGATAGGCATGCTT	2	2	12	BD1	-	.
chr4	86961469	86961492	chr4:86961469-86961492	0	AAAGTTGTTCCTGGGAGATAGTTT	1	2	4	AA2	-	.
chr4	86964017	86964036	chr4:86964017-86964036	0	CATGTTGCCCAAGCTAGTTC	2	3	0	ACD1	2.0	.
chr4	86965272	86965298	chr4:86965272-86965298	0	AAACAAATTCCTTGCACAGGCAAGCCT	1	1	7	A2	-	dELS
chr4	86966792	86966815	chr4:86966792-86966815	0	AGACTTCCTTATATGGGGAAGTTT	1	2	4	AA2	-	.
chr4	86981763	86981783	chr4:86981763-86981783	0	AAGTTTGCTTCTAGCTTGTTA	1	3	1	ACC1	-	.
chr4	86984523	86984542	chr4:86984523-86984542	0	CGTGTTGCCCAGGCTAGTCT	2	3	0	ACD1	1.0	.
chr4	86984649	86984681	chr4:86984649-86984681	0	AAGAAAGCTGGATACAGTGGTTTAAGCTTGTTA	1	3	13	ACC1	-	.
chr4	86984949	86984973	chr4:86984949-86984973	0	TAAAGTGTTCTCAGCAAACATGTTT	1	3	5	ABC1	1.0	.
chr4	86992604	86992632	chr4:86992604-86992632	0	TAACAAGTCTGTCAGTTGGGAGCATAGTT	1	3	9	ACD2	-	.
chr4	86992916	86992946	chr4:86992916-86992946	0	GGAGTAGCCCTTTCTTTGAGTGAGTAAGTTC	1	2	11	AA2	-	.
chr4	86992957	86992979	chr4:86992957-86992979	0	AAGATTTTTTAAAAAACATGCTT	2	2	3	AA1	1.0	.
chr4	86993465	86993492	chr4:86993465-86993492	0	GGGATAGTTTCAAGGGCAGGAAAAGCCC	1	2	8	AA2	-	.
chr4	86997108	86997130	chr4:86997108-86997130	0	CACCATGTTGGCCAGGCTTGTCT	1	3	3	CCD1	-	.
chr4	86998285	86998306	chr4:86998285-86998306	0	AGACATGCAAACAAGCTAGTCT	2	2	2	CD	1.0	dELS
chr4	86999499	86999524	chr4:86999499-86999524	0	GAAAATGTTCTATTTTGGACAACCTC	1	2	6	AA2	-	dELS,CTCF-bound
chr4	87000102	87000125	chr4:87000102-87000125	0	GGAAATACCTGTGAGAGCATGCTC	2	2	4	AA1	1.0	.
chr4	87002583	87002603	chr4:87002583-87002603	0	CAGCATGCCTGAGACAGGGTT	2	3	1	BCD2	-	dELS
chr4	87005584	87005612	chr4:87005584-87005612	0	ATGGTAGTCCATGAAAAAAAAGCTAGCTC	1	2	9	AD4	-	.
chr4	87006965	87006996	chr4:87006965-87006996	1	GGACAACTTCAAGTGAGCCCAGAGGCAATTTC	1	2	12	AA2	-	PLS,CTCF-bound
chr4	87007585	87007607	chr4:87007585-87007607	0	AAAGCAGTTTGGAGAACATGCTG	1	3	3	ABC1	-	.
chr4	87009522	87009550	chr4:87009522-87009550	0	CGACATGCCCTGGAACTAGGAACAAAGCC	1	3	9	ACD2	1.0	dELS,CTCF-bound
chr4	87010481	87010510	chr4:87010481-87010510	0	AAACTTGCTTTCTTTGATGTGAAATAGTTA	1	2	10	AC1	-	.
chr4	87012395	87012416	chr4:87012395-87012416	0	AAAGTTTCTTGGAGACATGCTT	2	2	2	AA1	1.0	dELS
chr4	87013182	87013201	chr4:87013182-87013201	0	AGGCATGCTCCACCAAGCCC	4	2	0	CD	-	dELS
chr4	87026659	87026681	chr4:87026659-87026681	0	TGACATGGTTCCTCAGCATGTCT	1	3	3	CCD2	-	.
chr4	87027641	87027668	chr4:87027641-87027668	0	GAACATTTTCAAACATTCAGAAAAGTTT	1	2	8	AA2	-	.
chr4	87030176	87030201	chr4:87030176-87030201	0	GGACTAGTCCAGGGGTCAACAAACCT	1	2	6	AC1	1.0	dELS
chr4	87030393	87030418	chr4:87030393-87030418	0	TAGTTTGCCAATCCCTGGACTAGCCC	1	3	6	ACC1	-	dELS
chr4	87030552	87030584	chr4:87030552-87030584	0	TTACAAGTCTGAAACACTGGTCTAAGCATGTCA	1	3	13	CCD1	-	.
chr4	87033303	87033329	chr4:87033303-87033329	0	TAGCAAGTCTAAATGCTGAGCATTTGT	1	3	7	ACD2	-	dELS,CTCF-bound
chr4	87034965	87034994	chr4:87034965-87034994	0	GGAATAGTCTGTGCCCTTAAGGAGAAGCTC	1	2	10	AA2	2.0	.
chr4	87035839	87035860	chr4:87035839-87035860	0	GAAAAAGACTTTAAGCTTGCTT	1	2	2	AD1	-	.
chr4	87036448	87036472	chr4:87036448-87036472	0	GGCCTTGCTCACTCAGTACTAGTTT	1	2	5	DD2	-	.
chr4	87037509	87037531	chr4:87037509-87037531	0	CACCATGTTCGCCAGGCTAGTCT	1	2	3	CD	-	dELS
chr4	87041180	87041200	chr4:87041180-87041200	0	AGTCAATCTCTGAGCTAGCTT	1	2	1	AD1	1.0	dELS
chr4	87041403	87041425	chr4:87041403-87041425	0	GGAGATCCCTTGGAAACTTGTTC	2	2	3	AA1	1.0	dELS
chr4	87043271	87043295	chr4:87043271-87043295	0	GCACATGCCCATGGTAAGCTTTCCC	1	2	5	AD3	-	dELS
chr4	87043412	87043443	chr4:87043412-87043443	0	AAACTGGCTCAAAGTGGCTATAAAACAAGTTT	1	1	12	B2	-	.
chr4	87047552	87047579	chr4:87047552-87047579	0	AGCCAAGCTCACCAAACTGAAGATGCCT	1	2	8	AD2	-	dELS
chr4	87048133	87048164	chr4:87048133-87048164	0	GGACTTGTTCCCTGTAAATTGTAAGGAACTTT	1	2	12	AA1	1.0	.
chr4	87049144	87049165	chr4:87049144-87049165	0	AAAATTGCTTTAAAACAATTTT	1	2	2	AA2	-	.
chr4	87052788	87052808	chr4:87052788-87052808	0	GGACAAGTTCTGGATCTGTTT	1	2	1	AB1	-	.
chr4	87054857	87054884	chr4:87054857-87054884	0	TATTTTGTTTGGCCTGTAGGGCTTGTTT	1	3	8	ACD1	-	dELS,CTCF-bound
chr4	87061200	87061227	chr4:87061200-87061227	0	GAGTATGCCCATCCGCTAAAGTATGCCC	1	2	8	AA2	1.0	dELS,CTCF-bound
chr4	87066384	87066403	chr4:87066384-87066403	0	AGACTAGCCTAGGCAACATA	2	3	0	ACD2	1.0	.
chr4	87067281	87067311	chr4:87067281-87067311	0	CAACAAGCTTAATAGTTGGAGAATCTTGCTC	1	2	11	CD	1.0	dELS
chr4	87069163	87069185	chr4:87069163-87069185	0	AAACAAGGTAAATAAGCTTGCCA	1	3	3	CCD2	1.0	dELS,CTCF-bound
chr4	87070200	87070222	chr4:87070200-87070222	0	CACCATGTTGGCGAGGCTAGTCT	1	3	3	CCD1	-	.
chr4	87071355	87071385	chr4:87071355-87071385	0	GGGCCTGTCTTCAGTCTTTTCAGGCTCGTTT	1	2	11	BB2	-	.
chr4	87071713	87071737	chr4:87071713-87071737	0	AGGCAATTTCCAAAGGGAGTTGCTT	1	2	5	AA2	1.0	.
chr4	87073808	87073831	chr4:87073808-87073831	0	AAACATGCTTCCTGAACATTGTTT	2	2	4	AD1	-	dELS
chr4	87074270	87074291	chr4:87074270-87074291	0	GAACCAGTGTCTAGACTTGTTC	1	2	2	BD1	-	dELS,CTCF-bound
chr4	87076861	87076883	chr4:87076861-87076883	0	GAGCATGTTCTTGGAACAGGCTT	2	1	3	B1	-	.
chr4	87077234	87077255	chr4:87077234-87077255	0	GAGCAAGTCCTGTGGCAACTCG	1	3	2	ACC1	1.0	dELS
chr4	87078369	87078400	chr4:87078369-87078400	0	AAACATGCCAGCCATTGTTTATGGGGTTGCCT	1	2	12	AC2	1.0	dELS,CTCF-bound
chr4	87078563	87078586	chr4:87078563-87078586	0	AGGGATGTTTTCCAAAAGATGTCT	1	2	4	AA2	-	.
chr4	87078935	87078962	chr4:87078935-87078962	0	AGATATGTTTTAATATGAAAACATATTT	1	2	8	AA2	-	.
chr4	87079261	87079283	chr4:87079261-87079283	0	TGGCATGTTTCTTCAGCCAGCTC	1	3	3	BCC2	-	dELS,CTCF-bound
chr4	87079764	87079794	chr4:87079764-87079794	0	AAGCATGTCTCCTCGTTTTAAAAACTGGCAT	2	2	11	BD4	-	.
chr4	87080272	87080304	chr4:87080272-87080304	0	GAGCTAGCCAGAGAAGGACTTACAAACTAGATT	1	2	13	CD	1.0	.
chr4	87089057	87089079	chr4:87089057-87089079	0	AAGCCAGTTTGCCGGGCAGGTCT	1	2	3	BB2	-	.
chr4	87090863	87090889	chr4:87090863-87090889	0	AAACTAGCCAGGTGTGGTGGCATGCAC	1	3	7	CCD1	1.0	.
chr4	87092997	87093021	chr4:87092997-87093021	2	TGGCATGTCTTTCACGGGGTTGCTC	1	2	5	AC2	-	dELS,CTCF-bound
chr4	87093416	87093437	chr4:87093416-87093437	0	AAACATTTCTTAAAGTATGCCC	1	2	2	AA2	-	.
chr4	87094410	87094437	chr4:87094410-87094437	0	AAACATGTTGGTATCTATGAGGTAGTCT	1	2	8	AC2	1.0	.
chr4	87095589	87095610	chr4:87095589-87095610	0	AAACAAGTTTTGGGGGATGTGC	2	2	2	AD1	1.0	.
chr4	87096807	87096826	chr4:87096807-87096826	0	TATGTTGCCCAGGCTTGTCT	2	3	0	ACD1	-	.
chr4	87098620	87098652	chr4:87098620-87098652	0	TAACTTGTTTCTTCCCCTACCCCAAAATTGCCA	1	3	13	ACC2	-	.
chr4	87099045	87099066	chr4:87099045-87099066	0	AATTAAGTCCAAAGACATGCTT	1	2	2	AD4	2.0	.
chr4	87101919	87101939	chr4:87101919-87101939	0	GTGAAAGCTTTGGGCAAGCCC	1	2	1	AD4	-	.
chr4	87104070	87104098	chr4:87104070-87104098	0	TGACAAGTCCTATGACTGAAGGCTATATT	1	3	9	ACD2	-	dELS
chr4	87106386	87106407	chr4:87106386-87106407	0	AAAGGAGTTTACAAACAAGCTT	1	2	2	AB4	-	.
chr4	87111999	87112024	chr4:87111999-87112024	0	TAAATAGTCTTCTAAAGAGCATGTCA	1	3	6	ACC1	-	.
chr4	87114695	87114716	chr4:87114695-87114716	0	GGGCAGGTTCACGGACCAGCCT	1	2	2	BB2	1.0	dELS,CTCF-bound
chr4	87114759	87114783	chr4:87114759-87114783	0	AGACCAGACTTCCAAAGACAAGCCC	1	2	5	BD1	-	dELS,CTCF-bound
chr4	87115256	87115284	chr4:87115256-87115284	0	AGAGGAGCTCAGACAGCTCAAGCAAGTTG	1	3	9	ABC1	-	.
chr4	87116275	87116301	chr4:87116275-87116301	0	AAGATTGTCTGTTACTTGAACATGCCA	1	2	7	AC2	1.0	.
chr4	87116403	87116426	chr4:87116403-87116426	0	TAGCATTCCCAAGCCAACTTGCCC	1	3	4	ACC2	-	dELS
chr4	87116704	87116728	chr4:87116704-87116728	0	CGCCATGTTTGCAGCAGGCAAGTTG	1	3	5	CCD1	-	.
chr4	87116777	87116805	chr4:87116777-87116805	0	GGGCATATTTTCATGCCAGAAACTTCTTT	1	2	9	AA2	-	.
chr4	87119378	87119397	chr4:87119378-87119397	0	AGACCAGCCTGGGCAACTCT	3	2	0	AB3	1.0	dELS
chr4	87120194	87120216	chr4:87120194-87120216	0	TAACCTGTCTGCACAGCAAGTCC	1	3	3	BCC1	-	dELS
chr4	87121069	87121092	chr4:87121069-87121092	0	AAACAAGTCTGTGAGGACCAATTC	1	2	4	AB1	1.0	dELS,CTCF-bound
chr4	87121309	87121337	chr4:87121309-87121337	0	CAGCATGCCTCCTGTTTTACGGCAGGTCT	1	3	9	BCC1	-	.
chr4	87124334	87124362	chr4:87124334-87124362	0	AGGGTTTTTTGAAAAATAAAAACATGTTT	2	2	9	AA1	-	.
chr4	87125356	87125380	chr4:87125356-87125380	0	AAACATTTTCACTATGGACAATTTC	1	2	5	AA2	-	.
chr4	87128272	87128294	chr4:87128272-87128294	0	AAACATGCTTTAAAAACATGAAT	1	2	3	DD4	-	.
chr4	87128759	87128779	chr4:87128759-87128779	0	AAGATAGTCAAAGACAAGCCT	1	2	1	AC1	2.0	.
chr4	87131039	87131071	chr4:87131039-87131071	0	AGGTTTGTCTTCAGCCTAACAATGACCATGTTC	1	2	13	AD2	1.0	.
chr4	87133446	87133473	chr4:87133446-87133473	0	AAGAAAGTCCTGATTAAGAAGCAACTTC	1	2	8	AA2	1.0	.
chr4	87134274	87134300	chr4:87134274-87134300	0	AAGCATATTTGGAATACAGATTAGCCC	1	2	7	AA2	-	.
chr4	87135146	87135166	chr4:87135146-87135166	0	AAACATTATTGAGACTTGTTT	2	2	1	AD1	1.0	.
chr4	87135905	87135931	chr4:87135905-87135931	0	AGGCTGGCCCCAGAGATGATCTTGCCC	1	2	7	BD2	-	.
chr4	87137252	87137277	chr4:87137252-87137277	0	GTACATGTTTCCTACCAAGCATGTTT	2	1	6	D1	-	.
chr4	87137910	87137938	chr4:87137910-87137938	0	GAGCATGTGCGTGTTCTGTTGGCAAGCCA	1	3	9	CCD2	-	.
chr4	87141869	87141893	chr4:87141869-87141893	0	GTACAAGCCATGCAATAGCAAGTTT	1	3	5	CCD1	2.0	.
chr4	87142515	87142538	chr4:87142515-87142538	0	AAACTTACCTTTTTGAACATGGCT	1	2	4	AD2	-	.
chr4	87146175	87146203	chr4:87146175-87146203	0	AAACAAATTTGATGTTACCAAACTACCTT	1	2	9	AA2	1.0	.
chr4	87149815	87149837	chr4:87149815-87149837	0	AAGCTTACCCCCTAGACTTGGCT	1	2	3	AD2	-	.
chr4	87150903	87150934	chr4:87150903-87150934	0	TAACAAGCCTGTTCTGAGCTTTAGACTTCTCA	1	3	12	ACC1	2.0	dELS,CTCF-bound
chr4	87152245	87152264	chr4:87152245-87152264	0	AAACTAGTTTAAATTTACTT	1	2	0	AA1	-	.
chr4	87152554	87152586	chr4:87152554-87152586	0	AAGCAAGACCCTGTCTCAAAAAAAAGAAAGCTC	1	2	13	AD2	1.0	.
chr4	87152631	87152656	chr4:87152631-87152656	0	GGACCAGTTTTGCAGAAGACAATTTT	1	2	6	AB3	1.0	.
chr4	87158571	87158593	chr4:87158571-87158593	0	AGACTAGCCTGGCCAACATGGTG	1	3	3	CCD1	2.0	.
chr4	87161831	87161861	chr4:87161831-87161861	0	GAACTTGCCCATAGGTAGAAAAAAATAGCTT	1	1	11	A2	1.0	.
chr4	87163053	87163080	chr4:87163053-87163080	0	AGAAATGATCTTCAAAAGGGGCAAGTCT	2	2	8	AD1	1.0	.
chr4	87163727	87163753	chr4:87163727-87163753	0	AGACTGGTTTTGTAGGACAGCAAGCTT	1	2	7	BC2	1.0	.
chr4	87166955	87166984	chr4:87166955-87166984	0	AAGAAGGCCCCGGCCAGATAAGACAAGCCC	1	2	10	AB1	-	.
chr4	87169214	87169233	chr4:87169214-87169233	0	AGAATTGCTTGAACATGTGT	3	2	0	AD3	-	.
chr4	87170630	87170657	chr4:87170630-87170657	0	AAACATACTTTAGCAAATGAGTTTGTTT	1	2	8	AA2	2.0	.
chr4	87171555	87171584	chr4:87171555-87171584	0	AAAAATGTTCAGGTGTGTGAGAACAAGTAC	1	2	10	AD3	-	.
chr4	87172683	87172704	chr4:87172683-87172704	0	GAACTATCTTTCAAATATGTCC	1	2	2	AA2	1.0	.
chr4	87173893	87173923	chr4:87173893-87173923	0	AGACTAGCTTTTTTTTTTTCTAGGATTCTTT	1	2	11	AA1	-	.
chr4	87175127	87175152	chr4:87175127-87175152	0	AAACATGTTACTGTACTAACAAGTTA	1	3	6	CCC	-	.
chr4	87177044	87177064	chr4:87177044-87177064	0	AAGCTTGCACTAAACATGCTG	2	2	1	CD	1.0	.
chr4	87177157	87177179	chr4:87177157-87177179	0	AATCATGCCTTCAGAGAATGCTT	1	2	3	AD2	-	.
chr4	87179574	87179601	chr4:87179574-87179601	0	AAACCAGCCTGGGCAACAGAACAAGACC	1	2	8	BD3	1.0	.
chr4	87179629	87179653	chr4:87179629-87179653	0	TAGCCAGCTGTGGTGGGGCATGCCT	1	3	5	BCC1	-	.
chr4	87180561	87180585	chr4:87180561-87180585	0	AGACAAGTTATTCCAAAATAAGTCC	1	2	5	AC2	1.0	.
chr4	87188316	87188342	chr4:87188316-87188342	0	AAACCTGCTCCATTAAATAACTTGCCA	1	3	7	BCC1	-	dELS
chr4	87189709	87189738	chr4:87189709-87189738	0	AAACTATCTCCACTTCACTTAAAAAAGTTT	1	2	10	AA2	-	.
chr4	87190780	87190804	chr4:87190780-87190804	0	ATCCATGTCTGGTAAGGACTTGCTC	1	2	5	DD4	1.0	.
chr4	87191451	87191480	chr4:87191451-87191480	0	GACCTTGTCTCAAAATAATAAAATAAGCCT	1	2	10	AD2	-	.
chr4	87194305	87194336	chr4:87194305-87194336	0	AGGGCAGCCCTCACCAGACACCAAACTTGCTG	1	3	12	ABC1	1.0	.
chr4	87196649	87196676	chr4:87196649-87196676	0	AAACTTTCCTCATCATCAAAGCATATTT	1	2	8	AA2	1.0	.
chr4	87198499	87198521	chr4:87198499-87198521	0	GGACAAGCTATTGAAACATGTAA	1	3	3	CCD1	-	.
chr4	87201025	87201053	chr4:87201025-87201053	0	AAATAAGCCAGAAACAAAAAGACAAGTTC	1	2	9	AC1	1.0	.
chr4	87201451	87201481	chr4:87201451-87201481	0	AAACATTCCTCTTCAGTTATAGAACTAGTTA	1	2	11	AC2	-	.
chr4	87201632	87201651	chr4:87201632-87201651	0	AAACAACCCTAAACAAATTT	1	2	0	AA2	2.0	.
chr4	87202316	87202338	chr4:87202316-87202338	0	CAGCATGTTGGCCAGGCTGGTCT	1	3	3	BCC1	-	.
chr4	87203854	87203884	chr4:87203854-87203884	0	AGACAAGCTTCAAATCAGGAGAAAAATGTTG	1	2	11	AC1	-	.
chr4	87206862	87206890	chr4:87206862-87206890	0	AGACTTGCCTGCTTAACACAGTCTACTCT	1	2	9	AD1	-	.
chr4	87212921	87212942	chr4:87212921-87212942	0	AAAATTGCCTATTAACATGTTT	1	2	2	AC2	-	.
chr4	87214628	87214656	chr4:87214628-87214656	0	AGACTTGCCTGACTACAAAGCCCAAGCTC	1	2	9	DD1	-	.
chr4	87222116	87222145	chr4:87222116-87222145	0	AAACTAGACCTGCCAAAGAGGAACATATTT	1	2	10	AD2	-	.
chr4	87229094	87229121	chr4:87229094-87229121	0	AAACTAGACTATTAGAATAAAATAGCCT	1	2	8	AD2	-	.
chr4	87231546	87231567	chr4:87231546-87231567	0	AGGCATGTACAAGGACATGCTT	1	1	2	D2	1.0	.
chr4	87237894	87237913	chr4:87237894-87237913	0	AAACATATCTAAACATATCT	1	2	0	AA2	1.0	.
chr4	87242055	87242078	chr4:87242055-87242078	0	AAGCATGTCCCAATACACATTCTC	2	2	4	AD1	-	.
chr4	87242422	87242443	chr4:87242422-87242443	0	GAAAATGCCCCTAAAAAAGCCC	1	2	2	AA2	1.0	.
chr4	87243042	87243074	chr4:87243042-87243074	0	AGACCAGCCTAGGCAACATAGTGAGACTATCTC	1	2	13	AB3	-	.
chr4	87245464	87245489	chr4:87245464-87245489	0	AGGAAAGTTTATAAGTGGAAATGCCT	1	2	6	AA2	-	.
chr4	87246816	87246844	chr4:87246816-87246844	0	GAACTTCCTCATCCTGATAAAGCATATCT	1	2	9	AA2	-	.
chr4	87257004	87257029	chr4:87257004-87257029	0	GAAGATGCTTAACAACTAGCATGTTT	1	2	6	AC2	-	.
chr4	87257728	87257757	chr4:87257728-87257757	0	ATGCTTGCTCAGAGAGTGGGCAGCAAGCCG	1	3	10	CCD1	-	dELS
chr4	87261663	87261691	chr4:87261663-87261691	0	AGGCTTTTTTTTTGTATGTGAACTTGGTT	1	2	9	AD2	-	.
chr4	87261896	87261925	chr4:87261896-87261925	0	TGGCATGCTTTTAAAATTGGAAACTTTTCC	1	2	10	AC2	2.0	.
chr4	87262023	87262050	chr4:87262023-87262050	0	GAAGTAGTATTTAGGGAAAAGCATGTCT	2	2	8	AD1	-	.
chr4	87262766	87262797	chr4:87262766-87262797	0	AAACAAGCTGAGCACGGTGGTGAAACCAGCCC	1	2	12	BC2	-	.
chr4	87264008	87264036	chr4:87264008-87264036	0	GAGCATCTTTTCGATGCCTTGGCTAGTTC	1	2	9	AC2	-	.
chr4	87266525	87266547	chr4:87266525-87266547	0	AGACTAGCCTGGCCAACATGGTG	1	3	3	CCD1	1.0	.
chr4	87268465	87268487	chr4:87268465-87268487	0	AGAGTTGCCTTCCAAACATGACT	1	2	3	AD3	-	.
chr4	87270181	87270211	chr4:87270181-87270211	0	GGGCTTGTCTATCTGAAGTGAAAACAAGAGG	1	3	11	CDD3	1.0	.
chr4	87272088	87272107	chr4:87272088-87272107	0	GAGGAAGGTCAAACTAGCCC	2	2	0	AD1	-	.
chr4	87275179	87275205	chr4:87275179-87275205	0	AAACTTTTCTTTTGTGTAAGCTTGTAT	1	2	7	AD2	1.0	.
chr4	87276794	87276817	chr4:87276794-87276817	0	TGGCTTCTTTCACTTAGCATGTCT	1	3	4	ACC2	1.0	.
chr4	87283636	87283667	chr4:87283636-87283667	0	GGGAAAGTTTGGAACTCCCTAGAGACTTGTTG	1	2	12	AC2	1.0	.
chr4	87284281	87284303	chr4:87284281-87284303	0	GACAATGTCTCCAGGGCATGTCA	1	3	3	ACD1	1.0	.
chr4	87284995	87285025	chr4:87284995-87285025	0	GGGCTTGTAGCCCCTTTGTTTTGGCTAGTTT	1	3	11	CCD2	1.0	.
chr4	87289833	87289865	chr4:87289833-87289865	0	AAACAAGCCCAATGACCTATTCTGTACATTTTC	2	2	13	AD1	-	.
chr4	87294660	87294689	chr4:87294660-87294689	0	TGACTGGTCTGGCACACTAAAAACAAGCCA	1	3	10	BCC2	-	.
chr4	87295985	87296012	chr4:87295985-87296012	0	GGGCATGTACACCAGGAAAAAGTAGTCT	1	2	8	AD2	-	.
chr4	87298908	87298933	chr4:87298908-87298933	0	AGCCTTGTTTTGGCTTGAAAAAGTCT	1	2	6	AD2	1.0	.
chr4	87299170	87299198	chr4:87299170-87299198	0	AGACTAGATTAGAATGTGGGGAGAAGCTT	1	2	9	AD2	-	.
chr4	87299879	87299903	chr4:87299879-87299903	0	AAGTTAGTTTGAATGAGACATGATT	1	2	5	AD3	1.0	.
chr4	87299911	87299934	chr4:87299911-87299934	0	AGGCAAGTCAGAATGTACTTGCTT	1	2	4	CD	-	.
chr4	87300447	87300476	chr4:87300447-87300476	0	CAACATGCCTCTCATGCGGCAGCCATGCTG	1	3	10	CCD2	-	.
chr4	87300480	87300499	chr4:87300480-87300499	0	GGGCATGTTTAAACTTCCCC	4	1	0	A1	1.0	.
chr4	87304447	87304466	chr4:87304447-87304466	0	AAAATTGTCTAAACATCTCT	1	2	0	AA2	1.0	.
chr4	87306039	87306062	chr4:87306039-87306062	0	GAAAATGTTTTTAGGAACATTCCC	1	2	4	AA2	2.0	.
chr4	87306755	87306783	chr4:87306755-87306783	0	AAACTAGCCAGGTGTGGTGGCACATGCCT	1	2	9	CD	-	.
chr4	87307941	87307971	chr4:87307941-87307971	0	AAGTTTGTTCATAGTTTATATGGATTTGTTT	1	2	11	AA2	-	.
chr4	87319386	87319416	chr4:87319386-87319416	0	AGGCTACTTTCAAACCTTGAAGAACATTCTT	1	2	11	AA2	-	.
chr4	87319767	87319795	chr4:87319767-87319795	0	AAACTTGCCCATAACCATAGGACATGGAG	1	3	9	CDD3	-	.
chr4	87322344	87322375	chr4:87322344-87322375	0	AAACAGGCTGAGAGATAATATGTGACTTGCCT	1	3	12	BCC2	1.0	.
chr4	87322961	87322983	chr4:87322961-87322983	0	AAGCCAGCTTTGGAAGCAGGCCT	1	2	3	BB2	2.0	PLS
chr4	87323056	87323078	chr4:87323056-87323078	0	GAGTGTGCTCTCTGGACTTGTTT	1	2	3	AB4	2.0	PLS
chr4	87324742	87324763	chr4:87324742-87324763	0	GAATATGTTTATGAAATAGTTT	1	2	2	AA2	-	.
chr4	87324946	87324967	chr4:87324946-87324967	0	AGGCAAGTTAGGTAACTTATTT	1	3	2	ACC1	-	.
chr4	87325101	87325122	chr4:87325101-87325122	0	TGGCATGTCTGGAGACATTCTT	1	2	2	AC2	-	.
chr4	87333279	87333300	chr4:87333279-87333300	0	AGACTTGCTTGTGCAGTTGCTT	1	2	2	AD1	-	.
chr4	87334437	87334466	chr4:87334437-87334466	0	TGACAAGCTTTCAGACTTTGAGACTAATGT	1	3	10	ACD2	1.0	.
chr4	87338736	87338755	chr4:87338736-87338755	0	TATGTTGCCCAGGCTTGTCT	2	3	0	ACD1	1.0	.
chr4	87338948	87338974	chr4:87338948-87338974	0	ATCCATGTTCATGTTGCAAGCAAGTCA	1	3	7	CDD2	1.0	.
chr4	87339264	87339296	chr4:87339264-87339296	0	GAGCTTTACTATCTAAACCTCCAAGGCATGTTC	2	2	13	AD1	-	.
chr4	87340200	87340221	chr4:87340200-87340221	0	AAAGATGCTTAAAAACTATCCT	1	2	2	AA2	-	.
chr4	87346824	87346856	chr4:87346824-87346856	0	AGGCAAGATCAGCCTGGGGAACAAAGCAAGACC	1	2	13	DD2	1.0	.
chr4	87347966	87347998	chr4:87347966-87347998	0	GGGGTTGTTTGTTTTTTTCTTGTAAATTTGTTT	1	2	13	AA2	-	.
chr4	87352668	87352691	chr4:87352668-87352691	0	TGCTTTGTTTACCTAAGCAAGCCT	1	3	4	ACD1	-	.
chr4	87353398	87353425	chr4:87353398-87353425	0	AAACAGGTATTTAACGAGGAACATGTTC	2	2	8	BD1	1.0	.
chr4	87354892	87354923	chr4:87354892-87354923	0	AGAATTGCTCAAGGCCAATTTGAGACCAGCCT	1	2	12	AB2	-	dELS
chr4	87356530	87356551	chr4:87356530-87356551	0	AGAGAAGTCTAGAAGGATGTTT	1	2	2	AA2	-	.
chr4	87359764	87359792	chr4:87359764-87359792	0	AAACTTGCCTGAAGATACAAAACAAAGTG	1	3	9	ACD2	-	.
chr4	87361474	87361499	chr4:87361474-87361499	0	AAACTTGCTTTCGGCCGGGCATGGTG	1	2	6	CD	1.0	.
chr4	87363354	87363374	chr4:87363354-87363374	0	AAAGAATTCTAAGGCTAGTCT	1	2	1	AA1	1.0	.
chr4	87363480	87363508	chr4:87363480-87363508	0	CAGCAAGCTGGTCAGTAACAAACTTGGTT	1	3	9	CCD1	-	.
chr4	87364086	87364110	chr4:87364086-87364110	0	AAGCTTGTTTTGCTGGAAAAAGGTT	1	2	5	AD1	2.0	.
chr4	87365575	87365595	chr4:87365575-87365595	0	TGGTGTGTCCTAGACTAGTCT	1	3	1	ABC1	-	.
chr4	87367690	87367718	chr4:87367690-87367718	0	AAGTTTGTTTCTGCAATTTAGGCTAACCC	1	2	9	AA2	-	.
chr4	87375095	87375117	chr4:87375095-87375117	0	CACCATGTTAGCTAGGCTAGTCT	1	3	3	CCD1	-	.
chr4	87376141	87376165	chr4:87376141-87376165	0	ATACTTGTCTACAAGTAACATGTTT	1	2	5	CD	-	.
chr4	87382110	87382130	chr4:87382110-87382130	0	GGGTTTGCTATGAGCTAGTTC	1	2	1	AC1	-	.
chr4	87384090	87384120	chr4:87384090-87384120	0	AAACAAGTTCTTTTTCTCCTGTGGGAAGTCA	1	3	11	ACC2	-	.
chr4	87390491	87390517	chr4:87390491-87390517	0	GGACTTTCTCTTAATAGGTACAAGCTT	1	2	7	AD2	1.0	.
chr4	87390882	87390908	chr4:87390882-87390908	0	CAGCTTGCTTTTAAGTTTAGCAAATTC	1	3	7	ACC1	-	.
chr4	87396728	87396751	chr4:87396728-87396751	0	GAACTTTTCTTCTGGAGCTTCCTC	1	2	4	AA2	-	.
chr4	87397003	87397024	chr4:87397003-87397024	0	TATCTTGCCTTTCAGCATGCCT	2	3	2	CCD1	1.0	.
chr4	87397411	87397434	chr4:87397411-87397434	0	AAAATTGTGTCAATGGACTTGCTC	1	2	4	AD1	1.0	.
chr4	87397515	87397535	chr4:87397515-87397535	0	AGGCATGCCTGTAATTTGTCG	1	3	1	ACC2	1.0	.
chr4	87400599	87400631	chr4:87400599-87400631	0	GGAGATGCCCACCCCACTGTAACCAGCATGCCT	1	2	13	AC2	2.0	.
chr4	87402427	87402446	chr4:87402427-87402446	0	CAGCAAGTCTAGACACATTC	1	3	0	ABC2	-	.
chr4	87402501	87402521	chr4:87402501-87402521	0	CAGCTTTTTCCTAACATGCCC	1	3	1	ACC2	-	.
chr4	87404363	87404385	chr4:87404363-87404385	0	AAGTCAGTTTGCAAAACTTGTTT	1	2	3	AB4	-	.
chr4	87406760	87406784	chr4:87406760-87406784	0	TGACTTGCCTAGTGATGGCTTTTTT	1	3	5	ACC1	1.0	dELS,CTCF-bound
chr4	87408276	87408296	chr4:87408276-87408296	0	GAGCTTCTTTTAGACATCCTT	1	2	1	AA2	2.0	.
chr4	87408709	87408728	chr4:87408709-87408728	0	CAGCAAGTCTAGACACATTC	1	3	0	ABC2	1.0	.
chr4	87412150	87412182	chr4:87412150-87412182	0	AAACTATTCCACATTTTGTTTTTCAACTAGCTG	1	3	13	ACC2	1.0	.
chr4	87412918	87412941	chr4:87412918-87412941	0	CAGCATGTTGACAAAGGCTTGCTT	1	2	4	CC	1.0	.
chr4	87413351	87413370	chr4:87413351-87413370	0	GAGCTTTCCCAGACTTGACC	2	2	0	AD2	-	.
chr4	87414504	87414525	chr4:87414504-87414525	0	GGGCAAGTTATTTAACTTTTCC	1	3	2	ACC1	1.0	.
chr4	87416886	87416916	chr4:87416886-87416916	0	AAGTAAGCTTCATGAGAGTAAGACCTTGTCC	1	2	11	AD2	-	.
chr4	87422377	87422409	chr4:87422377-87422409	0	CAGCAAGTCTCTCTCAAACCCCTTGGCTTCTTT	1	3	13	ACC1	1.0	.
chr4	87431357	87431385	chr4:87431357-87431385	0	GAACTTGTTTCTCCCTTTCAAGATTGTCT	1	1	9	A2	2.0	.
chr4	87436135	87436158	chr4:87436135-87436158	0	GGGCATGTTCCACCATACTTGGCT	1	2	4	DD1	-	.
chr4	87437098	87437124	chr4:87437098-87437124	0	AAATTAGCTGGGTATAGTGGCATGTTC	1	3	7	ACC1	-	.
chr4	87438088	87438115	chr4:87438088-87438115	0	AAACTTTTTTTTGCCTTAAAAATTGTTT	1	2	8	AA2	1.0	.
chr4	87440207	87440226	chr4:87440207-87440226	0	AAACTAACTTTAGCTTGCCT	2	2	0	AC2	1.0	.
chr4	87445067	87445091	chr4:87445067-87445091	0	AGACTAGTCTATTCCAGGCATCCTG	1	2	5	AC3	-	.
chr4	87445482	87445505	chr4:87445482-87445505	0	AGGCATCTCTCCTAGAGATTGTCC	1	2	4	AA2	-	.
chr4	87450049	87450081	chr4:87450049-87450081	0	AGACAGGTTTCACTGCGTTGGCCAGGCTGGTCT	1	2	13	BB2	-	.
chr4	87456133	87456163	chr4:87456133-87456163	0	AGACTTATTAAATGAGGTCTGAAGCATGCCC	1	2	11	AC1	1.0	.
chr4	87456613	87456634	chr4:87456613-87456634	0	AAGCTAGTCCAAAGGTCAGCTT	1	2	2	AB1	-	.
chr4	87456987	87457017	chr4:87456987-87457017	0	AGGCTTGTCTCTATTTCATCAGAATAAATTC	1	2	11	AA1	-	.
chr4	87459783	87459806	chr4:87459783-87459806	0	TGCCTTGTCTTAGTGGACATGTTT	1	2	4	CD	1.0	.
chr4	87463008	87463028	chr4:87463008-87463028	0	AAAAAAGCCTGAAGCAAACTT	1	2	1	AA2	-	.
chr4	87463826	87463848	chr4:87463826-87463848	0	TACTTTGTTTTGAGAACTTGCTT	1	3	3	ACD1	1.0	.
chr4	87464282	87464306	chr4:87464282-87464306	0	TAGCTTGGTAAACGAGAGCATGCTT	1	3	5	CCD2	-	.
chr4	87470705	87470734	chr4:87470705-87470734	0	AGACTTATCTCCAGCATTTGAGGCAAGTTA	1	2	10	AC2	-	.
chr4	87471335	87471365	chr4:87471335-87471365	0	TAACGTGCCTCTATAATAGATGAGCTAGCTG	1	3	11	BCC1	1.0	.
chr4	87475106	87475135	chr4:87475106-87475135	0	AAAAATGCTCCCCTTTTTTAGAAAATGCTC	1	2	10	AA2	1.0	.
chr4	87476756	87476784	chr4:87476756-87476784	0	CAACATGCCCTAATTCACACAGCTAGTTA	1	3	9	CCC	-	.
chr4	87478634	87478656	chr4:87478634-87478656	0	CACCATGTTGGCCAGGCTAGTCT	1	3	3	CCD1	-	.
chr4	87479019	87479051	chr4:87479019-87479051	0	TGACATCTCCCATTGTCAGAAATGGGCTTGCTT	1	2	13	AC1	-	.
chr4	87479377	87479404	chr4:87479377-87479404	0	GGGCTTGTCTGAGGAAGAAGACATCCCT	2	1	8	A1	-	.
chr4	87479537	87479562	chr4:87479537-87479562	0	AGAGATGCTCGCAGAGGAGCAAGTTC	2	1	6	A1	-	.
chr4	87480625	87480645	chr4:87480625-87480645	0	AAACAAGCTCAGGACATCATG	1	3	1	ACD2	-	.
chr4	87481519	87481546	chr4:87481519-87481546	0	AAACATGCTCCCACCCCAGGAACAGTTC	2	2	8	AB1	1.0	.
chr4	87482149	87482173	chr4:87482149-87482173	0	AACTTTGCTCAACCAGAGCTTGCTC	1	2	5	AD4	-	.
chr4	87482611	87482636	chr4:87482611-87482636	0	TGGCAAGTCCTCATAATAGGAAGCTT	1	3	6	ACC2	2.0	.
chr4	87486851	87486876	chr4:87486851-87486876	0	AAGCCTGTTTTATCTGAGGCTAGTAT	1	2	6	BD3	-	.
chr4	87488015	87488045	chr4:87488015-87488045	0	TAGCTTCCTTGTATTGGGTTATAACATGTTC	1	3	11	ACC2	-	.
chr4	87494112	87494134	chr4:87494112-87494134	0	TAGCATGCTCCCTGGGCAATTCT	1	2	3	AC2	-	.
chr4	87495729	87495748	chr4:87495729-87495748	0	AGACTAGCCTGGACAACATG	2	3	0	ACD2	-	.
chr4	87495977	87496006	chr4:87495977-87496006	0	CACTAAGCCTAAGTAGAAAAGGGCATGTCT	1	3	10	ACD1	2.0	.
chr4	87497260	87497281	chr4:87497260-87497281	0	GAAAAAGTTTATAAAGAAGCCT	1	2	2	AA2	-	dELS,CTCF-bound
chr4	87498217	87498246	chr4:87498217-87498246	0	AGAGTAGCTCCATACTACTTAAGCATGATT	1	2	10	AD3	-	dELS,CTCF-bound
chr4	87498335	87498355	chr4:87498335-87498355	0	AAGCTAGCTAACAACTTATCC	1	3	1	ACC1	-	dELS,CTCF-bound
chr4	87506935	87506962	chr4:87506935-87506962	0	AAAAATGCCTGATACCTAGGAGATGCTC	1	2	8	AA2	-	.
chr4	87507417	87507445	chr4:87507417-87507445	0	AAGAATGTCCAGTTGGCCAGAACTTGCAT	1	2	9	AD3	-	dELS
chr4	87511395	87511415	chr4:87511395-87511415	0	GGATTAGTTTTGGGCTTGTTG	1	2	1	AC2	2.0	.
chr4	87513087	87513112	chr4:87513087-87513112	0	AGGAAAGTTTAACTGTAAGGATGTCT	1	2	6	AA2	1.0	.
chr4	87513774	87513795	chr4:87513774-87513795	0	GAGCTAGTTCCAGAACATATTT	2	1	2	A1	1.0	.
chr4	87514311	87514339	chr4:87514311-87514339	0	GAAGATATTTTAAGGCATAGAACAAGTCT	2	2	9	AA1	-	.
chr4	87514656	87514677	chr4:87514656-87514677	0	AGACTAGTCACTGGGCATTTTT	1	2	2	AC2	1.0	.
chr4	87516728	87516752	chr4:87516728-87516752	0	TTTCTTGCTCAGGCGAAACTAGTCC	1	3	5	CDD2	-	.
chr4	87516815	87516839	chr4:87516815-87516839	0	AGGCTTATCTTACCCAAGCTTGTGC	1	2	5	AD2	1.0	.
chr4	87518243	87518263	chr4:87518243-87518263	0	CAGCTTGCCCACAGCTGGTCC	1	3	1	BCC1	-	dELS
chr4	87518860	87518879	chr4:87518860-87518879	0	GAATTAGCTCAAAATTGTTT	1	2	0	AA2	1.0	.
chr4	87520392	87520418	chr4:87520392-87520418	0	GAGCAAGTGTTGGCTCAAAATTTGCTT	1	2	7	AD2	-	dELS
chr4	87521840	87521865	chr4:87521840-87521865	0	GAATTTGTTTATATCAGAGGAAGCCT	1	2	6	AA2	1.0	dELS
chr4	87526955	87526987	chr4:87526955-87526987	0	GAAGTTGTTTGCCCAAAGTCACAGAGCTATTTT	1	2	13	AA2	1.0	.
chr4	87535286	87535306	chr4:87535286-87535306	0	TCATTTGTTCCAAGCAAGTTC	1	3	1	ACD1	1.0	dELS
chr4	87536379	87536411	chr4:87536379-87536411	0	AAATAAATCTCCTAAAATTATTGAGACTTGTCT	1	2	13	AA1	1.0	.
chr4	87548161	87548184	chr4:87548161-87548184	0	AGGCATGTGCCACCAAGCTAATTT	1	2	4	AD2	1.0	.
chr4	87548525	87548547	chr4:87548525-87548547	0	CACCATGTTGGCCAGGCTTGTCT	1	3	3	CCD1	1.0	.
chr4	87548935	87548958	chr4:87548935-87548958	0	AAGCATGCTGTCACAGGCTTGTCT	2	1	4	C2	1.0	.
chr4	87549028	87549055	chr4:87549028-87549055	0	AGGCTTTTTTATGAAAGTAAACATTTTT	1	2	8	AA2	-	.
chr4	87551096	87551118	chr4:87551096-87551118	0	TGGCATGTTGGCCAGGCTGGTCT	1	3	3	BCC1	-	.
chr4	87551232	87551255	chr4:87551232-87551255	0	GAATTTGTTCCCCTTAGCAAGCTG	1	3	4	ACC1	-	.
chr4	87557099	87557119	chr4:87557099-87557119	0	AAACAAGCTTTAAAAAAATTC	1	2	1	AA1	-	.
chr4	87560540	87560567	chr4:87560540-87560567	0	AAGTATGTTACTGGCAGAAGACAAGTCA	1	3	8	ACC1	1.0	.
chr4	87562524	87562547	chr4:87562524-87562547	0	AAGAATGTCCATGGAAGCATTTCT	1	2	4	AA2	2.0	.
chr4	87564267	87564299	chr4:87564267-87564299	0	AAACAAATTTACAAGAAAAAAACAAACAACCCC	1	2	13	AA2	-	.
chr4	87566689	87566715	chr4:87566689-87566715	0	TAACATGTTTAAATTAAAAGCAACCTA	1	3	7	ACC1	-	.
chr4	87570407	87570433	chr4:87570407-87570433	0	AGAGATGTTCATTTCTTGAACTGGCTC	2	2	7	AB3	-	.
chr4	87572875	87572900	chr4:87572875-87572900	0	TTACAAGTCAGAATCAAGGCATGCTT	1	3	6	CCD1	1.0	.
chr4	87576411	87576433	chr4:87576411-87576433	0	TAACTTGTCAAATAAACATGTCA	1	3	3	CCC	-	.
chr4	87578460	87578482	chr4:87578460-87578482	0	TAACATGCTCCTTGGACTTTCTC	1	2	3	AC2	1.0	.
chr4	87580165	87580189	chr4:87580165-87580189	0	AAACATTCTCCATGTAAGCATGTCA	1	2	5	AC2	-	.
chr4	87580626	87580648	chr4:87580626-87580648	0	AGGCATTCTTATTAGTCATGCCC	1	2	3	AD2	2.0	.
chr4	87581771	87581795	chr4:87581771-87581795	0	AAACACATTCGTAGCAAACATGCTC	2	2	5	AB1	-	.
chr4	87582893	87582912	chr4:87582893-87582912	0	GAGGAAGTCGAAGCTTGCTG	3	3	0	ACC1	-	.
chr4	87583810	87583829	chr4:87583810-87583829	0	GAGGAAGTTGAAGCTTGCTG	3	3	0	ACC1	1.0	.
chr4	87584423	87584450	chr4:87584423-87584450	0	AAATTGGCTCTGAGATCTGAGCTTGTTT	1	2	8	AB1	-	.
chr4	87585376	87585406	chr4:87585376-87585406	0	GAGCTAGTATCATTCCTTCTGAAACTTTTCC	1	2	11	AD2	1.0	.
chr4	87587253	87587281	chr4:87587253-87587281	0	ACACAAGTTTACAAGAAAAAAACAACCCC	1	2	9	AD3	1.0	.
chr4	87596885	87596913	chr4:87596885-87596913	0	AAACTTGTTCTTTTTTCTTAGTCTTGCTT	1	1	9	D2	-	.
chr4	87600493	87600523	chr4:87600493-87600523	0	GGTCATGCTTTGCTTTCGGTGGGATTAGTTC	1	2	11	AD2	-	.
chr4	87604919	87604949	chr4:87604919-87604949	0	AAAGATGCCTTTTATCAGGTTGAGGAAGTTC	1	2	11	AA2	1.0	.
chr4	87606332	87606354	chr4:87606332-87606354	0	AAGTTTTCTCTCTGGGCAAGTTT	1	2	3	AA1	-	.
chr4	87607696	87607727	chr4:87607696-87607727	0	AAACAAGTATATAGAGAAAGACGGTCAAGTTT	1	2	12	DD2	-	.
chr4	87607815	87607841	chr4:87607815-87607841	0	AAACTTGTTAGACATAAAGTCTAGTTT	1	2	7	CD	-	.
chr4	87609882	87609902	chr4:87609882-87609902	0	AAACATGTTTTAGACCATTTC	2	2	1	AB1	-	.
chr4	87612113	87612138	chr4:87612113-87612138	0	AAGCAAACCACTGGAGAGACATGTCG	1	3	6	ACC2	1.0	.
chr4	87620291	87620313	chr4:87620291-87620313	0	AGACAAGATCTGAAAACTTACTC	1	2	3	AD2	-	dELS,CTCF-bound
chr4	87620516	87620546	chr4:87620516-87620546	0	AAACTTGCTTTATGATTTGTAATGGAAGTTT	1	2	11	AD1	1.0	.
chr4	87622230	87622255	chr4:87622230-87622255	0	GGACCAGTTTCTTGGAAGACAATTTT	1	2	6	AB3	-	.
chr4	87623952	87623974	chr4:87623952-87623974	0	GAACTATCTTCAGAGGAATGTTT	1	2	3	AA2	1.0	.
chr4	87626669	87626699	chr4:87626669-87626699	0	AGGCAAGTTTTTATGACCAATGAGAATTCTC	2	2	11	AA1	1.0	.
chr4	87627754	87627785	chr4:87627754-87627785	0	GGACTTGCCAGTCTGCACAATTGAGCAGGCTG	1	3	12	BCC1	-	.
chr4	87629663	87629684	chr4:87629663-87629684	0	AAACATGGTCTTGGACAAACCT	1	2	2	AD2	1.0	.
chr4	87631311	87631333	chr4:87631311-87631333	0	AGACCAGCCTGGGCAACATGTTG	1	3	3	BCC1	-	.
chr4	87631499	87631522	chr4:87631499-87631522	0	AAATATGCCCTACCAAGTTTGTCT	1	2	4	AA2	-	.
chr4	87632057	87632079	chr4:87632057-87632079	0	AAACATTTTTAAAAAACCAGTTT	1	2	3	AB2	2.0	.
chr4	87632613	87632636	chr4:87632613-87632636	0	CAGAAAGCTCTTCTGGACAAGCTG	1	3	4	ACC1	1.0	.
chr4	87633199	87633231	chr4:87633199-87633231	0	TGACTTGCTGACTCTGTGACATTGGGCAAGTTA	1	3	13	CCC	-	.
chr4	87636270	87636300	chr4:87636270-87636300	0	GAGGCTGTTTGGGCAGACACTGAGCTAGCTG	1	3	11	ABC1	-	.
chr4	87637787	87637814	chr4:87637787-87637814	0	AAACATACTCCTTGAGAAGAGCAACCCC	1	2	8	AA2	-	.
chr4	87645557	87645587	chr4:87645557-87645587	0	CACCAAGTCCACAGACTCACATGACAAGCTC	1	3	11	CCD1	-	.
chr4	87645594	87645615	chr4:87645594-87645615	0	AAACACCCTCACAGACATGCCC	2	2	2	AB1	-	.
chr4	87650072	87650101	chr4:87650072-87650101	0	GAAGATCTTCAATTTAATGGAAACTAGTCT	2	2	10	AA1	-	.
chr4	87652584	87652603	chr4:87652584-87652603	0	GAGCAAGTTAGGGCATCTTT	3	2	0	AC2	1.0	.
chr4	87653028	87653058	chr4:87653028-87653058	0	AAGCTTGATTTTGGTATAGTTAAGCATTTTC	1	2	11	AD2	-	.
chr4	87658065	87658092	chr4:87658065-87658092	0	AAACATGCCCTGTTCTCAAGTCTAGCCT	1	1	8	D2	-	.
chr4	87659789	87659815	chr4:87659789-87659815	0	AAACTTGCTCATCAACTTAAAATGTTG	1	3	7	ACC2	1.0	pELS
chr4	87662034	87662054	chr4:87662034-87662054	0	AGGCTAGCTGGTGGCTTCTCC	1	3	1	ACC1	2.0	.
chr4	87663665	87663684	chr4:87663665-87663684	0	AAGCAGGTTAAGACTTGTTT	2	2	0	BC1	-	.
chr4	87664412	87664438	chr4:87664412-87664438	0	AAGCAACTCTTTCTTTAAAGCATTCCC	1	2	7	AA2	-	.
chr4	87666131	87666156	chr4:87666131-87666156	0	GGACCAGTTTCATGGAAGACAATTTT	1	2	6	AB3	2.0	.
chr4	87666286	87666306	chr4:87666286-87666306	0	GAATCAGCCCTGAGCTTGTTG	1	3	1	ABC1	-	.
chr4	87668713	87668733	chr4:87668713-87668733	0	AGAATTGTTTATGGCAAGTTA	1	3	1	ACC1	-	.
chr4	87668865	87668897	chr4:87668865-87668897	0	AGAGTAGTCTTCATTTTTCTTGAGAGCTTTCCC	1	2	13	AA2	2.0	.
chr4	87674645	87674676	chr4:87674645-87674676	0	CAACAAGTCTCTAGGGAGTTCCAAACTTTCTC	1	2	12	AC2	-	.
chr4	87679791	87679819	chr4:87679791-87679819	0	GAGTTAGCTTCACTTTGTAAAACTAACTT	1	2	9	AA2	1.0	.
chr4	87680094	87680126	chr4:87680094-87680126	0	AAAGATGTCCTTCTTATTCCAGAGGGAAAGTTC	1	2	13	AA2	1.0	dELS,CTCF-bound
chr4	87682222	87682241	chr4:87682222-87682241	0	AGGCAAATTTTGACTAGCCT	2	2	0	AC2	-	.
chr4	87682473	87682499	chr4:87682473-87682499	0	GAGCTATCTTGGGCAGCTGACTTGCTT	1	2	7	AC2	1.0	.
chr4	87682626	87682650	chr4:87682626-87682650	0	AAGCAAGTTTGGGGAGGGCTTGTCT	2	0	5	0	1.0	.
chr4	87685225	87685249	chr4:87685225-87685249	0	CTACTTGTTCTTTATGGACTTGCTT	1	2	5	CD	1.0	.
chr4	87689456	87689476	chr4:87689456-87689476	0	AGGCTAGTCTCAAACTCCCCA	1	3	1	ABC2	-	.
chr4	87689545	87689575	chr4:87689545-87689575	0	TGACTTGTTCTTCAGTTATTCAAACTGCTCT	1	3	11	ABC2	-	.
chr4	87690580	87690605	chr4:87690580-87690605	0	AAAATTGTCTTTCACAAAACTGGTCC	1	2	6	AB3	-	.
chr4	87691281	87691301	chr4:87691281-87691301	0	GAACTTCCTAGAGACTTGTTG	1	3	1	ACC2	-	.
chr4	87692192	87692214	chr4:87692192-87692214	0	GAAAATGTCTCCAGGGCATGTCA	1	2	3	AC2	2.0	.
chr4	87693036	87693064	chr4:87693036-87693064	0	AGACTTGCCTTGTCTCGGATGAGATGTTG	1	3	9	ACC2	-	.
chr4	87693408	87693438	chr4:87693408-87693438	0	TGACTTGCTCCTCCTTGCCTTCACCATGTTT	1	3	11	CCD2	2.0	.
chr4	87697360	87697379	chr4:87697360-87697379	1	TGGCATGTTTGCACAAGTTC	4	2	0	CD	-	DNase-H3K4me3,CTCF-bound
chr4	87697483	87697510	chr4:87697483-87697510	1	CAGGTAGCTCCTCTCTGAAGGCAAGTCT	1	2	8	AC3	-	DNase-H3K4me3,CTCF-bound
chr4	87704418	87704450	chr4:87704418-87704450	0	AATCTAGTTCTCAATCCAGAAGAAAACTTTCTT	1	2	13	AD3	1.0	.
chr4	87705203	87705229	chr4:87705203-87705229	0	TAACTTGTCAGCAGGGAAAGTATGCCT	1	3	7	ACC2	-	.
chr4	87710167	87710188	chr4:87710167-87710188	0	AAACATTCCTTAAAACATGACT	1	2	2	AD2	1.0	.
chr4	87710829	87710852	chr4:87710829-87710852	0	AGGCTTGCTTAGGTAAACAAAGCA	1	3	4	ACD2	1.0	.
chr4	87718392	87718411	chr4:87718392-87718411	0	GAACAGGCTCAGAGTTGTCC	1	2	0	AB2	-	dELS
chr4	87718532	87718552	chr4:87718532-87718552	0	GAGCAAGGCTAGAGCATTCTC	1	2	1	AD2	-	dELS
chr4	87719066	87719097	chr4:87719066-87719097	0	AAACAAGTTTTTCTTATCCTCACAACATTTCT	1	2	12	AC1	-	.
chr4	87719464	87719484	chr4:87719464-87719484	0	GGACAAGGTCTAGGAAAGTCC	1	2	1	AD2	1.0	.
chr4	87721596	87721619	chr4:87721596-87721619	0	AGGCATGTGCCACCAGGCTAATTT	1	2	4	AD2	2.0	.
chr4	87723290	87723318	chr4:87723290-87723318	0	AAATTTGCTGCAGCTTAAAAAACTAGCTA	1	3	9	ACC1	1.0	.
chr4	87724537	87724562	chr4:87724537-87724562	0	AGGGAAGTTCCCCTGCACACATGCTC	1	2	6	AD2	2.0	.
chr4	87725011	87725041	chr4:87725011-87725041	0	AAACTTGTTCGGACCTGGAGTAAACGTGACT	1	2	11	BD1	1.0	.
chr4	87725403	87725424	chr4:87725403-87725424	0	GAAAATGTCTCAGGGCATGTCA	1	2	2	AC2	1.0	.
chr4	87726250	87726275	chr4:87726250-87726275	0	GGACTTGCCTTTTCTCAGATAAGACT	1	2	6	AD1	-	.
chr4	87731520	87731548	chr4:87731520-87731548	0	AGACATTCCCCCCTACCCTGAACTATTTT	1	2	9	AA2	-	.
chr4	87735714	87735737	chr4:87735714-87735737	0	AGACAAGTTCAGAGAGCCTAGATC	1	2	4	DD1	2.0	.
chr4	87736503	87736522	chr4:87736503-87736522	0	AAACTAGATTAAAATTGTCT	2	2	0	AD2	-	.
chr4	87737429	87737455	chr4:87737429-87737455	0	TGGCTCGCTAAGATCAGGGACATGTCT	1	3	7	BCC2	1.0	.
chr4	87738929	87738952	chr4:87738929-87738952	0	AAACTTCCTTCAAAGAGCTGGTTC	1	2	4	AB2	-	.
chr4	87742454	87742486	chr4:87742454-87742486	0	AAAGATGTCTACTATAAATCCTAGGACAAGTAT	1	2	13	AD3	1.0	.
chr4	87743302	87743322	chr4:87743302-87743322	0	GAATTTGTTGGCAGCTAGCTC	1	3	1	ACC1	-	.
chr4	87743701	87743726	chr4:87743701-87743726	0	AAGAATGACTAGATGGAGGCATGCTC	2	2	6	AD1	2.0	.
chr4	87744211	87744235	chr4:87744211-87744235	0	GAAATTGCTTAGTGAAAGGATGTCT	1	2	5	AA2	1.0	.
chr4	87744506	87744525	chr4:87744506-87744525	2	AGACAGGTCAAGACATGTTC	3	2	0	BC1	-	.
chr4	87749840	87749865	chr4:87749840-87749865	0	TAACATGCCTTATTTCCAGCATGTCA	1	3	6	CCC	2.0	.
chr4	87752232	87752252	chr4:87752232-87752252	0	GAAGATGTTCAAGAAAAGTTT	1	2	1	AA2	2.0	.
chr4	87753796	87753818	chr4:87753796-87753818	0	TGACATGCCCTGGAGACATTTTA	1	3	3	ACC1	-	.
chr4	87754936	87754968	chr4:87754936-87754968	0	GGAGTTGTTTGTTTTTTTCTTGTAAATTTGTTT	1	2	13	AA2	-	.
chr4	87757029	87757049	chr4:87757029-87757049	0	TGACATGTTATAAGAAAGTCT	1	3	1	ACC2	-	.
chr4	87757780	87757810	chr4:87757780-87757810	0	AAACTTCTTTCCATAGTGGCTGAACTAATTT	1	2	11	AA2	-	.
chr4	87761458	87761489	chr4:87761458-87761489	0	AAAGAAGCCTCTACGCACTTGCGAGAATGCCT	1	2	12	AA2	1.0	.
chr4	87767727	87767750	chr4:87767727-87767750	0	GGGCAAGTCTCAAGGGACATTACT	1	2	4	AD4	3.0	.
chr4	87774362	87774394	chr4:87774362-87774394	0	AAACAAATTTACAAGAAAAAAACAAACAACTCC	1	2	13	AA2	-	.
chr4	87775895	87775922	chr4:87775895-87775922	0	TAGCAAGTTTCAGTTGTATAAAAAGTCT	1	3	8	ACC2	-	.
chr4	87777963	87777985	chr4:87777963-87777985	0	GAATTAGCTTCAAAAGCTTCCTT	1	2	3	AA2	-	.
chr4	87778633	87778656	chr4:87778633-87778656	0	GAGGTTATCCATTGGAGCATGTTT	2	2	4	AA1	-	.
chr4	87779069	87779094	chr4:87779069-87779094	0	AGGTATGTCTGGCTCCAAGTATGCCT	1	2	6	AA2	-	.
chr4	87779703	87779732	chr4:87779703-87779732	0	AGGCAACTTTCCAGTGTAATGGAAATGCTT	1	2	10	AA2	1.0	.
chr4	87780471	87780494	chr4:87780471-87780494	0	GATTTAGTTTTGATAAGCTTGCTG	1	3	4	ACD1	1.0	.
chr4	87780912	87780932	chr4:87780912-87780932	0	AAGTAAGTCTCTAGCTTGCTG	1	3	1	ACC1	2.0	.
chr4	87781655	87781684	chr4:87781655-87781684	0	TGGCATCTCTCATTTTTCCCAAGCATGTTG	1	3	10	ACC2	-	.
chr4	87782828	87782854	chr4:87782828-87782854	0	AAACATAATTACAAGGAGAACTTGTCT	2	2	7	AD1	1.0	.
chr4	87783932	87783956	chr4:87783932-87783956	0	AAACTTGCTTGGAATGCACTAGGCC	1	2	5	DD1	-	.
chr4	87784507	87784526	chr4:87784507-87784526	0	GAGCAAGTTCAAAATTATTC	1	2	0	AA1	-	.
chr4	87784630	87784649	chr4:87784630-87784649	0	TGGTATGTCTAAGCATGCCA	4	3	0	ACC1	-	.
chr4	87786711	87786740	chr4:87786711-87786740	0	AGGCAAATCCCTCCTCCTGAAGGCTAATTT	1	2	10	AA2	-	.
chr4	87789395	87789418	chr4:87789395-87789418	0	TGGCAAGTTTGTAGAAGCTTGGCT	1	2	4	CD	-	.
chr4	87797693	87797725	chr4:87797693-87797725	0	AAACAAATTTACAAGAAAAAAACAAACAACCCC	1	2	13	AA2	-	.
chr4	87801823	87801842	chr4:87801823-87801842	0	GGACAAGTTTCACCATGTTG	3	3	0	CCD2	-	.
chr4	87803898	87803919	chr4:87803898-87803919	0	TGACTAGCTCCTAAACTTTTCT	1	2	2	AC2	-	.
chr4	87806577	87806604	chr4:87806577-87806604	0	AGACTTGTTTTAAGGACTGAACTTTACA	1	3	8	ACD2	-	.
chr4	87810951	87810974	chr4:87810951-87810974	0	AAATATCTTCTCCCAGGCAAGTTC	2	2	4	AA1	1.0	.
chr4	87812495	87812522	chr4:87812495-87812522	0	AGACAATTTCACTAAAGGAGAAAAGCTT	1	2	8	AA2	-	.
chr4	87819420	87819439	chr4:87819420-87819439	9	GGGTTGGTCTAGGCATGTCT	3	2	0	AB1	1.0	pELS
chr4	87821319	87821347	chr4:87821319-87821347	0	GAAGATGCCATTTTCATCACAACATGTTT	1	3	9	ACC1	1.0	pELS
chr4	87822835	87822858	chr4:87822835-87822858	0	TGGCATCTCTTCACCAGCTTGCTT	1	3	4	ACC2	1.0	pELS
chr4	87825043	87825065	chr4:87825043-87825065	0	TGCCATGCTGCTGAGGCTAGTCT	1	3	3	CCD1	-	.
chr4	87827457	87827487	chr4:87827457-87827487	0	ATACATGTTCGATACAATGAATAGCTAGCTG	1	3	11	CCD1	1.0	.
chr4	87827744	87827766	chr4:87827744-87827766	0	AAGCAAATTATATTGACATGTCT	1	3	3	ACC2	-	.
chr4	87828029	87828055	chr4:87828029-87828055	0	GAACACGTTTAAAATGAAAACATTCCT	1	2	7	AB2	-	.
chr4	87828723	87828745	chr4:87828723-87828745	0	AAGCATGTTCCATGGAGTACTTC	2	2	3	AA1	1.0	.
chr4	87830149	87830170	chr4:87830149-87830170	0	AACCTAGTCCTGGAAGATGTTC	1	2	2	AD2	1.0	.
chr4	87830412	87830438	chr4:87830412-87830438	0	GATCATGTCCTTTGTGGGAACATGGCT	1	2	7	DD3	1.0	.
chr4	87832109	87832140	chr4:87832109-87832140	0	AGACAAGCAGAAGGGCAAAAAGGGACTAGCTA	1	3	12	CCD2	-	.
chr4	87832656	87832684	chr4:87832656-87832684	0	AAAAATGTTTTCCATTTCTAAACTTGTTA	1	2	9	AC2	-	.
chr4	87833603	87833628	chr4:87833603-87833628	0	AAACAAGTTTTTCTTCAAGAAATCTC	1	2	6	AA1	-	.
chr4	87834524	87834555	chr4:87834524-87834555	0	TAAAATGTCCACACTCGGGTATAAGCAAGTTA	1	3	12	ACC1	-	pELS
chr4	87839631	87839660	chr4:87839631-87839660	0	AAACTTCTTTGTAAGAGATAAAACGTGCCT	1	2	10	AB2	1.0	.
chr4	87839806	87839832	chr4:87839806-87839832	0	CAGCATGACTAAACTCTGGACTAGCCC	1	2	7	CD	1.0	.
chr4	87841540	87841571	chr4:87841540-87841571	0	TAGCTAGCTTCTTAAAAGTAGAGGGCACTTCT	1	3	12	ABC2	-	.
chr4	87849821	87849843	chr4:87849821-87849843	0	GAAGTTGCTCAACAGACTTTCTC	1	2	3	AA2	2.0	dELS,CTCF-bound
chr4	87850855	87850875	chr4:87850855-87850875	0	TAGCTAGTCCAGAACTTCCCC	1	2	1	AC2	-	.
chr4	87850895	87850927	chr4:87850895-87850927	0	AGGAATGTTTCAGTTTATGATGAAAAATAGCTT	1	2	13	AA2	1.0	.
chr4	87851071	87851090	chr4:87851071-87851090	0	AGACAAGCCTAGGCAACACA	2	3	0	ACD2	1.0	.
chr4	87853306	87853330	chr4:87853306-87853330	0	GGAAATGTCTCCCTAAAGGAAGTTT	1	2	5	AA2	-	dELS,CTCF-bound
chr4	87855119	87855145	chr4:87855119-87855145	0	AAATTAGCCGGGCGTGGTGGCATGCTC	1	3	7	ACC1	1.0	.
chr4	87858705	87858725	chr4:87858705-87858725	0	AGGCATGTGCCTAGCATGTTG	1	3	1	CCD2	1.0	.
chr4	87861052	87861072	chr4:87861052-87861072	0	GAACATCTTTTAGAAATGCCT	1	2	1	AA2	-	.
chr4	87864301	87864332	chr4:87864301-87864332	0	GGACTATTATAATCACATTGCGGGACTTGTCC	1	2	12	AD1	1.0	.
chr4	87865471	87865491	chr4:87865471-87865491	0	GGACTATTTCCAAACTACCTC	1	2	1	AA2	1.0	dELS,CTCF-bound
chr4	87866846	87866867	chr4:87866846-87866867	0	ACACAAGTCTTTGGACTTTTCT	1	2	2	AD3	1.0	.
chr4	87869414	87869445	chr4:87869414-87869445	0	TAACTTGTTCTACTTAGAAGTATAACAAGATT	1	3	12	CCD1	1.0	.
chr4	87871274	87871295	chr4:87871274-87871295	0	AAACATTTTTCTGTGCATGCCT	1	2	2	AD2	3.0	.
chr4	87881635	87881662	chr4:87881635-87881662	0	AGACCAGCCTGGGCAACAAAACAAGACT	1	2	8	BD3	-	.
chr4	87882028	87882050	chr4:87882028-87882050	0	TAACCAGCTAAGTGAACTAGTTC	1	3	3	BCC1	1.0	.
chr4	87882292	87882323	chr4:87882292-87882323	0	AAGCTATTACAGCTAAGGTATTAAACTTGCCT	1	2	12	AD1	-	.
chr4	87884267	87884288	chr4:87884267-87884288	0	TGACAAGTCCATTAACATGATT	2	3	2	CCD1	2.0	.
chr4	87886548	87886574	chr4:87886548-87886574	0	AAGCAAGTTAGTGCTATAGTCAAGTTT	1	2	7	CD	-	.
chr4	87890191	87890223	chr4:87890191-87890223	0	AATCTTGTTATTGAATAGATCAATAACAAGTTC	1	3	13	CCD1	-	.
chr4	87892451	87892477	chr4:87892451-87892477	2	AAGCATTCTCAGTTCATAGGCTATCCC	1	2	7	AA2	3.0	.
chr4	87893005	87893026	chr4:87893005-87893026	2	GAACATCTCCCGAGAAATGCTC	1	2	2	AA2	-	.
chr4	87896101	87896124	chr4:87896101-87896124	0	CAGCTTGTTTAGAAAAGCATGTAT	1	2	4	CD	1.0	dELS
chr4	87897638	87897658	chr4:87897638-87897658	0	AGACATGTTCCTGACATGACT	2	2	1	CD	-	.
chr4	87897723	87897752	chr4:87897723-87897752	0	AAACTAGCACCATATACCTAGGACAATTTT	1	2	10	AD2	-	.
chr4	87898544	87898563	chr4:87898544-87898563	0	GGGCATCTTTGAGCATCCTT	1	2	0	AA2	1.0	.
chr4	87898964	87898991	chr4:87898964-87898991	0	AAGCAATTCCCACACAAAGAGCAAACCT	1	2	8	AA2	-	.
chr4	87900465	87900485	chr4:87900465-87900485	0	AAGCCAGTTAAGGGCAAGCTT	1	2	1	BC1	-	.
chr4	87902251	87902274	chr4:87902251-87902274	0	GAACTTCCCAAAATGAGCTTGCTG	1	3	4	ACC2	2.0	.
chr4	87902982	87903011	chr4:87902982-87903011	0	AGACAGGGCTGAAGAGATGAGGGCTTGCTT	1	2	10	BD1	-	.
chr4	87905008	87905035	chr4:87905008-87905035	0	AGGCATGTTTTCTCTTGTGAGCTCACCT	1	2	8	AB4	-	dELS
chr4	87905931	87905951	chr4:87905931-87905951	0	AGAGAAGTTTCAGCCATGTTT	1	2	1	AD2	-	.
chr4	87915606	87915629	chr4:87915606-87915629	0	AATCTAGCTTTTACAAAGATGTTC	1	2	4	AD2	-	.
chr4	87920578	87920600	chr4:87920578-87920600	0	AAGTTAACCTGAAAAACTAGTTC	1	2	3	AA1	-	dELS
chr4	87923102	87923131	chr4:87923102-87923131	0	AGGCTTGCTTCCTTCACTATAGGCAAGCTT	2	0	10	0	2.0	.
chr4	87923813	87923834	chr4:87923813-87923834	0	TGACTTGTTTGGCAGCAACCCT	1	3	2	ACC1	2.0	.
chr4	87924865	87924895	chr4:87924865-87924895	0	CAGCAAGCTTTAAAAAGATTAAAGCCTGTTA	1	3	11	BCC2	1.0	.
chr4	87924975	87924997	chr4:87924975-87924997	0	AGACAAGCCTTACAAGTTAGTTT	1	1	3	A2	-	.
chr4	87925096	87925123	chr4:87925096-87925123	0	TATCCTGTTCTATATCTCAAACATGCTT	1	3	8	BCD1	1.0	.
chr4	87928316	87928338	chr4:87928316-87928338	0	AAAAATTTCCTGAGGACTAGCTT	2	2	3	AA1	-	.
chr4	87934548	87934574	chr4:87934548-87934574	0	GAACAAGCTTGGTGTATAACCAAGTGC	1	2	7	DD1	3.0	dELS
chr4	87937425	87937448	chr4:87937425-87937448	0	GGACATGTTGAGTAAAGCTAATTT	1	2	4	AC2	3.0	.
chr4	87938648	87938667	chr4:87938648-87938667	0	GAAGCAGCCTAGACTTGCTG	1	3	0	ABC1	-	.
chr4	87940844	87940872	chr4:87940844-87940872	0	AAGCATATTTTTTAAGTGTAGAATTGTCC	1	2	9	AA2	-	.
chr4	87941809	87941834	chr4:87941809-87941834	0	AAGCAAGTCTATAGGAGGTCATTTCT	2	2	6	AD1	2.0	dELS
chr4	87946160	87946189	chr4:87946160-87946189	0	GGAGTTGTTGGGCAGCATGGTAACATGCCT	1	3	10	ACC1	-	.
chr4	87946764	87946784	chr4:87946764-87946784	0	GAGCAAACTTAAGATTTGCTC	1	2	1	AA2	1.0	.
chr4	87947118	87947137	chr4:87947118-87947137	0	GGGCTAGCTTGGGCTTCCTT	3	1	0	A1	1.0	.
chr4	87954033	87954052	chr4:87954033-87954052	0	GGACTTTCCTAGACTTCTTT	1	2	0	AA2	-	.
chr4	87959464	87959484	chr4:87959464-87959484	0	GGACTTGCTCTGAATTATTTC	1	2	1	AA1	-	.
chr4	87963840	87963863	chr4:87963840-87963863	0	AAACATGTTTTAGAAAAATAGATT	2	2	4	AD1	-	.
chr4	87968293	87968313	chr4:87968293-87968313	0	GAACTTGTTAGAGGCAAGATT	1	2	1	CD	1.0	.
chr4	87968771	87968803	chr4:87968771-87968803	0	GATCTTGTCTCAAATAAATAAATAAATAAGTTT	1	2	13	AD2	-	.
chr4	87969528	87969555	chr4:87969528-87969555	0	AGGCATTTTCCAGGAAAGAGGCAAGCCA	1	2	8	AC2	-	.
chr4	87969918	87969940	chr4:87969918-87969940	0	GAACTTCTCTCAAGAGCATCTCT	1	2	3	AA2	1.0	.
chr4	87970795	87970827	chr4:87970795-87970827	0	GGGCAGTCCTTTTTAGGCACAGGAAGCATGCCT	2	2	13	AB1	2.0	.
chr4	87974004	87974031	chr4:87974004-87974031	0	GGGTATGTTTAAAGGAAAAAAATAGTTT	1	2	8	AA2	-	.
chr4	87975260	87975282	chr4:87975260-87975282	0	AGGCAAGTTTTCTGAACTCCTTG	1	3	3	ABC2	2.0	pELS,CTCF-bound
chr4	87979670	87979697	chr4:87979670-87979697	0	TGTGAAGTTCGGTGTTAAGAGCTAGTTT	1	3	8	ACD1	1.0	.
chr4	87980553	87980579	chr4:87980553-87980579	0	AAACTTGCTCATAAATAAAACATGTAT	2	1	7	D1	-	.
chr4	87980611	87980639	chr4:87980611-87980639	0	GGATAAGTTTAGCATTACAGAAGATGTTT	1	2	9	AA2	1.0	.
chr4	87980757	87980787	chr4:87980757-87980787	0	AGGAAAGTTTTCTTTCCTAATAAAATAGTTT	1	2	11	AA2	-	.
chr4	87985717	87985742	chr4:87985717-87985742	0	AGGCCAGCTGAGCAGGAGGCTAGCTG	1	3	6	BCC1	1.0	dELS,CTCF-bound
chr4	87986568	87986594	chr4:87986568-87986594	0	AAGCAAATCCAGAATTTGAGCTACTCT	1	2	7	AA2	-	.
chr4	87986601	87986620	chr4:87986601-87986620	0	GAACTGGTCTGAGCTTTTTT	1	2	0	AB2	1.0	.
chr4	87992415	87992438	chr4:87992415-87992438	0	AAATATATCTACATAAACATGCCC	2	2	4	AA1	-	.
chr4	87994332	87994351	chr4:87994332-87994351	0	AGACATGCCCTGACATTTTA	4	3	0	ACC1	1.0	.
chr4	87994398	87994430	chr4:87994398-87994430	0	CAACATCTTTAGCCATCAGAGAAAAGCAAGTTA	1	3	13	ACC2	-	.
chr4	87997107	87997133	chr4:87997107-87997133	0	AGACCAGCCTTTACTCTAGGCTAGTTT	1	1	7	B1	1.0	.
chr4	87998699	87998727	chr4:87998699-87998727	0	AAACTAGCTTTATTTTTAATGGTTTGCTT	1	2	9	AC1	-	.
chr4	88000271	88000296	chr4:88000271-88000296	0	AGGGTAGTTTTCCCTAGGGCAAGGCT	1	2	6	AD3	1.0	.
chr4	88001305	88001325	chr4:88001305-88001325	0	AAGCTAGTTACAAGCTTCTTG	1	3	1	ACC1	-	.
chr4	88001861	88001880	chr4:88001861-88001880	0	CAGCTTGTCTGGACTTACAT	2	3	0	ACD2	-	.
chr4	88002955	88002981	chr4:88002955-88002981	0	AAACATGTTTGTTTGGGTAAATTGCTA	1	3	7	ACC2	-	dELS
chr4	88010869	88010899	chr4:88010869-88010899	0	AGACATGTTTGAGGCCTGTTGAGGCCTGTTT	2	1	11	B2	1.0	dELS
chr4	88014799	88014826	chr4:88014799-88014826	0	AGGCCATTTTGCAGATCTGGGCTTGTTT	1	2	8	AB1	-	.
chr4	88020479	88020505	chr4:88020479-88020505	0	AGGGATGCCTGAGCGAGAGACTAGCTG	1	2	7	AC2	-	.
chr4	88023634	88023655	chr4:88023634-88023655	0	GGGCAAGTTAATTAACATTTCT	2	3	2	ACC1	1.0	.
chr4	88026166	88026197	chr4:88026166-88026197	0	GGGAAAGTTTGGAATTTCCTAGAGACTTGTTG	1	2	12	AC2	1.0	.
chr4	88029444	88029469	chr4:88029444-88029469	0	TAACATGCCCCAGCCTGAACTCATCT	1	3	6	ABC2	-	.
chr4	88031214	88031233	chr4:88031214-88031233	0	AAACATGTTTAAGGTAGGCC	3	2	0	AD1	2.0	dELS
chr4	88032934	88032960	chr4:88032934-88032960	0	GCAGATGTTCAGGATGGAGGCAAGCTG	1	3	7	ACD1	1.0	.
chr4	88034837	88034857	chr4:88034837-88034857	0	AAAAATGTATAGAACATGTTT	2	2	1	AD1	-	.
chr4	88038218	88038237	chr4:88038218-88038237	0	GAACTTTTTCAGAGATGTTT	1	2	0	AA2	1.0	.
chr4	88041748	88041780	chr4:88041748-88041780	0	CAGCAAGCCTCTCTTACCGGTCAGGGAAAGTTG	1	3	13	ACC2	1.0	pELS
chr4	88044031	88044051	chr4:88044031-88044051	0	TGGCTTGTCTGGGACTCTTCT	1	3	1	ABC2	-	.
chr4	88044099	88044128	chr4:88044099-88044128	0	GGCATTGTTCTCGGCTCTTGGGACATGTCA	1	3	10	ACD1	-	.
chr4	88048095	88048127	chr4:88048095-88048127	0	CAACATGCTTAATTATTAGATGCTTACAAGCTT	1	3	13	CCD2	-	.
chr4	88049590	88049617	chr4:88049590-88049617	0	GACCAAGTGTAGAAGTGAGGGCATGCCT	1	2	8	DD1	1.0	CTCF-only,CTCF-bound
chr4	88053808	88053836	chr4:88053808-88053836	0	AAGAATGTTCTGTGGTGATGGAAATGTTC	1	2	9	AA2	1.0	.
chr4	88056118	88056142	chr4:88056118-88056142	0	GAGCCAGCTCTCGACAACCATGTCT	1	2	5	BD2	-	.
chr4	88059818	88059847	chr4:88059818-88059847	0	AAACCTGTCTTTTAAGGAAATGACAAGCTG	1	3	10	BCC1	-	.
chr4	88063944	88063963	chr4:88063944-88063963	0	CAGGAAGTCGAGACAAGCCT	3	3	0	ACC1	1.0	.
chr4	88064287	88064311	chr4:88064287-88064311	0	AGGCAAGTGCTGTTTAAACTACTCT	1	2	5	AD2	-	.
chr4	88065630	88065657	chr4:88065630-88065657	0	GAACATGTTATAAGAGGAAAACTTGCCC	2	1	8	C2	1.0	.
chr4	88070500	88070525	chr4:88070500-88070525	0	TGACTTGTTCTTCTGTCAGCTTGCTT	1	2	6	CC	1.0	.
chr4	88071646	88071675	chr4:88071646-88071675	0	GGACTTGTTTTTATTTCTCTTTGCTTGTTT	1	2	10	CD	-	DNase-H3K4me3,CTCF-bound
chr4	88071954	88071976	chr4:88071954-88071976	0	GGGCTAGTTTTAGAGGCCAGTCT	1	1	3	B2	-	.
chr4	88072340	88072360	chr4:88072340-88072360	0	GAACTAGCTGGTAATTTGTTT	1	3	1	ACC2	1.0	.
chr4	88076176	88076203	chr4:88076176-88076203	0	CAACTAGCTTCCTGGGGTAAACTTTTCT	1	2	8	AC2	-	.
chr4	88078267	88078297	chr4:88078267-88078297	0	AAGCAGCCTTTGCTGGCTTCTGAGCAAGCCT	1	2	11	AB1	1.0	dELS
chr4	88078501	88078532	chr4:88078501-88078532	0	AGATAAGTTTAAAAGCATAAAGAAACAAGCAC	1	2	12	AD3	-	.
chr4	88078751	88078772	chr4:88078751-88078772	0	TACCTAGCCCAGTGACTTGCTC	1	3	2	CCD1	-	.
chr4	88084182	88084209	chr4:88084182-88084209	0	GAGCTTCTTTCAGCTTTGGAGAAAGCCC	1	2	8	AA2	-	.
chr4	88085167	88085190	chr4:88085167-88085190	0	GGGCTAGATTTGGCTGGCAAGCCA	1	3	4	CCD2	-	.
chr4	88085532	88085551	chr4:88085532-88085551	0	AATCTTGCCTGGGCTTGACT	2	2	0	DD3	-	.
chr4	88089137	88089169	chr4:88089137-88089169	0	AAACTTGTTTGGATTATATTTTTGTGCATGCAC	1	2	13	DD1	1.0	.
chr4	88096968	88096998	chr4:88096968-88096998	0	AAACTATCTCTGCTGGTGGGTAAACAAGCTA	1	2	11	AC2	-	.
chr4	88098433	88098464	chr4:88098433-88098464	0	AAACAAGTATTTTTTTTTTAATTAACAAGCCC	1	2	12	CD	1.0	.
chr4	88099278	88099299	chr4:88099278-88099299	0	AGGCAAGACTAAAGACATGTCC	1	1	2	D2	1.0	dELS
chr4	88099489	88099519	chr4:88099489-88099519	0	TAAGAAGCCACAGGGCAGGCTAGACTTGTCT	1	3	11	ACC1	-	dELS
chr4	88099575	88099598	chr4:88099575-88099598	0	GGGCTAGACCCACTATGCATGCCC	1	2	4	DD2	2.0	dELS
chr4	88099956	88099982	chr4:88099956-88099982	0	AGACTTCTTCTTTCAATGATCATGTCT	1	2	7	AD2	-	dELS
chr4	88108744	88108769	chr4:88108744-88108769	0	TAACTAGTTTGTGAAGAACCTAGTCT	1	2	6	CD	-	.
chr4	88109330	88109355	chr4:88109330-88109355	0	TGTCAAGTTTTCATTCAAACTTGTTA	1	3	6	CCD1	1.0	.
chr4	88110883	88110908	chr4:88110883-88110908	0	AAACTTGTCCTGCTAAGCAGATGCTC	2	2	6	AD1	-	dELS
chr4	88112223	88112251	chr4:88112223-88112251	0	AGCCTTGTTCTGTGAACTCAAATTTGCTT	1	2	9	AD2	-	.
chr4	88119470	88119501	chr4:88119470-88119501	0	GGGAAAGTTTGGAACCTCCTAGAGACTTGTTG	1	2	12	AC2	-	.
chr4	88124642	88124668	chr4:88124642-88124668	0	GAGCATGCAGACTCATAAAGCAAGTCC	1	2	7	CD	2.0	.
chr4	88125888	88125910	chr4:88125888-88125910	0	AAACAAGTTCAAAAAGCTAGCAG	1	2	3	CD	-	.
chr4	88127445	88127473	chr4:88127445-88127473	0	AAAAAAGCCTGTATAGCCAAGACAATCCT	1	2	9	AA2	1.0	.
chr4	88130392	88130416	chr4:88130392-88130416	0	CATCTAGTTGCAGGAAAACAAGCTT	1	3	5	CCD1	-	.
chr4	88133350	88133377	chr4:88133350-88133377	0	AAACATGACCGAAAGAAAAAAAAAGCCT	1	2	8	AD2	1.0	.
chr4	88136695	88136720	chr4:88136695-88136720	0	GACCTTGTCTCTAATAAAATTTGTTT	1	2	6	AD2	2.0	.
chr4	88138327	88138353	chr4:88138327-88138353	0	AAACAAGCATAAGAGAAAGATTTGTCC	1	2	7	AD2	1.0	.
chr4	88139685	88139704	chr4:88139685-88139704	0	AGACTTGTACAAAAATGTTC	3	2	0	AD2	1.0	.
chr4	88140329	88140356	chr4:88140329-88140356	0	AGACTTGTCTGGCTTGAAAAGCATATTA	1	2	8	AC3	1.0	.
chr4	88146371	88146399	chr4:88146371-88146399	0	GGACAAATCCATATGACTGAGGCTTTTTT	1	2	9	AA2	2.0	.
chr4	88147938	88147963	chr4:88147938-88147963	0	GGACATACTTCCAGCCAGGAATGTCC	1	2	6	AA2	-	dELS
chr4	88148068	88148094	chr4:88148068-88148094	0	AAGCAAGTTCCTAGAGAAGACAGACCA	1	3	7	ABC2	-	dELS
chr4	88155228	88155257	chr4:88155228-88155257	0	AACCATGCCTAGGAAGGAAAGGAGTTGTTT	1	2	10	AD2	1.0	.
chr4	88156033	88156052	chr4:88156033-88156052	0	AAATAAGCCTGAGCATTCTC	1	2	0	AA2	-	.
chr4	88156904	88156933	chr4:88156904-88156933	0	AGACCAGCCTGGCCAACATGAAACCTGTCT	1	2	10	BB2	3.0	.
chr4	88161113	88161132	chr4:88161113-88161132	0	AGACAAGCCTAGGCAACACA	2	3	0	ACD2	-	.
chr4	88162678	88162700	chr4:88162678-88162700	0	AGCATTGTTTTTGGAGCTAGCCA	1	3	3	ACD1	1.0	.
chr4	88163417	88163439	chr4:88163417-88163439	0	GTGCATGCCAAGAGGACAAGCCA	1	3	3	CCD1	-	pELS
chr4	88166132	88166156	chr4:88166132-88166156	0	AAAGAAGCCTTTCTGGAGCTTCCCT	1	2	5	AA2	1.0	.
chr4	88168474	88168502	chr4:88168474-88168502	0	AGGCTTCCTCTCAAAAAAAAAAAAAGTTC	1	2	9	AA2	1.0	.
chr4	88170551	88170573	chr4:88170551-88170573	0	AGATAAGCTACTAGGGCAAGCCC	1	2	3	AC1	-	.
chr4	88173931	88173951	chr4:88173931-88173951	0	CGATGTGTCTCAGACTTGTTT	1	3	1	ABC1	1.0	.
chr4	88175753	88175773	chr4:88175753-88175773	0	CAACATGTTCCAGGCTCATTT	2	3	1	ABC2	-	.
chr4	88176194	88176213	chr4:88176194-88176213	0	CATGTTGCCCAGGCTTGTCT	2	3	0	ACD1	1.0	.
chr4	88178945	88178974	chr4:88178945-88178974	0	GGACCTGCCCAGGACAGGGAGAACTTGCTG	1	2	10	BC2	1.0	dELS
chr4	88186575	88186597	chr4:88186575-88186597	0	AGACAAGCCTGGCTAACATGGTG	1	3	3	CCD1	3.0	.
chr4	88187412	88187434	chr4:88187412-88187434	0	AGACTAGCCTGGCCAACATGGTG	1	3	3	CCD1	-	.
chr4	88188813	88188845	chr4:88188813-88188845	0	AGACCAGCCTGGGCAACATGGCAAAACCAGTCT	1	2	13	BB2	-	.
chr4	88191891	88191920	chr4:88191891-88191920	0	AGGCAAATCTTTATAGCTAGAAAGTTGTCT	1	2	10	AA2	-	.
chr4	88196183	88196209	chr4:88196183-88196209	0	TAGAGAGCTCTGCATTGGAGCTTGCCT	1	3	7	ABC1	-	.
chr4	88196895	88196919	chr4:88196895-88196919	0	AAACTATCTTATCAGAGGCTAACCT	1	2	5	AA2	-	dELS
chr4	88200257	88200288	chr4:88200257-88200288	0	GGTCAAGTCTGCAGTGAGCCCTGATCATGCCT	1	2	12	DD2	-	.
chr4	88203542	88203562	chr4:88203542-88203562	0	CCACGAGTTCGAGACTAGCCT	1	3	1	BCD1	1.0	.
chr4	88206002	88206023	chr4:88206002-88206023	0	GGGCTGTCTTCCAAGCTAGTCT	1	2	2	AB1	-	.
chr4	88207686	88207714	chr4:88207686-88207714	0	AGGCATGCCCCAGTATACCTGGCTAATTT	1	2	9	AC1	1.0	.
chr4	88208332	88208353	chr4:88208332-88208353	0	GGAGAAATCCATGGGCAAGCTT	1	2	2	AA1	3.0	.
chr4	88211974	88211998	chr4:88211974-88211998	0	CAGCTAGTTCATTCTTAAATTGCCC	1	3	5	ACC2	-	.
chr4	88212476	88212503	chr4:88212476-88212503	0	GAACTTCTCTCCTTCAGTGATCTTGTTC	1	2	8	AD2	-	.
chr4	88213650	88213680	chr4:88213650-88213680	0	TGATTTGTTTCCCCACAGTATAAACATGCTA	1	3	11	ACC1	-	.
chr4	88215998	88216026	chr4:88215998-88216026	0	GGGTATTTCTTTGTTATGGGGGCTAGCTT	2	2	9	AA1	1.0	.
chr4	88219437	88219458	chr4:88219437-88219458	0	AGGCTTCCCTGAGGACATGCTA	1	2	2	AC2	-	.
chr4	88220591	88220615	chr4:88220591-88220615	0	GAGCATCCTTCTGTCAGCCTTGCTT	1	2	5	AD2	-	.
chr4	88221937	88221959	chr4:88221937-88221959	0	GAAAATGTCTCTAGGACATGTCG	1	2	3	AC2	2.0	.
chr4	88222797	88222825	chr4:88222797-88222825	0	CAGCTTGCCCCATGCACCCGGAAAAGCTG	1	3	9	ACC2	1.0	.
chr4	88223152	88223177	chr4:88223152-88223177	0	GGACTTGCCTTTTCTCAGATAAGACT	1	2	6	AD1	-	.
chr4	88226374	88226393	chr4:88226374-88226393	0	GAACATGTTTGACCATGACT	3	2	0	DD1	1.0	pELS
chr4	88230189	88230211	chr4:88230189-88230211	0	CACCATGTTGGCCAGGCTTGTCT	1	3	3	CCD1	1.0	.
chr4	88231255	88231277	chr4:88231255-88231277	0	AAACTAGCCTCGAGGAAATGTCC	1	1	3	A2	-	PLS
chr4	88235095	88235127	chr4:88235095-88235127	0	TAGGTTGTTTGCTGTTGGCATATAGACATGCTA	1	3	13	ACC1	-	.
chr4	88236036	88236055	chr4:88236036-88236055	0	TGATATGTTTTGACATGTTT	4	3	0	ACC1	-	.
chr4	88236939	88236960	chr4:88236939-88236960	0	TTGAATGTTTTAAGACTTGTTT	1	3	2	ACD1	1.0	.
chr4	88238555	88238579	chr4:88238555-88238579	0	AGGTTTGCCCCTTTAAGGCTAATTT	1	2	5	AA2	1.0	.
chr4	88240520	88240552	chr4:88240520-88240552	0	GAGCATTTTAGGTCATAATGATGAGACTTGCTG	1	3	13	ACC2	-	dELS,CTCF-bound
chr4	88240579	88240607	chr4:88240579-88240607	0	GGCCATTCCCCTCTGGCTAGGGCTAGTCT	2	2	9	AD1	-	.
chr4	88241195	88241224	chr4:88241195-88241224	0	TGGCTAGTTTTTTAAATGTTTGACATTTTT	1	3	10	ACC1	-	.
chr4	88241641	88241673	chr4:88241641-88241673	0	AGGCATGCCCCACTATACCTGGCAGATTATTCT	2	2	13	AA1	-	.
chr4	88241688	88241707	chr4:88241688-88241707	0	AACCAAGTTTAGACAAACCT	2	2	0	AD3	-	.
chr4	88241975	88241997	chr4:88241975-88241997	0	CACCATGTTTACCAGGCTAGTCT	1	2	3	CD	1.0	.
chr4	88242569	88242595	chr4:88242569-88242595	0	AGACTTTTTTTCCTTTGGGGCAAATCT	1	2	7	AA2	-	.
chr4	88243619	88243641	chr4:88243619-88243641	0	AAGAAACTCTGAAAGACATGCCC	2	2	3	AA1	-	.
chr4	88244130	88244157	chr4:88244130-88244157	0	AGCCATGGCTCTGGACCCAGGCATGCCT	1	2	8	DD1	-	.
chr4	88244632	88244652	chr4:88244632-88244652	0	GTGCTTTTTCCAGGCATGCCC	2	2	1	AD1	-	dELS,CTCF-bound
chr4	88245518	88245538	chr4:88245518-88245538	0	TGGCTTGCTCTTGGCATGCAT	2	3	1	CCD1	-	.
chr4	88252269	88252297	chr4:88252269-88252297	0	AAACAAGTGCAATGAATGGGATCAAGCTT	1	2	9	DD2	-	.
chr4	88252751	88252782	chr4:88252751-88252782	0	AGGCATGTCTTTACATGGCAGCAGGCAAGAGA	1	3	12	CDD3	-	.
chr4	88258020	88258047	chr4:88258020-88258047	0	AGGCAGGCCATCACAAGTTGGCTTGTTC	1	3	8	BCC2	1.0	.
chr4	88258745	88258768	chr4:88258745-88258768	0	GGACATCCCCCCAGAAAAATGCTT	1	2	4	AA2	-	.
chr4	88259753	88259783	chr4:88259753-88259783	0	AAGCTTTCCCGGATAAAGCAGAGTCAAGTCT	1	2	11	AD2	-	.
chr4	88261228	88261252	chr4:88261228-88261252	0	CAGCAAGCTGAAATGGAGAATGTTT	1	3	5	ACC2	-	.
chr4	88262219	88262251	chr4:88262219-88262251	0	TGACTAGTTTTGAAGAACTTCAAAAACGTGTTC	1	2	13	BC2	-	.
chr4	88263335	88263356	chr4:88263335-88263356	0	AAACAAACTGTAGAACATGCTA	1	3	2	ACC2	1.0	.
chr4	88264255	88264282	chr4:88264255-88264282	0	AAAATAGCTGTTGAATTAAAACATGCCT	1	2	8	AC1	-	.
chr4	88265422	88265445	chr4:88265422-88265445	0	AGGGTAGTTCCCCTGCACATGCTC	1	2	4	AD2	1.0	.
chr4	88269085	88269113	chr4:88269085-88269113	0	AAACAAGTATTTAATTCAGTAACAAGTCT	1	2	9	CD	-	.
chr4	88271639	88271670	chr4:88271639-88271670	0	AAATTTGTTTGGTAGCAATATCAGAATTGTCT	1	2	12	AA2	1.0	.
chr4	88272399	88272418	chr4:88272399-88272418	0	CTGAATGTCTGAGCAAGTCT	3	3	0	ACD1	-	.
chr4	88273336	88273356	chr4:88273336-88273356	0	AAGCAAGCTGGAAGCTTGCAC	1	2	1	CD	-	.
chr4	88273706	88273730	chr4:88273706-88273730	0	GGGCTACCTGGGGCCAAGCATGTTC	1	2	5	AC1	-	.
chr4	88275376	88275405	chr4:88275376-88275405	0	TAGAAAGTTTCTTTTAAGATAGGCAAGTTA	1	3	10	ACC1	1.0	.
chr4	88275599	88275625	chr4:88275599-88275625	0	GGACATTCTCATCCAAAAACCTTGCCC	1	2	7	AD2	1.0	pELS,CTCF-bound
chr4	88277746	88277765	chr4:88277746-88277765	0	AAGCTATTTTCAACAAGTCA	2	3	0	ACC2	-	.
chr4	88280217	88280241	chr4:88280217-88280241	0	AGGCATGCGCCACAGAGACTGGCCT	1	2	5	BD2	1.0	.
chr4	88281630	88281662	chr4:88281630-88281662	0	TAGCTAGTTTATAAAAAACAAACAAACAGGTCG	1	3	13	BCC1	-	dELS
chr4	88285079	88285109	chr4:88285079-88285109	0	GGGAATGTCTATTAATTCATTAAACAAGTAT	1	2	11	AD3	-	.
chr4	88286199	88286227	chr4:88286199-88286227	0	GGGCTTCCCCATGTTGCCCAGGCTGGTCT	1	2	9	AB2	-	.
chr4	88287402	88287421	chr4:88287402-88287421	0	AGACTAGCCTGAGCAACATG	2	3	0	ACD2	2.0	.
chr4	88290327	88290355	chr4:88290327-88290355	0	AAACAAGTTTCTAATTCAAGAAGTATCTT	1	2	9	AA1	-	.
chr4	88295529	88295556	chr4:88295529-88295556	0	GAACAAGTACGATACCCGAGGCCTGTTC	1	2	8	BD2	-	.
chr4	88296161	88296181	chr4:88296161-88296181	0	GGGCATGTCTCAGTCCTGTTT	2	2	1	BD1	-	.
chr4	88298012	88298040	chr4:88298012-88298040	0	TGACTACTCTGCTATGAGAAAGCAAGTTT	1	2	9	AC1	1.0	.
chr4	88298336	88298366	chr4:88298336-88298366	0	CAGCAAGCCTTTGTTTCCTGATAGCCAGCTC	1	3	11	BCC2	-	dELS
chr4	88311240	88311268	chr4:88311240-88311268	0	AGACTTGTTTTGTGACCTAACACATGGTC	1	2	9	DD1	-	.
chr4	88313846	88313875	chr4:88313846-88313875	0	GGGTTAGTTCTCATGGGAATGGATTAGTTT	1	2	10	AA2	-	.
chr4	88315334	88315366	chr4:88315334-88315366	0	GAGCTCTTTTTTATCTGAGCAAAGAACTAGTTT	1	2	13	AB1	1.0	.
chr4	88315922	88315953	chr4:88315922-88315953	0	AAGCAGGTTGGAAGATAAGTGAAAACAAGTTA	1	3	12	BCC2	2.0	.
chr4	88320942	88320970	chr4:88320942-88320970	0	TTGTTTGTTTTTCTGGAGCAAACAAGCCC	1	3	9	ACD1	1.0	dELS,CTCF-bound
chr4	88321653	88321675	chr4:88321653-88321675	0	AAACTTGCCATCTAGTCAAGTTT	1	2	3	CD	1.0	.
chr4	88325809	88325835	chr4:88325809-88325835	0	GAACAACTTTGGATCTTGGGCTTTCCT	1	2	7	AA2	-	.
chr4	88325882	88325901	chr4:88325882-88325901	0	AGGCCTGTTCAGACTTCTCT	3	2	0	AB3	2.0	.
chr4	88325974	88325996	chr4:88325974-88325996	0	TGAAATGTTTGCTCAGCTAGTCT	1	3	3	ACC1	-	.
chr4	88329768	88329795	chr4:88329768-88329795	0	ATGCTAGCCTGGGTGACAGAGCAAGACC	1	2	8	DD3	1.0	.
chr4	88330016	88330042	chr4:88330016-88330042	0	AAACATATTTAAGTATCTAACATGTTA	1	3	7	ACC2	-	.
chr4	88331144	88331170	chr4:88331144-88331170	0	AAGGTAGCCCTCTCCACAAACTTTCTT	1	2	7	AA2	-	.
chr4	88333885	88333904	chr4:88333885-88333904	0	AGGAAAGCTTGGGCTTCCTC	1	2	0	AA2	1.0	.
chr4	88346362	88346384	chr4:88346362-88346384	0	GAATTAACCTGTAAGACTTGTCT	1	2	3	AA1	2.0	.
chr4	88346464	88346494	chr4:88346464-88346494	0	TAACAGGCTTTAATCCTTTTAAAACATGCTG	1	3	11	BCC2	-	.
chr4	88347514	88347535	chr4:88347514-88347535	0	AGGGTTGTTGCCAAACAAGCCA	1	3	2	ACC1	-	.
chr4	88348224	88348253	chr4:88348224-88348253	0	AAAGTTGCCCATAGTGAAGGAGGCAAGCCC	1	1	10	A1	1.0	.
chr4	88349315	88349347	chr4:88349315-88349347	0	AGACAGGTCTCAGTTAATTTAGAAAATTTGTTT	1	2	13	AB2	1.0	.
chr4	88349508	88349527	chr4:88349508-88349527	0	AGACTACTCAAGGCAAGCCC	2	2	0	AC1	-	.
chr4	88351111	88351135	chr4:88351111-88351135	0	AGGGAAGCTCCAAGAAGGCTTCTTT	1	2	5	AA2	-	.
chr4	88352578	88352600	chr4:88352578-88352600	0	GGGCTACTTCTGTATGCTAGCTC	1	2	3	AD2	-	.
chr4	88352995	88353016	chr4:88352995-88353016	0	GGAGTAGTCTATAGAATAGTCT	1	2	2	AA2	-	.
chr4	88353262	88353286	chr4:88353262-88353286	0	AGGCCAGTCTGTCCAAGGGATGTCT	1	2	5	AB2	-	.
chr4	88354763	88354782	chr4:88354763-88354782	0	AGGCAAACTTAAACTATTTT	1	2	0	AA2	-	.
chr4	88357501	88357533	chr4:88357501-88357533	0	GAGATTGCTTCCACTTAGTCACAGGTCAAGCTC	1	2	13	AD2	-	.
chr4	88358828	88358855	chr4:88358828-88358855	0	ATGCAAGCTCTATGGTTAAAATAAGCTC	1	2	8	AD2	1.0	.
chr4	88361144	88361164	chr4:88361144-88361164	0	TTGATTGTCTGGGACAAGCTC	1	3	1	ACD1	1.0	.
chr4	88361646	88361677	chr4:88361646-88361677	0	AGACACGTCCGAACATGGGAAGGAACAAACTC	1	2	12	AB2	2.0	DNase-H3K4me3
chr4	88363010	88363029	chr4:88363010-88363029	0	GAGCATGTCCACACAAGTTA	4	2	0	CD	1.0	.
chr4	88369244	88369271	chr4:88369244-88369271	0	GGTCTTGCCTTGTTGCCCAAGCTGGTCT	1	2	8	BD3	2.0	.
chr4	88369991	88370014	chr4:88369991-88370014	0	CAGCTTTCTTCCAGCAACATGCCT	1	3	4	ACC2	-	dELS,CTCF-bound
chr4	88372983	88373011	chr4:88372983-88373011	0	AGGCATGCACCACCACACCAGGCTAATTT	1	2	9	AD2	1.0	.
chr4	88377695	88377723	chr4:88377695-88377723	0	AAACATGTCTTGAATCTAATAACTTCTCC	1	2	9	AC1	-	.
chr4	88381494	88381517	chr4:88381494-88381517	0	TGACTTGTTTATGCAGGCTCACCT	1	3	4	ABC2	1.0	.
chr4	88382321	88382353	chr4:88382321-88382353	0	GGGCATATTTAGGGCCTCCATAGGGGCATATTT	1	2	13	AA2	-	dELS
chr4	88384269	88384290	chr4:88384269-88384290	0	GAGCATGCTTGTAAATAACCTT	2	2	2	AA1	-	.
chr4	88387657	88387678	chr4:88387657-88387678	0	GGGCAAGTTATTTAACTTGGCT	1	3	2	CCD1	1.0	.
chr4	88392877	88392897	chr4:88392877-88392897	0	GAACTTGTTTCGAAATAACCT	1	2	1	AA1	-	.
chr4	88393017	88393041	chr4:88393017-88393041	0	AAACTTGTTCTTTGAGAGCCTCTCT	1	2	5	AB1	-	.
chr4	88397486	88397506	chr4:88397486-88397506	0	AGGTAAGTTCAAGACCAGCCT	1	2	1	AB2	1.0	.
chr4	88397773	88397804	chr4:88397773-88397804	0	ACACTTTTTTTCCATAAAGTGAAAGCAAGTTT	1	2	12	AD1	-	.
chr4	88399915	88399945	chr4:88399915-88399945	0	AGCCATGCTTAGGTCCAGAGAAAGAATGCTC	1	2	11	AD2	-	.
chr4	88400593	88400623	chr4:88400593-88400623	0	AAACAACTCATAAATTTTAAATGACATGTTC	1	3	11	ACC2	2.0	.
chr4	88401710	88401736	chr4:88401710-88401736	0	AGACAAGGTCCCCATCTGAGCATGACT	1	2	7	DD2	-	.
chr4	88405503	88405534	chr4:88405503-88405534	0	AGGCATGCTTTATTATATGTTGTGACTTACCC	1	2	12	AC1	-	.
chr4	88407608	88407627	chr4:88407608-88407627	0	TATGTTGCCCAGGCTAGTCT	2	3	0	ACD1	-	.
chr4	88410687	88410709	chr4:88410687-88410709	0	AAACAAGTTTTGTACGCTTGCAT	1	2	3	DD1	-	.
chr4	88411632	88411658	chr4:88411632-88411658	0	TGGCTAGCTGCTATGACAAACAACTTT	1	3	7	ACC1	-	.
chr4	88413245	88413274	chr4:88413245-88413274	0	AAACAATCTTTGCAAGTCCTAAGTAAGTTT	1	2	10	AA2	1.0	.
chr4	88418368	88418389	chr4:88418368-88418389	0	AAAAATGACTTAGGACAAGCCC	2	2	2	AD1	2.0	.
chr4	88421257	88421282	chr4:88421257-88421282	0	GTACAAATTTTTGTGTAGACATGTTT	2	2	6	AD1	1.0	.
chr4	88422185	88422206	chr4:88422185-88422206	0	AAGCTTGTTTTTTAACAATCTT	1	2	2	AC1	-	.
chr4	88425778	88425800	chr4:88425778-88425800	0	AAACAAATTTTCCAAACTTTTTT	1	2	3	AA2	-	.
chr4	88425811	88425834	chr4:88425811-88425834	0	AGGCTTGTTTTCTAGGTCATTCCT	2	2	4	AD1	-	.
chr4	88427895	88427919	chr4:88427895-88427919	0	AAAGAAGTTCAACAGAAACAAGATC	1	2	5	AD3	-	.
chr4	88428597	88428623	chr4:88428597-88428623	0	ATACATGCTTATGCATGAAACAATTCT	1	2	7	AD3	-	.
chr4	88429959	88429988	chr4:88429959-88429988	0	GAGTGAGTCTTGACACGGACAGACTTGCTA	1	3	10	ABC1	1.0	.
chr4	88431178	88431208	chr4:88431178-88431208	0	AAATTTGTCCTGAGTCTGGAGGGGTTAGTTC	1	2	11	AA2	-	.
chr4	88438886	88438908	chr4:88438886-88438908	0	AGGCTAGTCCACAAAGGCTGCCC	1	2	3	AB1	1.0	.
chr4	88438923	88438947	chr4:88438923-88438947	0	AATCATGTCTCTGATGGAAATGCCT	1	2	5	AD2	-	.
chr4	88440723	88440747	chr4:88440723-88440747	0	GGACATGCCTGGTCCCAGGTTGCCC	1	2	5	AC1	-	.
chr4	88441670	88441700	chr4:88441670-88441700	0	AAGGATGCTGGAGGACAATTCCAACTTGTCC	1	3	11	ACC1	1.0	.
chr4	88443183	88443208	chr4:88443183-88443208	0	TGGCAAGCCAGTCAGGAGGTAAGCCT	1	3	6	ACC2	-	.
chr4	88443664	88443696	chr4:88443664-88443696	0	CGGCTTGTCCAGGGTGAATACATAAACATTTCA	1	3	13	ACC1	1.0	.
chr4	88444164	88444184	chr4:88444164-88444184	0	AGGCCAGTCTCCAACAAGTTT	1	2	1	BC2	-	.
chr4	88445227	88445258	chr4:88445227-88445258	0	AAAGATGTTCAATGTATCCTGGCAACTTGTTG	1	3	12	ACC1	-	.
chr4	88449393	88449421	chr4:88449393-88449421	0	ACACAACTTTGGCCATGGCAAACAAGCTC	1	2	9	AD1	2.0	.
chr4	88449452	88449474	chr4:88449452-88449474	0	AAACAGGTCTGTCAAGCCTGCTC	1	2	3	BB2	-	.
chr4	88450212	88450242	chr4:88450212-88450242	0	GGAGATGTCAGAGACTTGGGTTGACTTGCTC	1	3	11	ACC1	-	.
chr4	88452075	88452102	chr4:88452075-88452102	0	GAGCATTTTTCCTGTGCAGGACCAGCTC	1	2	8	AB2	1.0	.
chr4	88452303	88452334	chr4:88452303-88452334	0	CAACTTCCCTATCCTACTACCAGGGCTTGTCC	1	2	12	AC1	2.0	.
chr4	88452524	88452548	chr4:88452524-88452548	0	AGGGATGCCACCTGAAAACTAGCTG	1	3	5	ACC1	1.0	.
chr4	88454984	88455007	chr4:88454984-88455007	0	AAGCTTTTTCCATGGCACATGCCC	1	2	4	AD2	-	.
chr4	88455080	88455099	chr4:88455080-88455099	0	GGGCCAGTTTGGGCTGGCTC	2	2	0	BB2	1.0	.
chr4	88455144	88455171	chr4:88455144-88455171	1	AGGCAATTCCATGGGGATAGGCAAGCTG	1	2	8	AC2	1.0	.
chr4	88455510	88455529	chr4:88455510-88455529	16	GGGCATGCCCAGACAAGACC	4	1	0	D1	-	pELS
chr4	88455830	88455861	chr4:88455830-88455861	0	AGGCAAGCCACAGACAGGTAGAAAACATTTCA	1	3	12	ACC1	-	.
chr4	88458688	88458710	chr4:88458688-88458710	0	AAACAAGGTCCCAAAACTATCCT	1	2	3	AD2	-	pELS
chr4	88459223	88459242	chr4:88459223-88459242	0	TGGTAAGTCAAAGCTTGTCT	3	3	0	ACC1	-	.
chr4	88462526	88462554	chr4:88462526-88462554	0	GAAGTTGTTACTGTAATTGAGACATGTTT	1	2	9	AC1	-	.
chr4	88462641	88462667	chr4:88462641-88462667	0	AGCCTTGCCCAGTCACTAAACTTTTCT	1	2	7	AD3	1.0	.
chr4	88463928	88463954	chr4:88463928-88463954	0	GACCCTGTTTGGTGGCTGAGCTTGTTG	1	3	7	BCD1	-	.
chr4	88464081	88464108	chr4:88464081-88464108	0	AAACATTTTCAAATCAGTGAAAATGCTT	1	2	8	AA2	-	.
chr4	88465632	88465663	chr4:88465632-88465663	0	TAGCATGTATTACAAGAGAAGGAGGCAAGTTG	1	3	12	CCD2	1.0	.
chr4	88469501	88469530	chr4:88469501-88469530	0	TGGCAAGTCCAAAATCTGTAGGGCAGGCCA	1	3	10	BCC1	2.0	.
chr4	88470324	88470351	chr4:88470324-88470351	0	AAGAAAGTTCTGACCATAAATCAAGCCT	1	2	8	AD2	2.0	.
chr4	88470366	88470395	chr4:88470366-88470395	0	AGGCTTCTCTGAGTATGTATAAACTTTTTT	1	2	10	AA2	1.0	.
chr4	88472335	88472356	chr4:88472335-88472356	0	GGGCAAGCTCTAGAAGAAACTT	1	2	2	AA1	1.0	.
chr4	88474279	88474308	chr4:88474279-88474308	0	TGGTTAGCTCTTTTTACTCAAAACAAGTTG	1	3	10	ACC1	-	.
chr4	88476056	88476086	chr4:88476056-88476086	0	TTACCTGTCTTCTCAGTGGAAAGACATGTCT	1	3	11	BCD1	-	.
chr4	88476720	88476742	chr4:88476720-88476742	0	AGACTAGCCTGGCCAACATGACA	1	3	3	CCD1	1.0	.
chr4	88480483	88480506	chr4:88480483-88480506	0	AAACATGCTGCTATAAACATTTTT	1	2	4	AC2	-	.
chr4	88483153	88483183	chr4:88483153-88483183	0	GGACTATTCTTAGTTTCCAAAGGAAATGCTT	1	2	11	AA2	-	.
chr4	88483975	88483997	chr4:88483975-88483997	0	TGGCATGTCCCTTAAGCTTTCTG	1	3	3	ACC1	-	.
chr4	88484892	88484913	chr4:88484892-88484913	0	AGTAATGCCTTTAAACATGTTT	1	2	2	AD4	-	.
chr4	88486065	88486093	chr4:88486065-88486093	0	AAAATTGTCTTTAAATATAAAACTTTTTC	1	2	9	AA2	1.0	.
chr4	88493219	88493242	chr4:88493219-88493242	0	AAATTAGTTTGTCTAGACTATTTC	1	2	4	AA2	-	.
chr4	88494667	88494696	chr4:88494667-88494696	0	AAACTTATTTCTAAGTTAAAAGACAAGCCA	1	2	10	AC2	-	.
chr4	88494820	88494846	chr4:88494820-88494846	0	AGAAATGCTTCCTAAATAAAAATGTCT	1	2	7	AA2	-	.
chr4	88499729	88499756	chr4:88499729-88499756	0	AGACAAGCTTCTTAAATTTGACATGTTT	2	1	8	C2	1.0	.
chr4	88500354	88500382	chr4:88500354-88500382	0	AGGCTAGCTGAGGCTTTTGAAGCAAGACT	1	2	9	CD	1.0	.
chr4	88500433	88500456	chr4:88500433-88500456	0	TAGCAAGCCCCACCACACATGCTT	1	2	4	CD	-	.
chr4	88506480	88506501	chr4:88506480-88506501	0	GGAGAAGCTTCTGAGGAAGCTT	1	2	2	AA2	-	.
chr4	88509017	88509046	chr4:88509017-88509046	0	TAGCTTGTTCTTTTCTTGAAGGACAGGACC	1	3	10	BCD2	1.0	.
chr4	88509649	88509679	chr4:88509649-88509679	0	GAGCAAGTTTTCAAAGCCCTTTAGGTTGCCT	1	2	11	AC1	-	.
chr4	88511536	88511566	chr4:88511536-88511566	0	AAGGAAGCTTTGGGGGATGATGGATATGTTC	1	2	11	AA2	-	.
chr4	88512113	88512135	chr4:88512113-88512135	0	GAACAAGTTTTTGAAACTGGTTA	1	2	3	BC3	-	.
chr4	88520348	88520370	chr4:88520348-88520370	0	GTACTTGTTTTTCAGAATTGTTT	1	2	3	AD2	-	.
chr4	88522732	88522757	chr4:88522732-88522757	0	AGAGCTGTCTTCCCAAAAACTAGTTA	1	3	6	ABC1	2.0	pELS
chr4	88525860	88525884	chr4:88525860-88525884	0	GAACTGGTCTTTTAAAAGTTAGTCC	1	2	5	AB2	-	.
chr4	88533551	88533581	chr4:88533551-88533581	0	AGGTTTTCCTTGTCATGATGCAGACTAGCTT	1	2	11	AA1	-	dELS
chr4	88537352	88537376	chr4:88537352-88537376	0	TGGGAAGTTTACTTGCAGCAAGTCT	1	3	5	ACC1	-	.
chr4	88539515	88539543	chr4:88539515-88539543	0	AGACAAGTTCTGCAGACTTAAACGTCCCT	1	2	9	AB1	-	.
chr4	88540133	88540161	chr4:88540133-88540161	0	AAACTTCTCTGAGCTAAAAGAGCATGTTC	1	1	9	A2	-	.
chr4	88544210	88544242	chr4:88544210-88544242	0	AAACAAATTTACAAGAAAAAACCAAACAACCCC	1	2	13	AA2	-	.
chr4	88544800	88544825	chr4:88544800-88544825	0	CAGCTAACTATCACAGGGACATGTTC	1	3	6	ACC2	-	.
chr4	88551423	88551455	chr4:88551423-88551455	0	AAACAAATTTACAAGAAAAAAACAAACAACCCC	1	2	13	AA2	-	.
chr4	88565817	88565840	chr4:88565817-88565840	0	AGACTTATCCTACAAGAAATGTTT	1	2	4	AA2	-	.
chr4	88566351	88566372	chr4:88566351-88566372	0	AAACAAACTAATAAACAAGCTA	1	3	2	ACC2	-	.
chr4	88567931	88567958	chr4:88567931-88567958	0	AGGCTTGCCAAGTATTTAAAGCAAATTG	1	3	8	ACC1	-	.
chr4	88571444	88571471	chr4:88571444-88571471	0	AAACTAGTCTTGGTTTGAAAATATATTC	2	2	8	AA1	-	.
chr4	88576471	88576502	chr4:88576471-88576502	0	TGACAAGCTCTTTCCAGCCTCAGAACTTTCAC	1	3	12	ACD2	-	.
chr4	88579582	88579611	chr4:88579582-88579611	0	AAACCAGTTTAGGAAATGTTGAACTAGTTC	1	1	10	B1	-	.
chr4	88579779	88579802	chr4:88579779-88579802	0	AGACTATCTTGGATGAACATGGTT	1	2	4	AD2	1.0	.
chr4	88580237	88580266	chr4:88580237-88580266	0	GAATTAGTCCAGGTGCAGTGGATCATGCCT	1	2	10	AD2	-	.
chr4	88581908	88581937	chr4:88581908-88581937	0	AGACTAGTTGAGACATAAAAAAGGTAGCTT	1	2	10	AC2	-	.
chr4	88583547	88583578	chr4:88583547-88583578	0	AGGCTTGTCTTTGAAATGACTAGGACTTCATC	1	2	12	AD4	-	.
chr4	88589718	88589743	chr4:88589718-88589743	0	AAGCCATTTTGAAGCAGGACATGCTT	2	2	6	AB1	-	.
chr4	88589865	88589893	chr4:88589865-88589893	0	AAAGAAGCTTACAGTATCCTAACTTGTTA	1	3	9	ACC1	-	.
chr4	88596345	88596376	chr4:88596345-88596376	0	GGACATGTGTTTCTGTGTAAGTGAACTGGTTT	1	2	12	BD2	-	.
chr4	88597897	88597923	chr4:88597897-88597923	0	GAACATTTTTGATAATAAGGCAAGTCA	1	2	7	AC2	-	.
chr4	88598100	88598121	chr4:88598100-88598121	0	AAGCTTACTTGAAAGGAAGCTT	1	2	2	AA2	1.0	.
chr4	88600218	88600241	chr4:88600218-88600241	0	AAACAAGCATAAATAAATAAGCTT	1	2	4	AD2	-	.
chr4	88601409	88601440	chr4:88601409-88601440	0	GGGCATGCTTTTATCTTGGGAGAAAAGAGTTT	2	2	12	AB1	-	.
chr4	88603072	88603091	chr4:88603072-88603091	0	CAACAAGTTCAAACTTGAGT	2	3	0	CDD3	-	.
chr4	88603559	88603578	chr4:88603559-88603578	0	AGGCATGCTTGGGATTTCCC	2	2	0	AA1	1.0	.
chr4	88605153	88605185	chr4:88605153-88605185	1	AGACATGTCAGAGGGATGCAGGCTGACTTGTCG	1	3	13	CCC	1.0	.
chr4	88606376	88606402	chr4:88606376-88606402	0	TGACTAGCTGGGATTACAGACATGCGC	1	3	7	CCD1	1.0	.
chr4	88606644	88606674	chr4:88606644-88606674	0	AGGCATGTTTCACATGGCGGCAGACAAGAGA	1	3	11	CDD3	2.0	.
chr4	88606970	88606989	chr4:88606970-88606989	3	CAACATGCTCTTACATGTTT	3	3	0	CCD2	-	pELS
chr4	88607288	88607308	chr4:88607288-88607308	2	ATACTTGTTCAAGGCATGTTG	2	2	1	CD	-	.
chr4	88609063	88609095	chr4:88609063-88609095	0	AGGATTGCTTGCCAAGGAGTTGGGGACCAGCCT	1	2	13	AB2	-	.
chr4	88609549	88609570	chr4:88609549-88609570	0	TTGCCTGTCCCTGGGCAAGTTT	1	3	2	BCD1	1.0	dELS,CTCF-bound
chr4	88611114	88611143	chr4:88611114-88611143	0	AGAAATTTCTGTTGTTGGTTAAGCTTGTCT	2	2	10	AA1	-	dELS
chr4	88611305	88611327	chr4:88611305-88611327	0	GAACTTGTTTTCTGTGTTTGCTT	1	2	3	AD1	-	dELS
chr4	88611365	88611390	chr4:88611365-88611390	0	AGGGAAGTCTGTGGCAGGCCTAGTTT	1	2	6	AD2	1.0	dELS
chr4	88611969	88611990	chr4:88611969-88611990	0	GGAGATGCACCTGGACAAGTCT	2	2	2	AD1	-	dELS
chr4	88613265	88613284	chr4:88613265-88613284	0	AAGCAAGCTCTAACATTTCT	3	2	0	AC1	1.0	dELS
chr4	88614469	88614494	chr4:88614469-88614494	0	AAACTTGCCCACCCAGAAGCTTGTAT	1	1	6	D1	-	.
chr4	88615595	88615623	chr4:88615595-88615623	0	GGACTAGCTGTGTGACTTGGAGAAAGTTG	1	3	9	ACC2	-	.
chr4	88620100	88620121	chr4:88620100-88620121	0	GGAAATGTTTCTAAGTATGCTT	1	2	2	AA2	-	dELS
chr4	88623217	88623241	chr4:88623217-88623241	0	AGTCATGTTTGTTCAGAAAAAGTTT	1	2	5	AD2	2.0	dELS
chr4	88626233	88626265	chr4:88626233-88626265	0	AGACAAGATCTCTCAAAAGTCCAAGGCTGGTCT	1	2	13	BD2	-	.
chr4	88627928	88627948	chr4:88627928-88627948	0	AAACTTATCTGAGATTTGTTT	1	2	1	AA2	-	.
chr4	88628668	88628687	chr4:88628668-88628687	0	TAACTATCTTTAGCAAGCCC	2	3	0	ACC2	1.0	.
chr4	88635196	88635224	chr4:88635196-88635224	0	AAACTTCGCTGAGGTAAAGGAGCATGTTC	2	2	9	AD1	-	.
chr4	88641988	88642007	chr4:88641988-88642007	2	GGGCATGCTGGTGCATGCCT	4	2	0	CD	-	.
chr4	88646332	88646356	chr4:88646332-88646356	0	GAACTAACCCTAATAATGCAAGTCC	1	2	5	AD2	-	.
chr4	88646421	88646448	chr4:88646421-88646448	0	TGACTTGTTCAGAACTGGAAACATTACT	1	3	8	ACD2	-	.
chr4	88648587	88648614	chr4:88648587-88648614	0	AAACATGTTCTTTTCTAGAAACTTTTAG	1	3	8	ACD2	-	.
chr4	88649293	88649315	chr4:88649293-88649315	0	GGTCTTGTCTTTTGGGCCAGTTT	1	2	3	BD2	1.0	.
chr4	88649517	88649545	chr4:88649517-88649545	0	GAACATCTCCAAATAGTACAGGCTTCTCC	1	2	9	AA2	1.0	.
chr4	88651372	88651398	chr4:88651372-88651398	0	AACATAGCTTTGATGTCAAACAAGCCT	1	2	7	AD4	1.0	.
chr4	88652561	88652580	chr4:88652561-88652580	0	GAACTAGTGTGATCTTGCTT	2	2	0	DD2	-	.
chr4	88654576	88654607	chr4:88654576-88654607	0	AATGATGTCCTATGTTCCTTTAAAACAAGTCA	1	3	12	ACD1	-	.
chr4	88657318	88657343	chr4:88657318-88657343	0	GAACTTGTCACTCAGTAGACATTTTT	1	2	6	AC2	-	.
chr4	88658735	88658767	chr4:88658735-88658767	0	GTACTTGTTCCAGAAACTCTGTAAAGGATGCCT	1	2	13	AD2	-	.
chr4	88660390	88660422	chr4:88660390-88660422	0	AGACCAGTTTCACCATGTTGGCCAGGCTGGTTT	1	2	13	BB2	1.0	.
chr4	88661025	88661052	chr4:88661025-88661052	0	GAACTTGTACTTCACCCAAGGCATCTCT	1	2	8	AD2	-	dELS
chr4	88675222	88675244	chr4:88675222-88675244	0	AACCATGTTTATGCAGCAAGCCA	1	3	3	CCD1	-	dELS
chr4	88678062	88678084	chr4:88678062-88678084	0	GAACAACCTTGTTGGAGATGCCC	1	2	3	AA2	-	.
chr4	88682165	88682192	chr4:88682165-88682192	0	GCACAAGTTTTTGTACAAATGCAAGTTT	1	2	8	DD2	-	.
chr4	88683259	88683287	chr4:88683259-88683287	0	GGACAACTTTAACGGGAGGGAACATCTTT	1	2	9	AA2	-	.
chr4	88683590	88683613	chr4:88683590-88683613	0	GGACTTCTCTTTCCAGGCAACTCT	1	2	4	AA2	-	.
chr4	88683781	88683805	chr4:88683781-88683805	0	TAAAGTGTTTTTACCAAGCTTGTCT	1	3	5	ABC1	-	.
chr4	88684762	88684790	chr4:88684762-88684790	0	AAGCAAATTTACAAGAAAAAAACAACCCC	1	2	9	AA2	-	.
chr4	88687539	88687561	chr4:88687539-88687561	0	GAGCAAGTTACGTAAACTGGTTT	1	2	3	BC2	1.0	.
chr4	88688601	88688622	chr4:88688601-88688622	0	AAGCAGGTTCAAGGGAAAGTTC	1	2	2	AB2	-	.
chr4	88690107	88690136	chr4:88690107-88690136	0	AGGCTAGTCTTGATTCAAGTAAGAATGTTG	1	2	10	AC1	-	.
chr4	88697160	88697185	chr4:88697160-88697185	0	AGGCTTTTTTCTTCGTGGGCTTTCTC	1	2	6	AA2	2.0	pELS
chr4	88698570	88698594	chr4:88698570-88698594	0	AAGCAAGTCTTTCTAAAGCATGGGG	1	3	5	CDD3	-	.
chr4	88699732	88699761	chr4:88699732-88699761	0	TAACTTGCTTAAAATATTTAGGGCATGTTC	2	1	10	C1	-	.
chr4	88699871	88699894	chr4:88699871-88699894	0	AAATTTGTCCTTTTGGGCGTGCTT	1	2	4	AB2	3.0	.
chr4	88702364	88702385	chr4:88702364-88702385	0	GGAGAAGTTAAATAACTTGCCC	1	3	2	ACC1	-	.
chr4	88702678	88702701	chr4:88702678-88702701	0	GAAAATGCTGCAGTAAACTTGCCT	1	2	4	AC1	-	.
chr4	88704673	88704700	chr4:88704673-88704700	0	TGACATGCTCCACAGCTGAGGCTTAACT	1	3	8	ACD2	-	.
chr4	88707435	88707455	chr4:88707435-88707455	0	GGAAATGCCTCTGGCTTGTTG	2	3	1	ACC1	-	.
chr4	88707770	88707792	chr4:88707770-88707792	0	GAGCAAGTTGCATTAACTATTTT	1	3	3	ACC1	-	.
chr4	88708889	88708918	chr4:88708889-88708918	0	AAGGTAGATTTGGGGCTGAGGAACTAGCCT	1	2	10	AD1	-	.
chr4	88709744	88709763	chr4:88709744-88709763	0	AGGCATTTCTGGATTTGCCT	1	2	0	AA2	-	CTCF-only,CTCF-bound
chr4	88717728	88717754	chr4:88717728-88717754	0	AATCAAGTCTGCCGTTAAAGCTTTCTC	1	2	7	AD3	1.0	DNase-H3K4me3
chr4	88724169	88724191	chr4:88724169-88724191	0	GGACATGCCTGAAGTGTATGCTC	2	2	3	AD1	-	.
chr4	88725129	88725155	chr4:88725129-88725155	0	TGGCATGTTTATCAGATTAAAAAGCTC	1	3	7	ACC2	-	.
chr4	88725237	88725262	chr4:88725237-88725262	0	AGGCAACCCCTGGGCAGAACCAGCTT	1	2	6	AB2	1.0	.
chr4	88726894	88726915	chr4:88726894-88726915	0	GAGCAAACTTAAAGGCATTCTT	1	2	2	AA2	-	dELS,CTCF-bound
chr4	88728075	88728099	chr4:88728075-88728099	0	GAGCATGGCCCTCCACAGCAAGTTT	1	2	5	CD	-	.
chr4	88728109	88728129	chr4:88728109-88728129	0	AATAAAGTCCTGAGCTTGTTT	1	2	1	AD4	-	.
chr4	88733671	88733703	chr4:88733671-88733703	0	GGGCCTGTTTACTGCTGTCCCCAGAGCTTGGCC	1	2	13	BD3	-	.
chr4	88736214	88736236	chr4:88736214-88736236	0	CAGCATTTTCATAAAACAAGTTC	1	2	3	AC1	-	.
chr4	88738415	88738441	chr4:88738415-88738441	0	AGACTTCCTGTCGCTGAAGGCAAGCTG	1	3	7	ACC2	3.0	dELS,CTCF-bound
chr4	88738763	88738790	chr4:88738763-88738790	0	GTACATGCCTTTTGGGCAAAGCATGTCC	2	1	8	D1	1.0	.
chr4	88739173	88739195	chr4:88739173-88739195	0	CAACCAGCTGTCTAAGCATGCTC	1	3	3	BCC1	3.0	dELS
chr4	88741229	88741255	chr4:88741229-88741255	0	GAAATAGTCCCAAACCAGAAATTGCCC	1	2	7	AA2	-	.
chr4	88747377	88747403	chr4:88747377-88747403	0	AAACCAGCTATTAACCTAAACAAGTTC	1	2	7	BC1	-	.
chr4	88748838	88748865	chr4:88748838-88748865	0	AAGCATCTTTAAGGACCGGGGAATGCCT	1	2	8	AA2	-	.
chr4	88754378	88754401	chr4:88754378-88754401	0	TAACATGGTCACTGGGACAAGCTA	1	3	4	CCD2	-	.
chr4	88755463	88755484	chr4:88755463-88755484	0	GGGCAGGTTTACTAACTTGTCG	1	3	2	BCC2	-	.
chr4	88756227	88756259	chr4:88756227-88756259	0	AAGTATGCTTAGTATTTGCCAATAAGCATGACC	1	2	13	AD3	-	dELS
chr4	88757132	88757163	chr4:88757132-88757163	0	AAAATAGTTTTAAGGAAACTATAAGCTGGCTT	1	2	12	AB3	2.0	.
chr4	88762484	88762511	chr4:88762484-88762511	0	GGGGTTGCTTTCTTACTTGCACAAGTCC	1	2	8	AD2	-	dELS
chr4	88763547	88763572	chr4:88763547-88763572	0	AGTCTAATCTTTGCCAAGACTTGTCC	1	2	6	AD1	1.0	dELS
chr4	88766293	88766317	chr4:88766293-88766317	0	AAACATGATCTTTAAAAGGATGCCT	1	2	5	AD2	-	.
chr4	88772001	88772022	chr4:88772001-88772022	0	AAGCTAGGCTCAAAACCTGTTT	1	2	2	BD2	-	dELS
chr4	88772683	88772702	chr4:88772683-88772702	0	AGCCTAGCCTAAACATGGTC	3	2	0	DD3	-	.
chr4	88774596	88774626	chr4:88774596-88774626	0	AAACAATTGTTTTGTAGCAGCAGACATGTTC	2	2	11	AD1	1.0	.
chr4	88774642	88774663	chr4:88774642-88774663	0	GTAGAAGCTTGGAGACATGTTG	1	3	2	ACD1	1.0	.
chr4	88777262	88777292	chr4:88777262-88777292	0	AGGTTAGTTTTAGAATTTAGGAAACTTACTT	1	2	11	AA2	-	.
chr4	88780860	88780882	chr4:88780860-88780882	0	AAAAATGCTTTATGGGCAATTTT	1	2	3	AA2	1.0	.
chr4	88784141	88784171	chr4:88784141-88784171	0	GGACAAATCCTGTCTCCTCCGAGGGAAGTCT	1	2	11	AA2	1.0	.
chr4	88786472	88786492	chr4:88786472-88786492	0	AAACATGTCAGTAGCTAATTT	2	3	1	ACC1	-	.
chr4	88787368	88787400	chr4:88787368-88787400	0	AAACAAGTCTAAATAGTCAACTTAATGTTGTCT	1	2	13	AD1	-	.
chr4	88788177	88788197	chr4:88788177-88788197	0	TGAAATGCTCATGGCAAGTCT	2	3	1	ACC1	-	.
chr4	88789640	88789671	chr4:88789640-88789671	0	AGACAAGTTCCTTGTATTTACAGAGCTTACAT	1	2	12	AD4	-	.
chr4	88790062	88790088	chr4:88790062-88790088	0	GGACTTGTTGCCATCACTAATTTGCTT	1	3	7	ACC2	2.0	.
chr4	88790844	88790868	chr4:88790844-88790868	0	AAAGTTGTCCAAGGCAGACAATTCT	1	2	5	AA2	2.0	.
chr4	88791376	88791397	chr4:88791376-88791397	0	TAGCATGCTTCAGAACTTTCCC	1	2	2	AC2	2.0	dELS,CTCF-bound
chr4	88792719	88792739	chr4:88792719-88792739	0	AAACATTCCAAAGACATGTCA	1	3	1	ACC2	1.0	.
chr4	88794191	88794223	chr4:88794191-88794223	0	AAGCAAGTATTTAAAATGGAAAGAAAGATGCTC	1	2	13	AD2	-	.
chr4	88795650	88795679	chr4:88795650-88795679	0	GGGTATGTCCTCGATACTCTGAACAATCTT	1	2	10	AA2	-	.
chr4	88797705	88797724	chr4:88797705-88797724	0	AAACATTTCTAGGGTTGTTT	1	2	0	AA2	1.0	.
chr4	88798158	88798185	chr4:88798158-88798185	0	TATAATGCCTACTTAGGTGGACTTGCTT	1	3	8	ACD1	1.0	.
chr4	88801118	88801140	chr4:88801118-88801140	0	AAAAATGCTTTAGAAAGAAGTTT	1	2	3	AA2	-	.
chr4	88805097	88805124	chr4:88805097-88805124	0	TGACATGTCAATTTTACTAAAAATGTTC	1	3	8	ACC2	-	.
chr4	88805810	88805838	chr4:88805810-88805838	0	AGGCACGTGCTACCATGTCAGGCTAGTTT	1	2	9	BD1	1.0	.
chr4	88809583	88809612	chr4:88809583-88809612	0	AAACATTTTTTCAGGAACTCAGGCATTTTC	1	2	10	AA2	1.0	.
chr4	88809851	88809874	chr4:88809851-88809874	0	AAAAAAGTCCCGGTGGGCTTTTTT	1	2	4	AA2	3.0	.
chr4	88810584	88810606	chr4:88810584-88810606	0	AAACATGCCTAACAAAGGTGCTT	2	2	3	AB1	-	.
chr4	88812720	88812746	chr4:88812720-88812746	0	AGGCTTGTCTCATTTCCAGATTTGTTG	1	2	7	AC1	1.0	dELS
chr4	88812902	88812928	chr4:88812902-88812928	0	AAACTAATTTTGCCTAGGAGCATTCTC	1	2	7	AA2	1.0	.
chr4	88813755	88813786	chr4:88813755-88813786	0	AGGCTTGTTTCTGACATCATCTTGACTTTCCG	1	3	12	ACC1	1.0	.
chr4	88814157	88814189	chr4:88814157-88814189	0	GAACAAGTTTTAGAAAGGTTAATTAACAGGCTG	1	3	13	BCC1	-	dELS,CTCF-bound
chr4	88815286	88815307	chr4:88815286-88815307	0	GAGCAACTTCCGAGGCTTCTCC	1	2	2	AA2	-	.
chr4	88817362	88817384	chr4:88817362-88817384	0	AGACTAGCCTGGCCAACATGGTG	1	3	3	CCD1	1.0	.
chr4	88823140	88823165	chr4:88823140-88823165	0	CAACTTGCTCTGCAGTTGGCCAGTCT	1	3	6	BCC2	1.0	.
chr4	88823675	88823705	chr4:88823675-88823705	0	ACACTAGCCTTGAAAGGAGTGAGACTTTTCT	1	2	11	AD3	-	pELS,CTCF-bound
chr4	88823713	88823736	chr4:88823713-88823736	0	AAGCATGCCTCTAGACCCTTGCCC	1	2	4	DD1	-	pELS,CTCF-bound
chr4	88824559	88824583	chr4:88824559-88824583	0	AAACTTATTTCAACTGAAATTGTCT	1	2	5	AA2	-	.
chr4	88827969	88827988	chr4:88827969-88827988	0	AAACAACTCCAGATATGCCT	1	2	0	AA2	-	.
chr4	88829625	88829646	chr4:88829625-88829646	0	AAACTAGTTTTCCAGCAAACTG	1	3	2	ACC1	-	.
chr4	88830346	88830369	chr4:88830346-88830369	0	AAGCTTGTTTTAGAAAGCAAACAG	1	3	4	ACD2	-	.
chr4	88831384	88831405	chr4:88831384-88831405	0	GGGCTTCCTTAGAGACATGTCA	1	2	2	AC2	-	.
chr4	88834430	88834452	chr4:88834430-88834452	0	AAGCAAGCCAATAAAACTAGTGA	1	3	3	CCD1	-	.
chr4	88835432	88835457	chr4:88835432-88835457	0	GGACTGGTTTAATGGAGGACAACTTT	1	2	6	AB2	-	.
chr4	88837515	88837544	chr4:88837515-88837544	0	AGACCAGCCTGACTAACATGGAGAAAGCCC	1	2	10	AB2	3.0	.
chr4	88837981	88838000	chr4:88837981-88838000	0	GAACATGCACAGACTTTCTT	3	2	0	AD2	1.0	.
chr4	88839563	88839591	chr4:88839563-88839591	0	GGACTTGTTCAACTGGCAGGGGCATATAA	1	3	9	ACD2	3.0	.
chr4	88846204	88846232	chr4:88846204-88846232	0	GAGCTTGTCTTAATCCCAGTAGCAAACTG	1	3	9	ACC1	-	.
chr4	88846870	88846890	chr4:88846870-88846890	0	GAACTAGCCAATAACTTGTTC	2	2	1	CC	2.0	.
chr4	88852303	88852322	chr4:88852303-88852322	0	AGGCATGCACCAACAAGTCA	3	3	0	CCD2	1.0	.
chr4	88856941	88856973	chr4:88856941-88856973	0	AAAAAAGCCTTTGTTTTTGCTTAAAAAAAGTTT	1	2	13	AA2	1.0	.
chr4	88857142	88857164	chr4:88857142-88857164	0	GGAGTAGTTTCTTACACATGCTT	1	2	3	AD2	1.0	.
chr4	88857232	88857253	chr4:88857232-88857253	0	ATCCAAGTTTTAGAGCAAGTCT	1	2	2	DD4	-	.
chr4	88861238	88861257	chr4:88861238-88861257	0	AAGCATGGTTGTGCATGCCT	3	2	0	DD2	1.0	.
chr4	88861528	88861552	chr4:88861528-88861552	0	AGACAAGTCATTATCAAACTATCCT	1	2	5	AC2	1.0	.
chr4	88861621	88861646	chr4:88861621-88861646	0	TGACATGCTGAGCCTTGGACTAGGCC	1	3	6	CCD1	-	.
chr4	88863914	88863939	chr4:88863914-88863939	0	AAACAAGTTCAAATTCAAACTTTCAT	1	2	6	AD4	-	.
chr4	88864758	88864788	chr4:88864758-88864788	0	AAGCATGTGCTATTTTTAATAGAGCTTTTCT	1	2	11	AD2	-	.
chr4	88868031	88868063	chr4:88868031-88868063	0	AAGGATGTTAAAATATCAATACTAAACTTGCCT	1	2	13	AC1	-	.
chr4	88868686	88868707	chr4:88868686-88868707	0	ATACATGTCTATAAACATGCAC	2	2	2	DD3	-	dELS
chr4	88869283	88869309	chr4:88869283-88869309	0	ACAGTTGTCCCTGTTTAAAACTTGTCA	1	3	7	ACD1	-	dELS
chr4	88869330	88869362	chr4:88869330-88869362	0	GGAGATGTTCTCAAACTCTTGGCAGGCTTTCTC	1	2	13	AA2	-	.
chr4	88871338	88871366	chr4:88871338-88871366	0	AAACTTCTTCGAGCTAAAGGAGGATGTTT	1	2	9	AA2	-	.
chr4	88875431	88875463	chr4:88875431-88875463	0	AAACAAATTTACAAGAATAAATCAAACAACCCC	1	2	13	AA2	1.0	.
chr4	88877919	88877949	chr4:88877919-88877949	0	GAACAAATTCTTTCTCTTTGTGAACATTTTC	1	2	11	AA2	2.0	.
chr4	88879453	88879476	chr4:88879453-88879476	0	TAACTAGTCTCTCTAAGCCTGCTT	1	2	4	BC2	-	.
chr4	88881174	88881196	chr4:88881174-88881196	0	AAACTAGCCCAATAAACAAAACT	1	2	3	AD4	-	dELS,CTCF-bound
chr4	88890742	88890762	chr4:88890742-88890762	0	AGACAAATTTCTAGCATGCCC	1	2	1	AC2	1.0	.
chr4	88892690	88892712	chr4:88892690-88892712	0	GAGTAAGTCAAGGAGGCATGCTA	1	3	3	ACC1	1.0	.
chr4	88894169	88894193	chr4:88894169-88894193	0	TGACAAGTTAAAGATGCACATGCTT	1	3	5	CCD2	1.0	.
chr4	88895559	88895591	chr4:88895559-88895591	0	AAACAAATTTACAAGAAAAAAACAAACAACCCC	1	2	13	AA2	-	.
chr4	88898088	88898113	chr4:88898088-88898113	0	TAACATGTTAGAAATGGGACTAATTT	1	3	6	ACC1	1.0	.
chr4	88898956	88898978	chr4:88898956-88898978	0	AAGATACTTTCACAGGCATGTTT	2	2	3	AA1	-	.
chr4	88899846	88899876	chr4:88899846-88899876	0	GAGCATGTTGTAACCCACTGCAAAGAAGCTA	1	3	11	ACC2	-	.
chr4	88900724	88900745	chr4:88900724-88900745	0	AAGCAACCACGTAAACAAGTCT	1	2	2	AD1	1.0	.
chr4	88903284	88903312	chr4:88903284-88903312	0	AGACAAGCCTAAGCAAAAAGAACAAAGCT	1	2	9	AD4	1.0	.
chr4	88905333	88905355	chr4:88905333-88905355	0	CAACATGTTGGCCAGACTGGTCC	1	3	3	BCC1	-	.
chr4	88905997	88906019	chr4:88905997-88906019	0	AAACATGCTGGCCGGGCATGGTG	1	3	3	CCD1	2.0	.
chr4	88907665	88907697	chr4:88907665-88907697	0	ATGCAGGCTTACAGAAGTTAAGTAAACTTGCCC	1	2	13	BD1	1.0	.
chr4	88911755	88911777	chr4:88911755-88911777	0	AAGCATGCTCTGCAGTCATATCT	2	2	3	AD1	-	.
chr4	88916682	88916704	chr4:88916682-88916704	0	CAAAAAGTTTGTATGGCTTGCTC	1	3	3	ACC1	1.0	.
chr4	88917865	88917889	chr4:88917865-88917889	0	GGACATGTCTTCCAAGAGCTTCCAA	1	3	5	ACD2	-	.
chr4	88919258	88919288	chr4:88919258-88919288	0	AGGGTTGCCATGTACAGCAGTCAGCATGTCT	1	3	11	ACC1	1.0	dELS,CTCF-bound
chr4	88920016	88920039	chr4:88920016-88920039	0	AGGCTTGCTTAGGTAAACAAAGCA	1	3	4	ACD2	3.0	.
chr4	88924844	88924876	chr4:88924844-88924876	0	AAACAAATTTACAAGAAAAAAACAAACAACCCC	1	2	13	AA2	2.0	.
chr4	88925976	88926005	chr4:88925976-88926005	0	GAACTTGCTGCGAGGATTGAGAGCAAGTAG	1	3	10	CCD1	-	.
chr4	88926219	88926249	chr4:88926219-88926249	0	AGGCTTACCCCCCATCCCTGGAAGGATGTTC	1	2	11	AA2	-	.
chr4	88930886	88930916	chr4:88930886-88930916	0	TGTATTGTCCTAAGCTTAGGAGAGCTTGCTC	1	3	11	ACD1	-	.
chr4	88932460	88932492	chr4:88932460-88932492	0	GGACATGTCTTATTTATTTTCTGAAGCTCTCCA	1	3	13	ABC2	-	.
chr4	88932747	88932773	chr4:88932747-88932773	0	AAATGAGCTTTGTGGTCAAACTTGCCA	1	3	7	ABC1	1.0	.
chr4	88933160	88933181	chr4:88933160-88933181	0	AAGAAAGTCTTATAACATGTTT	1	2	2	AC2	2.0	.
chr4	88936658	88936682	chr4:88936658-88936682	0	CAATTAGCTTTATCTCAGCAAGTTT	1	3	5	ACC1	1.0	.
chr4	88938364	88938388	chr4:88938364-88938388	0	CAACAAGCTCTTTGGTAACATGCAT	1	3	5	CCD1	-	dELS,CTCF-bound
chr4	88940605	88940628	chr4:88940605-88940628	0	AAGCAAGCTCTATAGAAAAAGTTG	1	2	4	AC1	1.0	dELS
chr4	88945031	88945057	chr4:88945031-88945057	0	AAACTTATTTTGCAAACAAATTAGTCT	1	2	7	AA2	-	.
chr4	88946044	88946063	chr4:88946044-88946063	1	TAGCTTGCTCTGGCATGCCT	5	2	0	CC	-	.
chr4	88946074	88946102	chr4:88946074-88946102	1	AGACAAGCCCCAGCCCATAGTACATGCCA	1	2	9	CD	-	.
chr4	88947511	88947542	chr4:88947511-88947542	0	GAGATAGCCTAATTTCCGAAACAGGCCAGTTT	1	2	12	AB2	-	.
chr4	88950205	88950236	chr4:88950205-88950236	0	AGGCTTTTTTTTTTTTTTTAAGAGACAAGGTC	1	2	12	AD2	-	.
chr4	88957393	88957416	chr4:88957393-88957416	0	AGGTAAGCTTCCTGAGGCTTCCCT	1	2	4	AA2	-	dELS
chr4	88958080	88958112	chr4:88958080-88958112	0	AAGCTTTTTCAGGAGAAGAATTCAAGCAGGCTT	1	2	13	AB2	-	dELS
chr4	88959091	88959116	chr4:88959091-88959116	0	TAACTTGTTTTTGATTTTACAAGCTC	1	3	6	CCD2	-	.
chr4	88961318	88961348	chr4:88961318-88961348	0	AAACAAATCCTCAGCTTTGTGGAATTTGCCT	1	2	11	AA2	-	.
chr4	88961653	88961677	chr4:88961653-88961677	0	CACCTTGTCTGGCCAGAACTTGCCT	1	2	5	CD	1.0	.
chr4	88965091	88965111	chr4:88965091-88965111	0	AGGCAAGACTAAGGCAAGACC	1	2	1	DD2	3.0	.
chr4	88966523	88966542	chr4:88966523-88966542	0	GGACTATCCTAAATATGCCC	1	2	0	AA2	1.0	.
chr4	88966672	88966693	chr4:88966672-88966693	0	AGAATAGTCCATAGAATAGTTC	1	2	2	AA2	-	.
chr4	88971730	88971755	chr4:88971730-88971755	0	AAGCAATCCTGGCCTCAAGCAATCCT	1	2	6	AA2	1.0	dELS
chr4	88973114	88973133	chr4:88973114-88973133	0	TGACAAGCCTAGGCATAATT	3	3	0	ACD2	-	.
chr4	88974847	88974874	chr4:88974847-88974874	0	AAGCTAGTTCTCGGGCATAGACATTCAT	1	2	8	AD4	2.0	.
chr4	88979096	88979117	chr4:88979096-88979117	0	AAATATGCTTTTAAACATGTTA	1	2	2	AC2	1.0	.
chr4	88980103	88980132	chr4:88980103-88980132	0	AGACATGCCATGATAAACAACAGTAAGTTT	1	3	10	ACC2	6.0	.
chr4	88982217	88982247	chr4:88982217-88982247	0	AAGCATACTCAATACTGTAAGAAGCTTGTTC	1	1	11	A2	-	dELS
chr4	88988079	88988109	chr4:88988079-88988109	0	GCACATGTCTACCTATGTAACAAACTTGCAC	1	2	11	DD3	1.0	.
chr4	88989267	88989295	chr4:88989267-88989295	0	GAATTTGTCAAGAATACTAAAACTAGCTA	1	3	9	ACC1	-	.
chr4	88990824	88990845	chr4:88990824-88990845	0	TAACATGCCCAAGAACAAGATA	2	3	2	CCD1	1.0	.
chr4	88991804	88991823	chr4:88991804-88991823	1	AGACTTCTCTGAGCTTTTTT	1	2	0	AA2	-	.
chr4	88991831	88991851	chr4:88991831-88991851	1	AGCCCTGTTCTGGGCATGTCC	2	2	1	BD4	-	.
chr4	88991985	88992012	chr4:88991985-88992012	0	TAGCCTGCCTTCAGCAAGAAACTTGTTA	1	3	8	BCC1	1.0	dELS,CTCF-bound
chr4	88995813	88995844	chr4:88995813-88995844	0	AAGCAAACTCCATGCTTTTATGAAACATATTC	1	2	12	AA2	1.0	.
chr4	88996452	88996478	chr4:88996452-88996478	0	AAATTTGTCTTGTGTTGGAAGTTGTTT	1	2	7	AA2	-	.
chr4	88997882	88997906	chr4:88997882-88997906	0	CAAAATGTTTTATGAAAACTTGCTA	1	3	5	ACC1	-	dELS
chr4	89000870	89000901	chr4:89000870-89000901	0	GAATAAGTCCTCAAGGATAAAGAGAATAGCCT	1	2	12	AA2	1.0	.
chr4	89002276	89002299	chr4:89002276-89002299	0	AAGCCTGTCAGGCTCGGCAAGTCC	1	3	4	BCC1	1.0	dELS
chr4	89002638	89002659	chr4:89002638-89002659	0	AAGTATGCCAAGAGACAAGCCC	1	2	2	AC1	-	dELS
chr4	89003410	89003438	chr4:89003410-89003438	0	AGACAAGCCTGGCCAACATGGGGAAACCC	1	2	9	AA1	2.0	.
chr4	89005219	89005245	chr4:89005219-89005245	0	ATCCATGTTCCCATGAAAGACATGTTC	1	2	7	DD4	1.0	.
chr4	89005756	89005784	chr4:89005756-89005784	0	GGGGTTGTTTTTCTTTCCTAAATTTGTTT	1	2	9	AA2	1.0	.
chr4	89006450	89006477	chr4:89006450-89006477	0	GGACTTGCAACAGGGGTGTGGCTTGCTT	1	3	8	CCD2	-	.
chr4	89008637	89008665	chr4:89008637-89008665	0	CTGCTTGTTCTTTGGCAAGTAACTTGCCC	1	3	9	CCD1	-	.
chr4	89013926	89013952	chr4:89013926-89013952	0	GGGCATGACCGGTTAATCGGCATGTCT	1	2	7	CD	-	.
chr4	89017848	89017868	chr4:89017848-89017868	0	TAGCAAGCCTCGAACATGTCA	3	2	1	CC	1.0	.
chr4	89019868	89019895	chr4:89019868-89019895	0	AATCTTGCTTAGGAGAAAAAGCAAGTAC	1	2	8	DD3	1.0	.
chr4	89021708	89021732	chr4:89021708-89021732	0	GGACCTGCCTTATGGAAACTATCTT	1	2	5	AB3	1.0	.
chr4	89024838	89024857	chr4:89024838-89024857	0	AGGCCTACCCGAGCTTGCCC	3	2	0	AB1	2.0	.
chr4	89027307	89027339	chr4:89027307-89027339	0	AAACCAGCCTGGACAACATGGCGAGACCTGCCT	1	2	13	BB2	-	.
chr4	89030037	89030068	chr4:89030037-89030068	0	AAATTTGTCTCGGTGTCATTTTAAGGTAGCTT	1	2	12	AA2	1.0	.
chr4	89036145	89036165	chr4:89036145-89036165	0	GAACTTTCTAGAAACTTGTTG	1	3	1	ACC2	1.0	.
chr4	89038468	89038498	chr4:89038468-89038498	0	AAAAATGCTCAAGGCCTAATGGGACACGTCC	2	2	11	AB3	1.0	.
chr4	89039737	89039757	chr4:89039737-89039757	0	AGAGTTGTTCAAGACCAGCCT	1	2	1	AB2	-	.
chr4	89042326	89042346	chr4:89042326-89042346	0	TAGCTAGCTATGGACTTATTT	1	3	1	ACC1	1.0	.
chr4	89043938	89043964	chr4:89043938-89043964	0	AAGCAAGCCAGCAAGCTGGGCATGGTG	1	3	7	CCD1	-	CTCF-only,CTCF-bound
chr4	89050727	89050749	chr4:89050727-89050749	0	AGACTAGCCTGGCCAACATGGTG	1	3	3	CCD1	1.0	.
chr4	89052527	89052555	chr4:89052527-89052555	0	AAACTACTCTTCCTTCAAGGAACTTGCAC	1	2	9	AD2	1.0	.
chr4	89057543	89057567	chr4:89057543-89057567	0	AGAATTGTTTTAAATGAAAATGCTC	1	2	5	AA2	2.0	.
chr4	89058073	89058099	chr4:89058073-89058099	0	ATACATGTCCATGCAAAAGACATGATC	1	2	7	DD3	-	.
chr4	89058611	89058643	chr4:89058611-89058643	0	GGGGTAGTTTGTCTTTTTCCTGTAAATTTGTTT	1	2	13	AA2	2.0	.
chr4	89060805	89060826	chr4:89060805-89060826	0	ATGCTAGCTTTTGGATTAGTTT	1	2	2	AD2	-	.
chr4	89062155	89062182	chr4:89062155-89062182	0	GGGCTTCCTTTTGTAGGTAAACTGGCCT	1	2	8	AB2	-	.
chr4	89063589	89063611	chr4:89063589-89063611	0	GGACAAGTCGTGGGACCAAGCTG	1	3	3	CCD2	4.0	.
chr4	89066108	89066127	chr4:89066108-89066127	0	AAACTTGCTAGGGCAAGACT	3	2	0	CD	-	.
chr4	89068289	89068317	chr4:89068289-89068317	0	GAGTTTGTTGTATAGCTAAAGACAAGTCA	1	3	9	ACC1	-	.
chr4	89069557	89069583	chr4:89069557-89069583	0	AAACAAGTTAAAATAAGGAAAATGCTG	1	3	7	ACC2	-	.
chr4	89070876	89070895	chr4:89070876-89070895	0	GAACAAGTTAGAGCATGTGA	4	3	0	CCD1	1.0	.
chr4	89071162	89071183	chr4:89071162-89071183	0	AGGATAGCTTGAAGGCATGATT	1	2	2	AD3	1.0	.
chr4	89073718	89073745	chr4:89073718-89073745	0	TGACTAGCCCACTATGGTGAGCTAATTT	1	2	8	AC2	2.0	.
chr4	89073929	89073956	chr4:89073929-89073956	0	GAGGAAGCTAAAAGAGCCAGGCTAGTCT	1	2	8	AC1	1.0	.
chr4	89075108	89075130	chr4:89075108-89075130	0	AGGGTGGTCTGATAAACATGTCC	2	2	3	AB1	-	.
chr4	89077390	89077416	chr4:89077390-89077416	0	AGCCAAGCTCCCCAAGTGAGCAATTCT	1	2	7	AD3	-	.
chr4	89079507	89079538	chr4:89079507-89079538	0	AAACAATCCAGGTAAAATTTAAAAACATGTCA	1	3	12	ACC2	-	.
chr4	89091225	89091251	chr4:89091225-89091251	0	TGACTTGCTGAACTGAAGAAAAAGCCT	1	3	7	ACC2	-	.
chr4	89095611	89095643	chr4:89095611-89095643	0	AAACAAATTTACAAGAAAAAAACAAACAACCCC	1	2	13	AA2	-	.
chr4	89098231	89098258	chr4:89098231-89098258	0	AGACATTTCTCCAAAAAAAGACATGCAT	1	2	8	AD2	3.0	.
chr4	89099566	89099592	chr4:89099566-89099592	0	AAACAAGATCACCTCATAATCTTGCTT	1	2	7	DD2	-	.
chr4	89100160	89100188	chr4:89100160-89100188	0	AAATTAGCTTGGTCTGGTGGTGCATGCCT	1	2	9	AD2	-	.
chr4	89102050	89102075	chr4:89102050-89102075	0	AAGTTTGTCCTCCATGAAACCAGTCC	1	2	6	AB2	2.0	.
chr4	89105469	89105498	chr4:89105469-89105498	0	AGGAATCCCCTACCATGGTGGAGCATGCTT	2	2	10	AA1	1.0	.
chr4	89105843	89105872	chr4:89105843-89105872	0	AGTCTTGTCTATGGGAGCCCGGATAAGTTT	1	2	10	AD2	1.0	.
chr4	89109071	89109092	chr4:89109071-89109092	0	GAACCTGCCTTGAAACATTTTT	2	2	2	AB3	-	.
chr4	89113013	89113044	chr4:89113013-89113044	0	GGACAAGCTTGACATTATTAAGAAACTTGAGG	1	3	12	CDD3	2.0	.
chr4	89121344	89121363	chr4:89121344-89121363	0	GGGCTAGTTCTAGCTGGTTT	2	2	0	BC1	-	.
chr4	89121678	89121708	chr4:89121678-89121708	0	AAACAAATCCTCAGCCCTATGAGACATGCAT	1	2	11	AD2	1.0	.
chr4	89122192	89122221	chr4:89122192-89122221	0	ATACATGCTTATCTAACTGTATGCTTGCTT	1	2	10	DD2	1.0	dELS
chr4	89122801	89122828	chr4:89122801-89122828	7	GGACATGTCCTCAACTGCTAGCATTTTA	1	3	8	ACC1	-	.
chr4	89123038	89123062	chr4:89123038-89123062	2	TGGCATGTTTTTGGGTGGCATGACC	1	3	5	CCD1	-	dELS,CTCF-bound
chr4	89124469	89124493	chr4:89124469-89124493	0	GGGCATGTTGCCCAAGGGCATATTG	1	3	5	ACC1	-	dELS
chr4	89128841	89128869	chr4:89128841-89128869	0	AAATTTACTTATTTACCAGAAACTTGTTT	1	2	9	AA1	-	.
chr4	89129152	89129176	chr4:89129152-89129176	0	GAGCTCATTTACCAAAAGCTTGTTC	1	2	5	AB1	-	.
chr4	89130472	89130499	chr4:89130472-89130499	0	GAACAGTCCTGGCAGATAGAACATGTTC	2	2	8	AB1	-	.
chr4	89131313	89131345	chr4:89131313-89131345	0	AGACTAGGCTGTAAGTGATACCCAAGCTGGCTT	1	2	13	BD2	1.0	.
chr4	89137059	89137085	chr4:89137059-89137085	0	CAGCTAGTCTTATACTTGAGCTTAATC	1	3	7	ACD2	-	.
chr4	89138524	89138543	chr4:89138524-89138543	0	AGGCTACTCCAGGCTACTTC	1	2	0	AA2	-	.
chr4	89142295	89142317	chr4:89142295-89142317	0	AAAGTAGTTATTAGAACTAGTTT	1	2	3	AC1	2.0	.
chr4	89142762	89142787	chr4:89142762-89142787	0	TAACATGTCTTTAACGAAACAAAGTT	1	3	6	ACD2	1.0	.
chr4	89145566	89145585	chr4:89145566-89145585	0	AAAGTTGGTCAGACTTGTTT	2	2	0	AD1	-	.
chr4	89145626	89145655	chr4:89145626-89145655	0	TAGGATGTCTGAGGGGACTTCAACAAGCTT	1	3	10	ACC1	-	.
chr4	89147101	89147124	chr4:89147101-89147124	0	TGACAAGTTAGTATGAGTTTGTTT	1	3	4	ACC2	-	.
chr4	89148525	89148556	chr4:89148525-89148556	0	AGGCTTGGCCCCAACCCTACTTGGAGATGCCC	1	2	12	AD2	-	.
chr4	89152718	89152750	chr4:89152718-89152750	0	AAACAAGTATGTGTGAGATATGTTAACTAGCTT	1	2	13	CD	-	.
chr4	89152970	89152996	chr4:89152970-89152996	0	CAGAGAGTTTAAAAAAAAAACTTGCCT	1	3	7	ABC1	-	.
chr4	89155600	89155619	chr4:89155600-89155619	0	TATGTTGCCCAGGCTTGTCT	2	3	0	ACD1	-	.
chr4	89157606	89157629	chr4:89157606-89157629	0	AAACCAGTCTCCGTAAACATGTCA	1	2	4	BC2	2.0	.
chr4	89158386	89158411	chr4:89158386-89158411	0	AAACATGTTATTCAAAGAACATTTTC	1	2	6	AC2	-	.
chr4	89159646	89159668	chr4:89159646-89159668	0	TGAATTGTTCTTGGGACTTGCTC	1	2	3	AC3	2.0	.
chr4	89159749	89159768	chr4:89159749-89159768	0	GGACATGCCTGAGTTAGTCT	3	1	0	A2	1.0	.
chr4	89161392	89161415	chr4:89161392-89161415	0	AGACTAGCTGGAGGAGAGAAGCCT	1	2	4	AC2	1.0	.
chr4	89165995	89166014	chr4:89165995-89166014	0	AGACAAGCTACAATATGCTC	3	3	0	ACC2	-	.
chr4	89170091	89170114	chr4:89170091-89170114	0	GAACATGCTCCAAAAGACATATGC	1	2	4	AD4	-	.
chr4	89173463	89173486	chr4:89173463-89173486	0	TGGCTTGTCTAAACAGACAAGCCG	1	2	4	CC	1.0	dELS
chr4	89174841	89174860	chr4:89174841-89174860	0	GAGTGAGCCCAGGCATGCCC	4	2	0	AB4	-	.
chr4	89180527	89180555	chr4:89180527-89180555	0	GGGCTTGGCCATGTTGCCCAGGCTGGTCT	1	2	9	BD2	-	.
chr4	89181653	89181672	chr4:89181653-89181672	0	GAAATTATCTAAGCTAGTTC	1	2	0	AA1	2.0	.
chr4	89187214	89187246	chr4:89187214-89187246	0	GGGGTTGTTTGTTTTTTTCTTGTAAATTTGTTT	1	2	13	AA2	1.0	.
chr4	89192746	89192765	chr4:89192746-89192765	0	CAGCATGGTGGAGCATGCCT	3	3	0	CCD2	1.0	.
chr4	89195615	89195635	chr4:89195615-89195635	0	AGGCTTGGCATGGACATGCTA	1	3	1	CCD2	-	.
chr4	89201550	89201580	chr4:89201550-89201580	0	AAACTACTTTATTCCAGCAAGAATCTTGTTT	1	2	11	AD2	-	.
chr4	89204053	89204076	chr4:89204053-89204076	0	AAGTTTGTCTTACTAGACAAGTTA	1	2	4	AC2	-	.
chr4	89206243	89206265	chr4:89206243-89206265	0	AAACTAGATTTTTGAACTTGACT	1	2	3	DD2	-	.
chr4	89206351	89206379	chr4:89206351-89206379	0	GGGCTTGCTTTTTCTAGCCATGGTAGCTC	1	2	9	AD1	-	.
chr4	89209008	89209028	chr4:89209008-89209028	0	AAGCATGGTATTGGCATGTCT	1	3	1	CCD2	1.0	.
chr4	89210634	89210663	chr4:89210634-89210663	0	AAACTTGTATGAATTTTAGACAGCATGTTT	1	2	10	CD	2.0	.
chr4	89210828	89210860	chr4:89210828-89210860	0	GGACAAGTTATTTAGTTGTTGGTTGCCTTGTTT	1	3	13	CCD2	-	.
chr4	89214814	89214843	chr4:89214814-89214843	0	AAACATGCTCTTCCTGTCAAAAAATTGTCC	1	1	10	A2	1.0	.
chr4	89215550	89215570	chr4:89215550-89215570	0	AGACATTCCCCAACCTTGCTT	1	2	1	AD2	-	.
chr4	89218418	89218439	chr4:89218418-89218439	0	GCACCTGCTCTTGAGCTTGCCA	1	3	2	BCD1	2.0	.
chr4	89218696	89218728	chr4:89218696-89218728	0	TGACAAGTCCAGGAATGGGACCCAAGCTAGTGA	1	3	13	CCD1	-	.
chr4	89220069	89220094	chr4:89220069-89220094	0	AAAATTGTCTTCCATGAAACTGGTCC	1	2	6	AB3	4.0	.
chr4	89220283	89220311	chr4:89220283-89220311	0	AGACTTGTGTGGGAGACCAGAATATGCCT	1	2	9	AD2	-	.
chr4	89220538	89220560	chr4:89220538-89220560	0	TAGCAAGCTTTACTCACTAGTCT	1	3	3	CCD2	-	.
chr4	89221602	89221626	chr4:89221602-89221626	0	AGACATACATTTAAAGAGCATGTCT	2	2	5	AD1	1.0	.
chr4	89222704	89222725	chr4:89222704-89222725	0	AATCTAGTTTTAGAACATTTCC	1	2	2	AD3	-	.
chr4	89225828	89225858	chr4:89225828-89225858	0	AGACAACTTCATGGGATTGGCAGGCAATCCC	1	2	11	AA2	-	.
chr4	89228669	89228701	chr4:89228669-89228701	0	AACCTTGCCTGTTTCCATGACTAAGACATGCAC	1	2	13	DD3	1.0	.
chr4	89230669	89230689	chr4:89230669-89230689	0	AAATATGCTCAAGGCTTGTTC	2	1	1	A1	1.0	.
chr4	89231925	89231945	chr4:89231925-89231945	0	GAACTTGTTAGAGACTTGTTA	2	2	1	CC	-	.
chr4	89232323	89232352	chr4:89232323-89232352	0	GAAAATGTCTCCAGGGCATAGGGCATGTCA	1	2	10	AC2	-	.
chr4	89232665	89232688	chr4:89232665-89232688	0	AGGAAAGTTCCTCCGCACATGCTC	1	2	4	AD2	2.0	.
chr4	89233887	89233914	chr4:89233887-89233914	0	AAGCAAGTCCTTTACTACAAAATTGATC	1	2	8	AD1	1.0	.
chr4	89234046	89234077	chr4:89234046-89234077	0	AGGCTAGCTTGATTCTCTGGTTAGGGTTTTCT	1	2	12	AA1	-	.
chr4	89242565	89242586	chr4:89242565-89242586	0	TATGAAGCTTCTAAACAAGTTT	1	3	2	ACD1	1.0	.
chr4	89243259	89243288	chr4:89243259-89243288	0	AAAAATGTCTAAAATTTTGTAGACATCCTT	1	2	10	AA2	1.0	.
chr4	89248663	89248682	chr4:89248663-89248682	0	TAACTTGTTTCAGCTTGACT	3	3	0	CCD1	-	dELS
chr4	89252670	89252695	chr4:89252670-89252695	0	ATGCATTTTCTCCTCTAAACAAGCTC	2	2	6	AD1	-	.
chr4	89256348	89256370	chr4:89256348-89256370	0	GGGAAAGTCCAACCAGCTTGTTG	1	3	3	ACC1	1.0	.
chr4	89258358	89258386	chr4:89258358-89258386	0	AGGCATGCACCACAACACCCAGCTAGTTT	1	2	9	CD	-	.
chr4	89258892	89258914	chr4:89258892-89258914	0	GGACCTGCTTCAAAGACTTGTTA	1	2	3	BC2	-	.
chr4	89259734	89259759	chr4:89259734-89259759	0	AAACAAGTCTTCCACTCCACTTGCTT	1	2	6	CD	-	dELS
chr4	89260719	89260744	chr4:89260719-89260744	0	AAAGTTGCCCCTATGTAAGTAAGTCT	1	2	6	AA2	-	.
chr4	89261317	89261338	chr4:89261317-89261338	0	AAAAATGTCTCCAGACATTTCT	1	2	2	AA2	-	.
chr4	89264897	89264921	chr4:89264897-89264921	0	ATGCAAGCTTCAAGGGGGCAAGATT	1	2	5	DD3	1.0	.
chr4	89268074	89268093	chr4:89268074-89268093	0	CAACAAGTTTGGGCTTTTGT	2	3	0	ACD2	-	.
chr4	89268161	89268181	chr4:89268161-89268181	0	GAAGTAGTTTTAAAGTTGCTC	1	2	1	AA2	1.0	.
chr4	89268455	89268475	chr4:89268455-89268475	0	AGGCTAGACTAGAAGATGTTT	1	2	1	AD2	-	.
chr4	89269290	89269312	chr4:89269290-89269312	0	GAATTTCTTCAGCAGGCTAGCCT	1	2	3	AA1	1.0	.
chr4	89269385	89269407	chr4:89269385-89269407	0	GGGCATCTTTTCAGAACTAGATC	1	2	3	AD2	-	.
chr4	89273375	89273398	chr4:89273375-89273398	0	AAACTAATGTTAAAAAACATGCCT	2	2	4	AD1	-	dELS
chr4	89274267	89274291	chr4:89274267-89274291	0	GTGCTTGTTGAAATGAAACATGTTT	1	2	5	CD	-	.
chr4	89274553	89274574	chr4:89274553-89274574	0	AGGCATGTCCAAAAGAAAACTT	2	2	2	AA1	-	.
chr4	89276499	89276525	chr4:89276499-89276525	0	CAGCAATTTCTTTTGAAAAACTAGCTA	1	3	7	ACC2	-	.
chr4	89276905	89276930	chr4:89276905-89276930	0	GGACATGTCCAATGAAATGAAAGCTC	2	2	6	AD1	1.0	.
chr4	89279241	89279271	chr4:89279241-89279271	0	GAAATTGCTCAACTGCCTTTAAAACATGTCC	2	1	11	A1	-	.
chr4	89279623	89279651	chr4:89279623-89279651	0	GGACTTGGCCAAAACAAATGAACACGTTT	1	2	9	BD2	-	.
chr4	89279994	89280025	chr4:89279994-89280025	0	AAACTCATCCGTTTTCACTTCTAAGCTTGTTC	1	2	12	AB1	1.0	.
chr4	89282360	89282380	chr4:89282360-89282380	0	AGGAATGTTTCCAACATGCCT	1	2	1	AC2	-	.
chr4	89282505	89282535	chr4:89282505-89282535	0	AAGCTTGTCCTTATGCAGTCCAGGACAGCTT	1	2	11	AB1	-	.
chr4	89286034	89286062	chr4:89286034-89286062	0	AGACATTTTCCTTCTTGCAGAGGTTGCTC	1	2	9	AA2	-	dELS
chr4	89286385	89286405	chr4:89286385-89286405	0	GGACCTGCTTGGGAAAAGCTT	1	2	1	AB2	-	dELS,CTCF-bound
chr4	89288883	89288904	chr4:89288883-89288904	0	CAACAAGCCCACAGGCAGGCAT	1	3	2	BCD2	1.0	dELS
chr4	89289538	89289563	chr4:89289538-89289563	0	AAGCAAGCTCCCACAGATACTATTTC	1	2	6	AD1	1.0	.
chr4	89293237	89293264	chr4:89293237-89293264	0	AAACATTTCTCCTTTTATGGGCTAGCAT	1	2	8	AD2	1.0	.
chr4	89295683	89295714	chr4:89295683-89295714	0	AGAATTGCTCTTAGGGATTTCTGGACCAGCCC	1	2	12	AB2	-	dELS
chr4	89300766	89300792	chr4:89300766-89300792	0	GAACATGTTCGACATGAAAACAAGAAC	1	2	7	DD4	-	.
chr4	89300983	89301008	chr4:89300983-89301008	0	AGAAAAATTCAAAGAAAGGCATGCTT	2	2	6	AA1	2.0	.
chr4	89301116	89301148	chr4:89301116-89301148	0	AACCATGCTTTGAGTGGATTGAGAAACTAATTT	1	2	13	AD3	1.0	dELS
chr4	89307053	89307080	chr4:89307053-89307080	0	AAGTTCGCCTCTATTAGTGAACATGTCT	2	2	8	AB1	1.0	pELS,CTCF-bound
chr4	89309167	89309196	chr4:89309167-89309196	0	AGCCATGCCTGGCCCAGGATAGGCATTTCT	1	2	10	AD3	-	.
chr4	89311662	89311691	chr4:89311662-89311691	0	ATGCAAGCCTCTTATCAAAGAGACTTTCTT	1	2	10	AD3	-	.
chr4	89313141	89313166	chr4:89313141-89313166	0	GGAATACTCTTAACATAGGCTTGTTC	1	2	6	AA1	1.0	.
chr4	89319778	89319802	chr4:89319778-89319802	0	TGACTTGCTTACCGAAAACATCCAT	1	3	5	ACD2	1.0	.
chr4	89320099	89320129	chr4:89320099-89320129	0	TGGCTTGCTTATTCTAGGACACAATATGTCC	1	3	11	ACC2	-	.
chr4	89321541	89321562	chr4:89321541-89321562	0	GGACATGTGAGGTAACATGTTT	1	3	2	CCD2	1.0	.
chr4	89323882	89323906	chr4:89323882-89323906	0	GAGCTTGGCTCTGACAGGGTAGTCT	1	2	5	AD2	1.0	.
chr4	89324095	89324124	chr4:89324095-89324124	0	AAACAATTGCCTCTCCTCAGAGACATGTTT	2	2	10	AD1	1.0	.
chr4	89333069	89333097	chr4:89333069-89333097	0	AAACTAGCCGGATATGGTGGCACATGCCT	1	2	9	CD	-	.
chr4	89334121	89334142	chr4:89334121-89334142	0	AAACATGTCAGGAAATTTGTTG	1	3	2	ACC2	1.0	.
chr4	89334572	89334601	chr4:89334572-89334601	0	AAAGAAGCTTTTGGGATTTAGAACATTCTT	1	2	10	AA2	-	.
chr4	89335851	89335874	chr4:89335851-89335874	0	CAGCTTGCCTCTTATAGCTTCTTT	1	3	4	ACC1	-	.
chr4	89340540	89340569	chr4:89340540-89340569	0	GAGAATCTTCAAGTTATGGAGAGCTTGTCT	2	2	10	AA1	-	DNase-H3K4me3
chr4	89349352	89349384	chr4:89349352-89349384	0	GGGGTTGTTTGATTTTTTCTTGTAAATTTGTTT	1	2	13	AA2	1.0	.
chr4	89350603	89350634	chr4:89350603-89350634	0	GAACTTCCTTTTCCCAGCCCAGAGGTTTGTCT	1	2	12	AA2	1.0	.
chr4	89351102	89351122	chr4:89351102-89351122	0	GAACAAGTACTAGACAAACCT	1	2	1	AD2	1.0	.
chr4	89351747	89351768	chr4:89351747-89351768	0	AAACAAGTCCTAGAGCCTGACT	1	2	2	BD1	-	DNase-H3K4me3
chr4	89355676	89355695	chr4:89355676-89355695	0	TAAGTAGCTCCAGCTTGTTT	3	3	0	ACC1	-	.
chr4	89357358	89357377	chr4:89357358-89357377	0	AAACATGGCCAGGTTAGCTT	3	2	0	AD2	1.0	dELS
chr4	89362303	89362329	chr4:89362303-89362329	0	GGACTTCTTTTTTCAGCAAACTTCTCT	1	2	7	AA2	-	.
chr4	89362737	89362758	chr4:89362737-89362758	0	CAGCTAGCCCACCACCATGCCC	1	3	2	CCD2	-	.
chr4	89364959	89364978	chr4:89364959-89364978	0	AGGCTGGGTCAGGCAAGCTC	2	2	0	BD1	2.0	.
chr4	89365584	89365608	chr4:89365584-89365608	0	TGGCAACCTCACAATGGGCAAGTCT	1	2	5	AC1	-	.
chr4	89366125	89366155	chr4:89366125-89366155	0	AAACAACTTTATTGCTGATATGGAGAAGTTT	1	2	11	AA2	1.0	.
chr4	89371277	89371300	chr4:89371277-89371300	0	AAACAAATTTCATGGGACTTGTTT	1	1	4	A2	-	.
chr4	89373372	89373400	chr4:89373372-89373400	0	AAACATCTTTGCTATTATAGAGCTTGCTT	1	1	9	A2	3.0	.
chr4	89377953	89377972	chr4:89377953-89377972	0	GGATAAGATTAAGCTTGTTT	2	2	0	AD1	2.0	.
chr4	89379890	89379912	chr4:89379890-89379912	0	AGGCAACCCTGTGAGGGAAGTTT	1	2	3	AA2	-	.
chr4	89382896	89382927	chr4:89382896-89382927	0	GGGCATGTCTGTGTCTGTGTCCAAATTTCCCC	2	2	12	AA1	1.0	.
chr4	89387733	89387764	chr4:89387733-89387764	0	GTGTAAGTTTCCATGATTCTTTGAACTAGTCA	1	3	12	ACD1	-	.
chr4	89390386	89390414	chr4:89390386-89390414	0	AAACTTCTCCGAGCTAAAGGAGGAAGTTC	1	2	9	AA2	-	.
chr4	89392776	89392806	chr4:89392776-89392806	0	GAGCTAGTACCATTCCTTCTGAAACTATTCC	1	2	11	AD2	2.0	.
chr4	89394488	89394517	chr4:89394488-89394517	0	AAACAAATTTACAAGAAAACAAACAACCCC	1	2	10	AA2	1.0	.
chr4	89396285	89396306	chr4:89396285-89396306	0	AGACTTGCTTGCAAGCTTTGTT	1	2	2	AD4	1.0	.
chr4	89397198	89397230	chr4:89397198-89397230	0	TAATTTGTCATTAATTTTAATTCAAACTTGCTT	1	3	13	ACC1	1.0	.
chr4	89398839	89398870	chr4:89398839-89398870	0	GAGTTGGCCTTGGATAGGAGCAGAGCTAGTTC	1	2	12	AB1	-	dELS
chr4	89399912	89399939	chr4:89399912-89399939	0	AGAGAAGTTTATATCATGGGACTTGCCA	1	2	8	AC2	-	.
chr4	89408743	89408762	chr4:89408743-89408762	0	GAGCCTGTTAAAACATGTCA	4	3	0	BCC1	-	.
chr4	89411536	89411565	chr4:89411536-89411565	0	AAGCAGTTTTGTAAATTATCAGGCAAGTCT	1	2	10	AB1	-	.
chr4	89412403	89412430	chr4:89412403-89412430	0	AAGCTAGGCTGTCCAATGGGACATGTGT	1	2	8	DD2	-	.
chr4	89412462	89412484	chr4:89412462-89412484	0	AAACAAGCTTCCTGGATATTTTT	2	2	3	AA1	-	.
chr4	89413150	89413170	chr4:89413150-89413170	0	AGAAATGCTTTTGACATGTTT	1	2	1	AC2	2.0	.
chr4	89413735	89413759	chr4:89413735-89413759	0	GAACGAGTCTCCTGGGAGGTAGTTC	1	2	5	AB2	-	.
chr4	89414095	89414115	chr4:89414095-89414115	0	AGGCAAGCTTGAGACATTTTG	1	2	1	AC3	1.0	.
chr4	89417821	89417852	chr4:89417821-89417852	0	AAGCTTGCCCTTAGAATTCAGCCACCATGTTG	1	3	12	CCD2	1.0	.
chr4	89423366	89423388	chr4:89423366-89423388	0	AAGCAAGTCTTCTGGAAATGTCT	1	1	3	A2	-	.
chr4	89427296	89427316	chr4:89427296-89427316	0	AAGCAAGTGTAGGACATGGCT	2	2	1	DD2	-	.
chr4	89429047	89429067	chr4:89429047-89429067	0	AAACAATTCTTTAACATGTTC	1	2	1	AC2	-	.
chr4	89429415	89429441	chr4:89429415-89429441	0	AAGCAAGTTATCTATCTGGACTAGACT	1	2	7	CD	-	.
chr4	89430911	89430938	chr4:89430911-89430938	0	AGACATACTTATTTCTGTAAGCAAGTCA	1	2	8	AC2	1.0	.
chr4	89431830	89431852	chr4:89431830-89431852	0	AGACTAGCCTGACCAACATGGTG	1	3	3	CCD1	-	.
chr4	89433198	89433222	chr4:89433198-89433222	0	AAACTATCTTCCAAGAAACCAGTCT	1	2	5	AB2	1.0	.
chr4	89435552	89435574	chr4:89435552-89435574	0	AAATTAGCTTCTGAGGAAAGCTC	1	2	3	AA2	-	.
chr4	89437339	89437370	chr4:89437339-89437370	0	GGGCTATTTTGACAATATCTGGAAACATTTTT	1	2	12	AA2	-	.
chr4	89439486	89439517	chr4:89439486-89439517	0	GAACAACTTTAGTTTCCATAAAGACCAAGCTT	1	2	12	AD2	-	.
chr4	89441033	89441054	chr4:89441033-89441054	0	AAACATTCTTATAAACAGGCTT	1	2	2	AB2	1.0	.
chr4	89442826	89442845	chr4:89442826-89442845	2	GATCATGTTTAAACATGTTA	4	2	0	CD	-	.
chr4	89443546	89443570	chr4:89443546-89443570	0	AAACTGGTTTCCCACAGGCCAGCCT	1	2	5	BB2	1.0	.
chr4	89444174	89444195	chr4:89444174-89444195	0	AGGCTTGCTTCAAAACTTTCCC	1	1	2	A1	-	.
chr4	89449735	89449766	chr4:89449735-89449766	0	CAACTTGCCTCTTACTAAATCAAAACAACCTG	1	3	12	ACC1	-	.
chr4	89452130	89452154	chr4:89452130-89452154	0	AGACTTGTTTATGAGATAGATGTTC	2	2	5	AD1	1.0	.
chr4	89454548	89454571	chr4:89454548-89454571	0	AAACATGTTATGAAAAACAAATCC	1	2	4	AC2	1.0	.
chr4	89454715	89454747	chr4:89454715-89454747	0	AGGATAATTTATCTGACATTACCAAACATGCCT	2	2	13	AA1	1.0	.
chr4	89457703	89457730	chr4:89457703-89457730	0	CAACAAGCTCTCATGCTGAAGCTATCTG	1	3	8	ACC1	2.0	.
chr4	89464722	89464741	chr4:89464722-89464741	0	GAACAACCTTAGGCTTTTTT	1	2	0	AA2	1.0	.
chr4	89467659	89467681	chr4:89467659-89467681	0	AGGCTAGCTTGGGTGCCAAGTCA	1	3	3	CCD2	-	.
chr4	89474686	89474713	chr4:89474686-89474713	0	AGGAGTGTCCCATTAAAAGAGCATGTCA	1	3	8	ABC1	-	.
chr4	89475790	89475818	chr4:89475790-89475818	0	AAAAAAGTTAATTGTCAATGAACTTGCTA	1	3	9	ACC1	-	.
chr4	89476262	89476294	chr4:89476262-89476294	0	AAGGAAGCTAAGTAATATAAAACAAACATGCTA	1	3	13	ACC1	1.0	.
chr4	89478551	89478572	chr4:89478551-89478572	0	AAGCAAGCACATAAACAAGTCT	1	1	2	D2	-	.
chr4	89483641	89483666	chr4:89483641-89483666	0	AAAATTGTCTCCCATGAAACCAGTCC	1	2	6	AB2	2.0	.
chr4	89486320	89486345	chr4:89486320-89486345	0	AAACGTGCTTTTTCATAAGCATGTCA	1	2	6	BC2	1.0	CTCF-only,CTCF-bound
chr4	89488087	89488106	chr4:89488087-89488106	0	ATAAAAGCTTGAGCAAGCTT	3	2	0	AD4	-	dELS
chr4	89489264	89489291	chr4:89489264-89489291	0	CAGCTTGTCTTAACCAAACAACTAATTT	1	3	8	ACC1	1.0	pELS,CTCF-bound
chr4	89491761	89491783	chr4:89491761-89491783	0	AAGCATGCCTGGAAGAGACGTTT	2	2	3	AB1	1.0	pELS
chr4	89493137	89493163	chr4:89493137-89493163	0	AAGCAAGTTTATTAAGAAAGCAAGGAA	1	3	7	CDD3	1.0	.
chr4	89493374	89493400	chr4:89493374-89493400	0	AAACTTATTCTTAAACTAAGAATGCTT	1	2	7	AA2	-	dELS
chr4	89495349	89495368	chr4:89495349-89495368	0	GAGGAAGTTTGAATTTGCTC	1	2	0	AA2	-	.
chr4	89499233	89499258	chr4:89499233-89499258	0	AGACATTTTTATTCTAGAGAAAGCCT	1	2	6	AA2	-	.
chr4	89501250	89501281	chr4:89501250-89501281	0	CAGCATGTCCCATATTTCAAAGAGGCTTTTTG	1	3	12	ACC1	1.0	.
chr4	89509410	89509439	chr4:89509410-89509439	0	GAACCAGCCCTTATAAATGGAAACTAGTTT	1	1	10	B1	1.0	.
chr4	89511858	89511880	chr4:89511858-89511880	0	AGACTAACCTTTCAAACTACCCC	1	2	3	AA2	2.0	.
chr4	89513759	89513790	chr4:89513759-89513790	0	AAGCAAGCTGTTTTGGTCTTGTAAGCAAATTA	1	3	12	ACC1	-	.
chr4	89514037	89514065	chr4:89514037-89514065	0	GAACATGTTCTACAACTAGGGATAAGCAT	2	2	9	AD1	1.0	.
chr4	89515664	89515692	chr4:89515664-89515692	0	GGACTTTTTTGGGTGATGGAAAAATGTTT	1	2	9	AA2	-	.
chr4	89516561	89516584	chr4:89516561-89516584	0	AAGATTGCTTTATTGATCTTGTTT	1	2	4	AD2	1.0	.
chr4	89517719	89517739	chr4:89517719-89517739	0	CAAGTTGCCTCTGACATGCCT	2	3	1	ACC1	1.0	.
chr4	89519797	89519819	chr4:89519797-89519819	0	GGGCTTTTTTTCTGAGGTAGCTT	1	2	3	AA2	1.0	.
chr4	89523834	89523859	chr4:89523834-89523859	0	AATGTTGTCTAAAGGGAGACAAGTTT	1	2	6	AD4	-	.
chr4	89524497	89524519	chr4:89524497-89524519	0	CACCATGTTGGGCAGGCTTGTCT	1	3	3	CCD1	-	.
chr4	89526736	89526764	chr4:89526736-89526764	0	AAACAAATTTACAAGAAAAAAGCAACCCC	1	2	9	AA2	2.0	.
chr4	89532333	89532354	chr4:89532333-89532354	0	AAACTGGCTTCTAGACTAGTTT	1	1	2	B2	2.0	.
chr4	89533216	89533236	chr4:89533216-89533236	0	GGACATGTCAATGGCTTCCTT	2	3	1	ACC1	1.0	.
chr4	89536603	89536630	chr4:89536603-89536630	0	GAGCTTGCATTAAAACCAAGGTTTGTCT	1	2	8	AD2	-	.
chr4	89538002	89538034	chr4:89538002-89538034	0	AAACATATTTCTAGTCAATATGTGGACTATTTC	1	2	13	AA2	1.0	.
chr4	89539194	89539214	chr4:89539194-89539214	0	GACCTTTCTTGGAGCAAGTTT	1	2	1	AD1	1.0	dELS,CTCF-bound
chr4	89542545	89542572	chr4:89542545-89542572	0	ATGCTTGCCCCAGTATAAGGCCAAGCCC	1	2	8	DD2	-	.
chr4	89542703	89542732	chr4:89542703-89542732	0	AGGCTTGTCCCCATGGACTCAAGCTACATG	1	3	10	ACD2	1.0	.
chr4	89542850	89542870	chr4:89542850-89542870	0	ATACAAGCTCTAGGCCTGCCC	1	2	1	BD2	-	.
chr4	89543068	89543092	chr4:89543068-89543092	0	GGGCTTTCCTAGAAAAAGCTAGTAT	1	2	5	AD2	1.0	.
chr4	89550981	89551003	chr4:89550981-89551003	0	GAGCAACTTCTTTGGTCTAGCTC	1	2	3	AD2	-	pELS
chr4	89551170	89551192	chr4:89551170-89551192	0	AAAGATGTTTTCTAAACATTCTT	1	2	3	AA2	-	.
chr4	89555121	89555144	chr4:89555121-89555144	0	AAGCAAGCTCACTCAGGCTTCTTT	1	1	4	A1	-	.
chr4	89559468	89559497	chr4:89559468-89559497	0	AAAATAGCTTCTGATGAGCCAAACTTGTTC	1	1	10	A1	-	.
chr4	89567525	89567553	chr4:89567525-89567553	0	GAACATGCTCCTTTAGCTCGGAGGAGTTT	2	2	9	AB1	3.0	.
chr4	89572136	89572167	chr4:89572136-89572167	0	AAAATTGTTTAAAGAAAGGAGGAAACTAGCCA	1	2	12	AC2	-	.
chr4	89573711	89573731	chr4:89573711-89573731	0	AAGAATGCTTAGAGCTAGTGT	1	2	1	AD3	-	.
chr4	89581874	89581902	chr4:89581874-89581902	0	AAGCAAGCATGGGAAGAGCAGACTTGCTG	1	2	9	CD	1.0	.
chr4	89583183	89583204	chr4:89583183-89583204	0	GGACTTGCTTTAAAACCTGTCA	1	2	2	BC1	-	.
chr4	89589872	89589900	chr4:89589872-89589900	0	TAACTTGTTTTTACCTAGGAAACTATCCC	1	2	9	AC2	1.0	.
chr4	89590596	89590621	chr4:89590596-89590621	0	GGGCATGTCTCCTTTAGAACTCTTTA	1	3	6	ABC2	1.0	.
chr4	89592606	89592626	chr4:89592606-89592626	0	AAACTAGTTAAAAGTTTGTTA	1	3	1	ACC2	-	.
chr4	89594153	89594185	chr4:89594153-89594185	0	GAAGAAGCTTCATTCTTTAGGTGGGACTTGGTC	1	2	13	AD3	1.0	.
chr4	89594661	89594682	chr4:89594661-89594682	0	GGACAAGACTATGAACTAGCAC	1	2	2	DD2	1.0	.
chr4	89595359	89595388	chr4:89595359-89595388	0	TAACTTGCTATAAAAGAGCTAAACTTGCAT	1	3	10	CCD1	-	.
chr4	89598041	89598072	chr4:89598041-89598072	0	AAACTAGTTTTAAGAAGACCTAGGAAAAACTT	1	2	12	AA1	2.0	.
chr4	89598211	89598233	chr4:89598211-89598233	0	AGACAAGCAAACAAAACTTGCCT	1	2	3	CD	1.0	.
chr4	89598580	89598609	chr4:89598580-89598609	0	ATACATTTTTAAAAGATTTGGGACAAGTTC	2	2	10	AD1	-	.
chr4	89598956	89598983	chr4:89598956-89598983	0	AGAGATGTTCAAACTTGAAAAGAAGTTT	1	2	8	AA2	-	.
chr4	89605971	89605996	chr4:89605971-89605996	0	AAGCTGGTCTTAAACCAAACTAGATT	1	2	6	BD2	-	.
chr4	89615072	89615100	chr4:89615072-89615100	0	AGGCATGCACCACCACGCCAGGCTAATTT	1	2	9	AD2	-	.
chr4	89615624	89615648	chr4:89615624-89615648	0	AAGATTGCTTTCATTCGACATGTTC	1	2	5	AC2	2.0	.
chr4	89616542	89616566	chr4:89616542-89616566	0	AGAAAAGTCTTGTGTTGACTTGCCC	1	2	5	AC2	-	.
chr4	89619082	89619109	chr4:89619082-89619109	0	AAGCAATCCTTTCAGGATGAACAATTTT	1	2	8	AA2	-	.
chr4	89624741	89624766	chr4:89624741-89624766	0	AGTCATGTCTGATTAGAGACATTTCC	1	2	6	AD3	-	.
chr4	89625110	89625129	chr4:89625110-89625129	0	AGGCTACTTTAAGCTTTCCT	1	2	0	AA2	-	.
chr4	89626358	89626389	chr4:89626358-89626389	0	AAACAAGCATTGTACCCATGGTGAACATGTTC	1	1	12	D2	-	CTCF-only,CTCF-bound
chr4	89626757	89626782	chr4:89626757-89626782	0	AGGTATGCTTCAAGGAAGGCTGGCCT	2	2	6	AB3	-	CTCF-only,CTCF-bound
chr4	89627610	89627634	chr4:89627610-89627634	0	GAACAAGCCTAGGAAACACATTTCT	2	2	5	AD1	-	.
chr4	89631445	89631476	chr4:89631445-89631476	0	AAACTAGTTTCTACAGGCTTGTAATAATGTCC	2	2	12	AD1	1.0	.
chr4	89636844	89636869	chr4:89636844-89636869	0	GAGCTAGTTATAAATACAACATTTTT	1	3	6	ACC1	2.0	.
chr4	89644041	89644069	chr4:89644041-89644069	0	GAAGTAGTTTGTCTCGAAGATGCAAGCCC	1	2	9	AD2	1.0	.
chr4	89653964	89653986	chr4:89653964-89653986	0	AAACAAACCACATTAGCTAGTTT	1	3	3	ACC2	-	.
chr4	89658833	89658854	chr4:89658833-89658854	0	CTACTAGTTCAATGACTAGTCT	1	3	2	CCD1	-	dELS
chr4	89660708	89660733	chr4:89660708-89660733	0	TGACTAGTTTAGAACATAGCAAATTT	1	3	6	ACC1	-	.
chr4	89661487	89661507	chr4:89661487-89661507	0	AGACATGTCCTAGATAACTTT	2	2	1	AA1	1.0	.
chr4	89664453	89664485	chr4:89664453-89664485	0	GGAATAGTTTTCCTTCATTTTGAGAGGAAGTCC	1	2	13	AA2	1.0	.
chr4	89664709	89664728	chr4:89664709-89664728	6	AAACATGCCCAAACTAGCTT	5	0	0	0	1.0	dELS
chr4	89665186	89665214	chr4:89665186-89665214	0	GAGAATGCCTCAACAATCCAAACTATTTC	1	2	9	AA2	2.0	.
chr4	89670182	89670208	chr4:89670182-89670208	0	CACCATGCCTGGCCAGCAGACTAGTTT	1	2	7	CD	2.0	.
chr4	89670804	89670828	chr4:89670804-89670828	0	AAAGTATTTTGTTTCAAACATGTTT	2	2	5	AA1	-	.
chr4	89672533	89672561	chr4:89672533-89672561	0	AAACAACTCCGAGCTAAAGGAGTATGTTC	1	2	9	AA2	2.0	.
chr4	89680958	89680985	chr4:89680958-89680985	1	ATGCTTATTTAAATTTGTGAACATGTTT	2	2	8	AD1	-	.
chr4	89681366	89681385	chr4:89681366-89681385	18	GGCTTTGCCTGGGCATGCCC	4	2	0	AD4	-	PLS
chr4	89688099	89688126	chr4:89688099-89688126	0	TAGAAAGCTTCAGCATGAGGGCTAGTCA	1	3	8	ACC1	1.0	.
chr4	89688344	89688368	chr4:89688344-89688368	0	GGGCAAGCCTGAAGAGGGCTTGGAA	1	3	5	CDD3	-	.
chr4	89692000	89692023	chr4:89692000-89692023	0	AAACAACTCCATAGGAAAAAGTCT	1	2	4	AA2	-	.
chr4	89693701	89693730	chr4:89693701-89693730	0	GTGCTTATTTCAAATTAGGTAGGCTTGTTT	1	2	10	AD1	1.0	.
chr4	89694047	89694067	chr4:89694047-89694067	0	AAACATTTCCAAGACATGTTA	1	2	1	AC2	-	.
chr4	89694834	89694853	chr4:89694834-89694853	2	TATTTTGCCCAGGCATGTCT	3	3	0	ACD1	2.0	.
chr4	89697659	89697686	chr4:89697659-89697686	0	AGACAATTCTACTGAGCAGAACTGGTCT	1	2	8	AB2	-	.
chr4	89700068	89700094	chr4:89700068-89700094	0	ATTCTAGTTCCTTATTCAAGCTTGTTC	1	2	7	DD4	-	.
chr4	89703755	89703783	chr4:89703755-89703783	0	AGGTTTGTTTGCTTTTATCACACTAGCCC	1	2	9	AD2	-	.
chr4	89708990	89709012	chr4:89708990-89709012	0	GGGAATGTTATTCTAACTTGTTT	1	3	3	ACC1	-	dELS,CTCF-bound
chr4	89709757	89709778	chr4:89709757-89709778	0	AAGCAAGTCAAATAACTTCTTT	1	3	2	ACC1	-	.
chr4	89710674	89710704	chr4:89710674-89710704	0	AAGCTTGTTGGAAGTAGACACTAACATTCTT	1	3	11	ACC1	1.0	.
chr4	89711347	89711374	chr4:89711347-89711374	0	AAATATGTTTATTTGTTTAATCTAGCTC	1	2	8	AD2	-	.
chr4	89715175	89715200	chr4:89715175-89715200	0	GAATTTGCCTTTAGAGAAGCATATTC	1	2	6	AA2	-	.
chr4	89715754	89715775	chr4:89715754-89715775	0	GGCCTAGTTTGGAATCTTGTCT	1	2	2	DD2	1.0	.
chr4	89719548	89719570	chr4:89719548-89719570	0	AAGTTTGCCAAAAAGACTTGCCA	1	3	3	ACC1	-	.
chr4	89719655	89719675	chr4:89719655-89719675	0	AAACTTGCTTTGACCATTTCC	2	2	1	AD1	-	.
chr4	89724168	89724194	chr4:89724168-89724194	0	AAACATGTTTGCATCTCACACTAGTGC	1	2	7	DD1	-	.
chr4	89724414	89724436	chr4:89724414-89724436	0	AGACAAGCTTCCTGAAAAGGCTT	1	2	3	AB1	-	.
chr4	89730558	89730582	chr4:89730558-89730582	0	CAACATGTCTGATGTAAAAAAGCTT	1	2	5	AC2	-	.
chr4	89730665	89730697	chr4:89730665-89730697	0	GATCATGCTTATGGTAGGTGGGCAGAGAAGCTT	1	2	13	AD2	-	.
chr4	89731495	89731516	chr4:89731495-89731516	0	AGGTAAGTTATTTGACTTGTTT	1	3	2	ACC1	-	.
chr4	89733790	89733818	chr4:89733790-89733818	0	AGACTTTTTTTTTTCAAATGGGATTGTTT	1	2	9	AA2	-	.
chr4	89734944	89734971	chr4:89734944-89734971	0	AAATTAGTCCTAGAGCTGCAGCAAGTTT	1	2	8	AC2	-	.
chr4	89736369	89736396	chr4:89736369-89736396	0	TGGCAAGCCCAGCATTAAGAGCTATTTG	1	3	8	ACC1	-	.
chr4	89737072	89737100	chr4:89737072-89737100	0	AGGCTTTCTTTCGGCAAATGGACTTGCTC	1	1	9	A2	2.0	.
chr4	89753019	89753043	chr4:89753019-89753043	0	AAACTTTCCATGAGCTGGCTTGTCT	1	3	5	ACC2	-	dELS,CTCF-bound
chr4	89757008	89757027	chr4:89757008-89757027	0	AAGCTTGTTGGAGCTAACCA	3	3	0	ACC1	-	.
chr4	89765445	89765476	chr4:89765445-89765476	0	GAGCAAGACTCTGTCTCAAAAAAAGAAAGTTT	1	2	12	AD2	-	.
chr4	89766184	89766204	chr4:89766184-89766204	0	AAATATGCTCGAGATTAGTTC	1	2	1	AA2	1.0	dELS
chr4	89768558	89768583	chr4:89768558-89768583	0	GGACTGGTTTTCTGGAAGAAATGTTT	1	2	6	AB2	-	.
chr4	89769569	89769591	chr4:89769569-89769591	0	CACCATGTTGGCTAGGCTTGTCT	1	3	3	CCD1	-	.
chr4	89770766	89770792	chr4:89770766-89770792	0	AAACTAGCTTTATTTAAAAAAATTTCC	2	2	7	AA1	-	.
chr4	89775652	89775681	chr4:89775652-89775681	0	ATGCTTGTCTGTACTATAGTGGACATCCCT	1	2	10	AD3	2.0	.
chr4	89778064	89778084	chr4:89778064-89778084	0	AAAAAAGATCTAAACAAGCTC	1	2	1	AD1	2.0	.
chr4	89781913	89781934	chr4:89781913-89781934	0	GAACTTGCATAAAAACAAGTTA	1	2	2	CD	-	.
chr4	89782255	89782284	chr4:89782255-89782284	0	AAAGATGTCTTGATACCTTCAGAGAAGTTC	1	2	10	AA2	-	.
chr4	89783854	89783886	chr4:89783854-89783886	0	TGACATGCTTTCTTCATGTGAATAAACAGACCT	1	3	13	ABC2	1.0	.
chr4	89784308	89784336	chr4:89784308-89784336	0	GAGAAAGTTGTGCGACTTTGGGCAAGTTA	1	3	9	ACC1	-	.
chr4	89789693	89789717	chr4:89789693-89789717	0	AGGCAAGTCCAAAATGAACTTTTTT	1	1	5	A1	1.0	.
chr4	89797253	89797277	chr4:89797253-89797277	2	AGACATGTCTGCCTAATGCATGACT	1	2	5	DD1	1.0	.
chr4	89798293	89798321	chr4:89798293-89798321	0	AAGCAAGTTGATGGCATATAAACATCCTT	1	2	9	AC2	-	.
chr4	89799048	89799071	chr4:89799048-89799071	0	AGGCTAGCTACTTTTGAAATGCTT	1	3	4	ACC2	-	.
chr4	89800238	89800269	chr4:89800238-89800269	0	GGGCATGCATCCTGGTGTGTGCAAACATGTAT	1	2	12	DD2	-	.
chr4	89801146	89801165	chr4:89801146-89801165	0	GGACTTGCTTGGTCATCTCT	3	2	0	AD1	-	.
chr4	89803164	89803192	chr4:89803164-89803192	0	AGAATAGTTTCACTGTCCTAAACATGCCA	1	2	9	AC2	-	.
chr4	89806159	89806182	chr4:89806159-89806182	0	GGGCATGTAAACAATGGCAAGTTT	1	3	4	CCD2	1.0	.
chr4	89813423	89813449	chr4:89813423-89813449	0	GGGGTTGTTTCTCCTCTGGAAATGCTT	1	2	7	AA2	-	.
chr4	89820824	89820854	chr4:89820824-89820854	1	AGAATAGTTTGCCAGCAAATAAAACTTCTTT	1	2	11	AA2	1.0	.
chr4	89823661	89823690	chr4:89823661-89823690	0	TGACATGCTTTGTACTCCCCAGATAAGCCT	1	2	10	AC2	-	dELS,CTCF-bound
chr4	89826647	89826667	chr4:89826647-89826667	0	GAACTTGCCACATGCTTGTCT	1	2	1	CD	-	.
chr4	89826904	89826924	chr4:89826904-89826924	0	GAACTAGTTTCAAAGGAGTCT	1	2	1	AB1	-	.
chr4	89828215	89828234	chr4:89828215-89828234	0	AAGCTAGCCTTAAATTGCTG	2	3	0	ACC2	1.0	.
chr4	89828237	89828262	chr4:89828237-89828262	0	TAGCTAGTTTTCAATACAACTAATTT	1	3	6	ACC1	2.0	.
chr4	89830888	89830915	chr4:89830888-89830915	0	TAACTTCCTATACGGAGTGGACATGTTT	1	3	8	ACC2	2.0	.
chr4	89833340	89833368	chr4:89833340-89833368	0	CAGCAAGCTACAACATACAAGACAATTCC	1	3	9	ACC1	1.0	.
chr4	89838301	89838330	chr4:89838301-89838330	0	AAGCAAGCTCCTCCCACTAGCAGAAAGCCT	1	2	10	AC1	-	PLS,CTCF-bound
chr4	89841660	89841690	chr4:89841660-89841690	0	CTCCATGTTTTGGGTGTCCTAGGACATGCTT	1	3	11	CDD2	-	.
chr4	89844888	89844914	chr4:89844888-89844914	0	AAACATGCTCTTCCCTAAAACAATTCT	2	1	7	A1	-	.
chr4	89845399	89845431	chr4:89845399-89845431	0	TCACTTGTCCCCATCAAAGAAAAGAGCATGCTC	1	2	13	CD	1.0	.
chr4	89846962	89846992	chr4:89846962-89846992	0	GGGCCTGCTTTGGTCTGGACAGGACCTGTCC	1	2	11	BB2	-	.
chr4	89847590	89847622	chr4:89847590-89847622	0	GGACTTCCTTATCATGCTAGCTAAAACTGGCTC	1	2	13	AB2	-	.
chr4	89850613	89850635	chr4:89850613-89850635	0	TGACATGTCCTGGAGACACTTTC	1	3	3	ABC2	-	.
chr4	89854332	89854352	chr4:89854332-89854352	0	GAGAAAGTTTTGAATTAGTTT	1	2	1	AA2	1.0	.
chr4	89857639	89857671	chr4:89857639-89857671	0	AAACAAATTTACAAGAAAAAAACAAACAACCCC	1	2	13	AA2	-	.
chr4	89859420	89859443	chr4:89859420-89859443	0	GAACTAACTTGAATAAGCATGCTG	1	2	4	AC2	-	.
chr4	89860268	89860296	chr4:89860268-89860296	0	AGACATACACTTGTATGTAAAACATGCCC	2	2	9	AD1	1.0	.
chr4	89867730	89867750	chr4:89867730-89867750	0	AAGCTTGCCTTAGACACTCCT	1	2	1	AB4	-	.
chr4	89871543	89871568	chr4:89871543-89871568	0	GGGCATGCACATCAGGGAGCAAGATC	1	2	6	DD2	2.0	.
chr4	89873742	89873764	chr4:89873742-89873764	0	GAGCAAGCCCTCTGGAAGAGCCC	1	2	3	AB1	-	.
chr4	89876627	89876656	chr4:89876627-89876656	0	GAAAATGTTCAATTACTAAAAGGCAAGTTT	2	1	10	A1	-	.
chr4	89883199	89883218	chr4:89883199-89883218	0	GAATATTCTTGAACAAGTCT	2	2	0	AA1	2.0	.
chr4	89886444	89886471	chr4:89886444-89886471	0	GAAATAGTTCATGACCCAAAACATATTC	1	2	8	AA2	4.0	.
chr4	89891228	89891250	chr4:89891228-89891250	0	AGGTGTGTTCCCGGAACAAGTTC	1	2	3	AB4	-	.
chr4	89891706	89891727	chr4:89891706-89891727	0	GAAAAAGCTCTAAAATTTGTTT	1	2	2	AA2	-	.
chr4	89891908	89891936	chr4:89891908-89891936	0	GAATAAGTCTTGCAGCTATAAAAATGCTT	1	2	9	AA2	-	.
chr4	89896600	89896622	chr4:89896600-89896622	0	AGACATGTCTTGGGAGCAAAATG	1	3	3	ACD2	-	.
chr4	89900032	89900064	chr4:89900032-89900064	0	ATACTTGCTTAATTTGAATTTTTAGATTTGTCT	1	2	13	AD2	-	.
chr4	89900311	89900340	chr4:89900311-89900340	0	TGGCTTCCTTTCTGTTTATTGAACATGTCA	1	3	10	ACC2	1.0	.
chr4	89903020	89903042	chr4:89903020-89903042	0	GAACTTGTCTTTTGGACTTTTAG	1	3	3	ACD2	-	.
chr4	89903351	89903382	chr4:89903351-89903382	0	AAGTTTTTTTTTTTTTCCTGAGAGGCAAGCTT	1	2	12	AA1	1.0	.
chr4	89905112	89905142	chr4:89905112-89905142	0	AGACTAACTTTTATATATTTAGGATATGTTT	1	2	11	AA2	-	.
chr4	89906329	89906359	chr4:89906329-89906359	0	AAAGATGTCTGCTTTTCCCTAGAACAAACCT	1	2	11	AA2	-	.
chr4	89907255	89907274	chr4:89907255-89907274	1	CAACATGTGCCAGCATGTCT	3	3	0	CCD2	2.0	.
chr4	89908163	89908191	chr4:89908163-89908191	0	AAAATTGTTCCCAGGCACAAAACTAGATT	1	2	9	AD3	1.0	.
chr4	89912318	89912340	chr4:89912318-89912340	0	CAACAAGCTATAGAGGCATGCCT	1	2	3	CC	2.0	.
chr4	89914903	89914924	chr4:89914903-89914924	0	AAACTTGTTTGCAAATCTGTTT	1	2	2	AB1	-	.
chr4	89915026	89915057	chr4:89915026-89915057	0	GAGCATGTACAAGTGCTGAAATAAACTGGCCC	1	2	12	BD2	-	.
chr4	89925347	89925366	chr4:89925347-89925366	0	CATGTTGCCCAGGCTAGTCT	2	3	0	ACD1	-	.
chr4	89926492	89926511	chr4:89926492-89926511	0	AGGCTTGTTTGACCTTCTTT	2	2	0	AD1	-	.
chr4	89929166	89929187	chr4:89929166-89929187	0	AAACTTGTCTGTTTGCAAGTTT	1	2	2	CD	2.0	.
chr4	89932829	89932851	chr4:89932829-89932851	0	TGACATGCTCTGGAGGCATTTTC	1	2	3	AC2	-	.
chr4	89933292	89933312	chr4:89933292-89933312	0	TGACAAGTCTCCAGGAAGCTC	1	3	1	ACC2	-	.
chr4	89938431	89938461	chr4:89938431-89938461	0	CAGCATGTGTGACCACACACCAGGCAAGCTA	1	3	11	CCD2	-	.
chr4	89948868	89948891	chr4:89948868-89948891	0	AAAGATGTCCTAGAAGGCAAGCTG	1	2	4	AC2	-	.
chr4	89950210	89950238	chr4:89950210-89950238	0	GAATATGTTACAATTTATTTAACAAGTCC	1	3	9	ACC1	-	.
chr4	89950305	89950334	chr4:89950305-89950334	0	AGAATTGTCTTTGTGCACATGGACAAGTAT	1	2	10	AD3	-	.
chr4	89951665	89951697	chr4:89951665-89951697	0	GAACTAGCTTTACCTGTGCCTGCAGACATCCTT	2	1	13	A1	1.0	.
chr4	89951916	89951942	chr4:89951916-89951942	0	GGAAATGTCCTTTTGTTAGGCAAATTC	1	2	7	AA2	-	.
chr4	89953354	89953373	chr4:89953354-89953373	0	GAACAATTCCAGCCAAGTTT	2	2	0	AD2	-	.
chr4	89953527	89953559	chr4:89953527-89953559	0	CAACTTGTTTTTTTAATATGAGTAAACTTGTAT	1	2	13	CD	-	.
chr4	89954523	89954546	chr4:89954523-89954546	0	GAACATGCTTAAAAATACATTCCT	2	2	4	AD1	-	.
chr4	89956171	89956191	chr4:89956171-89956191	0	TAAGTTGCTGTGAACTTGCTT	1	3	1	ACC1	-	.
chr4	89959511	89959531	chr4:89959511-89959531	0	GTAAATGCTCAGAACATGCTG	1	3	1	ACD1	-	.
chr4	89959999	89960028	chr4:89959999-89960028	0	AGACATGCCTCGTTATACTGAAACAGGACA	1	3	10	BCD2	-	.
chr4	89964286	89964318	chr4:89964286-89964318	0	AAGCCAGTTTATTGATCTGGGTGGGGCTAGCTG	1	2	13	BC2	1.0	.
chr4	89964414	89964442	chr4:89964414-89964442	0	AGTCTAGTCCCCATGCAAGAAGGAAGTCT	1	2	9	AD2	1.0	.
chr4	89965760	89965783	chr4:89965760-89965783	0	TGACAAGTTTTTGGGGGCACATTC	1	3	4	ABC2	-	.
chr4	89966250	89966273	chr4:89966250-89966273	0	GGGCATGTTGAGTAAAGCTAATTT	1	2	4	AC2	-	.
chr4	89967396	89967418	chr4:89967396-89967418	0	GAACTAACTTGTAAGGCTTGTCT	1	1	3	A2	-	.
chr4	89967498	89967528	chr4:89967498-89967528	0	TAACAGGCTTTAATCCTTTCAAAGCATGCTG	1	3	11	BCC2	1.0	.
chr4	89968559	89968580	chr4:89968559-89968580	0	AGGGTTGCTGCCAAACAAGTCA	1	3	2	ACC1	1.0	.
chr4	89969263	89969292	chr4:89969263-89969292	0	AAGCTTGCCCATAGTGAAGGAGGCAAGCCC	2	0	10	0	2.0	.
chr4	89970851	89970882	chr4:89970851-89970882	0	AAACAAATTTCCACTTAAAATAAAACTTTCTT	1	2	12	AA2	-	.
chr4	89973101	89973122	chr4:89973101-89973122	0	AATCAACTCCAAAGACAAGTCT	1	2	2	AD1	-	.
chr4	89973251	89973274	chr4:89973251-89973274	0	AGGCTTTCCCTTGTAAACAAGGCC	1	2	4	AD2	1.0	.
chr4	89974616	89974647	chr4:89974616-89974647	0	AGGCATATCTCAGAGATACTGCAGATTTGTTT	1	2	12	AA2	-	.
chr4	89975092	89975119	chr4:89975092-89975119	0	GAACTTCTTTCAAAATTGGAGTTAGTCT	1	2	8	AA2	-	.
chr4	89976538	89976565	chr4:89976538-89976565	0	TGACATGTCTTCCTCAGTGAACTTAATC	1	3	8	ACD2	-	.
chr4	89976777	89976808	chr4:89976777-89976808	0	GGGCATGGTTAATGGCAACCCAAAACAAGTAC	1	2	12	DD2	2.0	.
chr4	89980694	89980726	chr4:89980694-89980726	0	AGGCCAGTTCAAATGTCATGTGGGAGGATGCTC	1	2	13	AB2	1.0	.
chr4	89983005	89983037	chr4:89983005-89983037	0	CAGCTGGCTGATCATGTGATTCAAAACAAGTCT	1	3	13	BCC2	-	.
chr4	89983975	89983994	chr4:89983975-89983994	0	AAGCATGTCCCAACTATTTT	3	2	0	AC1	-	.
chr4	89986513	89986539	chr4:89986513-89986539	0	AAGCCAGTTTGATATTTAGATAAGTTT	1	2	7	AB2	-	.
chr4	89988136	89988158	chr4:89988136-89988158	0	GAGATTGCTTATTAGGCAATTTT	1	2	3	AA2	-	.
chr4	89991544	89991563	chr4:89991544-89991563	0	AGGCACATTTGAACAAGTTT	3	2	0	AB1	-	.
chr4	89993838	89993868	chr4:89993838-89993868	0	GCGTATGTCTAGTTATAGCTAAAACATGCTG	1	3	11	ACD1	3.0	.
chr4	89994799	89994827	chr4:89994799-89994827	0	AAAGTTGTCTGTAGTTATTAACCTTGTTT	1	2	9	AD2	-	pELS
chr4	89996743	89996764	chr4:89996743-89996764	0	AAGCTTGTTTTCAGCATTGTCT	1	2	2	AD1	1.0	.
chr4	89996973	89997004	chr4:89996973-89997004	0	GAACAAGCCTCTGGGTTATAAAATATTTGCTT	1	2	12	AD1	-	.
chr4	89999818	89999849	chr4:89999818-89999849	0	GAAATTGCTTTTAGTTACTATAAAACTTACCT	1	2	12	AA2	1.0	.
chr4	90000990	90001019	chr4:90000990-90001019	0	TGGCATGTTAAGAATAATTAAAACTATTTC	1	3	10	ACC1	-	.
chr4	90003816	90003845	chr4:90003816-90003845	0	GGACTTGCTCAAGGAAGAGAAGGGATATTT	2	2	10	AA1	1.0	.
chr4	90004805	90004834	chr4:90004805-90004834	0	AAGCTTGTTTTCACTTCCAAAACTATGCTT	2	2	10	AD1	-	.
chr4	90006723	90006742	chr4:90006723-90006742	0	AGGCTAGCCTGGACTTCCTT	3	1	0	A1	-	.
chr4	90007638	90007659	chr4:90007638-90007659	0	GGGCAAGTTCTCAGCCCTGCTT	1	2	2	BD1	1.0	.
chr4	90009810	90009832	chr4:90009810-90009832	0	GGACTAGTCCAATAGGAAAATTT	1	2	3	AA1	1.0	.
chr4	90010134	90010153	chr4:90010134-90010153	0	AAACAAGTCTCAACAAATTT	2	2	0	AC1	1.0	.
chr4	90011410	90011430	chr4:90011410-90011430	0	TAAAGAGTTTGAGACTAGTCT	1	3	1	ABC1	-	.
chr4	90012383	90012411	chr4:90012383-90012411	0	AAGCAAGACTAAGTAAAAAGAACAAATCT	1	2	9	AD2	-	.
chr4	90019040	90019064	chr4:90019040-90019064	0	GGACATTTTTTGGATAAGCAGGTCC	1	2	5	AB2	-	.
chr4	90021389	90021408	chr4:90021389-90021408	0	AGACTAGCCTGGGCAACATG	2	3	0	ACD2	1.0	.
chr4	90021905	90021937	chr4:90021905-90021937	0	TAGCAAGATTTCCAGTGGCAGTAAGACTTGTCT	1	2	13	CD	-	.
chr4	90024643	90024672	chr4:90024643-90024672	0	AAGCCAGTTTCAGATTTAAAGAGTATGTTC	1	2	10	AB2	-	.
chr4	90025284	90025315	chr4:90025284-90025315	0	AAACTTGTCTTCAGTCCTTTTAAGACATTTAC	1	2	12	AD4	-	.
chr4	90027649	90027677	chr4:90027649-90027677	0	ATGCTAGTCTGACTTATAGAGACATTTTC	1	2	9	AD3	-	dELS,CTCF-bound
chr4	90030202	90030233	chr4:90030202-90030233	0	GGACTAGCTTCATTAATTTGTGAGCCTAGTAC	1	2	12	DD1	-	.
chr4	90030925	90030951	chr4:90030925-90030951	0	TAGCATGCCTGTGACAAAAAGATGTTG	1	3	7	ACC2	1.0	.
chr4	90032285	90032312	chr4:90032285-90032312	0	AGACTAGTTTTTAAAACAAAAATAGACT	1	2	8	AD1	-	.
chr4	90035992	90036013	chr4:90035992-90036013	0	AAGTATGTTTCAAAACATGTCT	2	1	2	A1	-	.
chr4	90043866	90043892	chr4:90043866-90043892	0	GGGCTAATTTATGTCATAAAAATGTTC	1	2	7	AA2	-	.
chr4	90046206	90046232	chr4:90046206-90046232	0	GAAATTCCTTGGTATGAAAACATGTCT	2	2	7	AA1	-	.
chr4	90053971	90053990	chr4:90053971-90053990	0	AAAGATTTTTAAGCAAGTTT	2	2	0	AA1	-	.
chr4	90055424	90055451	chr4:90055424-90055451	0	AAACATGTTCTCATATATGTGCAACTCT	2	2	8	AD1	-	.
chr4	90058566	90058594	chr4:90058566-90058594	0	AAACTTCCTCAATACAGGAAAAGATGTCT	1	2	9	AA2	-	.
chr4	90068474	90068502	chr4:90068474-90068502	0	GGAGTTGTTTTTTTCTTGTAAATTTGTTT	1	2	9	AA2	-	.
chr4	90070740	90070762	chr4:90070740-90070762	0	CAACTTGTTCTGATACCAAGTTC	1	3	3	CCD2	1.0	.
chr4	90072620	90072651	chr4:90072620-90072651	0	GAAAAAGTTTGAAAGATAATCTAGACATATTT	1	2	12	AA2	-	.
chr4	90073809	90073829	chr4:90073809-90073829	0	AGGCTTTTTTAAGAGAAGTTT	1	2	1	AA2	-	.
chr4	90075117	90075136	chr4:90075117-90075136	0	AAAATATCCCAAGCTTGTCT	1	2	0	AA1	-	.
chr4	90075390	90075412	chr4:90075390-90075412	0	AGACTTGCTAAGGAGACAAACTG	1	3	3	ACC1	2.0	.
chr4	90080749	90080779	chr4:90080749-90080779	0	GGTTTTGTTTCTTTCTGTATAGAACTTGCTT	1	2	11	AD4	1.0	.
chr4	90081968	90081993	chr4:90081968-90081993	0	TAGCAAGTCTTGAATGGAGCTTGATA	1	3	6	CCD1	-	dELS
chr4	90085247	90085275	chr4:90085247-90085275	0	AAGATAGCTCTCCACCCGAAGGCAATTTT	1	2	9	AA2	-	dELS,CTCF-bound
chr4	90087232	90087258	chr4:90087232-90087258	0	AGACAATCTTTTAAAAAAAATTTGTCT	1	2	7	AA2	-	.
chr4	90095478	90095506	chr4:90095478-90095506	0	GGACTACTTCAGGAAGTCGAATCAAGCTT	1	2	9	AD2	-	.
chr4	90099469	90099497	chr4:90099469-90099497	0	GAGCTAGCCAGAAGGCTGTGGTCATGCTG	1	3	9	CCD2	-	.
chr4	90104016	90104039	chr4:90104016-90104039	0	AATCTTGCTTGGTAAAACATGTCT	2	1	4	D1	-	.
chr4	90108305	90108334	chr4:90108305-90108334	0	GAGCTTGTTCCATGATATTGTAGCTATCTT	1	2	10	AC1	-	.
chr4	90108712	90108740	chr4:90108712-90108740	0	AAACATGTCAATTAAATAGAAAGTAGTCA	1	3	9	ACC2	-	.
chr4	90108866	90108894	chr4:90108866-90108894	0	AGACTTGTTCCCAGTTTAGGGTCTTGCCC	1	1	9	D2	2.0	.
chr4	90109882	90109913	chr4:90109882-90109913	0	ATACTTGTTCAGGTACCATACTAAACATTCCC	1	2	12	AD3	-	.
chr4	90118730	90118760	chr4:90118730-90118760	0	AAATTTGTTGCCACGCAACTAAGGCTAGCTG	1	3	11	ACC1	-	dELS
chr4	90120383	90120411	chr4:90120383-90120411	0	GAACTAGCCACACCTTGCTAGACTTGACC	1	2	9	CD	-	.
chr4	90123516	90123537	chr4:90123516-90123537	0	AGTCTTGCTCCCAAGTATGTCC	1	2	2	AD2	-	.
chr4	90123782	90123806	chr4:90123782-90123806	0	AAACTTGCCCAGCTAAGAGTTTTCT	1	2	5	AA1	-	.
chr4	90130387	90130418	chr4:90130387-90130418	0	GAGAATGCTTCGGGGGTGGGTAAGACTTGCTT	2	1	12	A1	1.0	.
chr4	90131466	90131489	chr4:90131466-90131489	0	AAGCAAATCTTTTTAGGTTTGCTC	1	2	4	AA2	-	.
chr4	90132977	90132996	chr4:90132977-90132996	0	CAGCAAGTATAAACTTGTTA	2	3	0	CCD2	-	.
chr4	90133900	90133930	chr4:90133900-90133930	0	GAGCTTCTTTGCCTTCATTCTGAGAATGTTT	1	2	11	AA2	1.0	.
chr4	90134659	90134682	chr4:90134659-90134682	0	GAGCATGTTGCTTAAGAAAAGTTG	1	3	4	ACC2	-	.
chr4	90135098	90135126	chr4:90135098-90135126	0	AACCATGCTCCTGATTCGGAAGCATTCTT	1	2	9	AD3	1.0	.
chr4	90136885	90136905	chr4:90136885-90136905	0	ATACTAGCTCTAAACAAGACC	1	2	1	DD3	-	.
chr4	90139087	90139118	chr4:90139087-90139118	0	TAGCTTGCTACACAGAGTGAGTGTGCTTGTTT	1	3	12	CCD2	2.0	.
chr4	90143826	90143856	chr4:90143826-90143856	0	AGGCATGTGTCACCATACCCAAGTCATGTTT	1	2	11	DD2	1.0	.
chr4	90147497	90147527	chr4:90147497-90147527	0	GGCCATGTTCAAGTACCTTACAGGCTATTCT	1	2	11	AD3	2.0	.
chr4	90149510	90149529	chr4:90149510-90149529	0	GGACTAGTCTGAGATTTCTC	1	2	0	AA1	2.0	.
chr4	90151019	90151049	chr4:90151019-90151049	0	AACCCTGCTCTGGCCTGACAAAGACTTGCTT	1	2	11	BD4	1.0	.
chr4	90152822	90152841	chr4:90152822-90152841	0	CAGCATGCTCAGAGTTGCTT	3	2	0	AC2	-	.
chr4	90158550	90158573	chr4:90158550-90158573	0	TGCTTTGTTTACCTAAGCAAGCCT	1	3	4	ACD1	-	.
chr4	90162242	90162267	chr4:90162242-90162267	0	TAACTTGCTTCCCTGTAGGCTGTTCC	1	3	6	ABC2	-	.
chr4	90165011	90165041	chr4:90165011-90165041	0	GAACTTGTTGAAAATCACTGATGACATTTCT	1	3	11	ACC1	-	.
chr4	90166225	90166244	chr4:90166225-90166244	0	GAGCATGTTTAGGTGTGCTT	3	2	0	AB1	-	.
chr4	90168316	90168348	chr4:90168316-90168348	0	GGGGTTGTTTGTTTTTTTCTTGTAAATTTGTTT	1	2	13	AA2	-	.
chr4	90171749	90171773	chr4:90171749-90171773	0	AAAAGAGTTCTGCATAAACATGCTA	1	3	5	ABC1	3.0	dELS,CTCF-bound
chr4	90173550	90173578	chr4:90173550-90173578	0	GATCTTGTCCTAGAGTCTCAGACAAGTAC	1	2	9	DD3	-	.
chr4	90175220	90175252	chr4:90175220-90175252	0	AAACTAGTTATGCTGAGTGAAAGGGGCTAGATG	1	3	13	CCD1	-	.
chr4	90176177	90176205	chr4:90176177-90176205	0	TGACAAGCTCTGTGTGAAGGAGCTTGATG	1	3	9	CCD1	-	.
chr4	90184156	90184176	chr4:90184156-90184176	0	TGACAAGTTTGTGCCTAGTTT	1	3	1	CCD2	-	.
chr4	90185996	90186027	chr4:90185996-90186027	0	AAGCATTTTCATGTTGAGTTACAAAATTGCCT	1	2	12	AA2	1.0	dELS
chr4	90186189	90186216	chr4:90186189-90186216	0	AGACTTGCTCTAGGTCCCAGGCACATTA	1	3	8	ABC2	-	.
chr4	90187575	90187597	chr4:90187575-90187597	0	AAGAATGCTTTCTAAACTTGGCT	1	2	3	AD3	-	dELS
chr4	90188090	90188109	chr4:90188090-90188109	0	AAACGTGTTTAAACAATTCT	3	2	0	AB3	-	.
chr4	90190245	90190264	chr4:90190245-90190264	0	GAACATTTTCAGGCATATTT	1	2	0	AA2	-	.
chr4	90191065	90191090	chr4:90191065-90191090	0	CTTCTTGTTTCTCTTTGGACTAGCTT	1	3	6	CDD2	1.0	.
chr4	90192062	90192087	chr4:90192062-90192087	0	AGACATACCTGAGGCTGGGCAATTTT	1	2	6	AA2	1.0	.
chr4	90194023	90194053	chr4:90194023-90194053	0	AAATATGTTGATGTATTAATTTGGCTTGTCT	1	3	11	ACC1	1.0	.
chr4	90194765	90194791	chr4:90194765-90194791	0	ATGCTAGCTTTATGAGCTGACTAGCTA	1	3	7	CCD1	-	.
chr4	90196160	90196192	chr4:90196160-90196192	0	AGGGAAGTCTAATGGATGCTTTTGAGAAAGCTT	1	2	13	AA2	-	.
chr4	90196498	90196526	chr4:90196498-90196526	0	AGCCTTGTTTCTTTAATTTGGGCAAACTC	1	2	9	AD3	-	.
chr4	90199883	90199911	chr4:90199883-90199911	0	AAGCAATCCTAGATTCGCTAAAGAAGTTT	1	2	9	AA2	2.0	.
chr4	90201309	90201333	chr4:90201309-90201333	0	ACACTTGCTCTTAAAGAACATGCTG	1	2	5	CD	1.0	.
chr4	90202402	90202421	chr4:90202402-90202421	0	CGTGTTGTCCAGGCTAGTCT	2	3	0	ACD1	1.0	.
chr4	90204033	90204064	chr4:90204033-90204064	0	GGGGTTGTTTGTTTTCTCTTGTAAATTTGTTT	1	2	12	AA2	-	.
chr4	90207435	90207463	chr4:90207435-90207463	0	GAACATGCTCCTTTAGCTCGGAGGAGTTT	2	2	9	AB1	1.0	.
chr4	90207773	90207805	chr4:90207773-90207805	0	GAGTTTGCTTGAGGTCCACTCCAGAACCTGTTT	1	2	13	AB2	-	dELS,CTCF-bound
chr4	90209084	90209105	chr4:90209084-90209105	0	GAAGATGCTCAGAGGCTTACTT	1	2	2	AA2	-	.
chr4	90209281	90209313	chr4:90209281-90209313	0	AGTCAAGCCTTGCACAGAGGAGTGGATTTGCCC	1	2	13	AD2	-	.
chr4	90209465	90209497	chr4:90209465-90209497	0	AGTCTTGCTTGGAGTAGAAGTCTGGCCATGCCC	1	2	13	DD2	1.0	.
chr4	90211743	90211762	chr4:90211743-90211762	0	AAACATGTTTTAGGAAGTTT	3	2	0	AC1	1.0	.
chr4	90212602	90212625	chr4:90212602-90212625	0	AAAGTTGTTTACTAGAACTAGTTT	1	1	4	A1	2.0	.
chr4	90213628	90213653	chr4:90213628-90213653	0	GCAAATGCTTGGTGAGGGACAAGCCA	1	3	6	ACD1	1.0	.
chr4	90215160	90215180	chr4:90215160-90215180	0	AAGATTCTCCTAAGCATGTTC	2	2	1	AA1	-	.
chr4	90215459	90215488	chr4:90215459-90215488	0	TAGCAAGTTTAATGAGGGGTGAGTAAGCTT	1	2	10	AC2	-	dELS
chr4	90216422	90216448	chr4:90216422-90216448	0	GAGATAGTCCAGTGGATGGGAATGTTT	1	2	7	AA2	-	.
chr4	90222455	90222474	chr4:90222455-90222474	0	AGGCAAGTTTGGGCTTGGCT	3	1	0	D1	2.0	.
chr4	90223960	90223979	chr4:90223960-90223979	0	TAGCTAGATAGAACATGCTC	3	3	0	CCD2	-	.
chr4	90225583	90225613	chr4:90225583-90225613	0	AGGCTAATGTCATAAGTGCTGGAACTAGTCT	1	2	11	AD1	-	.
chr4	90226731	90226757	chr4:90226731-90226757	0	GGTCTTCCTTCAAGAAAGAGCTTGTTC	1	2	7	AD1	-	.
chr4	90229127	90229153	chr4:90229127-90229153	0	AAGCTACTCCTCGAGAAGAGCAACTCC	1	2	7	AA2	-	.
chr4	90232763	90232795	chr4:90232763-90232795	0	AAACAAATTTACAAGAAAAAAACAAACAACCCC	1	2	13	AA2	-	.
chr4	90236302	90236321	chr4:90236302-90236321	0	AAGCCTGTTTGAACTTTTTT	3	2	0	AB3	1.0	.
chr4	90240144	90240172	chr4:90240144-90240172	0	GGGCAAGCTGGCGGCCAGTAGAATAGTCG	1	3	9	ACC2	-	.
chr4	90240784	90240807	chr4:90240784-90240807	0	GGACTTGTCCATCTGGATTAGTCA	1	2	4	AC1	1.0	.
chr4	90242809	90242840	chr4:90242809-90242840	0	ATACAAGTTCAAACACCACAAGGGACTTGCAC	1	2	12	DD3	-	.
chr4	90243579	90243606	chr4:90243579-90243606	0	GGTCTTGCTTTGTTGCCCAGGCTAGTCT	1	1	8	D1	1.0	.
chr4	90244849	90244870	chr4:90244849-90244870	0	AAAATTGCTTAGAAATATGTTT	1	2	2	AA2	-	.
chr4	90251052	90251078	chr4:90251052-90251078	0	AAACTTGTTTATTAGTTGCAATAGTTT	1	2	7	AD1	-	.
chr4	90254018	90254044	chr4:90254018-90254044	0	AGACTTATTCCTACCCTGGGAATGCTC	1	2	7	AA2	1.0	.
chr4	90255935	90255954	chr4:90255935-90255954	0	TAACTTATCTAAGCTAGCTA	2	3	0	ACC2	-	.
chr4	90256120	90256142	chr4:90256120-90256142	0	GAGCATGTTTATTGACCCTGTTC	2	2	3	BD1	-	.
chr4	90257945	90257974	chr4:90257945-90257974	0	AAACATCTTCATAGACTCACAGACATACCC	1	2	10	AA2	1.0	.
chr4	90263188	90263215	chr4:90263188-90263215	0	TGGCATGTTCCCTAGAAGTGGCATTCTC	1	3	8	ACC1	1.0	.
chr4	90263264	90263288	chr4:90263264-90263288	0	GGTATTGCCTTTCTGGGGCTAGCCA	1	3	5	ACD1	-	.
chr4	90263700	90263719	chr4:90263700-90263719	0	GAGCTTGCCCTAAGTAGTCT	2	2	0	AC1	-	.
chr4	90263936	90263961	chr4:90263936-90263961	0	TGACTTGTCCCCATCAAGGAAAGTCA	1	3	6	ACC2	1.0	.
chr4	90266732	90266761	chr4:90266732-90266761	0	AGACTAGCCCTAGCCAGAGAGAAATTGCCC	1	1	10	A2	-	.
chr4	90269289	90269310	chr4:90269289-90269310	0	AAACAAGTCTTAAAACATTTAA	1	3	2	ACD2	1.0	.
chr4	90275222	90275245	chr4:90275222-90275245	0	AAACATCTTTTGACTAGCAAGCTG	1	3	4	ACC2	-	.
chr4	90280113	90280132	chr4:90280113-90280132	0	AAACAAATTCCAACAAGTTG	2	3	0	ACC2	-	.
chr4	90287567	90287593	chr4:90287567-90287593	0	GGACATAGTTCTGATAAGAACATGTTT	2	2	7	AD1	1.0	.
chr4	90291852	90291883	chr4:90291852-90291883	0	AAACTTATTTCTCCATAACTTGAAACAATTTC	1	2	12	AA2	-	.
chr4	90296340	90296369	chr4:90296340-90296369	0	GGGGTTGTTTTTTTTCTTGTAAATTTGTTT	1	2	10	AA2	-	.
chr4	90303941	90303973	chr4:90303941-90303973	0	AAACAAATTTACAAGAGAAAACCAAACAACCCC	1	2	13	AA2	2.0	.
chr4	90304822	90304841	chr4:90304822-90304841	0	AAAATTGTTTAAAAATGTTT	1	2	0	AA2	2.0	.
chr4	90307476	90307499	chr4:90307476-90307499	0	CAGCTTCCCAAACCAAACTTGTCC	1	3	4	ACC2	-	.
chr4	90314554	90314573	chr4:90314554-90314573	0	AGACAAGCCTAGGCAAAATA	2	3	0	ACD2	-	.
chr4	90317060	90317086	chr4:90317060-90317086	0	GAACATATTTCTTTAAAGAACTTACTT	1	2	7	AA2	-	.
chr4	90324511	90324543	chr4:90324511-90324543	0	GGGGTTGTTTGTTTTTTTCTTGTAAATTTGTTT	1	2	13	AA2	-	.
chr4	90326376	90326405	chr4:90326376-90326405	0	AAACTAGCCGTTTCTAAATTAGAGTAGCTG	1	3	10	ACC2	1.0	.
chr4	90329052	90329083	chr4:90329052-90329083	0	GCACTTGTATTTTATCTTTATGAAACTTGTCT	1	2	12	DD1	-	.
chr4	90331119	90331146	chr4:90331119-90331146	0	AAATTATTCTGGTTCAATAAGCAAGCCT	1	2	8	AA1	-	.
chr4	90338129	90338150	chr4:90338129-90338150	0	CTGCTAGTTTTGGGACTTGCCC	1	2	2	CD	1.0	.
chr4	90343107	90343130	chr4:90343107-90343130	0	AGGCATGTCATCTTTAATATGTTC	1	3	4	ACC2	-	.
chr4	90343136	90343166	chr4:90343136-90343166	0	AAACTATCCTTGCTATCTTGCAAACTTTCTC	1	2	11	AA2	-	.
chr4	90349501	90349531	chr4:90349501-90349531	0	AAACAAATTCATTTCTCAGAATGGCATGTTC	1	2	11	AC2	-	.
chr4	90351024	90351044	chr4:90351024-90351044	0	AAGATAATCCAGGGCATGTTC	2	2	1	AA1	-	.
chr4	90359976	90359996	chr4:90359976-90359996	0	GAGCAAGATCTCGGCTTGCTA	1	3	1	CCD2	1.0	.
chr4	90361878	90361900	chr4:90361878-90361900	0	AAACTACCTTTCCAGGCAAGTTT	1	1	3	A2	1.0	.
chr4	90363938	90363959	chr4:90363938-90363959	0	AAAAATGTTTGGGAACAACTTT	1	2	2	AA2	-	.
chr4	90363981	90364008	chr4:90363981-90364008	0	GAGCATTTTTTTATGTGAAAGTTTGCTT	1	2	8	AA2	-	.
chr4	90367487	90367518	chr4:90367487-90367518	0	TAGCTAGCCATATTTTGTCTTTAGACAAACTT	1	3	12	ACC1	1.0	.
chr4	90367821	90367844	chr4:90367821-90367844	0	AGAGTTTTCCAAATGAGCATGCTT	2	2	4	AA1	2.0	.
chr4	90368435	90368462	chr4:90368435-90368462	0	AGACCAGCCTGGTCAAGGGAACAAGACC	1	2	8	BD3	-	.
chr4	90370570	90370597	chr4:90370570-90370597	0	TTGTATGTCTTCTTTGGGAGACTTGCTT	1	3	8	ACD1	3.0	.
chr4	90371054	90371074	chr4:90371054-90371074	0	AAACAAACCCAGACCTTGCCT	1	2	1	AD2	2.0	pELS,CTCF-bound
chr4	90374359	90374388	chr4:90374359-90374388	0	AGAGCTGCTTGAACAGTGCTGGACTTGTTG	1	3	10	ABC1	1.0	.
chr4	90376403	90376423	chr4:90376403-90376423	0	AGATTTGCCCTAGACTTTCTC	1	2	1	AA2	-	.
chr4	90376533	90376565	chr4:90376533-90376565	0	AAGGTAGTCCCTGATGGGTTGTAGGATTTGTCC	1	2	13	AA2	1.0	.
chr4	90381090	90381121	chr4:90381090-90381121	0	AAGCATGTGCCTCCTATGAGCAAGGATTGTTC	1	2	12	AD2	-	.
chr4	90381136	90381158	chr4:90381136-90381158	0	GGCCATGACCTGAAAGCAAGCCT	1	2	3	DD1	1.0	.
chr4	90381324	90381353	chr4:90381324-90381353	0	AGACTTTTCTCAGATTTATGAAACAAATTT	1	2	10	AA2	-	.
chr4	90381482	90381510	chr4:90381482-90381510	0	GAGTATGTTTATAAAATGCAAACAAATTT	1	2	9	AA2	1.0	.
chr4	90382157	90382178	chr4:90382157-90382178	0	AGGTAAGTTAGCAAACATGCCA	2	3	2	ACC1	-	.
chr4	90389927	90389948	chr4:90389927-90389948	0	AGAAAAGCTTTTTAACTTGTCT	1	2	2	AC2	-	.
chr4	90392664	90392685	chr4:90392664-90392685	0	GGACTTGTAATGGGACTTGCCT	1	2	2	CD	1.0	.
chr4	90392830	90392861	chr4:90392830-90392861	0	AGGCAATTCTATCATAAGGATTGAGTATGCTT	1	2	12	AA2	1.0	.
chr4	90398217	90398244	chr4:90398217-90398244	0	TGGAGTGCCCATCCATATGAGCTTGTTT	1	3	8	ABC1	-	.
chr4	90402290	90402312	chr4:90402290-90402312	0	AAACTTTTTCTATAAAGTTGTTT	1	2	3	AA2	-	.
chr4	90404463	90404487	chr4:90404463-90404487	0	AACCAAGTGTCCCTAGGGCAAGTTT	1	2	5	DD1	-	.
chr4	90406598	90406619	chr4:90406598-90406619	0	AGACAGGCCACTAAACAAGTCT	1	2	2	BC1	2.0	.
chr4	90408824	90408852	chr4:90408824-90408852	0	AAACTACTCCAAGCTAAAGGAGGAAGTTC	1	2	9	AA2	-	.
chr4	90413492	90413515	chr4:90413492-90413515	0	AAGCAAGACTAAGCAAACAAATCT	1	2	4	AD2	-	.
chr4	90418095	90418126	chr4:90418095-90418126	0	GAGCAAGTTATTTAATCTTTTGCAGCTTTTCT	1	3	12	ACC1	-	.
chr4	90422355	90422376	chr4:90422355-90422376	0	AGGCTAGGCTGGAAAATTGCTT	1	2	2	AD2	2.0	.
chr4	90422392	90422411	chr4:90422392-90422411	0	AGACTAGCCTAGACAATATA	2	3	0	ACD2	1.0	.
chr4	90433158	90433179	chr4:90433158-90433179	0	AAACATGTCCCAAACCAAACTC	2	2	2	AD1	-	.
chr4	90436007	90436038	chr4:90436007-90436038	0	CAACTTGTTTAAGTCAAAATGCAAAAATGTTA	1	3	12	ACC2	-	.
chr4	90439793	90439815	chr4:90439793-90439815	0	GGGATAGCCTCCAAAACATCTTC	1	2	3	AA2	-	.
chr4	90440309	90440340	chr4:90440309-90440340	0	GGAATATTTTAAATTTCTGTGTAAACATGTTT	2	2	12	AA1	2.0	.
chr4	90441232	90441251	chr4:90441232-90441251	0	AAACTTCCCCAAAGTTGCCT	1	2	0	AA2	-	.
chr4	90441870	90441889	chr4:90441870-90441889	0	AGACTAGCTAAGGAAAGTTC	2	2	0	AC2	-	dELS
chr4	90442634	90442655	chr4:90442634-90442655	0	AAGCAAGAATTGAGGCAAGTTT	1	2	2	DD1	1.0	dELS
chr4	90445106	90445130	chr4:90445106-90445130	0	TTCCTTGCCTTGAAGGAGCAAGCCT	1	3	5	CDD2	-	dELS
chr4	90451425	90451446	chr4:90451425-90451446	0	GGATTATTTTTGAGGCAAGTCT	1	2	2	AA1	-	.
chr4	90451979	90451999	chr4:90451979-90451999	0	AAGCATGCTTAGAATAAGTAT	2	2	1	AD1	-	.
chr4	90452517	90452545	chr4:90452517-90452545	0	GGCCATTCTTTAGCTGTCAAAACAAGCTC	2	2	9	AD1	1.0	.
chr4	90455025	90455056	chr4:90455025-90455056	0	GGGTTTGCTTCTCTATTTCCCTGGGATTGCCC	1	2	12	AA2	-	.
chr4	90455123	90455150	chr4:90455123-90455150	0	GAACTTCCCTGCAAGGCAAAGAAAGTCT	1	2	8	AA2	1.0	.
chr4	90457377	90457397	chr4:90457377-90457397	0	GGGCATGTTTCAGCCCTGTTT	2	2	1	BD1	1.0	.
chr4	90464283	90464306	chr4:90464283-90464306	0	AGACTAGTGCTTAGAACCAAGTTT	1	2	4	DD2	-	dELS
chr4	90466925	90466951	chr4:90466925-90466951	0	GAAATAGCCCCAAACTGAAAATAGCTT	1	2	7	AA2	1.0	.
chr4	90468180	90468201	chr4:90468180-90468201	0	AGACTAGTTCATAAATAATTTT	1	2	2	AA1	-	.
chr4	90469772	90469794	chr4:90469772-90469794	0	AAAGTTGTTCATCAGACTTGTCT	1	1	3	A1	-	.
chr4	90470822	90470850	chr4:90470822-90470850	0	TAGCTTGCCTTGTTTGACATGGCAATTCT	1	3	9	ACC1	1.0	.
chr4	90474426	90474450	chr4:90474426-90474450	0	AGATTTGCCTTTTGAAAACTTTCTC	1	2	5	AA2	-	.
chr4	90474632	90474662	chr4:90474632-90474662	0	GGACTTTCCTCCTCCCCTGGAGAGCTAGTTA	1	2	11	AC2	-	dELS
chr4	90480218	90480250	chr4:90480218-90480250	0	GGGGTTGTTTGTTTTTTTCTTGTAAATTTGTTT	1	2	13	AA2	-	.
chr4	90484315	90484343	chr4:90484315-90484343	0	GAACTTCCTCCTTTAGCTCGGAGTAGTTT	1	2	9	AA2	2.0	.
chr4	90490363	90490395	chr4:90490363-90490395	0	GGGGTTGTTTGTTTTTTTCTTGTAAATTTGTTT	1	2	13	AA2	1.0	.
chr4	90492956	90492984	chr4:90492956-90492984	0	AAACTTCTCCGAGCTAAAGGAGGAAGTTC	1	2	9	AA2	1.0	.
chr4	90497559	90497583	chr4:90497559-90497583	0	AAACTTGTTGTTTTTAACCTTGCCA	1	3	5	CCD2	1.0	.
chr4	90499504	90499531	chr4:90499504-90499531	0	AAGCTTCTCTTGGTTTCTGGACATGCCT	1	1	8	A2	-	.
chr4	90503883	90503902	chr4:90503883-90503902	0	TGACATGCTTAGACTTTTTG	4	3	0	ACC1	1.0	.
chr4	90504487	90504514	chr4:90504487-90504514	0	GGACTTTTCCACATGGCTAAGCTTGATT	1	2	8	AD2	-	.
chr4	90504555	90504578	chr4:90504555-90504578	0	TGACTAGTTCTTCGGGACTGGCCA	1	3	4	BCC1	-	.
chr4	90505236	90505259	chr4:90505236-90505259	0	GGACTTGGCTGGCCAGACGTGCTC	1	2	4	BD2	2.0	.
chr4	90507228	90507257	chr4:90507228-90507257	0	AACAAAGCTTAAAAAAAAATAGACATGTTG	1	3	10	ACD1	-	dELS
chr4	90508400	90508430	chr4:90508400-90508430	0	CAGTTTGTTTCTAGATGAAACAAACTTGTTA	1	3	11	ACC1	-	.
chr4	90510515	90510539	chr4:90510515-90510539	0	TGAGAAGTTATAACTAGGCAAGTCC	1	3	5	ACC1	1.0	.
chr4	90512498	90512518	chr4:90512498-90512518	0	AGACATGCCTATAACAAGACT	2	2	1	CD	-	.
chr4	90512842	90512870	chr4:90512842-90512870	0	AAAATAATTTGTGTAAGTAAAACATGTCT	2	2	9	AA1	-	.
chr4	90513071	90513092	chr4:90513071-90513092	0	AAGTAAACTTGTAAACTTGCCC	1	2	2	AA1	2.0	.
chr4	90513421	90513444	chr4:90513421-90513444	0	GAGCATGTCAACACTGGAATGTCT	1	3	4	ACC2	1.0	.
chr4	90517735	90517756	chr4:90517735-90517756	0	AGGCTAGTTAGAGAAGAAGTCA	1	3	2	ACC2	-	.
chr4	90518147	90518175	chr4:90518147-90518175	0	AGGCTAACTCATGTAACTAAAACAAATTT	1	2	9	AA2	-	.
chr4	90518364	90518391	chr4:90518364-90518391	0	AAACAAGTCTTGACATTTAAACTTCATC	1	2	8	AD4	-	.
chr4	90528212	90528233	chr4:90528212-90528233	0	AAAATAGTTGTGTGGCATGTTT	2	3	2	ACC1	-	.
chr4	90530902	90530924	chr4:90530902-90530924	0	AAACTGTCCCCATAAACTTGCTC	1	2	3	AB1	-	.
chr4	90532031	90532053	chr4:90532031-90532053	0	AAATATGTTTGTAAGATTTGTCT	1	2	3	AA2	-	.
chr4	90538628	90538649	chr4:90538628-90538649	0	TAACAACCTTAACGGCTAGCTC	1	3	2	ACC2	2.0	.
chr4	90538666	90538688	chr4:90538666-90538688	0	TAGCATGTTTATAAAACAAAATT	1	3	3	ACD2	1.0	.
chr4	90540106	90540132	chr4:90540106-90540132	0	AGGCAAGGTTTTGGACTAAGCTTCTTT	1	2	7	AD2	1.0	.
chr4	90549760	90549780	chr4:90549760-90549780	0	GAAGATGTTCCAGGTAAGTTT	1	2	1	AA2	-	.
chr4	90555240	90555263	chr4:90555240-90555263	0	GAACAAGCCTGGCAAAAAATTTTT	2	2	4	AA1	-	.
chr4	90555512	90555536	chr4:90555512-90555536	0	GAACTTGTTTGATATGAGATTGTGC	1	2	5	AD1	1.0	.
chr4	90556799	90556823	chr4:90556799-90556823	0	GGACTTGCTCAATTCAAACTTACAC	1	2	5	AD4	-	.
chr4	90558973	90558998	chr4:90558973-90558998	0	AGACAAGGTCTGCTGTAAGCAATTTT	1	2	6	AD2	1.0	.
chr4	90560794	90560817	chr4:90560794-90560817	0	GGAGTAGTTTTTTAAAAATAGCTT	1	2	4	AA2	-	.
chr4	90561656	90561676	chr4:90561656-90561676	0	AGACTTCCTCTGGGCTTCCCT	1	2	1	AA2	-	.
chr4	90566465	90566489	chr4:90566465-90566489	0	GGGCTTTTCTGTGATGGGATAGTTT	1	2	5	AA2	-	.
chr4	90570163	90570191	chr4:90570163-90570191	0	GGGCATCCCTCCCTTCATAAGACCAGCCC	1	2	9	AB2	2.0	.
chr4	90570277	90570304	chr4:90570277-90570304	0	GAAGAAGCCTAGTTGGTCAGGCCTGCTC	1	2	8	AB2	-	.
chr4	90571613	90571636	chr4:90571613-90571636	0	GGGCAAGTGCTGAAAAACTAACTT	1	2	4	AD2	-	.
chr4	90572112	90572135	chr4:90572112-90572135	0	AGACTTGCTTAGTACAGCATTCTT	1	2	4	AC1	-	.
chr4	90572959	90572983	chr4:90572959-90572983	0	GGACTGGCTTTGTCTGGGAAAGCCC	1	2	5	AB2	-	.
chr4	90581769	90581801	chr4:90581769-90581801	0	GGACTATTTTGTTCTTTGAAAGAGAACTTGTTG	1	2	13	AC2	-	.
chr4	90582263	90582285	chr4:90582263-90582285	0	GGGCCAGTTCTGAAGACAGGCTT	1	2	3	BB2	1.0	.
chr4	90583557	90583582	chr4:90583557-90583582	0	AAATATGCTTTCTGCCAAACATGCTA	1	2	6	AC2	1.0	.
chr4	90590073	90590101	chr4:90590073-90590101	0	AGACAAGCCTGGCCAACCTGGAGAAACCC	1	2	9	AA1	-	.
chr4	90594154	90594173	chr4:90594154-90594173	0	AAACAAGCTCAAACCAACTT	3	2	0	AB1	1.0	.
chr4	90595846	90595869	chr4:90595846-90595869	0	AGACTTGTTGGGCAGAACATATCT	1	2	4	AC2	-	.
chr4	90596126	90596152	chr4:90596126-90596152	0	GAACTACTTTGGAAACAAAACTATTTC	1	2	7	AA2	-	.
chr4	90600431	90600454	chr4:90600431-90600454	0	GAGCATCTTTTTCTGAGCTTATTT	1	2	4	AA2	-	.
chr4	90604481	90604503	chr4:90604481-90604503	0	AAACATGCTTGGCAAGTTTGTTG	1	2	3	AC1	2.0	.
chr4	90610580	90610599	chr4:90610580-90610599	0	GAAAAATTTTAGGCTAGTCT	1	2	0	AA1	-	.
chr4	90614033	90614056	chr4:90614033-90614056	0	AAGCAAGTCCATCGGTGCTAGTTT	1	1	4	D2	-	.
chr4	90614418	90614438	chr4:90614418-90614438	0	AAACATGTCAAAAGCTAGGCA	2	3	1	CCD1	-	.
chr4	90616305	90616329	chr4:90616305-90616329	0	AAACTTTTTTTTAATAAAGTAGTTT	1	2	5	AA2	2.0	.
chr4	90616809	90616834	chr4:90616809-90616834	0	GAATTACTCTGAGGTGAAACTAGCTT	1	2	6	AA1	-	.
chr4	90617191	90617218	chr4:90617191-90617218	0	AGGTATGTCTTAGGAATGGAACTTGATT	1	2	8	AD3	-	.
chr4	90624481	90624507	chr4:90624481-90624507	0	ATATATGTTTTCCCATTAAACTTGTCT	1	2	7	AD4	3.0	dELS
chr4	90624542	90624565	chr4:90624542-90624565	0	GAACTAGTTTGATAAGAAATTCCT	2	2	4	AA1	-	dELS
chr4	90628743	90628772	chr4:90628743-90628772	0	GGCCTAGTTACTGAAACAGTGAGCTAGTCA	1	3	10	CCD1	1.0	.
chr4	90630083	90630114	chr4:90630083-90630114	0	TGGCAAGCCTGTTGTTAAATATTGACTAGCAC	1	3	12	CCD1	-	.
chr4	90635031	90635051	chr4:90635031-90635051	0	AAACATGTGGATGGCTTGTTT	1	3	1	CCD2	-	.
chr4	90637819	90637844	chr4:90637819-90637844	0	GCACATGTTTTGCAGCAGAATAGTTT	1	2	6	AD2	-	.
chr4	90640343	90640370	chr4:90640343-90640370	0	AAAATAGCTTTTAAAGTAAGACATGTCT	2	1	8	A1	-	.
chr4	90642638	90642657	chr4:90642638-90642657	0	AGACAAGCCTGGGCAACATA	2	3	0	ACD2	1.0	.
chr4	90642913	90642944	chr4:90642913-90642944	0	AAAAGTGCTCAAGATATATAGAGGACTAGCTA	1	3	12	ABC1	2.0	.
chr4	90643163	90643187	chr4:90643163-90643187	0	AAACTTTTTCTGTCAAGGCTAGTTA	1	2	5	AC2	-	.
chr4	90643691	90643712	chr4:90643691-90643712	0	GGATTTGCCATTAGACAAGCCT	1	2	2	AC1	1.0	.
chr4	90645679	90645709	chr4:90645679-90645709	0	AAACATGCTTTGATAAGGTGTGATCTAATTT	2	2	11	AD1	2.0	.
chr4	90647521	90647546	chr4:90647521-90647546	0	TAGCTTTTCTCCCCAAAAGCATGCTA	1	3	6	ACC2	-	.
chr4	90647723	90647744	chr4:90647723-90647744	0	AAGCAAATTCCAAAAATAGTTT	1	2	2	AA2	-	.
chr4	90647972	90647996	chr4:90647972-90647996	0	AAACATGTTTAAAATAAGATAATTT	2	2	5	AA1	-	.
chr4	90648342	90648374	chr4:90648342-90648374	0	AGAGTTGCCCTCAAGAAAGAAGTATACAAGTTC	1	2	13	AD2	-	.
chr4	90648678	90648708	chr4:90648678-90648708	0	AGAGAAGCTGTAGGAGAAACCAAACTTGCTG	1	3	11	ACC1	1.0	.
chr4	90649117	90649142	chr4:90649117-90649142	0	AAGCATGTTGTGAAAATAACAATCCT	1	3	6	ACC1	1.0	.
chr4	90650397	90650426	chr4:90650397-90650426	0	GAACATGTTAAGATAGTAACAGGATAGTTT	1	2	10	AC2	-	.
chr4	90650490	90650514	chr4:90650490-90650514	0	AAACAAGTCATTCTGAAACAACCTG	1	3	5	ACC1	-	.
chr4	90650943	90650969	chr4:90650943-90650969	0	GAACTAACTTGGGATAGAATCTTGTCT	1	2	7	AD2	-	.
chr4	90651787	90651806	chr4:90651787-90651806	0	AGACAAGTTTTGGCAGGTTT	2	2	0	BC1	-	.
chr4	90652505	90652528	chr4:90652505-90652528	0	TGACATGCTGAACTGAAGAAGCCT	1	3	4	ACC2	-	.
chr4	90654601	90654624	chr4:90654601-90654624	0	AAGCTAGCTTCCATGACAAAGTTT	1	2	4	AD1	1.0	.
chr4	90657419	90657440	chr4:90657419-90657440	0	TGGCTAGTTTTTAAACAATCTG	1	3	2	ACC1	1.0	.
chr4	90659262	90659286	chr4:90659262-90659286	0	TAACAAGTTGCTTTCATGCTTGCCC	1	3	5	CCD2	-	.
chr4	90664748	90664776	chr4:90664748-90664776	0	AAATTAGCCTGGAATGGTGGCACATGCCT	1	2	9	AD2	1.0	.
chr4	90668101	90668123	chr4:90668101-90668123	0	AAACTTGCCTGTTGGATTACTTT	1	2	3	AA1	-	.
chr4	90672653	90672673	chr4:90672653-90672673	0	GACCTAGCTTTTGGCTTGTCT	1	2	1	CD	1.0	.
chr4	90674051	90674073	chr4:90674051-90674073	0	GTGCAAGCCCTTAAGACATTCCT	1	2	3	AD3	1.0	.
chr4	90676569	90676601	chr4:90676569-90676601	0	GGGGTTGTTTGTTTTTTTCTTGTAAATTTGTTT	1	2	13	AA2	-	.
chr4	90681279	90681302	chr4:90681279-90681302	0	TGCTTTGTTTACCTAAGCAAGCCT	1	3	4	ACD1	-	.
chr4	90682064	90682084	chr4:90682064-90682084	0	GAGCAAGTGTGAAGCAAGCTT	1	1	1	D2	-	.
chr4	90682978	90683008	chr4:90682978-90683008	0	AAACATGATTGAAAGCCTAAAGAACAAGTGC	1	2	11	DD2	1.0	.
chr4	90683579	90683605	chr4:90683579-90683605	0	GAAAATGGCTTTAAAATAGACAAGCTC	2	2	7	AD1	1.0	.
chr4	90683852	90683875	chr4:90683852-90683875	0	AAAATTGTCTTTTGAGCCATGTTT	1	2	4	AD2	-	.
chr4	90686158	90686189	chr4:90686158-90686189	0	CAGCAAGTTATTTATTCTGGGAAGTCTAGTTT	1	3	12	CCD2	-	.
chr4	90688002	90688030	chr4:90688002-90688030	0	AGAAAAGCTCGATATTCATAAACATTTCT	1	2	9	AA2	-	.
chr4	90689532	90689559	chr4:90689532-90689559	0	GCACTTGCTCTATGCCAGGGACAGGCTT	1	2	8	BD3	1.0	.
chr4	90692711	90692736	chr4:90692711-90692736	0	AAATAGGTTCTTCAATAAACATGTCT	2	2	6	AB1	-	.
chr4	90692927	90692958	chr4:90692927-90692958	0	ATGCATGTCCTTTTTTCTTTATAAAGATGTTT	1	2	12	AD2	3.0	.
chr4	90693997	90694026	chr4:90693997-90694026	0	ACACATGTTTAAAATTTTGTGAACAATTCC	1	2	10	AD3	-	.
chr4	90696580	90696601	chr4:90696580-90696601	0	AAACTTGTTCTGAAGTTCGCTT	1	2	2	AB1	1.0	.
chr4	90697338	90697358	chr4:90697338-90697358	0	GAAGATGCCTTTGACTTGTCT	1	2	1	AC2	2.0	.
chr4	90698653	90698673	chr4:90698653-90698673	0	GGACATGTTGGCAGGAAGTTT	1	3	1	ACC2	-	.
chr4	90698742	90698773	chr4:90698742-90698773	0	AGGAAAGTTTATTACACATGAAAAACTAGCCA	1	2	12	AC2	1.0	.
chr4	90704916	90704944	chr4:90704916-90704944	0	GAACTTCCTTCTGTAGCTTGGAGAAGTTT	1	2	9	AA2	-	.
chr4	90706802	90706822	chr4:90706802-90706822	0	TAGCTTGTCCTGGGTATGTTT	1	2	1	AC2	-	.
chr4	90708217	90708247	chr4:90708217-90708247	0	GGAAAAGCCTCCATAAGCTTCAGACAACCTT	1	2	11	AA2	1.0	.
chr4	90710128	90710160	chr4:90710128-90710160	0	GGGATTGTTTGTTTTCTTCTTGTAAATTTGTTT	1	2	13	AA2	-	.
chr4	90713208	90713229	chr4:90713208-90713229	0	AGACTTGTTTAGGTGGTAGCTT	1	2	2	AD1	1.0	.
chr4	90713526	90713553	chr4:90713526-90713553	0	GGGCTTCCCTTTCTAGGTGAACTGGCCT	1	2	8	AB2	-	.
chr4	90716983	90717004	chr4:90716983-90717004	0	GGATTTGCTCCTAAGGATGTTC	1	2	2	AA2	1.0	.
chr4	90717365	90717397	chr4:90717365-90717397	0	AAGCTTGCATTTTCACTTGGAGGAAACAAGACC	1	2	13	DD2	-	.
chr4	90719618	90719643	chr4:90719618-90719643	0	GAACATTCCTCAGTTTAGATTTGTCT	1	2	6	AA2	-	.
chr4	90725171	90725197	chr4:90725171-90725197	0	GAACAAATTTACTGAAGAAGCATATCT	1	2	7	AA2	-	.
chr4	90726746	90726776	chr4:90726746-90726776	0	TAGCTAGCCTTTCAAAACTGAGGACATTTCA	1	3	11	ACC1	3.0	.
chr4	90728316	90728336	chr4:90728316-90728336	0	AAGCTTCTCTCAGAGATGTTT	1	2	1	AA2	1.0	.
chr4	90732112	90732131	chr4:90732112-90732131	0	GGACTAGCTTGAGCTTTCTC	3	1	0	A1	1.0	.
chr4	90732156	90732184	chr4:90732156-90732184	0	AGACTTGTTATATGATAGTTGGCTTCCCC	1	3	9	ACC1	-	.
chr4	90732216	90732244	chr4:90732216-90732244	0	AAACATGTCAGTCTAATTAGGACTAGACC	1	2	9	CD	-	.
chr4	90735377	90735407	chr4:90735377-90735407	0	AGAATAGCTTGAGGAGGATTGATACTAGTTC	1	2	11	AD2	-	.
chr4	90735451	90735476	chr4:90735451-90735476	0	GGGCTTTTCTTTGCTTGGAGATGTTT	1	2	6	AA2	1.0	.
chr4	90736089	90736111	chr4:90736089-90736111	0	AAACAAAATTGTAAGACTTGTTC	1	2	3	AD1	-	.
chr4	90737585	90737614	chr4:90737585-90737614	0	GAGATAGTCTTCTTTGGGTTAAACCTGCTT	1	2	10	AB2	2.0	.
chr4	90737735	90737759	chr4:90737735-90737759	0	AGATTTGCCCCATTTAGACTATTTT	1	2	5	AA2	-	.
chr4	90739509	90739535	chr4:90739509-90739535	0	CTCCAAGTTTAGCACCAGGACTTGCCC	1	3	7	CDD2	-	.
chr4	90741997	90742016	chr4:90741997-90742016	0	AGGCATGCCTAGATAGGCCT	3	2	0	AB1	-	.
chr4	90742482	90742503	chr4:90742482-90742503	0	AAACAGGTCTCAGAAAATGCTC	1	2	2	AB2	-	.
chr4	90743603	90743622	chr4:90743603-90743622	0	AGACTAGTTAGGACCTGCTT	3	2	0	BC2	-	.
chr4	90744819	90744845	chr4:90744819-90744845	0	GGAATAGTTTCATCCTGAAACAAGTCC	1	1	7	A1	1.0	.
chr4	90748878	90748910	chr4:90748878-90748910	0	GGGGTTGTTTGTTTTTTTCTTGTAAATTTGTTT	1	2	13	AA2	-	.
chr4	90755070	90755097	chr4:90755070-90755097	0	GAGTTAGCTTCATATAAGGAGCTACTCT	1	2	8	AA2	-	.
chr4	90755871	90755903	chr4:90755871-90755903	0	AAGTATATTTCCTGTTTTACTCAAAACATGTTT	2	2	13	AA1	-	.
chr4	90756399	90756429	chr4:90756399-90756429	0	AAACAACTTTTCAACATTTTTAGGAATGTTT	1	2	11	AA2	1.0	.
chr4	90757665	90757693	chr4:90757665-90757693	0	CATCAAGTTCCTAATCAGGGAGCTAGCTG	1	3	9	CCD1	-	.
chr4	90759647	90759667	chr4:90759647-90759667	0	AAGCTAGTGCAAGGCAACTCC	1	2	1	AD2	1.0	.
chr4	90764206	90764232	chr4:90764206-90764232	0	GAGCAAGCTTGCACTTAACACATGATT	1	2	7	DD1	1.0	.
chr4	90767284	90767310	chr4:90767284-90767310	0	AAGCAAGTGCAAATGTAGAGCAATTTT	1	2	7	AD2	-	.
chr4	90773415	90773446	chr4:90773415-90773446	0	AAGCAACTTCCTTTAGGACACTAAAAATGCTT	1	2	12	AA2	-	.
chr4	90774727	90774749	chr4:90774727-90774749	0	TGTAATGTTTTCCAGGCATGCTT	1	3	3	ACD1	-	.
chr4	90776414	90776445	chr4:90776414-90776445	0	GAAAATGTTCACAGCTCAAACTGACCTTGTTT	1	2	12	AD2	-	.
chr4	90777911	90777932	chr4:90777911-90777932	0	GGGCAATTTTAAGGGCTAGATT	1	2	2	AD2	-	.
chr4	90778873	90778904	chr4:90778873-90778904	0	AAAATTGCTTCAGACAGTATCTGAGCATTTTC	1	2	12	AA2	-	.
chr4	90779841	90779869	chr4:90779841-90779869	0	GAACATGCTTTTTGGATCTGTATTTGCCT	2	2	9	AD1	1.0	.
chr4	90780223	90780248	chr4:90780223-90780248	0	GGACAAGTTTGGTCTTTAACTTGTAT	1	2	6	CD	-	.
chr4	90781643	90781672	chr4:90781643-90781672	0	AAAGTAGCTTTACATGTATTAAGCAATCCT	1	2	10	AA2	1.0	.
chr4	90781805	90781825	chr4:90781805-90781825	0	ATGTTTGCCTTGAGCAAGTCA	1	3	1	ACD1	-	.
chr4	90783455	90783480	chr4:90783455-90783480	0	GGACTAGCTTGAGAGTAAGAAACTCC	1	2	6	AA1	2.0	.
chr4	90784233	90784265	chr4:90784233-90784265	0	TGACTAGCTGAATAATTCTTGAAAAACCTGTCT	1	3	13	BCC2	-	.
chr4	90787068	90787096	chr4:90787068-90787096	0	GAGCTTCCTTGCCCACCCTGGGCACGCCT	1	2	9	AB2	2.0	.
chr4	90788977	90788996	chr4:90788977-90788996	0	AAACTTGATTAAGCTTTTCT	2	2	0	AD2	1.0	.
chr4	90789057	90789084	chr4:90789057-90789084	0	TCACAAGTTTATTGAAAGAAGCTTGCCT	1	2	8	CD	-	.
chr4	90790733	90790753	chr4:90790733-90790753	0	CAACAAGTCTCTAGGAAGTCT	1	3	1	ACC2	1.0	.
chr4	90791987	90792019	chr4:90791987-90792019	0	GAACCAGTCCCACAGTATCTCAGAGGTATGCCC	1	2	13	AB2	-	.
chr4	90794007	90794035	chr4:90794007-90794035	0	GGGGTTGTTTTTGTCTTGTAAGTTTGTTT	1	2	9	AA2	-	.
chr4	90795423	90795452	chr4:90795423-90795452	0	GATCATGCTTTCTGCAAACAGGGATAGTTT	1	2	10	AD2	1.0	.
chr4	90797657	90797681	chr4:90797657-90797681	0	AGGCAAGTCTGGTGGTAACAAATTC	1	2	5	AC1	1.0	.
chr4	90799707	90799737	chr4:90799707-90799737	0	GAGCAAGTCAAACCAAGGGGGTGGCTATCCC	1	3	11	ACC1	1.0	.
chr4	90800066	90800086	chr4:90800066-90800086	0	AGGCCTGTTAGGAGCATGCCA	2	3	1	BCC1	2.0	.
chr4	90800187	90800208	chr4:90800187-90800208	0	CAAAAAGCCAGTAAGCATGCTT	2	3	2	ACC1	-	.
chr4	90804053	90804085	chr4:90804053-90804085	0	GGGGTTGTTTGTTTTTTTCTTGTAAATTTGTTT	1	2	13	AA2	1.0	.
chr4	90806557	90806585	chr4:90806557-90806585	0	TGACCAGCTTCCAGGAGTGTGGCTAGCCC	1	3	9	BCC1	-	.
chr4	90810329	90810360	chr4:90810329-90810360	0	CTATATGCTCAAATAGGGAATAAAACTAGTTC	1	3	12	ACD1	-	.
chr4	90810684	90810715	chr4:90810684-90810715	0	AAACTAGTTCAGTGAGGTTGGGGAACAAGCAA	1	2	12	CD	-	.
chr4	90816010	90816038	chr4:90816010-90816038	0	TGACAAGCTGAAGAATAGAAAGGATGTTT	1	3	9	ACC2	-	.
chr4	90819989	90820016	chr4:90819989-90820016	0	AAACTAGTTCACAGCATGGAACATCTAC	1	2	8	AD4	2.0	.
chr4	90824135	90824156	chr4:90824135-90824156	0	AAAAATGTTTAAAAACATGTAT	1	2	2	AD3	-	.
chr4	90826031	90826060	chr4:90826031-90826060	0	AAACAAGCTAATACAAAAAGTGGATTGTTT	1	3	10	ACC2	-	dELS
chr4	90826134	90826158	chr4:90826134-90826158	0	AAACTAGCTTGTTTGGGATTTGGCT	1	2	5	AD1	1.0	dELS
chr4	90829439	90829466	chr4:90829439-90829466	0	AAATAAATTTAAAATGCCAAACATGTTC	2	2	8	AA1	1.0	.
chr4	90829620	90829649	chr4:90829620-90829649	0	AGGCAAGTTTCAGAGCAGGAGTGGAAGTTT	1	2	10	AD1	1.0	.
chr4	90829889	90829913	chr4:90829889-90829913	0	ATGCATGCCTATCTGAGGCTTCCTT	1	2	5	AD3	-	.
chr4	90835576	90835598	chr4:90835576-90835598	0	GGATTTGCCCCCTGAGCATATTT	1	2	3	AA2	1.0	.
chr4	90839313	90839342	chr4:90839313-90839342	0	GAACATAATTTAATTAAGCAGAGCATGTTT	2	2	10	AD1	-	.
chr4	90839548	90839572	chr4:90839548-90839572	0	TGACTTGTTTCTAGAAAGCAGGTCC	1	2	5	BC2	-	.
chr4	90840994	90841013	chr4:90840994-90841013	7	CACCATGCCCTGACATGTCC	4	3	0	CCD1	-	dELS
chr4	90841159	90841184	chr4:90841159-90841184	2	TGGCATGTCTTCTGAAAAACAAAGTT	1	3	6	ACD2	-	dELS
chr4	90843721	90843743	chr4:90843721-90843743	0	AAACATTTTTTAAAAACAAATCT	1	2	3	AA2	2.0	.
chr4	90844402	90844426	chr4:90844402-90844426	0	AGACATTCCTCATAAAGACTACTTT	1	2	5	AA2	1.0	dELS
chr4	90844484	90844510	chr4:90844484-90844510	0	GAGCATGCTTCTTCCTTAGGGTATTTT	2	2	7	AA1	1.0	dELS
chr4	90849194	90849214	chr4:90849194-90849214	0	GAACTTCCTAGAGACTTGTTG	1	3	1	ACC2	-	.
chr4	90849895	90849917	chr4:90849895-90849917	0	GAAAATGTCCCCAGGGCATGTCA	1	2	3	AC2	-	.
chr4	90851671	90851703	chr4:90851671-90851703	0	TGGCTTGTTTTAACAATGTTCACAAGGTTGTTC	1	2	13	AC2	-	.
chr4	90853648	90853672	chr4:90853648-90853672	0	AAACAACTTCAAAATGAACATGTTG	1	2	5	AC2	-	.
chr4	90854239	90854271	chr4:90854239-90854271	0	AGGGTAGTCTTTAGTTACAAGGTAAACCAGTTT	1	2	13	AB2	-	.
chr4	90857219	90857250	chr4:90857219-90857250	0	AAGCTGGCCTGCAGTTGTCTCAGGACTTGACT	1	2	12	BD2	1.0	dELS
chr4	90860792	90860816	chr4:90860792-90860816	0	TAAAATGTCCACAATAGGCAAGTCT	1	2	5	AC3	-	.
chr4	90862554	90862581	chr4:90862554-90862581	0	TAGCTAGTTCAAGGCATGAAACAACTCT	1	2	8	AC2	1.0	.
chr4	90864435	90864463	chr4:90864435-90864463	0	GAGTAAGTTCGCTATCTAAAGAGTAGTTT	1	2	9	AA2	1.0	.
chr4	90864797	90864817	chr4:90864797-90864817	0	GGACTAGTCTACTGCAAGTCG	1	3	1	CCD2	3.0	.
chr4	90866269	90866301	chr4:90866269-90866301	0	TAATTTGCTTTGAGGAAATATTTGAGCATGTTA	1	3	13	ACC1	-	.
chr4	90867378	90867407	chr4:90867378-90867407	0	AAACATGCTTACAGTTTTTTAAAAATTTCT	2	2	10	AA1	-	.
chr4	90875581	90875600	chr4:90875581-90875600	0	AGGCATTTTGTAACAAGTCT	3	3	0	ACC2	1.0	.
chr4	90877074	90877105	chr4:90877074-90877105	0	AAGTATGTTTTCTGAACAAGAGAAACTAGTAT	1	2	12	AD3	1.0	.
chr4	90877262	90877290	chr4:90877262-90877290	0	AAACATGCCCTGACCTCCTTATCTTGTTT	1	2	9	CD	1.0	.
chr4	90877959	90877981	chr4:90877959-90877981	0	TGGCATGTCCAGCAAGCTTCCAT	1	3	3	ACD2	-	.
chr4	90878537	90878559	chr4:90878537-90878559	0	AGGCTTGTCTAAAGTGCATGGTC	1	2	3	DD1	1.0	.
chr4	90885257	90885280	chr4:90885257-90885280	0	AAACAAGCCAGAAAGAGCATACCT	1	2	4	AC2	-	.
chr4	90886407	90886430	chr4:90886407-90886430	0	GAGCTACCTCCCCCAGAAATGCCT	1	2	4	AA2	1.0	dELS
chr4	90886720	90886739	chr4:90886720-90886739	0	AAACTTGCCTGAGGTTGCCT	2	1	0	A2	-	.
chr4	90886877	90886896	chr4:90886877-90886896	0	AGAAATGTCTAAGCATTCTC	1	2	0	AA2	1.0	.
chr4	90887461	90887482	chr4:90887461-90887482	0	AGACAAGCTTCAAATCTATTCT	1	2	2	AD1	-	.
chr4	90888428	90888451	chr4:90888428-90888451	0	AAACAAATTCAGAGAAACAATCCT	1	2	4	AA2	1.0	.
chr4	90890550	90890569	chr4:90890550-90890569	0	GGGCATGCCCAGCTTTGCTC	3	2	0	AD1	-	.
chr4	90896864	90896895	chr4:90896864-90896895	0	AAAAATGTTTAATGTGGTTCAAAAATTAGTCT	1	2	12	AA2	-	.
chr4	90901681	90901708	chr4:90901681-90901708	0	TAACTTGTCCCTTTTCTCAAGCTGCCCT	1	3	8	ABC2	1.0	.
chr4	90902586	90902606	chr4:90902586-90902606	0	GGGCTAGCTTCTGGCTTTTTC	1	2	1	AC1	-	.
chr4	90916803	90916835	chr4:90916803-90916835	0	AAACAAATTTACAAGAAAAAAATGAACAACCCC	1	2	13	AA2	1.0	.
chr4	90917074	90917100	chr4:90917074-90917100	0	AAACTAGTTCAACCATTGTGGAAGTCT	1	2	7	AD1	1.0	.
chr4	90917801	90917820	chr4:90917801-90917820	0	TTTCTAGTTTAAACTTGTCT	2	3	0	CDD2	-	.
chr4	90933774	90933806	chr4:90933774-90933806	0	ATACATGTCTTCATATATGTTTTTGACATGTCA	1	3	13	CCD1	1.0	.
chr4	90937011	90937034	chr4:90937011-90937034	0	AAGCATACACAACCAGACAAGTTT	2	2	4	AD1	1.0	.
chr4	90938355	90938378	chr4:90938355-90938378	0	AAAAAAGTTTATTAGAACTTGTTT	1	1	4	A1	2.0	.
chr4	90938441	90938467	chr4:90938441-90938467	0	TCTCATGTTTGGTAATAGAGCATGTTT	1	3	7	CDD2	-	.
chr4	90940703	90940725	chr4:90940703-90940725	0	CAGCATGTTTGTCCAAAATGTTC	1	3	3	ACC2	-	.
chr4	90941561	90941590	chr4:90941561-90941590	0	AGAAATGTCCAAATTAACAAGGAGATGCTT	1	2	10	AA2	1.0	.
chr4	90941952	90941977	chr4:90941952-90941977	0	TGTTTTGTTTTTTTTGAGACAAGTTC	1	3	6	ACD1	-	.
chr4	90944707	90944727	chr4:90944707-90944727	0	GGACATGCTGTTAACATTTCC	2	3	1	ACC1	-	.
chr4	90944963	90944986	chr4:90944963-90944986	0	GAAAATGCTTTATAGAAAATGTTT	1	2	4	AA2	1.0	dELS
chr4	90945694	90945725	chr4:90945694-90945725	0	TAGCTTGTTTGTATGAAAAGAAAACCAAGTTC	1	2	12	CD	-	.
chr4	90945963	90945991	chr4:90945963-90945991	0	TAACTTGCTCACAATTACATGACTAGTAT	1	3	9	CCD1	-	.
chr4	90947554	90947574	chr4:90947554-90947574	0	TGAATTGCCTGGAACTTGTTG	1	3	1	ACC1	1.0	.
chr4	90951235	90951262	chr4:90951235-90951262	0	CAGCATGCCCTTAACACAAAGCTTTTCC	1	2	8	AC2	-	dELS
chr4	90952578	90952607	chr4:90952578-90952607	0	GGACTTGTTTACTATCTCATAGAATTCCTT	1	2	10	AA1	-	.
chr4	90953380	90953411	chr4:90953380-90953411	0	AAAAATGTTCTATTTTACAATGAAACTTTTCT	1	2	12	AA2	-	.
chr4	90955849	90955877	chr4:90955849-90955877	0	AAATATGTCCTGCTTCGAAAGACTATTCC	1	2	9	AA2	2.0	.
chr4	90956441	90956461	chr4:90956441-90956461	0	GAAAATCTCTTGAACATGTCC	2	2	1	AA1	-	.
chr4	90957927	90957950	chr4:90957927-90957950	0	CAGCAAGCTTGAAAAGGCATATTT	1	2	4	AC2	-	.
chr4	90959877	90959905	chr4:90959877-90959905	0	ACACATGCTTTGTATTCTGGAGCTTCTTT	1	2	9	AD3	-	.
chr4	90962116	90962141	chr4:90962116-90962141	0	TAACTTGTCTATGATAATACATGTTA	1	3	6	CCD2	-	.
chr4	90962521	90962543	chr4:90962521-90962543	0	TTATATGCCCTGTAAACTTGCTT	1	3	3	ACD1	-	.
chr4	90962811	90962838	chr4:90962811-90962838	0	GTGCATGTTTTTCATACAGGGCTATTTT	1	2	8	AD3	-	.
chr4	90965073	90965099	chr4:90965073-90965099	0	GAACAGGGCCATTTACAAGACTTGTTT	1	2	7	BD1	-	.
chr4	90966866	90966897	chr4:90966866-90966897	0	CAGCTAGCTTCTCTGAAGAAATTGACAAGTTG	1	3	12	CCC	-	.
chr4	90968050	90968075	chr4:90968050-90968075	0	TGGAATGCTGTCTAAGAGGCATGCCC	1	3	6	ACC1	-	.
chr4	90969654	90969685	chr4:90969654-90969685	0	AGACATGCCTTAAAAAATGGTAAAGGGAGTTC	2	2	12	AB1	-	.
chr4	90970189	90970216	chr4:90970189-90970216	0	CAGTGTGCTTCCTACAAGAGACTTGCTT	1	3	8	ABC1	-	.
chr4	90970694	90970713	chr4:90970694-90970713	0	AAACAAGTCTTAACAAATTT	2	2	0	AC1	-	.
chr4	90976915	90976936	chr4:90976915-90976936	0	GAACTTCTTTTTAGACAAGCAT	1	2	2	AD2	-	.
chr4	90977632	90977655	chr4:90977632-90977655	0	GAACTTTCTCTGTGAAGCATCTTC	1	2	4	AA2	-	.
chr4	90979454	90979475	chr4:90979454-90979475	0	AAAAATGTCTTTAAATTTGTTT	1	2	2	AA2	-	.
chr4	90981658	90981690	chr4:90981658-90981690	0	AAAATAGTTCACATCCATCTTGGAAGAATGTTT	1	2	13	AA2	-	.
chr4	90981911	90981941	chr4:90981911-90981941	0	AGAGTAGCTACATTTGAGCTCAGGCTTGTCT	1	2	11	AC1	-	.
chr4	90983587	90983617	chr4:90983587-90983617	0	AAGCAAGATTTTGGTGTTTTCAAGCAAGACT	1	2	11	DD2	2.0	.
chr4	90984554	90984582	chr4:90984554-90984582	0	AAACAAGTGTCTCTTAGTTGAGTTAGCCC	1	2	9	AD2	1.0	.
chr4	90987406	90987426	chr4:90987406-90987426	0	TGTCCTGTTCTAGACTTGCCT	1	3	1	BCD1	1.0	.
chr4	90987448	90987480	chr4:90987448-90987480	0	AAGCATCCTTTCTCTCTGGTTCAAAACAAATCT	1	2	13	AA2	-	.
chr4	90987730	90987750	chr4:90987730-90987750	0	CAGCTTGCTTTGGACTTGTGC	1	2	1	CD	-	.
chr4	90990996	90991021	chr4:90990996-90991021	0	AAGCTTACCCTTTCAAAGACTAATTT	1	2	6	AA2	1.0	.
chr4	90995072	90995096	chr4:90995072-90995096	0	AAACATGCATTCTCCAAACATTCCC	1	2	5	AD2	2.0	.
chr4	90996967	90996992	chr4:90996967-90996992	0	GTACAAGTTTTTGTGTGAGCAGGTTT	1	2	6	BD3	-	.
chr4	91000982	91001013	chr4:91000982-91001013	0	GGGCATCCTTGTCTTGTTCCAGGGGAATGCTT	1	2	12	AA2	-	.
chr4	91002819	91002850	chr4:91002819-91002850	0	AACCATGTTTTGTCATAGTACCAGAATTGTTT	1	2	12	AD2	-	.
chr4	91003347	91003366	chr4:91003347-91003366	0	GGGCAGGGCTAGGCATGTCT	3	2	0	BD1	-	.
chr4	91003621	91003641	chr4:91003621-91003641	0	GAACTTGTCCCAGACTACCTG	1	2	1	AC3	-	.
chr4	91003876	91003898	chr4:91003876-91003898	0	CAGCAAGCCCACAGGGCTTTTCC	1	2	3	AC2	-	.
chr4	91004397	91004426	chr4:91004397-91004426	0	GAACTAGTGTTTAGTGTTTAAAAATAGCCT	1	2	10	AD2	-	.
chr4	91005218	91005248	chr4:91005218-91005248	0	AAACTACTTATCTGACACTAAGGACAAGTCC	1	2	11	AC1	1.0	.
chr4	91008127	91008148	chr4:91008127-91008148	0	AGACTTGTTTAGTAGCCTGTCG	1	3	2	BCC2	-	.
chr4	91018106	91018131	chr4:91018106-91018131	0	GGGAAATCTCACTCATGAGCATGTTT	2	2	6	AA1	-	.
chr4	91018192	91018212	chr4:91018192-91018212	0	CCACAAGCTTCAGACTTGCTT	1	2	1	CD	1.0	.
chr4	91019884	91019912	chr4:91019884-91019912	0	AGACTTGCTCTTCAGTTATGGGCAACTGT	1	2	9	AD4	-	.
chr4	91022851	91022883	chr4:91022851-91022883	0	GGGGTTGTTTATTTTTTTCTTGTAAATTTGTTT	1	2	13	AA2	-	.
chr4	91026166	91026193	chr4:91026166-91026193	0	GAACATGCATGACACCTAAAACTTGCTT	1	1	8	D2	-	.
chr4	91028659	91028683	chr4:91028659-91028683	0	CTACTTGTTTCTTTAGAGCTTGTTA	1	3	5	CCD1	2.0	.
chr4	91029067	91029087	chr4:91029067-91029087	0	GAATAAATTCAAAACAAGCTC	1	2	1	AA1	2.0	.
chr4	91034755	91034776	chr4:91034755-91034776	0	AAACAAGTTGAAAAGCAGGCTA	1	3	2	BCC1	1.0	.
chr4	91035008	91035032	chr4:91035008-91035032	0	AGGCTTGTTTCAAAAAGGGTTTTTT	1	2	5	AA1	-	.
chr4	91038951	91038971	chr4:91038951-91038971	0	AGGCTAATTTTAAGAATGTTT	1	2	1	AA2	-	.
chr4	91044916	91044938	chr4:91044916-91044938	0	AAACTTGCCTATGTGTCTTGTCT	1	2	3	CD	1.0	.
chr4	91046725	91046753	chr4:91046725-91046753	0	GAGCTTTTTTTTTAGATGGAGTCTTGCTC	1	2	9	AD2	1.0	.
chr4	91046903	91046923	chr4:91046903-91046923	0	AGACAGGCTTTCAGCATGTTG	1	3	1	BCC2	1.0	.
chr4	91048764	91048795	chr4:91048764-91048795	0	AAATAAGCTTACATTGGTAGAGAAGCAAATTT	1	2	12	AA2	-	.
chr4	91051846	91051876	chr4:91051846-91051876	0	AGGCTAGTTTTTACAAATGTAAGACAGGCAA	1	3	11	BCD2	-	.
chr4	91053263	91053291	chr4:91053263-91053291	0	GGACAACTCTTTCCAGCTTGGATTTGTTT	1	2	9	AA2	-	.
chr4	91054083	91054115	chr4:91054083-91054115	0	AGGCTTGATTTTGAGATATATGAGAGGTTGCCC	1	2	13	AD2	-	.
chr4	91057640	91057662	chr4:91057640-91057662	0	AGTTTTGCTCTAAGAACAAGCTT	1	2	3	AD4	1.0	.
chr4	91058055	91058081	chr4:91058055-91058081	0	AGGCTTGTTACATAGGTAAACTTGTGT	1	2	7	CD	-	dELS
chr4	91058478	91058504	chr4:91058478-91058504	0	AAGTATCTCTTATTTCTAAACAAGTTC	2	2	7	AA1	-	dELS
chr4	91060516	91060537	chr4:91060516-91060537	0	GGAAATTCTCTGAAGCAAGTTC	2	2	2	AA1	-	.
chr4	91061829	91061851	chr4:91061829-91061851	0	AGACAAGTCCCTAGAACATGGTA	1	2	3	CD	-	.
chr4	91064371	91064401	chr4:91064371-91064401	0	CAACAAGCTCAGCAAGAGAAAAGACACATCC	1	3	11	ABC2	-	dELS
chr4	91064764	91064789	chr4:91064764-91064789	0	AAGCAGGCCCTTCTAAAGAGTAGTTT	1	2	6	AB2	-	dELS
chr4	91070755	91070780	chr4:91070755-91070780	0	AAAAATGCCTTCCACAAAACCAGTTC	1	2	6	AB2	-	.
chr4	91072046	91072070	chr4:91072046-91072070	0	AGACATGCTATAAGTAATCTAGTTT	1	2	5	CD	-	.
chr4	91075417	91075442	chr4:91075417-91075442	0	AAATATGCTTTGCTCAAGACATGCTA	1	2	6	AC2	-	.
chr4	91077264	91077284	chr4:91077264-91077284	0	AAAAATGTTTAATGCAAGCCT	1	2	1	AD2	1.0	.
chr4	91085638	91085663	chr4:91085638-91085663	0	ATACTAGTTCAAGTTTAAACATCTTT	1	2	6	AD3	-	.
chr4	91089081	91089110	chr4:91089081-91089110	0	AGACTAGCATCCTAAAATCCGAGCTTGTTG	1	2	10	CD	1.0	.
chr4	91089920	91089940	chr4:91089920-91089940	0	CAAGTAGTTCAGAACTAGTCT	1	2	1	AC3	-	.
chr4	91091652	91091671	chr4:91091652-91091671	0	GGGATTGTCTAGGCTTGGTT	2	2	0	AD3	1.0	.
chr4	91092338	91092367	chr4:91092338-91092367	0	GAGCTTTTTCAGTTCATGTTGGATAAGCCT	1	2	10	AA2	-	.
chr4	91094341	91094371	chr4:91094341-91094371	0	GAGCTAGTCTGATGCTAAAGAAGGCATCCTT	2	1	11	A1	1.0	.
chr4	91094903	91094932	chr4:91094903-91094932	0	AAGCAAGTCTCTCCCTAAAAAGGCAAGGGG	1	3	10	CDD3	4.0	.
chr4	91094981	91095012	chr4:91094981-91095012	0	GAGCAGGTCCAAGGTAGGCAGAAAACCTGCTT	1	2	12	BB2	-	.
chr4	91096012	91096032	chr4:91096012-91096032	0	ATAATAGTTTGGAGCAAGTCA	1	3	1	ACD1	-	.
chr4	91096577	91096596	chr4:91096577-91096596	0	AGACCTGTCCAGGCTTCCTT	3	2	0	AB3	-	.
chr4	91097010	91097029	chr4:91097010-91097029	0	AGACATGTCTTACCAAGTTT	4	2	0	CD	1.0	.
chr4	91098466	91098486	chr4:91098466-91098486	0	AGACTACTTTAGGACTAGGTT	1	2	1	AD2	1.0	.
chr4	91100016	91100041	chr4:91100016-91100041	0	AAACATGTTTTGGGGTAAAATATTTT	2	2	6	AA1	-	.
chr4	91102059	91102083	chr4:91102059-91102083	0	AAACATGTTTCAGACAGAGGAGCTC	2	2	5	AB1	-	.
chr4	91105816	91105835	chr4:91105816-91105835	0	AGGGAGGCTCAAGCTAGTTT	3	2	0	AB1	2.0	.
chr4	91107605	91107631	chr4:91107605-91107631	0	GAATTTGTTTAAGAAAAAGGCATTTTC	1	2	7	AA2	-	.
chr4	91108451	91108478	chr4:91108451-91108478	0	GAGCAAGTTAATGAAATACAGCAATTTT	1	3	8	ACC1	-	.
chr4	91111959	91111986	chr4:91111959-91111986	0	GGGCTACTCTTAAAGCATAAACCAGTTT	1	2	8	AB2	1.0	.
chr4	91112131	91112153	chr4:91112131-91112153	0	AAGCTATTTCCAAAGCCATGTTT	1	2	3	AD2	1.0	.
chr4	91112185	91112215	chr4:91112185-91112215	0	GAGATCGTCCTGAAAAATTGAGGACAAGTCC	1	2	11	AB1	1.0	.
chr4	91116405	91116432	chr4:91116405-91116432	0	GGGCATGCTCTTTGGAACCAGAATGCCC	1	2	8	AC1	2.0	.
chr4	91119403	91119426	chr4:91119403-91119426	0	AGACAAACCCCTGAGAACATTTCT	1	2	4	AA2	-	.
chr4	91122126	91122150	chr4:91122126-91122150	0	AAGCTTGACTCAGGAAAAGATGCTT	1	2	5	AD2	-	.
chr4	91122395	91122422	chr4:91122395-91122422	0	TAACATGTTTCAGCAACTTGACATTTTT	1	3	8	ACC1	-	.
chr4	91122490	91122515	chr4:91122490-91122515	0	AAACATGTTTTCCCTTCAACATGATT	1	2	6	CD	1.0	.
chr4	91123283	91123309	chr4:91123283-91123309	0	AAACATGTTTCATTCAAAGAAAAGCTT	1	1	7	A2	2.0	.
chr4	91124491	91124511	chr4:91124491-91124511	0	GGACTTGATTCAAGCTTCCCC	1	2	1	AD2	1.0	.
chr4	91125085	91125113	chr4:91125085-91125113	0	AAACTATTACATGGGATTAAAACTTGCTT	1	2	9	AD1	-	.
chr4	91125837	91125862	chr4:91125837-91125862	0	GAATTAGTTTTTTAAAAAACTTATTT	1	2	6	AA2	-	.
chr4	91130062	91130091	chr4:91130062-91130091	0	AAATATGTATTATTTAAGAAAAACAAGCTC	2	2	10	AD1	1.0	.
chr4	91131770	91131791	chr4:91131770-91131791	0	GGACTAGTCTTTCAACTTTTCT	1	2	2	AC1	1.0	.
chr4	91132542	91132569	chr4:91132542-91132569	0	AAGCATGTTTTATTTTCCAAGCTCTCTG	1	3	8	ABC2	1.0	.
chr4	91138726	91138758	chr4:91138726-91138758	0	AAACAAATTTACAAGAAAAAAACAAACAACCCC	1	2	13	AA2	-	.
chr4	91139861	91139884	chr4:91139861-91139884	0	CAGCCAGTCCATTGAGACTAGTTT	1	2	4	BC3	-	.
chr4	91142237	91142257	chr4:91142237-91142257	0	AGAGTTCCCCTGAACAAGCTC	1	2	1	AA1	-	.
chr4	91143537	91143569	chr4:91143537-91143569	0	GGGCATCTTTGTCTTATCCCAGGGGGAATGCCT	1	2	13	AA2	1.0	.
chr4	91144852	91144871	chr4:91144852-91144871	0	AAATTTGTTGAGACTTGCTT	2	2	0	AC1	-	.
chr4	91145390	91145415	chr4:91145390-91145415	0	GGTCTTGTTTTCTTTCCAGCTTGTCA	1	3	6	CCD1	1.0	.
chr4	91149941	91149969	chr4:91149941-91149969	0	AGGATTGTCTTGGCAATGCAGGCTTTTTT	1	2	9	AA2	1.0	.
chr4	91150625	91150655	chr4:91150625-91150655	0	AAAATAGCTCTTATTATTTTGAGATATGTCC	1	2	11	AA2	1.0	.
chr4	91153452	91153480	chr4:91153452-91153480	0	AGACATCTTCCTTTAGCTTAGAGAAGTTT	1	2	9	AA2	-	.
chr4	91155088	91155116	chr4:91155088-91155116	0	GGGCTTGTCATAATGATTTTGAGATGCCT	1	3	9	ACC2	-	.
chr4	91166743	91166769	chr4:91166743-91166769	0	AAACTAGCTCCAAGTAAAGAGAACTTT	1	2	7	AA1	1.0	.
chr4	91177373	91177403	chr4:91177373-91177403	0	GGAATAGTTTCAGAAGGAATGGCACAAGCTC	1	2	11	AD2	-	.
chr4	91179744	91179772	chr4:91179744-91179772	0	GAACATCCTCCTTTAGCACGGAGAAGTTT	1	2	9	AA2	-	.
chr4	91180939	91180968	chr4:91180939-91180968	0	GGGCTAGTTAACTGCAGCAGGAGCATGTCC	2	1	10	C2	-	.
chr4	91181232	91181259	chr4:91181232-91181259	0	AGGCAACTTTGTCACAGTGAGCTACTTC	1	2	8	AA2	2.0	.
chr4	91182790	91182820	chr4:91182790-91182820	0	AAACTAGTCTCCCAAATGAGGGAACATGTGT	2	1	11	D1	2.0	.
chr4	91182886	91182918	chr4:91182886-91182918	0	AGGCATGTACCATTTGGTAAGTTGGGCATCCCT	1	2	13	AD2	2.0	.
chr4	91183781	91183812	chr4:91183781-91183812	0	GGACTTGCTTTTCAATTGGTTGTAACTTGACC	1	2	12	CD	1.0	.
chr4	91185814	91185842	chr4:91185814-91185842	0	AAACAAGCTCCAGGAAATGGAGTATTTCC	2	2	9	AA1	1.0	.
chr4	91186973	91186994	chr4:91186973-91186994	0	TGGCCAGTTTTGGAGCTAGTTT	1	2	2	BC3	2.0	.
chr4	91192211	91192237	chr4:91192211-91192237	0	GGACTTGCCTTTTAATTGTGGTTGTTT	1	2	7	AD1	-	.
chr4	91194111	91194139	chr4:91194111-91194139	0	AGGCATGCACCACCACACCGAGCTAATTT	1	2	9	AD2	1.0	.
chr4	91196453	91196479	chr4:91196453-91196479	0	CAGCATGTTCTTTTTATGAATATGTTC	1	2	7	AC2	1.0	.
chr4	91196950	91196973	chr4:91196950-91196973	0	GAGCTAGCTCCAAAAGAGAAATCT	1	2	4	AA1	-	.
chr4	91199579	91199599	chr4:91199579-91199599	0	GAGCTTGTCTTGAGCTAATGA	1	3	1	ACD2	1.0	.
chr4	91203080	91203099	chr4:91203080-91203099	0	AAATATGGTTGAACTAGTTT	3	2	0	AD1	-	.
chr4	91204563	91204585	chr4:91204563-91204585	0	AATCAAGCCTTTAAAACTATCTT	1	2	3	AD3	1.0	.
chr4	91213283	91213305	chr4:91213283-91213305	0	TGTTTTGTTCTAGGGACTTGTCT	1	3	3	ACD1	1.0	.
chr4	91216207	91216230	chr4:91216207-91216230	0	AGGCCTGCCTCTGGGAGCTGGCTC	1	2	4	BB2	1.0	.
chr4	91219059	91219078	chr4:91219059-91219078	0	AGGCAAGCCTAAATATTCCT	2	2	0	AA1	1.0	.
chr4	91222502	91222527	chr4:91222502-91222527	0	AGAATTGTGTGCAGATGAGCTTGCTT	1	2	6	AD1	2.0	.
chr4	91223269	91223291	chr4:91223269-91223291	0	AAATAAATTTTGAAGACATGTCT	2	2	3	AA1	-	.
chr4	91224403	91224435	chr4:91224403-91224435	0	AAACATTTTTCCATATTCTTCTTAGATTTGTCC	1	2	13	AA2	1.0	.
chr4	91228334	91228355	chr4:91228334-91228355	0	AAACATATTTTCAAGATTGTTT	1	2	2	AA2	-	.
chr4	91232784	91232812	chr4:91232784-91232812	0	GCACTTGTCCTTTTAAGAAAGGATTGCTT	1	2	9	AD2	1.0	.
chr4	91237424	91237454	chr4:91237424-91237454	0	AAACTTGGTTTACTCACCCCCATGCAAGTCC	1	2	11	DD2	1.0	.
chr4	91243652	91243679	chr4:91243652-91243679	0	AGACATTCCCTGGGTCAAAAGCAACCTC	1	2	8	AA2	1.0	.
chr4	91244304	91244323	chr4:91244304-91244323	0	CAGCATCTCTGGACATGCTC	3	2	0	AC1	-	.
chr4	91244653	91244677	chr4:91244653-91244677	0	AAGCCTTCCCAAGGAGGGCAAGCCC	1	2	5	AB1	-	.
chr4	91245307	91245336	chr4:91245307-91245336	0	AAGCAGGTTTAACTCGAAGAAGACTACCTC	1	2	10	AB2	-	.
chr4	91251240	91251260	chr4:91251240-91251260	0	GGCCTTGCTCCTGGCTTGTTG	1	3	1	CCD1	-	.
chr4	91255456	91255486	chr4:91255456-91255486	0	AAACTACTTTTAGCATTTTAAGAGCAAATCC	1	2	11	AA2	1.0	.
chr4	91256887	91256914	chr4:91256887-91256914	0	TGTCATGCTTCTTGGGTTAAACAAGCTC	1	2	8	CD	2.0	.
chr4	91260441	91260468	chr4:91260441-91260468	0	TAACTAGCCTGTAAGGGGAGAAATGTTA	1	3	8	ACC2	-	.
chr4	91261428	91261453	chr4:91261428-91261453	0	TAGCATTCTTCTAACTAGACTAGTTG	1	3	6	ACC2	-	.
chr4	91269162	91269182	chr4:91269162-91269182	0	AGGCATGCCTTGGGCAGGTCT	2	1	1	B1	1.0	.
chr4	91271020	91271044	chr4:91271020-91271044	0	AAATATGTCTTGCATGAATAAGTTC	1	2	5	AA2	-	.
chr4	91273038	91273066	chr4:91273038-91273066	0	AGATATGTTCTTTTTGCTTAGTCTTGCTT	1	2	9	AD2	-	.
chr4	91278068	91278087	chr4:91278068-91278087	0	AAATTTGTTGGGGCTTGTTT	2	2	0	AC1	1.0	.
chr4	91279021	91279042	chr4:91279021-91279042	0	AAATTTGCTGTATAGCATGTCC	2	3	2	ACC1	-	.
chr4	91279499	91279526	chr4:91279499-91279526	0	AAACTTTTTCTTCTGCTTGATCTAGTCC	1	2	8	AD2	-	.
chr4	91284509	91284532	chr4:91284509-91284532	0	CAGCTTGTCTGCTTTAACATGTAC	1	3	4	CCD1	-	.
chr4	91287112	91287143	chr4:91287112-91287143	0	AAACATACCTACCCTAATTTCCAGTCAAGTTT	1	2	12	AD2	1.0	.
chr4	91289232	91289257	chr4:91289232-91289257	0	AAGCATGCTCATTTCTGGGCATACAG	1	3	6	ACD2	1.0	dELS
chr4	91290092	91290113	chr4:91290092-91290113	0	AAGCTAGCTACAAAACATTCTA	2	3	2	ACC1	1.0	.
chr4	91290873	91290893	chr4:91290873-91290893	0	AGACATGTTGTGGGCTAATCC	1	2	1	AC2	-	.
chr4	91292124	91292145	chr4:91292124-91292145	0	GAGCAAGTCCAGGAGCATGTGG	2	2	2	CD	-	.
chr4	91293044	91293063	chr4:91293044-91293063	0	GAACTTGTTTAGATAAGCCT	2	1	0	A2	-	.
chr4	91294311	91294331	chr4:91294311-91294331	0	AAGCATGTTTTGGACAAGATC	2	1	1	D1	-	.
chr4	91296236	91296264	chr4:91296236-91296264	0	GAGAAAGCTCATTTTATTAGAAAAAGCTT	1	2	9	AA2	-	.
chr4	91303992	91304022	chr4:91303992-91304022	0	AGAAAAGCCTTAAGGGAAAGAAAAAATGTTC	1	2	11	AA2	-	.
chr4	91306610	91306630	chr4:91306610-91306630	0	AAGGAAGTCTGAAACTTGGTT	1	2	1	AD3	-	.
chr4	91307486	91307506	chr4:91307486-91307506	0	AAGCAAATTGTAAGCAAGTTT	1	2	1	AC1	-	.
chr4	91310144	91310164	chr4:91310144-91310164	0	TAGCTAGTTTTAGACACTCTT	1	3	1	ABC2	1.0	.
chr4	91310509	91310536	chr4:91310509-91310536	0	GAACATGGTCTTCCCGATGAGCATGACC	1	2	8	DD2	-	.
chr4	91310818	91310848	chr4:91310818-91310848	0	AAACTTTCTTAAAACATTCTGAGACTTTTTT	1	2	11	AA2	-	.
chr4	91311688	91311717	chr4:91311688-91311717	0	AGACTTGTCTATAGGTCTTAAAGCCAGTGC	1	2	10	BD1	-	.
chr4	91311858	91311886	chr4:91311858-91311886	0	GAACATGTTTATTTAATGAAAGCATGGGT	1	2	9	DD4	-	.
chr4	91313720	91313744	chr4:91313720-91313744	0	AAGCTAGTCTGGAAGATGCAAGGCC	1	2	5	DD1	1.0	.
chr4	91314558	91314579	chr4:91314558-91314579	0	AGACTAGCTCTCTGGCTTCCTC	1	2	2	AC1	-	.
chr4	91316911	91316939	chr4:91316911-91316939	0	GGAGATGTCACTCAAAGGGTAACATGTTT	1	3	9	ACC1	1.0	.
chr4	91317717	91317747	chr4:91317717-91317747	0	GAACATGTTGACCTTGGTACCTGGCAATCCT	1	3	11	ACC1	1.0	.
chr4	91321784	91321814	chr4:91321784-91321814	0	GAACATGTTCATCCTTTCCTCAAAGAAGCCT	1	1	11	A2	-	.
chr4	91324120	91324146	chr4:91324120-91324146	0	AAACAATTTAGGTAGAGAGACATGCCT	1	2	7	AC1	1.0	.
chr4	91324442	91324462	chr4:91324442-91324462	0	TGACAAGTTTTGAAAATGTTG	1	3	1	ACC2	-	.
chr4	91325287	91325309	chr4:91325287-91325309	0	AGGCTTTTTTCCCAAAGAAGCTT	1	2	3	AA2	1.0	.
chr4	91330544	91330574	chr4:91330544-91330574	0	GGGCTTGTCTTCCCCTTGCGGAAGCAACATC	1	2	11	AD4	1.0	.
chr4	91332992	91333022	chr4:91332992-91333022	0	GAACAAACTTAACTCTCATGGGAGAATGTTT	1	2	11	AA2	-	.
chr4	91333139	91333162	chr4:91333139-91333162	0	GGAATTGTCCAAGTGTGCATGTTT	1	2	4	AD2	1.0	.
chr4	91335275	91335304	chr4:91335275-91335304	0	GAACTTGCCCACGCTATCACAGACTAAGCA	1	3	10	ACD2	1.0	.
chr4	91337673	91337704	chr4:91337673-91337704	0	AAACATTCTCTCCTGTTCCCCAAGGCTTTTTC	1	2	12	AA2	-	.
chr4	91342482	91342509	chr4:91342482-91342509	0	AAACATGTTGAAATTTCTCAGCATATTC	1	3	8	ACC1	-	.
chr4	91354022	91354044	chr4:91354022-91354044	0	TAGCAAGTAGTAAGAGCTAGTCT	1	3	3	CCD2	-	.
chr4	91355945	91355967	chr4:91355945-91355967	0	GGGGATTTTTGCAGAGCAAGCTT	2	2	3	AA1	2.0	.
chr4	91357382	91357413	chr4:91357382-91357413	0	GAGCAGGTTGATGCTTTAAGAAAAACTTGTTG	1	3	12	BCC2	1.0	.
chr4	91357506	91357525	chr4:91357506-91357525	0	TAACATTTTAAAGCTTGCTT	3	3	0	ACC2	2.0	.
chr4	91357748	91357768	chr4:91357748-91357768	0	CGACAATTTTTCAACATGTCT	1	3	1	ACC2	3.0	.
chr4	91358300	91358319	chr4:91358300-91358319	0	GGACCTGTCCAGGCTTCCTC	3	2	0	AB3	1.0	dELS
chr4	91358676	91358695	chr4:91358676-91358695	0	AGACTAGTCTTACCAAGTTT	3	2	0	CD	1.0	dELS
chr4	91358865	91358888	chr4:91358865-91358888	0	AGGGATGCTCCACAGGGCAGGCTT	2	2	4	AB3	2.0	dELS
chr4	91359545	91359564	chr4:91359545-91359564	0	AGGTAAATTCAAACTAGCTT	1	2	0	AA1	-	.
chr4	91361712	91361740	chr4:91361712-91361740	0	AGACATGTCTTTGAGATACGGAAGTGTTT	2	2	9	AB1	1.0	.
chr4	91363665	91363686	chr4:91363665-91363686	0	GAACAAGTCTTGAAAGATATTT	2	2	2	AA1	-	.
chr4	91365082	91365109	chr4:91365082-91365109	0	AGGCAAGTTTAGGTAATGGTGCATTTCT	2	2	8	AD1	1.0	.
chr4	91367484	91367504	chr4:91367484-91367504	0	AGGCAATTCTTGAGATAGTTC	1	2	1	AA2	-	.
chr4	91367899	91367930	chr4:91367899-91367930	0	TGGCAAGTTTATTATACTTTCAGGAAATGTTT	1	2	12	AC2	-	.
chr4	91368400	91368425	chr4:91368400-91368425	0	AGACTTGTTAAATGTGTAGCATATTT	1	3	6	ACC1	-	.
chr4	91372191	91372210	chr4:91372191-91372210	0	AAACAAGCTTGAACTTCTTT	3	1	0	A1	1.0	.
chr4	91373314	91373345	chr4:91373314-91373345	0	AGGTTTGTATCAACCCCGCCTCGAGCAAGTCT	1	2	12	AD1	1.0	.
chr4	91376276	91376299	chr4:91376276-91376299	0	ACACAAGCCTAGATGGAATAGCCT	1	2	4	AD2	-	.
chr4	91377590	91377622	chr4:91377590-91377622	0	GGGGTTGTTTGTTTTTTTCTTGTAAATTTGTTT	1	2	13	AA2	-	.
chr4	91378609	91378628	chr4:91378609-91378628	0	AGGCTTTCCTGAAGTTGCTT	1	2	0	AA2	1.0	.
chr4	91381687	91381714	chr4:91381687-91381714	0	AAGCTTCCTCCTTTGCTCGGAGAAGTTT	1	2	8	AA2	1.0	.
chr4	91384606	91384638	chr4:91384606-91384638	0	AAACAAGTTCTGGGTGAATGTAAGGGTATATCT	2	2	13	AA1	-	.
chr4	91392323	91392342	chr4:91392323-91392342	0	AGACATACCAAAACTAGTTA	3	3	0	ACC2	-	.
chr4	91395172	91395193	chr4:91395172-91395193	0	CAGCTTGCTCTCAGGCACTCTC	1	3	2	ABC2	2.0	.
chr4	91400166	91400196	chr4:91400166-91400196	0	AAACTAGATCTCTTACATATAGAACTTACTT	1	2	11	AD2	1.0	.
chr4	91407276	91407299	chr4:91407276-91407299	0	AAGCAAGTCTACAAAAACAGGCTA	1	2	4	BC3	1.0	.
chr4	91409868	91409900	chr4:91409868-91409900	0	AGACAGGTTTTCACCATTTGGCCAGGCTGGTCT	1	2	13	BB2	-	.
chr4	91410820	91410844	chr4:91410820-91410844	0	AAGCATGTATCCAACAAACATGATT	1	2	5	DD2	1.0	.
chr4	91419106	91419130	chr4:91419106-91419130	0	AAACAAGCCCACAGCTAACATACTC	1	2	5	AC1	1.0	.
chr4	91421946	91421974	chr4:91421946-91421974	0	AGGCAAGCTTTAGAAGCTTAGATTACCCT	1	2	9	AA1	-	.
chr4	91423555	91423575	chr4:91423555-91423575	0	GAACAGGCTTGAAACTAATTT	1	2	1	AB2	-	.
chr4	91424998	91425021	chr4:91424998-91425021	0	GGACATGTATGTTTAAATATGCCT	1	2	4	AD2	-	.
chr4	91425187	91425210	chr4:91425187-91425210	0	TGACATGTTTGGGTGAACATCTTT	1	2	4	AC2	-	.
chr4	91431609	91431637	chr4:91431609-91431637	0	GGGCATGCACCACCACGCCAGGCTAATTT	1	2	9	AD2	-	.
chr4	91435771	91435797	chr4:91435771-91435797	0	TGGCATGCTTTCATGTAAAACAATTCA	1	3	7	ACC1	-	CTCF-only,CTCF-bound
chr4	91435939	91435967	chr4:91435939-91435967	0	AAACATGCCAAAGCAGTAGAAGAAAGCTC	1	2	9	AC2	1.0	CTCF-only,CTCF-bound
chr4	91437271	91437296	chr4:91437271-91437296	0	AAGCATGTTTGTTCAGAAGGCAGTTT	2	2	6	AB1	2.0	.
chr4	91437948	91437971	chr4:91437948-91437971	0	AGGCTTGCTTAGGTAAACAAAGCA	1	3	4	ACD2	-	.
chr4	91442762	91442794	chr4:91442762-91442794	0	AAACAAATTTACAAGAAAAAAACAAACAACCCC	1	2	13	AA2	-	.
chr4	91448027	91448051	chr4:91448027-91448051	0	AGCAAAGTTTTACATAGGCAAGTTG	1	3	5	ACD1	-	.
chr4	91451137	91451156	chr4:91451137-91451156	0	CAGCTTGTTTGGGCTTACTT	2	2	0	AC2	-	.
chr4	91452008	91452029	chr4:91452008-91452029	0	GGGTTTGCATCAGAACATGCTC	2	2	2	AD1	-	.
chr4	91461101	91461124	chr4:91461101-91461124	0	AAATTTACTTCCAAAGACTTGCTC	1	2	4	AA1	-	.
chr4	91463546	91463574	chr4:91463546-91463574	0	AAACTTCTCTGAGCTAAAGGAGGAAGTTC	1	2	9	AA2	2.0	.
chr4	91467641	91467673	chr4:91467641-91467673	0	AGACAAACTTACAAGAAAAAAACAAACAACCCC	1	2	13	AA2	-	.
chr4	91469173	91469203	chr4:91469173-91469203	0	TGACAAGCTGCTCATATCTTTAGGCAAGTTA	1	3	11	CCC	-	.
chr4	91469590	91469619	chr4:91469590-91469619	0	AGACTAACCTAAGCCCTGGAGAACTTCCCT	1	2	10	AA2	-	.
chr4	91469881	91469906	chr4:91469881-91469906	0	GAACTTGCTAAACTTAAAATTTGCTT	1	2	6	AC2	1.0	.
chr4	91472243	91472275	chr4:91472243-91472275	0	TAGCATCTCTAAGTGCTGCAATATGACAAGCTT	1	3	13	ACC2	-	.
chr4	91473144	91473170	chr4:91473144-91473170	0	GAGCTTCTCCTTGAGATGAGCAAACTT	1	2	7	AA2	1.0	.
chr4	91473564	91473592	chr4:91473564-91473592	0	TAGCTAGCTCTTTTATCTCAGACAATTTA	1	3	9	ACC1	-	.
chr4	91473916	91473938	chr4:91473916-91473938	0	AGACTATTCTGAAAAACAAGTAT	1	2	3	AD2	-	.
chr4	91474083	91474115	chr4:91474083-91474115	0	TTGCATGTTCTATCTAATTTCCTTGACTAGCCT	1	3	13	CCD1	-	.
chr4	91477266	91477292	chr4:91477266-91477292	0	AGACAATTCTCAAAAGAAGACATGTCA	1	2	7	AC2	-	.
chr4	91478158	91478187	chr4:91478158-91478187	0	AAGCTTTTCTAAAGTATTAATAACTTGCTG	1	3	10	ACC2	1.0	.
chr4	91480327	91480346	chr4:91480327-91480346	0	CAGCATGGTTGAACTAGTTC	4	2	0	CD	-	.
chr4	91481914	91481942	chr4:91481914-91481942	0	AAACAAATTTACAAGAAAAAAACAACCCC	1	2	9	AA2	-	.
chr4	91487332	91487363	chr4:91487332-91487363	0	AGGCATGCTTTGAACTCAGGGGAAACTAATTT	2	1	12	A1	-	.
chr4	91487392	91487424	chr4:91487392-91487424	0	GAGAAAGTTTTATGTGTGGAAACAAATATGTTC	1	2	13	AA2	-	.
chr4	91492460	91492490	chr4:91492460-91492490	0	GGACAATTCCAGGTCTCTGAAGAGCAACCTC	1	2	11	AA2	-	.
chr4	91496274	91496297	chr4:91496274-91496297	0	AGGCTTGTTTTTCTGTGCTTGTAT	1	2	4	DD1	-	.
chr4	91498824	91498847	chr4:91498824-91498847	0	AAATATGTCCCATTAAATAAGTTC	1	2	4	AA2	-	.
chr4	91500675	91500697	chr4:91500675-91500697	0	GAGCAACCTTGGGAAACTTACTC	1	2	3	AA2	1.0	.
chr4	91504417	91504437	chr4:91504417-91504437	0	GGACTTATCCCAGACAAGATT	1	2	1	AD2	-	.
chr4	91506409	91506437	chr4:91506409-91506437	0	AGGATTGTTTTGGCTATATGGGCTATTTT	1	2	9	AA2	-	.
chr4	91508197	91508225	chr4:91508197-91508225	0	AATTTAGTCTTTTACCATTAAGCATGTTG	1	3	9	ACD1	-	.
chr4	91509037	91509057	chr4:91509037-91509057	0	AAACAAATTTCGGATTTGCTT	1	2	1	AA2	-	.
chr4	91511285	91511304	chr4:91511285-91511304	0	AGACTTGCCTTGGCTATTTT	2	2	0	AC1	-	.
chr4	91517254	91517278	chr4:91517254-91517278	0	GGGCATCTTTGTGTTGTGCAAGTTT	1	2	5	AD2	1.0	.
chr4	91521721	91521753	chr4:91521721-91521753	0	GGGGTTGTTTGATATTTTCTTGTAAATTTGTTT	1	2	13	AA2	-	.
chr4	91525924	91525947	chr4:91525924-91525947	0	AGACATGTCTCATTATACTTCTCT	2	2	4	AD1	-	.
chr4	91526015	91526038	chr4:91526015-91526038	0	GAAATAGCCCTGCAAAGTTTGTTC	1	2	4	AA2	-	.
chr4	91526157	91526182	chr4:91526157-91526182	0	CAACATGTTCTCTCTGAAGCCTGCTA	1	3	6	BCC2	2.0	.
chr4	91527251	91527274	chr4:91527251-91527274	0	GAACATGTGCCAAAGAACTTGCTC	1	1	4	D2	-	.
chr4	91529645	91529667	chr4:91529645-91529667	0	AGACTACCTTTTATGGCAAGCTA	1	3	3	ACC2	-	.
chr4	91531680	91531710	chr4:91531680-91531710	0	AAACAATTCAATGTTGGGAAAGGACTTGCTC	1	2	11	AC1	1.0	.
chr4	91532563	91532587	chr4:91532563-91532587	0	AGACATATTTATGGTTAGCATGTCT	1	2	5	AC2	-	.
chr4	91534006	91534030	chr4:91534006-91534030	0	AAGAATGCTTCTTTCAAGCTACTTT	1	2	5	AA2	-	.
chr4	91535881	91535912	chr4:91535881-91535912	0	AAGCAAGACCACATTAATCTAAAAGCATACTT	1	2	12	AD2	1.0	.
chr4	91539359	91539379	chr4:91539359-91539379	0	AAACTTATCTTTGACTTGTTA	1	3	1	ACC2	-	.
chr4	91539954	91539973	chr4:91539954-91539973	0	GAAAATGTCTGGGATTGCTT	1	2	0	AA2	-	.
chr4	91540539	91540571	chr4:91540539-91540571	0	GCAAAAGTTTTTAATTTTAATGAAGACTAGTTT	1	2	13	AD4	-	.
chr4	91542069	91542101	chr4:91542069-91542101	0	GGGGTTGTTTGATTTTTTCTTGTAAATTTGTTT	1	2	13	AA2	-	.
chr4	91544245	91544273	chr4:91544245-91544273	0	GAACATCCTCCTTTAGCTCGGAGAAGTTT	1	2	9	AA2	3.0	.
chr4	91545335	91545364	chr4:91545335-91545364	0	CGACAAGCCCCAGTGAGATGAAACAGGTAC	1	3	10	BCD2	2.0	.
chr4	91545851	91545881	chr4:91545851-91545881	0	AAGCTTGTTCTTTATCTTAGAAAGAAAACTT	1	2	11	AA1	-	.
chr4	91547159	91547180	chr4:91547159-91547180	0	TGGCTTGTCTTGGAAAATGCTC	1	2	2	AC2	3.0	.
chr4	91550152	91550175	chr4:91550152-91550175	0	GGACTTGTTAAAAACAGAATGCTC	1	3	4	ACC2	-	.
chr4	91550353	91550384	chr4:91550353-91550384	0	GGACTTGTCCTCAGGGGGTCTCCAGCAATTCA	1	3	12	ACC1	2.0	.
chr4	91554027	91554049	chr4:91554027-91554049	0	AAACTTCCTTCTTAGAAATGCTT	1	2	3	AA2	-	.
chr4	91554138	91554163	chr4:91554138-91554163	0	GACATTGTTTATTCACAGGCATGTTG	1	3	6	ACD1	-	.
chr4	91554270	91554289	chr4:91554270-91554289	0	AAACTTGTTAAAGCTTTTCC	2	2	0	AC2	-	.
chr4	91555797	91555824	chr4:91555797-91555824	0	TAACATTTTGTACTTACAGAGCATGTTT	1	3	8	ACC2	1.0	.
chr4	91563771	91563797	chr4:91563771-91563797	0	GGACATGCTCTCATACAGAGAAAATTC	2	2	7	AA1	2.0	.
chr4	91567800	91567826	chr4:91567800-91567826	0	AGTCTTGCTTTCATACACAGCTTGCCA	1	3	7	CCD1	-	.
chr4	91569398	91569430	chr4:91569398-91569430	0	AGGATTGTTTGGTTGTCTCCTGGGGGCTTGTAT	1	2	13	AD3	1.0	.
chr4	91570761	91570783	chr4:91570761-91570783	0	TGACATGCCCTGGAGACATTTTC	1	2	3	AC2	1.0	.
chr4	91571160	91571191	chr4:91571160-91571191	0	CAACAAGTCTCTAGGAAGATCCAAACTTTGCC	1	3	12	ACD2	-	.
chr4	91572761	91572783	chr4:91572761-91572783	0	AGACCAGCCTGGGCAACATGTCA	1	3	3	BCC1	-	.
chr4	91579600	91579627	chr4:91579600-91579627	0	AAACTATTCTGTGGTATAAGGCTAGCCA	1	2	8	AC2	1.0	.
chr4	91581875	91581900	chr4:91581875-91581900	0	AAAAATGTTCCCTAAGAGGCAACTTT	1	2	6	AA2	-	.
chr4	91583983	91584003	chr4:91583983-91584003	0	CAAAATGTTCACAGCATGCTT	2	3	1	ACC1	1.0	.
chr4	91586840	91586868	chr4:91586840-91586868	0	AGTCTAGTTCCTTAAGTAAAAGTAAGTTC	1	2	9	AD2	1.0	.
chr4	91587027	91587054	chr4:91587027-91587054	0	ATGCAATCTCTTTTATTAGGACTAGTTT	1	2	8	AD1	1.0	.
chr4	91587820	91587848	chr4:91587820-91587848	0	TAACAATCTTTATAATCTAAGGCAAGTCA	1	3	9	ACC2	-	.
chr4	91589082	91589104	chr4:91589082-91589104	0	AAGCTTATTCCTAAAAGTAGTTT	1	2	3	AA2	-	.
chr4	91592151	91592178	chr4:91592151-91592178	0	AGACATACTTGACTTAGAAAACTTACTT	1	2	8	AA2	-	.
chr4	91594586	91594618	chr4:91594586-91594618	0	GAGGATGTTTCCTATGTACTTCTAAACATATTC	1	2	13	AA2	1.0	.
chr4	91598675	91598700	chr4:91598675-91598700	0	AGACAAGCCCCTACAAAAACAAGACC	1	1	6	D1	-	.
chr4	91599234	91599253	chr4:91599234-91599253	0	GTGAAAGTTTGAGCATGTTA	3	3	0	ACD1	-	.
chr4	91603015	91603034	chr4:91603015-91603034	0	AAGCTTTTTAAAACATGTCT	3	2	0	AC1	-	.
chr4	91603102	91603134	chr4:91603102-91603134	0	AAACTAGTTTTGGTTCTTATAAAAGGCTGATTT	1	2	13	AB4	-	.
chr4	91604145	91604172	chr4:91604145-91604172	0	TAACTTGTCCAGGACACACAACATGCAT	1	3	8	CCD1	-	.
chr4	91604593	91604613	chr4:91604593-91604613	0	AAACTAGTTATCAGATTGTCT	1	3	1	ACC2	-	.
chr4	91605333	91605353	chr4:91605333-91605353	0	TAATTTGTTTTGAACTTGTCT	1	2	1	AC3	-	.
chr4	91608233	91608254	chr4:91608233-91608254	0	GTGGTAGCTCTAAAACATGTTG	1	3	2	ACD1	-	.
chr4	91610739	91610761	chr4:91610739-91610761	0	AAACTTGTTTTTAAAACTAGGGG	1	3	3	CDD3	2.0	.
chr4	91615819	91615839	chr4:91615819-91615839	0	AAACAACTTTTCAACTTGTCA	1	3	1	ACC2	-	.
chr4	91616016	91616042	chr4:91616016-91616042	0	GTGCTTGTTTAAATAGTAAAATAGCCC	1	2	7	AD2	1.0	.
chr4	91619028	91619054	chr4:91619028-91619054	0	TAGGTTGCTTTCACTATGAACATGTTA	1	3	7	ACC1	-	.
chr4	91619330	91619353	chr4:91619330-91619353	0	AGACATATTTTAAAATACATGTTC	1	2	4	AD2	-	.
chr4	91621190	91621209	chr4:91621190-91621209	0	AAACATCTCTGGATTTGTCT	1	2	0	AA2	1.0	.
chr4	91623159	91623181	chr4:91623159-91623181	0	GGACCAGTTTGCATGGCATGCCT	1	2	3	BC2	-	dELS
chr4	91625329	91625358	chr4:91625329-91625358	0	AGGCTTGCTTCCTTCACTATGGGCAAGCTT	2	0	10	0	4.0	.
chr4	91626036	91626057	chr4:91626036-91626057	0	TGACTTGTTTGGCAGCAACCCT	1	3	2	ACC1	1.0	.
chr4	91627081	91627111	chr4:91627081-91627111	0	CAGCATGCTTTAAAAAGATTAAAGCCTGTTA	1	3	11	BCC2	1.0	.
chr4	91627191	91627213	chr4:91627191-91627213	0	AGACAAGCCTTACAAGTTAGTTC	1	1	3	A2	-	.
chr4	91628296	91628319	chr4:91628296-91628319	0	AAATTAGCTTTACTCAACATGCCC	1	2	4	AC2	1.0	.
chr4	91629740	91629770	chr4:91629740-91629770	0	ATACTAGCTATCTAGCATGTGGGGCATGCTA	1	3	11	CCD1	2.0	.
chr4	91630026	91630049	chr4:91630026-91630049	0	AGACAGGTCTTTTGAAACAAACTC	1	2	4	AB2	-	.
chr4	91630613	91630640	chr4:91630613-91630640	0	GGACATATCTGGCATCAGGAAAATGCTC	1	2	8	AA2	2.0	.
chr4	91631443	91631467	chr4:91631443-91631467	0	CAGCAAGTTCTAAGAAGGAAAGTTA	1	3	5	ACC2	2.0	.
chr4	91631473	91631505	chr4:91631473-91631505	0	ATAAATGCCTACATCATAAAAGTAGACATGTTT	1	2	13	AD4	-	.
chr4	91634929	91634948	chr4:91634929-91634948	0	AGACATCTCTCAACATGCTG	3	3	0	ACC2	1.0	.
chr4	91635218	91635238	chr4:91635218-91635238	0	AAACCAGTTCAAGGTATGTTC	1	2	1	AB2	3.0	.
chr4	91638482	91638510	chr4:91638482-91638510	0	GGGCATTTTTAAGACAGTGAAACTATTCT	1	2	9	AA2	1.0	.
chr4	91641135	91641165	chr4:91641135-91641165	0	TTACTTGCTTAGGCAGAAACACAGCTTGTCT	1	3	11	CCD1	-	.
chr4	91641606	91641635	chr4:91641606-91641635	0	TAGCTTGCCTCCTAACAATCAGGCTTTCTC	1	2	10	AC2	-	.
chr4	91642251	91642277	chr4:91642251-91642277	0	AAGCTTACTTAGCCCATAAGAAAGCTT	1	2	7	AA2	-	.
chr4	91642575	91642604	chr4:91642575-91642604	0	AGGCATGTTTAAAAGTCTGTGACTTTGCTT	2	2	10	AD1	-	.
chr4	91645536	91645564	chr4:91645536-91645564	0	AAAAATGTTCTATAAAGCCAAATATGCCC	1	2	9	AA2	2.0	CTCF-only,CTCF-bound
chr4	91646007	91646033	chr4:91646007-91646033	0	ATATATGTTTAGATCTAGAACATGTCC	1	2	7	AD4	-	.
chr4	91648072	91648095	chr4:91648072-91648095	0	AGGCTAGTCCTCTAAGTCTAGTCA	1	2	4	CD	-	.
chr4	91649896	91649918	chr4:91649896-91649918	0	TAACAAGTTAATGAATCTTGTTT	1	3	3	CCD2	-	.
chr4	91655619	91655642	chr4:91655619-91655642	0	TGACAAGTTTTTTGGGGCATAGTC	1	3	4	ACD2	1.0	.
chr4	91656110	91656133	chr4:91656110-91656133	0	GGGCATGTTGAGTAAAGCTAATTT	1	2	4	AC2	2.0	.
chr4	91656810	91656839	chr4:91656810-91656839	0	AACCATGCCTAGGAAGCAAAGGAGTTGTTT	1	2	10	AD2	2.0	.
chr4	91657221	91657243	chr4:91657221-91657243	0	GAACTAACTTGTAAGGCTTGTCT	1	1	3	A2	-	.
chr4	91658389	91658410	chr4:91658389-91658410	0	AGGGTTGCTGCCAAACAAGTCA	1	3	2	ACC1	1.0	.
chr4	91659093	91659122	chr4:91659093-91659122	0	AAGCTTGCCCATAGTGAAGGAAGCAAGCCT	2	0	10	0	3.0	.
chr4	91659456	91659487	chr4:91659456-91659487	0	GTTCTTGCCCTGTAGAAAAGCAGGACTTGCTG	1	3	12	CDD2	2.0	.
chr4	91659985	91660007	chr4:91659985-91660007	0	TGAGATGTTCCTTGGGCTAGCTG	1	3	3	ACC1	2.0	.
chr4	91667755	91667787	chr4:91667755-91667787	0	TGGCAAGTCACGTCTCATCCACTTAACAAGTCT	1	3	13	CCC	1.0	.
chr4	91669956	91669985	chr4:91669956-91669985	0	AGGCAAGTCCATAATCCAGTAGGGCAGTCT	1	2	10	AB1	1.0	.
chr4	91670693	91670715	chr4:91670693-91670715	0	TGACATGCCCTGGAGACATTTTC	1	2	3	AC2	1.0	.
chr4	91671090	91671110	chr4:91671090-91671110	0	CAACAAGTCTTTAGGAAGTTT	1	3	1	ACC2	-	.
chr4	91672829	91672857	chr4:91672829-91672857	0	AAACTTGTTTGTGCTTGTAAAATTTATTC	1	2	9	AA1	-	.
chr4	91673114	91673136	chr4:91673114-91673136	0	AGGAAAGCTTCCCAAGCTTTCCT	1	2	3	AA2	1.0	.
chr4	91673166	91673185	chr4:91673166-91673185	0	AGAATACTTCAAACTAGTCT	1	2	0	AA1	-	.
chr4	91675629	91675650	chr4:91675629-91675650	0	AAGCAAGTCTATGAATATTTCC	2	2	2	AA1	1.0	.
chr4	91677252	91677283	chr4:91677252-91677283	0	GGGAGAGTTTGGAACTCCCTAGAGGCTTGTTG	1	3	12	ABC1	2.0	.
chr4	91677703	91677725	chr4:91677703-91677725	0	AAAAATGTCTCCAGGACATGTCA	1	2	3	AC2	-	.
chr4	91684592	91684623	chr4:91684592-91684623	0	AAGCATGCCCAGGAATACAGATAGACATGGAT	1	2	12	DD4	1.0	.
chr4	91688459	91688489	chr4:91688459-91688489	0	AGGGATGTTTAGTATTATCAAAGGCTTTTTC	1	2	11	AA2	-	.
chr4	91689861	91689888	chr4:91689861-91689888	0	GGAGTAGTTTGTAAATGCCAACTAGTTC	1	2	8	AC2	-	.
chr4	91693941	91693963	chr4:91693941-91693963	0	TGACATGTCCTGGAGACATTTTC	1	2	3	AC2	1.0	dELS
chr4	91695601	91695621	chr4:91695601-91695621	0	TAACAAGTCTTTAAAAAGTTC	1	3	1	ACC2	-	.
chr4	91696398	91696427	chr4:91696398-91696427	0	TGTCTAGTTATCTGCAGCAGGAGCATGTCC	1	3	10	CCD1	-	.
chr4	91696551	91696575	chr4:91696551-91696575	0	CGACATGGTCATCACGAACATGTCA	1	3	5	CCD2	3.0	.
chr4	91696606	91696627	chr4:91696606-91696627	0	TGGCCAGTCTTGTGGCTAGTTT	1	3	2	BCC1	-	.
chr4	91698336	91698356	chr4:91698336-91698356	0	AGGAATGCCTAGAGCAAGTCG	1	2	1	AC2	1.0	.
chr4	91700223	91700252	chr4:91700223-91700252	0	GACCATGCTTCCAGCAGTTAAAATAAGCTC	1	2	10	AD2	1.0	.
chr4	91700791	91700816	chr4:91700791-91700816	0	AAACAAGCTCGAGTAAGAGCATCCCA	1	2	6	AC3	-	.
chr4	91701750	91701779	chr4:91701750-91701779	0	TGTCTAGTTATCTGCAGCAGGAGCATGTCC	1	3	10	CCD1	2.0	.
chr4	91705011	91705042	chr4:91705011-91705042	0	AAACATACCTCATGCCTTTCAGGGACTTGTTG	1	2	12	AC2	-	.
chr4	91706504	91706528	chr4:91706504-91706528	0	GAACCAGCCTTCCTCAAACAAATTT	1	2	5	AB3	-	.
chr4	91708396	91708417	chr4:91708396-91708417	0	GGACAAGCTTTCAAACAATTTC	1	1	2	A1	-	.
chr4	91711037	91711062	chr4:91711037-91711062	0	AAACATTTTCCAGGATAGACATGTTA	1	2	6	AC2	1.0	.
chr4	91711281	91711302	chr4:91711281-91711302	0	CAACATGTTTCCAAACTTGGTG	2	3	2	CCD1	1.0	.
chr4	91713461	91713485	chr4:91713461-91713485	0	AAAAATGTTCAACACCAACTAGTCA	1	3	5	ACC1	-	.
chr4	91725107	91725130	chr4:91725107-91725130	0	GGAGAAGTTCCCCAAAATTAGTTC	1	2	4	AA2	-	.
chr4	91728213	91728238	chr4:91728213-91728238	0	AAGAATGTTAAGTTTTAAGCTAGCTA	1	3	6	ACC1	-	.
chr4	91728302	91728332	chr4:91728302-91728332	0	GAAGATGTCCTCATCCTTTATGAGCTTTTTT	1	2	11	AA2	1.0	.
chr4	91730856	91730886	chr4:91730856-91730886	0	CAGCATGTCCTCTTTTTCTCTGAGCTCCTTT	1	3	11	ABC2	1.0	.
chr4	91735460	91735484	chr4:91735460-91735484	0	AGGCTAGTCTAATCCAAACTGTCTT	1	2	5	AB4	-	.
chr4	91736217	91736242	chr4:91736217-91736242	0	GAGCAAGTTCTAGACTGAACTTACTT	1	1	6	A1	-	.
chr4	91736948	91736968	chr4:91736948-91736968	0	AAACATGTTTTGCATTTGTTT	2	2	1	AD1	-	.
chr4	91744975	91745005	chr4:91744975-91745005	0	AAATTTGTTTTGTCTGATACAAGAATAGCTT	1	2	11	AA2	1.0	.
chr4	91746477	91746498	chr4:91746477-91746498	0	GGTCTAGCCACTCAGCAAGTCT	1	3	2	CCD1	-	.
chr4	91746509	91746530	chr4:91746509-91746530	0	GGGCTAGTACTGGGAATTGTCT	1	2	2	AD2	1.0	.
chr4	91747147	91747167	chr4:91747147-91747167	0	AAACTTGCCCTGGGCTACCCG	1	2	1	AC3	-	.
chr4	91747486	91747508	chr4:91747486-91747508	0	AAACTTCTCCCACAAACAACTTC	1	2	3	AA2	-	.
chr4	91748246	91748276	chr4:91748246-91748276	0	AAGTTTGCCTTTTGAAACCCCAAGAAAGTTC	1	2	11	AA2	1.0	.
chr4	91750815	91750843	chr4:91750815-91750843	0	GGAATAGCTTTTTTAAATGGGTCAAGTCT	1	2	9	AD2	1.0	.
chr4	91752182	91752207	chr4:91752182-91752207	0	AAGCATGTGTCATTTTTGGCTTGCTA	1	3	6	CCD2	1.0	.
chr4	91754249	91754280	chr4:91754249-91754280	0	AAACTATTTTTTTTAAACATGAGAAAAAGCCT	1	2	12	AA2	3.0	.
chr4	91755379	91755401	chr4:91755379-91755401	0	GAGATTGCCTGGGAAAAATGTTT	1	2	3	AA2	-	.
chr4	91757775	91757800	chr4:91757775-91757800	0	GAACATGTTTTGTGGAAAATTAGTGT	2	2	6	AD1	1.0	.
chr4	91758206	91758226	chr4:91758206-91758226	0	ATAAATGTTTCAAGCATGTTA	1	3	1	ACD1	-	.
chr4	91759406	91759428	chr4:91759406-91759428	0	AAGCTAGTATTAAAAGCTTGTGT	1	2	3	DD2	-	.
chr4	91759960	91759980	chr4:91759960-91759980	0	AGTTAAGTTTAAAACAAGTTA	1	3	1	ACD1	-	.
chr4	91763532	91763556	chr4:91763532-91763556	0	GAATTAGTTTATAAAGAGCATGTTT	2	1	5	A1	1.0	.
chr4	91764276	91764298	chr4:91764276-91764298	0	GAGTAAGTCTAGTGAATATGTCT	1	2	3	AA2	1.0	.
chr4	91764634	91764654	chr4:91764634-91764654	0	GAACTTCCTAGAGGCTTGTTG	1	3	1	ACC2	3.0	.
chr4	91765242	91765264	chr4:91765242-91765264	0	GAAAATGTCTTCAGGGCATGTCA	1	2	3	AC2	-	.
chr4	91768959	91768978	chr4:91768959-91768978	0	CAACTAGTTCCTGCTAGCCT	2	3	0	CCD2	-	.
chr4	91769394	91769416	chr4:91769394-91769416	0	CGGCTTGTTCCCTGAGCTTTTTG	1	3	3	ACC1	3.0	.
chr4	91772245	91772277	chr4:91772245-91772277	0	AGGCATTTCCATACATCTTCTGAAATCTAGTCT	1	2	13	AD2	-	.
chr4	91773277	91773297	chr4:91773277-91773297	0	CAACAAGTCTTTAGGAAGTTC	1	3	1	ACC2	-	.
chr4	91773868	91773887	chr4:91773868-91773887	0	AAACAGGTGTGAGCTAGCTC	2	2	0	BD1	-	.
chr4	91774150	91774181	chr4:91774150-91774181	0	TGACTTTTTTGAGTGCCAAGATGGGCATGTTA	1	3	12	ACC2	1.0	.
chr4	91775041	91775069	chr4:91775041-91775069	0	GGACTAGTTGACAGGTCTGGGGCTGGTTT	1	2	9	BC2	-	.
chr4	91775333	91775355	chr4:91775333-91775355	0	GATCTAGCTTTTAAAGCTTGTGT	1	2	3	DD3	2.0	.
chr4	91777383	91777405	chr4:91777383-91777405	0	GATCTAGCTTTTAAAGCTTGTGT	1	2	3	DD3	-	.
chr4	91778599	91778630	chr4:91778599-91778630	0	GGAGAAGTCTACAATGAGAACTGGGCAATTTC	1	2	12	AA2	1.0	.
chr4	91781058	91781082	chr4:91781058-91781082	0	CAGCATGTTCATGTGGGACAATTCT	1	2	5	AC2	-	.
chr4	91784519	91784541	chr4:91784519-91784541	0	GAGAAAGCCTGCTTGACATGTTC	1	2	3	AC2	2.0	dELS
chr4	91786867	91786899	chr4:91786867-91786899	0	GGGGTTGTTTGTTTTTTTCTTGTAAATTTGTTT	1	2	13	AA2	-	.
chr4	91791577	91791600	chr4:91791577-91791600	0	TGCTTTGTTTACCTAAGCAAGCCT	1	3	4	ACD1	-	.
chr4	91793559	91793590	chr4:91793559-91793590	0	AGGTTTGATCCAAACAGTAATAGAACATGCTT	2	2	12	AD1	-	CTCF-only,CTCF-bound
chr4	91797453	91797478	chr4:91797453-91797478	0	GAACATGCCTAGCACAAAGGAAGCCT	1	1	6	A2	2.0	.
chr4	91801074	91801106	chr4:91801074-91801106	0	GAAATTGTTTAATAATACAAGCAAGACATTTCT	1	2	13	AA2	-	.
chr4	91804503	91804535	chr4:91804503-91804535	0	AAAGTAGTTCGTGTGAAAGAAAGAGACAAATCT	1	2	13	AA2	-	.
chr4	91807821	91807847	chr4:91807821-91807847	0	AGGTTTGTTCTTTGCTTAGGATTGCTT	1	2	7	AA2	-	.
chr4	91812949	91812973	chr4:91812949-91812973	0	AGTCTAGTCTGAGACAGGCAAGTTT	1	1	5	D1	-	.
chr4	91813087	91813114	chr4:91813087-91813114	0	GGACTTATCTCCTTTCCCTGACATGTCC	1	2	8	AC2	-	.
chr4	91814995	91815015	chr4:91814995-91815015	0	AAACATTTCATGAACATGCTA	1	3	1	ACC2	-	.
chr4	91818153	91818182	chr4:91818153-91818182	0	AGGTTTGTTCTTTTTGTTCAAGGCTACTTT	1	2	10	AA2	1.0	.
chr4	91820391	91820421	chr4:91820391-91820421	0	TCGGAAGTCTCATCTGAGACAAGGCAAGTCC	1	3	11	ACD1	1.0	.
chr4	91821602	91821622	chr4:91821602-91821622	0	CAACAAGTCTCCAGGAAGTTC	1	3	1	ACC2	-	.
chr4	91823264	91823283	chr4:91823264-91823283	0	AAATTTCTTCAGACTTGTTT	1	2	0	AA1	-	.
chr4	91826091	91826113	chr4:91826091-91826113	0	AGACATGTTCTCTGGCATTGCCT	2	2	3	AD1	-	.
chr4	91826657	91826682	chr4:91826657-91826682	0	GAGCATGTTTGGTGTGCTGCTTGTTT	1	2	6	CD	1.0	.
chr4	91830902	91830928	chr4:91830902-91830928	0	GGCCCAGTTCAGCCTTAGGACATGCCT	2	2	7	BD4	1.0	.
chr4	91832380	91832408	chr4:91832380-91832408	0	AGAGATGCCCTTTTTGCCCAGGCTGGTCT	2	2	9	AB3	-	.
chr4	91833686	91833714	chr4:91833686-91833714	0	AGGCTTATCTTCAAGCTCTGAAATTGTTT	1	2	9	AA2	-	.
chr4	91833876	91833906	chr4:91833876-91833906	0	AATCTTGTCTTGGATCTTGTTGAGCTTCCTT	1	2	11	AD3	-	.
chr4	91834406	91834431	chr4:91834406-91834431	0	GGAAGAGCTCCTAGCGAAGCATGCTG	1	3	6	ABC1	-	.
chr4	91834949	91834974	chr4:91834949-91834974	0	GGGCTGGACCAGGGTCAGGCTAGCCC	1	2	6	BD1	1.0	.
chr4	91836141	91836167	chr4:91836141-91836167	0	AAACAAGTCTAAGTAATTCACTAGTCA	1	3	7	CCD2	-	.
chr4	91837991	91838013	chr4:91837991-91838013	0	AGGCAAGGTCACTGAACTTGTAT	1	2	3	DD2	1.0	dELS
chr4	91842674	91842697	chr4:91842674-91842697	0	CAACAAACCCCATGAAACAAGTTT	1	2	4	AC1	-	.
chr4	91852898	91852928	chr4:91852898-91852928	0	AAGTTAGTTTAGACATTGTGGAAAGTAGTTT	1	2	11	AA2	1.0	.
chr4	91856154	91856176	chr4:91856154-91856176	0	AAGCCAGCTTTTTGAAAATGCTT	1	2	3	AB2	-	.
chr4	91859180	91859208	chr4:91859180-91859208	0	GAGGTTGTTTTGTTCTTGTAAATTTGTTT	1	2	9	AA2	-	.
chr4	91863260	91863288	chr4:91863260-91863288	0	GAACTTCCTCCTTTAGCTCGGAGTAGTTT	1	2	9	AA2	2.0	.
chr4	91867280	91867311	chr4:91867280-91867311	0	ATACATGCTCCATTTCATTCTGAAACTATTTT	1	2	12	AD3	-	.
chr4	91873180	91873201	chr4:91873180-91873201	0	GGACAAGTGGAAAGACATGCTA	1	3	2	CCD2	-	.
chr4	91874239	91874259	chr4:91874239-91874259	0	AGGGTAGTTGTGGGCTTGCTG	1	3	1	ACC1	-	.
chr4	91875257	91875279	chr4:91875257-91875279	0	GAAAATGTCTCCAGGACATGTTA	1	2	3	AC2	1.0	.
chr4	91875575	91875594	chr4:91875575-91875594	0	AAACATGTGCAAGCAACTTT	3	2	0	AD2	-	.
chr4	91875669	91875689	chr4:91875669-91875689	0	GAGCTTTCTAGAGACTTGTTG	1	3	1	ACC2	2.0	.
chr4	91876053	91876072	chr4:91876053-91876072	0	GGAGAAGTTCAAGCTAGCTG	2	2	0	AC2	1.0	.
chr4	91878104	91878132	chr4:91878104-91878132	0	CAGCTTGTCATTTATATTTGGACTTCTCC	1	3	9	ACC1	-	.
chr4	91881638	91881663	chr4:91881638-91881663	0	GTGCAGGTTTTTGTGAGGACATGTTT	2	2	6	BD1	-	.
chr4	91881989	91882018	chr4:91881989-91882018	0	AGGATAGCTCTATTGGTGGAAAACTTCCTT	1	2	10	AA2	-	.
chr4	91884531	91884560	chr4:91884531-91884560	0	GTGCTTTTTTTTTTTACCTTGAACAAGTCC	1	2	10	AD1	-	.
chr4	91886419	91886440	chr4:91886419-91886440	0	CAGTAAGTCTAAAAACTAGCCC	1	2	2	AC3	2.0	.
chr4	91887574	91887603	chr4:91887574-91887603	0	TAGCTAGCTTAAGAAAGAGGGAATTTGTTT	1	2	10	AC2	1.0	.
chr4	91891601	91891629	chr4:91891601-91891629	0	AAGCAGGTCCTGAAGGCATAAGCAAGTTA	1	2	9	BC2	-	.
chr4	91893794	91893818	chr4:91893794-91893818	0	AGACTAGCACGGGAAAGACTGGTCC	1	2	5	BD2	1.0	.
chr4	91894270	91894299	chr4:91894270-91894299	0	ATACATGTTTCTGCATGTATACACTTGTTC	1	2	10	DD2	-	.
chr4	91898116	91898136	chr4:91898116-91898136	0	AGATAAGTCTAAAGCTTATCT	1	2	1	AA2	-	.
chr4	91898747	91898769	chr4:91898747-91898769	0	AAACTTGTTCTTTGAGCAGATCA	1	3	3	ABC2	-	.
chr4	91903086	91903112	chr4:91903086-91903112	0	GCACATGCCTGTAATCCCAGCATGTTG	1	3	7	CCD1	-	.
chr4	91903202	91903230	chr4:91903202-91903230	0	AAATTAGCCCTTCATGGTGGTACAAGCTT	1	2	9	AD2	-	.
chr4	91904243	91904268	chr4:91904243-91904268	0	CAGCATGCGCTAAGGCAAGCAAGTTG	1	3	6	CCD2	-	.
chr4	91906611	91906630	chr4:91906611-91906630	0	GGGCTTGCCCAAAAAACTTT	1	2	0	AA1	-	.
chr4	91908380	91908412	chr4:91908380-91908412	0	GAACAAGTTTTGCAATCATGTAAGAACAAATTG	1	2	13	AC3	-	.
chr4	91910117	91910138	chr4:91910117-91910138	0	GAGCTGGTCTCGTGACTTGCTT	1	2	2	BC2	-	.
chr4	91910338	91910358	chr4:91910338-91910358	0	TTTCAAGCCTCAGACAAGTTC	1	3	1	CDD2	-	.
chr4	91912032	91912056	chr4:91912032-91912056	0	AAGCATGTTACATACAAACAAGTTG	1	2	5	CC	1.0	.
chr4	91915088	91915112	chr4:91915088-91915112	0	AAACTAGCTCTGTAAAAGAATTCCT	2	2	5	AA1	-	.
chr4	91915402	91915431	chr4:91915402-91915431	0	TGGCATTTTTGAGGAATAGTAAACAAGCCA	1	3	10	ACC2	-	.
chr4	91916436	91916455	chr4:91916436-91916455	0	GAACATTCCTGGGTTAGCTC	1	2	0	AA2	-	.
chr4	91923281	91923304	chr4:91923281-91923304	0	AGTCATGTTTTCTTAGGCTTCTTT	1	2	4	AD3	1.0	.
chr4	91925532	91925557	chr4:91925532-91925557	0	AGAAAAGTCTTTAATCAGATATGTTT	1	2	6	AA2	-	.
chr4	91929075	91929094	chr4:91929075-91929094	0	AAACAAGTTTAAGATTGTTA	2	2	0	AC1	-	.
chr4	91932920	91932941	chr4:91932920-91932941	0	AAGCATGGCCTAAAACAATTTC	1	2	2	AD2	-	.
chr4	91934226	91934249	chr4:91934226-91934249	0	AAGTATGTCATGCAGGGCAAGTTT	1	2	4	AC1	-	.
chr4	91935522	91935544	chr4:91935522-91935544	0	AAACAAGCTCTTTAGATAAACTC	1	2	3	AA1	-	.
chr4	91937425	91937447	chr4:91937425-91937447	0	ATGCATGTTTCTTAGGCAAGTTA	1	2	3	CD	1.0	.
chr4	91939296	91939316	chr4:91939296-91939316	0	AGACAAGTTCTTGTCTTGTTT	1	2	1	CD	-	.
chr4	91940327	91940352	chr4:91940327-91940352	0	AAGCTTGTTTTTTCTTAAACATATGA	1	3	6	ACD2	-	.
chr4	91949516	91949546	chr4:91949516-91949546	0	TGACATGTCTTTTCATTGACTTAAAATGCCC	1	3	11	ACC2	1.0	.
chr4	91951019	91951049	chr4:91951019-91951049	0	TCTCTTGCCTGCTGCCATGTAAGACATGCCT	1	3	11	CDD2	-	.
chr4	91952845	91952867	chr4:91952845-91952867	0	TAACTTGCCTTATGGTCATGCCC	1	2	3	CD	-	.
chr4	91954106	91954136	chr4:91954106-91954136	0	TGGCTTGTATTTTCATCCCTTTAACAAGCCC	1	3	11	CCD2	-	.
chr4	91956863	91956892	chr4:91956863-91956892	0	AAATATACCTGGTCACAAGTAGGCTAGTTT	2	2	10	AA1	-	.
chr4	91957300	91957327	chr4:91957300-91957327	0	GAGCTAATTTCTTATAACAAACTTATTC	1	2	8	AA2	-	.
chr4	91961864	91961889	chr4:91961864-91961889	0	GAGTTTGCCCCTTCCTAGGCTAGTGT	1	2	6	AD3	-	.
chr4	91962490	91962510	chr4:91962490-91962510	0	AGGCATATTCTAAAAATGTTC	1	2	1	AA2	-	.
chr4	91963155	91963180	chr4:91963155-91963180	0	AAGCAAGCATCAAAGAAAATTTGCTT	1	2	6	AD2	1.0	.
chr4	91965786	91965808	chr4:91965786-91965808	0	AGTAAAGTTTTGGAGGCTTGTCA	1	3	3	ACD1	1.0	.
chr4	91968347	91968373	chr4:91968347-91968373	0	AAACATTTCTAAAATAAAAAGAAGTTT	1	2	7	AA2	-	.
chr4	91973078	91973107	chr4:91973078-91973107	0	GACCTTGTCTCAAAGAAAAAAGACTGGTTT	1	2	10	BD3	1.0	.
chr4	91975871	91975902	chr4:91975871-91975902	0	AACCAAGTTCAGTGCAGCACCAGGGCTTGCCC	1	1	12	D1	2.0	.
chr4	91978668	91978691	chr4:91978668-91978691	0	AGGCTTGCTTAGGTAAACAAAGCA	1	3	4	ACD2	-	.
chr4	91983369	91983401	chr4:91983369-91983401	0	AAACAAATTTACAAGAAAAAAACAAACAACCCC	1	2	13	AA2	-	.
chr4	91985526	91985554	chr4:91985526-91985554	0	GGGGAAGTTCTTAGAGTAAAAACATGTGC	1	2	9	AD3	-	.
chr4	91986603	91986625	chr4:91986603-91986625	0	AAAAATGCCAGAAAAACTTGCTG	1	3	3	ACC1	1.0	.
chr4	91989503	91989523	chr4:91989503-91989523	0	AGAAATGTTCTGAACAAGTTC	2	1	1	A1	-	.
chr4	91992094	91992116	chr4:91992094-91992116	0	AAACAATTTCAACAAAGAAGTCT	1	2	3	AA2	-	.
chr4	91992182	91992207	chr4:91992182-91992207	0	AGACTTTATCACTAGGAAACTTGTCC	1	2	6	AD1	1.0	.
chr4	91994081	91994106	chr4:91994081-91994106	0	AAAGTTGCTATATATAAGACTAGTCA	1	3	6	ACC1	1.0	.
chr4	91997254	91997273	chr4:91997254-91997273	9	GCACAAGTCTAGGCTTGCCC	3	1	0	D1	-	.
chr4	91998412	91998435	chr4:91998412-91998435	0	AAGATAGTTTTTTAAAACTTGTTG	1	2	4	AC2	1.0	.
chr4	92004842	92004863	chr4:92004842-92004863	0	CAATGAGTCCAGGAGCTTGTTT	1	3	2	ABC1	-	.
chr4	92007106	92007128	chr4:92007106-92007128	0	GAACTTGCTTGTTCATCAAGTTC	1	2	3	CD	1.0	.
chr4	92014357	92014380	chr4:92014357-92014380	0	GAACTAGTTTAAACACACATGTCA	1	2	4	CD	1.0	.
chr4	92018399	92018421	chr4:92018399-92018421	0	CAACTTGTTTGTAAATCTAGTTC	1	2	3	CD	1.0	.
chr4	92019404	92019435	chr4:92019404-92019435	0	GAGCATGTTTTCTTTGTTAGCAGGACATAATT	1	2	12	AD4	-	.
chr4	92021399	92021418	chr4:92021399-92021418	0	TGACTATTTCTGACATGCTT	3	3	0	ACC2	-	.
chr4	92023543	92023573	chr4:92023543-92023573	0	AGGCATGTCTTACATGGTGGCAGGCAAGAGA	1	3	11	CDD3	1.0	DNase-H3K4me3
chr4	92025112	92025132	chr4:92025112-92025132	0	TAACAAGTCTCTAGGAAGTTC	1	3	1	ACC2	-	.
chr4	92025686	92025717	chr4:92025686-92025717	0	GGATTACTTTGAATAGAATGGGAGGCATGTTT	2	2	12	AA1	1.0	.
chr4	92027004	92027035	chr4:92027004-92027035	0	CAGCAAGTCCTGCTTTTCTAGGGGGCAAGAAC	1	3	12	CDD3	-	.
chr4	92027079	92027108	chr4:92027079-92027108	0	GAGTTTGCTTCCTTCACTATGGGCAACCTT	1	2	10	AA2	1.0	.
chr4	92027638	92027670	chr4:92027638-92027670	0	CGACTAGCTCTTCCCCACCTGCCCAACAATTTC	1	3	13	ACC1	1.0	.
chr4	92029115	92029138	chr4:92029115-92029138	0	AGACAGGTCCAGCAAGACTTCCCC	1	2	4	AB2	2.0	dELS
chr4	92029406	92029436	chr4:92029406-92029436	0	AGACAAGCCCTCTATCAATACTGACAAACTT	1	2	11	AC1	1.0	.
chr4	92033927	92033957	chr4:92033927-92033957	0	AAACAAGCTTTTAAAAGGGGAGAGAAAGTCA	1	2	11	AC1	-	.
chr4	92034441	92034471	chr4:92034441-92034471	0	AAATAAGTTTTCAATTAGACAAAATTTGTTC	1	2	11	AA2	2.0	.
chr4	92037199	92037230	chr4:92037199-92037230	0	AAACTTGCCTTTCTTGTGTTGGAAACAAGTAA	1	2	12	CD	2.0	.
chr4	92040591	92040610	chr4:92040591-92040610	0	TGACTTGTTTGGGCACACCT	1	3	0	ABC2	-	.
chr4	92040767	92040791	chr4:92040767-92040791	0	AGAATAGCATTATACAAACAAGTTC	1	2	5	AD1	2.0	.
chr4	92041331	92041352	chr4:92041331-92041352	0	GGTTTTGCCCAAGGGCTAGTTT	1	2	2	AD4	-	.
chr4	92045033	92045052	chr4:92045033-92045052	0	GGACCTGTCCAGGCTTCCTT	3	2	0	AB3	1.0	.
chr4	92045770	92045792	chr4:92045770-92045792	0	GGATAAGTTCCAAAGACCAGTCT	1	2	3	AB2	1.0	.
chr4	92045969	92045992	chr4:92045969-92045992	0	AGGGATGCTCCACAGGGCAGGCCT	2	2	4	AB3	-	.
chr4	92051745	92051771	chr4:92051745-92051771	0	AGGCAAGACCAAGCACTATGCTAGCTT	1	2	7	DD2	1.0	.
chr4	92052531	92052561	chr4:92052531-92052561	0	AAGCATGCCTACAGGATCTAGAAAATAGCCT	1	1	11	A2	1.0	.
chr4	92054567	92054588	chr4:92054567-92054588	0	AAACAAGTCTTTAAACATTCAA	1	3	2	ACD2	-	.
chr4	92057462	92057488	chr4:92057462-92057488	0	AGACATTTCTCAAAAGAAAACAGGCCT	1	2	7	AB2	-	.
chr4	92057678	92057697	chr4:92057678-92057697	0	GAACATTTTGGAGCTTGTCA	3	3	0	ACC2	-	.
chr4	92058863	92058891	chr4:92058863-92058891	0	AAACATTTTTTAGAAGTGAGGTCTTGCCT	1	2	9	AD2	-	.
chr4	92058900	92058921	chr4:92058900-92058921	0	AGGCTAGCCTGAGGAGATCCTC	2	2	2	AA1	-	.
chr4	92059975	92059997	chr4:92059975-92059997	0	AAACAAGCTTTAAGAACATTGCA	1	3	3	ACD2	-	.
chr4	92064266	92064289	chr4:92064266-92064289	0	AAGATAGTTTATAAGAAGATGTTC	1	2	4	AA2	-	.
chr4	92064316	92064336	chr4:92064316-92064336	0	TAGGAAGTTCCTAGCTAGTCT	1	3	1	ACC1	2.0	.
chr4	92065421	92065448	chr4:92065421-92065448	0	ATACATTTCTCAACTTGAAGACAAGTCT	2	2	8	AD1	2.0	.
chr4	92066356	92066378	chr4:92066356-92066378	0	GAGTTATTTTAAAAGACTTGTCT	1	2	3	AA1	-	.
chr4	92069588	92069608	chr4:92069588-92069608	0	GAACTTCCTAGAGACTTGTTG	1	3	1	ACC2	1.0	.
chr4	92071866	92071888	chr4:92071866-92071888	0	TGACATGCCCTGGAGACATTTTT	1	2	3	AC2	1.0	.
chr4	92072268	92072288	chr4:92072268-92072288	0	CAACAAGTCTCTAGGATGTTC	1	3	1	ACC2	1.0	.
chr4	92075446	92075465	chr4:92075446-92075465	0	AAACTTGTACACACAAGTTT	2	2	0	DD2	-	.
chr4	92080182	92080210	chr4:92080182-92080210	0	AAACTCCTCCGAGCTAAAGGAGCATGTTC	2	2	9	AB1	-	.
chr4	92084252	92084284	chr4:92084252-92084284	0	AAACAAATTTACAAGAAAAAAGCAAACAACCCC	1	2	13	AA2	-	.
chr4	92087881	92087906	chr4:92087881-92087906	0	AAGCTAACCCAACCCCCAACTTGCCT	1	2	6	AC2	1.0	.
chr4	92088929	92088961	chr4:92088929-92088961	0	GATCTTGTGCAAAAAAGAATTCAGGGCAAGTCT	1	2	13	DD1	1.0	.
chr4	92090410	92090430	chr4:92090410-92090430	0	TGGCAAGGCTCAAACTTGCCC	1	2	1	CD	-	.
chr4	92091266	92091294	chr4:92091266-92091294	0	GGGCAAGTCTGTAAAGTGAAAGCAAGTTT	2	0	9	0	2.0	.
chr4	92094477	92094496	chr4:92094477-92094496	0	GGCCATGTTAAAACTTGTTT	4	2	0	CD	-	.
chr4	92098002	92098021	chr4:92098002-92098021	0	GAACAACCTGGAACTTGCTG	2	3	0	ACC2	1.0	.
chr4	92099856	92099883	chr4:92099856-92099883	0	TAGATTGCTTCACTGATTGAACTTGCTT	1	2	8	AC3	-	.
chr4	92100384	92100411	chr4:92100384-92100411	0	AAACAAATTTTAGGGACTAAACTAATTT	1	2	8	AA2	-	.
chr4	92101186	92101215	chr4:92101186-92101215	0	AGGCATGTTTCTCTGGCAGGGAGCTGGCTG	1	2	10	BC3	1.0	.
chr4	92101869	92101889	chr4:92101869-92101889	0	GAGCAATTTTGGAGCTTGCTT	1	1	1	A2	-	dELS
chr4	92105819	92105846	chr4:92105819-92105846	0	AGACAAGTTCTTGATTACAAACAAGAAA	1	3	8	CDD3	1.0	.
chr4	92106958	92106990	chr4:92106958-92106990	0	TAGCTTCTTCATTTACTAGCTGTGAGCATGTTA	1	3	13	ACC2	1.0	.
chr4	92107656	92107678	chr4:92107656-92107678	0	TAGCTAATTTTTAGAACATGTTT	1	2	3	AC1	-	.
chr4	92110257	92110279	chr4:92110257-92110279	0	TGACAAGTCAAATAAACTTCCTT	1	3	3	ACC1	-	.
chr4	92110713	92110742	chr4:92110713-92110742	0	GAAAATGTTAGATAAACTCAAAACATGTTG	1	3	10	ACC1	1.0	.
chr4	92114114	92114138	chr4:92114114-92114138	0	TAACTTGTTCCAGTCAGGCTAGTAA	1	3	5	CCD1	-	.
chr4	92115522	92115542	chr4:92115522-92115542	0	GAACTTCCTAGAGACTTGTTG	1	3	1	ACC2	1.0	.
chr4	92116800	92116832	chr4:92116800-92116832	0	GGGGTTGTTTGTATTTTTCTTGTAAGTTTGTTT	1	2	13	AA2	-	.
chr4	92118311	92118335	chr4:92118311-92118335	0	CAGCTTGTTCGTGGTGCACAAGCTT	1	2	5	CD	1.0	.
chr4	92120467	92120499	chr4:92120467-92120499	0	AAGTAAGTCTATTCAGCCTGAGGAGTCAAGTCT	1	2	13	AD2	1.0	.
chr4	92121296	92121317	chr4:92121296-92121317	0	GAACTTGCCAAGGAACCAGCTA	1	3	2	BCC2	1.0	dELS
chr4	92122691	92122722	chr4:92122691-92122722	0	GTACAAGTCTCACAGGAAGATTAAAATAGTTT	1	2	12	AD2	-	.
chr4	92122871	92122901	chr4:92122871-92122901	0	AGACTTGTATAGACACATGCAAAGCTTTTTT	1	2	11	AD2	1.0	.
chr4	92129768	92129799	chr4:92129768-92129799	0	GAGCAAGCTCCCTGGAAGCCCAAAGATAGACC	1	2	12	AD1	-	.
chr4	92130479	92130506	chr4:92130479-92130506	0	AAGAATTTCTGAACTTAAAGACAAGTCT	2	2	8	AA1	1.0	.
chr4	92136345	92136375	chr4:92136345-92136375	0	GAGCGTGTTTTTTACATAGGTAAACTTGTGT	1	2	11	BD3	2.0	.
chr4	92142341	92142363	chr4:92142341-92142363	0	AAGTATGGTTTAAGGACATGCTT	2	2	3	AD1	-	.
chr4	92144730	92144761	chr4:92144730-92144761	0	TAGCTTGTTTTAATTGCAGTGTGGGCAATCAT	1	3	12	ACD2	-	.
chr4	92145702	92145732	chr4:92145702-92145732	0	AAACATATTCATGACTTTTTCAAACTACCCT	1	2	11	AA2	-	.
chr4	92146473	92146493	chr4:92146473-92146493	0	GAACATATTCCAGGTTTGTCC	1	2	1	AA2	-	.
chr4	92147552	92147581	chr4:92147552-92147581	0	AAGCAGGTTTTATTCCTGGGATGCAAGTCT	1	2	10	BD2	-	.
chr4	92149351	92149383	chr4:92149351-92149383	0	AAGCAAATTTACAAGAAAAAAGCAAACAACCCC	1	2	13	AA2	2.0	.
chr4	92156375	92156403	chr4:92156375-92156403	0	AAACATGCTCAACTTCACTAAACATCCGG	1	3	9	ACD2	2.0	.
chr4	92165861	92165883	chr4:92165861-92165883	0	ATGCTTGGCCATAAAGCAAGTCT	1	2	3	DD1	1.0	.
chr4	92167789	92167816	chr4:92167789-92167816	0	AAACATGTCCAATAGTCAAGGCAAAGCA	1	3	8	ACD2	1.0	.
chr4	92169730	92169757	chr4:92169730-92169757	0	GAACGTGCTCAATTGTGAGGGCAAGTTA	1	2	8	BC2	1.0	.
chr4	92171165	92171184	chr4:92171165-92171184	0	GAAGAATTCTAGACAAGTTC	1	2	0	AA1	-	.
chr4	92172221	92172240	chr4:92172221-92172240	0	AAACATCATTGAACTTGTCT	3	2	0	AD1	1.0	.
chr4	92173115	92173138	chr4:92173115-92173138	0	AGGCATATCCCCCGGAGTTTGCTT	1	2	4	AA2	1.0	.
chr4	92177468	92177490	chr4:92177468-92177490	0	CAGCTTGCCAATAGCGCATGCTT	1	3	3	CCD2	1.0	.
chr4	92179110	92179137	chr4:92179110-92179137	0	AAAAAAGTCTTCCAGTAAAGACAAGCCC	1	1	8	A1	1.0	.
chr4	92184662	92184685	chr4:92184662-92184685	0	GGAGTAGCCTATAGAAATTAGCTT	1	2	4	AA2	-	pELS,CTCF-bound
chr4	92185767	92185798	chr4:92185767-92185798	0	AAGCTTGTTTTAAAAGATATTAGAGCAATTGG	1	3	12	ACD2	1.0	.
chr4	92188100	92188120	chr4:92188100-92188120	0	TAACTTGCCCTGGGCATATGC	1	3	1	ACD2	-	.
chr4	92188913	92188935	chr4:92188913-92188935	0	AAACAGGTTTTTAAAACATTTTT	1	2	3	AB2	-	.
chr4	92189635	92189659	chr4:92189635-92189659	0	GAACTAATTGAGCAAGAACTTGCTC	1	2	5	AC1	-	.
chr4	92189946	92189973	chr4:92189946-92189973	0	TGACAAGATGAACCAAGAAAGCTTGCTT	1	3	8	CCD2	-	.
chr4	92195347	92195373	chr4:92195347-92195373	0	GGGATTGTTTACAATAAGAAAAAGCTT	1	2	7	AA2	-	.
chr4	92203523	92203553	chr4:92203523-92203553	0	AGACATGTCTTACATGGCAGCAGGCAAGAAG	1	3	11	CDD3	1.0	.
chr4	92205218	92205250	chr4:92205218-92205250	0	AGTCTAGTCCCCAGGCAGGAAGGGAGTTTGTTT	1	2	13	AD2	1.0	.
chr4	92209087	92209107	chr4:92209087-92209107	0	AAACATTTTCCAGACTAACTC	1	2	1	AA2	-	.
chr4	92212677	92212707	chr4:92212677-92212707	0	GAGCTAGTACCATTCCTTCTGAAACAATTCC	1	2	11	AD2	1.0	.
chr4	92218668	92218695	chr4:92218668-92218695	0	AAACTTATTTTCCACCCCAGACATTCTT	1	2	8	AA2	-	.
chr4	92224072	92224098	chr4:92224072-92224098	0	GAGCATGTCACCACGCCTGGCTAATTT	1	3	7	ACC1	-	.
chr4	92227027	92227053	chr4:92227027-92227053	0	GAGCATGTCACCACACCCAGCAAATTT	1	3	7	ACC1	-	.
chr4	92229645	92229669	chr4:92229645-92229669	0	GAAAATCTTTAGACTAAACTTGTTT	2	2	5	AA1	1.0	.
chr4	92233475	92233501	chr4:92233475-92233501	0	GAACAAGTTGAAAAGTAGAGTTTGCTA	1	3	7	ACC2	-	.
chr4	92233887	92233906	chr4:92233887-92233906	0	AAACTGGTTTGAGCATTTTT	2	2	0	AB2	-	.
chr4	92237407	92237432	chr4:92237407-92237432	0	TAACAAATTGTATTTTAAACTTGTTC	1	3	6	ACC2	-	.
chr4	92240561	92240588	chr4:92240561-92240588	0	AGACATGCTTTACTCAACAGTGAAGCCC	2	2	8	AD1	2.0	.
chr4	92247284	92247313	chr4:92247284-92247313	0	AAATTAGCTTATTAGTTACAAAAAAAGCTT	1	2	10	AA2	-	.
chr4	92255561	92255583	chr4:92255561-92255583	0	GGGTTATTTCAAGAGACATGTCT	2	2	3	AA1	1.0	.
chr4	92256469	92256493	chr4:92256469-92256493	0	AGACATGCAGCTCCCAGGCTTGCCA	1	3	5	CCD2	-	DNase-H3K4me3,CTCF-bound
chr4	92266682	92266701	chr4:92266682-92266701	0	GAACTTGTCTGAATTTTTTC	1	2	0	AA1	-	.
chr4	92269820	92269839	chr4:92269820-92269839	0	AAGAATGTCAGAGCAAGTTT	3	2	0	AC1	-	.
chr4	92272994	92273017	chr4:92272994-92273017	0	GGGCATGTTGAGTAAAGCTAATTT	1	2	4	AC2	1.0	.
chr4	92274101	92274123	chr4:92274101-92274123	0	GAACTAACTTGTAAACCTTGTCT	1	2	3	AD2	3.0	.
chr4	92275962	92275991	chr4:92275962-92275991	0	AAGGTTGCCCATAGTGAAGGAAGGAAGCCT	1	2	10	AA2	-	.
chr4	92276600	92276631	chr4:92276600-92276631	0	GTTCTTGCCCCGTAGAAAAGCGGGACTTGCCG	1	3	12	CDD2	3.0	.
chr4	92279537	92279560	chr4:92279537-92279560	0	AAACTACTTCTGCAGGGCTAGTTG	1	2	4	AC2	-	dELS,CTCF-bound
chr4	92282429	92282453	chr4:92282429-92282453	0	AAGTATGCCCACTATTAGCATGTTT	1	2	5	AC2	-	.
chr4	92282774	92282802	chr4:92282774-92282802	0	TGAAAAGCTCAACACTTGGGAACAAGTCT	1	2	9	AC3	1.0	.
chr4	92287381	92287400	chr4:92287381-92287400	0	AGGCAAGTAAGAGCAAGTCA	2	3	0	CCD2	-	.
chr4	92287744	92287769	chr4:92287744-92287769	0	AGTCTTATTTGAGACAAGGCAAGTCC	1	2	6	AD1	-	.
chr4	92288285	92288316	chr4:92288285-92288316	0	GAAAATGTCTGCCTGGGCATCTAGACATTTCC	1	2	12	AA2	-	.
chr4	92288585	92288614	chr4:92288585-92288614	0	GGGCCTGCCACAAATGTCTCTGACATGCCC	1	3	10	BCC1	-	.
chr4	92288879	92288899	chr4:92288879-92288899	0	CTACTAGTTCTCAACAAGTTC	1	3	1	CCD1	-	.
chr4	92288975	92288995	chr4:92288975-92288995	0	CAACAAGTCTCTAGGAAGTTC	1	3	1	ACC2	-	.
chr4	92289930	92289958	chr4:92289930-92289958	0	CAACTTGCTCTTAGTGAATGAGCTTTTTA	1	3	9	ACC1	-	.
chr4	92290939	92290968	chr4:92290939-92290968	0	GGAATAGCTTTTGTAGGAAAAGACTTTTTC	1	2	10	AA2	-	.
chr4	92295348	92295376	chr4:92295348-92295376	0	GGGGTTGTTTTTTTCTTGTAAATTTGTTT	1	2	9	AA2	1.0	.
chr4	92296884	92296913	chr4:92296884-92296913	0	AGACTAGTTTATAATTGAATGAAAATGTCC	1	1	10	A2	1.0	.
chr4	92297242	92297267	chr4:92297242-92297267	0	AAGCATTTTAAAATGAAAACATGTTT	1	2	6	AC1	-	.
chr4	92300097	92300124	chr4:92300097-92300124	0	AAGCTTATTTAAAAGTCAAAACATGTGC	1	2	8	AD2	1.0	.
chr4	92306178	92306200	chr4:92306178-92306200	0	AGGCTGTCTTTGTAAACATGTCT	2	2	3	AB1	-	pELS,CTCF-bound
chr4	92306292	92306319	chr4:92306292-92306319	0	AAGTAAGTCAAGCACTAATAGCTTGCCT	1	3	8	ACC1	1.0	pELS,CTCF-bound
chr4	92306575	92306598	chr4:92306575-92306598	0	GGGAAAGCCTGTGGAAGAATGCTT	1	2	4	AA2	1.0	.
chr4	92311993	92312024	chr4:92311993-92312024	0	AAGTATGTTTTCATTGGAACAGAGACTTGATC	1	2	12	AD3	1.0	.
chr4	92314155	92314177	chr4:92314155-92314177	0	AAATTAACCTGAGAGACAAGTTT	1	2	3	AA1	-	.
chr4	92317671	92317694	chr4:92317671-92317694	0	AGGCTTGCTGAGAAGAAATAGTTT	1	2	4	AC2	-	.
chr4	92319441	92319465	chr4:92319441-92319465	0	AGAAAAGTTTCCATGAAACATCCTT	1	2	5	AA2	2.0	.
chr4	92321461	92321482	chr4:92321461-92321482	0	AGTCTAGCTTTTCAGCATGTTT	2	2	2	CD	-	.
chr4	92322426	92322455	chr4:92322426-92322455	0	AAGATAGCTCTTGGCAAAGGAAAAATGCTT	1	2	10	AA2	1.0	.
chr4	92323115	92323147	chr4:92323115-92323147	0	AAGATAGTTTACCAAAAAGATTAAAATTTGCTT	1	2	13	AA2	2.0	.
chr4	92326148	92326176	chr4:92326148-92326176	0	AGACTTGTCTTTCAGAATTGAGCTATCAC	1	2	9	AD4	-	.
chr4	92327584	92327614	chr4:92327584-92327614	0	AAACTAGCCCAGTCCTACATAAAACATTTAA	1	3	11	ACD2	-	.
chr4	92332428	92332450	chr4:92332428-92332450	0	GAATAAGTTTCCAACACATGCTT	1	2	3	AD2	-	.
chr4	92334580	92334606	chr4:92334580-92334606	0	CAACTCGTTTTTTTTTTTAACAAGCCC	1	3	7	BCC2	1.0	.
chr4	92335316	92335335	chr4:92335316-92335335	0	CAACATATCAGAACTTGTTT	3	3	0	ACC2	-	.
chr4	92338177	92338197	chr4:92338177-92338197	0	AGGAAAGTGCTGAGCATGTTT	2	2	1	AD1	1.0	.
chr4	92344830	92344852	chr4:92344830-92344852	0	AAGCAAGTCACTAAGGCTGGCCT	1	2	3	BC2	-	.
chr4	92348484	92348503	chr4:92348484-92348503	0	AGGCATGTTTGAATTTATTC	2	2	0	AA1	1.0	.
chr4	92348545	92348564	chr4:92348545-92348564	0	GAGCTAGTTTCAGCTTTCTT	2	2	0	AC1	-	.
chr4	92348692	92348712	chr4:92348692-92348712	0	AAGCATATTTTAAGAAAGTTT	1	2	1	AA2	1.0	.
chr4	92355849	92355872	chr4:92355849-92355872	0	CAACTTGTTTTCACAAACTTCTCA	1	3	4	ACC1	2.0	.
chr4	92356811	92356832	chr4:92356811-92356832	0	AAGCCAACCCAGAAACATGCTT	2	2	2	AB1	-	.
chr4	92357811	92357835	chr4:92357811-92357835	0	TGACAAATCTATATTGAACAAGTCA	1	3	5	ACC2	-	.
chr4	92359494	92359526	chr4:92359494-92359526	0	GGAAAAGCCCAGCACAATGCACAGGAAAAGCCC	1	2	13	AA2	-	.
chr4	92359801	92359820	chr4:92359801-92359820	0	AAGCTTGCCAAAACATTTTT	3	2	0	AC2	1.0	dELS
chr4	92360345	92360375	chr4:92360345-92360375	0	AAAATTGTTTTGATTCTTCTAGGATTAGCCT	1	2	11	AA2	-	.
chr4	92362408	92362437	chr4:92362408-92362437	0	AAACAAGCTCTGTTTATTCCAAAAATTTTT	2	2	10	AA1	-	.
chr4	92362625	92362654	chr4:92362625-92362654	0	AAACAATCTTAAACTAACCAAAACAAACCT	1	2	10	AA2	-	.
chr4	92363217	92363243	chr4:92363217-92363243	0	TAACAAGTCCCCCCATGTGAATTGCTT	1	3	7	ACC2	2.0	.
chr4	92363437	92363463	chr4:92363437-92363463	0	AAACTTACTATTAAGGAGGACATGTTT	1	2	7	AC1	-	.
chr4	92364187	92364206	chr4:92364187-92364206	0	GAACATGCTTAAGCATTTTA	4	2	0	AC3	-	.
chr4	92366110	92366140	chr4:92366110-92366140	0	AAACTTGCTTATCATATCAATAAAATAGCAT	1	2	11	AD1	-	.
chr4	92367605	92367633	chr4:92367605-92367633	0	GGGCAAGTTTCCGTTAAAGGGAGATGTGT	2	2	9	AD1	-	.
chr4	92367858	92367881	chr4:92367858-92367881	0	TAACTTGTCTTCTTAGACAGTTCT	1	3	4	ABC2	2.0	.
chr4	92368900	92368922	chr4:92368900-92368922	0	ATGCTGGTTTTAAAGGCATGTTT	2	2	3	BD1	-	.
chr4	92369542	92369569	chr4:92369542-92369569	0	TAACATGCTTCAGCTACAGGCCATGTTC	1	2	8	CD	1.0	.
chr4	92369611	92369641	chr4:92369611-92369641	0	CAGCTAGCTAATATATTGCAAAAACTAATTT	1	3	11	ACC1	1.0	.
chr4	92373472	92373502	chr4:92373472-92373502	0	AGGCCAGCTTCCAGCTGTGAGGGGCTTTTTC	1	2	11	AB3	-	.
chr4	92377439	92377459	chr4:92377439-92377459	0	TAGGAAGCTCCAAACTTGCCC	1	2	1	AC3	-	.
chr4	92377512	92377532	chr4:92377512-92377532	0	TACCCAGTTCCAAACTTGCTT	1	3	1	BCD1	-	.
chr4	92383295	92383326	chr4:92383295-92383326	0	AAACTTGTCTAATAAACTAAATAGACATTTCT	2	1	12	A1	-	.
chr4	92391825	92391852	chr4:92391825-92391852	0	AGGCAGTTTTGCTATACAAGACTAGCTC	1	2	8	AB1	-	.
chr4	92394462	92394490	chr4:92394462-92394490	0	AAACTTCCTGATCTGGCTGTGGCTAGTTT	1	3	9	ACC2	-	.
chr4	92398461	92398493	chr4:92398461-92398493	0	GGGCTAGCTTTTGAATTTTTGGTAGACAAGTTT	2	0	13	0	-	.
chr4	92403205	92403232	chr4:92403205-92403232	0	AAACTTTCTTCATATCAGGAAGAAGCTT	1	2	8	AA2	-	.
chr4	92410163	92410193	chr4:92410163-92410193	0	AAGCATCTTCTATCTGTCCTTGAACACGCTT	1	2	11	AB2	1.0	.
chr4	92410235	92410259	chr4:92410235-92410259	0	GCACATGTTTTCATTAGGCTTCTTC	1	2	5	AD3	1.0	.
chr4	92414975	92415003	chr4:92414975-92415003	0	CAAGATGTTACGGTAGTCAGAGCATGCTT	1	3	9	ACC1	1.0	.
chr4	92416846	92416874	chr4:92416846-92416874	0	GGATTTGTTCTTTTTGCTTAGTCTTGCTT	1	2	9	AD2	-	.
chr4	92419095	92419120	chr4:92419095-92419120	0	TTGCTTGTTAAAATGTAGACAAGTTT	1	3	6	CCD1	1.0	.
chr4	92421658	92421677	chr4:92421658-92421677	0	AAACAAGCTAGAGTTTGCTG	2	3	0	ACC2	-	.
chr4	92422366	92422397	chr4:92422366-92422397	0	TGGAGAGTTTTAAGCAGAGATGAGACAAGTTT	1	3	12	ABC1	-	.
chr4	92422807	92422839	chr4:92422807-92422839	0	AGTCTAGTCCCCAGGCAAGAAAGAGATTTGTTT	1	2	13	AD2	-	.
chr4	92428851	92428873	chr4:92428851-92428873	0	ATACATGTTCCACAAACATTTTT	1	2	3	AD3	1.0	.
chr4	92435598	92435627	chr4:92435598-92435627	0	TAGCATGTTGAGCCTAGAGAAGAAAAGCTT	1	3	10	ACC2	-	.
chr4	92437421	92437440	chr4:92437421-92437440	0	AGGCATGCCTCAAATAGCCC	3	2	0	AC1	-	.
chr4	92440460	92440483	chr4:92440460-92440483	0	GGGCATGTTGAGTAAAGCTAATTT	1	2	4	AC2	1.0	.
chr4	92441565	92441587	chr4:92441565-92441587	0	GAGCTAACTTGTAAGGCTCGTCT	1	2	3	AB2	1.0	.
chr4	92443430	92443459	chr4:92443430-92443459	0	AAGGTTGCCCATAGTGAAGGAAGGAAGCCT	1	2	10	AA2	1.0	.
chr4	92444901	92444923	chr4:92444901-92444923	0	AGACTTTTTTTTCAGACAAATCT	1	2	3	AA2	-	.
chr4	92448004	92448030	chr4:92448004-92448030	0	AAACTAGTCAAATAATAAGGCATTTCT	1	2	7	AC2	1.0	.
chr4	92448080	92448100	chr4:92448080-92448100	0	AGACATGCTTGGGTAAAGCTT	2	2	1	AD1	1.0	.
chr4	92448823	92448847	chr4:92448823-92448847	0	GAACATGTTTTAAAGGAACTAATAC	1	2	5	AD4	-	.
chr4	92449888	92449911	chr4:92449888-92449911	0	AAGCAATTCCATCAAAGCTGGCTT	1	2	4	AB2	-	.
chr4	92450307	92450339	chr4:92450307-92450339	0	AAGCATGTCCTCATAATGCCTTTAGGATTGCCA	1	2	13	AC1	-	.
chr4	92451143	92451167	chr4:92451143-92451167	0	GAACTTGAACTGAAGAGACTAGCCT	1	2	5	DD1	-	.
chr4	92455602	92455633	chr4:92455602-92455633	0	AAGAATGCTCTGAAATGGAGAGGAGCATGTGC	1	2	12	AD3	-	dELS,CTCF-bound
chr4	92456428	92456453	chr4:92456428-92456453	0	AGACTTGATACGTGAGAGACTAGTCA	1	3	6	CCD2	-	.
chr4	92461200	92461230	chr4:92461200-92461230	0	AAACTTGTCAACTTTTATCGTAGGAATGTTA	1	3	11	ACC2	1.0	.
chr4	92462778	92462808	chr4:92462778-92462808	0	AAACAAGCAAGAAAACCAATGAGACTTGTTA	1	3	11	CCD2	-	.
chr4	92464659	92464687	chr4:92464659-92464687	0	AGACAAGTTCATTAATCTCAAGCAGCTTA	1	3	9	ABC2	-	.
chr4	92465702	92465729	chr4:92465702-92465729	0	TGACATGTTCTTGTATTTAGTCTTGCTA	1	3	8	CCD2	1.0	.
chr4	92471876	92471903	chr4:92471876-92471903	0	GGCCTTGTTTCTTTAACGGAGCATACTT	1	2	8	AD3	1.0	.
chr4	92478572	92478604	chr4:92478572-92478604	0	GCACATTTTTTAATGGCCATTGAAAACAAGTTC	2	2	13	AD1	-	.
chr4	92479399	92479428	chr4:92479399-92479428	0	AAAAATGCCTAAATTTTCCAGAGAAAGTTT	1	2	10	AA2	2.0	.
chr4	92479807	92479832	chr4:92479807-92479832	0	AAACATGTTATTGAGGAGACAGGCTT	1	2	6	BC2	3.0	.
chr4	92480043	92480069	chr4:92480043-92480069	0	GAACATGTTTTCCCTTCTGATTAGTTT	1	2	7	AC1	1.0	.
chr4	92488844	92488870	chr4:92488844-92488870	0	TGGCTTCTTTGGGGAATAGACATGCTG	1	3	7	ACC2	-	.
chr4	92489928	92489958	chr4:92489928-92489958	0	AAGGAAGTCTTTGCATTTTTGGAGCTACTTC	1	2	11	AA2	-	.
chr4	92491978	92492006	chr4:92491978-92492006	0	AAACATTTTCTGTGAGGATGGGCTTTCCC	1	2	9	AA2	-	.
chr4	92495297	92495326	chr4:92495297-92495326	0	AAACTATTTCCTAGAATCTAGGGCTAGTCG	1	2	10	AC2	-	.
chr4	92496435	92496464	chr4:92496435-92496464	0	GAACTTGCCTTTTGCCAACAGAACTTCATG	1	3	10	ACD2	1.0	.
chr4	92496823	92496846	chr4:92496823-92496846	0	AGACATGTTTGTTAAAAGATCCTC	2	2	4	AA1	-	.
chr4	92501348	92501380	chr4:92501348-92501380	0	AAGTATGTTCTAGGCACTGTATCAAGCTGGTCC	2	2	13	AB3	1.0	.
chr4	92507858	92507878	chr4:92507858-92507878	0	TGCCATGTTTGTAGCAAGCCC	2	3	1	CCD1	-	.
chr4	92510526	92510546	chr4:92510526-92510546	0	AAGCAAACTCTAGGGAAGTTC	1	2	1	AA2	-	.
chr4	92516165	92516193	chr4:92516165-92516193	0	CAACTAGCCCTAAAGGGAAAGACTGGCTA	1	3	9	BCC1	-	.
chr4	92519684	92519716	chr4:92519684-92519716	0	GAATAAGTCCCAAGATCTCCATTTAGCAAGCTG	1	3	13	ACC1	2.0	.
chr4	92521309	92521339	chr4:92521309-92521339	0	ATGCAAGTTTTATTATATAACAAACAAGTAT	1	2	11	DD3	-	.
chr4	92523192	92523222	chr4:92523192-92523222	0	AAAATAGTTTTCTAAATTGATTGACTTGTTA	1	3	11	ACC1	-	.
chr4	92523450	92523482	chr4:92523450-92523482	0	GAGCATGTTTGAGAGTAAAACATGGAATATTCC	2	2	13	AA1	-	.
chr4	92526070	92526091	chr4:92526070-92526091	0	CAGCAAGCTCAGGAACAAGTCT	2	1	2	C1	-	.
chr4	92526540	92526562	chr4:92526540-92526562	0	CACCATGTTGGCCAGGCTAGTCT	1	3	3	CCD1	1.0	.
chr4	92528769	92528792	chr4:92528769-92528792	0	GAACATGCTCCACTAAAGTCGTTT	2	2	4	AB1	2.0	.
chr4	92531865	92531896	chr4:92531865-92531896	0	GAGCATGGTCAAATTTACCAAAAAACTAATTC	1	2	12	AD2	1.0	.
chr4	92532971	92532992	chr4:92532971-92532992	0	CAGCTACTTGGGAGGCTTGCTT	1	3	2	ACC2	-	.
chr4	92537640	92537662	chr4:92537640-92537662	0	AGGCTTGTTCTGCAAGCAATTCT	1	1	3	A1	1.0	.
chr4	92538558	92538580	chr4:92538558-92538580	0	AAACTTGTCTAACAAAGTTGTTT	1	1	3	A2	1.0	.
chr4	92540436	92540464	chr4:92540436-92540464	0	AAACAAATTTACAAGAAAAAAACAACCCC	1	2	9	AA2	1.0	.
chr4	92544040	92544067	chr4:92544040-92544067	0	TGACTTTTTCCTGAGAGCAGACATGTTG	1	3	8	ACC2	-	.
chr4	92546722	92546742	chr4:92546722-92546742	0	ATGCAAGTCTGAGATTAGCTT	1	2	1	AD2	2.0	.
chr4	92550614	92550637	chr4:92550614-92550637	0	GAGCTTGCTCTGGGATCCTTGTTT	1	2	4	DD1	1.0	dELS
chr4	92550903	92550931	chr4:92550903-92550931	0	AGACTAGTCTCAAATTTTAGAACTTCATT	1	2	9	AD4	2.0	.
chr4	92551448	92551468	chr4:92551448-92551468	0	TAACTTGTCTAAAACTAACTT	1	2	1	AC2	-	.
chr4	92551747	92551777	chr4:92551747-92551777	0	AAACATGTTGCATTGGTTGGAGAGGAAGCTG	1	3	11	ACC2	-	.
chr4	92553399	92553422	chr4:92553399-92553422	0	AAGCTTGTTGATTTGGGTAAGTCT	1	2	4	AC2	1.0	.
chr4	92554659	92554687	chr4:92554659-92554687	0	GGAAATATTTTATTATAGTAGACAAGTTT	2	2	9	AA1	-	.
chr4	92555621	92555643	chr4:92555621-92555643	0	TGGCATGTTCTCGAGGCTTTTTA	1	3	3	ACC1	1.0	dELS
chr4	92556802	92556824	chr4:92556802-92556824	0	GAGCAAGCCCCAGAAGCACATTT	1	2	3	AB4	2.0	.
chr4	92566497	92566529	chr4:92566497-92566529	0	TGGCATGCCTCCTTCACAATGGCAGAAAAGCTA	1	3	13	ACC2	1.0	.
chr4	92566530	92566558	chr4:92566530-92566558	0	CAGGAAGTTTCTCTTTGGAAAACATGTTG	1	3	9	ACC1	-	.
chr4	92568626	92568650	chr4:92568626-92568650	0	AAACTTGTGTCATGAGGGTTTGTTC	1	2	5	AD2	-	.
chr4	92570399	92570427	chr4:92570399-92570427	0	GGGTTTGTTCTTTTTGCTTAGGATTGTCT	1	2	9	AA2	1.0	.
chr4	92570745	92570777	chr4:92570745-92570777	0	CAGCTTGTCTGTTGTTGGCATATAGGAATGCTA	1	3	13	ACC2	-	.
chr4	92575253	92575285	chr4:92575253-92575285	0	CAACATGCTCCTTTAGCTCAGCAAAGTTTGTTT	1	2	13	AC2	-	.
chr4	92578675	92578694	chr4:92578675-92578694	0	AGACCAGTCTGGGCAAACTC	3	2	0	AB3	2.0	.
chr4	92579220	92579242	chr4:92579220-92579242	0	AAACATTCTTGCTGGACATATTT	1	2	3	AA2	-	.
chr4	92581294	92581322	chr4:92581294-92581322	0	AAACTAGTATAAAATGCATAAACTATTCT	1	2	9	AD2	1.0	.
chr4	92584116	92584136	chr4:92584116-92584136	0	CTAGTAGTTTTGAACATGCTT	1	3	1	ACD1	2.0	.
chr4	92584582	92584607	chr4:92584582-92584607	0	AAACTAGTCTTACGATCAGCATTTTA	1	3	6	ACC1	-	.
chr4	92591185	92591208	chr4:92591185-92591208	0	AAACAGGCCCAAGGGAACTTGCCT	1	1	4	B2	1.0	.
chr4	92594517	92594545	chr4:92594517-92594545	0	GAGAAAGTTTCACGTTGCTGAAATTGCCT	1	2	9	AA2	-	.
chr4	92603825	92603853	chr4:92603825-92603853	0	AAACAAATTTAGAAGAGAAAAACAACTCC	1	2	9	AA2	1.0	.
chr4	92608807	92608836	chr4:92608807-92608836	0	AGGTTTGTTTATTCTGAATAAAACAAGCTC	1	1	10	A1	-	.
chr4	92610286	92610317	chr4:92610286-92610317	0	GAACATGATTCTCCTGTAGAGAAGAGTTGCCC	1	2	12	AD2	2.0	.
chr4	92610683	92610708	chr4:92610683-92610708	0	GAACTTTTCCATCACCCAACAAGCTC	1	2	6	AC2	-	.
chr4	92612464	92612495	chr4:92612464-92612495	0	CAGCTTGCCAGTTGCTGCAAAATAGCATGCTG	1	4	12	CCCC	2.0	.
chr4	92614726	92614746	chr4:92614726-92614746	0	AGACTTGTTCTGGTATTGTCT	1	2	1	AD1	1.0	.
chr4	92621094	92621120	chr4:92621094-92621120	0	AGGCTTGTTACATAGGTAAACATGTGT	1	2	7	CD	-	.
chr4	92623016	92623045	chr4:92623016-92623045	0	GGGAATCTTTTGAAGATGAAAAACTTGTTT	2	2	10	AA1	1.0	.
chr4	92623885	92623910	chr4:92623885-92623910	0	AAACATGCTATATAAAAGGTTAGTCT	1	2	6	AC2	-	.
chr4	92623951	92623974	chr4:92623951-92623974	0	AAACATATCCGGTAAAGCTACTTC	1	2	4	AA2	-	.
chr4	92624459	92624490	chr4:92624459-92624490	0	TAGCATGTTGTGTCTTTTGATTGGACAAGCTA	1	3	12	CCC	1.0	.
chr4	92630377	92630408	chr4:92630377-92630408	0	GGACTTGTAGTTCCCACTGAAATAACAAGTCT	1	3	12	CCD2	-	.
chr4	92630632	92630652	chr4:92630632-92630652	0	AAACATCTTTAGAGCATGGCT	1	2	1	AD2	-	.
chr4	92631672	92631699	chr4:92631672-92631699	0	AAACATGTTTTTAACATTAAACAATTTT	2	1	8	A1	-	.
chr4	92637793	92637812	chr4:92637793-92637812	0	ATGCTAGTTCAGACTTTTTT	2	2	0	AD3	-	.
chr4	92637978	92638010	chr4:92637978-92638010	0	AGACATTACTGCTCTTCATTTCAAAGCAAGTTT	2	2	13	AD1	-	.
chr4	92645624	92645649	chr4:92645624-92645649	0	CTTCATGCTCCTATCCAGACAAGCCC	1	3	6	CDD2	-	.
chr4	92646466	92646494	chr4:92646466-92646494	0	AATCTTGACTAAAAAAAAAAAACTTGTTC	1	2	9	DD1	-	.
chr4	92653726	92653753	chr4:92653726-92653753	0	CAACATCTTCACTATTTCAGACAAGTCA	1	3	8	ACC2	1.0	.
chr4	92654885	92654911	chr4:92654885-92654911	0	GAAGAAGCTTTTTAGTTGAATATGTCT	1	2	7	AA2	-	.
chr4	92659864	92659894	chr4:92659864-92659894	0	AGACTAGTTTTTCTTTAGTTAGTACATTCTT	2	2	11	AD1	-	.
chr4	92666395	92666416	chr4:92666395-92666416	0	GGACTTTCTCAAGGACAATTTC	1	2	2	AA2	-	.
chr4	92669463	92669483	chr4:92669463-92669483	0	GAACTTGCTGATAAAAAGCTT	1	3	1	ACC2	-	.
chr4	92677769	92677794	chr4:92677769-92677794	0	TGACTTCCTTTCTAGGTGGCAAGCTT	1	3	6	ACC2	1.0	.
chr4	92679635	92679662	chr4:92679635-92679662	0	GAACAGGTTCATTTTTATAAACTAGCAC	1	2	8	BD2	-	.
chr4	92681913	92681934	chr4:92681913-92681934	0	AAGGTAGCTTCAGGACATACCT	1	2	2	AA2	-	.
chr4	92686796	92686823	chr4:92686796-92686823	0	AGACAAGTCCTCTTGTCAAAGCATTTTG	1	2	8	AC3	1.0	.
chr4	92688733	92688753	chr4:92688733-92688753	0	AAACTTCCTCCAAACTTCTTT	1	2	1	AA2	-	.
chr4	92689749	92689780	chr4:92689749-92689780	0	TAACTTGCTGCAGCTTCTACAGGAGCATGTGC	1	3	12	CCD1	-	.
chr4	92690078	92690107	chr4:92690078-92690107	0	AAGCTTTTCCTTTGCATTCACAGCATGCTT	1	2	10	AC2	1.0	.
chr4	92690787	92690807	chr4:92690787-92690807	0	TAACATGTTCTTAACTGGCTT	2	3	1	BCC1	-	.
chr4	92697082	92697105	chr4:92697082-92697105	0	GAGCAAGCTTTTAAATATTTGTTT	1	2	4	AD1	-	.
chr4	92700165	92700188	chr4:92700165-92700188	0	AGACAAGTCTTGGGAAAGTGGTCT	1	2	4	AB1	-	.
chr4	92700443	92700466	chr4:92700443-92700466	0	AGATTTGTCTTGAGAAGATTGCCT	1	2	4	AA2	1.0	.
chr4	92701352	92701383	chr4:92701352-92701383	0	TAACTTGTATTGTGTATACAAGTGACATGTTT	1	3	12	CCD2	-	.
chr4	92701608	92701638	chr4:92701608-92701638	0	TAACATTTCCACCGACAAATGAAACAAGTTT	1	2	11	AC1	-	.
chr4	92702991	92703020	chr4:92702991-92703020	0	AAGCTTGCTTAAGTAGTCCCCAACTATTTG	1	3	10	ACC1	-	.
chr4	92708696	92708718	chr4:92708696-92708718	0	AGACATGTTTGTAGCGAATGTCT	2	2	3	AD1	3.0	.
chr4	92712331	92712355	chr4:92712331-92712355	0	GAACAATTTTTTAAAAAATTAGTTT	1	2	5	AA2	-	.
chr4	92713369	92713388	chr4:92713369-92713388	0	GTACTTTTTTAGACTTGTTC	2	2	0	AD1	1.0	.
chr4	92714028	92714056	chr4:92714028-92714056	0	CAACATCTCATCTGAGACAAAGCAAGTCC	1	3	9	ACC2	-	.
chr4	92714894	92714916	chr4:92714894-92714916	0	TGACATGCCCTGGAGGCATTTTC	1	2	3	AC2	3.0	.
chr4	92716323	92716349	chr4:92716323-92716349	0	GAGGAAGTTTTGAGCTTTGACATGCTC	1	2	7	AC2	-	.
chr4	92720188	92720208	chr4:92720188-92720208	0	AAAGATGTTCTGGACATCTTT	1	2	1	AA2	1.0	.
chr4	92724113	92724135	chr4:92724113-92724135	0	AGACATTCTTTTTAAAGTAGTCT	1	2	3	AA2	2.0	.
chr4	92725149	92725177	chr4:92725149-92725177	0	AAATTAGCCCAGTGTGTTGGCACATGCCT	1	2	9	AD2	-	.
chr4	92727982	92728002	chr4:92727982-92728002	0	AGGGAAATTTAGAACATGTTC	2	2	1	AA1	1.0	.
chr4	92729514	92729543	chr4:92729514-92729543	0	AAGCATGTTTTGCTTTGTTTTGGCATTTCC	1	2	10	AC1	-	.
chr4	92730654	92730683	chr4:92730654-92730683	0	AAACAAGCCCAAAGTAATAATAACATGGCA	1	3	10	CCD1	1.0	.
chr4	92731730	92731758	chr4:92731730-92731758	0	ACATTTGTTCTCTTGTAAAAAGCATGTCA	1	3	9	ACD1	2.0	.
chr4	92735923	92735949	chr4:92735923-92735949	0	GAAAAAGTTCTAGCTTAAGACCAGTTC	1	2	7	AB2	-	.
chr4	92736594	92736623	chr4:92736594-92736623	0	CAACATGCCTCATTAGCAACAAACACGTAC	1	3	10	BCD2	3.0	.
chr4	92738322	92738352	chr4:92738322-92738352	0	GTACTTGTTTCTGAGGTGAATAAGCTAACTT	1	2	11	AD3	1.0	.
chr4	92738597	92738629	chr4:92738597-92738629	0	AGACTTTTTGCTTATAAAAAGTAGAACTTGTTG	1	3	13	ACC2	-	.
chr4	92750454	92750475	chr4:92750454-92750475	0	TATCTAGTTAAAGAACATGTCC	2	3	2	CCD1	2.0	.
chr4	92751521	92751548	chr4:92751521-92751548	0	GAGATAGTTCTTAGAAATAGACAAGCTT	1	1	8	A1	2.0	.
chr4	92751778	92751797	chr4:92751778-92751797	0	AAGCAATCTAAAGCTAGTTG	2	3	0	ACC2	1.0	.
chr4	92752861	92752892	chr4:92752861-92752892	0	AAGTATGCTTAAAAAGGAGAGAAAGCAAATTT	1	2	12	AA2	-	.
chr4	92753587	92753618	chr4:92753587-92753618	0	AAACAATTCTCAGTCTGAGTCAGAACAAGTGT	1	2	12	AD2	1.0	.
chr4	92759745	92759773	chr4:92759745-92759773	0	AGACATGCGCCACCATGCCGGGCTTTTTT	1	2	9	AD2	-	.
chr4	92760528	92760548	chr4:92760528-92760548	0	AGGGTTGCTTCAGGGTTGCCC	1	2	1	AA2	-	.
chr4	92765326	92765347	chr4:92765326-92765347	0	GGACAAATCTGAGAACTATTTT	1	2	2	AA2	-	.
chr4	92765485	92765512	chr4:92765485-92765512	0	GAGTTTGTCTGGCATGTGAGACAAGCTA	1	2	8	AC2	-	.
chr4	92767550	92767572	chr4:92767550-92767572	0	AGACCAGCCTGGCTAACATGCTG	1	3	3	BCC1	-	.
chr4	92769029	92769057	chr4:92769029-92769057	0	CAACATCTCATCTGAGACAAGGCAAGCCC	1	3	9	ACC2	1.0	.
chr4	92770328	92770348	chr4:92770328-92770348	0	CAACAAGTCTCTAGGAAGTTC	1	3	1	ACC2	-	.
chr4	92771520	92771548	chr4:92771520-92771548	0	GTGTAAGTTTTAAAAAATAAAGCATGTTA	1	3	9	ACD1	-	.
chr4	92775465	92775495	chr4:92775465-92775495	0	GAGGAAGTCTATGCCTAGAGCAGACTTGCTG	1	2	11	AC2	-	.
chr4	92779901	92779924	chr4:92779901-92779924	0	GAATATGTTCATAAAGTCTAGTTT	1	2	4	AD2	-	.
chr4	92780786	92780814	chr4:92780786-92780814	0	TAAAAAGCTAAAGGGATTAAAACTTGCTT	1	3	9	ACC1	1.0	.
chr4	92782972	92782993	chr4:92782972-92782993	0	AAGGTACTTTGAAAGCAAGTTT	1	2	2	AA1	-	.
chr4	92784273	92784294	chr4:92784273-92784294	0	AAACATTTTTTAATGCATGTCC	1	2	2	AD2	1.0	.
chr4	92784689	92784718	chr4:92784689-92784718	0	AAATAAGTTTTTATATATTTGGGCATTTTT	1	2	10	AA2	-	.
chr4	92790069	92790090	chr4:92790069-92790090	0	AACCTAGCTTTAGTACTTGCTT	1	2	2	DD2	-	.
chr4	92793711	92793743	chr4:92793711-92793743	0	AAGTTGGCTCTCTACTTTCTCTTGGGCATGCTC	2	2	13	AB1	-	.
chr4	92794452	92794483	chr4:92794452-92794483	0	AAACAAGATTCTCTTCCATGTGTGACTAGCTT	1	2	12	CD	-	.
chr4	92796550	92796582	chr4:92796550-92796582	0	GAGCTTGCTTCTCTTCCTTACTAATAAATGTTC	2	2	13	AD1	-	.
chr4	92799136	92799165	chr4:92799136-92799165	0	GAGCTTGTTTTCCTGAAACCAGACAGTCCC	1	2	10	AB4	-	.
chr4	92804578	92804609	chr4:92804578-92804609	0	AAACTATTTTTCTTTTGAGTAAGAAATTGTTT	1	2	12	AA2	1.0	.
chr4	92805049	92805075	chr4:92805049-92805075	0	TAACTAATTTATGCTCAAAACAAGTCT	1	2	7	AC1	-	.
chr4	92808462	92808492	chr4:92808462-92808492	0	GAATTATTTTAGATTAGAAATAAACATGTTT	2	2	11	AA1	-	.
chr4	92814447	92814471	chr4:92814447-92814471	0	AAACTTTATTTGTGAGGACATGCCC	2	2	5	AD1	2.0	.
chr4	92815374	92815401	chr4:92815374-92815401	0	GGGCTTGCTGAAAGCTAGAAGGTAGCTA	1	3	8	ACC2	-	.
chr4	92815424	92815449	chr4:92815424-92815449	0	TGACAAGTCTTGGTATCAGCTAGTTA	1	3	6	CCC	-	.
chr4	92818825	92818845	chr4:92818825-92818845	0	ATACTTACTTGAAGCATGTTT	2	2	1	AD1	1.0	.
chr4	92819510	92819531	chr4:92819510-92819531	0	GGGCTAGTTACTAAACTTCTTG	1	3	2	ACC1	-	.
chr4	92828855	92828887	chr4:92828855-92828887	0	GGAGTTGTTTGTTTTTTTCTTGTAAATTTGTTT	1	2	13	AA2	1.0	.
chr4	92831525	92831549	chr4:92831525-92831549	0	GAGCAAGTTAACTGGCAGAAAGCTT	1	3	5	ACC2	-	.
chr4	92833031	92833051	chr4:92833031-92833051	0	AGGCATGTCCAACAGTTGTTT	2	2	1	AD1	-	.
chr4	92833553	92833582	chr4:92833553-92833582	0	ATATATGCCCTACCTAACATGAGCAAGTTT	1	2	10	AD4	-	.
chr4	92836205	92836230	chr4:92836205-92836230	0	AATCTTGTCCTTTACAGAAAATGTTT	1	2	6	AD2	1.0	.
chr4	92836417	92836446	chr4:92836417-92836446	0	AAAATAGTTTTGACCTCATATGACAAGCTG	1	3	10	ACC1	-	.
chr4	92837358	92837382	chr4:92837358-92837382	0	GAACAAGTCTCCGTGAAACTATTGG	1	3	5	ACD2	1.0	.
chr4	92838599	92838622	chr4:92838599-92838622	0	GAACAAGCTTGCATGTACATTTCT	2	2	4	AD1	-	.
chr4	92838916	92838935	chr4:92838916-92838935	0	AAAGTTACTTAGACTAGTCT	1	2	0	AA1	-	.
chr4	92840733	92840752	chr4:92840733-92840752	0	AAACATACTTAGCCTTGCCC	3	2	0	AD2	-	.
chr4	92841139	92841171	chr4:92841139-92841171	0	GTAATTGCTTTCACCACATAATAGAACAAGTTA	1	3	13	ACD1	1.0	CTCF-only,CTCF-bound
chr4	92843038	92843057	chr4:92843038-92843057	0	AGACAAGCCTAGGCAATATA	2	3	0	ACD2	-	.
chr4	92848269	92848289	chr4:92848269-92848289	0	CAACTAGTTTTAGGCTTGACT	1	2	1	CD	-	.
chr4	92851011	92851040	chr4:92851011-92851040	0	AAACATGATCATTTAATTATAGTCAAGTTT	1	2	10	DD2	-	.
chr4	92854999	92855024	chr4:92854999-92855024	0	AAACTAGTTTTATTCAATAAAAGTTC	1	2	6	AD1	1.0	.
chr4	92856869	92856893	chr4:92856869-92856893	0	TGGCAACCCTGCAGTGAGCAAGTCT	1	2	5	AC1	-	.
chr4	92857772	92857801	chr4:92857772-92857801	0	AGGACAGCCTGATATTGGATAAACATGCTA	1	3	10	ABC1	-	.
chr4	92860825	92860854	chr4:92860825-92860854	0	AAACCAGTGTGAAAGCATAAGAACATGTTT	2	2	10	BD1	-	.
chr4	92865005	92865035	chr4:92865005-92865035	0	AAACATTCTACTAAACCTACAAAACTTGTCT	1	2	11	AC1	1.0	.
chr4	92865488	92865516	chr4:92865488-92865516	0	CAACAAGCACCTTTGTCTATAACTTGCCT	1	3	9	CCD2	-	.
chr4	92871180	92871201	chr4:92871180-92871201	0	TGACTTGGTCACTAACTTGTTT	1	3	2	CCD2	-	.
chr4	92873673	92873692	chr4:92873673-92873692	0	ATACTAGTTTAAACATCCTC	3	2	0	AD3	-	.
chr4	92882374	92882406	chr4:92882374-92882406	0	AAGCATATTTTACAGATCTTAGGAAGCAAGACT	1	2	13	AD2	1.0	.
chr4	92882693	92882713	chr4:92882693-92882713	0	AAACAAGTCACAAAGATGTTT	1	2	1	AC2	1.0	.
chr4	92884508	92884535	chr4:92884508-92884535	0	CAGCATGCCTTCCTCTTGAGGCTTAATT	1	3	8	ACD2	-	.
chr4	92886231	92886255	chr4:92886231-92886255	0	AAGCATGGTTTATATAAGCATGGTT	1	2	5	DD2	-	.
chr4	92888109	92888132	chr4:92888109-92888132	0	TAACTTGTTCAAAGAGAGAAGTTT	1	2	4	AC2	-	.
chr4	92888395	92888418	chr4:92888395-92888418	0	GAATTTGCCCAGTCAACCAAGCCT	1	2	4	AD2	1.0	.
chr4	92890406	92890433	chr4:92890406-92890433	0	AAACAAATTTACAAGAAAAAACAACCCC	1	2	8	AA2	-	.
chr4	92891430	92891461	chr4:92891430-92891461	0	AGAGAAGTCCTGGATGAACCACAAGGTTGTTT	1	2	12	AA2	-	.
chr4	92891711	92891739	chr4:92891711-92891739	0	AGACTTGCCTATCTGAGAATAAATTGTTA	1	3	9	ACC2	-	.
chr4	92894043	92894070	chr4:92894043-92894070	0	TAGCAAGTCTTTTGGTTACAGCTAGGTC	1	3	8	CCD1	-	.
chr4	92895219	92895249	chr4:92895219-92895249	0	AGACAAGTTTTGAAGATGGCAAAACAAGGTT	1	1	11	D1	-	.
chr4	92895441	92895463	chr4:92895441-92895463	0	AAACAAGTTATATAAGCTTATCA	1	3	3	ACC1	-	.
chr4	92896185	92896212	chr4:92896185-92896212	0	AAATATGTTCTGATTTCTGAGAAAGCCT	1	2	8	AA2	-	.
chr4	92906896	92906922	chr4:92906896-92906922	0	AGCATAGCTTCACTCTGGAGCTTGTTA	1	3	7	ACD1	1.0	.
chr4	92909288	92909307	chr4:92909288-92909307	0	TAGCAAACCAAAACTTGTTT	2	3	0	ACC2	-	.
chr4	92910869	92910888	chr4:92910869-92910888	0	GAAAAAGTCTGTACATGTTC	3	2	0	AD2	-	.
chr4	92911722	92911754	chr4:92911722-92911754	0	AAATAACCTTAAGCAATAAATAGAGACTTGCTT	1	2	13	AA1	-	.
chr4	92911968	92911994	chr4:92911968-92911994	0	AAAGATGCCTACTTTATCAGCATGTTA	1	3	7	ACC1	-	.
chr4	92913544	92913565	chr4:92913544-92913565	0	GAACTTGTCCTAGATGAAGCTC	1	2	2	AD1	-	.
chr4	92915349	92915369	chr4:92915349-92915369	0	GGGCTTACTTGGGGCAAGTAT	1	2	1	AD2	1.0	.
chr4	92921292	92921320	chr4:92921292-92921320	0	GAACTTCCTCCTTTAGTGCAGAGTAGTTT	1	2	9	AA2	2.0	.
chr4	92923787	92923817	chr4:92923787-92923817	0	GAAATTATTCAGTCCTCCTGTAAACTAGTTC	1	2	11	AA1	1.0	.
chr4	92927166	92927194	chr4:92927166-92927194	0	CAACATGTTCCCAGCACTAAAGCAATTAT	1	3	9	ACD2	-	.
chr4	92927562	92927581	chr4:92927562-92927581	0	AAGCATGTCTGGACTTAGTT	4	2	0	AD4	-	.
chr4	92935178	92935206	chr4:92935178-92935206	0	AAACAAATTTACAAGAAAAAAACAACCCC	1	2	9	AA2	1.0	.
chr4	92939406	92939438	chr4:92939406-92939438	0	GGGGTTGTTTGTTTTTTTCTTGTAAATTTGTTT	1	2	13	AA2	2.0	.
chr4	92943522	92943550	chr4:92943522-92943550	0	GAACTTCCTCCTTTAGCTCGGAGTAGTTT	1	2	9	AA2	-	.
chr4	92946993	92947012	chr4:92946993-92947012	0	TAGAAAGTCCAAACAAGTCA	3	3	0	ACC1	-	.
chr4	92950599	92950622	chr4:92950599-92950622	0	CAGATAGTTCTTCATAGCATGCTT	1	3	4	ACC1	-	.
chr4	92951539	92951561	chr4:92951539-92951561	0	CAACATGTTGCCCAGGCTGGTCT	1	3	3	BCC1	1.0	.
chr4	92953300	92953328	chr4:92953300-92953328	0	AAGTAAGCTCTGTGTTCTAGAGTTTGTTT	1	2	9	AA2	-	.
chr4	92956919	92956941	chr4:92956919-92956941	0	GAGCATATTTTATGTGCTTGTTT	1	2	3	AD2	2.0	.
chr4	92958285	92958314	chr4:92958285-92958314	0	GTAGATGTCTTTATCAGTTTGAGCAAGTTC	1	2	10	AD4	1.0	.
chr4	92960210	92960232	chr4:92960210-92960232	0	ATGTTAGCTTGAGAGGCATGCTT	1	2	3	AD4	1.0	.
chr4	92964678	92964710	chr4:92964678-92964710	0	AGACTTTTCTCCTTAAGCCTCATGAACAAACCT	1	2	13	AA2	-	.
chr4	92964936	92964965	chr4:92964936-92964965	0	GAACTTTTCTTTTACATTTACAACTTGCTC	1	2	10	AC2	1.0	.
chr4	92965396	92965419	chr4:92965396-92965419	0	AAAATTGTGCAAATAGACTTGTTT	1	2	4	AD1	-	.
chr4	92966655	92966685	chr4:92966655-92966685	0	TCTCTTGCCTGCCACTGTGTAAGACATGTCT	1	3	11	CDD2	1.0	.
chr4	92967546	92967567	chr4:92967546-92967567	0	GAAATTGCTGGAAAGCAAGCTC	1	2	2	AC1	1.0	.
chr4	92973977	92974009	chr4:92973977-92974009	0	AAACAAATTTACCAGAAAGATACAAACAACCCC	1	2	13	AA2	1.0	.
chr4	92983254	92983285	chr4:92983254-92983285	0	GAGCAAGTTCCCAGCACCTGGAGAGGAACTTT	1	2	12	AA1	-	.
chr4	92983726	92983748	chr4:92983726-92983748	0	AGTCAAGTTTTACAGATTTGCCT	1	2	3	AD2	1.0	.
chr4	92984791	92984823	chr4:92984791-92984823	0	TGACAATTTTAATGAGTAGTAGTCAGCTAGCTT	1	3	13	ACC2	-	.
chr4	92990858	92990883	chr4:92990858-92990883	0	ATGATAGCTCTAAAAAAGACAAGTCT	1	2	6	AD4	-	.
chr4	92994292	92994322	chr4:92994292-92994322	0	CAACAAATCCTTAGAATCATGTAACATGTTT	1	3	11	ACC2	2.0	.
chr4	92994876	92994899	chr4:92994876-92994899	0	GAGCCAGCTCACACAGGCATATTT	2	2	4	AB3	3.0	.
chr4	92995826	92995853	chr4:92995826-92995853	0	GGGCTTGATTAAAAATGCAAGCATTTCT	1	2	8	AD2	-	.
chr4	92998363	92998383	chr4:92998363-92998383	0	ATAGAAGTTCTGAACATGTTC	1	2	1	AD4	-	.
chr4	93002011	93002032	chr4:93002011-93002032	0	AAGTAATTCTGTAAGCTAGTTT	1	2	2	AA1	-	.
chr4	93003580	93003599	chr4:93003580-93003599	0	GAGCAATCTTTGACTTGCTC	2	2	0	AC2	-	.
chr4	93005860	93005881	chr4:93005860-93005881	0	AAACAAGCCTCCTACCTAGCTT	1	2	2	CD	-	.
chr4	93011856	93011883	chr4:93011856-93011883	0	TAGCTTGTTTTGTCATTTAAGCTTCCTA	1	3	8	ACC1	1.0	.
chr4	93015879	93015906	chr4:93015879-93015906	0	AAACAATTTCATAAGAATGGACTTGTTG	1	2	8	AC2	-	.
chr4	93018389	93018412	chr4:93018389-93018412	0	GAACTAGCTAATATCAGCTTGTTT	1	2	4	CC	1.0	dELS
chr4	93026364	93026394	chr4:93026364-93026394	0	GAACAATTTCTGTTTGAAGATAAACATATTT	1	2	11	AA2	-	.
chr4	93026423	93026449	chr4:93026423-93026449	0	AAACAATTTTGTATCCTGAGCTTGGCT	1	2	7	AD2	-	.
chr4	93029883	93029914	chr4:93029883-93029914	0	AAACATGCTTTATTCATGTGCCAGGCTGCTCT	1	2	12	AB4	1.0	.
chr4	93033518	93033541	chr4:93033518-93033541	0	AGGCTTCTTTGTGGAGGCATGATT	1	2	4	AD2	1.0	.
chr4	93034600	93034619	chr4:93034600-93034619	0	CAACATGTCCCAACAAGTGT	4	3	0	CCD1	-	.
chr4	93036410	93036440	chr4:93036410-93036440	0	AAACAATCCTGTATTTCAAGTAAACAAACTT	1	2	11	AA2	-	.
chr4	93037226	93037255	chr4:93037226-93037255	0	AAAATTGTTTTAAAAATGTTGAGCTAGTTA	1	2	10	AC2	1.0	.
chr4	93039746	93039773	chr4:93039746-93039773	0	ATACTAACCTTGGTCCTTGGGCATGTTT	2	2	8	AD1	1.0	.
chr4	93041379	93041405	chr4:93041379-93041405	0	TGGCATATTCCTTCTTTAAACTTGTTA	1	3	7	ACC2	-	.
chr4	93044964	93044990	chr4:93044964-93044990	0	AAAATAGCTCATAATTTAAGCTAGTGC	1	2	7	AD3	-	.
chr4	93047928	93047950	chr4:93047928-93047950	0	AAGATTGTTTTCTAAGCCAGTTC	1	2	3	AB2	-	.
chr4	93048547	93048572	chr4:93048547-93048572	0	GAACTTTTCCCTTTTCAAAAATGCTT	1	2	6	AA2	-	.
chr4	93048997	93049016	chr4:93048997-93049016	0	GAGCAAGCTCTAGCATTCTA	4	3	0	ACC1	-	.
chr4	93049055	93049081	chr4:93049055-93049081	0	GGACAAGTTAAACAGAATAACATCTCT	1	3	7	ACC1	-	.
chr4	93051563	93051584	chr4:93051563-93051584	0	TGAAAAGTTCGGTAACTTGTCT	1	3	2	ACC1	1.0	.
chr4	93053109	93053137	chr4:93053109-93053137	0	AAGCAAGTTCTACAGCAATAAGCAATCAC	1	2	9	AD4	1.0	.
chr4	93054371	93054396	chr4:93054371-93054396	0	AAACTAGCACAGTAGGAAATAAGTTT	1	2	6	AD2	2.0	.
chr4	93054439	93054461	chr4:93054439-93054461	0	AAACTTGCCATTCAGGAAAGTCA	1	3	3	ACC2	-	.
chr4	93057658	93057678	chr4:93057658-93057678	0	CCCCTAGCCTCAAACTAGTCT	1	3	1	CDD2	1.0	.
chr4	93058618	93058650	chr4:93058618-93058650	0	ATACTTGTTCTACTTCAGGAAATAGAAAAGTTC	1	2	13	AD2	-	.
chr4	93059087	93059108	chr4:93059087-93059108	0	GAGCTTGCTGAGGGGCAAGTAT	1	2	2	CD	-	.
chr4	93059434	93059465	chr4:93059434-93059465	0	CATCATGCTCACTAGTGGCCAGTAACATGCTT	1	3	12	CCD1	2.0	.
chr4	93060754	93060779	chr4:93060754-93060779	0	TGGCTAGTTAATTTAAATGCAAGTTT	1	3	6	CCD2	2.0	.
chr4	93061354	93061373	chr4:93061354-93061373	0	CGGCTAGATAGAACATGCTT	3	3	0	CCD2	-	.
chr4	93061951	93061979	chr4:93061951-93061979	0	AGAATAGCCTCAACCTCAAAAACATTCTT	1	2	9	AA2	-	.
chr4	93065512	93065539	chr4:93065512-93065539	0	AGGCATCCCCAGGTTGGAAAACAAGTTT	1	1	8	A2	-	.
chr4	93067839	93067858	chr4:93067839-93067858	0	CAACTAGTTTAGGCTAAATT	2	3	0	ACD2	-	.
chr4	93072752	93072784	chr4:93072752-93072784	0	ATACTAGTCTATTTTATGACTAGATACTAGTCT	1	2	13	DD2	1.0	.
chr4	93080000	93080028	chr4:93080000-93080028	0	AGGCAAGCTTTATTTGGAAGAATTTGTTC	1	1	9	A2	2.0	.
chr4	93082247	93082271	chr4:93082247-93082271	0	AAACAATCTCAAATTGAGCTTTCCC	1	2	5	AA2	-	.
chr4	93086133	93086158	chr4:93086133-93086158	0	AAGAATGCCTATTTTGAAACATGTGT	1	2	6	AD3	-	.
chr4	93088803	93088826	chr4:93088803-93088826	0	GAACAAGTGATAGGTAACTTGTTC	1	3	4	CCD2	-	.
chr4	93091391	93091417	chr4:93091391-93091417	0	AGGCAAGTCCAACAGTCAGTGAAGTTT	1	2	7	AD1	1.0	.
chr4	93096525	93096555	chr4:93096525-93096555	0	AAACAATTTTAAATGGGTGAAAGCCTTGTCC	1	2	11	AD2	-	.
chr4	93100486	93100511	chr4:93100486-93100511	0	AAGCAAGCCATTTATAAAGTATGTTT	1	2	6	AC2	-	.
chr4	93103081	93103101	chr4:93103081-93103101	0	GGGCTTGCCGCTGACTACCTT	1	3	1	ACC1	2.0	CTCF-only,CTCF-bound
chr4	93104128	93104152	chr4:93104128-93104152	0	GAACAAGTGGTATTTGGACAAGTTT	1	2	5	CD	1.0	.
chr4	93108356	93108380	chr4:93108356-93108380	0	ACAAATGTTTTTGGAGAACAAGTTT	1	2	5	AD4	-	.
chr4	93110073	93110097	chr4:93110073-93110097	0	AAATATGTTTTGAAAAAATATGTTT	1	2	5	AA2	-	.
chr4	93119634	93119656	chr4:93119634-93119656	0	AAACATACTTTATGAAATAGTTT	1	2	3	AA2	-	.
chr4	93121685	93121711	chr4:93121685-93121711	0	AGGCATGTTACATATTAATGCTAGCTG	1	3	7	CCD2	-	.
chr4	93122195	93122216	chr4:93122195-93122216	0	AGGTTTTTCTAGAAACTTGTTT	1	2	2	AA1	-	.
chr4	93123812	93123842	chr4:93123812-93123842	0	TAACCTGCTGTAGTCTTCTCAAAGCAAGTCT	1	3	11	BCC1	-	.
chr4	93125899	93125925	chr4:93125899-93125925	0	AGGCATCCTTTCTCATGGAAGATGTCC	1	2	7	AA2	1.0	.
chr4	93133756	93133778	chr4:93133756-93133778	0	AAGAAAGCCTTAGGAACATGCTC	2	1	3	A1	-	.
chr4	93134903	93134925	chr4:93134903-93134925	0	AAACTTGCCTATTAAATTACCCT	1	2	3	AA1	1.0	.
chr4	93141325	93141350	chr4:93141325-93141350	0	GAGCTACTCCTAAACCAAATAAGTTT	1	2	6	AA2	-	.
chr4	93144403	93144430	chr4:93144403-93144430	0	GAGCTAGTTTTTAAGCTGAGGCTTTTCT	1	1	8	A1	-	.
chr4	93145013	93145041	chr4:93145013-93145041	0	AAGCTTGTTTCTCACATATGGACATTACA	1	3	9	ACD2	-	.
chr4	93145692	93145714	chr4:93145692-93145714	0	CACCATGTTGGCCAGGCTTGTCT	1	3	3	CCD1	-	.
chr4	93146022	93146049	chr4:93146022-93146049	0	AAGCAAATTCCCAGTTCAAAATTTGTTC	1	2	8	AA2	1.0	.
chr4	93148584	93148609	chr4:93148584-93148609	0	AAGCATGACTTAAGTGAGGATTGTTT	1	2	6	AD2	-	.
chr4	93148658	93148681	chr4:93148658-93148681	0	TAACATGTATAAATAGGCTAGTTT	1	2	4	CD	1.0	.
chr4	93153455	93153476	chr4:93153455-93153476	0	AGACTAGCTAGTCAGAAAGCTT	1	3	2	ACC2	-	.
chr4	93158046	93158077	chr4:93158046-93158077	0	AAACTAGTCATCCTCTATTACACAACTTTCTC	1	3	12	ACC1	1.0	CTCF-only,CTCF-bound
chr4	93163615	93163639	chr4:93163615-93163639	0	GAAGTAGTTCAAAATAGACATTTCT	1	2	5	AA2	-	.
chr4	93164552	93164573	chr4:93164552-93164573	0	AAATTAGTCTAGAAATAAGTTT	1	2	2	AA2	-	.
chr4	93169578	93169603	chr4:93169578-93169603	0	GGGCAAGCCTCTTTAAAAGCATCCTT	2	1	6	A1	-	.
chr4	93171426	93171453	chr4:93171426-93171453	0	AAGCTTGCTCCACAGTTTAAATTTCTCT	1	2	8	AA1	-	.
chr4	93179638	93179665	chr4:93179638-93179665	0	TAACTTGTTTAATCATCAAAACAATTCA	1	3	8	ACC1	2.0	.
chr4	93182601	93182622	chr4:93182601-93182622	0	AAACATGCCTACAGGCATATTT	2	1	2	A1	-	.
chr4	93183837	93183856	chr4:93183837-93183856	0	GAACTTGTTCAAACTCATCA	1	3	0	ABC2	-	dELS
chr4	93184555	93184582	chr4:93184555-93184582	0	TCTCAAGTCCCTACAGCTGAACAAGTTC	1	3	8	CDD2	1.0	dELS
chr4	93187588	93187617	chr4:93187588-93187617	0	TAACTTGTTCCAGCATTAACTGAAAAGTCT	1	3	10	ACC2	1.0	.
chr4	93190853	93190878	chr4:93190853-93190878	0	AAGCAAGTTTAAGTAAAAGAAAGTTA	1	2	6	AC1	-	.
chr4	93192836	93192859	chr4:93192836-93192859	0	AAATGTGTCCATAAGAACAAGCCT	1	2	4	AB4	-	.
chr4	93194037	93194056	chr4:93194037-93194056	0	AAGCAAGCTTTGACAAGTCA	4	2	0	CC	1.0	.
chr4	93201723	93201742	chr4:93201723-93201742	0	AAACAAGCTCGGGCAGGGTT	3	2	0	BD4	2.0	CTCF-only,CTCF-bound
chr4	93209131	93209156	chr4:93209131-93209156	0	GAGCAAGTTTGTATGTAGGTAAACTC	1	2	6	AA1	-	.
chr4	93209942	93209972	chr4:93209942-93209972	0	GGGGTTGTTTGGTTTTGCTTTAAATTTGCTT	1	2	11	AA2	-	.
chr4	93211701	93211723	chr4:93211701-93211723	0	GGGCAAGCCACACTGCCTAGCCT	1	3	3	CCD2	3.0	.
chr4	93214305	93214330	chr4:93214305-93214330	0	ACACAAGTTTATTTCTGGACTTTTTT	1	2	6	AD3	1.0	.
chr4	93215821	93215851	chr4:93215821-93215851	0	AGAAATGCTCACTGCAACCCAAAACTTATTT	1	2	11	AA2	1.0	.
chr4	93217738	93217765	chr4:93217738-93217765	0	AAACAAATCTGTGCCATAAAACAACTCC	1	2	8	AA2	-	.
chr4	93217866	93217898	chr4:93217866-93217898	0	AAGCAAAACCTAATATATTTTAGAAACTTGTTC	1	2	13	AD1	-	.
chr4	93219949	93219979	chr4:93219949-93219979	0	AGGCTTGCCAAATAATTGCTCAGAGTAGCCA	1	3	11	ACC2	1.0	.
chr4	93221897	93221927	chr4:93221897-93221927	0	AGACTAGCATAGATGCTCAAAATACATGCCT	1	2	11	DD2	-	.
chr4	93228619	93228638	chr4:93228619-93228638	0	GAATAAGTCTAATCTAGCCT	2	2	0	AD2	1.0	.
chr4	93229692	93229719	chr4:93229692-93229719	0	GAACAAGTTTCTCTCCCTAAATTAATTT	1	2	8	AA1	-	.
chr4	93230971	93230992	chr4:93230971-93230992	0	GAGCAAGCTTTCAAACTTTTTA	1	2	2	AC3	-	.
chr4	93234295	93234318	chr4:93234295-93234318	0	CAACATGCCCTTCTGAGCAATTCT	1	2	4	AC2	-	.
chr4	93236083	93236104	chr4:93236083-93236104	0	ACACAAGTTTTTGAACTTACTT	1	2	2	AD3	-	.
chr4	93238234	93238257	chr4:93238234-93238257	0	AAAGTAGTCTGTTAAAAATTGCTT	1	2	4	AA2	-	.
chr4	93242081	93242107	chr4:93242081-93242107	0	AAGAATGCTGTGTTTGCAAGCAAGTCT	1	2	7	AC1	1.0	.
chr4	93247896	93247926	chr4:93247896-93247926	0	GAATATGCTCATAAAGAGACCGAGATAGTCT	1	2	11	AA2	1.0	.
chr4	93249637	93249667	chr4:93249637-93249667	0	AAACAAATTTACAAGAAAAATAAACAACCCC	1	2	11	AA2	-	.
