## Supplementary Table 2 for "A novel map of human p53 response elements uncovers evidence of selection pressures and variants similar to Li-Fraumeni Syndrome mutations": ST_2.putative.p53-REs.txt (part 90 of 137)

chrom	RE_start	RE_end	RE_ID	RE_coverage	RE_seq	RE_score	RE_nmuts	RE_spacer	RE_type	total_polymorphisms_RE	cCREs.type
chr4	93251044	93251069	chr4:93251044-93251069	0	GAGAATGTCCCCCTTTAGTCATGCCT	1	2	6	AD2	-	.
chr4	93251564	93251586	chr4:93251564-93251586	0	AAACATGTCATGAGGGTTTGTTG	1	3	3	ACC2	1.0	.
chr4	93254450	93254469	chr4:93254450-93254469	0	AAACTTTTCCAAGCAATTCT	1	2	0	AA2	-	.
chr4	93255352	93255376	chr4:93255352-93255376	0	AGGTATCTTTTCCATAGACTTGTCT	2	2	5	AA1	2.0	.
chr4	93255677	93255700	chr4:93255677-93255700	0	GGTCTTGTCTCTTTGGACATGTCT	2	1	4	D1	1.0	.
chr4	93258538	93258560	chr4:93258538-93258560	0	AGACATGTTTTGAAAAAAAGACT	2	2	3	AD1	2.0	.
chr4	93259175	93259199	chr4:93259175-93259199	0	GGACAAGTACCTAGGAGACAAGTTG	1	2	5	CD	1.0	.
chr4	93262242	93262272	chr4:93262242-93262272	0	AGACAAGCCAGTCTCCCTTCTTAGCATTCCT	1	3	11	ACC1	-	.
chr4	93264019	93264041	chr4:93264019-93264041	0	GACCATTCTTGCTGAACTTGTCT	2	2	3	AD1	2.0	.
chr4	93264459	93264481	chr4:93264459-93264481	0	AAGCTTTCCAGCAAAACAAGCTA	1	3	3	ACC2	1.0	.
chr4	93267526	93267555	chr4:93267526-93267555	0	GGGCTTTCTCCCGCCACCCAAAGCTAGTGC	1	2	10	AD2	-	.
chr4	93269292	93269312	chr4:93269292-93269312	0	AGGCATTTTTAAAAAAAGTTT	1	2	1	AA2	1.0	.
chr4	93272783	93272802	chr4:93272783-93272802	1	CGACATGCAAAGGCATGTTT	3	3	0	CCD2	1.0	.
chr4	93272891	93272917	chr4:93272891-93272917	0	AAAGATGCCTCAATGACAAAATTGTTT	1	2	7	AA2	-	.
chr4	93274850	93274882	chr4:93274850-93274882	0	AAAAATACCTATTCTACTTCCTGAAGCAAGTTC	2	2	13	AA1	-	.
chr4	93278277	93278303	chr4:93278277-93278303	0	AAACATGTTATTCGGTGAGACAAGACA	1	3	7	CCD1	2.0	.
chr4	93280442	93280471	chr4:93280442-93280471	0	AAACATGATCTTAAGCTTTGGAAAATGTTT	1	2	10	AD2	-	.
chr4	93281913	93281935	chr4:93281913-93281935	0	AAGCAAGCAAACCAAACTAGCCC	1	2	3	CD	-	.
chr4	93283337	93283365	chr4:93283337-93283365	0	AAACTTGTTTTCTTTCTGGAAACAAATAT	1	2	9	AD4	1.0	.
chr4	93285667	93285690	chr4:93285667-93285690	0	AATGAAGTCTTTAAAAACTTGTTT	1	2	4	AD4	-	.
chr4	93286784	93286811	chr4:93286784-93286811	0	AGATAAGCCCCTTCCACAGGACTATTCT	1	2	8	AA2	-	.
chr4	93287738	93287770	chr4:93287738-93287770	0	AGGCTAAATTCACTTGATAAAGAGAGCATGTTC	2	2	13	AD1	-	.
chr4	93291353	93291372	chr4:93291353-93291372	0	AGTTTAGTTTGGGCAAGTTA	2	3	0	ACD1	-	.
chr4	93299059	93299080	chr4:93299059-93299080	0	GAATTTGTTTTCAAACAAGTCA	1	2	2	AC2	-	.
chr4	93301007	93301026	chr4:93301007-93301026	0	AGGCAGGCCCAGGCCTGTTT	2	2	0	BB2	2.0	.
chr4	93301290	93301312	chr4:93301290-93301312	0	AAACTAGTCTTTAAAAAGTGTTT	1	2	3	AB1	1.0	.
chr4	93301342	93301370	chr4:93301342-93301370	0	TAACAAGCTCCACACTGTGGGACTTCCTA	1	3	9	ACC1	1.0	.
chr4	93303397	93303428	chr4:93303397-93303428	0	GAACTTCCCCTCCAATTTCCAGAGAATTGTTT	1	2	12	AA2	2.0	.
chr4	93306290	93306316	chr4:93306290-93306316	0	AAACTTCTTCATTCATTAAACATTTTC	1	2	7	AA2	-	.
chr4	93308755	93308776	chr4:93308755-93308776	0	AGACTTTTTCCAAAAATTGTTC	1	2	2	AA2	2.0	.
chr4	93309383	93309410	chr4:93309383-93309410	0	AAATTAGCCAGGCATGGTCAGCATGCCT	1	3	8	ACC1	-	.
chr4	93314093	93314113	chr4:93314093-93314113	0	TCAGAAGTTCAAGACAAGCCT	1	3	1	ACD1	-	.
chr4	93314466	93314496	chr4:93314466-93314496	0	AAGCTACTTTGCTGTTCACTGGAACATTCTC	1	2	11	AA2	-	.
chr4	93321029	93321054	chr4:93321029-93321054	0	ATAGTTGCCCCAAATTGGGCAAGCTG	1	3	6	ACD1	-	.
chr4	93321323	93321351	chr4:93321323-93321351	0	AAAAAAGCCTGATATCTACAAATTTGTTC	1	2	9	AA2	1.0	.
chr4	93321381	93321401	chr4:93321381-93321401	0	AAATATGTTTGAAACTAGTTA	1	2	1	AC2	-	.
chr4	93322619	93322650	chr4:93322619-93322650	0	CACATTGTCTTCCACAATGGTTGAACTAGTTT	1	3	12	ACD1	1.0	.
chr4	93322887	93322919	chr4:93322887-93322919	0	GGGGTTGTTTGTTTTTTTATTGTAAATTTGTTT	1	2	13	AA2	-	.
chr4	93326220	93326239	chr4:93326220-93326239	0	GGGCATGCCTAGACTTTCAA	3	3	0	ACD2	2.0	.
chr4	93326330	93326351	chr4:93326330-93326351	0	AAGCTAGTTTCTAGACATTTAA	1	3	2	ACD2	1.0	.
chr4	93327892	93327917	chr4:93327892-93327917	0	AGACGTGCCCACTATCATACTAGTCT	1	2	6	BD2	1.0	.
chr4	93328144	93328165	chr4:93328144-93328165	0	AAACATGTCCTTTAGCAAGCAA	2	3	2	CCD1	-	.
chr4	93329628	93329649	chr4:93329628-93329649	0	GAATAAGTCCCCAGATTTGTCT	1	2	2	AA2	1.0	.
chr4	93332659	93332686	chr4:93332659-93332686	0	AGACATGCCAGGAGATATAAATTAGTTA	1	3	8	ACC2	-	.
chr4	93332964	93332988	chr4:93332964-93332988	0	ATACTGGCTTTGATAAAACATGCTT	2	2	5	BD1	-	.
chr4	93334241	93334263	chr4:93334241-93334263	0	AGACAAGTTCCCACAGCATGCAA	1	3	3	CCD1	1.0	.
chr4	93334444	93334474	chr4:93334444-93334474	0	GGACAATTTATATGGATCACTAAACTAGCCA	1	3	11	ACC2	-	.
chr4	93335476	93335506	chr4:93335476-93335506	0	CAACATGTTTTATATTGTCTTAAGCACACTT	1	3	11	ABC2	1.0	.
chr4	93335857	93335884	chr4:93335857-93335884	0	CGGCTAGTTTTTTTGTAGAGACAGGGTT	1	3	8	BCD2	1.0	.
chr4	93338652	93338671	chr4:93338652-93338671	0	GAGCTTGTTCAAGCTGGCTC	3	1	0	B1	-	.
chr4	93338978	93339003	chr4:93338978-93339003	0	TCACTTGCTTTAGAGGAAGCTAGCTA	1	3	6	CCD1	1.0	.
chr4	93341724	93341744	chr4:93341724-93341744	0	GGGAAAGTCCTGGATTTGCCT	1	2	1	AA2	-	.
chr4	93342386	93342410	chr4:93342386-93342410	0	GGGCTAGTTTCTTCAGAACTTCGCT	1	2	5	AD4	1.0	.
chr4	93342848	93342875	chr4:93342848-93342875	0	GACCTTGCTTGAAATTGGAAGCATTTTT	1	2	8	AD3	-	dELS
chr4	93349494	93349514	chr4:93349494-93349514	0	AAGCATGCTGAAAAAAAGTTA	1	3	1	ACC2	1.0	.
chr4	93352832	93352857	chr4:93352832-93352857	0	GGAGATGCTTGGACCAAAGCTTGACT	1	2	6	AD3	-	.
chr4	93352873	93352897	chr4:93352873-93352897	0	AGTCTTGCCTCCTTAAGACTTGATC	1	2	5	DD3	-	.
chr4	93353106	93353126	chr4:93353106-93353126	0	AGACATGACTCAGGCATCCTT	1	2	1	AD2	-	.
chr4	93353321	93353351	chr4:93353321-93353351	0	AATCATGTTTCCCCGCAGTCAGAGCTAGCCA	1	2	11	CD	-	.
chr4	93359037	93359066	chr4:93359037-93359066	0	AGGTTTGACTCACCTCAGCTGGGCTTGCTC	1	2	10	AD1	-	.
chr4	93359232	93359257	chr4:93359232-93359257	0	ATGCATGTGTCTTTTGAAACTTGTTT	1	2	6	DD1	1.0	.
chr4	93360083	93360107	chr4:93360083-93360107	0	AGACATTTCTTAATGAGACAACTTC	1	2	5	AA2	1.0	.
chr4	93360158	93360183	chr4:93360158-93360183	0	TAACTGGTCTTATAAGAAACTTGTTC	1	2	6	BC1	-	.
chr4	93360607	93360636	chr4:93360607-93360636	0	GAACTTTCCTATTTATTTTGTAACATGCTC	1	2	10	AC2	-	.
chr4	93361370	93361400	chr4:93361370-93361400	0	AAGCTATTTTTCTCTCTTGTTAAATTTGCTC	1	2	11	AA2	-	.
chr4	93361801	93361826	chr4:93361801-93361826	0	AGGCATGCCTCTCCTGCTGCTAGTTT	1	2	6	CD	-	.
chr4	93362767	93362798	chr4:93362767-93362798	0	AAGATAGCCTGCAAGTTGGGTGGAAATTGCCT	1	2	12	AA2	-	.
chr4	93362862	93362888	chr4:93362862-93362888	0	ATGCAAGCTCTATACTCATGCAAGCTC	1	2	7	DD2	-	.
chr4	93364678	93364697	chr4:93364678-93364697	0	TATGTTGCCCAAACTAGTCT	2	3	0	ACD1	-	.
chr4	93365685	93365715	chr4:93365685-93365715	0	AAGATAGTTCTCATATAGTTCAGGATAGCTT	1	2	11	AA2	-	.
chr4	93367269	93367296	chr4:93367269-93367296	0	CAGCTAGTTTTAAGTCTCAGACTGGTCA	1	3	8	BCC1	-	.
chr4	93369015	93369036	chr4:93369015-93369036	0	TGACTTGTTCCCTGACTATCTT	1	3	2	ACC1	-	CTCF-only,CTCF-bound
chr4	93371579	93371607	chr4:93371579-93371607	0	GAACATGTCTGATCTTTCAGGATTAGATT	2	2	9	AD1	-	.
chr4	93377422	93377450	chr4:93377422-93377450	0	GAGCTAGCTGAGGTTAGGAGAGCAGGCTC	1	2	9	BC2	-	.
chr4	93378897	93378921	chr4:93378897-93378921	0	GAACATCCCTGTACAAAACTTCCTC	1	2	5	AA2	-	.
chr4	93380042	93380063	chr4:93380042-93380063	0	AAGTATGTCCATGAACTAATCC	1	2	2	AA2	-	.
chr4	93380461	93380481	chr4:93380461-93380481	0	AAGCAAGTCGTGATCTAGTTT	1	2	1	CD	-	.
chr4	93380606	93380635	chr4:93380606-93380635	0	GGAAAAGTTTTAAGATATAAAAGAAAGTCT	1	2	10	AA2	-	.
chr4	93381428	93381458	chr4:93381428-93381458	0	AGACTTACTTCTGTCATTTAAAAACTTGTTT	1	1	11	A2	2.0	.
chr4	93381926	93381950	chr4:93381926-93381950	0	AGACAAGTCTAGTGTTAACAAACTC	1	2	5	AC1	2.0	.
chr4	93384950	93384976	chr4:93384950-93384976	0	AAGTATGCTAGCATTTTCAACATGCCT	1	3	7	ACC1	-	.
chr4	93389751	93389783	chr4:93389751-93389783	0	GAGTTTGCATTCCCTGTGTGTTGAAGCAAGTTT	1	2	13	AD1	-	.
chr4	93390080	93390100	chr4:93390080-93390100	0	CACCCAGCCTGAAGCAAGTTT	1	3	1	BCD1	-	.
chr4	93390305	93390332	chr4:93390305-93390332	0	GGGCATGTTTTATCACTCAGACTACTAA	1	3	8	ACD2	-	.
chr4	93391009	93391033	chr4:93391009-93391033	0	AGACATTTTCTCCTGAAGGAAGCTC	1	2	5	AA2	-	.
chr4	93393900	93393924	chr4:93393900-93393924	0	AGACATACTTACCACGAACAAGATT	1	2	5	AD2	-	.
chr4	93394488	93394518	chr4:93394488-93394518	0	TAAATTGTTTATTTGTGGGGGAGACTTGCCA	1	3	11	ACC1	1.0	.
chr4	93403029	93403060	chr4:93403029-93403060	0	AAACTTGTCAAGAGACTCTACTGGGCAAGCCC	1	1	12	C2	-	.
chr4	93404093	93404116	chr4:93404093-93404116	0	AAGCATGCTAAGGGAAAGAAGCCA	1	3	4	ACC2	1.0	.
chr4	93410244	93410274	chr4:93410244-93410274	0	AAATATGTTCAAGGTAAAAAAAAGCATTCTT	1	2	11	AA2	2.0	.
chr4	93410725	93410744	chr4:93410725-93410744	0	AGGCATGCGCCAACATGCCT	4	2	0	CD	1.0	.
chr4	93411337	93411356	chr4:93411337-93411356	0	AAACATGTACACACATGTTT	3	2	0	DD2	-	.
chr4	93411620	93411652	chr4:93411620-93411652	0	AGACGAGTTTCACTATGTTGTCCAGGCTGGTCT	1	2	13	BB2	-	.
chr4	93412186	93412208	chr4:93412186-93412208	0	GGTCAAGACTTTGAGACAAGCCT	1	2	3	DD1	-	.
chr4	93416418	93416441	chr4:93416418-93416441	0	AAACAAGCCATTAAGAAATAGTCT	1	2	4	AC2	1.0	.
chr4	93418061	93418091	chr4:93418061-93418091	0	TAAGTAGCTCTGTATGCTACTAGACAAGTCA	1	3	11	ACC1	-	.
chr4	93420390	93420411	chr4:93420390-93420411	0	TGGCTAGCTCTATAAGTTGTCC	1	3	2	ACC2	-	.
chr4	93421246	93421275	chr4:93421246-93421275	0	GAATTAGTCACATGGCCATGAAGCAAGCCA	1	3	10	ACC1	1.0	.
chr4	93422029	93422058	chr4:93422029-93422058	0	CAGCATGTTTCAAATCAATCGAGCTTTCTT	1	2	10	AC2	1.0	.
chr4	93422941	93422963	chr4:93422941-93422963	0	TGGCTTGGTAGGAGAACTTGTCT	1	3	3	CCD2	1.0	.
chr4	93425972	93425996	chr4:93425972-93425996	0	GGGCTAGTCCAATAAAAGCTAGTAC	1	1	5	D1	-	.
chr4	93428157	93428177	chr4:93428157-93428177	0	AGACTTTCCAAGGGCAAGCCA	1	3	1	ACC2	-	.
chr4	93433560	93433591	chr4:93433560-93433591	0	AAACAAGTATATTTTTTGCCCAAGCCATGCTC	1	2	12	DD2	-	.
chr4	93437280	93437309	chr4:93437280-93437309	0	TAACTTGCCCATAGTCACATAGCCAAGTTG	1	3	10	CCD2	-	dELS
chr4	93438413	93438439	chr4:93438413-93438439	0	AAGCATGTTTGCCTTGATAAATAGTTT	1	2	7	AC1	-	.
chr4	93439473	93439494	chr4:93439473-93439494	0	GAACATTCTCATGGAATTGTCT	1	2	2	AA2	-	.
chr4	93442049	93442075	chr4:93442049-93442075	0	AGACAAACTGTTTCTGGGAGCTAGTTA	1	3	7	ACC2	-	.
chr4	93443565	93443586	chr4:93443565-93443586	0	AGGCAAGCTATTTACCTTGTCT	1	3	2	CCD2	-	.
chr4	93443914	93443939	chr4:93443914-93443939	0	AGACATCTTTCTTGGAGAACATTTTT	1	2	6	AA2	1.0	.
chr4	93446312	93446332	chr4:93446312-93446332	0	AAGCAAGTTCCTGGCTAATCC	1	2	1	AC1	-	.
chr4	93447415	93447435	chr4:93447415-93447435	0	AAACAAGCCTTGGGCATGTCT	3	0	1	0	-	.
chr4	93449732	93449760	chr4:93449732-93449760	0	AGGCATATTGCCATACTTTGAACTTGCCA	1	3	9	ACC2	1.0	.
chr4	93450197	93450218	chr4:93450197-93450218	0	GAAAAAGTTTGAAAGCTTGTCA	1	2	2	AC2	-	.
chr4	93451612	93451638	chr4:93451612-93451638	0	AGATTTGCTCTATAGAAAGACTACTTT	1	2	7	AA2	1.0	.
chr4	93455286	93455307	chr4:93455286-93455307	0	GAACATGTTCCTAGAAAAGATT	2	2	2	AD1	-	.
chr4	93455588	93455620	chr4:93455588-93455620	0	AGGCAAGCTGAAGTGGCACAAATGAAATTGTTT	1	2	13	AC2	-	DNase-H3K4me3
chr4	93456355	93456374	chr4:93456355-93456374	0	AGAAATGTTAGGACTTGTTC	3	2	0	AC1	1.0	.
chr4	93456555	93456582	chr4:93456555-93456582	0	CAATCTGCCCAACTCTTTAAACTTGTCC	1	3	8	ABC1	2.0	.
chr4	93456853	93456884	chr4:93456853-93456884	0	AGATTAGTCTAGAACCTTCATCTGACTTGCTA	1	3	12	ACC1	2.0	.
chr4	93456891	93456923	chr4:93456891-93456923	0	AATCTAGCCCTTAAACCTTTTGTAAGCATGCTT	2	1	13	D1	-	.
chr4	93457621	93457646	chr4:93457621-93457646	0	TGGCTTGCTCAAAGGTAAGGTAGCTT	1	2	6	AC2	2.0	.
chr4	93458368	93458394	chr4:93458368-93458394	0	AGGCTTGTTCATTTCACTCACATGTCT	1	2	7	CD	-	.
chr4	93461050	93461081	chr4:93461050-93461081	0	TAGCATGCTTTTCTAGTTCTATAAACATGCAA	1	3	12	CCD1	-	.
chr4	93464119	93464143	chr4:93464119-93464143	0	AAACATCCTCAACATAAACTTATCC	1	2	5	AA2	-	.
chr4	93465781	93465807	chr4:93465781-93465807	0	AAACTTGTTTAGCTAATGAAAATGTTT	1	1	7	A2	1.0	.
chr4	93465896	93465918	chr4:93465896-93465918	0	AAGCATGTCATTACTACATGTTT	1	3	3	CCD2	-	.
chr4	93466156	93466183	chr4:93466156-93466183	0	AGGCTAGTTTCTAAACTAAGCAATGTTC	2	2	8	AD1	-	.
chr4	93466300	93466326	chr4:93466300-93466326	0	AGGCAAGCCCCGAAGTGGAGCTTAGCC	1	2	7	AD4	-	.
chr4	93466654	93466675	chr4:93466654-93466675	0	GGGCATGTCTGATGACAAGCTG	3	2	2	CC	1.0	.
chr4	93466781	93466810	chr4:93466781-93466810	0	TAAAATGTTTTATAATTTTAAAACATGTTA	1	3	10	ACC1	-	.
chr4	93467086	93467118	chr4:93467086-93467118	0	AAACAAATTCTCAGTAACCAGTGAAATTTGTTT	1	2	13	AA2	-	.
chr4	93467929	93467957	chr4:93467929-93467957	0	TAACATGTTTTGAAATAAGTGAAATGTCT	1	3	9	ACC2	-	.
chr4	93467974	93468005	chr4:93467974-93468005	0	AGACCAGTTTATTCTGCTGAGAAAACAAGTTT	1	1	12	B1	1.0	.
chr4	93468155	93468186	chr4:93468155-93468186	0	AGAAAAGCATTTTTTTCAGATTAAGCATGTCT	2	2	12	AD1	1.0	.
chr4	93468802	93468822	chr4:93468802-93468822	0	AAACTTTTCTAGAGCTATTCT	1	2	1	AA2	1.0	.
chr4	93472680	93472701	chr4:93472680-93472701	0	GGGCCAGATTGCAGACATGCTC	2	2	2	BD1	1.0	.
chr4	93472754	93472780	chr4:93472754-93472780	0	AAAGATGTTTCATCATCAAACTGGCCC	2	2	7	AB3	-	.
chr4	93477521	93477542	chr4:93477521-93477542	0	AAGCTTGTTTAGAAACACTCTC	1	2	2	AB4	-	.
chr4	93479999	93480025	chr4:93479999-93480025	0	AAACTAACTTCATTCACAAAATAGCTT	1	2	7	AA2	-	.
chr4	93481400	93481420	chr4:93481400-93481420	0	AGTCAAGCCTTAATCTTGTCC	1	2	1	DD2	-	.
chr4	93483619	93483641	chr4:93483619-93483641	0	AAACTTGCCTGAAGAAATTGCTT	1	1	3	A2	-	.
chr4	93487047	93487068	chr4:93487047-93487068	0	GAACTTTTTTAGGAACTTGTCC	1	1	2	A2	1.0	.
chr4	93487315	93487339	chr4:93487315-93487339	0	GTACTTGTTCACATTTAACTTGCTG	1	3	5	CCD1	-	.
chr4	93489700	93489724	chr4:93489700-93489724	0	GGACTTGCTATTGAAGAAGATGTTT	1	2	5	AC2	-	.
chr4	93490414	93490444	chr4:93490414-93490444	0	AAACATGTTATACTAAATATTTATCATGCTT	1	3	11	CCD2	2.0	.
chr4	93495523	93495542	chr4:93495523-93495542	0	GGGCATGGTAAGACTTGTTA	3	3	0	CCD2	-	.
chr4	93498018	93498038	chr4:93498018-93498038	0	ATACAAGTCCTGTACATGTTT	2	2	1	DD2	-	.
chr4	93498329	93498353	chr4:93498329-93498353	0	AAGCTTTTTTATAAGGAACTAATCC	1	2	5	AA2	-	.
chr4	93499768	93499792	chr4:93499768-93499792	0	GTGCTTGCTATGTGACAGCTAGTTT	1	3	5	CCD1	-	.
chr4	93502230	93502251	chr4:93502230-93502251	0	AGGCAAATTCTAAAACTACTTT	1	2	2	AA2	-	.
chr4	93506826	93506851	chr4:93506826-93506851	0	CAGCTTGCTCTTCCAAAGGCTTCTGC	1	3	6	ACD2	1.0	.
chr4	93508589	93508611	chr4:93508589-93508611	0	ATGCTAGTTTCAGGGGAATGCTT	1	2	3	AD2	-	.
chr4	93509769	93509797	chr4:93509769-93509797	0	TGACTTGCTTCTTGGGTCTAAACAACATT	1	3	9	ACD2	1.0	.
chr4	93512114	93512144	chr4:93512114-93512144	0	GAAAATGTCTATTGTTAAAAAAGAAATGTCT	1	2	11	AA2	-	.
chr4	93512575	93512596	chr4:93512575-93512596	0	AAACATGTCTCAAGGCAAATTT	2	1	2	A1	-	.
chr4	93512631	93512663	chr4:93512631-93512663	0	GAACATGCCTTTGTTCTAAATTACAAAATGCTC	1	2	13	AC1	1.0	.
chr4	93514903	93514927	chr4:93514903-93514927	0	TAACTTGTCTTTGATGGAATTGCTA	1	3	5	ACC2	-	.
chr4	93517741	93517761	chr4:93517741-93517761	0	AAACTAGTCTTGAACATTTCA	1	2	1	AC3	-	.
chr4	93518354	93518382	chr4:93518354-93518382	0	AAACTACCCTAAGTAAACTAGACAAATTT	1	2	9	AA2	2.0	.
chr4	93518596	93518617	chr4:93518596-93518617	0	AAACAAGCTCTGTGGTATGTTC	1	2	2	AC1	-	.
chr4	93520532	93520563	chr4:93520532-93520563	0	AAGCTAGCTTGGCATACTGGAGAGAAATGTCA	1	2	12	AC1	-	.
chr4	93522744	93522768	chr4:93522744-93522768	0	AAGCTTGTTCTGAGATGACACGTTT	1	2	5	BC1	1.0	.
chr4	93524945	93524968	chr4:93524945-93524968	0	GAGTATGTTCTTTTAAAATTGCTT	1	2	4	AA2	-	.
chr4	93528719	93528748	chr4:93528719-93528748	0	TAACCAGCCCCCAGCAAAAGAAGCAAGTCA	1	3	10	BCC1	-	.
chr4	93531188	93531208	chr4:93531188-93531208	0	AGGCTAGGCTCAAACAAATTT	1	2	1	AD2	-	.
chr4	93533517	93533543	chr4:93533517-93533543	0	GAGCATGCCACCACACCCAGCTTTTTT	1	3	7	ACC1	-	.
chr4	93540542	93540561	chr4:93540542-93540561	0	AGGCAGGGTTGAGCTTGTTT	2	2	0	BD1	1.0	.
chr4	93541980	93542003	chr4:93541980-93542003	0	GAACTATTTTACTTTAGCTTGCCA	1	3	4	ACC2	-	.
chr4	93542171	93542194	chr4:93542171-93542194	0	AGACAATCTTCAAAGACCTTGTCT	1	2	4	AD2	-	.
chr4	93543853	93543881	chr4:93543853-93543881	0	AAGCTTCTTATTACCAAGAGAACAAGTTG	1	3	9	ACC2	-	.
chr4	93544121	93544146	chr4:93544121-93544146	0	AGACCAGCTCTCCCAGAGATTTGCTT	1	2	6	AB2	-	.
chr4	93545394	93545422	chr4:93545394-93545422	0	CAACAAGTTCAAGACCCAGAGACAAGAAT	1	3	9	CDD3	-	.
chr4	93549677	93549704	chr4:93549677-93549704	0	AGGCATGTTTTATCACACTGGATTGTTG	1	3	8	ACC2	-	.
chr4	93555198	93555219	chr4:93555198-93555219	0	AAGCTAGCTTCAGGACTTTTTT	1	1	2	A1	2.0	.
chr4	93563700	93563721	chr4:93563700-93563721	0	GAAGTTCTCTGTAGGCTTGTTT	1	2	2	AA1	1.0	.
chr4	93567117	93567140	chr4:93567117-93567140	0	TAACAAGCTCCTTGGGTCATGCCA	1	3	4	CCD2	-	.
chr4	93567677	93567705	chr4:93567677-93567705	0	AGACTTGCTCAGAACATTAATGTAAGCTT	1	2	9	AD1	-	.
chr4	93568150	93568172	chr4:93568150-93568172	0	AGAATAGCCTTGCAAGCATGGTC	1	2	3	AD3	-	.
chr4	93569988	93570019	chr4:93569988-93570019	0	TGACATGCTCTCAATGTTATTAGAATATGTTA	1	3	12	ACC2	-	.
chr4	93570576	93570596	chr4:93570576-93570596	0	CAGCAAGCCTAAAGCTTGCTA	2	2	1	CC	-	.
chr4	93571071	93571094	chr4:93571071-93571094	0	AGATAAGTTTCTTTGAAGAAGTTT	1	2	4	AA2	-	.
chr4	93575705	93575727	chr4:93575705-93575727	0	AAGATAGCCTGATGTACTTGTTT	1	2	3	AD2	-	.
chr4	93578994	93579025	chr4:93578994-93579025	0	GAGCATTTCTGGAGAGCAATTAGAAAATGTCT	1	2	12	AA2	1.0	.
chr4	93579198	93579220	chr4:93579198-93579220	0	AAGAATATTTCACAGACTAGCTT	2	2	3	AA1	2.0	.
chr4	93585750	93585769	chr4:93585750-93585769	6	AGACATGTTATAACAAGTTA	4	3	0	CCC	-	.
chr4	93589894	93589926	chr4:93589894-93589926	0	GGGGTTGTTTGTTTTGTTCTTGTAAATTTGTTT	1	2	13	AA2	-	.
chr4	93594601	93594624	chr4:93594601-93594624	0	TGCTTTGTTTACCTAAGCAAGCCT	1	3	4	ACD1	-	.
chr4	93599407	93599433	chr4:93599407-93599433	0	AGGCATTTCTTTAAGTGAAAAAAGCTT	1	2	7	AA2	1.0	.
chr4	93600899	93600929	chr4:93600899-93600929	0	AAACTAGCCAGAGTCAGAAGAGTACATGCCA	1	3	11	CCD2	-	.
chr4	93603590	93603616	chr4:93603590-93603616	0	AAACAGGCTTATATTGAAAGAAAGTTC	1	2	7	AB2	-	.
chr4	93607212	93607241	chr4:93607212-93607241	0	AAGCATTTTTAATAACGTACTAACATGTTT	1	2	10	AC2	1.0	.
chr4	93609153	93609185	chr4:93609153-93609185	0	GGGATTGTTTGTTTTTTTCTTGTAAATTTGTTT	1	2	13	AA2	-	.
chr4	93613859	93613882	chr4:93613859-93613882	0	TGCTTTGTTTACCTAAGCAAGCCT	1	3	4	ACD1	-	.
chr4	93615171	93615201	chr4:93615171-93615201	0	AAATTAGTTCCAGCTCTCCAAAAAGATGTCC	1	2	11	AA2	-	.
chr4	93616628	93616659	chr4:93616628-93616659	0	AAAAAAGTTTATAGACTAAACAAAACTTGCTT	1	1	12	A1	-	.
chr4	93619493	93619522	chr4:93619493-93619522	0	AAAGAAGTTTGCAGCTTAGTGGGCAAGGCT	1	2	10	AD3	-	.
chr4	93620140	93620167	chr4:93620140-93620167	0	TGGCATTTTTAGCAGTTGAAACATGTTT	1	2	8	AC1	1.0	.
chr4	93621524	93621552	chr4:93621524-93621552	0	AAACATGGCCTCAAGAACAGGGCTAGTTG	1	2	9	CD	-	.
chr4	93623995	93624020	chr4:93623995-93624020	0	TGTTATGTCTATACAGAAACTTGTTC	1	3	6	ACD1	-	.
chr4	93624436	93624456	chr4:93624436-93624456	0	AAGCTTGTAATAGGCTTGCTG	1	3	1	CCD2	1.0	.
chr4	93627140	93627166	chr4:93627140-93627166	0	AAACAAGCTTGGACCTAAGACAGATTA	1	3	7	ABC2	-	.
chr4	93627665	93627693	chr4:93627665-93627693	0	GAAGAAGCCGACCTAACAGGGACATGCTG	1	3	9	ACC1	2.0	.
chr4	93627804	93627826	chr4:93627804-93627826	0	AAGCAAGTCTCATGGCCAAGCCC	1	1	3	D2	1.0	.
chr4	93628468	93628488	chr4:93628468-93628488	0	AGGTAAGCCTGGAACTTGACC	1	2	1	AD3	-	.
chr4	93628638	93628658	chr4:93628638-93628658	0	AGAAATGTTTAATGCATGCTT	1	2	1	AD2	1.0	.
chr4	93628732	93628760	chr4:93628732-93628760	0	AAAGATGTTCTTGCTTTTCAGACTTGATT	1	2	9	AD3	-	.
chr4	93630768	93630798	chr4:93630768-93630798	0	AAAGTAGTCCACAGGAATAAACAACTTGCTT	1	2	11	AC2	-	.
chr4	93632057	93632089	chr4:93632057-93632089	0	GAGGTTGTTTGTTTTTTCCTTGTAAGTTTGTTT	1	2	13	AA2	1.0	.
chr4	93636209	93636237	chr4:93636209-93636237	0	GACCAAGCTGCTTTTCAAGCAGCAAGTCT	1	3	9	CCD1	-	.
chr4	93638280	93638300	chr4:93638280-93638300	0	AAACATATTTAAAACTTGCAT	1	2	1	AD2	2.0	.
chr4	93639150	93639182	chr4:93639150-93639182	0	GGGGTTGTTTGTTTTTTTCTTGTAAATTTGTTT	1	2	13	AA2	-	.
chr4	93643860	93643883	chr4:93643860-93643883	0	TGCTTTGTTTACCTAAGCAAGCCT	1	3	4	ACD1	-	.
chr4	93644839	93644865	chr4:93644839-93644865	0	AGCCTAGCCATAATCAGAAGCATGCTT	1	2	7	CD	-	.
chr4	93648415	93648436	chr4:93648415-93648436	0	AGAAATGACTAGAAACATGCCT	2	2	2	AD1	-	dELS
chr4	93648685	93648716	chr4:93648685-93648716	0	AGGCATGTATAATTTTTATTTCTAACAAGTTC	1	2	12	CD	2.0	.
chr4	93649432	93649464	chr4:93649432-93649464	0	AACTTTGCCTTTTATAGTCATTAAAGCTTGTTT	1	2	13	AD4	-	.
chr4	93651703	93651733	chr4:93651703-93651733	0	TAATATGTTTTAAGTTAACGTGAACTTGTTT	1	2	11	AC3	-	.
chr4	93652143	93652165	chr4:93652143-93652165	0	AAAAAAGTCACTGGGGCATGCCC	1	2	3	AC1	1.0	.
chr4	93655953	93655980	chr4:93655953-93655980	0	AAACAAGTTTTATATTAAAAGCAATACC	1	2	8	AD4	2.0	.
chr4	93656083	93656109	chr4:93656083-93656109	0	AGGCAAGTTTAAAACATTAACAATTTT	1	2	7	AC1	-	.
chr4	93656944	93656967	chr4:93656944-93656967	0	AGACAAGCTCACATGAGTTTGTTT	1	1	4	A2	2.0	.
chr4	93658926	93658949	chr4:93658926-93658949	0	GAGCATGGCTCAGAGGATAAGTTT	1	2	4	AD2	1.0	.
chr4	93659116	93659138	chr4:93659116-93659138	0	AGGCATGTTTACCAGGCTTCCAA	1	3	3	ACD2	-	.
chr4	93661591	93661611	chr4:93661591-93661611	0	AAACATGCATAAAACAAGTTT	1	1	1	D2	3.0	.
chr4	93662963	93662987	chr4:93662963-93662987	0	AGGCAAGTCCCTTACAAGCATGTTT	2	0	5	0	1.0	.
chr4	93671768	93671790	chr4:93671768-93671790	0	AGACTGGCCTGACCAACATGCTG	1	3	3	BCC2	-	.
chr4	93675907	93675939	chr4:93675907-93675939	0	AAACAATTTTCACGCGTCACTGAAAGATAGCTT	1	2	13	AA2	-	.
chr4	93678434	93678460	chr4:93678434-93678460	0	AAGCTACTCCTCGAGAAGAGCAACTCC	1	2	7	AA2	-	.
chr4	93682070	93682102	chr4:93682070-93682102	0	AAACAAATTTACAAGAAAATAACAAACAACCCC	1	2	13	AA2	-	.
chr4	93683396	93683417	chr4:93683396-93683417	0	AAGCAAGTTTTAGAACATGATC	2	1	2	D1	-	.
chr4	93685313	93685338	chr4:93685313-93685338	0	GGACTTGTCTTATCAAAATCATGTGC	1	2	6	DD1	-	.
chr4	93692362	93692381	chr4:93692362-93692381	0	GGACATGCCTGGAAAAGCCC	3	1	0	A2	-	.
chr4	93698836	93698864	chr4:93698836-93698864	0	AAGCAAATATTTTGATATTAGGCAAGCCT	1	2	9	AD1	-	.
chr4	93699195	93699225	chr4:93699195-93699225	0	AGGCAAGTTGAGGTGAAAGAAGAAGAAGCTA	1	3	11	ACC2	-	.
chr4	93700208	93700232	chr4:93700208-93700232	0	GAGCAGGTTTTTCCTGAACTTTCCT	1	2	5	AB2	-	.
chr4	93701008	93701032	chr4:93701008-93701032	0	TAGCAAATTCTTAATAAGCAAGCTT	1	2	5	AC1	-	.
chr4	93701066	93701091	chr4:93701066-93701091	0	AGACTTATCCCCAGTGAAGGAAGCTT	1	2	6	AA2	-	.
chr4	93704337	93704369	chr4:93704337-93704369	0	GGGGTTGTTTGTTTTTTTCTTGTAAATTTGTTT	1	2	13	AA2	2.0	.
chr4	93706854	93706884	chr4:93706854-93706884	0	TATATAGCTTTTATTGTATTGAGGCATGTTC	1	3	11	ACD1	-	.
chr4	93708088	93708110	chr4:93708088-93708110	0	AGACTTGTTTTGTAGCCTAACTT	1	2	3	AD1	-	.
chr4	93708215	93708237	chr4:93708215-93708237	0	AGACTAGTGTGAAACACTAGTCC	1	2	3	DD2	3.0	.
chr4	93709714	93709738	chr4:93709714-93709738	0	AGATTTGCCCCTTTAAGGCTATTTT	1	2	5	AA2	-	.
chr4	93715727	93715759	chr4:93715727-93715759	0	CAACTTGCCTGTTGCTGGCGTATAGGAATGCTA	1	3	13	ACC2	-	.
chr4	93715858	93715887	chr4:93715858-93715887	0	AATCATGTCATCTTCAAACAAAGCTAGCTT	1	2	10	CD	-	.
chr4	93716741	93716763	chr4:93716741-93716763	0	ATACTAGTCATTCTAGCATGCCT	1	3	3	CCD1	1.0	.
chr4	93719828	93719851	chr4:93719828-93719851	0	AAGCATCTTTTCCTGGACATTTCC	1	2	4	AA2	1.0	dELS,CTCF-bound
chr4	93720378	93720397	chr4:93720378-93720397	0	AAACATGCTAAAGCATGTAG	4	3	0	CCD1	-	.
chr4	93725824	93725856	chr4:93725824-93725856	0	GGGGTTGTTTGTTTTTTTCTTGTAAATTTGTTT	1	2	13	AA2	-	.
chr4	93733402	93733428	chr4:93733402-93733428	0	AAACTAGTTTCTAACATAGAAATTTTC	2	2	7	AA1	-	.
chr4	93734398	93734430	chr4:93734398-93734430	0	AAACAAGTTGAACTGTTGACTGCAAGATTGTCA	1	3	13	ACC2	-	.
chr4	93734572	93734598	chr4:93734572-93734598	0	AATGATGTTTCCCTTTTGAACTAGTTC	1	2	7	AD4	-	.
chr4	93734777	93734798	chr4:93734777-93734798	0	AGGCAAATTTTAGAGAAAGTTT	1	2	2	AA2	-	.
chr4	93735739	93735758	chr4:93735739-93735758	0	AAACAAGTTCAGGGTTGGCC	2	2	0	AD1	1.0	.
chr4	93736778	93736804	chr4:93736778-93736804	0	AGAAAAGCCTGAAGTAAAGGCATGGCT	1	2	7	AD3	1.0	.
chr4	93736836	93736861	chr4:93736836-93736861	0	CAGGTTGTTACCTTACAGACTTGCTC	1	3	6	ACC1	-	.
chr4	93747185	93747211	chr4:93747185-93747211	0	AAACATGCCTTTGTATATAAATAGCTT	1	2	7	AC1	-	dELS
chr4	93748509	93748528	chr4:93748509-93748528	0	TAATTAGTTGAAACTTGTCT	3	3	0	ACC1	-	.
chr4	93750951	93750979	chr4:93750951-93750979	0	GAGAAAGTTGGAAGAGTTGTAACATGTTT	1	3	9	ACC1	-	.
chr4	93755950	93755974	chr4:93755950-93755974	0	AAGCTTGTATATGAAGAATTTGCTT	1	2	5	AD2	1.0	.
chr4	93759019	93759039	chr4:93759019-93759039	0	TAGCATCTTTCTGGCTTGCTT	1	3	1	ACC2	-	.
chr4	93760467	93760490	chr4:93760467-93760490	0	AAACTTCTCTTTTTAAACAGGTCT	1	2	4	AB2	-	.
chr4	93768649	93768670	chr4:93768649-93768670	0	AAACTTATCCCAAGGCTTCCTC	1	2	2	AA2	1.0	.
chr4	93769820	93769851	chr4:93769820-93769851	0	AAGTAAATTCCTCGTATCTCTAAGACTAGCCC	1	2	12	AA1	1.0	.
chr4	93772974	93773006	chr4:93772974-93773006	0	AGGCAACCCCTGCAGTGTTTATAAAACAATTTT	1	2	13	AA2	1.0	.
chr4	93774541	93774563	chr4:93774541-93774563	0	AAAAATGTTTTCTAAACTTGCTC	2	1	3	A1	-	.
chr4	93777484	93777511	chr4:93777484-93777511	0	AAACTAGCTGTGTTATTCAAACATATTA	1	3	8	ACC1	-	.
chr4	93777845	93777864	chr4:93777845-93777864	0	AGGCAAGCTTTAAATTGTTA	2	3	0	ACC2	1.0	.
chr4	93778779	93778799	chr4:93778779-93778799	0	AAAAAAGCTTTGAACATACCT	1	2	1	AA2	1.0	.
chr4	93778971	93778990	chr4:93778971-93778990	0	AAACATTTTTAAACTTATTT	1	2	0	AA2	-	.
chr4	93779785	93779808	chr4:93779785-93779808	0	GGACAAGCGTTGGGAAGAATGTTC	1	2	4	AD2	2.0	.
chr4	93780333	93780353	chr4:93780333-93780353	0	GAGAATGTCCTGGGCATGTCT	2	1	1	A1	1.0	.
chr4	93781764	93781783	chr4:93781764-93781783	0	AAAAATGTCTGTACATGTTT	3	2	0	AD2	-	.
chr4	93783145	93783176	chr4:93783145-93783176	0	ATGTTTGTCCTCGTGGGAGGGAAGGCATGCTG	1	3	12	ACD1	-	.
chr4	93784170	93784191	chr4:93784170-93784191	0	AGACAAGTTTAAGCACATGCTA	2	2	2	CD	-	.
chr4	93784824	93784847	chr4:93784824-93784847	0	GAAGATGCTCTTCTAGGTATGCTT	1	2	4	AA2	1.0	.
chr4	93789715	93789737	chr4:93789715-93789737	0	TGAGTAGTTTCGGAGGCTAGTTG	1	3	3	ACC1	1.0	.
chr4	93790145	93790170	chr4:93790145-93790170	0	AAAATTGTCTTCCACAAAACCTGTCC	1	2	6	AB2	1.0	.
chr4	93790656	93790681	chr4:93790656-93790681	0	AAACTAATCTTTTGACAAACATGTTC	1	1	6	A2	1.0	.
chr4	93791331	93791357	chr4:93791331-93791357	0	GAATATGTTTTGATCTTAAATATGTCT	1	2	7	AA2	2.0	.
chr4	93791432	93791455	chr4:93791432-93791455	0	AGGCAGGTCTATTTAGAGAAGCTC	1	2	4	AB2	1.0	.
chr4	93797303	93797329	chr4:93797303-93797329	0	ATACATGTTTTTGAATAAAACTTCTTT	1	2	7	AD3	-	.
chr4	93797952	93797974	chr4:93797952-93797974	0	AGACCAGCCTGACCAACATGTCA	1	3	3	BCC1	-	.
chr4	93802987	93803015	chr4:93802987-93803015	0	AGCCAAGCTCTGCTCCAATGGCCTTGTTT	1	2	9	DD2	1.0	.
chr4	93806754	93806782	chr4:93806754-93806782	0	AGGAATGCTTGGCCATTAAGGCCATGTTT	1	2	9	AD2	2.0	.
chr4	93811857	93811879	chr4:93811857-93811879	0	AACCAAGTTTAGAAGACTTGCTG	1	2	3	CD	-	.
chr4	93814846	93814872	chr4:93814846-93814872	0	GAGCTAGCTGTTAAAAGGAACTTGGCA	1	3	7	CCD1	-	dELS
chr4	93817776	93817799	chr4:93817776-93817799	0	AAAGAAGCTTTATAAGAAATGCCC	1	2	4	AA2	-	.
chr4	93820191	93820210	chr4:93820191-93820210	0	GAACATGCCTGATCTTGTCT	4	1	0	D2	1.0	.
chr4	93822597	93822626	chr4:93822597-93822626	0	GAGCAATGTTTCACAAACTGGGGCATGCCT	2	2	10	AD1	-	.
chr4	93823221	93823247	chr4:93823221-93823247	0	AAAAATTCTTTCATTGTGAGCTTGTTT	2	2	7	AA1	-	.
chr4	93825071	93825090	chr4:93825071-93825090	0	AAGCTGCTTCAAGCAAGCTT	3	2	0	AB1	1.0	.
chr4	93825102	93825133	chr4:93825102-93825133	0	TGACATGTCTCCATCATTCTTTGAACACTTCC	1	3	12	ABC2	-	.
chr4	93827268	93827291	chr4:93827268-93827291	0	AGACATATTCCAGGGAGCTATCTC	1	2	4	AA2	-	.
chr4	93833612	93833641	chr4:93833612-93833641	0	AAGCATGCTTAATATCACCCAAACAAACAA	1	3	10	ACD2	-	.
chr4	93833866	93833885	chr4:93833866-93833885	0	AGACAAGTTTAAACACGATT	3	2	0	BD4	2.0	.
chr4	93836237	93836266	chr4:93836237-93836266	0	GAGATTGTCTATGAAAATGGAAACTAGCTA	1	2	10	AC2	1.0	.
chr4	93840275	93840297	chr4:93840275-93840297	0	AGGCCAGTCTTGGGAAGTTGCTT	1	2	3	AB2	-	.
chr4	93841558	93841578	chr4:93841558-93841578	0	CAACATGCTATAAACTGGTTT	2	3	1	BCC1	-	.
chr4	93843495	93843521	chr4:93843495-93843521	0	GAACATTTTTAAATTGAAAGCATTTCT	1	2	7	AA2	-	.
chr4	93843705	93843736	chr4:93843705-93843736	0	AAACTTGAGCCACCCACATCAGAGACTTGTTT	1	2	12	DD1	1.0	.
chr4	93844830	93844850	chr4:93844830-93844850	0	CAGCATGCCTAAAATTAGTTA	1	3	1	ACC2	2.0	.
chr4	93850261	93850289	chr4:93850261-93850289	0	AAGTTTGTCTAGGAACTTAGGGCTACTTC	1	2	9	AA2	2.0	.
chr4	93856692	93856712	chr4:93856692-93856712	0	GGAGATGCCTGAAGCTTACCT	1	2	1	AA2	1.0	.
chr4	93858350	93858381	chr4:93858350-93858381	0	AAACATGTCTCTTTGAAAGGAAATATTAGTTC	2	2	12	AD1	5.0	.
chr4	93859228	93859251	chr4:93859228-93859251	0	AGACCAGCCTTACAAGAAATGCTC	1	2	4	AB2	1.0	.
chr4	93860414	93860434	chr4:93860414-93860434	0	AAAAAAGTCTCAAAAAAGTTT	1	2	1	AA2	1.0	.
chr4	93863809	93863835	chr4:93863809-93863835	0	AGACATTTCTCAAAAGAAGATATGCTT	1	2	7	AA2	-	.
chr4	93866353	93866372	chr4:93866353-93866372	0	GAACATGCCTGAGGTAGCCA	3	2	0	AC1	-	.
chr4	93866640	93866665	chr4:93866640-93866665	0	GAATGAGCTCAATTCTGAGCATGCTG	1	3	6	ABC1	1.0	.
chr4	93868294	93868325	chr4:93868294-93868325	0	TGGCTTGTCTTAGTTTTCTTCAAAGCATTTAT	1	3	12	ACD2	-	.
chr4	93870879	93870902	chr4:93870879-93870902	0	AAACATGTCACACCAGGATTGTTA	1	3	4	ACC2	-	.
chr4	93871925	93871957	chr4:93871925-93871957	0	AAACATGTTATATAAGGATGATATAACATTCTT	1	3	13	ACC1	1.0	.
chr4	93872304	93872329	chr4:93872304-93872329	0	GGACCAGTTTCATGGAAGACAATTTT	1	2	6	AB3	-	.
chr4	93874204	93874236	chr4:93874204-93874236	0	AAGCTTGTTCAAGGTCATATAGCTGGCAAGTGA	1	3	13	CCD1	1.0	.
chr4	93874443	93874471	chr4:93874443-93874471	0	TAACATGTTTGTTTCATGTGAACATAGCT	1	3	9	ACD2	-	.
chr4	93875187	93875218	chr4:93875187-93875218	0	AAAATTGCCTTCACTCCTCTTCAAACTTATTT	1	2	12	AA2	1.0	.
chr4	93879815	93879836	chr4:93879815-93879836	0	CACCATGCCATCAAACAAGCTT	2	3	2	CCD1	1.0	.
chr4	93882589	93882621	chr4:93882589-93882621	0	GAACTTTCTGACCTCCTATCTGGAAACATGTTT	1	2	13	AC1	-	.
chr4	93883323	93883355	chr4:93883323-93883355	0	AGACATATTTCCAGTGGTCTGGTGGACATTTCC	1	2	13	AA2	-	.
chr4	93884832	93884860	chr4:93884832-93884860	0	GGGGTTGTTTTTTTCTTGTAAATTTGTTT	1	2	9	AA2	-	.
chr4	93887449	93887472	chr4:93887449-93887472	0	GAACATGTGACATTAAACATGTTG	1	3	4	CCD2	-	.
chr4	93888748	93888774	chr4:93888748-93888774	0	GAACTATTTTACTACATAGAATAGTTT	1	2	7	AA2	1.0	.
chr4	93889100	93889126	chr4:93889100-93889126	0	AAACTTGCCTGTGTTCTCAGCTATTTA	1	3	7	ACC1	1.0	.
chr4	93891648	93891675	chr4:93891648-93891675	0	GAACTAGACCAATTTATAAAACTAATTC	1	2	8	AD2	-	.
chr4	93894482	93894504	chr4:93894482-93894504	0	GAGCATCTCTCTTGGGAATGCTC	1	2	3	AA2	-	.
chr4	93894531	93894563	chr4:93894531-93894563	0	GAGGAAGCCCAAAGTATATGCAGAGGCATGTCA	1	2	13	AC2	-	.
chr4	93894684	93894708	chr4:93894684-93894708	0	AGACAAGCTATCTCCTGCCAAGCCT	1	3	5	CCD2	-	.
chr4	93899337	93899366	chr4:93899337-93899366	0	AGGAAAGTTTTGAGAGGTGAAAACATCCCT	1	2	10	AA2	1.0	.
chr4	93899866	93899893	chr4:93899866-93899893	0	GGACTAGCTTCAAAATATGGGCCTATTT	1	2	8	AB1	-	.
chr4	93904888	93904915	chr4:93904888-93904915	0	AAACAAGTTATATAACCTTGACTTTCTT	1	3	8	ACC1	-	.
chr4	93911681	93911712	chr4:93911681-93911712	0	AAACATTTCCTAAGTCTTCTCCAGCCATGCTT	1	2	12	AD2	-	.
chr4	93913585	93913610	chr4:93913585-93913610	0	CAACTTTTTTCCTGAATAACAAGTTT	1	3	6	ACC2	-	.
chr4	93914517	93914538	chr4:93914517-93914538	0	AAAAATGTCTCCAGACATTTCC	1	2	2	AA2	-	.
chr4	93917119	93917138	chr4:93917119-93917138	0	AGACTAGCCTGGGCAACACA	2	3	0	ACD2	2.0	.
chr4	93918019	93918049	chr4:93918019-93918049	0	TGACATGTTACCAAGACTCGCAAGCCAGCTT	1	3	11	BCC2	-	.
chr4	93920771	93920790	chr4:93920771-93920790	0	GAACAAGTTCCAACTTTTTT	2	2	0	AC1	-	.
chr4	93925909	93925928	chr4:93925909-93925928	0	GGACAGGTACAAACAAGCCC	2	2	0	BD1	-	.
chr4	93926390	93926414	chr4:93926390-93926414	0	AAAATAGTCTCAAAAGGACAAATCT	1	2	5	AA2	-	.
chr4	93931750	93931782	chr4:93931750-93931782	0	GAACATTCTCCTTTAGCTCAAAGGAGCTTGTTA	1	2	13	AC2	-	.
chr4	93935185	93935214	chr4:93935185-93935214	0	TAACAAGCTCGAAGCCATAATAAAAAGTCT	1	3	10	ACC2	-	.
chr4	93939472	93939492	chr4:93939472-93939492	0	AGGCTTCTCCCAAGCTTCTTT	1	2	1	AA2	1.0	.
chr4	93939861	93939891	chr4:93939861-93939891	0	GGACTAGCTAAATGATTTCATCCGCAAGCTT	1	3	11	CCD2	-	.
chr4	93942923	93942948	chr4:93942923-93942948	0	AGGCATGGTTTTGGAAAAGCGTGTTC	1	2	6	BD2	-	.
chr4	93944934	93944957	chr4:93944934-93944957	0	TGGCAAGTTTCATAGAAATAGTTA	1	3	4	ACC2	-	.
chr4	93946959	93946978	chr4:93946959-93946978	0	AGGAAGGTTTAGGCAAGTTT	3	2	0	AB1	-	.
chr4	93953045	93953077	chr4:93953045-93953077	0	TGACAAGCCCACATTATACTTAATGACAAGCTA	1	3	13	CCC	-	.
chr4	93956075	93956103	chr4:93956075-93956103	0	CAGCAAGCTAAAGAAAGCGAGACATTCTC	1	3	9	ACC1	-	.
chr4	93959313	93959339	chr4:93959313-93959339	0	GGACTTATTTCATCCACAGGATTGTTT	1	2	7	AA2	-	.
chr4	93959917	93959937	chr4:93959917-93959937	0	GTACATGTTTGAAACAATTCT	1	2	1	AD3	-	.
chr4	93960751	93960775	chr4:93960751-93960775	0	AAAACTGCCTCAGTAGAACTAGTTA	1	3	5	ABC1	-	dELS
chr4	93962227	93962249	chr4:93962227-93962249	0	AGACATCTATCAAGAACTTGTTC	2	2	3	AD1	-	.
chr4	93962455	93962487	chr4:93962455-93962487	0	AGCCTAGTCTGGCTATGTTGCCCAGGCTGGTCT	1	2	13	BD3	-	.
chr4	93974023	93974055	chr4:93974023-93974055	0	TAACTTGTTAGATTTATTGGCATAAAGTTGTCT	1	3	13	ACC2	-	.
chr4	93976870	93976900	chr4:93976870-93976900	0	TCTCTTGTCTGCCACCATGTGAGACATGCCT	1	3	11	CDD2	1.0	.
chr4	93977156	93977187	chr4:93977156-93977187	0	GGGAAAGTTTGGAATTTCCTAGAGACTTGTTG	1	2	12	AC2	-	.
chr4	93978462	93978490	chr4:93978462-93978490	0	GGACTTGCCTTGTCTCAGATGAGATGTTG	1	3	9	ACC2	1.0	.
chr4	93983860	93983881	chr4:93983860-93983881	0	AGACTATTTGCTAGACTAGTCT	1	2	2	AC1	3.0	.
chr4	93985480	93985508	chr4:93985480-93985508	0	TAACTTTCTCTTTATTCCTCAACAAGCCC	1	3	9	ACC2	-	.
chr4	93986397	93986420	chr4:93986397-93986420	0	ATGCTAGTTTTAGAAAATATGTCC	1	2	4	AD2	1.0	.
chr4	93986448	93986476	chr4:93986448-93986476	0	AGAATTGTTCATCCACAATCAGCAAGTCC	1	2	9	AC2	1.0	.
chr4	93986778	93986803	chr4:93986778-93986803	0	AAAGTTGTTATAAAGTGAGCTTGCCT	1	2	6	AC1	-	.
chr4	93987152	93987173	chr4:93987152-93987173	0	TAACAAGGCCATCAGCAAGTCC	1	3	2	CCD2	1.0	.
chr4	93988192	93988217	chr4:93988192-93988217	0	AATCTAACTCACTTTTGAACATGTTT	2	2	6	AD1	1.0	.
chr4	93989989	93990012	chr4:93989989-93990012	0	AAATAAGTTTGCAGGAGCAATTTT	1	2	4	AA2	-	.
chr4	93991780	93991799	chr4:93991780-93991799	0	ATACATGTTTGAGCTAGGCA	2	3	0	CDD1	-	.
chr4	93992216	93992238	chr4:93992216-93992238	0	AAACATGTTTTGAGAACTTACTA	1	2	3	AC3	-	.
chr4	93993368	93993388	chr4:93993368-93993388	0	TAAGGAGTTCGAGACTAGCTT	1	3	1	ABC1	2.0	.
chr4	93996162	93996190	chr4:93996162-93996190	0	TGACAAGTCTATTTTATTTGAAATTGCCC	1	2	9	AC2	-	.
chr4	93996669	93996700	chr4:93996669-93996700	0	ATGTTTGTTTAATGCCTGATGTAAACAAGTTT	1	2	12	AD4	-	.
chr4	93996929	93996948	chr4:93996929-93996948	0	AAATATGTTCAGAAATGCTC	1	2	0	AA2	-	.
chr4	93998702	93998727	chr4:93998702-93998727	0	AAGATTGTTACTATGCTGACATGTTT	1	3	6	ACC1	-	.
chr4	93999990	94000019	chr4:93999990-94000019	0	AAACTAGCCCAAGGCCAGGTGTGGTAGCTC	1	2	10	AD1	-	.
chr4	94000401	94000421	chr4:94000401-94000421	0	AAACTAGCTCAAAACTTAGTC	1	2	1	AD4	-	.
chr4	94003959	94003991	chr4:94003959-94003991	0	AAACAAATTTACAAGAAAAAAACAAACAACCCC	1	2	13	AA2	-	.
chr4	94006151	94006176	chr4:94006151-94006176	0	AGGCTGGTTTTCCAGAAAACTTGTAC	1	2	6	BD2	3.0	.
chr4	94007993	94008024	chr4:94007993-94008024	0	AAAGTTCTTTGTTCAAAACAGTGAACTTGTTT	1	2	12	AA1	-	.
chr4	94008521	94008552	chr4:94008521-94008552	0	TGACAAGTCACTTTATTTCTTTAGGATTGTTT	1	3	12	ACC2	1.0	.
chr4	94008686	94008705	chr4:94008686-94008705	0	AAGCTTCTCTAAGCAAGTTA	2	2	0	AC2	-	.
chr4	94009033	94009064	chr4:94009033-94009064	0	GAACAAGTTCCTCCAAGGAAGAAAGGATGTCT	1	1	12	A2	-	.
chr4	94010154	94010177	chr4:94010154-94010177	0	AAACTTGCGTTATGTAACATGCTA	1	3	4	CCD2	-	.
chr4	94012729	94012748	chr4:94012729-94012748	0	ACACATGCTCAAGCATTTCT	3	2	0	AD3	-	.
chr4	94019543	94019562	chr4:94019543-94019562	0	GATCTATCCCAAGCTAGTTC	2	2	0	AD1	-	.
chr4	94021334	94021353	chr4:94021334-94021353	0	AGGCTTACTTGAGTTTGCCT	1	2	0	AA2	1.0	.
chr4	94021478	94021502	chr4:94021478-94021502	0	TAACTTGTTTCTCAGAGGCAAGAAC	1	3	5	CDD3	-	.
chr4	94024190	94024209	chr4:94024190-94024209	0	AATCCTGCTCAAACTTGTCC	3	2	0	BD4	1.0	.
chr4	94025929	94025957	chr4:94025929-94025957	0	AAACAAATTTGCAAGAAAAAAACAACCCC	1	2	9	AA2	-	.
chr4	94029002	94029034	chr4:94029002-94029034	0	GGGGTTGTTTGTTTTTTTCTTGCAAATTTGTTT	1	2	13	AA2	1.0	.
chr4	94031734	94031760	chr4:94031734-94031760	0	AGATTAGCCTGGCATGGTGGCATGCTC	1	2	7	AC2	-	.
chr4	94033803	94033825	chr4:94033803-94033825	0	GAGCAAGTTACTTAAACTACCTA	1	3	3	ACC1	-	.
chr4	94034156	94034179	chr4:94034156-94034179	0	GATCTTACTCCTCAGAACTTGCTC	1	2	4	AD1	1.0	.
chr4	94034817	94034846	chr4:94034817-94034846	0	TAGCTAGTTCATGAGAAAATCAACATTTTC	1	3	10	ACC1	1.0	.
chr4	94037430	94037455	chr4:94037430-94037455	0	AACCTTGTTTCAGAAGCAACTAGTCT	1	2	6	CD	1.0	.
chr4	94042011	94042031	chr4:94042011-94042031	0	TATCTAGTTTTCAACATGCCT	2	3	1	CCD1	-	.
chr4	94042431	94042455	chr4:94042431-94042455	0	AGACTTGCTCAACGCAGGGTTGCCA	1	2	5	AC1	1.0	.
chr4	94045648	94045676	chr4:94045648-94045676	0	AAACTTCTCCGAGCTAAAAGAGGATGTTC	1	2	9	AA2	-	.
chr4	94046599	94046622	chr4:94046599-94046622	0	AAACATTCTTAAGGAAAATAGTTT	1	2	4	AA2	4.0	.
chr4	94049987	94050013	chr4:94049987-94050013	0	AGATTAGCTCGGCAATTACACTAGTTT	1	2	7	AD2	1.0	.
chr4	94058840	94058862	chr4:94058840-94058862	0	AAACTATTTTGGTGAACTATTTT	1	2	3	AA2	-	.
chr4	94060750	94060770	chr4:94060750-94060770	0	AAGCTATTTTAAGACTTTTTT	1	2	1	AA2	-	.
chr4	94061225	94061244	chr4:94061225-94061244	0	AAAAATGTCAAAGCTTGTTT	3	2	0	AC1	-	.
chr4	94062289	94062316	chr4:94062289-94062316	0	GGGCATGTCCCTTTTGACACACATTCTC	2	2	8	AD1	-	.
chr4	94082039	94082059	chr4:94082039-94082059	0	CAACAAGTCTTTAGGAAGTTC	1	3	1	ACC2	1.0	.
chr4	94082956	94082986	chr4:94082956-94082986	0	AGGCATGTCTCACATGGCAGCAGACAAGAAA	1	3	11	CDD3	-	.
chr4	94083528	94083553	chr4:94083528-94083553	0	AGGCTCATCTGAGACAAAGCAAGTCC	1	2	6	AB1	-	.
chr4	94084382	94084404	chr4:94084382-94084404	0	TGACATGCCCTGGAGACATTTTC	1	2	3	AC2	-	.
chr4	94086119	94086142	chr4:94086119-94086142	0	GGGCATGTTGAGTAAAGCTAATTT	1	2	4	AC2	-	.
chr4	94087105	94087132	chr4:94087105-94087132	0	AAGCATGTTTGAGATATAGAACAGGATA	1	3	8	BCD2	3.0	.
chr4	94087231	94087253	chr4:94087231-94087253	0	GAACTAACTTGTAAGGCTTGTCT	1	1	3	A2	1.0	.
chr4	94089079	94089108	chr4:94089079-94089108	0	AAGCTTACCCATAGTGAAGGAGGCAAGCCC	1	1	10	A2	2.0	.
chr4	94089288	94089319	chr4:94089288-94089319	0	GTTCTTGCCCCCTAGGAAAGCAGGACTTGCCA	1	3	12	CDD2	1.0	.
chr4	94092721	94092740	chr4:94092721-94092740	0	AAACTTGACTAAATTTGTTT	2	2	0	AD2	-	.
chr4	94096185	94096204	chr4:94096185-94096204	0	AAATTTGTTGAGACTTGTTT	2	2	0	AC1	-	.
chr4	94096211	94096239	chr4:94096211-94096239	0	TAACATGTTATCTATCTTAGAGAAAGTTT	1	3	9	ACC2	-	.
chr4	94099363	94099386	chr4:94099363-94099386	0	AGGCTTGCTTAGGTAAACAAAGCA	1	3	4	ACD2	-	.
chr4	94104181	94104209	chr4:94104181-94104209	0	AAACAAATTTACAAGAAAAAAACAACCCC	1	2	9	AA2	1.0	.
chr4	94105574	94105599	chr4:94105574-94105599	0	CAGTTTGTCATTTAAAGGACTTGCCC	1	3	6	ACC1	1.0	.
chr4	94105736	94105762	chr4:94105736-94105762	0	CAACTAGCTTTGCCACAAGACTACTGT	1	3	7	ACD2	-	.
chr4	94106200	94106232	chr4:94106200-94106232	0	AAACAAACTTCAGAAGATTGATAATACATGTTT	1	2	13	AD2	-	.
chr4	94107215	94107240	chr4:94107215-94107240	0	AAACATGTTAGGACATCAACATGTCT	1	2	6	CC	-	.
chr4	94111563	94111586	chr4:94111563-94111586	0	AGAAATGTTTTCAGAGACTAGCTC	2	1	4	A1	-	.
chr4	94112143	94112165	chr4:94112143-94112165	0	AGACAAGCCTGGCCAACATGGTG	1	3	3	CCD1	1.0	.
chr4	94114038	94114063	chr4:94114038-94114063	0	AGGCATTTTTCCTGTGGAACCTGTCT	1	2	6	AB2	1.0	.
chr4	94115216	94115246	chr4:94115216-94115246	0	AAGTTAGCTTACCATCCTCCCAGGTATGTTC	1	2	11	AA2	-	.
chr4	94117086	94117115	chr4:94117086-94117115	0	AAACCTGTCCTATAGATAGAGAGCTTCCTC	1	2	10	AB3	-	dELS
chr4	94117931	94117951	chr4:94117931-94117951	0	AAACAGTTTTAAGGCTAGTTT	1	2	1	AB1	-	.
chr4	94119249	94119273	chr4:94119249-94119273	0	AGGCAAGCCCCCAAAAGCCAAGTCC	1	1	5	D2	-	.
chr4	94120021	94120042	chr4:94120021-94120042	0	TAACTTGTCCCAAAACTGGTTA	1	3	2	BCC1	-	.
chr4	94121062	94121087	chr4:94121062-94121087	0	AAACATGTTTTTAACAGTGCAAGCTA	1	2	6	CD	-	.
chr4	94123912	94123931	chr4:94123912-94123931	0	AACTAAGCTCAAACTTGTTT	3	2	0	AD4	-	.
chr4	94126966	94126995	chr4:94126966-94126995	0	GTGATTGTTTTTGTTGTTTTAAACAAGTCA	1	3	10	ACD1	-	CTCF-only,CTCF-bound
chr4	94127634	94127653	chr4:94127634-94127653	0	GAGCAATTTCAAAATAGTTT	1	2	0	AA2	-	.
chr4	94128679	94128701	chr4:94128679-94128701	0	AGACTAGCTTGACCAACATGGTG	1	3	3	CCD1	-	.
chr4	94135954	94135976	chr4:94135954-94135976	0	ATGTTAGTTCACAAAGCAAGTCT	1	2	3	AD4	-	.
chr4	94139004	94139031	chr4:94139004-94139031	0	AAGCTATTTTACAGATGCTGACAAGCTG	1	3	8	ACC2	1.0	.
chr4	94144312	94144343	chr4:94144312-94144343	0	ATACAAGTCCTGAGACTTTGCTGAAATTGCTT	1	2	12	AD2	2.0	.
chr4	94150380	94150408	chr4:94150380-94150408	0	GGGGTTGTTTTTTTCTCATAAATTTGTTT	1	2	9	AA2	2.0	.
chr4	94151586	94151615	chr4:94151586-94151615	0	GAACATATCTCAAAATAATAAGAGTTGTTT	1	2	10	AA2	-	.
chr4	94152404	94152435	chr4:94152404-94152435	0	AAGATTGCCCTGGGTTTTTTTCAGGTTTGTTT	1	2	12	AA2	-	.
chr4	94165559	94165582	chr4:94165559-94165582	0	AACCAAGTTCTTTTAGCCTTGTTC	1	2	4	DD2	1.0	.
chr4	94165895	94165922	chr4:94165895-94165922	0	AAGCTTTCTTTCATGGAAAAATTTGCTT	1	2	8	AA2	-	.
chr4	94166563	94166583	chr4:94166563-94166583	0	AAATATGCCCTGAGCTAGCAC	1	2	1	AD3	-	.
chr4	94167837	94167865	chr4:94167837-94167865	0	AGGCATGCGCCACCATGCCGGACTAATTT	1	2	9	AD2	-	.
chr4	94170904	94170924	chr4:94170904-94170924	0	GAACAAACTCCGGACATGCTG	1	2	1	AC2	1.0	.
chr4	94171027	94171052	chr4:94171027-94171052	0	GAGCAAGTTCTCATGAGATCTAGTTG	1	2	6	CD	-	dELS,CTCF-bound
chr4	94172606	94172628	chr4:94172606-94172628	0	AGACTTGTTGGATTTGCAAGCCT	1	3	3	CCD2	-	.
chr4	94172676	94172698	chr4:94172676-94172698	0	GAGCTTTCTCTTCACACATGCCC	1	2	3	AD2	-	.
chr4	94179277	94179308	chr4:94179277-94179308	0	AGACAGGTTTCACCATGTTGCCAGGCCAGTCT	1	2	12	BB2	-	.
chr4	94182906	94182925	chr4:94182906-94182925	0	AAACATGCTTTAAAAAGTTT	3	2	0	AC1	-	.
chr4	94184762	94184794	chr4:94184762-94184794	0	AGACAGGTTTTGAAATGCCTAATAAGCTGGTTT	1	2	13	BB2	1.0	.
chr4	94187733	94187758	chr4:94187733-94187758	0	AGACAAGATTTAAAGGAAACAGGCCT	1	2	6	BD2	1.0	.
chr4	94192395	94192416	chr4:94192395-94192416	0	TAACTAGTCATAGCACAAGCCT	1	3	2	CCD2	-	.
chr4	94192631	94192652	chr4:94192631-94192652	0	AAACATGCCAAGTAGCTATTTC	2	3	2	ACC1	1.0	.
chr4	94194308	94194327	chr4:94194308-94194327	0	TGACAAGTTCAGGTTAGCTG	2	3	0	ACC2	-	.
chr4	94195206	94195228	chr4:94195206-94195228	0	CACCATGTTGGCCAGGCTAGTCT	1	3	3	CCD1	2.0	.
chr4	94199511	94199530	chr4:94199511-94199530	0	AGATTAGTTTACACAAGTTT	2	2	0	AD2	-	.
chr4	94202102	94202127	chr4:94202102-94202127	0	GGAAATGTTTTTTTGAAAGATAGTTT	1	2	6	AA2	-	.
chr4	94203007	94203029	chr4:94203007-94203029	0	AAAAATGCTTGCAAGACATTTTT	1	2	3	AA2	3.0	.
chr4	94203825	94203849	chr4:94203825-94203849	0	AGACGTGTTCATTCAGAACTTGTGC	1	2	5	BD3	1.0	.
chr4	94212683	94212705	chr4:94212683-94212705	0	CACCATGTTAGCCAGGCTAGTCT	1	3	3	CCD1	-	.
chr4	94212850	94212876	chr4:94212850-94212876	0	AAGCTTCTTTTGGTACAGGACATCCTC	1	2	7	AA2	-	.
chr4	94219008	94219030	chr4:94219008-94219030	0	CACCATGTTGGCCAGGCTAGTCT	1	3	3	CCD1	1.0	.
chr4	94219473	94219494	chr4:94219473-94219494	0	TGGCAAGCTTGAATGCTTGTTT	1	2	2	CD	-	.
chr4	94219841	94219865	chr4:94219841-94219865	0	GGGCAAGTTGAACTGTAACTTGCCA	1	3	5	CCC	1.0	.
chr4	94220142	94220165	chr4:94220142-94220165	0	AAAATAGTCCAGATAAACAAATCT	1	2	4	AA2	-	.
chr4	94221118	94221147	chr4:94221118-94221147	0	AGGAAAGTTTGAATTTTGGAAAACTAGTGT	1	2	10	AD3	-	.
chr4	94222216	94222240	chr4:94222216-94222240	0	TGGCATATTTTGAAATGACATGTTT	1	3	5	ACC2	1.0	.
chr4	94226643	94226665	chr4:94226643-94226665	0	AATCAAGTCATTTTAACATGTTT	1	3	3	CCD1	-	.
chr4	94227685	94227717	chr4:94227685-94227717	0	AGGAAAGTCAGCAATTCATTCTTGAACATGCTA	1	3	13	ACC1	-	.
chr4	94235405	94235437	chr4:94235405-94235437	0	AAACATGCTATTCAAGCCAAACAACACATGTCT	1	2	13	CD	2.0	.
chr4	94236077	94236097	chr4:94236077-94236097	0	GAAATAGTTCTAAGCTTGCTA	1	2	1	AC2	3.0	.
chr4	94236623	94236644	chr4:94236623-94236644	0	GGACATGTTAAGTAGGAAGTTT	1	3	2	ACC2	-	.
chr4	94239900	94239927	chr4:94239900-94239927	0	CAGCATGTCTAGGTGATGTGGCAAGATT	1	3	8	CCD1	-	.
chr4	94240181	94240203	chr4:94240181-94240203	0	CAATATGTCTGACAAACTTGTTC	1	2	3	AC3	-	.
chr4	94241186	94241211	chr4:94241186-94241211	0	AAGCCTGCTTAAGCACAGACTATTTT	1	2	6	AB3	-	.
chr4	94242756	94242783	chr4:94242756-94242783	0	AAATTTTTTTAATTAGCTGGGCATGCTT	2	2	8	AA1	1.0	.
chr4	94243906	94243935	chr4:94243906-94243935	0	GGGAATGTTTTGAGTATTAAGGAGAAGCTT	1	2	10	AA2	-	.
chr4	94245954	94245984	chr4:94245954-94245984	0	GGGCTTGCCAAAGACTTCATACAACATCCTT	1	3	11	ACC1	1.0	.
chr4	94246574	94246594	chr4:94246574-94246594	0	CAACATGCTCCAGACTACACT	1	3	1	ACD2	-	.
chr4	94254225	94254244	chr4:94254225-94254244	0	AAACTTGTTTGGCTTTGCCT	2	2	0	AD1	-	.
chr4	94254351	94254370	chr4:94254351-94254370	0	TGGGTTGCTCAGGCTTGTTG	3	3	0	ACC1	1.0	.
chr4	94257654	94257675	chr4:94257654-94257675	0	AAATAATTCTATAGGCTTGTTC	1	2	2	AA1	-	.
chr4	94260138	94260161	chr4:94260138-94260161	0	TAACATGTTCCACTGGACTAGTAC	1	2	4	CD	-	.
chr4	94264420	94264451	chr4:94264420-94264451	0	AGAATAGCTGCCAGGGTCAAAGTAACAAGTTT	1	3	12	ACC1	-	.
chr4	94264602	94264629	chr4:94264602-94264629	0	GTAAAAGTTTAAATTAGCAAACTTGTTT	1	2	8	AD4	1.0	.
chr4	94264814	94264845	chr4:94264814-94264845	0	AGACATTTCAAATAAATTGACCAAACAAGTTA	1	3	12	ACC2	-	.
chr4	94266747	94266771	chr4:94266747-94266771	0	GAACAAGTTCTTCATGACGAAGTTT	1	2	5	AD1	2.0	.
chr4	94267422	94267441	chr4:94267422-94267441	0	GAACTGCTTTAAACAAGTCT	3	2	0	AB1	1.0	.
chr4	94267532	94267552	chr4:94267532-94267552	0	AAATAATTTTGGAACTAGTTT	1	2	1	AA1	1.0	.
chr4	94268907	94268930	chr4:94268907-94268930	0	TAAAATGTCTATGATAACATGTTC	1	3	4	ACC1	-	.
chr4	94273005	94273024	chr4:94273005-94273024	0	CATGTTGCCCGGGCTTGTCT	2	3	0	ACD1	-	.
chr4	94275642	94275668	chr4:94275642-94275668	0	TATTAAGTTTTAAAGAGAAACATGTTT	1	3	7	ACD1	2.0	.
chr4	94280853	94280872	chr4:94280853-94280872	0	TGACTTGCTTGAATTAGCCT	2	2	0	AC2	1.0	.
chr4	94283881	94283908	chr4:94283881-94283908	0	AAACTTGCTTGTTAGATCAGTTAAGTCC	1	2	8	AD1	-	.
chr4	94283914	94283939	chr4:94283914-94283939	0	AAACTTGGTAATATACAAACTTGCTG	1	3	6	CCD2	-	.
chr4	94285206	94285238	chr4:94285206-94285238	0	AAGCATGTTTATTTCAAAATACTAAAATAATTT	2	2	13	AA1	1.0	.
chr4	94286108	94286139	chr4:94286108-94286139	0	GGGCTAGTTCATTTCCTCAGAGGGAAATTTTT	2	2	12	AA1	1.0	.
chr4	94286369	94286389	chr4:94286369-94286389	0	GGGCAAGCTTTAGACATCTTA	1	2	1	AC3	-	.
chr4	94290840	94290871	chr4:94290840-94290871	0	AATCATGCTTTTCAAAGCATCCTAACTTGCTA	1	3	12	CCD1	-	.
chr4	94291572	94291592	chr4:94291572-94291592	0	AGACATGCCTTATGCATTTTT	2	2	1	AD1	-	.
chr4	94292856	94292881	chr4:94292856-94292881	0	GGACAGGTTTTTATGTGGACATGTTT	2	1	6	B2	-	.
chr4	94294741	94294764	chr4:94294741-94294764	0	AGGCATGTTGAGTAAAACTAATTT	1	2	4	AC2	1.0	.
chr4	94295831	94295853	chr4:94295831-94295853	0	GAACTAACTTGTAAGCCTTGTCT	1	2	3	AD2	2.0	.
chr4	94295933	94295963	chr4:94295933-94295963	0	TAACAGGCTTTAATCCTTTTAAAGCATGCTT	1	2	11	BC1	2.0	.
chr4	94296608	94296630	chr4:94296608-94296630	0	GGACATGTCTTAGGAGGAATCCT	2	2	3	AA1	1.0	.
chr4	94297656	94297685	chr4:94297656-94297685	0	AAGCTTGCCCATAGTGAAGGAGGCAAGCCC	2	0	10	0	-	.
chr4	94297729	94297760	chr4:94297729-94297760	0	GTTCTTGCCCCCTAGAAAAGCAGGACTTGCCG	1	3	12	CDD2	-	.
chr4	94299435	94299461	chr4:94299435-94299461	0	AGAGATGCCCCCGAGAAAAACAAACTT	1	2	7	AA2	-	.
chr4	94303295	94303326	chr4:94303295-94303326	0	GAGCATGCGCATGATGCCCAAAGGAAATGCTC	1	2	12	AD2	2.0	.
chr4	94307160	94307192	chr4:94307160-94307192	0	AAACAAGTTTGAGAATAAAATAAAAACATCTTT	2	1	13	A1	-	.
chr4	94308847	94308872	chr4:94308847-94308872	0	AAACAATATCCAGTGAAGACTAGCTT	1	2	6	AD1	-	.
chr4	94309971	94310003	chr4:94309971-94310003	0	GGGGTTGTTTGCTTTTTTCATGCAAATATGTTT	1	2	13	AA2	-	.
chr4	94313250	94313275	chr4:94313250-94313275	0	TGGCATGTTTTTGCAGGGGCTGGTAC	1	3	6	BCD2	2.0	.
chr4	94314082	94314110	chr4:94314082-94314110	0	AAACTTCCTCCTTTAGCTCGGAGAAGTTT	1	2	9	AA2	2.0	.
chr4	94317197	94317228	chr4:94317197-94317228	0	AAACGAGCTTTAAAAGAAGCCAAAAGTAGCTT	1	2	12	AB2	2.0	.
chr4	94317566	94317597	chr4:94317566-94317597	0	AAACTAGCCAAAGTTTGGAATGAAACATCCCT	1	2	12	AC2	1.0	.
chr4	94319678	94319697	chr4:94319678-94319697	0	GGGCTTCCTTAAGCATTTCT	1	2	0	AA2	1.0	.
chr4	94320603	94320635	chr4:94320603-94320635	0	GGGGTTGTTTGATTTTTTCTTGTAAATTTGTTT	1	2	13	AA2	-	.
chr4	94323873	94323898	chr4:94323873-94323898	0	TGGCATGTTTTTGCAGGGGCTGGTAC	1	3	6	BCD2	-	.
chr4	94324053	94324077	chr4:94324053-94324077	0	AAAATTGTTTTATTTAAGCATGTTG	1	2	5	AC2	-	.
chr4	94324240	94324265	chr4:94324240-94324265	0	GGAGTTGTTCTTCTCAAGGAATGTCT	1	2	6	AA2	-	.
chr4	94324700	94324728	chr4:94324700-94324728	0	AAACATCCTCCTTTAGCTCAGAGAAGTTT	1	2	9	AA2	1.0	.
chr4	94326144	94326166	chr4:94326144-94326166	0	AAACTTGACAACTTGACAAGCTT	1	3	3	CCD2	-	.
chr4	94329394	94329415	chr4:94329394-94329415	0	GAGCAAGCTCAGAGAATAGTCT	1	1	2	A2	1.0	.
chr4	94330081	94330101	chr4:94330081-94330101	0	GAACTTGTTTGGAGGATACCT	2	2	1	AA1	1.0	.
chr4	94330302	94330331	chr4:94330302-94330331	0	AAGGAAGTTCCAAAATTTGTTAACTAGTTA	1	3	10	ACC1	1.0	.
chr4	94330585	94330608	chr4:94330585-94330608	0	GGAATAGTCTTTCAAAATTAGTCT	1	2	4	AA2	-	.
chr4	94341755	94341780	chr4:94341755-94341780	0	TAACTTGCCCAGTAATAAACTTATAC	1	3	6	ACD2	-	.
chr4	94343167	94343197	chr4:94343167-94343197	0	TGACTTGCTTCTCTATTTTAGAAACAGTCTC	1	3	11	ABC2	-	.
chr4	94346186	94346218	chr4:94346186-94346218	0	AAACAAACCTATTTCTCCTTTTCTAGCTTGTCT	1	2	13	AC2	-	dELS
chr4	94346246	94346268	chr4:94346246-94346268	0	GGAGAAGCCCACAAAACTTCCTT	1	2	3	AA2	2.0	dELS
chr4	94347777	94347807	chr4:94347777-94347807	0	AAACAAGTTACAATCATTTGCTGACATTTTC	1	3	11	ACC1	1.0	.
chr4	94349064	94349089	chr4:94349064-94349089	0	AGGCTTTCTTTTCTGCAAACAAATTC	1	2	6	AA2	-	.
chr4	94349815	94349840	chr4:94349815-94349840	0	AAACTTGCTCTTTTCAAGGCTTCTGG	1	3	6	ACD2	-	.
chr4	94352342	94352364	chr4:94352342-94352364	0	GAACATGTTAAAATGAATTGCCT	1	3	3	ACC2	1.0	.
chr4	94355623	94355651	chr4:94355623-94355651	0	AGGAAAGTCTTCCCAATAGAAAAATGCCT	1	2	9	AA2	1.0	.
chr4	94355722	94355752	chr4:94355722-94355752	0	AAGCAAGCACAGGTCAGACCATAGCAAGTCT	1	2	11	CD	2.0	.
chr4	94358316	94358335	chr4:94358316-94358335	0	GAACCAGACCAGACTTGTTC	2	2	0	BD1	-	dELS
chr4	94362962	94362985	chr4:94362962-94362985	0	TGACTTGTCCAAGTACACTAGTTA	1	3	4	CCD2	-	.
chr4	94363345	94363370	chr4:94363345-94363370	0	AAACAAGCTTAGTCACAGACCTCTTT	1	2	6	AB1	-	dELS
chr4	94370287	94370309	chr4:94370287-94370309	0	AAAATTGTTCCTCAGACATTTCT	1	2	3	AA2	1.0	.
chr4	94376189	94376212	chr4:94376189-94376212	0	AGACATGTCTAAATGAAAATCTTC	2	2	4	AA1	-	.
chr4	94382953	94382980	chr4:94382953-94382980	0	AAACAGGCTTTGTGTGAGCAACAAGCCT	1	2	8	BC2	-	dELS
chr4	94386069	94386091	chr4:94386069-94386091	0	GAACTAACCTGTAAGTCTTGTCT	1	2	3	AD2	2.0	.
chr4	94386171	94386201	chr4:94386171-94386201	0	TAACAGGCTTTAATCCTTTTAAAGCATGTTG	1	3	11	BCC2	-	.
chr4	94387935	94387964	chr4:94387935-94387964	0	AAGCTTACCCGTAGTGAAGGAGGCAAGCCC	1	1	10	A2	1.0	.
chr4	94390575	94390598	chr4:94390575-94390598	0	AAACTAGTGCCAATAGACTTGCTT	1	1	4	D2	2.0	.
chr4	94394488	94394509	chr4:94394488-94394509	0	GAACAAGTCTGGAGGCATCACA	1	3	2	ACD2	-	.
chr4	94400274	94400298	chr4:94400274-94400298	0	GGACTTGTCTATGTTAAGAGAGTTT	1	2	5	AB1	-	.
chr4	94404087	94404106	chr4:94404087-94404106	0	AAGCAAGACAAGGCAAGCCC	3	2	0	CD	-	.
chr4	94409486	94409513	chr4:94409486-94409513	0	AGACTATTTCTTCCTGCCAAGCATGACC	1	2	8	AD2	1.0	.
chr4	94409849	94409873	chr4:94409849-94409873	0	AAGCTTGCAGAAAAAGAACATGTCT	1	2	5	CD	-	.
chr4	94411386	94411416	chr4:94411386-94411416	0	AAGCTTCTTAAATCAAAGCCTTAACATGTTT	1	3	11	ACC2	1.0	.
chr4	94416966	94416988	chr4:94416966-94416988	0	AAACATGTAGCAAAAACTTGTCC	1	2	3	CD	-	.
chr4	94418148	94418168	chr4:94418148-94418168	0	AAACAAGTCTCAAGTATTTCT	2	2	1	AA1	-	.
chr4	94418368	94418394	chr4:94418368-94418394	0	GAGCGAGTTTTGATATGAAACTTGTTC	1	1	7	B1	-	.
chr4	94422708	94422736	chr4:94422708-94422736	0	AAGCAAGCTTGAAAGAATCAAACTACTTC	1	1	9	A1	-	.
chr4	94424808	94424836	chr4:94424808-94424836	0	AAGCAATCCTAAGCAAAAAGAACAAATCT	1	2	9	AA2	1.0	.
chr4	94429244	94429272	chr4:94429244-94429272	0	AAGCAAACTTTAAACTAAGGAACAAGTCG	1	2	9	AC2	1.0	dELS
chr4	94429662	94429685	chr4:94429662-94429685	0	AAGCATCTCTGCCCAAACTTATCC	1	2	4	AA2	-	.
chr4	94431163	94431184	chr4:94431163-94431184	0	GGACTAGCTCCAGTACTGGTTT	1	2	2	BD1	-	.
chr4	94432836	94432858	chr4:94432836-94432858	0	GAAAGTGTTCTGGGAGCTTGCTG	1	3	3	ABC1	1.0	.
chr4	94436919	94436938	chr4:94436919-94436938	0	AAACATATTTAAAAATGTTC	1	2	0	AA2	1.0	.
chr4	94439410	94439442	chr4:94439410-94439442	0	AGAGATGCCCTCCCTAAACCTAGAAGAATGTCC	1	2	13	AA2	-	.
chr4	94441538	94441558	chr4:94441538-94441558	0	TTACAAGCTTCTAGCAAGCTT	1	3	1	CCD1	-	.
chr4	94443960	94443992	chr4:94443960-94443992	0	ATACTAGCTAGATGAACAACTGTGGGCAAGTTA	1	3	13	CCD1	-	.
chr4	94444338	94444368	chr4:94444338-94444368	0	CAGCAAGTTTCACCACCTAGAGGGCAACTAT	1	3	11	ACD2	-	.
chr4	94447427	94447446	chr4:94447427-94447446	0	AGGCTAGTTTAAACTTTGCC	3	2	0	AD4	1.0	.
chr4	94447808	94447828	chr4:94447808-94447828	0	AAACTTGTCACAGCCATGTCA	1	3	1	CCD2	-	.
chr4	94451752	94451771	chr4:94451752-94451771	1	CAGCCAGCCCCAGCAAGCCC	3	3	0	BCC1	-	PLS,CTCF-bound
chr4	94454993	94455014	chr4:94454993-94455014	0	AAGCAAGTTGTGAAACATACTA	2	3	2	ACC1	2.0	pELS
chr4	94455360	94455380	chr4:94455360-94455380	0	CAACATGCCTCTGACAATCTC	2	3	1	ACC1	-	PLS,CTCF-bound
chr4	94456384	94456416	chr4:94456384-94456416	0	GACCAAGTTTCCCTATGTTGGTCAGGCTGGTCT	1	2	13	BD3	1.0	.
chr4	94458293	94458313	chr4:94458293-94458313	0	AAGCATGCTTAAAACATGTAA	2	2	1	CD	1.0	.
chr4	94464891	94464919	chr4:94464891-94464919	0	AGGCTGGTTCCTTATCCTCAGGCTAGCAT	1	2	9	BD2	-	.
chr4	94468538	94468557	chr4:94468538-94468557	0	GTGCATATTTAGGCTTGTCT	3	2	0	AD1	-	.
chr4	94473181	94473206	chr4:94473181-94473206	0	TGGCATGTTCAAGGAACAGCAAGGCT	1	3	6	CCD1	1.0	dELS,CTCF-bound
chr4	94475039	94475068	chr4:94475039-94475068	0	AGACAAGTTTTATCATCGTTAGACAATTAT	1	2	10	AD4	-	.
chr4	94475221	94475247	chr4:94475221-94475247	0	GGACTTATTCTAATGGAGAACTACTTT	1	2	7	AA2	1.0	.
chr4	94477560	94477586	chr4:94477560-94477586	0	AGACTGGCTTTTATTTTAAAGTAGTTT	1	2	7	AB2	1.0	.
chr4	94482671	94482697	chr4:94482671-94482697	0	AGGGTTGCTTGAGTTTGAGACCAGCCT	1	2	7	AB2	1.0	.
chr4	94483182	94483205	chr4:94483182-94483205	0	AAAGTAGCCCCTCAAAATTAGTTT	1	2	4	AA2	-	.
chr4	94486413	94486439	chr4:94486413-94486439	0	GAAATAGCTTTTCTCATAAGAAAGTTT	1	2	7	AA2	-	dELS
chr4	94486763	94486785	chr4:94486763-94486785	0	AGGCCAGTTCAGGAGAGTTGCTT	1	2	3	AB2	1.0	.
chr4	94486801	94486828	chr4:94486801-94486828	0	AGACCAGCCTGGTCAACAGAGCAAGACC	1	2	8	BD3	-	.
chr4	94487096	94487116	chr4:94487096-94487116	0	GGAGATGCCCTGGGCTGGTTT	2	2	1	AB3	-	.
chr4	94487306	94487331	chr4:94487306-94487331	0	AGACTTGACCAGTGAAGAACTTGACC	1	2	6	DD2	1.0	.
chr4	94487677	94487706	chr4:94487677-94487706	0	TGACATGTTACAAGTGTTCAGGAATTGCTT	1	3	10	ACC2	-	.
chr4	94490187	94490216	chr4:94490187-94490216	0	AAACAATTTCAAAATAATGTAAACATTTTT	1	2	10	AA2	1.0	.
chr4	94494159	94494186	chr4:94494159-94494186	0	GGTCTTGCTCTGTTACCCAGGCTGGTCT	1	2	8	BD3	-	.
chr4	94496699	94496727	chr4:94496699-94496727	0	AGGCTGGCCTAGAACTCCTGGGCTTGCGT	1	2	9	BD2	-	.
chr4	94497036	94497064	chr4:94497036-94497064	0	AAGCAAGTTTGACACTTTTAAGCTTACAC	1	2	9	AD4	-	.
chr4	94497244	94497273	chr4:94497244-94497273	0	GATGTTGCTCAGCATTATGAGGGCATGTCT	1	2	10	AD4	-	.
chr4	94497611	94497636	chr4:94497611-94497636	0	GAACTATTCTGTCTTAAAGCCTGTTT	1	2	6	AB2	1.0	.
chr4	94497939	94497958	chr4:94497939-94497958	0	AGGGAAGTTTTAACTTGTTC	2	2	0	AC2	-	.
chr4	94498456	94498475	chr4:94498456-94498475	5	AGACTAGTTGAGACATGCAT	4	2	0	CD	-	.
chr4	94499966	94499991	chr4:94499966-94499991	0	AAAATTGTCTTCCATGAAACCAGTCC	1	2	6	AB2	-	.
chr4	94502143	94502164	chr4:94502143-94502164	0	AAATTTGTTTTGAAGCTTGTGT	1	2	2	AD3	1.0	.
chr4	94512162	94512190	chr4:94512162-94512190	0	TGGCATGCCCCACCACACCCGGCTAATTT	1	3	9	ACC1	1.0	.
chr4	94517202	94517222	chr4:94517202-94517222	0	AAGCAAGTTCTGTGAAAGTTC	1	2	1	AD1	-	dELS
chr4	94518347	94518368	chr4:94518347-94518368	0	ATACTTGTTTGTGGATAAGTTT	1	2	2	AD2	1.0	.
chr4	94519784	94519816	chr4:94519784-94519816	0	GGTCTTTCCTAGTAAAGTAAGATGGGCAAGCTC	1	2	13	AD1	-	.
chr4	94520662	94520692	chr4:94520662-94520692	0	AAATTTGTTTTTCTGTGTATTGGGCATTTCC	1	2	11	AA2	1.0	.
chr4	94521088	94521116	chr4:94521088-94521116	0	GAGCTTGTTTTGAAGCTGGAAACAGATTG	1	3	9	ABC2	-	.
chr4	94528297	94528316	chr4:94528297-94528316	0	GAACTTGTATGAAATAGTTT	2	2	0	AD2	-	.
chr4	94530246	94530269	chr4:94530246-94530269	0	GGATAAGTTCCCTAGAGCTTGCTA	1	2	4	AC2	-	.
chr4	94531309	94531328	chr4:94531309-94531328	4	AAACATGTATTGACATGCTT	4	2	0	CD	-	.
chr4	94531630	94531657	chr4:94531630-94531657	0	GGACAAGCCTGGCCTAGAGAGTTTGTGT	1	2	8	AD1	1.0	.
chr4	94533994	94534018	chr4:94533994-94534018	0	AAACATGTTTACTGCCAGCTAATTA	1	3	5	ACC1	-	dELS
chr4	94536446	94536474	chr4:94536446-94536474	0	GGAGTAGCTGAATAAAATGTGGCATGCTC	1	3	9	ACC1	1.0	.
chr4	94544633	94544659	chr4:94544633-94544659	0	AGGCATTCTCTGTATGAAATCTAGTCC	1	2	7	AD2	-	.
chr4	94544951	94544981	chr4:94544951-94544981	0	AGGCTACTTTGGCAACAGCATAGGCTTGTTT	1	1	11	A2	-	dELS
chr4	94546118	94546149	chr4:94546118-94546149	0	AAATTTGTTTTGACCATTTATGATGCTTGCTT	1	2	12	AD2	2.0	.
chr4	94550177	94550198	chr4:94550177-94550198	0	AGGTTTGCTTCAAGACATCTCC	1	2	2	AA2	1.0	.
chr4	94551510	94551537	chr4:94551510-94551537	0	AAAGATTTTTAATTCTAGAGACAAGTTT	2	2	8	AA1	-	.
chr4	94555853	94555880	chr4:94555853-94555880	0	AGGGAAGTTAATTAACTTGGGCAAGTTT	1	2	8	AC1	2.0	.
chr4	94556692	94556718	chr4:94556692-94556718	0	GTAAATGTCTTATTTTGGAACATGTCT	1	2	7	AD4	3.0	.
chr4	94556746	94556778	chr4:94556746-94556778	0	GGGGTTGTTTGTTTTTTTCTTGTAAATTTGTTT	1	2	13	AA2	-	.
chr4	94558233	94558258	chr4:94558233-94558258	0	AGCCTTGCATCAACTTGGGCAAGTTT	1	2	6	DD1	-	.
chr4	94559838	94559870	chr4:94559838-94559870	0	AAACATGTTGGATACACAGTAATATACATGTTT	1	2	13	CD	1.0	.
chr4	94560455	94560477	chr4:94560455-94560477	0	GAATAAGTCTGGTGAGGTAGCTT	1	2	3	AA2	1.0	.
chr4	94561332	94561357	chr4:94561332-94561357	0	AGACAATGCTAATTAAGGGCAAGTTT	1	2	6	AD1	-	.
chr4	94562276	94562301	chr4:94562276-94562301	0	CAGCATCCTTTCCCCCAAGCTAGTTT	1	2	6	AC1	2.0	.
chr4	94562605	94562628	chr4:94562605-94562628	0	GGATTTGTCCCATTGAACAAGTAT	1	2	4	AD3	1.0	.
chr4	94563002	94563029	chr4:94563002-94563029	0	AAACAAGTCTTCTATTATAAGCAAAATT	1	2	8	AD4	-	.
chr4	94573979	94574003	chr4:94573979-94574003	0	AAACTTTCTGAACACTGACATGCTC	1	3	5	ACC2	-	.
chr4	94575277	94575302	chr4:94575277-94575302	0	AAACATTTTTCCTTTGGAATATGCCT	1	2	6	AA2	-	.
chr4	94575424	94575443	chr4:94575424-94575443	0	ATGCATGTTGGGACTAGTTA	4	3	0	CCD1	1.0	.
chr4	94576226	94576252	chr4:94576226-94576252	0	AAGCTACTTGTGCATTTTGACATGTTC	1	3	7	ACC2	2.0	.
chr4	94578695	94578727	chr4:94578695-94578727	0	AAACTTTTTCTGGAATCAGTGTCAAACTTGTTA	1	2	13	AC2	1.0	.
chr4	94578948	94578969	chr4:94578948-94578969	0	AAGCTAGTTTGATAGCTATTCC	1	2	2	AC1	1.0	.
chr4	94583509	94583535	chr4:94583509-94583535	0	GGACTTGCATAAGATAAAGAGTTGTCT	1	2	7	AD2	-	.
chr4	94586625	94586652	chr4:94586625-94586652	0	GATATTGTCTGGATTTTAAGGCTTGTTT	1	2	8	AD4	1.0	.
chr4	94586874	94586894	chr4:94586874-94586894	0	AAGCTTTTATAAGGCATGTTT	2	2	1	AD1	-	.
chr4	94587166	94587197	chr4:94587166-94587197	0	AAATTTGCCTTATGAAAAAATAGAACTTTTTC	1	2	12	AA2	2.0	.
chr4	94587242	94587262	chr4:94587242-94587262	0	GAACATGTTTTGTGCTAGTTG	2	2	1	CD	-	.
chr4	94588110	94588142	chr4:94588110-94588142	0	AAAGTTGCCTTTAACTTAGCTTTGTACTTGTTC	1	2	13	AD2	-	.
chr4	94589638	94589663	chr4:94589638-94589663	0	AGACTTTCTTCATTATAGGCTTGTTT	1	1	6	A2	1.0	.
chr4	94589679	94589700	chr4:94589679-94589700	0	GAAGTTGCTCTTAAGAATGTTT	1	2	2	AA2	-	.
chr4	94595873	94595904	chr4:94595873-94595904	0	GGACTTGCCCCAAAAAATAGAACAGCAAGATA	1	3	12	CCD1	1.0	.
chr4	94597270	94597294	chr4:94597270-94597294	0	AAGCAAATTTGGTGGAATCAAGTTT	1	2	5	AD2	-	.
chr4	94600753	94600779	chr4:94600753-94600779	0	AGTCATGCTTTTATCAGGGGATTGCTC	1	2	7	AD2	-	dELS
chr4	94603520	94603540	chr4:94603520-94603540	0	GAGAATGACTCAGACAAGTCC	2	2	1	AD1	-	dELS
chr4	94606542	94606569	chr4:94606542-94606569	0	GAGCAAGCCAAAGAGAGTGGACAAGCTT	1	1	8	C2	-	.
chr4	94610378	94610402	chr4:94610378-94610402	0	AAACATGCCCCTTTGAAGCAATCAT	1	2	5	AD4	-	.
chr4	94618038	94618064	chr4:94618038-94618064	0	TCGGTAGCTTCCACACGGAGCATGCCC	1	3	7	ACD1	2.0	.
chr4	94623406	94623435	chr4:94623406-94623435	0	AAACTTCTCTTTACCTTTTAAGACCAGCTT	1	2	10	AB2	-	dELS,CTCF-bound
chr4	94626103	94626129	chr4:94626103-94626129	0	AAACTTGCTTTTCAAAATGAATAGTTA	1	3	7	ACC2	-	.
chr4	94629672	94629702	chr4:94629672-94629702	0	AAGCTAGCCTCCTGAAGATGTGGAAATATTT	2	2	11	AA1	1.0	.
chr4	94632286	94632307	chr4:94632286-94632307	0	CTACATGTTTTGGGGCAAGTTA	2	3	2	CCD1	1.0	.
chr4	94633153	94633173	chr4:94633153-94633173	0	GAATTTGTTTCAAAATAGTTC	1	2	1	AA2	-	.
chr4	94634374	94634400	chr4:94634374-94634400	0	AAACTTGCTCTCCTGCTGATTATGTTT	2	2	7	AD1	1.0	dELS
chr4	94635221	94635241	chr4:94635221-94635241	0	AAGTAATTTTCAAACAAGCTC	1	2	1	AA1	-	dELS,CTCF-bound
chr4	94635349	94635380	chr4:94635349-94635380	0	TGACTTGCTCATTATTCAGTTCGAAAAAGTCA	1	3	12	ACC2	1.0	dELS,CTCF-bound
chr4	94635752	94635782	chr4:94635752-94635782	0	AGGCTAGCACTTGACTGCTCAAAGGTTGCCC	1	2	11	AD2	1.0	.
chr4	94638682	94638706	chr4:94638682-94638706	0	AAAGTTGTTCCTTTTGGACTATTTT	1	2	5	AA2	-	.
chr4	94642879	94642898	chr4:94642879-94642898	0	TAGCAAGCTTGGAGAAGTTT	2	2	0	AC2	-	.
chr4	94644503	94644535	chr4:94644503-94644535	0	GAACTTGATTGGTATCATGCCAAGAACTTTTTT	1	2	13	AD2	-	.
chr4	94649848	94649872	chr4:94649848-94649872	0	AGGTTACCTTCTTTAGAACTTGTTC	1	2	5	AA1	-	.
chr4	94651246	94651277	chr4:94651246-94651277	0	AAGTTAGGCCAGTAGTTGCCCTGAGCATGCTT	2	2	12	AD1	-	.
chr4	94651461	94651486	chr4:94651461-94651486	0	CAGCAAGTTTGTAAAAAGACTTTTAC	1	3	6	ACD2	2.0	.
chr4	94652111	94652138	chr4:94652111-94652138	0	AGACATGTTCCAGGAGCAGAGCTTTTCA	1	2	8	AC3	1.0	.
chr4	94654860	94654885	chr4:94654860-94654885	0	TGGCTTGTCTGGTGAAAGTCTAGCCA	1	3	6	CCD2	-	dELS
chr4	94658470	94658498	chr4:94658470-94658498	0	ATACATGTTTCAAAATACAAAACATTTTT	1	2	9	AD3	-	.
chr4	94660285	94660306	chr4:94660285-94660306	0	TGGCATTTTTCTGAACATGCTG	1	3	2	ACC2	-	.
chr4	94662480	94662510	chr4:94662480-94662510	0	TGACATGTTCCTGGAAGCTCTGGGCTACACC	1	3	11	ACD2	1.0	.
chr4	94664022	94664050	chr4:94664022-94664050	0	GGACAAGCCCCTGTGTAAGAAACATGCTC	2	0	9	0	1.0	.
chr4	94667398	94667417	chr4:94667398-94667417	1	GAACATGTACAAACTTTTTT	3	2	0	AD2	1.0	.
chr4	94669156	94669175	chr4:94669156-94669175	0	GGGTATGCTCAGACAAGATC	3	2	0	AD3	-	.
chr4	94671065	94671088	chr4:94671065-94671088	0	AGACAAGCTTAGAAGGAGATGCCC	1	1	4	A2	4.0	.
chr4	94672083	94672114	chr4:94672083-94672114	0	TAACAAGTTCCCCCTTCACAATAAACTAAACC	1	3	12	ACD2	-	.
chr4	94673241	94673272	chr4:94673241-94673272	0	AGACTTGTCTGGGTGGTGTTAAGGATTTGACC	1	2	12	AD1	1.0	.
chr4	94678467	94678495	chr4:94678467-94678495	0	AAGCAAGTTTAAGGACCAAGAGGTCGCCT	1	2	9	AB1	2.0	.
chr4	94678778	94678806	chr4:94678778-94678806	0	AAGGTTGCTCCAGGCAAAGGAGAAAGCTT	1	2	9	AA2	-	.
chr4	94679112	94679134	chr4:94679112-94679134	0	TGACTTGCTCACAGGGCAGGGCT	1	3	3	BCD2	1.0	dELS
chr4	94681274	94681299	chr4:94681274-94681299	0	GAAGTTGCTTCAGACTGAGCTGGTCT	1	2	6	AB3	-	.
chr4	94684932	94684951	chr4:94684932-94684951	0	AAATTTGTCTGACCTTGCTC	2	2	0	AD2	-	.
chr4	94685404	94685432	chr4:94685404-94685432	0	AAACCTGTCTGCAAAACGCCAACAAGTTA	1	3	9	BCC1	1.0	.
chr4	94686707	94686734	chr4:94686707-94686734	0	GGTCTTGCTCTGTTGCCTGGGCTGGTTT	1	2	8	BD3	1.0	.
chr4	94687046	94687066	chr4:94687046-94687066	0	TGACTTGTTTAGGACTAGCAT	1	2	1	CD	-	.
chr4	94687238	94687259	chr4:94687238-94687259	0	GAACTTGCCCTAAGGCAGGTTC	2	1	2	B1	-	.
chr4	94693889	94693918	chr4:94693889-94693918	0	AGGTCTGCCCTGCAGGTTTCAGACTTGCCA	1	3	10	ABC1	1.0	.
chr4	94694518	94694543	chr4:94694518-94694543	0	AAAAAAGCCTAAGATTTGGCATGTTT	1	2	6	AC2	2.0	.
chr4	94697235	94697261	chr4:94697235-94697261	0	AGACTTGCTTTATGGCCAATTATGCTT	2	2	7	AD1	-	.
chr4	94698337	94698360	chr4:94698337-94698360	0	CAACAAGTCTGCTGAAACAATTCA	1	3	4	ACC1	-	.
chr4	94698476	94698505	chr4:94698476-94698505	0	AAGCATATTTATATCCTATACAACATGTTG	1	3	10	ACC2	-	.
chr4	94699227	94699252	chr4:94699227-94699252	0	AAACTTTTTCTTTAGAAAACAAGATT	1	2	6	AD2	-	.
chr4	94707347	94707375	chr4:94707347-94707375	0	AAACAAAGCTGTGATGCTGAAACTAGCTT	1	2	9	AD1	-	.
chr4	94708037	94708056	chr4:94708037-94708056	0	AGATAAGCTTAAAAATGCCT	1	2	0	AA2	-	.
chr4	94708791	94708813	chr4:94708791-94708813	0	TGGCATGTTGGCCAGGCTGGTCT	1	3	3	BCC1	-	.
chr4	94709114	94709145	chr4:94709114-94709145	0	AGGCTTGTTTGCAATCTCATGGTAACAATTCA	1	3	12	ACC1	-	.
chr4	94710443	94710462	chr4:94710443-94710462	0	AAACAAGTTAAGGCCAGTTA	2	3	0	BCC2	1.0	.
chr4	94720200	94720224	chr4:94720200-94720224	0	AAGTATGTGCAGAAAGGGCAAGCCT	2	2	5	AD1	1.0	.
chr4	94721443	94721470	chr4:94721443-94721470	0	AGACTTGGCTGTCATGATTGGCTAGTTA	1	3	8	CCD2	-	dELS
chr4	94726078	94726104	chr4:94726078-94726104	0	TAACGTGTCTGTTTACTAGGCATGCCT	1	2	7	BC3	-	dELS,CTCF-bound
chr4	94726389	94726417	chr4:94726389-94726417	0	GGAAAAGTTTGAGTTTGATAAACAATCCT	1	2	9	AA2	1.0	.
chr4	94731744	94731764	chr4:94731744-94731764	0	GGGCCAGCCTTCAACTAGTCT	1	2	1	BC2	-	.
chr4	94733929	94733950	chr4:94733929-94733950	0	AAGGTAGTTCCTAGAAATGTTC	1	2	2	AA2	1.0	.
chr4	94734059	94734079	chr4:94734059-94734079	0	AAGCTAATTTAAAAATAGTTT	1	2	1	AA2	-	.
chr4	94734300	94734319	chr4:94734300-94734319	0	AGACTACTTTGAGTAAGTTT	1	2	0	AA2	-	.
chr4	94737399	94737430	chr4:94737399-94737430	0	AGGATTGTTGGGAGGGTTAAACAAACAAGTCA	1	3	12	ACC1	-	.
chr4	94738644	94738665	chr4:94738644-94738665	0	AAACTTGCTCATAAATTTTTTT	1	2	2	AA1	-	.
chr4	94746630	94746652	chr4:94746630-94746652	0	GAGAATGTTCATCATGCTTGTTC	1	2	3	AD2	-	.
chr4	94748597	94748616	chr4:94748597-94748616	0	AAGAATGCTCACACATGCTC	3	2	0	AD2	1.0	.
chr4	94750019	94750043	chr4:94750019-94750043	0	AGACATGTCTGGAAAAAAAATGCTG	1	2	5	AC1	1.0	.
chr4	94751153	94751179	chr4:94751153-94751179	0	AAAGATGCTCTAGCTTTAGAAATGTTT	1	2	7	AA2	-	.
chr4	94753088	94753113	chr4:94753088-94753113	0	CAGCTTCTTCCCCCAGCAGCTAGCTT	1	3	6	ACC2	-	.
chr4	94754086	94754109	chr4:94754086-94754109	0	GAAATAGTTTAAAAGCACATGTTC	1	2	4	AD2	1.0	.
chr4	94755309	94755339	chr4:94755309-94755339	0	GAGTTTGCCTCTCAAATACCAGGACTTGGTT	1	2	11	AD3	-	.
chr4	94755895	94755921	chr4:94755895-94755921	0	AGGTTTCTTTCCTCTTTAAACTTGCTT	1	2	7	AA1	1.0	.
chr4	94759548	94759569	chr4:94759548-94759569	0	GGGCAAGTTATGGGAAATGTCC	1	2	2	AC2	-	.
chr4	94762492	94762518	chr4:94762492-94762518	0	AGGGTTGTCTCTAAAAGTAGCAAGCTA	1	3	7	ACC1	1.0	dELS
chr4	94762683	94762713	chr4:94762683-94762713	0	TAGCATGTCTGTATATAGTGTGAGCAAGAGT	1	3	11	CDD3	-	.
chr4	94763146	94763169	chr4:94763146-94763169	0	GAGCATCCTTGAATGAGCATCTCT	1	2	4	AA2	-	.
chr4	94767989	94768010	chr4:94767989-94768010	0	GAACTTCTTCCAAAAAATGTTT	1	2	2	AA2	-	.
chr4	94769056	94769079	chr4:94769056-94769079	0	AAACATTTTTCTTCAAACATACTT	1	2	4	AA2	-	.
chr4	94769283	94769314	chr4:94769283-94769314	0	GATCTAGTCCTGCTCTAAAGAGAAAGATGTTT	1	2	12	AD2	-	.
chr4	94770240	94770262	chr4:94770240-94770262	0	AGATATTTTTGGAGAGCTAGTCT	2	2	3	AA1	-	.
chr4	94770851	94770880	chr4:94770851-94770880	0	ACACAAGTTTTAACTTACCGAGACATGATT	1	2	10	DD3	1.0	.
chr4	94775509	94775532	chr4:94775509-94775532	0	ATGCTTGCTTCTAAAAAAAAGTTT	1	2	4	AD2	1.0	.
chr4	94776056	94776088	chr4:94776056-94776088	0	ACTCTAGCCTGGGCGACAGAGCAAGACTTGTCT	1	2	13	DD4	1.0	.
chr4	94777314	94777344	chr4:94777314-94777344	0	AAAGTAGTTTTGAATAGGTGAGAACCTGCTT	1	2	11	AB2	1.0	.
chr4	94780188	94780219	chr4:94780188-94780219	0	GCACTAGCCCTCAGTAGCCACTAATCTAGTTT	1	2	12	DD2	1.0	.
chr4	94780230	94780254	chr4:94780230-94780254	0	AAACTTGTCTATTTTAGACATTCCG	1	2	5	AC3	1.0	.
chr4	94782987	94783013	chr4:94782987-94783013	0	GGACTATTTTACTGCTAGGGGAAGTCT	1	2	7	AA2	1.0	.
chr4	94783038	94783057	chr4:94783038-94783057	0	GTGCAACCTTGGGCATGTCC	3	2	0	AD1	1.0	.
chr4	94783210	94783241	chr4:94783210-94783241	0	TAACTTGCTTCATAGTCTGATCTAATTAGTTT	1	3	12	ACC2	-	.
chr4	94783794	94783822	chr4:94783794-94783822	0	AAGGAAGCTCTGACCACTTGGCCATGCTC	1	2	9	AD2	-	.
chr4	94784549	94784576	chr4:94784549-94784576	0	GGTCTTGCTATGTGGCACAGACTAGTCT	1	2	8	CD	-	.
chr4	94787314	94787336	chr4:94787314-94787336	0	GGACAAGCTACTGAAACATGGCA	1	3	3	CCD1	-	.
chr4	94788851	94788881	chr4:94788851-94788881	0	CAACTTGCTCTTCTTCCTCTTCGGCATGGCC	1	3	11	CCD1	1.0	.
chr4	94792158	94792181	chr4:94792158-94792181	0	GAGCAACTTTAAAAATGCATGCTT	1	2	4	AD2	2.0	.
chr4	94793859	94793891	chr4:94793859-94793891	0	GGGATTGTTTGTTTTTTTCTTGTAAATTTGTTT	1	2	13	AA2	-	.
chr4	94795431	94795458	chr4:94795431-94795458	0	AAACATTTTTTTTTTTCAAAACTAGTTT	1	1	8	A2	1.0	.
chr4	94800570	94800597	chr4:94800570-94800597	0	TGGCATGCCTGCCTTGTCTGGCTTGCCC	1	2	8	CC	-	.
chr4	94801006	94801028	chr4:94801006-94801028	0	GAGCTAAATTTTTAAGCATGCTT	2	2	3	AD1	1.0	.
chr4	94802425	94802444	chr4:94802425-94802444	0	AGGCTAGCTTAAAATTATCT	1	2	0	AA1	-	.
chr4	94804727	94804751	chr4:94804727-94804751	0	GAACTATTTTTTGGTAAAGTAGTTT	1	2	5	AA2	1.0	.
chr4	94806389	94806415	chr4:94806389-94806415	0	TAAACAGTCTGCTATTTAAACAAGTTT	1	3	7	ABC1	-	.
chr4	94806439	94806463	chr4:94806439-94806463	0	AAGATAGCTTTTTGAAGACTATTTC	1	2	5	AA2	-	.
chr4	94808553	94808573	chr4:94808553-94808573	0	GGTTTTGCTTTAGGCTAGTTG	1	3	1	ACD1	-	.
chr4	94809751	94809774	chr4:94809751-94809774	0	CAGTTAGCTTTCTACAGCTTGCTC	1	3	4	ACC1	-	.
chr4	94812041	94812062	chr4:94812041-94812062	0	GAGAATGTTTGAAGACTTTTTC	1	2	2	AA2	-	.
chr4	94818161	94818180	chr4:94818161-94818180	0	GGACTATTTTATACAAGCCT	2	2	0	AD2	1.0	.
chr4	94818931	94818950	chr4:94818931-94818950	0	AGACTAGCCTGAGCAATATG	2	3	0	ACD2	-	.
chr4	94827548	94827576	chr4:94827548-94827576	0	AAAAATGTCTTTCCTTAGAGAGCTTACTT	1	2	9	AA2	1.0	.
chr4	94827890	94827910	chr4:94827890-94827910	0	AGACATGTCATCACCTAGTTC	1	3	1	CCD2	-	dELS
chr4	94830558	94830583	chr4:94830558-94830583	0	GGGGTTGCCTTTGGGAAAACTTACTT	1	2	6	AA2	-	.
chr4	94831022	94831042	chr4:94831022-94831042	0	AAAAAAGCCTCAGGCAGGTCC	1	2	1	AB3	-	.
chr4	94831969	94831993	chr4:94831969-94831993	0	TGTCTAGTTGCAGGAAAACAAGCTC	1	3	5	CCD1	-	.
chr4	94833044	94833067	chr4:94833044-94833067	0	AGCCATGCCTGGTGGCACATGCCT	1	2	4	DD2	-	.
chr4	94836599	94836631	chr4:94836599-94836631	0	GGGATTGTTTGTTTTTTTCTTGTAAATTTGTTT	1	2	13	AA2	-	.
chr4	94841309	94841332	chr4:94841309-94841332	0	TGCTTTGTTTACCTAAGCAAGCCT	1	3	4	ACD1	1.0	dELS,CTCF-bound
chr4	94842286	94842305	chr4:94842286-94842305	0	AGATAAGTTTAAGCAAGTCT	3	1	0	A1	4.0	.
chr4	94843115	94843137	chr4:94843115-94843137	0	CAGCATGATTAAATAACTTGCCC	1	3	3	CCD2	-	.
chr4	94844742	94844771	chr4:94844742-94844771	0	GATTTTGCTCTGGGAAAGAAAGACTTGCTG	1	3	10	ACD1	-	.
chr4	94849997	94850017	chr4:94849997-94850017	0	AGGATTGCCTCAGACTTGCTT	1	1	1	A1	-	.
chr4	94851524	94851556	chr4:94851524-94851556	0	GAACATGTTTTTATCCTTGATATGAATTTACTT	2	2	13	AA1	-	.
chr4	94852810	94852838	chr4:94852810-94852838	0	TAGCTTGCTGACTTCGAAGAAACATATTT	1	3	9	ACC1	-	CTCF-only,CTCF-bound
chr4	94853594	94853624	chr4:94853594-94853624	0	AAATAAGCTTTGTTGTTTTCAAGGCTAGTGT	1	2	11	AD3	-	.
chr4	94854136	94854155	chr4:94854136-94854155	0	TAGCAAGCCCCAAGATGCCT	3	3	0	ACC2	1.0	.
chr4	94854757	94854786	chr4:94854757-94854786	0	AGACATGCTCCCTAGTCATTGTGCAAGCCA	1	2	10	CD	-	.
chr4	94858553	94858584	chr4:94858553-94858584	0	GAGTTAGTTTCTCCTGAACTGTAAATTAGTTC	1	2	12	AA2	1.0	.
chr4	94859985	94860004	chr4:94859985-94860004	0	TGACTTATTAAAACTTGTCC	2	3	0	ACC2	1.0	.
chr4	94860406	94860433	chr4:94860406-94860433	0	AGACATTTCTTGATGATAAGGATTGCTT	1	2	8	AA2	2.0	.
chr4	94860588	94860615	chr4:94860588-94860615	0	AGGCATATTCTGTTTTTTAAGATTGTCT	1	2	8	AA2	1.0	.
chr4	94862347	94862369	chr4:94862347-94862369	0	CACCATGTTGGCCAGGCTAGTCT	1	3	3	CCD1	-	.
chr4	94864777	94864796	chr4:94864777-94864796	0	AAAAAAGTCTGTACATGTTC	3	2	0	AD2	-	.
chr4	94867212	94867234	chr4:94867212-94867234	0	AAGCATGCCTCCAGAAGATGCAT	2	2	3	AD1	-	.
chr4	94871118	94871139	chr4:94871118-94871139	0	AGAGAAGTTAAGCAGCTTGCCC	1	3	2	ACC1	-	.
chr4	94871328	94871348	chr4:94871328-94871348	0	GGACATGTTTGGAACATGGAA	2	3	1	CDD3	-	.
chr4	94872615	94872641	chr4:94872615-94872641	0	GAGCATGCCTGTAGTCCCAGCTACTTT	1	2	7	AC1	-	.
chr4	94872683	94872710	chr4:94872683-94872710	0	ACGCCAGCCTGGGTGACTGAGCTAGTCC	1	2	8	BD4	3.0	.
chr4	94876239	94876269	chr4:94876239-94876269	0	TAACATGTTTCAGGTTAATAAAAACTAGATT	1	2	11	CD	-	.
chr4	94881303	94881328	chr4:94881303-94881328	0	ACACATGCGTATTTAGAAGCATGTTT	1	2	6	DD1	2.0	.
chr4	94882885	94882917	chr4:94882885-94882917	0	CAGAATGCTTAGAGGTAGGATCAGAACTAGCCC	1	2	13	AC3	1.0	.
chr4	94886416	94886444	chr4:94886416-94886444	0	AAGCAGGTCTTAAATCTGTAAGCATGTTG	1	2	9	BC2	-	.
chr4	94886542	94886563	chr4:94886542-94886563	0	GGACATGTTTTAAAAAATGACC	2	2	2	AD1	-	.
chr4	94888737	94888756	chr4:94888737-94888756	0	TGACTTTTCTAGGCTAGTCC	2	2	0	AC1	1.0	.
chr4	94889334	94889359	chr4:94889334-94889359	0	AAGCATTTTCTGAGCCAAACATTTCT	1	2	6	AA2	-	.
chr4	94889822	94889842	chr4:94889822-94889842	0	GAACAAGCTAGTAACAAGATT	1	3	1	CCD1	-	.
chr4	94890049	94890070	chr4:94890049-94890070	0	GGGTAAGTTCTGTGGCTTGTTT	1	2	2	AC2	-	dELS
chr4	94891181	94891208	chr4:94891181-94891208	0	TAGCTTGTTTGGTAACTTAAACACTTTC	1	3	8	ABC2	-	.
chr4	94894752	94894780	chr4:94894752-94894780	0	AAACTTGTTGTATTTCTTCAGACTTGGTT	1	2	9	CD	-	.
chr4	94899782	94899810	chr4:94899782-94899810	0	AAACTTTTCCTTTTGAAATGGGAATGTCT	1	2	9	AA2	2.0	.
chr4	94900351	94900375	chr4:94900351-94900375	0	AAAATAGCCTAACAGAAATAAGTTT	1	2	5	AA2	-	.
chr4	94900910	94900932	chr4:94900910-94900932	0	AAAGTTGCCCAAAAAATATGCCC	1	2	3	AA2	-	.
chr4	94901591	94901612	chr4:94901591-94901612	0	TAATCAGTTCAAAAGCTTGTCT	1	3	2	ABC1	3.0	.
chr4	94903209	94903230	chr4:94903209-94903230	0	GAACAAGTTTGTCAGCTACCTT	1	2	2	AC1	-	.
chr4	94906260	94906280	chr4:94906260-94906280	0	GTACATGCCTTGAAAATGCCC	1	2	1	AD2	1.0	.
chr4	94907576	94907603	chr4:94907576-94907603	0	AGAAATGCCTTCTGTCTCAGGGAAGCCC	1	2	8	AA2	1.0	.
chr4	94909544	94909575	chr4:94909544-94909575	0	GAACAATCCCCAGCAAAAAGTGGAACATGTTA	1	2	12	AC2	1.0	.
chr4	94928572	94928598	chr4:94928572-94928598	0	TGGGTTGTTTTTTTTTTTGGCAAGTCC	1	3	7	ACC1	1.0	.
chr4	94929241	94929263	chr4:94929241-94929263	0	TGGCATGTCTTAAAAACTTGGGC	1	3	3	CDD3	1.0	.
chr4	94933524	94933555	chr4:94933524-94933555	0	AGGATTGTCTGGAGAAACTATAAGACATATCT	1	2	12	AA2	-	.
chr4	94935456	94935486	chr4:94935456-94935486	0	GGGCATTTTCCATCCCTCCTACAGCTTGCCT	1	2	11	AC2	1.0	.
chr4	94936435	94936461	chr4:94936435-94936461	0	AAGAAAGCCTGATGAACAGGTATGTTT	1	2	7	AA2	1.0	.
chr4	94940180	94940210	chr4:94940180-94940210	0	AGGCATTTTCAATATGGCTTATGGCAAGCTT	1	2	11	AC2	1.0	.
chr4	94942517	94942543	chr4:94942517-94942543	0	AAACAAGTCTTAATAGGCAGCAAATTA	1	3	7	ACC1	-	.
chr4	94948303	94948324	chr4:94948303-94948324	0	AAACATGTTCAGAAGCATGAAG	2	3	2	CDD3	1.0	.
chr4	94950131	94950159	chr4:94950131-94950159	0	GGGGTTGTTTTTTTCTTGTAAATTTGTTT	1	2	9	AA2	-	.
chr4	94954134	94954155	chr4:94954134-94954155	0	AAACTGGTTAGAGAGCATGTTG	1	3	2	BCC2	1.0	.
chr4	94954552	94954577	chr4:94954552-94954577	0	AGATGAGCCCATAAAGAGACTAGTTA	1	3	6	ABC1	1.0	.
chr4	94955458	94955482	chr4:94955458-94955482	0	GGACATGCCTTAAATAGATTTGTAT	2	2	5	AD1	-	.
chr4	94956129	94956155	chr4:94956129-94956155	0	TCAGTAGTTTTAAAACCAAACATGCCT	1	3	7	ACD1	-	.
chr4	94956333	94956363	chr4:94956333-94956363	0	GCACATGTTTCTTTTTAAATAAAAATTGTTT	1	2	11	AD2	-	.
chr4	94957196	94957218	chr4:94957196-94957218	0	GAGCATGCCTGTGAAACTCGATG	1	3	3	BCD2	1.0	.
chr4	94960830	94960852	chr4:94960830-94960852	0	CAACTAGCCAAGCAGAAATGTTT	1	3	3	ACC2	-	.
chr4	94960863	94960893	chr4:94960863-94960893	0	AGATTTGTCCTTAAGATGAAGGGGCATGCCC	2	1	11	A1	-	.
chr4	94961039	94961062	chr4:94961039-94961062	0	GGAGTTGCCTTAACAGACCTGTCT	1	2	4	AB2	1.0	.
chr4	94961388	94961417	chr4:94961388-94961417	0	GAAAATGTTTGCTGATCTCTGAGGTAGTCT	1	2	10	AA2	-	.
chr4	94965934	94965964	chr4:94965934-94965964	0	AAGCAAGTTCATTTGCACATAGGGAAAGCAT	1	2	11	AD1	-	dELS
chr4	94968376	94968395	chr4:94968376-94968395	0	GAGCAAGCTTAAGAAAGCTA	2	2	0	AC1	-	.
chr4	94974424	94974446	chr4:94974424-94974446	0	AGACTAGCTTTCAGGACTCCTCA	1	3	3	ABC2	-	.
chr4	94976089	94976108	chr4:94976089-94976108	0	GAAGTAGCTGGGGCTAGTCA	3	3	0	ACC1	2.0	.
chr4	94976164	94976183	chr4:94976164-94976183	0	GGGCTAATTTGGGCTTCCTC	1	2	0	AA2	-	.
chr4	94982211	94982234	chr4:94982211-94982234	0	AGGCAAGCATTTCAAGAATTGCTT	1	2	4	AD2	-	.
chr4	94985351	94985380	chr4:94985351-94985380	0	AGACAAGCTCCAGAGATTCAGAATATACTC	2	2	10	AA1	2.0	.
chr4	94992056	94992086	chr4:94992056-94992086	0	AAAGTTGCCCTCTCCTCCCAAAACCTTGCCT	1	2	11	AD2	-	.
chr4	94996097	94996119	chr4:94996097-94996119	0	CAAAAAGTTAAACAAGCAAGCCT	1	3	3	ACC1	-	pELS
chr4	94996720	94996742	chr4:94996720-94996742	0	AGGCAAGCACTGAGGAGAAGTTC	1	2	3	AD2	-	.
chr4	95000700	95000719	chr4:95000700-95000719	0	AGGGAAACCCAAGCTTGCCT	1	2	0	AA1	1.0	.
chr4	95001555	95001582	chr4:95001555-95001582	0	AAACAAGTTTCATGCTTAGATTATGTCT	2	2	8	AD1	-	.
chr4	95007156	95007179	chr4:95007156-95007179	0	AAACATGTTCTTCCAAATAAATCC	2	2	4	AA1	-	.
chr4	95007772	95007793	chr4:95007772-95007793	0	AGAATAGTTCTAAAGCTTGGTT	1	2	2	AD3	-	.
chr4	95009511	95009543	chr4:95009511-95009543	0	AAGCAAGTCACAAAAAATACATACAACATGATT	1	3	13	CCD1	1.0	.
chr4	95010630	95010653	chr4:95010630-95010653	0	AGACTAGCTCTTTAAAACAGGGTA	1	3	4	BCD2	-	.
chr4	95011557	95011587	chr4:95011557-95011587	0	AGACATATCCATATACCTCCTAGGCAAGTAC	1	2	11	AD2	-	.
chr4	95013075	95013100	chr4:95013075-95013100	0	TAACTTTCTCATTAAATAACTAGTTT	1	3	6	ACC2	-	.
chr4	95013457	95013480	chr4:95013457-95013480	0	AGAGATGCCTCCCCAGGCTAGCTA	1	2	4	AC2	-	.
chr4	95013923	95013951	chr4:95013923-95013951	0	AAAGATGTTTATTACCCTAAAACTAGATC	1	2	9	AD3	-	.
chr4	95015051	95015081	chr4:95015051-95015081	0	AAGCTATTTTCACAAGAACACTGACATGTTT	1	2	11	AC2	-	.
chr4	95015368	95015389	chr4:95015368-95015389	0	GGAGTTGTTGCAGAACTAGTTC	1	2	2	AC1	1.0	dELS
chr4	95021986	95022008	chr4:95021986-95022008	0	TAACTTGTTTAAAAAACAATACC	1	3	3	ACD2	1.0	.
chr4	95026902	95026928	chr4:95026902-95026928	0	AGGCATGCCACCACCAGTGGCTAATTT	1	3	7	ACC1	-	.
chr4	95027228	95027249	chr4:95027228-95027249	0	GAACTTGTTTCCCAATTAGCTT	1	2	2	AC1	-	.
chr4	95029957	95029989	chr4:95029957-95029989	0	GGGGTTGTTTGTTTTTTTCTTGTAAATTTGTTT	1	2	13	AA2	1.0	.
chr4	95032279	95032304	chr4:95032279-95032304	0	GGGCATGCACAGGTGTGAGCAAGTGT	1	2	6	DD2	1.0	.
chr4	95035723	95035751	chr4:95035723-95035751	0	AGATTTGTTCTTTTTTCTTAGCCTTGCTT	1	2	9	AD2	1.0	.
chr4	95040821	95040845	chr4:95040821-95040845	0	CAGCTTGTTTTGTTAAAACAAACTC	1	2	5	AC2	-	.
chr4	95041857	95041889	chr4:95041857-95041889	0	AAACTTTTTTTTTTTTGAGACGGAGTCTTGCTC	1	2	13	AD2	1.0	.
chr4	95043741	95043772	chr4:95043741-95043772	0	GGGCTTATTTTTTCTTTTTCGAAAGCTACCTC	1	2	12	AA2	1.0	.
chr4	95044535	95044555	chr4:95044535-95044555	0	CTACATGCTTTAGACAAGTTG	2	3	1	CCD1	-	dELS
chr4	95045774	95045801	chr4:95045774-95045801	0	GGATAAGCTTTGTCCTGAAGGCAAGTGC	1	2	8	AD3	-	dELS
chr4	95046104	95046123	chr4:95046104-95046123	0	TGTATTGCCCAGGCTAGTCT	2	3	0	ACD1	3.0	.
chr4	95047213	95047244	chr4:95047213-95047244	0	AACCAAGCTCCAAACTTTATTCAGATTTGTTT	1	2	12	AD2	1.0	.
chr4	95047522	95047543	chr4:95047522-95047543	0	TGGCTTGTCTTCAGTCATGTTA	1	3	2	CCD2	-	.
chr4	95048355	95048385	chr4:95048355-95048385	0	TAACTTGTTTGAGAAATCTCCAAACTGCTTT	1	3	11	ABC2	1.0	.
chr4	95049139	95049166	chr4:95049139-95049166	0	GGTCTTGCTCTGTCACCCAGGCATGATT	1	2	8	DD3	1.0	.
chr4	95051533	95051557	chr4:95051533-95051557	0	GAACCAGTTTGTAACAGGCTTGTCT	1	1	5	B1	-	PLS
chr4	95052282	95052307	chr4:95052282-95052307	0	GGGCTTGCTTTGTGATAATTTTGTTC	1	2	6	AD1	-	.
chr4	95063324	95063343	chr4:95063324-95063343	0	GGACAAGTTAAGGATAGTTG	2	3	0	ACC2	-	.
chr4	95064508	95064533	chr4:95064508-95064533	0	AAAATTGTCTTCCACAAAACTGGTCT	1	2	6	AB3	-	.
chr4	95066263	95066286	chr4:95066263-95066286	0	GAAATTGCCTGTACTGACAAGCCC	1	2	4	AC2	1.0	dELS
chr4	95070614	95070638	chr4:95070614-95070638	0	AAACTAGTGCCTAGTGAGGAAGTTT	1	2	5	AD2	-	.
chr4	95070887	95070906	chr4:95070887-95070906	0	TAGTTTGTCCTGGCTAGCCT	3	3	0	ACC1	1.0	.
chr4	95071993	95072025	chr4:95071993-95072025	0	TAACAAGTCCCAAGATCTGCACTTGGCAAGCTC	1	2	13	CC	-	dELS
chr4	95075153	95075175	chr4:95075153-95075175	0	AACCTTATCTTTAAGACAAGCCT	1	2	3	AD1	-	.
chr4	95078350	95078378	chr4:95078350-95078378	0	AAACTTACTTTCTTTTTATTGACAAGTTT	1	2	9	AC2	-	.
chr4	95088452	95088476	chr4:95088452-95088476	0	TAGCATGCTCAAAAGTGCCATGTTC	1	3	5	CCD2	-	.
chr4	95090453	95090476	chr4:95090453-95090476	0	ATACTAGCTTGGAGGAACATGATT	1	2	4	DD3	-	.
chr4	95090740	95090766	chr4:95090740-95090766	0	GGACTAGTTAGAGGCTTTAACTTGACT	1	3	7	CCD1	2.0	.
chr4	95092880	95092910	chr4:95092880-95092910	0	AGGCAAGTTGAACATCTACTTTGATTAGCTT	1	3	11	ACC2	-	pELS
chr4	95094802	95094834	chr4:95094802-95094834	0	TAGCATGTCCAGAAATTTAGCACCAACATCTTC	1	3	13	ACC1	1.0	dELS,CTCF-bound
chr4	95096268	95096295	chr4:95096268-95096295	0	AAACATGTACATAGCTAAAAACATGTAT	1	2	8	DD2	1.0	.
chr4	95104409	95104430	chr4:95104409-95104430	0	AAACTTCCTTGATAACATGCTT	1	2	2	AC2	-	.
chr4	95104589	95104611	chr4:95104589-95104611	0	AAGCTAGCTTTAACAAAAAGTCA	1	3	3	ACC2	-	.
chr4	95108164	95108195	chr4:95108164-95108195	0	AAATTTGTTCCTTTAGATTGCTATACAAGTTT	1	2	12	AD2	1.0	.
chr4	95111004	95111027	chr4:95111004-95111027	0	AAAGATGTTCTTAAGAACTTGTTT	2	1	4	A1	-	.
chr4	95114357	95114376	chr4:95114357-95114376	0	GAGTTTGTCTGGATTTGTCT	1	2	0	AA2	2.0	.
chr4	95114869	95114889	chr4:95114869-95114889	0	CAACAAGTTTCAAGCAAGATA	1	3	1	CCD1	-	.
chr4	95118547	95118579	chr4:95118547-95118579	0	TAACTTGCCTCTCAGAGTGAACCAGACTTCGCC	1	3	13	ACD2	1.0	.
chr4	95127740	95127768	chr4:95127740-95127768	0	AAACTTGCTTGCTTATTTCCATCAAGCTT	1	2	9	CD	-	.
chr4	95131444	95131476	chr4:95131444-95131476	0	AAACATTCTGGTGAAGAAAAATGGAACTTGCTG	1	3	13	ACC2	-	.
chr4	95134709	95134737	chr4:95134709-95134737	0	GGGGTTGTTTTTTTCTTGTAAATTTGTTT	1	2	9	AA2	-	.
chr4	95138448	95138476	chr4:95138448-95138476	0	TGGCTTGCCTTGCTAGGTTGGGGAAGTTC	1	2	9	AC2	3.0	.
chr4	95141211	95141233	chr4:95141211-95141233	0	AGCCTAATTTTTAAAACTTGCTT	1	2	3	AD1	-	.
chr4	95144508	95144535	chr4:95144508-95144535	0	AAGCATGATTTGAAAACTAAGAAAGCTT	1	2	8	AD2	-	.
chr4	95148527	95148554	chr4:95148527-95148554	0	AGGCATGCACCACAGTATCAGCTTGCCT	1	2	8	CD	-	.
chr4	95150824	95150856	chr4:95150824-95150856	0	GGGCAAGTTACTTAACCCCTGAGAGCCAAGTTT	1	2	13	CD	1.0	.
chr4	95152531	95152562	chr4:95152531-95152562	0	GAACTTGTCTGTAATACTGATAGCACTTTTCC	1	2	12	AD1	-	.
chr4	95154902	95154929	chr4:95154902-95154929	0	TAACTTGTTCAAGATATGATGCATGTTG	1	3	8	CCD2	-	.
chr4	95156486	95156512	chr4:95156486-95156512	0	TAACTTGTTCATCCAGAAAACATTCTA	1	3	7	ACC1	-	.
chr4	95157126	95157147	chr4:95157126-95157147	0	AAAATAGTCTTCAAACTTCTTC	1	2	2	AA2	1.0	.
chr4	95157877	95157898	chr4:95157877-95157898	0	AAGCTTCTTAGAAAACATGCTG	1	3	2	ACC2	2.0	.
chr4	95158075	95158103	chr4:95158075-95158103	0	AGTATAGTTTTTTAAACTTGAACATGTTC	1	2	9	AD4	1.0	.
chr4	95160099	95160118	chr4:95160099-95160118	0	AGGGAAGCCCAAAATTGTCT	1	2	0	AA2	1.0	.
chr4	95160834	95160865	chr4:95160834-95160865	0	TGGCTAATTTTATGTTTAGTAGGGACAAGTCC	1	2	12	AC1	2.0	.
chr4	95163740	95163771	chr4:95163740-95163771	0	TAGCTTCCTTGTTTCTACTCAGAAGCTAGTTG	1	3	12	ACC2	-	.
chr4	95163831	95163857	chr4:95163831-95163857	0	GGACAGGTCCCTTCAGTAGGCAAGCGT	1	2	7	BD2	1.0	.
chr4	95164797	95164817	chr4:95164797-95164817	0	TGACTTGTCCAGAACAACTGC	1	3	1	ACD2	1.0	.
chr4	95166873	95166893	chr4:95166873-95166893	0	AAACATCCACTGAACTTGTTT	2	2	1	AD1	1.0	.
chr4	95168176	95168195	chr4:95168176-95168195	0	GACCCTGCCTGAGCAAGCTG	2	3	0	BCD1	-	.
chr4	95169303	95169333	chr4:95169303-95169333	0	CAGCATGCTCAGGTTTCCATCTGGGAAGTTC	1	3	11	ACC2	-	.
chr4	95170124	95170151	chr4:95170124-95170151	0	AAGCTAGTCTTGGGGCCAGACCATACCC	2	2	8	AD1	1.0	.
chr4	95170944	95170967	chr4:95170944-95170967	0	GGGCAAGTTGTTAATGGCATCCTC	1	3	4	ACC1	1.0	.
chr4	95172080	95172112	chr4:95172080-95172112	0	GGGGTTGTTTGTTTTTTTCTTGTAAATTTGTTT	1	2	13	AA2	1.0	.
chr4	95176789	95176812	chr4:95176789-95176812	0	TGCTTTGTTTACCTAAGCAAGTCT	1	3	4	ACD1	1.0	.
chr4	95178864	95178887	chr4:95178864-95178887	0	AAACAAGCTCAATAGGGCATCATT	1	2	4	AD4	2.0	.
chr4	95180098	95180121	chr4:95180098-95180121	0	AAGCATGTGCTCTGGGCCAAGTTC	1	2	4	DD2	-	.
chr4	95181860	95181883	chr4:95181860-95181883	0	AAGCAAGACAAGCTGAACATGCTG	1	3	4	CCD2	-	.
chr4	95182676	95182701	chr4:95182676-95182701	0	AGACTTGTTTTTCAAAAAGGATCCCT	2	2	6	AA1	1.0	.
chr4	95184205	95184226	chr4:95184205-95184226	0	TAACAAACCAGTAGGCTTGTTT	1	3	2	ACC2	-	.
chr4	95184868	95184889	chr4:95184868-95184889	0	AAGCATTCCCTCAAATATGTCT	1	2	2	AA2	-	.
chr4	95185203	95185230	chr4:95185203-95185230	0	TGACATGCCCCAAACCCAAAGCACGTTA	1	3	8	BCC1	-	.
chr4	95186017	95186049	chr4:95186017-95186049	0	AGGCTAGTTAATGGGAGTTAATGAAGCATTTCC	1	2	13	AC2	-	.
chr4	95187687	95187706	chr4:95187687-95187706	0	GAAAAAGCCTAGACTGGCTT	3	2	0	AB3	1.0	.
chr4	95187943	95187965	chr4:95187943-95187965	0	AAACATGTTTGCCAGAATAGTCT	1	1	3	A2	-	.
chr4	95188497	95188523	chr4:95188497-95188523	0	AAGCAAGCCTGCCCGAAAGGCTAATCA	1	2	7	AC3	-	.
chr4	95189630	95189662	chr4:95189630-95189662	0	AAACAAATTTACGAGAAAGAAACAAACAACCCC	1	2	13	AA2	-	.
chr4	95194878	95194901	chr4:95194878-95194901	0	AAGTAAGTTCAACATGGCAAGTCA	1	3	4	ACC1	1.0	.
chr4	95195459	95195479	chr4:95195459-95195479	0	AGGCTATTTTTGAGGTTGTTT	1	2	1	AA2	-	.
chr4	95196154	95196180	chr4:95196154-95196180	0	AAACTTACTCCAAATATAACCTTGCTC	1	2	7	AD2	-	.
chr4	95200137	95200162	chr4:95200137-95200162	0	GAGCCTGCTTCCCAGTGGACTTATCC	1	2	6	AB3	-	.
chr4	95201328	95201351	chr4:95201328-95201351	0	GAACAGGACTTTTTAGGCTTGTTC	1	2	4	BD1	1.0	.
chr4	95205448	95205472	chr4:95205448-95205472	0	GAACATGCCCATAGGAAGGAAATCC	2	2	5	AA1	-	.
chr4	95205768	95205788	chr4:95205768-95205788	0	AGGCTTGTTTAAAGCATTGTC	1	2	1	AD4	-	.
chr4	95211079	95211111	chr4:95211079-95211111	0	AAACTATTCTTGTCTGTTTCCTAGAGCAGGCTC	1	2	13	AB2	-	.
chr4	95211150	95211178	chr4:95211150-95211178	0	GGAGATGCCTTCTAGTAGTGGACATGTCT	2	1	9	A1	2.0	dELS
chr4	95211815	95211835	chr4:95211815-95211835	0	AAACTATCTTGAAGCATTTCT	1	2	1	AA2	-	.
chr4	95217247	95217274	chr4:95217247-95217274	0	AAACTTGCCTGACCACACTGGAAAGTCT	1	2	8	AC1	-	.
chr4	95221069	95221098	chr4:95221069-95221098	0	CATGTTGCCTTGGTGGCACAGAACATGCTT	1	3	10	ACD1	1.0	.
chr4	95221216	95221248	chr4:95221216-95221248	0	AAACATGTTCAGCAAAATTAATCAAAGCTGCTC	2	2	13	AB1	-	.
chr4	95223370	95223395	chr4:95223370-95223395	0	AAACAAGTTTCACAATTAACTGGTTC	1	2	6	BC1	-	.
chr4	95225831	95225853	chr4:95225831-95225853	0	AGGCATCCCTGTAAAACTTTTTC	1	2	3	AA2	-	.
chr4	95226551	95226570	chr4:95226551-95226570	0	AAACTCGTTTGAATTTGTTT	1	2	0	AB2	-	.
chr4	95230287	95230315	chr4:95230287-95230315	0	GGGGTTGTTTTTTTCTTATAAATTTGTTT	1	2	9	AA2	1.0	.
chr4	95231684	95231703	chr4:95231684-95231703	0	AAACATGTCCAGATTTTCTT	2	2	0	AA1	1.0	.
chr4	95235324	95235356	chr4:95235324-95235356	0	AGGGTTGTTTGTTTTTTTCTTGTAAATTTGTTT	1	2	13	AA2	1.0	.
chr4	95242682	95242701	chr4:95242682-95242701	0	AAACAAGAACAAGCATGCCC	3	2	0	DD1	-	.
chr4	95243764	95243783	chr4:95243764-95243783	0	AAGCAAGTCCCAACTACTTA	3	3	0	ACC1	1.0	.
chr4	95243929	95243955	chr4:95243929-95243955	0	AAGCTAGCTAAGTGTCAAAATTTGTTT	1	2	7	AC2	-	.
chr4	95244921	95244951	chr4:95244921-95244951	0	AAGCATGTTTCTTGAATAATAGGAGATACTT	2	2	11	AA1	-	.
chr4	95251420	95251452	chr4:95251420-95251452	0	AGACATGACCATTTAAAACTACTGAACTATTTT	1	2	13	AD2	-	.
chr4	95255176	95255198	chr4:95255176-95255198	0	CACCATGTTGGCCAGGCTAGTTT	1	3	3	CCD1	1.0	.
chr4	95255666	95255685	chr4:95255666-95255685	0	GGGCAAGTCCCAGCAATTCT	2	2	0	AC1	1.0	dELS
chr4	95258587	95258606	chr4:95258587-95258606	0	GGGCATATTTGAACTAATTT	1	2	0	AA2	1.0	.
chr4	95259362	95259382	chr4:95259362-95259382	0	AGACAAACCCCAAACAACCCT	1	2	1	AA2	-	.
chr4	95261372	95261402	chr4:95261372-95261402	0	AGGAAAGCCTCCTTACCCTCCAAAATTGCTC	1	2	11	AA2	-	.
chr4	95261847	95261873	chr4:95261847-95261873	0	GGGCATGCCACGATGCCCAGCTAATTT	1	3	7	ACC1	-	.
chr4	95264360	95264383	chr4:95264360-95264383	0	ATATTTGTCCTCGTAGGCTTGTTG	1	3	4	ACD1	-	.
chr4	95270374	95270399	chr4:95270374-95270399	0	AAAAATGTTGGTCTTTAAGCAAGCTG	1	3	6	ACC1	-	.
chr4	95270620	95270649	chr4:95270620-95270649	0	GAACTTGTCTTGAAATCTGAAAACTTCTAA	1	3	10	ACD2	-	.
chr4	95270839	95270859	chr4:95270839-95270859	0	TGACTAATCTGTAGCTAGTTC	1	3	1	ACC2	2.0	.
chr4	95270861	95270887	chr4:95270861-95270887	0	TAACCAGTTTTTACTATAAACTTGCCT	1	2	7	BC3	-	.
chr4	95275755	95275781	chr4:95275755-95275781	0	TGACTACTTCCTCAATAGAACTAGCCA	1	3	7	ACC2	-	dELS
chr4	95277017	95277041	chr4:95277017-95277041	0	GAGCTTGTTGTCAGGGGACCAGCTA	1	3	5	BCC2	1.0	.
chr4	95277798	95277820	chr4:95277798-95277820	0	GGGCATGGCTTTTAGGTATGTCT	1	2	3	AD2	-	.
chr4	95281407	95281432	chr4:95281407-95281432	0	AGGCAAACCCTCAAAGGAGCAAGATC	1	2	6	AD2	2.0	.
chr4	95285082	95285112	chr4:95285082-95285112	0	AAGCATGTTTTATTCTAATTTAAAAATGATT	2	2	11	AD1	-	.
chr4	95289788	95289812	chr4:95289788-95289812	0	AAGCATATTTTGGAAGAACTAGATT	1	2	5	AD2	1.0	dELS
chr4	95290886	95290911	chr4:95290886-95290911	0	CAGCAAGTCAGCAGAAAGGTAAGCTT	1	3	6	ACC2	2.0	dELS
chr4	95291371	95291403	chr4:95291371-95291403	0	AGACAAGCTGTTTTCTTGCAAATAAGCATTTTA	1	3	13	ACC1	-	.
chr4	95293103	95293134	chr4:95293103-95293134	0	AAGCCAGTTTTAGACTTGGGGTAAGAATGTTT	1	2	12	AB2	-	.
chr4	95294578	95294607	chr4:95294578-95294607	0	TGGCATGTTCTTCCATCCTCAGGCATGGGC	1	3	10	CDD3	-	dELS
chr4	95300010	95300036	chr4:95300010-95300036	0	AGACAAGTATAGAACTGGGGAATGCTT	1	2	7	AD2	-	dELS
chr4	95303464	95303484	chr4:95303464-95303484	0	TAAGGAGTTTGAGACTAGTCT	1	3	1	ABC1	-	.
chr4	95305322	95305352	chr4:95305322-95305352	0	AGGTAAGTTTATTACCTATGAGAGTTTGTTC	1	2	11	AA2	-	.
chr4	95305555	95305583	chr4:95305555-95305583	0	GGAAATGCTTTGGTCTACAGGACTTACTC	1	2	9	AA2	-	.
chr4	95310635	95310656	chr4:95310635-95310656	0	GGATTTGCTTGGAAGCATTTCT	1	2	2	AA2	-	.
chr4	95312717	95312736	chr4:95312717-95312736	0	AAACAAGCTTGGGAATTTCT	2	2	0	AA1	-	.
chr4	95314644	95314668	chr4:95314644-95314668	0	AATCATGTCTTCTGGAGGCTTCCTT	1	2	5	AD3	2.0	.
chr4	95318697	95318722	chr4:95318697-95318722	0	GGACTTGCCTTGTACAGAACATTCCC	2	1	6	A1	-	dELS
chr4	95318923	95318954	chr4:95318923-95318954	0	AGGAAAGCCTGAGCAAATCGTAAAGCATACTC	1	2	12	AA2	1.0	.
chr4	95319610	95319630	chr4:95319610-95319630	0	AGGCTTCCCCAGGACTGGTCT	1	2	1	AB2	-	.
chr4	95320097	95320126	chr4:95320097-95320126	0	TGACAACCCCAAACTTTTAAAAACATGTTT	1	2	10	AC1	1.0	.
chr4	95332860	95332892	chr4:95332860-95332892	0	AAACAAATTTACAAGAAAAAAACAAACAACCCC	1	2	13	AA2	1.0	.
chr4	95333767	95333798	chr4:95333767-95333798	0	AGGCATGTCATTATTTTAGTAAAGATAAGCCT	1	2	12	AC2	-	.
chr4	95333971	95333997	chr4:95333971-95333997	0	GGACAATTCCCTGAAGTAAGCTACCCT	1	2	7	AA2	1.0	.
chr4	95335496	95335519	chr4:95335496-95335519	0	GGGCTTGCTTTACAGTACAGGTTC	1	2	4	BD1	-	.
chr4	95335522	95335551	chr4:95335522-95335551	0	GGGCTTATTCTTCACAATATAAGCTTCTTC	1	2	10	AA2	1.0	.
chr4	95335996	95336020	chr4:95335996-95336020	0	GAGCAACTTCATTAGAAACATGTAT	1	2	5	AD2	1.0	.
chr4	95336629	95336649	chr4:95336629-95336649	0	AAACTGGCTTGGAACTTTTTT	1	2	1	AB2	-	.
chr4	95338347	95338378	chr4:95338347-95338378	0	GAGAAAGTTTTGAAAATGAAACAAGCAAGCCA	1	2	12	AC2	-	.
chr4	95339661	95339684	chr4:95339661-95339684	0	GAACTTATTTCTGGCAACATGCCA	1	3	4	ACC2	-	.
chr4	95341406	95341426	chr4:95341406-95341426	0	AAACAAGTTTTTGGCCAGTTT	1	2	1	BC1	1.0	.
chr4	95344106	95344135	chr4:95344106-95344135	0	AAGCAGGTTTAACCCAAATAAGACTACTTC	1	2	10	AB2	-	.
chr4	95346819	95346840	chr4:95346819-95346840	0	GGACAAATCTGAAAGCTTTTTC	1	2	2	AA2	-	.
chr4	95348851	95348879	chr4:95348851-95348879	0	TAACAAGCCAGGTACAGAAAGACAAACTT	1	3	9	ACC1	-	.
chr4	95350469	95350501	chr4:95350469-95350501	0	GAGCAAGACTCCGTCTCAAAAAAAAAAAAGTTC	1	2	13	AD2	2.0	.
chr4	95352601	95352628	chr4:95352601-95352628	0	GAACTTATCTTCCTTCTAAAACTACCTT	1	2	8	AA2	2.0	.
chr4	95355630	95355649	chr4:95355630-95355649	0	GAGTTTATCTGAACAAGTTT	1	2	0	AA1	-	.
chr4	95358683	95358707	chr4:95358683-95358707	0	TAACTAATTAAATCTGGACAAGTCT	1	3	5	ACC2	-	.
chr4	95359090	95359112	chr4:95359090-95359112	0	AGTCATGCCCAATAAGTTTGTTT	1	2	3	AD2	1.0	.
chr4	95359964	95359985	chr4:95359964-95359985	0	AGAGAAGTCCATTAACTTGCCC	1	2	2	AC2	-	.
chr4	95361030	95361051	chr4:95361030-95361051	0	CAGCTAGTTCATTGACATTTCC	2	3	2	ACC1	1.0	dELS,CTCF-bound
chr4	95362601	95362625	chr4:95362601-95362625	0	AAACCTGCTTGATTTGGGCTTCTTT	1	2	5	AB3	-	.
chr4	95362858	95362890	chr4:95362858-95362890	0	AAACAAGTTATAAAGGAGTTTATAGGCAAGTGG	1	3	13	CCD1	-	.
chr4	95366263	95366282	chr4:95366263-95366282	0	AGACAAGCCTGGGCAATGTA	2	3	0	ACD2	1.0	.
chr4	95368271	95368293	chr4:95368271-95368293	0	TAACATGTTTTTATAACATCTTT	1	3	3	ACC1	-	.
chr4	95370938	95370958	chr4:95370938-95370958	0	AAGCTTGTCTTGACGTTGTTT	1	2	1	AD1	-	.
chr4	95372250	95372276	chr4:95372250-95372276	0	AGGCATGCTGCAGGATATGGCTTATTT	1	3	7	ACC1	-	.
chr4	95378364	95378392	chr4:95378364-95378392	0	AGGCTAGGTTGAAGTACTGAAGAAAGCCT	1	2	9	AD2	-	.
chr4	95379364	95379392	chr4:95379364-95379392	0	TAGCAAGCACTCTATCTATAAACTTGCTG	1	3	9	CCD2	1.0	dELS
chr4	95379453	95379472	chr4:95379453-95379472	0	AAACCTCTCTGGACATGTTC	3	2	0	AB1	-	dELS
chr4	95379594	95379626	chr4:95379594-95379626	0	AAATATCCCCAGTGGACTCTGGAGAGCTTGCCT	2	2	13	AA1	-	dELS
chr4	95382024	95382045	chr4:95382024-95382045	0	AAGCTTGTCTCCAAGCTTCCCA	1	2	2	AC3	1.0	.
chr4	95383470	95383495	chr4:95383470-95383495	0	AAACTAGTCCCATAATAGCCATTCTT	2	2	6	AD1	1.0	.
chr4	95384385	95384410	chr4:95384385-95384410	0	GGAAAAGTTTAGATGAGATCATGTTT	1	2	6	AD2	1.0	.
chr4	95386056	95386086	chr4:95386056-95386086	0	AAACTTGTCTTGACCCACTTCTGACCAGCCA	1	3	11	BCC2	1.0	.
chr4	95390266	95390289	chr4:95390266-95390289	0	AGACAACTTTTGCAAGGGATGTTT	1	2	4	AA2	1.0	.
chr4	95390733	95390761	chr4:95390733-95390761	0	AGGCTTTTTCTTGACACAGGGTCTTGCTC	1	2	9	AD2	-	.
chr4	95391287	95391319	chr4:95391287-95391319	0	GACCAAGTCTCACTATGTTGCCCAGGCTGGTCT	1	2	13	BD3	-	.
chr4	95392149	95392176	chr4:95392149-95392176	0	AAGCTAACCTTAAAAACTGGGTAAGTTT	1	2	8	AA2	1.0	.
chr4	95392594	95392616	chr4:95392594-95392616	0	AGATAAGTTTTTAAAACTTTTTT	1	2	3	AA2	1.0	.
chr4	95394887	95394916	chr4:95394887-95394916	0	AAAATAGTTTCATTAAAAAATAACAAGCCC	1	2	10	AC2	2.0	.
chr4	95395102	95395124	chr4:95395102-95395124	0	GGGCATGTCATTTTGCCAAGCCT	1	3	3	CCD2	-	.
chr4	95399044	95399068	chr4:95399044-95399068	0	AGGTCAGTTTACTTTAAACTTGCTA	1	3	5	ABC1	-	.
chr4	95399703	95399728	chr4:95399703-95399728	0	TGACATTTCTTTAGGGAAGCATGCCC	1	2	6	AC1	-	.
chr4	95403312	95403331	chr4:95403312-95403331	0	GAGCAATCTCGGGCATGTTC	3	1	0	A2	1.0	.
chr4	95406832	95406856	chr4:95406832-95406856	0	AAGCTAGTTCACTTCAAACTATATT	1	2	5	AD4	1.0	.
chr4	95409135	95409161	chr4:95409135-95409161	0	GAACTTTCCTATCTATCAGATTAGTTC	1	2	7	AA2	-	.
chr4	95409671	95409693	chr4:95409671-95409693	0	GGATATGTCTCTTGGACAGGCCC	2	2	3	AB3	1.0	.
chr4	95409777	95409805	chr4:95409777-95409805	0	AAGCATTCTATCTATTTCTTGACTTGTTT	1	3	9	ACC2	-	.
chr4	95410509	95410532	chr4:95410509-95410532	0	AGAGATGCTCACAAAGGGAAGTTT	1	2	4	AA2	-	.
chr4	95413682	95413706	chr4:95413682-95413706	0	ACACTTGTTCATTAAAAACATGTTT	2	1	5	D1	1.0	.
chr4	95417047	95417067	chr4:95417047-95417067	0	GAACATGCCCAAGGTAAGTGT	2	2	1	AD1	-	.
chr4	95420325	95420356	chr4:95420325-95420356	0	AAGCAATTTCATTGAGAATGCTAGACATATTT	1	2	12	AA2	-	.
chr4	95420643	95420668	chr4:95420643-95420668	0	AAACAATTTCAACGAAAAACTGGTTT	1	2	6	AB2	-	.
chr4	95422414	95422439	chr4:95422414-95422439	0	AAACATTTTCTAAAATGAGAATGCTT	1	2	6	AA2	1.0	.
chr4	95422629	95422652	chr4:95422629-95422652	0	TGACTTGTTTTTTAAGACATCTCA	1	3	4	ACC1	1.0	.
chr4	95422701	95422731	chr4:95422701-95422731	0	GAGAATGCTCTACAGAGAATGGAGTTTGCTT	1	2	11	AA2	1.0	.
chr4	95423098	95423119	chr4:95423098-95423119	0	AGACAAATCCCTTGACAAGCCC	1	2	2	AC2	1.0	.
chr4	95426091	95426115	chr4:95426091-95426115	0	TGGCAACCCTGTGTCGGACAAGTTT	1	2	5	AC1	1.0	.
chr4	95426508	95426531	chr4:95426508-95426531	0	AAGCTAGGTGAGAAAGGCATGCCA	1	3	4	CCD2	-	dELS
chr4	95427580	95427601	chr4:95427580-95427601	0	TAACTTGCTAAAGAACATCTTT	2	3	2	ACC1	-	.
chr4	95429181	95429201	chr4:95429181-95429201	0	TGACATGTCTGAAACTGTCTT	2	3	1	ABC2	-	.
chr4	95442344	95442363	chr4:95442344-95442363	0	AGGCATGTGCAACCATGCCC	3	2	0	DD2	1.0	.
chr4	95446223	95446243	chr4:95446223-95446243	0	GAGCAAACTGAAGGCAAGCTG	1	3	1	ACC2	-	dELS
chr4	95447421	95447449	chr4:95447421-95447449	0	CAACTAGCCCAGTGTCACATAGCTAGTTA	1	3	9	CCC	-	.
chr4	95450889	95450920	chr4:95450889-95450920	0	GGACAATCACCTTTTCCCTCATAAGCATGCCC	2	2	12	AD1	-	.
chr4	95453204	95453235	chr4:95453204-95453235	0	AGACAAGTGTTGTGCAAGAGGAAAGAAAGCCT	1	2	12	AD2	1.0	.
chr4	95454383	95454406	chr4:95454383-95454406	0	TAACTAGATACCTAGAGCAAGTTT	1	3	4	CCD2	2.0	.
chr4	95457341	95457373	chr4:95457341-95457373	0	AAGCATGTTTCTTGAAAAAAAGAAAACAAACAT	1	2	13	AD4	2.0	.
chr4	95461044	95461071	chr4:95461044-95461071	0	AAACATTTTATTATTGTAGAACATGTTC	1	2	8	AC1	-	.
chr4	95461692	95461716	chr4:95461692-95461716	0	TGGCAAGCCCACCGGCAGCATGCTG	1	3	5	CCC	-	.
chr4	95462350	95462379	chr4:95462350-95462379	0	AGAAATACTTACTGAGTGGTAAACTTGTTT	2	2	10	AA1	-	.
chr4	95469200	95469224	chr4:95469200-95469224	0	AAACTTGTTCAGGCAGATATTGTTT	1	2	5	AD1	1.0	.
chr4	95473949	95473976	chr4:95473949-95473976	0	TGGTAAGCTATAATCACAAAACATGTTT	1	3	8	ACC1	1.0	.
chr4	95480100	95480132	chr4:95480100-95480132	0	CAACTTGCTTACTGGAAATTTTGGGACTTCTCA	1	3	13	ACC1	-	.
chr4	95482148	95482180	chr4:95482148-95482180	0	AAACAAATTTACAAGAAAAAAACAAACAAACCC	1	2	13	AA2	-	.
chr4	95483778	95483802	chr4:95483778-95483802	0	GGACAAGTCCCTCTACGACTAATTT	1	2	5	AC1	2.0	.
chr4	95489219	95489248	chr4:95489219-95489248	0	AAACAAATGCCTGTAAGAAAGGACATGTTC	2	2	10	AD1	1.0	.
chr4	95489693	95489714	chr4:95489693-95489714	0	AAATCAGTCTCAGGACATGTTG	2	3	2	ABC1	-	.
chr4	95491458	95491479	chr4:95491458-95491479	0	AGACAAGTCAGTAAAATAGCCA	1	3	2	ACC2	-	.
chr4	95492020	95492044	chr4:95492020-95492044	0	CAAAATGTTACAAGAAAGCTTGCTT	1	3	5	ACC1	-	.
chr4	95494239	95494271	chr4:95494239-95494271	0	AAATCAGTTTACATTTTATAGGAAAGCAAGCCA	1	3	13	ABC1	-	.
chr4	95498415	95498437	chr4:95498415-95498437	0	AAACATTTTCCTTTGACTAGTTG	1	3	3	ACC2	-	.
chr4	95498934	95498966	chr4:95498934-95498966	0	GTACTTGTGCTTAATTTTTTCCAGAGCAAGTTT	1	2	13	DD1	-	.
chr4	95501222	95501253	chr4:95501222-95501253	0	CAGCTAGCCCTCTGTTCAGTGTGGGCTTGTGT	1	2	12	CD	-	.
chr4	95501263	95501283	chr4:95501263-95501283	0	GAACTAGCTAGAGGCATTTTT	1	2	1	AC2	-	.
chr4	95501305	95501332	chr4:95501305-95501332	0	AAACTAGACTATAATTTAGGGCTTTTTT	1	2	8	AD2	1.0	.
chr4	95502273	95502304	chr4:95502273-95502304	0	AAACTTTTTTTTAAAGAGGCAGGGTCTTGCTC	1	2	12	AD2	-	.
chr4	95502463	95502490	chr4:95502463-95502490	0	GGTCTTGCTTTGTTGCCCAGACTGGTCT	1	2	8	BD3	-	.
chr4	95508326	95508348	chr4:95508326-95508348	0	AGAAAAGCTTCTAAGACAAGTGC	1	2	3	AD3	-	.
chr4	95510674	95510693	chr4:95510674-95510693	0	AGACTTTCCCAGGCAAGTTG	2	2	0	AC2	1.0	dELS,CTCF-bound
chr4	95514139	95514165	chr4:95514139-95514165	0	GAACATGTTCATACAAGATAATTGTTC	2	2	7	AD1	-	.
chr4	95518985	95519005	chr4:95518985-95519005	0	GGACTTGACTAGAGAAAGTCT	1	2	1	AD2	-	.
chr4	95519058	95519081	chr4:95519058-95519081	0	GACCATACTTTGGGAAACTTGCTT	2	2	4	AD1	-	.
chr4	95519881	95519900	chr4:95519881-95519900	0	AGACATTTTGGAACATGCTG	3	3	0	ACC2	-	.
chr4	95523148	95523173	chr4:95523148-95523173	0	AGGCAAGCTTCAGCCTCACCAAGCCT	1	2	6	CD	-	dELS
chr4	95524930	95524958	chr4:95524930-95524958	0	GGTCAAGTTTCTGAACACAAGGCAAGTCA	1	2	9	CD	-	.
chr4	95526976	95527002	chr4:95526976-95527002	0	AAACATGTCTTTAATACAGGCATAGTA	1	3	7	ACD2	-	.
chr4	95533770	95533794	chr4:95533770-95533794	0	AAATTAGTTTTTGAGAGGCGTGTTT	1	2	5	AB2	1.0	.
chr4	95535300	95535332	chr4:95535300-95535332	0	CAACATGCTTTTATTGGTCCATATGACATTCTT	1	3	13	ACC1	-	.
chr4	95537262	95537284	chr4:95537262-95537284	0	GAAAATGCTCACAAAGCTTATCC	1	2	3	AA2	1.0	dELS
chr4	95538468	95538499	chr4:95538468-95538499	0	AAACTTGCATTCAGCATTAAACAGGCAACCTC	1	2	12	AD2	1.0	.
chr4	95539345	95539369	chr4:95539345-95539369	0	GAACTTGTTTCCATCAGATAAGCCA	1	2	5	AC1	-	dELS
chr4	95539884	95539910	chr4:95539884-95539910	0	AAACATACTTACTGCCAAAACTTATCC	1	2	7	AA2	-	.
chr4	95541912	95541935	chr4:95541912-95541935	0	TAGCATGCATCAATGAACTTGTTA	1	3	4	CCD2	1.0	dELS
chr4	95545099	95545129	chr4:95545099-95545129	0	GGGGTTGCTTAAAATAGACCCATACAAGTTC	1	2	11	AD2	1.0	.
chr4	95545333	95545365	chr4:95545333-95545365	0	AAATTATTTTTCTAAACAGAAGTAAACTAGCCT	1	2	13	AA1	-	.
chr4	95546704	95546728	chr4:95546704-95546728	0	GAAAAAGTCTATCCTAAGCATCTTT	1	2	5	AA2	-	dELS
chr4	95546888	95546914	chr4:95546888-95546914	0	TAACTTGTCTTTTTCCCAAACAGTTCT	1	3	7	ABC2	-	pELS
chr4	95548099	95548123	chr4:95548099-95548123	0	AGGCATGCACATCCCGGGCCTGCCT	1	2	5	BD2	2.0	pELS,CTCF-bound
chr4	95551070	95551097	chr4:95551070-95551097	0	AGAAATTTCTGCAATGAAGAACATGTTC	2	2	8	AA1	1.0	.
chr4	95551888	95551914	chr4:95551888-95551914	0	GAACTTGTCTTGTGAATTAACATCCTG	1	3	7	ACC1	1.0	dELS,CTCF-bound
chr4	95552421	95552453	chr4:95552421-95552453	0	AGGCTTTTCTAGTTGTTGAATAAAATCAAGTTT	1	2	13	AD2	-	.
chr4	95552762	95552782	chr4:95552762-95552782	0	GAACTAGTACTGAAAAAGTTT	1	2	1	AD2	-	.
chr4	95556422	95556448	chr4:95556422-95556448	0	ATGGTAGCTTAGCCATGGGACTTGCTT	1	2	7	AD4	-	.
chr4	95560004	95560027	chr4:95560004-95560027	0	AGGCTATTTCATTTGGGTTTGTCT	1	2	4	AA2	-	.
chr4	95560793	95560818	chr4:95560793-95560818	0	AGACATATCCATCTTTTAACATGTCA	1	3	6	ACC2	-	.
chr4	95560905	95560934	chr4:95560905-95560934	0	AAACCTGCCCTTTTAGAGATAAAAATGCCT	1	2	10	AB2	-	.
chr4	95562694	95562721	chr4:95562694-95562721	0	AAGCTAGCTTATCCCTGAATGCATGCCT	1	1	8	D2	1.0	.
chr4	95566801	95566833	chr4:95566801-95566833	0	GAGTAAGTTCCTACTTATTGATAATACATGTTT	1	2	13	AD2	-	.
chr4	95568870	95568899	chr4:95568870-95568899	0	AGACTTGTTTTGTGACCGAAGATATTGTCT	1	2	10	AD1	1.0	.
chr4	95579728	95579756	chr4:95579728-95579756	0	GAACATACTCCTTTAGCTCGGAGAAGTTT	1	2	9	AA2	2.0	.
chr4	95584629	95584655	chr4:95584629-95584655	0	AGACTAGTACACTGGGTGGGCTGGTCC	1	2	7	BD2	-	.
chr4	95588548	95588578	chr4:95588548-95588578	0	GGACTAGTTCTGGTATATTTGTAGAATGCTT	1	2	11	AC1	1.0	.
chr4	95588775	95588802	chr4:95588775-95588802	0	AGACTTGCTATGTGTAAAGAGCCTGCTG	1	3	8	BCC2	-	.
chr4	95590281	95590303	chr4:95590281-95590303	0	TGGTAAGTCTAGAAAGCATGTCA	1	3	3	ACC1	-	.
chr4	95593960	95593992	chr4:95593960-95593992	0	GAACAAGTGTACATAAAAGAAAAGAACAAGTGT	1	2	13	DD2	-	.
chr4	95595054	95595074	chr4:95595054-95595074	0	AGGATTGTCCAAAACAAACTT	1	2	1	AA2	-	.
chr4	95595900	95595926	chr4:95595900-95595926	0	AAACATGCTCTAAAGATGAACTTGAAA	1	3	7	CDD3	-	.
chr4	95596110	95596136	chr4:95596110-95596136	0	AGACATTTCTCAAAGGAAGGCAAGCAT	1	2	7	AD2	-	.
chr4	95597490	95597509	chr4:95597490-95597509	0	AAACTTGTATTAACAAGTCT	3	2	0	CD	-	.
chr4	95600301	95600328	chr4:95600301-95600328	0	AAACTGGTTGCCTTTCAGAGACAAGCTA	1	3	8	BCC2	1.0	dELS
chr4	95600920	95600940	chr4:95600920-95600940	0	GGACTTGTCTAAGAGAAGATC	1	2	1	AD1	1.0	.
chr4	95611729	95611751	chr4:95611729-95611751	0	AAACAAGGCTAGAAAACTGGTCT	1	2	3	BD2	-	.
chr4	95615788	95615811	chr4:95615788-95615811	0	ATACATGTTTAAAGTGGCTAGCTT	1	2	4	CD	-	.
chr4	95619620	95619639	chr4:95619620-95619639	0	GAACAAATTCAAACAAACTT	1	2	0	AA2	-	.
chr4	95620056	95620081	chr4:95620056-95620081	0	TATCTTGTTCTCTTTAAAACATGTCA	1	3	6	CCD1	-	.
chr4	95620364	95620383	chr4:95620364-95620383	0	AAGAAGGCCCAGACAAGTCT	3	2	0	AB1	-	.
chr4	95623383	95623413	chr4:95623383-95623413	0	AAGCTAGCCTGCTTAACATGGAGACTTCGCT	1	2	11	AD4	1.0	.
chr4	95625330	95625360	chr4:95625330-95625360	0	TGGCAAGCCTCTGGTTCCCTGAAAGTTGCTA	1	3	11	ACC2	-	.
chr4	95627488	95627512	chr4:95627488-95627512	0	AAACTAGGCCTTTCTGAGCTTTTCT	1	2	5	AD2	-	.
chr4	95628916	95628941	chr4:95628916-95628941	0	AGGCAAGTTAAGTCTGGAAAATGTTT	1	2	6	AC2	1.0	.
chr4	95632921	95632950	chr4:95632921-95632950	0	AGGCCTGCCTATCTGAAACAGCACTAGTTC	1	2	10	BD2	-	.
chr4	95635942	95635965	chr4:95635942-95635965	0	GAACTTGCCTGTGTGGACTACCAT	1	2	4	AD4	2.0	.
chr4	95640050	95640071	chr4:95640050-95640071	0	GTACAAGTTTAACAGCAAGTTA	1	3	2	CCD1	-	.
chr4	95641847	95641869	chr4:95641847-95641869	0	GGACATTCTTCAGTGGCTTGTTA	1	3	3	ACC2	-	dELS
chr4	95644047	95644067	chr4:95644047-95644067	0	GGACTTGCCTGAGTCATTCTT	2	2	1	AD1	-	.
chr4	95644470	95644492	chr4:95644470-95644492	0	ATACATGTCAGAGGGACATGTCT	1	2	3	CD	1.0	.
chr4	95646593	95646618	chr4:95646593-95646618	0	TAACTTGTTTTATAGTTAATTTGTCT	1	3	6	ACC2	3.0	.
chr4	95647622	95647641	chr4:95647622-95647641	0	AAGCAAGACCAACCTTGCTT	2	2	0	DD2	1.0	.
chr4	95651483	95651512	chr4:95651483-95651512	0	GGAAAAGTACTTGAATGATTGAGCTTGCTC	1	2	10	AD1	-	dELS,CTCF-bound
chr4	95651542	95651561	chr4:95651542-95651561	0	GGACATACCTGATCTAGCCT	3	2	0	AD2	2.0	dELS,CTCF-bound
chr4	95652145	95652172	chr4:95652145-95652172	0	AGACATGTCCTAATCCATAAGGTTGCTG	1	2	8	AC1	-	.
chr4	95654646	95654675	chr4:95654646-95654675	0	TGGCTAGCCATTTATTGAATAGAGATGCCT	1	3	10	ACC2	1.0	.
chr4	95657094	95657113	chr4:95657094-95657113	0	GAATTTATTCAGACTTGCTT	1	2	0	AA1	-	.
chr4	95658623	95658653	chr4:95658623-95658653	0	AACCTTGTCTTAGATCTTGTTAAGCTTCCTT	1	2	11	AD3	-	.
chr4	95660008	95660030	chr4:95660008-95660030	0	AAACAAGTTGTAGTAGCCAGCTT	1	3	3	BCC2	-	.
chr4	95664159	95664182	chr4:95664159-95664182	0	AGGCTTGCTTAGGTAAACAAAGCA	1	3	4	ACD2	1.0	.
chr4	95665673	95665693	chr4:95665673-95665693	0	AGGCTTGCCCTAGAAGAGCTC	1	2	1	AB1	2.0	.
chr4	95672349	95672372	chr4:95672349-95672372	0	AAACAAGATCTAAAGGACATGCTT	1	1	4	D2	-	.
chr4	95672906	95672930	chr4:95672906-95672930	0	GGAATAGCCTCAAGGGGAGAAGTCC	1	2	5	AA2	1.0	.
chr4	95680595	95680619	chr4:95680595-95680619	0	GAACTTGCCTGTAGTTGGGATGCCA	1	3	5	ACC2	1.0	.
chr4	95684631	95684651	chr4:95684631-95684651	0	AAGCTTGCCATGATCATGTCT	2	2	1	CD	-	.
chr4	95686395	95686425	chr4:95686395-95686425	0	AAAATAGCCGACGAGTGGATCAAGCATGTCT	1	2	11	AC1	1.0	.
chr4	95686533	95686554	chr4:95686533-95686554	0	GGGCAAGTGTTCAGGCTTACCT	1	2	2	AD2	-	.
chr4	95687551	95687573	chr4:95687551-95687573	0	ATGCAAGCTCACCAGGCTATCTC	1	2	3	AD3	1.0	.
chr4	95687601	95687633	chr4:95687601-95687633	0	AAATATGCCCATATCCTTTGTCTGGACAATCCT	1	2	13	AA2	-	.
chr4	95692982	95693007	chr4:95692982-95693007	0	ATGCATGCCCCTTGATAGTCATGCCC	1	2	6	DD2	-	.
chr4	95693034	95693056	chr4:95693034-95693056	0	AGGCTTGCTCATGTGGCTAGTTT	1	1	3	C2	-	.
chr4	95693524	95693553	chr4:95693524-95693553	0	AAAAGAGCTTATAATCTAGTAGGCAAGCTA	1	3	10	ABC1	-	.
chr4	95696766	95696793	chr4:95696766-95696793	0	AATAATGCCTCTCCAGAGAGACTTGCTG	1	3	8	ACD1	-	DNase-H3K4me3
chr4	95700583	95700604	chr4:95700583-95700604	0	AGGCTAGACTAGAAACTTCTTT	1	2	2	AD2	2.0	.
chr4	95704814	95704834	chr4:95704814-95704834	0	AGACATGTTTAGAAATTACCC	2	2	1	AA1	2.0	.
chr4	95706847	95706873	chr4:95706847-95706873	0	AAGTATGTTTTTACAGCAAAATAGCCT	1	2	7	AA2	-	.
chr4	95710661	95710686	chr4:95710661-95710686	0	GGACATATTCTGAAGAGAGCATGCTT	1	1	6	A2	-	.
chr4	95716265	95716292	chr4:95716265-95716292	0	CAGCTTGCACAGCAGGCTGGACTTGTTA	1	3	8	CCD2	-	dELS,CTCF-bound
chr4	95718874	95718900	chr4:95718874-95718900	0	AGCCTTGTCTTGCATAGAAACTACTTC	1	2	7	AD3	-	.
chr4	95722560	95722591	chr4:95722560-95722591	0	CGACATGTTGAATCAGTCCTATAAATAAGTTT	1	3	12	ACC2	-	.
chr4	95724343	95724368	chr4:95724343-95724368	0	TAACTATCTTTAAGTGGAACATGTTT	1	2	6	AC1	1.0	.
chr4	95726396	95726418	chr4:95726396-95726418	0	TGGGCTGCTCACTAGACTAGTTT	1	3	3	ABC1	-	.
chr4	95727338	95727367	chr4:95727338-95727367	0	AAACATCCTCTTAGCCTCTTAGTCATGCTT	1	2	10	AD2	1.0	.
chr4	95727442	95727462	chr4:95727442-95727462	0	AGACTTGTTTTAGAAATCTTT	2	2	1	AA1	-	.
chr4	95727930	95727959	chr4:95727930-95727959	0	GAGCTAGTATAGCATCATATGGATTAGCTC	1	2	10	AD2	-	.
chr4	95728092	95728119	chr4:95728092-95728119	0	AAACAAGTTTAATGGATAATACCTGCTT	1	2	8	BD1	-	.
chr4	95731691	95731722	chr4:95731691-95731722	0	AGATTAGCTCAGCAAGAATAGGTAACTTGCTT	1	2	12	AC2	-	.
chr4	95731817	95731839	chr4:95731817-95731839	0	AGGCAAGTTACTTAAACAACCTG	1	3	3	ACC1	-	.
chr4	95731949	95731973	chr4:95731949-95731973	0	GTATATGCTCAATAAAAGCTAGCTA	1	3	5	ACD1	1.0	.
chr4	95738611	95738632	chr4:95738611-95738632	0	CAGCTTCTTGCTGGGCTTGTTT	1	3	2	ACC2	2.0	.
chr4	95739707	95739732	chr4:95739707-95739732	0	AAACTTGCTTCAACAAGAGCAAAACT	1	2	6	AD4	-	.
chr4	95743719	95743739	chr4:95743719-95743739	0	GAACTTGCTAGAGACTTGTTG	2	2	1	CC	2.0	.
chr4	95747305	95747331	chr4:95747305-95747331	0	GTGAAAGTTTGATAGTGGAACATGTTA	1	3	7	ACD1	-	.
chr4	95748307	95748330	chr4:95748307-95748330	0	AAACTTATTTTTCCAAACATATTT	1	2	4	AA2	-	.
chr4	95750362	95750389	chr4:95750362-95750389	0	ATACTTGCCTCACAAAAGAAATATGTCC	1	2	8	AD2	-	.
chr4	95760639	95760667	chr4:95760639-95760667	0	AATCTAGCCTTTACAGATCATGCTAGCTT	1	2	9	DD2	2.0	.
chr4	95763848	95763880	chr4:95763848-95763880	0	CAGCATGCTTGGAGGGAACAGTTGGACCAGCCC	1	2	13	BC2	1.0	.
chr4	95764538	95764567	chr4:95764538-95764567	0	GAGTTTGTTTTACAGCTCGGGTACTAGTTC	1	2	10	AD2	-	.
chr4	95767424	95767447	chr4:95767424-95767447	0	AAAGTAGTCCTAACAGGAAAGTTT	1	2	4	AA2	1.0	.
chr4	95774434	95774455	chr4:95774434-95774455	0	AAACATTTCAATAAGCATGTTA	1	3	2	ACC2	1.0	.
chr4	95779105	95779137	chr4:95779105-95779137	0	AGACAAGTTATTATGTGTTTGTGAGAGAAGTCA	1	3	13	ACC2	-	.
chr4	95779765	95779790	chr4:95779765-95779790	0	AGACTTGGCCCTTATGAAACAACTTC	1	2	6	AD2	2.0	dELS
chr4	95780259	95780287	chr4:95780259-95780287	0	GTATTTGTTTTGGAATTATAAGCAAGTTA	1	3	9	ACD1	-	.
chr4	95783033	95783062	chr4:95783033-95783062	0	AGACAAGTTCAGCAATTTTTCAACATATTT	1	2	10	AC1	1.0	.
chr4	95783392	95783413	chr4:95783392-95783413	0	GGAGTTGCCTCCGAACTTGCTG	1	2	2	AC2	1.0	.
chr4	95783939	95783967	chr4:95783939-95783967	0	TAACTTCTTCCAGCATTTTGGACAAGCCA	1	3	9	ACC2	-	.
chr4	95785928	95785959	chr4:95785928-95785959	0	CAGCATGCCTTAGTGTTGTTTCAAGCTTTGCC	1	3	12	ACD2	2.0	.
chr4	95787319	95787349	chr4:95787319-95787349	0	GTCCAAGTTTTGACTCTTCTTGAACTTGCTG	1	3	11	CDD2	-	.
chr4	95788801	95788820	chr4:95788801-95788820	0	GAAATAGTTTGAGATTGTTT	1	2	0	AA2	-	.
chr4	95792553	95792581	chr4:95792553-95792581	0	AAACTTCTCCCAGCTAAAGGAGGAAGTTC	1	2	9	AA2	1.0	.
chr4	95798793	95798820	chr4:95798793-95798820	0	CAGCATGCCTCAGCCTGTAGGCTTTCTT	1	2	8	AC2	2.0	.
chr4	95799278	95799308	chr4:95799278-95799308	0	TAGCTTCTTTATTTTTCTGGTCAACAAGCCC	1	3	11	ACC2	-	.
chr4	95802799	95802829	chr4:95802799-95802829	0	GTGCATGTTTGTTACATAGGTAAACATGTGC	1	2	11	DD3	-	.
chr4	95804392	95804412	chr4:95804392-95804412	0	GAACATGTTTGAGTCTTGCCT	1	1	1	D2	-	.
chr4	95805904	95805925	chr4:95805904-95805925	0	GAACAAGGCTTGAGACAAGTTA	1	2	2	CD	-	.
chr4	95806241	95806266	chr4:95806241-95806266	0	GAGCTTGCTTCTTCCTTGACTTTCTA	1	3	6	ACC1	-	.
chr4	95807978	95807999	chr4:95807978-95807999	0	AAATATGTCTTGAGAATTGTCC	1	2	2	AA2	1.0	.
chr4	95809632	95809651	chr4:95809632-95809651	0	TAACATGCCCACACTTGTTA	3	3	0	CCD2	2.0	.
chr4	95818650	95818672	chr4:95818650-95818672	0	AGCTTTGCTCCTAAAACTTGTTA	1	3	3	ACD1	2.0	.
chr4	95823680	95823702	chr4:95823680-95823702	0	AAACTACTTTAATGAAGTTGTTT	1	2	3	AA2	-	.
chr4	95823948	95823971	chr4:95823948-95823971	0	GAGCTTGCTTAGCTGAGCTCCCCA	1	3	4	ABC2	2.0	.
chr4	95825512	95825532	chr4:95825512-95825532	0	AACCATTTCCCAAGCTAGCTT	2	2	1	AD1	-	.
chr4	95829628	95829648	chr4:95829628-95829648	0	AAACATTTTCTAAGCTATCTT	1	2	1	AA2	1.0	.
chr4	95834218	95834247	chr4:95834218-95834247	0	GAACATGCCCAGTGTTTACTGGGCTTACTA	1	2	10	AC3	2.0	.
chr4	95842321	95842352	chr4:95842321-95842352	0	TAACTTTTTCCAAAGGAACACACAACATGTCT	1	3	12	ACC2	2.0	.
chr4	95842687	95842706	chr4:95842687-95842706	0	AAACAAGTTTAAACAGGTAA	2	3	0	BCD2	-	.
chr4	95849137	95849166	chr4:95849137-95849166	0	AAGCTTGTCCTTTCCTGGATGAATTAACTT	1	2	10	AA1	1.0	.
chr4	95850155	95850178	chr4:95850155-95850178	0	AGGTAAGCCAAAACAAACTAGTTC	1	2	4	AC1	-	.
chr4	95850551	95850580	chr4:95850551-95850580	0	GAAAATATTTATTTAAACATAGGCTAGCTC	2	2	10	AA1	1.0	.
chr4	95854383	95854413	chr4:95854383-95854413	0	GAACATGCTCTCTTCTATTAAATGCAAGTTT	1	1	11	D2	-	.
chr4	95857152	95857171	chr4:95857152-95857171	0	GGACATTTCTGGACATGTCC	3	1	0	A2	-	.
chr4	95857494	95857516	chr4:95857494-95857516	0	GAACATGCATGGCGAACAAGATT	1	2	3	DD2	-	.
chr4	95866877	95866901	chr4:95866877-95866901	0	AAGCATGTCTCTTGCAGACTGCTTT	1	2	5	AB4	1.0	.
chr4	95880336	95880361	chr4:95880336-95880361	0	ACACAAGTTTTGGCAAAAACAATTTT	1	2	6	AD3	1.0	.
chr4	95881712	95881744	chr4:95881712-95881744	0	AAATAAGCTCATCTATATCTACAAAACTTCTTC	1	2	13	AA2	-	.
chr4	95883795	95883814	chr4:95883795-95883814	0	AAATTTGTTTAAGTTTGTTT	1	2	0	AA2	-	.
chr4	95885602	95885630	chr4:95885602-95885630	0	AGAGATGTCCTAGGTCTGGCAGCTTGTTG	1	3	9	ACC1	1.0	.
chr4	95886069	95886098	chr4:95886069-95886098	0	AGACTTGTCCAGTGTTCTCAGAGGTACTCT	1	2	10	AA1	-	.
chr4	95886354	95886382	chr4:95886354-95886382	0	AAGCAGGTCTATACCAGATATACTTGTCT	1	2	9	BD2	-	.
chr4	95889499	95889520	chr4:95889499-95889520	0	AGAATTGTTTATATACTAGTTT	1	2	2	AD2	-	.
chr4	95890892	95890916	chr4:95890892-95890916	0	AAGTTTGTTCCTTAGGAGATAGTTT	1	2	5	AA2	-	.
chr4	95892251	95892279	chr4:95892251-95892279	0	GGATATGTTTCTACTGACAGAGCTTTCTC	1	2	9	AA2	1.0	.
chr4	95895414	95895446	chr4:95895414-95895446	0	GAAGAAGTTCAGGTTACTAAATTAGAAATGTCT	1	2	13	AA2	2.0	.
chr4	95895715	95895739	chr4:95895715-95895739	0	CAGCAACTTTGAGTTTGGCTTGTTT	1	3	5	ACC2	1.0	.
chr4	95897467	95897488	chr4:95897467-95897488	0	AGGTTTATTCTGAAGCTAGCTT	1	2	2	AA1	-	.
chr4	95897671	95897691	chr4:95897671-95897691	0	GGGCATGCTTTTGACATGGCT	2	2	1	CD	-	.
chr4	95898085	95898104	chr4:95898085-95898104	0	AAATTAGCCCAGACATGTTG	3	2	0	AC2	2.0	.
chr4	95898683	95898713	chr4:95898683-95898713	0	AAGCATGTTGCCCAGGTTGCAAGGCAATTTA	1	3	11	ACC1	3.0	.
chr4	95899277	95899296	chr4:95899277-95899296	0	GAGAAAGTCTGAATTAGTTC	1	2	0	AA2	-	.
chr4	95902080	95902100	chr4:95902080-95902100	0	TGACATGCATTAAACTTGTTA	1	3	1	CCD2	-	.
chr4	95902772	95902799	chr4:95902772-95902799	0	GAACTAGTCTGAGAGTGGTAGCAGGTCT	1	2	8	BC1	-	.
chr4	95902840	95902866	chr4:95902840-95902866	0	AGGCAGTTTTAGTTGCCAGGCTTGTTC	1	2	7	AB1	2.0	.
chr4	95904451	95904471	chr4:95904451-95904471	0	AAACAAGCCTGTAACTTTTCC	1	2	1	AC1	-	.
chr4	95905479	95905498	chr4:95905479-95905498	0	AAACATGTTCATGCATTTTC	3	2	0	AD1	-	.
chr4	95907797	95907819	chr4:95907797-95907819	0	GAACTTGTTTCCCAGACAGATTC	1	2	3	AB4	-	.
chr4	95908418	95908443	chr4:95908418-95908443	0	GGACTTTTTTTAGGTAGAAAAAGCCT	1	2	6	AA2	-	.
chr4	95910165	95910192	chr4:95910165-95910192	0	AAGATAGTTTTAAATATTGAACATGCAT	1	2	8	AD3	-	.
chr4	95912853	95912875	chr4:95912853-95912875	0	GGGCAAGTTTCTTGAAAATATCT	2	2	3	AA1	-	.
chr4	95914522	95914549	chr4:95914522-95914549	0	GAACTAGTTTTGTGATGGGAACTAGCTT	2	0	8	0	1.0	.
chr4	95915216	95915239	chr4:95915216-95915239	0	AGGCTTGCTTAGGTAAACAAAGCA	1	3	4	ACD2	-	.
chr4	95919914	95919946	chr4:95919914-95919946	0	AAACAAATTTACAAGAAAAAAACAAACAACCCC	1	2	13	AA2	-	.
chr4	95922395	95922422	chr4:95922395-95922422	0	AAACATATCTTTGGAACCAAACTAATCT	1	2	8	AA2	-	.
chr4	95925685	95925706	chr4:95925685-95925706	0	AAGCTTGCTTCCAAACAGGCAA	1	3	2	BCD2	-	.
chr4	95926972	95927003	chr4:95926972-95927003	0	GAACATGTTTTGTTACGTAGGTATACATGTGC	1	2	12	DD1	-	.
chr4	95927883	95927914	chr4:95927883-95927914	0	AGACAAGTTCATCTCAGATCTTAAACTGCTTA	1	3	12	ABC2	1.0	.
chr4	95928013	95928040	chr4:95928013-95928040	0	AAAAATGTCTTTGTTTAAAAACAATTTT	1	2	8	AA2	1.0	.
chr4	95928918	95928947	chr4:95928918-95928947	0	GGTCTAGTCCACAAACAGTAAGGTTTGTTT	1	2	10	AD2	-	.
chr4	95929357	95929387	chr4:95929357-95929387	0	AAGCAATTTTTATCTAATTTGAAACTTATTT	1	2	11	AA2	-	.
chr4	95929589	95929608	chr4:95929589-95929608	0	CAGAAAGTCCAAGCATGTCA	4	3	0	ACC1	-	DNase-H3K4me3
chr4	95931854	95931875	chr4:95931854-95931875	0	GAACAAAATTTGGAGCATGTTT	2	2	2	AD1	-	.
chr4	95935733	95935762	chr4:95935733-95935762	0	AGATTTATTCCAGGTATGCAAGGCTAGTTC	1	2	10	AA1	-	.
chr4	95935917	95935943	chr4:95935917-95935943	0	GAACTTCTTCAAATAGAGAACATGTAC	1	2	7	AD2	1.0	.
chr4	95939373	95939398	chr4:95939373-95939398	0	AAGCATGTCTGTGAATGCAGTAGTTT	2	2	6	AD1	-	.
chr4	95941476	95941498	chr4:95941476-95941498	0	GAACAAGCTTTTTGAATTTGCTG	1	2	3	AC1	-	.
chr4	95943350	95943382	chr4:95943350-95943382	0	AGACATGCCCATTTTCCTCTCCTAAACTCACCT	1	2	13	AB4	-	.
chr4	95943681	95943713	chr4:95943681-95943713	0	GAACATGGTTCTTTGAAAATTATAGGCCTGCTT	1	2	13	BD2	-	.
chr4	95946706	95946734	chr4:95946706-95946734	0	GGAGTAGTTTCCATTTCAAGAAATTGTTC	1	2	9	AA2	1.0	.
chr4	95948054	95948075	chr4:95948054-95948075	0	GGCCTAGCTTTCAGACTATCTT	1	2	2	AD3	-	.
chr4	95948082	95948109	chr4:95948082-95948109	0	TGACATGCCTTCCTCATTAAGCTTAATC	1	3	8	ACD2	-	.
chr4	95948505	95948529	chr4:95948505-95948529	0	GGACTTGCTGAGCACAGGATTGCCA	1	3	5	ACC2	1.0	.
chr4	95948790	95948817	chr4:95948790-95948817	0	GGACATGTTTTAGGCTTAAAACTAAACA	1	3	8	ACD2	-	.
chr4	95952802	95952824	chr4:95952802-95952824	0	TGACATGCCCTGGAGACATTTTC	1	2	3	AC2	2.0	.
chr4	95953197	95953217	chr4:95953197-95953217	0	CAACAAGCCTCTAGGAAGTTC	1	3	1	ACC2	2.0	.
chr4	95954635	95954663	chr4:95954635-95954663	0	GACCATGTCTCAGTGACATAAAAATGCCT	1	2	9	AD2	3.0	.
chr4	95954720	95954743	chr4:95954720-95954743	0	AGGCTTGCTTACTAGGTCAAGCCA	1	2	4	CD	-	.
chr4	95957202	95957221	chr4:95957202-95957221	0	AAGCTTCTTTAAAAATGCTT	1	2	0	AA2	1.0	.
chr4	95961699	95961719	chr4:95961699-95961719	0	CAACAAGTTTAGAGCAATCCA	1	3	1	ACC1	1.0	.
chr4	95961897	95961923	chr4:95961897-95961923	0	AAACAAGCTTTTGGGCTGGTCATTCCC	2	2	7	AD1	-	.
chr4	95963047	95963078	chr4:95963047-95963078	0	AAAACAGTTTAGAAGGAACTGAAAACTTGTCT	1	2	12	AB4	2.0	.
chr4	95964231	95964253	chr4:95964231-95964253	0	TAGCTTGGCCATGTGACTTGCTT	1	3	3	CCD2	1.0	.
chr4	95964472	95964494	chr4:95964472-95964494	0	GAACTAGCCAACCCACCAAGCCT	1	3	3	CCD2	1.0	.
chr4	95968054	95968077	chr4:95968054-95968077	0	GAACAAGTTTTTTAAGACTTGTAG	1	2	4	CD	-	.
chr4	95975227	95975259	chr4:95975227-95975259	0	ATACAAGCCTTTATATCCCTGTGTGGCTAGTCA	1	3	13	CCD1	-	.
chr4	95975553	95975577	chr4:95975553-95975577	0	GAGAAAGTTTAAAAAGAACTACCCC	1	2	5	AA2	-	.
chr4	95978129	95978153	chr4:95978129-95978153	0	TGGCTTGTTGATATTGGAAATGTTT	1	3	5	ACC2	2.0	.
chr4	95978398	95978427	chr4:95978398-95978427	0	GGGCATGTTCTTGCTGCAGATAACTAGCCA	1	2	10	CC	1.0	.
chr4	95981368	95981390	chr4:95981368-95981390	0	ACACTTGTTGGGATGACTTGCCT	1	3	3	CCD1	1.0	.
chr4	95981614	95981634	chr4:95981614-95981634	0	AAACAGGGCTGAGACATGCTC	2	2	1	BD1	-	.
chr4	95982245	95982270	chr4:95982245-95982270	0	TGACATGCCTTTGGGTGAAATAGTCC	1	2	6	AC2	-	.
chr4	95984257	95984283	chr4:95984257-95984283	0	TGGCTTGTTTACTCAGCTGCCATGCTC	1	3	7	CCD2	-	.
chr4	95987326	95987345	chr4:95987326-95987345	0	GAACTAGTCTAAATAATTTC	1	2	0	AA1	1.0	.
chr4	95988789	95988816	chr4:95988789-95988816	0	TGGCAAATTCACCTCAGGAAGCTTGTTT	1	2	8	AC1	-	.
chr4	95989330	95989361	chr4:95989330-95989361	0	GAACATGTTTTTGTAAAGTGAATAAATTGCTT	1	2	12	AC1	3.0	.
chr4	95994414	95994436	chr4:95994414-95994436	0	GGGCAAGCTATTTAAAAAAGCTC	1	2	3	AC2	1.0	.
chr4	95997432	95997461	chr4:95997432-95997461	0	TAACATGGTGGAAAGGAGCAGAGCAAGCTC	1	3	10	CCD2	1.0	.
chr4	95999173	95999202	chr4:95999173-95999202	0	GAACATGGCAGAAGGGAGCAGAGCAAGCTC	1	2	10	CD	1.0	.
chr4	95999658	95999682	chr4:95999658-95999682	0	GAAAATGTTTTCAGTTAACATGTCA	1	3	5	ACC1	1.0	.
chr4	96000624	96000644	chr4:96000624-96000644	0	CAACAAGTCTCTAGAAAGTTC	1	3	1	ACC2	1.0	.
chr4	96001322	96001341	chr4:96001322-96001341	0	ATACTTGCACAGGCATGTTT	3	2	0	DD1	-	.
chr4	96001890	96001911	chr4:96001890-96001911	0	AAGCAATTTTAAAGGATTGCCT	1	2	2	AA2	1.0	.
chr4	96002479	96002503	chr4:96002479-96002503	0	ATGCTTGTTCCAGAAGAGATTGCCT	1	2	5	AD2	-	.
chr4	96013645	96013667	chr4:96013645-96013667	0	AAACATCCTTAAAAAGATAGTCT	1	2	3	AA2	-	.
chr4	96017464	96017491	chr4:96017464-96017491	0	GAACTAGTGCCAGCTGAGGAGCAAATTC	1	2	8	AD2	1.0	.
chr4	96023908	96023939	chr4:96023908-96023939	0	TGACAAGTGTGTGGATGTCAGTCAGCTTGTTT	1	3	12	CCD2	-	.
chr4	96024029	96024048	chr4:96024029-96024048	0	GGACTTTCTTAGACAAACTC	1	2	0	AA2	1.0	.
chr4	96026458	96026485	chr4:96026458-96026485	0	GAACTTGGCCAAAGCAGCAAACTTCTCT	1	2	8	AD2	1.0	.
chr4	96031084	96031109	chr4:96031084-96031109	0	AAACTATTGTAATCCCAAACATGCTT	2	2	6	AD1	2.0	.
chr4	96032535	96032567	chr4:96032535-96032567	0	AAACTAGCACTTTTCCTAAAAATAAAAATGCTT	1	2	13	AD2	-	.
chr4	96034071	96034103	chr4:96034071-96034103	0	AAACAAATTTACAAGAAAAAAACAAACAACCCC	1	2	13	AA2	-	.
chr4	96042113	96042136	chr4:96042113-96042136	0	AGACATGCTTGGAGGGAGAATTCC	2	2	4	AA1	1.0	.
chr4	96043746	96043767	chr4:96043746-96043767	0	AGGCTACTCCTGAAACAAACTT	1	2	2	AA2	1.0	.
chr4	96048538	96048565	chr4:96048538-96048565	0	ATACAAGCCTATGGGATGAGATTTGTCC	1	2	8	AD2	-	.
chr4	96051242	96051270	chr4:96051242-96051270	0	GAACTTGCCTAATGCATAAATACTAGATT	1	2	9	DD1	-	.
chr4	96055038	96055067	chr4:96055038-96055067	0	AAACTGGTCTCCTTGTCTGCTAACTTGCCT	1	2	10	BC2	-	.
chr4	96056748	96056776	chr4:96056748-96056776	0	ACACAGGTCTGAGTGAGCAGAGCTTGCTC	1	2	9	BD1	-	dELS,CTCF-bound
chr4	96057377	96057404	chr4:96057377-96057404	0	ATATTAGCTTTTGACTTTGGGCAAGTTG	1	3	8	ACD1	-	.
chr4	96057535	96057554	chr4:96057535-96057554	0	AAACAAATCTAAGCTATTTT	1	2	0	AA2	1.0	.
chr4	96061792	96061817	chr4:96061792-96061817	0	AAACATGCTCAAAAGTAAAATTTTTC	2	2	6	AA1	-	.
chr4	96063964	96063990	chr4:96063964-96063990	0	AGACTATCTTTTGAATGAAACAATCTT	1	2	7	AA2	1.0	.
chr4	96066503	96066527	chr4:96066503-96066527	0	CAACAAGCCTCTGCAGTACATGTTA	1	3	5	CCD2	1.0	.
chr4	96067600	96067627	chr4:96067600-96067627	0	AAACATGCTCCCATGTTTGAATTACCTC	2	2	8	AA1	-	.
chr4	96068685	96068707	chr4:96068685-96068707	0	TGACAAGCCCTGAAGACATTTTA	1	3	3	ACC1	-	.
chr4	96069134	96069154	chr4:96069134-96069154	0	CAACAAGTCTCTGGGAAGTCC	1	3	1	ACC2	2.0	.
chr4	96069413	96069443	chr4:96069413-96069443	0	AGACATGCCTTACATGGCAGCAGGCAAGAGA	1	3	11	CDD3	-	.
chr4	96069830	96069852	chr4:96069830-96069852	0	GCACATGCCTCAGAAGTTTGTTT	1	2	3	AD2	-	.
chr4	96076696	96076715	chr4:96076696-96076715	0	AAACAAACTAAGACAAGCTC	2	2	0	AC1	-	.
chr4	96082070	96082089	chr4:96082070-96082089	0	GAAGTAGCCTAAGCTTGGCC	2	2	0	AD3	1.0	.
chr4	96082495	96082515	chr4:96082495-96082515	0	TGACATGGCCTGGGCAAGCTC	2	2	1	CD	2.0	.
chr4	96083677	96083709	chr4:96083677-96083709	0	AAACAAATTTACAAGAAAAAAAGAAACAACCCC	1	2	13	AA2	-	.
chr4	96084839	96084866	chr4:96084839-96084866	0	AGAAATTTTTGTAAACATAAACAAGCTT	2	2	8	AA1	1.0	.
chr4	96084942	96084968	chr4:96084942-96084968	0	AAATTACTCTAATATTGAGGCTTGCTT	1	2	7	AA1	-	.
chr4	96089327	96089353	chr4:96089327-96089353	0	TGAGTTGTCCAGGTTCTGGGCATGTTG	1	3	7	ACC1	2.0	.
chr4	96092727	96092755	chr4:96092727-96092755	0	AGACTTTTTTCTTTGTCAGAACCATGTTT	1	2	9	AD2	-	.
chr4	96093410	96093442	chr4:96093410-96093442	0	ATACTACTTCAGTGCGTGATTATGGGCAAGTCT	1	2	13	AD1	2.0	.
chr4	96097558	96097588	chr4:96097558-96097588	0	TAACTTGCCTTGCCCCAACCTGAACAGGACT	1	3	11	BCD2	1.0	dELS
chr4	96101465	96101495	chr4:96101465-96101495	0	AGGCATGTCTTCCATGGCAGCAGGCAAGGAA	1	3	11	CDD3	-	.
chr4	96103589	96103611	chr4:96103589-96103611	0	GGGCTGGCTTTTGAAACAATTTC	1	2	3	AB2	1.0	.
chr4	96104518	96104547	chr4:96104518-96104547	0	AAAGTTGTTCAATACATTCAAAATATGTTT	1	2	10	AA2	-	.
chr4	96105020	96105049	chr4:96105020-96105049	0	AAGTTTATTTTGAAAGATCAAAGCAAGCTC	1	2	10	AA1	-	.
chr4	96105654	96105684	chr4:96105654-96105684	0	AGCCTAGCTCACAAGTTTTTGAGCCTAGCTC	1	2	11	DD2	-	.
chr4	96107783	96107807	chr4:96107783-96107807	0	TGGCAACCCTGCGTTGAGCAAGTCT	1	2	5	AC1	-	.
chr4	96108199	96108222	chr4:96108199-96108222	0	AAGCTTACTGAGAAAAACATGTCA	1	3	4	ACC2	-	.
chr4	96108346	96108373	chr4:96108346-96108373	0	AGCCTTGTTCAAGATATGGAGAAAGTTT	1	2	8	AD2	-	.
chr4	96108736	96108768	chr4:96108736-96108768	0	ATGCCTGCCTTCAAAGATTCAAAGGACAAGCTG	1	3	13	BCD1	-	.
chr4	96109717	96109743	chr4:96109717-96109743	0	AAAATAGTCAATTGATGTGGCAAGCTT	1	3	7	ACC1	-	.
chr4	96110481	96110513	chr4:96110481-96110513	0	AGAGAAGTCCCAACAACTGTATTCAGCAAGCTG	1	3	13	ACC1	1.0	.
chr4	96111802	96111822	chr4:96111802-96111822	0	AAGCAAGTTTAAAGGAAGTTT	1	1	1	A2	-	.
chr4	96111969	96112001	chr4:96111969-96112001	0	GGACAAGCTTTATTCTTCCTCAGAGACTAGCCA	1	1	13	C1	-	.
chr4	96113553	96113573	chr4:96113553-96113573	0	AGAAAACTTTGAGGCAAGTTT	1	2	1	AA1	2.0	.
chr4	96115057	96115084	chr4:96115057-96115084	0	AAACAAGCCTTTATTTTTGTGTTAGTCC	1	2	8	AD1	1.0	.
chr4	96116081	96116109	chr4:96116081-96116109	0	GAAAATGTTTATCAGAATTAAACTAGACT	1	2	9	AD3	-	.
chr4	96117798	96117822	chr4:96117798-96117822	0	CAACATACTTTCACTGAGCATGTCA	1	3	5	ACC2	1.0	.
chr4	96120334	96120363	chr4:96120334-96120363	0	AGGCAAGCTCATGAAAGGTAACACAACTTC	1	2	10	AD1	2.0	.
chr4	96128460	96128489	chr4:96128460-96128489	0	AAATTATTTTCTAATTGGAAAGACAAGTCC	1	2	10	AA1	-	.
chr4	96128832	96128860	chr4:96128832-96128860	0	AAGGAAGTTTACTCTGTCCAGTCATGCTT	1	2	9	AD2	1.0	.
chr4	96130610	96130642	chr4:96130610-96130642	0	TAACAAGCCTTTTAGAGCCAAATGAGCTATTAC	1	3	13	ACD2	-	.
chr4	96131470	96131489	chr4:96131470-96131489	0	AAGCTTCTCCTGACAAGCTC	2	2	0	AC2	-	.
chr4	96134849	96134874	chr4:96134849-96134874	0	AAGGCAGCCTTGAAAGAAACAAGCTG	1	3	6	ABC1	1.0	.
chr4	96136738	96136761	chr4:96136738-96136761	0	AAAGAAGTCCCAAACAGCTAGCTA	1	3	4	ACC1	2.0	.
chr4	96140374	96140399	chr4:96140374-96140399	0	GGACAAGATAACTTAATGACAAGTTC	1	3	6	CCD2	-	.
chr4	96148147	96148176	chr4:96148147-96148176	0	TAGATAGTTATAATTCAGTTAGACAAGTTC	1	3	10	ACC1	3.0	.
chr4	96152950	96152976	chr4:96152950-96152976	0	AAGCTTGCCTATGTCTATAAAATGCTT	1	2	7	AC1	-	.
chr4	96153291	96153314	chr4:96153291-96153314	0	AGACTTTCCTACATAAACTTGTAT	1	2	4	AD2	2.0	.
chr4	96154721	96154750	chr4:96154721-96154750	0	GAGCATATTTGGAATACTTAAAGTATGTCC	1	2	10	AA2	1.0	.
chr4	96158335	96158366	chr4:96158335-96158366	0	GAACATGTTCAGGTTCTAAGCCTAACATGTAT	1	2	12	CD	-	.
chr4	96162400	96162428	chr4:96162400-96162428	0	CAACATGCTGGAAGATTAGGACCTTGTTC	1	3	9	CCD2	1.0	.
chr4	96162931	96162962	chr4:96162931-96162962	0	CAGCAAGTCTTCCCAATCTTGAAGACATTATC	1	3	12	ACD2	-	.
chr4	96167246	96167272	chr4:96167246-96167272	0	AAAAAAGTTAAGCAAGAAAGCAAGCTA	1	3	7	ACC1	1.0	.
chr4	96170786	96170817	chr4:96170786-96170817	0	TCACATGCTGCTGGTGAGACTGGAACAAGCTT	1	3	12	CCD1	-	dELS
chr4	96172141	96172172	chr4:96172141-96172172	0	AGAGTAGACCAATGACAACAGTGAGCAAGCTT	1	2	12	AD1	-	.
chr4	96175671	96175693	chr4:96175671-96175693	0	AATCTAGTTGGAAAAACAAGTTG	1	3	3	CCD1	1.0	.
chr4	96176077	96176101	chr4:96176077-96176101	0	GGGCTTGTTGAGTCAAGGCTTTCCT	1	2	5	AC2	2.0	.
chr4	96178239	96178260	chr4:96178239-96178260	0	ACACAAGTCTAAAAACAATCCT	1	2	2	AD3	-	.
chr4	96182572	96182593	chr4:96182572-96182593	0	GGGCAAGTCACTTAACATTTCT	2	3	2	ACC1	1.0	.
chr4	96184911	96184939	chr4:96184911-96184939	0	GGCCATGGTCATTGTGTTGGGACTTGCTT	1	2	9	DD1	1.0	.
chr4	96187807	96187830	chr4:96187807-96187830	0	TATGTAGCCTTTTCAGACTAGCTT	1	3	4	ACD1	-	.
chr4	96189933	96189959	chr4:96189933-96189959	0	AGGCTTGTTATATAGGTAAACTTGTGT	1	2	7	CD	1.0	.
chr4	96193198	96193221	chr4:96193198-96193221	0	TGACATGTTTTATATAACAACCTT	1	3	4	ACC1	1.0	.
chr4	96194801	96194824	chr4:96194801-96194824	0	AAGCAAGTTTCATCAAAAATATTC	2	2	4	AA1	1.0	.
chr4	96195308	96195331	chr4:96195308-96195331	0	AGGAATGTTATATTAAACTAGCTT	1	2	4	AC1	1.0	.
chr4	96196391	96196422	chr4:96196391-96196422	0	TGACTTGTCTCTGCATTAATATTATCTAGCTC	1	3	12	CCD2	1.0	.
chr4	96198017	96198046	chr4:96198017-96198046	0	AGAAATGATCGCTTCTGTCAAAACAAGTTC	2	2	10	AD1	-	.
chr4	96198401	96198432	chr4:96198401-96198432	0	CAACTAGTTTAAAATAATGTAAAAACTAGATG	1	3	12	CCD1	1.0	.
chr4	96200606	96200638	chr4:96200606-96200638	0	GGACATGTTTCCTATCCAATGCTATAGAAGTTT	2	2	13	AD1	1.0	.
chr4	96201637	96201660	chr4:96201637-96201660	0	GAAGTTGCCTACATGAACATGTCT	2	1	4	A1	-	.
chr4	96202872	96202902	chr4:96202872-96202902	0	AAACATGCCAGGACTGGAACAGAATTTGCTA	1	3	11	ACC2	-	.
chr4	96204385	96204408	chr4:96204385-96204408	0	AACCATGCACTTTAAGACTAGTCT	1	2	4	DD1	2.0	.
chr4	96205076	96205106	chr4:96205076-96205106	0	CAGAATGTTTCTTAAGCAGCCAAACAAGTTG	1	3	11	ACC1	-	.
chr4	96206713	96206740	chr4:96206713-96206740	0	AAGCTTTTCCCTCTGCTTAGTCTTGCCC	1	2	8	AD2	-	.
chr4	96206869	96206895	chr4:96206869-96206895	0	CAGCATTTTCTAGACAATAACAAGTCT	1	3	7	ACC2	-	.
chr4	96207131	96207161	chr4:96207131-96207161	0	AAGCTAGTCTACAAATCTCTATGACTGGCTG	1	3	11	BCC1	-	.
chr4	96209892	96209919	chr4:96209892-96209919	0	AGGCTTGCTCCATATTCGGCATTTGTTT	1	2	8	AD1	-	.
chr4	96213946	96213966	chr4:96213946-96213966	0	GAACATGTCTCAGAAATCCTC	2	2	1	AA1	1.0	.
chr4	96214054	96214077	chr4:96214054-96214077	0	GGACATCCCCAAAGCAACTTGTTC	1	2	4	AC2	1.0	.
chr4	96215052	96215073	chr4:96215052-96215073	0	ACACAAGTTTAGAAACAATTTT	1	2	2	AD3	-	.
chr4	96215189	96215214	chr4:96215189-96215214	0	AAATAAGCTCTTGATGGAACAAGTTG	1	2	6	AC2	1.0	.
chr4	96215257	96215284	chr4:96215257-96215284	0	AAGCATCCCACGATGATTAAGCTAGTCA	1	3	8	ACC2	-	.
chr4	96218464	96218486	chr4:96218464-96218486	0	AATCTTGCCTTTCCAACTAGTTT	1	2	3	CD	2.0	.
chr4	96221396	96221417	chr4:96221396-96221417	0	AGGCAAATGCTGAGACATGCCC	2	2	2	AD1	-	.
chr4	96222631	96222659	chr4:96222631-96222659	0	TAGCTAGCTTTTGTGTATCAAACTATCCA	1	3	9	ACC1	2.0	.
chr4	96223173	96223193	chr4:96223173-96223193	0	TAACATGTTCAAAGCTGCCTC	2	3	1	ABC2	-	.
chr4	96225539	96225561	chr4:96225539-96225561	0	GGACAAGACTATAGAAAATGTTT	1	2	3	AD2	-	.
chr4	96235927	96235946	chr4:96235927-96235946	0	GGAATTGTCTGGGCTATCTT	1	2	0	AA2	3.0	.
chr4	96237985	96238009	chr4:96237985-96238009	0	TAACTTGTTTTTATTTAACAGGCTC	1	3	5	BCC1	-	.
chr4	96239400	96239423	chr4:96239400-96239423	0	AGACAATTTTTTCAAGACATTTTT	1	2	4	AA2	-	.
chr4	96243363	96243382	chr4:96243363-96243382	0	AGACAAGGTTAGACTTGTTT	2	1	0	D2	-	.
chr4	96250189	96250216	chr4:96250189-96250216	0	CAACTTGTAACTTTGGTCAAACTTGCCT	1	3	8	CCD2	-	.
chr4	96253665	96253695	chr4:96253665-96253695	0	CAGCAATCCTCCAGAAATGGATAGCATGTCC	1	3	11	ACC2	1.0	.
chr4	96253766	96253793	chr4:96253766-96253793	0	AAGAATGCTTATGGGCATAAACTAGTTA	1	2	8	AC2	-	.
chr4	96257369	96257388	chr4:96257369-96257388	0	AAACATTCTTATACATGTCC	3	2	0	AD2	3.0	.
chr4	96260419	96260444	chr4:96260419-96260444	0	AGACTCTTTTTATTCAGAGCTTGTTT	1	2	6	AB1	-	.
chr4	96260522	96260542	chr4:96260522-96260542	0	AGGAAGGCTTCAGACATGCCT	2	2	1	AB1	1.0	.
chr4	96262810	96262842	chr4:96262810-96262842	0	AAGCTTCATTATTCTAAAAATGAGGGCATGTTT	2	2	13	AD1	1.0	.
chr4	96263611	96263640	chr4:96263611-96263640	0	AGGCTTGCCTTTTGTGGGATCAACTTGTAT	1	2	10	CD	-	.
chr4	96264461	96264488	chr4:96264461-96264488	0	AGACATTTTTACCATATTGAGCAAATCT	1	2	8	AA2	-	.
chr4	96264729	96264754	chr4:96264729-96264754	0	AAATATGTTCATATGGAAGCTAATTT	1	2	6	AA2	-	.
chr4	96269160	96269182	chr4:96269160-96269182	0	AAACATATCTAGAAGTCATGCCT	1	2	3	AD2	-	.
chr4	96269300	96269322	chr4:96269300-96269322	0	GGACAACTTTAGAAAATAAGTTT	1	2	3	AA2	-	.
chr4	96275848	96275872	chr4:96275848-96275872	0	AAACTAGTCCAAATAAAGCAAATAA	1	3	5	ACD2	-	.
chr4	96277109	96277128	chr4:96277109-96277128	0	GAACAAGTTTCAAAATGTTA	3	3	0	ACC2	2.0	.
chr4	96278830	96278856	chr4:96278830-96278856	0	GAAAATGCCTATTTTTCAGGGATGTTT	1	2	7	AA2	-	.
chr4	96281542	96281569	chr4:96281542-96281569	0	TAGCAATTTAATCCTTTTAAGCATGCTT	1	3	8	ACC2	1.0	.
chr4	96283096	96283116	chr4:96283096-96283116	0	GACCTTCTCTTAAACTAGCCT	1	2	1	AD1	1.0	.
chr4	96283931	96283950	chr4:96283931-96283950	0	TATGTTGTCTAGGCTAGTCT	2	3	0	ACD1	1.0	.
chr4	96284050	96284081	chr4:96284050-96284081	0	GAACAAGCTCTCCAAGTGATTCGGACATGCAC	2	1	12	D1	-	.
chr4	96286400	96286430	chr4:96286400-96286430	0	GGACTTACTTAGTCCTACAGCATACTTGTTT	1	2	11	AD2	-	.
chr4	96287056	96287078	chr4:96287056-96287078	0	GGTCAAGTTTTCCCAGCATGTTT	1	2	3	CD	-	.
chr4	96287293	96287313	chr4:96287293-96287313	0	AAACAGGTTTAGGCCTAGCCT	1	2	1	BD2	-	.
chr4	96290123	96290148	chr4:96290123-96290148	0	AATAATGTTTAGTGATGAACTTGTTA	1	3	6	ACD1	-	.
chr4	96294069	96294096	chr4:96294069-96294096	0	GGGCAAGTTCCAATTTACAAGTATGCTT	1	1	8	A2	1.0	dELS
chr4	96294477	96294505	chr4:96294477-96294505	0	AAGCAAGTTTAAAACAAATGAAAATTTCT	2	2	9	AA1	-	.
chr4	96297000	96297021	chr4:96297000-96297021	0	GAGCAAGCCTCTGGCCTACCTT	1	2	2	AD1	-	.
chr4	96299213	96299238	chr4:96299213-96299238	0	AAACATGCTCTGTTTTGAGGATCTTC	2	2	6	AA1	-	.
chr4	96302301	96302329	chr4:96302301-96302329	0	AAGTATGTTTATCTGCCTGAAACATGACT	1	2	9	AD3	-	.
chr4	96306343	96306372	chr4:96306343-96306372	0	TATCTTGTTTCCTTAGAGTTAGGCAAGTTT	1	2	10	CD	-	.
chr4	96307312	96307338	chr4:96307312-96307338	0	AGATTTGTTCCCATTCTAGACTTGATC	1	2	7	AD3	1.0	.
chr4	96307822	96307842	chr4:96307822-96307842	0	GGGCAAGTTTGGAACTTCATA	1	3	1	ACD2	-	.
chr4	96307844	96307875	chr4:96307844-96307875	0	AGACTTGTTGAATGGCTTTGCCAAAAATGCTG	1	3	12	ACC2	1.0	.
chr4	96308267	96308289	chr4:96308267-96308289	0	GAAAATGTCTCCAAGGCATGTCA	1	2	3	AC2	-	.
chr4	96309109	96309135	chr4:96309109-96309135	0	GGACTTGCCTTGTCTTCGATGAAGCTT	1	2	7	AD1	-	.
chr4	96309738	96309764	chr4:96309738-96309764	0	AGGAAAGTCTTGGTAAAGAGCAAGTGT	1	2	7	AD3	1.0	.
chr4	96316745	96316767	chr4:96316745-96316767	0	CAAATTGTTTCGTAGGCATGCCG	1	3	3	ACC1	2.0	.
chr4	96317725	96317751	chr4:96317725-96317751	0	TAACATTTTTAAGTCATCAACAAGTCT	1	3	7	ACC2	-	.
chr4	96320227	96320255	chr4:96320227-96320255	0	TAACTTGCTTAGGAAATAATAACTACCTT	1	3	9	ACC1	-	.
chr4	96322548	96322574	chr4:96322548-96322574	0	AGGCTTCCTTGAAGAAGAAAAAAGTCT	1	2	7	AA2	1.0	.
chr4	96323968	96323992	chr4:96323968-96323992	0	AGAATAGTATGGGAAAGACTTGCCC	1	2	5	AD1	3.0	.
chr4	96329816	96329841	chr4:96329816-96329841	0	GAGCAAGCCACGTGGAAAACATACTT	1	2	6	AC2	-	.
chr4	96331536	96331568	chr4:96331536-96331568	0	TGGCATTTCTATACCCCAATAATGGACAAGCTG	1	3	13	ACC2	1.0	.
chr4	96332860	96332889	chr4:96332860-96332889	0	TAAGTTGTTGGTGGGAGTATAAACTAGTTC	1	3	10	ACC1	-	.
chr4	96339455	96339474	chr4:96339455-96339474	0	ACATTTGTTTGGGCAAGCTT	3	2	0	AD4	2.0	.
chr4	96340844	96340866	chr4:96340844-96340866	0	TGACATGCTGGGCTAACATGTTG	1	4	3	CCCC	-	.
chr4	96341242	96341264	chr4:96341242-96341264	0	CAACAACTCTCCCCAGCTTGTTT	1	3	3	ACC2	-	.
chr4	96341740	96341759	chr4:96341740-96341759	0	CAGCATGCTCTAACAGGTTT	4	3	0	BCC1	-	.
chr4	96346360	96346382	chr4:96346360-96346382	0	AAATTTGTCTTTTAAATTTGTCT	1	2	3	AA2	-	.
chr4	96346975	96346994	chr4:96346975-96346994	0	AAAGATGTCCCAACTTGTTT	3	2	0	AC2	1.0	.
chr4	96348330	96348351	chr4:96348330-96348351	0	AGACATATTTATAGACATATTC	1	2	2	AA2	-	.
chr4	96350203	96350226	chr4:96350203-96350226	0	TAGTAAGCTTTCAAAAACAAGTTA	1	3	4	ACC1	-	.
chr4	96353433	96353464	chr4:96353433-96353464	0	AGACTTCTTTTTAACATATTGAAAATTAGCCT	1	2	12	AA2	-	.
chr4	96354483	96354510	chr4:96354483-96354510	0	AAGCTTTTCTTATAGGAGGAGATAGCTC	1	2	8	AA2	3.0	.
chr4	96354815	96354837	chr4:96354815-96354837	0	TAACTAGTTCAAAGGGCTTGATT	1	2	3	CD	-	.
chr4	96354908	96354928	chr4:96354908-96354928	0	AAGCAAGCTGTGAACATATTC	1	2	1	AC2	1.0	.
chr4	96355398	96355428	chr4:96355398-96355428	0	CGCTTTGTTTTTTGTTTTTATAGACTAGCCC	1	3	11	ACD1	-	.
chr4	96356175	96356207	chr4:96356175-96356207	0	AAAGAAGTCTGGTCAGCCTGTGTAGGCTGGTTT	1	2	13	AB3	-	.
chr4	96356459	96356483	chr4:96356459-96356483	0	AGAAAAGTTTATTTAAAGCTTGTGC	1	2	5	AD3	1.0	.
chr4	96356976	96357006	chr4:96356976-96357006	0	TAACTTGCCCAATTTAGCATAGAGTTAGTTG	1	3	11	ACC2	-	.
chr4	96357585	96357607	chr4:96357585-96357607	0	TTACCTGCTTAATAAACTTGCTT	1	3	3	BCD1	1.0	.
chr4	96358920	96358942	chr4:96358920-96358942	0	AGAAAAGTCTAAAGGACAAGTTA	1	2	3	AC2	-	.
chr4	96359166	96359194	chr4:96359166-96359194	0	GAGTAAGTTCCTAAGAATAGGAAATGCCT	1	2	9	AA2	-	.
chr4	96360620	96360647	chr4:96360620-96360647	0	GAGCCTGTTTCTCTTTAAAAACTTTCCC	1	2	8	AB3	-	.
chr4	96371272	96371296	chr4:96371272-96371296	0	GGACTTGTCTGCAGAGAACTGGTTC	1	1	5	B1	3.0	.
chr4	96371331	96371350	chr4:96371331-96371350	0	GAACTGGATTAGGCTAGCCT	2	2	0	BD1	-	.
chr4	96372282	96372311	chr4:96372282-96372311	0	GAGCAAGGCTGCAAATTTAGAAGCCAGCTC	1	2	10	BD2	2.0	.
chr4	96373478	96373503	chr4:96373478-96373503	0	AGGCATCTTTAGCAGAGAACATTTTC	1	2	6	AA2	-	.
chr4	96377144	96377170	chr4:96377144-96377170	0	CAACTTCTTTGTTGCATGAGCATGTTC	1	2	7	AC1	-	.
chr4	96384332	96384364	chr4:96384332-96384364	0	AGTCTAGTCCCCAGAAAGGAAGGGGGTTTGTTC	1	2	13	AD2	-	.
chr4	96386885	96386915	chr4:96386885-96386915	0	ATACATGTCTACTGACACACTGGGCTTCTTC	1	2	11	AD3	-	.
chr4	96388897	96388928	chr4:96388897-96388928	0	GAGCATTTTCCAAGGTGGATTTAGACCTGCCC	1	2	12	AB2	-	.
chr4	96392079	96392103	chr4:96392079-96392103	0	CAACAAACTCTGGAAGGACTTGCCA	1	3	5	ACC2	-	.
chr4	96393056	96393079	chr4:96393056-96393079	0	AAACAAGCCTGAAAAAATTAGCCA	1	2	4	AC1	2.0	.
chr4	96395035	96395062	chr4:96395035-96395062	0	AAAGAAGCTAGAGGGCTTCAACATGCTC	1	3	8	ACC1	-	.
chr4	96399314	96399333	chr4:96399314-96399333	0	GAAAAAGTCCCAGCTAGCCT	2	2	0	AC2	1.0	.
chr4	96404760	96404789	chr4:96404760-96404789	0	AAAGATGCTCCCAGTAGAGAAAACTTTTTT	1	2	10	AA2	-	.
chr4	96407200	96407224	chr4:96407200-96407224	0	AAGCATGCCCCCCAAAAGGTTGATC	2	2	5	AD1	4.0	.
chr4	96410037	96410069	chr4:96410037-96410069	0	GGGGTTGTTTGTTTTTTTCTTGTAAATTTGTTT	1	2	13	AA2	3.0	.
chr4	96414745	96414768	chr4:96414745-96414768	0	TGCTTTGTTTACCTAAGCAAGCCT	1	3	4	ACD1	-	.
chr4	96416497	96416520	chr4:96416497-96416520	0	TAGCTTGTTTGGTTTGACAAGTGC	1	3	4	CCD1	-	.
chr4	96419173	96419192	chr4:96419173-96419192	2	GGGCATGTATTAACATGCCC	4	2	0	CD	-	.
chr4	96425292	96425313	chr4:96425292-96425313	0	AAACATGTCTAAAATCATCCTC	2	2	2	AD1	2.0	.
chr4	96425553	96425585	chr4:96425553-96425585	0	AAGCATTTTCAATGATACATGTGGGACTTGCTC	1	1	13	A2	-	.
chr4	96428544	96428574	chr4:96428544-96428574	0	AAGCAAGTTCTAAATCCAACAGGGAAAATTT	1	2	11	AA1	-	.
chr4	96431656	96431684	chr4:96431656-96431684	0	AAACATGTCTAACTTACTTGAACTTTCCA	1	2	9	AC3	1.0	.
chr4	96436474	96436502	chr4:96436474-96436502	0	GAGAATTTCTGTCATTTTGAAACTTGTCT	2	2	9	AA1	-	.
chr4	96436637	96436669	chr4:96436637-96436669	0	GAATTTGTTTATCACGAACAATAAGACAATTTT	1	2	13	AA2	1.0	.
chr4	96438335	96438358	chr4:96438335-96438358	0	AAATAATTTTTAAAAGGCATGTCT	2	2	4	AA1	1.0	.
chr4	96438553	96438575	chr4:96438553-96438575	0	AAACCAGTTTAAACAACTAGTTA	1	3	3	BCC1	-	.
chr4	96438668	96438694	chr4:96438668-96438694	0	TAACTTGCTTTTCAGACAAATAAGTTT	1	2	7	AC2	-	.
chr4	96439039	96439062	chr4:96439039-96439062	0	AAACATGTCTTAAAGAAGTTGACT	2	2	4	AD1	-	.
chr4	96441377	96441396	chr4:96441377-96441396	0	AAATAAGTTTGAACAAGTTA	2	2	0	AC2	-	.
chr4	96441586	96441607	chr4:96441586-96441607	0	AGAAAAGTCAGATGACTTGCCC	1	3	2	ACC1	-	.
chr4	96441950	96441971	chr4:96441950-96441971	0	AAAATAGCCCAAAGGCATGTCT	2	1	2	A1	-	.
chr4	96442546	96442575	chr4:96442546-96442575	0	CGACTAGTCCAGACCCCAAATGGCAATTTC	1	3	10	ACC1	1.0	.
chr4	96442898	96442929	chr4:96442898-96442929	0	TCATAAGCTTAAGCTGTTACTAAGGCAAGCTT	1	3	12	ACD1	-	.
chr4	96443842	96443869	chr4:96443842-96443869	0	TGACAAGCTCAAAGAAAAGAGCATATCA	1	3	8	ACC1	1.0	.
chr4	96446631	96446654	chr4:96446631-96446654	0	GAGCTTTTTTTCGTATGCTTGTTT	1	2	4	AD2	1.0	.
chr4	96446715	96446743	chr4:96446715-96446743	0	GGGGTTGTTTTTCCCCTATAAATTTGTTT	1	2	9	AA2	1.0	.
chr4	96447964	96447995	chr4:96447964-96447995	0	AGGAAAGTTTGGAACTCCTTAGAGACTTGTTA	1	2	12	AC2	2.0	.
chr4	96448415	96448437	chr4:96448415-96448437	0	GAAAATGTCTCCAGGGCATGTCA	1	2	3	AC2	-	.
chr4	96448860	96448886	chr4:96448860-96448886	0	GGGGTTGTCTTACAGTGACACTAGTCT	1	2	7	AD2	3.0	.
chr4	96451824	96451848	chr4:96451824-96451848	0	CTGCTAGCCTGGGGTTGGCTTGCTC	1	3	5	CCD1	-	.
chr4	96452421	96452452	chr4:96452421-96452452	0	AAATTTCTTCATAGTTTTCTAAGAACTTGCTT	1	2	12	AA1	-	.
chr4	96453142	96453167	chr4:96453142-96453167	0	TAGCTGGTTCTTATACAGACTTGTTT	1	2	6	BC1	-	.
chr4	96454451	96454480	chr4:96454451-96454480	0	AGGCAAGTGCCTCAGTTGTCAGACAAGCTG	1	2	10	CD	1.0	.
chr4	96455127	96455158	chr4:96455127-96455158	0	CAGCAAGTTTGGCTAGAAGCTCTAGCAAGTGT	1	3	12	CCD1	1.0	.
chr4	96456597	96456616	chr4:96456597-96456616	0	TAGCATGTTTCAAGAAGTTC	3	3	0	ACC2	1.0	.
chr4	96457426	96457449	chr4:96457426-96457449	0	GGACAAGTTCTTGTAGACTCACTT	1	2	4	AB4	-	.
chr4	96457659	96457682	chr4:96457659-96457682	0	AAGGAAGACTACATAGGCTTGTTC	1	2	4	AD1	1.0	.
chr4	96463660	96463685	chr4:96463660-96463685	0	AAACCTGCCTACCACTGAAGATGTTT	1	2	6	AB2	-	.
chr4	96465135	96465162	chr4:96465135-96465162	0	TAACTAGACTCAAATTCCAAACTTGTTT	1	2	8	CD	-	.
chr4	96466430	96466453	chr4:96466430-96466453	0	AGGCAAGATTTTTCAGACTTGTTA	1	2	4	CD	-	.
chr4	96468194	96468224	chr4:96468194-96468224	0	TACAAAGTCTCATCCGAGACAAGGCAAGTCC	1	3	11	ACD1	-	.
chr4	96471146	96471173	chr4:96471146-96471173	0	GAACATGTTGGCAGATTTAAACAAATCA	1	3	8	ACC1	-	.
chr4	96475191	96475210	chr4:96475191-96475210	0	AAACATATTCAAATTAGTTC	1	2	0	AA2	1.0	.
chr4	96477964	96477984	chr4:96477964-96477984	0	GAACTTCTTAGAGACTTGTTG	1	3	1	ACC2	-	.
chr4	96481109	96481130	chr4:96481109-96481130	0	TTGAATGTTTTAAGACTTGTTT	1	3	2	ACD1	2.0	.
chr4	96482909	96482929	chr4:96482909-96482929	0	TTGCCTGTTTTAGGCTAGTTC	1	3	1	BCD1	1.0	.
chr4	96484825	96484851	chr4:96484825-96484851	0	GGAGCAGCTCAGTACTAGGACTTGCCT	1	2	7	AB4	-	.
chr4	96488805	96488830	chr4:96488805-96488830	0	AGACTTGTTTAATCCTAAGCAGGTCC	1	1	6	B1	1.0	.
chr4	96489418	96489448	chr4:96489418-96489448	0	GGGGATGTCTCAAAAGTCCTCAGGCATGCAT	1	2	11	AD3	1.0	.
chr4	96489541	96489561	chr4:96489541-96489561	0	AAGCTTGTTCTGTGCAAACTC	1	2	1	AD1	-	.
chr4	96489758	96489778	chr4:96489758-96489778	0	GGAAATGTCCCAAGCAATTCC	1	2	1	AA2	-	.
chr4	96498714	96498743	chr4:96498714-96498743	0	TCACAAGTTCTCATTATTACTAACAAGCTT	1	3	10	CCD1	-	.
chr4	96502242	96502264	chr4:96502242-96502264	0	AGACTTGTTCCCTGGAATTGACT	1	2	3	AD1	-	.
chr4	96511194	96511218	chr4:96511194-96511218	0	GGACTTGACTTTCCAAGACTTGACT	1	2	5	DD2	-	.
chr4	96512963	96512985	chr4:96512963-96512985	0	ATGCTAGGTCACAAAACAAGTCT	1	2	3	DD1	2.0	.
chr4	96516594	96516619	chr4:96516594-96516619	0	AAACAAGTCTTGATTTAAACGTGTTT	1	1	6	B2	-	.
chr4	96519692	96519716	chr4:96519692-96519716	0	AAACAAGTTTCTTGGAAGCTACTCA	1	2	5	AC3	-	.
chr4	96522280	96522308	chr4:96522280-96522308	0	GAACAACTCTGGATGGGAGGAACAAACTC	1	2	9	AA2	-	.
chr4	96522414	96522435	chr4:96522414-96522435	0	AGACATGTCTGTGGGTTATTTT	2	2	2	AA1	-	.
chr4	96528095	96528116	chr4:96528095-96528116	0	TGGCTACCTTAAAGACATGCCT	1	2	2	AC1	-	.
chr4	96529257	96529276	chr4:96529257-96529276	0	ATACAAGGCTGGACTAGTTC	2	2	0	DD1	1.0	.
chr4	96529405	96529433	chr4:96529405-96529433	0	AGACATTTTTCCCAATAAGAAATAAGTTT	1	2	9	AA2	3.0	.
chr4	96529838	96529859	chr4:96529838-96529859	0	GAACTTTCCTTGGTGCAAGTTT	1	2	2	AD2	-	.
chr4	96533224	96533253	chr4:96533224-96533253	0	GGACATGATCATTTTCACTGAATCTAGCTT	1	2	10	DD2	-	.
chr4	96533428	96533447	chr4:96533428-96533447	0	TAACATCTTTTGACATGTCT	3	3	0	ACC2	1.0	.
chr4	96534295	96534321	chr4:96534295-96534321	0	AGGCATGTCAAGAGCTGAGACCTGCCA	1	3	7	BCC2	-	.
chr4	96534881	96534909	chr4:96534881-96534909	0	AGATTAGCTTGGTGTGGTGGCACATGCCT	1	2	9	AD2	-	.
chr4	96535337	96535367	chr4:96535337-96535367	0	ACACAAGTTCACCTATGTAACAAACATACTT	1	2	11	AD3	1.0	.
chr4	96542150	96542178	chr4:96542150-96542178	0	GGGCATGGCAATGACTCCCAGACTTGTCT	1	2	9	CD	2.0	.
chr4	96542800	96542824	chr4:96542800-96542824	0	AAACTTTTCTGAGAAGAGCAATCTT	1	2	5	AA2	-	.
chr4	96543245	96543266	chr4:96543245-96543266	0	TGGCTTGCTTTGAAACTGGCTA	1	3	2	BCC1	1.0	.
chr4	96543931	96543958	chr4:96543931-96543958	0	GAACAAGCCCGTTCTATAAGACATCATG	1	3	8	ACD2	-	.
chr4	96544014	96544033	chr4:96544014-96544033	0	AAACATCCTTAGACTATTTT	1	2	0	AA2	1.0	.
chr4	96551923	96551943	chr4:96551923-96551943	0	GAAGTTGCTCTGGACAAGTCA	1	2	1	AC2	-	.
chr4	96555702	96555728	chr4:96555702-96555728	0	GGGAAAGTTTCTCTACCTGACTAGTTT	1	2	7	AC2	-	.
chr4	96556860	96556886	chr4:96556860-96556886	0	AGAAAAGTTCTTCATGGGAAAATGTCC	1	2	7	AA2	1.0	.
chr4	96558351	96558372	chr4:96558351-96558372	0	CAGCATTTCTACTAGCTTGCCT	1	3	2	ACC2	-	.
chr4	96559196	96559228	chr4:96559196-96559228	0	GAACATGTCTCCAGTAAAAACTAGGACTTACTT	2	1	13	A1	2.0	.
chr4	96562104	96562129	chr4:96562104-96562129	0	AAGCAATTTTTGTTCTGAACAGGTCC	1	2	6	AB2	-	.
chr4	96563179	96563200	chr4:96563179-96563200	0	AAGCTAGTTTCCAGCTATGCTT	2	2	2	AD1	-	.
chr4	96571268	96571287	chr4:96571268-96571287	0	AAATATGCTTAAACTATTCT	1	2	0	AA2	-	.
chr4	96581479	96581501	chr4:96581479-96581501	0	TGACTATTTCCCCTGACTTGCCC	1	3	3	ACC2	-	.
chr4	96583210	96583236	chr4:96583210-96583236	0	AGGCATGTTGTCATATAAGGGATGTTT	1	2	7	AC2	1.0	.
chr4	96588546	96588571	chr4:96588546-96588571	0	GAAATAGTTTTTATAGAGACATTTCT	1	2	6	AA2	1.0	.
chr4	96589406	96589432	chr4:96589406-96589432	0	GGATTATTCTTTTAGTCAGACTTGCCT	1	2	7	AA1	1.0	.
chr4	96590468	96590491	chr4:96590468-96590491	0	GAGCATCATTTCAAGAACATGCTT	2	2	4	AD1	-	.
chr4	96593756	96593778	chr4:96593756-96593778	0	AGATAAGTTCTACAAACATGCTT	2	1	3	A1	1.0	.
chr4	96596636	96596657	chr4:96596636-96596657	0	AAGCTTGCTTTTTGACTTACTA	1	3	2	ACC1	-	.
chr4	96597833	96597863	chr4:96597833-96597863	0	AGCCTTGCCTATCAAAAGAAAGGACAATCCT	1	2	11	AD3	-	.
chr4	96598646	96598669	chr4:96598646-96598669	0	TGACAAGCCTCACAAGGCATTCCA	1	3	4	ACC1	-	dELS,CTCF-bound
chr4	96599532	96599553	chr4:96599532-96599553	0	AAGTTTGCCTAGAGGCTTCTTT	1	2	2	AA2	-	.
chr4	96602665	96602684	chr4:96602665-96602684	0	GAGAAAGTTCAGACTTCCCC	1	2	0	AA2	-	.
chr4	96603211	96603232	chr4:96603211-96603232	0	AAAAAAGTTTTTAGAAAAGTTT	1	2	2	AA2	-	.
chr4	96605150	96605176	chr4:96605150-96605176	0	AAACTAGCTGGGATTAAAGAAATGTTT	1	2	7	AC2	-	.
chr4	96606161	96606193	chr4:96606161-96606193	0	TAACAAGTTTATTAAACTGATAAAAACATAATT	1	3	13	ACD2	2.0	.
chr4	96606624	96606651	chr4:96606624-96606651	0	AAAAATGTCTCTAACAGAAAACATCTTT	1	2	8	AA2	-	.
chr4	96610024	96610046	chr4:96610024-96610046	0	AGACAAGATTTCAAAACAAGCAT	1	2	3	DD2	-	.
chr4	96612821	96612846	chr4:96612821-96612846	0	AAGTTAGCTGAAATTAGAACTTGTTG	1	3	6	ACC1	-	.
chr4	96613140	96613163	chr4:96613140-96613163	0	AGAAATGCTTTTCGAAGATTGTTT	1	2	4	AA2	2.0	.
chr4	96614369	96614389	chr4:96614369-96614389	0	TGACATGTCGTGAATTTGTTT	1	3	1	ACC2	1.0	.
chr4	96616089	96616111	chr4:96616089-96616111	0	CAACATGTTGGCCAGGCTGGTCT	1	3	3	BCC1	-	.
chr4	96617715	96617741	chr4:96617715-96617741	0	GAACTTGGTCATTACTCAAACTACTTT	1	2	7	AD2	-	.
chr4	96617992	96618018	chr4:96617992-96618018	0	TAACTTGCTAATGACCCCAGCATGCCA	1	4	7	CCCC	-	.
chr4	96619382	96619409	chr4:96619382-96619409	0	GATCTTGCTCTGTCACTACAACTTGTCC	1	2	8	CD	2.0	.
chr4	96620088	96620110	chr4:96620088-96620110	0	AGACTTGTATAATAAACTTATTC	1	2	3	AD2	2.0	.
chr4	96620143	96620169	chr4:96620143-96620169	0	TGACAAGTTTATTGTATGAACTAAACT	1	3	7	ACD2	-	.
chr4	96623219	96623243	chr4:96623219-96623243	0	AAACTTCTCCACTATAAACTACTTT	1	2	5	AA2	-	.
chr4	96630707	96630735	chr4:96630707-96630735	0	GAACAAGCTGTAGTGAAAATAAAAAGTCT	1	3	9	ACC2	-	.
chr4	96630918	96630945	chr4:96630918-96630945	0	GTACTTGCTTGCATAACTGAACATATCT	1	2	8	AD3	-	.
chr4	96633710	96633735	chr4:96633710-96633735	0	AAGGAAGTTTTCCAAAGGACAAGTTA	1	2	6	AC2	-	.
chr4	96633931	96633957	chr4:96633931-96633957	0	AAGAGTGTTCCATTAGTGAACATGCTG	1	3	7	ABC1	-	.
chr4	96638032	96638061	chr4:96638032-96638061	0	GAACTTCCTTCAGGCTGGCCATGCATGTCT	1	2	10	AD2	-	.
chr4	96639178	96639210	chr4:96639178-96639210	0	AGACATGGCCCACCTTCTTTCTAAGGCTAATTC	1	2	13	AD2	1.0	.
chr4	96639482	96639505	chr4:96639482-96639505	0	AATCTTGTCTCTCCAAACCTGCTT	1	2	4	BD2	1.0	.
chr4	96642037	96642064	chr4:96642037-96642064	0	TATCTAGTTCAGTCTATATGACTTGTCT	1	3	8	CCD1	-	.
chr4	96642099	96642122	chr4:96642099-96642122	0	TGATTTGCTTCCCAGAACTAGTTC	1	2	4	AC3	-	.
chr4	96649428	96649456	chr4:96649428-96649456	0	GAGCTATTTTACCTCTTGAACACTAGCCC	1	2	9	AD2	2.0	.
chr4	96651584	96651615	chr4:96651584-96651615	0	GAACATGCTTCCTTATCTGATAAAATTTATTC	2	2	12	AA1	-	.
chr4	96663908	96663940	chr4:96663908-96663940	0	TGGCATGCTGAATATTTTGCACTGAACATGACT	1	3	13	CCD1	-	.
chr4	96664103	96664125	chr4:96664103-96664125	0	AAACATGCCACTCTGACTTATTT	1	3	3	ACC1	1.0	.
chr4	96676961	96676980	chr4:96676961-96676980	0	GGACTACCATGAACATGCCT	3	2	0	AD1	-	.
chr4	96679836	96679864	chr4:96679836-96679864	0	AAAAAAATCTGCAATATAGAAGCTTGTCC	1	2	9	AA1	2.0	.
chr4	96690894	96690919	chr4:96690894-96690919	0	AGGTATGTCTTTCTTAAGGCTAACCC	1	2	6	AA2	3.0	.
chr4	96691286	96691305	chr4:96691286-96691305	0	AAACTTGCCCAGATATTTCC	2	2	0	AA1	-	.
chr4	96697510	96697539	chr4:96697510-96697539	0	AATTTAGCTTATAGAGGATGGAGCATGTCA	1	3	10	ACD1	-	.
chr4	96699696	96699722	chr4:96699696-96699722	0	AGAGTTGATCAGTTGTAAAACTTGCCT	1	2	7	AD1	-	.
chr4	96700824	96700843	chr4:96700824-96700843	0	GAACATTTTTGAACATGTCT	3	1	0	A2	-	.
chr4	96706370	96706391	chr4:96706370-96706391	0	AAAATTGTTTTTAAACATTTTT	1	2	2	AA2	-	.
chr4	96707051	96707077	chr4:96707051-96707077	0	CAACTTGTTTTCTTTTTCAGATTGTTT	1	3	7	ACC2	1.0	.
chr4	96710777	96710809	chr4:96710777-96710809	0	TAACTTGCTCATAATATTGAGTGAAGCAAAGCT	1	3	13	ACD2	1.0	.
chr4	96712948	96712977	chr4:96712948-96712977	0	TAGCATTTTTGTAAGTTTGGAAACATGTTA	1	3	10	ACC2	-	.
chr4	96715171	96715192	chr4:96715171-96715192	0	AAATATTTTTTCAAGCATGCCC	2	2	2	AA1	-	.
chr4	96716263	96716295	chr4:96716263-96716295	0	GAGAATGTGCTCTTGTTCTTTGAAAACTTGCTT	2	2	13	AD1	-	.
chr4	96716480	96716507	chr4:96716480-96716507	0	AATTTTGCTTTTAAAGGAAAACAAGTTA	1	3	8	ACD1	-	.
chr4	96716924	96716948	chr4:96716924-96716948	0	GAACTCACTCAGTTAAAGCAAGTTT	1	2	5	AB1	2.0	.
chr4	96717934	96717962	chr4:96717934-96717962	0	TAACTAGTTCTGTTGTTATAGGATTGTTT	1	2	9	AC2	-	.
chr4	96718334	96718356	chr4:96718334-96718356	0	TAGCTTGTTACAGAACCATGTTT	1	3	3	CCD2	1.0	.
chr4	96719971	96719994	chr4:96719971-96719994	0	TTGTATGTCTCTAAGAACTTGCTT	1	3	4	ACD1	-	.
chr4	96720380	96720401	chr4:96720380-96720401	0	TGGCTATTTTGCAGACTTGTTT	1	2	2	AC1	-	.
chr4	96723231	96723263	chr4:96723231-96723263	0	GGACAAGCTTATTGTAAGTCTAGGAGCATCTGT	1	2	13	AD4	-	.
chr4	96727959	96727987	chr4:96727959-96727987	0	AGGCAACTTCTAGGAGCTAAAAATAGTTC	1	2	9	AA2	-	.
chr4	96730179	96730204	chr4:96730179-96730204	0	TAACTTGCTGGCTTTAATGCTTGCTC	1	3	6	CCD2	1.0	.
chr4	96730788	96730817	chr4:96730788-96730817	0	AGGCATGTCTATATATCTGCAGGCTAATTG	1	2	10	AC3	-	.
chr4	96731023	96731047	chr4:96731023-96731047	0	AGACACGTTTATAAAAAACTAGATC	1	2	5	BD2	1.0	.
chr4	96736786	96736818	chr4:96736786-96736818	0	AGCCATGTCTTAGCAAGGTATCTGGGCTTTCTT	1	2	13	AD3	-	dELS
chr4	96738562	96738582	chr4:96738562-96738582	0	GAGCTTGTGCAGGACAACTCC	1	2	1	AD2	-	.
chr4	96743054	96743082	chr4:96743054-96743082	0	TGTCTAGCTCAAGATTTGTAAACATGCCA	1	3	9	CCD1	-	.
chr4	96743487	96743519	chr4:96743487-96743519	7	GAACAATTCTGGACGGGAGGAATGAACAACTCT	1	2	13	AA2	1.0	.
chr4	96743615	96743634	chr4:96743615-96743634	10	GAACATGTCCGAACAAGCTC	5	0	0	0	2.0	.
chr4	96743636	96743667	chr4:96743636-96743667	10	GAACATGTCCGAACATCAGGAGGAAAAAACTC	2	2	12	AA1	2.0	.
chr4	96744468	96744492	chr4:96744468-96744492	0	GATTTAGCTCAGAAGGAACTTGTTA	1	3	5	ACD1	1.0	.
chr4	96746014	96746041	chr4:96746014-96746041	0	TAACAATTTTGCTATGAAAAACTTGCTA	1	3	8	ACC2	-	.
chr4	96747650	96747678	chr4:96747650-96747678	0	AAAAAAGCCCACATAGCCTAAACAAGACT	1	2	9	AD3	1.0	.
chr4	96748436	96748466	chr4:96748436-96748466	0	AGGCATGTCTCACATGGTGTTAGACAAGAGA	1	3	11	CDD3	-	.
chr4	96748762	96748787	chr4:96748762-96748787	0	AGTCCAGTCTGAGACAAGGCAAGTCC	1	2	6	BD4	-	.
chr4	96750065	96750085	chr4:96750065-96750085	0	CAACAAGTCTCCAGGAAGTTC	1	3	1	ACC2	-	.
chr4	96750356	96750386	chr4:96750356-96750386	0	AGGCATGTCTCACATGGCAGCAGACAAGAGA	1	3	11	CDD3	1.0	.
chr4	96752099	96752127	chr4:96752099-96752127	0	AGGCATAGTTTCAAATATCAAACTAGTTT	2	2	9	AD1	-	.
chr4	96758353	96758384	chr4:96758353-96758384	0	GACCATGTGTATGTATTTTTTGAGGCATGTTC	1	2	12	DD1	1.0	.
chr4	96761061	96761086	chr4:96761061-96761086	0	AGACATTTTTTGCTATAAACTTCCCT	1	2	6	AA2	2.0	.
chr4	96763195	96763218	chr4:96763195-96763218	0	AGACTTTTTCCTGTAGATATGCCT	1	2	4	AA2	1.0	.
chr4	96765519	96765547	chr4:96765519-96765547	0	CAACATGTCCTATATCTCTCAAGATGCTT	1	3	9	ACC2	-	.
chr4	96774901	96774931	chr4:96774901-96774931	0	GTGCAAGTCCAATGAATAGAAAAACATGTCA	1	2	11	CD	1.0	dELS
chr4	96775065	96775086	chr4:96775065-96775086	0	ACACATGCCTCAAGGCATGTGT	2	2	2	DD3	1.0	dELS
chr4	96775092	96775116	chr4:96775092-96775116	0	CAGCTTGCCTTTCACAGGGTAGTCT	1	2	5	AC2	-	dELS
chr4	96778603	96778632	chr4:96778603-96778632	0	AAGCTTGTCTAAAAAAAAAAAAAAAAGGTT	1	2	10	AD1	-	.
chr4	96779616	96779643	chr4:96779616-96779643	0	GGGCCTCCCCAGTCACTTGGGCTTGCTC	1	2	8	AB1	-	.
chr4	96784605	96784629	chr4:96784605-96784629	0	AAGCTTGCATGAATAATGCTTGCTC	1	2	5	DD2	-	.
chr4	96791478	96791510	chr4:96791478-96791510	0	ATATTTGTTCTATTATATTCCAAGAACTAGCTA	1	3	13	ACD1	-	.
chr4	96792117	96792143	chr4:96792117-96792143	0	TGACAAGTTCAGACATAGAGCAATCAC	1	3	7	ACD2	1.0	.
chr4	96794386	96794408	chr4:96794386-96794408	0	TTACTTGTCCTTGAAGCTTGCTT	1	2	3	CD	1.0	.
chr4	96795300	96795324	chr4:96795300-96795324	0	AAGCTTGTTGCATTCTGACATCCTT	1	3	5	ACC1	-	.
chr4	96796271	96796303	chr4:96796271-96796303	0	GGGGTTGTTTGTTTTTTTCTTGTAAATTTGTTT	1	2	13	AA2	1.0	.
chr4	96799437	96799460	chr4:96799437-96799460	0	TAAAATGTTACAGCGAGCTTGTCC	1	3	4	ACC1	1.0	.
chr4	96805225	96805244	chr4:96805225-96805244	0	TAAAATGTCCTAACATGCCT	4	3	0	ACC1	2.0	.
chr4	96806305	96806335	chr4:96806305-96806335	0	GGGCATTTTCATTTTTGCCCTAAAGTAGTTT	1	2	11	AA2	-	.
chr4	96806544	96806575	chr4:96806544-96806575	0	TAACTTGCTCACATCAATTAAGGAGCAAAGCT	1	3	12	ACD2	1.0	.
chr4	96808215	96808242	chr4:96808215-96808242	0	TAGCAAGTTTAAGGGATTTGACTACTTT	1	3	8	ACC1	-	.
chr4	96812169	96812198	chr4:96812169-96812198	0	GAACATGCCTCAAAATAATAAGAGTAGTAC	2	2	10	AD1	-	.
chr4	96816057	96816082	chr4:96816057-96816082	0	AAAATAGTCCTTCTCAGAGCTTTTCT	1	2	6	AA2	1.0	.
chr4	96820978	96821001	chr4:96820978-96821001	0	GGAGATGTCTCTTTGTACTAGTCC	1	2	4	AD2	2.0	.
chr4	96824019	96824050	chr4:96824019-96824050	0	AGGCTTGCCTAAAACCTTTTGGTGGCATCTTG	1	3	12	ACC1	1.0	.
chr4	96824305	96824326	chr4:96824305-96824326	0	TAACATGTTTGACAGTTAGTTT	1	3	2	ACC2	-	.
chr4	96827925	96827947	chr4:96827925-96827947	0	AGCCTTGCTTTGGAAACATTTTT	1	2	3	AD3	1.0	.
chr4	96832635	96832667	chr4:96832635-96832667	0	AAGCATATTTTCAAAATATGAGAGAACTAGGTC	1	2	13	AD2	-	.
chr4	96835680	96835707	chr4:96835680-96835707	0	AAATTTGTTTCCAATGATAAGCAAGTTT	1	1	8	A1	-	DNase-H3K4me3
chr4	96835854	96835880	chr4:96835854-96835880	0	AAGAAAGCTTGAGTAAGCAACAAGCCA	1	3	7	ACC1	1.0	.
chr4	96836540	96836572	chr4:96836540-96836572	0	AGACAAGCTTTATATGTCAAACAAAATATATCT	2	2	13	AA1	1.0	.
chr4	96839454	96839480	chr4:96839454-96839480	0	GAACAATCTGCAGTTTGGAACAAGTTC	1	2	7	AC1	-	.
chr4	96840208	96840230	chr4:96840208-96840230	0	AGGCAATTCTTTAAAACTTCTCT	1	2	3	AA2	-	.
chr4	96841298	96841326	chr4:96841298-96841326	0	AGGCATGTGCCACCACACCTAGCTAGTTA	1	3	9	CCD2	1.0	.
chr4	96848900	96848932	chr4:96848900-96848932	0	TAACTAGTTTTATTTATTTTAGAAAGCAATTTG	1	3	13	ACC1	1.0	.
chr4	96849398	96849426	chr4:96849398-96849426	0	AAAGAAGTCATTGAGTACAAGACTTGTTC	1	2	9	AC1	-	.
chr4	96850510	96850539	chr4:96850510-96850539	0	GTGAAAGTCTTGGGTGAAACAGACAAGTCT	1	2	10	AD4	-	.
chr4	96851622	96851648	chr4:96851622-96851648	0	AAACATGTTTAATAAGAAAGAATGTTT	1	1	7	A2	-	.
chr4	96852301	96852326	chr4:96852301-96852326	0	AAGAATGTTCAGAAGCAGGCAAGCTG	1	2	6	AC2	2.0	.
chr4	96858436	96858465	chr4:96858436-96858465	0	AAACTTGACTCTTTCTCAGAAAATATGTCT	1	2	10	AD2	-	.
chr4	96858498	96858523	chr4:96858498-96858523	0	AAGCATGCTGTAGGAGAGACAATTCT	1	2	6	AC2	1.0	.
chr4	96859535	96859564	chr4:96859535-96859564	0	CAACATGGCATCTGCTACACAGACATGTCT	1	3	10	CCD2	-	.
chr4	96860627	96860653	chr4:96860627-96860653	0	TAACTTGTCCACTGCGTAAAATTGCCT	1	2	7	AC2	1.0	.
chr4	96860912	96860937	chr4:96860912-96860937	0	ATGCATGCCTCATACTATACTAGTCC	1	2	6	DD2	-	.
chr4	96860964	96860992	chr4:96860964-96860992	0	AAACATAATTTTTGCCAAAGAACTTGTTT	2	2	9	AD1	-	.
chr4	96861464	96861492	chr4:96861464-96861492	0	AGACAAGCTTGGATGCTGCAGGAAAGTTG	1	2	9	AC1	1.0	.
chr4	96861943	96861967	chr4:96861943-96861967	0	AGTTTTGTTTCCAAGAAACAAGCTG	1	3	5	ACD1	1.0	.
chr4	96870023	96870051	chr4:96870023-96870051	0	GGGGTTGTTTTTTTCTTGTAAATTTGTTT	1	2	9	AA2	-	.
chr4	96874280	96874304	chr4:96874280-96874304	0	AGGCAAGTTTTTGTAATGCAAATTT	1	2	5	AD1	-	.
chr4	96874497	96874524	chr4:96874497-96874524	0	AAACTTCCTGTGAATCCTTGGCTAGCCC	1	3	8	ACC2	-	.
chr4	96876677	96876709	chr4:96876677-96876709	0	AGGCTATTCTTGCATTGCTATAAAAACATACCC	1	2	13	AA2	1.0	.
chr4	96877401	96877433	chr4:96877401-96877433	0	AAGCAAGTCCTTCGAATTATCTAAAGAATACTT	2	2	13	AA1	-	.
chr4	96879608	96879637	chr4:96879608-96879637	0	GAGCTTGTTTAAGGCCTATGGAGCCAATTC	1	2	10	AB1	-	.
chr4	96880566	96880596	chr4:96880566-96880596	0	AAAATAGTCTACATGCCAAAGAAGCATATTT	1	2	11	AA2	-	.
chr4	96881349	96881369	chr4:96881349-96881369	0	AGACTGGTTTTCAGCTTGTTT	1	2	1	BC2	-	.
chr4	96884750	96884771	chr4:96884750-96884771	0	AGACTAGCCTAAAAAGTAGTAT	1	2	2	AD1	1.0	.
chr4	96885170	96885196	chr4:96885170-96885196	0	AAGCAACTTTCATGAAAAAGGTAGCTT	1	2	7	AA2	-	.
chr4	96886522	96886549	chr4:96886522-96886549	0	CAACATCTCCAATTATCACAACATGTTC	1	3	8	ACC2	2.0	.
chr4	96888519	96888549	chr4:96888519-96888549	0	AAAATTGTTATATATGGATATAAACATGTTT	1	2	11	AC1	-	.
chr4	96890053	96890074	chr4:96890053-96890074	0	AAGCTAGCTCCAGAACATCATT	1	2	2	AD4	-	.
chr4	96892661	96892682	chr4:96892661-96892682	0	AAAATTGTTTAGAGACAAGGTC	1	2	2	AD3	-	.
chr4	96896037	96896061	chr4:96896037-96896061	0	AAATTAGTTTAATTTAAACATGCCA	1	2	5	AC2	2.0	.
chr4	96905479	96905510	chr4:96905479-96905510	0	GAAGATGTCTTAAATACAACAAAAGCATGATT	1	2	12	AD3	1.0	.
chr4	96910560	96910579	chr4:96910560-96910579	0	GAGCTAGTTCCAACAAGCTG	4	2	0	CC	1.0	.
chr4	96916818	96916839	chr4:96916818-96916839	0	AAAGAAGCTTGCAAACTAGATC	1	2	2	AD3	-	.
chr4	96928395	96928414	chr4:96928395-96928414	0	GATCATGCTCAAGCAGGTCC	3	2	0	BD3	-	.
chr4	96930272	96930291	chr4:96930272-96930291	0	AAACATGTTTGTGCATGTAT	3	2	0	DD1	-	.
chr4	96934069	96934093	chr4:96934069-96934093	0	AGACTTGCTTGAACCAGGCAGGCGG	1	3	5	BCD2	1.0	.
chr4	96936140	96936166	chr4:96936140-96936166	0	GAACTTGACTGTTCAGTTAACATGTTT	1	2	7	CD	-	.
chr4	96937939	96937960	chr4:96937939-96937960	0	GGACTTGTATTTAGACATGATT	2	2	2	DD2	-	.
chr4	96939946	96939966	chr4:96939946-96939966	0	AAGGAAGCTTGGGACTCGCTC	1	2	1	AB3	-	.
chr4	96948798	96948817	chr4:96948798-96948817	0	AAACAAGTCTTAACAATTTT	2	2	0	AC1	-	.
chr4	96952236	96952264	chr4:96952236-96952264	0	AATAAAGCTTTGAGGCAATGAACATGTTA	1	3	9	ACD1	-	.
chr4	96955384	96955407	chr4:96955384-96955407	0	AAGCAAGCCTTGGAGAACATGTGC	2	1	4	D1	1.0	.
chr4	96961669	96961699	chr4:96961669-96961699	0	CAACTTATTTATTTTTAAATGAAACATGCTT	1	2	11	AC1	-	.
chr4	96964990	96965022	chr4:96964990-96965022	0	AAGAATGTTTTCCTTTGTTCTTTGAGCATATTT	1	2	13	AA2	-	.
chr4	96968361	96968386	chr4:96968361-96968386	0	GACCATGTCTCTCTCTGGGCAAACTC	1	2	6	AD3	2.0	.
chr4	96968580	96968611	chr4:96968580-96968611	0	TAGCTAGCCCTCAACAGGAGTCAAACATTTTT	1	2	12	AC2	2.0	.
chr4	96969473	96969493	chr4:96969473-96969493	0	TAGCAAGCTTTCAACTACTCT	1	3	1	ACC1	1.0	.
chr4	96978676	96978700	chr4:96978676-96978700	0	AAGCAAATTCAAGTGGAAAATGTCC	1	2	5	AA2	-	.
chr4	96982522	96982553	chr4:96982522-96982553	0	AAACAAATTTAGAATAAAAAACAAACAACTCT	1	2	12	AA2	-	.
chr4	96982961	96982988	chr4:96982961-96982988	0	AAGTTTGCCGTCTTACATGGGCATGTTT	1	2	8	AC1	2.0	.
chr4	96983149	96983169	chr4:96983149-96983169	0	AGACTTGCTTGATGCAAGGTT	1	2	1	DD1	-	.
chr4	96987286	96987317	chr4:96987286-96987317	0	AGACAAGTGTCCATCATAACTAGGGCAAGCTA	1	2	12	CD	1.0	.
chr4	96988621	96988652	chr4:96988621-96988652	0	GGGAAAGTTTGGAACTCCCTAGAGACTTGTTG	1	2	12	AC2	-	.
chr4	96993314	96993336	chr4:96993314-96993336	0	TGGCAAGCTATCAGAACTTGTTA	1	3	3	CCC	-	.
chr4	96993453	96993484	chr4:96993453-96993484	0	AAAATTGCTCCTGAATGCCACAGGGCTTTTCT	1	2	12	AA2	-	.
chr4	96993597	96993619	chr4:96993597-96993619	0	AGCCTTGTTTTGAAAGCATCTCC	1	2	3	AD3	-	.
chr4	96994481	96994513	chr4:96994481-96994513	0	AAACTAGCTAAAGAAAAATGAAATGGCATTTTC	1	3	13	ACC1	-	.
chr4	97000422	97000453	chr4:97000422-97000453	0	AGGCTTCTCTGTAAACGTTGAGTAACATGTTG	1	3	12	ACC2	1.0	.
chr4	97003881	97003908	chr4:97003881-97003908	0	GAAAAAGTTTTCTCTCTTGAAAAAGTCC	1	2	8	AA2	-	.
chr4	97004718	97004748	chr4:97004718-97004748	0	AAGCTTGCCTTCCTTTTATAAAAGGTTTTTT	1	2	11	AA1	2.0	.
chr4	97006481	97006504	chr4:97006481-97006504	0	GGACTTCCTTTGAGAAACAAACTT	1	2	4	AA2	1.0	.
chr4	97006949	97006969	chr4:97006949-97006969	0	GAGCTATTTTCAAATAAGTTC	1	2	1	AA2	1.0	.
chr4	97007606	97007638	chr4:97007606-97007638	0	GAGCTAGTCCTATTTTTTAGACAAAGCATTTCT	2	1	13	A1	1.0	.
chr4	97010629	97010649	chr4:97010629-97010649	0	AGCCTTGCTTGAGGATAGCTC	1	2	1	AD2	-	.
chr4	97011819	97011846	chr4:97011819-97011846	0	AAACTAGTTCCAGTTGATGGAAATGCAC	2	2	8	AD1	-	.
chr4	97014694	97014726	chr4:97014694-97014726	0	AGGCAAGCTCACTTTCAGCATTTGTGCTAGTCA	1	2	13	CD	-	.
chr4	97016112	97016133	chr4:97016112-97016133	0	GAGCATTTTCAAAACCATGCTT	1	2	2	AD2	-	.
chr4	97017638	97017670	chr4:97017638-97017670	0	TAACAAGTTTATTTAAAAACAGCGAAAAAGTTA	1	3	13	ACC2	-	.
chr4	97018776	97018795	chr4:97018776-97018795	0	AAGCAAATTTAGACAACTTT	1	2	0	AA2	1.0	.
chr4	97020560	97020580	chr4:97020560-97020580	0	AGAAATGTTTTAAGCAATCTC	1	2	1	AA2	1.0	.
chr4	97025470	97025492	chr4:97025470-97025492	0	AGACAAATCAGCAAAGCAAGCTA	1	3	3	ACC2	-	.
chr4	97026897	97026922	chr4:97026897-97026922	0	TATTTTGTTTTATTCTAGGCATGCCT	1	3	6	ACD1	-	.
chr4	97029621	97029648	chr4:97029621-97029648	0	ATGCTAGTTTAAATTTTCAGACTTTTTT	1	2	8	AD3	1.0	.
chr4	97029713	97029736	chr4:97029713-97029736	0	TGGCCAGCTGAACTAAACATGTCT	1	3	4	BCC1	-	.
chr4	97034386	97034416	chr4:97034386-97034416	0	GAAGATGCTTGACCAAAGCCCAAACTACCTC	1	2	11	AA2	-	.
chr4	97034541	97034572	chr4:97034541-97034572	0	AGACAAGTACAGCAAATACATAAAAGAAGTTT	1	2	12	AD2	-	.
chr4	97034891	97034911	chr4:97034891-97034911	0	GAGTTAGTCTAAAGAAAGCTC	1	2	1	AA2	-	.
chr4	97036698	97036719	chr4:97036698-97036719	0	AAATTTGTTTAAGGGCTAATCT	1	2	2	AA2	-	.
chr4	97038823	97038844	chr4:97038823-97038844	0	GAAAAACCTTTTAAACTTGTTT	1	2	2	AA1	-	.
chr4	97042403	97042434	chr4:97042403-97042434	0	AAGATAGTTTTTTTGTACTAACAGGCATTTTC	1	2	12	AA2	-	.
chr4	97043037	97043066	chr4:97043037-97043066	0	CAACATGCTCTTATTTTGTTGGAATTGCCA	1	3	10	ACC2	1.0	dELS
chr4	97043246	97043270	chr4:97043246-97043270	0	AGGCATGCTAATGCTAAACATCCTG	1	3	5	ACC1	-	.
chr4	97044355	97044383	chr4:97044355-97044383	0	GAACTTGCTTTGTGCTTGAGACAATGCTT	2	2	9	AD1	-	.
chr4	97046294	97046316	chr4:97046294-97046316	0	AGTCTAGTTTTACAGAATTGCTT	1	2	3	AD2	1.0	.
chr4	97048258	97048280	chr4:97048258-97048280	0	GAACTTGTTCATCAAAGATGCAT	2	2	3	AD1	1.0	.
chr4	97048401	97048426	chr4:97048401-97048426	0	AGACAAGTCAGTTAAAAAACAACTCT	1	2	6	AC2	1.0	.
chr4	97049292	97049311	chr4:97049292-97049311	0	GAGATTGGCTGGGCTTGCCT	2	2	0	AD1	-	.
chr4	97058382	97058405	chr4:97058382-97058405	0	AGTGATGTTTTGGGAAACTTGTCT	1	2	4	AD4	-	.
chr4	97058712	97058741	chr4:97058712-97058741	0	TAAGAAGTTCTGTCCTGAAGTAACAAGTCT	1	3	10	ACC1	-	.
chr4	97059748	97059777	chr4:97059748-97059777	0	AAACTTTTCTTAAAGGATAAAAGGATGTTC	1	2	10	AA2	-	.
chr4	97060079	97060105	chr4:97060079-97060105	0	GAATAAGTTTAAGTGCCAGACAAATTT	1	2	7	AA2	-	.
chr4	97062308	97062335	chr4:97062308-97062335	0	AAGTTTGTTCTACCTGATAAGCATTTCC	1	2	8	AA2	-	.
chr4	97067367	97067398	chr4:97067367-97067398	0	CTCCTTGCTCTGCATTTTGAGAAGACAAGTCT	1	3	12	CDD2	-	.
chr4	97067602	97067621	chr4:97067602-97067621	0	AAACATGTCAAGATTAGTTA	3	3	0	ACC2	-	.
chr4	97068507	97068534	chr4:97068507-97068534	0	AACAAAGCTCTAAGTAGAAAACATGCTA	1	3	8	ACD1	1.0	.
chr4	97070093	97070125	chr4:97070093-97070125	0	AGGCATTCCTGTTTTTGCACTTGAAAGTTGCCT	1	2	13	AA2	1.0	.
chr4	97074311	97074340	chr4:97074311-97074340	0	AGGAGAGTTTACAAATTCAGGGACTTGCTG	1	3	10	ABC1	-	.
chr4	97077239	97077261	chr4:97077239-97077261	0	AGACCAGCCTAACCAACATGTTG	1	3	3	BCC1	-	.
chr4	97078109	97078130	chr4:97078109-97078130	0	TAACAAGTTCTTGAAGTAGTTT	1	2	2	AC2	-	.
chr4	97081298	97081318	chr4:97081298-97081318	0	GGGCATTTCCTAAGCTTTCTT	1	2	1	AA2	-	.
chr4	97083253	97083283	chr4:97083253-97083283	0	AAACTTTCTTAGCACTGTTTTAGATATGTCC	1	2	11	AA2	-	.
chr4	97086411	97086435	chr4:97086411-97086435	0	AAATATGCCATAAATAAGCATGTTA	1	3	5	ACC1	-	.
chr4	97092873	97092893	chr4:97092873-97092893	0	AAAATTGTCTTAAATATGTCC	1	2	1	AA2	-	.
chr4	97097141	97097170	chr4:97097141-97097170	0	TGGCTAGTTATCTGCAGCATGCGCATGTCC	1	3	10	CCD2	1.0	dELS
chr4	97099098	97099128	chr4:97099098-97099128	0	AAGCTAGTCTCCCAAATGAGGGAACATGTGT	2	1	11	D1	-	.
chr4	97099837	97099859	chr4:97099837-97099859	0	AGACTATTTATAAAAGCTTGCTG	1	3	3	ACC2	1.0	.
chr4	97102351	97102380	chr4:97102351-97102380	0	TGGCTAGTTATCTGTAGCATGAACACGTCC	1	3	10	BCC1	2.0	.
chr4	97107657	97107676	chr4:97107657-97107676	0	GAGCATTTTGCAACATGTTT	3	3	0	ACC2	-	.
chr4	97107696	97107718	chr4:97107696-97107718	0	AGGCAATTCCAAGAAGCAAGTAT	1	2	3	AD2	1.0	.
chr4	97108106	97108136	chr4:97108106-97108136	0	AAAAAAGTTCACAGAGAGAAAAAACTTTTTT	1	2	11	AA2	1.0	.
chr4	97108600	97108622	chr4:97108600-97108622	0	AAACAAACCTTTTACACAAGCTT	1	2	3	AD2	-	.
chr4	97111604	97111632	chr4:97111604-97111632	0	GAACTTGCTCACAGGGTCAAAACTGGTAA	1	3	9	BCD2	-	.
chr4	97111931	97111952	chr4:97111931-97111952	0	AGGCAAGTTTATTAATTTGCTT	1	2	2	AC1	-	.
chr4	97114097	97114121	chr4:97114097-97114121	0	AAAATTGTGTTATAAGAACTTGCTT	1	2	5	AD1	-	.
chr4	97116912	97116943	chr4:97116912-97116943	0	CCACATGTTTTCTAGAGTGGTTGAACTAGTTT	1	2	12	CD	-	.
chr4	97120536	97120560	chr4:97120536-97120560	0	TAACTTGTTCTAACGAAACATTTTT	1	2	5	AC2	2.0	.
chr4	97121838	97121861	chr4:97121838-97121861	0	ATACAAGTCTTATTGAGGATGTTC	1	2	4	AD2	1.0	.
chr4	97125286	97125310	chr4:97125286-97125310	0	GAATTTGTTACTAAAAAACTTGTCT	1	2	5	AC1	1.0	.
chr4	97125480	97125506	chr4:97125480-97125506	0	ATATTAGCCTTAAATGTAAACATGCTA	1	3	7	ACD1	1.0	.
chr4	97125533	97125559	chr4:97125533-97125559	0	TGGCAAGTTGAATAAAGAAACAAGACC	1	3	7	CCD1	1.0	.
chr4	97126121	97126144	chr4:97126121-97126144	0	GAGTAAGTTCTTTTAGGCTTCCCC	1	2	4	AA2	-	.
chr4	97127109	97127134	chr4:97127109-97127134	0	ATACAATTCTGGAAATAAACAAGCTC	1	2	6	AD1	1.0	.
chr4	97127167	97127186	chr4:97127167-97127186	0	GAAAAAGCCAAAACAAGTTC	2	2	0	AC1	1.0	.
chr4	97130940	97130965	chr4:97130940-97130965	0	AAACATGATGGGAAAAAAGCAAGCCA	1	3	6	CCD2	-	.
chr4	97134423	97134442	chr4:97134423-97134442	0	GTGCTTGCCCAAACTATCTT	2	2	0	AD3	-	.
chr4	97137204	97137226	chr4:97137204-97137226	0	GAACTAACCTGTAAGACTTGTCT	1	1	3	A2	-	.
chr4	97137307	97137337	chr4:97137307-97137337	0	TAACAGGCTTTAATCCTTTTAAAGCATGCTG	1	3	11	BCC2	-	.
chr4	97138533	97138565	chr4:97138533-97138565	0	GAAATTGTTGGGCAGGTGGAGGAGGGCTAGTCA	1	3	13	ACC1	-	.
chr4	97139096	97139125	chr4:97139096-97139125	0	AAGGTTGCCCATAGTGAAGGAGGCAAGCCC	1	1	10	A1	-	.
chr4	97143817	97143845	chr4:97143817-97143845	0	TAACTAGCTTATGACTTATTAAAATGCTT	1	3	9	ACC2	-	.
chr4	97144777	97144801	chr4:97144777-97144801	0	AGGCCTGCCTTCTAGAGGCAGGTCT	1	2	5	BB2	1.0	.
chr4	97144863	97144884	chr4:97144863-97144884	0	AAACATGCCCTTAAGCGTGCCT	2	1	2	B2	2.0	.
chr4	97145946	97145971	chr4:97145946-97145971	0	TGGCTAGTTCTCAAAAGGGGAAGTCA	1	3	6	ACC2	-	.
chr4	97145970	97145989	chr4:97145970-97145989	0	CAACTAGTTTGGGCTGCTTT	1	3	0	ABC2	-	.
chr4	97147562	97147583	chr4:97147562-97147583	0	GAAATAGTCTCCAAATTTGTCT	1	2	2	AA2	-	.
chr4	97150296	97150320	chr4:97150296-97150320	0	AGACAACCCTCCCTGGGGGATGTTT	1	2	5	AA2	-	.
chr4	97152267	97152286	chr4:97152267-97152286	0	GAACCAGTTTAAACTAGGTC	2	2	0	BD3	-	dELS
chr4	97152580	97152599	chr4:97152580-97152599	0	GGACATGCTATGACAGGTTT	4	3	0	BCC1	1.0	.
chr4	97153922	97153942	chr4:97153922-97153942	0	AACCTATTCTTGGACTAGTTC	1	2	1	AD1	-	.
chr4	97155638	97155666	chr4:97155638-97155666	0	GTAAATGTTTTCAGCTTAGGGACTAGTCC	1	2	9	AD4	-	.
chr4	97156432	97156460	chr4:97156432-97156460	0	AGCCTTGTCTAAATTCAAACAGCAAGTTA	1	3	9	CCD1	1.0	.
chr4	97160773	97160802	chr4:97160773-97160802	0	ATGGTTGTTCCACAAATAAAAAGCTAGTTT	1	2	10	AD4	1.0	.
chr4	97162392	97162413	chr4:97162392-97162413	0	AAGCATGTTGTTGAATTTGTCA	1	3	2	ACC2	1.0	.
chr4	97164503	97164534	chr4:97164503-97164534	0	AAACAAGTTTATATTTAATTATAAATTTGTAT	1	2	12	AD1	1.0	.
chr4	97168642	97168661	chr4:97168642-97168661	0	GAGCAAGCCTGAAGATGGCC	3	2	0	AD1	2.0	.
chr4	97172018	97172050	chr4:97172018-97172050	0	ATACTTGCTCTTTGCTTTGCCTGAAACCTGTTT	1	2	13	BD2	-	.
chr4	97175964	97175984	chr4:97175964-97175984	0	GGGCATTTCCAAAATAAGCCT	1	2	1	AA2	1.0	.
chr4	97179682	97179702	chr4:97179682-97179702	0	AAGCTTTTTTCAATCTTGTCT	1	2	1	AD2	-	.
chr4	97180537	97180557	chr4:97180537-97180557	0	AGACAACCTCTAAACAAGTTT	1	1	1	A2	-	.
chr4	97182803	97182831	chr4:97182803-97182831	0	AAGCTATTTTGGTAAGAGAAAACAAGGCT	1	2	9	AD2	-	.
chr4	97183945	97183972	chr4:97183945-97183972	0	AAACAAATTTCTTGAACAAAACAATCTT	1	2	8	AA2	-	.
chr4	97184675	97184695	chr4:97184675-97184695	0	TACCATGTCTGAAGCATGTTT	2	2	1	CD	-	.
chr4	97191608	97191635	chr4:97191608-97191635	0	GAGCTTTCTTTTTGTTTAAGGCAAATTT	1	2	8	AA2	1.0	.
chr4	97193735	97193756	chr4:97193735-97193756	0	CTGAAAGTCTTGAAACTTGTCT	1	3	2	ACD1	1.0	.
chr4	97199938	97199960	chr4:97199938-97199960	0	CAGCAAGTTTGTTAGACTTTCTG	1	3	3	ACC1	-	.
chr4	97201015	97201043	chr4:97201015-97201043	0	AGACCAGCCTGGCCAACATGGACAAACCC	1	2	9	AB3	-	.
chr4	97203665	97203689	chr4:97203665-97203689	0	AAACTTGTTGGATAGAGAAAAGTTA	1	3	5	ACC2	1.0	.
chr4	97204007	97204034	chr4:97204007-97204034	0	AAACATGTCCCAAACTGAGGACATTATG	1	3	8	ACD2	1.0	.
chr4	97204791	97204817	chr4:97204791-97204817	0	CAACTTGCCTATGAATTAAACTTTCCC	1	2	7	AC2	-	.
chr4	97210735	97210758	chr4:97210735-97210758	0	ATACATGTCTCCGGAGACTATTCC	1	2	4	AD3	2.0	.
chr4	97211113	97211138	chr4:97211113-97211138	0	AAGCATGTTTTCTCGAGGGAATGCAC	2	2	6	AD1	2.0	.
chr4	97211364	97211385	chr4:97211364-97211385	0	AGATATGTTCCAAAGCATGCAC	1	2	2	AD3	2.0	.
chr4	97213249	97213279	chr4:97213249-97213279	0	AACCTTGCTCACAGTGCCAGCAAAGAAGTCC	1	2	11	AD2	-	.
chr4	97215293	97215319	chr4:97215293-97215319	0	GAACTTGCTAGTTCTCAGGGTTTGTTT	1	2	7	AC2	-	.
chr4	97216138	97216163	chr4:97216138-97216163	0	GGGTTAGTTTGTCTCTGAACTTCTTT	1	2	6	AA2	-	.
chr4	97217468	97217487	chr4:97217468-97217487	0	GAATATGCCTGTGCATGCTC	3	2	0	AD2	1.0	.
chr4	97226503	97226522	chr4:97226503-97226522	0	AGGCATGACTGAGCTTCTTT	3	2	0	AD2	1.0	.
chr4	97230267	97230297	chr4:97230267-97230297	0	AAAGTAGTTTACATCTTTAAAAAATTAGTCT	1	2	11	AA2	-	.
chr4	97230398	97230419	chr4:97230398-97230419	0	AAACATGTTTATTGACATGTGT	2	2	2	CD	-	.
chr4	97231159	97231178	chr4:97231159-97231178	0	AAAATTGCTAAAGCATGTTC	3	2	0	AC1	-	.
chr4	97231267	97231293	chr4:97231267-97231293	0	TGGCTAGCCTGTGTTAGATACTTGCTG	1	3	7	CCD2	1.0	.
chr4	97236789	97236811	chr4:97236789-97236811	0	AGACTAGCCTGGCCAACATGGTG	1	3	3	CCD1	1.0	.
chr4	97238091	97238112	chr4:97238091-97238112	0	AGGCATGTCTACAAAATTGTAC	2	2	2	AD1	-	.
chr4	97241814	97241844	chr4:97241814-97241844	0	AAACTTATTTCCACACAAAAACAGCAAGCCC	1	2	11	AC2	-	.
chr4	97242835	97242859	chr4:97242835-97242859	0	GAGCATGTTTAAGGTAGGCGAGTCT	2	1	5	B2	1.0	.
chr4	97245601	97245626	chr4:97245601-97245626	0	AAACAAGTTTCAGCAAAGGCAACTTG	1	2	6	AC3	-	.
chr4	97249606	97249626	chr4:97249606-97249626	0	AGGCTTGTGTTGAACAAATCC	1	2	1	AD2	-	.
chr4	97250568	97250594	chr4:97250568-97250594	0	TAACATGTCTCCTAAATAGGCAATTCC	1	2	7	AC2	-	.
chr4	97251517	97251549	chr4:97251517-97251549	0	ACACATGCTCCTTTAAAGCATAGCAACAAGCCA	1	3	13	CCD1	-	.
chr4	97252723	97252742	chr4:97252723-97252742	0	TCACATGCTTAAACATGCCT	4	2	0	CD	-	.
chr4	97253447	97253471	chr4:97253447-97253471	0	GGTCAAGTTTTAGTAAGACTAGCTA	1	2	5	CD	-	.
chr4	97253988	97254017	chr4:97253988-97254017	0	CAGCAAGCTGTGCTTTGAGAGGAATTGTCC	1	3	10	ACC2	-	.
chr4	97254310	97254341	chr4:97254310-97254341	0	AGACAACTTCTGTCTAAATTTGAGGCTAGTTC	1	1	12	A2	1.0	.
chr4	97255443	97255471	chr4:97255443-97255471	0	GGGGTTGTTTTTTTCTTGCAAATTTGTTT	1	2	9	AA2	-	.
chr4	97259672	97259704	chr4:97259672-97259704	0	GGACTTGTCTGCATTGGTTATTCTAGTTAGCCA	1	3	13	ACC2	-	.
chr4	97259752	97259780	chr4:97259752-97259780	0	AAACTTCCTCCTTTAGCATGGAGTAGTTT	1	2	9	AA2	1.0	.
chr4	97260909	97260941	chr4:97260909-97260941	0	GGACATGTCCTTCACTTTGTCAAGAACAACTGA	1	3	13	ACD2	1.0	.
chr4	97261514	97261540	chr4:97261514-97261540	0	GAAGAAGCCTCAGAATGAAACAGGCCT	1	2	7	AB3	2.0	.
chr4	97270332	97270363	chr4:97270332-97270363	0	AGGATTGCCATGTGAACTCAGATAACATGTTC	1	3	12	ACC1	-	dELS
chr4	97270931	97270956	chr4:97270931-97270956	0	GAGCAAGTTGGAAAAGGAACTTTTTT	1	2	6	AC2	1.0	.
chr4	97271787	97271818	chr4:97271787-97271818	0	GGGGATGTTTGTTTTTTCTTGTAAATTTGCTT	1	2	12	AA2	-	.
chr4	97272312	97272335	chr4:97272312-97272335	0	TGACAAGTTGAGAGAAGAAAGCTT	1	3	4	ACC2	1.0	.
chr4	97272345	97272373	chr4:97272345-97272373	0	AAACTTCTCCAAGCTAAAGGAGGAAGTTC	1	2	9	AA2	-	.
chr4	97275667	97275691	chr4:97275667-97275691	0	ATGCTTGCTTTGAAAACACAAGTTT	1	2	5	DD2	-	.
chr4	97279045	97279074	chr4:97279045-97279074	0	AGTCATGTTTGTAAAGGTATAAACATCTTT	1	2	10	AD3	-	.
chr4	97282159	97282191	chr4:97282159-97282191	0	GGGGTTGTTTGTTTTTTTCTTGTAAATTTGTTT	1	2	13	AA2	-	.
chr4	97284811	97284835	chr4:97284811-97284835	0	CAGCAAGCTCTAAATTAGGATGCCT	1	3	5	ACC2	2.0	.
chr4	97286121	97286145	chr4:97286121-97286145	0	AGATTATTTCATATTGAGCTAGTTC	1	2	5	AA1	1.0	.
chr4	97287569	97287589	chr4:97287569-97287589	0	AAATAAGTTCAGAGCTTTCCC	1	2	1	AA2	-	.
chr4	97287874	97287894	chr4:97287874-97287894	0	TAGCATGTTTTAACCTTGTTG	1	3	1	CCD2	-	.
chr4	97287899	97287923	chr4:97287899-97287923	0	TGACTAGTTCTCTTTTAACATTCTC	1	3	5	ACC1	-	.
chr4	97293689	97293710	chr4:97293689-97293710	0	TTAAATGTTTTAAGACTTGTTT	1	3	2	ACD1	-	.
chr4	97297247	97297268	chr4:97297247-97297268	0	GAAAATTCTCAGGGGCTAGCCC	2	2	2	AA1	1.0	.
chr4	97299907	97299928	chr4:97299907-97299928	0	GAGCTTGTTGGGCAGCATGCAC	2	3	2	CCD1	3.0	.
chr4	97300313	97300336	chr4:97300313-97300336	0	GGACTTGCTAAGAGACACATGCTC	1	2	4	CD	1.0	.
chr4	97300589	97300610	chr4:97300589-97300610	0	TGACATGCTGGGAAATATGCCC	1	3	2	ACC2	1.0	.
chr4	97300749	97300775	chr4:97300749-97300775	0	CAGCAAGCCTGGACTTAGAGCATCCTC	1	2	7	AC2	2.0	.
chr4	97304645	97304674	chr4:97304645-97304674	0	AAACTAATTTAGAAACATCTGGGCATTTCC	1	2	10	AA2	1.0	.
chr4	97305347	97305375	chr4:97305347-97305375	0	GAAAGAGCTCTCCAAAAATGAGCAAGCTA	1	3	9	ABC1	-	.
chr4	97310072	97310100	chr4:97310072-97310100	0	GAACAAGTTCCAACCCCACAGGGATTCTT	2	2	9	AA1	1.0	.
chr4	97313912	97313941	chr4:97313912-97313941	0	AAGCATGTTAATTTCATAGATAACATTTTT	1	3	10	ACC1	-	.
chr4	97314985	97315008	chr4:97314985-97315008	0	GAGGTAGCCTAGCAAGGCCTGTCT	1	2	4	AB2	1.0	.
chr4	97315174	97315201	chr4:97315174-97315201	0	AAGCTTGCTTCTAAGGCCTAACATGCCC	2	1	8	C2	-	.
chr4	97316993	97317021	chr4:97316993-97317021	0	AAATATGCTCTATAACCAAAAATATGCCC	1	2	9	AA2	1.0	.
chr4	97317274	97317300	chr4:97317274-97317300	0	AAACATCCCCAAAAGTCAAAAATGCTT	1	2	7	AA2	-	.
chr4	97318053	97318085	chr4:97318053-97318085	0	GGCAAAGCTCACACACTGAATTGAGGCAAGTCA	1	3	13	ACD1	-	dELS,CTCF-bound
chr4	97319693	97319712	chr4:97319693-97319712	0	GGGCTTGGTTGTGCATGCCT	3	2	0	DD2	2.0	.
chr4	97322747	97322770	chr4:97322747-97322770	0	GAGTTAGTTTGACAAGGTTAGTTT	1	2	4	AA2	-	.
chr4	97329368	97329388	chr4:97329368-97329388	0	AAACATGCTTTGAAATTATCT	2	2	1	AA1	1.0	.
chr4	97331432	97331460	chr4:97331432-97331460	0	CAACTTGTTTACATATTGGGAGAAAGTTT	1	2	9	AC2	-	.
chr4	97336268	97336291	chr4:97336268-97336291	0	AAACATATCTTATTAAACATTCTT	1	2	4	AA2	-	.
chr4	97338068	97338098	chr4:97338068-97338098	0	GAGCATGTTCTAACCCACTGTAAAGAAGCTA	1	2	11	AC1	1.0	.
chr4	97341555	97341583	chr4:97341555-97341583	0	AGACAATCCTAAGCAGAAAGAACAAGCCT	1	1	9	A2	-	.
chr4	97342162	97342191	chr4:97342162-97342191	0	AAACAAATTCACAAGAAAAAAAACAACCCC	1	2	10	AA2	1.0	.
chr4	97348798	97348823	chr4:97348798-97348823	0	AAGACTGCTCCTCTCAGGGCTAGCTA	1	3	6	ABC1	1.0	.
chr4	97348830	97348851	chr4:97348830-97348851	0	AAACTTATTCACGAGCATGTCT	1	1	2	A2	1.0	.
chr4	97349013	97349041	chr4:97349013-97349041	0	AAACTAGCTAATCTTATGCAAACCTGCCT	1	2	9	BC2	2.0	.
chr4	97351523	97351554	chr4:97351523-97351554	0	AATCATGTTTTACCAGCTATCTGGGCATCCCT	1	2	12	AD3	-	.
chr4	97355820	97355849	chr4:97355820-97355849	0	GAATTTGCCTCAAGCAGGCTGAGCTTGGCT	1	2	10	AD3	-	.
chr4	97357733	97357753	chr4:97357733-97357753	0	CAACAAGTCTCTAGAAAGTTC	1	3	1	ACC2	-	.
chr4	97362838	97362860	chr4:97362838-97362860	0	AGAATAGTTTACCTAACTAGCTT	1	2	3	AC2	1.0	.
chr4	97362999	97363029	chr4:97362999-97363029	0	ATGCAAGTCTCACTGACTGAGAGACTTGCCA	1	2	11	CD	2.0	.
chr4	97370932	97370951	chr4:97370932-97370951	0	AAGCTTGTGTGAACTACCTT	2	2	0	AD2	1.0	.
chr4	97376744	97376767	chr4:97376744-97376767	0	TAGCTAGCTCTCTGGAGCTTCTTT	1	2	4	AC2	1.0	.
chr4	97377712	97377734	chr4:97377712-97377734	0	TACCTTGCTTAAATGACTTGTTT	1	3	3	CCD1	-	.
chr4	97382696	97382717	chr4:97382696-97382717	0	TAGCAAGGCCAGCAACATGCCT	1	3	2	CCD2	-	.
chr4	97385666	97385694	chr4:97385666-97385694	0	AAACATCCTTGCTGGATGTAGACATTTCT	1	2	9	AA2	-	.
chr4	97394980	97395009	chr4:97394980-97395009	0	GAACATCCTCTCAGAACCTTTAGCATGCTA	1	3	10	ACC2	-	.
chr4	97395255	97395280	chr4:97395255-97395280	0	AAACTAATTACTTCCAAAACATGTCT	1	2	6	AC1	1.0	.
chr4	97397375	97397404	chr4:97397375-97397404	0	AAACAAATTTTTTACCCTTAAAACTTTTTT	1	2	10	AA2	-	.
chr4	97398766	97398790	chr4:97398766-97398790	0	AGGATTGTCTTGGCTATGCATGCTC	1	2	5	AD2	1.0	.
chr4	97399979	97400011	chr4:97399979-97400011	0	GAACTTGTTATTGGTCTATTCAGGGATTTGTCT	1	2	13	AC2	-	.
chr4	97401828	97401854	chr4:97401828-97401854	0	GGGGTTGCTCTTCTGGAGGAGTAGCTT	1	2	7	AA2	-	.
chr4	97402291	97402319	chr4:97402291-97402319	0	GAACATGCTCCTTTACCTCAGAGTAGTTT	1	1	9	A2	2.0	.
chr4	97404203	97404229	chr4:97404203-97404229	0	AAATGTGTTCTTCTGATAGACTTGCCC	1	2	7	AB4	-	.
chr4	97410651	97410671	chr4:97410651-97410671	0	AGACAGGCCTGGAGGAAGCCT	1	2	1	AB2	-	.
chr4	97412537	97412565	chr4:97412537-97412565	0	GAGCATGATTGCACTTTCAAGGCAAGCTG	1	2	9	CD	1.0	.
chr4	97414662	97414687	chr4:97414662-97414687	0	AGACATGCCTTATCTCAAGCATAGTA	1	3	6	ACD2	2.0	.
chr4	97414857	97414889	chr4:97414857-97414889	0	AGGCTAATTTACTAGTGACTCAGGGAAAAGTCT	1	2	13	AA2	1.0	.
chr4	97414964	97414992	chr4:97414964-97414992	0	TGACAAGTCCATCATTGGGAAAGAAGTTC	1	2	9	AC2	-	.
chr4	97415069	97415090	chr4:97415069-97415090	0	ACACAAGCCTTGCAGCAAGTTA	1	3	2	CCD1	-	.
chr4	97417072	97417092	chr4:97417072-97417092	0	AATCTAGCTTGGAGCTAATTT	1	2	1	AD3	1.0	.
chr4	97425553	97425585	chr4:97425553-97425585	0	GGGGTTGTTTGATTTTTTCTTGTAAATTTGTTT	1	2	13	AA2	-	.
chr4	97428408	97428440	chr4:97428408-97428440	0	GGGGTTGTTTCTTTTTTTCTTGTAAATTTGTTT	1	2	13	AA2	2.0	.
chr4	97434665	97434695	chr4:97434665-97434695	0	AAACTAGCTGAAGCAAATAGGAGACTTACTG	1	3	11	ACC1	-	.
chr4	97436670	97436698	chr4:97436670-97436698	0	AAACTGGTTTGGTTAACAAAAGCAAGTCT	1	1	9	B2	-	.
chr4	97437160	97437180	chr4:97437160-97437180	0	CGGCATGTCCAGAGTTTGTTT	1	2	1	AC2	3.0	.
chr4	97438492	97438512	chr4:97438492-97438512	0	GAGCTGGCTCCAGACTTGGCC	1	2	1	BD2	-	.
chr4	97442292	97442322	chr4:97442292-97442322	0	TAGCTTGTTCTTTCTTCATGCAAACATAATT	1	3	11	ACD2	-	.
chr4	97442400	97442432	chr4:97442400-97442432	0	AAACTTATCTCTAATTGTAGAAAAAAATTGTTT	1	2	13	AA2	1.0	.
chr4	97442617	97442636	chr4:97442617-97442636	0	GGGCTAGTCTGGCTTTGCCT	2	2	0	AD1	1.0	.
chr4	97442675	97442703	chr4:97442675-97442703	0	GAGCATGCCTGGAATACTAAAGCATTTCT	2	1	9	A1	1.0	.
chr4	97447020	97447040	chr4:97447020-97447040	0	GAACTTCCTAGAGACTTGTTA	1	3	1	ACC2	1.0	.
chr4	97448190	97448215	chr4:97448190-97448215	0	TAACTTGCTTTTGATTTCACAAGCTC	1	3	6	CCD2	-	.
chr4	97452456	97452485	chr4:97452456-97452485	0	GAACTTGTGGTGCCTCTTCTGGGCTTGCCC	1	2	10	CD	1.0	.
chr4	97453027	97453053	chr4:97453027-97453053	0	AAACAGGGTTGAAACATGAACTTGTTT	1	2	7	BD1	-	.
chr4	97454917	97454947	chr4:97454917-97454947	0	AAGCTGGTATATTTGGTTCTAAAACATGCCT	2	2	11	BD1	-	.
chr4	97458222	97458248	chr4:97458222-97458248	0	GTACTTGTCTGCAGCAAAGAGTAGCCT	1	2	7	AD2	1.0	.
chr4	97460556	97460584	chr4:97460556-97460584	0	AGGCATGTTTAACCTTCTTAAACTATTCT	2	1	9	A1	1.0	.
chr4	97464606	97464625	chr4:97464606-97464625	0	AAGGTTTCCCAGACAAGTCT	1	2	0	AA1	1.0	.
chr4	97465143	97465163	chr4:97465143-97465163	0	AGGCTAGTTCTGGATCAGCCT	1	2	1	AB1	-	.
chr4	97466024	97466046	chr4:97466024-97466046	0	AAAATAGCCCAATGGAGAAGTTT	1	2	3	AA2	1.0	.
chr4	97466126	97466158	chr4:97466126-97466158	0	AAGCATATCCATACCTATGATTTATGCAAGCCC	1	2	13	AD2	1.0	.
chr4	97469956	97469984	chr4:97469956-97469984	0	GAGCATGTCTTATTTCTAGGAGCTATGTG	1	3	9	ACD2	-	.
chr4	97472275	97472299	chr4:97472275-97472299	0	CTGGAAGCTCAGTGTGGACAAGTTT	1	3	5	ACD1	-	.
chr4	97472349	97472377	chr4:97472349-97472377	0	TGGTGAGTTTCACCTCCAGGAGCTTGCCT	1	3	9	ABC1	-	.
chr4	97472478	97472506	chr4:97472478-97472506	0	AGGCCTGCTCTCAGGAAGAAAATATGTCC	1	2	9	AB2	-	.
chr4	97478764	97478794	chr4:97478764-97478794	0	GGGCTTGTTAACTGTATCGCTAGACTTACCA	1	3	11	ACC1	1.0	.
chr4	97480015	97480038	chr4:97480015-97480038	0	TAGCAAGTTAAATGAAACTGGTTC	1	3	4	BCC1	2.0	.
chr4	97480840	97480871	chr4:97480840-97480871	0	AAACATTTTTTTTCCCAGGATAAGGCTTGTTT	1	1	12	A2	-	.
chr4	97481390	97481417	chr4:97481390-97481417	0	TGGCAATTTCTGAAAAAGAAGCTTGCTG	1	3	8	ACC2	1.0	.
chr4	97481745	97481777	chr4:97481745-97481777	0	AAGCTTGTTTTATTTTTCCACATAGACTTTTAT	1	2	13	AD4	2.0	.
chr4	97482153	97482181	chr4:97482153-97482181	0	AAACAATTCTTGCATTCTTGGACAAATCC	1	2	9	AA2	-	.
chr4	97489247	97489267	chr4:97489247-97489267	0	TGCCCAGTCTCAGGCATGTCT	2	3	1	BCD1	-	.
chr4	97489579	97489611	chr4:97489579-97489611	0	GGACAACCTTTTATTCCTAATGTAAGCATATTC	1	2	13	AA2	1.0	.
chr4	97495458	97495481	chr4:97495458-97495481	0	AAGCTACTCTTTCTGAATTTGCTT	1	2	4	AA2	-	.
chr4	97498249	97498274	chr4:97498249-97498274	0	GAACTTGTTAATGAGGCATCATGTTC	1	3	6	CCD2	1.0	dELS
chr4	97504928	97504958	chr4:97504928-97504958	0	AGGCAAGCTCAACATTTGTAGGAATTAGGCT	1	2	11	AD1	1.0	dELS,CTCF-bound
chr4	97510577	97510602	chr4:97510577-97510602	0	GGACCAGTTTCATGGAAGACAATTTT	1	2	6	AB3	-	.
chr4	97511197	97511224	chr4:97511197-97511224	0	GTACATGCTATTTACAAGAAACATGCTT	1	2	8	CD	-	.
chr4	97511891	97511921	chr4:97511891-97511921	0	AAGCATGCCATATTTGGAGAGCTGCAAGTTC	1	3	11	CCD2	-	.
chr4	97512074	97512105	chr4:97512074-97512105	0	TAACAAGTCATATAAGAAAATTGGACTTGCAC	1	3	12	CCD1	1.0	.
chr4	97517309	97517336	chr4:97517309-97517336	0	AAACCAGCCTGGGCAACAAAGCAAGACC	1	2	8	BD3	-	.
chr4	97520371	97520398	chr4:97520371-97520398	0	AAACTAGCCTTGACCAATCGCCAAGTCA	1	3	8	CCD2	3.0	.
chr4	97523018	97523048	chr4:97523018-97523048	0	GAAGTAGTTCCTGAAAGGAGCCAGCTAGTCA	1	3	11	ACC1	-	.
chr4	97524289	97524321	chr4:97524289-97524321	0	CAACTTATCACTACAGTTATGCCAGACTTGTTT	1	3	13	ACC2	-	.
chr4	97524773	97524801	chr4:97524773-97524801	0	TAACTGGTCTTCTGAGCAAAAGCAAGCTA	1	3	9	BCC2	-	.
chr4	97525989	97526010	chr4:97525989-97526010	0	AAGCAAGTCACCAGACATTCTT	1	2	2	AC2	-	.
chr4	97535298	97535328	chr4:97535298-97535328	0	AAGTTTGTTGTTTGTGTATTAAAGCAAGTCC	1	2	11	AC1	-	.
chr4	97538236	97538264	chr4:97538236-97538264	0	AAACTTCTCCGAGCTAAAGGAGGAAGTTC	1	2	9	AA2	-	.
chr4	97542259	97542291	chr4:97542259-97542291	0	AAACAAATTCATAAGAAAGCAACAAACAACCCC	1	2	13	AA2	-	.
chr4	97543531	97543557	chr4:97543531-97543557	0	AAACACGCCAAACAATTAAACAAGCTT	1	2	7	BC1	-	.
chr4	97544069	97544090	chr4:97544069-97544090	0	AAACATATTTGTAAAATAGCTT	1	2	2	AA2	-	.
chr4	97549341	97549361	chr4:97549341-97549361	0	TGACTTGCTCAAAATTAGTTT	1	2	1	AC2	-	.
chr4	97550489	97550519	chr4:97550489-97550519	0	AGCCTAGTTTAGAAAAATCTTATGCTAGTTC	1	2	11	DD2	1.0	.
chr4	97557978	97558004	chr4:97557978-97558004	0	AGACTACTTCCTAAGCCAAACGAGCCT	1	2	7	AB2	1.0	.
chr4	97561292	97561320	chr4:97561292-97561320	0	GGGGTTGTTTTTTTCTTGTAAATTTGTTT	1	2	9	AA2	-	.
chr4	97566108	97566131	chr4:97566108-97566131	0	TGCTTTGTTTACCTAAGCAAGCCT	1	3	4	ACD1	-	.
chr4	97568157	97568182	chr4:97568157-97568182	0	GAACATACTTTAAAAAAAATTAGTCC	1	2	6	AA2	1.0	.
chr4	97568200	97568220	chr4:97568200-97568220	0	AAACAAATTTTGAACTCGTCT	1	2	1	AB2	1.0	.
chr4	97569005	97569033	chr4:97569005-97569033	0	AGGCAAGTCCATAAAGTGAAAGCAAGTTT	2	0	9	0	-	.
chr4	97573067	97573087	chr4:97573067-97573087	0	AAAAATGCCTCAGACATTTTC	1	2	1	AA2	-	.
chr4	97578567	97578593	chr4:97578567-97578593	0	AGACTTACTTGGTGTGAAAACAAACCC	1	2	7	AA2	1.0	.
chr4	97585664	97585685	chr4:97585664-97585685	0	GAGAATGCTCATGGCCTAGTCC	1	2	2	AD2	1.0	.
chr4	97589531	97589563	chr4:97589531-97589563	0	CGACAATTTTCTAGGTCAGGAGTTGGCAAGCTT	1	3	13	ACC2	1.0	.
chr4	97592547	97592576	chr4:97592547-97592576	0	CAACTAGCTGTAGCCAGGAAGAACATCTCC	1	3	10	ACC1	-	.
chr4	97593023	97593045	chr4:97593023-97593045	0	AGTCTTGCCTTTGAAACAAGGCC	1	2	3	DD3	-	.
chr4	97597545	97597574	chr4:97597545-97597574	0	AGACTTTTTCCCTGGGATGCAAGGTTGTTT	1	2	10	AA2	-	.
chr4	97600349	97600370	chr4:97600349-97600370	0	AAACATGTCTAAAATAAAGTCC	2	2	2	AD1	-	.
chr4	97602980	97603001	chr4:97602980-97603001	0	AAATTAGTTTTAAAGCATGCTT	2	1	2	A1	-	.
chr4	97605899	97605921	chr4:97605899-97605921	0	AAAATTATTTAAAAAACTAGTTC	1	2	3	AA1	1.0	.
chr4	97607388	97607410	chr4:97607388-97607410	0	GAACATTGTTGAAGAACTTGTTC	2	2	3	AD1	-	.
chr4	97608205	97608226	chr4:97608205-97608226	0	AGGCTTGTTTCAGGACAAACTG	1	2	2	AC3	-	.
chr4	97611451	97611472	chr4:97611451-97611472	0	AGACTATACCAAAAGCAAGTTT	1	2	2	AD1	-	.
chr4	97615243	97615262	chr4:97615243-97615262	0	AGACATATTAAAACAAGTTA	3	3	0	ACC2	1.0	.
chr4	97617352	97617378	chr4:97617352-97617378	0	ATACTAGCTCTCAGATTGGAAATGTTT	1	2	7	AD2	1.0	.
chr4	97618043	97618073	chr4:97618043-97618073	0	CAACATGCTCTTCTGCAATATGAACTTGTCA	1	2	11	CC	-	.
chr4	97618582	97618603	chr4:97618582-97618603	0	TAGCTTGTTCAGAAAATAGCTC	1	2	2	AC2	-	.
chr4	97623055	97623085	chr4:97623055-97623085	0	TGGCTAGCCCTATGCAGGTTAAAACTGGACC	1	3	11	BCD2	1.0	.
chr4	97624465	97624497	chr4:97624465-97624497	0	GGGGTTGTTCGTTTTGTTCTTGTAAATTTGTTT	1	2	13	AA2	-	.
chr4	97628401	97628430	chr4:97628401-97628430	0	TGACAAGCCTAGATTTTTGCAAACATTCTC	1	2	10	AC2	-	.
chr4	97631948	97631977	chr4:97631948-97631977	0	AAGCTTATCTTGAATAATAGATGCTTGTCC	1	2	10	AD2	1.0	.
chr4	97633308	97633332	chr4:97633308-97633332	0	AATATTGTTTGCTACAAACAAGCTG	1	3	5	ACD1	-	.
chr4	97633935	97633958	chr4:97633935-97633958	0	AGGCTTGCTTAGGTAAACAAAGCA	1	3	4	ACD2	-	pELS
chr4	97638634	97638666	chr4:97638634-97638666	0	AAACAAATTTACAAGAAAAAAACAAACAACCCC	1	2	13	AA2	-	.
chr4	97640126	97640150	chr4:97640126-97640150	0	AGGCATGTTTATATAGAATGTGCCC	2	2	5	AB1	1.0	.
chr4	97642291	97642318	chr4:97642291-97642318	0	AAACATGCTTTATGAAATGAATATGCTT	1	1	8	A2	-	.
chr4	97643211	97643239	chr4:97643211-97643239	0	GAGGTTGTTCAATTTCAGTGAACAACCTT	1	2	9	AA2	-	.
chr4	97644161	97644188	chr4:97644161-97644188	0	AACCTTTCCTTTTAAAATGGGCATGCTT	2	2	8	AD1	2.0	.
chr4	97645062	97645092	chr4:97645062-97645092	0	AAATTTCTCTGATAACTTTAAAAACTAGCCT	1	2	11	AA1	1.0	.
chr4	97647171	97647197	chr4:97647171-97647197	0	ATGCTTGTTGGGAGCATGGGCATGTTG	1	3	7	CCD1	1.0	.
chr4	97648872	97648900	chr4:97648872-97648900	0	AGACAAGTCTTAATACTCAGGTCAAGCTC	1	1	9	D2	1.0	.
chr4	97649603	97649623	chr4:97649603-97649623	0	GAAGAAGCTTAAAAGATGTTT	1	2	1	AA2	-	.
chr4	97649785	97649810	chr4:97649785-97649810	0	GGACCGGTTTCATGGAAGACAAGTTT	1	2	6	BB1	2.0	.
chr4	97649956	97649980	chr4:97649956-97649980	0	GAGCTTGTTTTCCCACAACTAGACA	1	3	5	CCD1	-	.
chr4	97650836	97650861	chr4:97650836-97650861	0	AAACATGTTTTCAGGTAAAATATTTT	2	2	6	AA1	-	.
chr4	97651817	97651846	chr4:97651817-97651846	0	AAACAAGTTCACATTATTTAAAAGATTTTT	2	2	10	AA1	-	.
chr4	97652240	97652261	chr4:97652240-97652261	0	TAGCATGTCCTCTAACATGTCC	3	2	2	CC	-	.
chr4	97653304	97653325	chr4:97653304-97653325	0	CAACATATCCAAAGACTAGTTT	1	2	2	AC1	-	.
chr4	97655131	97655158	chr4:97655131-97655158	0	AAGCTATTTTCACTGATAAAACATGGTT	1	2	8	AD2	-	.
chr4	97655728	97655756	chr4:97655728-97655756	0	CATCTTGCTGCACTATTACAAGCTAGTTT	1	3	9	CCD1	-	.
chr4	97657823	97657849	chr4:97657823-97657849	0	AGACATGATTTCAAAATGAACTTGCTA	1	2	7	CD	-	.
chr4	97659322	97659348	chr4:97659322-97659348	0	GAGCATATTCAGGCTCTAGACTAACTT	1	2	7	AA2	-	.
chr4	97660998	97661026	chr4:97660998-97661026	0	AAACATGCTTTGGGATAGAAAGATTATTC	2	2	9	AA1	1.0	.
chr4	97663601	97663621	chr4:97663601-97663621	0	AGAAAAGCTTAAGACATATTT	1	2	1	AA2	-	.
chr4	97679467	97679499	chr4:97679467-97679499	0	GGGGTTGTTTGTTTTTTTCTTGTAAATTTGTTT	1	2	13	AA2	-	.
chr4	97684658	97684679	chr4:97684658-97684679	0	GAGAAAGTCTAGGAGCAAATTT	1	2	2	AA2	-	.
chr4	97685418	97685449	chr4:97685418-97685449	0	GAACATGCATATGAAGTGAAAAAAGCCAGTCT	1	2	12	BD2	-	.
chr4	97688248	97688272	chr4:97688248-97688272	0	AATAAAGTTCAATTAGGGCAAGTTC	1	2	5	AD4	-	.
chr4	97689757	97689781	chr4:97689757-97689781	0	ACACAAGTCTCTCAAAAGGAAGTCT	1	2	5	AD2	1.0	.
chr4	97690024	97690051	chr4:97690024-97690051	0	AAACTAATTTTACACTTTAAGCATATTT	1	2	8	AA2	-	.
chr4	97690650	97690669	chr4:97690650-97690669	0	AAGCTTGTTTAAGCAACCCT	3	1	0	A1	1.0	.
chr4	97691274	97691295	chr4:97691274-97691295	0	GGGCAAGTTTTAAGCCCTGTTC	1	2	2	BD1	-	.
chr4	97691942	97691962	chr4:97691942-97691962	0	TAACATGCTCTCAGAAAGCCC	1	3	1	ACC2	-	.
chr4	97692094	97692125	chr4:97692094-97692125	0	AAACAACTCCAGTAATATGACAAAACAAGGTT	1	2	12	AD2	1.0	.
chr4	97693769	97693789	chr4:97693769-97693789	0	AAACAAGTTCCAAAAAAATTC	1	2	1	AA1	-	.
chr4	97696057	97696085	chr4:97696057-97696085	0	AAGCAAGACTAAGCAAAAAGAACAAATCT	1	2	9	AD2	-	.
chr4	97696665	97696697	chr4:97696665-97696697	0	AAACAAGTCAGCAAGACAAAAGAAAACAATCCC	1	2	13	AC2	1.0	.
chr4	97697289	97697321	chr4:97697289-97697321	0	AAGCATCTATAAGGACACTCTACAAACTTGTCT	2	2	13	AD1	1.0	.
chr4	97697611	97697631	chr4:97697611-97697631	0	GAACTTGTTGGGAACAGGCCC	1	2	1	BC2	2.0	.
chr4	97697838	97697867	chr4:97697838-97697867	0	GGACATGTTCCTGCTGCAGATAATTAGCCA	1	3	10	ACC2	-	.
chr4	97705226	97705248	chr4:97705226-97705248	0	GAAAAAGCCCCATTGGCTTGTCT	1	2	3	AC2	-	.
chr4	97709346	97709372	chr4:97709346-97709372	0	CAACATGTTCTGGATTTATACATGTTA	1	3	7	CCD2	-	.
chr4	97711361	97711390	chr4:97711361-97711390	0	TAATCAGTTCCCCACTTACAAGACTTGCCT	1	3	10	ABC1	-	.
chr4	97711490	97711513	chr4:97711490-97711513	0	AAGTAAGTCTAATAAAATTAGCTT	1	2	4	AA2	-	.
chr4	97711998	97712028	chr4:97711998-97712028	0	AAACATGTATTTAATATAAATAAACTTGTCA	1	2	11	CD	1.0	.
chr4	97712474	97712502	chr4:97712474-97712502	0	AAGCATATTTAGAGATAGAAAAGTTGTTT	1	2	9	AA2	-	.
chr4	97717438	97717463	chr4:97717438-97717463	0	AAGCATGCACCTGTTAAAACATGTGT	1	2	6	DD2	-	.
chr4	97719295	97719316	chr4:97719295-97719316	0	GAACTTGTTGTAGGGCATGACA	2	3	2	CCD1	-	.
chr4	97720263	97720291	chr4:97720263-97720291	0	AAACCAGCTCAGAGAAGTTAAACAACTTT	1	2	9	AB3	-	.
chr4	97727478	97727509	chr4:97727478-97727509	0	AAACTAGCTTTTCTAAGCACTGAAGCAATATA	1	3	12	ACD2	-	.
chr4	97727609	97727629	chr4:97727609-97727629	0	AAACAAGGTTCAAACAGGTTT	1	2	1	BD2	2.0	.
chr4	97728247	97728267	chr4:97728247-97728267	0	AGGTAAGTCTGAAACATGTAT	1	2	1	AD3	-	.
chr4	97731451	97731482	chr4:97731451-97731482	0	CAGCATGCTCCTGGGTGAGGGTTGGGAAGCCT	1	3	12	ACC2	-	.
chr4	97741503	97741535	chr4:97741503-97741535	0	AAACAAATTTACAAGAAAAAAACAAACAACCCC	1	2	13	AA2	-	.
chr4	97743562	97743583	chr4:97743562-97743583	0	AAACAAGTTAAAGAAGATGCCA	1	3	2	ACC2	-	.
chr4	97745041	97745065	chr4:97745041-97745065	0	AAAGTAGTTTCTTATAAAATTGCCT	1	2	5	AA2	1.0	.
chr4	97745954	97745973	chr4:97745954-97745973	0	AGAGTTGTTTGAGCTAATTT	1	2	0	AA2	1.0	.
chr4	97746111	97746133	chr4:97746111-97746133	0	AAGCATGTCTGAATAAAAAGTTA	1	3	3	ACC2	-	.
chr4	97747963	97747993	chr4:97747963-97747993	0	GGAAATCTTCTAGGATGATTTGAGCAAGTCT	2	2	11	AA1	-	.
chr4	97748451	97748473	chr4:97748451-97748473	0	AAGCTTTCTCACAAGACTAACTT	1	2	3	AA2	1.0	.
chr4	97749455	97749481	chr4:97749455-97749481	0	GAACTTGCCAACTTAAGAAACATCTCA	1	3	7	ACC1	-	.
chr4	97750492	97750512	chr4:97750492-97750512	0	AAACTAGCAAAGGACAAGTTG	1	3	1	CCD2	1.0	.
chr4	97752375	97752403	chr4:97752375-97752403	0	TGACTTCTCCAAAGTCACAGAGCTAGTTT	1	2	9	AC1	-	.
chr4	97755234	97755264	chr4:97755234-97755264	0	AGCCATGTCTATCAGAAATTCAAGCATGCCC	2	1	11	D1	-	.
chr4	97756829	97756848	chr4:97756829-97756848	0	AAACATATTTAAGAATGTTT	1	2	0	AA2	-	.
chr4	97763639	97763667	chr4:97763639-97763667	0	GGTCTTGTTCCCCTAATGAAGACATTTCT	1	2	9	AD3	-	.
chr4	97764224	97764248	chr4:97764224-97764248	0	GAACTTGCCTAGGGTGGACCACCTT	1	2	5	AB1	1.0	.
chr4	97765309	97765329	chr4:97765309-97765329	0	GGGCATGTTTTGAGGCTGTTC	2	2	1	AB1	1.0	.
chr4	97767453	97767479	chr4:97767453-97767479	0	TGGCATGTTTTAATAATAAACTGGCTT	1	2	7	BC2	-	.
chr4	97769371	97769390	chr4:97769371-97769390	0	GAGCAAGCCCAGTCAAGATC	2	2	0	DD1	2.0	.
chr4	97769442	97769470	chr4:97769442-97769470	0	ACACATGCCTCCAAATTCTAGGCTAGTTT	2	1	9	D1	-	.
chr4	97777265	97777284	chr4:97777265-97777284	0	CAGCTTGTTTAGGTTTGTCA	2	3	0	ACC2	-	.
chr4	97777391	97777410	chr4:97777391-97777410	0	GGGGAAATTTAAGCATGCCT	2	2	0	AA1	1.0	.
chr4	97779104	97779133	chr4:97779104-97779133	0	GAAGAAGTCTTCAGACGATCAAACTTCTCC	1	2	10	AA2	2.0	.
chr4	97786070	97786089	chr4:97786070-97786089	0	TAATAAGTTTTGACAAGCTT	3	3	0	ACC1	-	.
chr4	97789703	97789724	chr4:97789703-97789724	0	AAACATTTTATAAGGCTTGTTA	1	3	2	ACC2	-	.
chr4	97792739	97792771	chr4:97792739-97792771	0	TAGCTTCCTTGCTATATTATCTTGAACTTGCCA	1	3	13	ACC2	-	.
chr4	97796041	97796073	chr4:97796041-97796073	0	GGGGTTGTTTGTTTTTTTCTTGTAAATTTGTTT	1	2	13	AA2	2.0	.
chr4	97797330	97797360	chr4:97797330-97797360	0	TAAATAGCTCTTATTATTTTGAGACATGCCC	1	2	11	AC3	1.0	.
chr4	97799295	97799326	chr4:97799295-97799326	0	TGGCATGTTTTTGCAGTGGCTGGTACAAGTTG	1	3	12	CCD2	1.0	.
chr4	97803240	97803272	chr4:97803240-97803272	0	AAGTTTGTTTCAAATTCTCTTTAAAATATGTTC	1	2	13	AA2	2.0	.
chr4	97806948	97806976	chr4:97806948-97806976	0	GAGCTAATTCACATTAAAGAAGCAAGCAT	1	2	9	AD2	-	.
chr4	97809569	97809595	chr4:97809569-97809595	0	TGGCTAGCTTGAGGATGGAGGTAGCCA	1	3	7	ACC2	-	.
chr4	97811219	97811247	chr4:97811219-97811247	0	AGACAAATACTGAAAATGCAAACTAGTTT	1	2	9	AD1	-	.
chr4	97812354	97812375	chr4:97812354-97812375	0	GGACTATTCTCTAAGCATTTCC	1	2	2	AA2	-	.
chr4	97813710	97813737	chr4:97813710-97813737	0	AAGCATGTTTTATAAATAAAAAATGTAC	2	2	8	AD1	-	.
chr4	97816506	97816532	chr4:97816506-97816532	0	AAGCATTCCTATTTCAGAGACCTGTTT	1	2	7	AB2	-	.
chr4	97817451	97817470	chr4:97817451-97817470	0	ATACTTGCTTAGACATGGTG	2	3	0	CDD1	-	.
chr4	97817772	97817795	chr4:97817772-97817795	0	AGGCAAGCCTATTTAAAATTTTCT	1	2	4	AA1	-	.
chr4	97819395	97819418	chr4:97819395-97819418	0	AAACTACCTTCATGAGATATGTTC	1	2	4	AA2	-	.
chr4	97819998	97820021	chr4:97819998-97820021	0	TGGCAACCCTGCATTAGCAAGTCT	1	3	4	ACC2	-	.
chr4	97820423	97820450	chr4:97820423-97820450	0	GATTAAGTTCAGTGAGGAAAGCATGTTG	1	3	8	ACD1	-	.
chr4	97824440	97824466	chr4:97824440-97824466	0	AGGCTAGCCTTAAACTGTAGCAAATCT	1	2	7	AC1	-	.
chr4	97826368	97826387	chr4:97826368-97826387	0	GAACAAGTTGTGGAAAGTTT	2	3	0	ACC2	-	.
chr4	97829567	97829595	chr4:97829567-97829595	0	AAACTCCTCTGAGCTAAAGGAGCATGTTC	2	2	9	AB1	1.0	.
chr4	97835467	97835499	chr4:97835467-97835499	0	AAACTTGCTTTCACTTACAAAATAAAAATGTTA	1	2	13	AC1	1.0	.
chr4	97840805	97840833	chr4:97840805-97840833	0	GGAGTTGCACTAAGAAAAGAGGCATGTTT	2	2	9	AD1	1.0	.
chr4	97842016	97842046	chr4:97842016-97842046	0	AAACAAATTTGGATGCTGAGAAAGCATACTT	1	2	11	AA2	-	.
chr4	97842723	97842745	chr4:97842723-97842745	0	GGAAAAGTTTGTCAAACTAGTTC	1	1	3	A1	-	.
chr4	97846990	97847016	chr4:97846990-97847016	0	GAACTTCTTTTACAATGAAACTTGTCA	1	2	7	AC2	-	.
chr4	97847795	97847823	chr4:97847795-97847823	0	AGCCAAGCCTAAAAATACAAAGCTGGCTT	1	2	9	BD3	-	.
chr4	97848147	97848176	chr4:97848147-97848176	0	AGGCAAATTTACAACTGTAAAAGCCAGTTC	1	2	10	AB2	-	.
chr4	97849560	97849592	chr4:97849560-97849592	0	AAACAAATTCACAAGAAAAAAACAAACAACCCC	1	2	13	AA2	2.0	.
chr4	97851148	97851171	chr4:97851148-97851171	0	AAACAAGTCTCTAATGACGTGTTT	1	2	4	BC1	1.0	.
chr4	97858049	97858073	chr4:97858049-97858073	0	AAAATAGTCTCAAACGGGCAAATCT	1	2	5	AA2	-	.
chr4	97860170	97860198	chr4:97860170-97860198	0	AAATTAGTTCCTTTTTCTTAGCCTTGTTT	1	2	9	AD2	-	.
chr4	97865232	97865264	chr4:97865232-97865264	0	AAACAAATTTACAAGAAAAAAACAAACAACCCC	1	2	13	AA2	1.0	.
chr4	97867040	97867067	chr4:97867040-97867067	0	ATGCTAGCCCAGATCTGAGGAGTAGCTT	1	2	8	AD2	2.0	dELS,CTCF-bound
chr4	97868366	97868392	chr4:97868366-97868392	0	GATCATGTCTTTTCAGGAGACTTGCGT	1	2	7	DD3	3.0	dELS
chr4	97868406	97868429	chr4:97868406-97868429	0	GAACTTCCTTTCAGGGACAATTTT	1	2	4	AA2	-	dELS
chr4	97877513	97877543	chr4:97877513-97877543	0	AGGCATGTCTTACATGGTGGCAGACAAGAGA	1	3	11	CDD3	-	.
chr4	97878716	97878738	chr4:97878716-97878738	0	TGACATGCCCTGAAGACATTTTC	1	2	3	AC2	1.0	.
chr4	97879168	97879188	chr4:97879168-97879188	0	CAACAAGTCTCTAGGAAGTTC	1	3	1	ACC2	-	.
chr4	97879437	97879465	chr4:97879437-97879465	0	AATCATGCTGGAAGGCAAAAGGCATGTCT	1	2	9	CD	1.0	.
chr4	97882132	97882163	chr4:97882132-97882163	0	TGGGTTGCTTAAGATTAAGTGTGGGCTAGCTA	1	3	12	ACC1	-	.
chr4	97884974	97885000	chr4:97884974-97885000	0	AAGCATCCCTACAGACAAAGATAGCCT	1	2	7	AA2	2.0	.
chr4	97886505	97886524	chr4:97886505-97886524	0	GAACAAGCTTCAAAAAGCCA	2	3	0	ACC2	-	.
chr4	97889909	97889933	chr4:97889909-97889933	0	AAAGTAGTTCAAGCAATGCTTGCCC	1	2	5	AD2	2.0	.
chr4	97890105	97890130	chr4:97890105-97890130	0	AAGCTTCTCAAACCAAGAACTAGTCA	1	3	6	ACC2	1.0	.
chr4	97890388	97890413	chr4:97890388-97890413	0	AAGCATGCTAGCAAAAGAACAAGTCC	2	1	6	C2	-	.
chr4	97892166	97892191	chr4:97892166-97892191	0	AAGCAAGTTCAAGCTCTGACTTGGTC	1	2	6	CD	-	.
chr4	97892213	97892241	chr4:97892213-97892241	0	GGGCAAGTTACTCTTAGAACAATAAGTCC	1	3	9	ACC2	-	.
chr4	97896345	97896374	chr4:97896345-97896374	0	AAACATGTCAACTACCACTTAAGGATGCCT	1	2	10	AC2	1.0	.
chr4	97900063	97900091	chr4:97900063-97900091	0	AAACAAATTTACAACAGAAAAACAACCCC	1	2	9	AA2	-	.
chr4	97901244	97901264	chr4:97901244-97901264	0	GGAAAAGTTCAAAGCTTTTCC	1	2	1	AA2	-	.
chr4	97901411	97901437	chr4:97901411-97901437	0	TGACATGTTCTTACATATAGAAAGCTC	1	3	7	ACC2	-	.
chr4	97904033	97904052	chr4:97904033-97904052	0	AGCATTGCCCAGGCTTGCTT	3	2	0	AD4	4.0	dELS
chr4	97908158	97908186	chr4:97908158-97908186	0	AAACAAATTTACAAGAAAAAAACAACCCC	1	2	9	AA2	-	.
chr4	97909853	97909876	chr4:97909853-97909876	0	AAACTTTCCCCCAGAAACAAGCTA	1	2	4	AC2	1.0	.
chr4	97911622	97911647	chr4:97911622-97911647	0	AGGCAAGTCCTTCCTGGAGGAATTTC	1	2	6	AA1	-	dELS,CTCF-bound
chr4	97912363	97912391	chr4:97912363-97912391	0	TAACTTGGCTGAGCTAAAGGAACATGTTG	1	3	9	CCD2	-	dELS
chr4	97913439	97913458	chr4:97913439-97913458	0	AGACAAGTATGAATATGTCT	3	2	0	AD2	-	.
chr4	97913843	97913866	chr4:97913843-97913866	0	AAGCAAATTTAAATGAGCAAGTTG	1	2	4	AC2	1.0	.
chr4	97916297	97916327	chr4:97916297-97916327	0	AAATATGTTGAGTTTTGATCTGGACATGTTA	1	3	11	ACC1	1.0	.
chr4	97916488	97916518	chr4:97916488-97916518	0	AGACAGGCTCCTGGAGAAGACGGGAAAGTTC	1	2	11	AB2	-	.
chr4	97918028	97918057	chr4:97918028-97918057	0	AAACAATCTTTCTAAAATTAAGGCATGCGT	1	2	10	AD2	1.0	.
chr4	97918236	97918258	chr4:97918236-97918258	0	AAACTAGTTCATAAAAATAGACT	1	2	3	AD1	-	.
chr4	97933209	97933236	chr4:97933209-97933236	0	GGGGTTGTTTTTTCTTGTAAATTTGTTT	1	2	8	AA2	2.0	.
chr4	97937095	97937127	chr4:97937095-97937127	0	AAACTTGTCTGCCTGCCTTATTTCAGCAAGACA	1	3	13	CCD1	1.0	.
chr4	97937298	97937328	chr4:97937298-97937328	0	CAGCTTCTTTGCATTGGGTTAGAACATGCTC	1	2	11	AC1	-	.
chr4	97939736	97939762	chr4:97939736-97939762	0	GGTCTTGCTTTTTTATCCAGCTTGTCT	1	2	7	CD	-	.
chr4	97941864	97941894	chr4:97941864-97941894	0	AACCAAGCTTTCTATGTGACTAAACTATTCT	1	2	11	AD3	-	.
chr4	97950324	97950346	chr4:97950324-97950346	0	GGGTTAGCTTAAAAGCCTTGTCT	1	2	3	AD2	1.0	.
chr4	97951654	97951680	chr4:97951654-97951680	0	CAACATGCTCAGTGTGTGAGCAAGTTC	2	1	7	C1	-	.
chr4	97954832	97954860	chr4:97954832-97954860	0	GGGCATGCCAAAAAACAGAAGGCATGGTC	1	2	9	CD	-	.
chr4	97960869	97960897	chr4:97960869-97960897	0	AGAAAAGCCCACATAGCCAAGGCAAGACC	1	2	9	AD3	-	.
chr4	97966090	97966120	chr4:97966090-97966120	0	GAGCATGTTTGAGCCCATCACAAGCAAGCTA	2	1	11	C1	1.0	.
chr4	97969866	97969896	chr4:97969866-97969896	0	CAAATTGCCCCTGTTTGCAGATGACATGCTT	1	3	11	ACC1	1.0	.
chr4	97971401	97971429	chr4:97971401-97971429	0	CCAAATGTCTATCAATGATAGACTAGTTT	1	3	9	ACD1	3.0	.
chr4	97972027	97972049	chr4:97972027-97972049	0	GAACAAATCCCCAGAGCATATTT	1	2	3	AA2	2.0	.
chr4	97972309	97972338	chr4:97972309-97972338	0	AAGCTTCTTTCTGAACCGAGAAGAAAGTCC	1	2	10	AA2	1.0	.
chr4	97972835	97972865	chr4:97972835-97972865	0	TCTCTTGTCTGCTGCCATGTGAGACATGCCT	1	3	11	CDD2	-	.
chr4	97973129	97973149	chr4:97973129-97973149	0	GAACTTCTTAGAGACTTGTTG	1	3	1	ACC2	-	.
chr4	97975868	97975887	chr4:97975868-97975887	0	AAGCATTTTGTAACTAGTCC	3	3	0	ACC2	2.0	.
chr4	97976786	97976814	chr4:97976786-97976814	0	TAACTTGCCCTTTATAAATAAACTAACTT	1	2	9	AC2	-	.
chr4	97977527	97977550	chr4:97977527-97977550	0	GAGCTAGCCTCAAATGGCATTCTT	1	2	4	AC1	1.0	.
chr4	97986641	97986664	chr4:97986641-97986664	0	AAATTTGCTTAATAGAAAATGTTT	1	2	4	AA2	1.0	.
chr4	97987134	97987153	chr4:97987134-97987153	0	AGGCAAGCTGGAACAAACTT	2	2	0	AC2	1.0	dELS,CTCF-bound
chr4	97990323	97990344	chr4:97990323-97990344	0	AAATAAGCTCCAAAATAAGTCT	1	2	2	AA2	-	.
chr4	97993151	97993181	chr4:97993151-97993181	0	GGTCTTGCTCCAGTTCTCAGGAAGAATGCTT	1	2	11	AD2	-	.
chr4	97995231	97995254	chr4:97995231-97995254	0	GAACTTGCCCAAGGCTACAAGCCT	1	2	4	CD	-	dELS
chr4	97999719	97999745	chr4:97999719-97999745	0	GGGCAAGGTTGGGAGAAAAACTAATTT	1	2	7	AD2	1.0	.
chr4	98000803	98000833	chr4:98000803-98000833	0	AGAAAAATTTAATTGGTGACAGGGCATGTTT	2	2	11	AA1	-	.
chr4	98009173	98009198	chr4:98009173-98009198	0	GGGCTTGTTTATTTCAGATCATTCTT	2	2	6	AD1	-	.
chr4	98011801	98011831	chr4:98011801-98011831	0	GGGATTGTTTGTTTTTCTTGTAAATTTGTTT	1	2	11	AA2	1.0	.
chr4	98012879	98012909	chr4:98012879-98012909	0	AAGCATGTCATCTTCAAAAAGAGACAATTTG	1	3	11	ACC1	-	.
chr4	98013448	98013471	chr4:98013448-98013471	0	ATGCTAGCCTCATAAAACAAGTTA	1	2	4	CD	1.0	.
chr4	98015347	98015379	chr4:98015347-98015379	0	AAACAAATTTACAAGAAAAAAACAAACAACTCC	1	2	13	AA2	-	.
chr4	98016892	98016918	chr4:98016892-98016918	0	AAACAAGCTTCAGCAGGGAACATCCAT	1	2	7	AD4	2.0	.
chr4	98017369	98017395	chr4:98017369-98017395	0	TGACAAGCTTGAAGTGTAGGTTTGTTG	1	3	7	ACC2	-	.
chr4	98018859	98018891	chr4:98018859-98018891	0	GGGGTTGTTTGTTTTTTTTTTGTAAATTTGTTT	1	2	13	AA2	2.0	.
chr4	98023701	98023724	chr4:98023701-98023724	0	TGCTTTGTTTACCTAAGCAAGCCT	1	3	4	ACD1	1.0	.
chr4	98026207	98026232	chr4:98026207-98026232	0	CGGGTAGCTCAAAAGAAAGCAAGCCC	1	2	6	AC3	1.0	.
chr4	98026599	98026619	chr4:98026599-98026619	0	CAGCTTCCTGTAGACAAGCCC	1	3	1	ACC2	-	.
chr4	98027540	98027566	chr4:98027540-98027566	0	AGACTTGCAAAACTAGAAAACAAGTTA	1	3	7	CCD2	-	.
chr4	98028391	98028415	chr4:98028391-98028415	0	GGACATTCCTTACAAAGTCTAGTTT	1	2	5	AD2	-	.
chr4	98029023	98029051	chr4:98029023-98029051	0	AAACATTTTTGTGATCAGAGAGCATATTT	1	2	9	AA2	1.0	.
chr4	98029081	98029107	chr4:98029081-98029107	0	AAACTTGTTTTATTAATAAAAATGTTC	1	1	7	A2	3.0	.
chr4	98029161	98029182	chr4:98029161-98029182	0	AAACATATTGGGTGGCATGTTC	1	3	2	ACC2	1.0	.
chr4	98031856	98031888	chr4:98031856-98031888	0	AAACAAGTCAGTAAGCAAAAAACAAACAATCCC	1	2	13	AC2	1.0	.
chr4	98035238	98035270	chr4:98035238-98035270	0	AAACAAATTTACAAGAAAAAAACAAACAACCCC	1	2	13	AA2	-	.
chr4	98037359	98037381	chr4:98037359-98037381	0	AGACAAGTCTTATAAACATCTTA	1	2	3	AC3	-	.
chr4	98037732	98037752	chr4:98037732-98037752	0	AAGCAAGTTAAAGAGTTGCTG	1	3	1	ACC2	-	.
chr4	98038066	98038093	chr4:98038066-98038093	0	GGTCTTGCTATGGTGCCCAGGCTAGCCT	1	2	8	CD	-	.
chr4	98038153	98038179	chr4:98038153-98038179	0	GCACATGTTACTGCACCTGGCTTGTTT	1	3	7	CCD1	-	.
chr4	98044912	98044936	chr4:98044912-98044936	0	AAAATTGTTTCCCATAAGCATTCCT	1	2	5	AA2	-	.
chr4	98045508	98045531	chr4:98045508-98045531	0	TGGCATTTCTTGTAAAACAAGTCT	1	2	4	AC1	-	.
chr4	98047674	98047700	chr4:98047674-98047700	0	GAACAAACTCCTTTGAAAGACAAGCTG	1	2	7	AC2	-	.
chr4	98050176	98050203	chr4:98050176-98050203	0	AAGCTAGCTGAGGATATTAAACTATTTT	1	2	8	AC2	1.0	.
chr4	98051154	98051186	chr4:98051154-98051186	0	TAGCTAGCTAGAAATGCCAAAGGAAGTTAGTTC	1	3	13	ACC2	1.0	.
chr4	98052242	98052264	chr4:98052242-98052264	0	AGGCATTTATTGGAGACAAGTTT	2	2	3	AD1	-	.
chr4	98054460	98054485	chr4:98054460-98054485	0	AAGCTTGTTTTGTTACAGACTATTAA	1	3	6	ACD2	-	.
chr4	98055753	98055777	chr4:98055753-98055777	0	AGACTTGATCTGTTCAGGGAAGTCT	1	2	5	AD2	1.0	.
chr4	98057055	98057087	chr4:98057055-98057087	0	AGGCAACCTCAAAGATTGAAGGTAGGTAAGCCC	1	2	13	AA2	-	.
chr4	98057468	98057491	chr4:98057468-98057491	0	AGACTTGCTTTCTAAAATAAGCCA	1	2	4	AC1	-	.
chr4	98058262	98058288	chr4:98058262-98058288	0	TGGCAAGCTAAATAAAAAAGCAAGATC	1	3	7	CCD1	1.0	.
chr4	98061645	98061671	chr4:98061645-98061671	0	AGACAAGTCTCAAAAGAAGACATACAT	1	2	7	AD4	-	.
chr4	98062384	98062406	chr4:98062384-98062406	0	CAACAAACCCCCATGACATGTTT	1	3	3	ACC2	-	.
chr4	98065929	98065950	chr4:98065929-98065950	0	GAACAACTTTCCAAAATTGCTT	1	2	2	AA2	1.0	.
chr4	98067034	98067062	chr4:98067034-98067062	0	GAAAATGTTTCTAACATTTAAACATGGCC	1	2	9	AD3	-	.
chr4	98068595	98068616	chr4:98068595-98068616	0	AGACATGTTTAGGGGCTCTCTG	2	3	2	ABC2	-	.
chr4	98069965	98069995	chr4:98069965-98069995	0	GAGCTAGTACCATTTCTACTGAAACTATTCC	1	2	11	AD2	1.0	.
chr4	98074626	98074649	chr4:98074626-98074649	0	AAATATTTTCCACTGAACTTGTCT	2	2	4	AA1	1.0	.
chr4	98075475	98075499	chr4:98075475-98075499	0	AAAGATGCCTTGATAGAAAAAGTTT	1	2	5	AA2	1.0	.
chr4	98078046	98078078	chr4:98078046-98078078	0	ATGTTTGTTTCTCTCCAACTGTAAAGCAAGTTG	1	3	13	ACD1	-	.
chr4	98080357	98080379	chr4:98080357-98080379	0	GAGCTAGGACTACAGGCATGCCT	1	2	3	DD1	1.0	.
chr4	98082010	98082039	chr4:98082010-98082039	0	AAGCATTGTCTCATAGGAGGAAGCAAGTTT	2	2	10	AD1	1.0	.
chr4	98087019	98087049	chr4:98087019-98087049	0	AAACATTTTTGAAAAATTAAATAACATGTCT	1	2	11	AC2	-	.
chr4	98087196	98087217	chr4:98087196-98087217	0	AAATATGCTATCCAACATGTTT	2	3	2	ACC1	-	.
chr4	98088732	98088762	chr4:98088732-98088762	0	AGGCAAGCTCCCTGAAAGAGTGAGCTGTTTA	1	3	11	ABC2	1.0	.
chr4	98092357	98092382	chr4:98092357-98092382	0	AAGCGTGTTTAATTATGTGCAAGTCT	1	2	6	BD2	1.0	.
chr4	98092907	98092938	chr4:98092907-98092938	0	GGATTTGCTCAAATGAACTTCAAGGCAAATTT	1	2	12	AA2	-	.
chr4	98098851	98098883	chr4:98098851-98098883	0	CAACAAGCCTATGAAAAGGTGATGAACATAATT	1	3	13	ACD2	1.0	.
chr4	98104642	98104665	chr4:98104642-98104665	0	AGACTTGTTTTCACAGAGTTGATT	1	2	4	AD1	-	.
chr4	98104699	98104720	chr4:98104699-98104720	0	AAACAAGCCTCTGGGTAAGCTC	1	1	2	A2	1.0	.
chr4	98106339	98106361	chr4:98106339-98106361	0	AAGCTAACCCTAAAAAAAAGTTT	1	2	3	AA2	-	.
chr4	98106497	98106528	chr4:98106497-98106528	0	AAGCTTCTTTTCATTGAAATTCAGACAACCTC	1	2	12	AA2	1.0	.
chr4	98110430	98110454	chr4:98110430-98110454	0	AAGAATGCCTCAAGTGAGCATGTGT	1	2	5	AD3	1.0	dELS
chr4	98110548	98110580	chr4:98110548-98110580	0	GGACAAGTAATGCAAGACCCTGGAAGCATGCCA	1	3	13	CCD2	2.0	dELS
chr4	98112755	98112785	chr4:98112755-98112785	0	TGCTATGTCCAAGTAGAATTCAGACATGTTT	1	3	11	ACD1	-	.
chr4	98113972	98114000	chr4:98113972-98114000	0	TGACATGTCCAGCACAGCAGTACATGCCA	1	3	9	CCD2	-	dELS
chr4	98118065	98118096	chr4:98118065-98118096	0	GGGTTTGTTTAGTGATTTTCCAAGACTAATTC	1	2	12	AA2	1.0	.
chr4	98125114	98125142	chr4:98125114-98125142	0	GAACATGCTCCTTTCGTTCAGTGAAGTTC	2	2	9	AD1	-	.
chr4	98125645	98125666	chr4:98125645-98125666	0	GAACAAGATCAGGGACCTGCTT	1	2	2	BD2	-	.
chr4	98132997	98133019	chr4:98132997-98133019	0	AAGCAAACCTTTCAAGGTTGTTT	1	2	3	AA2	-	.
chr4	98136370	98136393	chr4:98136370-98136393	0	AGATTAGTTTAGCTTAACATGCTC	1	2	4	AC2	-	.
chr4	98136732	98136755	chr4:98136732-98136755	0	AAGCATACTTTGTGAGGCTTATTT	1	2	4	AA2	-	.
chr4	98145796	98145827	chr4:98145796-98145827	0	AAGCAAGACCCTGTCTTAAAAGAAAATTGTTT	1	2	12	AD2	1.0	.
chr4	98149353	98149373	chr4:98149353-98149373	0	GGATTTGTTGACAACATGTTT	2	3	1	ACC1	1.0	.
chr4	98150290	98150311	chr4:98150290-98150311	0	AAACAAATCTTAGGAAATGCTT	1	2	2	AA2	-	CTCF-only,CTCF-bound
chr4	98153635	98153659	chr4:98153635-98153659	0	GGGCTTGTTGACATAAAACTAGTCA	1	2	5	CC	-	.
chr4	98153978	98154008	chr4:98153978-98154008	0	AAAAAAGTTAATCAAGAAAAATGACAAGTTT	1	3	11	ACC1	1.0	.
chr4	98155939	98155958	chr4:98155939-98155958	0	TGACTTGTCTAGGATTGCCC	2	2	0	AC2	-	.
chr4	98156010	98156038	chr4:98156010-98156038	0	AGGCCAGCTCAAGTGATTGAGACATGTAT	2	2	9	BD3	-	.
chr4	98158088	98158112	chr4:98158088-98158112	0	AAGCAGGGCCATCAAAAGCTTGCTC	1	2	5	BD1	-	.
chr4	98158333	98158359	chr4:98158333-98158359	0	AGACTAGTCTTAGGCTGCAGCAAATCT	1	2	7	AC1	1.0	.
chr4	98158415	98158447	chr4:98158415-98158447	0	GAACATGTGCTTAGGACCTCTATAAGCCTGCTT	1	2	13	BD2	1.0	.
chr4	98165153	98165182	chr4:98165153-98165182	0	GGACTAGCCATTGATGTCTAGGAAATGTCT	1	2	10	AC2	1.0	.
chr4	98166773	98166802	chr4:98166773-98166802	0	GGGCAATTCCCCTCTGGCTAGGGCTGGTCT	1	2	10	AB2	1.0	.
chr4	98167403	98167430	chr4:98167403-98167430	0	TAGGTAGCTTCAGGATGGGGGCTAGTCA	1	3	8	ACC1	-	.
chr4	98170690	98170722	chr4:98170690-98170722	0	GGACAATCTCAGCAACACACTTCTAACTTGTCT	1	2	13	AC2	1.0	.
chr4	98171537	98171563	chr4:98171537-98171563	0	AGAGTAGCTTTCTCAGAAGGCAATCTT	1	2	7	AA2	-	.
chr4	98173768	98173792	chr4:98173768-98173792	0	AAAGAGGCTTAAACCAGGCTAGTCT	1	2	5	AB1	-	.
chr4	98174484	98174503	chr4:98174484-98174503	0	AAACTTGTTTGTGGAAGTCT	2	2	0	AD1	-	.
chr4	98174507	98174538	chr4:98174507-98174538	0	GAGTTTCTTCAGGCCCCCAATAAAACTTGTTT	1	2	12	AA1	1.0	dELS
chr4	98181979	98182009	chr4:98181979-98182009	0	GGATATGCTTAATTTCCCCGGCAACAAGTTA	1	3	11	ACC1	-	.
chr4	98184567	98184588	chr4:98184567-98184588	0	AAACATGTCAATAGGAATGCTT	1	2	2	AC2	1.0	.
chr4	98193507	98193531	chr4:98193507-98193531	0	GGGTAGGTCTGATAAAAGCTAGTCT	1	2	5	AB1	1.0	.
chr4	98193945	98193964	chr4:98193945-98193964	7	GGAAATGCCTGGGCATGTTC	4	1	0	A1	-	.
chr4	98194094	98194118	chr4:98194094-98194118	6	AAGGAAGCTTGAAGGAAGTTAGTTT	1	2	5	AA2	1.0	.
chr4	98194958	98194979	chr4:98194958-98194979	0	AAACAACCTCCTGAGATTGCCC	1	2	2	AA2	-	DNase-H3K4me3
chr4	98196276	98196296	chr4:98196276-98196296	0	GAACAAGCCTTGGACACACCT	1	2	1	AB4	-	.
chr4	98203803	98203830	chr4:98203803-98203830	0	AAGATTTCTTGGTATGCAGAGCTTGCCT	1	2	8	AA1	-	dELS
chr4	98204118	98204147	chr4:98204118-98204147	0	AAGCTACTTCAATTCCTAAGAAACTAGCAC	1	2	10	AD2	1.0	.
chr4	98207684	98207703	chr4:98207684-98207703	0	TATGTTGCCCAGGCTAGTCT	2	3	0	ACD1	-	.
chr4	98212967	98212992	chr4:98212967-98212992	0	AGGTATGTTCTTTTTAGAACTTCCTT	1	2	6	AA2	-	.
chr4	98215381	98215400	chr4:98215381-98215400	0	AAATAAGTTTAAATTTGTTC	1	2	0	AA2	-	.
chr4	98217001	98217026	chr4:98217001-98217026	0	TGTAATGTCTCTGTAAAAGCATGCTC	1	3	6	ACD1	1.0	.
chr4	98223036	98223061	chr4:98223036-98223061	0	TGACTAGTTAAGATAGAAAAAAGCTT	1	3	6	ACC2	1.0	.
chr4	98223749	98223771	chr4:98223749-98223771	0	AAACATGCTCAAAGCAAAAGTTT	2	2	3	AD1	1.0	.
chr4	98227543	98227562	chr4:98227543-98227562	0	AAACATGTTTACACAAACTC	3	2	0	AD1	-	.
chr4	98231821	98231840	chr4:98231821-98231840	0	AGACATGTACAAGGATGTCC	3	2	0	AD2	1.0	.
chr4	98233242	98233261	chr4:98233242-98233261	0	CATGTTGCCCAGGCTAGTCT	2	3	0	ACD1	-	.
chr4	98235442	98235464	chr4:98235442-98235464	0	AACCAACTTTAGAAGGCATGTTC	2	2	3	AD1	-	.
chr4	98235886	98235907	chr4:98235886-98235907	0	AAACTTGCATTGAAAGAAGTCT	1	2	2	AD2	1.0	.
chr4	98238663	98238695	chr4:98238663-98238695	0	GGACTAGCTTGGCTTCAGACTTCAGAGTTGGTT	1	2	13	AD1	-	.
chr4	98238868	98238890	chr4:98238868-98238890	0	GAAAGAGTTCAACAAACAAGCTC	1	2	3	AB4	1.0	.
chr4	98241746	98241766	chr4:98241746-98241766	0	GATCATGCTCTAAGCTACCTT	1	2	1	AD3	-	.
chr4	98242706	98242731	chr4:98242706-98242731	0	GGAAATGCTTGTGTTTAAGTAAGCCT	1	2	6	AA2	-	.
chr4	98243985	98244004	chr4:98243985-98244004	0	AGGGAAGCCTCGGCAAGTTT	2	2	0	AC2	1.0	.
chr4	98248769	98248801	chr4:98248769-98248801	0	GAACTAGCCATCCTACCTGAGCCCAGCTATCCC	1	3	13	ACC1	1.0	.
chr4	98252903	98252929	chr4:98252903-98252929	0	AGACATGCTGGTTATTGAGGCTTTCCT	1	2	7	AC2	-	.
chr4	98253955	98253987	chr4:98253955-98253987	0	AGGCTAGTCCCAGAGAGAAAGAATGGAATGCTT	1	2	13	AC1	1.0	.
chr4	98253997	98254029	chr4:98253997-98254029	0	GAGGATGTCTTCAGTGAGTCTGTGAGCATGTGT	1	2	13	AD3	-	.
chr4	98256189	98256217	chr4:98256189-98256217	0	TAACAAGTTTAAATTCCTCTGGCTGGCTT	1	3	9	BCC1	-	.
chr4	98260361	98260389	chr4:98260361-98260389	1	AAGCCAGCCCCGGCCTCACGTGCATGCCC	1	2	9	BD2	2.0	pELS,CTCF-bound
chr4	98266398	98266424	chr4:98266398-98266424	0	AGACTTCTTTAGATTATAGGTATGCTT	1	2	7	AA2	2.0	.
chr4	98267349	98267375	chr4:98267349-98267375	0	GTGCATGTTTTTTACATGGGCATGTTA	1	2	7	CD	-	.
chr4	98271926	98271958	chr4:98271926-98271958	0	CAGCTTGCATAGAATCACTTGAAGAGCTTGTTT	1	2	13	CD	-	.
chr4	98274312	98274332	chr4:98274312-98274332	0	AGGCAAGTCCAGATTTTGTTT	1	2	1	AD1	-	.
chr4	98277079	98277098	chr4:98277079-98277098	0	AGACTAGCTCCAATTTGTTA	2	3	0	ACC2	-	.
chr4	98280450	98280482	chr4:98280450-98280482	0	GGGGTTGTTTGTTTTTTTCTTGTAAATTTGTTT	1	2	13	AA2	-	.
chr4	98284093	98284122	chr4:98284093-98284122	0	GGGCAAGTTATTCAGCTTCTGAATTAGCTT	1	2	10	AC2	-	.
chr4	98286157	98286183	chr4:98286157-98286183	0	CAGCTTGCTGAGGTGGGAGGATTGCCT	1	3	7	ACC2	-	dELS
chr4	98289008	98289036	chr4:98289008-98289036	0	AGGCATGATTTTTGTGCTTAAACTTTTTT	1	2	9	AD2	1.0	.
chr4	98289690	98289712	chr4:98289690-98289712	0	AGAGAAGCTTTTAAAAATAGCTT	1	2	3	AA2	-	.
chr4	98293105	98293124	chr4:98293105-98293124	0	ATGCTTTCCTGAACAAGCTC	2	2	0	AD1	-	.
chr4	98293462	98293483	chr4:98293462-98293483	0	AGGATAGTTTAGAAGGATGCTT	1	2	2	AA2	-	.
chr4	98294426	98294447	chr4:98294426-98294447	0	AAGCACATTTTAGAGCTAGCTT	1	2	2	AB1	-	.
chr4	98295196	98295220	chr4:98295196-98295220	0	GAATAAGCCCATTGCGGACTTATTC	1	2	5	AA2	1.0	.
chr4	98297406	98297430	chr4:98297406-98297430	0	TGGCAACCCTAAGTTGAGCAAGTCT	1	2	5	AC1	1.0	.
chr4	98297828	98297851	chr4:98297828-98297851	0	AAGCTTATTGAGGAAAGCATGTCG	1	3	4	ACC2	3.0	.
chr4	98298236	98298255	chr4:98298236-98298255	0	GGAGAAGCTGAAGCAAGTTA	3	3	0	ACC1	1.0	dELS
chr4	98306659	98306687	chr4:98306659-98306687	0	AAGCTAGTTTGATACAAAGAAAATAGCTT	1	1	9	A2	1.0	.
chr4	98308081	98308101	chr4:98308081-98308101	0	TGAGGAGTTTGAGACTAGCCT	1	3	1	ABC1	-	.
chr4	98308581	98308605	chr4:98308581-98308605	0	AAGCTTGTTTATAATAAAATTATTT	1	2	5	AA1	1.0	.
chr4	98325061	98325093	chr4:98325061-98325093	0	AAACAAATTTACAAGAAAAAGACAAACAACCCC	1	2	13	AA2	-	.
chr4	98328501	98328529	chr4:98328501-98328529	0	GGACTTGTTCCTTCAGATCCATCTAGTTT	1	2	9	CD	-	.
chr4	98328834	98328856	chr4:98328834-98328856	0	AAACTTGTTTGTAAAATAAGTTT	1	1	3	A2	-	.
chr4	98332962	98332981	chr4:98332962-98332981	0	CAACATGCTTAGACTTTTTG	4	3	0	ACC1	1.0	.
chr4	98337091	98337113	chr4:98337091-98337113	0	CACCATGTTGGCCAGGCTTGCCT	1	3	3	CCD1	1.0	.
chr4	98339386	98339405	chr4:98339386-98339405	0	AGGCATTCTCAAACATTTTT	1	2	0	AA2	1.0	.
chr4	98344348	98344375	chr4:98344348-98344375	0	CAGCATCTTGGTTTTTAAGAACAAGTCT	1	3	8	ACC2	1.0	.
chr4	98345032	98345051	chr4:98345032-98345051	0	TATGTTGCCCAGGCTTGTCT	2	3	0	ACD1	-	.
chr4	98345442	98345469	chr4:98345442-98345469	0	GGGCGAGTTTAATGTGGGAGGGTAGCTT	1	2	8	AB2	-	.
chr4	98348808	98348840	chr4:98348808-98348840	0	GGGGTTGTTTGTTTTTTTCTTGTAAATTTGTTT	1	2	13	AA2	-	.
chr4	98350232	98350262	chr4:98350232-98350262	0	AAACAAGCAAAATAATAAGATAAACAAGTTT	1	2	11	CD	-	.
chr4	98350396	98350428	chr4:98350396-98350428	0	TAGCATGTTAATTTAAGATTTGAAATCTAGTCC	1	3	13	CCD2	-	.
chr4	98355160	98355186	chr4:98355160-98355186	0	GGAAATTTTTCCTTTTTAAACAAGTTT	2	2	7	AA1	-	.
chr4	98357878	98357902	chr4:98357878-98357902	0	AAGCTTGTGTGGATTAAGTATGTTT	1	2	5	AD2	-	.
chr4	98358407	98358436	chr4:98358407-98358436	0	TGTGTTGTTTTTTGGTGGTTAAACTTGCTT	1	3	10	ACD1	-	.
chr4	98358709	98358734	chr4:98358709-98358734	0	AGAATTGCTTAGAACCATACATGCCC	1	2	6	AD2	1.0	.
chr4	98365245	98365275	chr4:98365245-98365275	0	AGGTATGTTCTTCAAGTTTGCAGACAAGTAT	1	2	11	AD3	2.0	.
chr4	98366579	98366608	chr4:98366579-98366608	0	AGGCAAGTTTAGACCCCTACAGGCTTGAAT	1	2	10	DD4	1.0	.
chr4	98368727	98368755	chr4:98368727-98368755	0	AAATTTGTTTCATAGAATAGGGCTTATTC	1	2	9	AA2	-	.
chr4	98374650	98374680	chr4:98374650-98374680	0	AAGCCAGTCTAGTCAGGAGTCGAACTAGGTT	1	2	11	BD3	1.0	.
chr4	98375051	98375080	chr4:98375051-98375080	0	AAACTAGTTGGCTTAAAATAAGAGAAGTTT	1	2	10	AC2	1.0	.
chr4	98375118	98375141	chr4:98375118-98375141	0	CAAGGTGCTCACCAGGGCATGCCT	1	3	4	ABC1	1.0	.
chr4	98376626	98376653	chr4:98376626-98376653	0	TGACTTGTCCAAAGAAAGAAAAAAGCTG	1	3	8	ACC2	-	.
chr4	98377883	98377906	chr4:98377883-98377906	0	GAGCAATTTAAATGTGGCTAGTCT	1	3	4	ACC2	-	dELS
chr4	98378423	98378452	chr4:98378423-98378452	0	GAACATGCTTCTGGACTATAGGAAATGCCA	1	2	10	AC1	1.0	.
chr4	98379166	98379187	chr4:98379166-98379187	0	AAACAAAACTGAAAACTTGCTT	1	2	2	AD1	-	dELS,CTCF-bound
chr4	98379603	98379623	chr4:98379603-98379623	0	AAACAAGTTCAGAGCAACTGT	1	2	1	AD4	-	.
chr4	98381105	98381133	chr4:98381105-98381133	0	AGGCTTTTTTCTAGAGCTCAGGCATTCCC	1	2	9	AA2	-	.
chr4	98382017	98382045	chr4:98382017-98382045	0	AAACAAGTTTCCTAAACACATGCAAGTCA	1	2	9	CD	-	.
chr4	98382124	98382144	chr4:98382124-98382144	0	TCAAAAGTTTTAAACTAGCTC	1	3	1	ACD1	-	.
chr4	98383812	98383838	chr4:98383812-98383838	0	AAGCATGTTGGCCTGAGCTGCATGTTT	1	3	7	CCD2	-	.
chr4	98384963	98384982	chr4:98384963-98384982	0	AAATATGTTTGGAGTTGCTC	1	2	0	AA2	-	.
chr4	98386856	98386875	chr4:98386856-98386875	0	AAACTTGCTTGAACTTGAAG	2	3	0	CDD3	-	.
chr4	98390796	98390819	chr4:98390796-98390819	0	GAACGTGTTTTTGTAAGAAAGTTT	1	2	4	AB2	-	.
chr4	98391181	98391212	chr4:98391181-98391212	0	GAAGAACCCTTGTGGAAATCCAAGGCATGTTT	2	2	12	AA1	2.0	.
chr4	98398767	98398799	chr4:98398767-98398799	0	TAGCATTTCTACACACTAACAGTAAACTAGCTG	1	3	13	ACC2	-	.
chr4	98411734	98411755	chr4:98411734-98411755	0	AGGCTTGTTTTTGGACTAATTC	1	1	2	A1	1.0	.
chr4	98414060	98414088	chr4:98414060-98414088	0	GGGGTTGTTTTTTTCTTGTAAATTTGTTT	1	2	9	AA2	-	.
chr4	98416100	98416122	chr4:98416100-98416122	0	TAGCTTGCCCTTTAAACATGAGC	1	3	3	CDD3	-	.
chr4	98420191	98420222	chr4:98420191-98420222	0	TAATGTGCCTCTAGTTGAAAAAGGACTTGTTT	1	3	12	ABC1	1.0	.
chr4	98420490	98420516	chr4:98420490-98420516	0	TGAGTAGCTAGGATTACAGGCATGCTC	1	3	7	ACC1	-	.
chr4	98420840	98420871	chr4:98420840-98420871	0	AAATTTGTCTTCCAGACAGGGAGAGCATTTTT	1	2	12	AA2	-	.
chr4	98424106	98424127	chr4:98424106-98424127	0	GAGGTAGTTTTAGAGCTAATTC	1	2	2	AA2	1.0	.
chr4	98424214	98424237	chr4:98424214-98424237	0	AAACTTGCCCACTCGCCCATGCTC	1	2	4	DD1	-	.
chr4	98427903	98427927	chr4:98427903-98427927	0	AGGCAAGACTAAACAAAACAAATCT	1	2	5	AD2	-	.
chr4	98431159	98431178	chr4:98431159-98431178	0	AAACTTGTTTAAACAAATGT	3	2	0	AD4	-	dELS
chr4	98431524	98431554	chr4:98431524-98431554	0	AAACATGTTTCAGACTGCATAAAGCATCTCC	2	1	11	A1	-	.
chr4	98432573	98432603	chr4:98432573-98432603	0	AAACAAGTTTGGGCTCAAAGCAAAGATACTT	2	2	11	AA1	-	.
chr4	98433293	98433324	chr4:98433293-98433324	0	AAGCAACTTTTTTTTTTTTAAGAGGCAGGTTC	1	2	12	AB2	-	.
chr4	98441750	98441777	chr4:98441750-98441777	0	GAGCAAGTCCCCATCTTTAAAATTTTTT	1	2	8	AA1	1.0	.
chr4	98442295	98442321	chr4:98442295-98442321	0	GATCATGACTTTGTCAAAGGCAAGTCT	1	2	7	DD1	1.0	.
chr4	98442403	98442430	chr4:98442403-98442430	0	AAACTTGGTACTACATAATGACTTGCTC	1	3	8	CCD2	1.0	.
chr4	98444643	98444663	chr4:98444643-98444663	0	AAACATGTTTTGAGCATACTG	1	2	1	AC3	2.0	.
chr4	98446967	98446991	chr4:98446967-98446991	0	CAGTTAGTTCATAGAAAGCATGCTT	1	2	5	AC3	-	dELS,CTCF-bound
chr4	98447389	98447416	chr4:98447389-98447416	0	AGTCTTGCTTTGTTGCCCAGGCTAGCCT	1	1	8	D1	-	dELS,CTCF-bound
chr4	98449572	98449598	chr4:98449572-98449598	0	CAGCATGTACCGAAGAACAGCATGTTC	1	3	7	CCD2	-	.
chr4	98452523	98452546	chr4:98452523-98452546	0	AAGCATGTTCTCTCAGACATCCAA	1	3	4	ACD2	-	.
chr4	98454498	98454517	chr4:98454498-98454517	0	AAATTTGTTGAGACTTGTTT	2	2	0	AC1	-	.
chr4	98457932	98457959	chr4:98457932-98457959	0	TAACATGCTCAAAGAAACAGCCTAGCTG	1	3	8	CCD2	-	.
chr4	98458736	98458756	chr4:98458736-98458756	0	AGACTAGTCTGAGACTTTCTT	1	1	1	A1	1.0	.
chr4	98459111	98459131	chr4:98459111-98459131	0	AAGAAAGTCTCAGACTAATCT	1	2	1	AA2	-	.
chr4	98463044	98463071	chr4:98463044-98463071	0	AGTCTTGCTTTGTCGATTAGGCTAGTGT	1	2	8	DD3	-	.
chr4	98467508	98467540	chr4:98467508-98467540	0	CGTCCTGTTCTCTCATCTTTCCAAAACAAGCCT	1	3	13	BCD1	-	.
chr4	98468100	98468131	chr4:98468100-98468131	0	AAGCAAGCTGTACTTAATCCCTCAAGAAGTCC	1	3	12	ACC2	1.0	.
chr4	98469567	98469587	chr4:98469567-98469587	0	AAACGTTTCTTGAACAAGTCT	1	2	1	AB1	2.0	.
chr4	98470135	98470156	chr4:98470135-98470156	0	AGTGTAGTCCCCAAACAAGCCG	1	3	2	ACD1	2.0	.
chr4	98474871	98474898	chr4:98474871-98474898	0	GGACTTGCTATGTTGCTCAGGCTGGTCT	1	2	8	BC2	-	.
chr4	98477385	98477406	chr4:98477385-98477406	0	GAGGAAGCCCACAGGGAAGTTC	1	2	2	AA2	1.0	.
chr4	98480343	98480364	chr4:98480343-98480364	0	GAGTTTGTTTAAAAACAAGTGC	1	2	2	AD3	-	.
chr4	98481373	98481394	chr4:98481373-98481394	0	GAGCCATTTCACAGGCATGCTC	2	2	2	AB1	-	dELS
chr4	98482805	98482837	chr4:98482805-98482837	0	GGGCTTTCCTGGGAATGCTAGCTGTGCTTGCCT	1	2	13	AD2	-	dELS
chr4	98484410	98484429	chr4:98484410-98484429	0	AGATTATTCCAGGCAAGTTT	1	2	0	AA1	-	.
chr4	98485743	98485764	chr4:98485743-98485764	0	GGGCTACTTCTTGGATATGCTT	1	2	2	AA2	1.0	.
chr4	98490252	98490273	chr4:98490252-98490273	0	CAACAAGCTAGCAAACATACCT	2	3	2	ACC1	-	.
chr4	98492976	98493003	chr4:98492976-98493003	0	AGACCAGCCTGGGCAATAAAACAAGACC	1	2	8	BD3	-	.
chr4	98493330	98493357	chr4:98493330-98493357	0	TAGCAAGCCCTGGGGGCTAAAGATGTCA	1	3	8	ACC2	-	.
chr4	98496229	98496254	chr4:98496229-98496254	0	GAACCTGCCCCTATAAAAACTTGTCA	1	2	6	BC2	2.0	.
chr4	98501465	98501491	chr4:98501465-98501491	0	TAAAAAGTCCAGGCAATAAACTTGTTA	1	3	7	ACC1	-	dELS
chr4	98501618	98501642	chr4:98501618-98501642	0	GAGCATGCCAGTCAGGGGCAAGTGC	1	2	5	CD	-	dELS
chr4	98508724	98508743	chr4:98508724-98508743	0	TATATTGCCCAGGCTAGTCT	2	3	0	ACD1	-	.
chr4	98510670	98510695	chr4:98510670-98510695	0	AGACAATTTCCTTTATAATCTTGCTC	1	2	6	AD2	-	.
chr4	98512345	98512367	chr4:98512345-98512367	0	ATGTTTGTCCACAGAGCAAGCTC	1	2	3	AD4	-	.
chr4	98514571	98514602	chr4:98514571-98514602	0	GATAAAGCTCAAACTGTAAACAGGACATGTCC	1	2	12	AD4	-	.
chr4	98515664	98515691	chr4:98515664-98515691	0	GGGCCTGTCCTAACCAGAGAGCATGTGC	2	2	8	BD3	-	dELS
chr4	98515868	98515899	chr4:98515868-98515899	0	AACCTAGTTCATGAATTCTGGATGACTAGCCC	1	2	12	CD	-	.
chr4	98517547	98517579	chr4:98517547-98517579	0	AGAAATGTCTACAATCCAGGGACAGTCTTGTTT	1	2	13	AD2	1.0	dELS
chr4	98517603	98517631	chr4:98517603-98517631	0	GAACTTGACATTTTGGCAAGGACTAGTCA	1	3	9	CCD2	2.0	dELS
chr4	98518801	98518828	chr4:98518801-98518828	0	CAGCAAGTTCTGTCTTCTTAACAAGCCC	1	2	8	CC	1.0	dELS,CTCF-bound
chr4	98521686	98521705	chr4:98521686-98521705	0	TGGCTTGCTTCAGCTTGCCC	4	2	0	CC	1.0	dELS,CTCF-bound
chr4	98523356	98523382	chr4:98523356-98523382	0	AAGCATGTGCTAGAGATCAGCAAGCTT	1	2	7	CD	-	dELS
chr4	98526770	98526789	chr4:98526770-98526789	0	AAACAGGTTGCAACTTGCTT	2	3	0	BCC2	-	.
chr4	98527992	98528024	chr4:98527992-98528024	0	AAGCATCCCTCACAACAAGAATCAAAAAAGCTC	1	2	13	AA2	-	.
chr4	98530639	98530658	chr4:98530639-98530658	0	GAGGTTGTCTAGTCTAGTTT	2	2	0	AD2	-	.
chr4	98531903	98531931	chr4:98531903-98531931	0	GGGGTTGTTTTTTTCTTGTAAATTTGTTT	1	2	9	AA2	-	.
chr4	98535974	98535998	chr4:98535974-98535998	0	GAGCATGCTCGTTTAGCTCAAGTCT	1	2	5	DD1	3.0	.
chr4	98541474	98541493	chr4:98541474-98541493	0	AGACTAGCCTGGGCAACATG	2	3	0	ACD2	-	.
chr4	98541525	98541551	chr4:98541525-98541551	0	AAATTAGCTGGGCATGGTGGCATGCCT	1	3	7	ACC1	-	.
chr4	98545229	98545251	chr4:98545229-98545251	0	AAGCTTGCCTGAAAAAGAAGCCA	1	2	3	AC1	1.0	dELS,CTCF-bound
chr4	98545532	98545564	chr4:98545532-98545564	0	AGACTTTTTTTTTTTTGAGACAGGGTCTTGCTC	1	2	13	AD2	-	.
chr4	98546152	98546178	chr4:98546152-98546178	0	AAACTTGCCCAACACCAGAGCAGGTGG	1	3	7	BCD2	1.0	.
chr4	98552632	98552655	chr4:98552632-98552655	0	AGACTTGTCCAGTAAGACTCATCC	1	2	4	AB4	2.0	.
chr4	98553434	98553458	chr4:98553434-98553458	0	TAAATTGTCTGTCTAGAACATGTTA	1	3	5	ACC1	3.0	.
chr4	98554837	98554857	chr4:98554837-98554857	0	GAGTATGTGCCAAACAAGCTT	2	2	1	AD1	1.0	.
chr4	98558755	98558785	chr4:98558755-98558785	0	GGAGTTGCTTGAAACCCATGTGGGCAAGCTG	1	2	11	AC2	-	.
chr4	98560531	98560553	chr4:98560531-98560553	0	GGACGTGCCTCCAAGGCCTGTCT	1	2	3	BB2	1.0	.
chr4	98562229	98562252	chr4:98562229-98562252	0	GAGCATTCTAGTTGAAACATGCTT	1	2	4	AC1	-	.
chr4	98562528	98562554	chr4:98562528-98562554	0	GGGCATGCCTGTAGTCCCAGCTACTCA	1	3	7	ACC1	1.0	.
chr4	98566370	98566394	chr4:98566370-98566394	0	ATGCATCTCTCCCCTAAACAAGTCT	2	2	5	AD1	-	.
chr4	98566866	98566895	chr4:98566866-98566895	0	ACACATTCCCTGGGGCCAACGAACAAGCCT	2	2	10	AD1	2.0	dELS,CTCF-bound
chr4	98569525	98569552	chr4:98569525-98569552	0	GGGGGTGCTCGTGTCAGCAAGCTAGCTC	1	2	8	AB4	-	dELS
chr4	98571071	98571103	chr4:98571071-98571103	0	CCACTTGTCTATTTTCCTCATTCTAGCAAGTTC	1	3	13	CCD1	2.0	.
chr4	98572166	98572189	chr4:98572166-98572189	0	TAACAATTTTTTCCAGGCTAGTCT	1	2	4	AC1	-	.
chr4	98577342	98577363	chr4:98577342-98577363	0	AAATTTGCCAAGAAACTTGCCA	1	3	2	ACC1	-	.
chr4	98585506	98585528	chr4:98585506-98585528	0	CAGCATGTTGGCAAGGCTGGTCT	1	3	3	BCC1	-	.
chr4	98586428	98586454	chr4:98586428-98586454	0	GGGCATGGTTTCCAAGGTAACAAGTTA	1	3	7	CCD2	-	dELS,CTCF-bound
chr4	98587506	98587534	chr4:98587506-98587534	0	AGGCAGGGTTGGGGAAGACAAGCAAGTCT	1	2	9	BD1	1.0	.
chr4	98588693	98588714	chr4:98588693-98588714	0	AAGCTGGCCCTGAGGCATATTT	1	2	2	AB2	-	.
chr4	98589323	98589349	chr4:98589323-98589349	0	GAACAATCCTGGTCTGGAAGCATGACT	1	2	7	AD2	1.0	dELS
chr4	98593279	98593311	chr4:98593279-98593311	0	GGGGTTGTTTGTTTTTTTCTTGTAAATTTGTTT	1	2	13	AA2	-	.
chr4	98597984	98598007	chr4:98597984-98598007	0	TGCTTTGTTTACCTAAGCAAGCCT	1	3	4	ACD1	-	.
chr4	98599615	98599645	chr4:98599615-98599645	0	TGATTTGCTTTCTGTACCTACAGACTAGTTT	1	2	11	AC3	1.0	.
chr4	98599912	98599931	chr4:98599912-98599931	0	GGACATGTTTTAACTTATCT	3	2	0	AC1	1.0	dELS
chr4	98603301	98603327	chr4:98603301-98603327	0	AGACATCCTTTGCTGAGGAACATCTCC	1	2	7	AA2	1.0	.
chr4	98603420	98603446	chr4:98603420-98603446	0	AAGCAATTTTGCTATCAAAACAAATCT	1	2	7	AA2	1.0	.
chr4	98604869	98604890	chr4:98604869-98604890	0	GGAGATGTTATGCAGCTTGCTC	2	3	2	ACC1	-	dELS
chr4	98606378	98606397	chr4:98606378-98606397	0	AAGCATTCTTAGGTTTGCTT	1	2	0	AA2	1.0	.
chr4	98606401	98606433	chr4:98606401-98606433	0	GAGCTACTCCAGGAAGGTTACGGAAACATCTTT	1	2	13	AA2	2.0	.
chr4	98609617	98609636	chr4:98609617-98609636	0	GGTCTACTCTGAGCAAGCTT	2	2	0	AD1	1.0	.
chr4	98610634	98610657	chr4:98610634-98610657	0	GAACTGGTTCCAAGAAGCATATTC	1	2	4	AB2	-	.
chr4	98611166	98611197	chr4:98611166-98611197	0	AGGGATGTCCTTGTCACAGAAGAGATTAGTCC	1	2	12	AA2	1.0	.
chr4	98611248	98611268	chr4:98611248-98611268	0	AAACAAGCCTCTAATTTGTCT	1	2	1	AC1	2.0	.
chr4	98612276	98612296	chr4:98612276-98612296	0	AAGCAAGTTCCAAGCAATACA	1	3	1	ACD2	-	dELS,CTCF-bound
chr4	98613455	98613485	chr4:98613455-98613485	0	GAACAAGAATCCATATAAACTAGGCTAGTTT	1	2	11	DD1	-	.
chr4	98615766	98615792	chr4:98615766-98615792	0	AGACTCGTCGGAATTTCAGACATGTTT	1	2	7	BC1	1.0	.
chr4	98619400	98619425	chr4:98619400-98619425	0	GGGCATATTTGCTGTTGATCATGCTT	1	2	6	AD2	-	.
chr4	98622269	98622295	chr4:98622269-98622295	0	AAATTAGCCTGTTGCCCAGACTGGTCT	1	2	7	AB3	-	.
chr4	98624790	98624809	chr4:98624790-98624809	0	AAGCAAGTCTGAGCTTCTCT	3	1	0	A1	-	.
chr4	98626651	98626672	chr4:98626651-98626672	0	CAGCTAGCCCCACAGCCTGTTC	1	3	2	BCC2	-	dELS,CTCF-bound
chr4	98628297	98628320	chr4:98628297-98628320	0	ATGCAACTTTTGAAGGACATGTCT	2	2	4	AD1	-	.
chr4	98629033	98629053	chr4:98629033-98629053	0	AAATGAGTTCAAAACTAGCCA	1	3	1	ABC1	-	.
chr4	98631744	98631767	chr4:98631744-98631767	0	GAAAGTGCCTTGCAAAGCATGTTC	1	2	4	AB4	1.0	dELS,CTCF-bound
chr4	98637051	98637076	chr4:98637051-98637076	0	TGAGAAGCCCCATCACCAGCAAGTTC	1	3	6	ACC1	-	.
chr4	98640214	98640235	chr4:98640214-98640235	0	AAGCAACTTCCTAAACATGCCT	1	1	2	A2	-	.
chr4	98643873	98643895	chr4:98643873-98643895	0	AGGCTTTCTCACAGGAGTTGCCC	1	2	3	AA2	-	dELS
chr4	98648800	98648819	chr4:98648800-98648819	0	AAACAAGCTAAAGCTTCTCA	3	3	0	ACC1	-	dELS
chr4	98652539	98652560	chr4:98652539-98652560	0	AAGCATCTTCTAAAATAAGTCT	1	2	2	AA2	-	.
chr4	98652848	98652877	chr4:98652848-98652877	0	TGGCAAGTTTATGGTGGTTGAAACATGATT	1	2	10	CD	-	.
chr4	98655228	98655249	chr4:98655228-98655249	0	AAACTAGTCTTCAGACAAGTCT	2	0	2	0	-	.
chr4	98656007	98656034	chr4:98656007-98656034	0	TAACAATTCTGCCTGGGGCAGCTAGTTT	1	3	8	ACC2	-	pELS
chr4	98658221	98658253	chr4:98658221-98658253	0	GGACATCCTCTGGGTTCATGAAGACACTTGCCC	1	2	13	AD2	-	.
chr4	98659944	98659963	chr4:98659944-98659963	0	AGTCAAGTTTTGGCTAGTCA	3	3	0	CCD1	1.0	pELS
chr4	98661844	98661867	chr4:98661844-98661867	0	AAGGCTGCCTGTAAGAACTTGTTT	1	2	4	AB4	-	dELS
chr4	98662329	98662355	chr4:98662329-98662355	0	AGACATGTTTTATTTTTAAATAACCCC	2	2	7	AA1	1.0	.
chr4	98664700	98664729	chr4:98664700-98664729	0	ACACAAGTTCAGCCAATTAGAAGCTTACTT	1	2	10	AD3	-	.
chr4	98664795	98664814	chr4:98664795-98664814	0	GGACAAGCCTGAAGCTGCCC	3	2	0	AB1	-	.
chr4	98666189	98666213	chr4:98666189-98666213	0	CAGCATCCTTTTTCAAAGCTTGCCA	1	3	5	ACC2	-	.
chr4	98666375	98666405	chr4:98666375-98666405	0	GGCCCAGTCCAAATGCAGTTAGAGCATGTTA	1	3	11	BCD1	-	.
chr4	98667759	98667789	chr4:98667759-98667789	0	AAATCTGCCCCATTTAACACTGGGCATGCTA	1	3	11	ABC1	-	.
chr4	98669413	98669438	chr4:98669413-98669438	0	GATCAAGTTTTCTTTGTAGCATGCTG	1	3	6	CCD1	-	.
chr4	98671223	98671253	chr4:98671223-98671253	0	TGGGAAGTCTATGTAAATCCAAGGCATGCTA	1	3	11	ACC1	-	.
chr4	98672083	98672104	chr4:98672083-98672104	0	TAACAAGGCAATGGACTAGCTT	1	3	2	CCD2	-	.
chr4	98674585	98674615	chr4:98674585-98674615	0	GAGCATTACCCTTTCTTCTGTAAACATGTCC	2	2	11	AD1	-	dELS
chr4	98675899	98675931	chr4:98675899-98675931	0	AGACTTGCTTCTATACATGCTTAAAACATATTT	2	1	13	A1	-	.
chr4	98678482	98678507	chr4:98678482-98678507	0	GCACATGCTTGAAGAAAAATTTGTCT	1	2	6	AD2	1.0	.
chr4	98681323	98681348	chr4:98681323-98681348	0	GGGCTTGTGCAGATGTAGACAAGTTA	1	2	6	CD	-	.
chr4	98684780	98684800	chr4:98684780-98684800	0	GGACATGCTGATGAAAAGCCT	1	3	1	ACC2	-	.
chr4	98685843	98685869	chr4:98685843-98685869	0	CAACTTGTTGTATAACAAAGCTTCTTT	1	3	7	ACC1	-	.
chr4	98689238	98689264	chr4:98689238-98689264	0	AGGCTTCTCTTTAATGAAAACAAGTCA	1	2	7	AC2	2.0	dELS
chr4	98690231	98690261	chr4:98690231-98690261	0	AGGCATGCATTCTCTCTGCTTGCACTTGTCC	1	2	11	DD2	-	.
chr4	98693917	98693945	chr4:98693917-98693945	0	AGGCAAGCTGCATCCCACTCAGCTTTCCT	1	3	9	ACC1	1.0	.
chr4	98694505	98694524	chr4:98694505-98694524	0	GAACTTGTTCAGATCAGTTT	3	2	0	AB1	-	.
chr4	98696058	98696082	chr4:98696058-98696082	0	AGACTTCTTAGTCTGTGACTAGTTT	1	3	5	ACC2	-	.
chr4	98697080	98697102	chr4:98697080-98697102	0	AAAGAAACCTGAAAAACTAGTTC	1	2	3	AA1	-	.
chr4	98697129	98697154	chr4:98697129-98697154	0	GGACATGCCTCATTATACACTTCTCT	2	2	6	AD1	1.0	.
chr4	98698144	98698175	chr4:98698144-98698175	0	GGACCTGTTCCAGAGAGTTCAAGGGAATGTTT	1	2	12	AB2	-	.
chr4	98702623	98702645	chr4:98702623-98702645	0	AAACAACTTTGTTGAAATTGTTT	1	2	3	AA2	1.0	.
chr4	98704126	98704157	chr4:98704126-98704157	0	GGGAAAGTTTGGAACTTCCCAGAGACTTATTT	1	2	12	AA2	-	.
chr4	98704581	98704603	chr4:98704581-98704603	0	GAAAATGTCTCCAGGGCATGTCA	1	2	3	AC2	-	.
chr4	98705436	98705464	chr4:98705436-98705464	0	AGACTTGCCTTGTCTCAGATAAGATGTTG	1	3	9	ACC2	1.0	.
chr4	98712757	98712788	chr4:98712757-98712788	0	TGTATTGTTTTTTCTTATATTAAAACTTGCTT	1	3	12	ACD1	-	.
chr4	98716423	98716445	chr4:98716423-98716445	0	AGGCATCTTCTGGGAGCTTCTCC	1	2	3	AA2	1.0	.
chr4	98718811	98718838	chr4:98718811-98718838	0	GAACTACTTGGGGAAGTACAGCTAGTCC	1	3	8	ACC2	-	.
chr4	98719355	98719387	chr4:98719355-98719387	0	AAACAAATTTACAAGAAAAAAACAAACAACCCC	1	2	13	AA2	-	.
chr4	98721460	98721479	chr4:98721460-98721479	0	TGGGTAGTTTAGGCAAGTCA	3	3	0	ACC1	1.0	.
chr4	98724457	98724485	chr4:98724457-98724485	0	AAGCTACTCTGAGCTAAAGGAGGAAGTTT	1	2	9	AA2	1.0	.
chr4	98726099	98726118	chr4:98726099-98726118	0	AAACTCGCTCAAAATTGCTC	1	2	0	AB2	1.0	.
chr4	98729836	98729859	chr4:98729836-98729859	0	ATACAAGCTCGTGCAACCATGCCC	1	2	4	DD2	-	.
chr4	98732922	98732954	chr4:98732922-98732954	0	GGGCTAGCTCCAGATTCTTCTTTTTACATGTTG	1	3	13	CCD2	-	.
chr4	98739723	98739744	chr4:98739723-98739744	0	GAGCTTCCCTTAGAACATGGCT	1	2	2	AD2	1.0	pELS
chr4	98741087	98741110	chr4:98741087-98741110	0	TGACTAGTTTAAGGAGACTGGCTG	1	3	4	BCC1	-	.
chr4	98742440	98742463	chr4:98742440-98742463	0	GGATTTGTCTAGTAGAACCAGTTT	1	2	4	AB2	-	.
chr4	98746530	98746557	chr4:98746530-98746557	0	GGTCTTGCTTTGTTACCTAGGCTGGTCT	1	2	8	BD3	1.0	.
chr4	98746713	98746739	chr4:98746713-98746739	0	AAACAATCTCTCATCATCAACATGCTT	1	2	7	AC2	-	dELS
chr4	98747224	98747248	chr4:98747224-98747248	0	AAGGATTCCCAGTTCAGGCAAGTCT	2	2	5	AA1	-	.
chr4	98747943	98747972	chr4:98747943-98747972	0	GAAAAAGCCTTAGGGAAAGTAGCCAAGCTC	1	2	10	AD2	1.0	dELS,CTCF-bound
chr4	98748059	98748086	chr4:98748059-98748086	0	TAGCAAGCCTTTTTTAAGTGGCAAGCCA	1	3	8	CCC	-	.
chr4	98752613	98752640	chr4:98752613-98752640	0	GGTCTTGCTCTATCACCCAGGCTTGACT	1	2	8	DD3	-	.
chr4	98759421	98759441	chr4:98759421-98759441	0	AGGCTACTTCCAGGCTTGGTC	1	2	1	AD2	-	.
chr4	98764601	98764633	chr4:98764601-98764633	0	AAACAAATTTACACGAAAAAAACAAACAACCCC	1	2	13	AA2	1.0	.
chr4	98765668	98765700	chr4:98765668-98765700	0	GAACATGTTTTCATGTAGGTTTTTGGCCAGTTG	1	3	13	BCC2	-	.
chr4	98766559	98766578	chr4:98766559-98766578	0	AAACTTGTACGAACATCTTT	3	2	0	AD2	2.0	.
chr4	98768366	98768395	chr4:98768366-98768395	0	AGGGTAGTTCTAACTTCAAGTGACTTGTTC	1	2	10	AC2	-	.
chr4	98768634	98768665	chr4:98768634-98768665	0	GAACATGCCTACAAAAAAACATGAAGTACTTT	2	2	12	AA1	2.0	.
chr4	98769792	98769820	chr4:98769792-98769820	0	AGACTAGCCTGTGATTATTAAACTCTCTT	1	2	9	AB4	-	.
chr4	98770363	98770388	chr4:98770363-98770388	0	CAACATGGCTTTGATGAAGCATGTTA	1	3	6	CCD2	1.0	.
chr4	98773320	98773346	chr4:98773320-98773346	0	AAATTAGCCGAGCATGGTGGCATGCCT	1	3	7	ACC1	-	.
chr4	98773975	98774007	chr4:98773975-98774007	0	AGACAACCTCATCTAAATGGACCAAGCAATCTC	1	2	13	AA2	-	.
chr4	98774082	98774105	chr4:98774082-98774105	0	GGGAATGTCCACCCAGAAATGTCC	1	2	4	AA2	1.0	.
chr4	98775627	98775655	chr4:98775627-98775655	0	AAGCAAGTTTCACAGATAGAAAAATATTT	2	2	9	AA1	1.0	.
chr4	98777733	98777758	chr4:98777733-98777758	0	GAACATGGTTTCAAGTAAAATAGTTC	1	2	6	AD2	1.0	.
chr4	98779679	98779709	chr4:98779679-98779709	0	GAACATGCCAGCACTCAGCAAAGGCATTTTA	1	3	11	ACC1	1.0	.
chr4	98782678	98782699	chr4:98782678-98782699	0	AGGAAAGCCTGTGAAAATGTTT	1	2	2	AA2	1.0	.
chr4	98788701	98788730	chr4:98788701-98788730	0	AAACTTGTACTACCCTATTATAACATGTCT	1	2	10	CD	-	.
chr4	98789025	98789050	chr4:98789025-98789050	0	AAACACGTCTGGACAGGATCTAGTTT	1	2	6	BD2	-	.
chr4	98789521	98789543	chr4:98789521-98789543	0	GAGCAAGATCCTGAAGCATTTCT	1	2	3	AD2	2.0	.
chr4	98789804	98789823	chr4:98789804-98789823	0	AAAAATGCCCGAGAAAGCTT	1	2	0	AA2	1.0	.
chr4	98791155	98791187	chr4:98791155-98791187	0	AAACATGTTCCACATTTTGTGAAAAACATCCAC	1	2	13	AD4	1.0	.
chr4	98792765	98792786	chr4:98792765-98792786	0	AAACAATCTCATGGGAATGTTT	1	2	2	AA2	-	.
chr4	98793875	98793894	chr4:98793875-98793894	0	AGACAAGTTTACACATGACT	3	2	0	DD1	-	dELS
chr4	98794712	98794740	chr4:98794712-98794740	0	CAGCTTCTCTGAGACTAATCAGCAAGTCT	1	3	9	ACC2	-	dELS
chr4	98794842	98794874	chr4:98794842-98794874	0	GGGTATGTTCAAGCCCTGAAGCCTAACTAGTTT	1	2	13	AC2	-	dELS
chr4	98800939	98800959	chr4:98800939-98800959	0	GACCTAGCCTGAGCCTAGTCC	1	2	1	DD2	1.0	.
chr4	98801911	98801936	chr4:98801911-98801936	0	AGACTGGCTCAGCAGCAGGTAAGTTC	1	2	6	AB2	-	.
chr4	98805311	98805333	chr4:98805311-98805333	0	AGACTAGCCTGGCCAACATGGTG	1	3	3	CCD1	-	.
chr4	98806186	98806218	chr4:98806186-98806218	0	AAACAAATTTACAAGAAAAAAACAAGCAAACCC	1	2	13	AA2	2.0	.
chr4	98808527	98808554	chr4:98808527-98808554	0	AGTCTTGCTCTGATGCCCAAGCTGGTCT	1	2	8	BD3	1.0	.
chr4	98811190	98811214	chr4:98811190-98811214	0	GAGCTTGCTCTTTTGTGAATTGTCA	1	3	5	ACC2	-	.
chr4	98812427	98812453	chr4:98812427-98812453	0	AAGCATCCCTTTAAAATGAATTTGTTT	1	2	7	AA2	-	.
chr4	98813780	98813803	chr4:98813780-98813803	0	AAAAATGTTCTTGGGAGCTTGACC	1	2	4	AD3	-	.
chr4	98814556	98814576	chr4:98814556-98814576	0	AAGCATGCTCTTGGCTACCTA	2	3	1	ACC1	1.0	.
chr4	98816686	98816711	chr4:98816686-98816711	0	GAACAAACTTTGGAGCATACATGTTT	1	2	6	AD2	1.0	.
chr4	98816908	98816934	chr4:98816908-98816934	0	AGAAAAGCCCCTTGGGAAAACTGGCCT	1	2	7	AB3	-	.
chr4	98818833	98818856	chr4:98818833-98818856	0	TGACAAGCTTATAAAGACAATTCA	1	3	4	ACC1	-	.
chr4	98819197	98819223	chr4:98819197-98819223	0	GGACTTGTGTCTTGAATAAAGAAGTCT	1	2	7	AD2	-	.
chr4	98820094	98820120	chr4:98820094-98820120	0	AGGCAAGCTGTGCATAGTAACTTCCTT	1	3	7	ACC1	1.0	.
chr4	98821034	98821054	chr4:98821034-98821054	0	AGGCAAGTTTTGGTCAAGACC	1	2	1	DD1	-	.
chr4	98825581	98825601	chr4:98825581-98825601	0	AAACTAGACTGGAGCATTTCT	1	2	1	AD2	-	.
chr4	98825912	98825938	chr4:98825912-98825938	0	AAACATTCTCTTTACTAGAAATTGTTT	1	2	7	AA2	1.0	.
chr4	98828456	98828475	chr4:98828456-98828475	0	GAGCATTTTTGAGCATTTTC	1	2	0	AA2	-	.
chr4	98835693	98835716	chr4:98835693-98835716	0	CTATTTGTCTTTAAAGACTTGCTT	1	3	4	ACD1	2.0	.
chr4	98835931	98835958	chr4:98835931-98835958	0	ATACAAGTTTGCATTACTGAACATATTT	1	2	8	AD3	-	.
chr4	98836404	98836426	chr4:98836404-98836426	0	GTAAAAGTTTAAGAGACTTGTCC	1	2	3	AD4	-	.
chr4	98840226	98840249	chr4:98840226-98840249	0	AGCCTTGCTTTGTGATACTAGTTT	1	2	4	DD2	-	.
chr4	98841454	98841485	chr4:98841454-98841485	0	GGGAAAGTTTAGAACCTCCTAGAGACTTGTTG	1	2	12	AC2	1.0	.
chr4	98843526	98843549	chr4:98843526-98843549	0	GGGCAAGTTCCCTGAAAACTGTTC	1	2	4	AB1	-	.
chr4	98845735	98845757	chr4:98845735-98845757	0	AGACTTTTTCTGAAGTCAAGCCC	1	2	3	AD2	-	.
chr4	98847088	98847109	chr4:98847088-98847109	0	AATCTTGTTCAAGAGAAAGCCT	1	2	2	AD2	-	.
chr4	98847403	98847429	chr4:98847403-98847429	0	CAACTTGTTCAAACCTTCAGCTTTTTC	1	3	7	ACC1	-	.
chr4	98847945	98847970	chr4:98847945-98847970	0	AAACAGGTTTTTCCCAAAACATGATC	1	2	6	BD2	-	.
chr4	98851658	98851679	chr4:98851658-98851679	0	AGACTAGTTAGAAGGTAAGCTA	1	3	2	ACC2	-	.
chr4	98871206	98871236	chr4:98871206-98871236	0	CTCCTTGTTTCACAAATGAGGAAACTAGCTT	1	3	11	CDD2	-	.
chr4	98873356	98873381	chr4:98873356-98873381	0	AAACAAGGTCAAGTTGGGACATATCT	1	2	6	AD2	-	dELS
chr4	98873859	98873881	chr4:98873859-98873881	0	AAAGATGTCTTTGGGAAATGCTC	1	2	3	AA2	-	.
chr4	98879477	98879496	chr4:98879477-98879496	0	AAACATTTTCAAGTTTGCTT	1	2	0	AA2	1.0	.
chr4	98881577	98881608	chr4:98881577-98881608	0	AAACATGTTTCATTCTTTGATCTAAAATGTTA	1	3	12	ACC2	-	.
chr4	98885099	98885126	chr4:98885099-98885126	0	AAACAAGCTCATTACACTGCAAATGTCT	2	2	8	AD1	-	.
chr4	98890950	98890969	chr4:98890950-98890969	0	GAACAAGTTCCAACTAGCTG	4	2	0	CC	-	.
chr4	98892194	98892222	chr4:98892194-98892222	0	AAACTAGCCAGGCATGGTGGTGCATGCCT	1	2	9	CD	-	.
chr4	98901045	98901076	chr4:98901045-98901076	0	AAACTTTTTCCCAAGTCAGCACGGACTTTTTT	1	2	12	AA2	-	.
chr4	98901769	98901789	chr4:98901769-98901789	0	TAGCATATCTAAAACTAGTCT	1	2	1	AC1	1.0	.
chr4	98901797	98901819	chr4:98901797-98901819	0	TAACTTTCCCTTCAAACTTGCCC	1	2	3	AC1	-	.
chr4	98901868	98901895	chr4:98901868-98901895	0	AAGCTTACCTGTTCTGTAGGGGATGTTT	1	2	8	AA2	-	.
chr4	98904363	98904393	chr4:98904363-98904393	0	AAGCAAGTTATCACTCAGGAAAAACATATTC	1	2	11	AC2	-	.
chr4	98905000	98905023	chr4:98905000-98905023	0	AAAAATATTTCAAGAAACAAGTTC	2	2	4	AA1	-	.
chr4	98905152	98905180	chr4:98905152-98905180	0	AGGCTAGTGTTCTCTCAATGAGCAAATTT	1	2	9	AD2	-	.
chr4	98907958	98907986	chr4:98907958-98907986	0	GAACTAGACTTCAAACTCTGGAGAAGTTC	1	2	9	AD2	1.0	.
chr4	98913983	98914005	chr4:98913983-98914005	0	AAACATGTTTGTAAAAATTACTT	2	2	3	AA1	1.0	.
chr4	98915087	98915113	chr4:98915087-98915113	0	GCACATGCCACCACACCCAGCTAGTTT	1	3	7	CCD1	1.0	.
chr4	98916389	98916411	chr4:98916389-98916411	0	GAAATTTCCCAGAGAACTAGTCC	1	2	3	AA1	1.0	.
chr4	98917402	98917423	chr4:98917402-98917423	2	GGACATGTCCATGATCATGCCC	1	1	2	D2	2.0	.
chr4	98921626	98921658	chr4:98921626-98921658	0	TAACAAGCTTAAAATACACCAAGAAACACGTAT	1	3	13	BCD2	-	.
chr4	98925130	98925162	chr4:98925130-98925162	0	GAGCATGTTTCCAAAGTATAAAAAAGGAAGCAT	2	2	13	AD1	-	.
chr4	98925773	98925794	chr4:98925773-98925794	0	ATGGAAGCTCACAAACTAGCTG	1	3	2	ACD1	2.0	.
chr4	98933940	98933959	chr4:98933940-98933959	0	TATGTTGCCCAGGCTAGTCT	2	3	0	ACD1	-	.
chr4	98934671	98934699	chr4:98934671-98934699	0	GGACAATTTTTCATCAATAGAATTAGTTT	1	2	9	AA2	-	.
chr4	98940066	98940091	chr4:98940066-98940091	0	GAGCATTTTCTTGAGAGAAGTTGTTT	1	2	6	AA2	1.0	dELS,CTCF-bound
chr4	98941480	98941507	chr4:98941480-98941507	0	AAACATGACCTTACACAGAGGCTACTTC	1	2	8	AD2	-	.
chr4	98941673	98941703	chr4:98941673-98941703	0	GAAAAACCCTTTTACCTCCCAGAACATGCTC	2	2	11	AA1	-	.
chr4	98943850	98943876	chr4:98943850-98943876	0	CAACTTTTTGATGAATAAGACTAGTTT	1	3	7	ACC2	-	.
chr4	98944944	98944963	chr4:98944944-98944963	0	TATGTTGCCCAGGCTTGTCT	2	3	0	ACD1	-	.
chr4	98945123	98945151	chr4:98945123-98945151	0	AAAATTGTTCTATGAGAAAGCACATGTTT	1	2	9	AD2	-	.
chr4	98945655	98945684	chr4:98945655-98945684	0	GGGCAGGTCACAGACAGTCTGAGCTAGTTG	1	3	10	BCC2	-	.
chr4	98951562	98951584	chr4:98951562-98951584	0	CACCATGTTGGCCAGGCTAGTCT	1	3	3	CCD1	-	.
chr4	98952833	98952860	chr4:98952833-98952860	0	GTACTTGTTTATTATAGTAGACTTTTTC	1	2	8	AD3	-	.
chr4	98955266	98955293	chr4:98955266-98955293	0	AAACAAGTCCACCAATGCAGTTAAGCTT	1	2	8	AD1	-	.
chr4	98955857	98955879	chr4:98955857-98955879	0	TGACTTGTTTAGTCAATTTGTCC	1	3	3	ACC2	1.0	.
chr4	98962818	98962843	chr4:98962818-98962843	0	ATACTTGTTAAAATGATAACATGCCT	1	3	6	CCD1	-	.
chr4	98963634	98963663	chr4:98963634-98963663	11	AGGCATGTCTGGCCCAACAGGAACCACTTT	2	2	10	AB1	1.0	dELS
chr4	98965874	98965899	chr4:98965874-98965899	0	GAACAAGCTAAGCCTTAAGATAGCTG	1	3	6	ACC2	-	.
chr4	98966457	98966476	chr4:98966457-98966476	0	AGGATAGCTTCAGCATGTCT	3	2	0	AC2	-	.
chr4	98967080	98967101	chr4:98967080-98967101	0	GAACTTGCCTAGAAAACTGTCT	1	2	2	AB1	1.0	pELS
chr4	98968304	98968328	chr4:98968304-98968328	0	AAGCTTTTTTTTTTTGAGCTGGCTT	1	2	5	AB2	-	.
chr4	98968605	98968624	chr4:98968605-98968624	0	AAGCTTTTCTGAGCTTACCT	1	2	0	AA2	2.0	.
chr4	98969248	98969269	chr4:98969248-98969269	0	AAAAATGTTTTATGGCATGTCC	1	2	2	AC2	1.0	.
chr4	98977661	98977683	chr4:98977661-98977683	0	CGCCATGTTTGCCAGGCTTGTCT	1	2	3	CD	1.0	.
chr4	98982267	98982299	chr4:98982267-98982299	0	AAACTATCTCCTCAGAATAGGTCAGACAATTTT	1	2	13	AA2	-	.
chr4	98998651	98998683	chr4:98998651-98998683	0	CAGCTTGTCTTTGGGAACAAACAGAACAAAACT	1	3	13	ACD2	-	pELS
chr4	99001791	99001810	chr4:99001791-99001810	0	GAACTATCCTAAGCTAATTC	1	2	0	AA2	-	.
chr4	99006066	99006085	chr4:99006066-99006085	0	ATGCTAGCTAGGACTTGTTG	3	3	0	CCD1	1.0	.
chr4	99006552	99006580	chr4:99006552-99006580	0	AAACATTTTCTAATGACAAGGGCATTCTT	1	2	9	AA2	-	.
chr4	99006807	99006833	chr4:99006807-99006833	0	ATACTAGCTTCTTGAAGAGGCTAGTCA	1	2	7	CD	1.0	.
chr4	99007099	99007125	chr4:99007099-99007125	0	AGGCATGCCACCATGCCTGGCTAATTT	1	3	7	ACC1	1.0	.
chr4	99008254	99008273	chr4:99008254-99008273	0	GAGCAAGCTGAGGCATGTAG	4	3	0	CCD1	-	dELS
chr4	99008644	99008673	chr4:99008644-99008673	0	GGACATGTTAATCTGTGCCTCAGCTTTCTC	1	3	10	ACC1	1.0	.
chr4	99010618	99010643	chr4:99010618-99010643	0	AAATTTGCTCTTTTTCAGAATTGTTT	1	2	6	AA2	-	.
chr4	99012471	99012493	chr4:99012471-99012493	0	CACCATGTTGGCCAGGCTAGTCT	1	3	3	CCD1	-	.
chr4	99012612	99012635	chr4:99012612-99012635	0	AGACTTTCCTTTTAAAACATCTTT	1	2	4	AA2	-	.
chr4	99013960	99013992	chr4:99013960-99013992	0	TAGCAAGTCTCTGCTTTGTTGTTTGGCTTGATC	1	3	13	CCD1	1.0	.
chr4	99014235	99014261	chr4:99014235-99014261	0	TAGCTTGTTTGATAAAGCAGTAAGTCC	1	3	7	ACC2	1.0	.
chr4	99017207	99017228	chr4:99017207-99017228	0	GAGCAAGCTTTTGGCCTTGGCT	1	2	2	DD1	-	.
chr4	99018566	99018588	chr4:99018566-99018588	0	GGACGTGCCCAGAAAGCATCCTT	2	2	3	AB3	2.0	.
chr4	99021556	99021580	chr4:99021556-99021580	0	AAGGATCTCTCAGCAAGGCTAGTTT	2	2	5	AA1	1.0	.
chr4	99024853	99024878	chr4:99024853-99024878	0	GGAAAAGTTTTGTGAAAGACAATTTT	1	2	6	AA2	1.0	.
chr4	99026940	99026963	chr4:99026940-99026963	0	GAATCTGTTTTGTGAGACAAGTCC	1	2	4	AB4	-	.
chr4	99032817	99032848	chr4:99032817-99032848	0	AAGTTTGTTTTTGTCCTGTGAGGAGAAAGTTT	1	2	12	AA2	-	.
chr4	99039372	99039397	chr4:99039372-99039397	0	AGGAATGTCTGAATCTGAACAGGCTC	2	2	6	AB3	-	.
chr4	99040422	99040447	chr4:99040422-99040447	0	GAACTTTCTCTTCCTATGACTTGCTG	1	3	6	ACC2	1.0	.
chr4	99042483	99042511	chr4:99042483-99042511	0	AGACTTGTTATGGAGAGCAGACCATGTTT	1	2	9	CD	-	.
chr4	99042700	99042724	chr4:99042700-99042724	0	TAACATTTTTCATAAGGACTAGTTA	1	3	5	ACC2	-	.
chr4	99043454	99043478	chr4:99043454-99043478	0	TGACTTGTGTTTTCTTGACTTGCTT	1	3	5	CCD2	-	dELS
chr4	99047944	99047972	chr4:99047944-99047972	0	GAACTATTTTTATGGGGATAAAGAAGCCC	1	2	9	AA2	1.0	.
chr4	99047978	99048001	chr4:99047978-99048001	0	AAGTAAGTCTTTTAGAAGTTGTCC	1	2	4	AA2	-	.
chr4	99048511	99048539	chr4:99048511-99048539	0	AGGCATGCACCACTATGCGGGACTAATTT	1	2	9	AD2	-	.
chr4	99048777	99048796	chr4:99048777-99048796	0	AAGCATGCCCAAGCAAATGG	3	3	0	ACD2	-	.
chr4	99049580	99049612	chr4:99049580-99049612	0	AAACATTTTCTGTAGAGAGAGAAGAACATGTTC	1	1	13	A2	-	.
chr4	99049971	99050000	chr4:99049971-99050000	0	TGGCTTGCTCAAGGTCACACAAACTAGTAA	1	3	10	CCD1	2.0	.
chr4	99055048	99055068	chr4:99055048-99055068	0	AGACTTGCTCAGAGCAGGGTT	1	2	1	BD4	1.0	.
chr4	99056302	99056334	chr4:99056302-99056334	0	AAATTAGTTCTCCATTTTTGTCTAAAAAAGCCT	1	2	13	AA2	2.0	dELS,CTCF-bound
chr4	99056865	99056897	chr4:99056865-99056897	0	GGCCTTGTTTTTATTTTTGAGAGAGTCTTGCTC	1	2	13	DD2	2.0	.
chr4	99057051	99057083	chr4:99057051-99057083	0	AGACAGGTTCCGCCATGTTGGCCAGGCTGGTCT	1	2	13	BB2	-	.
chr4	99058288	99058313	chr4:99058288-99058313	0	TAGCTTGCCTGTAACTTAGCTTGTTA	1	3	6	CCC	-	.
chr4	99061467	99061493	chr4:99061467-99061493	0	GAACTTGTCTTGGGTCTGAAAAAGCTG	1	2	7	AC1	-	.
chr4	99061581	99061600	chr4:99061581-99061600	0	AAACTTGCTTGTAGTTGCTT	2	2	0	AD1	-	.
chr4	99063292	99063311	chr4:99063292-99063311	0	AAACAAGTCAGAGCATGGTG	4	3	0	CCD1	-	.
chr4	99068157	99068181	chr4:99068157-99068181	0	GAACTTGTGCCTATCAGACATGCCT	1	1	5	D2	2.0	.
chr4	99069707	99069732	chr4:99069707-99069732	0	AAGCAAATTCAATAATAGGCTAGCTA	1	2	6	AC2	-	.
chr4	99074273	99074292	chr4:99074273-99074292	0	AAACATGTTGTGACATCTTT	4	3	0	ACC1	-	.
chr4	99076194	99076225	chr4:99076194-99076225	0	AGACTTTTCCTTTGCCAAAACAAAACAATTTT	1	2	12	AA2	1.0	.
chr4	99079186	99079209	chr4:99079186-99079209	0	AGACATGTATAAATAAGAATGTTC	1	2	4	AD2	-	.
chr4	99082623	99082647	chr4:99082623-99082647	0	ATACAAGTTCTATTTAAATAAGCCT	1	2	5	AD2	-	.
chr4	99088932	99088953	chr4:99088932-99088953	2	GGACTTGTTGCAGAACTCGTTT	1	2	2	BC2	1.0	PLS,CTCF-bound
chr4	99091292	99091318	chr4:99091292-99091318	0	AGACTTGCCAACAAAAGAAACTATTTT	1	2	7	AC2	-	dELS
chr4	99092104	99092123	chr4:99092104-99092123	7	GGACTAGTATAAGCATGCCA	4	2	0	CD	1.0	dELS
chr4	99094775	99094807	chr4:99094775-99094807	0	GGGGTTGTTTGTTTTTTTCTTGTGAATTTGTTT	1	2	13	AA2	1.0	.
chr4	99095864	99095894	chr4:99095864-99095894	0	AAACATGTCATCTGCAAACAGGGACTATTTG	1	3	11	ACC1	1.0	.
chr4	99096256	99096286	chr4:99096256-99096286	0	GAACCAGCCTTGCATCCCAAGGAAGAAGCCC	1	2	11	AB2	-	.
chr4	99098804	99098831	chr4:99098804-99098831	0	AAACTTCTCCTTTAGCTTGGAGAAGTTT	1	2	8	AA2	-	.
chr4	99100876	99100905	chr4:99100876-99100905	0	GGGCTAGACCACCTTATGTAGGACATGCTA	1	2	10	CD	-	.
chr4	99104801	99104827	chr4:99104801-99104827	0	GGGGTTGCCCCTGAAAGGAGGTTGCCC	1	2	7	AA2	-	.
chr4	99106508	99106531	chr4:99106508-99106531	0	AAGCAAGCCCTATTAGGCATTCAG	1	3	4	ACD2	-	.
chr4	99107337	99107366	chr4:99107337-99107366	0	GAGCTTTTTTGCCTTGGGGGGAACATTTCC	1	2	10	AA2	1.0	.
chr4	99109249	99109281	chr4:99109249-99109281	0	GGGCTTGTTAGAAAGCCTTTTCCCAGGAAGCCT	1	3	13	ACC2	-	.
chr4	99112820	99112845	chr4:99112820-99112845	0	GGACATCCTTTTTCTCAGACTTCTTT	1	2	6	AA2	-	.
chr4	99121510	99121537	chr4:99121510-99121537	0	GAAATTGCTCCAAGATGAAAGCTAGTCT	1	1	8	A1	-	.
chr4	99124185	99124205	chr4:99124185-99124205	0	GAACTAATTTTAAACAATTTC	1	2	1	AA2	-	.
chr4	99125385	99125407	chr4:99125385-99125407	0	AGACTTGCCCATAAAGCAATGCA	1	3	3	ACD2	-	.
chr4	99126491	99126514	chr4:99126491-99126514	0	GAAAATGTCAGAAAAAACAAGCTG	1	3	4	ACC1	-	dELS
chr4	99129328	99129354	chr4:99129328-99129354	0	GGATAAGTCAGAAGTCCAAGCATGTCA	1	3	7	ACC1	-	.
chr4	99133121	99133150	chr4:99133121-99133150	0	TAACTAGTAGTTGGATTCTCAGGCTAGCTC	1	3	10	CCD2	-	.
chr4	99134103	99134132	chr4:99134103-99134132	0	AGACAAGCTCACAGAAGCAGAGACTAGGAT	1	2	10	DD4	-	.
chr4	99138265	99138287	chr4:99138265-99138287	0	GAACAAGTCTATGAAGCAGGCAT	1	2	3	BD4	-	.
chr4	99139732	99139754	chr4:99139732-99139754	0	GAGCAACTCTTTGAGACGAGCCC	1	2	3	AB2	1.0	.
chr4	99142177	99142196	chr4:99142177-99142196	0	GAAATTGTCCAAACTTGCCA	2	2	0	AC2	-	.
chr4	99150162	99150192	chr4:99150162-99150192	0	AAGAAAGTTTATGATATGGGAAAAGATGTTT	1	2	11	AA2	1.0	.
chr4	99150779	99150803	chr4:99150779-99150803	0	AGAAAAGCCTCCTGGGATCTAGTCT	1	2	5	AD2	-	.
chr4	99151081	99151100	chr4:99151081-99151100	0	CAGAAAGTCCAAGCTTGCTG	3	3	0	ACC1	-	.
chr4	99151215	99151243	chr4:99151215-99151243	0	GGGTTAGTCCCCTATGTTAAAACAAGATT	1	2	9	AD3	1.0	.
chr4	99154500	99154522	chr4:99154500-99154522	0	TGACTAGCTGAGTACACATGTCC	1	3	3	CCD2	1.0	.
chr4	99154736	99154760	chr4:99154736-99154760	0	CGATCAGCCTATAAAAGACTTGTCT	1	3	5	ABC1	1.0	.
chr4	99154934	99154959	chr4:99154934-99154959	0	AAATTTGCCTATTATTAGGCAACTCT	1	2	6	AA2	2.0	.
chr4	99157414	99157441	chr4:99157414-99157441	0	GGGTTTGTCTCTGTTATAAATCTTGTTT	1	2	8	AD2	3.0	.
chr4	99161884	99161912	chr4:99161884-99161912	0	AAACAGATCCTCTGGCCTCAGGCAAGTCT	1	2	9	AB1	-	.
chr4	99162552	99162574	chr4:99162552-99162574	0	CAACAAGTTAGCTGAACTGGCTC	1	3	3	BCC1	-	.
chr4	99163357	99163383	chr4:99163357-99163383	0	AAATTAGCCAGGCTTTATAGCAAGTCC	1	3	7	ACC1	1.0	.
chr4	99165043	99165067	chr4:99165043-99165067	0	AAATTTGTCTGTTTTGGGCCTGTCT	1	2	5	AB2	-	.
chr4	99167273	99167294	chr4:99167273-99167294	0	AGACAAGGTATGAGGCTAGTTT	1	2	2	CD	-	.
chr4	99170419	99170445	chr4:99170419-99170445	0	ATGTTTGTCTTTTCAGAGAACTAGTTT	1	2	7	AD4	1.0	.
chr4	99175684	99175713	chr4:99175684-99175713	0	GGATAAGTTTGATCGTCTGAAGGCTTCTTC	1	2	10	AA2	-	.
chr4	99177287	99177306	chr4:99177287-99177306	0	CATGTTGCCTAGGCTAGTCT	2	3	0	ACD1	1.0	.
chr4	99178768	99178794	chr4:99178768-99178794	0	CAATGTGCTCAGTGTGTGAGCAAGTTC	1	3	7	ABC1	1.0	.
chr4	99180979	99181011	chr4:99180979-99181011	0	TATCATGTCTTTCCAAGTGGGAGAGGCATGCTA	1	3	13	CCD1	-	.
chr4	99187585	99187606	chr4:99187585-99187606	0	TGGCTAGTTTTGGGGCCAGTTT	1	2	2	BC2	-	.
chr4	99187932	99187953	chr4:99187932-99187953	0	AGACAAGTTTATAGAGTTTCCT	1	2	2	AA1	-	.
chr4	99195341	99195366	chr4:99195341-99195366	0	GTACAAGTCCTTCTGTGGACATGTGC	1	2	6	DD3	1.0	.
chr4	99195527	99195552	chr4:99195527-99195552	0	TGACAAATTCTTGGTATGACTAGTCT	1	3	6	ACC2	-	.
chr4	99196856	99196882	chr4:99196856-99196882	0	AAACTGGCCCAAGTCTGGAAATTGCTT	1	2	7	AB2	-	.
chr4	99199462	99199486	chr4:99199462-99199486	0	AGGCATGTCTGGTGGTAACAAATTC	1	2	5	AC1	2.0	.
chr4	99201924	99201945	chr4:99201924-99201945	0	AAACATTTTCAGAAGCTTGTGC	1	2	2	AD2	-	dELS,CTCF-bound
chr4	99202228	99202254	chr4:99202228-99202254	0	AAACTAGTTCTCCCTGAAGGCTGGACT	1	2	7	BD4	-	.
chr4	99204434	99204464	chr4:99204434-99204464	0	AAGCAAGCTTATACTCGTGTGGGGAATGCCA	1	2	11	AC1	-	.
chr4	99206859	99206890	chr4:99206859-99206890	0	AAAATAGTCTTCTAAAGTCTATAAAAATGTTC	1	2	12	AA2	-	.
chr4	99208210	99208238	chr4:99208210-99208238	0	AAACAAGCCTTAGATTTTTAAGTAACTTC	1	2	9	AA1	-	dELS
chr4	99210407	99210438	chr4:99210407-99210438	0	AAACTTACTTGAATTGTATACAAAAATTGCCC	1	2	12	AA2	-	.
chr4	99210726	99210746	chr4:99210726-99210746	0	GAACTGGCCCCAGATTTGCCT	1	2	1	AB2	-	.
chr4	99211018	99211041	chr4:99211018-99211041	0	GGACATGATTAGAAGAGCTTGCCT	1	1	4	D2	-	.
chr4	99217679	99217698	chr4:99217679-99217698	0	AGGCAAGTTCAGGTATACCT	2	2	0	AA1	-	.
chr4	99222586	99222610	chr4:99222586-99222610	0	AAGCATGCTTTCCGTCAAATTGTTA	1	3	5	ACC2	1.0	.
chr4	99223919	99223951	chr4:99223919-99223951	0	GGGGTTGTTTGTTTTTTTCGTGTAAATTTGTTT	1	2	13	AA2	-	.
chr4	99227178	99227202	chr4:99227178-99227202	0	GTACATGTTCAGAACGTGCAAGTTT	1	2	5	DD2	-	.
chr4	99234040	99234059	chr4:99234040-99234059	0	GGGCTTACTTAAACTATCTT	1	2	0	AA2	-	.
chr4	99235357	99235383	chr4:99235357-99235383	0	AAGCTTATTTAAAGACAGAACTAACCT	1	2	7	AA2	-	.
chr4	99239593	99239617	chr4:99239593-99239617	0	TGGCTTGCCCTCCATGGGCTACACC	1	3	5	ACD2	-	.
chr4	99241635	99241657	chr4:99241635-99241657	0	AGAAATGTTTATTAAAATAGTTT	1	2	3	AA2	-	.
chr4	99245874	99245897	chr4:99245874-99245897	0	GAACTTGTTTTATGAAACTGGGTG	1	3	4	BCD2	1.0	.
chr4	99247893	99247920	chr4:99247893-99247920	0	AGAGATGCCCTGCCCATAGAGGTAGTCT	1	2	8	AA2	1.0	dELS,CTCF-bound
chr4	99251344	99251363	chr4:99251344-99251363	0	AAGCATGGCTGGGGAAGCCT	3	2	0	AD2	-	.
chr4	99251896	99251920	chr4:99251896-99251920	0	AGCCTAGCCTTCCTTAAACGTGCTC	1	2	5	BD2	-	.
chr4	99252587	99252615	chr4:99252587-99252615	0	GGACCTGCTCTTTCTCTTAGGACTTTTTC	1	2	9	AB3	1.0	.
chr4	99252648	99252671	chr4:99252648-99252671	0	GGGCTAGGGTGAAGAGACTTGCCT	1	2	4	DD1	-	.
chr4	99253009	99253028	chr4:99253009-99253028	0	GGACCAGCCTGGGCTTGCAT	2	2	0	BD3	1.0	.
chr4	99258297	99258329	chr4:99258297-99258329	0	GGGGTTGTTTGTTTTTTTCTTGTAAATTTGTTT	1	2	13	AA2	2.0	.
chr4	99262739	99262761	chr4:99262739-99262761	0	GAACATGCTCCTTTAGCTTACTT	1	2	3	AC1	-	.
chr4	99263863	99263885	chr4:99263863-99263885	0	AAAAAAGCTGTTGCAGCTAGCTT	1	3	3	ACC1	2.0	.
chr4	99265296	99265322	chr4:99265296-99265322	0	GGGCATGCCACCATGCCTGGCTAATTT	1	3	7	ACC1	-	.
chr4	99268313	99268333	chr4:99268313-99268333	0	GAACAGGCATAAAACTTGTTT	1	2	1	BD1	3.0	.
chr4	99275572	99275599	chr4:99275572-99275599	0	AGAAAAGTTCTAGACTGAAAACAATTTT	1	2	8	AA2	1.0	.
chr4	99278131	99278152	chr4:99278131-99278152	0	AGGCATGCTTCATGACTTCTTA	2	3	2	ACC1	-	.
chr4	99279815	99279835	chr4:99279815-99279835	0	GAACAAGTTTAACAGTTGTCT	1	2	1	AD1	-	.
chr4	99280797	99280818	chr4:99280797-99280818	0	GGACATGTTTTAAACATTGTTT	2	2	2	AD1	1.0	.
chr4	99281841	99281867	chr4:99281841-99281867	0	GAGCTTCACTTTCCTTAGGGCATGTTT	2	2	7	AD1	1.0	.
chr4	99292280	99292306	chr4:99292280-99292306	0	GAACATGTCAACATAAAGGACATATCT	1	2	7	AC2	-	.
chr4	99293835	99293854	chr4:99293835-99293854	1	AGACATGTCTAGCCCTGCCC	3	2	0	BD1	-	.
chr4	99296666	99296685	chr4:99296666-99296685	0	AGGCTACTATGAACAAGTTT	2	2	0	AD1	1.0	.
chr4	99297935	99297963	chr4:99297935-99297963	0	AAGCAAGACTAAGGGAAAAGAACAAACCT	1	2	9	AD2	-	.
chr4	99300728	99300748	chr4:99300728-99300748	0	TAACAACCTTAAAGCATGTTT	1	2	1	AC1	-	.
chr4	99303021	99303042	chr4:99303021-99303042	0	AAGTAACTCCAAAAGCTTGTTT	1	2	2	AA1	1.0	.
chr4	99304054	99304083	chr4:99304054-99304083	0	AAATTTTTTTTTTGAAATGAGGACTTGCTT	1	2	10	AA1	1.0	.
chr4	99304249	99304268	chr4:99304249-99304268	0	CATGTTGTCCAGGCTAGTCT	2	3	0	ACD1	1.0	.
chr4	99306458	99306489	chr4:99306458-99306489	0	GAACAAGCTCAGAGAGCCTGAGAGACTTACTG	1	2	12	AC3	1.0	.
chr4	99306795	99306822	chr4:99306795-99306822	0	AGAAAAGTTCTAGATTGAAAACAATTTT	1	2	8	AA2	-	.
chr4	99307100	99307122	chr4:99307100-99307122	0	GAACATGATTCTGGGAATAGTTC	1	2	3	AD2	-	.
chr4	99308828	99308857	chr4:99308828-99308857	0	GAACTTTTTTCTAGAAATCTGTGCATGTTT	1	2	10	AD2	-	.
chr4	99309473	99309494	chr4:99309473-99309494	0	AGGCATGCTTCATGACTTCTTA	2	3	2	ACC1	-	.
chr4	99312042	99312063	chr4:99312042-99312063	0	GGACATGTTTTAAACATTGTTT	2	2	2	AD1	1.0	.
chr4	99312163	99312190	chr4:99312163-99312190	0	GAACATGTTCTGTAGTTAGAAAATGGTT	2	2	8	AD1	2.0	.
chr4	99312513	99312540	chr4:99312513-99312540	0	AAACTTGTTGGTTTCTGGAGACATTTTC	1	2	8	AC2	-	.
chr4	99320981	99321004	chr4:99320981-99321004	0	TAACTTGCCATTAAAGACTTTTCT	1	3	4	ACC1	2.0	.
chr4	99322627	99322653	chr4:99322627-99322653	0	GAACATGTTAGCATAGAGGACATATTT	1	2	7	AC2	1.0	.
chr4	99326013	99326037	chr4:99326013-99326037	0	TAGCATATTTTCCCAGAACATGTCA	1	3	5	ACC2	1.0	.
chr4	99326890	99326911	chr4:99326890-99326911	0	AGGTAATTCCAAAAGCTTGTTC	1	2	2	AA1	-	.
chr4	99328031	99328058	chr4:99328031-99328058	0	GAGCATGTCCTTAAGGCACAGATTGCTC	1	2	8	AC1	1.0	.
chr4	99332116	99332147	chr4:99332116-99332147	0	TGACATGTCACTGATATGTTCTAAGAATGTCT	1	3	12	ACC2	1.0	.
chr4	99334447	99334477	chr4:99334447-99334477	0	AAGCATGTGTTTATCAGATATAGATTTGCTC	1	2	11	AD2	-	.
chr4	99335428	99335459	chr4:99335428-99335459	0	GAACAAGCTCAGAGAGATTGAGTGACTTACTG	1	3	12	ACC1	-	.
chr4	99335738	99335765	chr4:99335738-99335765	0	AGGAAAGTTCCAGATTAAAAACAATTTT	1	2	8	AA2	-	.
chr4	99336005	99336027	chr4:99336005-99336027	0	GAACATGATTCTAGGAATAGTTC	1	2	3	AD2	1.0	.
chr4	99337964	99337983	chr4:99337964-99337983	0	AAACATGCTTAAACATATAT	4	2	0	AD4	1.0	.
chr4	99338228	99338260	chr4:99338228-99338260	0	TGACATTCTTGTAAAGTGAATTTAGGCATGCTC	1	2	13	AC1	-	.
chr4	99341207	99341228	chr4:99341207-99341228	0	GGACATGTTTTAAACATTGTTT	2	2	2	AD1	-	.
chr4	99341326	99341353	chr4:99341326-99341353	0	GAACATGTTCTGTAGTTAGAAAATGGTT	2	2	8	AD1	-	.
chr4	99341675	99341702	chr4:99341675-99341702	0	AAACTTTTTTGTTTCTGGAGACTTTTTC	1	2	8	AA2	-	.
chr4	99342629	99342660	chr4:99342629-99342660	0	AGACTTCTCATAACAATAAATTAAACAAGCCA	1	3	12	ACC2	-	.
chr4	99344650	99344678	chr4:99344650-99344678	0	TGACATCTTTACATTTTCTTAACAAGTTT	1	3	9	ACC2	1.0	.
chr4	99346814	99346843	chr4:99346814-99346843	0	ACGCATGCCTGCCTGAAGTCATACATGCTT	1	2	10	DD2	2.0	.
chr4	99348968	99349000	chr4:99348968-99349000	0	GGGGTTGTTTGTTTTTTTCTTGTAAATTTGTTT	1	2	13	AA2	-	.
chr4	99352279	99352306	chr4:99352279-99352306	0	AAGATAGCTTCTGATTAAAGACTTTTCT	1	2	8	AA2	-	.
chr4	99353580	99353599	chr4:99353580-99353599	0	TGACATGTCCAGAGTTGTTC	3	2	0	AC2	2.0	.
chr4	99361006	99361038	chr4:99361006-99361038	0	GAACAACTCCGGATTGGAGGAACAAACAACTCC	1	2	13	AA2	1.0	.
chr4	99361128	99361147	chr4:99361128-99361147	0	AAGAAACTCCAAACATGTCC	2	2	0	AA1	1.0	.
chr4	99361595	99361614	chr4:99361595-99361614	0	AAACAATTCCAAACATTCCT	1	2	0	AA2	1.0	.
chr4	99362081	99362105	chr4:99362081-99362105	0	GAGCAAGTTATTCTTTAGGAAGTTT	1	3	5	ACC2	2.0	.
chr4	99366689	99366709	chr4:99366689-99366709	0	TAACATGCCTTTGTCTTGTTT	1	3	1	CCD2	1.0	.
chr4	99367278	99367307	chr4:99367278-99367307	0	GGACATGTTTCTGCTGCAGATAACTAGCCA	1	2	10	CC	-	.
chr4	99367531	99367557	chr4:99367531-99367557	0	GGGTTAGCTCCATGACCGAGCTGGTCT	1	2	7	AB3	-	.
chr4	99368998	99369028	chr4:99368998-99369028	0	AAGGAAGCCCTTCAAGTGGGAAGACAAACTT	1	2	11	AA2	-	.
chr4	99369846	99369871	chr4:99369846-99369871	0	GGACATGACCTGCCCTAGGCATTCCT	1	2	6	AD2	-	.
chr4	99369955	99369979	chr4:99369955-99369979	0	CTGCAAGTCATCAAAAAGCAAGTCC	1	3	5	CCD1	1.0	.
chr4	99370240	99370262	chr4:99370240-99370262	0	CAGCAAGCCTTTATAAATAGTCT	1	3	3	ACC2	1.0	.
chr4	99370971	99371001	chr4:99370971-99371001	0	ACACATGTTCCCTTATTTGAGAGACTAGCTT	2	1	11	D1	-	.
chr4	99372618	99372638	chr4:99372618-99372638	0	GGACATGTTGGGAACAGGCCC	2	2	1	BC2	1.0	.
chr4	99372844	99372873	chr4:99372844-99372873	0	GGACATGTTCCTGCTGCAGATAACTAGCCA	1	2	10	CC	-	.
chr4	99378154	99378174	chr4:99378154-99378174	0	GGACAAATTATAAACAAGCCC	1	2	1	AC1	1.0	.
chr4	99378703	99378734	chr4:99378703-99378734	0	AAGTTTATTTTGCTAAGGTTAAGGACATGCCT	2	2	12	AA1	1.0	.
chr4	99383831	99383858	chr4:99383831-99383858	0	AAAGAAGTTTAAACCAGAAGGCTAGCCT	1	1	8	A1	-	.
chr4	99384184	99384215	chr4:99384184-99384215	0	AAAAATGCTTTTCGTTCTATGTGGACATGTTC	2	1	12	A1	1.0	dELS,CTCF-bound
chr4	99384435	99384467	chr4:99384435-99384467	0	AAGGAAGTTTAATAGCAATTTAATAGCTTGTTG	1	3	13	ACC1	2.0	.
chr4	99385696	99385723	chr4:99385696-99385723	0	AATTTAGCTTTAGCTACCAAACAAGCTC	1	2	8	AD4	1.0	.
chr4	99386089	99386110	chr4:99386089-99386110	0	AAACAAGCAAGCAAACAAGCCA	1	3	2	CCD2	-	.
chr4	99387288	99387313	chr4:99387288-99387313	0	AAAATTGTCTTCCACAAAACCAGCCC	1	2	6	AB2	-	.
chr4	99393465	99393494	chr4:99393465-99393494	0	AAAGATCTTTGTGGCATAATGGACATGTTC	2	2	10	AA1	-	.
chr4	99394302	99394334	chr4:99394302-99394334	0	AAACAAATTTACAAGAAAAAATCAAACAACCCC	1	2	13	AA2	1.0	.
chr4	99396686	99396710	chr4:99396686-99396710	0	AAAAAAGCCTCAGAGGGACAAACCT	1	2	5	AA2	-	.
chr4	99398404	99398436	chr4:99398404-99398436	0	AAACAAATTCATACATCTAGAGTGAACTAATTT	1	2	13	AA2	-	.
chr4	99401923	99401954	chr4:99401923-99401954	0	GGAGATGCCCTGAAACACCTAAAAGCTTTTTC	1	2	12	AA2	-	.
chr4	99406864	99406889	chr4:99406864-99406889	0	AACTAAGCTTAGAACCGAGCTTGTCT	1	2	6	AD4	-	.
chr4	99409448	99409471	chr4:99409448-99409471	0	AAACTAGTTTATGGGGCCTTGGTT	1	2	4	DD1	1.0	.
chr4	99413424	99413443	chr4:99413424-99413443	0	GAGAAAGCATGAACAAGCCT	2	2	0	AD1	1.0	.
chr4	99414580	99414604	chr4:99414580-99414604	0	ACCCATGTTTACCCAAAGCTTGCCA	1	3	5	CDD2	1.0	dELS
chr4	99415431	99415459	chr4:99415431-99415459	0	AAAGTAGCCTGTGGAGAAGAGACAAGATC	1	2	9	AD3	1.0	.
chr4	99416239	99416269	chr4:99416239-99416269	0	AAACTTCTTTACTTTACAGAAAGAATTGTCT	1	2	11	AA2	-	.
chr4	99419559	99419579	chr4:99419559-99419579	0	GAGCATTTCTGAGACTAACCT	1	2	1	AA2	-	.
chr4	99420802	99420823	chr4:99420802-99420823	0	AGGAATGTTCTTGAACATGTTA	1	2	2	AC2	1.0	.
chr4	99423719	99423751	chr4:99423719-99423751	0	GGGGTTGTTTGTTTTTTTCTTGTAAATTTGTTT	1	2	13	AA2	-	.
chr4	99427749	99427779	chr4:99427749-99427779	0	AAACTAGCCTACCCTGTTTCTTACCTTGCCA	1	3	11	CCD2	-	.
chr4	99429540	99429570	chr4:99429540-99429570	0	GAACTTCTTTAGTCTTTGGTGGGGCAACTTC	1	2	11	AA2	-	.
chr4	99430045	99430065	chr4:99430045-99430065	0	GAAAATGCTGCTGACTTGTCT	2	3	1	ACC1	-	.
chr4	99430276	99430295	chr4:99430276-99430295	0	AGGCAGGTTAAAGCTTGTCA	2	3	0	BCC2	4.0	.
chr4	99431210	99431235	chr4:99431210-99431235	0	GGACAAGCCATGGGGAAAGAATGCTC	1	2	6	AC2	-	.
chr4	99431670	99431696	chr4:99431670-99431696	0	AGACATTTTTCAAAACAAAACATACTT	1	2	7	AA2	-	.
chr4	99433103	99433122	chr4:99433103-99433122	0	AAGGATGTTGTGGCATGTTT	4	3	0	ACC1	1.0	.
chr4	99434108	99434137	chr4:99434108-99434137	0	AGGCTACTTTCTCCATCATCAGAAATGTTC	1	2	10	AA2	-	.
chr4	99434460	99434484	chr4:99434460-99434484	0	AAGCAAGCTAAATGCAAAATTGTTC	1	2	5	AC2	-	.
chr4	99437767	99437797	chr4:99437767-99437797	0	AGGAGAGTCCCAGGCAAATGGAGACTAGTCG	1	3	11	ABC1	1.0	dELS
chr4	99439271	99439291	chr4:99439271-99439291	0	GGGCAAGCCTGGAAGAAACCT	1	2	1	AA1	1.0	.
chr4	99439777	99439808	chr4:99439777-99439808	0	CAACATGTCCCAGGAGGTGAACTGGAAAGTCC	1	3	12	ACC2	-	.
chr4	99443242	99443263	chr4:99443242-99443263	0	ACACAAGTTTGGGGACATCTTC	1	2	2	AD3	-	dELS
chr4	99443747	99443773	chr4:99443747-99443773	0	TAGCATCCTCAAAGGGTTGGCTTGTCT	1	3	7	ACC2	-	.
chr4	99451498	99451519	chr4:99451498-99451519	0	AAAGTAGTTCAGAAGCATGTTG	1	2	2	AC2	-	.
chr4	99451871	99451901	chr4:99451871-99451901	0	TGTCTTGTCGTAGGTCTCTAAGAACTTGCTT	1	3	11	CCD1	1.0	.
chr4	99455715	99455745	chr4:99455715-99455745	0	AGGCTAATTTGTTCTCAGCAAAAACATACTC	1	2	11	AA2	1.0	.
chr4	99460858	99460878	chr4:99460858-99460878	0	GGACTAGTCCAGGGCTTTCTT	1	1	1	A1	-	.
chr4	99461331	99461363	chr4:99461331-99461363	0	AAGCTTGCCTCCATAGATAACAGAAATATGTGC	2	2	13	AD1	-	.
chr4	99461798	99461820	chr4:99461798-99461820	0	GAGCAAGTCTTTGAGGCCTGGTT	1	2	3	BD1	2.0	dELS
chr4	99463406	99463428	chr4:99463406-99463428	0	GAGAATGCTCTTTAAACTTCTTT	1	2	3	AA2	1.0	.
chr4	99469382	99469406	chr4:99469382-99469406	0	AGAACAGCCCAGGAAAGACTTGCCA	1	3	5	ABC1	1.0	.
chr4	99472145	99472164	chr4:99472145-99472164	0	ACACATGCCCAAGCTTACTT	3	2	0	AD3	1.0	.
chr4	99474777	99474804	chr4:99474777-99474804	0	TGACAAGCCACTTCTTTGGGGGAAGTTT	1	3	8	ACC2	-	.
chr4	99478364	99478389	chr4:99478364-99478389	0	GAGCATCTTTCAGTACAAACATGTCC	1	1	6	A2	-	.
chr4	99479645	99479664	chr4:99479645-99479664	0	GAGCATTTTTAAATAAGCTT	1	2	0	AA2	-	.
chr4	99480004	99480033	chr4:99480004-99480033	0	AGACTAGCTTCCTTGCTCCTCAGCTTGCAG	1	3	10	CCD1	1.0	.
chr4	99483792	99483813	chr4:99483792-99483813	0	AGATATGTTTTCCAACTTGCTT	1	2	2	AC2	2.0	.
chr4	99483918	99483947	chr4:99483918-99483947	0	AAATTTGTTTTTATCTGGCTGAGTTAGTTC	1	2	10	AA2	1.0	.
chr4	99486646	99486675	chr4:99486646-99486675	0	TGGCTAGTTATCTCCAGTAGGAGCATGTCC	1	2	10	CC	1.0	.
chr4	99488595	99488625	chr4:99488595-99488625	0	AAGCTAGTCTCCCAAATGAGGAAACATGTAT	2	1	11	D1	1.0	.
chr4	99489243	99489264	chr4:99489243-99489264	0	AAACCTGTTCACAGTCTTGCTC	1	2	2	BD2	-	.
chr4	99490522	99490551	chr4:99490522-99490551	0	GACCATGTTTCCCATAGTTAAAACAAGATC	1	2	10	DD3	-	.
chr4	99491094	99491119	chr4:99491094-99491119	0	AGACAAGCTCGAGTAAGAGCATCCCA	1	2	6	AC3	1.0	.
chr4	99492046	99492075	chr4:99492046-99492075	0	TGGCTAGTTATCTGCAGCAGGAGCATGTCC	1	2	10	CC	1.0	.
chr4	99498451	99498471	chr4:99498451-99498471	0	GGGCTTATTCCCAACAAGTTC	1	2	1	AC2	1.0	.
chr4	99503392	99503418	chr4:99503392-99503418	0	AAACTGGTCCTATGTCACAACAAGTCT	1	2	7	BC2	1.0	.
chr4	99503437	99503463	chr4:99503437-99503463	0	TAACTAGCTAATCCAATGAGCTAATTT	1	3	7	ACC1	-	.
chr4	99505131	99505150	chr4:99505131-99505150	0	GAACTGGGTCAGGCAAGTCT	2	2	0	BD1	-	dELS,CTCF-bound
chr4	99505312	99505340	chr4:99505312-99505340	0	CACCCAGCTCCCACTCACTGGGCAAGTCC	1	3	9	BCD1	2.0	dELS
chr4	99506888	99506916	chr4:99506888-99506916	0	AGACTTCCCCTAGGGATTTAAACTATTTT	1	2	9	AA2	1.0	.
chr4	99510476	99510505	chr4:99510476-99510505	0	AAGCTAGTATTTGCCTTTCAGAAATTGTCT	1	2	10	AD2	-	.
chr4	99510643	99510669	chr4:99510643-99510669	0	GAACATGTCATCAGCACAGACATCCTG	1	3	7	ACC1	-	.
chr4	99517741	99517762	chr4:99517741-99517762	0	AAACATGTTCATTCACAAGTTT	2	2	2	CD	-	.
chr4	99518760	99518779	chr4:99518760-99518779	0	TAAGTTGCTTGAACATGTCA	4	3	0	ACC1	-	.
chr4	99522968	99522987	chr4:99522968-99522987	0	AAACTAGCTAAAAGATGCCA	3	3	0	ACC2	-	.
chr4	99525892	99525921	chr4:99525892-99525921	0	AAATATTTTCTTCCAGTCTGAGGCTTGCTC	2	2	10	AA1	-	.
chr4	99527457	99527479	chr4:99527457-99527479	0	AAACTTTTTTGGAAGACTATTTT	1	2	3	AA2	-	.
chr4	99533875	99533894	chr4:99533875-99533894	0	AGGCTACTCTAGGCTAGATT	2	2	0	AD2	1.0	.
chr4	99534809	99534830	chr4:99534809-99534830	0	AGACTTGTTTATGTGGTTGCTT	1	2	2	AD1	1.0	.
chr4	99535653	99535683	chr4:99535653-99535683	0	TAGCTTCTTTACATTAGGTTACAACATGCTC	1	3	11	ACC2	1.0	.
chr4	99537258	99537280	chr4:99537258-99537280	0	GGGCAAGCCGCAGTGACAAACCT	1	3	3	ACC1	1.0	.
chr4	99538907	99538938	chr4:99538907-99538938	0	AAACTATTCCACTGCTATTCAGGGACAAGTGC	1	2	12	AD2	-	.
chr4	99539195	99539218	chr4:99539195-99539218	0	GAGCTTGCCGAGATAAACCTGTTA	1	3	4	BCC2	1.0	.
chr4	99541558	99541577	chr4:99541558-99541577	0	TAACTTGTCTTAGCCTGTTT	2	3	0	BCC2	1.0	.
chr4	99541648	99541677	chr4:99541648-99541677	0	AAACAATTCTATGCAATCAAAATCATGTTT	1	2	10	AD2	-	.
chr4	99545436	99545467	chr4:99545436-99545467	0	AGGATTGCCTTCTTGACAATTACAACATGTCC	1	2	12	AC2	-	.
chr4	99546613	99546645	chr4:99546613-99546645	0	AGAATGGTTCTTCTCTTAAGAATGAGCTTGCTT	1	2	13	AB1	-	.
chr4	99547629	99547657	chr4:99547629-99547657	0	GGGCTTGTCTTTACTTACATATCTTGCCT	1	2	9	CD	1.0	.
chr4	99549366	99549397	chr4:99549366-99549397	0	AGACATATTCCGTACATTTCTTAGCCAAGTTC	1	2	12	AD2	-	.
chr4	99553376	99553397	chr4:99553376-99553397	0	TAACATATTTAAAAACTAGTTT	1	2	2	AC1	-	.
chr4	99555127	99555158	chr4:99555127-99555158	0	TAACAAGTCGCAAAATAACTGAAAACATGCCT	1	2	12	CC	-	.
chr4	99556470	99556501	chr4:99556470-99556501	0	TAACATGCCTGTACCTTAATCATCACTTGTCT	1	3	12	CCD2	2.0	.
chr4	99558928	99558949	chr4:99558928-99558949	0	AAACAATTTTAAAAAATAGTTT	1	2	2	AA2	-	.
chr4	99564799	99564818	chr4:99564799-99564818	0	GAAGATATTTGAACATGTTT	2	2	0	AA1	-	.
chr4	99576816	99576842	chr4:99576816-99576842	0	AAACAAGCTTAGTAGTAAATCTAGATT	1	2	7	DD1	-	.
chr4	99581128	99581152	chr4:99581128-99581152	0	AGTCATCTCTGGGAAAGACTTGCTC	2	2	5	AD1	1.0	.
chr4	99581440	99581467	chr4:99581440-99581467	0	AAAAATGTCCAAATTAAAGAACTTCCTT	1	2	8	AA2	-	.
chr4	99583421	99583444	chr4:99583421-99583444	0	GAGCATCTTCAAAGGAAAAAGCCC	1	2	4	AA2	-	.
chr4	99583839	99583861	chr4:99583839-99583861	0	AAGCAAGTCATCAAAGCATGATT	1	2	3	CD	1.0	.
chr4	99585996	99586021	chr4:99585996-99586021	0	AGGCTATTTTCTTAGAGAGCATTTTC	1	2	6	AA2	1.0	.
chr4	99589315	99589337	chr4:99589315-99589337	0	TGACATGTTCAAACAGAATGTTC	1	3	3	ACC2	3.0	.
chr4	99593932	99593952	chr4:99593932-99593952	0	AGGCTTGCCTTGGCCTTGCTA	1	2	1	CD	-	.
chr4	99594297	99594321	chr4:99594297-99594321	0	AGACAGGTTCTGGAAGAGCATGTCA	1	2	5	BC2	-	.
chr4	99597247	99597271	chr4:99597247-99597271	0	GGGGTTGTCTGTCAGAAACATTTCT	1	2	5	AA2	1.0	.
chr4	99606167	99606193	chr4:99606167-99606193	0	GGACTTTTCTGATTGTAGAACATATTT	1	2	7	AA2	1.0	.
chr4	99607174	99607205	chr4:99607174-99607205	0	AAGCATATTCTCTTATTTTAAGAAACAAATTC	1	2	12	AA2	-	.
chr4	99608904	99608936	chr4:99608904-99608936	0	GAGCTTCCCCAAGAAATGAATAAATACATGCTC	1	2	13	AD2	1.0	.
chr4	99608990	99609021	chr4:99608990-99609021	0	GCACATGTCTCTCTGTGTATTCAAGCTTATTT	1	2	12	AD3	1.0	.
chr4	99611408	99611440	chr4:99611408-99611440	0	GAACATCTTTCAGTACATTGGGAAGGCTGGTCT	1	2	13	AB2	-	.
chr4	99613188	99613208	chr4:99613188-99613208	0	AGGCACGTTTTAAATATGCTT	1	2	1	AB2	2.0	.
chr4	99615150	99615178	chr4:99615150-99615178	0	AATCTAGATCTGGGTCAGCAAACTTGTTC	1	2	9	DD1	1.0	.
chr4	99615328	99615354	chr4:99615328-99615354	0	AGAATAGCCAGTGGGCCAGACTTGCCT	1	2	7	AC1	-	.
chr4	99615434	99615460	chr4:99615434-99615460	0	AGGCATATTCTATGAGAAAGATTGCCC	1	2	7	AA2	-	.
chr4	99617788	99617813	chr4:99617788-99617813	0	AAATTTGCTCAGGATGGGCCATGTTT	1	2	6	AD2	-	.
chr4	99617949	99617970	chr4:99617949-99617970	0	AGGCAATTCCTGGAACTTGTAT	1	2	2	AD2	1.0	.
chr4	99618268	99618289	chr4:99618268-99618289	0	TAGGTAGTCCTATAACAAGTTC	1	3	2	ACC1	-	.
chr4	99621430	99621460	chr4:99621430-99621460	0	TGACTAGTTCATTTGATTCTGGAGATAGTTA	1	3	11	ACC2	-	.
chr4	99622318	99622349	chr4:99622318-99622349	0	GGGCTTGCCTGTTACTCAAAAGGAGAGTGCTC	1	2	12	AB1	-	.
chr4	99623363	99623388	chr4:99623363-99623388	0	GGACAAGACTTTTAAAAGACTTGTTA	1	2	6	CD	1.0	.
chr4	99627656	99627688	chr4:99627656-99627688	0	GGATTAGCCTGTCAATTTCCACAAAGCCAGCTT	1	2	13	AB2	1.0	.
chr4	99628443	99628474	chr4:99628443-99628474	0	ACACATGCTTGAGTATACTTTAAAGCATCTCT	1	2	12	AD3	1.0	.
chr4	99629433	99629460	chr4:99629433-99629460	0	AAGCAAGTTCCTGGCGCATAACAAGCAT	1	2	8	CD	1.0	.
chr4	99631446	99631471	chr4:99631446-99631471	0	AGAGATGCTTAAAGGTAGAGATGCTC	1	2	6	AA2	2.0	.
chr4	99631794	99631813	chr4:99631794-99631813	0	TAACATGCCTAAACAAAGTT	3	3	0	ACD2	-	.
chr4	99635304	99635331	chr4:99635304-99635331	0	GGGCATGCTTATTTATGAAAGTAAGATC	2	2	8	AD1	-	.
chr4	99636478	99636497	chr4:99636478-99636497	0	AAACTATCCATAGCTTGTTT	2	3	0	ACC2	-	.
chr4	99639368	99639397	chr4:99639368-99639397	0	GAGGAAGCTCTGATGCCATAAGATTTGTTC	1	2	10	AA2	1.0	.
chr4	99640207	99640238	chr4:99640207-99640238	0	AAACCTGCCTCATCCTCATAAGGAGCAAGTGC	1	2	12	BD3	-	.
chr4	99641738	99641759	chr4:99641738-99641759	0	TGACATGTTCAAAAGCTTGCTG	3	2	2	CC	-	.
chr4	99642959	99642990	chr4:99642959-99642990	0	TGGCCTGCCCTGAGAGATCAGCCAGCTAGCTC	1	3	12	BCC1	2.0	dELS
chr4	99643341	99643363	chr4:99643341-99643363	0	AGACTAGTTACTTAGACTAGTAA	1	3	3	CCD1	-	.
chr4	99646216	99646248	chr4:99646216-99646248	0	ACACTTGTTTTGCAGTTTTGTGTGTACAAGTCT	1	2	13	DD2	-	.
chr4	99647401	99647432	chr4:99647401-99647432	0	AGGCTACTCTTTTCCTTCTGCGAAACTAATTC	1	2	12	AA2	1.0	dELS
chr4	99648606	99648628	chr4:99648606-99648628	0	GAACTCATCCTGAGAACATGTTC	2	2	3	AB1	-	.
chr4	99648716	99648745	chr4:99648716-99648745	0	AAGCTTTTCTGCAGATTTTAGAAAATGTTC	1	2	10	AA2	1.0	.
chr4	99651757	99651780	chr4:99651757-99651780	0	CAGCTTCCCTATAGGGGCTTGTTC	1	2	4	AC1	-	.
chr4	99654643	99654674	chr4:99654643-99654674	0	AAGCATGTGCTGTTTCTTGTGAAGCCTTGTCC	1	2	12	DD2	-	PLS
chr4	99659425	99659448	chr4:99659425-99659448	0	AAATTATTCCTTCCAGACTAGCCT	1	2	4	AA1	-	.
chr4	99661050	99661076	chr4:99661050-99661076	0	ACAGAAGTTTAGAGAAGAGACTTGCCC	1	2	7	AD4	-	.
chr4	99666115	99666139	chr4:99666115-99666139	0	AAACAAGTCCATTTGGAACCAGCTG	1	2	5	BC1	-	dELS,CTCF-bound
chr4	99670433	99670465	chr4:99670433-99670465	0	AGACTTGCCAGCAATCCAATTTACAGTAAGCTC	1	3	13	ACC2	-	dELS
chr4	99672885	99672906	chr4:99672885-99672906	0	AAGCAAACCCATAAACAAGTCT	1	1	2	A2	1.0	.
chr4	99675066	99675085	chr4:99675066-99675085	0	AAGCAACTTCAGCCAAGTCT	2	2	0	AD2	-	.
chr4	99677273	99677300	chr4:99677273-99677300	0	GAGCTTGTTCCTTTCCCAGCACATGATC	1	2	8	DD1	-	.
chr4	99677724	99677746	chr4:99677724-99677746	0	GATGTAGTCTCTCAAGCATGCTC	1	2	3	AD4	2.0	.
chr4	99678218	99678248	chr4:99678218-99678248	0	AGACTATCTCCCACTGCCAGGGAATTAGTTC	1	2	11	AA2	1.0	.
chr4	99679232	99679263	chr4:99679232-99679263	0	AAGCATGTCTTCAGCTCTAAAGAAGCAGATTA	1	3	12	ABC2	1.0	.
chr4	99679560	99679583	chr4:99679560-99679583	0	AGCCAACTTCTATTAGACTTGCCT	1	2	4	AD1	2.0	dELS,CTCF-bound
chr4	99680532	99680559	chr4:99680532-99680559	0	AAGCTTGTTTGTTCTCTGGAAGATTTCT	2	2	8	AA1	-	.
chr4	99681090	99681111	chr4:99681090-99681111	0	GGACTTGTCAGTTAACATTTTT	2	3	2	ACC1	-	.
chr4	99681772	99681797	chr4:99681772-99681797	0	TGGAGTGTCCCTACTGGGACTAGTTT	1	3	6	ABC1	-	.
chr4	99682648	99682677	chr4:99682648-99682677	0	AGGCATGCTTAATATCTAGGAATCTATCTC	2	2	10	AD1	-	.
chr4	99683550	99683569	chr4:99683550-99683569	0	GGACATGCTGAGCCAAGCTA	3	3	0	CCD2	-	dELS
chr4	99684600	99684623	chr4:99684600-99684623	0	CTGTAAGTCCAATTAAACATGTTT	1	3	4	ACD1	1.0	.
chr4	99691531	99691555	chr4:99691531-99691555	0	AAACTAGCTTCAAAAGAGAAAGCTA	1	2	5	AC1	1.0	.
chr4	99691744	99691765	chr4:99691744-99691765	0	GGACAAGCCTGGAGACTGGGTC	1	2	2	BD4	1.0	.
chr4	99691842	99691868	chr4:99691842-99691868	0	GGGCTGGCCTGGTGCTGGGGCAGGCCT	1	2	7	BB2	-	.
chr4	99692537	99692569	chr4:99692537-99692569	0	GGGCTAGTTCTCACGCTCAATGAGAAGGTGTTT	1	2	13	AB1	-	.
chr4	99692990	99693014	chr4:99692990-99693014	0	AAACCTGCCCCTCCTGGGCTAGCTA	1	2	5	BC2	1.0	.
chr4	99693193	99693221	chr4:99693193-99693221	0	GAGCCTGCTGAAATTACTCAAACTAGCCA	1	3	9	BCC1	2.0	.
chr4	99700267	99700295	chr4:99700267-99700295	0	AAACTCCTCTGAGCTAAAGGAGCATGTTC	2	2	9	AB1	-	.
chr4	99708621	99708645	chr4:99708621-99708645	0	GAAGATGTTCAAAAATAGCAAGCTG	1	3	5	ACC1	1.0	dELS
chr4	99708894	99708923	chr4:99708894-99708923	0	AGGCAAATTCAGAATTTAGAAAACTTGTAT	1	2	10	AD2	2.0	dELS
chr4	99712550	99712572	chr4:99712550-99712572	0	AATCATTTTTCCTGGGCTTGTTT	2	2	3	AD1	-	.
chr4	99715534	99715556	chr4:99715534-99715556	0	GAGCTGGTTTCCTGGGCAGGTTT	1	2	3	BB2	1.0	dELS
chr4	99717083	99717104	chr4:99717083-99717104	0	GGGCTTTCCCTGAAGTTTGTTT	1	2	2	AA2	-	dELS
chr4	99721721	99721740	chr4:99721721-99721740	0	AAACTTTCTTGGGCATGCTT	3	1	0	A2	-	.
chr4	99725471	99725490	chr4:99725471-99725490	0	AGACATCCCCAGACTAGCCA	3	2	0	AC2	3.0	.
chr4	99729390	99729418	chr4:99729390-99729418	0	GGCCTTACCTTACTTAAGCAGGCAAGTTT	1	2	9	AD1	-	.
chr4	99729558	99729578	chr4:99729558-99729578	0	GGACTTGCCCTAAACATTCCT	2	1	1	A1	1.0	.
chr4	99730792	99730816	chr4:99730792-99730816	0	AACCTTTTCCCAGAAAAACAAGTTC	1	2	5	AD1	-	.
chr4	99731685	99731709	chr4:99731685-99731709	0	AGCCAAGTTTGTTACAGACCAGCTT	1	2	5	BD2	-	.
chr4	99733356	99733379	chr4:99733356-99733379	0	CAGCAAGTTTTTATTAGCAATTTT	1	3	4	ACC1	1.0	.
chr4	99735492	99735524	chr4:99735492-99735524	0	AAACATGCCAAGTTGTGACAACCAAATATGTCT	1	2	13	AC2	-	.
chr4	99735806	99735835	chr4:99735806-99735835	0	GGACATGCTTCTTTTAAAGTAGATATGCCC	1	1	10	A2	1.0	.
chr4	99738583	99738609	chr4:99738583-99738609	0	ATGCATGTTTCTATTTCCAACTTGCCA	1	3	7	CCD1	-	.
chr4	99738739	99738762	chr4:99738739-99738762	0	GAACAATTCCTCTTTAACTTGTCC	1	2	4	AC2	-	.
chr4	99741879	99741910	chr4:99741879-99741910	0	TGACTGGTTTATGGCAAATATTAAACAAGTTA	1	3	12	BCC2	-	.
chr4	99746420	99746445	chr4:99746420-99746445	0	AAGCTTGTCTCTAATGAAACAACTTT	1	1	6	A1	-	.
chr4	99749148	99749171	chr4:99749148-99749171	0	AGACTAGTCTATATAGACTAGTCT	2	0	4	0	-	.
chr4	99750322	99750345	chr4:99750322-99750345	0	AAGGATGTTCAGTCAGACATGTTT	2	1	4	A1	-	.
chr4	99750858	99750877	chr4:99750858-99750877	0	GAACATGTTCAGATTTTCTC	2	2	0	AA1	1.0	.
chr4	99760545	99760572	chr4:99760545-99760572	0	AAAGAACTCTGTGTCTCAAGGCTTGCCT	1	2	8	AA1	-	.
chr4	99766278	99766310	chr4:99766278-99766310	0	GGGGTTGTTTGTTTTTTTCTTGTAAATTTGTTT	1	2	13	AA2	2.0	.
chr4	99770989	99771012	chr4:99770989-99771012	0	TGCTTTGTTTACCTAAGCAAGCCT	1	3	4	ACD1	-	.
chr4	99773354	99773385	chr4:99773354-99773385	0	AAGCTGGTTTCTCTGACTTCAAAGACTTATTT	1	2	12	AB2	-	.
chr4	99775973	99775994	chr4:99775973-99775994	0	AAGCAACTACATAAACAAGTCT	1	2	2	AD1	1.0	.
chr4	99778334	99778363	chr4:99778334-99778363	0	TAGCATCCCCATACATCAACAGGCAAGCTG	1	3	10	ACC2	-	.
chr4	99779575	99779607	chr4:99779575-99779607	0	AAACAAATTTATAACCAAAAAGCAAACAACCCC	1	2	13	AA2	-	CTCF-only,CTCF-bound
chr4	99782703	99782724	chr4:99782703-99782724	0	GAACATGCTAATAAACTTGTTT	3	1	2	C2	2.0	.
chr4	99783646	99783666	chr4:99783646-99783666	0	AAACTTGTATTAAATAAGTTT	1	2	1	AD2	1.0	.
chr4	99791319	99791338	chr4:99791319-99791338	1	CAATTTGTCAAAACATGTCT	4	3	0	ACC1	-	.
chr4	99793493	99793521	chr4:99793493-99793521	0	GGGGTTGTTTTTTTCTTGTAAATTTGTTT	1	2	9	AA2	-	.
chr4	99794714	99794738	chr4:99794714-99794738	0	GGGCCAGTTTTCAAAGGGAATGCTT	1	2	5	AB2	1.0	.
chr4	99797576	99797604	chr4:99797576-99797604	0	GAACTTCCTCCTTTAGCTCGGAGTAGTTT	1	2	9	AA2	-	.
chr4	99799206	99799238	chr4:99799206-99799238	0	AAGCAATTTCCTTTGGTATATTATAACAAGTTA	1	3	13	ACC2	-	.
chr4	99799386	99799415	chr4:99799386-99799415	0	CAGCCAGCCCTCTGACCAAACAGCTTGCTC	1	3	10	BCC1	-	dELS
chr4	99801618	99801640	chr4:99801618-99801640	0	AGACTAGTTTTTCAAGTTAACTT	1	2	3	AA1	-	.
chr4	99804775	99804794	chr4:99804775-99804794	0	AGACTAGCCTGGGCAACATA	2	3	0	ACD2	-	.
chr4	99804902	99804929	chr4:99804902-99804929	0	GAGGATGCTTGATAGTGGGAGGTTGCTT	1	2	8	AA2	-	.
chr4	99805089	99805113	chr4:99805089-99805113	0	CAGCTTGTCCATCCTAGGCAAAGTC	1	3	5	ACD2	1.0	.
chr4	99810183	99810211	chr4:99810183-99810211	0	AAATAAGCCTGGTGTAGTGGTGCATGCTT	1	2	9	AD2	-	.
chr4	99812814	99812840	chr4:99812814-99812840	0	GAACTAGTTCAAGTCCAAAGGCTGTCT	1	2	7	AB1	-	.
chr4	99813781	99813800	chr4:99813781-99813800	0	GGGCTTCTTCAATCAAGTCT	2	2	0	AD2	-	.
chr4	99813977	99813997	chr4:99813977-99813997	0	AGGCTTCTTCTGACCTAGCCT	1	2	1	AD2	1.0	.
chr4	99817915	99817935	chr4:99817915-99817935	0	AAACAAGTACCAAACAGGTTT	1	2	1	BD2	-	.
chr4	99819316	99819344	chr4:99819316-99819344	0	GAGAAAGCCCTGATTTCAAGAATTTGCCT	1	2	9	AA2	-	.
chr4	99822428	99822454	chr4:99822428-99822454	0	AAACAATCTCCTATGGAAGGCTATCTT	1	2	7	AA2	-	.
chr4	99823916	99823942	chr4:99823916-99823942	0	AAACTAGTTCTGCTTTTGTGTATGTTT	2	2	7	AD1	1.0	.
chr4	99825353	99825374	chr4:99825353-99825374	0	AGACTTCTTCAAGAACAGGTTC	1	2	2	AB2	-	dELS
chr4	99828050	99828069	chr4:99828050-99828069	0	AAGCTTGCCTATACAAGTAC	2	2	0	DD1	1.0	dELS
chr4	99829490	99829516	chr4:99829490-99829516	0	AAGAAAGTTTTTTTCCTAGGCATTCTT	1	2	7	AA2	-	.
chr4	99832400	99832432	chr4:99832400-99832432	0	AGGAATGCTTAACTCAATTAAAAGGGGAAGTTT	1	2	13	AA2	-	.
chr4	99832510	99832535	chr4:99832510-99832535	0	TGGAAAGCTCTATACTGGGCTTGCCC	1	2	6	AC3	-	.
chr4	99833230	99833249	chr4:99833230-99833249	0	GAACAGATTTGAACTTGTCT	3	2	0	AB1	-	dELS
chr4	99833580	99833602	chr4:99833580-99833602	0	GGGCTATTCCTCAAAGCTTTTTT	1	2	3	AA2	-	.
chr4	99836188	99836213	chr4:99836188-99836213	0	AAATTTTTCCTATAGTGGGCTAGCTT	1	2	6	AA1	-	.
chr4	99839513	99839542	chr4:99839513-99839542	0	GAACATGCACGGGAGGAAAAGGGCTAGGCT	1	2	10	DD2	1.0	.
chr4	99839861	99839883	chr4:99839861-99839883	0	AGACAAGCCTGGCCAACATGGCA	1	3	3	CCD1	-	.
chr4	99840891	99840921	chr4:99840891-99840921	0	AAGCTAGACTTAACTATGGCTGGAAAAGTTT	1	2	11	AD2	1.0	.
chr4	99841236	99841257	chr4:99841236-99841257	0	AAACTTGCCAGTGGGCTTTCTG	1	3	2	ACC1	-	.
chr4	99843006	99843034	chr4:99843006-99843034	0	AAGCATTTGTCCACACAATGGACAAGCCC	2	2	9	AD1	-	pELS
chr4	99844417	99844444	chr4:99844417-99844444	0	AAACTTTTTTATTAGTATAAATATGTTT	1	2	8	AA2	-	.
chr4	99847148	99847180	chr4:99847148-99847180	0	ATTCTTGCCTTCAAACACCTTACAGGCTAGCTG	1	3	13	CDD2	1.0	.
chr4	99847485	99847509	chr4:99847485-99847509	1	AAACATACCTCCGCTAAGCATGGCT	1	2	5	AD2	1.0	dELS
chr4	99848140	99848159	chr4:99848140-99848159	0	AAACCAGCTCTGGCTAGCTG	3	3	0	BCC1	-	dELS
chr4	99852583	99852603	chr4:99852583-99852603	0	CAGCTTGTTCAGGTCATGTTC	2	2	1	CD	1.0	.
chr4	99853621	99853649	chr4:99853621-99853649	0	AGACCAGCCTGGGCAACATAAACATCTCT	2	2	9	AB3	1.0	.
chr4	99855329	99855352	chr4:99855329-99855352	0	AACCATGTCCTATTAAGCGTGTTC	1	2	4	BD2	-	.
chr4	99856912	99856941	chr4:99856912-99856941	0	AATCTTTTCTAATGATCAGTAGACATGTCT	2	2	10	AD1	-	.
chr4	99857190	99857211	chr4:99857190-99857211	0	GAGCTTGTTTAAAAAAATTCTT	2	2	2	AA1	-	.
chr4	99857327	99857352	chr4:99857327-99857352	0	AGAAGAGCTCTATTTTGGACATGTTA	1	3	6	ABC1	-	.
chr4	99861905	99861930	chr4:99861905-99861930	0	TAGCAAGTTTACTCTAGAACATCTTT	1	2	6	AC2	1.0	.
chr4	99862209	99862229	chr4:99862209-99862229	0	TGACATGCTTGGAATTAGCCT	1	2	1	AC2	1.0	.
chr4	99863606	99863630	chr4:99863606-99863630	0	GGACTTCCCTTGGTAGGGCTTTTCT	1	2	5	AA2	1.0	.
chr4	99863966	99863992	chr4:99863966-99863992	0	GGGCATGCCTGCATGTAAGGAGTGTTT	2	2	7	AB1	1.0	.
chr4	99864602	99864621	chr4:99864602-99864621	0	AAATTTGCATAGACATGCCC	3	2	0	AD1	-	.
chr4	99865690	99865710	chr4:99865690-99865710	0	AGGGGTGTCCTGAACATGTTT	3	2	1	AB4	1.0	.
chr4	99866162	99866189	chr4:99866162-99866189	0	TAACATGTTGATGATTTCAAACATATTT	1	3	8	ACC1	-	.
chr4	99866204	99866233	chr4:99866204-99866233	0	AGACTAGACCCAAGAATCAAAGAGATGTCT	1	2	10	AD2	-	.
chr4	99866693	99866715	chr4:99866693-99866715	0	GAACTTGTCCTTAAAGCTGACTA	1	3	3	ABC2	-	.
chr4	99868015	99868040	chr4:99868015-99868040	0	TGACATCCTTACTAATCAACATGTCT	1	3	6	ACC2	-	.
chr4	99868712	99868743	chr4:99868712-99868743	0	GAACATTTCCAAAACTAAAATAGAAAATGCTT	1	2	12	AA2	-	.
chr4	99874760	99874787	chr4:99874760-99874787	0	CAACATGCCTTTTTCACTAAGCTTGATC	1	2	8	CD	-	.
chr4	99875171	99875195	chr4:99875171-99875195	0	AGACTTGCTCAACTCAGGGTTGCCA	1	2	5	AC1	-	dELS
chr4	99875342	99875365	chr4:99875342-99875365	0	TAACAAGTCCAGCCTGGTTTGTTT	1	3	4	ACC2	-	dELS
chr4	99876587	99876613	chr4:99876587-99876613	0	TGGCTTGATAAAATGGTAGACTAGCCT	1	3	7	CCD2	1.0	.
chr4	99877011	99877043	chr4:99877011-99877043	0	TAACTAGTCCTGATTGCCCGGGGAAACAGGGCT	1	3	13	BCD2	-	.
chr4	99882657	99882684	chr4:99882657-99882684	0	AAGCATACTTTTGTCTCTAAGCAAATTT	1	2	8	AA2	-	.
chr4	99883300	99883332	chr4:99883300-99883332	0	GAACTTGCTCAGTTTGGAAGAAAAAACAAATAG	1	3	13	ACD2	-	.
chr4	99885167	99885198	chr4:99885167-99885198	0	GAGCAAATTTAATAAACTTTCAAGGAAAGTTT	1	2	12	AA2	-	dELS,CTCF-bound
chr4	99885633	99885655	chr4:99885633-99885655	0	AAACCAGGTCGCAAAGCATGCTC	2	2	3	BD1	1.0	.
chr4	99888181	99888208	chr4:99888181-99888208	0	GGGCTAGTTATGAAACCTTTACAAGCCT	1	3	8	CCD2	1.0	.
chr4	99894690	99894719	chr4:99894690-99894719	0	AAGCAAGGTTATGTGTTACAAGACATTCTT	1	2	10	AD2	-	pELS,CTCF-bound
chr4	99897568	99897599	chr4:99897568-99897599	0	TAAAATGTTGGAAATTATTGCCAGACAAGTTT	1	3	12	ACC1	-	.
chr4	99897887	99897909	chr4:99897887-99897909	0	AAACTTGCTTAACTGGCAAGATG	1	3	3	CCD1	-	.
chr4	99899415	99899436	chr4:99899415-99899436	0	TAACATTTCTAAGAGCAAGTTG	1	3	2	ACC2	-	.
chr4	99905521	99905548	chr4:99905521-99905548	0	GCACAAGCTCTTTAAAGGAAGCTAGGTC	1	2	8	DD3	-	.
chr4	99909075	99909098	chr4:99909075-99909098	0	CAACTTTTTATACCAGACAAGTCT	1	3	4	ACC2	2.0	.
chr4	99911870	99911889	chr4:99911870-99911889	0	GAGCAAGCTTAAAAAATCTT	1	2	0	AA1	1.0	.
chr4	99912396	99912424	chr4:99912396-99912424	0	AAACTTGTTTCTATCTACAAAACAAATCC	1	1	9	A1	1.0	.
chr4	99913675	99913706	chr4:99913675-99913706	0	AAACATTTCTTAACATTAACTGGAAAATGTCT	1	2	12	AA2	-	.
chr4	99913886	99913906	chr4:99913886-99913906	0	AAAAATACCTGAGACTAGCTT	2	2	1	AA1	-	.
chr4	99916140	99916167	chr4:99916140-99916167	0	AATCATGTTTTGTTTTTGAAACAAGGTC	1	2	8	DD3	-	.
chr4	99916422	99916450	chr4:99916422-99916450	0	GAGCCACTTCACCTAGTGAAAACATGCTT	2	2	9	AB1	2.0	.
chr4	99916600	99916622	chr4:99916600-99916622	0	GAGTTAGTTTCTTGAACATTTTT	1	2	3	AA2	-	.
chr4	99919201	99919222	chr4:99919201-99919222	0	AGGCTTTTCTTGGGGCTTTTCT	1	2	2	AA2	-	.
chr4	99920294	99920326	chr4:99920294-99920326	0	GAACTAGCCCAAATGGCAGAATTAAACTCTTTG	1	3	13	ABC2	-	.
chr4	99922018	99922045	chr4:99922018-99922045	0	AAGCTTTTCCTGTACTTTCAACATGCCA	1	3	8	ACC2	-	.
chr4	99923094	99923118	chr4:99923094-99923118	0	AAGCAAGCTTTCTATAAGCTTTTTT	1	1	5	A1	-	.
chr4	99923310	99923335	chr4:99923310-99923335	0	AGGCTTATCCCTTTAAGGATTAGTCT	1	2	6	AA2	-	.
chr4	99923727	99923757	chr4:99923727-99923757	0	GGTCTTGTTATGTTGGGGCTGAGGCTAGTCT	1	2	11	CD	1.0	.
chr4	99926065	99926087	chr4:99926065-99926087	0	TAGCTAGTTTCTACAACTTCTCC	1	3	3	ACC1	1.0	.
chr4	99934593	99934615	chr4:99934593-99934615	0	AGACTAGCCTGGTCAACATGGTG	1	3	3	CCD1	1.0	.
chr4	99936606	99936627	chr4:99936606-99936627	0	GGACTTCTTGGAGAACTAGCTG	1	3	2	ACC2	-	.
chr4	99936706	99936736	chr4:99936706-99936736	0	GAACATGTCCAAAAGACACAGGAGCCAGCCT	2	1	11	B2	-	.
chr4	99944117	99944148	chr4:99944117-99944148	0	AAACTAGCCAATAAGCATATGAAAAGATGCTC	1	2	12	AC2	-	.
chr4	99948065	99948090	chr4:99948065-99948090	0	AAGCAAATTTAATACACAACTAGTTT	1	2	6	AC2	1.0	pELS,CTCF-bound
chr4	99948314	99948339	chr4:99948314-99948339	2	AAGCTAATTAAACTTCCAACTTGCTC	1	3	6	ACC2	-	pELS,CTCF-bound
chr4	99952510	99952530	chr4:99952510-99952530	0	CAGCAAGCTTGAAACCTGCCC	1	2	1	BC2	-	.
chr4	99960570	99960597	chr4:99960570-99960597	0	AGGCTTTTCTACACCCTTAGACTTTCTC	1	2	8	AA2	1.0	.
chr4	99961288	99961320	chr4:99961288-99961320	0	AGACAATCTCTTCCTCCATTAATGGATTAGTCC	1	2	13	AA2	-	dELS
chr4	99962592	99962622	chr4:99962592-99962622	0	AGACATGTTGAAAATTCCAGATGACTAGTAT	1	3	11	CCD1	-	.
chr4	99963754	99963777	chr4:99963754-99963777	0	GAAGAAGTTTCGGCAAACATTTTC	1	2	4	AA2	-	.
chr4	99964196	99964217	chr4:99964196-99964217	0	GAACAAGTTTGAAGACTCTTTC	1	2	2	AB4	-	.
chr4	99964261	99964281	chr4:99964261-99964281	0	ACACAAGTTTGAGTCAAGCCT	1	2	1	DD2	-	.
chr4	99969946	99969966	chr4:99969946-99969966	0	AAGTCTGTCTTAGACTTGTTG	1	3	1	ABC1	-	.
chr4	99977123	99977155	chr4:99977123-99977155	0	AAACAAATTTACAACAAAAAACCAAACAACCCC	1	2	13	AA2	-	.
chr4	99983688	99983718	chr4:99983688-99983718	0	AAAATTGTTTCAGGAACCTCCAAACTACTTT	1	2	11	AA2	-	dELS
chr4	99992090	99992121	chr4:99992090-99992121	0	TGGCAAGTCATTTTGCCTCTCTAAACCTGTTT	1	3	12	BCC2	-	pELS
chr4	99992231	99992256	chr4:99992231-99992256	0	AAAGTTGTTATTTTGCTAACATGCCC	1	3	6	ACC1	-	pELS
chr4	99993825	99993844	chr4:99993825-99993844	0	AGGCAAGTCACAACTTCCCT	3	3	0	ACC1	1.0	.
chr4	99994170	99994189	chr4:99994170-99994189	0	GAACAAGTCCATTCTTGCTT	2	2	0	DD1	-	.
chr4	99994992	99995015	chr4:99994992-99995015	0	GAATTTGCCTCCCAAAACATGGTT	1	2	4	AD3	1.0	.
chr4	99995579	99995609	chr4:99995579-99995609	0	GGGGTAGCTCTAACTGTAGGTGAGCAGGCTC	1	2	11	AB3	-	.
chr4	99996414	99996440	chr4:99996414-99996440	0	GGGCTAGCCACAAAGATATACATGCCT	1	2	7	CD	-	.
chr4	99997412	99997437	chr4:99997412-99997437	0	AAGCAAGGTTCAGTAAAAAGAAGTTC	1	2	6	AD2	1.0	.
chr4	99998789	99998815	chr4:99998789-99998815	0	GAGAAAGCTTTTGTATTGGAAAAGTCT	1	2	7	AA2	-	dELS,CTCF-bound
chr4	99999300	99999328	chr4:99999300-99999328	0	GGGCTCGCTCCTATTGGCCAGGCTTGTGT	1	2	9	BD2	-	.
chr4	100001367	100001399	chr4:100001367-100001399	0	GGGGTTGTTTGTTTTTTTCTTGTAAATTTGTTT	1	2	13	AA2	-	.
chr4	100008380	100008405	chr4:100008380-100008405	0	GGACTGGTTTCCTGGAAGACAATTTT	1	2	6	AB2	-	pELS
chr4	100010035	100010063	chr4:100010035-100010063	0	TAGCTTTTTTTTTTTTTTGAGACAAGCTC	1	2	9	AC1	1.0	.
chr4	100011564	100011584	chr4:100011564-100011584	0	AAACATGTTCAATACTTGTTT	1	1	1	D2	-	.
chr4	100016775	100016794	chr4:100016775-100016794	0	TATGTTGCCCAGACTAGTCT	2	3	0	ACD1	1.0	.
chr4	100019243	100019271	chr4:100019243-100019271	0	AAACTAGTTTCAAACCTATAGAAATGTTG	1	2	9	AC1	-	.
chr4	100023948	100023980	chr4:100023948-100023980	0	GAGCTCCTCCTTAGAAGCCAGCCAAGCATGCCC	2	2	13	AB1	1.0	.
chr4	100024226	100024257	chr4:100024226-100024257	0	GGGCTTCCTGAAGAGAAGTAGACAGCATGCTC	1	3	12	ACC2	-	.
chr4	100026850	100026879	chr4:100026850-100026879	0	GTACTTGTTTCAAGTAAGAAAAACATTTTT	1	2	10	AD3	1.0	.
chr4	100026970	100026997	chr4:100026970-100026997	0	AAGCAAGCCTCAGCCTCCCAAGTAGCTG	1	3	8	ACC2	-	.
chr4	100033846	100033871	chr4:100033846-100033871	0	GGGGATGCTTTTTTATAAGGTTGTTT	1	2	6	AA2	1.0	.
chr4	100033932	100033958	chr4:100033932-100033958	0	AGACAAGCCTCCCAGCAGGACCATCCT	1	2	7	AB1	1.0	.
chr4	100034053	100034080	chr4:100034053-100034080	0	TGACATGTCATTCTTTCCAAAGATGCCC	1	3	8	ACC2	-	.
chr4	100034582	100034610	chr4:100034582-100034610	0	AAACAAACCATTAAACTTTCAGCTTGTTT	1	3	9	ACC2	-	.
chr4	100035900	100035922	chr4:100035900-100035922	0	TGGCTTGTTTCATGGGCTGGCAT	1	3	3	BCD2	2.0	.
chr4	100036835	100036855	chr4:100036835-100036855	0	CAACAAGTCTCTAGGAAGTTT	1	3	1	ACC2	-	.
chr4	100037592	100037621	chr4:100037592-100037621	0	GAGAATGTTATTTGGACTAAAAGCAAGCTC	1	2	10	AC1	-	.
chr4	100044366	100044398	chr4:100044366-100044398	0	GGGGTTGTTTGTTTTTTTCTTGTAAATTTGTTT	1	2	13	AA2	1.0	.
chr4	100050975	100051004	chr4:100050975-100051004	0	AAGTTTGCTTGATTTGGAGGGTGCTTGCCC	1	2	10	AD2	-	.
chr4	100052327	100052348	chr4:100052327-100052348	0	CGTCAAGTCCTCTGACATGTCC	2	3	2	CCD1	1.0	.
chr4	100053847	100053869	chr4:100053847-100053869	0	CACCATGTTGGCCAGGCTTGTCT	1	3	3	CCD1	1.0	.
chr4	100055705	100055731	chr4:100055705-100055731	0	AGGCTGGTCCATCAAAGAAGTATGCTC	1	2	7	AB2	-	.
chr4	100057118	100057140	chr4:100057118-100057140	0	GGGCAAACCAGGGAGGCTTGTCA	1	3	3	ACC2	-	.
chr4	100058511	100058533	chr4:100058511-100058533	0	AGGCTAGCTTGAATGGAAAGTTT	1	2	3	AC1	-	.
chr4	100059840	100059869	chr4:100059840-100059869	0	AGGCTTGCTGGTGTGTGCCTGGGGATGTTG	1	3	10	ACC2	-	.
chr4	100061102	100061127	chr4:100061102-100061127	0	AGGCTTGCCACTTGAGAGAGAAGTCA	1	3	6	ACC2	-	.
chr4	100062702	100062734	chr4:100062702-100062734	0	CAACTAGTCTCTAAACTCCTAGAGGGCAAATAC	1	3	13	ACD2	1.0	.
chr4	100064165	100064189	chr4:100064165-100064189	0	AGGCAGGTTTCACAAGGGTAAGTTT	1	2	5	AB2	-	.
chr4	100070784	100070816	chr4:100070784-100070816	0	AGATATGCCTGGTATTGCCTTCTAAAATTGTTC	1	2	13	AA2	-	.
chr4	100071685	100071706	chr4:100071685-100071706	0	GAGCTGGCCTCATGACTTGCTT	1	2	2	BC2	1.0	.
chr4	100075635	100075659	chr4:100075635-100075659	0	AGACCAGTTCATGATAAGTTAGTCC	1	2	5	AB2	1.0	.
chr4	100079934	100079962	chr4:100079934-100079962	0	AAACTTTTTTTTTTTGTAGAGACAAGTGT	1	2	9	AD2	-	.
chr4	100080070	100080094	chr4:100080070-100080094	0	AAACAACCCTTTCTCAAGCAAGCTT	1	1	5	A2	-	.
chr4	100081440	100081470	chr4:100081440-100081470	0	AAATAAGCTTCTGACTTTAAGGAGCTTACCT	1	2	11	AA2	1.0	.
chr4	100081716	100081743	chr4:100081716-100081743	0	GAATATTCCCCTGGAGCTAAACTTGTCT	2	2	8	AA1	-	.
chr4	100085495	100085527	chr4:100085495-100085527	0	CAGCAAGTGTCTTTAAAATGAGAAGGCATGTCC	1	2	13	CD	1.0	.
chr4	100090621	100090649	chr4:100090621-100090649	0	AAATTTGTTCTTTTTGTTTAGAATTGCTT	1	2	9	AA2	-	.
chr4	100091121	100091147	chr4:100091121-100091147	0	TGACATGTTTATTTGCAGGACTTTTCA	1	3	7	ACC1	-	.
chr4	100091720	100091748	chr4:100091720-100091748	0	AGGCATGCGCCACTACGCCAGGCTAATTT	1	2	9	AD2	1.0	.
chr4	100092018	100092041	chr4:100092018-100092041	0	AAGCTAGTCCTTGAAAACCTGTGC	1	2	4	BD1	-	.
chr4	100093968	100093989	chr4:100093968-100093989	0	TGGCAAGCTTCAAGACAAAGTT	1	3	2	ACD2	1.0	.
chr4	100096172	100096200	chr4:100096172-100096200	0	AGACGTGCTCGCTCGCACAGAACACGCTC	1	2	9	BB2	-	dELS,CTCF-bound
chr4	100098358	100098386	chr4:100098358-100098386	0	GAGCCAGCACCACAACTGGAGACATGCTC	2	2	9	BD1	2.0	.
chr4	100099650	100099677	chr4:100099650-100099677	0	AGGAAAGCCTTTCTCATTAAACAAATCT	1	2	8	AA2	1.0	.
chr4	100099752	100099780	chr4:100099752-100099780	0	AAGCATAGCCATTTGATAAAGGCTAGTTT	2	2	9	AD1	1.0	.
chr4	100115724	100115749	chr4:100115724-100115749	0	AGGGTTGTCTGTGAGGAAGCAGGCTT	1	2	6	AB3	1.0	.
chr4	100115956	100115987	chr4:100115956-100115987	0	AGTGTAGTCTTCATGAAGTCAGGGGCAAGTCT	1	2	12	AD4	1.0	.
chr4	100116089	100116120	chr4:100116089-100116120	0	GGACAACTTCTTGCTGCAACAGGGGCTTATCT	1	2	12	AA2	-	.
chr4	100117919	100117949	chr4:100117919-100117949	0	GGATATGTTCCAGGACCACCAGGGGATGCCC	1	2	11	AA2	2.0	CTCF-only,CTCF-bound
chr4	100122927	100122957	chr4:100122927-100122957	0	GAATTTGTTCATTTCATTCCTGAACTTGTCA	1	2	11	AC2	-	.
chr4	100123356	100123375	chr4:100123356-100123375	0	GAACTGGTTCAGTCAAGTTT	1	2	0	BD2	-	.
chr4	100124863	100124884	chr4:100124863-100124884	0	TGACATGCTTTTAAGTTTGCTA	1	3	2	ACC2	2.0	.
chr4	100131951	100131972	chr4:100131951-100131972	0	AAGTTAGCATGCAAACATGTTC	2	2	2	AD1	-	.
chr4	100133204	100133228	chr4:100133204-100133228	0	AGGCAAGTTCTTTTTTAACATCCTT	1	2	5	AC1	-	.
chr4	100134729	100134757	chr4:100134729-100134757	0	AAACAAATTTACAAGAAAAAAACAACCCC	1	2	9	AA2	1.0	.
chr4	100138086	100138109	chr4:100138086-100138109	0	AAAGTAGCCTCTCCAGGCTTGGCT	1	2	4	AD3	-	.
chr4	100138425	100138446	chr4:100138425-100138446	0	CAACAAGCCTCTTAACTTCTCC	1	3	2	ACC1	1.0	.
chr4	100141357	100141387	chr4:100141357-100141387	0	AATCAAGTCTACCGGACATCGAAGCTTGCTT	1	1	11	D1	-	.
chr4	100141578	100141597	chr4:100141578-100141597	0	CAACTTTTTTTAGCATGTCC	3	3	0	ACC2	-	.
chr4	100144056	100144078	chr4:100144056-100144078	0	AGACTAGCCTGGCCAACATGGTG	1	3	3	CCD1	-	.
chr4	100144772	100144794	chr4:100144772-100144794	0	CACCATGTTGGCCAGGCTAGTCT	1	3	3	CCD1	1.0	.
chr4	100145249	100145280	chr4:100145249-100145280	0	AGCCTGGCCTTGTAAAGAGTGAAGACATGTTT	2	2	12	BD1	-	.
chr4	100146203	100146224	chr4:100146203-100146224	0	AAGCATGTCTTGAGGCTAACCT	2	1	2	A1	1.0	.
chr4	100147440	100147472	chr4:100147440-100147472	0	CAACATGTTTACTTTTCATTATCTGACAAGGTC	1	3	13	CCD1	1.0	.
chr4	100148120	100148145	chr4:100148120-100148145	0	AAGCTTCTTTATAAAAAAAAATGCCT	1	2	6	AA2	-	.
chr4	100148338	100148358	chr4:100148338-100148358	0	AGACATATTCAAGGCACGTCC	1	2	1	AB2	-	.
chr4	100148958	100148983	chr4:100148958-100148983	0	GAGCAAGCTGACATTGTAACATGGCC	1	3	6	CCD1	-	.
chr4	100150092	100150119	chr4:100150092-100150119	0	TGACATGTCCAAATCTCAAGGCATACAT	1	3	8	ACD2	1.0	.
chr4	100151387	100151413	chr4:100151387-100151413	0	GAACAATTTTGCTGTTGGAGATAGCCC	1	2	7	AA2	1.0	.
chr4	100153150	100153180	chr4:100153150-100153180	0	TCTCTTGCCTGCCACCATGTGAGACATGCCT	1	3	11	CDD2	-	.
chr4	100155525	100155553	chr4:100155525-100155553	0	AGCCTTGTTCTTTTTGCTTAGGATTGTCT	1	2	9	AD2	-	.
chr4	100161186	100161211	chr4:100161186-100161211	0	TAACTTGTTTAATTGATAAATAGCCT	1	3	6	ACC2	1.0	.
chr4	100167624	100167648	chr4:100167624-100167648	0	AACCTTGCCTTGATCTGACTAGCTT	1	2	5	CD	-	.
chr4	100168336	100168360	chr4:100168336-100168360	0	CAGCAAGCCTCAGATGAAGATGCTC	1	2	5	AC2	-	.
chr4	100173324	100173344	chr4:100173324-100173344	0	TGGCTTTTTCATGACATGCCT	1	3	1	ACC2	-	.
chr4	100173363	100173384	chr4:100173363-100173384	0	TGGCTTTTTTTGTGACATGCCT	1	3	2	ACC2	1.0	.
chr4	100173790	100173810	chr4:100173790-100173810	0	AGACTTGCTTGACACAAGGTT	1	2	1	DD1	1.0	.
chr4	100175819	100175850	chr4:100175819-100175850	0	AGATATGTCTGCCCTCCTACCTAGGCTACCTC	1	2	12	AA2	-	.
chr4	100179817	100179842	chr4:100179817-100179842	0	GGTCAAGTTCTTCAGCAGCCTTGTTT	1	2	6	DD2	-	.
chr4	100185234	100185265	chr4:100185234-100185265	0	AATCAAGTCCGTTGTGTAGTATAAATATGTCT	1	2	12	AD2	1.0	.
chr4	100186833	100186855	chr4:100186833-100186855	0	GGACTAGATCTCAGAACTAATTT	1	2	3	AD2	1.0	.
chr4	100187810	100187831	chr4:100187810-100187831	0	AAGCTAGTCCATGAGCAGTTCT	1	2	2	AB4	-	.
chr4	100191583	100191610	chr4:100191583-100191610	0	GGGGATGCCTGGAGGGAGAAGGTTGTTC	1	2	8	AA2	-	pELS
chr4	100191890	100191913	chr4:100191890-100191913	0	AGACTGGTCTTTGAAGGCCAGTTT	1	2	4	BB2	-	.
chr4	100194143	100194175	chr4:100194143-100194175	0	AAACTTATCTCGTATAAGACAAAAAGCAGGCCC	1	2	13	AB2	1.0	.
chr4	100195090	100195115	chr4:100195090-100195115	0	GGACTTGTTTGTGGAAGAGAATTTTT	2	2	6	AA1	-	.
chr4	100200242	100200266	chr4:100200242-100200266	0	GGACTTGCTTCTGTAACACTTTCTC	1	2	5	AD1	1.0	.
chr4	100202421	100202451	chr4:100202421-100202451	0	TTACAAGTTTGTATATGAACATAACATGTTC	1	3	11	CCD1	1.0	.
chr4	100207051	100207072	chr4:100207051-100207072	0	CAGGGAGTTTAGAAACTTGCCT	1	3	2	ABC1	2.0	dELS
chr4	100210602	100210634	chr4:100210602-100210634	0	AGGGAAGTCTTTATTAAGGTCACGGAGTTGTTT	1	2	13	AA2	2.0	.
chr4	100215344	100215369	chr4:100215344-100215369	0	TAGCTAACCTGGTCAGAGGCTTGCCA	1	3	6	ACC2	-	.
chr4	100216302	100216322	chr4:100216302-100216322	0	AAGAAAACCTGGGGCATGCTT	2	2	1	AA1	-	.
chr4	100216370	100216391	chr4:100216370-100216391	0	AGACAAGCCCAAGAGCTAGAAC	1	2	2	DD4	1.0	.
chr4	100220388	100220416	chr4:100220388-100220416	0	AGACTTGTTTTGTGTCTTAAAATATGGTC	2	2	9	AD1	1.0	.
chr4	100223023	100223044	chr4:100223023-100223044	0	GGGCATGTCCTCAGGCTTCTGG	1	3	2	ACD2	-	.
chr4	100223222	100223253	chr4:100223222-100223253	0	AGACAAATTCCTAGGCATACAGGGGCAGGTCC	1	2	12	AB2	-	.
chr4	100225528	100225555	chr4:100225528-100225555	0	AGGCATTTCCAGTTAAGAGTACATGTTT	1	2	8	AD2	-	.
chr4	100226839	100226863	chr4:100226839-100226863	0	AAACTTGTCTTCACTGAACATATTC	2	1	5	A1	-	.
chr4	100229800	100229831	chr4:100229800-100229831	0	AGACAAGTCTCAATCATTTTAGGAGCTTTATT	1	2	12	AD4	1.0	.
chr4	100233169	100233200	chr4:100233169-100233200	0	AAACATGCTTTTTATAAAGGGAGAGAAAGCTA	1	2	12	AC1	-	.
chr4	100233451	100233470	chr4:100233451-100233470	0	TGACATGCTTGGACTTTCTG	4	3	0	ACC1	-	.
chr4	100234044	100234069	chr4:100234044-100234069	0	AAACTAACTTTCAGAGAGACTTGGTT	1	2	6	AD2	1.0	.
chr4	100234113	100234145	chr4:100234113-100234145	0	AAACAAACCTTCTTACTGCCTGTGAACTAGACT	1	2	13	AD2	1.0	.
chr4	100236550	100236582	chr4:100236550-100236582	0	AGACAAGTCTTAATCATTTTAGGAGGTTTATTT	1	2	13	AA1	-	.
chr4	100236899	100236923	chr4:100236899-100236923	0	AGGCAAGTTTGTCCTGAGCCACTCC	1	2	5	AB1	-	.
chr4	100238536	100238557	chr4:100238536-100238557	0	AAGCAATTTCCTGGGCATGTGT	1	2	2	AD2	-	.
chr4	100238614	100238638	chr4:100238614-100238638	0	AAGAAAGCCTCAGATGGACATGCGT	1	2	5	AD3	1.0	.
chr4	100242969	100242992	chr4:100242969-100242992	0	AGACTGGTATATTTGAACATGCTT	2	2	4	BD1	1.0	.
chr4	100246872	100246901	chr4:100246872-100246901	0	AGCCATACCCTGCATGAAAGAAACATGCTC	2	2	10	AD1	-	dELS
chr4	100251605	100251627	chr4:100251605-100251627	0	AAGTTTGTTTTAAAAACAAATTT	1	2	3	AA2	-	.
chr4	100251877	100251900	chr4:100251877-100251900	0	AGGCATGATCTATAGGACATGCTT	1	1	4	D2	1.0	.
chr4	100252110	100252129	chr4:100252110-100252129	0	GGACTAGCCTGTACTTTCTC	2	2	0	AD1	1.0	.
chr4	100256912	100256943	chr4:100256912-100256943	0	GAAGTTGTTTCTGACATCCCTAGGACAAGACC	1	2	12	AD3	-	.
chr4	100257658	100257689	chr4:100257658-100257689	0	CAGCTTCCTCACTTCCTCGGTACAGCTAGCTC	1	3	12	ACC2	-	dELS
chr4	100259268	100259293	chr4:100259268-100259293	0	AGACAAGTCAAGAAAAAAGCATGCAG	1	3	6	CCD1	-	.
chr4	100259496	100259519	chr4:100259496-100259519	0	AAACTTTTTCTTTAGGACTTGTTA	1	2	4	AC2	-	.
chr4	100259526	100259552	chr4:100259526-100259552	0	GTACATCTTTCTTAGCTGAACATGTCT	2	2	7	AD1	1.0	.
chr4	100260598	100260617	chr4:100260598-100260617	0	AAGGTTGTTCAGAGTTGCCT	1	2	0	AA2	1.0	.
chr4	100261233	100261258	chr4:100261233-100261258	0	AAGTTTGCTTATCAACAGACTAGTCA	1	2	6	AC2	-	.
chr4	100262006	100262038	chr4:100262006-100262038	0	AGGAAAGTTTAAAACAAAAAAATAAACATGTTA	1	2	13	AC2	2.0	.
chr4	100263359	100263387	chr4:100263359-100263387	0	GGGGTTGTTTATTTCCTGTAAATTTGTTT	1	2	9	AA2	-	.
chr4	100265162	100265189	chr4:100265162-100265189	0	GGACTTGTTTTGATTGGTAGGCTATTAA	1	3	8	ACD2	-	.
chr4	100266252	100266279	chr4:100266252-100266279	0	GGGGTTGCTCTTCTCAACGAGCATCTTT	1	2	8	AA2	-	.
chr4	100266713	100266741	chr4:100266713-100266741	0	GAACATGCTCCTTTAGCTCAGAGGAGTTT	2	2	9	AB1	-	.
chr4	100271333	100271364	chr4:100271333-100271364	0	AGTCATGTTTAGGAATGTAAGTGAAAAAGCTC	1	2	12	AD2	-	dELS
chr4	100272041	100272067	chr4:100272041-100272067	0	AGGCCAGCTCCTCTTCAAAACATCTTT	2	2	7	AB3	-	.
chr4	100276520	100276550	chr4:100276520-100276550	0	GGGCATGTCTAGTTTCAGTGGGAAAATGTAC	2	2	11	AD1	-	.
chr4	100278518	100278548	chr4:100278518-100278548	0	AAACTGCTTTCTACAGTGGCTGAACTAGTTT	1	2	11	AB1	1.0	.
chr4	100278911	100278930	chr4:100278911-100278930	0	GGACAATCCTGAAATAGTCT	1	2	0	AA2	1.0	.
chr4	100279807	100279830	chr4:100279807-100279830	0	GGGCATGATTGGAATGGCTTGTCT	1	2	4	CD	-	.
chr4	100280151	100280171	chr4:100280151-100280171	0	GAAGAAGTCCCAAGCCTGCTC	1	2	1	AB2	-	.
chr4	100280408	100280439	chr4:100280408-100280439	0	CGACATGCCGAAGAACAAGCAGAAACAAGGCC	1	3	12	CCD1	4.0	.
chr4	100280441	100280472	chr4:100280441-100280472	0	GAGATAATTCACGAATGGGAGAAGACATGTTC	2	2	12	AA1	-	.
chr4	100283007	100283027	chr4:100283007-100283027	0	AAACATTTTGAAAACTTGTTT	1	2	1	AC1	-	.
chr4	100284564	100284588	chr4:100284564-100284588	0	GAACTTGCCTTCCTCAGGCTCACCT	1	2	5	AB4	-	dELS
chr4	100285313	100285333	chr4:100285313-100285333	0	TGACTTGCCAGAAGCCTGTCC	1	3	1	BCC2	-	dELS
chr4	100285527	100285546	chr4:100285527-100285546	0	AGGGTAGTTTAAGCAATCTT	1	2	0	AA2	-	.
chr4	100285742	100285769	chr4:100285742-100285769	0	CAACATGCTTTCACAAAAAAACTATTGT	1	3	8	ACD2	-	.
chr4	100285960	100285983	chr4:100285960-100285983	0	AAACTACTTCCTGAAAACTAATTC	1	2	4	AA2	-	.
chr4	100286878	100286905	chr4:100286878-100286905	0	CAACAAGCTTAATGTTTTGAGCTGGCTG	1	3	8	BCC1	-	dELS
chr4	100287234	100287265	chr4:100287234-100287265	0	AAACTTGTCATTACCATGCCACGAACTTCTTA	1	3	12	ACC1	2.0	.
chr4	100287796	100287826	chr4:100287796-100287826	0	CAACAAGTCTTATTTATGGAGAAACAAATGC	1	3	11	ACD2	-	dELS
chr4	100291973	100291995	chr4:100291973-100291995	0	GGGCTAGCTGGATAAGGAAGCCA	1	3	3	ACC2	1.0	.
chr4	100294656	100294685	chr4:100294656-100294685	0	CAGTTTGTCAGGATTCTATTAGACAAGCCC	1	3	10	ACC1	-	.
chr4	100296659	100296690	chr4:100296659-100296690	0	TGGCTTGCTGCTGTCCTCGTGGAAGTAAGTTC	1	3	12	ACC2	-	.
chr4	100297978	100298010	chr4:100297978-100298010	0	GAGCTTGCTGGTTGAGAGCCACAGAGCTTACCA	1	3	13	ACC1	-	.
chr4	100298437	100298467	chr4:100298437-100298467	0	AGAGAAGCCTTAGGAGAAATCAAACTTGCCA	1	2	11	AC2	1.0	.
chr4	100299534	100299555	chr4:100299534-100299555	0	CAACTAGCTTTGAAGCTTGAGT	1	3	2	CDD3	2.0	.
chr4	100299592	100299619	chr4:100299592-100299619	0	TGACATGCCATCAAACAAAACCATGTTT	1	3	8	CCD2	1.0	.
chr4	100300254	100300284	chr4:100300254-100300284	0	GGACTTGGTCATTTGCCTCTACGGCTTGCTG	1	3	11	CCD2	3.0	.
chr4	100302602	100302630	chr4:100302602-100302630	0	GGATATGTTCCTGACCACAAGACCAGTCT	1	2	9	AB2	1.0	.
chr4	100303644	100303671	chr4:100303644-100303671	0	GGTCTTGCTTTGTTCCTCAGGCTGGTCT	1	2	8	BD3	-	.
chr4	100303994	100304024	chr4:100303994-100304024	0	AGACAAGGTTCTGTCTTCATGGAGCTTGCAT	1	2	11	DD2	-	.
chr4	100305561	100305592	chr4:100305561-100305592	0	ATTCTTGTCTTCAGGATGGTCAGAACTAGTTG	1	3	12	CDD2	-	.
chr4	100307597	100307619	chr4:100307597-100307619	0	GAAATAGTCCTACAGCCAAGTTT	1	2	3	AD2	-	.
chr4	100308007	100308026	chr4:100308007-100308026	0	GAGCAGGTTTAAACATTTTT	2	2	0	AB2	1.0	.
chr4	100308328	100308359	chr4:100308328-100308359	0	AGAAATGCTTTATTAGTTTTAGGGGCTATTCT	1	2	12	AA2	-	.
chr4	100308465	100308491	chr4:100308465-100308491	0	AGGCATGTACAGCTCTGAGACATATTT	1	2	7	AD2	-	.
chr4	100308909	100308932	chr4:100308909-100308932	0	AAACTAGCCTTTGTGGGCATTTTT	2	1	4	A1	-	.
chr4	100312777	100312808	chr4:100312777-100312808	0	GAGCAATTTAGCTAAGCCCCGTTGACATGCTT	1	3	12	ACC2	-	dELS
chr4	100314382	100314401	chr4:100314382-100314401	0	AAACAATCTACAACTTGTTT	2	3	0	ACC2	-	.
chr4	100314495	100314521	chr4:100314495-100314521	0	CAACTTGCTTATATTTAAATCATGCTT	1	2	7	CD	-	.
chr4	100314694	100314713	chr4:100314694-100314713	0	GAGTTACTTTGAACTAGTTT	1	2	0	AA1	-	.
chr4	100316245	100316276	chr4:100316245-100316276	0	AAATATGCCTCAACTTCATCGGAGACAAATTC	1	2	12	AA2	-	.
chr4	100316504	100316525	chr4:100316504-100316525	0	GGACTTTTTCACAGACATTTCC	1	2	2	AA2	-	.
chr4	100316985	100317016	chr4:100316985-100317016	0	GAACTAGTTCAGAGTGGCAGCTGACCAAGTTC	1	1	12	D2	-	.
chr4	100318551	100318583	chr4:100318551-100318583	0	AAGAATGTTTTTATTATGCTTTGGGCCTAGTCT	1	2	13	AD2	1.0	.
chr4	100321199	100321230	chr4:100321199-100321230	0	CAGCTAGCTTGAAACAATGGTGGAACAGCCTT	1	3	12	ABC2	-	.
chr4	100323096	100323123	chr4:100323096-100323123	0	AGGCATTCTTGACTGACAAAACTTTTTT	1	2	8	AA2	-	.
chr4	100326376	100326397	chr4:100326376-100326397	0	AAACTAATTCCCTAACTAGCTC	1	2	2	AC2	-	.
chr4	100327560	100327587	chr4:100327560-100327587	0	GAACAAGTGTTCAAAATAAAACTGGCTT	1	2	8	BD2	1.0	.
chr4	100328432	100328456	chr4:100328432-100328456	0	AAACATGTTAGGATGAAATTTGCTC	1	2	5	AC2	-	.
chr4	100328743	100328768	chr4:100328743-100328768	0	AGGCAAATTTATTCTTAAGTTAGTCC	1	2	6	AA2	2.0	.
chr4	100331619	100331643	chr4:100331619-100331643	0	ACAGATGCTCTACCAAAACATGCTG	1	3	5	ACD1	2.0	.
chr4	100344698	100344720	chr4:100344698-100344720	0	AGACTAGCCTGGCCAACATGGTG	1	3	3	CCD1	1.0	.
chr4	100347158	100347181	chr4:100347158-100347181	0	AAAGAAGCTTGAGAGGGCCTGCTT	1	2	4	AB2	-	.
chr4	100347629	100347656	chr4:100347629-100347656	0	AAACTTTCTTTCATTCTTATGCTTGTTT	1	2	8	AD2	1.0	.
chr4	100350939	100350967	chr4:100350939-100350967	0	GCACATGTTTATATATGTAAAACATATTT	1	2	9	AD3	1.0	.
chr4	100351123	100351146	chr4:100351123-100351146	0	GGGCTAACCCCGAGAAACTAACCC	1	2	4	AA2	2.0	.
chr4	100355579	100355610	chr4:100355579-100355610	0	CAGCTTTTTTCTCCCAGGATTTTGGCATGTCT	1	3	12	ACC2	3.0	.
chr4	100358630	100358657	chr4:100358630-100358657	0	AAAATTGTTTGATTTTAAAGGAAAGTCT	1	2	8	AA2	-	.
chr4	100359498	100359519	chr4:100359498-100359519	0	AGGCTTGGTTTGGGGAATGCTT	1	2	2	AD2	1.0	.
chr4	100363101	100363131	chr4:100363101-100363131	0	AGACTAGCTCATTCCAGTGAGGGGCAGGACT	1	2	11	BD4	1.0	.
chr4	100371307	100371339	chr4:100371307-100371339	0	AGGCAATTTCCTATAGATCACTGAGAATAGTTT	1	2	13	AA2	1.0	.
chr4	100375570	100375597	chr4:100375570-100375597	0	AGATATGTTTCACTGTGGAAAAATGCCT	1	2	8	AA2	-	.
chr4	100377145	100377164	chr4:100377145-100377164	0	TAACTTGTTATAACATGTCT	4	3	0	CCC	-	.
chr4	100379745	100379767	chr4:100379745-100379767	0	GGGCAAATTTTCAAGCCTAGCTC	1	2	3	AD2	-	.
chr4	100380099	100380119	chr4:100380099-100380119	0	GGACTTGCCCATCACTAGTTC	1	2	1	CD	3.0	.
chr4	100380354	100380375	chr4:100380354-100380375	0	AGACTTGCTGGGTGGCTAGACC	1	3	2	CCD1	-	.
chr4	100380548	100380579	chr4:100380548-100380579	0	AACCAACTCTGGTAATACAACAAAACAAGCTT	1	2	12	AD1	-	.
chr4	100387629	100387652	chr4:100387629-100387652	0	GGACAATTCTGTTGAGGCTTTCTT	1	2	4	AA2	-	.
chr4	100390521	100390551	chr4:100390521-100390551	0	AGACATTTTCCCAGCTATTGGAAAGAAGTCT	1	2	11	AA2	-	.
chr4	100394079	100394108	chr4:100394079-100394108	0	GGATTAGTTTAATTCTTGCAAGGCTACTTT	1	2	10	AA2	-	.
chr4	100395311	100395343	chr4:100395311-100395343	0	AAACAAGTACATTCAAGCCCAAAAGACAAATTC	1	2	13	AD2	-	.
chr4	100396739	100396761	chr4:100396739-100396761	0	CAACATGTTGGCCAGGCTAGTCT	1	2	3	CC	-	.
chr4	100396996	100397015	chr4:100396996-100397015	0	AGATATGCTTATGCTTGCTT	3	2	0	AD2	1.0	.
chr4	100397113	100397136	chr4:100397113-100397136	0	AAACAAATTTTAAAAGGCTATTTT	1	2	4	AA2	-	.
chr4	100398563	100398590	chr4:100398563-100398590	0	AAGCTCGTTTTCTTTCCCAAACCTGTTC	1	2	8	BB2	-	.
chr4	100399420	100399445	chr4:100399420-100399445	0	AGGCAAGTTCTTTGATAGGGATGGCC	2	2	6	AD1	1.0	.
chr4	100399682	100399704	chr4:100399682-100399704	0	GAACTAGTTTTTTAGGCATATTT	2	1	3	A1	-	.
chr4	100401992	100402022	chr4:100401992-100402022	0	AGACATGCTTTCATGTTATTAAAAATTATTT	2	2	11	AA1	-	.
chr4	100402845	100402874	chr4:100402845-100402874	0	AGACTTGCTTTTTCCAAGTTGGACAATTAG	1	3	10	ACD2	-	.
chr4	100405565	100405593	chr4:100405565-100405593	0	AAGCTTTCTTGATCATGGTGGATTAGCTT	1	2	9	AA2	-	.
chr4	100407797	100407819	chr4:100407797-100407819	0	GGACAATATCCTCAAACATGTTT	2	2	3	AD1	1.0	.
chr4	100407966	100407994	chr4:100407966-100407994	0	GAACTAGTCTTTGAGTTCTGAGATTCTTT	1	2	9	AA1	-	.
chr4	100408712	100408731	chr4:100408712-100408731	0	AGACAAGCTTAGGATTTTTT	1	2	0	AA1	1.0	.
chr4	100410685	100410709	chr4:100410685-100410709	0	GAGCTGGCTGTGCCTAAGCAAGCCC	1	2	5	BC1	-	.
chr4	100415878	100415899	chr4:100415878-100415899	0	CAACTTGTCTGGAAACTTACCA	1	3	2	ACC1	-	.
chr4	100417177	100417207	chr4:100417177-100417207	0	GAAGTTGGCTACCATAAATATGAGCAAGCCC	1	2	11	AD1	-	.
chr4	100417337	100417362	chr4:100417337-100417362	0	GGGATAGTCCTAATTAGGTCAAGTCC	1	2	6	AD2	-	.
chr4	100419196	100419215	chr4:100419196-100419215	0	AACCTTGTCCAGATAAGCTT	2	2	0	AD2	-	.
chr4	100419746	100419776	chr4:100419746-100419776	0	AGACATGTTTCAGACATTAAGAAGTTTATTC	2	2	11	AA1	1.0	.
chr4	100422700	100422724	chr4:100422700-100422724	0	AAACTAGTCCCATCGAGTCATCCTT	2	2	5	AD1	1.0	.
chr4	100426314	100426346	chr4:100426314-100426346	0	GGACCTGCCAGGAATATTAAGGCCGGCTTGTCC	1	3	13	BCC1	1.0	.
chr4	100426514	100426541	chr4:100426514-100426541	0	AGGCATTTTTTCTCTCATAGGCATTTTC	1	2	8	AA2	-	.
chr4	100427483	100427505	chr4:100427483-100427505	0	TGCTATGTTTCTGAGGCTTGTCT	1	3	3	ACD1	-	.
chr4	100427796	100427819	chr4:100427796-100427819	0	AGACATTTTAAACCCAACATGTCC	1	3	4	ACC2	-	.
chr4	100428221	100428253	chr4:100428221-100428253	0	CCACTTGCTTAATGCTGTCCTTTAAACATGCCA	1	3	13	CCD1	2.0	dELS
chr4	100430427	100430454	chr4:100430427-100430454	0	AGGCATTTTTTCTTATCAAAACAAGCTA	1	2	8	AC2	-	.
chr4	100431081	100431110	chr4:100431081-100431110	0	GAATATGCTCAGACAGGATGGAGCATCCTC	1	2	10	AA2	-	.
chr4	100438905	100438934	chr4:100438905-100438934	0	AAACTAGCCTTGCATATCAGAAATAAATCC	1	2	10	AA1	1.0	.
chr4	100442058	100442081	chr4:100442058-100442081	0	AAGCATTTCTTGTAAGGCAGGTCT	1	2	4	AB2	-	.
chr4	100444601	100444624	chr4:100444601-100444624	0	GGAGTAGCTCCACGGAACTTGGCC	1	2	4	AD3	1.0	.
chr4	100450106	100450136	chr4:100450106-100450136	0	AAACATGTGTTTTTGGGAAAAGGCCAAGCTT	1	2	11	DD2	-	.
chr4	100451623	100451648	chr4:100451623-100451648	0	AAAATAGTTTTCATGAGAACAAGTGT	1	2	6	AD3	1.0	.
chr4	100451717	100451748	chr4:100451717-100451748	0	GGCCAAGTCATTTAGTGTTTCTGAACTTGTTT	1	2	12	CD	-	.
chr4	100453311	100453343	chr4:100453311-100453343	0	AAACAAATTTACAAGAAAAAAACAAACAACCCC	1	2	13	AA2	-	.
chr4	100456699	100456718	chr4:100456699-100456718	0	AAACCTGTTGAGACTTGCTT	2	2	0	BC1	-	.
chr4	100456767	100456799	chr4:100456767-100456799	0	AAAATAGTTCACTTTCTGTAGTTGAGATAGTTC	1	2	13	AA2	-	.
chr4	100459053	100459076	chr4:100459053-100459076	0	TGGCAAGTCTTCTTTGGCTTTCTC	1	3	4	ACC1	2.0	.
chr4	100462152	100462176	chr4:100462152-100462176	0	AAAAAATTTTGTATAAAACTTGTTT	1	2	5	AA1	-	.
chr4	100465356	100465375	chr4:100465356-100465375	0	AAACATTCTGAAACTAGTTT	3	2	0	AC1	1.0	.
chr4	100466260	100466283	chr4:100466260-100466283	0	AGACATGCCATTTACTGCATGCTT	1	3	4	CCD2	1.0	.
chr4	100468199	100468224	chr4:100468199-100468224	0	AAGAAACCTTGATTCCAAGCATGTCC	2	2	6	AA1	-	.
chr4	100475343	100475365	chr4:100475343-100475365	0	TAATAAGTCCCCAAAACAAGTTT	1	2	3	AC3	-	.
chr4	100476620	100476642	chr4:100476620-100476642	0	AAAATTGTTTCTTAAACTAGCAT	1	2	3	AD3	-	.
chr4	100476662	100476685	chr4:100476662-100476685	0	AAACAATCTTTGAGAAACATGTTG	1	2	4	AC2	-	.
chr4	100477445	100477471	chr4:100477445-100477471	0	GAGCAAGCCCTGCTCCAGGCGAAGCTC	1	2	7	AD1	2.0	.
chr4	100478907	100478931	chr4:100478907-100478931	0	GCACTTGCTTCAAAGAAGGATGCTT	1	2	5	AD2	-	.
chr4	100479075	100479107	chr4:100479075-100479107	0	GAACTAGCTTTCATTGGTCTTCTGCATATGTTT	2	2	13	AD1	2.0	.
chr4	100480093	100480116	chr4:100480093-100480116	0	AGACTAGTATATTTAAACAAGTGT	1	2	4	DD2	2.0	.
chr4	100483062	100483087	chr4:100483062-100483087	0	TGGGTTGTTTAACAAACAGCATGCCC	1	3	6	ACC1	-	.
chr4	100486425	100486448	chr4:100486425-100486448	0	GGGCAACTCTTGTAAAAGAAGCTT	1	2	4	AA2	1.0	.
chr4	100489126	100489155	chr4:100489126-100489155	0	AGCCTTGTTCAAATTCAGGTGATCTAGTCT	1	2	10	DD2	-	.
chr4	100494682	100494711	chr4:100494682-100494711	0	AGGCAATTTTGGAAATTTAAAAGAATGTCT	1	2	10	AA2	-	.
chr4	100497002	100497033	chr4:100497002-100497033	0	TAGCATGCCTTAAGAACTGTATTAGCATGCTT	1	2	12	CC	-	.
chr4	100497678	100497705	chr4:100497678-100497705	0	AATCAAGTTTTTAAAGAAGAGCAAGTTG	1	2	8	CD	-	.
chr4	100499864	100499883	chr4:100499864-100499883	0	TGACAAGCCTAAGCAAGCCT	4	1	0	C1	-	.
chr4	100504173	100504205	chr4:100504173-100504205	0	GGGCTTGTCTGCTCCCTCAATTCAAACCTACTT	1	2	13	AB1	-	.
chr4	100504343	100504368	chr4:100504343-100504368	0	GAATAAGCCTTGTGGGCGGCAAGCCA	1	3	6	ACC1	1.0	.
chr4	100509002	100509021	chr4:100509002-100509021	0	AAACAAATCTAGGAATGCCT	1	2	0	AA2	-	.
chr4	100510058	100510079	chr4:100510058-100510079	0	GAACATACTTAGAAGCTAGACT	1	2	2	AD2	-	dELS
chr4	100510694	100510722	chr4:100510694-100510722	0	GAGGAAGCCAAAAGTTGAGTAACTTGTCC	1	3	9	ACC1	-	dELS
chr4	100516043	100516074	chr4:100516043-100516074	0	AGACTTGTTGGCTGACTTGAAGGAGATAGTTA	1	3	12	ACC2	-	.
chr4	100521289	100521316	chr4:100521289-100521316	0	AAACATGTCTTTGCTCTTTAATTTGTTG	1	3	8	ACC2	-	.
chr4	100524058	100524090	chr4:100524058-100524090	0	TGACTAGTTCTGGCAGGGGCTTTAAGCAAAATT	1	3	13	ACD2	1.0	.
chr4	100527076	100527105	chr4:100527076-100527105	0	CAACCAGTCTCTTCTGAATATAACTAGTTT	1	3	10	BCC1	-	.
chr4	100529342	100529373	chr4:100529342-100529373	0	TGGCATGTTTTTTCAGCGGCTGGTACTAGTTG	1	3	12	CCD2	-	.
chr4	100530898	100530922	chr4:100530898-100530922	0	AGATATATTTAGTGGGAGCTTGTTT	2	2	5	AA1	3.0	.
chr4	100532270	100532295	chr4:100532270-100532295	0	AAATATGTGCTTTGGGGAACTTGTTC	2	2	6	AD1	-	.
chr4	100532489	100532510	chr4:100532489-100532510	0	AGACATGTTCTTATGCTAGCTA	2	2	2	CD	-	.
chr4	100535815	100535837	chr4:100535815-100535837	0	GGATGAGCCTCTGAGACTTGCTG	1	3	3	ABC1	-	.
chr4	100538833	100538859	chr4:100538833-100538859	0	AGGCTACCTTGGACTCTAGGCAACTCT	1	2	7	AA2	-	.
chr4	100538899	100538922	chr4:100538899-100538922	0	GAATAAGTTTAATGGGACTAGATT	1	2	4	AD3	1.0	.
chr4	100541790	100541818	chr4:100541790-100541818	0	GAACCTGTCTCAAAAAAAAAAAAAAGCCT	1	2	9	AB2	-	.
chr4	100543211	100543238	chr4:100543211-100543238	0	TAGCATGCGTGGAAAGTAAAACTAGTTT	1	2	8	CD	1.0	.
chr4	100544055	100544075	chr4:100544055-100544075	0	AGGTTTGCTCAAAAGTTGCCT	1	2	1	AA2	2.0	.
chr4	100544766	100544794	chr4:100544766-100544794	0	AAACTTGTTATTTGTTGAGAGACATGTGA	1	3	9	CCD1	-	.
chr4	100544943	100544970	chr4:100544943-100544970	0	AAGCTTCCTAATTGAGACAAACAAGTTT	1	2	8	AC1	1.0	.
chr4	100546296	100546319	chr4:100546296-100546319	0	GAGCAGGTGTTCAAAAGCAAGTTC	1	2	4	BD1	-	.
chr4	100546629	100546656	chr4:100546629-100546656	0	AAACATGTTCATCACCCCAGAAATCTCT	2	2	8	AA1	-	.
chr4	100548096	100548123	chr4:100548096-100548123	0	AGACAAGTTTTCCCCACTGAGCTTTATC	1	2	8	AD4	1.0	.
chr4	100556615	100556637	chr4:100556615-100556637	0	AGACAAGTCTTTTAAAAATGGTT	2	2	3	AD1	-	.
chr4	100557119	100557140	chr4:100557119-100557140	0	AAACATGTTCTAGAAAGTGTCC	2	2	2	AB1	1.0	.
chr4	100559102	100559123	chr4:100559102-100559123	0	AGACTTGCTGAGTGGCTAGACC	1	3	2	CCD1	1.0	.
chr4	100571805	100571827	chr4:100571805-100571827	0	AAAAAAGTTTTGAAGACAAGATT	1	2	3	AD3	-	.
chr4	100575153	100575182	chr4:100575153-100575182	0	CAACATGCTAAGTAGGTCACAGGCTAGATT	1	3	10	CCD1	1.0	.
chr4	100576543	100576567	chr4:100576543-100576567	0	GAACTTGTTTTTAGGAAGCATTTCA	1	2	5	AC3	1.0	.
chr4	100576663	100576692	chr4:100576663-100576692	0	GGAGAAGTCCAAGCAGTAGAGAACTAGTTT	1	1	10	A1	-	DNase-H3K4me3,CTCF-bound
chr4	100582119	100582144	chr4:100582119-100582144	0	AAACTTGCACCTGGTATGACTTGTTT	1	2	6	CD	1.0	.
chr4	100586120	100586146	chr4:100586120-100586146	0	AAGATTATTCAATTTAAGAACATGCTT	2	2	7	AA1	2.0	.
chr4	100589178	100589205	chr4:100589178-100589205	0	GAACATGCTTCAGCCTCAGGACATTTGA	1	3	8	ACD2	-	.
chr4	100590032	100590057	chr4:100590032-100590057	0	AGGCTTACTTGCTTCCAGACTAACTC	1	2	6	AA2	-	.
chr4	100590314	100590341	chr4:100590314-100590341	0	GGACACGTCTCTATCCTCAGGCTTGCTC	1	1	8	B2	3.0	.
chr4	100592905	100592927	chr4:100592905-100592927	0	AATCAAGCTCTAAGAACTTCCTT	1	2	3	AD3	-	.
chr4	100593719	100593742	chr4:100593719-100593742	0	GGACTTGGTTGTTAGGGTATGCCC	1	2	4	AD2	1.0	.
chr4	100593778	100593806	chr4:100593778-100593806	0	AAACAAGTATAAGAAAAAAAGACAATCTT	1	2	9	AD2	-	.
chr4	100594308	100594337	chr4:100594308-100594337	0	CCACATGTTCTGCAGCTAAACAGCAAGCCC	1	3	10	CCD1	-	.
chr4	100596839	100596871	chr4:100596839-100596871	0	CAGCTTGTCTTTTACTCTCTTTAAGGCAACTTT	1	2	13	AC2	-	.
chr4	100598719	100598742	chr4:100598719-100598742	0	GAGCAAGACCTCAGGGACGTGTTC	1	2	4	BD2	-	.
chr4	100600209	100600228	chr4:100600209-100600228	0	GAACTATTTTGAAATTGTTT	1	2	0	AA2	1.0	.
chr4	100602094	100602122	chr4:100602094-100602122	0	TAGCTTTTCATACATTGTGAGACAAGTTT	1	3	9	ACC2	1.0	.
chr4	100602139	100602165	chr4:100602139-100602165	0	AAACATGCTCTAGGTCAACACTTGCCT	1	1	7	D2	1.0	.
chr4	100602218	100602238	chr4:100602218-100602238	0	AAGCAACCTTGATACTTGCTC	1	2	1	AD2	-	.
chr4	100605530	100605551	chr4:100605530-100605551	0	AAGCTAGCCCTTGAGTTTGGCT	1	2	2	AD1	-	.
chr4	100607249	100607273	chr4:100607249-100607273	0	AGGCAAGTCCATTTCAGACTTCTGA	1	3	5	ACD2	-	.
chr4	100608229	100608248	chr4:100608229-100608248	0	CGGGTTGCCAAAGCTAGCTC	3	3	0	ACC1	2.0	.
chr4	100612437	100612459	chr4:100612437-100612459	0	AAACTTCCCTTTTAGAATTGCTT	1	2	3	AA2	-	.
chr4	100617013	100617042	chr4:100617013-100617042	0	AAGCAAACTCAAAACTAGCAAGGCAAATTC	1	2	10	AA2	1.0	.
chr4	100618544	100618567	chr4:100618544-100618567	0	AAACTAGCTCTTTGGAAAATTCTC	2	2	4	AA1	-	.
chr4	100618976	100618999	chr4:100618976-100618999	0	AGGGCAGCCCTGGGGAACTTGCTA	1	3	4	ABC1	1.0	.
chr4	100620739	100620758	chr4:100620739-100620758	0	AAACTTTCCTGGAGATGCTT	1	2	0	AA2	1.0	.
chr4	100622762	100622783	chr4:100622762-100622783	0	AAACATGCTCCAAATTTTGTTC	2	2	2	AD1	1.0	.
chr4	100623209	100623235	chr4:100623209-100623235	0	AAACATGACTGACCAAGAAGTTTGTTT	1	2	7	AD2	1.0	.
chr4	100623385	100623412	chr4:100623385-100623412	0	TGGCAATCTCATATGACTAAACATGTCA	1	3	8	ACC2	-	.
chr4	100630695	100630723	chr4:100630695-100630723	0	AAACATGCCCCAGAAAAAGGAATAAATTT	2	2	9	AA1	1.0	.
chr4	100635425	100635457	chr4:100635425-100635457	0	GAACATGCTGCCTTGAAGGAACAAAGCTAGTCC	2	1	13	C2	-	.
chr4	100636924	100636952	chr4:100636924-100636952	0	AAGCATGCCTACAGGATCTAGAAAAGTGC	2	2	9	AD1	1.0	.
chr4	100637577	100637603	chr4:100637577-100637603	0	AAACTACTCTTATCCTAAAACTACTCT	1	2	7	AA2	-	.
chr4	100646991	100647016	chr4:100646991-100647016	0	AAACTATTTTTTAAAAAAATAAGCTT	1	2	6	AA2	-	.
chr4	100651018	100651046	chr4:100651018-100651046	0	AGAAATGCTTGCAAAAGTAAAGCATTCCC	1	2	9	AA2	-	.
chr4	100652352	100652379	chr4:100652352-100652379	0	AAACATGTCACACGTCCATAGCTTATTT	1	3	8	ACC1	1.0	.
chr4	100652557	100652585	chr4:100652557-100652585	0	AAGCATCCTTTCTGCATCTAAACTTGTAT	1	2	9	AD2	-	.
chr4	100652885	100652913	chr4:100652885-100652913	0	AAACTTGTATATTTCTAAAAGCCAAGCCT	1	2	9	DD2	-	.
chr4	100653640	100653665	chr4:100653640-100653665	0	GAACTAGCTATAATACAGAAATGTCA	1	3	6	ACC2	1.0	.
chr4	100655870	100655893	chr4:100655870-100655893	0	AAGAATGCTCCTTAAAGCCAGCCC	1	2	4	AB2	1.0	.
chr4	100657417	100657445	chr4:100657417-100657445	0	TGATAAGCCTTAAGATATAGGACAAGCCA	1	3	9	ACC1	-	.
chr4	100660327	100660354	chr4:100660327-100660354	0	GGACAAATTCAAAGGAATAAACTTGTAT	1	2	8	AD2	-	.
chr4	100661540	100661571	chr4:100661540-100661571	0	AGGCTATTCCACAAAACAAAAGAGACTTTCCC	1	2	12	AA2	-	.
chr4	100662877	100662896	chr4:100662877-100662896	0	TGGCTTGTTAAGACTTGTCA	3	3	0	CCC	-	.
chr4	100664000	100664021	chr4:100664000-100664021	0	GAACTAGTTTCTGGGCATATTA	1	2	2	AC3	-	.
chr4	100669483	100669515	chr4:100669483-100669515	0	AAACAAATTTACAAGAAAAAAACAAACAACCTC	1	2	13	AA2	-	.
chr4	100672077	100672099	chr4:100672077-100672099	0	CAACTTATTTAGAAAACAAGTTT	1	2	3	AC1	-	.
chr4	100677955	100677984	chr4:100677955-100677984	0	TTATATGTTTAGTTAGACTAGGACTAGCTT	1	3	10	ACD1	-	.
chr4	100680411	100680430	chr4:100680411-100680430	0	AAGCATGTCTAAGATAGATC	3	2	0	AD1	-	.
chr4	100681460	100681486	chr4:100681460-100681486	0	AGGCTTTCTGGAACTATAGGCTTGCTT	1	2	7	AC1	1.0	.
chr4	100682653	100682678	chr4:100682653-100682678	0	GAGCACGCCAGCGGAAGAGCATGCCA	1	3	6	BCC2	-	.
chr4	100686834	100686853	chr4:100686834-100686853	1	AGGCAAGTCTTTGCAAGTCT	3	2	0	CD	1.0	.
chr4	100688544	100688563	chr4:100688544-100688563	0	TAATTTGTTTAGACTTGTTT	3	2	0	AC3	1.0	.
chr4	100692328	100692356	chr4:100692328-100692356	0	AGCCTTTTTTCTTTCATTGGAACAAGTTT	1	2	9	AD1	2.0	.
chr4	100699383	100699408	chr4:100699383-100699408	0	GAGCTTGATTTGGTGGATGCTTGTTT	1	2	6	DD2	-	.
chr4	100701479	100701508	chr4:100701479-100701508	0	GGGCATTCCTGGTGTGGGACAAGCAGGCCC	1	2	10	AB2	1.0	.
chr4	100705890	100705910	chr4:100705890-100705910	0	AGGTTACCTTGGAACAAGTCT	1	2	1	AA1	-	dELS,CTCF-bound
chr4	100706556	100706576	chr4:100706556-100706576	0	TAAAATGCCTAGAACTTGCTA	2	3	1	ACC1	-	.
chr4	100708247	100708279	chr4:100708247-100708279	0	TGGTTTGCTTAGTTTACAAAGAGAGGCAAGTTG	1	3	13	ACC1	1.0	.
chr4	100708558	100708589	chr4:100708558-100708589	0	CAACATGCTTTATTCTGCTGTACAGTTAGTTT	1	3	12	ACC2	-	.
chr4	100710667	100710697	chr4:100710667-100710697	0	TGACTTGTTCAAATATCAAGGAGGCATACTC	1	2	11	AC2	-	.
chr4	100711597	100711626	chr4:100711597-100711626	0	AAGCTTGTTAAATTGCAAGTAGATTTGTCC	1	2	10	AC2	-	.
chr4	100713861	100713886	chr4:100713861-100713886	0	GGACTAGTTTTTATTTAAGTTACTTC	1	2	6	AA1	-	.
chr4	100714990	100715022	chr4:100714990-100715022	0	AAACATCCTTGTTTCTGTGAAATGAACTACTCT	1	2	13	AA2	1.0	.
chr4	100716372	100716395	chr4:100716372-100716395	0	TAACTTACTATACAGAGCAAGCCT	1	3	4	ACC2	-	.
chr4	100717962	100717992	chr4:100717962-100717992	0	AAACTGACTTCCACAATGGTTGAACTAGTTT	1	2	11	AB1	1.0	.
chr4	100718230	100718262	chr4:100718230-100718262	0	GGGGTTGTTTGTTTTTTTCTTGTAAATTTGTTT	1	2	13	AA2	-	.
chr4	100721228	100721250	chr4:100721228-100721250	0	TGACTTGTCTGGGAGGTTTGTCA	1	3	3	ACC2	-	.
chr4	100722590	100722609	chr4:100722590-100722609	0	GGACATTTCTAGACATCCCT	1	2	0	AA2	2.0	.
chr4	100724243	100724264	chr4:100724243-100724264	0	AAACAAGCTCACAAACATATAT	1	2	2	AD4	1.0	.
chr4	100725718	100725749	chr4:100725718-100725749	0	AAAAATGTTATGCTGTGTCATAAAGCAAGTCA	1	3	12	ACC1	-	.
chr4	100726817	100726847	chr4:100726817-100726847	0	GAACTACTTTATGATTTAAGTAGACAATTTT	1	2	11	AA2	-	.
chr4	100728285	100728306	chr4:100728285-100728306	0	AAATAAGTATATAAACATGCTC	2	2	2	AD1	-	.
chr4	100729986	100730010	chr4:100729986-100730010	0	GGCTTAGCTTTCAAGAAGCTTGTCT	1	2	5	AD4	-	.
chr4	100730699	100730730	chr4:100730699-100730730	0	TAACTTGCCTAAAACTGAAGTGTAATTTGTTT	1	3	12	ACC2	1.0	.
chr4	100733141	100733173	chr4:100733141-100733173	0	AAGCTAGGTCAGAGAAGCATCAGAGGCATGGCT	1	2	13	DD2	-	.
chr4	100735651	100735677	chr4:100735651-100735677	0	GGAATAGCTCAAGTAAAGGACTAGGCT	1	2	7	AD3	-	.
chr4	100737406	100737431	chr4:100737406-100737431	0	AGCCATGTTTGTGAATGTGCATGCTT	1	2	6	DD2	1.0	dELS
chr4	100738483	100738503	chr4:100738483-100738503	0	TAGCTAGCCTCCAACCTGCCT	1	3	1	BCC2	1.0	dELS,CTCF-bound
chr4	100739961	100739988	chr4:100739961-100739988	0	AAACAAGGTTGGAAGGATAGGCTAGTGT	1	2	8	DD2	-	.
chr4	100745911	100745939	chr4:100745911-100745939	0	GAGCCAGCTTGGAGACCTAGAACCAGTCT	1	2	9	BB2	1.0	.
chr4	100747219	100747241	chr4:100747219-100747241	0	AGACCTGCCTTTTGAACTTGCCC	1	1	3	B1	2.0	.
chr4	100748713	100748743	chr4:100748713-100748743	0	GGACAATTTTTGTCTAATTCAAAGCTTATTT	1	2	11	AA2	-	.
chr4	100749356	100749383	chr4:100749356-100749383	0	GGGCAATTTTAAGAGATAAAATAAGTTC	1	2	8	AA2	-	.
chr4	100752017	100752049	chr4:100752017-100752049	0	AAAATTGTTTTGGAACACCCAGAAGGCAAACTT	1	2	13	AA2	-	.
chr4	100755161	100755184	chr4:100755161-100755184	0	AAACATGCATATGAAAAGATGCTC	1	2	4	AD2	2.0	.
chr4	100755995	100756022	chr4:100755995-100756022	0	TGACTTGTTTATTTCACTTGTCATGTTT	1	3	8	CCD2	-	.
chr4	100758968	100758995	chr4:100758968-100758995	0	AGGAAAGCTTACAACCTGGGGCAAGTTC	1	1	8	A1	-	.
chr4	100763445	100763472	chr4:100763445-100763472	0	GAGTTTTCCTGTGTATTGAAACTTGTCT	1	2	8	AA1	1.0	.
chr4	100767506	100767529	chr4:100767506-100767529	0	AGGCAATTTTCACCAAACTTGTAC	1	2	4	AD2	1.0	.
chr4	100769615	100769645	chr4:100769615-100769645	0	GAATTAGTCCACATCCACCTCAAACATACCT	1	2	11	AA2	1.0	.
chr4	100775008	100775033	chr4:100775008-100775033	0	AGTCTTGTTCTTTATCCAACTTGCCA	1	3	6	CCD1	1.0	.
chr4	100778248	100778269	chr4:100778248-100778269	0	TCAAATGCCTGGAGACTTGCCT	1	3	2	ACD1	2.0	.
chr4	100778753	100778772	chr4:100778753-100778772	0	GAGCATTTCCAAGCATCTTC	1	2	0	AA2	-	.
chr4	100783228	100783251	chr4:100783228-100783251	0	GAGTATGTCCAGGGAAAGTTGCTC	1	2	4	AA2	-	.
chr4	100786528	100786548	chr4:100786528-100786548	0	AATCAAGTCTCAAACTTGCCA	1	2	1	CD	-	.
chr4	100787132	100787158	chr4:100787132-100787158	0	AGATTTGTTCCTCCTTGGGGCAAGGTT	1	2	7	AD3	1.0	.
chr4	100787198	100787220	chr4:100787198-100787220	0	GGGCTATCCTTGAGGGCATGTTA	1	2	3	AC2	1.0	.
chr4	100787303	100787331	chr4:100787303-100787331	0	ATGCCAGTCTCTAGGAGCCAAGCATGTTG	1	3	9	BCD1	-	.
chr4	100791510	100791538	chr4:100791510-100791538	0	AAACCTGTCTGTTGTCACCAGGGATGCTC	1	2	9	AB2	-	PLS
chr4	100795516	100795542	chr4:100795516-100795542	0	AGAAAACCTTAACTCCTAAGCTAGTCT	1	2	7	AA1	-	.
chr4	100795688	100795708	chr4:100795688-100795708	0	AAATTTTCCCAGAACTTGTTC	1	2	1	AA1	1.0	.
chr4	100797493	100797515	chr4:100797493-100797515	0	TAACAAGCTTAGGGGGCAAGCAT	1	2	3	CD	1.0	dELS
chr4	100797973	100798000	chr4:100797973-100798000	0	AGACAAGCCCTGGGCCAAGAACATAATG	1	3	8	ACD2	-	.
chr4	100798126	100798152	chr4:100798126-100798152	0	GGGGTTGTTCCTAACTTGGGGAAGCTT	1	2	7	AA2	-	.
chr4	100804587	100804610	chr4:100804587-100804610	0	AAATATGCTTCTAAAGAATTGTTT	1	2	4	AA2	-	.
chr4	100807087	100807115	chr4:100807087-100807115	0	AAACATGTCCATTAAGATAATAATTGTCC	2	2	9	AD1	1.0	.
chr4	100807996	100808016	chr4:100807996-100808016	0	AGAAGTGCTCAGGGCTTGTTT	1	2	1	AB4	-	.
chr4	100809046	100809076	chr4:100809046-100809076	0	AAGCAAGCCACCAACTGGTAGAAATATGCTC	1	2	11	AC2	-	.
chr4	100811082	100811106	chr4:100811082-100811106	0	AAACTAGTTCGTCTCAACCTTGTTT	1	1	5	D2	-	dELS
chr4	100813984	100814008	chr4:100813984-100814008	0	GAACAAGTCTTTCCCAGGCTCTTTT	1	2	5	AB4	-	.
chr4	100817177	100817198	chr4:100817177-100817198	0	AAAATAGTCCAGAAACAAATTT	1	2	2	AA2	1.0	.
chr4	100821295	100821323	chr4:100821295-100821323	0	AAGCTTCCTTAATACCCAGACACAAGTCC	1	2	9	AD2	-	.
chr4	100822248	100822278	chr4:100822248-100822278	0	AGACATTTCTAATGTCTTATTAGAAATGTCT	1	2	11	AA2	2.0	.
chr4	100822652	100822673	chr4:100822652-100822673	0	AAACTAGCTCATAGGATTCTCC	1	2	2	AA1	1.0	.
chr4	100823057	100823082	chr4:100823057-100823082	0	GAACTTGTTTTACAGATAAGTAGCCT	1	2	6	AC1	-	dELS
chr4	100823243	100823267	chr4:100823243-100823267	0	AAAAAAGCCTTCTCTAAACTATTTT	1	2	5	AA2	1.0	dELS
chr4	100824568	100824588	chr4:100824568-100824588	0	ACATATGTTTGAAGCATGTTC	1	2	1	AD4	-	.
chr4	100825234	100825262	chr4:100825234-100825262	0	TGGCATGCCTGATAAAGTTGAGCTTCTGT	1	3	9	ACD2	-	.
chr4	100827609	100827640	chr4:100827609-100827640	0	AGAATTGCTCAGATTTGCAGATGAGGATGTCT	1	2	12	AA2	1.0	.
chr4	100828111	100828140	chr4:100828111-100828140	0	AAAAAAGTTCCTTTTCCTAAAAGCTTCTTC	1	2	10	AA2	-	.
chr4	100828545	100828567	chr4:100828545-100828567	0	GGACATGCAGAGGAAGCAAGCTC	1	2	3	CD	-	.
chr4	100832653	100832682	chr4:100832653-100832682	0	AGACAAATCTTAGGAGATTAGAGCAACCTC	1	2	10	AA2	1.0	.
chr4	100833470	100833496	chr4:100833470-100833496	0	AAACATTTCTGCTTCGTAGATATGTTT	1	2	7	AA2	2.0	.
chr4	100833700	100833725	chr4:100833700-100833725	0	GAACAAGTACTCCTTCAAGCAAGTTG	1	2	6	CD	1.0	.
chr4	100834991	100835014	chr4:100834991-100835014	0	GAGATAGTTCACAAAAGCATTTTC	1	2	4	AA2	-	.
chr4	100838895	100838920	chr4:100838895-100838920	0	GGACATACCTGAAGTTGAACAAGATT	1	2	6	AD2	-	.
chr4	100839775	100839794	chr4:100839775-100839794	0	GGACATTTTCAAACATGCAC	3	2	0	AD2	-	.
chr4	100845418	100845437	chr4:100845418-100845437	0	AAGCAAGTCCATGCCAGCTT	2	2	0	BD1	-	dELS
chr4	100846698	100846719	chr4:100846698-100846719	0	AGACAAGCTTCTGCATAAGCTT	1	2	2	AD1	-	dELS
chr4	100849762	100849794	chr4:100849762-100849794	0	GAATTTGTTAACACAACTGAGAAAAACATGTCA	1	3	13	ACC1	-	.
chr4	100850853	100850878	chr4:100850853-100850878	0	GGGCTTGCTCCCTACAAGAGAAGCTG	1	2	6	AC1	-	.
chr4	100851537	100851556	chr4:100851537-100851556	0	CAATAAGTCTTAGCTTGCCT	3	3	0	ACC1	-	.
chr4	100852477	100852496	chr4:100852477-100852496	2	GAACAAGCAAGGGCATGTCA	3	3	0	CCD2	1.0	.
chr4	100854064	100854091	chr4:100854064-100854091	0	GGACAATTTTCTAAGGTCAAATAAGTCT	1	2	8	AA2	-	.
chr4	100854234	100854255	chr4:100854234-100854255	0	AAGCATCTCATGAGACTAGTTT	1	2	2	AC1	1.0	.
chr4	100855018	100855045	chr4:100855018-100855045	0	AAGCATGTCAAATCTATGTAACTGGTTT	1	3	8	BCC1	-	.
chr4	100856495	100856527	chr4:100856495-100856527	0	ACACATGCTTTCATTTCTTCTGGGGACATGCTA	1	2	13	CD	2.0	.
chr4	100859956	100859984	chr4:100859956-100859984	0	AGATTTGTTCTTTTTGCTTAGGATAGCTT	1	2	9	AA2	-	.
chr4	100863628	100863659	chr4:100863628-100863659	0	GGGGTTGTTTGTTTTTTCTTGTAAATTTGTTT	1	2	12	AA2	1.0	.
chr4	100867735	100867763	chr4:100867735-100867763	0	GAACATGCTCCTTTAGCTCAGAGAAGTTT	1	1	9	A2	-	.
chr4	100871305	100871324	chr4:100871305-100871324	0	AAGCTGGGTCAGGCAAGTTC	2	2	0	BD1	1.0	.
chr4	100871490	100871518	chr4:100871490-100871518	0	TGGCATGTCTCACACCCTCAGACTTCTAC	1	3	9	ACD2	-	dELS,CTCF-bound
chr4	100873309	100873332	chr4:100873309-100873332	0	TGGCTAGCCTCCAAGAGCTGGTAT	1	3	4	BCD2	1.0	.
chr4	100876712	100876731	chr4:100876712-100876731	1	TAACAAGCTCAGACTTGCCT	4	1	0	C1	-	.
chr4	100878717	100878743	chr4:100878717-100878743	0	AAAGTAGCCAAAGAAGGAGACTAGTTA	1	3	7	ACC1	1.0	.
chr4	100881917	100881947	chr4:100881917-100881947	0	GAGCCTGTTTGGTTTGAATATAGAATTGCCT	1	2	11	AB2	-	.
chr4	100882130	100882159	chr4:100882130-100882159	0	AAAATAGTCTCGATACCTTGGGACAAGCAT	1	2	10	AD3	-	.
chr4	100886699	100886720	chr4:100886699-100886720	0	TTAAATGTTTGAAGACTTGTTT	1	3	2	ACD1	-	.
chr4	100888182	100888202	chr4:100888182-100888202	0	GAACATGTTTAAGTGATGTTT	2	2	1	AD1	-	.
chr4	100889795	100889824	chr4:100889795-100889824	0	AAACTTGCTTTTCCCCATCCATTCAAGTTT	1	2	10	DD1	1.0	.
chr4	100889826	100889847	chr4:100889826-100889847	0	GGAGTAGCCATGTGACTTGTCT	1	3	2	ACC1	1.0	.
chr4	100896637	100896658	chr4:100896637-100896658	0	AAACAAGTTCAAGGACATTCAG	1	3	2	ACD2	-	.
chr4	100899621	100899651	chr4:100899621-100899651	0	GAACAAGTTACGCAGCATGGGAGGTTTGTTA	1	3	11	ACC2	-	.
chr4	100901624	100901652	chr4:100901624-100901652	0	AAACTCCTCCAAGCTAAAGGAGCATGTTC	2	2	9	AB1	-	.
chr4	100902948	100902971	chr4:100902948-100902971	0	AAGCAAGTTCTTAGAGACATACAA	1	3	4	ACD2	1.0	.
chr4	100914783	100914806	chr4:100914783-100914806	0	AGACAAGCTTTGTTCAGCATGACT	1	2	4	CD	2.0	.
chr4	100917356	100917384	chr4:100917356-100917384	0	AAACTACTCCAAGCTAAAGGAGGAAGTTC	1	2	9	AA2	1.0	.
chr4	100921443	100921475	chr4:100921443-100921475	0	AAACAAATTTACAAGACAAAAACAAACAACCCC	1	2	13	AA2	-	.
chr4	100926124	100926147	chr4:100926124-100926147	0	TGACTTGTTTTTGAGAACTGTTCT	1	3	4	ABC2	-	.
chr4	100926636	100926656	chr4:100926636-100926656	0	AAGTTTGCCTTGTGCATGCTT	1	2	1	AD2	1.0	.
chr4	100933871	100933901	chr4:100933871-100933901	0	GGGTATGTTTCTCAATGCACTGAGCTTTCTC	1	2	11	AA2	-	dELS
chr4	100938700	100938727	chr4:100938700-100938727	0	GGGGATGCTCATGATCTGGGGCAAGTTC	2	1	8	A1	2.0	.
chr4	100944183	100944204	chr4:100944183-100944204	0	AAACAAGCCCAAAGACAAACTG	1	2	2	AC3	-	.
chr4	100946974	100946997	chr4:100946974-100946997	0	AAACAATACTTATTAGGCAAGCTC	1	2	4	AD1	1.0	.
chr4	100949171	100949191	chr4:100949171-100949191	0	TGGCATGTTTCAAGCATTGTT	1	3	1	ACD2	-	.
chr4	100962195	100962219	chr4:100962195-100962219	0	AGACATTTTTTTCAAGGACTTGCCA	1	2	5	AC2	-	.
chr4	100963632	100963658	chr4:100963632-100963658	0	GGATAATCTTATTATCAAAACATGTTC	2	2	7	AA1	-	.
chr4	100969486	100969505	chr4:100969486-100969505	0	AAACAACCTTTGACTTGTCT	2	2	0	AC2	-	.
chr4	100974123	100974149	chr4:100974123-100974149	0	AAGCAAATCTATATTTCAGACTTTCCC	1	2	7	AA2	-	.
chr4	100979729	100979751	chr4:100979729-100979751	0	AAGCATTTTGGCAAGGCATGTTC	1	2	3	AC1	-	.
chr4	100982057	100982078	chr4:100982057-100982078	0	AGGCTTGTCTCCAAAATAATCC	1	2	2	AA1	-	dELS,CTCF-bound
chr4	100982118	100982140	chr4:100982118-100982140	0	AAACAAGCTCCTAGGGCTAACTG	1	2	3	AC3	-	dELS,CTCF-bound
chr4	100985295	100985320	chr4:100985295-100985320	0	AAACAAGTGGTAACATTGACAAGTCT	1	3	6	CCD2	-	.
chr4	100987721	100987747	chr4:100987721-100987747	0	TGACCAGCTCCCATCCGAGACTAGCCA	1	3	7	BCC1	2.0	.
chr4	100988469	100988501	chr4:100988469-100988501	0	GAGTTTGCTTCCAAATATTGAGTGGGCAAGTGT	1	2	13	AD3	1.0	.
chr4	100988888	100988909	chr4:100988888-100988909	0	TAGCATGTTCCCTAACTTACCC	2	3	2	ACC1	2.0	.
chr4	100989413	100989444	chr4:100989413-100989444	0	AAACATTTCTTCCTTGTATATTAGACAAGGTT	1	2	12	AD2	-	.
chr4	100990326	100990357	chr4:100990326-100990357	0	GTGCAAGTCTTTGTGTGGGCATAAGCTTTCTT	1	2	12	AD3	-	.
chr4	100991721	100991752	chr4:100991721-100991752	0	AAACAGGCTTTGTGTGAGCAACAAGGTTGTTT	1	2	12	AB2	-	.
chr4	100994024	100994051	chr4:100994024-100994051	0	AGACATGATTAGCAGGGAAAGCATGTGT	1	2	8	DD2	1.0	.
chr4	100994383	100994405	chr4:100994383-100994405	0	GAGCTAACCTGTAAGGCTTGTCC	1	1	3	A2	2.0	.
chr4	100994485	100994515	chr4:100994485-100994515	0	TAACAGGCTTTAATCCTTTTAAAGCATGCTG	1	3	11	BCC2	1.0	.
chr4	100995241	100995266	chr4:100995241-100995266	0	AAGCAAGTTCCCGGGGGAGGCAGTCC	1	2	6	AB1	-	.
chr4	100995730	100995753	chr4:100995730-100995753	0	GGACAGGTTGGGGAGGGCTAGTTG	1	3	4	BCC2	-	dELS
chr4	100996279	100996308	chr4:100996279-100996308	0	AAGGTTGCCTATAGTGAAGGAGGCAAGCCC	1	1	10	A1	-	.
chr4	100998210	100998233	chr4:100998210-100998233	0	AAATATGTTATATAAAACATGTTT	1	2	4	AC1	-	.
chr4	101001287	101001309	chr4:101001287-101001309	0	CACCATGTTGGTCAGGCTAGTCT	1	3	3	CCD1	2.0	.
chr4	101002796	101002824	chr4:101002796-101002824	0	AGACAATTCTTAATGTGTTTGACAAGTTT	1	2	9	AC2	1.0	.
chr4	101008040	101008065	chr4:101008040-101008065	0	TAACTTGTTTCCAAGAGAAAAAGTCT	1	2	6	AC2	-	.
chr4	101011299	101011326	chr4:101011299-101011326	0	GAACATGTAAATAACCATAAGCTAGTTA	1	3	8	CCD2	-	.
chr4	101014329	101014359	chr4:101014329-101014359	0	AAAAATGCCTACATATTGGCAGGAAAAGTCT	1	2	11	AA2	-	.
chr4	101014579	101014602	chr4:101014579-101014602	0	GGACATGTACACATGAACTTTCCT	1	2	4	AD2	-	dELS
chr4	101018137	101018169	chr4:101018137-101018169	0	CAGTTTGTCTATATCTGCAAGGAAAACTTGCCA	1	3	13	ACC1	-	.
chr4	101020073	101020102	chr4:101020073-101020102	0	CAGCTATCTTTATTAGTCTGTGACTAGCCC	1	3	10	ACC2	-	dELS
chr4	101020298	101020317	chr4:101020298-101020317	0	GAGCAAATTCTGGCAAGCTG	2	3	0	ACC2	-	dELS
chr4	101020759	101020782	chr4:101020759-101020782	0	GGACTAGGTTTCTCAAACTTGTCT	1	1	4	D2	-	.
chr4	101021454	101021477	chr4:101021454-101021477	0	AAAAATGCCTTAGGGGAGAAGTTT	1	2	4	AA2	-	.
chr4	101023319	101023343	chr4:101023319-101023343	0	TAACTAGTTCTCTATCAACTTTTTT	1	3	5	ACC1	1.0	.
chr4	101024390	101024416	chr4:101024390-101024416	0	GTGCATGCTTTGATTGCCAACATGTCA	1	3	7	CCD1	-	.
chr4	101025045	101025070	chr4:101025045-101025070	0	CAGCAAGCCACAACCAAGACTTGATT	1	3	6	CCD1	-	.
chr4	101025622	101025644	chr4:101025622-101025644	0	AAGCATTTTTAAAAGGCATACCC	1	2	3	AA2	-	.
chr4	101026369	101026391	chr4:101026369-101026391	0	AAGCTGCTTTCAGGGACAAGCCT	1	2	3	AB1	1.0	.
chr4	101026442	101026461	chr4:101026442-101026461	0	AGACAGGCTGCAGCATGTCC	3	3	0	BCC2	-	.
chr4	101032310	101032334	chr4:101032310-101032334	0	GAGCATGCCAGTTGGGGTCAAGCCT	1	2	5	CD	-	.
chr4	101035117	101035143	chr4:101035117-101035143	0	AAATTAGCCGGGTGTGATGGCATGCTC	1	3	7	ACC1	1.0	.
chr4	101037420	101037451	chr4:101037420-101037451	0	AAACATGTTGGGCAAGTATACCTGACAAATTT	1	3	12	ACC1	-	dELS,CTCF-bound
chr4	101037700	101037730	chr4:101037700-101037730	0	GAGCATGCCTCTAATCTCACGAAAATAATTC	2	2	11	AA1	-	.
chr4	101038867	101038897	chr4:101038867-101038897	0	GAGCTTGCTTTTATTTTCTATTAACATGTGC	1	2	11	CD	-	.
chr4	101041620	101041652	chr4:101041620-101041652	0	AGACAGGCTTCACCAGGTTGGTCAGGCTGGTCT	1	2	13	BB2	-	.
chr4	101046085	101046117	chr4:101046085-101046117	0	GAGCTTGCTGAAAAAGGCAATGAAGACTTCTCA	1	3	13	ACC1	1.0	.
chr4	101051466	101051489	chr4:101051466-101051489	0	AGAAAAGCTCTGCCAGAAAAGTTT	1	2	4	AA2	1.0	.
chr4	101052990	101053010	chr4:101052990-101053010	0	TAGCATGTTTAAAACTGGTTT	2	2	1	BC2	-	.
chr4	101057253	101057275	chr4:101057253-101057275	0	TGCCATGTTGGCCAGGCTAGTCT	1	3	3	CCD1	-	.
chr4	101057541	101057562	chr4:101057541-101057562	0	GAACATGATCTTAAACTTGCAT	2	2	2	DD2	-	.
chr4	101060704	101060729	chr4:101060704-101060729	0	GAGCAACCCCATTAGAGGACATTTTT	1	2	6	AA2	-	.
chr4	101061900	101061932	chr4:101061900-101061932	0	AAGCCTGTCTACTGCTTCTTTGAGAGCTACTTT	1	2	13	AB3	1.0	.
chr4	101067577	101067596	chr4:101067577-101067596	0	AAACATTTCGCAACATGCTC	3	3	0	ACC2	1.0	.
chr4	101074128	101074148	chr4:101074128-101074148	0	GTCCATGCTTAAGACAAGCCT	1	2	1	DD4	-	.
chr4	101074993	101075023	chr4:101074993-101075023	0	AGGCATGTCTTATATGGTGACAGGCAAGAGA	1	3	11	CDD3	3.0	.
chr4	101075326	101075355	chr4:101075326-101075355	0	AAATTAGTTTCGTTGCCATTAGACTTTCCT	1	2	10	AA2	1.0	.
chr4	101078863	101078883	chr4:101078863-101078883	0	TGGCAAGCAGAGAACATGTTT	1	3	1	CCD2	1.0	dELS
chr4	101081748	101081778	chr4:101081748-101081778	0	GAACTTGGTCATACTATAAAAGAAAATGCCC	1	2	11	AD2	-	.
chr4	101082673	101082700	chr4:101082673-101082700	0	AAACTTTTCCCTGTTTTTAAAGATGTCC	1	2	8	AA2	-	.
chr4	101082937	101082961	chr4:101082937-101082961	0	AATCAAGCTGAAAATGGACTTGTTC	1	2	5	CD	2.0	.
chr4	101083367	101083394	chr4:101083367-101083394	0	AAACATACATCATTCATGAAACAAGCCT	2	2	8	AD1	-	.
chr4	101084898	101084925	chr4:101084898-101084925	0	GGCCCAGTCTCTGCATGGAAACATGCCC	2	2	8	BD4	-	.
chr4	101086650	101086673	chr4:101086650-101086673	0	AAGCATTCTCTTCAAGGCTATCTC	1	2	4	AA2	1.0	.
chr4	101087306	101087331	chr4:101087306-101087331	0	AAGCAATTTTTATTTAAGGCAAACTT	1	2	6	AA2	-	.
chr4	101091467	101091487	chr4:101091467-101091487	0	AAATATGCTTAGAACAAACCT	1	2	1	AA2	-	.
chr4	101093741	101093764	chr4:101093741-101093764	0	AAACGTGTTCCAGAGAGCAAGTTC	1	1	4	B1	1.0	.
chr4	101095218	101095248	chr4:101095218-101095248	0	ATACTTGTCCCTAAAAATACAGAACTTCTTT	1	2	11	AD3	2.0	.
chr4	101101349	101101379	chr4:101101349-101101379	0	AAGCTTGTCTCACATTTCAGGGAAGATATTC	2	2	11	AA1	1.0	.
chr4	101101597	101101627	chr4:101101597-101101627	0	ATACATGTTCTGAAGGCACTTAGGCTACTTT	1	2	11	AD3	-	.
chr4	101103966	101103994	chr4:101103966-101103994	0	AAGCTTGCTTGTCTTATTTGGGCTAACTT	1	1	9	A1	-	.
chr4	101106122	101106141	chr4:101106122-101106141	0	AGACCAGCCTGGGCAACTTC	3	2	0	AB3	-	.
chr4	101107067	101107097	chr4:101107067-101107097	0	AGGCTGGCCCCAAGAACAAAAAAACAAGGTT	1	2	11	BD2	-	.
chr4	101110264	101110284	chr4:101110264-101110284	0	AAGCAAGTTATTAAAATGTTT	1	3	1	ACC2	-	.
chr4	101113035	101113057	chr4:101113035-101113057	0	TGACAAGTTTGTGGAGTTTGCTT	1	2	3	AC2	2.0	.
chr4	101113976	101114005	chr4:101113976-101114005	0	TGACAATTTTTTTGCCCTTAAGGCAAGTTC	1	2	10	AC1	-	.
chr4	101117286	101117314	chr4:101117286-101117314	0	AGAATAGTCTACATGTTAAAAACTATTTT	1	2	9	AA2	-	.
chr4	101121700	101121722	chr4:101121700-101121722	0	GAACTTGTTGGGAAGATAAGCCT	1	2	3	AC2	-	.
chr4	101125937	101125965	chr4:101125937-101125965	0	GAACTTGCTTTCTTTTCATGGATATCTTT	2	2	9	AA1	1.0	.
chr4	101128100	101128119	chr4:101128100-101128119	0	AGACTTGTCCAGTCTTCCCT	2	2	0	AD1	-	.
chr4	101129942	101129971	chr4:101129942-101129971	0	AAACTCCTCCTGAGCTAAAGAAGCATGTTT	2	2	10	AB1	-	.
chr4	101131016	101131036	chr4:101131016-101131036	0	TAGGGAGTTTGAAACTAGCCT	1	3	1	ABC1	-	.
chr4	101138718	101138748	chr4:101138718-101138748	0	TTATTTGTCTGAAATCTAATTAGGCTTGCTC	1	3	11	ACD1	-	.
chr4	101141553	101141576	chr4:101141553-101141576	0	GAATTATTCCCCTTAAACATGTCC	2	2	4	AA1	1.0	dELS
chr4	101143450	101143474	chr4:101143450-101143474	0	AGACTAGTCCACCCTGAGTATCTTC	2	2	5	AA1	1.0	.
chr4	101147128	101147155	chr4:101147128-101147155	0	AGATTTGTCCCGAAGTCTAGGCTATTCC	1	2	8	AA2	3.0	.
chr4	101147255	101147278	chr4:101147255-101147278	0	CCACTTGTTCTTTAGAGCATGCCA	1	3	4	CCD1	1.0	.
chr4	101148944	101148976	chr4:101148944-101148976	0	GAAATTGTTCTTACATTCTTTACTAGCATGCCA	1	3	13	ACC1	1.0	.
chr4	101153325	101153352	chr4:101153325-101153352	0	AAACATCCCTTAACAATAGAACTTGCTA	1	2	8	AC2	2.0	.
chr4	101154223	101154242	chr4:101154223-101154242	0	TAGCTAATTAAAACAAGTTT	2	3	0	ACC2	-	.
chr4	101160611	101160635	chr4:101160611-101160635	0	GGAGTTGCTTAGAATAAGCATATCC	1	2	5	AA2	-	.
chr4	101160978	101161005	chr4:101160978-101161005	0	TAACAAGGTTTTGGCCAAGGACATGCTG	1	3	8	CCD2	-	dELS
chr4	101161319	101161349	chr4:101161319-101161349	0	TAACATTTTTATTGAGTATTTGAACAAGCCT	1	2	11	AC1	-	dELS
chr4	101161689	101161708	chr4:101161689-101161708	0	AAACAATTCTGAACAAATTC	1	2	0	AA2	-	.
chr4	101169454	101169482	chr4:101169454-101169482	5	AGACATGCCCAACCACCTGTGGCAACCCT	1	2	9	AC1	-	dELS,CTCF-bound
chr4	101169837	101169859	chr4:101169837-101169859	0	AACCATGCTTTTAAGACATGTTG	1	2	3	CD	1.0	dELS,CTCF-bound
chr4	101172712	101172739	chr4:101172712-101172739	0	AATCTAGTTTTTAAATCAGGACAAATTC	1	2	8	AD3	1.0	.
chr4	101173850	101173877	chr4:101173850-101173877	0	AAACCAGTCTAGGCAGCAGAGCAAGACC	1	2	8	BD3	-	.
chr4	101177007	101177031	chr4:101177007-101177031	0	GAAAATGTTTTTGTGAAACAGGCCT	2	2	5	AB3	1.0	.
chr4	101178114	101178140	chr4:101178114-101178140	0	ACAGAAGTTTAAATGAGGAGCATGTTA	1	3	7	ACD1	-	.
chr4	101178213	101178236	chr4:101178213-101178236	0	AAGCATTACCCTTAAAACATGCCC	2	2	4	AD1	-	.
chr4	101185520	101185542	chr4:101185520-101185542	0	TAACTAGCTCTTCAAACATTCTA	1	3	3	ACC1	-	.
chr4	101185856	101185878	chr4:101185856-101185878	0	GGGCAAGCTCTGTAAGCCTTTCT	1	2	3	AB1	1.0	.
chr4	101188324	101188352	chr4:101188324-101188352	0	AAACTTGGTTAATCATTTGAGGCTTCCCT	1	2	9	AD2	-	.
chr4	101199444	101199469	chr4:101199444-101199469	0	GGGCTGGCTCTTTCCAAAACAATTTT	1	2	6	AB2	-	.
chr4	101201161	101201192	chr4:101201161-101201192	0	AAATATGTCTACTAGAACATTTAAAATTGCTT	1	2	12	AA2	1.0	.
chr4	101202561	101202593	chr4:101202561-101202593	0	CAGCTAGCCCCTAAGAACTGTAAGAACATATTT	1	2	13	AC2	-	.
chr4	101210622	101210650	chr4:101210622-101210650	0	CAACTTCTCAAAACACACAAAGCTTGCTC	1	3	9	ACC2	2.0	.
chr4	101210821	101210853	chr4:101210821-101210853	0	AGACAAGTTCTCTGCAAAGTTCAAAAAAAGTTT	1	1	13	A2	-	.
chr4	101211707	101211735	chr4:101211707-101211735	0	AAGCTAGCTGTTCCCTCTCAGACTGGCCT	1	2	9	BC2	-	.
chr4	101212255	101212285	chr4:101212255-101212285	0	GAACTTATCTGGCAACTGACAAAGATAGCCT	1	2	11	AA2	1.0	.
chr4	101212295	101212321	chr4:101212295-101212321	0	GACCATGTCCTTTGCAGGAACATGGTT	1	2	7	DD3	2.0	.
chr4	101214160	101214188	chr4:101214160-101214188	0	AAGCTTGGGTTACAAAGTTGGGCTTGCCC	1	2	9	DD1	-	.
chr4	101222781	101222810	chr4:101222781-101222810	0	GAATATGCTTTAGCCTATGTAAACATATTC	1	2	10	AA2	-	.
chr4	101224760	101224788	chr4:101224760-101224788	0	AAATAAGTTTCATTACACAAAGCATGGTT	1	2	9	AD3	1.0	.
chr4	101226892	101226919	chr4:101226892-101226919	0	GAACAGATTTACAACCACAAACATGTCC	2	2	8	AB1	-	.
chr4	101231485	101231517	chr4:101231485-101231517	0	TGACTTATTGATTTGACAAATGAAGACTAGCTT	1	3	13	ACC2	-	.
chr4	101235320	101235350	chr4:101235320-101235350	0	GAGGTTGCCCACTCTTCCTGCCAACTAGTCT	1	2	11	AC2	2.0	.
chr4	101236806	101236836	chr4:101236806-101236836	0	AGACTAGTTGGCAGGGAGAATGGGCAATTTC	1	2	11	AC2	-	.
chr4	101237595	101237627	chr4:101237595-101237627	0	GCACTAGCATCTATTACAACCACAAGCTTGCTT	1	2	13	DD1	-	.
chr4	101238810	101238835	chr4:101238810-101238835	0	CAACTAGCCTTCTCAGAGACTTAATT	1	3	6	ACD2	-	pELS
chr4	101239468	101239498	chr4:101239468-101239498	0	AAACAATTCCACTTAAGTATAGGACAAGACC	1	2	11	AD2	3.0	.
chr4	101244174	101244202	chr4:101244174-101244202	0	AAACATGATTTCTGTATACAAGTTAGTTT	1	2	9	AD2	-	.
chr4	101245156	101245188	chr4:101245156-101245188	0	GGACAAGGCTCACAGACTGCTTAGGACAATTTC	1	2	13	AD2	-	.
chr4	101260675	101260706	chr4:101260675-101260706	0	AAACTATCTTCTGCCCCTGAAAAAGCAACCTT	1	2	12	AA2	-	.
chr4	101262557	101262576	chr4:101262557-101262576	0	TGGCTAGTTTGAGCTTCTCA	3	3	0	ACC1	-	.
chr4	101264500	101264524	chr4:101264500-101264524	0	AAACATTTCCTTTGAAAACATTCTT	1	2	5	AA2	-	.
chr4	101264957	101264986	chr4:101264957-101264986	0	AAACAATTCTCTCTGAGGGGGAAGTAGCCT	1	2	10	AA2	-	.
chr4	101265300	101265327	chr4:101265300-101265327	0	GGTCTTGCTCTGTTGCCCAGGCCAGTCT	1	2	8	BD2	-	.
chr4	101270063	101270088	chr4:101270063-101270088	0	AAGGATGCTTCACTGCAAACAAGATC	1	2	6	AD3	1.0	.
chr4	101270370	101270389	chr4:101270370-101270389	0	AAGCTTGTTCAAACTAAGCT	3	2	0	AD4	1.0	.
chr4	101270493	101270520	chr4:101270493-101270520	0	AAATATGTTTAAAGACACAAACAATTTC	1	2	8	AA2	1.0	.
chr4	101276510	101276540	chr4:101276510-101276540	0	TGACTTGTTTTCCATTTTTCCTCACTAGCTT	1	3	11	CCD2	-	.
chr4	101278257	101278279	chr4:101278257-101278279	0	AAGCATGTCTTTAAAATATATTC	2	2	3	AA1	-	.
chr4	101279300	101279319	chr4:101279300-101279319	0	AAACAAGTTTGGGGTAGCTT	2	1	0	A2	-	.
chr4	101279683	101279711	chr4:101279683-101279711	0	AGGCTTTTTACTATAAAAAGGGCAAGCTC	1	2	9	AC1	1.0	dELS
chr4	101280430	101280457	chr4:101280430-101280457	0	GGACAAGTTAATTTAGACAGGCAAGTGA	1	3	8	CCD1	-	.
chr4	101282703	101282730	chr4:101282703-101282730	0	TAGCAAGCTTCCCTTCCTGAGCCTGCTG	1	3	8	BCC2	-	dELS
chr4	101284977	101284996	chr4:101284977-101284996	0	CAACTTGCTAAAGCAAGTTC	4	2	0	CC	-	.
chr4	101287818	101287838	chr4:101287818-101287838	0	AAGTTTGCCCAAGACAAACTT	1	2	1	AA2	-	.
chr4	101289712	101289733	chr4:101289712-101289733	0	GAGGTTGTTTTTAAACTTACCT	1	2	2	AA2	-	.
chr4	101289997	101290022	chr4:101289997-101290022	0	AAGCTAGCCTGACATCAGAAATGTGC	2	2	6	AD1	-	.
chr4	101290127	101290149	chr4:101290127-101290149	0	ACAAAAGTTTACAAAACTTGCCA	1	3	3	ACD1	-	.
chr4	101291807	101291833	chr4:101291807-101291833	0	AGGCTTGACAGTGGTATCAACTTGTCC	1	3	7	CCD2	-	.
chr4	101291928	101291947	chr4:101291928-101291947	0	AGACTAGCCTGGGCAATGTG	2	3	0	ACD2	-	.
chr4	101292774	101292794	chr4:101292774-101292794	0	TAGCATGTTCCTGAAAAGTTT	1	3	1	ACC2	-	.
chr4	101293556	101293582	chr4:101293556-101293582	0	AGGCTTGACGGTGGTATCAACTTGTCC	1	3	7	CCD2	-	.
chr4	101295913	101295944	chr4:101295913-101295944	0	CAACAAGTTATGAACTTTAGATAAACTTCTTT	1	3	12	ACC1	-	dELS
chr4	101297186	101297208	chr4:101297186-101297208	0	TGACAAGTTGTCTGGGCTTCCCT	1	3	3	ACC1	1.0	.
chr4	101299431	101299451	chr4:101299431-101299451	0	AGGCTGGTCTTGAACAATCCT	1	2	1	AB2	-	.
chr4	101304592	101304613	chr4:101304592-101304613	0	AGACAAGACTTCGAACAATTTC	1	2	2	AD2	-	.
chr4	101306654	101306680	chr4:101306654-101306680	0	AAGCAAACCAAAAAAATAAACAAGCTG	1	3	7	ACC2	-	.
chr4	101310985	101311013	chr4:101310985-101311013	0	AAATAAGCTTTATGGAAGGAGACTAACTT	1	2	9	AA2	1.0	.
chr4	101313562	101313591	chr4:101313562-101313591	0	CAGCCTGTCCCTAGTTTTCCTAACTAGCCT	1	3	10	BCC1	-	dELS
chr4	101315760	101315783	chr4:101315760-101315783	0	GGACTACTCCATGCAGGCATGTCC	1	1	4	A2	-	.
chr4	101316473	101316497	chr4:101316473-101316497	0	AGACAAACTCGGGTGGGATTTGTTT	1	2	5	AA2	2.0	.
chr4	101318109	101318130	chr4:101318109-101318130	0	TAGCATGTTCACATGCATGCTT	2	2	2	CD	-	.
chr4	101318968	101318997	chr4:101318968-101318997	0	AGGTTTGCTCTTCTCAATGTAGGATAGCTC	1	2	10	AA2	-	.
chr4	101321090	101321117	chr4:101321090-101321117	0	AAGCTATTTTCTATCAAAAGACATGATT	1	2	8	AD2	2.0	.
chr4	101321214	101321242	chr4:101321214-101321242	0	AGGATAGATCTACAGAGGTAAACATGTCC	2	2	9	AD1	-	.
chr4	101322135	101322154	chr4:101322135-101322154	0	AAACATGCCTAATCTTACCC	3	2	0	AD1	-	dELS
chr4	101323177	101323198	chr4:101323177-101323198	0	TTGCTTGCCCTCTAACTTGCCT	1	3	2	CCD1	1.0	.
chr4	101324965	101324990	chr4:101324965-101324990	0	AAACTAGTGCATGTTAAAGCATGGCC	1	2	6	DD2	-	.
chr4	101326888	101326911	chr4:101326888-101326911	0	AAAGATCCCTTCTGGGGCTAGCTC	2	2	4	AA1	1.0	dELS
chr4	101327728	101327747	chr4:101327728-101327747	0	AGGTTATTTCAGGCTAGCTT	1	2	0	AA1	-	dELS
chr4	101328650	101328674	chr4:101328650-101328674	0	TAGCAATTCTGTCACAAGCAAGTCT	1	2	5	AC1	1.0	.
chr4	101329093	101329113	chr4:101329093-101329113	0	AGACAGGCCCAAAGCTAGGCC	1	2	1	BD2	1.0	.
chr4	101329466	101329492	chr4:101329466-101329492	0	CAGCAAGTTATCCAGGAGACCTTGCTT	1	3	7	CCD2	-	.
chr4	101332603	101332628	chr4:101332603-101332628	0	AAGCATGTCTTTCAAAGGAGCTGTCC	2	2	6	AB1	-	.
chr4	101335356	101335381	chr4:101335356-101335381	0	GAGCTAGCTGTCTTTGTGGCATGATT	1	3	6	CCD1	-	dELS
chr4	101336241	101336265	chr4:101336241-101336265	0	AAACATGCTGGGTGAGGAATAGCTA	1	3	5	ACC2	1.0	.
chr4	101336729	101336755	chr4:101336729-101336755	0	AAATATTTCTTCAAAGCAGACTTGTCC	2	2	7	AA1	-	.
chr4	101338588	101338613	chr4:101338588-101338613	0	AAACAAGTCATCACAGCAACATGCTC	1	2	6	CC	2.0	.
chr4	101340117	101340147	chr4:101340117-101340147	0	AAACTAGTATGTCATAATATTGAGATAGCTT	1	2	11	AD2	-	.
chr4	101341085	101341112	chr4:101341085-101341112	0	AAGCTTCCTCTCCTAATCAAACTATTTT	1	2	8	AA2	1.0	.
chr4	101341324	101341350	chr4:101341324-101341350	0	AAAAATGTTTTCAAGCAAGAAAAGCCT	1	2	7	AA2	1.0	.
chr4	101342134	101342155	chr4:101342134-101342155	0	AGGCATATTTTTAAACAAATCT	1	2	2	AA2	-	.
chr4	101349626	101349645	chr4:101349626-101349645	0	AACCATGTCCAGGGATGCTC	3	2	0	AD2	-	pELS
chr4	101350183	101350208	chr4:101350183-101350208	0	GGACTGGTTTCGCGGAAGACAATTTT	1	2	6	AB2	-	.
chr4	101350634	101350659	chr4:101350634-101350659	0	GGAAAAGCTTGAAAAAAGACAACTTT	1	2	6	AA2	-	.
chr4	101351038	101351060	chr4:101351038-101351060	0	AGATATGTTTGTTAGACTAGTTA	1	2	3	AC2	-	.
chr4	101354520	101354550	chr4:101354520-101354550	0	TGACATGTTTACAAACTCTGAAAGGAAGCCA	1	3	11	ACC2	-	.
chr4	101356381	101356408	chr4:101356381-101356408	0	TCAGATGCCTTCTGTGAAGGGCTTGCCC	1	3	8	ACD1	-	dELS
chr4	101358068	101358088	chr4:101358068-101358088	0	GGAAAAGTTTGGGACAGGCTC	1	2	1	AB3	-	.
chr4	101360949	101360971	chr4:101360949-101360971	0	AATCTAATCCCACAGACAAGCTT	1	2	3	AD1	-	.
chr4	101361366	101361392	chr4:101361366-101361392	0	GGGCATGCCTGTAATCCCAGCTACTCG	1	3	7	ACC1	1.0	.
chr4	101366255	101366284	chr4:101366255-101366284	0	AAAAGTGCCTGGCTTCAGGAGAGCTAGTTA	1	3	10	ABC1	-	.
chr4	101367710	101367740	chr4:101367710-101367740	0	AGACTTAATTGTAGTGCTATAGAACATGTCT	2	2	11	AD1	-	.
chr4	101368147	101368179	chr4:101368147-101368179	0	AGACTAGCCTGTACAACATAGTGAGACCTCTTC	1	2	13	AB1	-	.
chr4	101368961	101368993	chr4:101368961-101368993	0	GGACCTGCCTTTCAAGAAATGTCAAAGAAGCTC	1	2	13	AB2	1.0	.
chr4	101371087	101371115	chr4:101371087-101371115	0	AGACATGTCCGACCACACCCAGCTAATTT	1	2	9	AC1	-	CTCF-only,CTCF-bound
chr4	101374910	101374934	chr4:101374910-101374934	0	GAAATAGCCTCAAAAGAGCAAATCT	1	2	5	AA2	1.0	.
chr4	101376868	101376890	chr4:101376868-101376890	0	AAAAAACCTCTTGAAACATGTTC	2	2	3	AA1	-	.
chr4	101377574	101377598	chr4:101377574-101377598	0	GGGTTAGTCCAATACAAGCAACTCT	1	2	5	AA2	2.0	.
chr4	101380715	101380742	chr4:101380715-101380742	0	GAGCTTTTTTTGGTTGATAGGTTTGTTT	1	2	8	AA2	-	.
chr4	101385817	101385845	chr4:101385817-101385845	0	AGATTTGTTCTTTTTGTTTAGTCTTGCTT	1	2	9	AD2	1.0	.
chr4	101389808	101389839	chr4:101389808-101389839	0	AACCTTGTTTTGTCATATTACCAGAATTGTTT	1	2	12	AD2	-	.
chr4	101390976	101391004	chr4:101390976-101391004	0	AAGCAATCTTTAGCTAAAAGAACAAATCT	1	2	9	AA2	-	.
chr4	101395552	101395575	chr4:101395552-101395575	0	CAACTTGCTTTCTGGATCTTGTTA	1	3	4	CCD2	1.0	.
chr4	101398907	101398930	chr4:101398907-101398930	0	AGAGTTCCTTTGGGGGACATGTCT	2	2	4	AA1	3.0	.
chr4	101401092	101401123	chr4:101401092-101401123	0	AGGCTGGCCTTATCAGAGATTTAAAAATGTCT	1	2	12	AB2	-	.
chr4	101402411	101402430	chr4:101402411-101402430	0	AAACTAGCTAATGCATGCTG	3	3	0	CCD2	2.0	.
chr4	101402499	101402523	chr4:101402499-101402523	0	AAACTTGCACATCCTGAGCATGTAC	1	2	5	DD2	-	.
chr4	101406507	101406538	chr4:101406507-101406538	0	GGGGTTGTTTGTTTTTTCTTGTAAATTTGTTT	1	2	12	AA2	-	.
chr4	101411217	101411240	chr4:101411217-101411240	0	TGCTTTGTTTACCTAAGCAAGCCT	1	3	4	ACD1	-	.
chr4	101416966	101416987	chr4:101416966-101416987	0	TAACATGCCCTCTACCATGTCC	1	3	2	CCD2	-	.
chr4	101420369	101420388	chr4:101420369-101420388	0	AGCCTACCTTAAACATGCTC	3	2	0	AD1	2.0	.
chr4	101421509	101421529	chr4:101421509-101421529	0	GAGCAAGTCCTAGGCTGGGTA	1	3	1	BCD2	3.0	pELS
chr4	101422529	101422549	chr4:101422529-101422549	0	GTACTTGTTTAAGAAATGTTT	1	2	1	AD2	-	.
chr4	101427697	101427717	chr4:101427697-101427717	0	AAACATTTCTGAAGTTAGCTT	1	2	1	AA2	1.0	.
chr4	101430644	101430664	chr4:101430644-101430664	0	TAGCATGTCTACAATTTGTTT	1	3	1	ACC2	2.0	.
chr4	101430853	101430882	chr4:101430853-101430882	0	AGGCATGCACGACCACACCCAGATAAGTTT	1	2	10	AD2	3.0	.
chr4	101436778	101436800	chr4:101436778-101436800	0	GAGCATGATTAAAAAACATGACT	1	2	3	DD2	1.0	.
chr4	101437266	101437288	chr4:101437266-101437288	0	AAACACCTTTGAGAAACAAGTCT	1	2	3	AB1	-	.
chr4	101437803	101437827	chr4:101437803-101437827	0	AGACTGGTCACTTCAAAACTTGTTT	1	2	5	BC1	-	dELS,CTCF-bound
chr4	101440459	101440483	chr4:101440459-101440483	0	AAGCTTGCTCCCCAAGAAAATCTCT	2	2	5	AA1	1.0	.
chr4	101443815	101443834	chr4:101443815-101443834	0	AAGCAACTCTGAGAATGTTT	1	2	0	AA2	-	.
chr4	101444353	101444373	chr4:101444353-101444373	0	AAACTTGCCTATGACTTGTAA	1	3	1	CCD1	-	.
chr4	101447050	101447071	chr4:101447050-101447071	0	AAGGATGCTCATGGGCAATTTT	1	2	2	AA2	-	.
chr4	101448306	101448334	chr4:101448306-101448334	0	AAACTTGTTCTGGGCTCTTAGACACTCTG	1	3	9	ABC2	-	.
chr4	101450110	101450137	chr4:101450110-101450137	0	TGCCATGCCCCGGTAGTACAACTAGTCT	1	3	8	CCD1	1.0	.
chr4	101454701	101454732	chr4:101454701-101454732	0	GGGGTTGTTTTATTTTTTTTGTAAATTTGTTT	1	2	12	AA2	-	.
chr4	101455317	101455345	chr4:101455317-101455345	0	AGATTTGTTCTTTTGGCTTAGGATTGTCT	1	2	9	AA2	1.0	.
chr4	101459544	101459576	chr4:101459544-101459576	0	TAACAAGATTTCTTAGCCAGACTGAGCTTGCTG	1	3	13	CCD2	1.0	.
chr4	101460415	101460443	chr4:101460415-101460443	0	AAACAAATTTACAAGAGAAAAACAACCCC	1	2	9	AA2	1.0	.
chr4	101464803	101464824	chr4:101464803-101464824	0	GGGCTTGTTTCTTGGCTTCTCC	1	2	2	AC1	1.0	.
chr4	101467197	101467221	chr4:101467197-101467221	0	GTACATATTTCTACTAGACATGTTC	2	2	5	AD1	-	.
chr4	101469247	101469277	chr4:101469247-101469277	0	TGGCATGTTGATTATCTTTCAGAACATGCTC	1	2	11	CC	-	.
chr4	101470997	101471029	chr4:101470997-101471029	0	AAACTAGCTGGCCCAACTTATGTCAGCTATTCT	1	3	13	ACC1	-	.
chr4	101471970	101471992	chr4:101471970-101471992	0	GAAGATGTCTCCAGGACATGTCA	1	2	3	AC2	2.0	.
chr4	101472780	101472805	chr4:101472780-101472805	0	TAACTTGCTTTTGATTTTACATGCTC	1	3	6	CCD2	1.0	.
chr4	101473453	101473473	chr4:101473453-101473473	0	GAACTTCCTAGAGACTTGTTG	1	3	1	ACC2	-	.
chr4	101473971	101474002	chr4:101473971-101474002	0	GGACTGGTTTCTTGAAGATCCTAAACTTGATC	1	2	12	BD2	-	.
chr4	101474299	101474324	chr4:101474299-101474324	0	AAGGTAGCTTCCTCTGAAGTATGTTC	1	2	6	AA2	1.0	.
chr4	101476006	101476031	chr4:101476006-101476031	0	AGGCATGGATATCTATGGACTAGTCT	1	2	6	DD1	1.0	.
chr4	101486222	101486250	chr4:101486222-101486250	0	GGAATAGTTTTGCTGCCCTAAAAATGCTT	1	2	9	AA2	-	.
chr4	101486664	101486683	chr4:101486664-101486683	0	AAGCTTCTTCAAAAATGTTT	1	2	0	AA2	-	.
chr4	101488120	101488148	chr4:101488120-101488148	0	AGACATGTCTACTGGTAACAAATTTCCTC	2	2	9	AA1	-	.
chr4	101488705	101488727	chr4:101488705-101488727	0	AAACTTTTTCCTCAGCCATGTTC	1	2	3	AD2	2.0	.
chr4	101489439	101489468	chr4:101489439-101489468	0	GAACTTGTTCCAGCTCCTGGAGGTAAACTT	1	2	10	AA1	-	.
chr4	101497578	101497597	chr4:101497578-101497597	0	AAGCAAGATCAGACATGTTT	4	1	0	D2	-	.
chr4	101498454	101498486	chr4:101498454-101498486	0	GGGGTTGTTTTATTTTTTCTTGTAAATTTGTTT	1	2	13	AA2	-	.
chr4	101502365	101502393	chr4:101502365-101502393	0	GGGTTTGTCCAGAATGGGTGGACAGGCTC	1	2	9	AB3	-	.
chr4	101505501	101505523	chr4:101505501-101505523	0	GGGCAACTCTCTTAGCCAAGTTT	1	2	3	AD2	-	CTCF-only,CTCF-bound
chr4	101505965	101505994	chr4:101505965-101505994	0	AAACATTTTCACCCTTAGAAAAGCATCTCC	1	2	10	AA2	-	.
chr4	101507753	101507785	chr4:101507753-101507785	0	GGGATTGTTTGTTTTTTTCTTGTAAATTTGTTT	1	2	13	AA2	1.0	.
chr4	101510992	101511019	chr4:101510992-101511019	0	GAACTTGTTGGCCATCAGAAAATAGTCA	1	3	8	ACC2	-	.
chr4	101513080	101513104	chr4:101513080-101513104	0	TAGCTAGTCCACCCATAACATCTCC	1	3	5	ACC1	1.0	.
chr4	101514724	101514743	chr4:101514724-101514743	0	AAACTTCTTTAAACTTGTCA	2	2	0	AC2	-	.
chr4	101515207	101515236	chr4:101515207-101515236	0	GGAGATGTTCCCTTCCTGGAAAGCAAGTGT	1	2	10	AD3	-	.
chr4	101515441	101515468	chr4:101515441-101515468	0	AAAATAGTTTTTTTCTGCAGGGAAGTTT	1	2	8	AA2	-	.
chr4	101521730	101521761	chr4:101521730-101521761	0	AAACATGCTCCAGAATCTAACTGGGTCTGTTT	2	2	12	AB1	2.0	.
chr4	101522083	101522102	chr4:101522083-101522102	0	AAAGTAGCCTAAGTTTGCCT	1	2	0	AA2	1.0	.
chr4	101522605	101522632	chr4:101522605-101522632	0	AAATATGCTTTTTTAATTTGACAAGTTT	1	2	8	AC2	2.0	.
chr4	101523007	101523039	chr4:101523007-101523039	0	GAGCTTCTTTGCTATTGCCTAAGGAGATTGCCC	1	2	13	AA2	-	.
chr4	101524152	101524173	chr4:101524152-101524173	0	GCCCAAGTTTTGGGACTAGTCT	1	2	2	DD4	-	.
chr4	101524447	101524472	chr4:101524447-101524472	0	AAATAAATTCAAACCAAAGCATGCTT	2	2	6	AA1	-	.
chr4	101526667	101526686	chr4:101526667-101526686	0	AATTAAGTTTGAACATGTCA	3	3	0	ACD1	-	.
chr4	101526881	101526907	chr4:101526881-101526907	0	GGACTTGCTGGATTGGAGAACAAACCA	1	3	7	ACC1	1.0	.
chr4	101527569	101527595	chr4:101527569-101527595	0	AAAATAGATTTTTCAAAAAGCAAGTTC	1	2	7	AD1	-	.
chr4	101527741	101527764	chr4:101527741-101527764	0	GAACAAGTCTGAAATAAAATGTTG	1	3	4	ACC2	1.0	.
chr4	101528151	101528171	chr4:101528151-101528171	0	AGAATTGTTTGGAAATTGTTT	1	2	1	AA2	-	.
chr4	101529855	101529879	chr4:101529855-101529879	0	AAAAAAGTCTTACATTAACTTGCTG	1	3	5	ACC1	-	.
chr4	101531894	101531922	chr4:101531894-101531922	0	AGATTTGTTCTTTTTGCTTAGTCTTGCTT	1	2	9	AD2	1.0	.
chr4	101533457	101533489	chr4:101533457-101533489	0	AGACATGGCCAAGAGCTTTAGATGAACATGATT	1	2	13	DD2	-	.
chr4	101542344	101542366	chr4:101542344-101542366	0	AATCATGCTTCTTAGACTAGCTG	1	2	3	CD	1.0	.
chr4	101546603	101546631	chr4:101546603-101546631	0	AGATATGTCTCTCTATTTAGAGCTTTTTT	1	2	9	AA2	-	.
chr4	101547225	101547249	chr4:101547225-101547249	0	GAACCAGTTTTCAAAGAACTGGTCC	1	2	5	BB2	-	.
chr4	101549488	101549520	chr4:101549488-101549520	0	AAGAAAGTTCTGATTCTTAACAGAAGCATGACC	1	2	13	AD3	4.0	.
chr4	101553522	101553547	chr4:101553522-101553547	0	GAACATGTTTCTTAAGAAATTAGGCT	2	2	6	AD1	1.0	.
chr4	101555763	101555790	chr4:101555763-101555790	0	AGGCATTTTTGGACTGTATAACATGTCT	1	2	8	AC2	4.0	dELS
chr4	101557260	101557283	chr4:101557260-101557283	0	GAACATGTTTCCTGGATAAAGTCT	2	2	4	AD1	-	.
chr4	101558484	101558512	chr4:101558484-101558512	0	AGACAAATTTACAAGAAAAAAACAACCCC	1	2	9	AA2	1.0	.
chr4	101579108	101579131	chr4:101579108-101579131	0	AAGCATATTTTTTCAAACTTTTTC	1	2	4	AA2	-	.
chr4	101580400	101580420	chr4:101580400-101580420	0	GTGGTTGTTCAGGGCATGTTT	1	2	1	AD4	-	.
chr4	101580518	101580537	chr4:101580518-101580537	0	AAATTTGTTGAGACTTGTTT	2	2	0	AC1	-	.
chr4	101580615	101580637	chr4:101580615-101580637	0	TGACATGTTCTGTAAACATCTAT	1	3	3	ACD2	2.0	.
chr4	101584344	101584371	chr4:101584344-101584371	0	AAACATGTCATGATAATATAGCAATTTT	1	3	8	ACC1	1.0	.
chr4	101585613	101585632	chr4:101585613-101585632	0	TATGTTGCTCAGGCTTGTCT	2	3	0	ACD1	-	.
chr4	101586939	101586967	chr4:101586939-101586967	0	AAATTTGTCTTAAAAATCTAAAAAAGTTT	1	2	9	AA2	2.0	.
chr4	101589012	101589038	chr4:101589012-101589038	0	GGGAAAGTTTTACATACCAACAAGTTA	1	3	7	ACC1	1.0	.
chr4	101594950	101594972	chr4:101594950-101594972	0	AAATTTGCCAAAAAGGCAAGCTG	1	3	3	ACC1	-	.
chr4	101597823	101597844	chr4:101597823-101597844	0	AAACAAGCCTGTGGAGATTTTC	2	2	2	AA1	-	.
chr4	101599762	101599781	chr4:101599762-101599781	0	AGACAAGCCTTAGATTGCTG	2	3	0	ACC2	-	dELS
chr4	101599932	101599963	chr4:101599932-101599963	0	AAACAAATCTATTCAACATTTGCAGCATGCCT	1	2	12	AC2	-	dELS
chr4	101601837	101601856	chr4:101601837-101601856	0	AAACAACCTCAAGCAGGTCC	1	2	0	AB2	-	.
chr4	101604467	101604496	chr4:101604467-101604496	0	AAAGATGATTATGGTAAAATGGGCTTGCTC	2	2	10	AD1	3.0	.
chr4	101607499	101607519	chr4:101607499-101607519	0	GAACTTCCTAGAGACTTGTTC	1	2	1	AC1	1.0	.
chr4	101609705	101609734	chr4:101609705-101609734	0	GAACATGTTTGTACACTGCTGAGTTTGTAT	2	2	10	AD1	1.0	.
chr4	101609894	101609913	chr4:101609894-101609913	0	AAATAAGTCTAAGCAATTTT	1	2	0	AA2	-	.
chr4	101610442	101610472	chr4:101610442-101610472	0	AAATATGTTTCAAAAAAGTGTAGAATTGTTC	1	2	11	AA2	1.0	.
chr4	101610890	101610909	chr4:101610890-101610909	0	AAGAAAGTTCAAGCATGGTC	3	2	0	AD3	1.0	.
chr4	101612781	101612807	chr4:101612781-101612807	0	TGACTTGCTTTCGTAAGAAACAGGGCC	1	3	7	BCD2	3.0	.
chr4	101614675	101614699	chr4:101614675-101614699	0	GCATATGTTTAACAAGAACTTGTTT	1	2	5	AD4	1.0	.
chr4	101622026	101622046	chr4:101622026-101622046	0	AAATATGTTCAGGGCATGTTT	2	1	1	A1	2.0	.
chr4	101623272	101623294	chr4:101623272-101623294	0	AAACATGTTCTCTGGAGTATTTC	2	2	3	AA1	1.0	.
chr4	101625472	101625491	chr4:101625472-101625491	0	ACACATGTTTGGACTAATTC	3	2	0	AD3	-	.
chr4	101628146	101628174	chr4:101628146-101628174	0	AGATTTGTCCTTTTTGCTTAGTCTTGTCT	1	2	9	AD2	1.0	.
chr4	101628772	101628802	chr4:101628772-101628802	0	TGGCTTGTTCCAATTCTCAGGGGGAATGCTT	1	2	11	AC2	1.0	.
chr4	101635282	101635312	chr4:101635282-101635312	0	TAACAAGCCTTACAGAGTGATTGGCCTGCTC	1	3	11	BCC2	1.0	.
chr4	101635381	101635408	chr4:101635381-101635408	0	GATCTTGCTTTTCCTTTTGGGCCTGTTC	1	2	8	BD2	-	.
chr4	101635784	101635812	chr4:101635784-101635812	0	TGGCTTGCTGACCAGTAGGGAATTTGTCC	1	3	9	ACC2	-	.
chr4	101637236	101637264	chr4:101637236-101637264	0	GGAGTGGTTTTTAGAAGCGGGACTAGCCT	1	2	9	AB1	-	.
chr4	101637835	101637866	chr4:101637835-101637866	0	GAGTTTGTTCCTTCAGATGTTCAGATATGTCC	1	2	12	AA2	-	.
chr4	101638509	101638536	chr4:101638509-101638536	0	GGTCTTGCTTTTTTCCCTAGGCTGGTCT	1	2	8	BD3	3.0	.
chr4	101639372	101639398	chr4:101639372-101639398	0	AGGGATTTTTTAAATGTAAACTTGCCT	2	2	7	AA1	1.0	.
chr4	101640091	101640117	chr4:101640091-101640117	0	GAGCATGCCACCACGCCCAGCTAATTT	1	3	7	ACC1	1.0	.
chr4	101640530	101640559	chr4:101640530-101640559	0	AAGCAAGCCGATAGGTGACTGAATTAGCTG	1	3	10	ACC2	1.0	.
chr4	101641578	101641609	chr4:101641578-101641609	0	AGGGTAGTCTTGAAAGCTAACGAAACAGGTTT	1	2	12	AB3	1.0	.
chr4	101641775	101641807	chr4:101641775-101641807	0	AGACAAATTCCTTCTGTTCTCTGAAACTTGTTC	1	1	13	A2	-	.
chr4	101642215	101642241	chr4:101642215-101642241	0	AGGCTTGCCCAGAATATAAAGATGCTA	1	2	7	AC1	1.0	.
chr4	101643484	101643508	chr4:101643484-101643508	1	AGAAATGCTGTTTGAAAGCTTGCTT	1	2	5	AC1	-	.
chr4	101643523	101643544	chr4:101643523-101643544	1	CAAGATGTTTTGTGACATGCCC	2	3	2	ACC1	-	.
chr4	101643693	101643718	chr4:101643693-101643718	1	AGACTTGATTGGGAATGAATTTGTTC	1	2	6	AD2	1.0	.
chr4	101645669	101645700	chr4:101645669-101645700	0	GAACATGCTTTTCTAGAAACTGTAGGATGTTT	1	2	12	AC1	1.0	.
chr4	101647299	101647318	chr4:101647299-101647318	0	TGGTAAGTCAGAACAAGTCT	3	3	0	ACC1	1.0	dELS
chr4	101649502	101649526	chr4:101649502-101649526	0	AAGCTGGCTTTTCTAAGGCCAGCTC	1	2	5	BB2	-	.
chr4	101650243	101650273	chr4:101650243-101650273	0	TGCCAAGTCCTAGTCTCTATGCAGCTTGCTT	1	3	11	CCD1	-	pELS,CTCF-bound
chr4	101651534	101651555	chr4:101651534-101651555	0	AGTCTTGCTTACAGGCATGTGC	2	2	2	DD3	1.0	.
chr4	101651950	101651978	chr4:101651950-101651978	0	AAGCATGCTCCGGGAATTCAGGTTTGGCT	2	2	9	AD1	-	dELS
chr4	101654768	101654799	chr4:101654768-101654799	0	GAGCAACCTTTTAAAATACTTCTAGCATGCCC	1	2	12	AC2	-	.
chr4	101656437	101656456	chr4:101656437-101656456	0	AGGCATGTGCAACCATGCCC	3	2	0	DD2	-	.
chr4	101656495	101656514	chr4:101656495-101656514	0	CATGTTGCCCAGGCTTGTCT	2	3	0	ACD1	-	.
chr4	101657291	101657315	chr4:101657291-101657315	0	CAGCATGTCCTTCCGTGGCTTGTGT	1	3	5	CCD1	-	.
chr4	101660915	101660934	chr4:101660915-101660934	0	CAGCATCTTCCAGCATGTTT	3	3	0	ACC2	1.0	.
chr4	101662212	101662233	chr4:101662212-101662233	0	AGAAAAGTTTAGGAGCTATTTC	1	2	2	AA2	2.0	.
chr4	101663844	101663866	chr4:101663844-101663866	0	TGGCTAGTGTATGGGGCTTGCTG	1	3	3	CCD2	-	.
chr4	101667804	101667825	chr4:101667804-101667825	0	CATGTTGTTCACAAACATGTTT	1	3	2	ACD1	1.0	.
chr4	101668061	101668092	chr4:101668061-101668092	0	TAGTAAGTCTTTCTATCTGGTAGGGCAAGTCT	1	2	12	AC3	-	CTCF-only,CTCF-bound
chr4	101669587	101669613	chr4:101669587-101669613	0	GAGCAAATTTCTAATCCAAACTGGCTT	1	2	7	AB2	-	.
chr4	101670073	101670097	chr4:101670073-101670097	0	AAATTAGTCTTATCTAGGGATGCCT	1	2	5	AA2	1.0	.
chr4	101670869	101670889	chr4:101670869-101670889	0	GGGCAAGTTTGAGCCTTGCCA	1	2	1	CD	-	.
chr4	101671421	101671453	chr4:101671421-101671453	0	AAACTGGTCAGTTACAAACTTTGTGGCAAGTCT	1	3	13	BCC2	-	.
chr4	101672016	101672044	chr4:101672016-101672044	0	GATCTTGTTTTTCTGGGGAAAAATAGTTT	1	2	9	AD2	-	.
chr4	101672311	101672339	chr4:101672311-101672339	0	TTGCTAGTTTGGGTCAGAGAAGCATGCTC	1	2	9	CD	-	.
chr4	101681032	101681051	chr4:101681032-101681051	0	GGGGAAGACTAGGCATGCTT	3	2	0	AD1	1.0	.
chr4	101681691	101681719	chr4:101681691-101681719	0	AAACTAGCTGGGTGTGGTGGTGCATGCCT	1	2	9	CD	-	.
chr4	101682749	101682771	chr4:101682749-101682771	0	GAACTTGCTTTGTGAGGATTTTC	2	2	3	AA1	-	.
chr4	101684226	101684247	chr4:101684226-101684247	0	AGGCAAGTTTAGTGACATCTCC	1	2	2	AC1	-	.
chr4	101684877	101684897	chr4:101684877-101684897	0	AAGCAAGTTGAAATCTAGTTC	1	2	1	CD	-	.
chr4	101686428	101686456	chr4:101686428-101686456	0	AGACATGTCATAGTTATGGGGACATCTTT	1	2	9	AC2	1.0	.
chr4	101686677	101686704	chr4:101686677-101686704	0	AGACAAGCTGGAGTTTACAGACATTTTC	1	2	8	AC2	1.0	.
chr4	101689129	101689154	chr4:101689129-101689154	0	AAGCAAGCCCAGTGAATAACTTATTA	1	3	6	ACC1	-	.
chr4	101689449	101689475	chr4:101689449-101689475	0	CAACTAGTCTGTTGAATGGACTTTGTC	1	3	7	ACD2	-	.
chr4	101689755	101689778	chr4:101689755-101689778	0	GAAGATGCTTTACTAAGCCTGTCT	1	2	4	AB2	1.0	.
chr4	101696885	101696909	chr4:101696885-101696909	0	AATTAAGTTTCCCAAAAGCTAGTCT	1	2	5	AD4	1.0	.
chr4	101699058	101699089	chr4:101699058-101699089	0	AAGTGTGTTTGTGGTTCATGTGAAACTTGCTG	1	3	12	ABC1	2.0	.
chr4	101702757	101702782	chr4:101702757-101702782	0	GAGCAAGTTACTTCAGGAAAAAGTTT	1	2	6	AC2	-	.
chr4	101702914	101702938	chr4:101702914-101702938	0	GGGCAAGTTTCTGCTGAGCTGTCTT	1	2	5	AB4	-	.
chr4	101704710	101704729	chr4:101704710-101704729	0	GGACCTGCCTGAGGTTGTTT	1	2	0	AB2	-	.
chr4	101706505	101706535	chr4:101706505-101706535	0	AAACCAGTCCAATAGTCCTATAGACATATTT	2	2	11	AB3	1.0	.
chr4	101708443	101708472	chr4:101708443-101708472	0	GGGTTTGCTTTTGTGGTGACAAGAATGTTC	1	2	10	AA2	-	dELS
chr4	101713056	101713076	chr4:101713056-101713076	0	GGGCAAGTCTAAGTCTTGCTT	1	1	1	D2	-	.
chr4	101714807	101714836	chr4:101714807-101714836	0	GAATAAGTCTTTCTCTATGAAAGCTACTCC	1	2	10	AA2	-	.
chr4	101716057	101716080	chr4:101716057-101716080	0	AGATTTGCCTGACAAGAAATGCTT	1	2	4	AA2	1.0	.
chr4	101723453	101723476	chr4:101723453-101723476	0	AAAGTAGCTTGTAGGAACAAATTT	1	2	4	AA2	-	.
chr4	101726172	101726202	chr4:101726172-101726202	0	TGACTTGTTTTTTCATGTTTCAAACTTGTTA	1	2	11	CC	-	.
chr4	101730940	101730967	chr4:101730940-101730967	0	AAAATAGTTTTGTTGATTAAAGTTGTTT	1	2	8	AA2	2.0	.
chr4	101739754	101739782	chr4:101739754-101739782	0	GGGGTTGTTTTTGTCTTGTAAATTTGTTT	1	2	9	AA2	1.0	.
chr4	101743837	101743865	chr4:101743837-101743865	0	GAACTTCCTCCTTTAGCTCGGAGAAGTTT	1	2	9	AA2	1.0	.
chr4	101744898	101744924	chr4:101744898-101744924	0	AGGCATGTCTAGTCACTTAACCTGTTC	1	2	7	BC1	-	.
chr4	101750393	101750414	chr4:101750393-101750414	0	AAACTGCTTCCAGAGCTTGCCT	1	2	2	AB1	-	.
chr4	101750821	101750844	chr4:101750821-101750844	0	CAACTAGTTTCTTCAAGCAGGTAT	1	3	4	BCD2	1.0	.
chr4	101752391	101752422	chr4:101752391-101752422	0	GGGGTTGTTTGTTTTTTCTTGTAAATTTGTTT	1	2	12	AA2	-	.
chr4	101754021	101754040	chr4:101754021-101754040	0	TGGCTTCCTCAGACATGCTG	3	3	0	ACC2	2.0	dELS
chr4	101758944	101758965	chr4:101758944-101758965	0	AGACTAGCCCCAATACAAGTCT	1	1	2	D2	-	.
chr4	101760400	101760425	chr4:101760400-101760425	0	GTGCTTGCCCCCAGAGGAGGAAGCCT	1	2	6	AD2	-	.
chr4	101760717	101760737	chr4:101760717-101760737	0	CACATTGCCCTAGACTAGTTT	1	3	1	ACD1	-	.
chr4	101761583	101761608	chr4:101761583-101761608	0	AGGCTGGTCTTACTTGGACCATGCCT	1	2	6	BD2	2.0	.
chr4	101765460	101765479	chr4:101765460-101765479	0	TGACTAGTTTAAGCTACTTA	3	3	0	ACC1	-	.
chr4	101770516	101770542	chr4:101770516-101770542	0	AGACTTGCTTTATGACCAAGCATGTGC	2	1	7	D1	-	.
chr4	101770741	101770773	chr4:101770741-101770773	0	GTATAAGTCTTTTCATAGGCCAAGAACTTGTTT	1	2	13	AD4	-	.
chr4	101771845	101771877	chr4:101771845-101771877	0	ATGCTTGTTTAAATTTATTTGAAGAACTGGTCT	1	2	13	BD3	1.0	.
chr4	101778017	101778036	chr4:101778017-101778036	0	AAACTTGCTAAGACTAGTGA	3	3	0	CCD1	-	.
chr4	101785644	101785675	chr4:101785644-101785675	0	GAACCTGCCCTAAGCACAATAGTAGCTAGTTA	1	3	12	BCC1	-	.
chr4	101787788	101787815	chr4:101787788-101787815	0	GAACCAGTTTTGTTCTTTAAACATATCC	2	2	8	AB3	1.0	.
chr4	101789987	101790008	chr4:101789987-101790008	0	GAGAAAGTTTCAAAGAAAGCCT	1	2	2	AA2	-	.
chr4	101790098	101790117	chr4:101790098-101790117	0	TGACTAGTTTAGACATGCTT	5	1	0	C1	1.0	.
chr4	101791822	101791843	chr4:101791822-101791843	0	AAATAAGCTTTAGGGATTGCTT	1	2	2	AA2	-	.
chr4	101793356	101793380	chr4:101793356-101793380	0	AAACTTGCTTTCTTCAGACCAATCT	1	2	5	AB1	-	.
chr4	101796339	101796358	chr4:101796339-101796358	0	AAAAAAGTTTGGGCTAGCAT	2	2	0	AD3	1.0	.
chr4	101798534	101798564	chr4:101798534-101798564	0	ATACTATCTTCCACAATGGTTGGACTAGTTT	1	2	11	AD1	1.0	.
chr4	101802523	101802544	chr4:101802523-101802544	0	GGACTAGTCTGCTAAGAAGTTA	1	3	2	ACC2	-	.
chr4	101803130	101803153	chr4:101803130-101803153	0	AAATAAGTTCTTTTGAACAAATTT	1	2	4	AA2	-	.
chr4	101803675	101803700	chr4:101803675-101803700	0	AAACTTGCTGATGAACTGGGTAGCCT	1	3	6	ACC2	-	.
chr4	101805162	101805188	chr4:101805162-101805188	0	AGAAATGTTTGTCAATGAAACATATTT	1	2	7	AA2	-	.
chr4	101805432	101805463	chr4:101805432-101805463	0	AAGCATGTTAATAGATGCTGGCTGACTAGTTA	1	3	12	CCC	2.0	.
chr4	101814702	101814724	chr4:101814702-101814724	0	GGGCAAGTCTCTTAAACTTTCTA	1	2	3	AC3	-	.
chr4	101815713	101815742	chr4:101815713-101815742	0	GGAGTTGCCACCAGAGCTCTAGACATGTTT	1	2	10	AC1	1.0	.
chr4	101817704	101817734	chr4:101817704-101817734	0	AAAATTGTCTTTCGGTATACAGGGCTATCCT	1	2	11	AA2	-	.
chr4	101818056	101818086	chr4:101818056-101818086	0	GAGCATTTGCTCTTTTGCTATGAGCAAGTTT	2	2	11	AD1	1.0	.
chr4	101824087	101824107	chr4:101824087-101824107	0	GAACAAACCTCAGAATTGCCC	1	2	1	AA2	-	.
chr4	101825671	101825696	chr4:101825671-101825696	0	CAACATGCCTGGTACATAGAAAGTCT	1	3	6	ACC2	-	.
chr4	101826634	101826663	chr4:101826634-101826663	0	AAACAAGTTATTTAGCATCCAGGCTAGATG	1	3	10	CCD1	-	.
chr4	101830404	101830431	chr4:101830404-101830431	0	AGGCTTATTCCTTGTTCTAAACATGGCT	1	2	8	AD2	-	.
chr4	101832279	101832304	chr4:101832279-101832304	0	GGATTATTTTTCCCAGGGACATGCTT	2	2	6	AA1	1.0	.
chr4	101838769	101838800	chr4:101838769-101838800	0	GAACATGCTCTCCCTTAGCTGGTGACCAGCCA	1	3	12	BCC2	-	.
chr4	101840566	101840595	chr4:101840566-101840595	0	GGACATGCTCCTGCTGCAGATAACTAGCCT	2	1	10	C2	-	.
chr4	101844459	101844480	chr4:101844459-101844480	0	AAGCAAGTCTGCTGACAAGGCC	1	2	2	CD	1.0	.
chr4	101844826	101844851	chr4:101844826-101844851	0	AAACAAGCTTCTTTTAGGGCTTTATC	1	2	6	AD4	1.0	.
chr4	101845412	101845431	chr4:101845412-101845431	0	AAACATGCCAAAAAAAGCCT	3	2	0	AC2	-	.
chr4	101850640	101850664	chr4:101850640-101850664	0	TGGCAACCTTTTGTTGAGCAAGTCT	1	2	5	AC1	-	.
chr4	101851056	101851083	chr4:101851056-101851083	0	AATTAAGCTTAGTGAGAAAGGCATGTTA	1	3	8	ACD1	-	.
chr4	101851212	101851243	chr4:101851212-101851243	0	AAACAACTTTATTGCTGATGTGGAGAAAGTTT	1	2	12	AA2	-	.
chr4	101852029	101852053	chr4:101852029-101852053	0	GAAGTTGTCTTTTCCAAACATGTTT	2	1	5	A1	-	.
chr4	101854079	101854106	chr4:101854079-101854106	0	AGGCATTCTCATGTTGCCAGCCTAGTTT	1	2	8	AD2	1.0	.
chr4	101855629	101855650	chr4:101855629-101855650	0	GCAATAGCTCTCAAGCTAGTCA	1	3	2	ACD1	-	.
chr4	101855896	101855923	chr4:101855896-101855923	0	TAGCATGTCTTCCTCCTAAATCTTGCTT	1	2	8	CD	1.0	.
chr4	101857052	101857071	chr4:101857052-101857071	0	AGACTTGCCACGACAACTTT	3	3	0	ACC1	1.0	.
chr4	101859107	101859131	chr4:101859107-101859131	0	AAACTAGTCCTTGGTAACCAACCTT	1	2	5	AD1	2.0	.
chr4	101859690	101859720	chr4:101859690-101859720	0	AGAGAAGTATGGAACAGAGCTGAGCATGCTC	2	2	11	AD1	2.0	.
chr4	101860140	101860159	chr4:101860140-101860159	0	CATTATGTTCAAGCAAGCCC	3	3	0	ACD1	1.0	.
chr4	101871475	101871503	chr4:101871475-101871503	0	AAACTAGTTTAGAATTGGAGGATTTGTTA	1	2	9	AC1	-	.
chr4	101871817	101871838	chr4:101871817-101871838	0	AAAGTAGTCTCCAAACATATTT	1	2	2	AA2	2.0	.
chr4	101872581	101872609	chr4:101872581-101872609	0	AGATTTGTTTGACCTCGAGGGAGTTGTCC	1	2	9	AA2	-	.
chr4	101874811	101874843	chr4:101874811-101874843	0	TTGCATGCCCAGTATCTTTCACACAACTAGTTC	1	3	13	CCD1	-	.
chr4	101876584	101876608	chr4:101876584-101876608	0	AAACAAGCCCAGATTGAGAAGGCTT	1	2	5	AB1	-	.
chr4	101877055	101877079	chr4:101877055-101877079	0	AAAATAGTCCCAAATGGGCAAATCT	1	2	5	AA2	1.0	.
chr4	101879193	101879218	chr4:101879193-101879218	0	TGACAAACCTTTAGCAAAACTAGCTA	1	3	6	ACC2	-	.
chr4	101883077	101883100	chr4:101883077-101883100	0	AGGCATATCTATTGAAGCTTGTAT	1	2	4	AD2	1.0	.
chr4	101885114	101885135	chr4:101885114-101885135	0	CGCCATGTTGGCAGGCTAGTCT	2	3	2	CCD1	-	.
chr4	101885740	101885761	chr4:101885740-101885761	0	GAACATGTTCTGAGAAATGCAT	2	2	2	AD1	-	dELS,CTCF-bound
chr4	101886770	101886802	chr4:101886770-101886802	0	GGGCATGTTGAAAAACTGAGCACAATCAAGCTT	1	2	13	CD	1.0	.
chr4	101887051	101887072	chr4:101887051-101887072	0	GTGCAAATTTATGAGCATGTCC	2	2	2	AD1	1.0	.
chr4	101891908	101891940	chr4:101891908-101891940	0	AAGCATGATTATAATTGCTTGCTGAACTACTTT	1	2	13	AD2	-	.
chr4	101895665	101895684	chr4:101895665-101895684	0	GGAAATGTTTGGGCAACTTC	1	2	0	AA2	1.0	.
chr4	101898451	101898479	chr4:101898451-101898479	0	GGACAGGTCTTTATTTGGTGAACTATTTT	1	2	9	AB2	-	.
chr4	101900217	101900245	chr4:101900217-101900245	0	AGGAAAGCTCTTCTTCATGAAACTTATTT	1	2	9	AA2	2.0	.
chr4	101900632	101900663	chr4:101900632-101900663	0	GGACGGGTCTGTGTGTAACTAAAGACATGTTT	2	2	12	BB1	-	.
chr4	101901562	101901582	chr4:101901562-101901582	0	GGACAAATTATGAACAAGTTC	1	2	1	AC1	-	.
chr4	101903305	101903327	chr4:101903305-101903327	0	AGACTATTTATACAAGCTAGCTG	1	3	3	ACC2	1.0	.
chr4	101903588	101903609	chr4:101903588-101903609	0	GGACTTGCTTTGCAATTAGTTG	1	3	2	ACC2	-	.
chr4	101905613	101905641	chr4:101905613-101905641	0	AAACAAGCCCCAGGAAATGGGGTATTTCC	2	2	9	AA1	-	.
chr4	101906162	101906185	chr4:101906162-101906185	0	AGACAAGCTCGTGTAAGAGTGTCC	1	2	4	AB1	1.0	.
chr4	101907108	101907137	chr4:101907108-101907137	0	GGGCTAGTTAACTGCAGCAGGAACATGTCC	2	1	10	C2	-	.
chr4	101907175	101907202	chr4:101907175-101907202	0	AAGAATGCCTTTATCAAAAAGCTTATCC	1	2	8	AA2	-	.
chr4	101908696	101908728	chr4:101908696-101908728	0	AAACAAATTTACAAGAAAAAAACAAACAACCCC	1	2	13	AA2	1.0	.
chr4	101910542	101910570	chr4:101910542-101910570	0	AAATTAGCCTGGTGTGGTGGTGCATGCCT	1	2	9	AD2	-	.
chr4	101913871	101913902	chr4:101913871-101913902	0	TGACATGCTCCATTTATTTCTCATACTTGTCA	1	3	12	CCD2	1.0	.
chr4	101914249	101914269	chr4:101914249-101914269	0	GAGATAGCCCGGGAGAAGCTC	1	2	1	AA2	-	.
chr4	101919043	101919063	chr4:101919043-101919063	0	ATGCTAGTTTTTAACTAGTTA	1	3	1	CCD1	-	.
chr4	101921515	101921541	chr4:101921515-101921541	0	AGACTAGTCTGTACTTTAAGCAAACAG	1	3	7	ACD2	-	.
chr4	101932141	101932170	chr4:101932141-101932170	0	GGACAATCCCTCCCTGTGAAGAACTGGCCT	1	2	10	AB2	-	.
chr4	101933373	101933401	chr4:101933373-101933401	0	AAGCAAGTCAGTGGAAGAAAAGCATATTA	1	3	9	ACC1	1.0	.
chr4	101939907	101939929	chr4:101939907-101939929	0	GAGCTTCTCTGACAAGTTAGCTT	1	2	3	AA2	-	.
chr4	101940652	101940677	chr4:101940652-101940677	0	GAACGTCCCCCAAGAGGGACTTGTCT	1	2	6	AB1	1.0	.
chr4	101942530	101942550	chr4:101942530-101942550	0	GGGCAAGCTCTAAGGAATTCT	1	2	1	AA1	-	.
chr4	101948179	101948205	chr4:101948179-101948205	0	AGACTAGCCCTACAAAAGAGGAAGATC	1	2	7	AD1	1.0	.
chr4	101949066	101949094	chr4:101949066-101949094	0	GGGCTTGCTCTTATTTCTGTGGCCAGCTG	1	3	9	BCC2	1.0	.
chr4	101949203	101949225	chr4:101949203-101949225	0	CAGCAAGCTAAACAAGCATATTC	1	3	3	ACC1	-	.
chr4	101951313	101951342	chr4:101951313-101951342	0	GAGCTTTTTTAAAAAACAGAGGAAATGTCT	1	2	10	AA2	1.0	.
chr4	101951912	101951931	chr4:101951912-101951931	0	AAACTTGTTTAATCATCCTT	3	2	0	AD1	1.0	.
chr4	101952342	101952370	chr4:101952342-101952370	0	AAGTAAGCCTTTGTGTACTAGAAATGTTC	1	2	9	AA2	-	.
chr4	101953353	101953382	chr4:101953353-101953382	0	AAGCAATTTTCCCACAACTGAGGCATCTCT	1	2	10	AA2	-	.
chr4	101958352	101958379	chr4:101958352-101958379	0	TAAATAGCTGGGATTTAAAAACAAGTCT	1	3	8	ACC1	1.0	.
chr4	101958561	101958589	chr4:101958561-101958589	0	GGACTACTTTTCTATTCAAAGACATACTT	1	2	9	AA2	1.0	CTCF-only,CTCF-bound
chr4	101960861	101960889	chr4:101960861-101960889	0	TAACAAGTTCTCTGATTCTAGGTAAGTCA	1	3	9	ACC2	-	.
chr4	101961229	101961260	chr4:101961229-101961260	0	AAGGAAGTTTTGATTAGTGGACACACATGTTT	1	2	12	AD2	-	.
chr4	101965862	101965894	chr4:101965862-101965894	0	AAACATGCTAAACTAGGCACTTTGAACTAATTC	1	2	13	AC2	-	.
chr4	101966265	101966285	chr4:101966265-101966285	0	GGACAAGATTTAGGGAAGCTT	1	2	1	AD2	1.0	.
chr4	101970542	101970567	chr4:101970542-101970567	0	AAACAAGCTTGGACGTAAGATACTCT	1	2	6	AA1	-	.
chr4	101972297	101972321	chr4:101972297-101972321	0	TGGCTAGTTCCTTTTTGGATAGTTT	1	3	5	ACC2	-	.
chr4	101973456	101973482	chr4:101973456-101973482	0	AAACATGACTGAGTCCAGAGCTTTCTT	1	2	7	AD2	-	pELS,CTCF-bound
chr4	101974305	101974337	chr4:101974305-101974337	0	AATCATTTCCCTCTCAAAATCATAAACATGTTT	2	2	13	AD1	-	.
chr4	101975179	101975202	chr4:101975179-101975202	0	AGGAGAGTTCATCTAAGCTTGTTT	1	2	4	AB4	1.0	.
chr4	101976308	101976337	chr4:101976308-101976337	0	AAACTAATCTTCTAAGTCTGAGACTTTCCT	1	2	10	AA2	-	.
chr4	101976800	101976822	chr4:101976800-101976822	0	AGGCATGTCATGTGGGCAACTTG	1	3	3	ACC1	-	.
chr4	101977071	101977103	chr4:101977071-101977103	0	AGAGATGCTGTTTCAGTCAGGATAGGCTAGCTG	1	3	13	ACC1	-	.
chr4	101977424	101977444	chr4:101977424-101977444	0	AGATTAGCCCCAAAATTGTTC	1	2	1	AA2	-	.
chr4	101984031	101984051	chr4:101984031-101984051	0	TAACTAGCTCAAGACATGCTG	3	2	1	CC	-	.
chr4	101985618	101985647	chr4:101985618-101985647	0	TGACTTGCTTTATACCTTGGAAACATTTTT	1	2	10	AC2	-	.
chr4	101987547	101987571	chr4:101987547-101987571	0	AAGCTTATCTCATTGGGAATTGTTC	1	2	5	AA2	-	.
chr4	101987765	101987787	chr4:101987765-101987787	0	AGACATCTTTATCAAAAATGTCC	1	2	3	AA2	-	.
chr4	101988181	101988206	chr4:101988181-101988206	0	AAAATAGTTTAATTTTAGAATAGTTC	1	2	6	AA2	1.0	dELS
chr4	101991375	101991404	chr4:101991375-101991404	0	AAGCCTGCTCACACTGTCTCAAATAAGCTC	1	2	10	AB2	1.0	.
chr4	101992075	101992096	chr4:101992075-101992096	0	AGGGATGTTTAGAGGCTTGTTA	1	2	2	AC2	-	.
chr4	101994301	101994331	chr4:101994301-101994331	0	AGAAATGCTTATTGTATTCACAGACTATTCC	1	2	11	AA2	-	.
chr4	101995786	101995818	chr4:101995786-101995818	0	GGGGTTGTTTGTTTCATTCTTTTAAATTTGTTT	1	2	13	AA2	-	.
chr4	101997280	101997304	chr4:101997280-101997304	0	CGACTTGTTCGTGGTGGATAAGCTT	1	2	5	AC2	1.0	.
chr4	101999669	101999696	chr4:101999669-101999696	0	AAACAAACCAATATACAAGGACTTGCCA	1	3	8	ACC2	1.0	.
chr4	102000410	102000430	chr4:102000410-102000430	0	GGGACTGTCCTAGGCAAGCCA	1	3	1	ABC1	1.0	.
chr4	102003712	102003737	chr4:102003712-102003737	0	TAGCAAGGCTCTGGAAGAGCATGTTG	1	3	6	CCD2	-	.
chr4	102005360	102005389	chr4:102005360-102005389	0	CTACTTGTTAACCATCAATAGGACATGTTT	1	3	10	CCD1	-	.
chr4	102006129	102006160	chr4:102006129-102006160	0	GAACTAGTTCATCTAATCCTTGAAACAACCCA	1	2	12	AC3	2.0	.
chr4	102006174	102006194	chr4:102006174-102006194	0	AAACTAGTTCTGAGAAAGATT	1	2	1	AD1	1.0	.
chr4	102006920	102006946	chr4:102006920-102006946	0	CAACTTGTTATGTAAAAGAACATCTTT	1	3	7	ACC1	1.0	.
chr4	102008892	102008917	chr4:102008892-102008917	0	CACATAGCTCTTGTGCAAGCAAGTTC	1	3	6	ACD1	1.0	.
chr4	102008935	102008956	chr4:102008935-102008956	0	AGGGAAGCCTGAAGTCATGTTT	1	2	2	AD2	-	.
chr4	102009318	102009344	chr4:102009318-102009344	0	CGACTTGTTTCCCAACTGAGCATGGCC	1	2	7	CD	1.0	.
chr4	102009628	102009656	chr4:102009628-102009656	0	ATACTAGCTGTATAACCTTGGACAAGTTA	1	3	9	CCD1	-	.
chr4	102011217	102011241	chr4:102011217-102011241	0	AGACAAATTTCTTCAAAGTTTGCTT	1	2	5	AA2	-	.
chr4	102013365	102013396	chr4:102013365-102013396	0	CAGCTAGTTTTAATGTTAGCCTAAAGAAGTTC	1	2	12	AC2	1.0	.
chr4	102027359	102027383	chr4:102027359-102027383	0	TAACATGTCTCCTGAAAACTAGCAA	1	3	5	CCD1	-	.
chr4	102031284	102031311	chr4:102031284-102031311	0	GGGGTTGTTTTTTCTTGTAAATTTGTTT	1	2	8	AA2	-	.
chr4	102037091	102037122	chr4:102037091-102037122	0	GAAGAAGTTTAATTGACCTATAAAAGTAGTTC	1	2	12	AA2	-	.
chr4	102040552	102040572	chr4:102040552-102040572	0	TAGCATGTTTTGAACATTTAT	1	3	1	ACD2	1.0	.
chr4	102042300	102042327	chr4:102042300-102042327	0	AAGTAAGCCACAAACCCAGAACTTGCCA	1	3	8	ACC1	-	.
chr4	102043862	102043885	chr4:102043862-102043885	0	AGACAATCTGATGATGACAAGTTC	1	3	4	ACC2	-	.
chr4	102044873	102044905	chr4:102044873-102044905	0	GGGGTTGTTTGTTTTTTTCTTGTAAATTTGTTT	1	2	13	AA2	-	.
chr4	102048613	102048641	chr4:102048613-102048641	0	AAGATTTTCTAAAGGGACTAGACAAGTTC	1	2	9	AA1	-	.
chr4	102050167	102050191	chr4:102050167-102050191	0	ATACTACTCTATCTAAAACTTGCCT	1	2	5	AD1	-	.
chr4	102050292	102050316	chr4:102050292-102050316	0	AACCATGTCTTTGAAGGGTAAGTTT	1	2	5	AD2	1.0	.
chr4	102051513	102051543	chr4:102051513-102051543	0	AAATAAGCTTACTGGAATCTAGAACTAATTC	1	2	11	AA2	-	.
chr4	102053358	102053386	chr4:102053358-102053386	0	AAACAATCTTAAAAGTATTGAGCAAGTAC	1	2	9	AD2	-	.
chr4	102059212	102059236	chr4:102059212-102059236	0	GGGCATATCCCTCCAGGGATAGCTC	1	2	5	AA2	-	.
chr4	102059640	102059665	chr4:102059640-102059665	0	TAGCATGCTCCAAAATAAACTCTTTT	1	3	6	ABC2	1.0	.
chr4	102060029	102060050	chr4:102060029-102060050	0	AGACTAGTTTCCAGGCACCTCC	1	2	2	AB4	-	.
chr4	102061294	102061324	chr4:102061294-102061324	0	GGACTTTCCCAGTACATCTGAGATCATGCCT	1	2	11	AD2	2.0	.
chr4	102062475	102062503	chr4:102062475-102062503	0	AAACAAGATTATTAAATGTTAGCTTGTTT	1	2	9	CD	-	.
chr4	102063854	102063875	chr4:102063854-102063875	0	AGACATGCTTTTTAATAAGTTA	1	3	2	ACC2	-	.
chr4	102065239	102065258	chr4:102065239-102065258	1	GATCTACTCTAGACATGCCC	3	2	0	AD1	1.0	.
chr4	102068902	102068932	chr4:102068902-102068932	0	GGACAAATTACTTGAAAAACAAAACTTGCCA	1	3	11	ACC2	-	.
chr4	102069632	102069651	chr4:102069632-102069651	0	AGACTTGTTCACAAAAGTTC	2	2	0	AD1	1.0	.
chr4	102070368	102070392	chr4:102070368-102070392	0	ATGCATGCCCACATAAGGCTTTCTT	1	2	5	AD3	1.0	.
chr4	102071007	102071033	chr4:102071007-102071033	0	AAGCTTGTGTTAATGTCAAACATATCT	1	2	7	AD2	-	.
chr4	102071235	102071259	chr4:102071235-102071259	0	GAACAAAACTCAGTAGAACATGCTT	2	2	5	AD1	3.0	.
chr4	102074054	102074078	chr4:102074054-102074078	0	AAGCAAGCTTGAATTTGGATTGCCT	1	2	5	AC1	-	.
chr4	102074856	102074879	chr4:102074856-102074879	0	GGAGAAGTCTACCAAAAATTGTTT	1	2	4	AA2	-	.
chr4	102075216	102075246	chr4:102075216-102075246	0	AGACATTTCCTTGGAGATTTGGAGCATTTCT	1	2	11	AA2	-	.
chr4	102076561	102076580	chr4:102076561-102076580	0	AAATAAGACCAAACTAGTTT	2	2	0	AD1	-	.
chr4	102085012	102085039	chr4:102085012-102085039	0	AGGATAGTTTACTGACCTTAACATGTTT	1	2	8	AC2	-	dELS
chr4	102085758	102085784	chr4:102085758-102085784	0	GGACATGTCACCACCCAAAATAAGTCA	1	3	7	ACC2	1.0	.
chr4	102086592	102086620	chr4:102086592-102086620	0	TGGCATGTGTATACCTATGTAGCAAGCCT	1	3	9	CCD2	-	.
chr4	102089139	102089169	chr4:102089139-102089169	0	TCTCTTGTCTGCCACCATATGAGACATGCCT	1	3	11	CDD2	-	.
chr4	102092100	102092128	chr4:102092100-102092128	0	AAGCATTTTCATCTTTGGAAAGCATCCTT	1	2	9	AA2	-	.
chr4	102092492	102092512	chr4:102092492-102092512	0	AAACTTGTTTCTGCCTTGCTG	1	3	1	CCD2	-	.
chr4	102092575	102092601	chr4:102092575-102092601	0	GAGCATCCCCCTCAGACACGCAAGCCC	1	2	7	AD2	3.0	.
chr4	102096965	102096993	chr4:102096965-102096993	0	CAACATGTCTTCTACATCATGGCTTTTCT	1	3	9	ACC1	1.0	.
chr4	102101870	102101896	chr4:102101870-102101896	0	AGGCTACCCTCTTACCTAAACTTGATT	1	2	7	AD2	2.0	.
chr4	102103429	102103456	chr4:102103429-102103456	0	GGGAAAATTCAGGAGAGGAAACATGCTT	2	2	8	AA1	-	dELS
chr4	102104151	102104179	chr4:102104151-102104179	0	AAGCAAGCACATCAGTTAAAAACAACTTT	1	2	9	AD2	1.0	.
chr4	102112035	102112058	chr4:102112035-102112058	0	AAACAGGTATATTGAAACATGCTC	2	2	4	BD1	2.0	.
chr4	102113185	102113216	chr4:102113185-102113216	0	TAGCAAGTTCTTTTGCAGATATCAACAAATTT	1	3	12	ACC1	3.0	.
chr4	102117635	102117659	chr4:102117635-102117659	0	GTACATCTTCTTTGGAGACATGCCT	2	2	5	AD1	1.0	.
chr4	102119366	102119395	chr4:102119366-102119395	0	GGAATAGTTTGAGTAGAATTAGAATTGTTC	1	2	10	AA2	-	.
chr4	102120152	102120174	chr4:102120152-102120174	0	AAACTTTTTTCTAAGACTTGTTT	1	1	3	A2	-	.
chr4	102122174	102122204	chr4:102122174-102122204	0	AGGCTATTTTCTAGATCTTGTAGGCATACTT	1	2	11	AA2	1.0	.
chr4	102123818	102123837	chr4:102123818-102123837	0	GGGCAAGTCCAGAAATGCTG	3	2	0	AC1	-	.
chr4	102126700	102126728	chr4:102126700-102126728	0	AAACTTCTTGCATAGAGCCTAACATGCCT	1	3	9	ACC2	-	.
chr4	102127898	102127930	chr4:102127898-102127930	0	AAACATGTTTAAGATAAAGGGATGAAGATATTT	2	2	13	AA1	1.0	.
chr4	102128217	102128243	chr4:102128217-102128243	0	AAGCGAGTTCTTAGTTCATGCAAGTTC	1	2	7	BD2	-	.
chr4	102132923	102132953	chr4:102132923-102132953	0	AAACCTGCCCATTCATTTGCGAGGCTAGTTC	1	1	11	B1	1.0	.
chr4	102133996	102134025	chr4:102133996-102134025	0	AAAATTGTTTAACCTCCTTAAATCTTGCTC	1	2	10	AD2	-	.
chr4	102136385	102136404	chr4:102136385-102136404	0	GGGCTTGCTTAAAATTTTTC	1	2	0	AA1	2.0	.
chr4	102136844	102136868	chr4:102136844-102136868	0	AAATATACTTTTTAAGAACAAGTTT	2	2	5	AA1	-	.
chr4	102137410	102137431	chr4:102137410-102137431	0	CAACTTGCCCAAGGCCTTGTCC	1	2	2	CD	-	.
chr4	102138564	102138596	chr4:102138564-102138596	0	GAACAAATTCCAGCACATTGCTAAGAATTGCCT	1	2	13	AA2	1.0	.
chr4	102143723	102143744	chr4:102143723-102143744	0	GAACATGGTTACAGACATTTTT	1	2	2	AD2	-	.
chr4	102143814	102143838	chr4:102143814-102143838	0	GAACAAACTAGAAGTAAGCAAGCCA	1	3	5	ACC2	1.0	.
chr4	102150786	102150806	chr4:102150786-102150806	0	GGACTAGGTTATAACAAGTCA	1	3	1	CCD2	1.0	.
chr4	102152806	102152833	chr4:102152806-102152833	0	AAACATGTATAAGCATGCAAACATCCTT	1	2	8	AD2	-	.
chr4	102153035	102153058	chr4:102153035-102153058	0	AAACTTGCTCAATGTCACAAGCTA	1	3	4	CCD2	-	.
chr4	102153853	102153882	chr4:102153853-102153882	0	AGACTTCTCTCAAGCAGTCAAAACTATCTT	1	2	10	AA2	-	.
chr4	102156597	102156619	chr4:102156597-102156619	0	AGGCATCTTTCAGAAAAAAGTCT	1	2	3	AA2	-	.
chr4	102159139	102159170	chr4:102159139-102159170	0	GGACTCTCTCAAAACTATACGAAAACAAGCTC	1	2	12	AB1	-	.
chr4	102160622	102160644	chr4:102160622-102160644	0	AAGAAAGTCCCTCAAAGAAGCTC	1	2	3	AA2	-	.
chr4	102162596	102162624	chr4:102162596-102162624	0	TGGCTACTCCAGCTCCAGCCGGCAAGTCC	1	3	9	ACC2	2.0	.
chr4	102168345	102168375	chr4:102168345-102168375	0	ATAGATGCTCTGGGAGAAAAGAAACAAGCCC	1	2	11	AD4	-	.
chr4	102168449	102168477	chr4:102168449-102168477	0	AAGCATGCTATATAACAGAGAGAAAGTTT	1	2	9	AC2	1.0	.
chr4	102174803	102174831	chr4:102174803-102174831	0	AAGCAAGCTCTCTTGTTGTAAGCTGCCCT	1	2	9	AB4	1.0	.
chr4	102178480	102178506	chr4:102178480-102178506	0	AGGGAAGTTTTCCAAGGGAGCATGGCT	1	2	7	AD3	-	.
chr4	102179332	102179351	chr4:102179332-102179351	0	TACGTTGCCCAGGCTAGCCT	2	3	0	ACD1	2.0	.
chr4	102182790	102182812	chr4:102182790-102182812	0	GAGCTAGCCTGGCCAACATCTTG	1	3	3	ACC1	-	.
chr4	102183132	102183156	chr4:102183132-102183156	0	GAGCTTGCTTGTGTAAGGCTCATCA	1	3	5	ABC2	1.0	.
chr4	102183525	102183544	chr4:102183525-102183544	0	ATACTTGCTCACGCATGTTT	3	2	0	DD2	1.0	.
chr4	102184381	102184409	chr4:102184381-102184409	0	AGAATTGCTTGAACCCAGGAGGCGAGCTT	1	2	9	AB2	-	.
chr4	102188040	102188071	chr4:102188040-102188071	0	GAACAACTTTTAATTAGACTTTGAACTTGATT	1	2	12	AD2	-	.
chr4	102189671	102189696	chr4:102189671-102189696	0	AGACATTTCTTTGTAGAAATTTGTTT	1	2	6	AA2	1.0	.
chr4	102194565	102194597	chr4:102194565-102194597	0	AAATATGTCTCTTAAAAATCACAAAGAAAGCTT	1	2	13	AA2	-	.
chr4	102195160	102195184	chr4:102195160-102195184	0	GGACATTTCTGAATTTGGCTAGTTA	1	3	5	ACC2	-	.
chr4	102196186	102196207	chr4:102196186-102196207	0	AAACAGGCTTTCAAAGATGTCC	1	2	2	AB2	-	.
chr4	102198863	102198884	chr4:102198863-102198884	0	TGGGAAGTCCTGGAACAAGTTG	1	3	2	ACC1	-	.
chr4	102205769	102205801	chr4:102205769-102205801	0	GGGGTTGTTTGTTTTTTTCTTGTAAATTTGTTT	1	2	13	AA2	-	.
chr4	102210479	102210502	chr4:102210479-102210502	0	TGCTTTGTTTACCTAAGCAAGCCT	1	3	4	ACD1	-	.
chr4	102212754	102212776	chr4:102212754-102212776	0	AAAGAAGTTTTTAAAACAATTTT	1	2	3	AA2	-	.
chr4	102212957	102212976	chr4:102212957-102212976	0	GGACAAATTTGGAAAAGTCT	1	2	0	AA2	-	.
chr4	102214733	102214755	chr4:102214733-102214755	0	TAACCAGTCACTAAAGCTAGTCT	1	3	3	BCC1	2.0	.
chr4	102215668	102215695	chr4:102215668-102215695	0	AAACATGTTAAGGTCAGTAAACTATCCT	1	2	8	AC2	1.0	.
chr4	102217260	102217290	chr4:102217260-102217290	0	AGACTTGTATGTCAAGGTTCCAAGCAGGCTC	1	2	11	BD2	-	.
chr4	102220845	102220877	chr4:102220845-102220877	0	AAACAAATTTACAAGAAAAAAACAAACAACCCC	1	2	13	AA2	-	.
chr4	102224091	102224116	chr4:102224091-102224116	0	TGACTAACTGATTAAAAGACTAGTCT	1	3	6	ACC2	-	.
chr4	102227836	102227866	chr4:102227836-102227866	0	AAGCAACTTTGGCAAACATCATAGCTTGCCT	1	2	11	AC2	-	.
chr4	102229304	102229336	chr4:102229304-102229336	0	GAAAATGTTTATATTAGTGGGAAAGACAAGTTT	2	1	13	A1	-	.
chr4	102231232	102231253	chr4:102231232-102231253	0	GGACAAGCTATTTAACTTCTCT	1	3	2	ACC1	-	.
chr4	102233146	102233171	chr4:102233146-102233171	0	GAGCAAACTTAAAATGAAGCTATCCC	1	2	6	AA2	-	.
chr4	102235495	102235527	chr4:102235495-102235527	0	GAACAACTCCAGACGGGAGGAATGAACAACTCC	1	2	13	AA2	-	.
chr4	102236143	102236170	chr4:102236143-102236170	0	AGGCATGTTGCCCAAGCGAGACGTGCCC	1	2	8	BC2	2.0	.
chr4	102236250	102236277	chr4:102236250-102236277	0	AGGCTAGTCTTGCTTCTAAAAATCGCTC	1	2	8	AB1	2.0	.
chr4	102236449	102236473	chr4:102236449-102236473	0	AAGCAGGCCTAACAAAAACTATTCC	1	2	5	AB2	2.0	.
chr4	102237783	102237811	chr4:102237783-102237811	0	GGACAAATTCTCTACCAGTCAGCAAGCCA	1	3	9	ACC2	2.0	.
chr4	102238095	102238117	chr4:102238095-102238117	0	GAGAAAGCTCCAAAAGCAAGCCC	1	1	3	A1	1.0	.
chr4	102238289	102238319	chr4:102238289-102238319	0	GAGCAGGCCAATCACGCAGTAGGGCTTGTTA	1	3	11	BCC2	1.0	.
chr4	102239324	102239353	chr4:102239324-102239353	0	GGTCTTGCCCCAAGGGTTTAGGGATAGCCC	1	2	10	AD2	-	.
chr4	102239817	102239838	chr4:102239817-102239838	0	AAGCAGGCCCTAGTACAAGCTC	1	2	2	BD2	-	.
chr4	102243500	102243521	chr4:102243500-102243521	0	CAACCTGTTATCAGGCTTGCCC	1	3	2	BCC1	-	.
chr4	102246795	102246821	chr4:102246795-102246821	0	AAATAATTTCAGGGTCCAAACAAGCTT	1	2	7	AA1	-	.
chr4	102246888	102246915	chr4:102246888-102246915	0	GAACCTGCTTTTAATTTCAGACAAATCT	1	2	8	AB3	2.0	.
chr4	102247230	102247253	chr4:102247230-102247253	0	GGAAAAGCTCAAGATGACAAGTCA	1	3	4	ACC1	-	.
chr4	102252233	102252260	chr4:102252233-102252260	0	AGACAGGTCTGTCTGTTTGGGCTTTTCT	1	2	8	AB2	-	.
chr4	102252631	102252661	chr4:102252631-102252661	0	AGGCTTGTCAATTCAGTGGCTAAGGATGTCC	1	2	11	AC2	1.0	.
chr4	102254391	102254410	chr4:102254391-102254410	0	GAACAAGCTCAGAATTTTTT	1	2	0	AA1	-	.
chr4	102256519	102256542	chr4:102256519-102256542	0	TAACTAGTCTCTCAAAACATCCTA	1	3	4	ACC1	1.0	.
chr4	102259137	102259159	chr4:102259137-102259159	0	AAACAAGTTTTATAAACTTCCTC	1	1	3	A1	-	.
chr4	102259414	102259440	chr4:102259414-102259440	0	ATGCAAGCCCACCCATTAAAATTGTTC	1	2	7	AD2	-	.
chr4	102262863	102262895	chr4:102262863-102262895	0	AAGCATTTTTAACAACAAATAATGGACTATTTC	1	2	13	AA2	-	.
chr4	102263313	102263335	chr4:102263313-102263335	0	AAACATCTCAATAAAGCAAGTTA	1	3	3	ACC2	1.0	dELS,CTCF-bound
chr4	102264629	102264652	chr4:102264629-102264652	0	TGGAAAGTCCTGGATGGCATGTTC	1	3	4	ACC1	2.0	.
chr4	102265117	102265143	chr4:102265117-102265143	0	TGGCCTGCCTTGGGTTTCAACATGCCC	1	3	7	BCC1	-	.
chr4	102266163	102266189	chr4:102266163-102266189	0	GGAAAAGCCCCATGAATGGAAAAGCCC	1	2	7	AA2	-	.
chr4	102267514	102267534	chr4:102267514-102267534	0	GAACATGCCTCCAGCAAGTGC	2	2	1	CD	1.0	.
chr4	102267568	102267588	chr4:102267568-102267588	0	CAAAATGCCAAAAGCTAGCCC	2	3	1	ACC1	-	.
chr4	102267610	102267636	chr4:102267610-102267636	0	AAGGAAGTTGAATAGCAAGGCTTGTCG	1	3	7	ACC1	2.0	.
chr4	102267793	102267814	chr4:102267793-102267814	0	GAGCATGTCACCTGAAAAGTCT	1	3	2	ACC2	1.0	.
chr4	102268324	102268355	chr4:102268324-102268355	0	AAACAATTCTTTTGACTTGTATAAACTTCTTC	1	2	12	AA2	-	.
chr4	102268752	102268779	chr4:102268752-102268779	0	AGGCTAGCCTTTACACTAACACTTCCTT	1	2	8	AD1	1.0	.
chr4	102274143	102274171	chr4:102274143-102274171	0	AAACTCCTCTGAGCTAAAAGAGCATGTTC	2	2	9	AB1	-	.
chr4	102277662	102277686	chr4:102277662-102277686	0	GAGCCTGTATAGCCAAGACAAGCCT	1	2	5	BD1	1.0	.
chr4	102280153	102280176	chr4:102280153-102280176	0	TAGCTTTCTACACAAAACTAGCTC	1	3	4	ACC2	-	.
chr4	102286089	102286112	chr4:102286089-102286112	0	GGACATCCTTTATAAGGCAATCTT	1	2	4	AA2	-	.
chr4	102286453	102286477	chr4:102286453-102286477	0	AAGCAATTTAGTATAGAACATGTTT	1	2	5	AC1	-	.
chr4	102287471	102287499	chr4:102287471-102287499	0	AAGCATGATTTTCTCAGAAGAGCATCCTT	1	2	9	AD2	2.0	.
chr4	102288105	102288136	chr4:102288105-102288136	0	AGGTTTGTTGCAACCCTGCATTGAGCAAGTCT	1	2	12	AC1	-	.
chr4	102288739	102288766	chr4:102288739-102288766	0	CAACATACCCTAAAGTAGGAGCAAGCCC	1	2	8	AC1	2.0	.
chr4	102288895	102288918	chr4:102288895-102288918	0	TAGCAAGTTCTGATGGAGAAGTTA	1	3	4	ACC2	-	.
chr4	102295878	102295909	chr4:102295878-102295909	0	GGACAAGCTTTTATCTGGGGAAAAGCAAGTAG	1	2	12	CD	1.0	.
chr4	102300428	102300460	chr4:102300428-102300460	0	AGAATTGCTTGGATGAATAATAAAGACATTCCT	1	2	13	AA2	-	.
chr4	102301740	102301767	chr4:102301740-102301767	0	AAACATGTCTTCTGCCCATAGCTAATCC	1	2	8	AC1	-	.
chr4	102302116	102302141	chr4:102302116-102302141	0	GAACTTGTTCAAGGTTGGACCAGGTT	1	2	6	BD1	-	.
chr4	102308710	102308736	chr4:102308710-102308736	0	AAGCATGTTTAAATGGTGGGCCACTTT	2	2	7	AB1	-	.
chr4	102310760	102310790	chr4:102310760-102310790	0	GGACATCTCCATATATACGTGGGACTTTCTC	1	2	11	AA2	-	.
chr4	102316334	102316355	chr4:102316334-102316355	0	AAAGTTGTTTTAAAATATGTCT	1	2	2	AA2	-	.
chr4	102316685	102316705	chr4:102316685-102316705	0	AGGCAAGTTATTTGCATGCTT	1	3	1	CCD2	1.0	.
chr4	102318413	102318441	chr4:102318413-102318441	0	TGGCAAGCCTGACTTATTTAAAATAGCTA	1	3	9	ACC2	1.0	.
chr4	102319202	102319232	chr4:102319202-102319232	0	AAGTTTTTCTGCCTCTTTCCTAAACATGTCC	2	2	11	AA1	2.0	.
chr4	102319248	102319279	chr4:102319248-102319279	0	GGGCTGGTTCAGAGAGAGGATGAAGGAAGCTC	1	2	12	AB2	1.0	.
chr4	102319289	102319314	chr4:102319289-102319314	0	GGGCAAGTTCCTTCCTTAGCATTTTA	1	3	6	ACC1	-	.
chr4	102324974	102324995	chr4:102324974-102324995	0	GAAATTGCTTCCAGATTTGTTC	1	2	2	AA2	-	.
chr4	102334430	102334459	chr4:102334430-102334459	0	AAATAACTTTGCAAGGTTAAAAACTAGTTT	1	2	10	AA1	-	.
chr4	102336359	102336386	chr4:102336359-102336386	0	AAGCTTGCCTGACTCCAGAAGCCAGATT	1	2	8	BD1	1.0	.
chr4	102337424	102337446	chr4:102337424-102337446	0	GAACAACCCTAGGGAACATCCCT	1	2	3	AA2	1.0	.
chr4	102340223	102340244	chr4:102340223-102340244	0	GACCATGCCCTTCAACTTGTTA	2	3	2	CCD1	-	.
chr4	102342750	102342781	chr4:102342750-102342781	0	AACCAATTTTCCTAAATAATTTAGGCATGTTT	2	2	12	AD1	1.0	dELS
chr4	102343721	102343741	chr4:102343721-102343741	0	TACGTAGTTTGAAGCTTGTTC	1	3	1	ACD1	-	.
chr4	102344563	102344587	chr4:102344563-102344587	1	GCACATCCTCGCTGAAGGCTAGCCC	2	2	5	AD1	2.0	pELS,CTCF-bound
chr4	102346168	102346188	chr4:102346168-102346188	0	GGACCAGCTTAGGGCAAACCT	1	2	1	AB3	1.0	pELS,CTCF-bound
chr4	102349179	102349203	chr4:102349179-102349203	0	AAACTGGCCTCTTGTAAACATTTTC	1	2	5	AB2	-	.
chr4	102351739	102351758	chr4:102351739-102351758	0	ACAGAAGCCCAAACTTGTCT	3	2	0	AD4	1.0	.
chr4	102352604	102352628	chr4:102352604-102352628	0	TAACATTTTTTCAAAAGGCATGTTT	1	2	5	AC1	-	.
chr4	102352788	102352819	chr4:102352788-102352819	0	TGGCATGCTTCTTTATCACCGAAAGCTAACCA	1	3	12	ACC1	1.0	.
chr4	102353098	102353118	chr4:102353098-102353118	0	AGCCTAGCCTTAGACAAACTT	1	2	1	AD3	1.0	.
chr4	102354735	102354761	chr4:102354735-102354761	0	AAACTAATTTAGATTTGAAACAATTTT	1	2	7	AA2	-	.
chr4	102356057	102356076	chr4:102356057-102356076	0	GAGTTAGTTCAGAGATGCCT	1	2	0	AA2	-	.
chr4	102357406	102357425	chr4:102357406-102357425	0	AGACTAGCCTGAACAACATA	2	3	0	ACD2	2.0	.
chr4	102360605	102360633	chr4:102360605-102360633	0	GAAGATGCTCCTTCTCCCAGCACAAGTTT	1	2	9	AD2	1.0	.
chr4	102360856	102360888	chr4:102360856-102360888	0	AACCTTGTTCTTTCCCTCATTCTACACATGCTT	1	2	13	DD2	-	.
chr4	102362279	102362305	chr4:102362279-102362305	0	AGGTTTGTCCTAATAAAGACCTAGTTT	1	2	7	AD2	2.0	.
chr4	102365989	102366011	chr4:102365989-102366011	0	AGACAAGCCTGACCAACATGGTG	1	3	3	CCD1	-	.
chr4	102366388	102366417	chr4:102366388-102366417	0	AAACTATCCCTGTTTGCAAACGACATGTTT	1	2	10	AC2	2.0	.
chr4	102368906	102368934	chr4:102368906-102368934	0	GGACATCTCTTCATTTACTGAGGAAGTTT	1	2	9	AA2	1.0	.
chr4	102371109	102371136	chr4:102371109-102371136	0	ATACAAGTCTTTGTGTGGATGCATGCTT	1	2	8	DD2	-	.
chr4	102372393	102372424	chr4:102372393-102372424	0	GGGGTTGTTTGATTTTTCTTGTAAATTTGTTT	1	2	12	AA2	-	.
chr4	102375571	102375602	chr4:102375571-102375602	0	AGGGTTGTTTGTTTTTTCTTGTAAATTTGTTT	1	2	12	AA2	-	.
chr4	102378388	102378419	chr4:102378388-102378419	0	AAGTTTCTTTGTAGGTCTCTAAGGACTTGCTT	1	2	12	AA1	-	.
chr4	102379695	102379723	chr4:102379695-102379723	0	GAACTTCCTCCTTTAGCTTGGAGTAGTTT	1	2	9	AA2	-	.
chr4	102383250	102383281	chr4:102383250-102383281	0	GATCATGCTCTTTAGCTCAGAGGAGTTTGTTT	1	2	12	AD2	1.0	.
chr4	102383991	102384020	chr4:102383991-102384020	0	GGGGTTGCTGCCTTTCTTTCAGGCATGTTC	1	2	10	AC1	1.0	.
chr4	102386670	102386697	chr4:102386670-102386697	0	CAACTTGCCTAAACCTGAGGACTAGAGT	1	3	8	CDD3	2.0	.
chr4	102387950	102387971	chr4:102387950-102387971	0	CAACTTGCCTCCAGGCATTCTT	1	2	2	AC2	-	dELS,CTCF-bound
chr4	102389786	102389816	chr4:102389786-102389816	0	TGGCTTTTTTTTTGAACAAATTGACAAGCTT	1	3	11	ACC2	1.0	.
chr4	102391686	102391716	chr4:102391686-102391716	0	AGGCATGTTTTATTCACCTCTGAATCTGCTC	2	2	11	AB1	-	.
chr4	102394453	102394483	chr4:102394453-102394483	0	AGACTAGCCTAGCCTCCCAGCCTACATGTTT	1	2	11	CD	-	.
chr4	102396679	102396698	chr4:102396679-102396698	0	AAGCATGTTTGTGCATGTAT	3	2	0	DD1	1.0	.
chr4	102402931	102402953	chr4:102402931-102402953	0	CACCATGTTGGCCAGACTAGTCT	1	3	3	CCD1	-	.
chr4	102405966	102405990	chr4:102405966-102405990	0	TAGCATGCCTGGGCCAGACTAATAT	1	3	5	ACD2	-	dELS
chr4	102413720	102413747	chr4:102413720-102413747	0	GGGCTTGTCCTATACTCTGGGCCAGGTC	1	2	8	BD1	-	.
chr4	102413814	102413845	chr4:102413814-102413845	0	TACCTTGCCCATGTGCTTCACCAGACATGCCT	1	2	12	CD	1.0	.
chr4	102414631	102414654	chr4:102414631-102414654	0	AAGCAAGTGCTGATGAACAAGACT	1	2	4	DD2	-	.
chr4	102416489	102416508	chr4:102416489-102416508	0	GAGCAAGTTGTAGCATGTTT	5	2	0	CC	1.0	.
chr4	102416761	102416780	chr4:102416761-102416780	0	CAGGAAGCTAAGACATGTCT	4	3	0	ACC1	-	.
chr4	102427583	102427605	chr4:102427583-102427605	0	AAACAACTCCAAACAGCATGTCA	1	3	3	ACC2	-	dELS
chr4	102431810	102431836	chr4:102431810-102431836	0	CTACTTGCTTCCTTTATTAGCATGCCC	1	3	7	CCD1	-	.
chr4	102432606	102432630	chr4:102432606-102432630	0	ACATTAGTTCCATCAGAACTAGTTT	1	2	5	AD4	-	.
chr4	102433734	102433759	chr4:102433734-102433759	0	AAAAATGTCCCACCAAAGAAAAGCCC	1	2	6	AA2	-	.
chr4	102440406	102440426	chr4:102440406-102440426	0	TAGCTTGCTTAAAACTTACTG	1	3	1	ACC1	-	.
chr4	102441501	102441521	chr4:102441501-102441521	0	AAACATGATTCAAACTGGCTT	1	2	1	BD2	2.0	.
chr4	102444321	102444341	chr4:102444321-102444341	0	GAACATGTATGAAGCATTTTC	1	2	1	AD2	-	.
chr4	102445931	102445963	chr4:102445931-102445963	0	AGGCAAGTTCAAATTTATTGTCAGTCCTTGTCT	1	2	13	DD1	-	.
chr4	102457507	102457535	chr4:102457507-102457535	0	TAGCATGTCATCCTGGGGCAAAGAAGCCC	1	3	9	ACC2	2.0	.
chr4	102458913	102458933	chr4:102458913-102458933	0	GGAAAAGTTTAAAACATTCCC	1	2	1	AA2	-	.
chr4	102459860	102459888	chr4:102459860-102459888	0	AAGCAAGACTAAGCAAAAAGAACAAATCT	1	2	9	AD2	-	.
chr4	102460106	102460133	chr4:102460106-102460133	0	TGGCAAGCCCCATGTAGAAGACTAAATC	1	3	8	ACD2	-	.
chr4	102461311	102461335	chr4:102461311-102461335	0	GAGCTTTCTCTTGATGGACATATCC	1	2	5	AA2	-	.
chr4	102462270	102462290	chr4:102462270-102462290	0	AAACATCTTCAGAACATATTC	1	2	1	AA2	-	.
chr4	102462476	102462502	chr4:102462476-102462502	0	TGGCATGTATGTAGCAAAGACTTGTTA	1	3	7	CCD2	1.0	.
chr4	102463628	102463654	chr4:102463628-102463654	0	TAACAAGTCTTTGCTACATACATGCCT	1	2	7	CD	1.0	.
chr4	102473636	102473666	chr4:102473636-102473666	0	AGGATTGCCTGAGGCTGGGAGAGATTTGTCT	1	2	11	AA2	-	.
chr4	102479084	102479112	chr4:102479084-102479112	0	AAACTTCTCCGAACTAAAGGAGCATGTTT	1	1	9	A2	1.0	.
chr4	102479461	102479482	chr4:102479461-102479482	0	AAACATTCTTCAGGACATGATC	1	2	2	AD2	-	.
chr4	102481240	102481272	chr4:102481240-102481272	0	AAACTAGCATCAGAGAATACTATAAACATTTCT	1	2	13	AD2	-	.
chr4	102484528	102484559	chr4:102484528-102484559	0	AAACATATCTGAACATCAGAAGGAACAAACTC	1	2	12	AA2	-	.
chr4	102485278	102485297	chr4:102485278-102485297	0	ACACATGCATAGACATGTTT	3	2	0	DD1	1.0	.
chr4	102487492	102487512	chr4:102487492-102487512	0	GGAAAAGTTTAAAGCATTCCC	1	2	1	AA2	-	.
chr4	102488135	102488163	chr4:102488135-102488163	0	AAGCAAGACTAAGAAAAAAGAACAAATCT	1	2	9	AD2	-	.
chr4	102494131	102494159	chr4:102494131-102494159	0	TAACTTGCCCTAGTAGTACTAGCAAGCCA	1	3	9	CCC	-	dELS
chr4	102495394	102495422	chr4:102495394-102495422	0	TAACATGCTTCCAAAATCCAAGCTTATTA	1	3	9	ACC1	1.0	.
chr4	102496047	102496077	chr4:102496047-102496077	0	TAACTAGCCTTATTTCACTCAGAACAGTTTT	1	3	11	ABC2	-	.
chr4	102497615	102497635	chr4:102497615-102497635	0	AAACATGTCTAAAATATGTAT	2	2	1	AD1	1.0	.
chr4	102498759	102498781	chr4:102498759-102498781	0	TAACTTGTCTTTTAGACAATATT	1	3	3	ACD2	-	.
chr4	102500279	102500299	chr4:102500279-102500299	0	GAACATGCCATAAGCAATCTA	2	3	1	ACC1	-	.
chr4	102502600	102502627	chr4:102502600-102502627	0	AAACAAGGCCTATCCTAAATGCAAGTTT	1	2	8	DD2	-	pELS,CTCF-bound
chr4	102502655	102502678	chr4:102502655-102502678	0	GGGAATGTTTGCCCTGACTTGCTG	1	3	4	ACC1	-	.
chr4	102502733	102502754	chr4:102502733-102502754	0	TGACATGTTCATGGACTTTGTT	1	3	2	ACD2	-	.
chr4	102508139	102508168	chr4:102508139-102508168	0	AGGCTTATTTTGTAAGGCTTAAACATGTAT	1	2	10	AD2	-	.
chr4	102510376	102510397	chr4:102510376-102510397	0	GAGCAAGTTAATTAACTTCTCT	1	3	2	ACC1	-	.
chr4	102514411	102514434	chr4:102514411-102514434	0	GGGCTTGCTGGAGGAAATTTGTCT	1	2	4	AC2	-	.
chr4	102515909	102515930	chr4:102515909-102515930	0	TAGCATGTCTTTTAGCAGGTCT	2	3	2	BCC1	3.0	.
chr4	102518858	102518884	chr4:102518858-102518884	0	AGGCTTGTTTGCATGGTAACAATGTTC	2	2	7	AD1	1.0	.
chr4	102521828	102521853	chr4:102521828-102521853	0	TCACATGTTCAGAACTAAGCTAGTTG	1	3	6	CCD1	-	.
chr4	102524433	102524457	chr4:102524433-102524457	0	TGGCTTGCTTCTGTGGAACACGCTA	1	3	5	BCC1	1.0	.
chr4	102528571	102528597	chr4:102528571-102528597	0	AAGCTAGTTCAGCACACTTACTAGTCT	1	2	7	CD	-	.
chr4	102528655	102528687	chr4:102528655-102528687	0	TAACTTCTTTAGGCTAAAATAAATAGCAAGCTC	1	3	13	ACC2	-	.
chr4	102530684	102530715	chr4:102530684-102530715	0	GGACTTGCTTGTCTTCATTGGGGGACTTTATC	1	2	12	AD4	-	.
chr4	102537390	102537421	chr4:102537390-102537421	2	AAACATGTCTGTAGTCCCTGCTGAACCAGCTG	1	2	12	BC1	1.0	.
chr4	102537538	102537557	chr4:102537538-102537557	5	GAACAAGCCGTAACATGTTA	4	3	0	CCC	-	dELS,CTCF-bound
chr4	102542194	102542224	chr4:102542194-102542224	0	AACCCTGTTTCGCATAGGTGTAGGCTAGCTT	1	2	11	BD4	-	.
chr4	102543074	102543099	chr4:102543074-102543099	0	AACCTTCCTCTAGGCCAAGCTTGTCC	1	2	6	AD1	1.0	.
chr4	102543479	102543501	chr4:102543479-102543501	0	AAACATTTTCTGAAAGCTGGTTC	1	2	3	AB2	1.0	.
chr4	102554315	102554339	chr4:102554315-102554339	0	AAACATATTTGAGAAAGGTAAGCTT	1	2	5	AA2	1.0	.
chr4	102557023	102557055	chr4:102557023-102557055	0	TGGTTAGCCCTGGAAAAGGGAACAAACATGTTT	1	2	13	AC3	-	.
chr4	102559096	102559118	chr4:102559096-102559118	0	AAGATTGCTCACCTGGCAAGTTC	1	2	3	AC2	1.0	.
chr4	102561067	102561090	chr4:102561067-102561090	0	AGACTAACTTTACTAAGCATCTTT	1	2	4	AA2	1.0	dELS
chr4	102565214	102565242	chr4:102565214-102565242	0	TAGCAACCCTCTTCGTGATTGGCTTGCTC	1	3	9	ACC2	3.0	.
chr4	102565528	102565558	chr4:102565528-102565558	0	AATGAAGTTTATAGTAGAAGTAGGCTAGTCG	1	3	11	ACD1	1.0	.
chr4	102566650	102566682	chr4:102566650-102566682	0	AGGCATGTTCTTGGTTAATAGGAAAGGAGGCTT	2	2	13	AB1	2.0	.
chr4	102566912	102566932	chr4:102566912-102566932	0	TGGCTTATCATAAACATGTTT	1	3	1	ACC2	-	.
chr4	102567804	102567834	chr4:102567804-102567834	0	AGACATATTTATTGTGCTAAAAAACTTGTAT	1	2	11	AD2	1.0	.
chr4	102568357	102568376	chr4:102568357-102568376	0	GAACTTGTTTCAACATCCTC	3	2	0	AC1	1.0	.
chr4	102569521	102569541	chr4:102569521-102569541	0	AATTATGTCTTAGACTTGTCA	1	3	1	ACD1	-	dELS
chr4	102576478	102576506	chr4:102576478-102576506	0	AAATAAGCTCTGAAAACCAAAACATTCTT	1	2	9	AA2	-	.
chr4	102582785	102582811	chr4:102582785-102582811	0	AAACCAGTTTTATTTTTCAGCATGTTT	1	2	7	BC2	-	.
chr4	102583121	102583147	chr4:102583121-102583147	0	AGGCATGCTACCATGCCCAGCTAGTTT	1	2	7	CC	1.0	.
chr4	102585193	102585220	chr4:102585193-102585220	0	GTGCTTGTTCTGAGAAGAGGACAAGCTA	1	2	8	CD	1.0	.
chr4	102586366	102586391	chr4:102586366-102586391	0	GAAGGAGCTCAGAGTAAAACATGTTA	1	3	6	ABC1	-	dELS
chr4	102590828	102590855	chr4:102590828-102590855	0	GATTAAGCTTAGTGAGGAAGGCATGTCA	1	3	8	ACD1	-	.
chr4	102590863	102590883	chr4:102590863-102590883	0	AGATAAGCCCAAAGCTAGGCC	1	2	1	AD3	-	.
chr4	102591135	102591161	chr4:102591135-102591161	0	CAGCAAGTTATCCAGGAGATCTAGTTC	1	3	7	CCD2	1.0	.
chr4	102592710	102592734	chr4:102592710-102592734	0	AGGCATGCCTGTACTAAACTTTCAC	1	2	5	AD4	-	.
chr4	102593618	102593650	chr4:102593618-102593650	0	GAATTTTCTTTTCTTTGGTTTCTGAGCATGTCT	2	2	13	AA1	1.0	.
chr4	102594573	102594592	chr4:102594573-102594592	0	AGGCAAGTCTGAGTTTGGTT	2	2	0	AD1	1.0	.
chr4	102597442	102597463	chr4:102597442-102597463	0	CAGTTTGTCCTTAAGCATGCCA	2	3	2	ACC1	-	.
chr4	102606833	102606863	chr4:102606833-102606863	0	GGGCATTTCTGTTGCTCACCAAAGCTAATTT	1	2	11	AA2	1.0	.
chr4	102609018	102609046	chr4:102609018-102609046	0	TGGCATGCGCCTATAGTCGCAGCTAGTTT	1	3	9	CCD2	-	.
chr4	102609834	102609854	chr4:102609834-102609854	0	CAGCAAGATAAAAACAAGTTC	1	3	1	CCD2	-	.
chr4	102610797	102610829	chr4:102610797-102610829	0	GAACATGCCTTTTATTTTTAAGAAAGTCTGTTT	2	2	13	AB1	-	.
chr4	102611602	102611625	chr4:102611602-102611625	0	AGACATCTCAATTTGAGCAAGTTT	1	2	4	AC1	2.0	.
chr4	102611643	102611675	chr4:102611643-102611675	0	AAGCTTGTTCCTATGGAAGAAGGGAGACAGCTT	1	2	13	AB1	-	.
chr4	102612392	102612411	chr4:102612392-102612411	0	TGGCATGTTAGAACAAGTGT	4	3	0	CCD1	1.0	dELS
chr4	102616356	102616377	chr4:102616356-102616377	0	AGAGTTGTCCACAGAATAGTCC	1	2	2	AA2	1.0	dELS,CTCF-bound
chr4	102623146	102623169	chr4:102623146-102623169	0	AAACAAATTCTTGAAAACTTTTCT	1	2	4	AA2	1.0	.
chr4	102623825	102623852	chr4:102623825-102623852	0	GGTCATGCCCAGGAAAGGGAAGAAGCTT	1	2	8	AD2	1.0	dELS,CTCF-bound
chr4	102626999	102627031	chr4:102626999-102627031	0	GAGGATGCTTTTAATGATAAAATGAGAATGCCT	1	2	13	AA2	1.0	.
chr4	102627763	102627795	chr4:102627763-102627795	0	AAACATCTCTGACACCCCCTGTCAAATATGTTT	1	2	13	AA2	-	.
chr4	102628558	102628581	chr4:102628558-102628581	0	AAAGATGTCTTGGCAGGTTAGTTC	1	2	4	AA2	1.0	.
chr4	102629001	102629022	chr4:102629001-102629022	0	AAACATGTCTTAAGACAACACC	1	2	2	AD4	2.0	.
chr4	102631851	102631872	chr4:102631851-102631872	0	AGGCTTGTTTGAGGACATTGCC	1	2	2	AD4	-	.
chr4	102631950	102631971	chr4:102631950-102631971	0	AGACATGTCTCTCGGCTTCTCT	1	2	2	AC1	-	.
chr4	102633495	102633515	chr4:102633495-102633515	0	GAACAAGTTTCTGGCATCTCC	1	2	1	AC1	-	.
chr4	102635422	102635445	chr4:102635422-102635445	0	AAATTTGTTTTTTAAAACAAATTT	1	2	4	AA2	1.0	.
chr4	102636675	102636694	chr4:102636675-102636694	0	AAACTTGTCACAGCTTCTCC	3	3	0	ACC1	-	.
chr4	102638817	102638841	chr4:102638817-102638841	0	AAACATGTTTGGAATGAATTTCTTT	2	2	5	AA1	-	.
chr4	102638958	102638990	chr4:102638958-102638990	0	GGCCTTGCCTCGTTTTTGACCCCAAACTATTCT	1	2	13	AD3	-	.
chr4	102639715	102639740	chr4:102639715-102639740	0	AGAGAAGCCCAGGAAGGAGCTTGCCA	1	2	6	AC2	-	dELS
chr4	102640023	102640051	chr4:102640023-102640051	0	TAACTAGCCCCTTAGCATGAGAGAAGCTG	1	3	9	ACC2	1.0	.
chr4	102642623	102642650	chr4:102642623-102642650	0	AAAAATGCCTATTCTCAGCAGCTTGCTT	1	2	8	AC2	-	.
chr4	102646652	102646671	chr4:102646652-102646671	0	AAGTTAGTTTAGATATGTTC	1	2	0	AA2	-	.
chr4	102647279	102647303	chr4:102647279-102647303	0	TAACAAGCCACACGAGGACAAGTCC	1	2	5	CC	-	.
chr4	102650663	102650687	chr4:102650663-102650687	0	AAACTTGCTATTGAAAGACCAGTCC	1	2	5	BC2	-	.
chr4	102650853	102650880	chr4:102650853-102650880	0	CTACTTGTTGCCAGTGAAGGACTAGCCT	1	3	8	CCD1	-	.
chr4	102654528	102654551	chr4:102654528-102654551	0	GAAATTGTCTTAAAAGACTTTTTT	1	2	4	AA2	-	.
chr4	102656599	102656625	chr4:102656599-102656625	0	AAACATGTATTCACACAAAACATGTAC	1	2	7	DD2	-	.
chr4	102661665	102661690	chr4:102661665-102661690	0	AAACAAGTCTCTACCTAAAAATATCT	2	2	6	AA1	1.0	.
chr4	102662049	102662078	chr4:102662049-102662078	0	AAATAAGTCCCTAAAAAGAAAGGCATATCT	1	2	10	AA2	1.0	.
chr4	102663620	102663647	chr4:102663620-102663647	0	GGAATAGTGCCATAAACTGGGCATGTTT	2	2	8	AD1	-	.
chr4	102665659	102665678	chr4:102665659-102665678	11	GGACAGATTCAGACATGTCC	3	2	0	AB1	-	dELS
chr4	102665763	102665784	chr4:102665763-102665784	10	AAAATTCTTTTGGAACATGTTT	2	2	2	AA1	-	dELS
chr4	102667839	102667865	chr4:102667839-102667865	0	GGATTTGTTTCCTTCTTTAACATGTTG	1	3	7	ACC1	-	.
chr4	102674365	102674396	chr4:102674365-102674396	0	TAACATCTCTAAATTAAAACAAAAACATGCTA	1	3	12	ACC2	2.0	.
chr4	102679113	102679142	chr4:102679113-102679142	0	AAACAAGCTCTGGGTCTCCACAAATAGCTC	1	2	10	AC1	-	dELS,CTCF-bound
chr4	102680607	102680632	chr4:102680607-102680632	0	AAAAAAGTTTCCAAAAAAGCAAATTC	1	2	6	AA2	-	.
chr4	102681757	102681776	chr4:102681757-102681776	0	AAACAAGCTCATACAATTCC	2	2	0	AD1	-	.
chr4	102681945	102681973	chr4:102681945-102681973	0	AGACTAGCCTGACCAACATGGAGAAACCC	1	2	9	AA1	-	.
chr4	102684220	102684245	chr4:102684220-102684245	0	GAATTATTTTTGCATAAAGCAAGCCC	1	2	6	AA1	-	.
chr4	102684351	102684370	chr4:102684351-102684370	0	TGAGGAGCCTAGGCAAGTCT	1	3	0	ABC1	-	dELS
chr4	102684434	102684466	chr4:102684434-102684466	0	AATCATGCCATTCCACTCCCAGCAGACATGCCG	1	3	13	CCD1	2.0	dELS
chr4	102687962	102687985	chr4:102687962-102687985	0	AAACATCCTCCTTAAAGCAAACTC	1	2	4	AA2	-	dELS,CTCF-bound
chr4	102688484	102688510	chr4:102688484-102688510	0	GGACATATCTCCATCCTTAGCATGTTG	1	3	7	ACC2	-	.
chr4	102693642	102693664	chr4:102693642-102693664	0	AGACTAACTTAATAGTCATGCTC	1	2	3	AD2	2.0	dELS
chr4	102693864	102693896	chr4:102693864-102693896	0	AAAATAGCCTTCCCATTTTTGCCAGGCTTGGCT	1	2	13	AD3	1.0	.
chr4	102694146	102694176	chr4:102694146-102694176	0	GAGCAAGTCCGCACTCCTCCAGAGCATCACC	1	2	11	AD4	1.0	.
chr4	102696349	102696378	chr4:102696349-102696378	0	AAACTAGCTGAAAAGGCACTAAAATAGTTA	1	3	10	ACC2	-	.
chr4	102697307	102697333	chr4:102697307-102697333	0	ATGCATGCTTATCAAATAAGCAAGACT	1	2	7	DD3	-	.
chr4	102698197	102698229	chr4:102698197-102698229	0	GGGGTTGTTTGTCTTTTTCTTGTAAATTTGTTT	1	2	13	AA2	-	.
chr4	102708711	102708735	chr4:102708711-102708735	0	AAGTTTGTTTTTTGAAAACAAGATT	1	2	5	AD3	-	.
chr4	102711957	102711987	chr4:102711957-102711987	0	AAGCATGCATTTAAATAGAAGGAATAAGTTC	1	2	11	AD2	-	.
chr4	102716380	102716404	chr4:102716380-102716404	0	TAAAAAGCTCTGGCTAAACTTGCCA	1	3	5	ACC1	-	.
chr4	102723062	102723089	chr4:102723062-102723089	0	AGACAAACCCATGATGTGGAAGTAGTCT	1	2	8	AA2	1.0	.
chr4	102723593	102723613	chr4:102723593-102723613	0	TGGCATGTTTTGAACACTTCC	2	3	1	ABC2	-	dELS
chr4	102723624	102723653	chr4:102723624-102723653	0	GAACTTGCCAACATTTTATACAATTAGCTT	1	3	10	ACC2	-	dELS
chr4	102727754	102727780	chr4:102727754-102727780	0	AAAAATGTTTTGTTCAAAGGCATTTCT	1	2	7	AA2	-	.
chr4	102729740	102729761	chr4:102729740-102729761	0	GATGTAGCTCTGGAACATGTTG	1	3	2	ACD1	1.0	.
chr4	102729845	102729875	chr4:102729845-102729875	0	TACCTTGTCTATGAAGGAGGCAAACTTGTTG	1	3	11	CCD1	1.0	.
chr4	102730055	102730077	chr4:102730055-102730077	0	GGAGAAGCCTGAGGAGCTTATCT	1	2	3	AA2	-	.
chr4	102730367	102730390	chr4:102730367-102730390	0	GGGTTTGCTTAGTGTAGCAAGTCG	1	3	4	ACC1	1.0	.
chr4	102731589	102731617	chr4:102731589-102731617	0	TAGCAAGCTAAGTAAGAATGGACATGTGC	1	3	9	CCD1	-	.
chr4	102740487	102740515	chr4:102740487-102740515	0	AAGCAAGACTATGCAAAAAGAACAAATCC	1	2	9	AD2	-	.
chr4	102751619	102751641	chr4:102751619-102751641	0	GAACATGTCATCAGAAGTAGTTG	1	3	3	ACC2	-	.
chr4	102754470	102754494	chr4:102754470-102754494	0	AAACATGGTTTATAGAAACCTGTTT	1	2	5	BD2	3.0	.
chr4	102757129	102757158	chr4:102757129-102757158	0	AGACCAGCCTGACCAACATGGAGAAAGCTT	1	2	10	AB2	2.0	.
chr4	102757441	102757460	chr4:102757441-102757460	0	GAAATAGCCAAGACTAGCCA	3	3	0	ACC1	-	.
chr4	102757931	102757952	chr4:102757931-102757952	0	TGACTATTCCTGAAACTTGTCA	1	3	2	ACC2	-	dELS
chr4	102760385	102760408	chr4:102760385-102760408	0	ATGCTTGTCAGTGACGGCATGCCC	1	3	4	CCD1	-	pELS,CTCF-bound
chr4	102762514	102762546	chr4:102762514-102762546	0	TGACTTGCCTGTCACATAGTGGCAGACAGGATT	1	3	13	BCD2	-	.
chr4	102765403	102765424	chr4:102765403-102765424	0	GAGCATGTGCCCAAGGTTGCCC	1	2	2	AD2	1.0	.
chr4	102765839	102765861	chr4:102765839-102765861	0	GAACTAGCTTTTCAGGTTAACTT	1	2	3	AA1	-	.
chr4	102769705	102769734	chr4:102769705-102769734	0	AAAATTGTTTTTAATTAGCTGGGCATGCTG	1	2	10	AC2	-	.
chr4	102777687	102777713	chr4:102777687-102777713	0	AAATTTATTTTTATTGAAGACTAGTTT	1	2	7	AA1	-	.
chr4	102778914	102778939	chr4:102778914-102778939	0	GAACTGGCCAGAGTCCAAGCATGTTA	1	3	6	BCC2	-	dELS
chr4	102780133	102780152	chr4:102780133-102780152	0	AGACTAGCCTGGACAACATG	2	3	0	ACD2	-	.
chr4	102781519	102781540	chr4:102781519-102781540	0	GAACTATCTTTAAAGGATGTCT	1	2	2	AA2	1.0	.
chr4	102781953	102781984	chr4:102781953-102781984	0	GGACTGGCTCACAATGGATCCTGGGCTTCTTT	1	2	12	AB2	1.0	.
chr4	102784639	102784661	chr4:102784639-102784661	0	TGCCATGTTGGGCAGGCTAGTCT	1	3	3	CCD1	1.0	.
chr4	102785904	102785923	chr4:102785904-102785923	0	TATGTTGCCCAGGCTTGTCT	2	3	0	ACD1	-	.
chr4	102786974	102786994	chr4:102786974-102786994	0	AGACTTGTTTTGGATTATTTT	1	2	1	AA1	1.0	.
chr4	102791839	102791859	chr4:102791839-102791859	0	AAGCTGGTTCTGGGTATGTTC	1	2	1	AB2	-	.
chr4	102795609	102795631	chr4:102795609-102795631	0	GAACATCTTCAGAAGGCATGCAT	1	2	3	AD2	1.0	.
chr4	102797855	102797881	chr4:102797855-102797881	0	GAACTAGGCTTTTACTAGAACAATTTT	1	2	7	AD2	-	.
chr4	102799109	102799135	chr4:102799109-102799135	0	AAACATGCTTGGGGTAAAGAAAAATTT	2	2	7	AA1	1.0	.
chr4	102799643	102799668	chr4:102799643-102799668	0	GATTTTGTTTCACAGAAGACAAGCTC	1	2	6	AD4	2.0	.
chr4	102799721	102799742	chr4:102799721-102799742	0	AGACTAGCCATAAAAATAGTTT	1	2	2	AC2	1.0	.
chr4	102801006	102801027	chr4:102801006-102801027	0	AAACATGACTGAAGATTTGTCT	1	2	2	AD2	1.0	.
chr4	102802021	102802043	chr4:102802021-102802043	0	GAGATTGTTATAGTGACATGTTT	1	3	3	ACC1	-	.
chr4	102802553	102802585	chr4:102802553-102802585	0	ATACTTGCCTTAGGTGGTTTGAAGGGGTAGTCT	1	2	13	AD2	-	.
chr4	102803344	102803365	chr4:102803344-102803365	0	GAACCAATCCGAAGACATGTTT	2	2	2	AB1	-	.
chr4	102803965	102803987	chr4:102803965-102803987	0	CACCATGTTGGCCAGGCTAGTCT	1	3	3	CCD1	-	.
chr4	102807478	102807507	chr4:102807478-102807507	0	GAACTAACCTTTTTAACTGAAAACATATTT	1	2	10	AA2	1.0	.
chr4	102807903	102807926	chr4:102807903-102807926	0	CAACTAGTTTTAAAGAGTTAGTTT	1	2	4	AC2	1.0	.
chr4	102808994	102809023	chr4:102808994-102809023	0	AAACAAATCCTTAAGCGCCTTAGCAAGTTA	1	3	10	ACC2	-	.
chr4	102810003	102810022	chr4:102810003-102810022	6	GAACATGCCTGAACATATGC	4	2	0	AD4	2.0	.
chr4	102811380	102811403	chr4:102811380-102811403	0	AAACAAGACCAAAAAAGCTAGACT	1	2	4	DD2	1.0	.
chr4	102817451	102817483	chr4:102817451-102817483	0	AGAAATGATTACATTCAAGCATAGAACATGTTC	2	2	13	AD1	1.0	.
chr4	102819904	102819936	chr4:102819904-102819936	0	AGACAAGATTTACATGACTCAAAAGACAAGATT	1	2	13	DD2	-	.
chr4	102820310	102820339	chr4:102820310-102820339	0	AAACATGGTTATTTCAAGAGAAGGATGCTT	1	2	10	AD2	-	.
chr4	102821149	102821175	chr4:102821149-102821175	0	TAGCAAGCTCAAGACCACAACATTTCC	1	3	7	ACC1	-	.
chr4	102822017	102822049	chr4:102822017-102822049	0	CAACATGCTGTGGAGAATCCTCAAAGATTGCCT	1	3	13	ACC2	1.0	.
chr4	102822306	102822326	chr4:102822306-102822326	0	GAGCTGGCTATCAACAAGCTT	1	3	1	BCC2	-	dELS
chr4	102823537	102823559	chr4:102823537-102823559	0	GAGCTATTCTTTTAGGCTTGGTT	1	2	3	AD2	1.0	.
chr4	102824404	102824432	chr4:102824404-102824432	0	AAACAAATCTAGGAACTTAAAATTTGTTT	1	2	9	AA2	2.0	.
chr4	102824539	102824559	chr4:102824539-102824559	0	AAACTTGCCCAGAGCTAGAAT	1	2	1	DD4	-	pELS
chr4	102825985	102826016	chr4:102825985-102826016	0	AGACTTCTTCTACCCGACCCTCAGTCAAGTTC	1	2	12	AD2	2.0	PLS,CTCF-bound
chr4	102832649	102832669	chr4:102832649-102832669	0	AAGCTTGCCTAAAAAATATTT	2	2	1	AA1	-	.
chr4	102834939	102834960	chr4:102834939-102834960	0	CAGCTAATTTTTGAACTTGCCC	1	2	2	AC1	-	.
chr4	102837622	102837641	chr4:102837622-102837641	0	AGACAAGCTTAGGCAACACA	2	3	0	ACD2	1.0	.
chr4	102839472	102839491	chr4:102839472-102839491	0	CATATTGCCCAGGCTTGTCT	2	3	0	ACD1	-	.
chr4	102841087	102841116	chr4:102841087-102841116	0	AAACCAGTCAATGCCCTATGTAACTTGTTT	1	3	10	BCC1	-	.
chr4	102841732	102841753	chr4:102841732-102841753	0	AGGCAGGTCAAATGACTTGCCC	1	3	2	BCC2	-	.
chr4	102842056	102842087	chr4:102842056-102842087	0	GAACATACTTTTACTTTTCTAAGAGTATGCCT	1	2	12	AA2	1.0	.
chr4	102843194	102843224	chr4:102843194-102843224	0	AGAGATGTTATATGAAGCCTCTGGCAAGTTT	1	3	11	ACC1	1.0	.
chr4	102845096	102845124	chr4:102845096-102845124	0	AAACTAGCTGGGAGTGATGGTGCATGCCT	1	2	9	CD	-	.
chr4	102845431	102845458	chr4:102845431-102845458	0	TAAGGTGTTCTAATGTACAGACAAGTTT	1	3	8	ABC1	-	.
chr4	102846843	102846862	chr4:102846843-102846862	0	TGTGTTGCCTAGGCTAGTCT	2	3	0	ACD1	-	.
chr4	102846975	102846996	chr4:102846975-102846996	0	CAGCTTGTGAAGGAGCTTGCCC	1	3	2	CCD2	1.0	.
chr4	102851233	102851254	chr4:102851233-102851254	0	TAGCTATCTTTGTGACTTGCTT	1	3	2	ACC2	1.0	.
chr4	102851297	102851317	chr4:102851297-102851317	0	AGACTAGGTCTAGAGAAGCTT	1	2	1	AD2	-	.
chr4	102858418	102858449	chr4:102858418-102858449	0	AGACACGTGTGATGAACTCTTGGGACATGTTC	2	2	12	BD1	-	.
chr4	102858659	102858689	chr4:102858659-102858689	0	GAGCATGTTAATTTAAAAAAATAACTACTTT	1	3	11	ACC1	-	.
chr4	102863020	102863039	chr4:102863020-102863039	0	GGGTATGCCCAGGCTTCTTT	1	2	0	AA2	-	dELS
chr4	102866255	102866283	chr4:102866255-102866283	0	AAAAAAGTTTTATCCATATAGACTTGCAT	1	2	9	AD3	-	dELS
chr4	102867833	102867855	chr4:102867833-102867855	0	AAGCTTGCCCAACAGGATGGCTT	1	2	3	AB1	2.0	pELS
chr4	102871506	102871529	chr4:102871506-102871529	0	GAACATGCTTGTAATAACTGGTTT	1	2	4	BC1	-	.
chr4	102873925	102873947	chr4:102873925-102873947	0	AAACTAGCCTGGCCAACATGGTG	1	3	3	CCD1	2.0	.
chr4	102878011	102878033	chr4:102878011-102878033	0	TGACATGTCCTGGAGACATTTTC	1	2	3	AC2	-	.
chr4	102883148	102883169	chr4:102883148-102883169	0	TAACTTGCCTGTGAGCATGCCT	3	1	2	C1	1.0	.
chr4	102885131	102885162	chr4:102885131-102885162	0	GAATAAGCTCAAGGATGAAACTAGACATGCTA	1	2	12	AC2	-	.
chr4	102886811	102886833	chr4:102886811-102886833	0	TACCATGTTGGCCAGACTAGTCT	1	3	3	CCD1	1.0	.
chr4	102888024	102888053	chr4:102888024-102888053	0	AGATTTGTTTACTTTACAAAAGGCTTGTGT	1	2	10	AD3	-	.
chr4	102889441	102889462	chr4:102889441-102889462	0	CAACTTGTTTTCACACATGTTC	2	2	2	CD	-	.
chr4	102892015	102892039	chr4:102892015-102892039	0	AAACTTGCTATATTTGATCATGTTC	1	2	5	CD	1.0	.
chr4	102893772	102893800	chr4:102893772-102893800	0	AAATTAGCCTGGCATGGTGGTGCATGCCT	1	2	9	AD2	-	.
chr4	102894803	102894828	chr4:102894803-102894828	0	AAGCTAGTTGGGCTTGGCGCATGCTT	1	2	6	CD	2.0	.
chr4	102900165	102900184	chr4:102900165-102900184	0	AAAGAAGTCTAAACAATTTC	1	2	0	AA2	-	.
chr4	102903075	102903106	chr4:102903075-102903106	0	CAGCTTGATATTCTTTGTGTAGAAGCTAGCCT	1	3	12	CCD2	-	.
chr4	102916676	102916697	chr4:102916676-102916697	0	ATGCTAGTCCACAAACAAGTTT	1	1	2	D1	-	.
chr4	102917291	102917311	chr4:102917291-102917311	0	AGCCATGCTTTAGGCTTCTCT	1	2	1	AD3	-	.
chr4	102921085	102921107	chr4:102921085-102921107	0	GAGCAATTCCAAGAAACATACTT	1	2	3	AA2	-	.
chr4	102928457	102928478	chr4:102928457-102928478	0	CAACAAGTCTCTAGGCAGTTCC	1	3	2	ABC2	-	.
chr4	102928953	102928981	chr4:102928953-102928981	0	CAGCAAGTCAGCTTCTCCTAAACTTCTTC	1	3	9	ACC1	-	.
chr4	102929211	102929235	chr4:102929211-102929235	0	ATACAAGCTCCTTGAGAACATGCAC	1	2	5	DD3	2.0	.
chr4	102930253	102930285	chr4:102930253-102930285	0	TGACAAGTTTATGTACCCTGGTAGGACATGATA	1	3	13	CCD1	1.0	.
chr4	102932902	102932929	chr4:102932902-102932929	0	AGAGTTGTCTGCCCAAAAAAACAAGTGT	1	2	8	AD3	-	.
chr4	102933387	102933419	chr4:102933387-102933419	0	AGACTTCTCTAAGACCACATACTGGTCTAGTTC	1	2	13	AD2	-	.
chr4	102935189	102935215	chr4:102935189-102935215	0	AGGCTAGTTACAGATAAGGAAAAGTTG	1	3	7	ACC2	-	.
chr4	102936806	102936827	chr4:102936806-102936827	0	AAGCAAGTTGGAAAACATATTT	1	2	2	AC2	1.0	.
chr4	102938371	102938402	chr4:102938371-102938402	0	AAACAAGTTCATAGAGACCTATAGAGAAACTT	1	2	12	AA1	-	.
chr4	102939681	102939702	chr4:102939681-102939702	0	CAGCATATCAAAAAGCTAGTCC	1	3	2	ACC2	-	.
chr4	102939712	102939741	chr4:102939712-102939741	0	AAGTAAGCTTTATCCCTGGGATGCAAGTTT	1	2	10	AD2	1.0	.
chr4	102940541	102940569	chr4:102940541-102940569	0	AAAAAAGCCCAAATAGCCAAAGCAATCCT	1	2	9	AA2	-	.
chr4	102942350	102942378	chr4:102942350-102942378	0	AAAATAGCCCGCATAACCAAAGCAAGACT	1	2	9	AD3	2.0	.
chr4	102946733	102946763	chr4:102946733-102946763	0	GGACATGTTCATTGATGAATGGAACATTCCT	2	1	11	A1	2.0	.
chr4	102947539	102947571	chr4:102947539-102947571	0	AGACAAGGTCTGCTATATTGCCCAGGCTGGTTT	1	2	13	BD2	1.0	.
chr4	102952811	102952843	chr4:102952811-102952843	0	GGGGTTGTTTGTTTTTTTCTTGTAAATTTGTTT	1	2	13	AA2	-	.
chr4	102954790	102954809	chr4:102954790-102954809	0	AGGTTAGTCTAAACAAGTAC	2	2	0	AD3	1.0	.
chr4	102965892	102965912	chr4:102965892-102965912	0	TGACAGGCCTCGAGCAAGTTC	1	2	1	BC1	-	.
chr4	102967264	102967287	chr4:102967264-102967287	0	TAGTCTGCTCCTTCAAACTTGTCC	1	3	4	ABC1	-	.
chr4	102967530	102967559	chr4:102967530-102967559	0	GAACAAGGTCAAAGGGGAGTAGGCATGTAC	1	2	10	DD2	1.0	.
chr4	102969681	102969709	chr4:102969681-102969709	0	AAACTTCTCCGAGCCAAAGGAGGATGTTC	1	2	9	AA2	-	.
chr4	102975208	102975227	chr4:102975208-102975227	0	TATGTTGCCCAGGCTAGCCT	2	3	0	ACD1	-	.
chr4	102978455	102978487	chr4:102978455-102978487	0	AAACAAATTTATAAGAAAAAAACAAACAATCCC	1	2	13	AA2	-	.
chr4	102981613	102981636	chr4:102981613-102981636	0	GAGCATCTTTTCATAAGCTTACTT	1	2	4	AA2	-	.
chr4	102982403	102982428	chr4:102982403-102982428	0	AAACAAATTTTTAAATAAATTTGTTC	1	2	6	AA2	-	.
chr4	102983044	102983074	chr4:102983044-102983074	0	GAGGAAGTTTCCACTCTATTCTAGCTTGCTG	1	3	11	ACC1	-	.
chr4	102984897	102984925	chr4:102984897-102984925	0	AGGCTGGCCTCCTGGGCTTAAGCAATCCT	1	2	9	AB2	-	.
chr4	102988254	102988286	chr4:102988254-102988286	0	AGACTATCCATTTATTTGGGATGAAGCAAGCCA	1	3	13	ACC2	-	.
chr4	102988559	102988579	chr4:102988559-102988579	0	TGGCATGTTCTAAGCATACCC	1	2	1	AC2	1.0	.
chr4	102990384	102990413	chr4:102990384-102990413	0	GGTCAAGCCTTCGGAAATTCAAGCATGCTT	2	1	10	D1	-	.
chr4	102993200	102993225	chr4:102993200-102993225	0	AGTCTTGTCTGAGACAAGGCAAGTCG	1	2	6	CD	2.0	.
chr4	102994039	102994061	chr4:102994039-102994061	0	GAAAATGCCCTGGAGACATTTTC	1	2	3	AA2	-	.
chr4	103000347	103000374	chr4:103000347-103000374	0	AGGCAAGTTTTCAAAACCAATCATGCCT	1	1	8	D2	-	.
chr4	103001658	103001678	chr4:103001658-103001678	0	CAACAAGTCTCCAGGAAGTTC	1	3	1	ACC2	-	.
chr4	103005142	103005168	chr4:103005142-103005168	0	TGGCAAGTTGGATAAAGAAGCAAGACC	1	3	7	CCD1	-	.
chr4	103005943	103005964	chr4:103005943-103005964	0	AAGCATGCTAAGAGAAAAGTTT	1	2	2	AC2	-	.
chr4	103007307	103007332	chr4:103007307-103007332	0	TAGCATTTCTATACACCAACAAGTCC	1	3	6	ACC2	-	.
chr4	103010349	103010378	chr4:103010349-103010378	0	GAACTTGTCCTTTTATAATGAAATTAACCT	1	2	10	AA1	-	.
chr4	103012849	103012868	chr4:103012849-103012868	0	AAAAAAGTCCTAGCTAGCTG	3	3	0	ACC1	-	.
chr4	103013028	103013047	chr4:103013028-103013047	0	AAACCATTCCAGGCATGTTT	3	2	0	AB1	-	.
chr4	103013815	103013834	chr4:103013815-103013834	0	AATCATGTTAAGACAAGTTA	4	3	0	CCD1	-	.
chr4	103014525	103014545	chr4:103014525-103014545	0	AGAGAAGTCCAAGAAATGCTT	1	2	1	AA2	-	.
chr4	103015186	103015211	chr4:103015186-103015211	0	AAACAAGCCCAAAATTGAATAAGTAT	1	2	6	AD1	1.0	.
chr4	103016575	103016604	chr4:103016575-103016604	0	AAGCATGATTCAGTACTGTTGGCCATGTTT	1	2	10	DD2	-	.
chr4	103017909	103017930	chr4:103017909-103017930	0	AAGCAAGTCACTTGACTTCTCT	1	3	2	ACC1	-	.
chr4	103022110	103022136	chr4:103022110-103022136	0	AATCAAGTTCTATTGAAAACCAAGCCC	1	2	7	DD2	-	.
chr4	103022241	103022271	chr4:103022241-103022271	0	AAACAAGCTCCATGAAGGCAGGGATTTGTCT	1	1	11	A2	-	.
chr4	103029610	103029637	chr4:103029610-103029637	0	AGAATTCTTTGCTGATAAAGACAAGTTC	1	2	8	AA1	-	.
chr4	103033998	103034026	chr4:103033998-103034026	0	AAGCAATCCTAAGCAAAAGGAGCAAATCC	1	2	9	AA2	-	.
chr4	103043401	103043426	chr4:103043401-103043426	0	AGACAACCCCAACACAAGGAATGTTC	1	2	6	AA2	-	.
chr4	103044783	103044802	chr4:103044783-103044802	0	CCATTTGCTCAAACATGTCC	3	3	0	ACD1	1.0	.
chr4	103047359	103047383	chr4:103047359-103047383	0	AAACAAACTTTAATAAGAATTGTTT	1	2	5	AA2	-	.
chr4	103047896	103047916	chr4:103047896-103047916	0	CAACTTGCTTCAGACTACTTA	1	3	1	ACC1	1.0	.
chr4	103050990	103051021	chr4:103050990-103051021	0	CAACAAGCTTTCAGCCTCTAGGGAACAAGACA	1	3	12	CCD1	1.0	.
chr4	103057318	103057339	chr4:103057318-103057339	0	AAACATATTTTGAGACAAGGTC	1	2	2	AD2	1.0	.
chr4	103058739	103058766	chr4:103058739-103058766	0	AAGCATTTCCTTTAGGAAAAGCATTTCT	1	2	8	AA2	-	.
chr4	103061030	103061055	chr4:103061030-103061055	0	AGACTTCTCCCAACCTGGGCAGGCTC	1	2	6	AB2	1.0	.
chr4	103064918	103064942	chr4:103064918-103064942	0	AAAGTTGGCCGGTTAAAACTAGTTT	1	2	5	AD1	-	.
chr4	103066196	103066217	chr4:103066196-103066217	0	TGAATTGTTCACCAACTAGTTT	1	3	2	ACC1	-	.
chr4	103075120	103075145	chr4:103075120-103075145	0	TAACAACCCCATCCCTTAACAAGTTT	1	3	6	ACC2	-	.
chr4	103076698	103076723	chr4:103076698-103076723	0	GGGAAAGCTTCCCGGAAAGCTTACCC	1	2	6	AA2	-	PLS,CTCF-bound
chr4	103080093	103080112	chr4:103080093-103080112	0	GAACTATTCAAAACTAGCTA	2	3	0	ACC2	2.0	.
chr4	103080637	103080663	chr4:103080637-103080663	0	CCCCAAGTTCTTTTAAAAGACAAGCTC	1	3	7	CDD2	-	.
chr4	103084273	103084300	chr4:103084273-103084300	0	GAGCAAGCCCATGCCTTTAGAGTATTCC	1	2	8	AA1	1.0	.
chr4	103088223	103088243	chr4:103088223-103088243	0	AAGTAAGCCTTAAAATTGTTC	1	2	1	AA2	-	.
chr4	103090570	103090598	chr4:103090570-103090598	0	GTGCTAGTTGGGTGACCTTGAGCAAGTTG	1	3	9	CCD1	1.0	.
chr4	103091973	103091994	chr4:103091973-103091994	0	AAACAAACCCGTAAAGTAGCTT	1	2	2	AA2	-	.
chr4	103093917	103093947	chr4:103093917-103093947	0	TGACTTGTTTGAATTATAATTCAACATATTC	1	3	11	ACC1	2.0	.
chr4	103094838	103094867	chr4:103094838-103094867	0	CAACATGTTACTATTGGACAGGGCTATCCT	1	3	10	ACC1	-	.
chr4	103097165	103097193	chr4:103097165-103097193	0	AAACATGCCCAATGTCATAGAGCCAGTCA	1	2	9	BC1	1.0	.
chr4	103097802	103097832	chr4:103097802-103097832	0	GAACCAACTTACAGTACATGCAAACTAGCCT	1	2	11	AB1	-	dELS
chr4	103099837	103099863	chr4:103099837-103099863	0	AGACAACCTTTGTCTGGAAGCAAGTCA	1	2	7	AC2	1.0	PLS,CTCF-bound
chr4	103101071	103101102	chr4:103101071-103101102	0	GAGCAAGTCCCATATCTCTCTCTCACTAGCTA	1	3	12	CCD2	-	.
chr4	103107265	103107284	chr4:103107265-103107284	0	AGAATATTTCAAACATGTTT	2	2	0	AA1	-	.
chr4	103107902	103107934	chr4:103107902-103107934	0	AGGCTTCCTCTACACAATAAATGAAACAATTCC	1	2	13	AA2	1.0	.
chr4	103108705	103108729	chr4:103108705-103108729	0	AATCATCTCTTATCTAAACTTGCCC	2	2	5	AD1	-	dELS
chr4	103109687	103109711	chr4:103109687-103109711	0	AAGCTAGTCCATGCTAAAATTACTT	1	2	5	AA1	-	.
chr4	103110016	103110047	chr4:103110016-103110047	0	GAACATGTTCCCCTGGCCTGGAAAACTTATCC	2	1	12	A1	1.0	.
chr4	103110101	103110132	chr4:103110101-103110132	0	AGGCATACCTTGGAGATATTGCAGGTTTGTTT	1	2	12	AA2	-	.
chr4	103113833	103113861	chr4:103113833-103113861	0	GTACTTGTTCTACTGCGTAAAGCTATCTC	1	2	9	AD3	-	.
chr4	103121990	103122017	chr4:103121990-103122017	0	AAACTTGTCTAATGATAGTAGCATGTAT	1	2	8	CD	-	.
chr4	103125086	103125114	chr4:103125086-103125114	0	GAAATAGCCAACTGCTATTTGGCTAGCTC	1	3	9	ACC1	-	.
chr4	103125434	103125455	chr4:103125434-103125455	0	AAACAAGTTAACAAACTGGTCT	1	2	2	BC2	-	dELS
chr4	103126311	103126339	chr4:103126311-103126339	0	AAACTATTTCACCAGAGCCTAACATGCTG	1	3	9	ACC2	1.0	dELS
chr4	103126767	103126798	chr4:103126767-103126798	0	AAAAATGCTCTTAAGAGAAACGAAGAATGCCC	1	2	12	AA2	-	.
chr4	103132301	103132323	chr4:103132301-103132323	0	AAAGTAGCTGGCCAGGCTTGTCT	1	2	3	AC1	1.0	.
chr4	103133161	103133183	chr4:103133161-103133183	0	AAGCTTGTCAAAATGACAAATTT	1	3	3	ACC1	-	.
chr4	103133322	103133344	chr4:103133322-103133344	0	AGGCATGCCACTGGGGCTGGCTT	1	2	3	BC2	-	.
chr4	103134157	103134182	chr4:103134157-103134182	0	CAACATGTTTAAAACGTAACATGATC	1	3	6	CCD1	1.0	dELS
chr4	103134659	103134681	chr4:103134659-103134681	0	AGACTTCCTTGTCAAGCATATTT	1	2	3	AA2	-	.
chr4	103137054	103137081	chr4:103137054-103137081	0	AGACAAAATTATGTTTATAAACATGTTT	2	2	8	AD1	-	.
chr4	103139242	103139273	chr4:103139242-103139273	0	AAAGATTTTTACAGATTTTAATAAACTTGTCT	2	2	12	AA1	-	.
chr4	103145414	103145445	chr4:103145414-103145445	0	AAGGTTGCTTCCCAAAACAATTAAGCATGCCA	1	2	12	AC2	-	.
chr4	103147037	103147069	chr4:103147037-103147069	0	GAACAGGTTTAAAAAAGAAAATAAAACAATCTC	1	2	13	AB2	1.0	.
chr4	103147391	103147418	chr4:103147391-103147418	0	GGTCATGTTTAACTTCAAGGGCTTCTTT	1	2	8	AD3	1.0	.
chr4	103151499	103151523	chr4:103151499-103151523	0	AGACAAATTTCAAAAAAGAAAGTCC	1	2	5	AA2	-	.
chr4	103154559	103154582	chr4:103154559-103154582	0	CACGTAGTCTTTTGGGACTAGTCT	1	3	4	ACD1	2.0	.
chr4	103154778	103154806	chr4:103154778-103154806	0	AAAATTGTCCTTTATATAAGAATAAGCTT	1	2	9	AA2	-	.
chr4	103158666	103158685	chr4:103158666-103158685	0	AAGCTTTCTTGGAGTTGTTT	1	2	0	AA2	-	.
chr4	103159375	103159399	chr4:103159375-103159399	0	AAGCAATTTTTAGGAAAAAAAGCTT	1	2	5	AA2	-	.
chr4	103164438	103164465	chr4:103164438-103164465	0	TGACTAGTTTTAAATTTCAGACTAGTGC	1	2	8	CD	1.0	.
chr4	103165783	103165805	chr4:103165783-103165805	0	AGACTAGCCTGGCCAACATGGCA	1	3	3	CCD1	-	.
chr4	103166234	103166263	chr4:103166234-103166263	0	CAGGAAGCCCTGAGATTCAGTGACTTGCCC	1	3	10	ACC1	1.0	.
chr4	103166339	103166366	chr4:103166339-103166366	0	AGGCAATTTCACTCTAGAGACCATGTTC	1	2	8	AD2	1.0	.
chr4	103166381	103166409	chr4:103166381-103166409	0	AGGCCAGTCCCTTCCATAAAACCTAGTTT	1	2	9	BD2	-	.
chr4	103166460	103166483	chr4:103166460-103166483	0	TAACATGCATTTTAAAACAAGCTA	1	3	4	CCD2	-	.
chr4	103166674	103166706	chr4:103166674-103166706	0	GGGCTAGCCACATAGAAGTCTGAAGAGTAGCTG	1	3	13	ACC2	-	.
chr4	103167305	103167325	chr4:103167305-103167325	0	AAACAATTTCAAGACAAATCC	1	2	1	AA2	-	.
chr4	103168005	103168037	chr4:103168005-103168037	0	GAACATGCCCATCTGAGCCACCAGGACAGGCTT	2	1	13	B1	1.0	.
chr4	103173051	103173079	chr4:103173051-103173079	0	AAGCAATCTTGAGCAAAAAGAGCAAATCT	1	2	9	AA2	-	.
chr4	103176068	103176089	chr4:103176068-103176089	0	AAATTTGTCCATGAACATGTTT	2	1	2	A1	-	.
chr4	103177611	103177630	chr4:103177611-103177630	0	CAACAAGTTTGGAGAAGTTG	2	3	0	ACC2	-	.
chr4	103183551	103183577	chr4:103183551-103183577	0	AAACCTGTTTCCTGAAAGAGCTTCTCT	1	2	7	AB3	-	.
chr4	103184199	103184227	chr4:103184199-103184227	0	GGACTGGTTTGGTGGATGTAGGCTAGGCT	1	2	9	BD2	-	.
chr4	103186468	103186490	chr4:103186468-103186490	0	GGGCTAGTCATGCATGCTAGCTG	1	3	3	CCD2	-	.
chr4	103194538	103194564	chr4:103194538-103194564	0	AAACGTGCTTGATTGAAAAGATAGTTT	1	2	7	AB2	2.0	.
chr4	103194675	103194697	chr4:103194675-103194697	0	ACACATTCCTCTGAAACAAGTTT	2	2	3	AD1	-	.
chr4	103199989	103200012	chr4:103199989-103200012	0	AGATTTGTTTTGGTTAACTAGCTG	1	3	4	ACC1	1.0	.
chr4	103205320	103205344	chr4:103205320-103205344	0	AAAAATTTTTAAAGGAAACTTGTTC	2	2	5	AA1	3.0	.
chr4	103207539	103207568	chr4:103207539-103207568	0	GGACATTTTTCAGTGCTTTGGGGCATTTTT	1	2	10	AA2	-	.
chr4	103207841	103207860	chr4:103207841-103207860	0	TCACAAGCCCAAGCTAGCCA	3	3	0	CCD1	-	CTCF-only,CTCF-bound
chr4	103211162	103211182	chr4:103211162-103211182	0	AAGCAAGTTCCAAGGAACCCC	1	2	1	AA1	1.0	.
chr4	103212366	103212390	chr4:103212366-103212390	0	AAACATCCCCTGTTAGAGCAAGTGC	1	2	5	AD2	-	.
chr4	103213131	103213159	chr4:103213131-103213159	0	AAACATGTTTTTGCTTTTGAAGCATTATG	1	3	9	ACD2	-	.
chr4	103214127	103214159	chr4:103214127-103214159	0	AAACAAGCCTACACACCTACAATGAACTCATTT	1	2	13	AB4	-	.
chr4	103219903	103219933	chr4:103219903-103219933	0	GAACAGGATCCTGGAACTTGAAGACTAGCTC	1	2	11	BD1	2.0	.
chr4	103224155	103224178	chr4:103224155-103224178	0	AGGCCTGCCCTGTGGAGCATCCCT	2	2	4	AB3	-	.
chr4	103224357	103224379	chr4:103224357-103224379	0	AGACCAGTCTTTGGAACTAGCCC	1	1	3	B1	2.0	.
chr4	103225865	103225893	chr4:103225865-103225893	0	AGTCTAGTCCACAGACATAAAGGAAGTTC	1	2	9	AD2	-	.
chr4	103226054	103226074	chr4:103226054-103226074	0	AGGCATGTCAAAGAATTGTCT	1	2	1	AC2	-	.
chr4	103226292	103226311	chr4:103226292-103226311	0	AAGCAAGTTTTAAAATGTCA	3	3	0	ACC2	-	.
chr4	103229285	103229304	chr4:103229285-103229304	0	AGGGGTGCCCAGACAAGTCA	1	3	0	ABC1	-	.
chr4	103230277	103230298	chr4:103230277-103230298	0	AGGCAAACTCCTGGGCTTCCCT	1	2	2	AA2	1.0	.
chr4	103231328	103231354	chr4:103231328-103231354	0	GGAATTGTTCACTCAGAGAGCTTGGTT	1	2	7	AD3	1.0	dELS
chr4	103232129	103232152	chr4:103232129-103232152	0	AGGGAAGTTTCCCCACACAAGCTC	1	2	4	AD2	-	.
chr4	103232158	103232188	chr4:103232158-103232188	0	TCTCTTGTCTGCCACCATGTAAGACATGCCT	1	3	11	CDD2	-	.
chr4	103232438	103232469	chr4:103232438-103232469	0	GGGAAAGTTTGAAACTCCTTAGAGACTTGTTG	1	2	12	AC2	-	.
chr4	103234041	103234061	chr4:103234041-103234061	0	GGAGTTGCCCCACACAAGCTC	1	2	1	AD2	1.0	.
chr4	103234067	103234097	chr4:103234067-103234097	0	CCTCTTGTCCGCCACCATGTGAGACATGCCT	1	3	11	CDD2	2.0	.
chr4	103236283	103236305	chr4:103236283-103236305	0	AAACATGCCTAATATGCATTTTC	2	2	3	AD1	2.0	.
chr4	103238916	103238944	chr4:103238916-103238944	0	GGGTTTGTTTTTTTCTTATAAGTTTGTTT	1	2	9	AA2	-	.
chr4	103243020	103243048	chr4:103243020-103243048	0	GAACTACCTCCTTTAGCTCAGACAAGTTT	1	1	9	A2	1.0	.
chr4	103246043	103246064	chr4:103246043-103246064	0	CTCCAAGTCCTGAAACATGCTC	2	3	2	CDD2	-	.
chr4	103247957	103247976	chr4:103247957-103247976	0	AAGCTATTTTAGAAATGTCT	1	2	0	AA2	-	.
chr4	103251108	103251140	chr4:103251108-103251140	0	GGGGTTGTTTGTTTTTTTCTTGTAAATTTGTTT	1	2	13	AA2	-	.
chr4	103256588	103256607	chr4:103256588-103256607	0	TGAACAGCTCAGGCAAGCTT	1	3	0	ABC1	-	.
chr4	103257010	103257033	chr4:103257010-103257033	0	AAACTAGTCCAAAATAACATGTTA	1	2	4	CC	1.0	.
chr4	103257045	103257068	chr4:103257045-103257068	0	AAATATGTTTCTTCAGGCTTGTGC	1	2	4	AD3	-	.
chr4	103258561	103258589	chr4:103258561-103258589	0	CAACTAGCCCAAGTATCTGGGACTAATCT	1	2	9	AC2	1.0	.
chr4	103263307	103263326	chr4:103263307-103263326	0	AAACATGCATGAGCAAGTAT	3	2	0	DD2	-	.
chr4	103264067	103264093	chr4:103264067-103264093	0	TGACTTGCCTATTATCCCAGCATGATT	1	3	7	CCD1	1.0	.
chr4	103264294	103264322	chr4:103264294-103264322	0	AGATTTGTTCTCTTTGCTTAGTCTTGCTT	1	2	9	AD2	2.0	.
chr4	103269091	103269118	chr4:103269091-103269118	0	GAACATGCCCCAGAGCACAAGCCTCCCT	2	2	8	AB1	-	.
chr4	103269301	103269331	chr4:103269301-103269331	0	AAGCTAGTCCTACGTTCTATTGGCCATCTCC	2	2	11	AD1	1.0	.
chr4	103271357	103271387	chr4:103271357-103271387	0	TAACTAGTTACTTGATTTTTATAACTTGTCA	1	4	11	CCCC	-	.
chr4	103271561	103271588	chr4:103271561-103271588	0	AGGCATGCTAATACCAAAAGGCATGCTA	1	2	8	CC	1.0	.
chr4	103271974	103271997	chr4:103271974-103271997	0	GAGCATATCCTCAGAATCTTGCCC	1	2	4	AD2	-	.
chr4	103272892	103272919	chr4:103272892-103272919	0	AGACATTTTCTTCACCAGGAAATTGCCC	1	2	8	AA2	2.0	.
chr4	103278435	103278462	chr4:103278435-103278462	0	CAGCTAGTCTTATTCTATTAGTTAGTTT	1	3	8	ACC2	-	.
chr4	103282212	103282231	chr4:103282212-103282231	0	AAACAAGCCTTGACATATCA	4	3	0	ACC1	-	.
chr4	103282996	103283027	chr4:103282996-103283027	0	GAAGAAGTCTTGAAGGAAATAAAAACATGCAC	1	2	12	AD3	-	.
chr4	103283556	103283581	chr4:103283556-103283581	0	AATCAAGTTTATAATTAAACATTTCC	1	2	6	AD3	-	.
chr4	103285769	103285794	chr4:103285769-103285794	0	TAAATTGCCCAGTTGCGGGCATGTCT	1	2	6	AC3	-	.
chr4	103285946	103285977	chr4:103285946-103285977	0	GGGAAAGTTTGGAACTCCCTAGAGGCTTGTTG	1	2	12	AC2	-	.
chr4	103286050	103286081	chr4:103286050-103286081	0	GGGATAGTTTGGAACTCCTTAGAGGCTTGTTG	1	2	12	AC2	-	.
chr4	103289078	103289098	chr4:103289078-103289098	0	GATCTAGATTAAAGCAAGTCT	1	2	1	DD1	1.0	.
chr4	103290535	103290563	chr4:103290535-103290563	0	AGGCTAATCTAGGTTATCAAAGCTTTTCT	1	2	9	AA2	-	.
chr4	103293532	103293558	chr4:103293532-103293558	0	GGGCTAATCCTTAACTGTAACTTGTCG	1	3	7	ACC2	1.0	.
chr4	103303987	103304008	chr4:103303987-103304008	0	AAAGTTGTTCAGGAGCAGGTTC	1	2	2	AB3	1.0	.
chr4	103308772	103308794	chr4:103308772-103308794	0	GAACATGCTTTGAAAATAAGACC	2	2	3	AD1	1.0	.
chr4	103309942	103309961	chr4:103309942-103309961	0	TGACTTGTTCTGACATCTTT	4	3	0	ACC1	-	.
chr4	103311904	103311929	chr4:103311904-103311929	0	GAACTTTTTTTTTTAAGAGTTTGTTT	1	2	6	AA2	2.0	.
chr4	103312393	103312424	chr4:103312393-103312424	0	TGGCAAGTCCTCAAAGAGTTAAAAGCAAAACT	1	3	12	ACD2	1.0	.
chr4	103320216	103320237	chr4:103320216-103320237	0	GAACTAGACCATGAGCTTATTT	1	2	2	AD2	-	.
chr4	103321710	103321729	chr4:103321710-103321729	0	TGGCATGTTCAAACTGTCCT	3	3	0	ABC2	-	.
chr4	103323651	103323678	chr4:103323651-103323678	0	GAACTTCTTTCCAAATTGGAGCAAATCC	1	2	8	AA2	-	.
chr4	103325482	103325505	chr4:103325482-103325505	0	GAAATTGTGCCAATAGACTTGTTC	1	2	4	AD1	1.0	.
chr4	103326987	103327009	chr4:103326987-103327009	0	AGGCTTGCTAGATAGACTTGTGT	1	2	3	CD	2.0	.
chr4	103328215	103328239	chr4:103328215-103328239	0	AAGATTGTTCCCAATAGGTAAGTTT	1	2	5	AA2	-	.
chr4	103330030	103330052	chr4:103330030-103330052	0	AGACATGCCCTCAAGATGAGCCT	2	2	3	AB1	-	.
chr4	103332864	103332894	chr4:103332864-103332894	0	AAGCAAGCTCATACTGAGCCTGGAGAGGTTT	1	2	11	AB1	1.0	.
chr4	103339048	103339070	chr4:103339048-103339070	0	AAGCTATTTTGGAAAACTTGTAT	1	2	3	AD2	1.0	.
chr4	103339151	103339171	chr4:103339151-103339171	0	AAGCTTGCTTCAGGCAAGTTC	2	0	1	0	-	.
chr4	103348626	103348647	chr4:103348626-103348647	0	CAGCAAGTCTTAAGACAAGTTT	2	1	2	C1	-	.
chr4	103350269	103350288	chr4:103350269-103350288	0	GGGCAAGGTTACACTTGTCC	2	2	0	DD2	1.0	DNase-H3K4me3
chr4	103361293	103361312	chr4:103361293-103361312	0	AGGCCTCCCCAGACATGTTT	3	2	0	AB1	1.0	.
chr4	103364761	103364789	chr4:103364761-103364789	0	GGGCATGACTTGAAATCATAAACATTTCC	1	2	9	AD2	-	.
chr4	103365079	103365107	chr4:103365079-103365107	0	ATCCAAGCTTAGAAGTAAAAAGCAAGCTA	1	3	9	CDD2	1.0	.
chr4	103366329	103366353	chr4:103366329-103366353	0	GGGCATTTCCCTGGTGGGGAAGTCT	1	2	5	AA2	1.0	.
chr4	103367492	103367520	chr4:103367492-103367520	0	AAACAACTCTAATTGAGTCAAACTAGTAC	1	2	9	AD2	1.0	.
chr4	103368967	103368986	chr4:103368967-103368986	0	TAACTTGCTGAAAAATGCTT	3	3	0	ACC2	-	.
chr4	103374817	103374842	chr4:103374817-103374842	0	AAAATATTTTACATCAAAACATGTTT	2	2	6	AA1	1.0	dELS
chr4	103376482	103376504	chr4:103376482-103376504	0	AGGCATGTTAAATTGGCCTGTTT	1	3	3	BCC2	-	.
chr4	103377027	103377051	chr4:103377027-103377051	0	TATGTTGTCTCCTGAGAGCTTGCTT	1	3	5	ACD1	-	.
chr4	103379073	103379092	chr4:103379073-103379092	0	AAGCGAGCCACAACTTGCTT	3	3	0	BCC1	1.0	.
chr4	103380800	103380823	chr4:103380800-103380823	0	AAAATAGCTCTTTTGAGCAAGCTC	1	1	4	A1	-	.
chr4	103381177	103381201	chr4:103381177-103381201	0	GAAATAGCCTCAAAAAGGCAAATCT	1	2	5	AA2	1.0	.
chr4	103381959	103381982	chr4:103381959-103381982	0	AGATCTGTCCTACAAGACATGCTA	1	3	4	ABC1	-	.
chr4	103390668	103390696	chr4:103390668-103390696	0	AAACAAGCTTACAGGAAAAAAACAAACAA	1	3	9	ACD2	-	.
chr4	103390938	103390968	chr4:103390938-103390968	0	AAACTAGTTCAACCATTGTGGAAGATAGTGT	1	2	11	AD1	-	.
chr4	103393332	103393354	chr4:103393332-103393354	0	GAAAATGTATATTAGGCATGTTT	2	2	3	AD1	1.0	.
chr4	103394769	103394788	chr4:103394769-103394788	0	TAACATGCTTCAACTACCCT	4	3	0	ACC1	-	.
chr4	103396186	103396206	chr4:103396186-103396206	0	GAACAAGATAGAGACTTGCCA	1	3	1	CCD2	-	.
chr4	103399943	103399964	chr4:103399943-103399964	0	AAGCTATTTTAGGGGTTAGTCT	1	2	2	AA2	1.0	.
chr4	103400656	103400675	chr4:103400656-103400675	0	GAGCAAGTCCCATCAAGCTC	3	2	0	CD	-	.
chr4	103404087	103404113	chr4:103404087-103404113	0	GAGGAAGTCCAGAATTGAGAAAAGCCT	1	2	7	AA2	-	.
chr4	103408459	103408488	chr4:103408459-103408488	0	AAGCAAGCTTGCTAAATTTTATACATCTCT	2	2	10	AD1	1.0	.
chr4	103412839	103412868	chr4:103412839-103412868	0	ATGCTTGCTTGAACGAGTATAAGCATGCCA	1	2	10	CD	-	.
chr4	103414508	103414528	chr4:103414508-103414528	0	GAACATATCTTAGGCATCTTT	1	2	1	AA2	2.0	.
chr4	103416066	103416091	chr4:103416066-103416091	0	ATACATGTTTCCAATGACGCATGCTC	1	2	6	DD2	-	.
chr4	103416216	103416242	chr4:103416216-103416242	0	GGACCTGCTTTTACTCTTAACTTGTCT	1	2	7	BC2	-	.
chr4	103418417	103418443	chr4:103418417-103418443	0	TAACAAGTTTATCAACTAGGCAAGTTA	1	2	7	CC	1.0	.
chr4	103423663	103423691	chr4:103423663-103423691	0	AGGCTTGCTTCTTCACCTGAAAGTTCTTT	1	2	9	AA1	-	.
chr4	103424016	103424043	chr4:103424016-103424043	0	AAGCATGTTAAGTGGTTGGAAAATGTTA	1	3	8	ACC2	1.0	.
chr4	103424586	103424615	chr4:103424586-103424615	0	GAACATGCCTCAGTGTTGAGGAAGATGCTG	1	2	10	AC1	-	.
chr4	103426956	103426977	chr4:103426956-103426977	0	AAAAATGCCTGAGGGAATGTCT	1	2	2	AA2	-	.
chr4	103427569	103427592	chr4:103427569-103427592	0	GAGCTTCTTTTCATGGACTAGACT	1	2	4	AD2	-	.
chr4	103428289	103428315	chr4:103428289-103428315	0	AAACATGTCTTCCAATGTGGCATATCT	1	2	7	AC1	1.0	.
chr4	103437206	103437236	chr4:103437206-103437236	0	GAACATGTAGGTAGATGTTAGGAGCTTGTTT	1	2	11	CD	3.0	.
chr4	103437896	103437926	chr4:103437896-103437926	0	AAGTAAGTCCAGTAGTATTTGAAGTAAGCTT	1	2	11	AA2	1.0	.
chr4	103438322	103438341	chr4:103438322-103438341	0	AGACTAGCCTGGGCAACATA	2	3	0	ACD2	-	.
chr4	103440674	103440695	chr4:103440674-103440695	0	TAACTTGCCTGTAAACTCTCTT	1	3	2	ABC2	-	.
chr4	103442984	103443015	chr4:103442984-103443015	0	AAAAATGTTTAAACTCAGCCTTGAGTATGTTC	1	2	12	AA2	1.0	.
chr4	103443740	103443761	chr4:103443740-103443761	0	AAGCTAACTTTAAAACAAACTC	1	2	2	AA2	-	.
chr4	103450465	103450485	chr4:103450465-103450485	0	AAACATTTTTCAGACATGCGC	1	2	1	AD2	1.0	.
chr4	103451536	103451559	chr4:103451536-103451559	0	AAACTTGACTGTCTAGACTACTTC	1	2	4	AD2	1.0	dELS
chr4	103457179	103457201	chr4:103457179-103457201	0	AGGCAAGTCTTTCAGGCTTATTT	1	1	3	A1	-	.
chr4	103457827	103457850	chr4:103457827-103457850	0	AGAAATGTTTTCCTGAAAATGTTT	1	2	4	AA2	1.0	.
chr4	103458487	103458515	chr4:103458487-103458515	0	AGATTAGCTTGTATAGTTTAAACTTTCTT	1	2	9	AA2	-	.
chr4	103466943	103466974	chr4:103466943-103466974	0	CAGCATGTTTGCCAGAGTTTTTTGACTTACTT	1	3	12	ACC1	2.0	.
chr4	103469484	103469511	chr4:103469484-103469511	0	AGGCTTTTTCGTGAGTCTGAAATTGTTC	1	2	8	AA2	2.0	.
chr4	103469512	103469542	chr4:103469512-103469542	0	ACGCTTCCTTCTCCCCAAAGTAAGCATGTTC	2	2	11	AD1	-	.
chr4	103471119	103471141	chr4:103471119-103471141	0	GAACATTTTTAAGAGGCTTATTT	1	2	3	AA2	-	.
chr4	103471330	103471361	chr4:103471330-103471361	0	AAGGATGTTTCAGCCAATAACAGACCATGTTT	1	2	12	AD2	1.0	.
chr4	103471477	103471501	chr4:103471477-103471501	0	GGACTAGCCTAGGAGCAATAAGTTA	1	3	5	ACC2	-	.
chr4	103474158	103474190	chr4:103474158-103474190	0	AGACTTGCTGACATAAAAAGAGAAAATATGCTT	1	2	13	AC2	-	.
chr4	103474927	103474949	chr4:103474927-103474949	0	GAAATTGCTCTTTAGACCTGCTC	1	2	3	AB2	-	.
chr4	103477515	103477536	chr4:103477515-103477536	0	AAGCTTCTTTTGAGGCTTTTTT	1	2	2	AA2	3.0	.
chr4	103478112	103478133	chr4:103478112-103478133	0	TAACATGTCCCTTAGCTTGATT	2	3	2	CCD1	1.0	.
chr4	103480207	103480229	chr4:103480207-103480229	0	AAGCTGGCTTGAACAGCTAGTTT	1	2	3	BC2	1.0	.
chr4	103481447	103481472	chr4:103481447-103481472	0	GGGCATGCTCTGATGAGGGCCAGCCG	1	2	6	BC1	3.0	.
chr4	103483230	103483258	chr4:103483230-103483258	0	AGGCTTGCTCAGGTCATGAAGTCAAGTCC	1	1	9	D2	-	.
chr4	103483695	103483716	chr4:103483695-103483716	0	AGGCTTTTCCACAAATTTGTCT	1	2	2	AA2	2.0	.
chr4	103485948	103485976	chr4:103485948-103485976	0	AAACTCCTTCGAGGTAAAGGAGCATGTTC	2	2	9	AB1	-	.
chr4	103492061	103492090	chr4:103492061-103492090	0	TAACATGTTCAAACCATTGCGGACAACCTT	1	2	10	AC2	1.0	.
chr4	103492421	103492453	chr4:103492421-103492453	0	GAACTAGCATGGAGAGCTGATAAAAGTATGCTT	1	2	13	AD2	-	.
chr4	103493957	103493983	chr4:103493957-103493983	0	TAGCATGATGAGTGGGTAAACTTGTCC	1	3	7	CCD2	-	dELS
chr4	103495376	103495403	chr4:103495376-103495403	0	AAGCTAGTTTAGTAAGGTAAAGAAGTTA	1	2	8	AC1	-	.
chr4	103497887	103497909	chr4:103497887-103497909	0	AGTCCTGCCTTGAGGGCAAGTCA	1	3	3	BCD1	1.0	.
chr4	103500550	103500570	chr4:103500550-103500570	0	TGTCTAGTCCCTGACAAGCCT	1	3	1	CCD1	-	.
chr4	103502364	103502386	chr4:103502364-103502386	0	GAAAATGTCTCCAGGGCATGTCA	1	2	3	AC2	2.0	.
chr4	103504528	103504550	chr4:103504528-103504550	0	GAGCTTGTTCTGGACGCTGGCCT	1	2	3	BD1	-	.
chr4	103504879	103504899	chr4:103504879-103504899	0	TAACTTGCTTTGAGAAAGCCA	1	3	1	ACC2	-	.
chr4	103505931	103505962	chr4:103505931-103505962	0	AAAAATGCCAAAGCAGACAAGAAGACAAGTCA	1	3	12	ACC1	1.0	.
chr4	103507513	103507540	chr4:103507513-103507540	0	AATCTTACCCATCAAATTGAGCAAGTTT	1	2	8	AD1	-	.
chr4	103509578	103509597	chr4:103509578-103509597	9	GAACATGTATGGGCATGTGC	3	2	0	DD2	1.0	.
chr4	103512436	103512458	chr4:103512436-103512458	0	AAAATTGCTTTATGGCCAAGCCT	1	2	3	AD2	1.0	.
chr4	103520072	103520099	chr4:103520072-103520099	0	AAGCATGTTAAATTTTTTAAAATTGTTT	1	2	8	AC2	1.0	.
chr4	103521633	103521665	chr4:103521633-103521665	0	AAACATGCATATATATGCATTATAAACATGCAT	1	2	13	DD2	1.0	.
chr4	103531962	103531983	chr4:103531962-103531983	0	AAACAAGTTCAAGAACAAATAC	1	2	2	AD4	-	.
chr4	103532383	103532405	chr4:103532383-103532405	0	GAAGATGCCTAAAGCACATGCCT	1	2	3	AD2	-	.
chr4	103533857	103533887	chr4:103533857-103533887	0	AGATTTTTCTGGATTCTAAACAAACTTGTTT	1	2	11	AA1	-	.
chr4	103537288	103537318	chr4:103537288-103537318	0	GGGAAAGACTATCTGGGCACAGAGCATGCTC	2	2	11	AD1	1.0	.
chr4	103542115	103542139	chr4:103542115-103542139	0	GGGCTTGTATTCAAGAGGAAAGCTT	1	2	5	AD2	2.0	.
chr4	103542392	103542416	chr4:103542392-103542416	0	GAACTTGATCGTGGTGGATAAGCTT	1	2	5	AD2	2.0	.
chr4	103543644	103543666	chr4:103543644-103543666	0	AAACATTTTTGAAAAACAAGATT	1	2	3	AD2	-	.
chr4	103546776	103546806	chr4:103546776-103546806	0	GAGGGAGTTCTCGTAGTGGGGAAACATGCCC	1	2	11	AB4	1.0	CTCF-only,CTCF-bound
chr4	103547688	103547708	chr4:103547688-103547708	0	AAACAAGACTGAGGCAAGTTT	1	1	1	D2	-	.
chr4	103550785	103550815	chr4:103550785-103550815	0	AGGCTGGTCTTGGCTGGTCTCAGGCTTACTC	1	2	11	AB2	-	.
chr4	103550999	103551019	chr4:103550999-103551019	0	AACCAAGTTCTTGGCAAGCCT	1	2	1	CD	-	.
chr4	103551400	103551419	chr4:103551400-103551419	0	AAGTTAGTGTAAGCTAGCCC	2	2	0	AD1	-	.
chr4	103552984	103553014	chr4:103552984-103553014	0	AGAAATGTCCGTTCAGAAAGAAAACTAACTT	1	2	11	AA2	-	.
chr4	103553418	103553443	chr4:103553418-103553443	0	AAGCTAGGTTTACTAAGTGCATGTTT	1	2	6	DD2	3.0	.
chr4	103556362	103556384	chr4:103556362-103556384	0	GAACTAAGTTGTAAGGCTTGTCT	1	2	3	AD1	2.0	.
chr4	103558218	103558247	chr4:103558218-103558247	0	AAGGTTGCCCATAGTGAAGGAGGCAAACCC	1	2	10	AA2	1.0	.
chr4	103558434	103558465	chr4:103558434-103558465	0	GTTCTTGCCTCCTAGAAAAGCAGGACTTGTCA	1	3	12	CDD2	1.0	.
chr4	103560604	103560624	chr4:103560604-103560624	0	ATATTAGCCCAGGGCTTGTCA	1	3	1	ACD1	1.0	.
chr4	103561792	103561824	chr4:103561792-103561824	0	AAACTAGTGAGACTACATCAAAATAACAAGCTT	1	3	13	CCD2	1.0	.
chr4	103562642	103562668	chr4:103562642-103562668	0	GGAGAAGTTTATTAAAGGTACAAGCTT	1	2	7	AD2	1.0	.
chr4	103564158	103564185	chr4:103564158-103564185	0	ATACTTGTTTTAAAAGGTGAGCAACTTT	1	2	8	AD3	-	.
chr4	103564812	103564839	chr4:103564812-103564839	0	ACACAAGTCCATGGAGAAAATCATGTTT	1	2	8	DD2	2.0	.
chr4	103566278	103566300	chr4:103566278-103566300	0	AGCCTAGTTTGAGAGATATGCTT	1	2	3	AD2	1.0	.
chr4	103567021	103567051	chr4:103567021-103567051	0	TAACTAGCCATAACAAGATAAGAAGAAGCCC	1	3	11	ACC2	-	.
chr4	103567907	103567932	chr4:103567907-103567932	0	GAACTAGCTGGGCAGAGAACATTTCC	1	2	6	AC2	1.0	dELS,CTCF-bound
chr4	103568808	103568840	chr4:103568808-103568840	0	AACCTACTTTATTTTCACAAACAAGACAAGCTC	1	2	13	AD1	1.0	.
chr4	103572680	103572712	chr4:103572680-103572712	0	ATACTAGCCTGACTCCAGTGCAAAAGCATGCTG	1	2	13	CD	1.0	.
chr4	103574849	103574873	chr4:103574849-103574873	0	GAGCTAGCCAAATGTGGGCATACTA	1	3	5	ACC1	-	.
chr4	103575706	103575729	chr4:103575706-103575729	0	GAGATTGTTGAACACAGCTTGTCT	1	3	4	ACC1	1.0	.
chr4	103580579	103580609	chr4:103580579-103580609	0	GGGCTTGCTACAAACTGAGAAGAACAAATCA	1	3	11	ACC1	1.0	.
chr4	103581678	103581700	chr4:103581678-103581700	0	AGACTAGCCTGGGAAACATAACA	1	3	3	ACD2	-	.
chr4	103587827	103587851	chr4:103587827-103587851	0	AAATTTGCTTATTTAAAACATGCAC	1	2	5	AD3	2.0	.
chr4	103588053	103588079	chr4:103588053-103588079	0	TAGCTTGTTTAGACTCCGAACTTTTTG	1	3	7	ACC1	1.0	.
chr4	103591547	103591569	chr4:103591547-103591569	0	AAGCTAGCCAGGTAGACCTGCTG	1	3	3	BCC2	-	.
chr4	103592657	103592677	chr4:103592657-103592677	0	AAACAATTTTGAAGCTTACCT	1	2	1	AA2	1.0	.
chr4	103594814	103594844	chr4:103594814-103594844	0	AAACATATTTTAAAAATTTTAAGAAAAGCTT	1	2	11	AA2	-	.
chr4	103598294	103598326	chr4:103598294-103598326	0	GAGGTTGTTTGTTTTTTTCTTGTAAATTTGTTT	1	2	13	AA2	-	.
chr4	103605669	103605697	chr4:103605669-103605697	0	GGGGTTGTTTTTTTCTTGTAAATTTGTTT	1	2	9	AA2	-	.
chr4	103610718	103610741	chr4:103610718-103610741	0	AAGCATTTCCCCATAAATTTGTCT	1	2	4	AA2	-	.
chr4	103610858	103610884	chr4:103610858-103610884	0	TTCCTAGCCCCATTTAGGGGCTTGTCC	1	3	7	CDD2	1.0	.
chr4	103611084	103611103	chr4:103611084-103611103	0	AAGCTTGCTTTAGCTATTCA	3	3	0	ACC1	2.0	.
chr4	103618523	103618551	chr4:103618523-103618551	0	GGATTTGTTCTTTTTGCTTAGGATTGCTT	1	2	9	AA2	-	.
chr4	103619859	103619890	chr4:103619859-103619890	0	AGGAATGTCTCCAAAGTAACAAAAACTTGCTA	1	2	12	AC2	1.0	.
chr4	103624896	103624915	chr4:103624896-103624915	0	GAACAATTCTAAATTTGTCT	1	2	0	AA2	1.0	.
chr4	103631694	103631719	chr4:103631694-103631719	0	TAACAATTCTGACCTTAAGCAAGTCA	1	3	6	ACC2	3.0	.
chr4	103632368	103632394	chr4:103632368-103632394	0	GATCATGTCCTTTGCAGGGACATGGTT	1	2	7	DD3	-	.
chr4	103633870	103633901	chr4:103633870-103633901	0	TAGTTAGTTCTTTTTTTAAAAAAAGCAAGTCT	1	2	12	AC3	1.0	.
chr4	103635015	103635045	chr4:103635015-103635045	0	GAGCTAGTTTCAGTCTCCATATAGCTTGCTT	1	1	11	C2	2.0	.
chr4	103635524	103635546	chr4:103635524-103635546	0	TGGGTTGCTTTGGTGACTTGCTT	1	3	3	ACC1	1.0	.
chr4	103638730	103638761	chr4:103638730-103638761	0	AAACAAATTTACAAGAAAAAACAAACAACCCC	1	2	12	AA2	-	.
chr4	103646288	103646316	chr4:103646288-103646316	0	AAACATCTTTCCTGAATTTAGACAAACTT	1	2	9	AA2	-	.
chr4	103648754	103648776	chr4:103648754-103648776	0	GGATATGTCTCTTTGACATGCTG	1	3	3	ACC1	-	.
chr4	103651712	103651732	chr4:103651712-103651732	0	TAGCATGTCTCAGGCTCACCC	2	3	1	ABC2	1.0	.
chr4	103653837	103653868	chr4:103653837-103653868	0	AAACAAATTTACAAGAAAAAACAAACAACCCC	1	2	12	AA2	1.0	.
chr4	103658922	103658946	chr4:103658922-103658946	0	GAGCTTGTTTTCCTGCAACTAGACG	1	3	5	CCD1	1.0	.
chr4	103661553	103661580	chr4:103661553-103661580	0	AAGCAAGCTTAAAGCCCTGTACAACTCC	1	2	8	AD1	1.0	.
chr4	103664076	103664098	chr4:103664076-103664098	0	TAGCATACCACCTAAACATGTTT	1	3	3	ACC2	-	.
chr4	103667057	103667079	chr4:103667057-103667079	0	AGACCAGCCTGGCCAACATGTTG	1	3	3	BCC1	1.0	.
chr4	103667111	103667134	chr4:103667111-103667134	0	AAGCAGGCTTGATGGTGCATGCCT	1	2	4	BD2	-	.
chr4	103667755	103667779	chr4:103667755-103667779	0	AAACAAATTTTATTAAAACAACTTT	1	2	5	AA2	-	.
chr4	103673095	103673114	chr4:103673095-103673114	0	GGAAATGTTGTGGCTTGTTT	4	3	0	ACC1	1.0	.
chr4	103673236	103673268	chr4:103673236-103673268	0	GAACTTGGCTGTTTGGTGCAAGAGGCCTAGCTT	1	2	13	DD2	-	.
chr4	103674467	103674488	chr4:103674467-103674488	0	GAGCTTGTCTTAAAGCTGATTA	1	3	2	ABC2	-	.
chr4	103680335	103680354	chr4:103680335-103680354	0	AGGAATGTTTAAGCTTGTTT	4	1	0	A1	1.0	.
chr4	103688538	103688570	chr4:103688538-103688570	0	AAACAAATTTACAAGAAAAAAACAAACAACCCC	1	2	13	AA2	-	.
chr4	103690090	103690114	chr4:103690090-103690114	0	CAACATGTCTTTCAAAAACAAGTTG	1	2	5	CC	-	.
chr4	103690154	103690186	chr4:103690154-103690186	0	AAACCTGCCTTAAGTATATACTAAAGGATGTTC	1	2	13	AB2	1.0	.
chr4	103690696	103690721	chr4:103690696-103690721	0	GAATATTCTCCAGGATAGGCTTGTCT	2	2	6	AA1	1.0	.
chr4	103691480	103691509	chr4:103691480-103691509	0	AGGCTTTCCTTTGTGATGATGAAATTGTTC	1	2	10	AA2	-	.
chr4	103691798	103691827	chr4:103691798-103691827	0	GGACATGCTCCTGCTACAGTTAACTAGCCC	2	1	10	C2	1.0	.
chr4	103694785	103694807	chr4:103694785-103694807	0	AAATTAGTCTTTAAGGCATGTAT	1	2	3	AD3	-	.
chr4	103697779	103697798	chr4:103697779-103697798	0	GTACATGTTTAGACTTGATA	2	3	0	CDD1	-	.
chr4	103699285	103699313	chr4:103699285-103699313	0	GTGCAAGGTCCTGAGGTGGAAACTTGCCT	1	2	9	DD1	-	.
chr4	103702190	103702222	chr4:103702190-103702222	0	AAACAAATTTACAAGAAAAAAACAAACAACCCC	1	2	13	AA2	-	.
chr4	103706368	103706397	chr4:103706368-103706397	0	GAACTAAATTTTATAGAATAAAACAAGTCT	1	2	10	AD1	2.0	.
chr4	103708665	103708687	chr4:103708665-103708687	0	TGACAAGTTGAGAGAAGAAGCCT	1	3	3	ACC2	1.0	.
chr4	103708698	103708726	chr4:103708698-103708726	0	AAACTTCTCTGAGCTAAAGGAGGAAGTTT	1	2	9	AA2	1.0	.
chr4	103713754	103713786	chr4:103713754-103713786	0	AAACAGGCCCAGAACTTAGTATAAAGCAACTTT	1	2	13	AB2	-	.
chr4	103714275	103714299	chr4:103714275-103714299	0	CAGCTAGTTATAAAAGAGCAACCTC	1	3	5	ACC1	-	.
chr4	103716099	103716128	chr4:103716099-103716128	0	GGAAAAGCTTATCATCTTTGAGGCAAGTGT	1	2	10	AD3	1.0	.
chr4	103717195	103717214	chr4:103717195-103717214	0	AAACTATTTTAAACAAGATT	2	2	0	AD2	-	.
chr4	103718828	103718856	chr4:103718828-103718856	0	AAGTTTGCCCTACTTGGAAGGGCATTTTC	1	2	9	AA2	1.0	.
chr4	103721215	103721243	chr4:103721215-103721243	0	AAACATGTTTAGGTGAAAGGGATTTGATC	2	2	9	AD1	1.0	.
chr4	103724565	103724589	chr4:103724565-103724589	0	GTAAATGTTTGAGATGGACATGCTA	1	3	5	ACD1	-	.
chr4	103727751	103727782	chr4:103727751-103727782	0	GAAAATGTTTTCTGAGTCTGAACAGCTAGTTG	1	3	12	ACC1	1.0	.
chr4	103727889	103727919	chr4:103727889-103727919	0	TGACTAGCTAATTGAATCTGATGACATGTTA	1	4	11	CCCC	1.0	.
chr4	103731774	103731797	chr4:103731774-103731797	0	AAACATGTTTATATGAATTTGCTA	1	2	4	AC1	-	.
chr4	103733480	103733500	chr4:103733480-103733500	0	AAGCAAGTTATTAACAACTTC	1	3	1	ACC1	-	.
chr4	103741042	103741066	chr4:103741042-103741066	0	AGACTTGTTTTCGCAGGGCTTTTCT	1	1	5	A1	-	.
chr4	103741629	103741660	chr4:103741629-103741660	0	GTACCTGTTCTTGTTAAATATAAAACTAGTCT	1	2	12	BD4	2.0	.
chr4	103744331	103744362	chr4:103744331-103744362	0	AAGGATTTTCTGTTTGCAAGTTGAACAAGCCT	2	2	12	AA1	-	.
chr4	103745416	103745441	chr4:103745416-103745441	0	AAACAACTTGAAATGATGACTAGCTT	1	3	6	ACC2	-	.
chr4	103747691	103747716	chr4:103747691-103747716	0	AGACTACTTTGCTGTAAGATAAGTTT	1	2	6	AA2	2.0	.
chr4	103748983	103749012	chr4:103748983-103749012	0	AAACAAATCTTACACATAAAAATCTTGCCT	1	2	10	AD2	1.0	.
chr4	103751041	103751061	chr4:103751041-103751061	0	AGACAATTTCTAAGAAAGTTT	1	2	1	AA2	-	.
chr4	103751412	103751438	chr4:103751412-103751438	0	AAAATTGTCCATTGTCTAAGCTCGTTT	1	2	7	AB3	1.0	.
chr4	103752396	103752421	chr4:103752396-103752421	0	AAGCAAGACCTTTGGGAGGCTTGTCA	1	2	6	CD	-	.
chr4	103752430	103752451	chr4:103752430-103752451	0	AAGCATGTGCTCAGGCATACCC	1	2	2	AD2	-	.
chr4	103752581	103752602	chr4:103752581-103752602	0	AGACGTGGCCACAGGCTTGTTC	1	2	2	BD1	3.0	.
chr4	103753828	103753858	chr4:103753828-103753858	0	TAACATGCTCCAACTGCATTTGGACTGGGCC	1	3	11	BCD2	-	.
chr4	103754009	103754034	chr4:103754009-103754034	0	GGACAAGCTCTGGACAAAGGATGCTG	1	2	6	AC1	1.0	.
chr4	103754903	103754931	chr4:103754903-103754931	0	GGGCATGTGTCCCAGCCTGGAGAATGCCC	1	2	9	AD2	-	dELS,CTCF-bound
chr4	103758167	103758189	chr4:103758167-103758189	0	AGGGATGCCCTTGGAGAATGTTT	1	2	3	AA2	-	.
chr4	103766442	103766471	chr4:103766442-103766471	0	AAGCTTTTTTACTAACAGAAGAACATATTT	1	2	10	AA2	1.0	.
chr4	103770918	103770946	chr4:103770918-103770946	0	AAGGAAGTTCCTGCTTAGCAGGCTAGTGC	1	2	9	AD3	-	.
chr4	103771840	103771865	chr4:103771840-103771865	0	AAACTTTTCTATTAAAATACTTGCTT	1	2	6	AD2	1.0	.
chr4	103775368	103775395	chr4:103775368-103775395	0	AACCTTGTTTATAATCATGCACAAGCTT	1	2	8	DD2	-	.
chr4	103779587	103779609	chr4:103779587-103779609	0	AAATATGCTTTTTAGTCTAGCTC	1	2	3	AD2	-	.
chr4	103781799	103781826	chr4:103781799-103781826	0	CAACTTGCCTTTCTCATTAGACTTAACC	1	3	8	ACD2	1.0	.
chr4	103783379	103783400	chr4:103783379-103783400	0	GAGCTTATCTAAAAGTAAGTTT	1	2	2	AA2	-	.
chr4	103784962	103784982	chr4:103784962-103784982	0	AAACAAGCTGGGAGCTTGCAC	1	2	1	CD	-	.
chr4	103785690	103785709	chr4:103785690-103785709	0	GGCCATGTTTAAACCAGCTT	2	2	0	BD2	-	.
chr4	103789897	103789917	chr4:103789897-103789917	0	AAGCATGCTCTTAGCTACCTG	2	3	1	ACC1	-	.
chr4	103799874	103799903	chr4:103799874-103799903	0	AGACAAATTTCTCTCTGGCAAAATTTGTCT	1	2	10	AA2	-	.
chr4	103803275	103803297	chr4:103803275-103803297	0	CAGTAAGCTTGAATAACTTGTCT	1	3	3	ACC1	-	.
chr4	103806522	103806548	chr4:103806522-103806548	0	GAGCATACCACCATATCTAGCTAGTTT	1	3	7	ACC2	1.0	.
chr4	103807829	103807861	chr4:103807829-103807861	0	AGGCTTGTCTTATGGTCTATCCTAGATATGGTC	2	2	13	AD1	1.0	.
chr4	103812971	103813000	chr4:103812971-103813000	0	ATACTTGCCCTGAGCCTAAAGAACATTCTT	1	2	10	AD3	1.0	.
chr4	103813139	103813163	chr4:103813139-103813163	0	GAACATGTTTCTCTTTGTCTTGTCA	1	3	5	CCD2	1.0	.
chr4	103813425	103813450	chr4:103813425-103813450	0	GAGCATGCTTATTAGTGGATTTGCTC	1	1	6	A2	2.0	.
chr4	103814054	103814086	chr4:103814054-103814086	0	TGACATGCTTATCATGAAGTAACACACTTGCTT	1	2	13	CD	-	.
chr4	103814897	103814919	chr4:103814897-103814919	0	GAACCAGTTCAGGAAATTTGTTC	1	2	3	AB2	1.0	.
chr4	103815294	103815318	chr4:103815294-103815318	0	ATACATGCTTTAAATGAGCTTTTCT	1	2	5	AD3	-	.
chr4	103817816	103817848	chr4:103817816-103817848	0	GGGGTTGTTTGTTTTTTTCTTGTAAATTTGTTT	1	2	13	AA2	-	.
chr4	103819210	103819240	chr4:103819210-103819240	0	AAACATTCTGCTAGAATCAATCAGCAAGTTT	1	3	11	ACC2	1.0	.
chr4	103820986	103821006	chr4:103820986-103821006	0	GAACAAGTCACTGACTTTTCT	1	3	1	ACC1	-	.
chr4	103823918	103823947	chr4:103823918-103823947	0	GTTCTTGTCTAAGTCAAAAGAGACAAGCTT	1	2	10	DD4	1.0	.
chr4	103824428	103824457	chr4:103824428-103824457	0	TAACTTGCTTTTAAGAAATAGAACATGGCT	1	2	10	CD	-	.
chr4	103826247	103826268	chr4:103826247-103826268	0	GAACATGTCATTTAACTTATCT	2	3	2	ACC1	1.0	.
chr4	103827280	103827312	chr4:103827280-103827312	0	GGAGTTGTTTGTTTTTTTCTTGTAAATTTGTTT	1	2	13	AA2	1.0	.
chr4	103830081	103830112	chr4:103830081-103830112	0	AAGCCTCTTTGTAGGTCACTAAGGACTTGCTT	1	2	12	AB1	-	.
chr4	103830620	103830640	chr4:103830620-103830640	0	GAGCTCTTTTAGGGCAAGCCT	1	2	1	AB1	1.0	.
chr4	103835566	103835588	chr4:103835566-103835588	0	GAACCAGCTCTTAAAACAAATTC	1	2	3	AB3	-	.
chr4	103837424	103837449	chr4:103837424-103837449	0	AGGCCTGCTTACACAGAAATAAGCTC	1	2	6	AB2	-	.
chr4	103839146	103839167	chr4:103839146-103839167	0	GAGCTAATTTGCAGGCTAGTTA	1	2	2	AC2	-	.
chr4	103839734	103839757	chr4:103839734-103839757	0	TGACTTGCTTATGTAAACATTTGT	1	3	4	ACD2	1.0	.
chr4	103839836	103839863	chr4:103839836-103839863	0	GAGCTTTTTAGCACCTAGCAACATGCTT	1	3	8	ACC2	-	.
chr4	103840113	103840142	chr4:103840113-103840142	0	GTACATGTCTGCCCAAATAAAGGCTAGACT	1	2	10	DD3	1.0	.
chr4	103843694	103843717	chr4:103843694-103843717	0	AGTCTTGTTTTGAAAGACATGTGT	1	2	4	DD3	-	.
chr4	103848376	103848396	chr4:103848376-103848396	0	AATGAAGTTTCAGGCAAGTTT	1	2	1	AD4	1.0	.
chr4	103852547	103852568	chr4:103852547-103852568	0	AAACTAGTTCCAAATCTTTTTT	1	2	2	AD1	-	.
chr4	103855579	103855603	chr4:103855579-103855603	0	CAACTTTTCACAAATAGGCAAGTTT	1	3	5	ACC2	-	.
chr4	103856039	103856058	chr4:103856039-103856058	0	GGACTTGTCCAATCTTGTTA	3	2	0	CD	1.0	.
chr4	103857673	103857693	chr4:103857673-103857693	0	AGTATAGCTTTGGGCAAGTTT	1	2	1	AD4	-	dELS
chr4	103859422	103859454	chr4:103859422-103859454	0	AAACATGTTCCAGGGATAAGAAAGAGGAAGTAC	2	2	13	AD1	2.0	.
chr4	103862591	103862623	chr4:103862591-103862623	0	AGGAAAGTTTTACTCATCGCAGAAGGCAAACTT	1	2	13	AA2	-	.
chr4	103864511	103864543	chr4:103864511-103864543	0	TGGCATGTTTGTTATGAAATATTTGTCATGCCT	1	3	13	CCD2	-	.
chr4	103868423	103868455	chr4:103868423-103868455	0	AGGCTAGTTTGAAGTTTTCAACAGGGATAGCCT	1	1	13	A2	-	.
chr4	103871106	103871127	chr4:103871106-103871127	0	TAACTTGCCCCAAGACAGGCTC	1	2	2	BC2	1.0	.
chr4	103875486	103875516	chr4:103875486-103875516	0	TGACTTGTTTTCATCCTTATGAAACACTTTT	1	3	11	ABC2	-	.
chr4	103878390	103878419	chr4:103878390-103878419	0	AAACAAATTTACAATAAAAAAAACAACCCC	1	2	10	AA2	-	.
chr4	103880348	103880370	chr4:103880348-103880370	0	AAACATGTTTACAAGTCTTTCTT	2	2	3	AD1	1.0	.
chr4	103880583	103880614	chr4:103880583-103880614	0	GGGCAAGTTGTCAGGCACTTAGGAACAAGCAT	1	2	12	CD	-	.
chr4	103881089	103881114	chr4:103881089-103881114	0	TGACATGTTTGGCTTGTAGCTTGGCT	1	3	6	CCD1	-	.
chr4	103883265	103883288	chr4:103883265-103883288	0	TACCATGCTCATTAAGACTTGCTA	1	3	4	CCD1	-	.
chr4	103885187	103885210	chr4:103885187-103885210	0	AGGTTTTTTTTTTCAGACAAGTCT	1	2	4	AA1	-	.
chr4	103885220	103885248	chr4:103885220-103885248	0	GAACTAGTTATCTGTTTTTCAACATATTT	1	3	9	ACC1	-	.
chr4	103885412	103885437	chr4:103885412-103885437	0	AGACTACTTCAAACCTAAACAACTCT	1	2	6	AA2	-	.
chr4	103890572	103890595	chr4:103890572-103890595	0	AGATGTGTCTTGGCAAGCAAGCTA	1	3	4	ABC1	-	.
chr4	103891296	103891328	chr4:103891296-103891328	0	TGACTTTTTTTACTGAAAGAAGGAAACTAGTTG	1	3	13	ACC2	1.0	.
chr4	103895813	103895832	chr4:103895813-103895832	0	AGACTTGCCTGACCTGGCCC	2	2	0	BD1	1.0	.
chr4	103896358	103896379	chr4:103896358-103896379	0	AGACATTCCCCAATACTAGCCT	1	2	2	AD2	-	.
chr4	103898482	103898505	chr4:103898482-103898505	0	AGACTAGCCCTACAAGAAATGCTA	1	2	4	AC1	-	.
chr4	103899264	103899283	chr4:103899264-103899283	0	AAACAAGTCTAAATAAATTT	1	2	0	AA1	-	.
chr4	103900710	103900730	chr4:103900710-103900730	0	GGAAAAGTTCAAAGCATTTCC	1	2	1	AA2	1.0	.
chr4	103901689	103901712	chr4:103901689-103901712	0	GAGAAAGACCCCAAAAGCAAGTTC	1	2	4	AD1	-	.
chr4	103912092	103912114	chr4:103912092-103912114	0	AGACTTGCTTTAAAGATTTGTTA	1	2	3	AC1	-	.
chr4	103913270	103913295	chr4:103913270-103913295	0	GGGCATTTCTGCCCAGAAAGAAGTTC	1	2	6	AA2	-	.
chr4	103914533	103914557	chr4:103914533-103914557	0	CAGCAAGCCACCATGGCACATGTTT	1	3	5	CCD2	1.0	.
chr4	103922469	103922488	chr4:103922469-103922488	0	GAGGAAGCTTGAAGATGTTT	1	2	0	AA2	1.0	.
chr4	103923317	103923340	chr4:103923317-103923340	0	TAACTAGCTGTTAGGAACTAGTAT	1	3	4	CCD1	-	.
chr4	103924044	103924073	chr4:103924044-103924073	0	AAACTTGGCTTGAGAAAAATGAAAATGTCC	1	2	10	AD2	1.0	.
chr4	103926636	103926663	chr4:103926636-103926663	0	AAACTACTCCTGAGTTCAGAAGTAGTTT	1	2	8	AA2	1.0	.
chr4	103927279	103927298	chr4:103927279-103927298	0	AAGCTTGCTTCAACTTACCC	2	2	0	AC1	-	.
chr4	103927956	103927987	chr4:103927956-103927987	0	AAATATGTTCAATAAGCTCAAGGAACATGTAC	1	2	12	AD3	-	.
chr4	103930393	103930422	chr4:103930393-103930422	0	GGACTTACTTTATTCTTCTTTAACTAGTCC	1	2	10	AC2	-	.
chr4	103930492	103930514	chr4:103930492-103930514	0	AAACTTCCCTCTTAGAAATGCTT	1	2	3	AA2	1.0	.
chr4	103931021	103931043	chr4:103931021-103931043	0	AGACTTCCCTGCTAAGCCAGTCT	1	2	3	AB2	1.0	.
chr4	103931437	103931466	chr4:103931437-103931466	0	AGACTTCTTTTGATTAGTCTTAGCATGCTG	1	3	10	ACC2	1.0	DNase-H3K4me3
chr4	103932647	103932674	chr4:103932647-103932674	0	CAACATGTTTGCTCAGCACAACTACTTC	1	3	8	ACC1	1.0	.
chr4	103935310	103935342	chr4:103935310-103935342	0	GAACCAGCTCTTAAGAAAACATAGAGCTTGCTC	1	1	13	B1	1.0	.
chr4	103938067	103938099	chr4:103938067-103938099	0	GAACAACTCCAGATGGGAGGAATGAACAACTCC	1	2	13	AA2	-	.
chr4	103938222	103938253	chr4:103938222-103938253	0	GAACACGTCCAAACATCAAAAGGAACAAACTC	1	2	12	AB2	1.0	.
chr4	103940237	103940261	chr4:103940237-103940261	0	GGACAAATCCTGGAGAAACAAGGTT	1	2	5	AD2	-	.
chr4	103940559	103940589	chr4:103940559-103940589	0	AAGCATTCCTACAGTATCTCAAAAATAGCCT	1	2	11	AA2	1.0	.
chr4	103942367	103942396	chr4:103942367-103942396	0	GGGCTTGCCTCCTTCACTATAGGCAAGCTT	2	0	10	0	-	.
chr4	103943059	103943080	chr4:103943059-103943080	0	TGGCTTGTTTGGCAGCAACCCT	1	3	2	ACC1	1.0	.
chr4	103944247	103944269	chr4:103944247-103944269	0	AGACAAGGCTTACAGGTTAGTTC	1	2	3	AD2	1.0	.
chr4	103944589	103944616	chr4:103944589-103944616	0	ACACATGCTCTCCCTGCCGATCATGTCC	1	2	8	DD2	2.0	.
chr4	103947380	103947412	chr4:103947380-103947412	0	AAATAAGCTTTCTAAATTAACGGAGACCTGTCT	1	2	13	AB2	1.0	.
chr4	103947649	103947677	chr4:103947649-103947677	0	TTACTTGCTTCCAACAGGAAGGCAAGTTT	1	2	9	CD	-	dELS,CTCF-bound
chr4	103950904	103950927	chr4:103950904-103950927	0	AAACTTTCCTGCCAAGACCAGCTC	1	2	4	AB2	-	.
chr4	103951168	103951197	chr4:103951168-103951197	0	GGGCTAGTTAACTGCAGCAGGAGTATGTCC	1	2	10	AC2	1.0	.
chr4	103952695	103952714	chr4:103952695-103952714	0	AAACTAGTCCTAGCATGATT	4	2	0	CD	-	.
chr4	103959972	103959992	chr4:103959972-103959992	0	TTACTTGTCTTTGGCTAGTTT	1	3	1	CCD1	-	.
chr4	103965822	103965848	chr4:103965822-103965848	0	AAACTTTCCTCACTCTGAAGCCTGCTC	1	2	7	AB2	2.0	.
chr4	103967769	103967797	chr4:103967769-103967797	0	ATACTTGTTCAGTCTCTTCAAACTCGTTT	1	2	9	BD3	1.0	.
chr4	103968061	103968092	chr4:103968061-103968092	0	GGGCATTTTTCTTCCCCCAGGTAAGTTAGTCT	1	2	12	AA2	-	.
chr4	103976311	103976333	chr4:103976311-103976333	0	GAAAATGTCTCCAGGGCATGTCA	1	2	3	AC2	-	.
chr4	103977757	103977784	chr4:103977757-103977784	0	TAACATTTTTTCTCTGTGTAACTAGTTC	1	3	8	ACC2	1.0	.
chr4	103978341	103978368	chr4:103978341-103978368	0	ACACTTGCCTTGGTTTTGGACCATGTTT	1	2	8	DD2	-	.
chr4	103979680	103979703	chr4:103979680-103979703	0	GAATATGTTTCACTGAATATGTTT	1	2	4	AA2	-	.
chr4	103979840	103979861	chr4:103979840-103979861	0	GAGCTTTTTCTGAGACTAGATT	1	2	2	AD2	1.0	.
chr4	103981028	103981047	chr4:103981028-103981047	0	AGTCAAGTCTAGACATATTT	3	2	0	AD3	-	.
chr4	103983431	103983461	chr4:103983431-103983461	0	AAACATGATCGTGGTACTTGCAAGCTAATCC	1	2	11	AD2	1.0	.
chr4	103987391	103987418	chr4:103987391-103987418	0	GAGCATATCTATTTGCTTAGACAATTCC	1	2	8	AA2	2.0	.
chr4	103993341	103993363	chr4:103993341-103993363	0	GAGAATGTCCTGAAGACTTTCTT	1	2	3	AA2	2.0	.
chr4	103998600	103998621	chr4:103998600-103998621	0	AAACTTATTTTTGAGGTTGTCC	1	2	2	AA2	-	.
chr4	103999682	103999707	chr4:103999682-103999707	0	GAATATGCTTTAATATAGCCATGCTT	1	2	6	AD2	-	.
chr4	104007489	104007517	chr4:104007489-104007517	0	AAGCAAGACTAAGCAAAAAGAACAAATCT	1	2	9	AD2	1.0	.
chr4	104009919	104009940	chr4:104009919-104009940	0	AAACTTGTTTATAAACATGTTT	3	0	2	0	1.0	.
chr4	104011117	104011136	chr4:104011117-104011136	0	GAACAAGTCTAAACTTTATG	2	3	0	ACD2	1.0	.
chr4	104014786	104014814	chr4:104014786-104014814	0	AAACATCCTCAAGGCTGGAATGCTTGTTC	1	2	9	AD2	-	.
chr4	104016899	104016922	chr4:104016899-104016922	0	AAACTTGCTCCATCATACCTGTTT	1	2	4	BD1	-	.
chr4	104018345	104018376	chr4:104018345-104018376	0	AGACAATCTCAGAAGATTCTGGAAGGATGTTT	1	2	12	AA2	-	.
chr4	104018474	104018493	chr4:104018474-104018493	0	AAAGATGTCTGCACAAGCTT	3	2	0	AD2	-	.
chr4	104022352	104022384	chr4:104022352-104022384	0	AGACTTTTTTCTTTTCCACTATAAAGCTTTCCC	1	2	13	AA2	-	.
chr4	104025293	104025316	chr4:104025293-104025316	0	AAACATGTCCTTAAGAAATAGTTA	1	2	4	AC1	-	.
chr4	104025869	104025895	chr4:104025869-104025895	0	TGTTAAGTCCCAAATATGGGCATGCTT	1	3	7	ACD1	-	.
chr4	104034094	104034125	chr4:104034094-104034125	0	AAACATGTTCATAATATGCATTGGGTAGGTCT	2	2	12	AB1	-	.
chr4	104036303	104036331	chr4:104036303-104036331	0	TGTCTTGTTTGTAGTAATGAGACATGTTA	1	3	9	CCD1	-	.
chr4	104037986	104038018	chr4:104037986-104038018	0	AGGCAGGTTTTATAGAATGTGTACAACATGTTA	1	3	13	BCC2	-	.
chr4	104039252	104039279	chr4:104039252-104039279	0	ACACAAGTTTTGAAGTTTGAACTTATTT	1	2	8	AD3	-	.
chr4	104041237	104041269	chr4:104041237-104041269	0	AAACAAATTTACAAGAAAAAAACAAACAACCCC	1	2	13	AA2	1.0	.
chr4	104041507	104041526	chr4:104041507-104041526	0	AGACTAGTTCAAGCATTGTG	3	3	0	ACD2	1.0	.
chr4	104044416	104044435	chr4:104044416-104044435	0	GAGGGTGTCCAAGCAAGCTG	1	3	0	ABC1	1.0	.
chr4	104045637	104045668	chr4:104045637-104045668	0	AGACTAGACCTTTCAAAAATGAAGGCTTGTGT	1	2	12	DD2	1.0	.
chr4	104047231	104047254	chr4:104047231-104047254	0	AAAGAAGCTTTACTAGGCATATTC	1	2	4	AA2	2.0	.
chr4	104047953	104047985	chr4:104047953-104047985	0	GAGCAAGTTATCATAACAGCAATGGGCAAGGTA	1	3	13	CCD1	1.0	.
chr4	104048520	104048548	chr4:104048520-104048548	0	AGAGTAGTTTTTAGAAGTGAAGAAAGCTT	1	2	9	AA2	1.0	.
chr4	104049020	104049048	chr4:104049020-104049048	0	GGGTTTCTCCGTGTTGGTCAGGCTAGTCT	1	2	9	AA1	-	.
chr4	104049204	104049231	chr4:104049204-104049231	0	GTTCATGTTTAGAAAACAAAGCATGTTA	1	3	8	CDD2	-	.
chr4	104053230	104053254	chr4:104053230-104053254	0	AGGCTAGTCTTCCTTGAACATCACC	1	2	5	AD4	-	.
chr4	104056837	104056866	chr4:104056837-104056866	0	AGACAAATTCTGTAAGCCAAGGGCAATTTT	1	2	10	AA2	-	.
chr4	104059887	104059910	chr4:104059887-104059910	0	GAGCAAACCCAAATGGCCTTGTTT	1	2	4	AD2	1.0	.
chr4	104061560	104061580	chr4:104061560-104061580	0	AAACATGTTTGAGACAAATCC	2	1	1	A1	1.0	.
chr4	104061817	104061841	chr4:104061817-104061841	0	GAACTAGCTCTCCAAGGAGGAGCCC	1	2	5	AB1	-	.
chr4	104065522	104065551	chr4:104065522-104065551	0	AAGCAAGTGAAGAGCTTCAAAGGCAAGTTA	1	3	10	CCD2	1.0	.
chr4	104065904	104065929	chr4:104065904-104065929	0	AAACTTGCTCTACCATTGAGAAGCTT	1	2	6	AC1	-	.
chr4	104066673	104066694	chr4:104066673-104066694	0	AAGCAAGTTTCAGAGGTTGCAC	1	2	2	AD1	-	.
chr4	104067145	104067168	chr4:104067145-104067168	0	AGACAGGTTTTAGAGTACTAGTTC	1	2	4	BD2	1.0	.
chr4	104067631	104067661	chr4:104067631-104067661	0	AGAAAAGCTCAAATAGATTCCAGGTTTGTTT	1	2	11	AA2	1.0	.
chr4	104067666	104067688	chr4:104067666-104067688	0	AAACAAGTTCCTTATACATGTCT	1	1	3	D2	1.0	.
chr4	104077092	104077120	chr4:104077092-104077120	0	AGATTTGTTCTTTTTGCTTAGTCTTGCTT	1	2	9	AD2	1.0	.
chr4	104087758	104087784	chr4:104087758-104087784	0	AGACATATTTGAAAGAAAGAAATGCCT	1	2	7	AA2	-	.
chr4	104091010	104091031	chr4:104091010-104091031	0	AAACAAGTTCCAAGACAAAATT	1	2	2	AD4	-	.
chr4	104096920	104096946	chr4:104096920-104096946	0	AAGCTACTTCAGCTGATAAACAACTTC	1	2	7	AA2	-	.
chr4	104098526	104098554	chr4:104098526-104098554	0	TAACAAGTTACATAGTCCCAGGTATGTCT	1	3	9	ACC2	1.0	.
chr4	104100178	104100206	chr4:104100178-104100206	0	AAATTAGCCTAGTGTGTTGGTGCATGCCT	1	2	9	AD2	1.0	.
chr4	104103591	104103615	chr4:104103591-104103615	0	AGATTTGCTTTTCCAGAGCAAGTTA	1	2	5	AC2	-	.
chr4	104108044	104108072	chr4:104108044-104108072	0	AAGCAATCCTAAGCAAAAAGAACAAATCT	1	2	9	AA2	1.0	.
chr4	104113381	104113408	chr4:104113381-104113408	0	CAGCAAGTCTGCTCTTTCTAACTTCTTC	1	3	8	ACC1	-	.
chr4	104114214	104114244	chr4:104114214-104114244	0	AGGCAAGTCCATAATTCAGTGGGGCAGGCAA	1	3	11	BCD2	1.0	.
chr4	104114911	104114933	chr4:104114911-104114933	0	TGACATGCCTTGGAGACATTTTC	1	2	3	AC2	-	.
chr4	104115309	104115329	chr4:104115309-104115329	0	CAACAAGTCTCCAGGAAGTTC	1	3	1	ACC2	1.0	.
chr4	104115989	104116012	chr4:104115989-104116012	0	AAACTTGACTATACAAACTAATTC	1	2	4	AD2	-	.
chr4	104118004	104118024	chr4:104118004-104118024	0	GAACATGTTTTAGACTGGCAG	2	3	1	BCD2	-	.
chr4	104118663	104118684	chr4:104118663-104118684	0	AGACAAGCAAGCAAACTAGCTT	1	2	2	CD	-	.
chr4	104119040	104119070	chr4:104119040-104119070	0	ATACAAGTCAATGGAATAGGAGGACTAGCCA	1	3	11	CCD1	-	.
chr4	104119100	104119120	chr4:104119100-104119120	0	GAAAAAGTCCAGGACTTTTTT	1	2	1	AA2	-	.
chr4	104121138	104121158	chr4:104121138-104121158	0	AAGCATGTTTTGGATAAGACC	2	2	1	AD1	1.0	.
chr4	104127197	104127217	chr4:104127197-104127217	0	AAACATGCTCTAAGTTATTTT	2	2	1	AA1	-	.
chr4	104127995	104128017	chr4:104127995-104128017	0	GAGATAGTTCCTTGAATTAGTCT	1	2	3	AA2	2.0	.
chr4	104129252	104129281	chr4:104129252-104129281	0	TGGCAAGATTAATTAATTTCCAACTTGCTT	1	3	10	CCD2	-	.
chr4	104129467	104129499	chr4:104129467-104129499	0	GGCCATGCTCCTTCATACCTCTTTGACAAGCCA	1	3	13	CCD1	-	dELS,CTCF-bound
chr4	104134760	104134792	chr4:104134760-104134792	0	GGGGTTGTTTGATTTTTTCTCGTAAATTTGTTT	1	2	13	AA2	1.0	.
chr4	104140144	104140169	chr4:104140144-104140169	0	AAGAATGTCTTTCACTGAGATAGCCC	1	2	6	AA2	2.0	.
chr4	104142416	104142437	chr4:104142416-104142437	0	TTGAATGTTTTAAGACTTGTTT	1	3	2	ACD1	-	.
chr4	104143893	104143919	chr4:104143893-104143919	0	AAGCTAGTCAGTCTACAAAACTAACTT	1	2	7	AC2	1.0	.
chr4	104150679	104150710	chr4:104150679-104150710	0	AAAAATGCCTGAGAATAATTGCAGACATTTCT	1	2	12	AA2	-	.
chr4	104151288	104151312	chr4:104151288-104151312	0	AAACAAGACCGTTTAGGACATATTT	1	2	5	AD2	-	.
chr4	104154371	104154391	chr4:104154371-104154391	0	AAAATAGCTTTAGGCAAATCT	1	2	1	AA2	-	.
chr4	104158277	104158306	chr4:104158277-104158306	0	TAACTAGTATCCCAATGTCCAAACTTGCCC	1	2	10	CD	1.0	.
chr4	104160766	104160798	chr4:104160766-104160798	0	AGGTTTGTTTTACACAATCTTAAATACATGTTT	1	2	13	AD2	-	.
chr4	104165312	104165334	chr4:104165312-104165334	0	GGGCTAGGTTGTTAAAAATGCTT	1	2	3	AD2	2.0	.
chr4	104169049	104169068	chr4:104169049-104169068	0	AGCAAAGCCCAGACTTGTTT	3	2	0	AD4	-	.
chr4	104171566	104171598	chr4:104171566-104171598	0	AAACCACCCTATGATGGGAGGCGAGACATGTTT	2	2	13	AB1	-	.
chr4	104173183	104173211	chr4:104173183-104173211	0	AAACAAATTTACAAGAGAAAAACAACCCC	1	2	9	AA2	1.0	.
chr4	104176369	104176391	chr4:104176369-104176391	0	AAACATGGTTTTAGAGCTTGTTA	1	2	3	CD	-	.
chr4	104181587	104181618	chr4:104181587-104181618	0	TAACTAGCCAACAGGTATATGAAAAAATGCTC	1	3	12	ACC2	-	.
chr4	104182282	104182301	chr4:104182282-104182301	0	AAACAAGTGTGAACTTGTGT	2	2	0	DD2	1.0	.
chr4	104184011	104184043	chr4:104184011-104184043	0	AAACAAATTTACAAGAGAAAAACAAACAACCCC	1	2	13	AA2	-	.
chr4	104190077	104190099	chr4:104190077-104190099	0	CACCATGTTGGCCAGGCTAGTCT	1	3	3	CCD1	-	.
chr4	104191344	104191366	chr4:104191344-104191366	0	GAAGAAGCTGGAGAGACATGTTA	1	3	3	ACC1	-	.
chr4	104202325	104202344	chr4:104202325-104202344	0	AGGCATGCTTCACCAAGCCC	4	2	0	CD	-	.
chr4	104202787	104202815	chr4:104202787-104202815	0	GAACATGCTTGTGTCGCTTGGAGGAGTTT	2	2	9	AB1	-	.
chr4	104203495	104203527	chr4:104203495-104203527	0	GACCTTCTTCACAGAATTGGAAAAAACTAGTTT	1	2	13	AD1	-	.
chr4	104204164	104204196	chr4:104204164-104204196	0	AAACAAATTTACAAGAAAAAAACAAACAACCCC	1	2	13	AA2	1.0	.
chr4	104207692	104207722	chr4:104207692-104207722	0	CACAAAGTCTTTAGTATTACAGGGCATGCTC	1	3	11	ACD1	-	.
chr4	104223007	104223036	chr4:104223007-104223036	0	GGTCATGTTTTAGGTCTAGGAAACTTGTCA	1	2	10	CD	-	.
chr4	104223514	104223541	chr4:104223514-104223541	0	AGGCATGCTTCCACCATAAGACCAGCCA	1	2	8	BC1	1.0	.
chr4	104223937	104223958	chr4:104223937-104223958	0	AGAAATGCTTCAAGACTTTCCT	1	2	2	AA2	1.0	.
chr4	104225202	104225225	chr4:104225202-104225225	0	AGACTAATTTACCTTGACTTGCTT	1	2	4	AC2	-	.
chr4	104225735	104225758	chr4:104225735-104225758	0	AAACAATTTTTAAAAAAATTGTTT	1	2	4	AA2	-	.
chr4	104230198	104230222	chr4:104230198-104230222	0	AAACATCCCTGTGGAGAGCTTCTCC	1	2	5	AA2	-	.
chr4	104230442	104230466	chr4:104230442-104230466	0	TGTCATGCCTCTTCCAGACATGTTC	1	2	5	CD	-	.
chr4	104233816	104233845	chr4:104233816-104233845	0	TAACTAGCTGTTTAAGGGTAAGACATACCT	1	3	10	ACC1	-	.
chr4	104234957	104234986	chr4:104234957-104234986	0	GGGCATCTTCTGTCTGGAGAAAACAAGACT	1	2	10	AD2	-	.
chr4	104236934	104236960	chr4:104236934-104236960	0	GGGCAAGCTTTATTCTAAGACATACCT	2	1	7	A1	-	.
chr4	104238627	104238648	chr4:104238627-104238648	0	AAGTATGTTACTAAACTAGCCA	2	3	2	ACC1	-	.
chr4	104239894	104239921	chr4:104239894-104239921	0	GGGTAAGTCTTCCTGTCTGGGTTAGTTT	1	2	8	AA2	-	.
chr4	104244604	104244636	chr4:104244604-104244636	0	AGAATTGCTTTGCTTTGGTTATTAGGCTTTTTT	1	2	13	AA2	1.0	.
chr4	104247253	104247274	chr4:104247253-104247274	0	AAAATTGTCTGAAAGCAACCTC	1	2	2	AA2	1.0	.
chr4	104249470	104249494	chr4:104249470-104249494	0	GACCATGTTCCACTGAAGCAATTCC	1	2	5	AD3	1.0	.
chr4	104253155	104253175	chr4:104253155-104253175	0	GAACATGTTCTAAACCAGTGC	2	2	1	BD1	-	.
chr4	104253539	104253567	chr4:104253539-104253567	0	GAACTTCCTCAACCTAGAAAGACAGGTCT	1	2	9	AB2	-	.
chr4	104257196	104257228	chr4:104257196-104257228	0	AAACAAATTTACAAGAAAAAAACAAACAACCCC	1	2	13	AA2	1.0	.
chr4	104263987	104264007	chr4:104263987-104264007	0	AAAAATGTCCAAGACTTTTTC	1	2	1	AA2	1.0	DNase-H3K4me3
chr4	104264403	104264424	chr4:104264403-104264424	0	GAGCTATTGCAAAAGCATGTTC	2	2	2	AD1	1.0	.
chr4	104265079	104265104	chr4:104265079-104265104	0	AAAATTGTCTTCCATGAAACCAGTCC	1	2	6	AB2	1.0	.
chr4	104266073	104266099	chr4:104266073-104266099	0	GCACTTGTTTCCAGTTTAAACATTCTT	1	2	7	AD3	-	.
chr4	104266522	104266547	chr4:104266522-104266547	0	GGAAAAGTTCTGCTTTGAACTATTTT	1	2	6	AA2	-	.
chr4	104271242	104271268	chr4:104271242-104271268	0	AAGCAAGTTTTATACAGAATCTTTTTT	1	2	7	AD1	-	.
chr4	104273435	104273462	chr4:104273435-104273462	0	AGGCAAGCTTTAGGGAGAAAAATAATTT	1	2	8	AA1	-	dELS
chr4	104277164	104277190	chr4:104277164-104277190	0	AAACTAGTACGAGAAGAGAACTTCCTT	1	2	7	AD2	1.0	.
chr4	104282371	104282402	chr4:104282371-104282402	0	GCACAAGTTTGCAACCATAATAAAACTATTTT	1	2	12	AD3	-	.
chr4	104285741	104285771	chr4:104285741-104285771	0	AAACTAGTTTAGCACATGTAAAGGCCAGATC	1	2	11	BD1	-	.
chr4	104288305	104288333	chr4:104288305-104288333	0	TGCCCAGTCCAATGTTATGGAGCTTGTCC	1	3	9	BCD1	-	.
chr4	104290472	104290493	chr4:104290472-104290493	0	AAACTTGCCCTTGCACTTTCTT	1	2	2	AD1	-	.
chr4	104292713	104292736	chr4:104292713-104292736	0	GGGCTTGTTCTTTGAGCCATGTTT	1	1	4	D2	-	.
chr4	104292977	104292998	chr4:104292977-104292998	0	GGGTTTGTGTTCAAGCTAGCTT	1	2	2	AD1	-	.
chr4	104293161	104293183	chr4:104293161-104293183	0	AAGCAAGCTCCAGAAGCTAGGAA	1	3	3	CDD3	-	.
chr4	104295685	104295704	chr4:104295685-104295704	0	AGACTTGCCTGAGACTGTTT	3	2	0	AB1	-	.
chr4	104298209	104298241	chr4:104298209-104298241	0	CATCTTGTTTACACTTAACAGGAAAACTAGCTT	1	2	13	CD	-	.
chr4	104302044	104302072	chr4:104302044-104302072	0	GAGGAAATTTATCAACAGCAGACTTGCTC	1	2	9	AA1	-	.
chr4	104302655	104302674	chr4:104302655-104302674	0	TAGCAAGTTGAAACTAATTT	3	3	0	ACC1	1.0	.
chr4	104307896	104307924	chr4:104307896-104307924	0	TAGCATGCTTCATTGAAAGGAACTAGTGT	1	2	9	CD	1.0	.
chr4	104308386	104308416	chr4:104308386-104308416	0	AAACTTGCCAAATGCTACCTCAAGCAAGATG	1	3	11	CCD1	-	.
chr4	104309184	104309207	chr4:104309184-104309207	0	CAGCTTGTCCTTCTAGGGAAGCCT	1	2	4	AC2	-	.
chr4	104312692	104312713	chr4:104312692-104312713	0	AAACAAGTCTTAAAACATTCAA	1	3	2	ACD2	1.0	.
chr4	104315659	104315688	chr4:104315659-104315688	0	AGACAAGCCTACATTTCAGCAAAATAATCT	1	2	10	AA1	1.0	.
chr4	104319375	104319401	chr4:104319375-104319401	0	GCACTTGTCTGCTCACGAAACTATCTC	1	2	7	AD3	1.0	.
chr4	104319823	104319845	chr4:104319823-104319845	0	GGACAAGATTACAAAGCTAATTT	1	2	3	AD2	2.0	.
chr4	104320097	104320126	chr4:104320097-104320126	0	AAACAAGTCATTGCCTAAGGAATCTTGTCC	1	2	10	CD	1.0	.
chr4	104320985	104321007	chr4:104320985-104321007	0	GCACATGTCATCAAAACAAGTTT	1	2	3	CD	-	.
chr4	104323827	104323859	chr4:104323827-104323859	0	GATGAAGCCCACTTGATCATGGTGGACAAGCTT	1	2	13	AD4	3.0	.
chr4	104332820	104332848	chr4:104332820-104332848	0	AGGCATGTTTACTTTTAATAGGAAATTTC	2	2	9	AA1	-	.
chr4	104333921	104333946	chr4:104333921-104333946	0	AAAAATGCCTAAGACTAGACAAATTC	1	2	6	AA2	1.0	.
chr4	104335996	104336020	chr4:104335996-104336020	0	AGGCAATTTCCATTTAAACATTTCC	1	2	5	AA2	1.0	.
chr4	104339927	104339953	chr4:104339927-104339953	0	GGAGAAGCCTCTGGGGAGAACTAGCTA	1	2	7	AC2	-	.
chr4	104340797	104340819	chr4:104340797-104340819	0	AGACTTGCTATGTTGACTAGGCT	1	3	3	CCD1	1.0	.
chr4	104341533	104341553	chr4:104341533-104341553	0	AAATTTGCCCAAAGCATTTTT	1	2	1	AA2	-	.
chr4	104343100	104343127	chr4:104343100-104343127	0	CAACTAGTTAATTTATATAAACATGCTT	1	2	8	CC	-	.
chr4	104343856	104343888	chr4:104343856-104343888	0	AAGCTTTTCTGTGTACCTATATGGAATTAGCTC	1	2	13	AA2	1.0	.
chr4	104344618	104344646	chr4:104344618-104344646	0	GTGCTTGCTCCTGCTCCTGGCACATGCTC	1	2	9	DD2	2.0	.
chr4	104345133	104345152	chr4:104345133-104345152	0	GAACTTGTTGGGACTAACTG	3	3	0	ACC1	1.0	.
chr4	104351635	104351656	chr4:104351635-104351656	0	GAACAAGTCCAGTGGCCTGTTC	1	2	2	BC1	-	.
chr4	104351709	104351740	chr4:104351709-104351740	0	AAACTGTTCTCAAGTGGGAGATAAGCATGCTT	2	2	12	AB1	-	.
chr4	104351952	104351971	chr4:104351952-104351971	0	GGACTAGCCTAAACTTCCTG	3	2	0	AC3	1.0	.
chr4	104352200	104352221	chr4:104352200-104352221	0	GAGCCTGTTCATAGGTTTGCCC	1	2	2	AB2	-	.
chr4	104353009	104353040	chr4:104353009-104353040	0	AAGCAAGTTCAATGATATCCAAAAGAAAGTTG	1	2	12	AC1	1.0	.
chr4	104355663	104355682	chr4:104355663-104355682	0	AGACAAGCCTGGGCAACATA	2	3	0	ACD2	-	.
chr4	104358470	104358502	chr4:104358470-104358502	0	GGACAAATCGTATCATATCAAGTTAACAAGCTT	1	3	13	ACC2	1.0	.
chr4	104362911	104362933	chr4:104362911-104362933	0	AGACAAGCCACAAAAACAACCTC	1	2	3	AC2	-	.
chr4	104363613	104363645	chr4:104363613-104363645	0	AAGCTTGTTATTTTGGCCAACTATGAAATGTCT	1	3	13	ACC2	-	.
chr4	104363865	104363892	chr4:104363865-104363892	0	GGGCAAGTTCCCGGCCCTGAACAGCTCC	1	2	8	AB4	-	.
chr4	104365625	104365647	chr4:104365625-104365647	0	AGACTAGTTCTTTGAATTAACTC	1	2	3	AA1	-	.
chr4	104367957	104367977	chr4:104367957-104367977	0	AAACTTGCTTTGGGGTTTCCT	1	2	1	AA1	-	.
chr4	104368398	104368424	chr4:104368398-104368424	0	AAGCAAGTTCTGAAGGGTGGCAAGATG	1	3	7	CCD1	-	.
chr4	104368594	104368617	chr4:104368594-104368617	0	CAACAAGCCCCCAAAAGCTATGTT	1	3	4	ACD2	-	.
chr4	104370339	104370370	chr4:104370339-104370370	0	AAGTTTGTCTGTCTTCTTTCATGAGGTAGCTC	1	2	12	AA2	-	.
chr4	104372239	104372259	chr4:104372239-104372259	0	AAACATGTTAATAACAATTCT	2	3	1	ACC1	-	.
chr4	104373044	104373069	chr4:104373044-104373069	0	AAACTTGTTCAGGATAGAGCCAGTTG	1	2	6	BC1	1.0	.
chr4	104375702	104375721	chr4:104375702-104375721	0	GAACTAGCATAGACATTTCT	3	2	0	AD2	-	.
chr4	104378824	104378853	chr4:104378824-104378853	0	AAACAAATTTACAAGAAAAAAAACAACCCC	1	2	10	AA2	1.0	.
chr4	104384236	104384257	chr4:104384236-104384257	0	AGACAATTTTAGGAGATTGCTT	1	2	2	AA2	-	.
chr4	104384264	104384286	chr4:104384264-104384286	0	AGACAATTCCATTAAGCAACTTT	1	2	3	AA2	-	.
chr4	104387450	104387475	chr4:104387450-104387475	0	AATTTTGTTCTACTTCAAGCATGTCT	1	2	6	AD4	1.0	.
chr4	104402532	104402563	chr4:104402532-104402563	0	AGGCTTGCCACTTTCCTCTCAGAGGCAATCCA	1	3	12	ACC1	-	.
chr4	104406165	104406196	chr4:104406165-104406196	0	TAGCAAGTTAAGTAATTAAGGAAAATTAGTTC	1	3	12	ACC2	-	.
chr4	104407997	104408025	chr4:104407997-104408025	0	AAGCATATTTAGCGCATATAAACAAGTTT	1	1	9	A2	-	.
chr4	104408850	104408870	chr4:104408850-104408870	0	AAAAAAGATTTAGACAAGTTT	1	2	1	AD1	-	.
chr4	104409051	104409078	chr4:104409051-104409078	0	TAGCATGCTTCTACAGTTAAGCTGCTCT	1	3	8	ABC2	1.0	dELS
chr4	104409832	104409853	chr4:104409832-104409853	0	AAACTTGCCTATGAACTATTCA	1	2	2	AC3	-	.
chr4	104413744	104413766	chr4:104413744-104413766	0	GAGCTTGTGAAGTGAGCATGCTT	1	2	3	CD	-	DNase-H3K4me3
chr4	104414138	104414166	chr4:104414138-104414166	0	AGGCATTTTTATTTTCTGAAGGCTTCTTT	1	2	9	AA2	-	.
chr4	104414231	104414262	chr4:104414231-104414262	0	AGGCTAGTATAAAACAGACCAAAAGCCTGTCT	1	2	12	BD2	2.0	.
chr4	104414696	104414724	chr4:104414696-104414724	0	GGACTAGTTCTGGGCTGCTGAAATAGTCC	1	1	9	A2	1.0	.
chr4	104415739	104415764	chr4:104415739-104415764	0	GAACATGCCTTGACTAAAACAATCAC	1	2	6	AD4	-	.
chr4	104417058	104417086	chr4:104417058-104417086	0	AGGCAAGTTTGTTATAGCCAGACATGTCT	2	0	9	0	1.0	dELS,CTCF-bound
chr4	104418185	104418210	chr4:104418185-104418210	0	AAGCATGCTATTCAATTCGCTTGTTT	1	3	6	CCD2	1.0	dELS
chr4	104418745	104418766	chr4:104418745-104418766	0	TGGCATCTTTAATGACAAGTTC	1	3	2	ACC2	-	.
chr4	104420298	104420329	chr4:104420298-104420329	0	GAGCTTGTTCCTTGACTTTGGGGTGCATGGTT	1	2	12	DD1	-	.
chr4	104422077	104422100	chr4:104422077-104422100	0	AAACAAGCTCGTAGTGGCAAGTGG	1	3	4	CCD1	-	.
chr4	104422296	104422326	chr4:104422296-104422326	0	TTACTTGCCCTGTATTTTCCTGAGCTTGTTT	1	2	11	CD	1.0	.
chr4	104423803	104423834	chr4:104423803-104423834	0	TGGCTAGCTCTGTGTATGCTTAAGTCTAGTTT	1	2	12	CD	-	dELS
chr4	104424039	104424061	chr4:104424039-104424061	0	AGACAGGCCTGAGAAACTAATTT	1	2	3	AB2	1.0	.
chr4	104433145	104433164	chr4:104433145-104433164	0	TAGCTACTCTGGACTAGCTT	2	2	0	AC1	1.0	.
chr4	104433748	104433778	chr4:104433748-104433778	0	AAACAAGTTTGCAAGAAAAAAAAAATAACCC	1	2	11	AA1	-	.
chr4	104434575	104434602	chr4:104434575-104434602	0	GAATTATTCCCCAGCTCTAAGCTTGTCT	1	2	8	AA1	-	.
chr4	104442298	104442330	chr4:104442298-104442330	0	AAACAAATTTACAAGAAAAAAACAAACAACCTC	1	2	13	AA2	-	.
chr4	104445625	104445646	chr4:104445625-104445646	0	GGGCTTTTTTCTGAACTTGTTT	1	1	2	A2	-	.
chr4	104445884	104445906	chr4:104445884-104445906	0	GAACAAGATTTTCAATCTTGTTT	1	2	3	DD2	1.0	.
chr4	104447520	104447550	chr4:104447520-104447550	0	TAGCATGTCTGCCAGCTTGGAAAGATTGTCC	1	2	11	AC2	1.0	dELS
chr4	104447761	104447788	chr4:104447761-104447788	0	TAACATTCTGTGTATATGAAACTAGCTT	1	3	8	ACC2	-	.
chr4	104449398	104449420	chr4:104449398-104449420	0	GAAAATGTTTGAGAAACATCCTT	1	2	3	AA2	1.0	.
chr4	104452840	104452870	chr4:104452840-104452870	0	AAAAATGTTCTGCTTGGCCGGGAGCATGGTT	1	2	11	AD3	1.0	.
chr4	104456064	104456094	chr4:104456064-104456094	0	AGGCTTCTTTCAAAGTTGTTAAAGTTTGTTC	1	2	11	AA2	1.0	.
chr4	104456241	104456266	chr4:104456241-104456266	0	AGGCTTATTCAGATGTATGCTTGTTT	1	2	6	AD2	1.0	.
chr4	104458837	104458866	chr4:104458837-104458866	0	AAGCAAGCTCATGTATGCAGGATTTAGTTT	1	2	10	AD1	-	.
chr4	104460096	104460121	chr4:104460096-104460121	0	GAACTTGTCAGGAACAAAAATTGTTC	1	2	6	AC2	4.0	.
chr4	104461299	104461327	chr4:104461299-104461327	0	AAATCTGTTCAAGGAATGCAAACAAGCTG	1	3	9	ABC1	-	.
chr4	104463279	104463302	chr4:104463279-104463302	0	GAATTAGCTTCCCCAAGCTGGTCT	1	2	4	AB3	-	.
chr4	104466052	104466074	chr4:104466052-104466074	0	AGGCAAGTCATGGAAACAACTTT	1	2	3	AC2	-	.
chr4	104468193	104468220	chr4:104468193-104468220	0	GGGCAAGTGTAGAATTATAAACTTTTTT	1	2	8	AD2	-	.
chr4	104473630	104473652	chr4:104473630-104473652	0	AGACTAGCCCAACAAGCCTGTAT	1	2	3	BD1	-	.
chr4	104474425	104474452	chr4:104474425-104474452	0	GAACATGCCCATTCTAATATTCATGCTT	1	2	8	DD1	1.0	.
chr4	104474944	104474964	chr4:104474944-104474964	0	AAGCAAGCTTATAAAATGCCA	1	3	1	ACC2	-	.
chr4	104476898	104476924	chr4:104476898-104476924	0	AAGCATGCTTTCTTCCCAACCAAACTT	2	2	7	AD1	-	.
chr4	104478516	104478539	chr4:104478516-104478539	0	TAACTACTTTAGTTAAGCAAGTCT	1	2	4	AC1	-	.
chr4	104480578	104480602	chr4:104480578-104480602	0	TACTTAGTTTTCCTGAAACTAGTTT	1	3	5	ACD1	1.0	.
chr4	104483958	104483981	chr4:104483958-104483981	0	AAACATGTTTAATTAGATTTATCT	2	2	4	AA1	-	.
chr4	104486339	104486361	chr4:104486339-104486361	0	AAATAATCTCATTGAACTTGTTT	1	2	3	AA1	-	.
chr4	104487402	104487424	chr4:104487402-104487424	0	GGGGTTGCCCATGGGACAATTTT	1	2	3	AA2	-	dELS,CTCF-bound
chr4	104491152	104491171	chr4:104491152-104491171	0	GAGCTTGTTCATGCATTCCC	3	2	0	AD1	-	pELS,CTCF-bound
chr4	104491735	104491755	chr4:104491735-104491755	0	TGGCTTTCCTTGGGCAAGCCC	1	2	1	AC1	-	pELS,CTCF-bound
chr4	104493618	104493643	chr4:104493618-104493643	0	AGGCATCTTTCAATCACAGCAAGTCC	1	2	6	AC2	-	pELS,CTCF-bound
chr4	104495476	104495500	chr4:104495476-104495500	0	GGTCATGTTTGTTTGAAGAATGCTC	1	2	5	AD2	1.0	pELS,CTCF-bound
chr4	104498361	104498386	chr4:104498361-104498386	0	AAACAATTCTGAGGGACAGCTAGCTA	1	3	6	ACC2	3.0	.
chr4	104500871	104500903	chr4:104500871-104500903	0	AAACAAGCTTACATGCAGACACTGGACATTTTA	1	2	13	AC3	1.0	dELS,CTCF-bound
chr4	104501709	104501741	chr4:104501709-104501741	0	AGGCATTTTTCTAGATTGTCTTTGAGCTTCCCT	1	2	13	AA2	-	.
chr4	104502943	104502968	chr4:104502943-104502968	0	AAACATATTCCAATATGAACTAATTT	1	2	6	AA2	-	.
chr4	104503420	104503444	chr4:104503420-104503444	0	AAGAATGTCCAACAAAAGCTAGCCT	2	1	5	A1	-	.
chr4	104504171	104504201	chr4:104504171-104504201	0	TAACCAGCCCTAAATCTCATGAAGCATGCCA	1	3	11	BCC1	1.0	.
chr4	104505144	104505171	chr4:104505144-104505171	0	TAGCATTCTTAAAAGACAAAACATGTTA	1	3	8	ACC2	-	.
chr4	104506207	104506230	chr4:104506207-104506230	0	AAAGAAGCTTCTAGGGGCAATTCT	1	2	4	AA2	-	.
chr4	104506426	104506454	chr4:104506426-104506454	0	AGGCTTTTGCTACATATTTGAGCTTGCCC	1	2	9	AD1	-	.
chr4	104512344	104512375	chr4:104512344-104512375	0	GGGCATGCTAGAGTGGATACACTAACTAGGTC	1	3	12	CCD1	1.0	.
chr4	104512703	104512732	chr4:104512703-104512732	0	CAGCATGTCTAGGTACAGTAAGACATATGT	1	3	10	ACD2	-	.
chr4	104513013	104513034	chr4:104513013-104513034	0	AAACATACTTCAAGACTTGCTA	1	2	2	AC2	-	.
chr4	104513285	104513313	chr4:104513285-104513313	0	CAAAAAGTCAAAGTCACTGGAACTTGCCC	1	3	9	ACC1	-	.
chr4	104517219	104517244	chr4:104517219-104517244	0	AGCCAAGATTCTCATCAGGCTTGCTT	1	2	6	DD1	-	.
chr4	104519556	104519585	chr4:104519556-104519585	0	GAACTTATTCTAATATCAAAAGGCAAATTT	1	2	10	AA2	1.0	.
chr4	104521182	104521210	chr4:104521182-104521210	0	AAACTAGCCAGACTCAGAGAACCAAGCCC	1	2	9	CD	-	.
chr4	104521466	104521495	chr4:104521466-104521495	0	AAACTTCCCTTTATTCAGTTGAAAATGTTT	1	2	10	AA2	-	.
chr4	104521779	104521802	chr4:104521779-104521802	0	TGACAAGTTAATTAGAAAATGTCC	1	3	4	ACC2	-	.
chr4	104523122	104523152	chr4:104523122-104523152	0	AAACTAGTTTGCTCAGGAGTTGGGCAGACCT	1	2	11	AB4	1.0	.
chr4	104523910	104523930	chr4:104523910-104523930	0	AGACAAACCCTGTACTTGTTT	1	2	1	AD2	1.0	.
chr4	104528057	104528078	chr4:104528057-104528078	0	AATCAAATTTCAAGACAAGTTT	1	2	2	AD1	-	.
chr4	104531622	104531641	chr4:104531622-104531641	0	AGACATGTTTCAGAAAGCTG	3	3	0	ACC2	-	dELS,CTCF-bound
chr4	104532485	104532504	chr4:104532485-104532504	0	GAACTAGTTCAGAGTTTCTT	1	2	0	AA1	-	.
chr4	104533504	104533531	chr4:104533504-104533531	0	AGACTTGCTCAGTGCTCTAAGCAGGACC	1	2	8	BD4	-	.
chr4	104539074	104539103	chr4:104539074-104539103	0	AAACTTGTTGAAATATGAGAAAGAATGTCT	1	2	10	AC2	1.0	.
chr4	104539490	104539511	chr4:104539490-104539511	0	GCACTTGTTTTGGAAAATGCTT	1	2	2	AD2	-	.
chr4	104541280	104541308	chr4:104541280-104541308	0	AGCTTTGTTCTTTTTGCTTAGGCTTGTCT	1	2	9	AD4	2.0	.
chr4	104541960	104541979	chr4:104541960-104541979	0	GGGCTTGTCATAAATAGCTC	2	3	0	ACC2	-	.
chr4	104542396	104542426	chr4:104542396-104542426	0	GAGCATGTTCTAACCCAATGCAAGGAAGCTA	1	2	11	AC1	1.0	.
chr4	104543980	104544001	chr4:104543980-104544001	0	GGATTTGCCCTCAAAGTTGTTT	1	2	2	AA2	-	.
chr4	104547595	104547626	chr4:104547595-104547626	0	GAATTAGTTTTGAACATTATTAAAGCTAACTT	1	2	12	AA2	2.0	.
chr4	104548825	104548857	chr4:104548825-104548857	0	CAGCTTTTCTTTCATTCAATCTTAGACTAGTCC	1	2	13	AC1	-	.
chr4	104553857	104553880	chr4:104553857-104553880	0	AGAGAAGTTTTGGGAGGCATGGCC	1	2	4	AD3	-	.
chr4	104555797	104555819	chr4:104555797-104555819	0	AAACATGGTTTAAAAATAAGTCT	1	2	3	AD2	-	.
chr4	104559572	104559596	chr4:104559572-104559596	0	AAACTAGTTTTTTAATGGAATGTTT	1	2	5	AC1	-	.
chr4	104561867	104561891	chr4:104561867-104561891	0	CAGATTGCTAAAATAAAACATGTTC	1	3	5	ACC1	2.0	.
chr4	104562975	104563003	chr4:104562975-104563003	0	GGGATTGTTTTTTTCTTGTAAATTTGTTT	1	2	9	AA2	1.0	.
chr4	104564845	104564877	chr4:104564845-104564877	0	GAACTTGTTATTGGTCTATTCAGGGATTTGTCT	1	2	13	AC2	1.0	.
chr4	104567262	104567290	chr4:104567262-104567290	0	GAACATGCTCCTTTAGCTCAGAGGAGTTT	2	2	9	AB1	1.0	.
chr4	104568365	104568389	chr4:104568365-104568389	0	AGGCAGGCTCCCTCAGGGCTTCCTT	1	2	5	AB2	1.0	.
chr4	104571438	104571466	chr4:104571438-104571466	0	AGATAAGTATCCAGGTTCTAGGCTTGTTT	1	2	9	AD1	-	dELS
chr4	104574669	104574699	chr4:104574669-104574699	0	GAACATGTCGTGCATGATGGTTGCCATGTTT	1	3	11	CCD2	-	.
chr4	104575233	104575262	chr4:104575233-104575262	0	AAGAAAGTTCAGAAGAGTAGAAACAATTTC	1	2	10	AA2	1.0	.
chr4	104575542	104575564	chr4:104575542-104575564	0	AGGCTATTTCACAAAGCTTGTCT	1	1	3	A2	-	.
chr4	104576238	104576270	chr4:104576238-104576270	0	GGGCAACTTCCGCATGATTTTTAAAACATTCCT	1	2	13	AA2	1.0	.
chr4	104577453	104577480	chr4:104577453-104577480	0	AAACATGTGTTGAAAATTAAATATGCCT	1	2	8	AD2	-	.
chr4	104578035	104578054	chr4:104578035-104578054	0	GGACTAGTCCATACAGGTCT	2	2	0	BD1	-	.
chr4	104579912	104579937	chr4:104579912-104579937	0	GAATATGTTTAAAATTAAACTTGCCT	2	1	6	A1	-	.
chr4	104580902	104580924	chr4:104580902-104580924	0	AGGCAAGTCCCATAGCTAAGCTC	1	2	3	AD1	3.0	.
chr4	104585122	104585141	chr4:104585122-104585141	0	CTACAAGCTTGAACATGTTT	4	2	0	CD	-	.
chr4	104587371	104587395	chr4:104587371-104587395	0	AGGCAAGTTTCTTAAGATCTTGCAT	1	2	5	DD1	-	.
chr4	104591251	104591281	chr4:104591251-104591281	0	AAGCTTGTTTCCTAAGGCCAAAAATAAGTTA	1	2	11	AC1	-	.
chr4	104593343	104593365	chr4:104593343-104593365	0	CAGCATTTCTTGATAGCTTGTTC	1	3	3	ACC2	2.0	dELS,CTCF-bound
chr4	104593591	104593610	chr4:104593591-104593610	0	GAGCATTTTTGAGCTATTCT	1	2	0	AA2	-	.
chr4	104596653	104596681	chr4:104596653-104596681	0	AAACATGTCCCCTGCAGATGGGGTAGCGC	2	2	9	AD1	1.0	.
chr4	104597181	104597211	chr4:104597181-104597211	0	AAACTATTTTTTCAAATTTTCAAAATTGTTT	1	2	11	AA2	1.0	.
chr4	104598951	104598979	chr4:104598951-104598979	0	AAGCTTATTTTTTAATACAAAGCTAATTT	1	2	9	AA2	-	.
chr4	104603667	104603690	chr4:104603667-104603690	0	AAACTTACTCTTCAGAACTATTTT	1	2	4	AA2	1.0	.
chr4	104605575	104605606	chr4:104605575-104605606	0	AAACACCTCTTACTGACTTTACAGACTAGTTT	1	2	12	AB1	1.0	.
chr4	104609342	104609364	chr4:104609342-104609364	0	TGACTTGCCTTCTGAGCTAACTT	1	2	3	AC2	1.0	.
chr4	104612726	104612756	chr4:104612726-104612756	0	GGAATAGTTTGAGTAGGACTGGTACTAGTTC	1	2	11	AD2	1.0	.
chr4	104613553	104613573	chr4:104613553-104613573	0	AAAAATGTTTTAAGCTTGTTT	2	1	1	A1	1.0	.
chr4	104616117	104616147	chr4:104616117-104616147	0	TGGCAAGTTCCTCCAGACCCTGGGCAGGTCC	1	2	11	BC2	-	.
chr4	104616597	104616625	chr4:104616597-104616625	0	ACGTTAGCCCATGGTGGTGAGGCTTGCTG	1	3	9	ACD1	3.0	dELS,CTCF-bound
chr4	104618486	104618510	chr4:104618486-104618510	0	AGACTTGCTTAATGCAGAGTTGCCA	1	2	5	AC1	-	.
chr4	104620457	104620487	chr4:104620457-104620487	0	AGGCATGTCTCACATGGTTGCAGACAAGAGA	1	3	11	CDD3	-	.
chr4	104622862	104622890	chr4:104622862-104622890	0	AAAGTTGCTTTGAATGGTAAGGAAAGTTC	1	2	9	AA2	-	.
chr4	104623812	104623834	chr4:104623812-104623834	0	AGACAAGCTTGATCAAGAAGCTG	1	3	3	ACC2	1.0	.
chr4	104626018	104626044	chr4:104626018-104626044	0	GGCCTTGCCCAAAGTGAAGCCAAGCCT	1	2	7	DD2	3.0	.
chr4	104629846	104629869	chr4:104629846-104629869	0	AGACAAGCCTGGAAAAGCAAGAGA	1	3	4	CDD3	1.0	.
chr4	104629956	104629985	chr4:104629956-104629985	0	AACCTAGTTTAAAATTCTTTAAACTAACCC	1	2	10	AD3	-	.
chr4	104632893	104632914	chr4:104632893-104632914	0	CCCCTTGTCTTTAGACTTGTCC	1	3	2	CDD2	-	.
chr4	104633165	104633196	chr4:104633165-104633196	0	GGGCTTGTTTATTATGCACTGTAGACATCATT	1	2	12	AD4	-	.
chr4	104633428	104633454	chr4:104633428-104633454	0	AAAGTTGTCCATGGAAGAAACAAGGTT	1	2	7	AD3	2.0	.
chr4	104637490	104637511	chr4:104637490-104637511	0	GAATTTGTTTAATGACTTGCTC	1	2	2	AC2	-	.
chr4	104638688	104638714	chr4:104638688-104638714	0	GAACAAGCTGACTGATATGACTATCTC	1	3	7	ACC1	-	.
chr4	104639784	104639810	chr4:104639784-104639810	0	CGACTTGTCCATTTTTAAAACTATACT	1	3	7	ACD2	1.0	.
chr4	104641095	104641120	chr4:104641095-104641120	0	GGACTTGTCTAAGTTAGAACTATCCA	1	2	6	AC3	-	.
chr4	104643801	104643828	chr4:104643801-104643828	0	AGAAAAGTCTCTGATAAATAACTTGTCC	1	2	8	AC2	-	.
chr4	104644131	104644151	chr4:104644131-104644151	0	CAGCTTGCCTTAAACCAGTTA	1	3	1	BCC2	2.0	.
chr4	104646199	104646228	chr4:104646199-104646228	0	AAACTTCCTTGCTCTTTTCTAAATTTGTCT	1	2	10	AA2	3.0	.
chr4	104646614	104646641	chr4:104646614-104646641	0	AAACTTGTTGAAGTTATATGGCAATTTT	1	3	8	ACC1	-	.
chr4	104647698	104647717	chr4:104647698-104647717	0	AAACAAGTCTTAACAAATTG	3	3	0	ACC1	-	.
chr4	104649878	104649904	chr4:104649878-104649904	0	AAACTTGTCTCTATGCCAAGTATCCCC	2	2	7	AA1	1.0	.
chr4	104654342	104654370	chr4:104654342-104654370	0	AAGATAGTACCATCCATGCAAACTAGTCT	1	2	9	AD1	-	.
chr4	104654417	104654444	chr4:104654417-104654444	0	AAGCTTGATACTAAAACTTGACTAGTTC	1	3	8	CCD2	-	.
chr4	104654564	104654587	chr4:104654564-104654587	0	GAACTTATTCCAGAAAGCAAGGTT	1	2	4	AD2	-	.
chr4	104658877	104658899	chr4:104658877-104658899	0	AAGAATGTTTTTAAAACTTACTT	1	2	3	AA2	-	.
chr4	104661681	104661708	chr4:104661681-104661708	0	GGGCTTCTTTAGCTCTTAAAACTTCCTT	1	2	8	AA2	-	.
chr4	104665357	104665382	chr4:104665357-104665382	0	AAGCAAACTCTTATTCATACTAGCTT	1	2	6	AD2	-	.
chr4	104668305	104668327	chr4:104668305-104668327	0	TGACATGCCCTGGAGACATTTTC	1	2	3	AC2	1.0	.
chr4	104668741	104668772	chr4:104668741-104668772	0	AAACAAGTTTCTAAGGAGTTCCACACTTTCCC	1	2	12	AD1	-	.
chr4	104668836	104668865	chr4:104668836-104668865	0	AAAGTTGCCTCCCCCTTTTGGGGCATCTTT	1	2	10	AA2	1.0	.
chr4	104678301	104678323	chr4:104678301-104678323	0	AGGCTAATTTGGCAGGAATGCTT	1	2	3	AA2	1.0	.
chr4	104680137	104680162	chr4:104680137-104680162	0	TGACATGCTTGCTGACAGACTAGGCT	1	2	6	CD	-	.
chr4	104683607	104683635	chr4:104683607-104683635	0	AGAGTTGCCCAAGGCAAAGAAGCTAACTT	1	2	9	AA2	-	.
chr4	104683794	104683815	chr4:104683794-104683815	0	AAAATTGCTTTCATACTTGTTT	1	2	2	AD2	-	.
chr4	104687727	104687759	chr4:104687727-104687759	0	GGGGTTGTTTGTTTTTTTCTTGTAAATTTGTTT	1	2	13	AA2	-	.
chr4	104691062	104691082	chr4:104691062-104691082	0	GAGCTTTTTTAGGGCAGGCCT	1	2	1	AB2	1.0	.
chr4	104701262	104701289	chr4:104701262-104701289	0	GGACTTGCTTAAGAGTAAAGGGTAGTCA	1	2	8	AC1	-	.
chr4	104701885	104701915	chr4:104701885-104701915	0	GAGCAAGTCAAGCTGTTGGGGAAACTAGATA	1	3	11	CCD1	-	.
chr4	104706759	104706787	chr4:104706759-104706787	0	GAACTTGCTCCGCTAGCCAAGGGAAGCCA	1	2	9	AC1	-	.
chr4	104708067	104708097	chr4:104708067-104708097	0	GAGCATGTTCTAACTTAATGCAAGGAAGCTA	1	2	11	AC1	1.0	.
chr4	104713304	104713333	chr4:104713304-104713333	0	TAACAAGCCCTACTTCCCTCCAACTATTTT	1	3	10	ACC1	2.0	.
chr4	104713808	104713834	chr4:104713808-104713834	0	AAGCAAGGTTAATAATGAGAGATGTTT	1	2	7	AD2	1.0	.
chr4	104713908	104713932	chr4:104713908-104713932	0	AAACATGATTTTTGCAGTCAAGTTC	1	2	5	DD2	1.0	.
chr4	104715952	104715982	chr4:104715952-104715982	0	AAACTATTTCAGATGAAGGTAGAAGATGTTT	1	2	11	AA2	-	.
chr4	104722825	104722845	chr4:104722825-104722845	0	CAAAAAGCTAGAAACAAGCCC	1	3	1	ACC1	-	.
chr4	104723441	104723471	chr4:104723441-104723471	0	CAGCATGTCAAGAGATGATTGAAAATTGTTC	1	3	11	ACC2	-	.
chr4	104725779	104725810	chr4:104725779-104725810	0	GTGCTAGTTTTACTGGTTTCCAGGACATTTTC	1	2	12	AD3	-	.
chr4	104726089	104726109	chr4:104726089-104726109	0	CTACAAGTTACAAGCATGCTT	2	3	1	CCD1	-	.
chr4	104727023	104727053	chr4:104727023-104727053	0	AGGCATATTTAGGCATCATTTGGGAAAGTTT	1	2	11	AA2	2.0	.
chr4	104727847	104727866	chr4:104727847-104727866	0	GGGTTAGCCTGGATTTGTTT	1	2	0	AA2	-	.
chr4	104729485	104729517	chr4:104729485-104729517	0	GAACATGTTTTTTACCCCAAATAGGACTTGTAC	2	1	13	D1	-	.
chr4	104733816	104733844	chr4:104733816-104733844	0	GGGCAGTTTTTACAAAGTTAAGCATGTTT	2	2	9	AB1	2.0	.
chr4	104733996	104734017	chr4:104733996-104734017	0	AGCCTGGCTTAAAAGCTAGTCC	1	2	2	BD1	-	.
chr4	104735146	104735168	chr4:104735146-104735168	0	AGGCATGCCTTGAAAACATTTTG	1	2	3	AC3	1.0	.
chr4	104740512	104740539	chr4:104740512-104740539	0	AAACTTGTCCTCTTTATAAAGGATTCCC	2	2	8	AA1	-	.
chr4	104741124	104741144	chr4:104741124-104741144	0	GGACATGCCCAGGACCATCTC	2	2	1	AB1	-	.
chr4	104741532	104741559	chr4:104741532-104741559	0	AAACATGTTTCTTCTCAAAGAATAACCT	2	2	8	AA1	1.0	.
chr4	104747267	104747299	chr4:104747267-104747299	0	GCACAAGCTTCCAGAATTGGTTTAGACATCTTT	1	2	13	AD3	-	.
chr4	104749215	104749245	chr4:104749215-104749245	0	GAACAAGTATTCCACTAGAAGGAGGAAGTTT	1	2	11	AD2	1.0	dELS,CTCF-bound
chr4	104751709	104751728	chr4:104751709-104751728	0	CAGCATGCTCATACATGTTA	3	3	0	CCD2	-	.
chr4	104752453	104752473	chr4:104752453-104752473	0	AAAGAAGCCTCAGAAATGTTT	1	2	1	AA2	-	.
chr4	104752608	104752639	chr4:104752608-104752639	0	GGCCTTGCTTTACATAATGCATAGTCTAGTCC	1	2	12	DD2	1.0	.
chr4	104756555	104756583	chr4:104756555-104756583	0	GGAGATGTCCCTAAAACCAAAACTGGCTT	2	2	9	AB3	-	.
chr4	104759520	104759545	chr4:104759520-104759545	0	TGACATGTTATGTTCAAAATATGTCT	1	3	6	ACC2	1.0	.
chr4	104764433	104764457	chr4:104764433-104764457	0	GAAAATGCCTAGAAAAGGATTGTTT	1	2	5	AA2	-	.
chr4	104766250	104766273	chr4:104766250-104766273	0	AAGCCAGTTTTTTGAAACATTCTC	2	2	4	AB3	-	CTCF-only,CTCF-bound
chr4	104768482	104768502	chr4:104768482-104768502	0	GGACAATTCTGAGGCAATTCT	1	2	1	AA2	-	.
chr4	104769747	104769773	chr4:104769747-104769773	0	GGACATCCTCAAGCCTTAAGCTAACCC	1	2	7	AA2	-	.
chr4	104770281	104770310	chr4:104770281-104770310	0	AAGCAGGTCCAGAGGGTGCAAGGCAACTTT	1	2	10	AB2	-	.
chr4	104774404	104774426	chr4:104774404-104774426	0	AGACTATCTTTGAGGCCATGTTT	1	2	3	AD2	-	.
chr4	104775375	104775399	chr4:104775375-104775399	0	AAGATTGACCAGACTAGGCAAGCTC	1	2	5	AD1	-	.
chr4	104776705	104776729	chr4:104776705-104776729	0	GAGCTTGCCGGTGGAGGGGTTGTTT	1	2	5	AC2	1.0	.
chr4	104778793	104778816	chr4:104778793-104778816	0	GGACTTATTCCTGTCAACTTGCTA	1	3	4	ACC2	1.0	.
chr4	104782729	104782757	chr4:104782729-104782757	0	AGACTTGCTTCAATAGAATACACATTCCC	2	2	9	AD1	-	.
chr4	104792142	104792174	chr4:104792142-104792174	0	AAACAAATTTACAAGAAAAAAACAAACAACCCC	1	2	13	AA2	-	.
chr4	104799245	104799273	chr4:104799245-104799273	0	GAAGAAGTTCTTTTAATAAGAGTAAGTTT	1	2	9	AA2	-	.
chr4	104800541	104800561	chr4:104800541-104800561	0	GAGCATGCTCCAGAATAGACC	2	2	1	AD1	1.0	.
chr4	104800560	104800586	chr4:104800560-104800586	0	CCATATGTTCAATCATAAAACAAGTTT	1	3	7	ACD1	-	.
chr4	104802263	104802292	chr4:104802263-104802292	0	AAAAAAGCGCTTAACAATGAAAACAAGTCC	1	2	10	AD1	1.0	.
chr4	104804756	104804788	chr4:104804756-104804788	0	AAACAAATTTACAAGAAAAAAACAAACAACCCC	1	2	13	AA2	2.0	.
chr4	104811445	104811464	chr4:104811445-104811464	0	TAACAAGCCAGAAATTGTCC	2	3	0	ACC2	1.0	CTCF-only,CTCF-bound
chr4	104811516	104811537	chr4:104811516-104811537	0	AAGCATGTTCTTAGATTTTTCC	2	2	2	AA1	-	.
chr4	104812179	104812209	chr4:104812179-104812209	0	AGACATGTCTTACATGGCAACAGACAAGAGA	1	3	11	CDD3	-	.
chr4	104813925	104813953	chr4:104813925-104813953	0	AAACAATTTTACAAGAAAAAAGCAACCCT	1	2	9	AA2	1.0	.
chr4	104815795	104815824	chr4:104815795-104815824	0	AAGCAAGTTTGTTTCCCAGGAAACCAGATT	1	2	10	BD1	2.0	.
chr4	104816484	104816505	chr4:104816484-104816505	0	GGACACCCTCAGAAACTTGTCT	1	2	2	AB1	-	.
chr4	104817188	104817214	chr4:104817188-104817214	0	AAACTATCTTCTATTTTAGACTGGCTC	1	2	7	AB2	-	.
chr4	104821270	104821302	chr4:104821270-104821302	0	AAACAAATTTACAAGAAAAAAACAAACAACCCC	1	2	13	AA2	-	.
chr4	104824005	104824031	chr4:104824005-104824031	0	CAGCCTGCTTAAAGACCAGGCATGCTC	1	2	7	BC3	1.0	.
chr4	104825389	104825412	chr4:104825389-104825412	0	CAGCATGTCTAGTAGGGCATATTT	1	2	4	AC2	-	.
chr4	104829021	104829047	chr4:104829021-104829047	0	GGGAATGTCCAAGAGGAAGACAAGCAC	1	2	7	AD3	1.0	.
chr4	104829440	104829472	chr4:104829440-104829472	0	AGGCTTGTCCTGCCTCATATTCAAAACTAAACT	1	2	13	AD4	1.0	.
chr4	104831840	104831867	chr4:104831840-104831867	0	AAACTAGTTCCCTAAGATGAACAATCAA	1	3	8	ACD2	1.0	.
chr4	104834320	104834339	chr4:104834320-104834339	0	AAACAAGTATAAGCAAGCTT	2	1	0	D2	-	.
chr4	104834382	104834412	chr4:104834382-104834412	0	GAAATAGCTCCAGCTGTTAAAACACTTGTTC	1	2	11	AD2	-	.
chr4	104840189	104840212	chr4:104840189-104840212	0	AAACTTGACAGTGAAGACATGTTA	1	3	4	CCD2	1.0	.
chr4	104841159	104841187	chr4:104841159-104841187	0	CAACTTTTCCAGGCACACGGAGCAAGCTA	1	3	9	ACC2	-	.
chr4	104842110	104842130	chr4:104842110-104842130	0	CAACAAGTCTCTAGGAAGTTC	1	3	1	ACC2	-	.
chr4	104842647	104842668	chr4:104842647-104842668	0	GGAGAAGCTCCCAGACATTCTC	1	2	2	AA2	-	.
chr4	104842718	104842745	chr4:104842718-104842745	0	TAACTTGTTTGCTTTTTTTTACTTGTTT	1	3	8	CCD2	-	.
chr4	104845858	104845885	chr4:104845858-104845885	0	TGTAATGTTTACTTAAAAGAACTAGTTT	1	3	8	ACD1	-	.
chr4	104847279	104847302	chr4:104847279-104847302	0	AATAAAGTTTCAAAGAACAAGCTG	1	3	4	ACD1	-	.
chr4	104848841	104848865	chr4:104848841-104848865	0	TGACTTGTTTTTGTAGAACTTCTAT	1	3	5	ACD2	-	.
chr4	104849543	104849568	chr4:104849543-104849568	0	AAACTAGCTAGGCATGTGGCATGCGT	1	3	6	CCD1	-	.
chr4	104850180	104850199	chr4:104850180-104850199	0	GGCCAAGCTAGAGCTTGTTG	3	3	0	CCD1	-	.
chr4	104850323	104850347	chr4:104850323-104850347	0	GAAATTGTTCCACACAGATTTGTCT	1	2	5	AA2	-	.
chr4	104854079	104854104	chr4:104854079-104854104	0	GGAGAAGTTCAGCTGGGAAAAAGTTT	1	2	6	AA2	-	.
chr4	104855213	104855242	chr4:104855213-104855242	0	AGACATTTTCCTCCAAATTTGGAGATGTTT	1	2	10	AA2	-	.
chr4	104855877	104855897	chr4:104855877-104855897	0	CGGCTAGTTCAGTACAAGCTG	1	3	1	CCD2	1.0	.
chr4	104858041	104858064	chr4:104858041-104858064	0	AAGCTTGTAAAAATTGGCATGCCC	1	3	4	CCD2	1.0	.
chr4	104860879	104860907	chr4:104860879-104860907	0	AAACTAGTTTACTCATTGCAAACATTATT	1	2	9	AD4	-	.
chr4	104863255	104863280	chr4:104863255-104863280	0	AGCCTATTTCAGCTTTGGACATGCCT	2	2	6	AD1	1.0	.
chr4	104864015	104864038	chr4:104864015-104864038	0	AGACTTGCTCAAGGAGGGTTGCCA	1	2	4	AC1	-	.
chr4	104864076	104864104	chr4:104864076-104864104	0	GGTCAAGCCTAATAAAATGAGGTATGCCT	1	2	9	AD2	-	.
chr4	104866638	104866657	chr4:104866638-104866657	1	TCACTTGCCTGGACTTGCCT	3	2	0	CD	1.0	.
chr4	104866978	104867005	chr4:104866978-104867005	0	AGGCATCTTCCTTGAGGAAGACTTCTCT	1	2	8	AA2	-	.
chr4	104869744	104869769	chr4:104869744-104869769	0	AAACTTACTTTCTTGAGGAAATGCTT	1	2	6	AA2	-	.
chr4	104869951	104869978	chr4:104869951-104869978	0	TAGCTTGTGATATCAAAAAAGCAAGTTC	1	3	8	CCD2	-	.
chr4	104871039	104871063	chr4:104871039-104871063	0	GAACAGGTTTCTCACAAACATTTCC	1	2	5	AB2	-	dELS
chr4	104871069	104871089	chr4:104871069-104871089	0	AGACTTGTTTCAGACAGACTG	1	3	1	ABC2	-	dELS
chr4	104871364	104871384	chr4:104871364-104871384	0	AAACAAGCTTAACAAAAGCTT	1	2	1	AD1	2.0	.
chr4	104873036	104873061	chr4:104873036-104873061	0	AAGCATGCTAAGCACAACACATGTTA	1	3	6	CCD2	-	.
chr4	104874039	104874063	chr4:104874039-104874063	0	AAGAATGCCCTACATGTACTAGTCC	1	2	5	AD2	2.0	.
chr4	104878026	104878053	chr4:104878026-104878053	0	GAGCATTTCCATACCCTTCAGCTAGCTT	1	2	8	AC2	-	.
chr4	104881092	104881114	chr4:104881092-104881114	0	ATGCTTGTTTAGTAGGCTTGACT	1	2	3	DD3	1.0	.
chr4	104881265	104881292	chr4:104881265-104881292	0	AAACATTTCCTCCTTGCTGAGCATTCTT	1	2	8	AA2	-	.
chr4	104881485	104881509	chr4:104881485-104881509	0	AGATAAGTTCAGCTTAAGCTATTTT	1	2	5	AA2	-	.
chr4	104882471	104882498	chr4:104882471-104882498	0	AAACTTCCCAGACCAATTTAACATGTCT	1	3	8	ACC2	1.0	.
chr4	104883496	104883520	chr4:104883496-104883520	0	GAGGATGCTTGTCATGGGCTAGATT	1	2	5	AD3	-	.
chr4	104884527	104884550	chr4:104884527-104884550	0	GAACTTGCCCTGGGAAACCTGTTT	1	1	4	B2	-	.
chr4	104884872	104884899	chr4:104884872-104884899	0	AAACAAGTTTCCCAGGAGAGGGACGCCT	1	2	8	AB1	3.0	.
chr4	104885174	104885194	chr4:104885174-104885194	0	AGACATTTCTCAGGCAATCCT	1	2	1	AA2	-	.
chr4	104889319	104889340	chr4:104889319-104889340	0	AAACTTGCTTTAAATCTTGTTC	1	1	2	D2	-	.
chr4	104890261	104890286	chr4:104890261-104890286	0	GTGCTTTTTTTTAATTGGACAAGTTC	1	2	6	AD1	-	.
chr4	104891844	104891863	chr4:104891844-104891863	0	GAACATGTCTGAGCAGATTC	4	2	0	AB4	1.0	.
chr4	104891928	104891954	chr4:104891928-104891954	0	AAACTTGTTTAGGTTTGAAGCACTTTT	1	2	7	AB4	1.0	.
chr4	104894934	104894959	chr4:104894934-104894959	0	GGAAATGCTTAGATAAAGGCAGGTCT	2	2	6	AB3	1.0	.
chr4	104897657	104897687	chr4:104897657-104897687	0	AAGCTTGCTCAGTATAAAATGTAACTGGTCT	1	2	11	BC1	-	.
chr4	104898555	104898574	chr4:104898555-104898574	0	AGACTAGCCTGAGCAACATG	2	3	0	ACD2	-	.
chr4	104898808	104898832	chr4:104898808-104898832	0	AGACATGCCAAGATTGGGCAATTTA	1	3	5	ACC1	1.0	.
chr4	104899307	104899334	chr4:104899307-104899334	0	AAACTTGCATTAAAAATAAAATTAGTTT	1	2	8	AD2	-	.
chr4	104899964	104899995	chr4:104899964-104899995	0	TAACTTGTCTGTTCCTTTGATCAGACAAGCAA	1	3	12	CCD1	-	.
chr4	104901724	104901751	chr4:104901724-104901751	0	AGACTTCCCCCAGAATGTGGGCAAGCCT	1	1	8	A2	-	pELS,CTCF-bound
chr4	104908618	104908639	chr4:104908618-104908639	0	TTACCTGTCTACAAACATGTTT	2	3	2	BCD1	1.0	.
chr4	104910305	104910335	chr4:104910305-104910335	0	AAAAATGTTTGGCTCTGTTTTTAGCTTGTTT	1	2	11	AC2	-	.
chr4	104913561	104913592	chr4:104913561-104913592	0	GTGATTGTTTGAGTTGCAAACTGAACTTGTCT	1	2	12	AD4	1.0	CTCF-only,CTCF-bound
chr4	104917494	104917526	chr4:104917494-104917526	0	TAGCATGCCTTTAGTGCCTGCATGAGCTAACTC	1	2	13	AC2	-	.
chr4	104918117	104918143	chr4:104918117-104918143	0	GAGCATGCTTTCTAGAGAAACAAAATG	1	3	7	ACD2	-	.
chr4	104920109	104920141	chr4:104920109-104920141	0	TAGCTAGGCCTTGATGTTGTGAAAAGCTAGCTA	1	3	13	CCD2	1.0	.
chr4	104920247	104920274	chr4:104920247-104920274	0	AACCTTGTCTAAGCACATAAACAAGATC	1	2	8	DD3	1.0	.
chr4	104920589	104920614	chr4:104920589-104920614	0	AGACTTGCTCGATTACAGGTATGTTC	1	1	6	A2	-	.
chr4	104922354	104922382	chr4:104922354-104922382	0	AAACATTCTCCATGAAGTAAACCTAGCTC	1	2	9	AD2	-	.
chr4	104926726	104926749	chr4:104926726-104926749	0	GAACATGTCATGTCAAGCAACTTA	1	3	4	ACC1	-	.
chr4	104928322	104928343	chr4:104928322-104928343	0	TAGCTAGCCCCCCAACAATTCT	1	3	2	ACC1	-	.
chr4	104929838	104929865	chr4:104929838-104929865	0	GAACTTGTCTGTATACAAGAGCAATGTG	1	3	8	ACD2	-	.
chr4	104931773	104931803	chr4:104931773-104931803	0	GAGCATGTTCTAACCCAATGCAAGGAAGCTA	1	2	11	AC1	-	.
chr4	104937841	104937871	chr4:104937841-104937871	0	GAAGAAGTCTAAAAAATTTTTGGAGAAGTTC	1	2	11	AA2	-	.
chr4	104940579	104940602	chr4:104940579-104940602	0	AAACTTGTTGATTTAAAATAGTTC	1	2	4	AC2	1.0	.
chr4	104940730	104940755	chr4:104940730-104940755	0	AAGAATCCTTGGATTGGGACATGTTT	2	2	6	AA1	2.0	.
chr4	104941152	104941173	chr4:104941152-104941173	0	TGCAATGTCCTGGAACATGTTT	1	3	2	ACD1	-	dELS
chr4	104942597	104942621	chr4:104942597-104942621	0	CAGCATGGCTGTCTCCAACATGTCT	1	3	5	CCD2	1.0	.
chr4	104943532	104943557	chr4:104943532-104943557	0	AGAAAGGCTCTGGCCTAGACTTGCCC	1	2	6	AB1	-	dELS
chr4	104944490	104944517	chr4:104944490-104944517	0	AGGTTAGTTCCCCCAGAGAAACAAATCT	1	2	8	AA2	1.0	.
chr4	104946291	104946317	chr4:104946291-104946317	0	AAATTAGCTTCTTCCTAAAACTTACCC	1	2	7	AA2	1.0	.
chr4	104946471	104946494	chr4:104946471-104946494	0	GGGACTGTTTAATGAAGCATGTCT	1	2	4	AB4	3.0	.
chr4	104950913	104950933	chr4:104950913-104950933	0	TAACTTGTTTCCATCAAGTCT	1	3	1	CCD2	-	.
chr4	104950938	104950969	chr4:104950938-104950969	0	AAGATAGCTTCTGACTATTTTGAGAATTGCCT	1	2	12	AA2	-	.
chr4	104952022	104952044	chr4:104952022-104952044	0	CACCATGTTGGCCAGGCTTGTCT	1	3	3	CCD1	-	.
chr4	104960727	104960755	chr4:104960727-104960755	0	AAACATCCTCCTTTAGCTCAGAGAAGTTT	1	2	9	AA2	-	.
chr4	104961996	104962021	chr4:104961996-104962021	0	ACCCAAGTTCACTTAGGAGCATGTTT	1	2	6	DD4	1.0	.
chr4	104965853	104965878	chr4:104965853-104965878	0	GGAATAGCCTCACGGTAAAGAAGTCT	1	2	6	AA2	2.0	.
chr4	104967354	104967378	chr4:104967354-104967378	0	CACCCTGCTCACTGCAGACTAGTTC	1	3	5	BCD1	1.0	pELS,CTCF-bound
chr4	104971072	104971104	chr4:104971072-104971104	0	GAGCTAGTTAGATTAATTTAGTTGAGCATCTTC	1	2	13	AC2	-	dELS
chr4	104971738	104971767	chr4:104971738-104971767	2	GAGAATGCATATTATGGAATAGGCATGTCC	2	2	10	AD1	-	dELS
chr4	104971790	104971822	chr4:104971790-104971822	2	AGACTTTCCCAGGCGCCCTACAGAAATTTGTTT	1	2	13	AA2	2.0	dELS
chr4	104976643	104976662	chr4:104976643-104976662	0	AAACTAACCCAAGCATGCTA	3	2	0	AC2	1.0	.
chr4	104976843	104976864	chr4:104976843-104976864	0	GCGCTTGCTCCTGGAAAAGCCT	1	2	2	AD2	2.0	.
chr4	104978818	104978844	chr4:104978818-104978844	0	GAGCCTGCCTCCCTGAAGAACGAGTCC	1	2	7	BB2	1.0	dELS
chr4	104979551	104979570	chr4:104979551-104979570	2	GGACAAGTGCAAACAAGCCC	2	1	0	D2	1.0	dELS
chr4	104981721	104981742	chr4:104981721-104981742	0	AAACAAGTCTTAAAACATTCAA	1	3	2	ACD2	-	.
chr4	104984040	104984059	chr4:104984040-104984059	1	ATACATGCATGAGCATGTTC	3	2	0	DD1	1.0	.
chr4	104987402	104987431	chr4:104987402-104987431	0	TAACTAGTCCTATGTCCATGGGGGAAGTTT	1	2	10	AC2	-	.
chr4	104988736	104988755	chr4:104988736-104988755	0	AGAAAAGCCATGGCAAGTCT	3	3	0	ACC1	1.0	.
chr4	104989839	104989861	chr4:104989839-104989861	0	GAAAAAGTTCAGCAAACTTATTC	1	2	3	AA2	-	.
chr4	104990909	104990933	chr4:104990909-104990933	0	AAACTTGTTCTTTATAGCCAAGCTT	1	1	5	D2	-	.
chr4	104991106	104991133	chr4:104991106-104991133	0	GAACTAATCCCATGGGAGGAACTAGTAC	1	2	8	AD2	-	.
chr4	104994222	104994245	chr4:104994222-104994245	0	AAACATGCGTGTGAAAGCATCTTT	1	2	4	AD2	2.0	.
chr4	104995233	104995261	chr4:104995233-104995261	0	AGATTTGTTCTTTTTGCTTAGTCTTGCTT	1	2	9	AD2	-	.
chr4	104995923	104995951	chr4:104995923-104995951	0	AAAAATGTCTTTCAACAGTAGAAAAGTTT	1	2	9	AA2	1.0	.
chr4	105001061	105001088	chr4:105001061-105001088	0	GAGTAAGTTTGTGACTTGAAACATGTTA	1	2	8	AC2	-	.
chr4	105001298	105001328	chr4:105001298-105001328	0	AAACTTATTTTATTCTGACTCAAGCAAATTT	1	2	11	AA2	-	.
chr4	105004557	105004583	chr4:105004557-105004583	0	AAATTAGCTGGGCATGATGGCAAGCTT	1	3	7	ACC1	-	.
chr4	105005038	105005060	chr4:105005038-105005060	0	AAACACTTTTCAAGAACAAGTTT	1	2	3	AB1	-	.
chr4	105006080	105006102	chr4:105006080-105006102	0	AAATGTGTCCTCAGAACTTGCTG	1	3	3	ABC1	-	.
chr4	105015360	105015380	chr4:105015360-105015380	0	AGAAATGCTTCAAAGTTGTTT	1	2	1	AA2	-	.
chr4	105021102	105021132	chr4:105021102-105021132	0	AGAGAAGCTCCCTGATGGCTAAACCTAGTTT	1	2	11	AD2	-	.
chr4	105022318	105022343	chr4:105022318-105022343	0	AAACAAGTAAAGCACCAAGCAAGCCC	1	2	6	CD	-	.
chr4	105023502	105023521	chr4:105023502-105023521	7	GGACATGTGTAAACAAGCCC	4	1	0	D2	-	.
chr4	105026013	105026035	chr4:105026013-105026035	0	AAGCATTCTCCTAGATCTTGTCC	1	2	3	AD2	-	dELS
chr4	105026659	105026683	chr4:105026659-105026683	0	AAAATAGCTTCAAAGGGACAAATCT	1	2	5	AA2	1.0	.
chr4	105027410	105027430	chr4:105027410-105027430	0	AGACAAAGTTAAGACAAGTTT	1	2	1	AD1	-	.
chr4	105028640	105028661	chr4:105028640-105028661	0	AAACAAGTCTTGAAGCATTCAA	1	3	2	ACD2	-	.
chr4	105037361	105037382	chr4:105037361-105037382	0	AAACAAGTCTTAAAACATTCAA	1	3	2	ACD2	-	.
chr4	105042688	105042712	chr4:105042688-105042712	0	AAAATAGTCTTTCCCAGACAAGCTG	1	2	5	AC2	-	.
chr4	105042737	105042760	chr4:105042737-105042760	0	AGACAAGCCAAATGAAAAATGCTT	1	2	4	AC2	-	.
chr4	105046277	105046303	chr4:105046277-105046303	0	CACTTTGTTTTTTACTTAGACTAGTCC	1	3	7	ACD1	-	.
chr4	105051895	105051916	chr4:105051895-105051916	0	AAGCAACCACATAAACAAGTCT	1	2	2	AD1	-	.
chr4	105052037	105052059	chr4:105052037-105052059	0	AAACAAGACCCATCAACATGTTG	1	3	3	CCD2	1.0	.
chr4	105053866	105053886	chr4:105053866-105053886	0	AAACTGGCACAAGACATGTTT	2	2	1	BD1	-	.
chr4	105054119	105054151	chr4:105054119-105054151	0	TAGCATTCCTATACATCAATAATAGGCATGCCG	1	3	13	ACC2	1.0	.
chr4	105063553	105063584	chr4:105063553-105063584	0	AACCTAGGTCACCTGGATACCAAGGCTTGTCT	1	2	12	DD1	1.0	.
chr4	105065413	105065432	chr4:105065413-105065432	0	TGACTTATCAGAACATGTTT	3	3	0	ACC2	1.0	dELS
chr4	105069787	105069809	chr4:105069787-105069809	0	GAGCTTTTTTCAAAAGCAAGTGT	1	2	3	AD2	1.0	.
chr4	105069838	105069864	chr4:105069838-105069864	0	TGGCTTGTTAGGGTTTCAGACAACCTT	1	3	7	ACC1	1.0	.
chr4	105073019	105073046	chr4:105073019-105073046	0	GAACATCTCCATCAGCCAAAAAATGTCC	1	2	8	AA2	1.0	.
chr4	105074100	105074123	chr4:105074100-105074123	0	TAACATGTTTTCATAAACATGCCA	1	2	4	CC	1.0	.
chr4	105074597	105074626	chr4:105074597-105074626	0	TAGCTAGCTTCATTGACCAAAGGCAAGGAC	1	3	10	CDD3	-	.
chr4	105074846	105074865	chr4:105074846-105074865	0	AGGCTAGACTGGGCTTCTTC	2	2	0	AD2	-	.
chr4	105075925	105075948	chr4:105075925-105075948	0	TAACAATTCCACAGTGACTTGTTT	1	3	4	ACC2	-	.
chr4	105077200	105077227	chr4:105077200-105077227	0	AGACTTTTCTGTATTCTAGGCCATGTTC	1	2	8	AD2	-	.
chr4	105079139	105079161	chr4:105079139-105079161	0	AGACATTTTTTTTCAACATGCTA	1	3	3	ACC2	1.0	.
chr4	105080924	105080956	chr4:105080924-105080956	0	GGGGTTGTTTGTTTTTTTCTTGTAAATTTGTTT	1	2	13	AA2	1.0	.
chr4	105086487	105086511	chr4:105086487-105086511	0	AGCCATGGTCCAATGGGACATGCCT	1	2	5	DD1	-	.
chr4	105087181	105087200	chr4:105087181-105087200	0	AGGGATGCTCAGACAATTCT	1	2	0	AA2	1.0	.
chr4	105088227	105088246	chr4:105088227-105088246	0	GAGTTTGCCTGAGAATGCCT	1	2	0	AA2	1.0	dELS
chr4	105088610	105088639	chr4:105088610-105088639	0	GAAGTTTCCTGTGAAAATGTAAACAAGCTT	1	2	10	AA1	-	dELS
chr4	105088865	105088884	chr4:105088865-105088884	0	GAACTAGTTTAAGAAAACCT	1	2	0	AA1	1.0	.
chr4	105100326	105100351	chr4:105100326-105100351	0	GAAAATGGCTAAAGATAAGCAAGTTT	2	2	6	AD1	1.0	.
chr4	105101792	105101816	chr4:105101792-105101816	0	AAAAAAGTCTTTTAAAAATTAGTCC	1	2	5	AA2	1.0	.
chr4	105102315	105102334	chr4:105102315-105102334	0	GAACTTGTCAAAACATTTTT	3	2	0	AC2	-	.
chr4	105106264	105106284	chr4:105106264-105106284	0	AAGCTAATTAAAAGCAAGCCA	1	3	1	ACC2	-	.
chr4	105107084	105107106	chr4:105107084-105107106	0	ATAGTTGTCCAGAAAGCATGTTG	1	3	3	ACD1	-	.
chr4	105107901	105107933	chr4:105107901-105107933	0	GAACAAGCTTTGTACTTTTAAATAAACTATCTC	1	1	13	A1	-	.
chr4	105109287	105109310	chr4:105109287-105109310	0	ACACTTGCTCAGCCAGGCATTCTT	1	2	4	AD3	-	.
chr4	105114648	105114675	chr4:105114648-105114675	0	AAAGATGTTCAGCAATAATGACATGTTT	1	2	8	AC2	1.0	.
chr4	105116643	105116664	chr4:105116643-105116664	0	AAGCATGATTTTGAATAAGCTT	1	2	2	AD2	1.0	.
chr4	105117167	105117194	chr4:105117167-105117194	0	AAGCATTTTGTGCACATTTAACAAGTTC	1	3	8	ACC2	-	dELS,CTCF-bound
chr4	105118717	105118738	chr4:105118717-105118738	0	AGGCAAGTTCGAAAACTTCTAG	1	3	2	ACD2	-	.
chr4	105119771	105119790	chr4:105119771-105119790	0	GAGGAAGCCTGAGCTAACCT	1	2	0	AA2	-	.
chr4	105120541	105120565	chr4:105120541-105120565	0	AAAGGTGTCCAGTAGGAGCTAGCTG	1	3	5	ABC1	-	.
chr4	105123827	105123846	chr4:105123827-105123846	0	TGGAATGTCCTGACAAGTTT	4	3	0	ACC1	-	.
chr4	105126501	105126532	chr4:105126501-105126532	0	GAGGTTGTTTTTCTTGGCTAAAAGAGTTGTCC	1	2	12	AA2	-	.
chr4	105127015	105127037	chr4:105127015-105127037	0	TAACTAGCCACATAAGCCTGCTT	1	3	3	BCC2	-	.
chr4	105127662	105127694	chr4:105127662-105127694	0	AGACAATTTTTTATCTTTAATATGAGCTTACTT	1	2	13	AA2	-	.
chr4	105129786	105129809	chr4:105129786-105129809	0	TGGCTTGTCTATCAGGACAAGGGC	1	3	4	CDD3	-	dELS
chr4	105130173	105130196	chr4:105130173-105130196	0	AAAAAACCTCAAACAGGCTTGTTT	1	2	4	AA1	1.0	.
chr4	105132574	105132599	chr4:105132574-105132599	0	TAGCATGTTACCCACAGAACTTCTTT	1	3	6	ACC1	1.0	.
chr4	105134127	105134148	chr4:105134127-105134148	0	AGCCTTGCTCCAGAGTAAGTTT	1	2	2	AD2	-	.
chr4	105134340	105134366	chr4:105134340-105134366	0	CAGCCTGTCTTGGCTTTTGACATGCCT	1	3	7	BCC1	-	.
chr4	105134739	105134762	chr4:105134739-105134762	0	GAAAATGTACCAATAGGCTTGTTC	2	2	4	AD1	-	.
chr4	105137470	105137490	chr4:105137470-105137490	0	GTATTTGTCTAAAACATGTCT	1	2	1	AD4	-	.
chr4	105139057	105139086	chr4:105139057-105139086	0	GGGCAAGTTCTTAATCTCTCTGACACGTTC	1	2	10	BC1	-	.
chr4	105143064	105143091	chr4:105143064-105143091	0	TATCATGTTATACTTCAGAAACATGTTT	1	3	8	CCD1	-	.
chr4	105143624	105143645	chr4:105143624-105143645	0	TAGCATGTTGTGGAACTTGTTC	3	2	2	CC	1.0	.
chr4	105145945	105145976	chr4:105145945-105145976	0	ATACAGGCCCCTAAAGCACTAAGGGCATGCCC	2	2	12	BD1	1.0	.
chr4	105147302	105147329	chr4:105147302-105147329	0	AAATTTGCTTTCCTTTCTAAAATAGTTC	1	2	8	AA2	-	pELS,CTCF-bound
chr4	105147389	105147420	chr4:105147389-105147420	0	AAACGAGTCTCCCGTTTATCCTGAACAACCTC	1	2	12	AB3	-	pELS,CTCF-bound
chr4	105147630	105147661	chr4:105147630-105147661	0	AGAATAGTTTCTCTGGTTCCCCAAACAAGACC	1	2	12	AD3	-	pELS,CTCF-bound
chr4	105154824	105154843	chr4:105154824-105154843	0	AGACAAGCCTGGGCAACATG	2	3	0	ACD2	-	.
chr4	105155882	105155909	chr4:105155882-105155909	0	AGGTTTGTTGAGTATGTTTGACAAGCCC	1	3	8	ACC1	1.0	.
chr4	105166216	105166236	chr4:105166216-105166236	0	TAGCTTGTTCTAAGGATGCTA	1	3	1	ACC2	-	.
chr4	105174820	105174846	chr4:105174820-105174846	0	AAGCCTGCTCTCAAGTGAAACTATTTT	1	2	7	AB3	1.0	.
chr4	105180207	105180239	chr4:105180207-105180239	0	CAACTTGGCATAAAGGACTTTTCAGACAAGCTT	1	3	13	CCD2	1.0	.
chr4	105181050	105181070	chr4:105181050-105181070	0	AACCAAGTTTAAAAATAGTCT	1	2	1	AD2	-	.
chr4	105184447	105184475	chr4:105184447-105184475	0	AAACAACCTCATATGGTGTATGCTTGTTT	1	2	9	AD2	-	.
chr4	105185278	105185305	chr4:105185278-105185305	0	AAGCTTGTGGAGGCCATGAAGCATGTTG	1	3	8	CCD2	-	.
chr4	105186796	105186819	chr4:105186796-105186819	0	AAGCTTCTCTTTCAAAACATGTAT	1	2	4	AD2	3.0	dELS
chr4	105187204	105187227	chr4:105187204-105187227	0	AAACAAGTTCTATAAAGCTTAATA	1	3	4	ACD2	-	.
chr4	105199086	105199107	chr4:105199086-105199107	0	AGAGAAGTTTGAGAGCAAGTTG	1	2	2	AC2	-	.
chr4	105201885	105201911	chr4:105201885-105201911	0	GGGCATGCCACCACCCCTGGCTAATTT	1	3	7	ACC1	1.0	.
chr4	105203382	105203409	chr4:105203382-105203409	0	AGTCATGTTTTCTTTTTTAAAAATGTTC	1	2	8	AD2	-	.
chr4	105205201	105205226	chr4:105205201-105205226	0	CAACTTATTCTCCACTTGACTAGCTT	1	3	6	ACC2	1.0	.
chr4	105206976	105207000	chr4:105206976-105207000	0	AAACAAGTTTGGAGTAAACTTGTTT	2	0	5	0	1.0	.
chr4	105208521	105208552	chr4:105208521-105208552	0	AGACTTGATTGATTTTTATGTACAACAAGTTA	1	3	12	CCD2	-	.
chr4	105209673	105209700	chr4:105209673-105209700	0	GAAGATGCTTTTATAAGAGGACGTGTTT	1	2	8	AB2	2.0	.
chr4	105213101	105213123	chr4:105213101-105213123	0	AAACTAGTTTTACAAGCTTGAGT	1	2	3	DD4	-	.
chr4	105216237	105216257	chr4:105216237-105216257	0	AGGAATGTTTTATACATGTTT	1	2	1	AD2	-	dELS,CTCF-bound
chr4	105216421	105216448	chr4:105216421-105216448	0	GTGCTTGTCTTAACTGGTGGACTTATTT	1	2	8	AD3	2.0	.
chr4	105217642	105217674	chr4:105217642-105217674	0	AAGAAAGTTTTAAATTAGAAAAAAAATAAGTTT	1	2	13	AA2	-	.
chr4	105219372	105219401	chr4:105219372-105219401	0	AAACTTCTCCAAAACATAGATGGCATGCCT	1	2	10	AC2	1.0	.
chr4	105220907	105220926	chr4:105220907-105220926	0	GACCAAGCCTAAACAACTTC	2	2	0	AD3	-	.
chr4	105221203	105221231	chr4:105221203-105221231	0	GAATAAGCCCAAATTCAAAAAACAATTCC	1	2	9	AA2	1.0	.
chr4	105222556	105222588	chr4:105222556-105222588	0	GGGATTGTTTGTTTTTTTCTTGTAAATTTGTTT	1	2	13	AA2	2.0	.
chr4	105223394	105223424	chr4:105223394-105223424	0	AGAATAGTTTTTAATTTTATAAGAAATGCCC	1	2	11	AA2	1.0	.
chr4	105224194	105224226	chr4:105224194-105224226	0	AATCAAGCCCTCTTCACAAATTTGAGCATATCT	1	2	13	AD3	-	.
chr4	105224593	105224625	chr4:105224593-105224625	0	AGGCCAGTATTTTCAACTGAGATAAACATGCTT	2	2	13	BD1	-	.
chr4	105226144	105226173	chr4:105226144-105226173	0	AAACTTACTCCTTTAATTATGCACTTGTCT	1	2	10	AD2	-	.
chr4	105228353	105228380	chr4:105228353-105228380	0	GGACTTGCTGTCACAGACAAAATAGTTC	1	2	8	AC2	1.0	.
chr4	105228482	105228512	chr4:105228482-105228512	0	GGATTTGCCCTTGACACTTTAAAGAATGTCC	1	2	11	AA2	-	.
chr4	105231689	105231721	chr4:105231689-105231721	0	AGAGTTGTTTTTCGCCCAAAAAGAAAATAGTCT	1	2	13	AA2	1.0	.
chr4	105232953	105232972	chr4:105232953-105232972	0	AGGCAAGTTTAAGCCAGTGT	2	2	0	BD1	1.0	.
chr4	105233932	105233955	chr4:105233932-105233955	0	AAGCAAGCCTGATGGAACAGGATA	1	3	4	BCD2	1.0	.
chr4	105235769	105235800	chr4:105235769-105235800	0	CAACATGCCTGGGGGGCTCCCAAGGCAAGCTT	2	1	12	C1	-	.
chr4	105236510	105236531	chr4:105236510-105236531	0	AAACAAGACCCAAAACTTGCAT	1	2	2	DD2	-	.
chr4	105236667	105236688	chr4:105236667-105236688	0	CAACAAGCTGCGCAACTTGCTC	1	3	2	CCC	1.0	dELS
chr4	105236784	105236811	chr4:105236784-105236811	0	AAGCATGCTGCTCTAAGGTGGCATCTCT	1	3	8	ACC1	-	dELS
chr4	105238041	105238063	chr4:105238041-105238063	0	AAGCAAGTTGTAAGGACTTTTTG	1	3	3	ACC1	-	.
chr4	105239784	105239810	chr4:105239784-105239810	0	CAGCCTGTCTTGGCTTTTGACATGCCT	1	3	7	BCC1	-	dELS
chr4	105240311	105240339	chr4:105240311-105240339	0	AGGTATGCCTGTATTTTTAAAAAAAGCTT	1	2	9	AA2	-	.
chr4	105246408	105246436	chr4:105246408-105246436	0	AGACATGCTTCAAATATGAAGACAATTTA	1	2	9	AC3	-	.
chr4	105249414	105249439	chr4:105249414-105249439	0	GTACAAGTTTTTGTGTGAACATGTTT	2	1	6	D1	-	.
chr4	105251107	105251130	chr4:105251107-105251130	0	GAACTAGCTTATTAGCACTAACTT	1	2	4	AD1	1.0	.
chr4	105253502	105253526	chr4:105253502-105253526	0	AAACTTGTTTCCTGCAACCATGTTA	1	2	5	CD	-	.
chr4	105253990	105254019	chr4:105253990-105254019	0	GAACTAGACTGGCATACCTGGAGCAAATCC	1	2	10	AD2	2.0	.
chr4	105255380	105255401	chr4:105255380-105255401	0	AGACTTGTTTTATAACTTGACA	1	3	2	CCD1	-	.
chr4	105255950	105255973	chr4:105255950-105255973	0	CAACTAACTTATAACAGCTAGTCT	1	3	4	ACC2	1.0	.
chr4	105257056	105257076	chr4:105257056-105257076	0	GGACTTTTTCAGGAATAGCCT	1	2	1	AA2	2.0	.
chr4	105259445	105259475	chr4:105259445-105259475	0	AAAATTGTTTAAAAGTCAATTGAAATAGTTC	1	2	11	AA2	-	.
chr4	105259721	105259742	chr4:105259721-105259742	0	AAGCAAGATCCCAAGGAAGTTT	1	2	2	AD2	-	.
chr4	105261606	105261626	chr4:105261606-105261626	0	AGTCATGTTTTAAAGATGCTT	1	2	1	AD2	-	.
chr4	105268154	105268180	chr4:105268154-105268180	0	TGACATGTTTGTCTACATAAGAAGTCT	1	3	7	ACC2	-	.
chr4	105271428	105271458	chr4:105271428-105271458	0	AAGGATGTTTAGAATCAAGAAGAATTTGCCT	1	2	11	AA2	-	.
chr4	105272756	105272775	chr4:105272756-105272775	0	GAGCCAGTCAAGACTTGCCG	3	3	0	BCC1	-	.
chr4	105273730	105273753	chr4:105273730-105273753	0	AAACATTTTTCCTTAGACATGTTG	1	2	4	AC2	-	.
chr4	105273969	105273989	chr4:105273969-105273989	0	CAGTTTGCTTAAAACTAGCCA	1	3	1	ACC1	-	.
chr4	105274766	105274797	chr4:105274766-105274797	0	AGGCATGTTCAGAAGTTCCAAAGAACATTTTG	1	2	12	AC3	-	.
chr4	105277465	105277487	chr4:105277465-105277487	0	TGAGATGTTTAAAAAACAAGTTT	1	2	3	AC3	-	.
chr4	105277645	105277667	chr4:105277645-105277667	0	ACGTTAGTCCACAAAACATGTTT	1	2	3	AD4	-	.
chr4	105277808	105277837	chr4:105277808-105277837	0	AAGCTAGTTCACTGAAGCCTATGCTATTTT	1	2	10	AD1	-	.
chr4	105279091	105279110	chr4:105279091-105279110	0	AAACATTTCCAAAAATGTTT	1	2	0	AA2	1.0	.
chr4	105279609	105279630	chr4:105279609-105279630	0	ATGCTTTTTTAAAAACTAGTTT	1	2	2	AD1	2.0	.
chr4	105281417	105281443	chr4:105281417-105281443	0	GTGCTTGTTTCATGAAGACACTTGTTT	1	2	7	DD2	-	.
chr4	105281608	105281635	chr4:105281608-105281635	0	AGAATTGTTTCAAAGAACGAAGATGCTT	1	2	8	AA2	-	.
chr4	105287636	105287659	chr4:105287636-105287659	0	AAGCATTTTTTGTAGAACTATTCT	1	2	4	AA2	1.0	.
chr4	105289883	105289905	chr4:105289883-105289905	0	GAGCAAGTCCCAAAGGCAACTCA	1	2	3	AC3	1.0	.
chr4	105290507	105290531	chr4:105290507-105290531	0	AGGCATATTCACTGAGCACTTGCTT	1	2	5	AD2	-	.
chr4	105292073	105292104	chr4:105292073-105292104	0	GAGTTAGCCTGTTGTGATGAAAGAACAAGACC	1	2	12	AD3	-	pELS
chr4	105293808	105293837	chr4:105293808-105293837	0	CAGGTTGCCTAAGGAGTGGTAAACTAGCCC	1	2	10	AC3	-	.
chr4	105294869	105294895	chr4:105294869-105294895	0	GAATTTGTTTTCCATTCAGGCTGGTCC	1	2	7	AB3	-	.
chr4	105295248	105295271	chr4:105295248-105295271	0	GAAGATGCTCAACCTGACTAGTCA	1	3	4	ACC1	1.0	.
chr4	105298246	105298274	chr4:105298246-105298274	0	AAACTTCTCTGAGCTAAAGGAGCATGTTC	1	1	9	A2	-	.
chr4	105298710	105298735	chr4:105298710-105298735	0	AGATATGCCTCGAGAAGAGCAACCCC	1	2	6	AA2	-	.
chr4	105299078	105299103	chr4:105299078-105299103	0	GTACTAGCCACTGCAAAAACATGCCA	1	3	6	CCD1	1.0	.
chr4	105308079	105308111	chr4:105308079-105308111	0	GGGGTTGTTTGTTTTTTTCTTGTAAATTTGTTT	1	2	13	AA2	-	.
chr4	105311417	105311438	chr4:105311417-105311438	0	AGACTTCTTTTAGGGCAGGCCT	1	2	2	AB2	2.0	.
chr4	105315091	105315123	chr4:105315091-105315123	0	AAGCATTCCTATACATCAACAATAGACAAGCAC	1	2	13	AD2	2.0	.
chr4	105318405	105318429	chr4:105318405-105318429	0	AAAAATGCCTCCAAGTAGCTTGTTG	1	3	5	ACC1	-	.
chr4	105318560	105318583	chr4:105318560-105318583	0	GGACATCTCAAATTCAACATGCCC	1	3	4	ACC2	-	.
chr4	105319234	105319262	chr4:105319234-105319262	0	AAATTAGCTTGGTGTGGTGGTGCATGCCT	1	2	9	AD2	1.0	.
chr4	105320890	105320911	chr4:105320890-105320911	0	AAATTTGTTCAAAAATTTGCCT	1	2	2	AA2	-	.
chr4	105321350	105321380	chr4:105321350-105321380	0	CAGAGAGTCCTCCAAAGGCTTGGACATGTCT	1	3	11	ABC1	-	.
chr4	105322550	105322582	chr4:105322550-105322582	0	AAACAAATTTACAAGAAAAAAACAAACAACCCC	1	2	13	AA2	1.0	.
chr4	105325712	105325738	chr4:105325712-105325738	0	AGACATAGTTACCTACTGGGCTAGTTT	2	2	7	AD1	-	.
chr4	105326442	105326471	chr4:105326442-105326471	0	TAACTAGTGTCCAAGAAAGCAGACATGTCT	1	2	10	CD	1.0	.
chr4	105328081	105328100	chr4:105328081-105328100	0	AAACAAGTGCAGGAAAGTTT	2	2	0	AD2	-	.
chr4	105328610	105328634	chr4:105328610-105328634	0	AAGCTTTTTTTGATAGAAGATGTTT	1	2	5	AA2	3.0	.
chr4	105331087	105331119	chr4:105331087-105331119	0	AAACAAATTTACAAGAAAAAAACAAACAACCCC	1	2	13	AA2	-	.
chr4	105336531	105336552	chr4:105336531-105336552	0	AAACAAGCCTTTGGGCTGGGCA	1	3	2	BCD2	3.0	.
chr4	105336692	105336718	chr4:105336692-105336718	0	GGGCATGCCTGTAATCCCAGCTACTTG	1	3	7	ACC1	1.0	.
chr4	105337727	105337757	chr4:105337727-105337757	0	GGGCTAGACCAAATTTTGGATGGACATGATT	1	2	11	DD2	-	.
chr4	105340888	105340912	chr4:105340888-105340912	0	GGGCAAGTTTCCTGAGTCCTAGTTT	1	2	5	DD1	-	.
chr4	105341859	105341878	chr4:105341859-105341878	0	AGGCATCTTTAGAATTGTTC	1	2	0	AA2	1.0	.
chr4	105342301	105342323	chr4:105342301-105342323	0	AGGCTAATTTAAGGGGAAAGTTT	1	2	3	AA2	-	.
chr4	105342582	105342604	chr4:105342582-105342604	0	AAACAAGTCTTTAGAGTTAGTTG	1	2	3	AC1	-	.
chr4	105343041	105343073	chr4:105343041-105343073	0	GATCAAGCTCAAAAGCCATCACAATGCTAGCCT	1	2	13	DD2	-	.
chr4	105343218	105343243	chr4:105343218-105343243	0	AAGCAACCTCACTGTTAAACTTGTCA	1	2	6	AC2	-	.
chr4	105345138	105345166	chr4:105345138-105345166	0	GCACATGCCCATAAGAGATGAAATAGCCT	1	2	9	AD2	1.0	.
chr4	105345457	105345488	chr4:105345457-105345488	0	GGTCTAGTCCAGACGAGAAGCCAAAAAAGCTT	1	2	12	AD2	1.0	dELS,CTCF-bound
chr4	105347228	105347249	chr4:105347228-105347249	0	AAGATAGTCTGGGGGCAAGACT	1	2	2	AD3	2.0	.
chr4	105349418	105349442	chr4:105349418-105349442	0	AAGCTTGTCCATTGGGAGACTGCCT	1	2	5	AB1	-	.
chr4	105350734	105350762	chr4:105350734-105350762	0	AAACATACTCAGAGAGTTTAAGCAAGTTA	1	2	9	AC2	-	.
chr4	105351901	105351926	chr4:105351901-105351926	0	AACCTAGCCTTTGAGGTGACAAGCTC	1	2	6	CD	1.0	.
chr4	105353030	105353059	chr4:105353030-105353059	0	AACCTTGTCTTTAAAAGGTCAGACTATTTT	1	2	10	AD3	-	dELS
chr4	105353629	105353657	chr4:105353629-105353657	0	GAACTAGCATAAATTTTACAAACATATTT	1	2	9	AD2	-	.
chr4	105354088	105354108	chr4:105354088-105354108	0	TAACAAGCCTGAAACTGATCT	1	3	1	ABC2	1.0	.
chr4	105355940	105355968	chr4:105355940-105355968	0	TGGCTTGTACACTTTGATGAAGCAAGCTG	1	3	9	CCD2	-	.
chr4	105358298	105358318	chr4:105358298-105358318	0	GATCTAGTTTCAAGCCAGTCC	1	2	1	BD2	-	.
chr4	105362709	105362736	chr4:105362709-105362736	0	AATCATGTCTAAAACAGCAGACTTGCTA	1	2	8	CD	-	.
chr4	105363990	105364021	chr4:105363990-105364021	0	TAGCAAGTTTGAGAGTGATTCTTGGATAGTCC	1	3	12	ACC2	-	.
chr4	105365521	105365541	chr4:105365521-105365541	0	GAACTTCCTAGAGACTTGTTG	1	3	1	ACC2	1.0	.
chr4	105366779	105366804	chr4:105366779-105366804	0	GGACTTGCCTTGTCTCAGATAAGACT	1	2	6	AD1	1.0	.
chr4	105367102	105367132	chr4:105367102-105367132	0	GGGCTTTCCCCTCTTTGCTCTGCACTTGTCT	1	2	11	AD2	-	.
chr4	105367946	105367967	chr4:105367946-105367967	0	GGGCAAGTTATAGAACTTCTCA	1	3	2	ACC1	1.0	.
chr4	105371341	105371364	chr4:105371341-105371364	0	AGACAAGTTTGAAGAAACATTTTT	2	1	4	A1	1.0	.
chr4	105372116	105372135	chr4:105372116-105372135	0	AAACAGGCTTAAACCTGTCT	2	2	0	BB2	-	dELS
chr4	105372185	105372211	chr4:105372185-105372211	0	GGGCATGCCTCCTAGTGAGTCTAACTT	2	2	7	AD1	-	.
chr4	105372594	105372626	chr4:105372594-105372626	0	AGACTAGTCTGTCCCAAGCAAAAGGGAATTCTC	2	2	13	AA1	-	.
chr4	105375812	105375831	chr4:105375812-105375831	0	GAACATGCTGTTACAAGTCC	3	3	0	CCD2	-	.
chr4	105376497	105376517	chr4:105376497-105376517	0	AGGTTTATCCGAGACTAGTTT	1	2	1	AA1	-	.
chr4	105376777	105376796	chr4:105376777-105376796	0	AAGCAAGTCTGGGAATCCTT	2	2	0	AA1	1.0	.
chr4	105377347	105377370	chr4:105377347-105377370	0	GGACATTTTTACCTGGATTAGCTC	1	2	4	AA2	1.0	.
chr4	105383148	105383174	chr4:105383148-105383174	0	AAACTTGTTTATGATACAGTCATGCTT	1	1	7	D2	-	.
chr4	105386806	105386833	chr4:105386806-105386833	0	AGGCAAGGTTCTAAGTATAGAGTAGTCC	1	2	8	AD2	2.0	.
chr4	105387100	105387129	chr4:105387100-105387129	0	AAGTTTGTTTTCTTATATGTAGGGAAGTTC	1	2	10	AA2	-	.
chr4	105387808	105387827	chr4:105387808-105387827	0	GCTCATGTTTAAACAAGCTG	3	3	0	CDD2	-	.
chr4	105389603	105389626	chr4:105389603-105389626	0	AAAAATGCTGTGTACAACAAGCCC	1	3	4	ACC1	2.0	.
chr4	105393166	105393193	chr4:105393166-105393193	0	TTGTTTGTTTTTCCATGAGAACAAGTTT	1	3	8	ACD1	-	.
chr4	105396504	105396526	chr4:105396504-105396526	0	GGGCAGGTTACTTAAGCTTGCTA	1	3	3	BCC2	1.0	.
chr4	105396851	105396872	chr4:105396851-105396872	0	CGGCTTGTCAGTAAGCATGCAC	2	3	2	CCD1	-	.
chr4	105397045	105397069	chr4:105397045-105397069	0	AAGAATATCTAAGGAAAACTTGCTT	2	2	5	AA1	2.0	.
chr4	105398397	105398429	chr4:105398397-105398429	0	TAACATGCCTTATTTCACTTATAAAACATACTT	1	2	13	AC2	-	.
chr4	105401249	105401271	chr4:105401249-105401271	0	AAGATAGTTTAAAAGGCTTGCCA	1	2	3	AC2	1.0	.
chr4	105402126	105402148	chr4:105402126-105402148	0	GAGCTAGGTGCCATGGCATGCCC	1	3	3	CCD2	1.0	.
chr4	105406029	105406060	chr4:105406029-105406060	0	GAATATGTTCAGGACTTTCAGGAAACATGGTC	1	2	12	AD3	-	.
chr4	105407486	105407518	chr4:105407486-105407518	0	GAGTATTTCCCCACTGGAAATGAAAACATGTTC	2	2	13	AA1	-	.
chr4	105410107	105410135	chr4:105410107-105410135	0	AAACTTCTCCGAGCTTAAGGAACATGTTC	1	1	9	A2	1.0	.
chr4	105414445	105414465	chr4:105414445-105414465	0	ACGCATGCCAAGGGCAAGCCA	2	3	1	CCD1	3.0	.
chr4	105414743	105414763	chr4:105414743-105414763	0	TGGCATGTTTCAGCCTTGTTT	2	2	1	CD	-	.
chr4	105416600	105416622	chr4:105416600-105416622	0	AAACATTCACAAGAAACAAGTTT	2	2	3	AD1	-	.
chr4	105417949	105417970	chr4:105417949-105417970	0	AGGCTAGTTACTAACCATGCCC	2	2	2	CD	-	.
chr4	105418501	105418531	chr4:105418501-105418531	0	AGACATACCTTAATAATTTTAGGACAAGTGT	1	2	11	AD2	-	.
chr4	105419607	105419636	chr4:105419607-105419636	0	AAAAATGTTATCTGATGCAATGGCTAGTTT	1	3	10	ACC1	-	.
chr4	105422681	105422708	chr4:105422681-105422708	0	TTACATGTTTGCAAAGGTGGGCAAGTCA	1	3	8	CCD1	-	.
chr4	105425008	105425040	chr4:105425008-105425040	0	AGGCATGCATTAATGGTAGGACTAAACTGGCTC	1	2	13	BD2	-	.
chr4	105427392	105427420	chr4:105427392-105427420	0	AAACTTCTCCGAGCTAGAGGAGCACGTTC	1	2	9	AB2	2.0	.
chr4	105432378	105432406	chr4:105432378-105432406	0	GAACAAACTTTATGCAGAAAAACTTGTTG	1	2	9	AC2	1.0	.
chr4	105434736	105434757	chr4:105434736-105434757	0	AAGCAAGCAAGGAAGCATGCCC	2	2	2	CD	-	.
chr4	105435212	105435239	chr4:105435212-105435239	0	GAGCATACCCCTAACCGAGAACTATTTT	1	2	8	AA2	1.0	.
chr4	105436510	105436538	chr4:105436510-105436538	0	AAGCAATCCTAAGCAAAAAGAACAAATCT	1	2	9	AA2	-	.
chr4	105437747	105437766	chr4:105437747-105437766	0	AGGCTGGCTTTGACTTGTTA	2	3	0	BCC2	-	.
chr4	105441214	105441243	chr4:105441214-105441243	0	AGATTAGCTTCCAGACTTTAGAAATAGTTT	1	2	10	AA2	-	.
chr4	105443393	105443424	chr4:105443393-105443424	0	GGGCTGGCTTTCATTTTAACAGGGTCATGTCT	1	2	12	BD2	1.0	.
chr4	105443472	105443493	chr4:105443472-105443493	0	GAGCTATTCCATAAGCTATCCC	1	2	2	AA2	1.0	.
chr4	105445353	105445385	chr4:105445353-105445385	0	AAACCTGCTTTCATGGTTTCCACAGGCATTCTC	2	2	13	AB3	-	.
chr4	105446625	105446655	chr4:105446625-105446655	0	AAAGATGCTTTAAAAGAAATTAAGCCAGCTC	1	2	11	AB2	-	.
chr4	105450974	105450995	chr4:105450974-105450995	0	AAACCAGCCAAAAAACTAGTCT	1	2	2	BC1	-	.
chr4	105454867	105454887	chr4:105454867-105454887	0	TGACATGTTTCTAGCTTACTC	2	3	1	ACC1	-	.
chr4	105455760	105455786	chr4:105455760-105455786	0	AAACAACCCTTGCATCTGAAGTAGCCT	1	2	7	AA2	-	.
chr4	105456216	105456237	chr4:105456216-105456237	0	AAGCTAATTCCAAAACTAGCTC	1	1	2	A2	-	dELS
chr4	105456256	105456277	chr4:105456256-105456277	0	AGACAAGTCTATAAAAATGCCT	1	1	2	A2	-	dELS
chr4	105457246	105457272	chr4:105457246-105457272	0	AGGTAAGCTTAGAACAAAAACAAACTT	1	2	7	AA2	-	.
chr4	105457763	105457782	chr4:105457763-105457782	0	TATGTTGCCCAGGCTTGTCT	2	3	0	ACD1	-	.
chr4	105457902	105457932	chr4:105457902-105457932	0	GAACTAGGCCTCCTTGGAGAAAGGCTTGATT	1	2	11	DD2	1.0	.
chr4	105459583	105459606	chr4:105459583-105459606	0	AAACATGTTCACCCAAAAATCTCT	2	2	4	AA1	-	.
chr4	105461232	105461262	chr4:105461232-105461262	0	AAGCATGCTCAGTTGAGCTTCATGCTTCTCC	2	2	11	AD1	1.0	.
chr4	105462342	105462365	chr4:105462342-105462365	0	AAACAAGCTATTGCCAATTTGCTT	1	3	4	ACC2	1.0	.
chr4	105463125	105463156	chr4:105463125-105463156	0	GGGAAAGTCTGGAACTCCCGAGAGACTTGTTA	1	2	12	AC2	-	.
chr4	105472928	105472956	chr4:105472928-105472956	0	AAACAAGGCTTAGCAACTTAAACTCGTCC	1	2	9	BD2	1.0	pELS,CTCF-bound
chr4	105473234	105473256	chr4:105473234-105473256	0	CGCTTAGCCTTCTGGGCTTGTTC	1	3	3	ACD1	-	.
chr4	105473326	105473351	chr4:105473326-105473351	0	AAACTTGTGCGTACCAAGTCAAGCTT	1	2	6	DD2	-	pELS,CTCF-bound
chr4	105478016	105478045	chr4:105478016-105478045	0	AATGATGCTTCAAGATGAGAAAACATGTCA	1	3	10	ACD1	1.0	.
chr4	105480629	105480660	chr4:105480629-105480660	0	AGAAAAGCTTACAATGGATTTTAGGGAAGTTT	1	2	12	AA2	-	.
chr4	105484366	105484397	chr4:105484366-105484397	0	AAACAAATTTACAAGAAAAAACAGACAACCCC	1	2	12	AA2	1.0	.
chr4	105485404	105485426	chr4:105485404-105485426	0	CAACTCGTCCAACTGACAAGCCC	1	3	3	BCC2	1.0	.
chr4	105485909	105485939	chr4:105485909-105485939	0	TGGCAAGCCCGTGTATGTTGAGAGCTTCTCA	1	3	11	ACC1	1.0	.
chr4	105489415	105489434	chr4:105489415-105489434	0	AAACATGCTTAAATAAGCCC	3	1	0	A2	-	.
chr4	105489913	105489944	chr4:105489913-105489944	0	AAGCAAGCCCTCACCAGACACTGAATATGCTG	1	2	12	AC1	1.0	.
chr4	105490758	105490790	chr4:105490758-105490790	0	AAGCAATTTCTCCTCAGATACCTGAGCAATCTT	1	2	13	AA2	1.0	dELS
chr4	105491562	105491586	chr4:105491562-105491586	0	AAGTATGTCTGCTTCAGGCATATTT	1	2	5	AA2	-	.
chr4	105495826	105495851	chr4:105495826-105495851	0	AGGCAAGCCCAGCCAAAAGCATTATC	1	2	6	AD4	1.0	.
chr4	105496873	105496893	chr4:105496873-105496893	0	GGACATTTTTCTAACAAGCTG	1	3	1	ACC2	1.0	.
chr4	105499835	105499867	chr4:105499835-105499867	0	AAACAAATTTACAAGAAAAAAACAAACAACCCC	1	2	13	AA2	-	.
chr4	105504112	105504134	chr4:105504112-105504134	0	CAGCTCGCCAAGGAAACTTGTTT	1	3	3	BCC2	1.0	.
chr4	105504414	105504437	chr4:105504414-105504437	0	AGACTTGCTTAAATACACTTCTTT	1	2	4	AD1	-	.
chr4	105504653	105504682	chr4:105504653-105504682	0	TAACTAGCCTCCTATGGCAGAGGCTTGTAA	1	3	10	CCD1	-	.
chr4	105505050	105505075	chr4:105505050-105505075	0	TGGCTAGTCCCACTGCTGACTTCTCT	1	3	6	ACC1	-	dELS
chr4	105506386	105506415	chr4:105506386-105506415	0	GAGCATGTCACACCTCTGCTCAACATCCTC	1	3	10	ACC1	2.0	.
chr4	105507356	105507377	chr4:105507356-105507377	0	CAGCAAGTTCTGGGGCATGTGG	2	3	2	CCD1	-	.
chr4	105507551	105507574	chr4:105507551-105507574	0	AGAGTAGTTCACAAAGACAAGCAT	1	2	4	AD3	2.0	.
chr4	105509190	105509209	chr4:105509190-105509209	0	GAACAAGTTGGACCTAGTCC	3	2	0	CD	-	.
chr4	105515074	105515098	chr4:105515074-105515098	0	TGACATTTTTCTGTTGGACAAGTCT	1	2	5	AC1	-	.
chr4	105515482	105515510	chr4:105515482-105515510	0	TGACTTGTTTCAAGATTTAGAGCTCCTTT	1	3	9	ABC2	2.0	.
chr4	105517630	105517654	chr4:105517630-105517654	0	CATCTAGTTGCAAGAAAACAAGCTC	1	3	5	CCD1	1.0	.
chr4	105521179	105521198	chr4:105521179-105521198	0	ATAATTGTTTAAGCTAGTTT	3	2	0	AD4	-	.
chr4	105522351	105522383	chr4:105522351-105522383	0	GGACATCTTTATGTATCTGATGAGAGCTTTTCT	1	2	13	AA2	1.0	.
chr4	105523397	105523418	chr4:105523397-105523418	0	AGACAAGTCTTTAAAATGGTCT	1	2	2	AB1	-	.
chr4	105526054	105526080	chr4:105526054-105526080	0	GAAATTGCTCTTGAACAGGGCTACCCC	1	2	7	AA2	-	.
chr4	105530453	105530477	chr4:105530453-105530477	0	ATGCAAGTTCATAGAATGCAAGTTT	1	2	5	DD2	-	.
chr4	105533476	105533498	chr4:105533476-105533498	0	AGACTTTTTCTTTAGGATAGTTT	1	2	3	AA2	-	.
chr4	105535030	105535062	chr4:105535030-105535062	0	AAATTTGTCCAAAGGACCCAGGTAAACAACTTT	1	2	13	AA2	-	.
chr4	105539540	105539559	chr4:105539540-105539559	0	GAGCTTTCCCAGGCATTTTT	1	2	0	AA2	3.0	.
chr4	105540323	105540342	chr4:105540323-105540342	0	GATCCTGTTCAGACATGTTA	3	3	0	BCD1	1.0	.
chr4	105542754	105542773	chr4:105542754-105542773	0	AGGATTGCCTGAACAATCCT	1	2	0	AA2	3.0	.
chr4	105545642	105545661	chr4:105545642-105545661	0	AGGCTAGGCCAGTCTTGCCT	2	2	0	DD2	-	.
chr4	105547735	105547756	chr4:105547735-105547756	0	AAACTTGCTTCTAGACTTCTAT	1	2	2	AD4	-	.
chr4	105548809	105548831	chr4:105548809-105548831	0	AGGCAAGTTGCTTGGCCAAGTCT	1	2	3	CD	-	.
chr4	105550548	105550576	chr4:105550548-105550576	0	ACACTTGTTTTGAAAATACAAATTTGTTC	1	2	9	AD2	-	.
chr4	105552734	105552756	chr4:105552734-105552756	0	CTGCAAGCCTCCAAAGCTTGTCT	1	2	3	CD	-	.
chr4	105553780	105553811	chr4:105553780-105553811	0	GTACTTGTTATGTGGTCCTCCAGAACTTGCCT	1	2	12	CD	-	pELS
chr4	105553910	105553934	chr4:105553910-105553934	0	GGACATGCTTATATTTAACAAATCT	1	2	5	AC1	-	.
chr4	105554818	105554848	chr4:105554818-105554848	0	GAACTTGCCCAATATTAATCGAAGTTTGTAT	1	2	11	AD1	1.0	.
chr4	105555804	105555834	chr4:105555804-105555834	0	AGATTTTTCTTTGGTGCTCTTGAGCTTGTCT	1	2	11	AA1	1.0	dELS,CTCF-bound
chr4	105556310	105556341	chr4:105556310-105556341	0	AAACATGTCTGACCTTTACTCCAAAGAGGCTC	2	2	12	AB1	-	dELS
chr4	105557624	105557655	chr4:105557624-105557655	0	GAGCTTGCTTCTCTCTGCTCTCAGCCATGTCA	1	2	12	CD	-	dELS
chr4	105563604	105563636	chr4:105563604-105563636	0	AGGTTTGCTTGGCTCCAAAGTCAGGGCTTTTTC	1	2	13	AA2	-	.
chr4	105565680	105565706	chr4:105565680-105565706	0	AGACTTACTCTCTCTAGAAATTAGCTT	1	2	7	AA2	1.0	.
chr4	105566145	105566166	chr4:105566145-105566166	0	GAGAATTTCTCTAGACTTGTCC	2	2	2	AA1	1.0	.
chr4	105568781	105568811	chr4:105568781-105568811	0	GAGAATGTTCCAACATTCTTGAAGTATGTCT	1	2	11	AA2	-	.
chr4	105569160	105569184	chr4:105569160-105569184	0	AAACTTGTTTGAGAAGCACATTCTC	2	2	5	AD1	1.0	dELS,CTCF-bound
chr4	105573479	105573507	chr4:105573479-105573507	0	AAGATTGTCTTTTCCCCATAAAATAGTCT	1	2	9	AA2	-	.
chr4	105578302	105578331	chr4:105578302-105578331	0	TGACTTCTCAAAATTTATTGAGACTTGTTT	1	3	10	ACC2	-	.
chr4	105580812	105580844	chr4:105580812-105580844	0	AAGCAATTCTCCACCACTAAGCCCGGCTAGTTT	1	2	13	AC2	6.0	.
chr4	105581091	105581118	chr4:105581091-105581118	0	GGAGTAGTTGGAGGCCAAGAACAAGTCC	1	2	8	AC1	1.0	.
chr4	105583971	105583993	chr4:105583971-105583993	0	GGATATGTTTCCTGAGTATGTTC	1	2	3	AA2	2.0	.
chr4	105586439	105586459	chr4:105586439-105586459	0	AAATTTGTTCTCAACAAGTTG	1	3	1	ACC1	1.0	.
chr4	105592310	105592333	chr4:105592310-105592333	0	GAACTTGCCATTACCAACAACTTC	1	3	4	ACC1	-	.
chr4	105593170	105593191	chr4:105593170-105593191	0	AAACATGTTTCAAAATAAGCAC	2	2	2	AD1	1.0	.
chr4	105593403	105593431	chr4:105593403-105593431	0	TGGCTTGCTTCTGTAGTCCAGGCTACTCA	1	3	9	ACC1	1.0	.
chr4	105597661	105597691	chr4:105597661-105597691	0	AGACATGTCTTATTTATGCAAACAATTGCCT	2	2	11	AD1	-	.
chr4	105602400	105602424	chr4:105602400-105602424	0	AAACACGTTTTAGGAAGACTAATCT	1	2	5	AB2	1.0	.
chr4	105602694	105602723	chr4:105602694-105602723	0	ACGCTTGTTTCCATCATCCTGGGCATACCC	1	2	10	AD3	-	.
chr4	105602859	105602881	chr4:105602859-105602881	0	AAAAATGTTCCCAGAACTGGCTC	2	2	3	AB3	-	.
chr4	105603421	105603446	chr4:105603421-105603446	0	GAACTGGTACCATCATAGACTAGCTT	1	2	6	BD1	1.0	.
chr4	105603673	105603692	chr4:105603673-105603692	0	AGATATGTTTATACTAGCTT	3	2	0	AD2	2.0	.
chr4	105605255	105605280	chr4:105605255-105605280	0	AAACAAATTTTCTGTTGGACTTTTTT	1	2	6	AA2	-	.
chr4	105605549	105605570	chr4:105605549-105605570	0	AGATTAGTTAAAAGACTTGCTG	1	3	2	ACC1	2.0	.
chr4	105605670	105605699	chr4:105605670-105605699	0	TGAGAAGCCTGATGAAATAATGGCTAGTTT	1	3	10	ACC1	1.0	dELS
chr4	105606250	105606271	chr4:105606250-105606271	0	AGACTTTTCTAGAAACAATTTC	1	2	2	AA2	2.0	.
chr4	105607127	105607152	chr4:105607127-105607152	0	ACAGAAGCCTATAAACAGGCATGTCG	1	3	6	ACD1	1.0	.
chr4	105607754	105607773	chr4:105607754-105607773	0	AATCAAGTTCAAACTAGCTT	3	1	0	D1	1.0	.
chr4	105607894	105607918	chr4:105607894-105607918	0	AGACAAGTTCTCCACAAAGATGACT	2	2	5	AD1	-	.
chr4	105611823	105611846	chr4:105611823-105611846	0	AAACTAGTTTTTTAAAAGTTGTCT	1	1	4	A2	-	.
chr4	105616371	105616403	chr4:105616371-105616403	0	AAGCAAGCCTGGGAGGCCTCAGGAAACTTACAA	1	3	13	ACD2	-	.
chr4	105617600	105617622	chr4:105617600-105617622	0	GGACTATTTTTGTAAACAAGGCC	1	2	3	AD2	-	.
chr4	105619186	105619207	chr4:105619186-105619207	0	GGGCTGGCCTTGCGACTTGCTT	1	2	2	BC2	3.0	dELS
chr4	105620590	105620612	chr4:105620590-105620612	0	GATCATGTTTTTCAAACAAGTCA	1	2	3	CD	1.0	.
chr4	105621371	105621391	chr4:105621371-105621391	0	GAACATGCTTGAGTCTACTTT	2	2	1	AD1	1.0	.
chr4	105622423	105622455	chr4:105622423-105622455	0	GAAGTTGCCCAATAGCCTGGAAAGAGCATGGCC	1	2	13	AD3	-	.
chr4	105622496	105622524	chr4:105622496-105622524	0	TCACTAGTTTGATGGCTGTGAGCAAGTCA	1	3	9	CCD1	1.0	.
chr4	105623381	105623406	chr4:105623381-105623406	0	CAACTAGCTACAGCAGAGGCAAGCTT	1	2	6	CC	-	.
chr4	105626265	105626297	chr4:105626265-105626297	0	GGATATGCCTGGAATCATCTCTCACACATGTTC	1	2	13	AD2	1.0	.
chr4	105626855	105626876	chr4:105626855-105626876	0	GAACTTCCTCACAGACATGGTC	1	2	2	AD2	-	.
chr4	105630587	105630612	chr4:105630587-105630612	0	AAAGTTGCCTTTGAGAAAACCAGCTT	1	2	6	AB2	1.0	.
chr4	105631495	105631514	chr4:105631495-105631514	0	AGACAAGTCAGGCCTTGTTA	2	3	0	CCD2	2.0	dELS
chr4	105633237	105633260	chr4:105633237-105633260	0	GAGCTATTTTCCCAAAAGTTGCCT	1	2	4	AA2	-	.
chr4	105633378	105633399	chr4:105633378-105633399	0	AAACAGGTTTTCAAACAGGTTT	1	2	2	BB2	-	dELS,CTCF-bound
chr4	105634380	105634411	chr4:105634380-105634411	0	TAGCAAGTTTTTATTTATTCAACAAAAAGTTT	1	3	12	ACC2	2.0	.
chr4	105635074	105635098	chr4:105635074-105635098	0	GGAATAGTCACATAAAAACTTGTTA	1	3	5	ACC1	-	.
chr4	105635897	105635927	chr4:105635897-105635927	0	TAGCATGTCTGGAGATTGAGGAAACAATTGC	1	3	11	ACD2	-	.
chr4	105636245	105636275	chr4:105636245-105636275	0	GGACATGATTATAAAATAATGAGACTACTTC	1	2	11	AD2	1.0	.
chr4	105637080	105637109	chr4:105637080-105637109	0	GCACATGTTTGGCTTATGATGAGCAACTCT	1	2	10	AD3	1.0	dELS
chr4	105650672	105650697	chr4:105650672-105650697	0	AAACTTCTTCCTTCCAAGTCATGTTC	1	2	6	AD2	1.0	.
chr4	105650988	105651018	chr4:105650988-105651018	0	AGGCATGTGTAAATGTAGGGCAAACAATTCC	1	2	11	AD2	-	.
chr4	105652499	105652526	chr4:105652499-105652526	0	GAACTAGTCCTTAAAAATAAACAGGATT	1	2	8	BD4	-	.
chr4	105653052	105653072	chr4:105653052-105653072	0	AGGCTGGTTCCGATCTTGTTT	1	2	1	BD2	1.0	.
chr4	105654975	105654998	chr4:105654975-105654998	0	AGACAAGTTTCCATGTACATGTAC	1	2	4	DD1	-	.
chr4	105655565	105655591	chr4:105655565-105655591	0	AAACTTGCCTTTTTTGTAACTTTGTTC	1	2	7	AD1	1.0	.
chr4	105656299	105656319	chr4:105656299-105656319	0	ATGCTTTTCTTAAACAAGTCT	1	2	1	AD1	1.0	.
chr4	105656497	105656528	chr4:105656497-105656528	0	AAATATATCTTGGGAATCATAAAAACATGCTT	2	2	12	AA1	1.0	.
chr4	105657248	105657273	chr4:105657248-105657273	0	TAGCTTCTCCCTCAGCAAGCATGCTC	1	2	6	AC1	1.0	dELS,CTCF-bound
chr4	105663436	105663459	chr4:105663436-105663459	0	AAACTATACTCATTAAACAAGTCC	1	2	4	AD1	-	dELS
chr4	105663818	105663846	chr4:105663818-105663846	0	AAACTTGCCAGGTGTGGTGGCACATGCCT	1	2	9	CD	-	.
chr4	105665498	105665520	chr4:105665498-105665520	0	TGACTAGTTGCCCAGGCTGGTCT	1	3	3	BCC1	1.0	.
chr4	105668501	105668530	chr4:105668501-105668530	0	GGACTTGTTTTTGCTATATCAGAAAGGTTC	1	2	10	AB1	-	.
chr4	105669364	105669392	chr4:105669364-105669392	0	AAACAATATTTCAAGGAAGGGGCTTGTCC	1	2	9	AD1	-	.
chr4	105670597	105670616	chr4:105670597-105670616	0	TAACTTGTCTGGACATTACT	3	3	0	ACD2	-	.
chr4	105670972	105670995	chr4:105670972-105670995	0	AAGCAATTTTCTCCAAGCAATCCT	1	2	4	AA2	1.0	.
chr4	105671909	105671928	chr4:105671909-105671928	0	AGAATTGCTATAGCATGTTT	4	3	0	ACC1	-	.
chr4	105678773	105678800	chr4:105678773-105678800	0	AGACTTCCCCTTCAGCCAGGGCTTTTTT	1	2	8	AA2	-	.
chr4	105680323	105680348	chr4:105680323-105680348	0	AAGCTTACTTGTTAGCACACTTGCTT	1	2	6	AD2	-	.
chr4	105681910	105681938	chr4:105681910-105681938	0	GAAGAAGCCATCAGTGTGTGAACAAGTCA	1	3	9	ACC1	-	.
chr4	105684464	105684496	chr4:105684464-105684496	0	AAACATTTTTAGCTCTTGAAATCAAGGTAGCCT	1	2	13	AA2	-	.
chr4	105684907	105684934	chr4:105684907-105684934	0	AAGCATGTTCTATGTGTCTGGCATTTCA	1	3	8	ACC1	-	.
chr4	105689258	105689286	chr4:105689258-105689286	0	GAACTTGCCCCAGTTTGAGGAATCTGTTT	1	2	9	AB1	2.0	.
chr4	105693578	105693604	chr4:105693578-105693604	0	GAACAAGTCCATTTTACAGATATATTC	2	2	7	AA1	1.0	.
chr4	105702193	105702220	chr4:105702193-105702220	0	TGGCATGATCTCGGCTCATGGCAAGCTC	1	3	8	CCD2	1.0	.
chr4	105705340	105705364	chr4:105705340-105705364	0	CGTCTAGCTGCAGGAAAGCAAGCTC	1	3	5	CCD1	1.0	.
chr4	105705482	105705507	chr4:105705482-105705507	0	AACCATGTCTTCAATGAAACTGGTCC	2	2	6	BD3	-	.
chr4	105706396	105706421	chr4:105706396-105706421	0	AGGCATGCACCACCGTAACCATGCCC	1	2	6	DD2	-	.
chr4	105707707	105707733	chr4:105707707-105707733	0	AAACTTGATGACAGCAGGAACTTGTTT	1	2	7	CD	-	.
chr4	105710524	105710553	chr4:105710524-105710553	0	CGGCCTGTTTTTGTTTTTTTAAACTTGTTT	1	2	10	BC3	1.0	pELS
chr4	105717904	105717932	chr4:105717904-105717932	0	AGACAATTTTTGTAGAGCAGGACTTGCTG	1	2	9	AC2	-	.
chr4	105718014	105718035	chr4:105718014-105718035	0	AGACTTGCTTGAAAGCCTGTGC	1	2	2	BD1	1.0	.
chr4	105730583	105730615	chr4:105730583-105730615	0	GGGCTTGTTTGTTTTTTTCTTGTAAATTTGTTT	1	1	13	A2	-	.
chr4	105734167	105734194	chr4:105734167-105734194	0	GGAGTTGCTCTTCTCGAGGAACATCTTT	1	2	8	AA2	-	.
chr4	105737531	105737554	chr4:105737531-105737554	0	GGTCTTATTCATAAAAACTTGCCC	1	2	4	AD1	1.0	.
chr4	105740769	105740795	chr4:105740769-105740795	0	CAACATGCTGGGATGAAGGACTGGCCT	1	3	7	BCC1	-	.
chr4	105748622	105748642	chr4:105748622-105748642	0	AAGATTGCCAAGAACATGTTT	1	2	1	AC1	-	.
chr4	105748904	105748928	chr4:105748904-105748928	0	AAACATTCCTTATATTAACATGTTT	1	2	5	AC2	-	.
chr4	105749348	105749374	chr4:105749348-105749374	0	AGACTTTTTGTAGCTGTAGACAAGCTT	1	2	7	AC1	-	.
chr4	105751946	105751970	chr4:105751946-105751970	0	GGACTACTTTGCTGTAAGCAAGGCC	1	2	5	AD2	-	.
chr4	105752664	105752694	chr4:105752664-105752694	0	TAAGTTGTTTGTCATAGCACTAGGCAAGTTT	1	2	11	AC3	-	.
chr4	105754134	105754165	chr4:105754134-105754165	0	GAACTATTTTATTCCATGCTTTGAACCAGCTC	1	2	12	AB2	-	.
chr4	105757068	105757091	chr4:105757068-105757091	0	GGAAATGTTTTGGAAGAGTAGTTT	1	2	4	AA2	-	.
chr4	105757950	105757974	chr4:105757950-105757974	0	AGACATGTTCCTACTATACTATCTT	2	2	5	AD1	-	.
chr4	105759062	105759090	chr4:105759062-105759090	0	CAACATGTTCTTAAAGCTGAGACATTTCA	1	3	9	ACC1	-	.
chr4	105759240	105759259	chr4:105759240-105759259	0	GAATTTGTTTAGAAAAGTCT	1	2	0	AA2	-	.
chr4	105760391	105760412	chr4:105760391-105760412	0	AAACATGCTTAAAAGCATAATT	1	2	2	AD4	-	.
chr4	105762568	105762591	chr4:105762568-105762591	0	GGTCATGTTTGGTGGGATATGCTT	1	2	4	AD2	-	dELS
chr4	105764201	105764226	chr4:105764201-105764226	0	GAACAAGTTTTATAGAAAAAATATTT	2	2	6	AA1	-	.
chr4	105764526	105764552	chr4:105764526-105764552	0	AGGGATGCTTTCTGGCGAGGCTTCTCT	1	2	7	AA2	1.0	dELS
chr4	105765811	105765841	chr4:105765811-105765841	0	GGGCTTTCCCTGCTTCACTCTGCACTTGTCT	1	2	11	AD2	-	.
chr4	105771813	105771841	chr4:105771813-105771841	0	AGATTTGTTCGTTTTGCTTAGGATTGTCT	1	2	9	AA2	-	.
chr4	105775273	105775303	chr4:105775273-105775303	0	TAGCTTCTTTGCATTGGGTTAGAACATGTTC	1	2	11	AC1	1.0	.
chr4	105777489	105777520	chr4:105777489-105777520	0	TAGCAAGTCTTCCTTCCTTTCTCAACATCTTC	1	3	12	ACC1	-	.
chr4	105777673	105777696	chr4:105777673-105777696	0	AGTTTTGCCTACCTAGGCAAGTTA	1	3	4	ACD1	-	.
chr4	105778699	105778725	chr4:105778699-105778725	0	AAACATGTCTTGAATTATAATATGTTC	1	2	7	AC1	-	.
chr4	105781914	105781937	chr4:105781914-105781937	0	TAGCATGTCTGTGTGGGGTAGTTC	1	2	4	AC2	2.0	.
chr4	105783899	105783919	chr4:105783899-105783919	0	AAATTAGTTTGAAGAATGTCC	1	2	1	AA2	-	.
chr4	105784374	105784395	chr4:105784374-105784395	0	AGACTAGCTTTATAACAATTCA	1	3	2	ACC1	-	.
chr4	105784837	105784867	chr4:105784837-105784867	0	AAACTAACTCCTGCATCGTTTTGACATGTTC	1	2	11	AC2	-	.
chr4	105786949	105786976	chr4:105786949-105786976	0	AAACATGATAATATGACTCAGCAAGTCT	1	3	8	CCD2	1.0	.
chr4	105787341	105787368	chr4:105787341-105787368	0	GGACATGCTTTGGGTACTTAGATTGTTG	1	3	8	ACC2	-	.
chr4	105787753	105787774	chr4:105787753-105787774	0	AGAAATGTTTGAAAGCTTTTTT	1	2	2	AA2	-	.
chr4	105788859	105788891	chr4:105788859-105788891	0	AAGCATGTTGTATTCCTTAACCCAAATATGTCA	1	3	13	ACC2	-	.
chr4	105792428	105792458	chr4:105792428-105792458	0	AAACAAGCCATGAGCTACAAGAAGCAACCTA	1	3	11	ACC1	1.0	.
chr4	105795270	105795292	chr4:105795270-105795292	0	AGACATTTTTCTGAGACCTGCTT	1	2	3	AB2	2.0	.
chr4	105798715	105798735	chr4:105798715-105798735	0	AAACATGCTCTGAGCAGGTAT	2	2	1	BD4	-	.
chr4	105798921	105798950	chr4:105798921-105798950	0	TGGCATCTTCTTCTGATAGAGGGCTAGTTT	1	2	10	AC1	3.0	.
chr4	105799330	105799361	chr4:105799330-105799361	0	GAACATCTTTGCATTCATATCTTGGCTAGCTC	1	2	12	AC2	-	.
chr4	105800942	105800961	chr4:105800942-105800961	0	ATGCATGCCTGAACAAACCT	3	2	0	AD3	-	.
chr4	105811931	105811956	chr4:105811931-105811956	0	AAACAAGTTTCATGGTAAAAGAGTTC	1	2	6	AB1	-	.
chr4	105814018	105814040	chr4:105814018-105814040	0	GAACTAGTCTGTTGAGGTTGTCA	1	2	3	AC1	-	.
chr4	105815196	105815218	chr4:105815196-105815218	0	GGGCTTGATGGGAAAGCTTGTCT	1	2	3	CD	1.0	.
chr4	105818670	105818691	chr4:105818670-105818691	0	AAGCATGCTCAGTGATTAGCTA	1	3	2	ACC2	-	.
chr4	105819045	105819066	chr4:105819045-105819066	0	GAACTTGTCCCTAAGCAGCTCT	1	2	2	AB4	2.0	.
chr4	105819602	105819634	chr4:105819602-105819634	0	AAGCATGATAAATGACCATTCATCAGCTTGTCT	1	3	13	CCD2	1.0	.
chr4	105823116	105823148	chr4:105823116-105823148	0	AGACTTTTCTATATTACATTCAAGGTCATGTTT	1	2	13	AD2	1.0	.
chr4	105823202	105823228	chr4:105823202-105823228	0	TAACTTGTTTGTCTTACTGACTTTTTC	1	3	7	ACC1	-	.
chr4	105824444	105824474	chr4:105824444-105824474	0	AATCTTGTCTAGAATAAAGTCAGGAAAGCCT	1	2	11	AD2	-	.
chr4	105827169	105827190	chr4:105827169-105827190	0	AAACAAGCCATTAAACCAGTCC	1	2	2	BC2	-	.
chr4	105831176	105831204	chr4:105831176-105831204	0	AAACAAGAGTACACAGGTGGGACTAGCCT	1	2	9	DD1	2.0	.
chr4	105831262	105831287	chr4:105831262-105831287	0	GAGAATGATTGGGCTGGGGCAAGTTT	2	2	6	AD1	2.0	dELS,CTCF-bound
chr4	105832631	105832661	chr4:105832631-105832661	0	GGGCAAGTTCTTAATTTCCCAAGACTTCATT	1	2	11	AD4	-	.
chr4	105832832	105832860	chr4:105832832-105832860	0	CAACTAGTCATGAAAATAAGGATTAGCCT	1	3	9	ACC2	1.0	.
chr4	105835395	105835427	chr4:105835395-105835427	0	AGGCATGCTGGCTGCTGTGGGGCAGGCATCTCC	1	2	13	AC2	-	.
chr4	105836445	105836476	chr4:105836445-105836476	0	GGACCTGCCCCTTTCTACCTAGGAGCCTGTCT	1	2	12	BB2	2.0	.
chr4	105837139	105837164	chr4:105837139-105837164	0	GAGACTGTTCCTCCCAGGGCTAGCCA	1	3	6	ABC1	-	.
chr4	105837364	105837388	chr4:105837364-105837388	0	AAACTAGCCACTCCCAAGCCTGCTT	1	2	5	BC2	-	.
chr4	105840921	105840941	chr4:105840921-105840941	0	GGAAAAGCCAAGAACTAGCTA	1	3	1	ACC1	-	.
chr4	105843597	105843616	chr4:105843597-105843616	0	AGAGAAGGCTGAACTTGTCC	2	2	0	AD1	-	.
chr4	105845308	105845337	chr4:105845308-105845337	0	AAACAAGACTTAGGGGTACAAAGCATGCTC	1	1	10	D2	-	.
chr4	105847405	105847433	chr4:105847405-105847433	0	CAACATGCTCTTTTATTGTGGACTTTCTT	1	2	9	AC2	-	.
chr4	105849261	105849293	chr4:105849261-105849293	0	AAACTACTTTATCTTATCTTGGGAGACAAATTT	1	2	13	AA2	-	.
chr4	105850910	105850932	chr4:105850910-105850932	0	AGGCATGTGCTATAGGCATTTCC	1	2	3	AD2	3.0	.
chr4	105852949	105852981	chr4:105852949-105852981	0	GAGGTTGTTTATTTTTTTCTTGTAAGTTTGTTT	1	2	13	AA2	-	.
chr4	105857388	105857416	chr4:105857388-105857416	0	GAACATGCTTCTTTAGCTCAGAGGAGTTT	2	2	9	AB1	-	.
chr4	105858075	105858103	chr4:105858075-105858103	0	GGGCTTCTCTCTTTCTTTCAGAGATGCCC	1	2	9	AA2	-	.
chr4	105862600	105862631	chr4:105862600-105862631	0	AAGCAAGTCCTTAGAGACCTACAAAGAAACTT	1	2	12	AA1	1.0	.
chr4	105863885	105863917	chr4:105863885-105863917	0	AAGCTTGTCCACCATGATCAAGTGGGCTTCATC	1	2	13	AD4	2.0	.
chr4	105865382	105865413	chr4:105865382-105865413	0	AGACAAATTTACAAAAGAAAACAAACAACCCC	1	2	12	AA2	-	.
chr4	105866273	105866294	chr4:105866273-105866294	0	AAGCTTGCTCTTCCACATGTCT	2	2	2	CD	1.0	.
chr4	105868909	105868934	chr4:105868909-105868934	0	AAACAAGTTAAATTTTAAGCTATTTA	1	3	6	ACC1	-	.
chr4	105870208	105870238	chr4:105870208-105870238	0	GGACTATCTCAGGAGGGGCAGGAACTAGTGC	1	2	11	AD2	1.0	.
chr4	105871139	105871164	chr4:105871139-105871164	0	AGCCATGTATTCAAAAAGACAAGCTT	1	2	6	DD1	-	.
chr4	105871477	105871503	chr4:105871477-105871503	0	AAACTTGTTTGCAACCAAAAAAAACTT	1	2	7	AA1	-	.
chr4	105873686	105873712	chr4:105873686-105873712	0	AAACTAATCTAAAAACTAAGCTTGGCC	1	2	7	AD2	1.0	.
chr4	105876949	105876975	chr4:105876949-105876975	0	GGGCCTGTTCTGATTAGAAGCTTACTC	1	2	7	AB3	2.0	CTCF-only,CTCF-bound
chr4	105877492	105877519	chr4:105877492-105877519	0	AAACCTGTTCCAGTATTTGAACTTGTCC	1	1	8	B1	1.0	.
chr4	105878926	105878949	chr4:105878926-105878949	0	TAGCAAGTCCAGCCAGGCTTTTCT	1	2	4	AC2	-	.
chr4	105881346	105881374	chr4:105881346-105881374	0	AAACTTCTCCGAGCTAAAGGAGGATGTTT	1	2	9	AA2	5.0	.
chr4	105882644	105882675	chr4:105882644-105882675	0	AAGCAAGTCCTTAGAGACCTACAAAGAAACTT	1	2	12	AA1	1.0	.
chr4	105888169	105888191	chr4:105888169-105888191	0	AGACTTGTTTAGGAGAGCTGTCC	1	2	3	AB1	-	.
chr4	105892727	105892753	chr4:105892727-105892753	0	AAAGTAGTTATTGCTAAAAGCTAGCTG	1	3	7	ACC1	-	.
chr4	105893160	105893180	chr4:105893160-105893180	0	GAGCTACCTTAGAGCATGCTA	1	2	1	AC2	-	.
chr4	105893776	105893805	chr4:105893776-105893805	0	AAACTTGTTTTGCTAACTGAAAACAACTTA	1	2	10	AC3	1.0	.
chr4	105894453	105894473	chr4:105894453-105894473	4	GGGCATGCCTGGAACATGCAA	2	2	1	CD	-	.
chr4	105894938	105894960	chr4:105894938-105894960	1	AAGCAAACTCCCAGAGTTTGCCT	1	2	3	AA2	-	pELS
chr4	105904141	105904169	chr4:105904141-105904169	0	TAGCAAGTCTCTTACTGATGAACATTTAT	1	3	9	ACD2	-	.
chr4	105907677	105907696	chr4:105907677-105907696	0	GAACATGCCAGGGCAAATTG	4	3	0	ACC1	-	.
chr4	105912035	105912055	chr4:105912035-105912055	0	AAACATGTCCTAGATTTTTTT	2	2	1	AA1	-	.
chr4	105914618	105914644	chr4:105914618-105914644	0	AGGCAATACTGGGTAAGAGGCATGTTT	2	2	7	AD1	1.0	.
chr4	105915392	105915414	chr4:105915392-105915414	0	GGGCTTGGCAGACAGACTTGCTG	1	3	3	CCD2	-	.
chr4	105918677	105918708	chr4:105918677-105918708	0	AGACTTACCTGCTGGAGGATGAGAACTTGCTC	1	1	12	A2	1.0	.
chr4	105922681	105922709	chr4:105922681-105922709	0	ATGTTTGTTTTGCCAGTTGAAACTTGTTT	1	2	9	AD4	1.0	dELS
chr4	105926350	105926381	chr4:105926350-105926381	0	GGACATGCACATATTTGGTACAGAACAAGGTT	1	2	12	DD2	-	.
chr4	105926518	105926539	chr4:105926518-105926539	0	AAAAATGTCTCCAGACATTTCC	1	2	2	AA2	1.0	.
chr4	105929802	105929824	chr4:105929802-105929824	0	TAACATGCTTTAAAGACATGCTA	1	2	3	CC	1.0	.
chr4	105930659	105930685	chr4:105930659-105930685	0	AAATTAGCTTTTGATTAAAAGTAGCTT	1	2	7	AA2	1.0	.
chr4	105930839	105930865	chr4:105930839-105930865	0	GGGCAAGCTGCATTTTGGAACTGGTTT	1	2	7	BC2	-	pELS,CTCF-bound
chr4	105932787	105932806	chr4:105932787-105932806	0	AGACTAGCCCAGGAGTGTCC	3	2	0	AB1	-	.
chr4	105932970	105932999	chr4:105932970-105932999	0	AAACAACTTTTTTCATATGTAGGCAAATTC	1	2	10	AA2	-	.
chr4	105937189	105937212	chr4:105937189-105937212	0	GAGCTTGCTTTTGTGAAAATGGCC	2	2	4	AD1	1.0	dELS,CTCF-bound
chr4	105937402	105937421	chr4:105937402-105937421	0	AAACATGTTTACCCATGTCT	3	2	0	DD1	1.0	.
chr4	105943571	105943597	chr4:105943571-105943597	0	AAGCAAGTTCTGAAGGAGGAAAAGGTT	1	2	7	AD1	-	.
chr4	105944647	105944667	chr4:105944647-105944667	0	AGACATGCTCTGGGAAAGCAT	2	2	1	AD1	1.0	dELS
chr4	105944798	105944828	chr4:105944798-105944828	0	GAGAATGCTTTAGATGCTTTTTGACTTGCTG	1	3	11	ACC1	-	dELS
chr4	105945436	105945468	chr4:105945436-105945468	0	AGAATTGTTCCTTTTCTTCCCTTAAACATCCTC	1	2	13	AA2	1.0	.
chr4	105946868	105946896	chr4:105946868-105946896	0	AAACAGGTTCGAGAGCAGAGAACTGGTCT	1	2	9	BB2	1.0	dELS
chr4	105948974	105948996	chr4:105948974-105948996	0	GGGCTAATCCGGTGGGCATGATT	1	2	3	AD2	-	.
chr4	105949656	105949678	chr4:105949656-105949678	0	AAGGAAGTTAGGGGGACATGCTT	1	2	3	AC1	1.0	.
chr4	105949719	105949742	chr4:105949719-105949742	0	AAACATGTTTTATGGAAAATATTT	2	2	4	AA1	1.0	.
chr4	105951133	105951157	chr4:105951133-105951157	0	GAACTAGCCAAATGTAGGCTATTTA	1	3	5	ACC1	1.0	.
chr4	105952304	105952332	chr4:105952304-105952332	0	AAACTTGCGATTTTATTCTAGGCTTGTTA	1	3	9	CCD2	3.0	.
chr4	105954937	105954965	chr4:105954937-105954965	0	GAGTATGCCCAATGCTTTATAACAAGCTC	1	2	9	AC2	-	.
chr4	105955296	105955326	chr4:105955296-105955326	0	AGGCTAGTCATTCATTTTAATTAACATTTTC	1	3	11	ACC1	-	.
chr4	105958476	105958499	chr4:105958476-105958499	0	CGGCAACCTTCAAATGACTTGTTT	1	3	4	ACC2	-	.
chr4	105959756	105959787	chr4:105959756-105959787	0	AGACATCTTTTCTTCTAGATTCAAGATAGCTT	1	2	12	AA2	-	.
chr4	105964061	105964087	chr4:105964061-105964087	0	ATACTAGCTTTGACCTTGAGCAAGTTA	1	2	7	CD	-	dELS,CTCF-bound
chr4	105966494	105966519	chr4:105966494-105966519	0	AGATTTGTTTTACTATAAAAATGTTT	1	2	6	AA2	-	.
chr4	105970157	105970185	chr4:105970157-105970185	0	AAGCAAGTCCCATGCTTAGAGGCATGGGA	1	3	9	CDD3	1.0	.
chr4	105970696	105970728	chr4:105970696-105970728	0	AAATTTGTCTATTTAAGATGGTTAAAGATGTTC	1	2	13	AA2	-	.
chr4	105970824	105970849	chr4:105970824-105970849	0	GGACAAGGCTTAATTTAGGCATTTCC	1	2	6	AD2	-	.
chr4	105973306	105973335	chr4:105973306-105973335	0	AAACTTGCCCACCTGGTGCAGAACATTGCT	1	2	10	AD4	-	dELS
chr4	105973945	105973966	chr4:105973945-105973966	0	AGAGTAGTCCCCAAACTAGCCA	1	2	2	AC2	-	.
chr4	105977166	105977197	chr4:105977166-105977197	0	GAAATAGCTTCTAAGTACGAAAGAACTTATCT	1	2	12	AA2	1.0	.
chr4	105978662	105978681	chr4:105978662-105978681	0	AGACTAATACAAACTTGCCT	2	2	0	AD1	1.0	.
chr4	105981226	105981251	chr4:105981226-105981251	0	AGATATGTCCCATCAATAGCTAGTTT	1	2	6	AC2	-	.
chr4	105981691	105981718	chr4:105981691-105981718	0	GGACTTGTTTTGGTTGGTAGGCTATTAA	1	3	8	ACD2	-	.
chr4	105983999	105984027	chr4:105983999-105984027	0	GAACATCCTCCTTTAGCTCGGAGAAGTTT	1	2	9	AA2	1.0	.
chr4	105984047	105984069	chr4:105984047-105984069	0	AGACTTCTTCTCTCAACTTGTCA	1	3	3	ACC2	-	.
chr4	105986017	105986047	chr4:105986017-105986047	0	GGGATTGTTTTTTTTTCTTGTAAATTTGTTT	1	2	11	AA2	-	.
chr4	105987308	105987332	chr4:105987308-105987332	0	ACACTAACCTGGAAAAGGCATGCTT	2	2	5	AD1	2.0	.
chr4	105989556	105989579	chr4:105989556-105989579	0	TAGCCAGCTGTCCTAAACAAGTTC	1	3	4	BCC1	-	dELS,CTCF-bound
chr4	105990676	105990698	chr4:105990676-105990698	0	GAGCAAGCTTATTGAACAGGATG	1	3	3	BCD2	-	dELS
chr4	105991661	105991686	chr4:105991661-105991686	0	GAGCAAGCTTATTGAACAGAATGCCC	1	2	6	AC1	1.0	.
chr4	105995670	105995700	chr4:105995670-105995700	0	GATCAAGTCTCACTGGAAGCTGGAATTGTCT	1	2	11	AD2	1.0	.
chr4	106000263	106000287	chr4:106000263-106000287	0	AAACTTGCCCGGGTTGCACAACCCT	1	2	5	AD1	2.0	.
chr4	106008964	106008992	chr4:106008964-106008992	0	AGATTTGTTCTTTTTGCTTAGTCTTGCTT	1	2	9	AD2	-	.
chr4	106009605	106009625	chr4:106009605-106009625	0	GGGAATGCTTTCAACTTGTCC	1	2	1	AC2	1.0	.
chr4	106009680	106009703	chr4:106009680-106009703	0	AGGTATGTCCCTTCGAATTTGTTT	1	2	4	AA2	-	.
chr4	106011864	106011895	chr4:106011864-106011895	0	AACCTTGTTTTGTCATATTACCAGAATTGTTT	1	2	12	AD2	-	.
chr4	106013978	106013999	chr4:106013978-106013999	0	TTATATGTTTTTGAACTTGTTC	1	3	2	ACD1	-	.
chr4	106014918	106014946	chr4:106014918-106014946	0	AGGCATGCACATATCTGAGGAAGATGTTT	1	2	9	AD2	-	.
chr4	106016158	106016178	chr4:106016158-106016178	0	GGAAATGATCTAGACTAGTTT	2	2	1	AD1	1.0	.
chr4	106020355	106020378	chr4:106020355-106020378	0	GAAATAGTTTCCTCAAACCTGCCT	1	2	4	AB2	-	.
chr4	106020479	106020498	chr4:106020479-106020498	0	GGACCTGCTTAAGCTTTCCT	3	2	0	AB3	-	.
chr4	106021850	106021876	chr4:106021850-106021876	0	AAACCAGCCCTTTGGAAGGACTTGTTC	1	1	7	B1	-	pELS
chr4	106022649	106022676	chr4:106022649-106022676	0	AAGCCAGCCTGGTAAGTGAGGCTATTTC	1	2	8	AB3	-	.
chr4	106026063	106026091	chr4:106026063-106026091	0	AGATTTGTTCTTTTTACTTAGCCTTGCTT	1	2	9	AD2	1.0	.
chr4	106028278	106028309	chr4:106028278-106028309	0	GGGAAAGTTTGGAACTCCCTAGAGACTTGTTG	1	2	12	AC2	1.0	.
chr4	106031704	106031736	chr4:106031704-106031736	0	AAGCTTTCCTTAATTTTTCCCTTAAATATGTTT	1	2	13	AA2	-	.
chr4	106032211	106032242	chr4:106032211-106032242	0	AAACTTGTTTTGTCATATTACCAGAATTGTTT	1	1	12	A2	-	.
chr4	106032678	106032698	chr4:106032678-106032698	0	AAGCTTGCTCTAGAGATACCT	2	2	1	AA1	-	.
chr4	106033389	106033408	chr4:106033389-106033408	0	CAGCAAACCCAGGCATGCTT	3	2	0	AC1	1.0	.
chr4	106034114	106034133	chr4:106034114-106034133	0	AGGCATGCTTAAGGTAGTTT	3	1	0	A2	1.0	.
chr4	106034415	106034438	chr4:106034415-106034438	0	TGAGATGCCCAGGAAGACATGCCG	1	3	4	ACC1	1.0	dELS
chr4	106034608	106034627	chr4:106034608-106034627	0	AAAGAAGTCAGGACTAGTTG	3	3	0	ACC1	-	dELS
chr4	106039210	106039242	chr4:106039210-106039242	0	AGGTATGTTTACTTTTGAAATATGAACTAGTCT	2	1	13	A1	-	.
chr4	106040428	106040455	chr4:106040428-106040455	0	AGAGATGTTTTTCTGAGGAAGGTTGCCT	1	2	8	AA2	1.0	.
chr4	106042794	106042821	chr4:106042794-106042821	0	AAGCCTGTTCTAAATCAGGAACTTACCC	1	2	8	AB3	-	.
chr4	106043140	106043164	chr4:106043140-106043164	0	AAACTTCTTTCTTTCAAACTTGGTT	1	2	5	AD2	-	.
chr4	106043944	106043970	chr4:106043944-106043970	0	TAACATGCCCTGTGTATAAACATGGCA	1	3	7	CCD1	-	.
chr4	106045867	106045887	chr4:106045867-106045887	0	AGACTAGCCCTGGACTGACTG	1	3	1	ABC2	-	.
chr4	106047048	106047080	chr4:106047048-106047080	0	AGGTATTCTTCCAGTAATAGTCAAAACAAGCTC	2	2	13	AA1	-	.
chr4	106047142	106047161	chr4:106047142-106047161	0	AAACCAGTTGTAACATGTTT	4	3	0	BCC1	1.0	.
chr4	106051032	106051056	chr4:106051032-106051056	0	TGGCATGTTTGCCCGGAGAAAGTTA	1	3	5	ACC2	-	.
chr4	106051696	106051728	chr4:106051696-106051728	0	GAGCTTGGCTAGACAAGGCAGATAAGCATATTT	1	2	13	AD2	-	DNase-H3K4me3
chr4	106053407	106053437	chr4:106053407-106053437	0	GATCATGCCCTCCTTTCTTCAAAACTTTCTT	1	2	11	AD3	-	.
chr4	106056912	106056940	chr4:106056912-106056940	0	AGACAAATTCATTACACACACACTTGCTT	1	2	9	AD2	-	.
chr4	106059334	106059358	chr4:106059334-106059358	0	TGGCAATCCTGTGTCAAGCAAGTCT	1	2	5	AC1	-	.
chr4	106059769	106059794	chr4:106059769-106059794	0	AGGCATGTTGATAGCCAAGATAGCCC	1	2	6	AC2	-	.
chr4	106062193	106062216	chr4:106062193-106062216	0	AAACAAGTCCTTCCAGAAATGGCT	2	2	4	AD1	-	.
chr4	106062254	106062275	chr4:106062254-106062275	0	AAGTTTGCTTGAAAACAATTCT	1	2	2	AA2	1.0	.
chr4	106062829	106062858	chr4:106062829-106062858	0	AAGCTTGCTCTCTCTTTTTAAAAACTGCTT	1	2	10	AB1	1.0	.
chr4	106065192	106065223	chr4:106065192-106065223	0	AGACTAGCTCTCCCTATTGATCTGAATAGTTA	1	3	12	ACC2	2.0	.
chr4	106065246	106065278	chr4:106065246-106065278	0	ATACTTGTTCTCTGAGATTAATTCAGCATGCTT	1	2	13	CD	1.0	.
chr4	106066398	106066422	chr4:106066398-106066422	0	GAACAACTCTTATGAAAACTTCTTC	1	2	5	AA2	-	.
chr4	106068985	106069017	chr4:106068985-106069017	0	GGGGTTGTTTGATTTTTTCTTGTAAATTTGTTT	1	2	13	AA2	1.0	.
chr4	106072576	106072603	chr4:106072576-106072603	0	GGGGTTGCTCTTCTCAAGGAGTATGTTT	1	2	8	AA2	2.0	.
chr4	106073039	106073067	chr4:106073039-106073067	0	GAACATCCTCCTTTAGCTTGGAGAAGTTT	1	2	9	AA2	-	.
chr4	106073087	106073109	chr4:106073087-106073109	0	AGGCTACTTCTGTCAACTTGTCA	1	3	3	ACC2	-	.
chr4	106075509	106075529	chr4:106075509-106075529	0	AGTCATGCTTCGAGATTGCCT	1	2	1	AD2	1.0	.
chr4	106077890	106077916	chr4:106077890-106077916	0	TGACATGCTAAACCATAAAGAAAGTTT	1	3	7	ACC2	1.0	.
chr4	106079118	106079144	chr4:106079118-106079144	0	AAACATCCCTTCATGTTAAACATCCTC	1	2	7	AA2	-	.
chr4	106079805	106079824	chr4:106079805-106079824	0	AAGCATGGCTGAGGAAGCTT	3	2	0	AD2	-	.
chr4	106083258	106083288	chr4:106083258-106083288	0	AGGCTGGACCACTTGGTCCCAAGACTTGTCC	1	2	11	BD1	-	.
chr4	106083373	106083392	chr4:106083373-106083392	0	GGGCTTCCCTGAACAATCTC	1	2	0	AA2	-	.
chr4	106083848	106083877	chr4:106083848-106083877	0	GGACTTGACTATTGAAACAAAAACAAGTAC	1	2	10	DD2	-	.
chr4	106084149	106084179	chr4:106084149-106084179	0	GAACATGTTCTAACCCAATGCAAAGAAGCTA	1	2	11	AC1	-	.
chr4	106089767	106089789	chr4:106089767-106089789	0	AAACAATCTCCTTTGACATGTCC	1	2	3	AC2	-	.
chr4	106093776	106093802	chr4:106093776-106093802	0	TGACATGTTTACCTATATAACATACCT	1	3	7	ACC1	-	.
chr4	106094757	106094781	chr4:106094757-106094781	0	AAAGCTGTCTGCAGGGAGCAAGTTA	1	3	5	ABC1	-	.
chr4	106095307	106095337	chr4:106095307-106095337	0	AAAAATGCTTCAATTAAAGGCAGACAAACTC	1	2	11	AA2	-	.
chr4	106096460	106096488	chr4:106096460-106096488	0	AAACAACCTTTTCAACTATGAACATCTTT	1	2	9	AA2	1.0	.
chr4	106096553	106096572	chr4:106096553-106096572	0	AGACATGTTTGGGCTGCCTG	3	3	0	ABC2	-	.
chr4	106096837	106096867	chr4:106096837-106096867	0	AAATTTGTTCAGCCATCCATAAAATTTGTTC	1	2	11	AA2	-	.
chr4	106100754	106100775	chr4:106100754-106100775	0	TAGCATGTTATGAGACATTTTC	2	3	2	ACC1	-	.
chr4	106101606	106101631	chr4:106101606-106101631	0	AAACAAATTTAAGCCTGAGGTTGTCT	1	2	6	AA2	1.0	.
chr4	106103262	106103293	chr4:106103262-106103293	0	AGATTTGTTCAGTTGGTATCTGGGATTAGTCC	1	2	12	AA2	-	.
chr4	106111891	106111912	chr4:106111891-106111912	0	TGATAAGTTACAGAACTTGTTT	1	3	2	ACC1	2.0	.
chr4	106111991	106112021	chr4:106111991-106112021	0	GAGCAAGCTATTTCTCAGAGACAACTAGATT	1	3	11	CCD1	2.0	.
chr4	106112321	106112347	chr4:106112321-106112347	0	GAGCATGCCCTTCCTGCTGACAAACTC	1	2	7	AC1	-	.
chr4	106112851	106112870	chr4:106112851-106112870	0	AAACTTATCTGAACAATTTC	1	2	0	AA2	1.0	.
chr4	106113271	106113303	chr4:106113271-106113303	0	GAACATACTCACTCTATCCTTAAAAATATGCTC	1	2	13	AA2	1.0	.
chr4	106120409	106120432	chr4:106120409-106120432	0	AGGCTTGCTTAGGTAAACAAAGCA	1	3	4	ACD2	1.0	.
chr4	106124141	106124172	chr4:106124141-106124172	0	AAACAAATTTACAAGAAAAAACAAACAACCCC	1	2	12	AA2	-	.
chr4	106128298	106128324	chr4:106128298-106128324	0	AAACATGTTTTTTGAGACAGCTATTCT	1	2	7	AC1	-	.
chr4	106131672	106131701	chr4:106131672-106131701	0	AAAGATGCCCAAAAATGTGGAAGCAAGTTT	2	1	10	A1	1.0	.
chr4	106135082	106135103	chr4:106135082-106135103	0	CAAATAGTTGATGAACTAGCCT	1	3	2	ACC1	1.0	.
chr4	106138525	106138552	chr4:106138525-106138552	0	GAACTTGTTTATTTGAAAAGACAAATAA	1	3	8	ACD2	-	.
chr4	106140902	106140928	chr4:106140902-106140928	0	AAGCTGGCTCTAAAATCAAAATAGTCT	1	2	7	AB2	-	.
chr4	106145695	106145723	chr4:106145695-106145723	0	GGGGTTGTTTTTCTCTTGTAAATTTGTTT	1	2	9	AA2	-	.
chr4	106147924	106147951	chr4:106147924-106147951	0	GAACATCCCTGGGAAAGAGAACATGCGC	1	2	8	AD2	1.0	.
chr4	106149330	106149351	chr4:106149330-106149351	0	AGTCTAGCTTTTGGGCTATCTT	1	2	2	AD3	-	.
chr4	106149358	106149385	chr4:106149358-106149385	0	TGACATGCCTTCCTCACTAAGCTTAATC	1	3	8	ACD2	-	.
chr4	106151590	106151609	chr4:106151590-106151609	0	AAACAATTTTAGAATTGTTT	1	2	0	AA2	-	.
chr4	106154443	106154463	chr4:106154443-106154463	0	TGACATGATTTGGACATGTCT	2	2	1	CD	-	.
chr4	106155532	106155562	chr4:106155532-106155562	0	AAGCTATTTCCTAGACCCTATAGGTATGCTT	1	2	11	AA2	1.0	.
chr4	106157129	106157150	chr4:106157129-106157150	0	AGAAATGTCTGGGAGCTAGGTC	1	2	2	AD3	1.0	.
chr4	106162863	106162885	chr4:106162863-106162885	0	TGACATGCCCTGGAGACATTTTC	1	2	3	AC2	-	.
chr4	106165836	106165864	chr4:106165836-106165864	0	GAACAGGCTTGAAATTTGAAACCAAGTCC	1	2	9	BD2	1.0	.
chr4	106166362	106166384	chr4:106166362-106166384	0	GAAGTGGTTTTTCAGACAAGTTT	1	2	3	AB1	-	.
chr4	106173157	106173178	chr4:106173157-106173178	0	AAACAAGCTTTGAGGCATGGGC	1	2	2	DD4	-	dELS
chr4	106178864	106178891	chr4:106178864-106178891	0	GGACTTTTCTTTGATGGGAGACTTTTTT	1	2	8	AA2	-	.
chr4	106186306	106186337	chr4:106186306-106186337	0	CAGAGTGCTTTTGACAGTGGCTGAACTAGTTT	1	3	12	ABC1	-	.
chr4	106196398	106196427	chr4:106196398-106196427	0	AGACTTCTTTACTACCTACAGGGTTAGTTT	1	2	10	AA2	-	.
chr4	106197673	106197695	chr4:106197673-106197695	0	AAATAAACCTTAAAAGCAAGCCT	1	2	3	AA1	-	.
chr4	106199595	106199617	chr4:106199595-106199617	0	AAACGAGCTTCTGAGACTTCCTT	1	2	3	AB3	1.0	.
chr4	106206271	106206296	chr4:106206271-106206296	0	AAACTTGCTAGATATTTAACTTGTGT	1	3	6	CCD1	1.0	.
chr4	106208176	106208204	chr4:106208176-106208204	0	AAAAATCCCTAGGCAGATGGGGCAAGTCC	2	2	9	AA1	-	dELS
chr4	106208932	106208963	chr4:106208932-106208963	0	TGGCATGCCTGGCTCAGCCGCAGAGCAAGTGC	1	2	12	CD	-	.
chr4	106209028	106209058	chr4:106209028-106209058	0	GGGCAAGCCCAGGGCCAAGTGAGACATGGGC	1	2	11	DD4	-	.
chr4	106210096	106210118	chr4:106210096-106210118	0	AGACTATCTTTTCAAATATGTTT	1	2	3	AA2	-	.
chr4	106213811	106213834	chr4:106213811-106213834	0	AGGCTTGCTTAGGTAAACAAAGCA	1	3	4	ACD2	1.0	.
chr4	106218509	106218541	chr4:106218509-106218541	0	AAACAAATTTACAAGAAAAAAACAAACAACCCC	1	2	13	AA2	-	.
chr4	106223822	106223842	chr4:106223822-106223842	0	CTGCAAGTTATAAACTTGTTT	1	3	1	CCD1	-	.
chr4	106225752	106225779	chr4:106225752-106225779	0	CAGCTTTTTTGGCCTTTCTGACAAGTCT	1	3	8	ACC2	-	.
chr4	106229831	106229860	chr4:106229831-106229860	0	GTACAAGTTTGAATGTGGCTAAAGTTGTCC	1	2	10	AD2	-	.
chr4	106230045	106230066	chr4:106230045-106230066	0	GGACTTGCCCATGGTGAAGCTT	1	2	2	AD1	2.0	.
chr4	106239634	106239663	chr4:106239634-106239663	0	GAGCAAGTTTAAAGGCCTTAAAACATATAA	1	3	10	ACD2	-	.
chr4	106239883	106239914	chr4:106239883-106239914	0	AGACTAGTATACCCCTGATACCAAACTAGCAT	1	2	12	DD2	-	.
chr4	106241262	106241285	chr4:106241262-106241285	0	TGACATATTTATTTAAGCATGTTC	1	2	4	AC1	-	.
chr4	106242515	106242541	chr4:106242515-106242541	0	AAGCGAGCTTCTATCTCGACCTTGTCC	1	2	7	BD2	-	.
chr4	106243158	106243184	chr4:106243158-106243184	0	AAACAAGTCTCATTTTCAAATATCTCT	2	2	7	AA1	1.0	.
chr4	106247084	106247105	chr4:106247084-106247105	0	AAACTTCTTTAAAAACAAGGCT	1	2	2	AD2	-	.
chr4	106247680	106247703	chr4:106247680-106247703	0	AAACTATTTCTCTCTAACATGTCT	1	2	4	AC2	-	.
chr4	106247708	106247733	chr4:106247708-106247733	0	AAAGTTGTTTTTCTAAAGGCAAATTT	1	2	6	AA2	-	.
chr4	106252195	106252214	chr4:106252195-106252214	0	ACACAAGTCTGAAATAGTTT	2	2	0	AD2	1.0	.
chr4	106254271	106254298	chr4:106254271-106254298	0	AAACTAGCCTCAGCAGTTAGGCATCCAT	1	2	8	AD4	-	.
chr4	106256244	106256275	chr4:106256244-106256275	0	GGACCTGCCCCCTTCTACCCAGGAACCTGTCT	1	2	12	BB2	1.0	.
chr4	106259236	106259261	chr4:106259236-106259261	0	GGGCAAGTTATATATGAGGCTGGCTT	1	2	6	BC2	-	.
chr4	106264382	106264402	chr4:106264382-106264402	0	AAGCAAGTCCTGAACTGGTAT	1	2	1	BD4	1.0	dELS,CTCF-bound
chr4	106266460	106266481	chr4:106266460-106266481	0	GAACAAGTTCTGAAACTACTGA	1	3	2	ACD2	-	dELS,CTCF-bound
chr4	106267308	106267335	chr4:106267308-106267335	0	AAGCAAGATTACATTTGAGGACATTTTT	1	2	8	AD2	-	.
chr4	106267411	106267438	chr4:106267411-106267438	0	AGAATTGATCTGCACTACAAACAAGCCT	1	2	8	AD1	-	.
chr4	106268411	106268433	chr4:106268411-106268433	0	GTGCATGTTCAATAAGCATGTAT	1	2	3	DD3	1.0	.
chr4	106274268	106274293	chr4:106274268-106274293	0	GGGCTATCTTTGGAAATGGCTTGTCA	1	3	6	ACC2	2.0	dELS,CTCF-bound
chr4	106274931	106274950	chr4:106274931-106274950	0	AGACAAGCCTGGGCAACACA	2	3	0	ACD2	-	.
chr4	106276580	106276608	chr4:106276580-106276608	0	AAATATATCTTTAAAAAATAGGCAAGCCT	2	2	9	AA1	1.0	.
chr4	106281207	106281239	chr4:106281207-106281239	0	CAGCTTGTTTGCTGTTGGCATATAGAAATGTTA	1	3	13	ACC2	-	.
chr4	106284036	106284060	chr4:106284036-106284060	0	AAGTTTGTTGCAAGATAACAAGTCT	1	3	5	ACC1	1.0	.
chr4	106285833	106285863	chr4:106285833-106285863	0	GAACTAATTTATAAACCTTAAGAACATCTTC	1	2	11	AA2	-	.
chr4	106287656	106287676	chr4:106287656-106287676	0	CACCATGCTTTGAGCATGTCA	2	3	1	CCD1	1.0	dELS,CTCF-bound
chr4	106289616	106289644	chr4:106289616-106289644	0	AAAATTACCCAGGCATGGTGGGCATGCCT	2	2	9	AA1	-	.
chr4	106289916	106289935	chr4:106289916-106289935	0	AGACTTGTCCAAGGATGCCT	3	1	0	A2	1.0	.
chr4	106290096	106290121	chr4:106290096-106290121	0	CAACTAGCTTTTAAAGAAAATTGCTT	1	2	6	AC2	-	.
chr4	106292781	106292803	chr4:106292781-106292803	0	AGAATAGGTCACAAAGCTTGCTT	1	2	3	AD1	1.0	.
chr4	106293551	106293576	chr4:106293551-106293576	0	AAACCTGTCTTCCACAAAACTAGTCC	1	1	6	B1	1.0	.
chr4	106295114	106295136	chr4:106295114-106295136	0	AAGCAAGTCTTCCAGACTACGTT	1	2	3	AD4	2.0	.
chr4	106301044	106301070	chr4:106301044-106301070	0	CAGCTTGTCCTTCTTGAAGACCTGCCT	1	2	7	BC2	1.0	.
chr4	106305976	106306001	chr4:106305976-106306001	0	GGGCTACTCTGGCTATGGAGTAGCCT	1	2	6	AA2	2.0	.
chr4	106306052	106306084	chr4:106306052-106306084	0	GGACTTGCCCTGAATTCCTTGCCGCACAAGATC	1	2	13	DD1	-	.
chr4	106306319	106306345	chr4:106306319-106306345	0	AAGCAATCTTCCTGCCTCAGCATGCCA	1	3	7	ACC2	-	.
chr4	106309960	106309989	chr4:106309960-106309989	0	GTAGTAGCCTGGAGAGTAGGAAACTTGCTC	1	2	10	AD4	-	.
chr4	106313535	106313559	chr4:106313535-106313559	0	GAGCAAGTTTCCTTAGGATATATTC	2	2	5	AA1	-	.
chr4	106313884	106313908	chr4:106313884-106313908	0	AAGCATGCTCAACTACAGCATATTT	1	2	5	AC1	1.0	.
chr4	106314010	106314042	chr4:106314010-106314042	0	AAACATATCAGAGCATACAGCTTGGACTTGCTC	1	2	13	AC1	-	.
chr4	106320343	106320370	chr4:106320343-106320370	0	AAGCTTAGTTAGTTCAAAGAACATGTTT	2	2	8	AD1	-	.
chr4	106320572	106320591	chr4:106320572-106320591	0	GAACTTTGTCAGGCTAGTTT	2	2	0	AD1	-	.
chr4	106322360	106322391	chr4:106322360-106322391	0	AAGCAAGCCCAAGGGTATATATACCCATGTTC	1	2	12	DD1	-	.
chr4	106324831	106324862	chr4:106324831-106324862	0	TGGCTTGTTGCTCTCCATAGGAAAACTATTTT	1	3	12	ACC1	1.0	.
chr4	106326212	106326233	chr4:106326212-106326233	0	AAGCATGCTTAAAAACACTTTG	2	3	2	ABC2	-	.
chr4	106328581	106328601	chr4:106328581-106328601	0	AAACTAGCTTAGGACCAGTTG	1	2	1	BC1	-	.
chr4	106328975	106328996	chr4:106328975-106328996	0	AGATATGTCTAAAAAGTTGCCT	1	2	2	AA2	-	.
chr4	106334568	106334590	chr4:106334568-106334590	0	AAACATATTTTTAAAAATAGCCC	1	2	3	AA2	2.0	.
chr4	106337456	106337486	chr4:106337456-106337486	0	TCTCTTGTCTGCTACTATATAAGACATGCCT	1	3	11	CDD2	-	.
chr4	106337818	106337838	chr4:106337818-106337838	0	GAACTTTCTAGAGACTTGTTG	1	3	1	ACC2	-	.
chr4	106338119	106338146	chr4:106338119-106338146	0	AGACATGGTTTGGAATTGGAACATGTTT	1	1	8	D2	-	.
chr4	106339132	106339160	chr4:106339132-106339160	0	GGACTTGTCTTGTCTCAGATGAGATGCTG	1	3	9	ACC2	1.0	.
chr4	106343046	106343075	chr4:106343046-106343075	0	GGGCATGCGCCACCACACCAGGACTTTTTT	1	2	10	AD2	1.0	.
chr4	106343337	106343357	chr4:106343337-106343357	0	AGGCATGTTTTAAAATTCTCC	2	2	1	AA1	-	.
chr4	106343483	106343503	chr4:106343483-106343503	0	AGACTAGTCTAAAAAAAGCAC	1	2	1	AD1	-	.
chr4	106346980	106347009	chr4:106346980-106347009	0	AAGCAAGTCAAAGCAAGAGCGAGCATCTTA	1	3	10	ACC1	-	.
chr4	106350460	106350487	chr4:106350460-106350487	0	AAGATTGTTATTGCCTTCTAACTAGTCT	1	3	8	ACC1	1.0	.
chr4	106353020	106353052	chr4:106353020-106353052	0	TAGCATGCCTTCCCCTGGGTATGGGGCAGGACC	1	3	13	BCD2	1.0	.
chr4	106354323	106354352	chr4:106354323-106354352	0	GAAAATATTTTGAAAAAAGAAAACAAGTTT	2	2	10	AA1	1.0	.
chr4	106355699	106355724	chr4:106355699-106355724	0	AAACTTGTTTTTAAGTTGAAAAGCCC	1	2	6	AC1	1.0	.
chr4	106356457	106356485	chr4:106356457-106356485	0	GAACTAGTTTTTGTTTTCTAGAAAAGTTA	1	2	9	AC1	-	.
chr4	106357335	106357354	chr4:106357335-106357354	0	TGACAAGTTTAAACAATTTT	2	2	0	AC2	1.0	.
chr4	106358402	106358434	chr4:106358402-106358434	0	AAGAATGGCTGTGTAATTCATCCAAGCATGTCC	2	2	13	AD1	1.0	.
chr4	106360170	106360196	chr4:106360170-106360196	0	GAATTTGCCTGTAGTCTGGACTATTTT	1	2	7	AA2	1.0	.
chr4	106361157	106361181	chr4:106361157-106361181	0	GGTCTACTTTGTTCTAGGCATGCTC	2	2	5	AD1	1.0	.
chr4	106363833	106363853	chr4:106363833-106363853	0	GTACATGCTTGAAACTTGCTT	2	1	1	D1	-	.
chr4	106365004	106365030	chr4:106365004-106365030	0	AGGGTAGCTTTTGAAAAAGAGTTGTTT	1	2	7	AA2	-	.
chr4	106366704	106366724	chr4:106366704-106366724	0	CAACATGTTACAAACTTATTT	2	3	1	ACC1	1.0	.
chr4	106380228	106380256	chr4:106380228-106380256	0	AGGCTTGTCTTTTTGATAAAAGCTATTTG	1	2	9	AC3	1.0	.
chr4	106380307	106380330	chr4:106380307-106380330	0	TGGTTAGTTATGTTGAGCATGTTT	1	3	4	ACC1	-	.
chr4	106383125	106383147	chr4:106383125-106383147	0	ATACATGCTTGCCAAACATGCTT	2	1	3	D1	2.0	.
chr4	106384629	106384661	chr4:106384629-106384661	0	GAACTTGTCTCAGTTCATTTAGTCAGTAAGTTT	1	2	13	AC1	-	.
chr4	106384942	106384969	chr4:106384942-106384969	0	GGGCTTGTTCTGCCCACTTGGCTAGGCA	1	3	8	CCD1	-	.
chr4	106385343	106385368	chr4:106385343-106385368	0	CAACATGGTGAGCAAGGGACATGTTT	1	3	6	CCD2	1.0	.
chr4	106385969	106386000	chr4:106385969-106386000	0	GGACCTGTCCCCTTCCGTCCAGGAGCCTGTCT	1	2	12	BB2	1.0	.
chr4	106386268	106386287	chr4:106386268-106386287	0	TGACTAGGCAGAACAAGCCC	2	3	0	CCD2	1.0	.
chr4	106389145	106389174	chr4:106389145-106389174	0	AAGCATGTCATAGACTGTTGGAGGAAGTCT	1	2	10	AC2	-	.
chr4	106392073	106392105	chr4:106392073-106392105	0	GAGGTTGTTTTATATTGAGGAACAAGGAAGCCT	1	2	13	AA2	2.0	.
chr4	106395600	106395629	chr4:106395600-106395629	0	GGGCAAACTCTAGTGCTAATGAACTTGCTC	1	1	10	A2	-	.
chr4	106403311	106403343	chr4:106403311-106403343	0	GGGGTTGTTTGTTTTTTTCTTCTAAATTTGTTT	1	2	13	AA2	2.0	.
chr4	106404807	106404829	chr4:106404807-106404829	0	GAACATGCTGGATAAGCTTTTTG	1	3	3	ACC1	-	.
chr4	106405004	106405034	chr4:106405004-106405034	0	GGAATAGTTTCAGAAGGAATAGTACTAGCTC	1	2	11	AD2	-	.
chr4	106406093	106406116	chr4:106406093-106406116	0	TTGTATGTCTCTAAGGACTTGCTT	1	3	4	ACD1	-	.
chr4	106407389	106407417	chr4:106407389-106407417	0	GAACTTCCTCCTTTAGCTCGGAGTAGTTT	1	2	9	AA2	1.0	.
chr4	106415335	106415361	chr4:106415335-106415361	0	AGGCTGGTCTCAAACTCAGGCTGGTCT	1	2	7	BB2	-	.
chr4	106416248	106416277	chr4:106416248-106416277	0	TGGCAAGTCTGCAATCTGCAGGGCAGGCTG	1	3	10	BCC1	1.0	.
chr4	106421859	106421885	chr4:106421859-106421885	0	GGACATCTCTTCTAGGTAGACAATTTC	1	2	7	AA2	-	.
chr4	106422975	106423002	chr4:106422975-106423002	0	AAACATCCCCTGGGACATAAAATTGTCC	1	2	8	AA2	1.0	dELS
chr4	106424585	106424604	chr4:106424585-106424604	0	TGACAAGTCTAAACTTTTAC	2	3	0	ACD2	1.0	.
chr4	106425714	106425742	chr4:106425714-106425742	0	TCTCTTGTCCTGCAGAGTGAAGCAAGTCT	1	3	9	CDD2	-	.
chr4	106426659	106426680	chr4:106426659-106426680	0	GAACATGTCTTAAAGCATATTA	1	2	2	AC3	1.0	.
chr4	106427503	106427524	chr4:106427503-106427524	0	AGATAAGGTTGGGAACATGTTT	2	2	2	AD1	2.0	.
chr4	106428470	106428500	chr4:106428470-106428500	0	GGACTGGCCTTGGTGGAGCTGGAGTTAGTCT	1	2	11	AB2	-	.
chr4	106429925	106429947	chr4:106429925-106429947	0	GGGCCAGCTTATAAACCTTGTCC	1	2	3	BD2	2.0	.
chr4	106430237	106430263	chr4:106430237-106430263	0	GAACTAGCTCTCCTGGAAGGAATGGCT	2	2	7	AD1	-	.
chr4	106432771	106432796	chr4:106432771-106432796	0	GGGCTAGTGTTTTCCAAAACTTCTTC	1	2	6	AD2	1.0	.
chr4	106436237	106436268	chr4:106436237-106436268	0	AAATTAGCCTTGAGATCCTCTAAAACTTACCT	1	2	12	AA2	-	.
chr4	106436799	106436820	chr4:106436799-106436820	0	AGACTTATTTCTAGGCTATTTT	1	2	2	AA2	-	.
chr4	106439807	106439833	chr4:106439807-106439833	0	TAACAAGTTTTCCTTTTTGGATTGTCC	1	3	7	ACC2	-	.
chr4	106442024	106442053	chr4:106442024-106442053	0	AAACAAGTCCTAATTTACAACATCTAGTCT	1	2	10	CD	2.0	.
chr4	106442492	106442520	chr4:106442492-106442520	0	AAACAAGTCCTAATGCTCAAAGTATGTTA	1	2	9	AC1	-	.
chr4	106444886	106444915	chr4:106444886-106444915	0	TAGCATGTTTTAGAAAAGGGAATCAAGCTG	1	3	10	CCD2	2.0	dELS
chr4	106445352	106445372	chr4:106445352-106445372	0	AGACTTGTTTAACTCATGTTT	1	2	1	DD1	-	.
chr4	106447068	106447088	chr4:106447068-106447088	0	TGACATGCCTTGGAGATGTTT	1	2	1	AC2	-	.
chr4	106447471	106447491	chr4:106447471-106447491	0	CAGCAAGTCTCTAGGAAGTTC	1	3	1	ACC2	1.0	.
chr4	106452387	106452410	chr4:106452387-106452410	0	AAGCATGGTCCACCAAGCCTGCCC	1	2	4	BD2	-	.
chr4	106454529	106454559	chr4:106454529-106454559	0	AGAAATGGTTTTCTTTCAGAGAAGCAAGCCT	2	2	11	AD1	-	.
chr4	106456882	106456902	chr4:106456882-106456902	0	AAGCATTTCTTAGGGAAGTTC	1	2	1	AA2	1.0	.
chr4	106457099	106457120	chr4:106457099-106457120	0	TAACAAGACTAACAACTAGTTC	1	3	2	CCD2	-	.
chr4	106462268	106462297	chr4:106462268-106462297	0	GGACAACCTCATGATATCAGAGGCTAACTT	1	2	10	AA2	1.0	.
chr4	106464723	106464753	chr4:106464723-106464753	0	AGACAAATCTACGGAGGCAAAAAGTTTGCCT	1	2	11	AA2	-	.
chr4	106469179	106469210	chr4:106469179-106469210	0	AAGTTTCTTTGTAGGTCTCTAAGGACTTGCTT	1	2	12	AA1	-	.
chr4	106470513	106470541	chr4:106470513-106470541	0	GAACATGCTCCTTTAGCTCGGAGAAGTTT	1	1	9	A2	-	.
chr4	106472917	106472948	chr4:106472917-106472948	0	AGACTTTTTTTTTAAACCCTTTAGACATTTTT	1	2	12	AA2	-	.
chr4	106474624	106474643	chr4:106474624-106474643	0	AGGAAAGTTCCAGCTAGTTA	3	3	0	ACC1	1.0	CTCF-only,CTCF-bound
chr4	106475153	106475182	chr4:106475153-106475182	0	TAGGTAGTCTGTGGTGAGGGAGGCAAGTCT	1	2	10	AC3	1.0	.
chr4	106475914	106475940	chr4:106475914-106475940	0	AAATAAGTTTAAAAAATGAGTTTGTCT	1	2	7	AA2	-	.
chr4	106478906	106478928	chr4:106478906-106478928	0	TGGCAAGTCCAATGAGTATGCCT	1	2	3	AC2	-	.
chr4	106482947	106482973	chr4:106482947-106482973	0	ATGCAAGTTTTTGCAAAAGACATGATC	1	2	7	DD3	1.0	.
chr4	106483535	106483567	chr4:106483535-106483567	0	GGGATTGTCTGCATTTCTTTTGAGAATTTGTTT	1	2	13	AA2	-	.
chr4	106490576	106490608	chr4:106490576-106490608	0	AAACAAATTTACAAGAAAAAAACAAACAACCCC	1	2	13	AA2	3.0	.
chr4	106495527	106495558	chr4:106495527-106495558	0	AAAGATGCCTGAAAAGCACACAAAAAATGCTC	1	2	12	AA2	-	dELS
chr4	106495576	106495595	chr4:106495576-106495595	0	GGGATAGCTTAAGGTTGTTT	1	2	0	AA2	-	dELS
chr4	106500661	106500689	chr4:106500661-106500689	0	AGGCATGCACCCCTGCACCAGGCTAATTT	1	2	9	AD2	-	.
chr4	106501774	106501798	chr4:106501774-106501798	0	GGAAAAGGCTGAGGTGAACTTGCTC	1	2	5	AD1	-	.
chr4	106502964	106502994	chr4:106502964-106502994	0	AAGCAAGCTCTAAATACCACAAATAAAGCTT	1	2	11	AD1	1.0	.
chr4	106506493	106506524	chr4:106506493-106506524	0	AAACATGTTCTCCAAACTTTGTAGGGTTTTTC	2	2	12	AA1	-	.
chr4	106508529	106508559	chr4:106508529-106508559	0	GAATAAGCCCAATGAACATAGGAGTTAGTTT	1	2	11	AA2	-	.
chr4	106510508	106510528	chr4:106510508-106510528	0	AAGAATTTCTGAAGCATGCCT	2	2	1	AA1	2.0	.
chr4	106517761	106517791	chr4:106517761-106517791	0	AAGATTGCTCTTATTATTTTGAGGTAAGTTC	1	2	11	AA2	-	.
chr4	106518167	106518193	chr4:106518167-106518193	0	GGAATAGTTTCAGTAGGAAACTTTTCT	1	2	7	AA2	-	.
chr4	106519582	106519608	chr4:106519582-106519608	0	GGTCTTGCTTTTTTATCCAGCTTGCTA	1	3	7	CCD1	1.0	.
chr4	106519830	106519855	chr4:106519830-106519855	0	AGGCATGTCTGGTGGTAACAAAGTCC	2	2	6	AD1	1.0	.
chr4	106526820	106526850	chr4:106526820-106526850	0	AAACATGCTGAAATTTTGATTGAGATTGTTT	1	2	11	AC2	-	.
chr4	106533392	106533420	chr4:106533392-106533420	0	AGACAAGTCTCTATTATTTTGGTTTGCTC	1	2	9	AC1	1.0	.
chr4	106534848	106534880	chr4:106534848-106534880	0	AAGCATTTTTTGGCTCTAGAAGTGTACAAGTTC	1	2	13	AD2	1.0	.
chr4	106541346	106541368	chr4:106541346-106541368	0	ACAAAAGTTTATCAGACATGCTA	1	3	3	ACD1	-	dELS
chr4	106545800	106545824	chr4:106545800-106545824	0	AAACTTACCTACAAATAACTTGCTG	1	3	5	ACC2	-	.
chr4	106555077	106555101	chr4:106555077-106555101	0	AAACTTGCCCTTAAAAAATTAATTT	1	2	5	AA1	1.0	.
chr4	106556663	106556684	chr4:106556663-106556684	0	ACTCTTGCCTGGGGACTAGTTT	1	2	2	DD4	1.0	.
chr4	106558931	106558963	chr4:106558931-106558963	0	GGGGTTGTTTGTTTTTTTCTTGTAAATTTGTTT	1	2	13	AA2	-	.
chr4	106563035	106563063	chr4:106563035-106563063	0	GAACTTCCTCCTTTAGCTCAGAGTAGTTT	1	2	9	AA2	1.0	.
chr4	106564362	106564381	chr4:106564362-106564381	0	AGGTATGCTGTAGCTTGTTT	4	3	0	ACC1	1.0	.
chr4	106564575	106564602	chr4:106564575-106564602	0	AAACATTTTTTTGACAGAAGACATTTTT	1	2	8	AA2	-	.
chr4	106567255	106567275	chr4:106567255-106567275	0	AACCTAGCTTCATGCTTGCCT	1	2	1	DD2	-	.
chr4	106570609	106570634	chr4:106570609-106570634	0	AGGCAAACTTTTATCAGAGCTGGTCT	1	2	6	AB2	-	.
chr4	106571884	106571916	chr4:106571884-106571916	0	GGGATTGTTTGTTTTTTTCTTGTAAATTTGTTT	1	2	13	AA2	-	.
chr4	106576594	106576617	chr4:106576594-106576617	0	TGCTTTGTTTACCTAAGCAAGCCT	1	3	4	ACD1	-	.
chr4	106577718	106577744	chr4:106577718-106577744	0	AGTCTTGTCTCTACAACAGGCAAGGCC	1	2	7	DD3	1.0	.
chr4	106579382	106579403	chr4:106579382-106579403	0	CAACTTGTTAGTGAACAACTTT	1	3	2	ACC1	1.0	dELS
chr4	106580191	106580216	chr4:106580191-106580216	0	AAGCAAGTCTCATAGAAATCAAGTCC	1	1	6	D2	-	.
chr4	106584396	106584424	chr4:106584396-106584424	0	GAGAAAGCTTCAAGAAGACACACTTGTCT	1	2	9	AD2	-	dELS,CTCF-bound
chr4	106587108	106587132	chr4:106587108-106587132	0	AGAAATGTTTTTTAAAAAATAGTTT	1	2	5	AA2	-	.
chr4	106588033	106588064	chr4:106588033-106588064	0	CAGAAAGTCATTGTGTCATCTAAAGCAAGCCT	1	3	12	ACC1	1.0	.
chr4	106588267	106588292	chr4:106588267-106588292	0	GAATAAGCTTAAATTTAAACATGGTC	1	2	6	AD3	-	.
chr4	106588494	106588524	chr4:106588494-106588524	0	TTGCTAGTCCTTTACCTTGAAAGACAAGCTT	1	2	11	CD	-	.
chr4	106589939	106589969	chr4:106589939-106589969	0	AGGCTTGTTGCAGGGTGCTAGAAACTTGCTG	1	2	11	CC	2.0	.
chr4	106591719	106591742	chr4:106591719-106591742	0	AGTCTTGCACACTGGAGCTTGCCT	1	2	4	DD1	2.0	.
chr4	106592292	106592318	chr4:106592292-106592318	0	AAACAACTTTTATATTAGAAAATGCTC	1	2	7	AA2	-	.
chr4	106594706	106594735	chr4:106594706-106594735	0	GGGCAACTCTGGGCTCTCTTAGGCTTCTCT	1	2	10	AA2	1.0	.
chr4	106598662	106598690	chr4:106598662-106598690	0	GAAGAAGCCTCCTACATGTAGACAAGGTT	1	2	9	AD3	-	.
chr4	106600008	106600030	chr4:106600008-106600030	0	GGGCATTTTTTGTAAACATTTCC	1	2	3	AA2	-	.
chr4	106601747	106601769	chr4:106601747-106601769	0	AGTCTTCTTTAGGAAACATGTCT	2	2	3	AD1	2.0	.
chr4	106606033	106606058	chr4:106606033-106606058	0	AATCAAGTTCTTGGCAAAGTTAGTTC	1	2	6	AD2	-	.
chr4	106608050	106608069	chr4:106608050-106608069	0	GAAATTGTTTTGGCATGCTT	3	2	0	AC2	1.0	.
chr4	106618797	106618822	chr4:106618797-106618822	0	GAGCTTCTTTATGACAGAATTAGCTT	1	2	6	AA2	-	.
chr4	106621674	106621695	chr4:106621674-106621695	0	AGATTTGTTATTAAACTAGTTG	1	3	2	ACC1	-	.
chr4	106622988	106623016	chr4:106622988-106623016	0	GAGCATGTCCATCACTGGCAAAAATTTTC	2	2	9	AA1	-	.
chr4	106628766	106628791	chr4:106628766-106628791	0	AGACATTTTGTTATTTTGACATGCTC	1	3	6	ACC2	4.0	.
chr4	106632523	106632546	chr4:106632523-106632546	0	AGACATGTCCATAAAGGCTTTTTA	1	2	4	AC3	1.0	.
chr4	106636224	106636245	chr4:106636224-106636245	0	GGACTTGGTTCAAGACTTGCTT	1	1	2	D2	-	.
chr4	106636737	106636767	chr4:106636737-106636767	0	TAGCTAGTTTTAATAATGCCAAAGCAAGGCC	1	2	11	CD	1.0	.
chr4	106637019	106637038	chr4:106637019-106637038	0	AAAAAAGCCAAGACAAGTCC	2	2	0	AC1	1.0	.
chr4	106638215	106638245	chr4:106638215-106638245	0	AAACTTTCCCATATGAACTTTAAAGTAGTTT	1	2	11	AA2	1.0	.
chr4	106640568	106640600	chr4:106640568-106640600	0	AAACAAATTTACAAGAAAAAAACAAACAACCCC	1	2	13	AA2	-	.
chr4	106641544	106641563	chr4:106641544-106641563	0	GGGCATGCTCCAGGTAGTCT	3	2	0	AC1	2.0	.
chr4	106644876	106644908	chr4:106644876-106644908	0	TAGCTAGTTTGTTATTTGTGCATAGAAATGCTA	1	3	13	ACC2	1.0	.
chr4	106647860	106647887	chr4:106647860-106647887	0	AGGCATGTTCCTTAGCTATTACTAGCCA	1	3	8	CCD2	1.0	.
chr4	106654732	106654761	chr4:106654732-106654761	0	GGACATGTTATTCCCCTTTTTAAATTGCTC	1	3	10	ACC2	1.0	.
chr4	106657909	106657936	chr4:106657909-106657936	0	AAGCAGGATCTGAATTCTAGGCATGCTC	2	2	8	BD1	-	.
chr4	106659385	106659411	chr4:106659385-106659411	0	AAACATTTTCTAGACTAAGAAATGTCT	1	2	7	AA2	1.0	dELS
chr4	106665329	106665355	chr4:106665329-106665355	0	AAGCTTATCAATTTCTCTAACAAGTCT	1	3	7	ACC2	-	.
chr4	106667292	106667318	chr4:106667292-106667318	0	TAGGAAGTTCCCTTTTATGACTAGTTT	1	3	7	ACC1	-	.
chr4	106672559	106672589	chr4:106672559-106672589	0	GGACATTTTCCCCTTTTACTTGGGCTAATTT	1	2	11	AA2	1.0	.
chr4	106672833	106672861	chr4:106672833-106672861	0	CAACATACCAGAATCTCTGGGACATGTTT	1	3	9	ACC2	-	.
chr4	106675416	106675447	chr4:106675416-106675447	0	AAACTAGTTCAACCATTATGGAAGACATTGTG	1	3	12	ACD2	2.0	.
chr4	106681849	106681871	chr4:106681849-106681871	0	CGGCAAGCTGAGGGAGCTGGCTC	1	3	3	BCC1	3.0	.
chr4	106685723	106685755	chr4:106685723-106685755	0	GGGGTTGTTTTTTTTTTTCTTGTAAATTTGTTT	1	2	13	AA2	1.0	.
chr4	106692879	106692899	chr4:106692879-106692899	0	CACATTGTCTAGAACATGCTT	1	3	1	ACD1	1.0	.
chr4	106702484	106702508	chr4:106702484-106702508	0	TGACAAGCCTGACAAAAACAAGCAA	1	3	5	CCD1	1.0	.
chr4	106702909	106702937	chr4:106702909-106702937	0	AAACAAATTTACAAGAAAAAAACAACCCC	1	2	9	AA2	1.0	.
chr4	106704147	106704171	chr4:106704147-106704171	0	GGACTTGCTTCTTCCAAAATTTTTC	1	2	5	AA1	-	.
chr4	106704456	106704477	chr4:106704456-106704477	0	CAGCATGTTCTTAGACATGCAT	2	2	2	CD	1.0	.
chr4	106704506	106704525	chr4:106704506-106704525	0	AGGCAAACTTAGAGATGCCT	1	2	0	AA2	-	.
chr4	106708086	106708106	chr4:106708086-106708106	0	AAACATTTGCAGAGCATGTCT	2	2	1	AD1	1.0	.
chr4	106708305	106708327	chr4:106708305-106708327	0	GAACATGTCAGATAGACTAGGCC	1	2	3	CD	1.0	dELS
chr4	106709902	106709928	chr4:106709902-106709928	0	GAAGATGCCCCCTCATTAATCATGCCT	1	2	7	AD2	-	.
chr4	106714977	106715000	chr4:106714977-106715000	0	GAGCATTGCTAGTCAAACAAGTTT	2	2	4	AD1	1.0	.
chr4	106717069	106717095	chr4:106717069-106717095	0	AGGAATGCCAAGTGCCAAAACTAGTTG	1	3	7	ACC1	-	.
chr4	106718264	106718293	chr4:106718264-106718293	0	AGACTAGTCCTAAGCAGAGGGAAATAATCT	1	2	10	AA1	2.0	.
chr4	106718949	106718978	chr4:106718949-106718978	0	GGTCTTGTCTTGCAGCTTGGGTACTAGCTT	1	2	10	DD2	-	.
chr4	106720752	106720779	chr4:106720752-106720779	0	AAACATGCCATGTATAAAGAAAAAGTCC	1	2	8	AC2	1.0	.
chr4	106721751	106721782	chr4:106721751-106721782	0	GGGGTTGTTTGTTTTTTCTTGTAAATTTGTTT	1	2	12	AA2	2.0	.
chr4	106730436	106730464	chr4:106730436-106730464	0	AAAAATGTCCAGAACTGAAGGACATGATT	1	2	9	AD3	-	.
chr4	106732367	106732388	chr4:106732367-106732388	0	GGGGATGTCTAAGTACATGTCT	1	2	2	AD2	1.0	.
chr4	106732839	106732866	chr4:106732839-106732866	0	AAGTTAACTCCCAACTAGGGACAAGCCT	1	2	8	AA1	-	.
chr4	106737130	106737154	chr4:106737130-106737154	0	AAATAAGCTCTGCATGAGCATGGCC	1	2	5	AD3	-	.
chr4	106740864	106740884	chr4:106740864-106740884	0	GAGCTTGCTGGAGAAAAGTTA	1	3	1	ACC2	1.0	.
chr4	106741865	106741897	chr4:106741865-106741897	0	GGGGTTGTTTGTTTTTTTCTTATAAATTTGTTT	1	2	13	AA2	2.0	.
chr4	106742250	106742279	chr4:106742250-106742279	0	TAGCCAGTTTTTTCTGCATATGGCTAGCTT	1	3	10	BCC1	-	.
chr4	106742288	106742312	chr4:106742288-106742312	0	AAGCTAGTTTGGTGGGTACTTATTT	1	2	5	AD1	-	.
chr4	106745134	106745155	chr4:106745134-106745155	0	AAGCTTGTTCTCAGTTTTGTTT	1	2	2	AD1	-	.
chr4	106747021	106747046	chr4:106747021-106747046	0	CAACTTTTTCCTTCTGAAACTTGCTC	1	2	6	AC1	-	.
chr4	106752079	106752106	chr4:106752079-106752106	0	TGACATGCCTTCTTCACTAAGCTTAATT	1	3	8	ACD2	1.0	.
chr4	106754009	106754028	chr4:106754009-106754028	0	GAGTTAGTTCAGAGATGTTT	1	2	0	AA2	1.0	.
chr4	106756804	106756833	chr4:106756804-106756833	0	GATTTTGTTTATCTTTCAAAAAACAAGCCA	1	3	10	ACD1	-	.
chr4	106758480	106758499	chr4:106758480-106758499	0	AAACAAGTCTTAACAAACTT	2	2	0	AC1	-	.
chr4	106763670	106763701	chr4:106763670-106763701	0	GAATATGTCTGTGACAGCTTCTGAACAACTTC	1	2	12	AA2	-	.
chr4	106763841	106763864	chr4:106763841-106763864	0	TAGCTTGTCTTCTAGAACTTTCCA	1	3	4	ACC1	2.0	.
chr4	106768028	106768047	chr4:106768028-106768047	0	GGACATTTCTAGACATATCC	1	2	0	AA2	-	dELS
chr4	106768385	106768404	chr4:106768385-106768404	0	CAGCATTTCTGGGCATGTTC	3	2	0	AC1	1.0	.
chr4	106769181	106769201	chr4:106769181-106769201	0	AAACAAGGTAAAAACAAGCCC	1	2	1	CD	-	.
chr4	106770874	106770896	chr4:106770874-106770896	0	AGACATGTCTCGAAGACATACAA	1	3	3	ACD2	-	.
chr4	106773037	106773057	chr4:106773037-106773057	0	GAACTTCCTAGAGACTTGTTG	1	3	1	ACC2	-	.
chr4	106774149	106774169	chr4:106774149-106774169	0	AGACTTGCTTGGGGCCTGTTC	1	1	1	B2	1.0	dELS
chr4	106777990	106778019	chr4:106777990-106778019	0	AGACAAGCCACAGACTGGGAGAAAATGTTT	1	2	10	AC2	-	.
chr4	106778792	106778818	chr4:106778792-106778818	0	AAACATGTTCCCCACAAAAACCTGCAC	2	2	7	BD1	1.0	.
chr4	106780610	106780640	chr4:106780610-106780640	0	GGACATGCCAAAATGTTTTCAAAAGTAGCTA	1	3	11	ACC2	-	.
chr4	106780847	106780872	chr4:106780847-106780872	0	AGAAATGTCTATTCAAATGCTTGCCT	1	2	6	AD2	1.0	.
chr4	106782380	106782410	chr4:106782380-106782410	0	AGACATTCTTCACAGAATATAAAACAATTCT	1	2	11	AA2	-	.
chr4	106785367	106785392	chr4:106785367-106785392	0	CAGCTTGCTTCAGTTTTAGTTTGCCT	1	3	6	ACC2	1.0	.
chr4	106785502	106785521	chr4:106785502-106785521	0	AAGTAAGTTTTGGCATGTTG	4	3	0	ACC1	-	.
chr4	106792701	106792733	chr4:106792701-106792733	0	AGAAATGTTCATAATAGCCTCTGAGGATTGTCT	1	2	13	AA2	1.0	.
chr4	106797771	106797799	chr4:106797771-106797799	0	AAACATTTTTAAGGCTTAAAGAAATGTTT	1	2	9	AA2	1.0	.
chr4	106800814	106800842	chr4:106800814-106800842	0	AAACATGTCCTAAATCAGGAAATAAGCAT	2	2	9	AD1	1.0	.
chr4	106801595	106801616	chr4:106801595-106801616	0	TAGTCAGCCCAAAAGCTTGTCT	1	3	2	ABC1	-	.
chr4	106804671	106804702	chr4:106804671-106804702	0	GAGCAAGCTGCTAACATGAGCCAGACATTCTC	1	2	12	AC2	1.0	.
chr4	106805387	106805413	chr4:106805387-106805413	0	GGAATTGCTCACTCAGGGAGCTTGGTT	1	2	7	AD3	1.0	.
chr4	106811971	106811992	chr4:106811971-106811992	0	AAGCAAGTTTCATAGCTAGGCC	1	2	2	CD	-	.
chr4	106813308	106813340	chr4:106813308-106813340	0	AAGATATTTTGATTTTTCATTTTGAACATGTTT	2	2	13	AA1	-	.
chr4	106815313	106815336	chr4:106815313-106815336	0	GGGCAAGACTGTGAAACCATGCTT	1	2	4	DD2	-	.
chr4	106815450	106815475	chr4:106815450-106815475	0	CAGGGAGCTCAGTCAGAAGCAAGTCT	1	3	6	ABC1	1.0	.
chr4	106816934	106816955	chr4:106816934-106816955	0	TAGCATGTTTACCAGGAAGCCT	1	3	2	ACC2	-	.
chr4	106820331	106820351	chr4:106820331-106820351	0	AAACTTATTCACAGCATGTTT	1	2	1	AC2	-	.
chr4	106823997	106824017	chr4:106823997-106824017	0	CAACAAGTCTCTAAGAAGTTC	1	3	1	ACC2	-	.
chr4	106824315	106824341	chr4:106824315-106824341	0	GGACTAGATTATTTTTAAGGCTTTCCT	1	2	7	AD2	1.0	.
chr4	106829110	106829129	chr4:106829110-106829129	0	AGGCAAGTCACAACAAATTC	3	3	0	ACC1	-	.
chr4	106832843	106832868	chr4:106832843-106832868	0	AAACTAGTTAGTGAATGAACAATTTT	1	2	6	AC2	-	.
chr4	106835060	106835088	chr4:106835060-106835088	0	ACACTTGTCAGTTACTTTGTAGCATGCCT	1	3	9	CCD1	2.0	.
chr4	106837836	106837861	chr4:106837836-106837861	0	CACTTTGTCCAATAGAGGACTTGCTC	1	3	6	ACD1	-	.
chr4	106838879	106838905	chr4:106838879-106838905	0	GAGCATGTAAAATCAAAAAACAAGTTA	1	3	7	CCD2	-	.
chr4	106839381	106839410	chr4:106839381-106839410	0	AGACTTCTTCCTGGACATCCAGGCTTTTCC	1	2	10	AA2	2.0	.
chr4	106842458	106842488	chr4:106842458-106842488	0	AAACTACTCTTAATGGCAAGTAGATTAGTTT	1	2	11	AA2	-	.
chr4	106843542	106843563	chr4:106843542-106843563	0	AAGCAAGTTATAGAACAAACTC	1	2	2	AC2	-	.
chr4	106849439	106849468	chr4:106849439-106849468	0	CCAAATGCTTAGGCAGATAGGGACTAGTCC	1	3	10	ACD1	-	.
chr4	106849550	106849580	chr4:106849550-106849580	0	GAACTTGTCTTCCTGTTTGGCGCACTTTCCT	1	2	11	AD1	2.0	.
chr4	106852037	106852065	chr4:106852037-106852065	0	TGACTTGTTTGTGCACAATAGACATCTGC	1	3	9	ACD2	1.0	.
chr4	106852833	106852859	chr4:106852833-106852859	0	GAACAAGCATGAAAAGGAGACTTTTCT	1	2	7	AD2	-	.
chr4	106853635	106853661	chr4:106853635-106853661	0	CAGCATGTCTATATGGCAGACTTCTTT	1	2	7	AC2	-	.
chr4	106856123	106856146	chr4:106856123-106856146	0	AGACTTTTTCCAAAAAACATTTTT	1	2	4	AA2	-	.
chr4	106860042	106860074	chr4:106860042-106860074	0	TGGCAAGCCTGCTCCCATCTTATACACAAGTTA	1	3	13	CCD2	-	.
chr4	106861845	106861874	chr4:106861845-106861874	0	AGAAAAGTTTCTACCCCAGAAAGCTAGCAT	1	2	10	AD3	1.0	.
chr4	106863670	106863692	chr4:106863670-106863692	0	TAACATGTTCTGGAAACTAAGTT	1	3	3	ACD2	1.0	.
chr4	106866527	106866556	chr4:106866527-106866556	0	AAAAAAATTTAGAAATTGTTAAACATGCTT	2	2	10	AA1	-	.
chr4	106866936	106866964	chr4:106866936-106866964	0	AAAAAAGCTTTTCGAATATGGACATGCAT	1	2	9	AD3	-	.
chr4	106867875	106867894	chr4:106867875-106867894	0	GGGGTTGTCTGAGAAAGTCT	1	2	0	AA2	1.0	.
chr4	106869894	106869921	chr4:106869894-106869921	0	AAACATGCACACATACACATACATGTTC	1	2	8	DD2	1.0	.
chr4	106869992	106870015	chr4:106869992-106870015	0	AAATTTGTGCTAGGAAGCATGTTT	2	2	4	AD1	-	.
chr4	106870154	106870186	chr4:106870154-106870186	0	AAGGTAGTTCATCATCATTCACCAAACTAGGTC	1	2	13	AD3	1.0	.
chr4	106871526	106871548	chr4:106871526-106871548	0	CACCATGTTGGTCAGGCTTGTCT	1	3	3	CCD1	-	.
chr4	106871668	106871699	chr4:106871668-106871699	0	CACAATGTCTTCCACAATGGTTGAACTAGTTT	1	3	12	ACD1	1.0	.
chr4	106873753	106873775	chr4:106873753-106873775	0	GGACTTGCTTTATGAATATGGTT	2	2	3	AD1	-	.
chr4	106874994	106875022	chr4:106874994-106875022	0	AAACTTTTTTCAAGATTTTAAGCTTCCTT	1	2	9	AA2	1.0	.
chr4	106875034	106875062	chr4:106875034-106875062	0	GAACATACTCCTTTAGCTCGGAGAAGTTT	1	2	9	AA2	1.0	.
chr4	106878638	106878659	chr4:106878638-106878659	0	CTGCTTGTTTCCAGGCATGCTA	2	3	2	CCD1	-	.
chr4	106879247	106879271	chr4:106879247-106879271	0	AAGCTTGCTCAATTTAAATATGTTT	1	1	5	A2	1.0	.
chr4	106880452	106880478	chr4:106880452-106880478	0	CAGCAAATTCCCTAGAATAGCTTGCCT	1	3	7	ACC2	-	.
chr4	106880997	106881019	chr4:106880997-106881019	0	AATATAGCTTATGGAACATGTCA	1	3	3	ACD1	-	.
chr4	106881618	106881650	chr4:106881618-106881650	0	GAACATGCCAAAGTGTGCATTCCTCACATGCTC	1	3	13	CCD2	-	.
chr4	106886050	106886071	chr4:106886050-106886071	0	CAACAAGTCTAATAACATGGCC	2	3	2	CCD1	1.0	.
chr4	106888247	106888276	chr4:106888247-106888276	0	AAGGTTCTCCAATGGATGGAAAACAAGTTT	1	2	10	AA1	-	.
chr4	106888386	106888417	chr4:106888386-106888417	0	AGACAAATTGAATTTGAAATGAAAACTAGTTT	1	2	12	AC1	1.0	.
chr4	106890713	106890744	chr4:106890713-106890744	0	GAACTAGCCCAGGTGGGGAAGGGGACTGACTG	1	3	12	ABC2	1.0	.
chr4	106898682	106898712	chr4:106898682-106898712	0	GAAAATGTTTGCAATAATTTCTAACATGTTG	1	3	11	ACC1	1.0	CTCF-only,CTCF-bound
chr4	106902635	106902663	chr4:106902635-106902663	0	CAACAAATTTACAAGAAAAAAACAAGCCC	1	2	9	AC1	-	.
chr4	106903561	106903586	chr4:106903561-106903586	0	GAGCAAGTTTACTTGAAAGCATATTT	2	1	6	A1	2.0	.
chr4	106904864	106904886	chr4:106904864-106904886	0	TGACTAGCTTTCGTGACTTGCTT	1	2	3	CC	1.0	.
chr4	106904991	106905010	chr4:106904991-106905010	0	GAACAACCTTGGACCAGCCT	1	2	0	AB2	1.0	.
chr4	106910896	106910923	chr4:106910896-106910923	0	AAAATAGTATCAATGAAAAGACTAGTTT	1	2	8	AD1	1.0	.
chr4	106913649	106913673	chr4:106913649-106913673	0	GGATGAGTTCAATGGGAACAAGCTT	1	2	5	AB4	-	.
chr4	106914444	106914476	chr4:106914444-106914476	0	AAACATGTTTGGCAGCCAGATTAAGGCCTGGTC	2	2	13	BD1	-	dELS
chr4	106916315	106916341	chr4:106916315-106916341	0	AAACATGTTTTTCTAAAAGGGAAGTCC	1	1	7	A2	-	.
chr4	106917933	106917956	chr4:106917933-106917956	0	AGGCTAGTCTAGAGAGACTCCCTT	1	2	4	AB4	-	.
chr4	106918160	106918183	chr4:106918160-106918183	0	AAACATGTCAGCTCAAGCTACTCG	1	3	4	ACC1	2.0	.
chr4	106921289	106921318	chr4:106921289-106921318	0	AGACTTGCTTCCCAGGAAGTGGATTTGATT	1	2	10	AD1	-	.
chr4	106922102	106922133	chr4:106922102-106922133	0	ATACAAACTTTGGTTCTTGGATGGACTAGTTT	1	2	12	AD1	1.0	.
chr4	106924412	106924433	chr4:106924412-106924433	0	TAACAAGTTTAATGACTAGCTA	1	3	2	CCC	-	.
chr4	106924856	106924888	chr4:106924856-106924888	0	GAGCATACTTTGGCCCTAAAGTGAAACTTCTTT	1	2	13	AA2	-	.
chr4	106926731	106926753	chr4:106926731-106926753	0	GGGTATGTCCAGAAGGCTACTTC	1	2	3	AA2	-	.
chr4	106927865	106927897	chr4:106927865-106927897	0	GGACATGCTCTTTCAATGGAAATAAACATGTGC	2	1	13	D1	-	.
chr4	106928610	106928636	chr4:106928610-106928636	0	AAGCAAGTGGTATTTGGGGGCATGCCT	1	2	7	CD	1.0	.
chr4	106934100	106934132	chr4:106934100-106934132	0	AAATTAGCTCAAGTTATCTCAGGAAATATGCCC	1	2	13	AA2	-	.
chr4	106935559	106935586	chr4:106935559-106935586	0	AGGCTTGCTTAGATAACCAAAGCAGCCT	1	2	8	AB1	1.0	.
chr4	106942881	106942906	chr4:106942881-106942906	0	AAATAAGACTACCCAGAAACATGTCT	2	2	6	AD1	1.0	.
chr4	106944260	106944287	chr4:106944260-106944287	0	TAACTTGTTTATGATCCTAAACAAATTG	1	3	8	ACC1	1.0	.
chr4	106946980	106947000	chr4:106946980-106947000	0	AAAGATGTTTAAAACATCCTC	1	2	1	AA2	2.0	.
chr4	106950032	106950057	chr4:106950032-106950057	0	AAACATGTCTTGCATTGTACAACTTT	2	2	6	AD1	-	.
chr4	106954932	106954963	chr4:106954932-106954963	0	AAACATTTCTGAATAATGTACAGGGGTTGCCC	1	2	12	AA2	1.0	.
chr4	106957042	106957074	chr4:106957042-106957074	0	AAACAAATTTACAAGAAAAAAACAAACAACCCC	1	2	13	AA2	-	.
chr4	106958045	106958072	chr4:106958045-106958072	0	AGAATTGTCTGCATTTCAAAACTTTTTT	1	2	8	AA2	-	.
chr4	106958477	106958506	chr4:106958477-106958506	0	AAGTAAGTCTAAATTTATGGGGGCATGCCA	1	2	10	AC2	-	.
chr4	106959463	106959487	chr4:106959463-106959487	0	AGGCATGCCAAAAATAGGCATGATT	1	2	5	CD	-	.
chr4	106959933	106959960	chr4:106959933-106959960	0	AGAGTTGCTAACTGTATAAAACTAGTTA	1	3	8	ACC1	-	.
chr4	106961623	106961645	chr4:106961623-106961645	0	AGACTTTCTTCGTAAACATGGTT	1	2	3	AD2	2.0	.
chr4	106964853	106964879	chr4:106964853-106964879	0	GGACTTGTCAGTCCCACAATCATGTCA	1	3	7	CCD2	-	.
chr4	106968367	106968394	chr4:106968367-106968394	0	TGATAAGCCCAGGATAATCAACTTGCTT	1	3	8	ACC1	1.0	.
chr4	106970227	106970257	chr4:106970227-106970257	0	GAACATTTTCTGACACTGTGTGGGATTGTTT	1	2	11	AA2	1.0	.
chr4	106972238	106972265	chr4:106972238-106972265	0	GAACAAGTCAATTTACAGAAGCAAATTT	1	2	8	AC2	-	.
chr4	106972491	106972520	chr4:106972491-106972520	0	AGATATATCTTATTCTTTCAGAGCTTGTTT	2	2	10	AA1	-	.
chr4	106977678	106977706	chr4:106977678-106977706	0	GAACATGCTCCTTTAGCTCAGAGGAGTTT	2	2	9	AB1	-	.
chr4	106978809	106978831	chr4:106978809-106978831	0	AAACAAACTCCTGCAGCTAGCTC	1	2	3	AC2	-	.
chr4	106980113	106980141	chr4:106980113-106980141	0	AGGCAATTGCTATATAGCTAGACATGTTT	2	2	9	AD1	-	.
chr4	106980701	106980723	chr4:106980701-106980723	0	CAACATGCTTATTAAGCAGGTTT	1	2	3	BC2	1.0	.
chr4	106982837	106982864	chr4:106982837-106982864	0	CAACTAGCCTGGGCAACATAGCAAGACT	1	3	8	CCD1	2.0	.
chr4	106986237	106986265	chr4:106986237-106986265	0	AGGCATGTTAAGAAGCAAAGGGCATACTC	1	2	9	AC2	-	.
chr4	106986340	106986361	chr4:106986340-106986361	0	TTAATTGTTTGAGGACTTGCTT	1	3	2	ACD1	-	dELS
chr4	106987471	106987492	chr4:106987471-106987492	0	AAACTTGGCCTCAGGCATGGTC	2	2	2	DD2	-	.
chr4	106988955	106988981	chr4:106988955-106988981	0	AGACAAGGTTGGGGTTGAAGCTAGGCT	1	2	7	DD2	1.0	.
chr4	106989655	106989686	chr4:106989655-106989686	0	AAGCTTGTTTCTTTTCTCTTTAAAAATAGCGT	1	2	12	AD1	-	.
chr4	106990113	106990137	chr4:106990113-106990137	0	AAAGTTGTTTAATAAAAACATATTT	1	2	5	AA2	-	.
chr4	106991039	106991063	chr4:106991039-106991063	0	GAGCTTGTGCAAAGGAAAAATGTCC	1	2	5	AD2	3.0	.
chr4	106991495	106991522	chr4:106991495-106991522	0	AGACTCTTTTGACTACCAAAACAAGTCC	1	2	8	AB1	-	.
chr4	106993046	106993071	chr4:106993046-106993071	0	AAACCAATTCAAGTGTAGACAAGTTT	1	2	6	AB1	-	.
chr4	106994255	106994277	chr4:106994255-106994277	0	GAGCTTGCCTGCAATGCTTGTTT	1	1	3	D2	-	.
chr4	106995754	106995782	chr4:106995754-106995782	0	AAGCGTGTCCCACCATGCCAGGCTAATTT	1	2	9	AB3	-	.
chr4	106996501	106996529	chr4:106996501-106996529	0	TGACAAGTCTTGAAGGCCACAACTACCTT	1	3	9	ACC1	-	.
chr4	107001411	107001432	chr4:107001411-107001432	0	GGGCAATCCTAAAGGCTTTTCT	1	2	2	AA2	1.0	.
chr4	107005675	107005695	chr4:107005675-107005695	0	GGGATAGTCTCAAAGATGTTT	1	2	1	AA2	-	.
chr4	107005836	107005863	chr4:107005836-107005863	0	AAGCTACCCTACTTACAAGAAGTTGTTC	1	2	8	AA2	-	.
chr4	107006473	107006505	chr4:107006473-107006505	0	AAACAATCTTTTAGTAACCAAGAAGGTTTGTTT	1	2	13	AA2	-	dELS
chr4	107007593	107007614	chr4:107007593-107007614	0	ATGCCTGTCCTTGAACATGCTC	2	2	2	BD4	1.0	.
chr4	107007955	107007977	chr4:107007955-107007977	0	GAGAAAGCTTCCCAAACTAGTCC	1	1	3	A1	-	.
chr4	107008850	107008872	chr4:107008850-107008872	0	AGAAGAGTTTCCTAGACATGTTA	1	3	3	ABC1	-	.
chr4	107009767	107009786	chr4:107009767-107009786	0	GGACATTCTTGAACAAGTAT	3	2	0	AD2	1.0	.
chr4	107016303	107016331	chr4:107016303-107016331	0	AAAGTTTTCTATTGTTATAGAGCAAGTTT	1	2	9	AA1	-	.
chr4	107018613	107018639	chr4:107018613-107018639	0	AAACATGTGCACATTCCAAAAATGCTC	1	2	7	AD2	1.0	.
chr4	107021432	107021451	chr4:107021432-107021451	0	AATAATGTTTAAGCATGCTT	4	2	0	AD4	-	dELS
chr4	107022984	107023007	chr4:107022984-107023007	0	GAACATGTTCAATTTGAGTTGCCT	1	2	4	AC1	-	.
chr4	107026081	107026104	chr4:107026081-107026104	0	GAGCAAGTTAAATTAGGCAATTCC	1	2	4	AC2	1.0	dELS
chr4	107027614	107027639	chr4:107027614-107027639	0	AATCTTGTCTGTGCAGGGGCTATCTC	1	2	6	AD3	-	dELS
chr4	107029555	107029578	chr4:107029555-107029578	0	CCGTAAGTTCTTGCAAGCTAGTTT	1	3	4	ACD1	1.0	.
chr4	107030976	107030995	chr4:107030976-107030995	0	GAGTAAGTTTGAGCAACTTT	1	2	0	AA2	-	dELS,CTCF-bound
chr4	107034127	107034147	chr4:107034127-107034147	0	GGCCAAGCCCGGGTCTTGTCT	1	2	1	DD2	-	dELS,CTCF-bound
chr4	107037617	107037649	chr4:107037617-107037649	0	GCGCATGTCCATGAGTACGAATTAAACTTGTCG	1	2	13	CD	-	.
chr4	107039547	107039570	chr4:107039547-107039570	0	TAACTTGTTACCTTAGTCTTGTTT	1	3	4	CCD2	1.0	.
chr4	107049470	107049495	chr4:107049470-107049495	0	AAACAACTTTACAGAGAAAATAGCCT	1	2	6	AA2	1.0	.
chr4	107055075	107055102	chr4:107055075-107055102	0	TGGCTTGTTTGTATTAAAGAACAAATTA	1	3	8	ACC1	-	.
chr4	107055130	107055149	chr4:107055130-107055149	0	AGACATGTTCAAATTTATTC	2	2	0	AA1	1.0	.
chr4	107057153	107057181	chr4:107057153-107057181	0	GGGAATGCCTCATCCACTTTGGCATGCCT	1	2	9	AC2	-	.
chr4	107058776	107058796	chr4:107058776-107058796	0	AAGCAAACTGTAGACATGTTT	1	2	1	AC1	1.0	.
chr4	107064407	107064430	chr4:107064407-107064430	0	GAACAAGTTGACCAAAACTAACTT	1	2	4	AC2	-	.
chr4	107064776	107064799	chr4:107064776-107064799	0	AAGATTGTTTAAAGGGTCTAGTTT	1	2	4	AD2	-	.
chr4	107065413	107065440	chr4:107065413-107065440	0	GAGCAAGGCCAGAATTTCAAAAATGTTC	1	2	8	AD2	1.0	.
chr4	107068005	107068037	chr4:107068005-107068037	0	GATCTTGTTTTTTGATGGGTCTCAAACTTCCCT	1	2	13	AD3	-	.
chr4	107070397	107070416	chr4:107070397-107070416	0	GAACATGTTTTAGAATGTTT	3	2	0	AC1	-	.
chr4	107071735	107071764	chr4:107071735-107071764	0	AAGGTATTTTATATTCAATTGAACATGTCT	2	2	10	AA1	-	.
chr4	107074440	107074460	chr4:107074440-107074460	0	GAACAAACTCCAGACATGCTG	1	2	1	AC2	1.0	.
chr4	107076721	107076753	chr4:107076721-107076753	0	AGACATGTGCATAGATCATGTAAAAAATTGTTT	1	2	13	AD2	2.0	.
chr4	107080710	107080738	chr4:107080710-107080738	0	GGATAAGCCACATTGTGGAGAGCATGTTG	1	3	9	ACC1	1.0	.
chr4	107080795	107080824	chr4:107080795-107080824	0	GAACTAGCTCTAGAAGAGAAAAACGAGACT	1	2	10	BD1	1.0	.
chr4	107080831	107080859	chr4:107080831-107080859	0	AAACAAGTTGATCTGTAAGTAATTTGTCT	1	3	9	ACC2	-	.
chr4	107084119	107084151	chr4:107084119-107084151	0	AAACAAACTTACAAGAAAAAAACAAACAACCCC	1	2	13	AA2	-	.
chr4	107085501	107085530	chr4:107085501-107085530	0	AGACAACTTTGTAGGATAATGAAAATGTTT	1	2	10	AA2	-	.
chr4	107089502	107089525	chr4:107089502-107089525	0	AAGCTTACTGAGAAAGGCATGTCA	1	3	4	ACC2	1.0	.
chr4	107094698	107094726	chr4:107094698-107094726	0	GAACTGGCCCTGCAGAGGGAGGTATGCCC	1	2	9	AB2	-	dELS,CTCF-bound
chr4	107095050	107095082	chr4:107095050-107095082	0	AGACATGCCCTAGTCCTGCAGGGAAGCTGGCCC	2	1	13	B1	-	dELS
chr4	107096817	107096845	chr4:107096817-107096845	0	AAACAAGTCTTAAAATCTAGAACATCTCA	1	2	9	AC3	-	.
chr4	107098571	107098591	chr4:107098571-107098591	0	GTCCTAGTTCTGAGCTAGCCT	1	2	1	DD4	-	dELS
chr4	107100017	107100036	chr4:107100017-107100036	0	GGACAAGGACAAACAAGCCT	2	2	0	DD1	1.0	.
chr4	107108295	107108315	chr4:107108295-107108315	0	AAACAAGCCCAAAGCTAGCAG	1	2	1	CD	-	.
chr4	107114889	107114919	chr4:107114889-107114919	0	AAGATAGCTTTACACATCTCTGAAGTAGTCT	1	2	11	AA2	1.0	.
chr4	107116623	107116651	chr4:107116623-107116651	0	ATGCTATTCTCGTGATAGTGAACAAGTCT	1	2	9	AD1	-	.
chr4	107128441	107128471	chr4:107128441-107128471	0	TAGTTTGCCTTTTATAATCCTGAACATGCTT	1	2	11	AC3	1.0	dELS
chr4	107128649	107128670	chr4:107128649-107128670	0	AGAAAAGTTTGTAGACATTCTC	1	2	2	AA2	-	.
chr4	107130336	107130366	chr4:107130336-107130366	0	GGAATTGTTCTGGAGGAAGTGATACATGTTC	1	2	11	AD2	1.0	.
chr4	107132694	107132721	chr4:107132694-107132721	0	GAAATTGTCAGAACTAATAAACAAGTTC	1	2	8	AC1	1.0	.
chr4	107141008	107141033	chr4:107141008-107141033	0	GAAATAGCCCTAACTCAAGCTTCTCT	1	2	6	AA2	-	.
chr4	107141466	107141486	chr4:107141466-107141486	0	AGAAATGCTTTATACTTGCCT	1	2	1	AD2	-	.
chr4	107143763	107143788	chr4:107143763-107143788	0	AAAAATGTCTACCATGAAACTGGTCC	2	2	6	AB3	-	.
chr4	107143971	107143994	chr4:107143971-107143994	0	GAATTATTCTTTTAAAACAAGCTT	1	2	4	AA1	2.0	.
chr4	107144448	107144471	chr4:107144448-107144471	0	CAGCAAGTTCCAGGAGAAATGTCA	1	3	4	ACC2	1.0	.
chr4	107145394	107145423	chr4:107145394-107145423	0	AGAATTGCTCAAAAGAAAAAAAACATGTTT	2	1	10	A1	-	.
chr4	107147057	107147078	chr4:107147057-107147078	0	GAACATGCTTCCAAACTGTTTG	2	3	2	ABC2	-	.
chr4	107153048	107153070	chr4:107153048-107153070	0	GGGGAAGCTCTTGAAACTGGTTT	1	2	3	AB3	-	.
chr4	107155590	107155619	chr4:107155590-107155619	0	AGACATATCTTGGATTTCTAAAAATTGTTT	1	2	10	AA2	-	.
chr4	107155962	107155984	chr4:107155962-107155984	0	AAACAAGTCTACTGGGCTGCCTA	1	3	3	ABC2	2.0	.
chr4	107156128	107156160	chr4:107156128-107156160	0	AAAGATACCTATAAAATAGCATCAGGCAAGTCC	2	2	13	AA1	1.0	.
chr4	107158461	107158484	chr4:107158461-107158484	0	TGGCTAGTATCCTAAAACTTGTTA	1	3	4	CCD2	-	.
chr4	107160748	107160775	chr4:107160748-107160775	0	AAACAAGTTCAACAAATAAAAAAAGTTA	1	2	8	AC1	-	.
chr4	107169658	107169685	chr4:107169658-107169685	0	AAGCAAGTCACACGGCCAACACATGTCA	1	3	8	CCD2	-	.
chr4	107171467	107171488	chr4:107171467-107171488	0	AGACTTTTTTATAAACATTTTT	1	2	2	AA2	-	.
chr4	107174896	107174925	chr4:107174896-107174925	0	GAGCATGCTTGAAAGGAAAGAATCATATTT	2	2	10	AD1	1.0	.
chr4	107176156	107176188	chr4:107176156-107176188	0	TGACAAGTCTCTGGTTAAATTTAAGAAATGTTA	1	3	13	ACC2	-	.
chr4	107179086	107179107	chr4:107179086-107179107	0	AAGCATTCTTTAGAGGATGTCC	1	2	2	AA2	1.0	.
chr4	107182281	107182305	chr4:107182281-107182305	0	GAACATATTTGATGCAAAGATGTCT	1	2	5	AA2	1.0	.
chr4	107184789	107184819	chr4:107184789-107184819	0	GGACAGGCTCCATGTCTATTCAGACAGGCTT	1	2	11	BB2	-	.
chr4	107188406	107188428	chr4:107188406-107188428	0	AATCATGTTTTGAAGACTTACCT	1	2	3	AD3	1.0	.
chr4	107190313	107190343	chr4:107190313-107190343	0	CATCTTGTTTTTTCCTGCTGGAGGCTAGTCT	1	2	11	CD	-	.
chr4	107193177	107193199	chr4:107193177-107193199	0	ATATTAGTTTTCAAGGCTAGTTT	1	2	3	AD4	-	.
chr4	107195380	107195402	chr4:107195380-107195402	0	TCACATGTTTAAAAGACAAGTTG	1	3	3	CCD1	-	.
chr4	107196460	107196481	chr4:107196460-107196481	0	TGGAATGTCCCCAGACTAGTCT	1	2	2	AC3	1.0	.
chr4	107199665	107199691	chr4:107199665-107199691	0	GCACCTGCCTTCCTGATGAGCTAGTTT	1	2	7	BD4	-	.
chr4	107207511	107207543	chr4:107207511-107207543	0	GGGGTTGTTTGTTTTTTTCTTGTAAATTTGTTT	1	2	13	AA2	2.0	.
chr4	107214591	107214623	chr4:107214591-107214623	0	GGAGATGCTTTCCACAGCCATCTGGGCTTCTCC	1	2	13	AA2	1.0	.
chr4	107215830	107215862	chr4:107215830-107215862	0	AGACTATCTCCTAGAATCCTTGGAGGCTTTCCC	1	2	13	AA2	3.0	.
chr4	107220148	107220169	chr4:107220148-107220169	0	GAAGTTGCTTGAAAAAATGTTT	1	2	2	AA2	-	.
chr4	107227112	107227134	chr4:107227112-107227134	0	AAGCTTCCTCACCACACTAGTTT	1	2	3	AD2	1.0	.
chr4	107229692	107229712	chr4:107229692-107229712	0	AAACAAGTCCTAAACATTCAA	1	3	1	ACD2	1.0	.
chr4	107229937	107229962	chr4:107229937-107229962	0	AGACAAGTTTACAGCTATAAATGCCT	2	2	6	AD1	-	.
chr4	107232686	107232714	chr4:107232686-107232714	0	AAATAAGCCAGGCATAGAGAGACAAGCTT	1	2	9	AC1	-	.
chr4	107236110	107236137	chr4:107236110-107236137	0	AAACTTGCTTCTCAACACCAATATGTCT	1	2	8	AC1	1.0	.
chr4	107248876	107248897	chr4:107248876-107248897	0	TGGCATGCCTAAGAAATTGTTC	1	2	2	AC2	-	.
chr4	107253099	107253127	chr4:107253099-107253127	0	TGGCAAGGTTAATATCATTTAGCTTGTTC	1	3	9	CCD2	1.0	.
chr4	107253478	107253497	chr4:107253478-107253497	0	AAGCTATTCTAAGCATATTC	1	2	0	AA2	-	.
chr4	107254288	107254314	chr4:107254288-107254314	0	TATCCTGCTTTCCTTTGAGACTTGCTT	1	3	7	BCD1	1.0	.
chr4	107256155	107256181	chr4:107256155-107256181	0	GAATATACCTAATCAGAAAACAAGTTT	2	2	7	AA1	1.0	.
chr4	107256906	107256925	chr4:107256906-107256925	0	GGGAAAGTTTGAGCAAGACT	2	2	0	AD3	1.0	.
chr4	107256992	107257024	chr4:107256992-107257024	0	AAACAAGTTTTAGACTTAAAATGGCACTTCTTC	1	2	13	AD1	1.0	.
chr4	107258730	107258760	chr4:107258730-107258760	0	AGAGATGTCCAGATATGGAAAGAGAATGTCT	1	2	11	AA2	-	.
chr4	107258832	107258863	chr4:107258832-107258863	0	CAGCAAGCTTTGAAGAGCTGATAGACTGGCAT	1	3	12	BCD2	-	.
chr4	107262198	107262224	chr4:107262198-107262224	0	AAACATTCTTGCATGAAAGAATTGTTT	1	2	7	AA2	1.0	.
chr4	107263288	107263320	chr4:107263288-107263320	0	GGACAAGTCTAAAATTATAGATTGGGGATCTCT	2	2	13	AA1	1.0	.
chr4	107263903	107263927	chr4:107263903-107263927	0	CAACTTGTCTAGGTTGAACTACATT	1	3	5	ACD2	1.0	.
chr4	107265034	107265060	chr4:107265034-107265060	0	AGAATAGTCTGACTTACAAAGATGTTT	1	2	7	AA2	1.0	.
chr4	107269694	107269714	chr4:107269694-107269714	0	GGGCATGTTTCAGCCCTGTTT	2	2	1	BD1	-	.
chr4	107269920	107269948	chr4:107269920-107269948	0	AGGGTAGCTCCTCTCTGCTAGGCAGGTCC	1	2	9	AB3	2.0	.
chr4	107271461	107271486	chr4:107271461-107271486	0	AAGCATGTTTAACCATACAAATGTCT	2	2	6	AD1	-	.
chr4	107275742	107275773	chr4:107275742-107275773	0	GGATTTGTTCAGGTCCAGAGCTGTGCTTGCTC	1	2	12	AD2	1.0	.
chr4	107277091	107277117	chr4:107277091-107277117	0	GAACTTGCTTTATAGGTAGACTAATAT	1	2	7	AD4	1.0	.
chr4	107278878	107278905	chr4:107278878-107278905	0	AGACATGGTCAATAACCTAAACAAACTT	1	2	8	AD2	-	dELS
chr4	107283781	107283808	chr4:107283781-107283808	0	TAACATGCTCTTTCTCTCCAGATAGCTT	1	3	8	ACC2	-	PLS
chr4	107285623	107285648	chr4:107285623-107285648	0	AGACTTACTTCTTTCCAGACTTTTTC	1	2	6	AA2	2.0	.
chr4	107287392	107287411	chr4:107287392-107287411	0	GGACTACTTTAAAATTGTCT	1	2	0	AA2	-	.
chr4	107292472	107292501	chr4:107292472-107292501	0	GGGCTTGCCCAAAACTGTGAGGTCAAGTTG	1	2	10	CD	1.0	.
chr4	107293025	107293047	chr4:107293025-107293047	0	GAACTAGCCCATAAGATTTGTCC	1	1	3	A2	1.0	.
chr4	107294359	107294391	chr4:107294359-107294391	0	GAAATTGTTGGGCAGGTGGGGGAGGGCTAGTTG	1	3	13	ACC1	-	.
chr4	107294924	107294953	chr4:107294924-107294953	0	AAGGTTGCCCATAGTGAAGGAGGCAAGCCC	1	1	10	A1	-	.
chr4	107295007	107295031	chr4:107295007-107295031	0	AGGCATCCCCGCAATTGACTTGCCA	1	3	5	ACC2	3.0	.
chr4	107297657	107297677	chr4:107297657-107297677	0	AAGCCAGCCCCGGACTTGTCC	2	1	1	B1	1.0	.
chr4	107298733	107298765	chr4:107298733-107298765	0	AAACTTGTCATCTCTCTGGTCAAGGAAAAGCTT	1	2	13	AC2	-	.
chr4	107298805	107298827	chr4:107298805-107298827	0	AAACATACTCCTTAGAGTTGTCC	1	2	3	AA2	-	.
chr4	107303196	107303227	chr4:107303196-107303227	0	AAGATTGTTTCATCTACATTGAAAACCTGCTC	1	2	12	AB2	-	.
chr4	107304279	107304308	chr4:107304279-107304308	0	GAACAATCTCAGAGAGAGAGTGACAAGTTC	1	2	10	AC2	-	.
chr4	107311410	107311429	chr4:107311410-107311429	0	AGGGATCCCCAAGCAAGTCC	2	2	0	AA1	1.0	.
chr4	107313538	107313570	chr4:107313538-107313570	0	AAATATGTTCAAGACTTTGGCTGAGGCTTGTAT	1	2	13	AD3	1.0	.
chr4	107315691	107315712	chr4:107315691-107315712	0	ATAAAAGTTTCCAGACTTGTTT	1	2	2	AD4	1.0	.
chr4	107316220	107316240	chr4:107316220-107316240	0	AAGCAAGTTAAGAAAAAGCCA	1	3	1	ACC2	-	.
chr4	107317689	107317720	chr4:107317689-107317720	0	ATAGTTGTCTAAAGCAGCAAAGGGACTTGTTA	1	3	12	ACD1	2.0	.
chr4	107318043	107318075	chr4:107318043-107318075	0	AAGCAACTCCTTTTCATCTCTCAAAGCTTTTCT	1	2	13	AA2	1.0	.
chr4	107319450	107319471	chr4:107319450-107319471	0	AGACTAGTCTGAATGGATGTCT	2	2	2	AD1	1.0	dELS
chr4	107319573	107319603	chr4:107319573-107319603	0	AAACAATTCTACTCTCAAGGCAAACATGTTT	1	1	11	A2	-	dELS
chr4	107322519	107322551	chr4:107322519-107322551	0	GGGGTTGCTTGCTTTTACCTTGTAAATTTGTTT	1	2	13	AA2	-	.
chr4	107325749	107325775	chr4:107325749-107325775	0	AAACATGTTGTTGATCAAGAGAAGTCA	1	3	7	ACC2	-	.
chr4	107328103	107328122	chr4:107328103-107328122	0	GAATGAGTCTAGACTTGCTG	1	3	0	ABC1	-	.
chr4	107328914	107328936	chr4:107328914-107328936	0	GGACAAGTGTAAAAAACTAACTT	1	2	3	AD2	2.0	.
chr4	107331098	107331119	chr4:107331098-107331119	0	TGGCTAGCTGCCAAACTGGTTT	1	3	2	BCC1	-	.
chr4	107332457	107332479	chr4:107332457-107332479	0	CAACAAGTTTTGCAAACTGATTT	1	3	3	ABC2	-	.
chr4	107334445	107334464	chr4:107334445-107334464	0	GAATGAGTCTAGACTTGCTG	1	3	0	ABC1	1.0	.
chr4	107334473	107334501	chr4:107334473-107334501	0	CTTCTAGCTTAAACTAGAAGAACATGCTC	1	3	9	CDD2	-	.
chr4	107335877	107335898	chr4:107335877-107335898	0	GAGCAAGTTGTTTAATTTGTTT	1	3	2	ACC2	-	.
chr4	107336595	107336615	chr4:107336595-107336615	0	GAGAAAGTCTTGACCTTGTCC	1	2	1	AD2	1.0	.
chr4	107339634	107339664	chr4:107339634-107339664	0	AAGCATATCTAATAAAAACCAAAACAAGCCA	1	2	11	AC2	-	.
chr4	107340262	107340291	chr4:107340262-107340291	0	AAACAAATTTAGTACAAGTAAGACTAATTC	1	2	10	AA2	1.0	.
chr4	107341151	107341181	chr4:107341151-107341181	0	AAACAAGCAATAAAATAGCAGTAGCAAGTCT	1	3	11	CCD2	-	.
chr4	107341737	107341766	chr4:107341737-107341766	0	CAACAAATTGGACATAGAAGAAACATGCCT	1	3	10	ACC2	-	.
chr4	107345749	107345779	chr4:107345749-107345779	0	GAAGTAGCTTTGTGTTTGTGGGAGGTTGTTT	1	2	11	AA2	-	.
chr4	107346684	107346706	chr4:107346684-107346706	0	AGAAATGTTCTTTGAGCTATTCT	1	2	3	AA2	-	.
chr4	107351786	107351813	chr4:107351786-107351813	0	GAACTAGCCTTGGGAAGGAATTTAGTTT	1	2	8	AD1	-	.
chr4	107355755	107355787	chr4:107355755-107355787	0	AAACAAATTTACAAGAAAAAAACAAACAACCCC	1	2	13	AA2	-	.
chr4	107357451	107357480	chr4:107357451-107357480	0	TGGCAAGTTTTTGCTGCAAAGGGCTAGATA	1	3	10	CCD1	-	.
chr4	107363315	107363339	chr4:107363315-107363339	0	GAACAAGTTTCAGGCAGGGATGGTC	2	2	5	AD1	-	.
chr4	107364836	107364856	chr4:107364836-107364856	0	GAACTTCCTAGAGACTTGTTG	1	3	1	ACC2	1.0	.
chr4	107371106	107371136	chr4:107371106-107371136	0	GGACATGTCTACAGATCTTATGGACATTTAG	1	3	11	ACD2	2.0	.
chr4	107372021	107372049	chr4:107372021-107372049	0	GAACTTCTCCAATGTAATAAAGAATGTCT	1	2	9	AA2	3.0	.
chr4	107375991	107376017	chr4:107375991-107376017	0	GGACAAGTTTAAGAATAAGATATATCT	2	2	7	AA1	-	.
chr4	107378033	107378057	chr4:107378033-107378057	0	GAATATGCTCCTGACAAAGAAGTCT	1	2	5	AA2	1.0	.
chr4	107379643	107379662	chr4:107379643-107379662	20	TTACATGCCTGGACATGCCA	4	3	0	CCD1	2.0	dELS,CTCF-bound
chr4	107379714	107379746	chr4:107379714-107379746	18	AGACTAGCTCTGTAGCTCATTGCAGACACCCCT	1	2	13	AB4	-	.
chr4	107383380	107383402	chr4:107383380-107383402	0	AAGGATGCCTTCTGGGCATGCTG	1	2	3	AC2	-	.
chr4	107383902	107383922	chr4:107383902-107383922	0	AAACTTGCCCAGTGGAAGCCT	1	2	1	AD1	-	.
chr4	107384241	107384260	chr4:107384241-107384260	0	CAGCAAGTTAGAACTATTTT	3	3	0	ACC1	-	.
chr4	107384836	107384868	chr4:107384836-107384868	0	GTGCATGTCCCAGGGCATCAAAGGGACTTGTCT	2	1	13	D1	-	.
chr4	107385766	107385797	chr4:107385766-107385797	0	AGACCAGTTCCTCAAAAATTATATACTTGCTC	1	2	12	BD2	-	.
chr4	107386215	107386234	chr4:107386215-107386234	0	GAGCAAGCTCAAGGAAGCTA	2	2	0	AC1	-	.
chr4	107388242	107388274	chr4:107388242-107388274	0	AGACTAGCTCTCTAGCTCATTGCAGACACCCCT	1	2	13	AB4	1.0	.
chr4	107390922	107390952	chr4:107390922-107390952	0	AAATTAGTTTCTTCTACTATAGAATATGTCT	1	2	11	AA2	-	.
chr4	107391094	107391118	chr4:107391094-107391118	0	ACACATGTTTATACTAAGCTTGTCA	1	2	5	CD	-	.
chr4	107391892	107391912	chr4:107391892-107391912	0	AAGCTTTTTCAAAGAATGTTC	1	2	1	AA2	-	dELS
chr4	107393368	107393396	chr4:107393368-107393396	0	AGGCAAGTTATTTGTAATAAAACAAGACA	1	3	9	CCD1	1.0	.
chr4	107395588	107395619	chr4:107395588-107395619	0	AGACATGACCAACTTTGGATAAAAGCTATTTC	1	2	12	AD2	1.0	.
chr4	107398001	107398033	chr4:107398001-107398033	0	AAAATAGCTCCCTCTCTTTCTTCCAACTTGTTT	1	2	13	AC2	-	.
chr4	107400847	107400866	chr4:107400847-107400866	0	TGACATGATTCAACTTGTTT	3	3	0	CCD2	1.0	.
chr4	107400938	107400961	chr4:107400938-107400961	0	CAACAAGTGAAAAGGGACATGCTT	1	3	4	CCD2	-	.
chr4	107405254	107405284	chr4:107405254-107405284	0	GAACAAGCTCTCTCACCAGATGGGCCAACCT	1	2	11	AB1	1.0	.
chr4	107408033	107408065	chr4:107408033-107408065	0	AAGTATGCCTTAGTAGAGGGACTTAGCTAGCCT	1	2	13	AC2	-	.
chr4	107408084	107408116	chr4:107408084-107408116	0	ATACTTGCCCCAAAGAGTTTTTTAAAAAAGCTT	1	2	13	AD2	-	.
chr4	107408517	107408545	chr4:107408517-107408545	0	AAGTTAGCTCCTACACATGGATCAAGCCT	1	2	9	AD2	-	.
chr4	107409137	107409156	chr4:107409137-107409156	0	GGGCAAGCCAAAGCAGGTTG	3	3	0	BCC1	-	.
chr4	107410538	107410567	chr4:107410538-107410567	0	AGACAAATTGCTAACTAGAATAACAAGTTT	1	3	10	ACC2	-	.
chr4	107411734	107411760	chr4:107411734-107411760	0	GAGCATTCACATTCATAAAGCAAGTTC	2	2	7	AD1	-	.
chr4	107416201	107416229	chr4:107416201-107416229	0	AGTCTAGTCCACAGACATGAAGAAAGTTT	1	2	9	AD2	-	.
chr4	107416351	107416371	chr4:107416351-107416371	0	AGGGATGTTTGCAACAAGTCA	2	3	1	ACC1	1.0	.
chr4	107416634	107416653	chr4:107416634-107416653	0	AAGCAAGTTTTGAAATGTTA	3	3	0	ACC2	-	.
chr4	107419371	107419393	chr4:107419371-107419393	0	AGACATGTTTTAAAAAAAAGTTT	1	1	3	A2	-	dELS
chr4	107422202	107422233	chr4:107422202-107422233	0	TGGCAAGTTTGCAGGGGAAGGAGAACACTTTC	1	3	12	ABC2	1.0	.
chr4	107423700	107423720	chr4:107423700-107423720	0	AAACAAGTTCAAAGCTTTGCC	1	2	1	AD4	-	.
chr4	107424810	107424829	chr4:107424810-107424829	0	CAACATGCTGGGAATAGCTC	3	3	0	ACC2	-	.
chr4	107427262	107427282	chr4:107427262-107427282	0	GGGCCTGCTACGAGCTAGTCA	1	3	1	BCC1	-	.
chr4	107427309	107427337	chr4:107427309-107427337	0	TCTCTTGTCTTTCCCTGATAAGCATGTCT	1	3	9	CDD2	1.0	.
chr4	107429044	107429073	chr4:107429044-107429073	0	AAAAATGTCTGTAGATAGAGAAGCCAGCTT	1	2	10	AB2	-	.
chr4	107433779	107433807	chr4:107433779-107433807	0	CAGCAAGCTCCCAAAGAAGGAGCTAGCAT	1	2	9	CD	-	.
chr4	107434020	107434049	chr4:107434020-107434049	0	GGACATTCCTTAGGCCCATGAAACCTGCCT	1	2	10	AB2	1.0	.
chr4	107434892	107434917	chr4:107434892-107434917	0	TAACTAGTTCTAGTTTGGGCATATCT	1	2	6	AC2	1.0	.
chr4	107438935	107438956	chr4:107438935-107438956	0	GAAAAACTCCAAAGGCTTGTCT	1	2	2	AA1	1.0	.
chr4	107440304	107440325	chr4:107440304-107440325	0	GGGCATGCCCAGAGCCATACTT	2	2	2	AD1	-	.
chr4	107442958	107442989	chr4:107442958-107442989	0	TGGCATGTTTACTTAGTACTGCCAACATGATT	1	3	12	CCD1	1.0	.
chr4	107443152	107443172	chr4:107443152-107443172	0	AAGCAAGTTCTAGGATTTTCC	1	2	1	AA1	1.0	dELS
chr4	107445423	107445442	chr4:107445423-107445442	0	AAACATGTTCATAATAGCCT	3	2	0	AD1	2.0	.
chr4	107451413	107451434	chr4:107451413-107451434	0	GGGCTAGCTAGCTAACTAGTTA	1	3	2	CCC	1.0	.
chr4	107455932	107455958	chr4:107455932-107455958	0	AAACATCCCTGAAGACCGATCATGTTT	1	2	7	AD2	2.0	.
chr4	107459736	107459755	chr4:107459736-107459755	0	AAACAACTTCAGAGAAGTCT	1	2	0	AA2	-	.
chr4	107462077	107462101	chr4:107462077-107462101	0	AACCCAGTCTCAAACAAACAAGTCA	1	3	5	BCD1	-	.
chr4	107462450	107462475	chr4:107462450-107462475	0	AAGCCTGCTCCCTCCCAGAGAAGCCC	1	2	6	AB2	1.0	.
chr4	107462524	107462544	chr4:107462524-107462544	0	AAGTAACTCCAAGACATGCCT	2	2	1	AA1	-	.
chr4	107464268	107464289	chr4:107464268-107464289	0	AGGCAAATTTTAAGGCTAGTGT	1	2	2	AD2	-	.
chr4	107469143	107469174	chr4:107469143-107469174	0	AAACTTTTTCTAACACACACAAAAAAATGTTT	1	2	12	AA2	1.0	.
chr4	107471321	107471343	chr4:107471321-107471343	0	AAGCTAGTTTTCAGAACTTCCAA	1	3	3	ACD2	-	.
chr4	107472036	107472068	chr4:107472036-107472068	0	AAGCTAACTCATTCAGTGGAGGTAAACCAGCTT	1	2	13	AB2	-	.
chr4	107472418	107472437	chr4:107472418-107472437	0	AGACAATTTCCAGCATGCTA	3	3	0	ACC2	1.0	dELS
chr4	107472484	107472514	chr4:107472484-107472514	0	GGGCTTTCTCTGGTACCTTGGAAGCTTACTC	1	2	11	AA2	2.0	dELS
chr4	107476638	107476669	chr4:107476638-107476669	0	GGGGTTGTTTTTTTTTTCTTGTAAATTTGTTT	1	2	12	AA2	-	.
chr4	107485832	107485852	chr4:107485832-107485852	0	AAACATTTTCTAAACTAGATC	1	2	1	AD2	-	.
chr4	107486523	107486548	chr4:107486523-107486548	0	GAACAAACCAAATTCAAAGCTAGCTA	1	3	6	ACC2	1.0	.
chr4	107491672	107491691	chr4:107491672-107491691	0	CAGCTAGCTTTGTCTTGTCT	2	3	0	CCD2	1.0	.
chr4	107492981	107493006	chr4:107492981-107493006	0	AGGTTTGTTTGCTAGTGGAAATGCTC	1	2	6	AA2	-	.
chr4	107494799	107494831	chr4:107494799-107494831	0	AAACAAGCTGCAACCTGGTATCTGAGTTTGCTA	1	3	13	ACC2	-	.
chr4	107496151	107496179	chr4:107496151-107496179	0	TGACAACCCTGGGCAGGCAGAACTTGTTG	1	3	9	ACC2	2.0	.
chr4	107496322	107496343	chr4:107496322-107496343	0	AGGCTAGCCACAGAATATGTTC	1	2	2	AC2	-	.
chr4	107497186	107497217	chr4:107497186-107497217	0	AGACTATTCTTTTTATCCTCCTAAGTTTGTTT	1	2	12	AA2	1.0	dELS
chr4	107504155	107504176	chr4:107504155-107504176	0	AAACAAGTTTCAGAACTACTAT	1	2	2	AD4	1.0	.
chr4	107504392	107504419	chr4:107504392-107504419	0	GAGGAAGTTCCATGTTCAGGACATGCTG	1	2	8	AC2	-	.
chr4	107511768	107511795	chr4:107511768-107511795	0	GATCTTGCTTGATCTATAAAACAACCCT	1	2	8	AD3	2.0	.
chr4	107513708	107513734	chr4:107513708-107513734	0	GAGCATGTTATGGAATGAAACAAGTAA	1	3	7	CCD1	-	.
chr4	107515695	107515724	chr4:107515695-107515724	0	GGAAATGCCTGGATATCCAGGAAGAAGCCT	1	2	10	AA2	-	.
chr4	107517254	107517279	chr4:107517254-107517279	0	CAGCTTTTTTTTATGTTGACTTGCTC	1	3	6	ACC2	-	.
chr4	107519043	107519071	chr4:107519043-107519071	0	AAGCATATCTTTAATTAAAAGACTAACCT	1	2	9	AA2	-	.
chr4	107522822	107522848	chr4:107522822-107522848	0	AGAGATGTCCCAGTAAGAAGCTAGCGT	1	2	7	AD3	-	.
chr4	107524835	107524861	chr4:107524835-107524861	0	GAGCTGGCTGAGCACGTTAACTTGCCT	1	3	7	BCC2	1.0	.
chr4	107525498	107525518	chr4:107525498-107525518	0	AGACATACCTGAGACTAGGTC	1	2	1	AD2	-	.
chr4	107527197	107527229	chr4:107527197-107527229	0	AAACAAATTTACAAGAAAAAAACAAACAACCCC	1	2	13	AA2	-	.
chr4	107528565	107528586	chr4:107528565-107528586	0	AAACTTACTTGGAGACTTCTTC	1	2	2	AA2	-	.
chr4	107530507	107530531	chr4:107530507-107530531	0	AAACAAGTCTTAGAAAGACAAATAT	1	2	5	AD4	1.0	.
chr4	107532502	107532525	chr4:107532502-107532525	0	GAACAAGATTTACTGAGTATGTCT	1	2	4	AD2	-	.
chr4	107533613	107533633	chr4:107533613-107533633	0	AAACTATTTTAAAAGTTGTTT	1	2	1	AA2	-	.
chr4	107534347	107534371	chr4:107534347-107534371	0	GGCCTTGTTTGCTGTAGAATAGTCT	1	2	5	AD2	1.0	.
chr4	107536048	107536069	chr4:107536048-107536069	0	GAAGTTGTTTTTGAAAATGTTT	1	2	2	AA2	-	.
chr4	107540290	107540316	chr4:107540290-107540316	0	AGACATGTCTAACTTGGAGAAATACCT	2	2	7	AA1	-	.
chr4	107540442	107540463	chr4:107540442-107540463	0	GACCTTGTTCCAAGAAAAGCTC	1	2	2	AD2	-	.
chr4	107540546	107540578	chr4:107540546-107540578	0	TACCTTGTTTAATAGTACTAATTTAACATGTTT	1	3	13	CCD1	1.0	.
chr4	107541361	107541387	chr4:107541361-107541387	0	GACCAAGTCCATGCCCTAGAGAAGCTT	1	2	7	AD2	-	.
chr4	107542192	107542215	chr4:107542192-107542215	0	CGACTTGTTTAATAATGCTAGTTC	1	2	4	CD	1.0	.
chr4	107545031	107545058	chr4:107545031-107545058	0	CAACTGGTTTCAGTAAATTAACTTGCCC	1	3	8	BCC2	-	.
chr4	107546207	107546227	chr4:107546207-107546227	0	AAACTTTTTTGAGACAATCCT	1	2	1	AA2	1.0	.
chr4	107546662	107546688	chr4:107546662-107546688	0	AAACAAGCTGACAGACAAAAGAAGCTA	1	3	7	ACC2	-	.
chr4	107547033	107547061	chr4:107547033-107547061	0	AAGCTATTTTCTTCTCCCAACACATGCTC	1	2	9	AD2	1.0	.
chr4	107548911	107548932	chr4:107548911-107548932	0	AGAGAAGTTAAGCAACTTGCCC	1	3	2	ACC1	-	.
chr4	107553198	107553229	chr4:107553198-107553229	0	GAAAATGTCACAGGATAGAGGAAAACAAGCTG	1	3	12	ACC1	-	.
chr4	107554124	107554145	chr4:107554124-107554145	0	TAGTTTGCTTGCAAGCAAGCTT	1	2	2	AC3	1.0	.
chr4	107555478	107555501	chr4:107555478-107555501	0	AGACATTTTTTTCACAACTTGTCA	1	3	4	ACC2	1.0	.
chr4	107556016	107556048	chr4:107556016-107556048	0	CAGCTTGATTTCCTTCAGGTAGAAAGCTTGTTG	1	3	13	CCD2	1.0	.
chr4	107558884	107558908	chr4:107558884-107558908	0	AAGCTAGATTCCTTGGAAATAGCTT	1	2	5	AD2	-	.
chr4	107560850	107560879	chr4:107560850-107560879	0	GTACTTGCTTTTCCCTTAGAAGAAATGCTT	1	2	10	AD2	-	.
chr4	107565888	107565918	chr4:107565888-107565918	0	GGGCTAGTCTTCATGTCTAAAGGACATGGAA	1	3	11	CDD3	-	.
chr4	107567691	107567715	chr4:107567691-107567715	0	TGAAAAGCCCAGGAACAGCTAGTTT	1	3	5	ACC1	-	.
chr4	107567732	107567758	chr4:107567732-107567758	0	AAACTTCCCTTAATGAAGAACTAGTAC	1	2	7	AD2	1.0	.
chr4	107570915	107570938	chr4:107570915-107570938	0	AAACAAAGTTGGTAAAACTTGTCC	1	2	4	AD1	-	.
chr4	107570956	107570984	chr4:107570956-107570984	0	GCACAAGTCCTAAAAAGTAAAACTTTTTT	1	2	9	AD3	-	.
chr4	107571090	107571122	chr4:107571090-107571122	0	AAGCATGCTGCTGTAATTGAATAGGACATGATG	1	3	13	CCD1	-	.
chr4	107571353	107571381	chr4:107571353-107571381	0	AGATATGCCTTTAGAAAGAGGATATGCTT	1	2	9	AA2	1.0	.
chr4	107572106	107572137	chr4:107572106-107572137	0	GGACTAGTTCCTGCAACAACCAAAGCATACCA	1	2	12	AC3	-	.
chr4	107572806	107572832	chr4:107572806-107572832	0	GGGCATATTTAATTTGAAAGCAATTTT	1	2	7	AA2	-	.
chr4	107573883	107573911	chr4:107573883-107573911	0	AAAAATGTTCTTGTTCTCAGAGCATGATT	1	2	9	AD3	-	.
chr4	107575200	107575227	chr4:107575200-107575227	0	GAGCTACTTCCACCACTCAAGAAAGCCT	1	2	8	AA2	1.0	.
chr4	107575500	107575527	chr4:107575500-107575527	0	AAGCAAGCCACACCCCCAGCACATGCCC	1	2	8	CD	2.0	.
chr4	107576971	107576992	chr4:107576971-107576992	0	AGCCAAGCTTGGGAAGTAGCTT	1	2	2	AD2	-	.
chr4	107578678	107578701	chr4:107578678-107578701	0	AAGCAAATTCCAAAAAACAAGATT	1	2	4	AD2	-	.
chr4	107580406	107580436	chr4:107580406-107580436	0	GAGCATGTTCTAACCCAAAGCAGAGAAGCTA	1	2	11	AC1	-	.
chr4	107580475	107580500	chr4:107580475-107580500	0	TAACAAGTTTAGAGAGGAACATACAT	1	3	6	ACD2	1.0	.
chr4	107581280	107581309	chr4:107581280-107581309	0	CAACAAGTCTGCAAAATAACCAGCTAGCAT	1	3	10	CCD1	-	.
chr4	107583198	107583217	chr4:107583198-107583217	0	GAGCAATTTATGACAAGTCC	2	3	0	ACC2	-	.
chr4	107588522	107588551	chr4:107588522-107588551	0	GAGCTTGACTCCTTAAAGGGAAGCATATCC	1	2	10	AD2	1.0	.
chr4	107589307	107589329	chr4:107589307-107589329	0	AAACATGTCAAATAATCTTGTTT	1	2	3	CD	1.0	.
chr4	107592507	107592530	chr4:107592507-107592530	0	ACACTTCCCCATGCAAGCATGCCT	2	2	4	AD1	1.0	.
chr4	107593275	107593301	chr4:107593275-107593301	0	AGGAAAATTTGACACCAGAACAAGTCT	1	2	7	AA1	2.0	.
chr4	107597608	107597635	chr4:107597608-107597635	0	GGGCTAATTTGCATTTCTGGACATCTCC	1	2	8	AA2	-	.
chr4	107600079	107600106	chr4:107600079-107600106	0	AAAAATGCTAACATTTAAAAGCTTGCCC	1	2	8	AC1	-	dELS
chr4	107600249	107600274	chr4:107600249-107600274	0	GAAAATGCCCGCAGTGTGACTTGTTT	1	2	6	AC2	1.0	dELS,CTCF-bound
chr4	107601112	107601133	chr4:107601112-107601133	0	AAACATGTCTTTAGACTTTTCT	2	1	2	A1	-	dELS
chr4	107601190	107601212	chr4:107601190-107601212	0	CAGCTTGCTGAGGAAGCATTCTT	1	3	3	ACC1	-	dELS
chr4	107606438	107606457	chr4:107606438-107606457	0	GAATTTGTCTATGCTTGTTT	2	2	0	AD2	1.0	.
chr4	107611195	107611226	chr4:107611195-107611226	0	GGGAAAGTTTAGAACCTCTTAGAGACTTGTTG	1	2	12	AC2	-	.
chr4	107613320	107613350	chr4:107613320-107613350	0	AGAGATGTGTTTCTACAGCATAAGCTAGTTT	2	2	11	AD1	-	.
chr4	107613443	107613473	chr4:107613443-107613473	0	AAACTTTTTTTTGGATGGACTAAGAATGCCT	1	2	11	AA2	1.0	.
chr4	107613852	107613872	chr4:107613852-107613872	0	AAACAAGGTCTAGCCAAGTTT	1	2	1	DD2	1.0	.
chr4	107614128	107614156	chr4:107614128-107614156	0	AAAATGGTCTGTTTTTAGGAAGCATGTCC	2	2	9	AB1	1.0	.
chr4	107616889	107616920	chr4:107616889-107616920	0	GGACTATTCATATTAGAAGTTTCAGCATGCCC	1	3	12	ACC2	-	.
chr4	107617397	107617428	chr4:107617397-107617428	0	ACAAATGTTCCACTCCCCTTTGAAACATGTCT	1	2	12	AD4	2.0	.
chr4	107619073	107619105	chr4:107619073-107619105	0	AAACTTGTCACTTGCTTTATAAAGTGCTTGTTG	1	3	13	CCD2	2.0	.
chr4	107624287	107624306	chr4:107624287-107624306	0	AGGCTTGGTCAAGCAAGTGC	2	2	0	DD2	1.0	.
chr4	107625820	107625841	chr4:107625820-107625841	0	GAAAAAGCCTTGAAGGATGCCT	1	2	2	AA2	1.0	.
chr4	107629090	107629109	chr4:107629090-107629109	0	TAACATGTCTGAACAGGATC	3	3	0	BCD2	1.0	.
chr4	107632541	107632566	chr4:107632541-107632566	0	GGCCATGCTGCATCCAAAACTAGCCT	1	2	6	CD	1.0	.
chr4	107633069	107633093	chr4:107633069-107633093	0	CTGCATGTTTTCAAACAGCATGCTT	1	3	5	CCD1	2.0	.
chr4	107634212	107634234	chr4:107634212-107634234	0	TGCCATGTTCCCCAGGCTAGTCT	1	2	3	CD	1.0	.
chr4	107635251	107635273	chr4:107635251-107635273	0	AGACAAGTTCCCTAAAGATGACT	2	2	3	AD1	-	.
chr4	107635469	107635491	chr4:107635469-107635491	0	GAAGATGCTCATCCAACATGTCA	1	3	3	ACC1	-	.
chr4	107636106	107636133	chr4:107636106-107636133	0	TAACATGTCAAACAACCCAAGCAATTTC	1	3	8	ACC1	-	.
chr4	107638471	107638503	chr4:107638471-107638503	0	AAACTAATTTTATTCTTGGAAGTGACCTTGCCC	1	2	13	AD2	1.0	.
chr4	107638575	107638594	chr4:107638575-107638594	0	CAACAAGCCTGGAAATGCTC	3	2	0	AC2	2.0	.
chr4	107639774	107639803	chr4:107639774-107639803	0	GAACAAGTTTATATCCTAACAGACACCCTA	1	3	10	ABC2	1.0	.
chr4	107640608	107640630	chr4:107640608-107640630	0	AAACAAGTCAAACACACAAGTTA	1	3	3	CCD2	1.0	.
chr4	107642948	107642973	chr4:107642948-107642973	0	AGGAATGTCCACAAAAAGACATGCAC	1	2	6	AD3	-	.
chr4	107644151	107644170	chr4:107644151-107644170	0	GGACTTGCTGCAGCTAGCAT	3	3	0	CCD1	1.0	.
chr4	107648083	107648105	chr4:107648083-107648105	0	GAACTTCCCAGCAGAGCAAGTTC	1	2	3	AC1	-	.
chr4	107650563	107650588	chr4:107650563-107650588	0	CAGCAAGTCCTCCATTAAACATGTTT	2	1	6	C1	1.0	.
chr4	107653340	107653363	chr4:107653340-107653363	0	AGGCTAGTTTTGATTGACTACCTT	1	2	4	AC1	1.0	.
chr4	107659605	107659630	chr4:107659605-107659630	0	AAACATGTCTGAAGGGGAGAATGTTT	1	1	6	A2	1.0	.
chr4	107660726	107660753	chr4:107660726-107660753	0	AGGCTTGTTCACAACACTTGACATATCC	1	2	8	AC1	-	.
chr4	107661636	107661657	chr4:107661636-107661657	0	AAACTTCTCTAAAAAAAAGTCT	1	2	2	AA2	1.0	.
chr4	107664710	107664729	chr4:107664710-107664729	0	TAACTAGTTTGAACATGTAA	4	3	0	CCD1	-	.
chr4	107669946	107669967	chr4:107669946-107669967	0	CAACATGTCCATGAACAAGTTT	3	1	2	C1	-	.
chr4	107673253	107673281	chr4:107673253-107673281	0	AAACTACTCTGACCTAAAGGAGGAAGTTC	1	2	9	AA2	1.0	.
chr4	107678746	107678773	chr4:107678746-107678773	0	GAGCAGGTCTAGAGACTAAAAAAAGTCT	1	2	8	AB2	-	.
chr4	107679491	107679519	chr4:107679491-107679519	0	AAACATGCCCATGACATAAACACTACCTC	2	2	9	AD1	-	.
chr4	107679655	107679687	chr4:107679655-107679687	0	ACACATGTTCAAACCATGAGGCAGGACTTTTTT	1	2	13	AD3	-	.
chr4	107680365	107680393	chr4:107680365-107680393	0	AGACTTCTCATCAGAAATGAAGCAAGTTA	1	3	9	ACC2	2.0	.
chr4	107682826	107682855	chr4:107682826-107682855	0	AGGCTTCTTCTGCCATCAGATAACAAGTTT	1	2	10	AC2	1.0	.
chr4	107683109	107683132	chr4:107683109-107683132	0	AGGCTTGTCTATCTCGGAAAGCTT	1	2	4	AC1	-	.
chr4	107683652	107683684	chr4:107683652-107683684	0	AAACATATTTAAGCAGGTAATAAAAACTATCTT	1	2	13	AA2	-	.
chr4	107684375	107684398	chr4:107684375-107684398	0	AAATATTTTCATCAAAACATGTTT	2	2	4	AA1	-	.
chr4	107686056	107686075	chr4:107686056-107686075	0	GGACAAGTCAAGGGATGTCT	3	2	0	AC2	-	.
chr4	107687137	107687162	chr4:107687137-107687162	0	AAACTTGCACCTTCATGAATTTGCCT	1	2	6	AD2	-	.
chr4	107687581	107687613	chr4:107687581-107687613	0	AGGCTAGTTTACTTCTTTGCCAAATGCAAGCCC	1	1	13	D2	-	dELS
chr4	107687989	107688012	chr4:107687989-107688012	0	AAACAAATCTCCAAGAATAAGCTC	1	2	4	AA2	-	.
chr4	107688854	107688880	chr4:107688854-107688880	0	AAGCATGTCCAAAACTAAATCCAGTCC	2	2	7	BD1	-	.
chr4	107690075	107690096	chr4:107690075-107690096	0	CGGCAAGCCTCCTGGCTAGTCT	2	2	2	CC	3.0	dELS
chr4	107691170	107691196	chr4:107691170-107691196	0	AATCTTGTTTAAAAAAAAAAAAAGTCC	1	2	7	AD2	1.0	.
chr4	107693984	107694008	chr4:107693984-107694008	0	AGTCTTTCCCGCTCCAGACAAGCCT	1	2	5	AD1	1.0	.
chr4	107696944	107696965	chr4:107696944-107696965	0	GGGCTGGCCTTAGGACTTACCT	1	2	2	AB2	2.0	.
chr4	107697249	107697269	chr4:107697249-107697269	0	AAGCAAGCCCTAAGCATAGCT	1	2	1	AD4	1.0	.
chr4	107699050	107699078	chr4:107699050-107699078	0	GAGCAAGTACCAAAAAATCAGATAAGCTT	1	2	9	AD2	-	.
chr4	107700119	107700145	chr4:107700119-107700145	0	AGACCTGTCTAAAAATGAAACATGATT	2	2	7	BD3	1.0	.
chr4	107703438	107703461	chr4:107703438-107703461	0	AAACTAGTGTCATAAAACTTTTTT	1	2	4	AD2	-	.
chr4	107705739	107705760	chr4:107705739-107705760	0	GAACTTGACCGTGGACTTACTT	1	2	2	AD2	-	.
chr4	107705873	107705892	chr4:107705873-107705892	0	AGCTTTGTCTAGGCAAGTCT	3	2	0	AD4	1.0	.
chr4	107707355	107707375	chr4:107707355-107707375	0	AGACAAGTCTAAAACTTGCAT	1	1	1	D1	-	.
chr4	107712299	107712324	chr4:107712299-107712324	0	AAACATTTCATAAAAAGAACTAGTTA	1	3	6	ACC2	-	dELS
chr4	107713159	107713178	chr4:107713159-107713178	0	AGGCTAGTTGATACATGTTG	3	3	0	CCD2	2.0	.
chr4	107715307	107715333	chr4:107715307-107715333	0	AAGCTTCCCTTTTCATCAGGCAATTTT	1	2	7	AA2	3.0	.
chr4	107716724	107716746	chr4:107716724-107716746	0	GAGGCAGCTCCAAGAGCAAGTCA	1	3	3	ABC1	-	.
chr4	107717347	107717368	chr4:107717347-107717368	0	TAACAAGCTCCATGACATCTCT	2	3	2	ACC1	-	.
chr4	107718020	107718047	chr4:107718020-107718047	0	AACCTTGTCTGGTCTCCAGGGCTTCCCC	1	2	8	AD3	1.0	.
chr4	107721548	107721578	chr4:107721548-107721578	0	CAGCTTGCCCCTGGCACCAAAAGAGTTGCTT	1	2	11	AC2	-	pELS,CTCF-bound
chr4	107723470	107723489	chr4:107723470-107723489	0	ATGCATGCACAAACATGTTT	3	2	0	DD1	-	.
chr4	107726256	107726280	chr4:107726256-107726280	0	GGCCTTGCCAGCTGAAGGCAAGTTG	1	3	5	CCD1	-	.
chr4	107727271	107727294	chr4:107727271-107727294	0	TAGCTTGTTTATAACGAGTTGTTT	1	3	4	ACC2	1.0	.
chr4	107733129	107733151	chr4:107733129-107733151	0	AAGGCAGCTCTCCAGACAAGCTG	1	3	3	ABC1	1.0	.
chr4	107734712	107734735	chr4:107734712-107734735	0	AGGCTAGTGTTAGAAGGCTAGTGT	1	2	4	DD2	-	.
chr4	107738860	107738887	chr4:107738860-107738887	0	CAACTTGTCCCAGGTGGCTAGAATGTCT	1	3	8	ACC2	-	.
chr4	107741516	107741543	chr4:107741516-107741543	0	GACCTGGCTTGGTTCCAGGAACATGTTC	2	2	8	BD1	1.0	dELS
chr4	107743678	107743700	chr4:107743678-107743700	0	ATTCAAGTCTCTGGGACTTGCCA	1	3	3	CDD2	-	.
chr4	107746664	107746684	chr4:107746664-107746684	0	AGACGAGCCTGGGGCATGTTG	2	2	1	BC2	2.0	.
chr4	107747579	107747604	chr4:107747579-107747604	0	AAAATTGCCCCAAAAAAGACTATTTT	1	2	6	AA2	-	.
chr4	107748162	107748186	chr4:107748162-107748186	0	AAACATTCTCACCTAGAGCAATTTT	1	2	5	AA2	-	dELS
chr4	107761337	107761369	chr4:107761337-107761369	0	TGGCATGCCTCAATTAAAAATGGAAACTTGGCC	1	2	13	CD	-	.
chr4	107767001	107767027	chr4:107767001-107767027	0	AAACATTTTCACATTTAAAACTTCCTT	1	2	7	AA2	-	.
chr4	107769358	107769390	chr4:107769358-107769390	0	AATTTAGTTTTAAAAGGCTTTATAAACATGTTA	1	3	13	ACD1	1.0	.
chr4	107772330	107772361	chr4:107772330-107772361	0	AAACTTGTCTTTCCTGACTCAAGGACAAGGAG	1	3	12	CDD3	1.0	.
chr4	107775417	107775443	chr4:107775417-107775443	0	GAACATGTATCCGAGCAGAACTAGATC	1	2	7	DD2	-	.
chr4	107775817	107775845	chr4:107775817-107775845	0	GGGGTTGTTTTTTTCTCATAAATTTGTTT	1	2	9	AA2	-	.
chr4	107776011	107776033	chr4:107776011-107776033	0	AGACTAGCCTGGTCAACATGGTG	1	3	3	CCD1	-	.
chr4	107777139	107777165	chr4:107777139-107777165	0	AAATTAGCTGGGTGTGATGGCATGCCT	1	3	7	ACC1	-	.
chr4	107778371	107778396	chr4:107778371-107778396	0	AGACTTGTTTACTTCAAAGTATCTCC	2	2	6	AA1	1.0	.
chr4	107778833	107778864	chr4:107778833-107778864	0	AAACTATTTTTATTCACTCGATAAACATTTTC	1	2	12	AA2	1.0	.
chr4	107779118	107779145	chr4:107779118-107779145	0	AAACTAGCTACAAAAGTAAGACTTTTTA	1	3	8	ACC1	-	.
chr4	107780124	107780151	chr4:107780124-107780151	0	AAACTATTTTAAAATACCAGGCTTGATT	1	2	8	AD2	-	.
chr4	107780445	107780464	chr4:107780445-107780464	0	AAACTAGCTCAAGCTATTGC	3	2	0	AD4	1.0	.
chr4	107781119	107781140	chr4:107781119-107781140	0	ATACTTTCTTTTGAACAAGTCT	1	2	2	AD1	-	.
chr4	107781501	107781520	chr4:107781501-107781520	0	AGATATCCTTGGACTAGCTT	2	2	0	AA1	1.0	.
chr4	107789741	107789761	chr4:107789741-107789761	0	AAGCATGGCTGAGGCAAATCC	1	2	1	AD2	-	.
chr4	107789833	107789854	chr4:107789833-107789854	0	GAGCATATCTTCAGACTTGTAT	1	2	2	AD2	-	.
chr4	107793649	107793676	chr4:107793649-107793676	0	AGGCATCCTTCAGAAGAGCAGCTAGCTC	1	2	8	AC2	1.0	.
chr4	107794763	107794787	chr4:107794763-107794787	0	GAACATGCTGCCCCCGAACTTGTAA	1	3	5	CCD1	1.0	.
chr4	107795553	107795585	chr4:107795553-107795585	0	AAAGTTGTCCAGAGTAGCACAAGGAGCAAGCTG	1	2	13	AC2	1.0	.
chr4	107801653	107801673	chr4:107801653-107801673	0	GAACTAGTTGGCAGGAAGCCC	1	3	1	ACC2	-	.
chr4	107805425	107805453	chr4:107805425-107805453	0	AGAGTTGTATTTGGAGTGAAGGCATGTTT	2	2	9	AD1	-	.
chr4	107806857	107806884	chr4:107806857-107806884	0	AAACAGATTCCTTCTTTCAGACATGTTT	2	2	8	AB1	1.0	.
chr4	107807417	107807438	chr4:107807417-107807438	0	AGATATGCCAAGAAACATGCTT	1	2	2	AC1	-	.
chr4	107809003	107809035	chr4:107809003-107809035	0	TAACTAGTTTATTTAAATAAAGAAGAAATGCCA	1	3	13	ACC2	-	.
chr4	107812374	107812398	chr4:107812374-107812398	0	GGGATTGTCCAGGGAAAACCTGTTC	1	2	5	AB2	-	.
chr4	107813376	107813404	chr4:107813376-107813404	0	AAACCAGTTCTAAGTGGATTGGCATGTCG	1	3	9	BCC1	2.0	.
chr4	107815601	107815620	chr4:107815601-107815620	0	AGACTAGTCTAGGCTGGTGA	2	3	0	BCD2	1.0	.
chr4	107817844	107817876	chr4:107817844-107817876	0	GTACATACTTTTAGTTGTAAGATGAGCAAGTTC	2	2	13	AD1	-	.
chr4	107818873	107818894	chr4:107818873-107818894	0	GAATGAGTTTGGAAGCTTGCCA	1	3	2	ABC1	-	.
chr4	107819732	107819752	chr4:107819732-107819752	0	AAACTTATTCTGGGAATGCTT	1	2	1	AA2	-	.
chr4	107826991	107827014	chr4:107826991-107827014	0	GAGCAAGTTTACTTAAACTCTTTG	1	3	4	ABC2	-	.
chr4	107827620	107827648	chr4:107827620-107827648	0	AAATAATTTTAAATATTCAAAGCAAGCTT	1	2	9	AA1	-	.
chr4	107829260	107829281	chr4:107829260-107829281	0	AAGCATTTCTTGAAACATTCTC	1	2	2	AA2	-	.
chr4	107833289	107833316	chr4:107833289-107833316	0	AGAGTAGCTTGTACACTTGAGGTTGCTT	1	2	8	AA2	-	.
chr4	107835829	107835850	chr4:107835829-107835850	0	GAACTAGTTTCTGAGCTTACAA	1	3	2	ACD2	2.0	.
chr4	107836427	107836448	chr4:107836427-107836448	0	AAGCTTCTCTCTGAGGTTGTCT	1	2	2	AA2	1.0	.
chr4	107837276	107837301	chr4:107837276-107837301	0	GAATAAGTTGAGATTTGGACTAGTTA	1	3	6	ACC1	-	.
chr4	107837557	107837589	chr4:107837557-107837589	0	TGGCATGCTTTGTAAGGAGTATTAGTCTTGTTC	1	2	13	CD	-	dELS
chr4	107840226	107840248	chr4:107840226-107840248	0	AAGCAAGTCAAAAGAACTTTTCT	1	2	3	AC2	2.0	.
chr4	107841347	107841367	chr4:107841347-107841367	0	AGGCACCTTTTAGGCAAGTTT	1	2	1	AB1	-	.
chr4	107843811	107843833	chr4:107843811-107843833	0	AAAAAAGTTTCAAAAGTTTGTTT	1	2	3	AA2	-	.
chr4	107845657	107845679	chr4:107845657-107845679	0	AAGTATGTTCTTAAGGGATGTCT	1	2	3	AA2	1.0	.
chr4	107845703	107845728	chr4:107845703-107845728	0	AAGCAAGTCTTCTCTTAGGCATTGTT	1	2	6	AD4	-	.
chr4	107846954	107846986	chr4:107846954-107846986	0	GGGCTTGTTTGTTTTTTTCTTGTAAATTTGTTT	1	1	13	A2	1.0	.
chr4	107849114	107849138	chr4:107849114-107849138	0	AGACTGGTTCTCTAAGGGAATGCTT	1	2	5	AB2	-	.
chr4	107849745	107849765	chr4:107849745-107849765	0	CAGAAAGCCCTTGGCTTGTTT	1	3	1	ACC1	1.0	.
chr4	107851126	107851150	chr4:107851126-107851150	0	AAATATGCTAATATGCAACTTGCTT	1	3	5	ACC1	1.0	.
chr4	107851277	107851306	chr4:107851277-107851306	0	AAACAAGTTTCTCACAAGAGAAGCAAACCG	1	2	10	AC3	2.0	.
chr4	107852712	107852742	chr4:107852712-107852742	0	TAACATGTCTCTTATTATTGGACACTTGTTT	1	2	11	CD	-	.
chr4	107854107	107854132	chr4:107854107-107854132	0	TAATTAGCCTTAAGAACAACATGCTT	1	3	6	ACC1	-	dELS
chr4	107854293	107854317	chr4:107854293-107854317	0	TAACTAGTCTTTTAAAGAAAAGTTA	1	3	5	ACC2	-	.
chr4	107855583	107855611	chr4:107855583-107855611	0	AGACTTGTTTTGTGGTCTAAGATATGATC	2	2	9	AD1	-	.
chr4	107861996	107862022	chr4:107861996-107862022	0	TTTCTTGTTTCTATAGCAGGCATGTCC	1	3	7	CDD2	1.0	.
chr4	107863392	107863421	chr4:107863392-107863421	0	TAGCTTGCTCGCCATGCTCTAGACAGCTCC	1	3	10	ABC2	-	.
chr4	107866129	107866161	chr4:107866129-107866161	0	TAATTTGCTTCTGAGATTAGCAAGGGCATGTTG	1	3	13	ACC1	-	.
chr4	107867232	107867258	chr4:107867232-107867258	0	GGTCTAGTTCTTTTCTGGAGCATTTCT	1	2	7	AD3	-	.
chr4	107869310	107869339	chr4:107869310-107869339	0	AAGCAAGTCGATGGGATTGGGAAGAAGTTT	1	2	10	AC2	1.0	.
chr4	107870829	107870858	chr4:107870829-107870858	0	TAGCATGTTTATATTTTAAAAAGCAATTTA	1	3	10	ACC1	-	.
chr4	107871493	107871521	chr4:107871493-107871521	0	AAAAATGCCTTGAGGACGGGAGCCAGCTT	1	2	9	AB2	1.0	.
chr4	107873849	107873878	chr4:107873849-107873878	0	CTGTAAGTTTTACTTTTACAGAACATGTCT	1	3	10	ACD1	-	.
chr4	107876917	107876949	chr4:107876917-107876949	0	GGTTTTGCTTTTCCTTCTTCCCTGGACTAGCCA	1	3	13	ACD1	-	.
chr4	107878347	107878379	chr4:107878347-107878379	0	GAGCAAGCATAAACCATCATTTGGGAAAAGCTC	1	2	13	AD2	-	.
chr4	107880407	107880437	chr4:107880407-107880437	0	GAACTTGTTAGTAAAAATACTTAACAAATTT	1	3	11	ACC1	-	.
chr4	107880704	107880730	chr4:107880704-107880730	0	AAATTAGCTGGGCATGATGGCATGCTT	1	3	7	ACC1	-	.
chr4	107883728	107883751	chr4:107883728-107883751	0	AAATATGCTTGTAAAAATATGTTT	1	2	4	AA2	-	.
chr4	107885312	107885340	chr4:107885312-107885340	0	AAACATGTTTAAAAGGAAAAGACATTATT	1	2	9	AD4	-	.
chr4	107886532	107886552	chr4:107886532-107886552	0	AGACTTTTTTAAAACCAGCCC	1	2	1	AB2	-	.
chr4	107886699	107886719	chr4:107886699-107886719	0	AGACATGTATGAGGCCAGTTT	1	2	1	BD2	-	.
chr4	107888454	107888473	chr4:107888454-107888473	0	TGACATGCTTGGACTTTCTG	4	3	0	ACC1	-	.
chr4	107888685	107888715	chr4:107888685-107888715	0	AAATAAGCTTTGAATTAGACAAAAATTGTTC	1	2	11	AA2	1.0	.
chr4	107889252	107889281	chr4:107889252-107889281	0	AGGAAAGTTCATTCAGCTTTGGGCTAGGTT	1	2	10	AD3	-	.
chr4	107890151	107890182	chr4:107890151-107890182	0	CAAGCAGTTTAAAAGCTGAGATGAACTTGTCT	1	3	12	ABC1	-	.
chr4	107890270	107890289	chr4:107890270-107890289	0	AGGCTATTATAAACTAGTTT	2	2	0	AD1	-	.
chr4	107891199	107891229	chr4:107891199-107891229	0	GGCCTTGTTCCCCATAATTTGGAACTTTCCT	1	2	11	AD3	-	.
chr4	107891938	107891958	chr4:107891938-107891958	0	GTGCAAGCTTCCAGCTTGCTT	1	2	1	CD	1.0	.
chr4	107892197	107892228	chr4:107892197-107892228	0	AAACTTGCCTGCCTTGTGTTGGAAGCAACTAA	1	3	12	ACD2	-	.
chr4	107895876	107895904	chr4:107895876-107895904	0	AGCTTAGCCCTCCACTCCCAGACAAGTTT	1	2	9	AD4	-	.
chr4	107900918	107900945	chr4:107900918-107900945	0	AAGCTAATTTAAGGCGTGGGAGAAGTTC	1	2	8	AA2	-	.
chr4	107901535	107901560	chr4:107901535-107901560	0	CAACTTGTAACTCACCAGACATGCTT	1	3	6	CCD2	-	dELS
chr4	107901837	107901864	chr4:107901837-107901864	0	GAGAAAGCTTTCTAGGGCGAGCTATCCC	1	2	8	AA2	2.0	dELS,CTCF-bound
chr4	107902621	107902644	chr4:107902621-107902644	0	AGGCTATTTCTTTAGGGGATGTTT	1	2	4	AA2	-	.
chr4	107903644	107903666	chr4:107903644-107903666	0	TAACATGCCTCTAAAACATCTCC	1	2	3	AC2	-	.
chr4	107905870	107905894	chr4:107905870-107905894	0	AGACATTTTTTCCCAAGACATGATT	1	2	5	AD2	-	.
chr4	107906384	107906412	chr4:107906384-107906412	0	AAATTAGCCTGGAGAAATCAGACTAGCTG	1	2	9	AC2	-	.
chr4	107909734	107909763	chr4:107909734-107909763	0	TGACTTACTTATCTTTGAATAGACTTGCCA	1	3	10	ACC2	-	.
chr4	107910771	107910798	chr4:107910771-107910798	0	TGACAAGCCCCCACCCCGGGACTTTACT	1	3	8	ACD2	-	.
chr4	107910802	107910834	chr4:107910802-107910834	0	GAGCTTGTTAAAGAGGTGCCAAAGAACATATTC	1	2	13	AC2	-	.
chr4	107911640	107911662	chr4:107911640-107911662	0	TAACTAGTCCTAAGGACATATGC	1	3	3	ACD2	-	.
chr4	107913060	107913079	chr4:107913060-107913079	0	AAACAAGTATGATCTTGCCT	2	2	0	DD2	-	.
chr4	107913278	107913299	chr4:107913278-107913299	0	ATTCTAGTTTTTGAGCTTGTCC	1	2	2	DD4	-	.
chr4	107913371	107913392	chr4:107913371-107913392	0	TGGCATCTTGGGAAACAAGTTT	1	3	2	ACC2	2.0	dELS,CTCF-bound
chr4	107915992	107916023	chr4:107915992-107916023	0	GGGCAAGTTTCCTAAGTAATTAAAACCACTTT	1	2	12	AB1	1.0	.
chr4	107916105	107916124	chr4:107916105-107916124	0	TGGTGTGTCCAAACAAGTTT	1	3	0	ABC1	-	.
chr4	107916514	107916541	chr4:107916514-107916541	0	GGAAATGTCTGCACTATAAGACTCGCCC	2	2	8	AB3	1.0	dELS
chr4	107916587	107916608	chr4:107916587-107916608	0	ATGCAAGTCTTAGGAAATGTTT	1	2	2	AD2	-	dELS
chr4	107919363	107919382	chr4:107919363-107919382	0	AAACTAGCCTGGGCAACATT	3	2	0	AD4	-	.
chr4	107921692	107921717	chr4:107921692-107921717	0	GGACTAGTTGCGTGAAAGACAATTTT	1	2	6	AC2	1.0	.
chr4	107924611	107924643	chr4:107924611-107924643	0	AGACCAGCCTGGCTAACATGGCAAAACCTGTCT	1	2	13	BB2	-	.
chr4	107925404	107925432	chr4:107925404-107925432	0	AAACAAATTTACAAGAAAAAAACAACCCC	1	2	9	AA2	-	.
chr4	107927789	107927811	chr4:107927789-107927811	0	TGGCTTTTTCACTTGGCATGTTT	1	3	3	ACC2	-	.
chr4	107930265	107930297	chr4:107930265-107930297	0	GCATAAGCTTAAAATAACATGAAAAGCATGTCA	1	3	13	ACD1	-	.
chr4	107930548	107930570	chr4:107930548-107930570	0	AAACAAGACTGAAAGGGAAGCCC	1	2	3	AD2	1.0	pELS,CTCF-bound
chr4	107930855	107930875	chr4:107930855-107930875	0	TTTCTAGCCCAGGGCAAGCTC	1	3	1	CDD2	-	pELS,CTCF-bound
chr4	107936737	107936767	chr4:107936737-107936767	0	AAACTTGATTATCTGCAGCTCAGATTTGCTT	1	2	11	AD2	-	.
chr4	107936797	107936821	chr4:107936797-107936821	0	TGGTATGTTCTTCTAAAACTTGCCT	1	2	5	AC3	-	.
chr4	107938492	107938524	chr4:107938492-107938524	0	AGGATAGCTCATTTTTCATTGAAAAGCTGGTTT	1	2	13	AB3	-	.
chr4	107938665	107938686	chr4:107938665-107938686	0	GAACTAGCTTGAGGGTATATTT	2	2	2	AA1	-	.
chr4	107941807	107941833	chr4:107941807-107941833	0	GAACATGTTCCAATTTTAGACAAATTC	2	1	7	A1	-	.
chr4	107941988	107942013	chr4:107941988-107942013	0	AAAGAAATTTAAAAACAAGCAAGTTT	1	2	6	AA1	-	.
chr4	107944497	107944524	chr4:107944497-107944524	0	GGTCTTGTTCTGTTGCCCAAGCTGGTCT	1	2	8	BD3	-	.
chr4	107945985	107946007	chr4:107945985-107946007	0	CAGCTAGTTCTACCACCTAGTCC	1	3	3	CCD2	-	.
chr4	107947198	107947225	chr4:107947198-107947225	0	GGGCTAGCTGTCTCTACCTGAAATGTCT	1	3	8	ACC2	-	.
chr4	107947536	107947557	chr4:107947536-107947557	0	AGGCAAGTCCAGGGTCTTCCTC	1	2	2	AD1	-	.
chr4	107948227	107948254	chr4:107948227-107948254	0	ACTCTAGCCTGGGTGATGGAGCAAGCCT	1	2	8	DD4	1.0	.
chr4	107948684	107948714	chr4:107948684-107948714	0	GGTCATGTCCAGACTCTCTTTAAACATCCCT	1	2	11	AD3	1.0	.
chr4	107948763	107948793	chr4:107948763-107948793	0	GATCTAGTTTTAAGACAGTTATAGCATGCCG	1	3	11	CCD1	1.0	.
chr4	107949597	107949622	chr4:107949597-107949622	0	AAAAATGTTTCTTTCTTGGCAAGCTA	1	3	6	ACC1	1.0	.
chr4	107951004	107951023	chr4:107951004-107951023	0	CAGCTTCTTTGGGCTTGTTC	2	2	0	AC1	-	dELS
chr4	107951613	107951642	chr4:107951613-107951642	0	AAGGTAGTCCTATACAGTGAAGAATTGTCC	1	2	10	AA2	1.0	dELS
chr4	107951673	107951694	chr4:107951673-107951694	0	GAACATGCTCTAAGGAATGACC	2	2	2	AD1	-	dELS
chr4	107957856	107957883	chr4:107957856-107957883	0	AAACTTCTCCAAGCTAAAGGGAATGTTC	1	2	8	AA2	1.0	.
chr4	107960729	107960760	chr4:107960729-107960760	0	AAGCATTCTCTTGGCACAAGACAGGGATGCCC	1	2	12	AA2	-	.
chr4	107964726	107964755	chr4:107964726-107964755	0	TGACATGTTGCCCAGGTTGAAAGCAATCTT	1	3	10	ACC1	-	.
chr4	107968200	107968231	chr4:107968200-107968231	0	GAGATTGTTTGTTTTTTCTTGTAAATTTGTTT	1	2	12	AA2	1.0	.
chr4	107970937	107970962	chr4:107970937-107970962	0	AAGAATGTTTAATTGAAAACATCTTT	1	2	6	AA2	-	.
chr4	107972176	107972203	chr4:107972176-107972203	0	AGGCTTGCTCCTCTCAGGAAACATCTGA	1	3	8	ACD2	-	.
chr4	107974234	107974265	chr4:107974234-107974265	0	AGAAAAGTCTCTTTACCATCTTGGGCTTGTGT	1	2	12	AD3	-	.
chr4	107974574	107974603	chr4:107974574-107974603	0	GAGCAAGCCATCTCGAAAACAGACATTCCT	1	2	10	AC2	-	.
chr4	107978063	107978082	chr4:107978063-107978082	0	GAGCATGTTTCAGTTTGCCA	3	3	0	ACC2	2.0	.
chr4	107981840	107981865	chr4:107981840-107981865	0	AAGATTGCCTCTTTATAAGGTTGCTT	1	2	6	AA2	1.0	.
chr4	107982711	107982741	chr4:107982711-107982741	0	AAAGATATTTGTAATTGTTACAAACATGTTC	2	2	11	AA1	1.0	.
chr4	107985441	107985470	chr4:107985441-107985470	0	AAGCATATTTTTACCAAGTGAAAGAAGTCC	1	2	10	AA2	1.0	.
chr4	107987611	107987630	chr4:107987611-107987630	0	AGGCTATTCCAAACTTTTCT	1	2	0	AA2	-	pELS
chr4	107989011	107989030	chr4:107989011-107989030	0	AAACTTGTTTGAAGTTTTTT	1	2	0	AA1	-	.
chr4	107991042	107991071	chr4:107991042-107991071	0	GAACAAGTCTTTTATCCATTGTACATCTTC	2	2	10	AD1	1.0	pELS
chr4	107991359	107991386	chr4:107991359-107991386	0	AACCAAGTCCACGCTTTCATGCTTGCTT	1	2	8	DD2	1.0	.
chr4	107993614	107993633	chr4:107993614-107993633	0	AAGCAATTTAAGACAAGTTC	2	2	0	AC1	-	.
chr4	107994207	107994236	chr4:107994207-107994236	0	GGATAGGTTCTTCTCTCCCAAAGCTTGCTT	1	2	10	AB1	-	dELS
chr4	107994394	107994422	chr4:107994394-107994422	0	AAGCTTCTCCCCAGCCACTGGATTTGTTC	1	2	9	AA2	-	.
chr4	107994921	107994940	chr4:107994921-107994940	0	GGATATGTTTGGACATTTTT	1	2	0	AA2	1.0	.
chr4	107996000	107996023	chr4:107996000-107996023	0	CAGCTTTTTCCAGAGAGCTTGCCC	1	2	4	AC1	-	.
chr4	108001944	108001966	chr4:108001944-108001966	0	AAGCTACTCTGATAGGAATGTTT	1	2	3	AA2	1.0	.
chr4	108002613	108002637	chr4:108002613-108002637	0	AAAATTGTCTTCCGTGAAATTGTCT	1	2	5	AA2	-	.
chr4	108002718	108002749	chr4:108002718-108002749	0	AGAACAGCCCTCACCAGACACTGAACATGCTG	1	3	12	ABC1	1.0	.
chr4	108002904	108002932	chr4:108002904-108002932	0	TAACAAGCTTTGTGCACCTTCACATGCCT	1	3	9	CCD2	1.0	.
chr4	108002944	108002970	chr4:108002944-108002970	0	AAGCATGTTAAACACATTAACTTCTTT	1	3	7	ACC1	2.0	.
chr4	108003496	108003525	chr4:108003496-108003525	0	AGGCTTGTTTCTCCACATATCACCATGCCA	1	3	10	CCD2	-	.
chr4	108005189	108005209	chr4:108005189-108005209	0	AAACAATCTTAAAATTTGCCT	1	2	1	AA2	1.0	.
chr4	108008626	108008651	chr4:108008626-108008651	0	CTCCTTGTTCTTCTCTGGGCAAGTTC	1	3	6	CDD2	2.0	.
chr4	108011276	108011296	chr4:108011276-108011296	0	AGACATGCCTGAGACTGGGTA	2	3	1	BCD2	-	.
chr4	108014180	108014205	chr4:108014180-108014205	0	GCCCTTGCTCTAATAGGAGCTAGTCT	1	2	6	DD4	-	.
chr4	108014550	108014580	chr4:108014550-108014580	0	AAACGAGCTCTTCAAAAGGCTGGACAAGTTT	1	1	11	B1	-	.
chr4	108015995	108016025	chr4:108015995-108016025	0	GGGAATGCCTATAGACAGAGAGGACTTTCCT	1	2	11	AA2	-	.
chr4	108017745	108017767	chr4:108017745-108017767	0	GGGCATGTTGGCCAGGCTCGTCT	1	2	3	BC2	-	.
chr4	108022887	108022910	chr4:108022887-108022910	0	AGGCTTGTCTCAACAACAAAGCCT	1	2	4	AD1	1.0	.
chr4	108023678	108023709	chr4:108023678-108023709	0	AAGCTTGTCCACATGCTGTAAAGAGCAATCCG	1	2	12	AC3	-	.
chr4	108026542	108026561	chr4:108026542-108026561	0	AAACTTGTTTGTGCATCTTT	3	2	0	AD1	-	.
chr4	108028431	108028455	chr4:108028431-108028455	0	AAACAAGCCTTAATAGGACTGGATA	1	3	5	BCD2	1.0	.
chr4	108028987	108029007	chr4:108028987-108029007	0	GGACATGCTCTTAGCTTGCTC	3	1	1	C2	-	.
chr4	108029206	108029226	chr4:108029206-108029226	0	AGGAGTGCTCAGAGCATGCCC	3	2	1	AB4	1.0	dELS
chr4	108034149	108034170	chr4:108034149-108034170	0	AGGCAGGCCTCCAGACTTGTCC	1	1	2	B2	-	dELS
chr4	108034291	108034318	chr4:108034291-108034318	0	AAATAAGCTGGTAGCAGAGAACAAGTTC	1	2	8	AC1	1.0	.
chr4	108034426	108034452	chr4:108034426-108034452	0	GGGAATGCTCTTTGGTCAGACATTCCC	1	2	7	AA2	-	.
chr4	108034620	108034643	chr4:108034620-108034643	0	AAACATGTTTTTTGAACCTTGTCA	1	2	4	CD	-	.
chr4	108038169	108038189	chr4:108038169-108038189	0	AAACAAGCTTTTGTCTTGTCC	1	2	1	CD	-	dELS
chr4	108039049	108039072	chr4:108039049-108039072	0	GGGCTAGTCAGAAAGGGGTTGCTG	1	3	4	ACC2	-	.
chr4	108044439	108044469	chr4:108044439-108044469	0	AGATATTTTTTGCACTGGACAAAACATGTTT	2	2	11	AA1	-	dELS
chr4	108046306	108046326	chr4:108046306-108046326	0	GAGCAGGCTTTGGCCAAGCCT	1	2	1	BD2	-	.
chr4	108047576	108047598	chr4:108047576-108047598	0	AAGCTTCTTTTAAAAAAATGCTC	1	2	3	AA2	-	.
chr4	108048025	108048050	chr4:108048025-108048050	0	AGAGAAGCCACTTACCAGACAAGCTG	1	3	6	ACC1	-	.
chr4	108049984	108050006	chr4:108049984-108050006	0	GAGCAAGCCCTGCAAGCAGGTTA	1	2	3	BC3	-	.
chr4	108050714	108050736	chr4:108050714-108050736	0	AGGCTAGCGCCTGAGACAAGCAC	1	2	3	DD2	1.0	dELS
chr4	108052083	108052104	chr4:108052083-108052104	0	AGACAAGTCTATGGGTGAGCTC	1	2	2	AB1	-	.
chr4	108052641	108052660	chr4:108052641-108052660	0	GAGCTAGTCTAATCCTGTTT	2	2	0	BD1	-	.
chr4	108053591	108053622	chr4:108053591-108053622	0	AGACAAGCCTGTGACCGTTAATGAATTACTCC	1	2	12	AA1	-	dELS
chr4	108053775	108053796	chr4:108053775-108053796	0	AGAAATGGTCTTGAGCAAGTTT	2	2	2	AD1	-	.
chr4	108054187	108054218	chr4:108054187-108054218	0	GGGCATGCACTCTGAACGTACCAAACCTGTTT	1	2	12	BD2	-	dELS
chr4	108058189	108058220	chr4:108058189-108058220	0	AAAGTAGCCTGTTCCTTCTTTTAAACTAACTC	1	2	12	AA2	-	.
chr4	108058945	108058969	chr4:108058945-108058969	0	CAGCATTCCCACAAATGACTAGTCC	1	3	5	ACC2	-	dELS
chr4	108061329	108061351	chr4:108061329-108061351	0	TGACTTGCTAGAAAAAGATGTTT	1	3	3	ACC2	1.0	.
chr4	108065023	108065054	chr4:108065023-108065054	0	AGACTTATTTCTAGCAATTAAGGACCTTGCTT	1	2	12	AD2	-	.
chr4	108065284	108065306	chr4:108065284-108065306	0	AGACTAGCCTGACCAACATGGTG	1	3	3	CCD1	-	.
chr4	108070740	108070770	chr4:108070740-108070770	0	TAGCCTGCTCTTCACGGGAGAGGGCATGCCA	1	3	11	BCC1	-	.
chr4	108072560	108072586	chr4:108072560-108072586	0	AAGCATGACACACAGCAGGGCTTGCCC	1	2	7	CD	-	dELS
chr4	108074329	108074360	chr4:108074329-108074360	0	AAACTTGTACAGTTCCAAGATAAAACATTCTC	1	2	12	AD2	1.0	.
chr4	108083429	108083448	chr4:108083429-108083448	0	GAGGATGTCTGGACATGCCT	4	1	0	A1	-	.
chr4	108085498	108085521	chr4:108085498-108085521	0	TAACTTGCTTGCAGTCACATGTCT	1	3	4	CCD2	-	.
chr4	108085551	108085571	chr4:108085551-108085571	0	CTCCATGTTCTAAGCATGCTT	2	3	1	CDD2	-	.
chr4	108088009	108088028	chr4:108088009-108088028	0	AAGCAAACCTAGAAATGTCT	1	2	0	AA2	2.0	.
chr4	108091038	108091057	chr4:108091038-108091057	0	TCACTAGTTCAGACATGTCT	4	2	0	CD	-	.
chr4	108094305	108094327	chr4:108094305-108094327	0	AAACATGCCAAGGAAGCTTGGTT	1	2	3	CD	1.0	dELS
chr4	108094611	108094636	chr4:108094611-108094636	0	AAACCTGCTGTCCTGGTAGCTAGTCC	1	3	6	BCC1	1.0	.
chr4	108098124	108098145	chr4:108098124-108098145	0	GGACATGTTGGTTGAAAAGCCT	1	3	2	ACC2	-	.
chr4	108099016	108099041	chr4:108099016-108099041	0	TGGCTAGTCCAAGTTGAGACATGCCA	1	2	6	CC	-	.
chr4	108101596	108101622	chr4:108101596-108101622	0	AGGCAAGTTCCTGTGTACAACAACTTG	1	3	7	ACC1	-	.
chr4	108102489	108102512	chr4:108102489-108102512	0	AGAAAAACTCAGTTGGACAAGTCT	1	2	4	AA1	1.0	.
chr4	108103306	108103336	chr4:108103306-108103336	0	TCACAAGCCTTGTGATTCCCAGGACAAGCTG	1	3	11	CCD1	-	.
chr4	108104368	108104400	chr4:108104368-108104400	0	AGGCTAATTTTACTTTATACAGAAGGCAAATCC	1	2	13	AA2	-	.
chr4	108105562	108105588	chr4:108105562-108105588	0	AAAATTGTTTTTACCTCAAACATCTCC	1	2	7	AA2	-	.
chr4	108108042	108108068	chr4:108108042-108108068	0	AAGCAAGCTACAAAGTGAGGCTGGTCT	1	2	7	BC2	-	.
chr4	108110251	108110275	chr4:108110251-108110275	0	AACCATTTCCTTATAGAGCATGTTT	2	2	5	AD1	1.0	dELS,CTCF-bound
chr4	108113410	108113431	chr4:108113410-108113431	0	TGACAAGTCCTGAAACAAACCC	1	2	2	AC2	-	dELS
chr4	108120936	108120962	chr4:108120936-108120962	0	AACCAAGTCTACCAAATAACCAAGTCT	1	2	7	DD2	-	dELS
chr4	108123996	108124022	chr4:108123996-108124022	0	AAAATAGCCATGTGTGATGGCATGCCC	1	3	7	ACC1	-	.
chr4	108126908	108126930	chr4:108126908-108126930	0	GGGCTAGTCATACAAACATGATC	1	2	3	CD	-	dELS
chr4	108132167	108132195	chr4:108132167-108132195	0	TAACTAGTCCGGCTGATAGGAGCTCTCCC	1	3	9	ABC2	-	.
chr4	108132537	108132559	chr4:108132537-108132559	0	GATATTGTTTACTGAACTAGCCT	1	2	3	AD4	1.0	.
chr4	108132870	108132889	chr4:108132870-108132889	0	CATGTTGCCCAGGCTTGTCT	2	3	0	ACD1	1.0	.
chr4	108133861	108133885	chr4:108133861-108133885	0	GAGGATGTCTTCCTTAAACTTGGTT	1	2	5	AD3	-	.
chr4	108135858	108135880	chr4:108135858-108135880	2	GGGCTGGCTCCAAGAACTTTTTC	1	2	3	AB2	1.0	.
chr4	108140962	108140982	chr4:108140962-108140982	0	ATGCTTTTTTGAGACAAGTTT	1	2	1	AD1	1.0	.
chr4	108144501	108144532	chr4:108144501-108144532	0	CAACATGCTCATGAAAGACTGAGAACTGTCTC	1	3	12	ABC2	1.0	dELS
chr4	108146120	108146139	chr4:108146120-108146139	0	AAGCTCTCCTGGACATGTTC	3	2	0	AB1	1.0	.
chr4	108147151	108147171	chr4:108147151-108147171	0	GAAGAAGTTAGGGACTAGTCT	1	2	1	AC1	-	dELS
chr4	108147185	108147205	chr4:108147185-108147205	0	TGGCTAGTCAATGACTTGCCT	1	3	1	CCC	1.0	.
chr4	108148169	108148190	chr4:108148169-108148190	0	AGCAATGTTTATAAACTTGTTC	1	2	2	AD4	-	.
chr4	108148726	108148758	chr4:108148726-108148758	0	GGATTTATCTTCATTCTACCAGGAAACTTGTTT	1	2	13	AA1	-	.
chr4	108151996	108152027	chr4:108151996-108152027	0	AGACATGCTCCCTATCCTAAAGAAACTAACAA	1	3	12	ACD2	1.0	.
chr4	108152230	108152253	chr4:108152230-108152253	0	GGGCATTTCAGCGAGAGCAAGCTA	1	3	4	ACC2	1.0	.
chr4	108153221	108153240	chr4:108153221-108153240	0	CAGCTTGCCCAAACATGGGT	3	3	0	CDD3	-	.
chr4	108154242	108154271	chr4:108154242-108154271	0	TGGCTATTTTAAATGAAAACAAACAAGTCT	1	2	10	AC1	-	.
chr4	108155708	108155732	chr4:108155708-108155732	0	AGACAAGCCCGATATTAATATGCCA	1	3	5	ACC2	1.0	.
chr4	108158386	108158410	chr4:108158386-108158410	0	GGACAAGTTTTAAATGAACATTCCC	2	1	5	A1	-	.
chr4	108159608	108159627	chr4:108159608-108159627	0	AGACAAGTCCAACTTAGTTC	2	2	0	AD1	-	.
chr4	108161320	108161343	chr4:108161320-108161343	0	AGAATATCTCAAGAAAACATGCCT	2	2	4	AA1	-	.
chr4	108166555	108166575	chr4:108166555-108166575	0	AGACCAGCTCTGGACTAGGCT	1	2	1	BD3	-	.
chr4	108171834	108171859	chr4:108171834-108171859	0	GGTTTAGTTTGGGAACAAACTTGTTT	1	2	6	AD4	-	.
chr4	108177823	108177848	chr4:108177823-108177848	0	GAGCTTGTTATCTTAAAAAATAGCCA	1	3	6	ACC2	-	.
chr4	108178088	108178108	chr4:108178088-108178108	0	TAACATGCCTTTGACAACCTC	2	3	1	ACC1	1.0	.
chr4	108182417	108182438	chr4:108182417-108182438	0	GAACTTATTTCAAAGCAACTTC	1	2	2	AA2	1.0	.
chr4	108187899	108187924	chr4:108187899-108187924	0	GGGCATGTTCTTACCCCAGCATCTTT	1	2	6	AC1	1.0	.
chr4	108189725	108189746	chr4:108189725-108189746	0	GAGCTAGCTCTGGAGGATCTTT	2	2	2	AA1	-	.
chr4	108189883	108189905	chr4:108189883-108189905	0	AAGCAGGTTGAATAAACTTGCTT	1	2	3	BC1	-	.
chr4	108191456	108191478	chr4:108191456-108191478	0	AAACATCCTTCATGGTCTAGCTT	1	2	3	AD2	-	.
chr4	108191498	108191526	chr4:108191498-108191526	0	GGACTTCCCCACCCCAGGGAGACATGACT	1	2	9	AD2	1.0	dELS
chr4	108192213	108192236	chr4:108192213-108192236	0	GAGCATGTCCCCAGGGACAACTTT	2	1	4	A1	-	.
chr4	108192510	108192534	chr4:108192510-108192534	0	GGGATAGTTTGTGCCAACCTAGCTT	1	2	5	AD2	-	.
chr4	108198479	108198500	chr4:108198479-108198500	0	GAACAGGTCTGGGAAGAAGTTT	1	2	2	AB2	-	.
chr4	108200658	108200681	chr4:108200658-108200681	0	AAACGTGCCTTCTGGCACATGCTT	1	2	4	BD2	1.0	.
chr4	108201040	108201059	chr4:108201040-108201059	0	TATGTTGCTCAGGCTAGTCT	2	3	0	ACD1	1.0	.
chr4	108205084	108205105	chr4:108205084-108205105	0	GCACTTGTGCACAGGCATGCCT	1	2	2	DD1	-	.
chr4	108212830	108212853	chr4:108212830-108212853	0	GGACATTTTCTCCAAAGCTTGTTC	1	1	4	A2	-	.
chr4	108217208	108217240	chr4:108217208-108217240	0	AGACAGGTTTCACCATGTTGGCCAGGCTGGTCT	1	2	13	BB2	1.0	.
chr4	108217497	108217529	chr4:108217497-108217529	0	GGGGTTGTTTGTTTTTCTCTTGTAAATTTGTTT	1	2	13	AA2	-	.
chr4	108218229	108218251	chr4:108218229-108218251	0	AGACAAGCCTGGCCAACATGGTG	1	3	3	CCD1	1.0	.
chr4	108218577	108218609	chr4:108218577-108218609	0	AAGTATATTTAAGAAGTGTACGTAAACAAGTTT	2	2	13	AA1	-	.
chr4	108221181	108221202	chr4:108221181-108221202	0	GAAGATGTTGTCTGACTAGCTC	2	3	2	ACC1	-	.
chr4	108224828	108224856	chr4:108224828-108224856	0	GGGCCAGCTGGAACATAGCCAGCTAGCTC	1	3	9	BCC1	1.0	dELS,CTCF-bound
chr4	108225519	108225546	chr4:108225519-108225546	0	AAGTAAGTCCATTTCTTCAAACAAATTT	1	2	8	AA2	1.0	.
chr4	108225645	108225666	chr4:108225645-108225666	0	ATGCATGCTCAGGGACCTGTCC	1	2	2	BD2	-	.
chr4	108226761	108226780	chr4:108226761-108226780	0	AAAAAAGTCTGTACATGTTC	3	2	0	AD2	2.0	.
chr4	108231529	108231548	chr4:108231529-108231548	0	TATGTTGCCCAGGCAAGTCT	2	3	0	ACD1	2.0	.
chr4	108232448	108232468	chr4:108232448-108232468	0	AAATTAGTCTTAGAATAGTTT	1	2	1	AA2	1.0	.
chr4	108234605	108234636	chr4:108234605-108234636	0	AAGCGTGTTCATACGTCTCCAAGAACTTGTTT	1	1	12	B1	1.0	.
chr4	108240726	108240745	chr4:108240726-108240745	0	AGGGAGGTTTGAGCTTGCTT	3	2	0	AB1	-	.
chr4	108241846	108241876	chr4:108241846-108241876	0	GGAGAAGGCTGATTGTGACTGGAGCATGCTC	2	2	11	AD1	-	.
chr4	108244629	108244648	chr4:108244629-108244648	0	AGCCTTGTTTAGAATAGCCT	2	2	0	AD2	-	.
chr4	108245462	108245481	chr4:108245462-108245481	0	GGAAATGTTTGAGCTTGCTG	3	2	0	AC2	-	.
chr4	108249114	108249143	chr4:108249114-108249143	0	AGGCATTTTCTTAGTAGTGCAGTCAAGCTC	1	2	10	AD2	-	.
chr4	108257160	108257179	chr4:108257160-108257179	0	GAGCCAGCTCACACTAGCTT	1	2	0	BD2	2.0	.
chr4	108257693	108257723	chr4:108257693-108257723	0	GAAGTTGCCCATGTCATCAGTGAACAAGTGT	1	2	11	AD3	-	.
chr4	108258660	108258691	chr4:108258660-108258691	0	GAACATGATGGTGGCCACATGGTGGCTTGCTT	1	3	12	CCD2	1.0	.
chr4	108258784	108258803	chr4:108258784-108258803	0	GGGCATGTTCAAGCATTCAG	3	3	0	ACD2	-	.
chr4	108260734	108260755	chr4:108260734-108260755	0	GAAGATGGTCTCGAACTAGTTC	2	2	2	AD1	2.0	.
chr4	108262981	108263007	chr4:108262981-108263007	0	GGGCTATTTGTTTGGTTCAGCATGTTT	1	3	7	ACC2	-	.
chr4	108267953	108267985	chr4:108267953-108267985	0	AAACAAATTTACAAGAAAAAAACGAACAACCCC	1	2	13	AA2	-	.
chr4	108269472	108269493	chr4:108269472-108269493	0	AGGCTAGTTTGTAGGAAAGCAC	1	2	2	AD1	-	.
chr4	108269683	108269703	chr4:108269683-108269703	0	TGACTTTCTTTGAGCAAGTTA	1	3	1	ACC2	-	.
chr4	108274309	108274330	chr4:108274309-108274330	0	ATACTTGCTTACATGCTTGCTT	1	2	2	DD2	-	.
chr4	108278390	108278420	chr4:108278390-108278420	0	AGACTTGATTAGTTTCAATCAAAGCAAGTGT	1	2	11	DD2	-	.
chr4	108278571	108278591	chr4:108278571-108278591	0	CAGCATGCTTAGGGCCTGCTC	2	2	1	BC2	3.0	.
chr4	108279180	108279203	chr4:108279180-108279203	0	GAACAAGTTTAATGGAGCTTTTCC	1	1	4	A1	-	.
chr4	108279402	108279421	chr4:108279402-108279421	0	GGACAAGTCTCACCAAGCTG	2	3	0	CCD2	-	.
chr4	108282825	108282846	chr4:108282825-108282846	0	GGACATTTTAGAGAGCAAGCTG	1	3	2	ACC2	-	.
chr4	108283459	108283478	chr4:108283459-108283478	0	GGACTTGACTAAACATTTTC	3	2	0	AD2	-	.
chr4	108285822	108285846	chr4:108285822-108285846	0	AAACTTGCCATGAGCTGAAATGTTC	1	3	5	ACC2	2.0	.
chr4	108285919	108285940	chr4:108285919-108285940	0	TGAAATGTTATGAGACTTGTTT	2	3	2	ACC1	1.0	.
chr4	108289042	108289067	chr4:108289042-108289067	0	GAGCTAGCTGGTGTAAAAACATCTTT	1	2	6	AC2	-	.
chr4	108289882	108289903	chr4:108289882-108289903	0	AGACTAAACCACAGGCTTGTTT	1	2	2	AD1	-	.
chr4	108291118	108291138	chr4:108291118-108291138	0	AGACATGCCTTCAGCTTGCGC	2	2	1	CD	3.0	.
chr4	108291168	108291187	chr4:108291168-108291187	0	ATGCTAGTCCAGACAAATTT	2	2	0	AD3	1.0	dELS
chr4	108295568	108295589	chr4:108295568-108295589	0	GAATATGTTTAAAAACTACTTT	1	2	2	AA2	-	.
chr4	108295974	108296005	chr4:108295974-108296005	0	GAACCAGCTCTTGGACCCAGGTAGTCTAGCTT	1	2	12	BD2	-	.
chr4	108298860	108298887	chr4:108298860-108298887	0	GATCTTGCTTTGTTGCCCAGGCTGGTCT	1	2	8	BD3	-	.
chr4	108300829	108300857	chr4:108300829-108300857	0	AGACAAGCCTGGCCAACATAGTGAAGCCT	1	2	9	AD1	-	.
chr4	108301782	108301802	chr4:108301782-108301802	0	AGGAATGTTTCAGGCAAGCTC	2	1	1	A1	-	.
chr4	108303145	108303164	chr4:108303145-108303164	0	AGGCATGGTCATGCATGCCT	3	2	0	DD2	-	.
chr4	108305678	108305701	chr4:108305678-108305701	0	AAGCTTGTTCTCAAAAACAAGAAA	1	3	4	CDD3	2.0	.
chr4	108308213	108308245	chr4:108308213-108308245	0	AGTCAAGTCCCCAGGCAGGAAGGAGGTTTGTTT	1	2	13	AD2	1.0	.
chr4	108311166	108311186	chr4:108311166-108311186	0	TGGCATGCTCTTGCCTTGTTT	1	3	1	CCD2	2.0	.
chr4	108312979	108313001	chr4:108312979-108313001	0	AAACTACTTTATGGAGATAGTCT	1	2	3	AA2	-	.
chr4	108314134	108314159	chr4:108314134-108314159	0	AGGGATGCTCCTCCCAGGACTGGCTT	2	2	6	AB3	-	.
chr4	108315066	108315091	chr4:108315066-108315091	0	AAGCCAGCTCAGCTCCACACTAGCCT	1	2	6	BD2	-	.
chr4	108323979	108324003	chr4:108323979-108324003	0	GAGCAAATTTAAGGCAGGCTAGGCT	1	2	5	AD2	1.0	.
chr4	108324663	108324689	chr4:108324663-108324689	0	TGGCTTGCCTGTTGGTGAGACAACATC	1	3	7	ACD2	1.0	.
chr4	108327642	108327671	chr4:108327642-108327671	0	AGGGATGCTCTCTTGGCTGGGGGAATGTTT	1	2	10	AA2	-	.
chr4	108330951	108330972	chr4:108330951-108330972	0	GAACTTGCCTTAAGGCAAATTT	1	1	2	A1	2.0	.
chr4	108335301	108335326	chr4:108335301-108335326	0	AAACATGTTTGTCATTCAGCTTTTCT	1	2	6	AC1	-	dELS
chr4	108336593	108336612	chr4:108336593-108336612	0	TAACAATTCTCGACATGTTT	3	3	0	ACC2	-	.
chr4	108338336	108338361	chr4:108338336-108338361	0	AAGCATCTCTCTGTTTAAACAGGTTT	1	2	6	AB2	1.0	.
chr4	108339030	108339052	chr4:108339030-108339052	0	TAGCAAGTTTGAAAAACTAGCCC	1	1	3	C1	1.0	dELS
chr4	108341276	108341298	chr4:108341276-108341298	0	AGATTAGCTTTGTGAACTTGCAT	1	2	3	AD3	1.0	.
chr4	108345028	108345056	chr4:108345028-108345056	0	CTGTTTGTCTTCTGAATAGAGACTTGTCT	1	3	9	ACD1	-	.
chr4	108348472	108348499	chr4:108348472-108348499	0	AGGCAAGCCAACATGTGCAGGCATATCG	1	3	8	ACC1	1.0	.
chr4	108348582	108348611	chr4:108348582-108348611	0	AGACCAGTTCTAAGCTGACTAGACTTTTCT	1	2	10	AB3	1.0	.
chr4	108349814	108349846	chr4:108349814-108349846	0	GGGCTCCTTTGAAGGCCAGAGAAAGGCAAGTCC	1	2	13	AB1	1.0	.
chr4	108350095	108350121	chr4:108350095-108350121	0	AGGCATATTTTGCATGGAAGAATGCTT	1	2	7	AA2	-	.
chr4	108350421	108350442	chr4:108350421-108350442	0	AGACTTGCCTCCCACCAAGCCC	1	2	2	CD	-	.
chr4	108351845	108351867	chr4:108351845-108351867	0	AGGCAAGTTGGCTGAAGTTGCTG	1	3	3	ACC2	1.0	dELS
chr4	108353273	108353293	chr4:108353273-108353293	0	GAGCTTATTTGAATCTTGTCT	1	2	1	AD2	-	.
chr4	108353346	108353366	chr4:108353346-108353366	0	AACTATGCCCAAGGCATGTTC	1	2	1	AD4	1.0	.
chr4	108355793	108355818	chr4:108355793-108355818	0	TGGCATGCTTAATTTCTGGCTTGCCT	1	2	6	CC	-	dELS
chr4	108355902	108355925	chr4:108355902-108355925	0	AAAAATGTTTTCGGAAAATTGCCT	1	2	4	AA2	-	.
chr4	108359835	108359858	chr4:108359835-108359858	0	AAACATGCTATGATGAGCTGGTTC	1	2	4	BC2	-	dELS,CTCF-bound
chr4	108360113	108360133	chr4:108360113-108360133	0	AGGCAGGCTGTAAGCAAGCCC	1	2	1	BC1	-	dELS,CTCF-bound
chr4	108361735	108361754	chr4:108361735-108361754	0	AGGCTTGGCCAAGCAGGTCC	1	2	0	BD2	-	dELS
chr4	108361986	108362005	chr4:108361986-108362005	0	ATGGTTGTCTGAACTTGCTG	2	3	0	ACD1	-	.
chr4	108365224	108365244	chr4:108365224-108365244	0	GGACTTGCTCAGGGATAGTAT	1	2	1	AD1	-	.
chr4	108365409	108365430	chr4:108365409-108365430	0	AAAGAAGTTTCAGAGCAAGGTT	1	2	2	AD3	6.0	.
chr4	108365749	108365777	chr4:108365749-108365777	0	GAATAATCTTCAGAAGAAAAAGCAAGCTC	1	2	9	AA1	1.0	.
chr4	108368817	108368847	chr4:108368817-108368847	0	GGAATTGCACTGGGAGTCAGAGGGCTTGTTT	1	2	11	AD1	2.0	.
chr4	108369099	108369129	chr4:108369099-108369129	0	GAGCTATTTCTCTTGTTGTCTGGAAATGTTC	1	2	11	AA2	-	dELS
chr4	108371755	108371784	chr4:108371755-108371784	0	GAATATGCCCACTGCATCCAAAGCAAGGCT	1	2	10	AD3	-	.
chr4	108372399	108372418	chr4:108372399-108372418	0	AGGCTAGCCTGGACAACATA	2	3	0	ACD2	2.0	.
chr4	108374966	108374987	chr4:108374966-108374987	0	AGATTTGCCAGCAAACATGTCT	1	2	2	AC1	2.0	.
chr4	108378864	108378895	chr4:108378864-108378895	0	GTGCCTGTCTTTTGTTTTTTAAAGACTTGCCT	1	2	12	BD4	1.0	.
chr4	108379864	108379885	chr4:108379864-108379885	0	CACATAGCTCCCAGACTTGCTC	1	3	2	ACD1	-	.
chr4	108379907	108379927	chr4:108379907-108379927	0	GAACATGTTCAGGTGTTGCCT	2	2	1	AD1	-	.
chr4	108381532	108381558	chr4:108381532-108381558	0	GAATTTGCCTGCCTGGTGGACATGATC	1	2	7	AD3	-	.
chr4	108381711	108381742	chr4:108381711-108381742	0	GAGATAGTCCTTCCGTCATTGCAGACCTGTCC	1	2	12	AB2	-	.
chr4	108386127	108386146	chr4:108386127-108386146	0	GAGCAATTATGAGCATGCTC	3	2	0	AD1	-	.
chr4	108399670	108399697	chr4:108399670-108399697	0	AGACTAGGTTCCTTGATAAGCCATGTTC	1	2	8	DD2	-	.
chr4	108402826	108402856	chr4:108402826-108402856	0	AGACATGTTTTCCGAATATTTGTACAATTTT	2	2	11	AD1	-	.
chr4	108404149	108404181	chr4:108404149-108404181	0	GGACTAGTCTGCATGACCAGATTGAAATTGGCT	1	2	13	AD1	1.0	.
chr4	108408318	108408342	chr4:108408318-108408342	0	GAGCAAGCTCCAGTACAGCAGGCTG	1	3	5	BCC1	1.0	.
chr4	108415924	108415943	chr4:108415924-108415943	0	GAGCAGCCCCAGACTAGTCC	3	2	0	AB1	-	.
chr4	108416181	108416207	chr4:108416181-108416207	0	AGGCAGATCTGCATCAGGGGCAAGCTT	1	2	7	AB1	1.0	.
chr4	108417666	108417694	chr4:108417666-108417694	0	TGGCTAGTCTGGCACAACCAGGCAGGGCT	1	3	9	BCD2	-	.
chr4	108417788	108417809	chr4:108417788-108417809	0	GGACATGCTGCTGAACTTGTGC	2	2	2	CD	-	.
chr4	108418313	108418342	chr4:108418313-108418342	0	GAACTGGCCTCCTGGGAAGCCAGCATGTTA	1	3	10	BCC2	1.0	.
chr4	108418399	108418426	chr4:108418399-108418426	0	GAGCATGGTGCCATTCTTGGGCATGTTG	1	3	8	CCD2	1.0	.
chr4	108418923	108418954	chr4:108418923-108418954	0	GAGCATCCCTTTTCTGCAACTAAGCCATGCTT	1	2	12	AD2	1.0	.
chr4	108420635	108420655	chr4:108420635-108420655	0	GAGCATGTTAAAGAGATGTCT	1	2	1	AC2	-	.
chr4	108422913	108422943	chr4:108422913-108422943	0	GGGCATCTTTAAAGTGTGATGGAACTAATCT	1	2	11	AA2	-	.
chr4	108425059	108425086	chr4:108425059-108425086	0	AGACAAATCCAAACTGAGGAGCATGCTA	1	2	8	AC2	-	.
chr4	108430861	108430880	chr4:108430861-108430880	0	AGACTAGTTTGGGCAACATA	2	3	0	ACD2	-	.
chr4	108431664	108431688	chr4:108431664-108431688	0	AAACAAGTTTTCTGAAAGCTTATAG	1	3	5	ACD2	-	.
chr4	108435049	108435077	chr4:108435049-108435077	0	TAACTAGCTTTGTGACCTTGGACCAGTCA	1	3	9	BCC2	2.0	.
chr4	108436262	108436294	chr4:108436262-108436294	0	GGGGTTGTTCGTTTTTTTCTTGTAAATTTGTTT	1	2	13	AA2	1.0	.
chr4	108439075	108439098	chr4:108439075-108439098	0	AGACTTGCTTTATGAAACTCGGTG	1	3	4	BCD2	2.0	.
chr4	108440281	108440313	chr4:108440281-108440313	0	GGACTTCTCTGCATTGGTTATTCTAGCTAGCCA	1	3	13	ACC2	1.0	.
chr4	108442101	108442130	chr4:108442101-108442130	0	AAAAAAGCCTGTATGACCCAGAGCAAGTCA	1	2	10	AC2	-	.
chr4	108442906	108442929	chr4:108442906-108442929	0	GAACTACTCCCCCAAAACATGCAC	1	2	4	AD2	-	.
chr4	108443900	108443924	chr4:108443900-108443924	0	CTACATGCCCACCACTGGCTTGTCC	1	3	5	CCD1	-	dELS,CTCF-bound
chr4	108444979	108445011	chr4:108444979-108445011	0	AAGTAAGCTTACAAGTTGTTACAAGATTAGTTC	1	2	13	AA2	1.0	.
chr4	108445395	108445419	chr4:108445395-108445419	0	GAATATGTTTGGGAAAAACTATTCT	1	2	5	AA2	1.0	.
chr4	108447295	108447315	chr4:108447295-108447315	0	AAACTTACTTAATGCAAGTTC	1	2	1	AD2	-	.
chr4	108448143	108448162	chr4:108448143-108448162	0	TATGTTGCCCAGGCATGTCT	3	3	0	ACD1	1.0	.
chr4	108450522	108450545	chr4:108450522-108450545	0	AAAGATGCCTTTTAAAGCATTTTT	1	2	4	AA2	-	.
chr4	108454532	108454560	chr4:108454532-108454560	0	GAACATTTTCTGTGGGTTCTGACATGCCA	1	3	9	ACC2	2.0	.
chr4	108455050	108455080	chr4:108455050-108455080	0	GAGGTTGCTCTGTTGTGAAAGGGACAATCCT	1	2	11	AA2	-	.
chr4	108455989	108456016	chr4:108455989-108456016	0	AATCAAGTCTTTTAGACCTAACTTGCTG	1	3	8	CCD1	1.0	.
chr4	108456289	108456309	chr4:108456289-108456309	0	AGACAAGCTTTAAATTAGCTA	1	2	1	AC1	-	.
chr4	108460077	108460099	chr4:108460077-108460099	0	CAACAAGTTTTTAAAACATGTTT	2	1	3	C1	-	.
chr4	108461313	108461333	chr4:108461313-108461333	0	TAGCATGTTTAAGACAAATTA	2	3	1	ACC1	1.0	.
chr4	108464393	108464423	chr4:108464393-108464423	0	AAGCATTTCTTATTGGTTTCAAAGAAAGCCC	1	2	11	AA2	-	.
chr4	108467358	108467377	chr4:108467358-108467377	14	AAACTAGCCTAGACTTGTTT	4	0	0	0	-	dELS
chr4	108467433	108467454	chr4:108467433-108467454	13	AAGCATGTTCAGAAGCTCACCA	2	3	2	ABC2	-	dELS
chr4	108468134	108468159	chr4:108468134-108468159	0	TAAAATGTTTGTTATCAAGCAAGTTA	1	3	6	ACC1	1.0	dELS
chr4	108468567	108468599	chr4:108468567-108468599	0	GAGCAAATCCTGTTTTTAGCTATGAACAAATTC	1	2	13	AA2	2.0	.
chr4	108469662	108469687	chr4:108469662-108469687	0	AGACAAACTTCTTAAAAGACATGATC	1	2	6	AD2	-	.
chr4	108471479	108471506	chr4:108471479-108471506	0	GGACTTCCTCTTGCAAAAAAATAAGTCT	1	2	8	AA2	-	.
chr4	108473667	108473693	chr4:108473667-108473693	0	AGACTAGATCACTGCACAGGCAGGCTC	1	2	7	BD2	-	.
chr4	108473864	108473885	chr4:108473864-108473885	0	TATATTGCCTCTAGGCAAGTCC	1	3	2	ACD1	-	.
chr4	108474172	108474203	chr4:108474172-108474203	0	AGATTTGCTTCAAGTACTCTGTAAACTTTCTT	1	2	12	AA2	-	.
chr4	108481892	108481924	chr4:108481892-108481924	0	TGACTTGCTTCATCTAATACCTGCAACAATTCT	1	3	13	ACC1	-	.
chr4	108485706	108485732	chr4:108485706-108485732	0	CAGCATGTTTCACAGGAGAGCAAGCTT	2	1	7	C1	-	.
chr4	108486027	108486058	chr4:108486027-108486058	0	CTGCTAGCTTTTGAAACTACTGAAACAAGCCA	1	3	12	CCD1	-	.
chr4	108491191	108491223	chr4:108491191-108491223	0	AGACCAGCCTGACCAATATGGTGAAACCTGTTT	1	2	13	BB2	-	.
chr4	108491649	108491673	chr4:108491649-108491673	0	TAACTTGTTTTAGCCTAACTTGACT	1	3	5	CCD1	-	.
chr4	108493002	108493030	chr4:108493002-108493030	0	AGGCTAGTACCCATGGACTGAGCTTCCCT	1	2	9	AD2	1.0	.
chr4	108493318	108493346	chr4:108493318-108493346	0	GGACAAACTTATTGTTTAAGGGCATTCCT	1	2	9	AA2	-	dELS,CTCF-bound
chr4	108499593	108499614	chr4:108499593-108499614	0	AGACAACTTCATGAGCTACTCC	1	2	2	AA2	-	.
chr4	108499803	108499822	chr4:108499803-108499822	0	GGAAAAGCTTAGAAATGTCC	1	2	0	AA2	-	.
chr4	108501748	108501772	chr4:108501748-108501772	0	CAGCTAGCTCCATGTGAGCTGGTTG	1	3	5	BCC1	2.0	.
chr4	108502129	108502160	chr4:108502129-108502160	0	AAACAAGTCAACAACCAGGTATAGACATTCCT	1	2	12	AC2	-	.
chr4	108503581	108503604	chr4:108503581-108503604	0	AGGCTTGCTTAGGTAAACAAAGCA	1	3	4	ACD2	-	.
chr4	108508373	108508401	chr4:108508373-108508401	0	AAACAAATTTACAAGAAAAAAACAACCCC	1	2	9	AA2	-	.
chr4	108514757	108514777	chr4:108514757-108514777	0	TGACTAGTTTATGGATTGCTT	1	3	1	ACC2	-	.
chr4	108515972	108516003	chr4:108515972-108516003	0	GGTCATGTTTCCAAATATCAGAAAAAAAGTTT	1	2	12	AD2	-	.
chr4	108517533	108517565	chr4:108517533-108517565	0	AAACAAATTCACAAGAAAAAAACAAACAACCTC	1	2	13	AA2	-	.
chr4	108518744	108518776	chr4:108518744-108518776	0	TGGCATGCTTTCAGCAGAGTTTTGAGCATATTC	1	2	13	AC2	-	.
chr4	108526530	108526554	chr4:108526530-108526554	0	AAACAAGTTGACATTAAACAAGCTG	1	2	5	CC	1.0	.
chr4	108527721	108527743	chr4:108527721-108527743	0	AAACTTATTTCTTGGGTATGTTT	1	2	3	AA2	-	dELS
chr4	108529879	108529903	chr4:108529879-108529903	0	TAACTTGTCCTAATTTAACTAATCC	1	3	5	ACC1	1.0	.
chr4	108530718	108530742	chr4:108530718-108530742	0	CAACATGCACTATATCAGCTTGTCT	1	3	5	CCD2	1.0	dELS
chr4	108532911	108532943	chr4:108532911-108532943	0	AAATATGCTTCTCCTCAGCAGCTAAGCTTGTTA	1	2	13	AC2	1.0	.
chr4	108532987	108533006	chr4:108532987-108533006	0	AGACATGCCAATGCTTGCTC	4	2	0	CD	2.0	.
chr4	108533939	108533960	chr4:108533939-108533960	0	AAAAAAGTTCAAGGATTTGTCC	1	2	2	AA2	-	.
chr4	108535336	108535368	chr4:108535336-108535368	0	AAACCAGCCTGGCCAACATGGTGAAACCTGTCC	1	2	13	BB2	-	.
chr4	108536399	108536428	chr4:108536399-108536428	0	AACCTTATTCCTTCTGTCATGAACATGTTC	2	2	10	AD1	1.0	.
chr4	108538308	108538332	chr4:108538308-108538332	0	GGGCAACCTCCCTGACAGCTTGTCT	1	2	5	AC2	1.0	.
chr4	108539197	108539218	chr4:108539197-108539218	0	AGGCAAGTTTGAGGGCTAGTTC	2	0	2	0	-	.
chr4	108542238	108542266	chr4:108542238-108542266	0	AATAAAGTTTTAGGTCAAAGAACATGTTT	1	2	9	AD4	-	.
chr4	108544969	108544998	chr4:108544969-108544998	0	GAACATGCTACAACAGAATACAGCTACCTT	1	3	10	ACC1	-	.
chr4	108545020	108545045	chr4:108545020-108545045	0	ATTCTAGTTCTGTATTGAGCTAGCTA	1	3	6	CDD2	-	.
chr4	108546724	108546750	chr4:108546724-108546750	0	GAACTTGCTCACATGCCCAGCAACCCC	1	2	7	AC1	1.0	.
chr4	108547108	108547137	chr4:108547108-108547137	0	GAGAAAGTCCTTCCCTAAGAAAGCAATTTC	1	2	10	AA2	-	.
chr4	108547919	108547942	chr4:108547919-108547942	0	AGACCAGCTCTACAAGAAATGCTC	1	2	4	AB2	-	.
chr4	108548718	108548739	chr4:108548718-108548739	0	GAACATGCTCCAAGACAGACTA	2	3	2	ABC2	-	.
chr4	108553572	108553591	chr4:108553572-108553591	0	AAACTAGACTTGGCAAGCCA	2	3	0	CCD2	1.0	.
chr4	108556795	108556819	chr4:108556795-108556819	0	AGACCAGTCCCTGGGGAAATTGTTC	1	2	5	AB2	1.0	.
chr4	108557234	108557263	chr4:108557234-108557263	0	AAACATGCCTCTGTGACCTGAGGCTCTTCC	1	2	10	AB4	-	.
chr4	108557652	108557672	chr4:108557652-108557672	0	AGGCTTCTTTAAAGCAAGCAC	1	2	1	AD2	1.0	.
chr4	108559189	108559210	chr4:108559189-108559210	0	GAGAAAGCTTCCAGACATCCCT	1	2	2	AA2	2.0	.
chr4	108560278	108560297	chr4:108560278-108560297	0	AAACAAGCCCAGGGATTTTC	2	2	0	AA1	-	.
chr4	108564060	108564082	chr4:108564060-108564082	0	GAACGAGTTTAAGTAACTTGCCT	1	2	3	BC2	1.0	.
chr4	108565894	108565918	chr4:108565894-108565918	0	AAACTTTTTTAATGGAAAAATGTTT	1	2	5	AA2	1.0	.
chr4	108567862	108567891	chr4:108567862-108567891	0	GAGCAAGCCTTAGGAAGAGGAGGGAAGTAT	1	2	10	AD1	-	.
chr4	108568801	108568821	chr4:108568801-108568821	0	AAAAAACTTTTAAACATGCTT	2	2	1	AA1	1.0	.
chr4	108574440	108574464	chr4:108574440-108574464	0	GGACTTTCCTGAGAACAGCAAGTCC	1	2	5	AC2	-	.
chr4	108575049	108575070	chr4:108575049-108575070	0	AGACTTGTCCCATGCCAAGCCT	1	2	2	CD	-	.
chr4	108577827	108577846	chr4:108577827-108577846	0	GAACTTGCTTAAGAATGTTA	3	2	0	AC1	-	.
chr4	108579521	108579549	chr4:108579521-108579549	0	AAGAGAGTTTTATGCATTTAGGCATGCTA	1	3	9	ABC1	-	.
chr4	108583076	108583097	chr4:108583076-108583097	0	GGGCAAGCTGCACGACTTCTCT	1	3	2	ACC1	-	.
chr4	108583194	108583220	chr4:108583194-108583220	0	AGACTAGTTCTTGATACATACTAGATT	1	2	7	DD1	2.0	.
chr4	108586027	108586055	chr4:108586027-108586055	0	TAACTAGCTGTGTGACCATGGACAAGTCA	1	3	9	CCC	-	.
chr4	108588073	108588095	chr4:108588073-108588095	0	CACCATGTTGGCCAGGCTAGTCT	1	3	3	CCD1	-	.
chr4	108589981	108590006	chr4:108589981-108590006	0	AAACTTGTCCTGAGTAAAATATTTTC	2	2	6	AA1	-	.
chr4	108590394	108590424	chr4:108590394-108590424	0	ATGCTTGTCCGTTCTGCCAGAGCACAAGTTC	1	2	11	DD2	-	.
chr4	108595804	108595825	chr4:108595804-108595825	0	GAGCAAGACCCTGAAAATGTCT	1	2	2	AD2	-	.
chr4	108596074	108596094	chr4:108596074-108596094	0	TGAAGAGTTCGAGACTAGCCT	1	3	1	ABC1	-	.
chr4	108602622	108602654	chr4:108602622-108602654	0	TGACTTGTTAGAGCTGCAATAGGAAACAAATTT	1	3	13	ACC1	1.0	.
chr4	108608229	108608252	chr4:108608229-108608252	0	CAACTTGCCCTTGTAGGCATATCC	1	2	4	AC2	1.0	.
chr4	108612975	108613003	chr4:108612975-108613003	0	ATACAAGCTTAAAAGAAGAAAATAAGCTT	1	2	9	AD2	1.0	.
chr4	108615935	108615955	chr4:108615935-108615955	0	AGACAGGTCAGAAGCATGTTA	1	3	1	BCC2	-	.
chr4	108622233	108622253	chr4:108622233-108622253	0	TAACAAGTCTTGAACTTACTG	1	3	1	ACC1	-	pELS,CTCF-bound
chr4	108622424	108622443	chr4:108622424-108622443	0	AACCTACTTTAAACTTGCCC	2	2	0	AD1	-	.
chr4	108622544	108622572	chr4:108622544-108622572	0	GAGATTGTCCAAAACAAAGAAACATGTCA	1	2	9	AC2	-	.
chr4	108624622	108624647	chr4:108624622-108624647	0	TAACTTGTCCAGTGTGCAGCTAGTGT	1	3	6	CCD1	1.0	.
chr4	108632198	108632223	chr4:108632198-108632223	0	AAATAAGCTTACAGCTTGACTTGCCT	1	2	6	AC2	1.0	.
chr4	108633264	108633293	chr4:108633264-108633293	0	AGCCATTTTCAAAAAGACAGGAACAAGCTT	2	2	10	AD1	1.0	.
chr4	108635413	108635445	chr4:108635413-108635445	0	GCACATGCTCATTTCATGTGAGTCAACATGTTC	1	2	13	CD	-	dELS,CTCF-bound
chr4	108637914	108637938	chr4:108637914-108637938	0	AGGCAAGTTTCTTTAAAATAAGTTT	1	1	5	A2	-	.
chr4	108639182	108639202	chr4:108639182-108639202	0	TGACATGCTGGAAACTTCCCT	2	3	1	ACC1	-	.
chr4	108643959	108643989	chr4:108643959-108643989	0	TAACTATCCCTCATACAATTGAAACATGCTG	1	3	11	ACC2	-	dELS,CTCF-bound
chr4	108646268	108646291	chr4:108646268-108646291	0	TCAAAAGCTTCATAAAGCATGCCT	1	3	4	ACD1	-	.
chr4	108648334	108648359	chr4:108648334-108648359	0	TTATATGTTTATTTAAGGGCATGCTC	1	3	6	ACD1	2.0	.
chr4	108650031	108650052	chr4:108650031-108650052	0	AGGCATCCCTGTAGAGATGTCC	1	2	2	AA2	-	pELS,CTCF-bound
chr4	108654276	108654306	chr4:108654276-108654306	0	AAGTTTGCCTAAGTCTTCCAGAAGAAAGTCT	1	2	11	AA2	-	.
chr4	108654633	108654658	chr4:108654633-108654658	0	AGGCTTGTTATGCTTAAGAAAAGCTG	1	3	6	ACC2	1.0	.
chr4	108654902	108654921	chr4:108654902-108654921	0	AAACAAATCTAAGCATATCT	1	2	0	AA2	-	.
chr4	108655961	108655990	chr4:108655961-108655990	0	AAAAAAGTTTTATTGGAAGTAAGTATGCCC	1	2	10	AA2	-	.
chr4	108661739	108661767	chr4:108661739-108661767	0	AGGCATGTGCCACCATGCCAGGCTAATTT	1	2	9	AD2	-	.
chr4	108662189	108662211	chr4:108662189-108662211	0	GGATCAGTTCAGAAAACAAGTTC	1	2	3	AB4	-	.
chr4	108663779	108663799	chr4:108663779-108663799	0	AACCTAGCACAGAGCTTGCCT	1	2	1	DD1	2.0	.
chr4	108664197	108664220	chr4:108664197-108664220	0	GGACATGTCTATTTAAATATTCTT	2	2	4	AA1	1.0	.
chr4	108664376	108664403	chr4:108664376-108664403	0	ACTCTTGTTTCATAGTGTAAGCTAGCTG	1	3	8	CDD2	-	.
chr4	108667448	108667472	chr4:108667448-108667472	2	AGACAAGTTTATCACAGAATTTTTT	1	2	5	AA1	-	.
chr4	108669578	108669605	chr4:108669578-108669605	0	CAGCTAGCCACAGCTGGGTAGCAAGTCT	1	3	8	CCC	1.0	.
chr4	108671714	108671742	chr4:108671714-108671742	0	CAGCTTGCTTATTTCTGTTGGACAACACT	1	3	9	ACD2	-	.
chr4	108674234	108674263	chr4:108674234-108674263	0	AGGCAAGCCTCAGGCTGTTGGAAGATACTT	2	2	10	AA1	-	dELS
chr4	108678691	108678710	chr4:108678691-108678710	0	AAACATTTTAAAGCTAGTTT	3	2	0	AC1	1.0	.
chr4	108683305	108683332	chr4:108683305-108683332	0	AAGCAATTTTAAACCAGAAAGCATCTTC	1	2	8	AA2	-	.
chr4	108684525	108684553	chr4:108684525-108684553	0	AGGCATATTCCCCCTTGGTGTACATGCTT	1	2	9	AD2	-	.
chr4	108686269	108686301	chr4:108686269-108686301	0	GAGAATGCTTTAAAGTTTACAAAGGGTATGTTC	1	2	13	AA2	-	.
chr4	108686379	108686402	chr4:108686379-108686402	0	TAACTTCCCTTTGGAAGCATGTTA	1	3	4	ACC2	1.0	.
chr4	108688851	108688872	chr4:108688851-108688872	0	TTGCAAGCTAGTAAGCTAGCCT	1	3	2	CCD1	1.0	.
chr4	108689150	108689174	chr4:108689150-108689174	0	AAGGTTGCTTGCTGCAAGCATGATC	1	2	5	AD3	1.0	.
chr4	108690256	108690276	chr4:108690256-108690276	0	AGTCTTGTTTAAAGGTTGTTT	1	2	1	AD2	1.0	.
chr4	108693301	108693327	chr4:108693301-108693327	0	TTTCTTGTTCTATATCTAGGCAAGCTC	1	3	7	CDD2	1.0	.
chr4	108693643	108693668	chr4:108693643-108693668	0	AAACAGGCTTGATGCTGGACATGTGT	1	2	6	BD2	-	.
chr4	108698769	108698790	chr4:108698769-108698790	0	AAACATGTCTTCAGCCATGTCT	1	1	2	D2	1.0	.
chr4	108700774	108700801	chr4:108700774-108700801	0	AGACTTATTTAATCTCCAAATCTAGTTT	1	2	8	AD2	-	.
chr4	108701709	108701733	chr4:108701709-108701733	0	AAAAAAGTTTCTCAAAAAGTTGTCT	1	2	5	AA2	1.0	.
chr4	108704185	108704206	chr4:108704185-108704206	0	AGGCTTGTTTAGAGATAAGCAT	1	2	2	AD1	2.0	.
chr4	108708476	108708508	chr4:108708476-108708508	0	TGGCTAGCTTTCTCCTCCACTTGCTACTTGCCT	1	3	13	CCD2	-	.
chr4	108710260	108710289	chr4:108710260-108710289	0	GGGCTTGCCTCCTTCACTATGGGCAAGCTT	2	0	10	0	-	.
chr4	108710820	108710843	chr4:108710820-108710843	0	TGACTAGCCCTCCCCAACCTGCCC	1	3	4	BCC2	-	.
chr4	108712151	108712181	chr4:108712151-108712181	0	CAGCATGCTTTGAAAGGATTAAAGCCTGCTA	1	3	11	BCC2	2.0	.
chr4	108712261	108712283	chr4:108712261-108712283	0	AGACAAGCCTTACAAGTTAGTTC	1	1	3	A2	1.0	.
chr4	108713369	108713392	chr4:108713369-108713392	0	AAATTAGCTTTACTCAACATGCCC	1	2	4	AC2	-	.
chr4	108713855	108713885	chr4:108713855-108713885	0	AACTTAGTCTGTGCCCCAAAAAAACTTGTCA	1	3	11	ACD1	4.0	.
chr4	108717463	108717486	chr4:108717463-108717486	0	AAATGTGTCCCTCAAAACTTGTTA	1	3	4	ABC1	-	.
chr4	108722005	108722035	chr4:108722005-108722035	0	AAACATGTCAAGCTCTCAGGGGAGTTTGTTT	1	2	11	AC2	1.0	.
chr4	108725004	108725035	chr4:108725004-108725035	0	ATACTTTCTTTTTTTTCACTCAAGACTTGTTC	1	2	12	AD1	-	.
chr4	108725700	108725719	chr4:108725700-108725719	0	TGACATGCCTGGACTTTCTG	4	3	0	ACC1	1.0	.
chr4	108726327	108726346	chr4:108726327-108726346	0	GAGCTTGTCTGAATAAGTGT	2	2	0	AD1	1.0	.
chr4	108726697	108726719	chr4:108726697-108726719	0	TAGCTAGTTTTTATGACAAGGTC	1	3	3	CCD1	-	.
chr4	108729278	108729310	chr4:108729278-108729310	0	AGGCAAGGCCCACCTATTTATTTTAACAAGTCT	1	2	13	CD	-	.
chr4	108729481	108729510	chr4:108729481-108729510	0	AAACTTAGCTGGGCGTGGTGGAGCATGCCT	2	2	10	AD1	-	.
chr4	108731237	108731257	chr4:108731237-108731257	0	AGAGATGTCTGGAAATAGCCT	1	2	1	AA2	1.0	dELS
chr4	108735447	108735470	chr4:108735447-108735470	0	GAATTTGTTTTTTGAGGCCAGCCT	1	2	4	AB2	-	.
chr4	108735510	108735529	chr4:108735510-108735529	0	GAAAATTTTCAGGCTAGTCT	2	2	0	AA1	1.0	.
chr4	108735611	108735631	chr4:108735611-108735631	0	GGGTTAATTTCGGGCTAGTTT	1	2	1	AA1	-	.
chr4	108737302	108737323	chr4:108737302-108737323	0	AAGCCTGCTTAAGTGCTTGCCT	1	2	2	BD2	1.0	.
chr4	108737958	108737987	chr4:108737958-108737987	0	AGGCAAGGTTGGAGCACCTGAAGCTACCTC	1	2	10	AD2	-	.
chr4	108740439	108740461	chr4:108740439-108740461	0	GAGCATGCTAACAAAATATGCTC	1	2	3	AC2	-	.
chr4	108743734	108743761	chr4:108743734-108743761	0	AAACATTCCCCAAATTTTAAACTTTCCC	1	2	8	AA2	2.0	.
chr4	108744525	108744555	chr4:108744525-108744555	0	ATGCTTGCCAGGTCTGGGTGTGAGCATGCTC	1	2	11	CD	1.0	.
chr4	108744924	108744943	chr4:108744924-108744943	0	CGTGTTGCCCAGGCTAGTCT	2	3	0	ACD1	1.0	.
chr4	108745394	108745426	chr4:108745394-108745426	0	AGACCAGCCTGGCCCACATGGTGAAACCTGTCT	1	2	13	BB2	1.0	.
chr4	108746096	108746123	chr4:108746096-108746123	0	AGACATGCACTTTTAAATATGCTAGTCT	1	2	8	DD2	1.0	.
chr4	108746692	108746721	chr4:108746692-108746721	0	AAGCAAGCTTTCAAGTGGGTAGGCATCCTG	1	2	10	AC3	-	.
chr4	108753072	108753097	chr4:108753072-108753097	0	AGGCATTTCCCCACAAGAACATGTTA	1	2	6	AC2	4.0	.
chr4	108755166	108755198	chr4:108755166-108755198	0	AAGCATGTCCACTTGCAAATATTAGGCAAATAT	1	2	13	AD4	1.0	.
chr4	108755522	108755543	chr4:108755522-108755543	0	AAAAATATCCGTAGGCTAGCCT	2	2	2	AA1	2.0	.
chr4	108758373	108758398	chr4:108758373-108758398	0	AGACATGCATTTGCAAAAACATACTC	1	2	6	AD2	-	.
chr4	108759419	108759438	chr4:108759419-108759438	0	AAAAAAGTTTTAGCTTGTTT	2	2	0	AC2	1.0	.
chr4	108759639	108759662	chr4:108759639-108759662	0	CAGCAAACCCTTTTGGACAAGCTC	1	2	4	AC1	-	dELS,CTCF-bound
chr4	108771609	108771631	chr4:108771609-108771631	0	AGGCAAGTTTGAGAAGCATTGTA	1	3	3	ACD2	-	.
chr4	108772912	108772931	chr4:108772912-108772931	0	AGACTAGTCTGGCCAAACCT	2	2	0	AD1	-	.
chr4	108773680	108773702	chr4:108773680-108773702	0	GGGCATGTTCAAAAAGCATTACA	1	3	3	ACD2	-	.
chr4	108774557	108774588	chr4:108774557-108774588	0	AAGCTGCTTTGGGGTAGAACCAGGACAAGTTT	1	2	12	AB1	2.0	.
chr4	108778550	108778570	chr4:108778550-108778570	0	GAGCTTGCTTGCGGTAAGCTG	1	3	1	ACC2	1.0	.
chr4	108779543	108779571	chr4:108779543-108779571	0	AAGGAAGTTTTGGAAAAAGAAAGAAGCTT	1	2	9	AA2	1.0	.
chr4	108780191	108780217	chr4:108780191-108780217	0	AGGCAATTCACTTTCCTGAGCTTGTTT	1	2	7	AC1	-	.
chr4	108781572	108781600	chr4:108781572-108781600	0	GGGTTTCTCCATGTTGGTCAGGCTAGTCT	1	2	9	AA1	-	.
chr4	108782880	108782902	chr4:108782880-108782902	0	GAACTTGCTCTACAGAGTTGACT	1	2	3	AD1	1.0	.
chr4	108785665	108785687	chr4:108785665-108785687	0	AAGCAAACCCTGGGGAAATGCTT	1	2	3	AA2	1.0	.
chr4	108787296	108787315	chr4:108787296-108787315	0	TGGCAAGCTCGGGCATGGGC	3	3	0	CDD3	2.0	.
chr4	108793820	108793840	chr4:108793820-108793840	0	CGGTTAGTTTTGGACATGTTG	2	3	1	ACC1	-	.
chr4	108794200	108794220	chr4:108794200-108794220	0	AGACTAGTTCATAAGAAGCCC	1	2	1	AC1	1.0	dELS
chr4	108794365	108794391	chr4:108794365-108794391	0	TAGCTTGTCCAGCAGTTTAACTAGGCT	1	3	7	CCD1	3.0	dELS
chr4	108799600	108799630	chr4:108799600-108799630	0	TGGCAAGTTTTGACTGAATTGGAGCAAACAC	1	3	11	ACD2	-	.
chr4	108800412	108800440	chr4:108800412-108800440	0	GGGCTTCACCATATTAGCCAGGCTAGTCT	1	2	9	AD1	-	.
chr4	108804374	108804394	chr4:108804374-108804394	0	TAGCATGCCACAGACAAGCTC	3	2	1	CC	-	.
chr4	108805178	108805203	chr4:108805178-108805203	0	TTATTAGTTTTTGCGAGAGCTTGCCC	1	3	6	ACD1	-	.
chr4	108810253	108810283	chr4:108810253-108810283	0	AGACAATTTTTCCATTGGTACTGACATGCTG	1	3	11	ACC2	-	.
chr4	108810340	108810362	chr4:108810340-108810362	0	GGACATGTAGTATAAACTAGTTG	1	3	3	CCD2	2.0	.
chr4	108810582	108810602	chr4:108810582-108810602	0	AGACTTCTCTGATGCTAGTTT	1	2	1	AD2	-	.
chr4	108813409	108813435	chr4:108813409-108813435	0	AAGCAGGTTTGGCACACAGTCATGCTT	1	2	7	BD2	-	dELS
chr4	108815902	108815921	chr4:108815902-108815921	0	AGGCTGGCTAAAGCAAGCCT	2	2	0	BC1	-	.
chr4	108816374	108816406	chr4:108816374-108816406	0	AAGCATGCCTGTCCAAAATTACTGAAGAAGCCA	1	2	13	AC1	-	.
chr4	108817314	108817342	chr4:108817314-108817342	0	GGTCTTTTCTGAATGGAAAAGGCTAGTCC	1	2	9	AD1	-	.
chr4	108819137	108819164	chr4:108819137-108819164	0	TAGTGTGTTTATCATGTAAAGCTTGCCC	1	3	8	ABC1	2.0	.
chr4	108819486	108819514	chr4:108819486-108819514	0	AGACATATTCCTACAACAGGGGCTTGTCT	1	1	9	A2	-	.
chr4	108824471	108824496	chr4:108824471-108824496	0	ATACTAGTTTGAATTCTGGCAAGTTC	1	2	6	CD	2.0	.
chr4	108829952	108829980	chr4:108829952-108829980	0	CAGCTTGTCCGTGGTCAGAAGACAATGCC	1	3	9	ACD2	-	.
chr4	108832325	108832357	chr4:108832325-108832357	0	AGCCATGCTCTGTGTTTTCTTTAGTACAAGCTT	1	2	13	DD2	-	.
chr4	108833449	108833469	chr4:108833449-108833469	0	ATGATTGCCTGAAACAAGTTT	1	2	1	AD4	-	.
chr4	108834321	108834340	chr4:108834321-108834340	9	AAACATGTCAGAGCAAGACA	4	3	0	CCD1	-	dELS,CTCF-bound
chr4	108834598	108834620	chr4:108834598-108834620	0	TGACATTTCTATTTGACAAGTTC	1	3	3	ACC2	1.0	.
chr4	108839617	108839648	chr4:108839617-108839648	0	GTTCTAGTCCCAGATCTGTCATGAACTAGCTG	1	3	12	CDD2	-	.
chr4	108841016	108841039	chr4:108841016-108841039	0	GACCTTGTCTTTCAGGGCTTATTT	1	2	4	AD3	-	.
chr4	108841370	108841391	chr4:108841370-108841391	0	AAAAAAGCATCTAGACTAGTCT	1	2	2	AD1	2.0	.
chr4	108841619	108841639	chr4:108841619-108841639	0	AGACATGCTTCTGTCATGCTT	2	2	1	CD	-	.
chr4	108844469	108844494	chr4:108844469-108844494	0	CAGCATGCTCATAAATAAGCAATTAC	1	3	6	ACD2	-	.
chr4	108845475	108845494	chr4:108845475-108845494	0	AAACTAGTTTGAGCTTGATT	3	1	0	D1	1.0	.
chr4	108848464	108848486	chr4:108848464-108848486	0	AGGCTAGTTTTACTAACTTGGTA	1	3	3	CCD1	1.0	.
chr4	108849509	108849533	chr4:108849509-108849533	0	GAAGATGTTCATTAAAAGCAAATTT	1	2	5	AA2	1.0	.
chr4	108849994	108850024	chr4:108849994-108850024	0	CAGCAAATTTTATTTTGCCACAAACAAGTCT	1	2	11	AC1	-	dELS,CTCF-bound
chr4	108857071	108857093	chr4:108857071-108857093	0	AAGAATGCTTTGAGAACTTGATC	1	2	3	AD3	-	.
chr4	108857353	108857375	chr4:108857353-108857375	0	GGAATAATTTAGAAAACTAGTTC	1	2	3	AA1	-	.
chr4	108857469	108857500	chr4:108857469-108857500	0	AAGCAACATTTCTCCAAGCAGTAAACATGCTT	2	2	12	AD1	-	.
chr4	108861035	108861065	chr4:108861035-108861065	0	GAACATGTTTATGCCATACAGAAGCACCTTT	1	2	11	AB4	1.0	.
chr4	108872264	108872290	chr4:108872264-108872290	0	AAACTAGCCGGGAATGGTGGCATGCAC	1	3	7	CCD1	1.0	.
chr4	108874568	108874593	chr4:108874568-108874593	0	AGAGATCCTTTGAAAAGGGCATGTCC	2	2	6	AA1	-	.
chr4	108879123	108879155	chr4:108879123-108879155	0	GTAAATGCTTCTGCCACCTGTAAAAGCTAGTCT	1	2	13	AD4	1.0	dELS
chr4	108880946	108880968	chr4:108880946-108880968	0	AAGCTTGTTTCAGAAACTAATTT	1	1	3	A1	-	.
chr4	108882134	108882162	chr4:108882134-108882162	0	CAAAAAGCTCAAAACATTCTGACTAGTCC	1	3	9	ACC1	-	.
chr4	108885523	108885551	chr4:108885523-108885551	0	GAACTTGTTATTCCATTCAAAGAATGTCC	1	2	9	AC2	1.0	dELS
chr4	108889010	108889039	chr4:108889010-108889039	0	AAGCATCTTTTACATATATAAAGTTTGTTT	1	2	10	AA2	1.0	.
chr4	108896277	108896303	chr4:108896277-108896303	0	TGACATGTTCTCTCCTGAAACTGGCAC	1	3	7	BCD2	-	.
chr4	108899728	108899749	chr4:108899728-108899749	0	GAGCATGTTCCAGATCAGGTCT	2	2	2	BD1	2.0	.
chr4	108903611	108903643	chr4:108903611-108903643	0	AAACTTGTTTTATTAGTCAATGGAAACATTTTA	1	2	13	AC3	2.0	.
chr4	108905749	108905773	chr4:108905749-108905773	0	AAGCAAGTCAACATACAGCAAGACT	1	3	5	CCD1	-	.
chr4	108905886	108905916	chr4:108905886-108905916	0	AAGCAAGCTCTGGCTCGGGACAGAGTGGCTT	1	2	11	AB1	-	.
chr4	108906058	108906081	chr4:108906058-108906081	0	CAACATTCTCTTAAAAGCAAGTCA	1	3	4	ACC2	3.0	.
chr4	108908103	108908123	chr4:108908103-108908123	0	GCTCAAGTCTAAGACTTGCTT	1	2	1	DD4	-	.
chr4	108912134	108912161	chr4:108912134-108912161	0	AAAAATGTCTTTAAGAGTAGAGTAGCCT	1	2	8	AA2	1.0	.
chr4	108915948	108915969	chr4:108915948-108915969	0	AAATTTGTTTAAAAACAAATTC	1	2	2	AA2	-	.
chr4	108918671	108918696	chr4:108918671-108918696	0	AAATTTGTTTTATTTTAAGCATTTTC	1	2	6	AA2	-	.
chr4	108919244	108919266	chr4:108919244-108919266	0	AAACAAATTGAGATGGCAAGTTC	1	3	3	ACC2	-	.
chr4	108921120	108921141	chr4:108921120-108921141	0	AAACTTGTTTACAAACTAGGGG	1	3	2	CDD3	1.0	.
chr4	108922408	108922436	chr4:108922408-108922436	0	GTGTATGTTCAATTCATAAAGGCTTGTTT	1	2	9	AD4	-	.
chr4	108926204	108926225	chr4:108926204-108926225	0	GGACATGTTTTAAGGCAAGTTC	3	0	2	0	2.0	.
chr4	108928083	108928115	chr4:108928083-108928115	0	AGGCTTCTTTGCCCTCTGTGATTAAACATACTT	1	2	13	AA2	1.0	.
chr4	108930311	108930336	chr4:108930311-108930336	0	GAACATGCTCATCTCTATACATACCC	2	2	6	AD1	-	.
chr4	108930642	108930673	chr4:108930642-108930673	0	AAGCAGGCCAAGGACAGGGCTAGGGCTAGTTA	1	3	12	BCC2	-	.
chr4	108931119	108931140	chr4:108931119-108931140	0	AGACAATTTTTAAGACTTTCTT	1	2	2	AA2	-	.
chr4	108931511	108931543	chr4:108931511-108931543	0	AATCATGCTTCTAGATCACTGTTGAAAATGCTC	1	2	13	AD2	-	.
chr4	108931981	108932009	chr4:108931981-108932009	0	AAACAAGATTTTGTTGCAAAATCTAGTCT	1	2	9	DD2	1.0	.
chr4	108935040	108935069	chr4:108935040-108935069	0	TGACTTGCCCAAGGTCAGACGGACATTCAT	1	3	10	ACD2	1.0	.
chr4	108941787	108941816	chr4:108941787-108941816	0	ATGCCAGTTCCATTTCCGTCAGACTTGTCA	1	3	10	BCD1	-	dELS
chr4	108944057	108944085	chr4:108944057-108944085	0	AAATTAGTTTGTAGTCTGAAGACATTTCT	1	2	9	AA2	-	.
chr4	108950184	108950205	chr4:108950184-108950205	0	TAACTTGTCTACCAACATTTCT	2	3	2	ACC1	-	.
chr4	108951357	108951386	chr4:108951357-108951386	0	AAACATTTTTTCATTTTTAGAAACTTTTTT	1	2	10	AA2	2.0	.
chr4	108952094	108952114	chr4:108952094-108952114	0	AGAGAAGTCTAAAAAATGCCC	1	2	1	AA2	1.0	.
chr4	108969384	108969415	chr4:108969384-108969415	0	AAGCAGGCTTCCTGCAATCATGAGACAAGGCC	1	2	12	BD2	-	.
chr4	108976622	108976648	chr4:108976622-108976648	0	GGACAAGGCTGGACAGGAAACAGGCCC	1	2	7	BD2	-	.
chr4	108978103	108978123	chr4:108978103-108978123	0	CAACTTGCCCTGAGCAAGAAT	1	3	1	CDD3	2.0	.
chr4	108979737	108979764	chr4:108979737-108979764	0	AAGCAAGCTTCATTCTCTAAGAATTTCT	2	2	8	AA1	1.0	.
chr4	108979966	108979998	chr4:108979966-108979998	0	AAGCAGGCCCGGGGGGAAGGGATGCACATGCCC	1	2	13	BD2	-	.
chr4	108980376	108980395	chr4:108980376-108980395	0	CAACATGTTTTAACAAGTCC	5	2	0	CC	2.0	.
chr4	108980431	108980456	chr4:108980431-108980456	0	AGACAAGCTTTGGCCTAAGCTGGTTC	1	1	6	B1	-	.
chr4	108982254	108982275	chr4:108982254-108982275	0	GAAAATGCCTTGGGAAATGTCC	1	2	2	AA2	-	.
chr4	108982742	108982772	chr4:108982742-108982772	0	AAACCAGCCTCACTTACTAGAAAACAAATTT	1	2	11	AB3	1.0	.
chr4	108985040	108985067	chr4:108985040-108985067	0	AGGAGAGTCTGACTCTCAGGGCTTGTCT	1	2	8	AB4	1.0	.
chr4	108985319	108985341	chr4:108985319-108985341	0	CTCCATGCTCTTCGAACATGTTC	1	3	3	CDD2	-	.
chr4	108987886	108987907	chr4:108987886-108987907	0	AGACTATCCTTTGAATATGTCC	1	2	2	AA2	2.0	dELS,CTCF-bound
chr4	108989745	108989767	chr4:108989745-108989767	0	CAACATGTTTCTGGAACTGTTTT	1	3	3	ABC2	4.0	.
chr4	108989861	108989892	chr4:108989861-108989892	0	GAAGATGCTTAGAGAGAAAATAAAATTAGCCT	1	2	12	AA2	1.0	.
chr4	108992409	108992435	chr4:108992409-108992435	0	GAGAAAGTTTTAAAATATAACTAGCTT	1	2	7	AC2	1.0	.
chr4	108995161	108995189	chr4:108995161-108995189	0	AAACTTCTCCGAGCTGAAGGAGCATATTT	1	2	9	AA2	2.0	.
chr4	108998834	108998858	chr4:108998834-108998858	0	TGACAAGCCTGACAAAAACAAGCAA	1	3	5	CCD1	-	.
chr4	109000333	109000359	chr4:109000333-109000359	0	AGACTAGCGTGATTGAGTAACTTGCCA	1	3	7	CCD2	1.0	.
chr4	109001260	109001289	chr4:109001260-109001289	0	AAGCTAACTACTCACTTTCCTGACTTGCCT	1	3	10	ACC2	-	.
chr4	109002574	109002606	chr4:109002574-109002606	0	GTACAAATTTTCAGTTACAAGATGAACAAGTTC	1	2	13	AD1	-	.
chr4	109004890	109004919	chr4:109004890-109004919	0	GAGAATGTTCAGCCTATGCGAGACAATTCT	1	2	10	AA2	-	.
chr4	109005254	109005279	chr4:109005254-109005279	0	CAACTAGATCTTATGAGAACTAGTCA	1	3	6	CCD2	-	.
chr4	109005758	109005784	chr4:109005758-109005784	0	TGACAAGCTGTCTTCCTTAACTAGCTG	1	4	7	CCCC	-	.
chr4	109008303	109008335	chr4:109008303-109008335	0	GGACATGCTCTACATAGTCTCTCAAGATTCCTC	2	2	13	AA1	-	.
chr4	109009223	109009242	chr4:109009223-109009242	0	AAACAAGCTATAACTTTCTT	3	3	0	ACC1	-	.
chr4	109009372	109009397	chr4:109009372-109009397	0	AAGCTTGGTGTGAAAAGAACTTGTTT	1	2	6	CD	-	.
chr4	109010448	109010468	chr4:109010448-109010468	0	AAACTAGTTCTGGAAATATTC	2	2	1	AA1	-	.
chr4	109011874	109011902	chr4:109011874-109011902	0	AAGCATACCTAGGACCAGTAGGCATTCCT	1	2	9	AA2	1.0	.
chr4	109013641	109013673	chr4:109013641-109013673	0	GAACAACTCTGAACGGAAGGAATGAACAACTCC	1	2	13	AA2	-	.
chr4	109013774	109013805	chr4:109013774-109013805	0	AAGCACGTCCGAACATCAGAAGGAACAAACTC	1	2	12	AB2	5.0	.
chr4	109014414	109014440	chr4:109014414-109014440	0	GAACTTCTTCAAATGAAAAATTTGTTT	1	2	7	AA2	4.0	.
chr4	109023789	109023816	chr4:109023789-109023816	0	AAACAAACCATACAGTCAAAACTTGCTG	1	3	8	ACC2	1.0	.
chr4	109023966	109023995	chr4:109023966-109023995	0	AGACATTCTTCAGGCCTAGCGGGCATTCTT	1	2	10	AA2	2.0	.
chr4	109025198	109025220	chr4:109025198-109025220	0	TGATCAGTTTTACAGACATGTTT	1	3	3	ABC1	1.0	.
chr4	109026516	109026545	chr4:109026516-109026545	0	TAACATGTTTAAAGGTTCAGAGGCTGGTTA	1	3	10	BCC1	1.0	.
chr4	109027148	109027170	chr4:109027148-109027170	0	AAGCAGGCTTTAAGAGAATGTTT	1	2	3	AB2	-	dELS,CTCF-bound
chr4	109032144	109032165	chr4:109032144-109032165	0	GGAAATGTTGAGTGACTTGTCT	2	3	2	ACC1	1.0	.
chr4	109033146	109033167	chr4:109033146-109033167	0	AGGAAAGTTCAGGGAAAAGTTT	1	2	2	AA2	-	.
chr4	109034743	109034766	chr4:109034743-109034766	0	AGACAATTCCAACAAGACAAGTCA	1	2	4	AC2	1.0	.
chr4	109035061	109035091	chr4:109035061-109035091	0	AAGCATACCCAGCATAGGGTGAGACAAGTTG	1	2	11	AC2	-	.
chr4	109036889	109036917	chr4:109036889-109036917	0	AATAATGCTCTCTGGAAGGGAGCAAGTTG	1	3	9	ACD1	-	.
chr4	109037886	109037913	chr4:109037886-109037913	0	AGGAAAGCTTATCAAATCAGACATGCAT	1	2	8	AD3	1.0	.
chr4	109038030	109038061	chr4:109038030-109038061	0	AGACAAGTGTGAAGGTACATCTGTGCAAGTTC	1	2	12	DD2	-	.
chr4	109039474	109039505	chr4:109039474-109039505	0	ACACTACTTCGATTTTTCACCCAGACAAGTCC	1	2	12	AD1	-	.
chr4	109040036	109040057	chr4:109040036-109040057	0	AAGGATGCATGAGAACTTGTTT	2	2	2	AD1	-	.
chr4	109041580	109041605	chr4:109041580-109041605	0	AGACTGGCTCTTCACCAAATTTGTTT	1	2	6	AB2	1.0	dELS
chr4	109044674	109044698	chr4:109044674-109044698	0	AGGATTGCTCACCAGAAGCAAGACT	1	2	5	AD3	-	.
chr4	109047255	109047276	chr4:109047255-109047276	0	GAAATAGCTTGGAGATTTGCTT	1	2	2	AA2	-	dELS
chr4	109048137	109048165	chr4:109048137-109048165	0	AAACAAGCCAAAGTGCAGCAAACATACTT	1	2	9	AC2	-	.
chr4	109050786	109050814	chr4:109050786-109050814	0	AGGCCTGATTTTTCTACAAGGGCAAGTTC	1	2	9	BD1	2.0	.
chr4	109050876	109050904	chr4:109050876-109050904	0	AAACTTGTTTTTTTTTTTTTGGTAAGTTA	1	3	9	ACC2	-	.
chr4	109052628	109052654	chr4:109052628-109052654	0	AGAAAAGCCTAGGTAAAGATCTTGCTT	1	2	7	AD2	-	.
chr4	109052937	109052966	chr4:109052937-109052966	0	GAACATGGCTCTCATTCACTAAACTTGGCC	1	2	10	DD2	1.0	.
chr4	109053010	109053038	chr4:109053010-109053038	0	AAACATGACTCTGCAAAAGAAACTGGTTC	1	2	9	BD2	1.0	.
chr4	109053358	109053385	chr4:109053358-109053385	0	AGGCAAGCCTCCTAAACCACGCCAGTTC	1	2	8	BD1	1.0	dELS,CTCF-bound
chr4	109057181	109057208	chr4:109057181-109057208	0	AGGTATGCCCTCCTGGCAAAGCATGTTA	1	2	8	AC2	1.0	.
chr4	109059466	109059487	chr4:109059466-109059487	0	AAACATGTTCATGAGTATTTCT	2	2	2	AA1	-	.
chr4	109060145	109060176	chr4:109060145-109060176	0	AGACTTGTTCTAAGTGTCAAGTGAGATATTTT	1	2	12	AA1	-	.
chr4	109060536	109060565	chr4:109060536-109060565	0	ATACATGTCTGGCACAGAGTAAACATTCTT	1	2	10	AD3	-	.
chr4	109062122	109062143	chr4:109062122-109062143	0	TGGGAAGCTTCAAAGCATGCTG	2	3	2	ACC1	-	.
chr4	109066869	109066888	chr4:109066869-109066888	0	TATGTTGCCCAGGCTAGTCT	2	3	0	ACD1	-	.
chr4	109069163	109069188	chr4:109069163-109069188	0	AGACTTGCCAAAAAAAAGGCAATTTA	1	3	6	ACC1	1.0	.
chr4	109071587	109071619	chr4:109071587-109071619	0	AAACAAATTTACAAGAAAAAAACAAACAACCCC	1	2	13	AA2	3.0	.
chr4	109073999	109074024	chr4:109073999-109074024	0	GGACCAGTTTCGTGGAAGACAATTTT	1	2	6	AB3	1.0	.
chr4	109074793	109074812	chr4:109074793-109074812	0	AAGCTTGTTTTAGCAAATTT	2	2	0	AC1	-	.
chr4	109075972	109075991	chr4:109075972-109075991	0	GAACATGTGCAGACTTTTCT	3	2	0	AD2	1.0	.
chr4	109076719	109076743	chr4:109076719-109076743	0	AAGCTTGTTTTCCTGCAACTAGATG	1	3	5	CCD1	-	.
chr4	109077887	109077912	chr4:109077887-109077912	0	AGAAATGTTCACATTCAGAGTAGTTT	1	2	6	AA2	-	.
chr4	109078064	109078085	chr4:109078064-109078085	0	CAGATAGCCTCTTGACTTGTTT	1	3	2	ACC1	-	.
chr4	109078509	109078528	chr4:109078509-109078528	0	AAGCATGTTTAAACAATATT	4	2	0	AD4	1.0	.
chr4	109080499	109080523	chr4:109080499-109080523	0	TGACAAGTTCTTTTCCAACAACTCC	1	3	5	ACC1	-	.
chr4	109082263	109082282	chr4:109082263-109082282	0	GAACATTTCTGTACAAGTTT	3	2	0	AD2	-	.
chr4	109084061	109084085	chr4:109084061-109084085	0	AAGCTTTTTCCTGAGGACCTTGTCC	1	2	5	AD2	-	.
chr4	109085503	109085524	chr4:109085503-109085524	0	GAACTAGTTTCTAGTCTTTCCC	1	2	2	AD1	-	.
chr4	109085563	109085584	chr4:109085563-109085584	0	AAGCTTCCTTAAGGACATATCT	1	2	2	AA2	2.0	.
chr4	109088980	109089002	chr4:109088980-109089002	0	TGGCATCTTTGCCTGACTTGTTC	1	3	3	ACC2	1.0	.
chr4	109092648	109092667	chr4:109092648-109092667	0	AAAACTGCTTAAACTTGTCA	1	3	0	ABC1	-	.
chr4	109093785	109093805	chr4:109093785-109093805	0	AAGCATGTTTTACACTAATTC	2	2	1	AD1	1.0	.
chr4	109095849	109095872	chr4:109095849-109095872	0	TGGCAACCCCTAAAGGGCATGTCC	1	2	4	AC1	-	.
chr4	109097404	109097423	chr4:109097404-109097423	0	AGACAAGCCTGGGCAACATG	2	3	0	ACD2	-	.
chr4	109101371	109101402	chr4:109101371-109101402	0	AAGCTTGCTAAATAAGCTACAGTAAAATGCCC	1	3	12	ACC2	-	.
chr4	109101639	109101669	chr4:109101639-109101669	0	AAACAAGTCTAGGTGTCTCTTGAACTCATCT	1	2	11	AB4	-	.
chr4	109102145	109102170	chr4:109102145-109102170	0	AAACATGTTTGAAACTCAACTTTTTA	1	3	6	ACC1	-	.
chr4	109103562	109103582	chr4:109103562-109103582	0	AAACAAGTTTCAAAGTAATTT	1	2	1	AA1	-	.
chr4	109106968	109106987	chr4:109106968-109106987	0	TATGTTGCCTAAGCTAGTCT	2	3	0	ACD1	-	.
chr4	109109117	109109144	chr4:109109117-109109144	0	AGACTTGCTCTATCACCCAGGCTTTGCA	1	3	8	ACD2	-	.
chr4	109112741	109112767	chr4:109112741-109112767	0	GAACAAGTATATAATATAAACTACTTC	1	2	7	AD2	-	.
chr4	109113637	109113659	chr4:109113637-109113659	0	AAGCTTGCTGACTGAACTAACCA	1	3	3	ACC1	1.0	.
chr4	109118660	109118687	chr4:109118660-109118687	0	TAACATTTCAAGAAGACGAAACAAGTCT	1	3	8	ACC2	-	.
chr4	109118971	109118990	chr4:109118971-109118990	0	AAACATGCCTTAACAAACTT	3	2	0	AC1	-	.
chr4	109122659	109122682	chr4:109122659-109122682	0	GAACTTTCTAGGGGAAACAAGTCA	1	3	4	ACC2	-	.
chr4	109129654	109129683	chr4:109129654-109129683	0	AGGCTAGTCTTTGATTTGTAAAATTTGTCC	1	1	10	A2	-	.
chr4	109129802	109129834	chr4:109129802-109129834	0	GGCCAAGTTTAATAAGCCCTTGAAGGAAAGTCT	1	2	13	AD2	-	.
chr4	109133527	109133556	chr4:109133527-109133556	0	AAATTTGCTCAGTGTTTGTTAGGAAAGTCT	1	2	10	AA2	1.0	.
chr4	109134750	109134775	chr4:109134750-109134775	0	GAGCAAGTTTGAAGTCTGAGATGCCT	1	2	6	AC1	-	.
chr4	109139172	109139200	chr4:109139172-109139200	0	GGGGTTGTTTTTTCCTTGTAAATTTGTTT	1	2	9	AA2	-	.
chr4	109143446	109143474	chr4:109143446-109143474	0	TGGCATGTCTTGCTAGGTTGGGGAAGTTC	1	2	9	AC2	-	.
chr4	109143814	109143844	chr4:109143814-109143844	0	TAGCTTCCTTGCATTGGGTTACAGCATGCTC	1	3	11	ACC2	-	.
chr4	109145450	109145480	chr4:109145450-109145480	0	AAAATTGCCTTTCATTGAGCAAAACTAATTC	1	2	11	AA2	-	.
chr4	109146488	109146511	chr4:109146488-109146511	0	GGGCAAGTCCCACAAAGCTCTTCA	1	3	4	ABC2	-	.
chr4	109147146	109147167	chr4:109147146-109147167	0	GAGTTTGCTTCTCAGCTTGTTA	1	3	2	ACC1	-	.
chr4	109156161	109156185	chr4:109156161-109156185	0	AGACATGGTGCTTTGGGACAAGTCT	1	2	5	CD	-	.
chr4	109158720	109158751	chr4:109158720-109158751	0	GAACAAGCTTGAGACTTTTAAAGAAAATACCC	2	2	12	AA1	1.0	.
chr4	109159861	109159882	chr4:109159861-109159882	0	AAGCAAGCTTGTCAACATGATA	2	3	2	CCD1	1.0	.
chr4	109164569	109164595	chr4:109164569-109164595	0	GTGCAAGTTTGTAATTCAAACTAGGTT	1	2	7	DD3	-	.
chr4	109166309	109166329	chr4:109166309-109166329	0	AAACATCCTTAAAGCTTTTCC	1	2	1	AA2	-	.
chr4	109167763	109167783	chr4:109167763-109167783	0	AGACTAGCATTGAACAAGTCA	1	2	1	CD	1.0	.
chr4	109170085	109170111	chr4:109170085-109170111	0	GAACTATTCTGACCTGAGGACATGTTC	1	1	7	A2	-	.
chr4	109170737	109170761	chr4:109170737-109170761	0	AAACAATCCTTTGCAGAAATAGCTT	1	2	5	AA2	-	.
chr4	109174442	109174462	chr4:109174442-109174462	0	CAGAATGTTTCAAGCAAGCCA	2	3	1	ACC1	-	dELS
chr4	109175092	109175117	chr4:109175092-109175117	0	AAAGTTGTCTTCCATGAAACTGGCCC	1	2	6	AB3	1.0	.
chr4	109178099	109178118	chr4:109178099-109178118	0	AAATAAGTTTAAATAAGTTT	1	2	0	AA2	-	.
chr4	109183472	109183500	chr4:109183472-109183500	0	AAGCTTGCCTGACTTATCTGTGCTTTTCT	1	2	9	AD1	3.0	.
chr4	109187932	109187954	chr4:109187932-109187954	0	AAGCAAGCTTTTCCAACTTCTTG	1	3	3	ACC1	-	.
chr4	109194073	109194092	chr4:109194073-109194092	0	GAACTTGTTAAAGCATTTTT	3	2	0	AC2	1.0	.
chr4	109196843	109196866	chr4:109196843-109196866	0	GAATTACTTTAGAGAGGCTAGTCT	1	2	4	AA1	-	.
chr4	109197983	109198003	chr4:109197983-109198003	0	AAACATATATCAAACAAGCTC	2	2	1	AD1	-	.
chr4	109198174	109198203	chr4:109198174-109198203	0	GGACTTGTTAACCCAACACAAGACAGGCCA	1	3	10	BCC1	-	.
chr4	109199837	109199858	chr4:109199837-109199858	0	GGAAATGCTCAAGAAGAAGCCT	1	2	2	AA2	-	.
chr4	109203520	109203544	chr4:109203520-109203544	0	GGGGAAGCTTCAGGAAAGCAATTTC	1	2	5	AA2	-	.
chr4	109209852	109209874	chr4:109209852-109209874	0	AGACTAGCCTGGCCAACATGGTG	1	3	3	CCD1	1.0	.
chr4	109216887	109216916	chr4:109216887-109216916	0	AGACAAACTTTGCTTAACTAAAACATTTCC	1	2	10	AA2	-	.
chr4	109217832	109217851	chr4:109217832-109217851	0	GAAAAAGTTTGTACATGTTC	3	2	0	AD2	1.0	.
chr4	109219083	109219106	chr4:109219083-109219106	0	AAACTTTCCCTGGGAAGGTTGTCT	1	2	4	AA2	-	.
chr4	109221275	109221304	chr4:109221275-109221304	0	AAGCAATTTTGAAATTTTTCAAATTTGCCT	1	2	10	AA2	1.0	.
chr4	109228703	109228732	chr4:109228703-109228732	0	AGGCTTTTCCTACAATATGAAAACTTGCTA	1	2	10	AC2	-	.
chr4	109231300	109231332	chr4:109231300-109231332	0	AGTCAAGCTTCATGTTACATGACAAACTAATCT	1	2	13	AD3	-	.
chr4	109231819	109231839	chr4:109231819-109231839	0	AGGCAAGTCAGAAACTTGCTG	2	2	1	CC	-	.
chr4	109232887	109232918	chr4:109232887-109232918	0	AAGAATGTTCTGAAAACAGTTCAAGAATGTTT	1	2	12	AA2	-	dELS,CTCF-bound
chr4	109235102	109235133	chr4:109235102-109235133	0	AGACTTGTCACAGTTTGACCTGTGACAAGCTC	1	2	12	CC	-	.
chr4	109236329	109236359	chr4:109236329-109236359	0	AGATTTGTTTCCTCTAAATAAGAGCTATTTT	1	2	11	AA2	2.0	.
chr4	109236723	109236745	chr4:109236723-109236745	0	AATCTTGTTTTGAGAACATTTTT	1	2	3	AD3	-	.
chr4	109238507	109238530	chr4:109238507-109238530	0	AGACTAGTATTAATGAACTTTCCT	1	2	4	AD2	1.0	.
chr4	109244802	109244825	chr4:109244802-109244825	0	AAGCAAATCTTTTAAAATTTGCTT	1	2	4	AA2	1.0	.
chr4	109245193	109245212	chr4:109245193-109245212	0	GAACTTTCCTAGGCAAACCT	1	2	0	AA2	1.0	.
chr4	109245823	109245854	chr4:109245823-109245854	0	AAACAACTCAATGATTAAAGACAGGCAAGTTC	1	2	12	AC1	-	.
chr4	109245955	109245976	chr4:109245955-109245976	0	GGCCAGGCCTGAAAACTAGTTT	1	2	2	BD1	-	.
chr4	109247477	109247504	chr4:109247477-109247504	0	AGACCAGCTCAAACTATTAGACAAGCCT	1	1	8	B1	-	.
chr4	109247670	109247690	chr4:109247670-109247690	0	AAGTCAGTCTTGAACATGCTA	2	3	1	ABC1	1.0	.
chr4	109249077	109249107	chr4:109249077-109249107	0	AGGAATGTCTTCTTTTGTTCAAATCTAGCCT	1	2	11	AD2	-	.
chr4	109255831	109255856	chr4:109255831-109255856	0	AAACTTGCTTTGAGTTTAGAATGTTT	1	2	6	AC1	3.0	.
chr4	109256356	109256384	chr4:109256356-109256384	0	AGGCATCTTCTCAAACCAGGTACATGTCC	1	2	9	AD2	1.0	.
chr4	109256957	109256980	chr4:109256957-109256980	0	TGACAAGTTCCCCTTAACAATTTT	1	3	4	ACC1	2.0	.
chr4	109257194	109257216	chr4:109257194-109257216	0	TATCATGTTCCCACAACTTGTCT	1	3	3	CCD1	-	.
chr4	109261577	109261600	chr4:109261577-109261600	0	AAGTTTGTTCCCTTGAGCATCTCT	1	2	4	AA2	-	.
chr4	109262094	109262117	chr4:109262094-109262117	0	GAACATGCCTTCATGGGCCAGCAT	2	2	4	BD1	1.0	.
chr4	109265063	109265082	chr4:109265063-109265082	0	GATCTTGTTCAGACATATTT	3	2	0	AD3	1.0	.
chr4	109268218	109268247	chr4:109268218-109268247	0	AAGAATGTCTGCAATAATCTGAACATTTTC	1	2	10	AA2	1.0	.
chr4	109268728	109268759	chr4:109268728-109268759	0	CGAGATGCCTTGAGGCACAGCAAAGCTAGCCC	1	2	12	AC3	-	.
chr4	109268769	109268795	chr4:109268769-109268795	0	GAGCTGGCTCAACAGAAGAACAAGCTG	1	2	7	BC2	-	.
chr4	109270540	109270567	chr4:109270540-109270567	0	GGGCAGGTCCTTCTCCTAGAGCCTGCTC	1	2	8	BB2	-	.
chr4	109275990	109276015	chr4:109275990-109276015	0	AGACAACCTTTTCTGTAGACTTCCCT	1	2	6	AA2	-	.
chr4	109280340	109280362	chr4:109280340-109280362	0	AAACATTCTTGCCAAAAATGTTT	1	2	3	AA2	-	.
chr4	109282130	109282161	chr4:109282130-109282161	0	AAGCTAGTTCATCTCTCAACGAAATCATTTTT	2	2	12	AD1	2.0	.
chr4	109285234	109285264	chr4:109285234-109285264	0	CAACTTGTTTTTTATGATGTAGAGCAAGAAT	1	3	11	CDD3	-	.
chr4	109290214	109290239	chr4:109290214-109290239	0	AGACTTCTCCATTCAAGGGCATTTTT	1	2	6	AA2	-	.
chr4	109290545	109290577	chr4:109290545-109290577	0	AGACTTGCTGCTTAAAATCCTGGGAAATTGTCA	1	3	13	ACC2	3.0	.
chr4	109290859	109290879	chr4:109290859-109290879	0	GGACATGGGTTGGACAAGCTT	1	2	1	DD1	-	.
chr4	109295171	109295192	chr4:109295171-109295192	0	AGAGTAGTTTAAGAATTAGCTT	1	2	2	AA2	1.0	dELS
chr4	109300444	109300472	chr4:109300444-109300472	0	AGACATGTTGATTTTATTAAAGCAAGTTG	1	2	9	CC	-	.
chr4	109301203	109301227	chr4:109301203-109301227	0	AAGCTACTTTAAAAAAAAAAAGTTT	1	2	5	AA2	1.0	.
chr4	109302129	109302152	chr4:109302129-109302152	0	CAACTAGTTGGTGGAGTCAAGCCC	1	3	4	CCD2	1.0	.
chr4	109308152	109308179	chr4:109308152-109308179	0	GAACATGTTCATATCATTGAGTCAGCTC	2	2	8	AB1	-	.
chr4	109309088	109309110	chr4:109309088-109309110	0	CAACATGTTTTTGAGATTTGTCT	1	2	3	AC2	-	.
chr4	109310137	109310156	chr4:109310137-109310156	0	ACACTAGTTCAGGCTATCCT	2	2	0	AD3	-	.
chr4	109310371	109310396	chr4:109310371-109310396	0	AAAGTTGTCTCTTGTGGGGCAAATCT	1	2	6	AA2	-	.
chr4	109311420	109311439	chr4:109311420-109311439	0	AAAGATGCCCAGGAAAGCTT	1	2	0	AA2	-	.
chr4	109313589	109313612	chr4:109313589-109313612	0	AGACTTGCTCGGGAGGACATTGTC	1	2	4	AD4	2.0	.
chr4	109315051	109315076	chr4:109315051-109315076	0	AAGCTTGTCCTCTCCTAGGAATCCTC	2	2	6	AA1	-	.
chr4	109318735	109318756	chr4:109318735-109318756	0	AGACTTGCCTTAAAAATAATCC	1	2	2	AA1	1.0	.
chr4	109319686	109319705	chr4:109319686-109319705	0	AGTCTTGCTTATACTTGTTC	2	2	0	DD2	2.0	.
chr4	109320270	109320295	chr4:109320270-109320295	0	GGACAGGTCCCTGGTGAAACTTGACC	1	2	6	BD2	-	.
chr4	109322792	109322812	chr4:109322792-109322812	0	AGACTCATCTGAGACAAGTCC	1	2	1	AB1	1.0	.
chr4	109323439	109323464	chr4:109323439-109323464	0	GGGCTTGCACCCTCTGAAGCAATTCC	1	2	6	AD2	-	.
chr4	109330094	109330121	chr4:109330094-109330121	0	GGGCTTCCTCAAAATTAAAAACTTTTCC	1	2	8	AA2	1.0	.
chr4	109331703	109331728	chr4:109331703-109331728	0	AGACATGTCCACACAGAAACTTGGAC	1	2	6	DD4	1.0	.
chr4	109332055	109332076	chr4:109332055-109332076	0	GAACAAGTTTTGAAGCTAGAGA	1	3	2	CDD3	-	.
chr4	109332182	109332204	chr4:109332182-109332204	0	AAACTTGTGCGTTAAACTTCTTT	1	2	3	AD2	-	.
chr4	109332434	109332464	chr4:109332434-109332464	0	AAACAAGTATTAAAGACAGAAGTGCTTGTTT	1	2	11	DD2	-	.
chr4	109332477	109332498	chr4:109332477-109332498	0	AAGCTTCTTCTGGAGCATGTTG	1	2	2	AC2	1.0	.
chr4	109335345	109335376	chr4:109335345-109335376	0	AAGCTTGTTTGATTCGGTCAGTAAACTCCCTG	1	3	12	ABC2	1.0	dELS
chr4	109338970	109338996	chr4:109338970-109338996	0	TAACTTGTTTTATTATGAAGCTAAACT	1	3	7	ACD2	-	.
chr4	109340788	109340816	chr4:109340788-109340816	0	AAACTTCTCCGAGCTAAAGGAGGATGTTT	1	2	9	AA2	-	.
chr4	109344847	109344879	chr4:109344847-109344879	0	AAACAAATTCACAGGAAAAAAACAAACAACCCC	1	2	13	AA2	1.0	.
chr4	109347210	109347237	chr4:109347210-109347237	0	TGGCTTGTTCCACCTTGATGGCTTTTCC	1	3	8	ACC1	-	.
chr4	109347502	109347525	chr4:109347502-109347525	0	ATTCAAGCTCCAACGAGCTTGCCG	1	3	4	CDD2	-	.
chr4	109348375	109348406	chr4:109348375-109348406	0	AGGCACGTTCATTGAGATTTCAAAGCATTTTT	1	2	12	AB2	-	.
chr4	109349930	109349954	chr4:109349930-109349954	0	TGACTTGTCTTTATCTGACTTCTTT	1	3	5	ACC1	-	.
chr4	109357136	109357164	chr4:109357136-109357164	0	AAGCATCCTCAACTCCAGGGCACATGTTT	1	2	9	AD2	1.0	.
chr4	109357284	109357308	chr4:109357284-109357308	0	TAGCATGTCCTGACGAGGCAATCCA	1	3	5	ACC1	1.0	.
chr4	109359564	109359587	chr4:109359564-109359587	0	AAACTTGCCTGTCCAAGATTCCTC	1	2	4	AA1	-	.
chr4	109359589	109359612	chr4:109359589-109359612	0	ACATTTGTTTCATTGAGCATGTCA	1	3	4	ACD1	1.0	.
chr4	109365713	109365733	chr4:109365713-109365733	0	AAATTAGCTCAAAACTTCTTC	1	2	1	AA2	1.0	.
chr4	109370385	109370416	chr4:109370385-109370416	0	GGACATCTTTTTCATACAGACTGAAAATGCTC	1	2	12	AA2	-	.
chr4	109376065	109376085	chr4:109376065-109376085	0	GGGCAAACTTGGAGTTTGTTT	1	2	1	AA2	-	.
chr4	109376544	109376575	chr4:109376544-109376575	0	AGACTTCCTCCAGTTTGAGCAATGACAAGTTT	1	2	12	AC2	3.0	.
chr4	109384922	109384947	chr4:109384922-109384947	0	CACCTTGCTCACCCTCCAACTTGTCC	1	3	6	CCD1	-	.
chr4	109385024	109385044	chr4:109385024-109385044	0	AGACAGGGCTGAAACATGCCC	2	2	1	BD1	-	.
chr4	109386092	109386117	chr4:109386092-109386117	0	GAACAATTTTTTGCAAAGACAGGTTC	1	2	6	AB2	-	.
chr4	109387791	109387815	chr4:109387791-109387815	0	TGGCATGTCCATGTGTAGTTAGTTT	1	3	5	ACC2	-	.
chr4	109388422	109388448	chr4:109388422-109388448	0	CATTTAGTTCCAAAAAAGAGCATGTTC	1	3	7	ACD1	-	dELS
chr4	109388918	109388937	chr4:109388918-109388937	0	GAACAACCCTAAACAAGCAT	2	2	0	AD2	1.0	dELS
chr4	109390082	109390103	chr4:109390082-109390103	0	GTGCATGCCCATGTGCATGTTT	2	2	2	DD2	2.0	.
chr4	109390775	109390797	chr4:109390775-109390797	0	CAAGAAGCCTCTGTAACATGTCT	1	3	3	ACC1	-	.
chr4	109390970	109390997	chr4:109390970-109390997	0	GGGCAACTTTAAAGAGTGAAGAAAGTTT	1	2	8	AA2	-	.
chr4	109397652	109397678	chr4:109397652-109397678	0	GGACAAGTCCTGTGAGAAAAGAAGTGC	1	2	7	AD1	1.0	.
chr4	109401904	109401930	chr4:109401904-109401930	0	AGGCAACTTTGGAGGACAGAGAAGCTT	1	2	7	AA2	-	.
chr4	109403708	109403734	chr4:109403708-109403734	0	AAACTAGCTGGGTGTGGTGGCATGTGC	1	3	7	CCD1	-	.
chr4	109407956	109407983	chr4:109407956-109407983	0	AGACTAGCCTGGGCAATAGAACAAGACC	1	1	8	D1	2.0	.
chr4	109410850	109410876	chr4:109410850-109410876	0	AAGCAAATTCAAAAGCCAAACATGGCT	1	2	7	AD2	1.0	.
chr4	109412606	109412630	chr4:109412606-109412630	0	GAGCTTCTTTTGTCTAGTCATGTCT	1	2	5	AD2	-	.
chr4	109415660	109415682	chr4:109415660-109415682	0	AGGCATGTGCCACATGCTAGCTT	1	2	3	DD2	-	.
chr4	109416413	109416440	chr4:109416413-109416440	0	AGACAAGTCTTCTAGCCGATAGAAGTCT	1	2	8	AD1	-	.
chr4	109416962	109416983	chr4:109416962-109416983	0	AGACAAGGTCCCAGGCTTGTCT	1	1	2	D2	-	.
chr4	109417144	109417174	chr4:109417144-109417174	0	AAACATGCCGGTTATATCAACAGAAAAGTTT	1	2	11	AC2	1.0	.
chr4	109420073	109420102	chr4:109420073-109420102	0	CAGCTAGTTCACTATCTTCCAGGTTTGCTG	1	3	10	ACC2	-	.
chr4	109420429	109420453	chr4:109420429-109420453	0	TAGCTTGCTTAGTAGTAGCTTATCT	1	3	5	ACC1	1.0	dELS
chr4	109427821	109427851	chr4:109427821-109427851	0	AAGGATGCTTGCAGCCAAAGGAGACTAGCCT	2	1	11	A1	-	.
chr4	109429760	109429790	chr4:109429760-109429790	0	CAGCATGTCTGAAACAACAGCCAAATAGTTT	1	3	11	ACC2	1.0	dELS,CTCF-bound
chr4	109431120	109431142	chr4:109431120-109431142	0	AGAATTGCCTGGAGAGCTTGCTG	1	2	3	AC2	-	.
chr4	109432536	109432562	chr4:109432536-109432562	0	GGAAATGCTGTGGAAAAGGGCTTGCCC	1	2	7	AC1	-	pELS,CTCF-bound
chr4	109436227	109436254	chr4:109436227-109436254	0	GGATTAGTTTAAGTAGAGAAACAAGATT	1	2	8	AD3	-	.
chr4	109438210	109438241	chr4:109438210-109438241	0	AGGCAAGTTACAGGTATTCATTAGACATGTAT	1	2	12	CD	1.0	.
chr4	109438970	109438995	chr4:109438970-109438995	0	GTAATAGCCTGGTAATGAACTTGTTG	1	3	6	ACD1	1.0	.
chr4	109440492	109440511	chr4:109440492-109440511	0	GAGCATACTCAGAATTGTCC	1	2	0	AA2	-	.
chr4	109441014	109441043	chr4:109441014-109441043	0	TAGCTAGTTTGCTTATGGAAAGGTAAGTTT	1	2	10	AC2	-	dELS
chr4	109441159	109441178	chr4:109441159-109441178	0	GGCCAAGTCTTAACTTGTTT	3	2	0	CD	-	dELS
chr4	109441575	109441601	chr4:109441575-109441601	0	GGGCATGCCACTATGCCCAGCTAATTT	1	3	7	ACC1	1.0	.
chr4	109441938	109441969	chr4:109441938-109441969	0	AAACATTTCTCTCAGAGCTTGGGAAGAAGCTC	1	2	12	AA2	-	.
chr4	109449120	109449146	chr4:109449120-109449146	0	CAGCTTGTTTTATTACTGATCATGTTA	1	3	7	CCD2	-	dELS
chr4	109449431	109449450	chr4:109449431-109449450	0	CATGTTGCCCAAGCTAGTCT	2	3	0	ACD1	1.0	.
chr4	109450014	109450043	chr4:109450014-109450043	0	AGACCAGCCTGGCTAACATAGACCTTGTTT	1	2	10	BD2	-	.
chr4	109453086	109453109	chr4:109453086-109453109	0	CAGCAAGTTTTTATTAGCAATTTT	1	3	4	ACC1	2.0	.
chr4	109454665	109454687	chr4:109454665-109454687	0	AGGCTAGCCTTAGAAACCAGATT	1	2	3	BD1	-	dELS
chr4	109462105	109462134	chr4:109462105-109462134	0	AAGATTGCTTGAGCCCAGGAGAACAAGGCT	1	2	10	AD3	-	.
chr4	109463669	109463696	chr4:109463669-109463696	0	AAACATGTTTGAAAATCAGTGCATTCCC	2	2	8	AD1	-	.
chr4	109468183	109468211	chr4:109468183-109468211	0	AGACTATTTTTAGTTTTGGAAACTTGTGT	1	2	9	AD2	-	.
chr4	109470618	109470648	chr4:109470618-109470648	0	AAACTTGCACATCTATACCAGGGACAAGTGC	1	2	11	DD2	-	.
chr4	109470945	109470977	chr4:109470945-109470977	0	AAACATGATTCAGGAGGGGGCAGGGGAATGCCT	1	2	13	AD2	-	.
chr4	109475121	109475152	chr4:109475121-109475152	0	AAACTAACTCTTGGTTTACCTAAGATAAGTTT	1	2	12	AA2	-	.
chr4	109477638	109477664	chr4:109477638-109477664	0	AAGTGTGTTTTTATCAAAAACAAGCTA	1	3	7	ABC1	-	.
chr4	109478401	109478422	chr4:109478401-109478422	0	GAATATACCCAAAAACATGTTT	2	2	2	AA1	-	.
chr4	109478579	109478600	chr4:109478579-109478600	0	TAACTTGCTCAAGGACATACCA	2	3	2	ACC1	1.0	.
chr4	109479005	109479029	chr4:109479005-109479029	0	AGATTTGTTCTCTTAAGATTAGTTT	1	2	5	AA2	-	dELS
chr4	109479088	109479115	chr4:109479088-109479115	0	GGATATGTTCTCCTGGAAAGATTTGCCT	1	2	8	AA2	-	dELS
chr4	109479938	109479965	chr4:109479938-109479965	0	GAATTTGTTTTTGGTATTAAGTTTGTTT	1	2	8	AA2	1.0	.
chr4	109481691	109481716	chr4:109481691-109481716	0	GAATATGTTAATAACCAAGCTAGCTC	1	2	6	AC1	-	.
chr4	109482914	109482936	chr4:109482914-109482936	0	GAGCTACCTTGCCAGGCTTGTAC	1	2	3	AD2	1.0	.
chr4	109487548	109487569	chr4:109487548-109487569	0	AAGGCTGTTTCTAAGCATGTTC	3	2	2	AB4	1.0	.
chr4	109490239	109490269	chr4:109490239-109490269	0	AATCATGTTCTTTGCTGATAAGAAAATGTTC	1	2	11	AD2	-	.
chr4	109490823	109490844	chr4:109490823-109490844	0	AGAAAAGCTTAGTAGCATGCCA	2	3	2	ACC1	-	.
chr4	109491582	109491604	chr4:109491582-109491604	0	AAGCTTGTTTCTGGGGCTATTAT	1	2	3	AD4	-	.
chr4	109492563	109492591	chr4:109492563-109492591	0	AGAGTATTTCAGTAACCTTGGACAAGTTT	1	2	9	AA1	-	.
chr4	109493968	109493996	chr4:109493968-109493996	0	AAACATGCTACTCCTTCCATAGTTAGTTT	1	3	9	ACC2	-	.
chr4	109498344	109498364	chr4:109498344-109498364	0	AAACTTTTTTAAAAGAAGCCT	1	2	1	AA2	-	.
chr4	109499173	109499198	chr4:109499173-109499198	0	AAGCTGGTTGTCTAGATGACTTGTTT	1	3	6	BCC2	-	.
chr4	109499239	109499258	chr4:109499239-109499258	0	GAAAATGTTTAAATTTGTTT	1	2	0	AA2	-	.
chr4	109501359	109501380	chr4:109501359-109501380	0	ACACATTTCTCAGAACATGTCC	2	2	2	AD1	-	.
chr4	109502166	109502198	chr4:109502166-109502198	0	GAACAAGTTTGACATGTTTGAGGAATAAAGTCC	1	2	13	AD1	-	.
chr4	109503556	109503578	chr4:109503556-109503578	0	CAACATGTTGGCCAAACTGGCCT	1	3	3	BCC1	1.0	.
chr4	109504379	109504405	chr4:109504379-109504405	0	ATTCTTGTTTTAATTTAAAACAAGCCC	1	2	7	DD4	-	.
chr4	109509212	109509243	chr4:109509212-109509243	0	GAACAAGCTTTTTGTGTTCAAGGAACAACACT	1	2	12	AD4	-	.
chr4	109509751	109509774	chr4:109509751-109509774	0	AGGCTAGTCATAATGGAGTAGTTG	1	3	4	ACC2	-	.
chr4	109510931	109510953	chr4:109510931-109510953	0	AAGCTTCCTTGTGAAGCTTACTT	1	2	3	AA2	1.0	.
chr4	109511805	109511835	chr4:109511805-109511835	0	CAACATGTCCCTGGATTTTATTAATATGCTT	1	3	11	ACC2	-	.
chr4	109512330	109512353	chr4:109512330-109512353	0	AGGTGAGCTTATGCAGACTAGTTA	1	3	4	ABC1	-	.
chr4	109512353	109512380	chr4:109512353-109512380	0	ATGCTTGTCCCTGACAGTAAGATTGTCT	1	2	8	AD2	-	.
chr4	109515896	109515922	chr4:109515896-109515922	0	AAATTAGCTCTGCGTGGAGGCATGTGC	1	2	7	AD3	-	.
chr4	109517817	109517841	chr4:109517817-109517841	0	AGGAATTTTTTCCATAAACTTGTTT	2	2	5	AA1	1.0	.
chr4	109519095	109519125	chr4:109519095-109519125	0	TGGCTTGTTTTTGTCTTTAAATACCAAGTTT	1	3	11	CCD2	-	.
chr4	109521428	109521458	chr4:109521428-109521458	0	AGACTTACTGAATGCATTACCAAACATGTTC	1	2	11	AC1	-	.
chr4	109522594	109522621	chr4:109522594-109522621	0	CAACATGCTCATACTAATAAACTTTTTA	1	3	8	ACC1	-	.
chr4	109526606	109526631	chr4:109526606-109526631	0	AGACTTGTATTCTTAGAATCTTGTTT	1	2	6	DD2	-	.
chr4	109526838	109526863	chr4:109526838-109526863	0	AAAAATGTTCATTGTAAAACTTGGTT	1	2	6	AD3	-	.
chr4	109529747	109529774	chr4:109529747-109529774	0	GGGTTTGTTTGTAGACAGGGTCTTGCTC	1	2	8	AD2	-	.
chr4	109530068	109530097	chr4:109530068-109530097	0	AAAAATGTCCAAAAGAATCTAGACTTGTTC	2	1	10	A1	-	.
chr4	109537822	109537846	chr4:109537822-109537846	0	AAACATAATTATTCCAAACTTGTCT	2	2	5	AD1	1.0	.
chr4	109538648	109538674	chr4:109538648-109538674	0	GGAATTGCTTGTCTTCAAAGCAAACTT	1	2	7	AA2	1.0	.
chr4	109544895	109544927	chr4:109544895-109544927	0	AAACTATCCTACGGTCAGTACTCAAGCATTTTC	1	2	13	AA2	1.0	.
chr4	109547374	109547398	chr4:109547374-109547398	0	AAACTTACCTTTGTGAGAGAAGCTC	1	2	5	AA2	1.0	dELS,CTCF-bound
chr4	109549668	109549689	chr4:109549668-109549689	0	GGGTAAGTTTCTAAACTTCTCT	1	2	2	AA2	1.0	.
chr4	109550438	109550464	chr4:109550438-109550464	0	TTACTTGTTCACTAGGTGAACAAGCTT	1	2	7	CD	-	.
chr4	109551450	109551481	chr4:109551450-109551481	0	CATATTGTTTTCCATAGTGGTTGGACTAGTTT	1	3	12	ACD1	1.0	.
chr4	109555990	109556022	chr4:109555990-109556022	0	AATTTTGTTTTTACTTAAAAGCAAGGCATGCTT	1	2	13	AD4	-	.
chr4	109556260	109556282	chr4:109556260-109556282	0	AATCTAGTTTAAAAAACATGTTC	2	1	3	D1	1.0	.
chr4	109558634	109558653	chr4:109558634-109558653	0	AAGAAACTCCAAACATGTCC	2	2	0	AA1	2.0	.
chr4	109559583	109559608	chr4:109559583-109559608	0	AAGCTTCTTCAATTAAAAACGTGCTT	1	2	6	AB2	-	.
chr4	109563414	109563441	chr4:109563414-109563441	0	GAACATATCGTTCTTGTTTGACATGTTC	1	3	8	ACC2	1.0	.
chr4	109568429	109568460	chr4:109568429-109568460	0	GAGCTAATTCCTCTTCTTCTTGTGGCTTGTCA	1	3	12	ACC2	-	.
chr4	109572477	109572497	chr4:109572477-109572497	0	AAGCTTGTTATAAATATGTTC	1	2	1	AC2	-	.
chr4	109578902	109578931	chr4:109578902-109578931	0	GAACAAGTCACAAGAAAAATCAGCTTGCTC	1	2	10	CC	-	.
chr4	109581672	109581700	chr4:109581672-109581700	0	AAACAAATTTACAAGAAAAAAACAACCCC	1	2	9	AA2	1.0	.
chr4	109586394	109586422	chr4:109586394-109586422	0	GAACATCCTTCTTTAGCTCGGAGTAGTTT	1	2	9	AA2	-	.
chr4	109587620	109587649	chr4:109587620-109587649	0	AAATTACTTTTACAGGTTTGAAACAAGTTT	1	2	10	AA1	-	.
chr4	109589285	109589304	chr4:109589285-109589304	0	AGGCAAGGCAGAACTAGTTT	3	2	0	CD	-	dELS
chr4	109592824	109592850	chr4:109592824-109592850	0	AAACATTTCCATCACACCAGCAAGTTC	1	2	7	AC2	2.0	.
chr4	109592934	109592954	chr4:109592934-109592954	0	AAACATGTTTAAGGTATGTTC	1	1	1	A2	-	.
chr4	109593730	109593752	chr4:109593730-109593752	0	GATCTAGTCATAAAAGCAAGCTA	1	3	3	CCD1	-	.
chr4	109593991	109594013	chr4:109593991-109594013	0	GTACTTGTCACCTTGACTTGTTC	1	3	3	CCD1	1.0	.
chr4	109594702	109594730	chr4:109594702-109594730	0	GAGAAAGCCTCAAGAAGACAGAGTAGCTC	1	2	9	AA2	-	.
chr4	109595338	109595357	chr4:109595338-109595357	0	AAACATGCAAGAGCATGTCA	3	3	0	CCD2	-	.
chr4	109605427	109605449	chr4:109605427-109605449	0	AGACATGTTTTGTGACCTAGCAT	1	2	3	DD1	-	.
chr4	109613547	109613575	chr4:109613547-109613575	0	AAGCTTGTTTCATCAAAGTATGCAAGCTG	1	2	9	CD	1.0	.
chr4	109616564	109616583	chr4:109616564-109616583	0	AAACATGTTTAACTTAGCCT	3	2	0	AD1	1.0	.
chr4	109616743	109616767	chr4:109616743-109616767	0	AAGCATGTTTGTATATAATATGTTT	1	2	5	AC1	-	.
chr4	109620236	109620261	chr4:109620236-109620261	0	AAACAGGTTTTCAGAGGAGCAAATCC	1	2	6	AB2	1.0	.
chr4	109620784	109620814	chr4:109620784-109620814	0	GAGCAACTCCAGGTAGTCAAGAGGCAACTTT	1	2	11	AA2	-	.
chr4	109620861	109620883	chr4:109620861-109620883	0	TAACTTGCTCAAAGAACAAGAAC	1	3	3	CDD3	-	.
chr4	109622517	109622543	chr4:109622517-109622543	0	AAGCAATTCTGGACTGCAAGGATGTTT	1	2	7	AA2	1.0	.
chr4	109625007	109625033	chr4:109625007-109625033	0	GAGCATGCCTGTAGTCTCAGCTACTCA	1	3	7	ACC1	1.0	.
chr4	109625508	109625527	chr4:109625508-109625527	0	AGGCTAGTGTAAGCATGCTG	4	2	0	CD	-	.
chr4	109637119	109637142	chr4:109637119-109637142	0	GGAGAAGCTTGAGCAGACTTACCT	1	2	4	AA2	-	.
chr4	109640492	109640518	chr4:109640492-109640518	0	TAGCTAGATCTTCTGGATAACTTGCTC	1	3	7	CCD2	1.0	.
chr4	109643165	109643193	chr4:109643165-109643193	0	AAACTTGACTGAGTAGGTGAGACTTATTT	1	2	9	AD2	1.0	.
chr4	109643896	109643921	chr4:109643896-109643921	0	AAACATGTTGGAAAATAAACTATTTG	1	3	6	ACC1	-	.
chr4	109644996	109645019	chr4:109644996-109645019	0	CGGCATTCCTGGAGCAACAAGCCT	1	3	4	ACC2	1.0	.
chr4	109648820	109648841	chr4:109648820-109648841	0	AGACAAGCTTCAAAGCAAAACA	1	3	2	ACD2	1.0	dELS
chr4	109649445	109649469	chr4:109649445-109649469	0	CAAAATGCTTTCAGTAAACATGTTT	1	2	5	AC3	1.0	dELS
chr4	109650259	109650279	chr4:109650259-109650279	0	TAACATGTCTGAGGATTGTCA	1	3	1	ACC2	1.0	dELS
chr4	109651392	109651417	chr4:109651392-109651417	0	AGCCATTTCTCCAAGGAGGCTTGCTT	2	2	6	AD1	-	.
chr4	109655592	109655620	chr4:109655592-109655620	0	AAAAATGCTTCATGGTTAAAGAGAAGCCC	1	2	9	AA2	-	.
chr4	109656518	109656546	chr4:109656518-109656546	0	AGGCATGTGCCACCATGCCAGACTTTTTC	1	2	9	AD2	-	.
chr4	109657779	109657801	chr4:109657779-109657801	0	ATGCAAGCCCCCAAAACATGTTC	2	1	3	D1	1.0	.
chr4	109658655	109658676	chr4:109658655-109658676	0	AAGCATGTCTCTAGACTAGATA	2	2	2	CD	-	.
chr4	109662884	109662904	chr4:109662884-109662904	0	AAGAGTGTTCTAAGCTTGTCA	1	3	1	ABC1	-	.
chr4	109672251	109672273	chr4:109672251-109672273	0	GGACATGTGCTCAGGGCTATTTC	1	2	3	AD2	-	pELS
chr4	109674137	109674159	chr4:109674137-109674159	0	TGCCTTGTTGGAGGAGCTTGCTT	1	3	3	CCD1	2.0	.
chr4	109674330	109674353	chr4:109674330-109674353	0	AGTCAAGTTAACTTAAACATGTCA	1	3	4	CCD1	1.0	.
chr4	109677650	109677674	chr4:109677650-109677674	0	GGACAAGTTCAGCCCCTGCTTGCTC	1	2	5	CD	3.0	.
chr4	109684678	109684700	chr4:109684678-109684700	0	GAACATCTTTGCAAAGAATGTCT	1	2	3	AA2	2.0	.
chr4	109686556	109686578	chr4:109686556-109686578	0	AGGAATGTTCTTTCAGCTAGTTT	1	2	3	AC2	-	.
chr4	109687764	109687793	chr4:109687764-109687793	0	TGACTTGCTAATGTTAGAAAGGGCTTGTAT	1	3	10	CCD1	1.0	.
chr4	109689171	109689199	chr4:109689171-109689199	0	GGGCTTCTCCATGTTGGTCAGGCTGGTCT	1	2	9	AB2	-	.
chr4	109690310	109690330	chr4:109690310-109690330	0	AGGATTGTTTGAGACCAGCCT	1	2	1	AB2	-	.
chr4	109691174	109691201	chr4:109691174-109691201	0	AAAGTTGTTTCCTTACTTAGGCTTTCTT	1	2	8	AA2	1.0	pELS
chr4	109694186	109694208	chr4:109694186-109694208	0	AACCTAGTCTGATGAGGTTGCCT	1	2	3	AD2	-	.
chr4	109694564	109694588	chr4:109694564-109694588	0	ACACTTGTCTCCTTTGAACAAGCCA	1	2	5	CD	-	.
chr4	109696765	109696784	chr4:109696765-109696784	0	AAAATAACTCAGGCAAGTTT	1	2	0	AA1	-	.
chr4	109697072	109697100	chr4:109697072-109697100	0	CACCATGCCCGGCCAACTCAGGCAAGTTC	1	2	9	CD	-	.
chr4	109697476	109697496	chr4:109697476-109697496	0	AGACTTGTCTCAAACTCCTTG	1	3	1	ABC2	-	.
chr4	109698664	109698692	chr4:109698664-109698692	0	GAAGTTGCTTTGTTATGCAGAAAATGTTT	1	2	9	AA2	-	.
chr4	109703671	109703693	chr4:109703671-109703693	1	AACCGTGCCCTGGGGACATGCCA	1	3	3	BCD1	3.0	.
chr4	109709288	109709320	chr4:109709288-109709320	0	TAACAAGCCTGCCAGTGAGTCTCACGCATGCTC	1	2	13	CD	1.0	dELS,CTCF-bound
chr4	109710795	109710827	chr4:109710795-109710827	0	GGACTAGTCTACAGGTTCACTGAAAGAAAGGCT	1	2	13	AD1	2.0	.
chr4	109713010	109713038	chr4:109713010-109713038	0	GAACATGGCCCTTTCTCCAGAACATACTT	1	2	9	AD2	-	.
chr4	109715957	109715987	chr4:109715957-109715987	0	AAACTTGTCATTACAAAATCTTAACATTTTC	1	3	11	ACC1	1.0	.
chr4	109716812	109716834	chr4:109716812-109716834	0	AGACAAGTCTTCTAGAAATTCCT	2	2	3	AA1	-	.
chr4	109718358	109718386	chr4:109718358-109718386	0	AGCCTTGTTTTAATGTCGAAAACATGATT	1	2	9	DD3	-	.
chr4	109725299	109725328	chr4:109725299-109725328	0	AAAATAGTTATTTCTGAACAAGGCAAGTTA	1	3	10	ACC1	-	.
chr4	109726824	109726853	chr4:109726824-109726853	0	GAGGATGGCCAAAACTAAGGGAGCAAGTCT	2	2	10	AD1	-	.
chr4	109727872	109727898	chr4:109727872-109727898	0	AGGCATGTTTTAAATGTAAATAAACTC	2	2	7	AA1	-	.
chr4	109728460	109728490	chr4:109728460-109728490	0	GAACAAGTTCTACAAGAATAAAAACATCTTC	2	1	11	A1	1.0	.
chr4	109728946	109728976	chr4:109728946-109728976	0	AAACAAATTCTCAGGTTCAAAGAGAAAGTTC	1	2	11	AA2	-	.
chr4	109729422	109729442	chr4:109729422-109729442	0	GAACTTGTACCCAGCTTGCTC	1	2	1	CD	1.0	.
chr4	109730437	109730460	chr4:109730437-109730460	0	ACAGTAGCCCCGAGAGACAAGCTT	1	2	4	AD4	-	pELS,CTCF-bound
chr4	109731604	109731633	chr4:109731604-109731633	0	AGGCATTCCTCCCTACAAACAGGGTAGCCC	1	2	10	AA2	3.0	.
chr4	109735844	109735864	chr4:109735844-109735864	0	GGGCTAGCTTGAAGCAGGCTT	2	1	1	B1	-	dELS
chr4	109736542	109736563	chr4:109736542-109736563	0	GGGCTTGTTCCATAATATGTTG	1	3	2	ACC2	1.0	.
chr4	109741603	109741628	chr4:109741603-109741628	0	AGGCAACCACACCTCAGAGCTTGTCC	1	2	6	AD1	-	.
chr4	109743316	109743345	chr4:109743316-109743345	0	GGAAAAGCCTTTAAAACTGTGAGCAATTCT	1	2	10	AA2	-	.
chr4	109747326	109747354	chr4:109747326-109747354	0	AGGCATGTGCCACCACATTAAGCTAATTT	1	2	9	AD2	-	.
chr4	109747744	109747769	chr4:109747744-109747769	0	GGACAGGTTTTGTGGAAGACAATTTT	1	2	6	AB2	3.0	.
chr4	109750690	109750711	chr4:109750690-109750711	0	GAAAATTTTTGTAAACTTGCTT	2	2	2	AA1	1.0	.
chr4	109752273	109752304	chr4:109752273-109752304	0	AAGCAATTCTCAAGAATCATTTAAGCTTGCTT	1	1	12	A2	1.0	.
chr4	109755549	109755578	chr4:109755549-109755578	0	GGGTTAGCTGTAGTGAGAGTGGGCTTGTTA	1	3	10	ACC1	-	.
chr4	109763574	109763603	chr4:109763574-109763603	0	AGATATGTGCTGTTTATAAGGAACATGCTT	2	2	10	AD1	1.0	.
chr4	109763726	109763752	chr4:109763726-109763752	0	AAAAATACTCAGCCACAAAGCAAGTCT	2	2	7	AA1	-	.
chr4	109765310	109765330	chr4:109765310-109765330	0	AAGAATGTTTTAAGCATTCCT	1	2	1	AA2	-	.
chr4	109767421	109767453	chr4:109767421-109767453	0	AAACAAATTTACAAGAAAAAAACAAACAACCCC	1	2	13	AA2	-	.
chr4	109769379	109769411	chr4:109769379-109769411	0	AAGCCTCTCCTTCCTCTCAGCTCAGACTTGCTT	1	2	13	AB1	-	.
chr4	109769536	109769555	chr4:109769536-109769555	0	GAACTAGCCTTGGCAAGGTG	3	3	0	CCD1	-	.
chr4	109769710	109769738	chr4:109769710-109769738	0	GTACTAGCCCGTTTCTGCTGAGGTTGCTT	1	2	9	AD2	2.0	.
chr4	109773900	109773922	chr4:109773900-109773922	0	AAACAAGCTCCATAAATATTCTT	2	2	3	AA1	-	.
chr4	109775138	109775166	chr4:109775138-109775166	0	TACCAAGTTCATCTCACTGGGGCTTGTCA	1	3	9	CCD1	-	.
chr4	109776164	109776192	chr4:109776164-109776192	0	AAACTTCTCCAAGCTAAAGGAGGATGTTC	1	2	9	AA2	2.0	.
chr4	109781378	109781405	chr4:109781378-109781405	0	GAACATCTTTACGCACATAAACTAGACT	1	2	8	AD2	2.0	.
chr4	109782720	109782748	chr4:109782720-109782748	0	AAGCAAGACTAAGCAAAAAGAGCAAATCT	1	2	9	AD2	1.0	.
chr4	109787013	109787032	chr4:109787013-109787032	0	GAGCATGACCAGGCTAGCAC	3	2	0	DD2	-	.
chr4	109787902	109787921	chr4:109787902-109787921	0	AGAATTGTTCAAACAGGTTC	3	2	0	AB3	-	.
chr4	109790759	109790783	chr4:109790759-109790783	0	AGACATGATCTTGTTGATCTTGTTC	1	2	5	DD2	-	.
chr4	109794776	109794804	chr4:109794776-109794804	0	GAGCAAGACTCTGTCTCCAAAACAATTCT	1	2	9	AD2	-	.
chr4	109796601	109796620	chr4:109796601-109796620	0	AGACTAGTCTGGGCAACATA	2	3	0	ACD2	-	.
chr4	109798714	109798743	chr4:109798714-109798743	0	GGGTTTGTTTTGGTTGCTTGGGGTTTGCTT	1	2	10	AA2	-	.
chr4	109798776	109798795	chr4:109798776-109798795	0	AAACTACTTTTGGCAAGTCT	2	2	0	AC2	-	.
chr4	109799088	109799115	chr4:109799088-109799115	0	GAGCATGTATCCTGCCCTGAGCATGTAT	1	2	8	DD2	1.0	DNase-H3K4me3,CTCF-bound
chr4	109799778	109799807	chr4:109799778-109799807	0	GAACTTGTTTTAATAAACCAAAATTTGTTG	1	2	10	AC1	2.0	.
chr4	109802057	109802081	chr4:109802057-109802081	0	AAAAATGTTTCAAAAGAACAAACCT	1	2	5	AA2	-	PLS,CTCF-bound
chr4	109802201	109802230	chr4:109802201-109802230	0	GAACTTGTTTCCACCAGAAGAGACTGATTT	1	2	10	AB4	-	PLS,CTCF-bound
chr4	109807171	109807191	chr4:109807171-109807191	0	AGGCAAGCCATAGGCAAACCC	1	2	1	AC2	-	.
chr4	109807798	109807821	chr4:109807798-109807821	0	AAGGAAGCCATTGGAGGCTAGTTG	1	3	4	ACC1	-	.
chr4	109809503	109809525	chr4:109809503-109809525	0	CACCATGTTGGTCAGGCTAGTCT	1	3	3	CCD1	1.0	.
chr4	109813292	109813318	chr4:109813292-109813318	0	AGACATTTTCATCACATGAACTAGTTG	1	2	7	AC2	1.0	.
chr4	109814077	109814096	chr4:109814077-109814096	0	CTTCTTGTTCAAGCAAGCTT	2	3	0	CDD2	-	.
chr4	109816446	109816470	chr4:109816446-109816470	0	CAGCAAGTTTGGGATACACAAGCCT	1	2	5	CD	-	.
chr4	109823672	109823702	chr4:109823672-109823702	0	TAACAAGACTGAATCATACTTTAACAAGTTT	1	3	11	CCD2	2.0	.
chr4	109824504	109824526	chr4:109824504-109824526	0	AAACTTGTTTCTTGAACAAGTCT	2	0	3	0	-	.
chr4	109824597	109824627	chr4:109824597-109824627	0	AATTTTGCTCTAAAAGAGCATGAACAAGTCT	1	2	11	AD4	1.0	.
chr4	109827080	109827099	chr4:109827080-109827099	0	AAACATGCTCAGGTTGGTTT	3	2	0	AB1	-	.
chr4	109828240	109828271	chr4:109828240-109828271	0	TGACAAGTCATTTATCCTGACTTGGCTTGCTC	1	3	12	CCC	-	.
chr4	109828682	109828701	chr4:109828682-109828701	0	CAGCTTGTTCCAGAATGCTT	3	3	0	ACC2	1.0	.
chr4	109829682	109829704	chr4:109829682-109829704	0	TGAAGAGCTTAAGAAACTTGTCC	1	3	3	ABC1	-	.
chr4	109830601	109830629	chr4:109830601-109830629	0	GAACAGGTTTGAGGCAGGAGAAAAAGTCT	1	2	9	AB2	-	.
chr4	109832370	109832394	chr4:109832370-109832394	0	AAACTTGATTTCCAGAAACTTGATT	1	2	5	DD2	-	.
chr4	109832413	109832442	chr4:109832413-109832442	0	AGGCTTCTCTATGGACCAAAAAGCTGGCTC	1	2	10	AB2	2.0	.
chr4	109835940	109835962	chr4:109835940-109835962	0	AAGCAAGTTTAAAAAGTGAGTCC	1	2	3	AB1	-	.
chr4	109836616	109836646	chr4:109836616-109836646	0	AGATTTGCCTGCTAGTTAGTGAGGCTTCTTT	1	2	11	AA2	1.0	.
chr4	109840308	109840340	chr4:109840308-109840340	0	GGGGTTGCTTGTTTTTGTCTTATAAATTTGTTT	1	2	13	AA2	2.0	.
chr4	109845178	109845209	chr4:109845178-109845209	0	TAGCTTGCTTTATGGAAAGATTGAATTAGTTT	1	2	12	AC2	1.0	.
chr4	109847639	109847671	chr4:109847639-109847671	0	TGACTTGTTTTACTTTACTTTTAGAGATAGCCA	1	3	13	ACC2	-	.
chr4	109848663	109848695	chr4:109848663-109848695	0	GGGCAGGCTGAACAGGAGCTGCGTGACATGCTC	1	3	13	BCC2	1.0	.
chr4	109849171	109849195	chr4:109849171-109849195	0	AGACATATTTGTGAAAAGCTTATCT	1	2	5	AA2	1.0	.
chr4	109849575	109849600	chr4:109849575-109849600	0	AGACTTTCTTCTATGATAGCATGCTG	1	3	6	ACC2	-	.
chr4	109850826	109850851	chr4:109850826-109850851	0	AAACAAGATCAAAATGTGACTTGCTC	1	2	6	CD	-	.
chr4	109851752	109851774	chr4:109851752-109851774	0	GGGCATCTCTGCTGGACATGCCC	1	1	3	A2	1.0	.
chr4	109852538	109852566	chr4:109852538-109852566	0	TGACTAGTTTTGGAATTTTGAACTTGGTC	1	2	9	CD	-	.
chr4	109852660	109852682	chr4:109852660-109852682	0	AAACATGCCATGGTGGCTTGCTG	1	3	3	CCC	-	.
chr4	109857558	109857588	chr4:109857558-109857588	0	CAACAAGCCTTGGCTTTGGAGGGGCAATCCC	1	2	11	AC2	3.0	.
chr4	109863755	109863779	chr4:109863755-109863779	0	AAACTTGCCCATATCTGAGAAGTTT	1	2	5	AC1	-	.
chr4	109872080	109872108	chr4:109872080-109872108	0	AGCCTAACCTTACTAGATTAAACTTGCTC	1	2	9	AD1	-	.
chr4	109873247	109873275	chr4:109873247-109873275	0	GAACTAATCTCGGATCCCAAAGCAAGCAC	1	2	9	AD2	1.0	.
chr4	109886056	109886080	chr4:109886056-109886080	0	TAGCTTGTTGAGGAAAAACTAACTT	1	3	5	ACC1	-	.
chr4	109886562	109886591	chr4:109886562-109886591	0	AAGATAGTCTGCTTCTTGATAAACTGGCCC	1	2	10	AB3	-	.
chr4	109893601	109893620	chr4:109893601-109893620	0	AGGCATCCCCAGCCATGCCT	3	2	0	AD2	1.0	.
chr4	109893801	109893821	chr4:109893801-109893821	0	GAGCTAGAATAAAGCAAGTTT	1	2	1	DD1	-	.
chr4	109895141	109895173	chr4:109895141-109895173	0	GGGGTTGTTTGTTTTTTTCTTGTAAATTTGTTT	1	2	13	AA2	-	.
chr4	109899246	109899274	chr4:109899246-109899274	0	AAACTTTCTCCTTTAGCTCGGAGTAGTTT	1	2	9	AA2	1.0	.
chr4	109902800	109902832	chr4:109902800-109902832	0	AAGCAAGTTGGCTTTTAAAGGTCAAACTTATTT	1	2	13	AC2	1.0	.
chr4	109906193	109906220	chr4:109906193-109906220	0	GAGCTAGTCAAACTCTTGCTGCTTGCTC	1	3	8	CCD2	-	.
chr4	109915064	109915084	chr4:109915064-109915084	0	AAGCAAGTCTATGCCTTGTTT	1	2	1	CD	1.0	pELS
chr4	109916242	109916269	chr4:109916242-109916269	0	GAGTAATTCTGAGACCAGAAGCTTGTCT	1	2	8	AA1	-	dELS,CTCF-bound
chr4	109916941	109916973	chr4:109916941-109916973	0	AGAAATGTTTATTAAAAATACAAGAACATGTCA	1	2	13	AC2	2.0	.
chr4	109917265	109917284	chr4:109917265-109917284	0	GGGCTAATTTGAGCTTGTCA	2	2	0	AC2	-	.
chr4	109918419	109918446	chr4:109918419-109918446	0	AGAAATGCCCAAGTCCTGTGGCTTGCTG	1	3	8	ACC1	-	.
chr4	109919057	109919077	chr4:109919057-109919077	0	GATCATATCCGAGACTTGCCT	2	2	1	AD1	1.0	dELS
chr4	109921205	109921226	chr4:109921205-109921226	0	GAGCATCTTCCAGAGCTTTCTT	1	2	2	AA2	-	.
chr4	109921613	109921645	chr4:109921613-109921645	0	AGACTAACTTCCCAGGGTGCTATGGACCAGCTT	1	2	13	AB2	-	dELS,CTCF-bound
chr4	109927282	109927307	chr4:109927282-109927307	0	AAACATGTTGATCTTTAAACTAGATT	1	2	6	CD	-	.
chr4	109927417	109927441	chr4:109927417-109927441	0	GGAGATGTCCACCAAAGACATGTCC	2	1	5	A1	2.0	.
chr4	109928881	109928913	chr4:109928881-109928913	0	GAACTAGTTTTTCAGGTTGACTTTGAAATGCCC	1	2	13	AC1	1.0	dELS
chr4	109929282	109929309	chr4:109929282-109929309	0	TGGCAAGTTAACTGCTTGAAACTTTCCT	1	3	8	ACC1	1.0	.
chr4	109929519	109929547	chr4:109929519-109929547	0	AAACAAGTTTCATGTTGCAGAACTTGCTA	1	1	9	C1	-	.
chr4	109931051	109931079	chr4:109931051-109931079	0	GGGAAAGCTTTAGCTGTTCAAACATGCAC	1	2	9	AD3	1.0	dELS,CTCF-bound
chr4	109932931	109932954	chr4:109932931-109932954	0	AGACAAGTTATTAGAGACAAGTTA	1	2	4	CC	-	.
chr4	109934402	109934434	chr4:109934402-109934434	0	GGGGTTGTTTGGTTTTTTCTTGTAAATTTGTTT	1	2	13	AA2	2.0	.
chr4	109938456	109938484	chr4:109938456-109938484	0	GAACATGCTCCTTTAGCTCGGAGAAGTTT	1	1	9	A2	-	.
chr4	109946386	109946414	chr4:109946386-109946414	0	AGTCTTGCTATAACTCCTCAAACATGCTA	1	3	9	CCD1	-	.
chr4	109949034	109949059	chr4:109949034-109949059	0	AAGCTATCATTTATCAAAGCATGCTC	2	2	6	AD1	-	.
chr4	109949846	109949869	chr4:109949846-109949869	0	TGATTTGTTGGTTTGAACAAGTCC	1	3	4	ACC1	1.0	.
chr4	109950713	109950734	chr4:109950713-109950734	0	CTGCATGCTCAGGAACTTGCCA	2	3	2	CCD1	-	.
chr4	109954248	109954270	chr4:109954248-109954270	0	CACCATGTTGGCCAGGCTAGTCT	1	3	3	CCD1	-	.
chr4	109954882	109954913	chr4:109954882-109954913	0	ATACTTGCTCTGCATAGCTCAAGGGCTTGTTA	1	2	12	CD	-	.
chr4	109957076	109957105	chr4:109957076-109957105	0	GGACATTTTCAAGGGGGCAAGAATATGTTT	1	2	10	AA2	-	.
chr4	109959510	109959534	chr4:109959510-109959534	0	CGGCTTGTCTTCAGTGGGCCAGCCA	1	3	5	BCC2	1.0	.
chr4	109961841	109961871	chr4:109961841-109961871	0	GACCTTGTTCTTTATTAATTAGAACTTGTTT	1	1	11	D1	-	.
chr4	109964337	109964367	chr4:109964337-109964367	0	AGAGATGCCTCTTAGTTTCTAAGGCACGTTT	2	2	11	AB3	-	.
chr4	109969663	109969695	chr4:109969663-109969695	0	AAACCTGTCTGAATATAAGCAATAAGCATTCTC	2	2	13	AB3	-	.
chr4	109972938	109972962	chr4:109972938-109972962	0	AGGCTTGTTTCATGCAGACATTGCC	1	2	5	AD4	1.0	.
chr4	109975810	109975834	chr4:109975810-109975834	0	GAAGATGCTTTACATAGACAAGTTA	1	2	5	AC2	-	.
chr4	109978878	109978900	chr4:109978878-109978900	0	GAACAAGTTATTTGAGTTTGCCA	1	3	3	ACC2	1.0	CTCF-only,CTCF-bound
chr4	109980747	109980767	chr4:109980747-109980767	0	AAGCAAGCTGTAGACTTGCAT	1	2	1	CD	-	dELS
chr4	109983041	109983065	chr4:109983041-109983065	0	AAGCATGTGTATGGAAGACAAGTTG	1	2	5	CD	-	.
chr4	109985524	109985554	chr4:109985524-109985554	0	GGCCTTGTTTCTAACAGACATGGACATGTGT	1	2	11	DD3	-	.
chr4	109986324	109986352	chr4:109986324-109986352	0	GAGCAGCCTTGTGATTTGGGAGCTAGTCT	1	2	9	AB1	2.0	dELS
chr4	109986577	109986599	chr4:109986577-109986599	0	CGGCAAGTTTGGAGGGCTTTTTA	1	3	3	ACC1	2.0	.
chr4	109986600	109986632	chr4:109986600-109986632	0	AAAAATCTCTTCTGTACTAAGATGAGCAAGCTT	2	2	13	AA1	2.0	.
chr4	109988541	109988567	chr4:109988541-109988567	0	AGGATTGCCTAAATATTGCACTAGTTC	1	2	7	AD2	1.0	.
chr4	109989673	109989703	chr4:109989673-109989703	0	AAGCAGGCCCATAGATAATTTAGACAAGCTG	1	2	11	BC2	-	dELS
chr4	109992249	109992273	chr4:109992249-109992273	0	GGGCATGCGTTGTAGGACCTAGTTC	1	2	5	DD2	2.0	PLS
chr4	109992505	109992535	chr4:109992505-109992535	0	AAACTAGTTCAACCCCTGTGGAAGATAGTGT	1	2	11	AD1	-	.
chr4	109994182	109994211	chr4:109994182-109994211	0	TGGCATGCCCTCTGTTACGGGAACATTTTC	1	2	10	AC2	1.0	pELS,CTCF-bound
chr4	109994643	109994665	chr4:109994643-109994665	0	AAACTATTCACAGAAACTAGTTC	1	2	3	AC1	1.0	dELS
chr4	109995503	109995532	chr4:109995503-109995532	0	GAGGAAGCCCTAAAACTATGAGACATTCCC	1	2	10	AA2	-	.
chr4	109996652	109996676	chr4:109996652-109996676	0	AAGCAGGTTTTGGAAGAGCCAGCTC	1	2	5	BB2	-	.
chr4	109997989	109998017	chr4:109997989-109998017	0	GAACTAATTCATAACCAAAGAACTAGTAT	1	2	9	AD2	1.0	.
chr4	109999170	109999196	chr4:109999170-109999196	0	AAAAAAGTTTTCTCTGCAGACTAGGTT	1	2	7	AD3	1.0	.
chr4	110001794	110001819	chr4:110001794-110001819	0	GGACTATTCCTTCAAAAAGAAAGCTC	1	2	6	AA2	-	.
chr4	110006063	110006082	chr4:110006063-110006082	3	GGGCAAGTTTGCTCATGCCT	3	2	0	DD1	1.0	.
chr4	110009755	110009780	chr4:110009755-110009780	0	GATCAAGTTTGGCTCTGAGCCAGTCT	1	2	6	BD2	-	.
chr4	110010593	110010621	chr4:110010593-110010621	0	AGGCATGCACTACCATGCCCAGCTAGTTT	1	2	9	CD	-	.
chr4	110015087	110015118	chr4:110015087-110015118	0	AAGCAAATTTTGAATAGGGGCAGAAATAGTTT	1	2	12	AA2	-	.
chr4	110021483	110021503	chr4:110021483-110021503	0	AGGCCTCCTCTGGGCTAGCTT	1	2	1	AB1	-	.
chr4	110021535	110021565	chr4:110021535-110021565	0	AAAAATGCCGTCCCCTCAGTTCGACATGTCT	1	3	11	ACC1	1.0	.
chr4	110025566	110025585	chr4:110025566-110025585	0	AAACTTGTTATCACTAGTCT	2	3	0	CCD2	1.0	.
chr4	110026514	110026534	chr4:110026514-110026534	0	AGAATAGTTTGAGACAAATTT	1	2	1	AA2	2.0	.
chr4	110027206	110027232	chr4:110027206-110027232	0	GGACTTTTTTTCACCATAGATAAGTTT	1	2	7	AA2	-	.
chr4	110032657	110032689	chr4:110032657-110032689	0	AAACAAGGATGTGGCTCCCCTGGAGACTAGCTT	1	2	13	DD1	-	DNase-H3K4me3,CTCF-bound
chr4	110033619	110033648	chr4:110033619-110033648	0	AAGCAAGTTTCCAAGTTGGTGAATTAATCC	1	2	10	AA1	-	.
chr4	110033880	110033900	chr4:110033880-110033900	0	AAATAAGCCTCAGGCATGTTT	2	1	1	A1	-	dELS
chr4	110035104	110035135	chr4:110035104-110035135	0	AAAGTAGCCTGAATCTGACTTCAAGCATATCT	1	2	12	AA2	2.0	.
chr4	110035453	110035478	chr4:110035453-110035478	0	AGACAAACTCAAATGGAAAAATGTTC	1	2	6	AA2	-	dELS
chr4	110036773	110036795	chr4:110036773-110036795	0	AAAAAAGTTCTCAAGAGTTGTCT	1	2	3	AA2	-	.
chr4	110039541	110039565	chr4:110039541-110039565	0	GAGCTAGTGAAGGAAGAACTTGCCA	1	3	5	CCD2	1.0	.
chr4	110039881	110039908	chr4:110039881-110039908	0	GGAATTGTCTGTTTCGAGAGTCAAGTTT	1	2	8	AD2	-	.
chr4	110039937	110039961	chr4:110039937-110039961	0	ACACATGATCTTGACAGACTTGTCC	1	2	5	DD1	-	.
chr4	110042096	110042121	chr4:110042096-110042121	0	GGACTTGTGTTGTTTTAAGCATTTTT	1	2	6	AD2	2.0	.
chr4	110042272	110042291	chr4:110042272-110042291	0	AGATATGTCTGAGCAGGTCC	4	2	0	AB3	1.0	.
chr4	110042607	110042630	chr4:110042607-110042630	0	GGGGATGCCTGCTGAGACTTGCTG	1	2	4	AC2	1.0	dELS
chr4	110043049	110043071	chr4:110043049-110043071	0	GTGCTTGTTTTGCAAAAAAGCTC	1	2	3	AD2	1.0	.
chr4	110046060	110046085	chr4:110046060-110046085	0	AAGCAACCTCCTGCCTGAATATGTCT	1	2	6	AA2	-	.
chr4	110047347	110047369	chr4:110047347-110047369	0	AAAAAAGCCCTCAGAATATGCCC	1	2	3	AA2	1.0	.
chr4	110048511	110048530	chr4:110048511-110048530	0	AAACTTGCCTGCCCAAGTTT	2	2	0	DD1	1.0	.
chr4	110050088	110050109	chr4:110050088-110050109	0	AAACTTGCCTTGAAGTTTGTTG	1	2	2	AC1	-	dELS,CTCF-bound
chr4	110051029	110051058	chr4:110051029-110051058	0	TGATTAGTCTCCTCTGCTTCTGGCTTGCTT	1	3	10	ACC1	-	.
chr4	110051899	110051927	chr4:110051899-110051927	0	TTACTAGCTCTGTGACCCTGGACAAGTTA	1	3	9	CCD1	-	.
chr4	110052723	110052748	chr4:110052723-110052748	0	GAGCAAGCCCAGTGAAAAATATACCC	2	2	6	AA1	-	.
chr4	110054481	110054501	chr4:110054481-110054501	0	CTGTATGTTTAAAACAAGTTT	1	3	1	ACD1	1.0	.
chr4	110054867	110054897	chr4:110054867-110054897	0	AAACATGTCCCGAAATCTCAAGAACAAAATT	1	2	11	AD4	-	.
chr4	110055502	110055528	chr4:110055502-110055528	0	GAGACAGCTTTCAGGCAGGGCATGTTG	1	3	7	ABC1	1.0	dELS
chr4	110055728	110055751	chr4:110055728-110055751	0	TGACATGCTCAACTGAGCAAGGAC	1	3	4	CDD3	-	dELS
chr4	110056367	110056393	chr4:110056367-110056393	0	AAAAAAGTCATCCAGGCAAACATGTTG	1	3	7	ACC1	-	.
chr4	110059370	110059394	chr4:110059370-110059394	0	CAGCATGTTCAGTATAAACTATCTA	1	3	5	ACC1	1.0	.
chr4	110060174	110060201	chr4:110060174-110060201	0	AAACCTGTTTACCTCTTTAGGCAAACTT	1	2	8	AB3	-	.
chr4	110061698	110061726	chr4:110061698-110061726	0	AGGCATGCACCACCATGCCAGGCTAATTT	1	2	9	AD2	1.0	.
chr4	110063345	110063370	chr4:110063345-110063370	0	GGACATCTCCTGCAGTGGGGTTGCTC	1	2	6	AA2	1.0	.
chr4	110064854	110064876	chr4:110064854-110064876	0	GTACTAGCTTGTGAGGCTTTCCT	1	2	3	AD3	-	dELS
chr4	110065216	110065238	chr4:110065216-110065238	0	ATAAAAGTTTAGAAAGCAAGTTC	1	2	3	AD4	1.0	.
chr4	110068373	110068404	chr4:110068373-110068404	0	AGGAAAGTCTTGGAGCACAGAGAAGCTATCTT	1	2	12	AA2	-	.
chr4	110068780	110068802	chr4:110068780-110068802	0	GGCCAAGTTTTAGAAACTAACCT	1	2	3	AD3	1.0	.
chr4	110068942	110068974	chr4:110068942-110068974	0	AGACTGGCTTGGCTAACATGGCGAAACCTGTCT	1	2	13	BB2	-	.
chr4	110074124	110074146	chr4:110074124-110074146	0	AGACTTGTCCCAGGAACTCCCCA	1	3	3	ABC2	-	.
chr4	110077781	110077809	chr4:110077781-110077809	0	AAACTACTCCGAGCTAAAGGAGGAAGTTC	1	2	9	AA2	-	.
chr4	110085856	110085875	chr4:110085856-110085875	0	AGGCATGCTCCACCATGCCC	4	2	0	CD	-	.
chr4	110086460	110086481	chr4:110086460-110086481	0	AAGCTAGTGTTCCAACTTGTTT	1	2	2	CD	-	.
chr4	110094787	110094807	chr4:110094787-110094807	0	AGACTGGACTAGGGCATGTCT	2	2	1	BD1	2.0	.
chr4	110096028	110096056	chr4:110096028-110096056	0	GAGCAAGTTTTAGTCAAGAGGTCAATCCT	1	2	9	AD1	-	.
chr4	110098479	110098498	chr4:110098479-110098498	4	TAACATGTTGTAACATGTTA	3	4	0	CCCC	3.0	.
chr4	110102444	110102464	chr4:110102444-110102464	0	AAGATTGTTTGTGACTAGCTA	1	3	1	ACC1	1.0	.
chr4	110102507	110102535	chr4:110102507-110102535	0	AAACTAGCTGGCCGTGGTGGTACATGCCC	1	2	9	CD	-	.
chr4	110103546	110103569	chr4:110103546-110103569	0	CGAATAGTTGATAAAGGCAAGTTT	1	3	4	ACC1	2.0	.
chr4	110104673	110104693	chr4:110104673-110104693	0	AGCCTAGTTATGAACTTGCTG	1	3	1	CCD1	-	dELS
chr4	110105347	110105369	chr4:110105347-110105369	0	AGGCTTTCTTTCTGAACATGACT	1	2	3	AD2	2.0	.
chr4	110105758	110105784	chr4:110105758-110105784	0	AGTCTAGTCTACACGGCAAACTAGTGT	1	2	7	DD3	1.0	.
chr4	110106952	110106979	chr4:110106952-110106979	0	GAGCATGTTTCCTGAGAAAGCAATGTTT	2	2	8	AD1	2.0	.
chr4	110107919	110107944	chr4:110107919-110107944	0	AAACAGGCTTAGAGGTAAAGTAGCCC	1	2	6	AB2	-	dELS
chr4	110109552	110109572	chr4:110109552-110109572	0	AAGCATTCCTAGGACATGCTT	1	1	1	A2	-	.
chr4	110109767	110109798	chr4:110109767-110109798	0	AAACTAGTTTATTTGCTAATGAAGAAATGTTT	1	1	12	A2	-	.
chr4	110113431	110113459	chr4:110113431-110113459	0	AAATTAGTCTGCTGTAGTGGTGCATGCCT	1	2	9	AD2	2.0	.
chr4	110114901	110114920	chr4:110114901-110114920	0	AAACAAGCATAAACATATCC	3	2	0	AD2	-	.
chr4	110116711	110116730	chr4:110116711-110116730	0	AGGCTACTTTAAGTATGTTT	1	2	0	AA2	-	.
chr4	110117427	110117458	chr4:110117427-110117458	0	AAGCAAGCTTCTTGTTTCAAGTGAGCAGTTCG	1	3	12	ABC2	1.0	.
chr4	110120106	110120128	chr4:110120106-110120128	0	AAGCATGCCCTTTGAGAATGCAT	2	2	3	AD1	1.0	dELS
chr4	110124091	110124110	chr4:110124091-110124110	0	AAACAGGTTTAAAGTAGCTT	1	2	0	AB2	-	.
chr4	110127575	110127603	chr4:110127575-110127603	0	GAGTTAGTTTTCCAGGTGAAAGATAGTTT	1	2	9	AA2	2.0	.
chr4	110127843	110127871	chr4:110127843-110127871	0	AGACACACTCCTTGCACCCAGACATGTTT	2	2	9	AB1	1.0	.
chr4	110128893	110128922	chr4:110128893-110128922	0	GAACATGTTTTGGAAGATACAAGAAAGGCT	2	2	10	AD1	2.0	dELS
chr4	110129036	110129062	chr4:110129036-110129062	0	AGGCAAACTTTTCAAAAGGACAGGCTT	1	2	7	AB2	2.0	.
chr4	110129582	110129612	chr4:110129582-110129612	0	GGAAAGGTTTTTAAAACATACAGACTTGTCT	1	2	11	AB1	-	dELS
chr4	110130796	110130819	chr4:110130796-110130819	0	AGACTAGCTTTTATGCACATGACC	1	2	4	DD1	-	.
chr4	110131930	110131952	chr4:110131930-110131952	0	TGGCCAGTTTTTAAGGCATGCCA	1	3	3	BCC1	-	.
chr4	110132128	110132147	chr4:110132128-110132147	0	GGGCTAGTTTGAACTTTATC	3	2	0	AD4	1.0	dELS
chr4	110135572	110135595	chr4:110135572-110135595	0	AAAATTGTTTAAATAGGTAAGTTC	1	2	4	AA2	1.0	dELS
chr4	110137963	110137983	chr4:110137963-110137983	0	GGACTTGCTTATAACTGGCTA	1	3	1	BCC1	1.0	.
chr4	110138392	110138415	chr4:110138392-110138415	0	AAATGAGCCTCACAGAGCTTGTTT	1	2	4	AB4	-	.
chr4	110140239	110140260	chr4:110140239-110140260	0	GGGGAAGCCTGTGGACATGGTT	1	2	2	AD3	-	.
chr4	110140671	110140700	chr4:110140671-110140700	0	AGCAAAGTCTAAATGATATTAAGCTTGTCC	1	2	10	AD4	-	.
chr4	110151685	110151707	chr4:110151685-110151707	0	AAAGAAGTCTAAAAGGCAATCTT	1	2	3	AA2	-	.
chr4	110154551	110154582	chr4:110154551-110154582	0	GGCCTATTTTTATTATTAATAGAGACAAGCTC	1	2	12	AD1	-	.
chr4	110156330	110156350	chr4:110156330-110156350	0	GGGCTTTTCCAAGACATTTCC	1	2	1	AA2	1.0	.
chr4	110160216	110160245	chr4:110160216-110160245	0	AAAGAAGCTCCTTACAGGTAGAGCATTTTC	1	2	10	AA2	-	.
chr4	110162543	110162562	chr4:110162543-110162562	0	TATGTTGCCCAAGCTAGTCT	2	3	0	ACD1	-	.
chr4	110165131	110165151	chr4:110165131-110165151	0	GGACTGGTTTCTGACTAGCTG	1	3	1	BCC2	-	dELS
chr4	110165839	110165863	chr4:110165839-110165863	0	AGGCTAATTCCCCAAGGACAATCCT	1	2	5	AA2	-	.
chr4	110167934	110167961	chr4:110167934-110167961	0	AAACATATCCAGGCAATTAAGGAAGTTC	1	2	8	AA2	1.0	.
chr4	110168823	110168849	chr4:110168823-110168849	0	AGACATGCCCAATCACAAAGCCTACTT	2	2	7	AB1	-	.
chr4	110170200	110170229	chr4:110170200-110170229	0	AGACAAGTTCTCTATATGAAAATAAAGTTC	1	2	10	AD1	-	.
chr4	110175881	110175907	chr4:110175881-110175907	0	GAGCTTTCTCAATGTGGGGTCATGTTT	1	2	7	AD2	-	.
chr4	110175934	110175966	chr4:110175934-110175966	0	AAACTATTCTTTCTTAATCATTTGTACTTGTTT	1	2	13	AD2	-	.
chr4	110177286	110177312	chr4:110177286-110177312	0	GAATTTGTCAGGTGTGGTGGCATGTCC	1	3	7	ACC1	-	.
chr4	110185063	110185085	chr4:110185063-110185085	0	GAGCAAGCTTCTAAAGCTTTTTC	1	1	3	A1	1.0	dELS,CTCF-bound
chr4	110185422	110185448	chr4:110185422-110185448	0	GAGCAAGTCTCTAGTACAGACTTACTG	1	2	7	AC3	-	.
chr4	110190169	110190192	chr4:110190169-110190192	0	AAACTACTTACAATCAGCATGTCT	1	3	4	ACC2	1.0	.
chr4	110193657	110193686	chr4:110193657-110193686	0	AAACAAATTTGTGAATAAAAAGGCTTCCTC	1	2	10	AA2	1.0	.
chr4	110193875	110193895	chr4:110193875-110193895	0	CATGAAGTTCTAGGCAAGCCC	1	3	1	ACD1	-	dELS
chr4	110194870	110194902	chr4:110194870-110194902	0	GAGGATGTTTTAATTCTCTAAATTAACAAGTTT	1	2	13	AC2	-	.
chr4	110198324	110198347	chr4:110198324-110198347	0	TGACATGTTCATTGGGGCTGATCT	1	3	4	ABC2	-	pELS,CTCF-bound
chr4	110200097	110200123	chr4:110200097-110200123	0	GGGCTAGCCTAGTTGATTAGCAAATTA	1	3	7	ACC1	-	.
chr4	110206980	110207009	chr4:110206980-110207009	0	AAATACGTCTCTTTTGCCCTGAACTAGTTT	1	2	10	AB1	2.0	.
chr4	110207635	110207654	chr4:110207635-110207654	0	AGACCAGCCCGGGCAAGATC	2	2	0	BD3	1.0	.
chr4	110209358	110209390	chr4:110209358-110209390	0	GGGCAAGTTGCTTACATTCTTTAAAACATGTTT	2	1	13	C2	-	.
chr4	110210708	110210730	chr4:110210708-110210730	0	CACCATGTTGGCCAGGCTAGTTT	1	3	3	CCD1	-	dELS,CTCF-bound
chr4	110210988	110211007	chr4:110210988-110211007	0	AGGCATGGTGAGGCATGCCT	4	2	0	CD	-	.
chr4	110212728	110212748	chr4:110212728-110212748	0	AGGCAAATCTGTGACTTGTCC	1	2	1	AC2	-	.
chr4	110219000	110219023	chr4:110219000-110219023	0	CAACAAGTCTCAAGGAACTTCCCA	1	3	4	ACC1	-	.
chr4	110224450	110224477	chr4:110224450-110224477	0	AAACAAGTTGCTGCACAAAGACATTTTC	1	2	8	AC2	-	.
chr4	110224564	110224593	chr4:110224564-110224593	0	GGATTTGTCTTTTTTTTTTTAAAAAAGCTT	1	2	10	AA2	-	.
chr4	110225437	110225463	chr4:110225437-110225463	0	GAGCTTGCCACCACGCCTGGCTAATTT	1	3	7	ACC1	-	.
chr4	110226532	110226561	chr4:110226532-110226561	0	GGGGATGTCCTAAACTGGAGAAACAGGTCC	2	2	10	AB3	-	.
chr4	110227678	110227709	chr4:110227678-110227709	0	TGACTAGCCTCATTTTCTTTTTAAACTAATCA	1	3	12	ACC1	-	.
chr4	110229357	110229387	chr4:110229357-110229387	0	AGGCATGTCTTACATGGCGGCAGGCAAGATA	1	2	11	CD	-	.
chr4	110233262	110233292	chr4:110233262-110233292	0	AAACAAGCTTCAGCCCAGGGGAAGCAAAACA	1	3	11	ACD2	-	.
chr4	110236221	110236242	chr4:110236221-110236242	0	GATCAAGTCCTCAAACTTGCCA	1	2	2	CD	-	.
chr4	110238567	110238589	chr4:110238567-110238589	0	AGACCAGCCTGGGCAACATGTCA	1	3	3	BCC1	1.0	.
chr4	110240422	110240444	chr4:110240422-110240444	0	GGACAAGCCTGCGGACCAAGCTA	1	2	3	CD	-	.
chr4	110247582	110247610	chr4:110247582-110247610	0	GAGCTAGTCTTTGCTGTTCAGCCAGGTTT	1	2	9	BD1	1.0	.
chr4	110247798	110247817	chr4:110247798-110247817	0	AGGCATGCGCAACCATGCCT	3	2	0	DD2	1.0	.
chr4	110251027	110251055	chr4:110251027-110251055	0	GGGCTTTTCCTTCTGGAGTGGAAAAGTCT	1	2	9	AA2	-	.
chr4	110252220	110252239	chr4:110252220-110252239	0	GAACAAGTATAGACTTGCTA	3	2	0	CD	1.0	.
chr4	110254710	110254731	chr4:110254710-110254731	0	GGACATGCTATTGAACTTGTTA	3	2	2	CC	2.0	.
chr4	110258508	110258537	chr4:110258508-110258537	0	AGAAATGTTTAGCCCAGAGAGAACCAGTTT	1	2	10	AB2	-	.
chr4	110261315	110261344	chr4:110261315-110261344	0	GAGCTTGCTGGGAACACAAAAGAATTGCCA	1	3	10	ACC2	-	.
chr4	110265905	110265925	chr4:110265905-110265925	0	AGGCTTGTCTTGAACTCGTGA	1	3	1	BCD2	-	.
chr4	110266185	110266217	chr4:110266185-110266217	0	GAGATTGCTGGATCATATGGTAAAGACATGTTT	1	2	13	AC1	-	.
chr4	110269902	110269927	chr4:110269902-110269927	0	AGACTAACTTAAAAAAAAACAAGACT	1	2	6	AD2	-	.
chr4	110273413	110273439	chr4:110273413-110273439	0	AATCATCTTTATATTATAAGCTTGCCC	2	2	7	AD1	1.0	.
chr4	110276489	110276515	chr4:110276489-110276515	0	TAGCTTCTTTAGGACACAAACATGTTC	1	2	7	AC1	1.0	.
chr4	110277692	110277723	chr4:110277692-110277723	0	AGGCATCTCTTTACGTGACACCAGGGAAGCTC	1	2	12	AA2	-	.
chr4	110281006	110281036	chr4:110281006-110281036	0	AGACTTGTGTAAGGACTCCTAGAGCTATTTC	1	2	11	AD2	1.0	.
chr4	110281064	110281086	chr4:110281064-110281086	0	AGTCTTGCCCTGTTGGCAAGCTT	1	2	3	CD	-	.
chr4	110288635	110288664	chr4:110288635-110288664	0	AGGCTTGACCTCTCAGGCTTAAGCAATCCT	1	2	10	AD2	2.0	.
chr4	110289087	110289106	chr4:110289087-110289106	0	AGACTATCTTGAACTTACTC	1	2	0	AA2	-	.
chr4	110289500	110289522	chr4:110289500-110289522	0	AAACTAGCCTGGCCAGCATGGTG	1	3	3	CCD1	-	.
chr4	110289925	110289954	chr4:110289925-110289954	0	AGGCTAGTTCTAATAGGTGGAAAAAAGCTA	1	2	10	AC1	1.0	.
chr4	110292970	110292994	chr4:110292970-110292994	0	GGAGACGCCTGAAATGGGCATGTTT	2	2	5	AB1	-	.
chr4	110293411	110293440	chr4:110293411-110293440	0	AAGCAGGTCTTTCTGTACCTGAACGAGCTT	1	2	10	BB2	1.0	.
chr4	110294525	110294550	chr4:110294525-110294550	0	AGACTTGGTTCCTGAAAGACAAGTCA	1	2	6	CD	-	dELS
chr4	110295621	110295642	chr4:110295621-110295642	0	GGGCATGCTTTGGGATTTGTCT	1	1	2	A2	-	.
chr4	110297484	110297516	chr4:110297484-110297516	0	AGACAAGTTACGACTCTTTGAATGAGCATCCCT	1	2	13	AC2	2.0	.
chr4	110300855	110300877	chr4:110300855-110300877	0	AGACAAGACAGAAAGACTAGCTG	1	3	3	CCD2	-	.
chr4	110304178	110304205	chr4:110304178-110304205	0	AAACAACCTTCAGATGAGAAAGAAGCTC	1	2	8	AA2	1.0	.
chr4	110304418	110304442	chr4:110304418-110304442	0	GAGAAAGTTTTGACAAGGGAAGTCC	1	2	5	AA2	-	.
chr4	110305215	110305246	chr4:110305215-110305246	0	TAACTTGTCCTGAGTGCTTTCTAAGCAGGTTT	1	2	12	BC2	-	.
chr4	110307145	110307168	chr4:110307145-110307168	0	TAGCTAGTTTGGATTGAGATGTTC	1	3	4	ACC2	-	.
chr4	110308048	110308073	chr4:110308048-110308073	0	TAGTATGTTTTAAGTTAAACATGCTT	1	2	6	AC3	-	.
chr4	110311085	110311107	chr4:110311085-110311107	0	AAGTTAGGTTTTCAAGCTTGTCT	1	2	3	AD1	-	.
chr4	110312584	110312603	chr4:110312584-110312603	0	TAACTAGTTCTAAAATGTTT	3	3	0	ACC2	1.0	.
chr4	110323023	110323046	chr4:110323023-110323046	0	CAGCTTTCTCCATAAGGCTAGCCA	1	3	4	ACC2	-	.
chr4	110326755	110326783	chr4:110326755-110326783	0	GAACTTCTTCCTTTAGCTCAGAGTAGTTT	1	2	9	AA2	2.0	.
chr4	110331587	110331606	chr4:110331587-110331606	0	AAGCATGTTCTGGGTAGCCC	3	2	0	AC1	1.0	.
chr4	110331687	110331714	chr4:110331687-110331714	0	ACACTTGCTCTCTATGGAAGAAATGCCC	1	2	8	AD2	-	.
chr4	110332190	110332209	chr4:110332190-110332209	0	AGAAAAGCCCAGACTTGTTT	3	1	0	A1	1.0	.
chr4	110332619	110332639	chr4:110332619-110332639	0	AGACTAGCCATTAGCAAGATT	1	3	1	CCD1	2.0	dELS
chr4	110332966	110332990	chr4:110332966-110332990	0	TGGCATTTCCCATCATGGCAAGTCT	1	3	5	ACC2	1.0	.
chr4	110334392	110334411	chr4:110334392-110334411	0	AAACAAGTCTGGGCTTTATT	3	2	0	AD4	-	.
chr4	110335818	110335849	chr4:110335818-110335849	0	AAACTTCTTCCTACGTGGTGTGAAAAATGTCT	1	2	12	AA2	1.0	.
chr4	110337566	110337585	chr4:110337566-110337585	0	GAGCATCCACAGACAAGTTT	3	2	0	AD1	1.0	.
chr4	110341660	110341681	chr4:110341660-110341681	0	TAACATGCTTTATGACAATTCC	2	3	2	ACC1	1.0	.
chr4	110343033	110343053	chr4:110343033-110343053	0	GTGCTTTTTCCAAGCTTGCCC	1	2	1	AD1	2.0	.
chr4	110346924	110346950	chr4:110346924-110346950	0	TGGAAAGTCCCTCCAGAGAGCAAGCTG	1	3	7	ACC1	1.0	.
chr4	110347055	110347085	chr4:110347055-110347085	0	GAATTTCTTTTAGTTGTTGAAGGGCAAGTCC	1	2	11	AA1	1.0	.
chr4	110350669	110350699	chr4:110350669-110350699	0	TGGCATCCTTCTCTGCTCAGAGAACATGCTG	1	3	11	ACC2	1.0	.
chr4	110353436	110353464	chr4:110353436-110353464	0	GGACATGGCTTTTCTTGGAGAATATGTTC	1	2	9	AD2	1.0	.
chr4	110353737	110353769	chr4:110353737-110353769	0	CGACTAGTTCTTAAGGATCTCACAGACTCTTCT	1	3	13	ABC2	1.0	.
chr4	110355643	110355671	chr4:110355643-110355671	0	ATACTTGCTTAGCTGCCACATACTTGCTC	1	2	9	DD2	1.0	.
chr4	110357284	110357308	chr4:110357284-110357308	0	GACCTTGTCTCCACAAAAAATGTTT	1	2	5	AD2	1.0	.
chr4	110358191	110358222	chr4:110358191-110358222	0	GAGCAAGTTCTCAATTAAAAATGCAGATGCCC	2	2	12	AD1	2.0	.
chr4	110358453	110358472	chr4:110358453-110358472	0	GAAGATGTTTGTACTTGTCC	3	2	0	AD2	-	.
chr4	110358780	110358806	chr4:110358780-110358806	0	GGACTTATCTATTGAATAAACTTGCTT	1	1	7	A2	1.0	.
chr4	110359682	110359706	chr4:110359682-110359706	0	AAGCATGTCTGGGTGGAGGATGCTA	1	2	5	AC1	1.0	.
chr4	110364173	110364198	chr4:110364173-110364198	0	AAAATTGTTCTCTAAGGAGTTTGCTC	1	2	6	AA2	1.0	.
chr4	110371816	110371844	chr4:110371816-110371844	0	AGACTCCCCTTCAGTTCACAAGCTTGCTT	1	2	9	AB1	-	.
chr4	110372145	110372168	chr4:110372145-110372168	0	TAACTTTCCCAAGGTAACATGCCT	1	3	4	ACC2	-	.
chr4	110378495	110378526	chr4:110378495-110378526	0	AGGCTTGCCCAGTGAGATATCAAAACTTAGTG	1	3	12	ACD2	-	.
chr4	110378838	110378862	chr4:110378838-110378862	0	AGACAAGCCCTCTTAAAATATGACC	2	2	5	AD1	-	.
chr4	110379299	110379331	chr4:110379299-110379331	0	AGGAATGCCTGTTCCCCTAGGCTCAACTTGCTC	1	2	13	AC2	-	.
chr4	110379395	110379419	chr4:110379395-110379419	0	GAGCTGGTCTGATCTGAGCATCCTT	1	2	5	AB2	-	.
chr4	110382264	110382287	chr4:110382264-110382287	0	CACCCAGTTTCATAAAGCAAGTTC	1	3	4	BCD1	-	.
chr4	110383579	110383611	chr4:110383579-110383611	0	AAACAAATTTACAAGAAAGAAACAAACAACCCC	1	2	13	AA2	-	.
chr4	110385475	110385494	chr4:110385475-110385494	0	GAACTTGTACAGACATCTTT	3	2	0	AD2	1.0	.
chr4	110390670	110390698	chr4:110390670-110390698	0	GAACTTCTTCCTTTAGCTCAGAGAAGTTT	1	2	9	AA2	-	.
chr4	110391752	110391782	chr4:110391752-110391782	0	AGGCATATTGGAAAGATTTTAGGACAAGCCA	1	3	11	ACC2	-	.
chr4	110393687	110393718	chr4:110393687-110393718	0	GAAACAGTCTAGGTTGGTTCTCAGGCTTGTTA	1	3	12	ABC1	1.0	dELS
chr4	110397544	110397564	chr4:110397544-110397564	0	TAGCATGTTTTGGACAAGGCC	2	2	1	CD	-	.
chr4	110397955	110397981	chr4:110397955-110397981	0	GAACTTGTCTGTAGCGTAAGTATTTCC	2	2	7	AA1	1.0	.
chr4	110398636	110398657	chr4:110398636-110398657	0	CAACATGCTGGAAGACATTTTT	2	3	2	ACC1	1.0	.
chr4	110399443	110399469	chr4:110399443-110399469	0	CGAGTAGCTAGGATTACAGGCATGCTC	1	3	7	ACC1	-	.
chr4	110399509	110399537	chr4:110399509-110399537	0	GGGTTTCTCCATGTCGGTCAGGCTAGTCT	1	2	9	AA1	1.0	.
chr4	110400849	110400878	chr4:110400849-110400878	0	AGACATGTATTATTGGGGGAAAACATATTT	1	2	10	AD2	1.0	.
chr4	110403109	110403137	chr4:110403109-110403137	0	AGGCATGCGCTATTATGCCCAGCTAGTTT	1	2	9	CD	2.0	.
chr4	110403615	110403635	chr4:110403615-110403635	0	AGACAAGTCTTAGAACAGCTT	1	2	1	AB1	-	.
chr4	110405291	110405314	chr4:110405291-110405314	0	GAACTACATCAGGCAAACTTGTCT	1	2	4	AD1	-	.
chr4	110406692	110406724	chr4:110406692-110406724	0	GGGGTTGTTTGTTTTTTTCTTGTAAATTTGTTT	1	2	13	AA2	1.0	.
chr4	110410969	110410992	chr4:110410969-110410992	0	TGCTTTGTTTACCTAAGCAAGCCT	1	3	4	ACD1	-	dELS
chr4	110411542	110411563	chr4:110411542-110411563	0	TGGCTTGCTTTCTAACAAGCTC	2	2	2	CC	2.0	.
chr4	110411750	110411771	chr4:110411750-110411771	0	GGTTTAGTCCTGGGACAAGCTG	1	3	2	ACD1	1.0	dELS
chr4	110416596	110416616	chr4:110416596-110416616	0	CGGCATGCTGGAAACAAGCCT	3	2	1	CC	1.0	.
chr4	110424275	110424294	chr4:110424275-110424294	0	TAGCTAGTTCTAACAATCCC	3	3	0	ACC1	-	dELS
chr4	110432217	110432237	chr4:110432217-110432237	0	AAAAAACTCCTGAGCTAGCTC	1	2	1	AA1	-	.
chr4	110432734	110432758	chr4:110432734-110432758	0	AAATATGTTTGATATGATCATGTTC	1	2	5	AD2	-	.
chr4	110433650	110433670	chr4:110433650-110433670	0	GGACATTTCTTGAACTTATTT	1	2	1	AA2	-	.
chr4	110433889	110433908	chr4:110433889-110433908	0	GAACATGCACAGGTTTGTTT	3	2	0	AD2	1.0	.
chr4	110436255	110436276	chr4:110436255-110436276	0	GAAGTAGTTATTGGACATGTTC	1	2	2	AC1	1.0	.
chr4	110441383	110441411	chr4:110441383-110441411	0	AAATATGTCCATACAACTGAAGATAGTCC	1	2	9	AA2	-	.
chr4	110444128	110444147	chr4:110444128-110444147	0	AGGCTTCCCTAGCCATGCTT	3	2	0	AD2	-	.
chr4	110444506	110444534	chr4:110444506-110444534	0	AGACATGTTAATGGGGCTTTCACATGCTC	1	3	9	CCD2	-	.
chr4	110445158	110445186	chr4:110445158-110445186	0	AAAAAAGCTTATTGGCACTGGGCGTGTCT	1	2	9	AB2	-	.
chr4	110448452	110448481	chr4:110448452-110448481	0	GGAAGTGTTCTGAGTATTTTAAGCATGTTA	1	3	10	ABC1	1.0	.
chr4	110448882	110448901	chr4:110448882-110448901	0	CATGTTGCCCAGGCTAGTCT	2	3	0	ACD1	1.0	.
chr4	110449815	110449835	chr4:110449815-110449835	0	TAGCTTCTCTTCAACTTGTTC	1	3	1	ACC2	-	.
chr4	110451978	110451999	chr4:110451978-110451999	0	AAGCAAGTCACAAGGCCAGCCA	1	3	2	BCC2	2.0	.
chr4	110453677	110453704	chr4:110453677-110453704	0	AAGCTATTTCTTGGGGCAAAGTTAGCTT	1	2	8	AA2	1.0	.
chr4	110455541	110455567	chr4:110455541-110455567	0	TGAGAAGTTGGGGTCCAGAACATGTTT	1	3	7	ACC1	-	.
chr4	110457436	110457464	chr4:110457436-110457464	0	AAACATGCCCAAGGATTATGAGATTATTT	2	2	9	AA1	2.0	.
chr4	110459016	110459042	chr4:110459016-110459042	0	GAACTTGGCTAGATAAGAGACAATTCC	1	2	7	AD2	-	.
chr4	110460784	110460806	chr4:110460784-110460806	0	AGACTAGCCTGGCCAACATGGTG	1	3	3	CCD1	-	.
chr4	110461713	110461732	chr4:110461713-110461732	0	AAGCAAGCATAAGATAGTCT	2	2	0	AD2	1.0	.
chr4	110464130	110464162	chr4:110464130-110464162	0	AAACAGGTTTCACCATGTTAGCAAGGCTGGTCT	1	2	13	BB2	-	.
chr4	110469886	110469912	chr4:110469886-110469912	0	GGATATCTTTTGGAGGGGGGCATGTTT	2	2	7	AA1	-	.
chr4	110472496	110472526	chr4:110472496-110472526	0	GCACATGTTATGGTATGGCTATGGCTTGTTT	1	3	11	CCD1	-	.
chr4	110472687	110472716	chr4:110472687-110472716	0	GAATTAGTTCTTGTGGGAATGAATTAGCTC	1	2	10	AA2	2.0	.
chr4	110474031	110474060	chr4:110474031-110474060	0	GGGCAAGTTTAAGAGATTTCATATATGTTT	2	2	10	AD1	1.0	.
chr4	110476514	110476534	chr4:110476514-110476534	0	GGACTTGCCGTGGGCTTGACC	1	2	1	CD	1.0	pELS
chr4	110481982	110482004	chr4:110481982-110482004	0	AAATTAGTTTGTAGGGGAAGTTT	1	2	3	AA2	-	.
chr4	110484619	110484641	chr4:110484619-110484641	0	ACGCTAGTTTAGGAAGGTAGTTT	1	2	3	AD2	-	dELS
chr4	110485464	110485494	chr4:110485464-110485494	0	GAGCATATTTCTTAAGCACGGGGGCATTCTC	1	2	11	AA2	1.0	.
chr4	110486506	110486535	chr4:110486506-110486535	0	GAACATGTTTCCCTGAACCTCCACTTGCCT	1	2	10	CD	-	dELS
chr4	110491397	110491426	chr4:110491397-110491426	0	AAACATGTGCTGTAAGTCAAAAGCTAGCTC	1	1	10	D2	-	.
chr4	110497675	110497695	chr4:110497675-110497695	0	GAACATGTTTTGAACCAGCAT	2	2	1	BD1	-	.
chr4	110498284	110498304	chr4:110498284-110498304	0	GGGGATCCTTTAAGCATGCTC	2	2	1	AA1	-	.
chr4	110498549	110498568	chr4:110498549-110498568	0	GGACATTCCTGGGCAAACCT	1	2	0	AA2	-	.
chr4	110498886	110498905	chr4:110498886-110498905	0	AGAGTAGCCTGGACATCTCT	1	2	0	AA2	-	.
chr4	110503262	110503284	chr4:110503262-110503284	0	GAGTTAGTTTGGGGAGCCAGTTT	1	2	3	AB2	1.0	.
chr4	110504062	110504081	chr4:110504062-110504081	0	GAGCAAGCTCAGGCTTTATG	2	3	0	ACD2	-	.
chr4	110505890	110505917	chr4:110505890-110505917	0	AAAATTTTTTATAAAGTCAGACATGCTT	2	2	8	AA1	-	.
chr4	110507555	110507582	chr4:110507555-110507582	0	GGGAATGGCTGTGGCTCAGAGCAAGCTT	2	2	8	AD1	-	.
chr4	110512794	110512813	chr4:110512794-110512813	0	AAACTTGCTTAAACTTATAT	3	2	0	AD4	1.0	.
chr4	110515053	110515081	chr4:110515053-110515081	0	AGACTATTTCTCTTTCATTAAGAAAGCCC	1	2	9	AA2	-	dELS,CTCF-bound
chr4	110519530	110519558	chr4:110519530-110519558	0	AAAGAAGCTTAAATCTAAAAGACTTGTAC	1	2	9	AD3	-	.
chr4	110520732	110520757	chr4:110520732-110520757	0	GAACTTCCCTATCCCTAGACAGGTTC	1	2	6	AB2	-	.
chr4	110520961	110520986	chr4:110520961-110520986	0	GGGCTTGTTTCCTAAAGAAATTGACT	1	2	6	AD1	1.0	.
chr4	110523842	110523868	chr4:110523842-110523868	0	TGACATGTTGGTAGCTTGAAAATGCTC	1	3	7	ACC2	-	.
chr4	110524244	110524270	chr4:110524244-110524270	0	GGGGATGCTTCCGAGCAGGGCTGGCCT	2	2	7	AB3	-	.
chr4	110524910	110524940	chr4:110524910-110524940	0	CAACATGCCCAGCTAATGTGTAAAAAAGTTT	1	2	11	AC2	1.0	.
chr4	110524951	110524970	chr4:110524951-110524970	0	AAGGTTGTTCAGGCTGGTCT	3	2	0	AB3	2.0	.
chr4	110525762	110525787	chr4:110525762-110525787	0	AAATATGTCTCTTGTCAAACAAGCTT	2	1	6	A1	1.0	.
chr4	110530602	110530633	chr4:110530602-110530633	0	AGAGAAGCACTGAAAACTCCTGAAACATGCTT	2	2	12	AD1	-	.
chr4	110538623	110538652	chr4:110538623-110538652	0	GGACTTTTTCTTTATGTTTAGAACTTGGCT	1	2	10	AD2	-	.
chr4	110539602	110539622	chr4:110539602-110539622	0	AGGCTGGTCTCAAACTGGTCT	1	2	1	BB2	1.0	.
chr4	110541096	110541119	chr4:110541096-110541119	0	TAGCTTCCTTTCAACAACTTGTCC	1	3	4	ACC2	-	dELS
chr4	110542389	110542417	chr4:110542389-110542417	0	GGACTACCCCTGAAGGCATGGACTTCTCT	1	2	9	AA2	1.0	.
chr4	110542479	110542508	chr4:110542479-110542508	0	TGACAAGCTTCTGCCAGTAAAAACTATCCA	1	3	10	ACC1	-	.
chr4	110543013	110543043	chr4:110543013-110543043	0	AGACATTTTCTTCAGCAGATCGTGCAAGTCT	1	2	11	AD2	1.0	.
chr4	110544830	110544849	chr4:110544830-110544849	0	AGACTTGCTCACATTTGCTC	2	2	0	AD1	-	.
chr4	110548284	110548315	chr4:110548284-110548315	0	TAGCATGTTTGAAGATGATAAAGAGCTATATC	1	3	12	ACD2	1.0	.
chr4	110549455	110549483	chr4:110549455-110549483	0	ACATTTGTTTTTTGTTTTAAGACTTGTTG	1	3	9	ACD1	2.0	.
chr4	110551501	110551532	chr4:110551501-110551532	0	CAGCAAGTCCAGGCTGCAGTACGAGCTTCCTT	1	2	12	AC2	-	.
chr4	110556354	110556386	chr4:110556354-110556386	0	AAACATATTATAAATATGGTTTATAACTTGCTT	1	3	13	ACC2	-	.
chr4	110558053	110558079	chr4:110558053-110558079	0	AAACTCTTTTGTTACCCAGACTAGCCT	1	2	7	AB1	1.0	.
chr4	110561133	110561157	chr4:110561133-110561157	0	GGGCATGCTAGCGACTGACATGCTG	1	3	5	CCC	1.0	.
chr4	110563324	110563346	chr4:110563324-110563346	0	CAACTTGCCTACAAGACATTCTA	1	3	3	ACC1	-	.
chr4	110563708	110563737	chr4:110563708-110563737	0	AAGCAAGGTCATGTAGCAAAAAGCAAGGCC	1	2	10	DD2	1.0	.
chr4	110564092	110564120	chr4:110564092-110564120	0	AGACTTTCCTTTTTTTTTCAAGCATTTTT	1	2	9	AA2	-	.
chr4	110565002	110565034	chr4:110565002-110565034	0	GAGGTTGTCTGTTACTGCAGCATAATCTAGCCT	1	2	13	AD2	1.0	.
chr4	110565604	110565632	chr4:110565604-110565632	0	AGGCATGTGCCACCACCCCAGGCTAATTT	1	2	9	AD2	-	.
chr4	110566956	110566982	chr4:110566956-110566982	0	AGTCAAGTTGACATATGAAACTAGTCA	1	3	7	CCD1	-	.
chr4	110568575	110568604	chr4:110568575-110568604	0	AAGCTTTTTTTTGAGGTGATAAAAATGTTC	1	2	10	AA2	-	.
chr4	110571562	110571592	chr4:110571562-110571592	0	ATGCATGTTCATGTGTTCTGAGGACAAATTC	1	2	11	AD3	-	.
chr4	110571872	110571891	chr4:110571872-110571891	0	GGGATTGCTCAGCCTAGTCC	2	2	0	AD2	-	.
chr4	110572308	110572337	chr4:110572308-110572337	0	TGACATACCACTCCCCAACAGAACTTGCCT	1	3	10	ACC2	1.0	.
chr4	110572492	110572521	chr4:110572492-110572521	0	AAAAAAGTCCTTCCCTGGGAAAGCAAATTC	1	2	10	AA2	-	.
chr4	110575521	110575543	chr4:110575521-110575543	0	AGGTATGTCTTCCAATCTAGTTT	1	2	3	AD2	1.0	.
chr4	110578536	110578568	chr4:110578536-110578568	0	GGGGTTGTTTGTTTTTCTCTTGTAAATTTGTTT	1	2	13	AA2	-	.
chr4	110578997	110579019	chr4:110578997-110579019	0	AGGGATGCCTCTAAAACTTGTAT	1	2	3	AD3	1.0	.
chr4	110579379	110579410	chr4:110579379-110579410	0	TGTCAAGTTTTAGTCCAAAATGAAACTTGTTG	1	3	12	CCD1	1.0	.
chr4	110585551	110585570	chr4:110585551-110585570	1	AGGCATGTGCCAACATGCCC	4	2	0	CD	-	.
chr4	110586496	110586516	chr4:110586496-110586516	0	CTGCTTGCTCTAAGCAAGCTC	1	2	1	CD	-	DNase-H3K4me3,CTCF-bound
chr4	110588192	110588219	chr4:110588192-110588219	0	AGGGTTGTTCTTGGCCTGGGACTTGGTC	1	2	8	AD3	-	.
chr4	110593829	110593848	chr4:110593829-110593848	0	AGACAAGCCTGAGCAATGTA	2	3	0	ACD2	-	.
chr4	110594451	110594473	chr4:110594451-110594473	0	GGAGAAGCCTTGAAAAAAAGTCT	1	2	3	AA2	2.0	.
chr4	110597244	110597269	chr4:110597244-110597269	0	TAGCAATTTTCAAGGCCAACAAGTCT	1	3	6	ACC2	-	.
chr4	110599578	110599598	chr4:110599578-110599598	0	TGAAAAGTTTGAGGCAAGCTT	1	2	1	AC3	-	.
chr4	110602513	110602545	chr4:110602513-110602545	0	AGGCAAGTCACGCTATTTAGTTATAGTTTGTTT	1	3	13	ACC2	1.0	.
chr4	110602593	110602615	chr4:110602593-110602615	0	AAACAAGTCATTCAAGCAATTTA	1	3	3	ACC1	-	.
chr4	110604492	110604514	chr4:110604492-110604514	0	AAAATAGCTCAAAGGGCAAGCTG	1	2	3	AC2	2.0	.
chr4	110607678	110607702	chr4:110607678-110607702	0	AAACTAGATTTTTTAAAACTTCTTT	1	2	5	AD2	-	.
chr4	110608305	110608325	chr4:110608305-110608325	0	AAAGATGTTTCAACCAAGTTC	1	2	1	AD2	-	.
chr4	110608735	110608761	chr4:110608735-110608761	0	AGACAAGCTATACAATATTGCATGCTT	1	3	7	CCD2	1.0	.
chr4	110609236	110609261	chr4:110609236-110609261	0	AAACTTGTTTCCAGTCACCCAAGCCC	1	2	6	DD1	-	dELS
chr4	110610199	110610225	chr4:110610199-110610225	0	AGGCATGCATTTAAATAAAACTATTTT	1	2	7	AD2	-	.
chr4	110621833	110621861	chr4:110621833-110621861	0	AAAAATGCCTCTTCGCGAAGGGCATTTCT	1	2	9	AA2	1.0	.
chr4	110626898	110626917	chr4:110626898-110626917	0	TGCCCTGCCCAAGCTAGCTC	2	3	0	BCD1	1.0	dELS
chr4	110631598	110631623	chr4:110631598-110631623	0	GAACAAGTTTCAATTCAGGAAAGGCC	1	2	6	AD1	2.0	.
chr4	110631765	110631794	chr4:110631765-110631794	0	AGGCAGGTTCGCGTCGACAGGGGCAAACCT	1	2	10	AB2	1.0	dELS,CTCF-bound
chr4	110635042	110635066	chr4:110635042-110635066	0	AAACTTGCCCTATCAAGACAAGTCT	2	0	5	0	-	pELS
chr4	110635135	110635160	chr4:110635135-110635160	0	AGACTTTTCCTGATGGGAGGTAGTTC	1	2	6	AA2	-	pELS
chr4	110635297	110635325	chr4:110635297-110635325	0	AGGCAAGCCCTAAGAAATAAAACAATTTG	1	2	9	AC3	1.0	pELS
chr4	110638650	110638677	chr4:110638650-110638677	0	AAAAAAGCTTGGCGCTTAAAACTAACCC	1	2	8	AA2	-	pELS
chr4	110638715	110638735	chr4:110638715-110638735	0	GGGGCTGTCTGGAACATGTTA	2	3	1	ABC1	-	pELS
chr4	110640079	110640103	chr4:110640079-110640103	0	GTACTAGCTCCTTTAGGGCTAGATC	1	2	5	DD3	-	.
chr4	110641435	110641461	chr4:110641435-110641461	0	CCGCAAGTCGCCAGGCCAAGCTTGCTT	1	3	7	CCD1	-	pELS
chr4	110645700	110645722	chr4:110645700-110645722	0	GGGCATGTTTTCCAGAGTTCTCC	2	2	3	AA1	1.0	.
chr4	110648167	110648189	chr4:110648167-110648189	0	AGGCATGTTTATGAGAGTTACTC	2	2	3	AA1	-	.
chr4	110653686	110653708	chr4:110653686-110653708	0	GAACAAGTATAAATGACAAGTTC	1	2	3	CD	-	.
chr4	110653968	110653989	chr4:110653968-110653989	0	TGGAAAGTTAAGGGACTTGTTC	1	3	2	ACC1	1.0	.
chr4	110657053	110657075	chr4:110657053-110657075	0	AATCTTGTTTGAGGGAAAAGTCT	1	2	3	AD2	-	.
chr4	110657823	110657843	chr4:110657823-110657843	0	AGGCTGGCCTCAAACTATCCT	1	2	1	AB2	1.0	.
chr4	110658717	110658736	chr4:110658717-110658736	0	TGGCATATTGGGGCTTGTTT	3	3	0	ACC2	1.0	.
chr4	110661301	110661332	chr4:110661301-110661332	0	AAACAAGGCTTTTGAGTCTGATAGACTTGACT	1	2	12	DD2	2.0	.
chr4	110662281	110662312	chr4:110662281-110662312	0	GGAGTTGCTCATGTGTGTTGAGGAGGAAGTCT	1	2	12	AA2	-	.
chr4	110668776	110668798	chr4:110668776-110668798	0	AAACATGCTCTAAAAACATAACT	1	2	3	AD4	-	.
chr4	110669654	110669685	chr4:110669654-110669685	0	AGATATTCTTCTTAGTGCTCAAGGACAAGTCT	2	2	12	AA1	1.0	.
chr4	110672260	110672285	chr4:110672260-110672285	0	TCAAAAGCTCATTAAAGGACTTGCTC	1	3	6	ACD1	1.0	.
chr4	110672823	110672850	chr4:110672823-110672850	0	GAATTTGTTTCTTGTTTGAAATAAGTCT	1	2	8	AA2	1.0	.
chr4	110675673	110675697	chr4:110675673-110675697	0	AAATATGTTTCTGGATGACTTGTTT	1	2	5	AC2	-	.
chr4	110676408	110676435	chr4:110676408-110676435	0	AAGCAATTTCTGAGCTTGTGGCTTGCCC	1	2	8	AC2	-	.
chr4	110684334	110684362	chr4:110684334-110684362	0	AAACCTTTTTAATAAAGAGGGACTTGCCT	1	2	9	AB1	-	.
chr4	110686931	110686961	chr4:110686931-110686961	0	GGATTTGTCCCCCATTGTGTAGAAAATGCTT	1	2	11	AA2	-	.
chr4	110688299	110688328	chr4:110688299-110688328	0	GGGGTTGTTTTTTTTCTTGTAAATTTGTTT	1	2	10	AA2	-	.
chr4	110688659	110688682	chr4:110688659-110688682	0	CAGCTTTCTCCATAAGGCTAGCCA	1	3	4	ACC2	-	.
chr4	110693210	110693233	chr4:110693210-110693233	0	TGCTTTGTTTACCTAAGCAAGCCT	1	3	4	ACD1	-	.
chr4	110693934	110693958	chr4:110693934-110693958	0	AAGCAAGTTTGCTTTAAAAAACCTT	1	2	5	AA1	-	.
chr4	110708403	110708424	chr4:110708403-110708424	0	ACACTTGTTTAAGGACAGGCCC	1	2	2	BD3	-	.
chr4	110710300	110710321	chr4:110710300-110710321	0	GGACTAGTCTCTAAAGTTGTTA	1	2	2	AC1	1.0	dELS
chr4	110724915	110724935	chr4:110724915-110724935	0	AAACTACCTTGGAACAGGTCT	1	2	1	AB2	1.0	.
chr4	110725479	110725498	chr4:110725479-110725498	0	CAGCTTGCTCAAGCAAGTTC	4	1	0	C1	1.0	.
chr4	110726996	110727023	chr4:110726996-110727023	0	TAGCAAGTTGTACAAAGAACACAAGCCT	1	3	8	CCD2	-	.
chr4	110728746	110728772	chr4:110728746-110728772	0	GAACAAATATTGGGAAAAAGCTAGCTT	1	2	7	AD1	-	.
chr4	110729927	110729949	chr4:110729927-110729949	0	TAACTTATTTTAGAGGCTAGTTT	1	2	3	AC1	-	.
chr4	110733861	110733892	chr4:110733861-110733892	0	GGGCATGTTCAGCTGGCTTCCGGGGTTTGCTC	1	1	12	A2	1.0	.
chr4	110734992	110735024	chr4:110734992-110735024	0	AAACTTCTTTTTAGGTTATCATAAGAATTGTTT	1	2	13	AA2	1.0	.
chr4	110740079	110740105	chr4:110740079-110740105	0	AGGCTTTTTCTGTGTCAGGACATTTTC	1	2	7	AA2	1.0	.
chr4	110742352	110742384	chr4:110742352-110742384	0	TATATAGTTCTGACCACATCTGAAAACTTGTCT	1	3	13	ACD1	-	.
chr4	110744915	110744946	chr4:110744915-110744946	0	AGACATGTTATTAATTAGGTGAGGGCATATTA	1	3	12	ACC1	-	.
chr4	110749668	110749696	chr4:110749668-110749696	0	GGAATAATTCAAGCTGAAAGAACAAGCTT	1	2	9	AA1	1.0	.
chr4	110750688	110750710	chr4:110750688-110750710	0	AGGCAAGTCTGTAGGACTAAGTG	1	3	3	ACD2	-	.
chr4	110751388	110751407	chr4:110751388-110751407	0	AGACATTTCCGTGCTTGCCT	3	2	0	AD2	-	dELS
chr4	110752012	110752035	chr4:110752012-110752035	0	AAAGATGTTTTGGGGAAAAAGTCC	1	2	4	AA2	-	.
chr4	110754226	110754248	chr4:110754226-110754248	0	AAGCATGTTAGCAAAAAATGCTA	1	3	3	ACC2	2.0	.
chr4	110755085	110755116	chr4:110755085-110755116	0	AAACAAATCTATTTATTGCCCAAAACATATTT	1	2	12	AA2	-	.
chr4	110755262	110755288	chr4:110755262-110755288	0	AAACATTTCTTATAGTAGGTCTTGTTT	1	2	7	AD2	-	.
chr4	110761140	110761163	chr4:110761140-110761163	0	GGACTTGCTTTATGAAACTGGGTG	1	3	4	BCD2	-	.
chr4	110763154	110763177	chr4:110763154-110763177	0	TGCTTTGTTTACCTAAGCAAGCCT	1	3	4	ACD1	-	.
chr4	110763867	110763895	chr4:110763867-110763895	0	AAGTTTGTTTATTCAAATGGAGCTTGTTG	1	2	9	AC2	1.0	.
chr4	110766260	110766284	chr4:110766260-110766284	0	GAACAAGCTTTTCTCGAAACAGTTC	1	2	5	AB1	1.0	.
chr4	110768116	110768148	chr4:110768116-110768148	0	GGGCAAGTTATTTAACCTCGCTAAGGCTTGCTT	1	1	13	C2	-	.
chr4	110770991	110771021	chr4:110770991-110771021	0	GGACTTGTCACTTGGTAGTAGATACTTGTTT	1	2	11	CD	-	.
chr4	110771161	110771182	chr4:110771161-110771182	0	AGGCTTGACTCAGAGCTTCTCC	1	2	2	AD2	-	.
chr4	110771382	110771407	chr4:110771382-110771407	0	AGACATGCCCCCAACCAGTCTTACCT	2	2	6	AD1	2.0	.
chr4	110777174	110777194	chr4:110777174-110777194	0	AAACTAATCTGAAACAATTTT	1	2	1	AA2	1.0	.
chr4	110777262	110777291	chr4:110777262-110777291	0	GGAAATGTATATAAACAGATAAACAAGTTT	2	2	10	AD1	-	.
chr4	110787683	110787712	chr4:110787683-110787712	0	AAACTTTTCTCTGTCAAATGAGAATTGCTT	1	2	10	AA2	-	.
chr4	110788736	110788761	chr4:110788736-110788761	0	GAAAAAGTTTAGGCAAAGACTTCCCT	1	2	6	AA2	-	.
chr4	110791662	110791687	chr4:110791662-110791687	0	GAGCTTGCCTTAATCTGATCTATTCC	1	2	6	AD1	1.0	.
chr4	110791839	110791858	chr4:110791839-110791858	0	AAACAAATTCGGGCTTTCCT	1	2	0	AA2	-	.
chr4	110792882	110792902	chr4:110792882-110792902	0	ATACTACTCCAGGGCTAGCTT	1	2	1	AD1	-	.
chr4	110796737	110796757	chr4:110796737-110796757	0	GAACATGTCGAAGACAGGTTC	2	2	1	BC2	1.0	.
chr4	110797991	110798019	chr4:110797991-110798019	0	TGACCAGCTTTGTGACTTTGGACATGTTA	1	3	9	BCC1	-	.
chr4	110798726	110798748	chr4:110798726-110798748	0	AAGTATGTTAACAAGACTAGTTG	1	3	3	ACC1	1.0	.
chr4	110800119	110800146	chr4:110800119-110800146	0	AAGCAAGACTGGTGGAGAAAGGATGCTC	1	2	8	AD2	1.0	.
chr4	110807421	110807448	chr4:110807421-110807448	0	GAGCTTTTCCAGCCTTTAAGACAAACTC	1	2	8	AA2	-	.
chr4	110810135	110810165	chr4:110810135-110810165	0	AAACTAGTTCAACCATTGTGGAAGCTGGTGT	1	2	11	BD4	-	.
chr4	110810975	110810996	chr4:110810975-110810996	0	AGGGAAGCTTATAGGCCAGTCC	1	2	2	AB2	-	.
chr4	110816576	110816608	chr4:110816576-110816608	0	TGACATGTTTCTCCACCCATGAAAAGCTGGTTG	1	3	13	BCC1	-	.
chr4	110817769	110817790	chr4:110817769-110817790	0	TGACATGCTCAGAGAAATGTTA	1	3	2	ACC2	-	.
chr4	110820818	110820847	chr4:110820818-110820847	0	AGGCTTCCCTCTTGAAGGAAAGGCATCTTT	1	2	10	AA2	-	.
chr4	110821480	110821502	chr4:110821480-110821502	0	GGACTGGTTCAGAAGAGAAGCTT	1	2	3	AB2	-	DNase-H3K4me3,CTCF-bound
chr4	110821789	110821813	chr4:110821789-110821813	0	CAGCTTGTCTGAATCAGGCAACACT	1	3	5	ACD2	2.0	.
chr4	110823416	110823435	chr4:110823416-110823435	1	AGAGAGGCTTGGGCATGCTC	3	2	0	AB1	-	.
chr4	110826316	110826337	chr4:110826316-110826337	0	TAAAATGTTTTAAAACTAGTTA	2	3	2	ACC1	2.0	.
chr4	110826881	110826905	chr4:110826881-110826905	0	AAGTGTGTTCATAATAAACAAGTTT	1	2	5	AB4	-	.
chr4	110830841	110830864	chr4:110830841-110830864	0	AAACATCTTCTCTTAAACTTGTTC	1	1	4	A2	-	.
chr4	110834284	110834307	chr4:110834284-110834307	0	AGACAATTCTGAAGGAGGAAGTTT	1	2	4	AA2	2.0	.
chr4	110840298	110840317	chr4:110840298-110840317	0	AAGCCAGTTCAAGCATTTTC	4	2	0	AB3	-	dELS
chr4	110840949	110840977	chr4:110840949-110840977	0	AGACTTTCTTCTAAATGATGAGCCAGTTC	1	2	9	AB2	-	.
chr4	110841824	110841845	chr4:110841824-110841845	0	GAGTAAGCCCTGGAAGTTGCTT	1	2	2	AA2	-	dELS
chr4	110850149	110850181	chr4:110850149-110850181	0	GAACTTTTTCTAAGCTAAAATAAGGGCAAGTAT	1	2	13	AD2	-	.
chr4	110850844	110850872	chr4:110850844-110850872	0	TAGCAAGTCTAAATCAGTAGAACAACATC	1	3	9	ACD2	-	.
chr4	110853322	110853350	chr4:110853322-110853350	0	AGACATATTTCCTGCAGGGAGAGTTGTTT	1	2	9	AA2	-	.
chr4	110854276	110854306	chr4:110854276-110854306	0	AAACATTTTTTTTTCTGAACTAAAGTAGCCC	1	2	11	AA2	-	.
chr4	110854708	110854739	chr4:110854708-110854739	0	AAATTAGCTGTACATTCCAAAGAAGCATGTTC	1	2	12	AC1	-	.
chr4	110854942	110854964	chr4:110854942-110854964	0	AATCATGGCCAAAAGGCATGTCT	1	2	3	DD1	-	dELS
chr4	110855208	110855233	chr4:110855208-110855233	0	TAACATGTTTTATTAGGAACCTGTTA	1	3	6	BCC2	-	.
chr4	110859018	110859039	chr4:110859018-110859039	0	AGACATTTCTTTAGATTAGCTT	1	2	2	AA2	-	.
chr4	110860916	110860946	chr4:110860916-110860946	0	GAGCAAGTCACATTCTAGGGGGAAATTGCCT	1	2	11	AC2	2.0	.
chr4	110861775	110861796	chr4:110861775-110861796	0	GGGCAAGTTATGTAACATCTCT	2	3	2	ACC1	-	.
chr4	110866248	110866273	chr4:110866248-110866273	0	TGGCTTTTCAACCCCAGGGCTAGTCC	1	3	6	ACC2	-	.
chr4	110866543	110866562	chr4:110866543-110866562	0	GAACTAGTTCAAACAAGACA	3	2	0	CD	1.0	.
chr4	110867456	110867484	chr4:110867456-110867484	2	GAACTTGCCCTAGGTCACCAGGCAAGTAA	1	2	9	CD	2.0	.
chr4	110867733	110867752	chr4:110867733-110867752	5	AGATAGGCCTAGACATGTCT	3	2	0	AB1	-	dELS
chr4	110868948	110868976	chr4:110868948-110868976	0	AAGGATGTCTTTCATTTGAAAGGAAGCCT	1	2	9	AA2	1.0	.
chr4	110869021	110869048	chr4:110869021-110869048	0	CAACAAGTTCTGCACCAATTGCTTGCTT	1	3	8	CCD2	-	.
chr4	110869801	110869823	chr4:110869801-110869823	0	GATCAAGCTTCAGAAACATACTC	1	2	3	AD3	1.0	dELS,CTCF-bound
chr4	110871639	110871671	chr4:110871639-110871671	0	GGGGTTGTTTGTTTTTTTCTTGTAAATTTGTTT	1	2	13	AA2	-	.
chr4	110876342	110876365	chr4:110876342-110876365	0	TGCTTTGTTTACCTAAGCAAGCCT	1	3	4	ACD1	1.0	.
chr4	110877740	110877761	chr4:110877740-110877761	0	TAGCAAGTTCATTGGCAACTTT	1	3	2	ACC1	-	.
chr4	110877833	110877853	chr4:110877833-110877853	0	AAAATAGCTTTGAAAAAGCTT	1	2	1	AA2	-	pELS
chr4	110878239	110878258	chr4:110878239-110878258	0	AGGCTAGCCTGGGATTATTC	1	2	0	AA1	-	pELS,CTCF-bound
chr4	110882322	110882350	chr4:110882322-110882350	0	AGGCATACACCACCACACTGAGCAAGTTT	2	2	9	AD1	-	.
chr4	110885874	110885899	chr4:110885874-110885899	0	GAACATTCTTTTGAGAAAACCAGTTC	1	2	6	AB2	-	.
chr4	110890360	110890381	chr4:110890360-110890381	0	AGAGATGTCAAGCAACTTGCCC	2	3	2	ACC1	1.0	.
chr4	110891393	110891416	chr4:110891393-110891416	0	AAACTGGTTTCTGTAAGCTAGGCT	1	2	4	BD2	-	.
chr4	110892408	110892436	chr4:110892408-110892436	0	AAACAAATTTACAAGAAAAAAACAACCCC	1	2	9	AA2	-	.
chr4	110898205	110898226	chr4:110898205-110898226	0	AAGGTAGCCTGGAACCTAGCCC	1	2	2	AD2	1.0	.
chr4	110898356	110898382	chr4:110898356-110898382	0	AGAAATGTTCTTAGTAAAAACATCTTT	1	2	7	AA2	-	.
chr4	110898585	110898607	chr4:110898585-110898607	0	TACCTAGCCCTGTGAGCTTGCTT	1	2	3	CD	1.0	.
chr4	110905892	110905917	chr4:110905892-110905917	0	AGATTTGCCTAACTCAAGGCTAGTAC	1	2	6	AD3	1.0	.
chr4	110906584	110906604	chr4:110906584-110906604	0	CAACTTGTTTTGAACTTGGGT	1	3	1	CDD3	-	.
chr4	110907310	110907338	chr4:110907310-110907338	0	GGACATGTCACAAGTATTGGAACTAGACC	1	2	9	CD	-	.
chr4	110908593	110908620	chr4:110908593-110908620	0	GAGGCAGTTTTAAGATTGGGACATGCCA	1	3	8	ABC1	-	.
chr4	110911700	110911726	chr4:110911700-110911726	0	AAACTTGGCCCCTGAATGGACATCTTT	1	2	7	AD2	-	.
chr4	110912621	110912650	chr4:110912621-110912650	0	AAGCTTGCTCTCATTTATAACAACATACCT	1	2	10	AC1	-	.
chr4	110913626	110913656	chr4:110913626-110913656	0	AAACATGCTATCCTAGTGCTTTAGCTTCTCC	1	3	11	ACC1	-	.
chr4	110916028	110916053	chr4:110916028-110916053	0	GCGAATGTCCTAAGGAGGGCATGTTT	1	2	6	AD4	1.0	.
chr4	110918295	110918326	chr4:110918295-110918326	0	GAGCTTGGCTGTAGAAGGAATAGAAATAGTTC	1	2	12	AD2	-	.
chr4	110918770	110918799	chr4:110918770-110918799	0	TGACATGTTCATGCTGTTAGGAGCATAATT	1	3	10	ACD2	-	.
chr4	110920129	110920152	chr4:110920129-110920152	0	GTTCTTGCTTAGAGAGGCTTGTCA	1	3	4	CDD2	1.0	.
chr4	110921364	110921393	chr4:110921364-110921393	0	GAACATGTCTTACAATTTCTATGCTTATTT	2	2	10	AD1	-	.
chr4	110921792	110921811	chr4:110921792-110921811	0	GAACATGGCCAAACAAACCT	3	2	0	AD2	1.0	.
chr4	110921988	110922018	chr4:110921988-110922018	0	AAGAAAGTTTTGTATGGAAAGGAACTTGGTT	1	2	11	AD3	1.0	.
chr4	110922238	110922258	chr4:110922238-110922258	0	AGAAAAGCTCAAAAATAGTTT	1	2	1	AA2	1.0	.
chr4	110923233	110923263	chr4:110923233-110923263	0	AAATTTGTCCTAATGGTAAAAAAACAATTCT	1	2	11	AA2	-	.
chr4	110926035	110926054	chr4:110926035-110926054	0	GAGATTGCCCAGGCTGGTCT	3	2	0	AB3	-	.
chr4	110927241	110927264	chr4:110927241-110927264	0	AAACATGGTAGTCGGGACATGTCA	1	3	4	CCD2	1.0	dELS,CTCF-bound
chr4	110927470	110927491	chr4:110927470-110927491	0	ACACTTGTCCTGGAACTGGCTT	1	2	2	BD3	1.0	.
chr4	110927850	110927870	chr4:110927850-110927870	0	AAACTAGTCTGAGGGATTTCC	2	2	1	AA1	1.0	.
chr4	110928640	110928662	chr4:110928640-110928662	0	CAGCTTGTCTTATCAGCTTTCTC	1	3	3	ACC1	-	.
chr4	110932718	110932747	chr4:110932718-110932747	0	TGGCATTTCTTTCTGATAGATGGCAAGTTC	1	3	10	ACC2	1.0	.
chr4	110932844	110932869	chr4:110932844-110932869	0	AAACTAGATCCATCATAAAGAAGCCC	1	2	6	AD2	-	.
chr4	110933349	110933372	chr4:110933349-110933372	0	AGACTTGTCCTAAGGAGAAAGCCG	1	2	4	AC1	2.0	.
chr4	110939743	110939770	chr4:110939743-110939770	0	GAAAATGTCTTGTTGTAGAAACATGGCT	1	2	8	AD3	1.0	.
chr4	110943852	110943882	chr4:110943852-110943882	0	TGACTAGTCTTTATTACCCATAAGTTTGTTT	1	2	11	AC2	-	.
chr4	110946093	110946112	chr4:110946093-110946112	0	GAGTTTGCTTAAAAATGCTC	1	2	0	AA2	-	.
chr4	110946446	110946469	chr4:110946446-110946469	0	AAACATGTTTTGTTAGATAAATTC	2	2	4	AA1	-	.
chr4	110949936	110949958	chr4:110949936-110949958	0	AAGCATGTCCCTGAAGCTATTTC	2	1	3	A1	1.0	.
chr4	110952341	110952370	chr4:110952341-110952370	0	GAGGTAGTTCAAGGCTGTTGGAAATAGTTT	1	2	10	AA2	-	.
chr4	110956385	110956408	chr4:110956385-110956408	0	AAACTTGCTTATAGAATATAGTTT	1	2	4	AD1	-	.
chr4	110956497	110956528	chr4:110956497-110956528	0	AGAAATGCCTAAAATAGACACAAAAAATGTCT	1	2	12	AA2	-	.
chr4	110956758	110956777	chr4:110956758-110956777	0	AAGCATGTTTAAACTAGCAT	4	1	0	D1	-	.
chr4	110957591	110957616	chr4:110957591-110957616	0	TAGCTAGTTTTAAATTCAAAAAGTCT	1	3	6	ACC2	-	.
chr4	110958305	110958324	chr4:110958305-110958324	0	TGACTTGTTTAAAAATGCCA	3	3	0	ACC2	1.0	.
chr4	110959118	110959139	chr4:110959118-110959139	0	AAGCTTGTTTTGAAGCAAGGTC	1	1	2	D1	-	dELS,CTCF-bound
chr4	110960241	110960268	chr4:110960241-110960268	0	ATAATTGTTTTTCAAAAAAAGCATGTTC	1	2	8	AD4	-	.
chr4	110962391	110962417	chr4:110962391-110962417	0	AAACATATTTCAAAGACAAAAATGTTT	1	2	7	AA2	-	.
chr4	110966269	110966291	chr4:110966269-110966291	0	GTGAATGCCCTAAAAACTAGTTT	1	2	3	AD4	-	.
chr4	110966826	110966849	chr4:110966826-110966849	0	TCACCTGTCTCCCAAAACATGCTC	1	3	4	BCD1	-	.
chr4	110968097	110968116	chr4:110968097-110968116	0	AAATATTTCTAAGCATGTCT	2	2	0	AA1	-	dELS
chr4	110973525	110973544	chr4:110973525-110973544	0	GAATTAGTTTGAATATGCCC	1	2	0	AA2	-	.
chr4	110975192	110975219	chr4:110975192-110975219	0	AAACAAGTTCAAATTTACTAGCAAGTTA	1	2	8	CC	-	.
chr4	110976724	110976743	chr4:110976724-110976743	0	AGAAAAGTCACAACTTGTCC	3	3	0	ACC1	1.0	.
chr4	110979053	110979076	chr4:110979053-110979076	0	GAGCTAGGTTTATAAGAAATGTTT	1	2	4	AD2	-	DNase-H3K4me3
chr4	110979351	110979374	chr4:110979351-110979374	0	AGGCTTGCTTCCTGAGACAACATT	1	2	4	AD4	-	.
chr4	110979657	110979683	chr4:110979657-110979683	0	AAACTTGTTTCCAAAGGGAACATATCT	2	1	7	A1	1.0	.
chr4	110982750	110982777	chr4:110982750-110982777	0	AGAAAAGCCTGAGAAGGTTGGCATGTTG	1	3	8	ACC1	-	.
chr4	110987988	110988011	chr4:110987988-110988011	0	ACACATGCTTTTGGAAACATATTT	1	2	4	AD3	-	.
chr4	110988489	110988512	chr4:110988489-110988512	0	AAACATATCCATGTAAACATTTTT	1	2	4	AA2	-	.
chr4	110988852	110988877	chr4:110988852-110988877	0	AGATTTGTACAAAGAAAAACTAGTTC	1	2	6	AD1	-	dELS
chr4	110992269	110992291	chr4:110992269-110992291	0	AAGATAATTTGTAAAACAAGTCT	1	2	3	AA1	-	.
chr4	110997514	110997533	chr4:110997514-110997533	0	GGGTTAGTTTTGGCAAGTTA	3	3	0	ACC1	-	.
chr4	110999085	110999111	chr4:110999085-110999111	0	AAACAGGTTTATTTTGAAAACATGCCA	1	2	7	BC2	-	.
chr4	111002168	111002192	chr4:111002168-111002192	0	AGGCAAGTCTACTAAAAGCTAAGTA	1	3	5	ACD2	-	.
chr4	111003200	111003224	chr4:111003200-111003224	0	AAACATTTTGCTATGAAGCAAGTTA	1	3	5	ACC2	-	.
chr4	111007376	111007407	chr4:111007376-111007407	0	TACATTGCCTTTGCTCCCTCTAAGGCTAGCCC	1	3	12	ACD1	1.0	.
chr4	111007882	111007906	chr4:111007882-111007906	0	TTAGATGCTCCTTCTGGGCTTGTTC	1	3	5	ACD1	-	.
chr4	111014115	111014144	chr4:111014115-111014144	0	ACACAAATTTTGGAGTAACAAAACTTGTTT	1	2	10	AD1	-	.
chr4	111016673	111016703	chr4:111016673-111016703	0	GGACAAGCTCCATAAAAAAGAGACAATGTTC	2	2	11	AD1	1.0	.
chr4	111019589	111019608	chr4:111019589-111019608	0	AGACTAGCCTGGGCAACCAC	3	2	0	AD4	1.0	.
chr4	111020478	111020509	chr4:111020478-111020509	0	GACCTTGCCCATGGGGCTACCAGGACTTCTCT	1	2	12	AD3	-	.
chr4	111021681	111021704	chr4:111021681-111021704	0	AAGTAAGCTCCCATGAGAAAGTTT	1	2	4	AA2	-	.
chr4	111022103	111022132	chr4:111022103-111022132	0	AAGCTTGCTGCAGTTTAGAGAAAGATGTTT	1	2	10	AC2	-	.
chr4	111022804	111022831	chr4:111022804-111022831	0	GAACTAGTCTGAAGAGAAGAGCTAGTTT	2	0	8	0	-	.
chr4	111024808	111024830	chr4:111024808-111024830	0	GAACTTGTTTTTGAAAAATGCTT	1	1	3	A2	-	.
chr4	111027544	111027565	chr4:111027544-111027565	0	GGGCTAGCCCTGTAATTTGCTG	1	3	2	ACC2	1.0	.
chr4	111027608	111027627	chr4:111027608-111027627	0	AGGCTAGTCATAAAAAGCCT	2	3	0	ACC2	-	dELS
chr4	111027720	111027739	chr4:111027720-111027739	0	GAGGAAGTTCAGGCTAGTTA	2	2	0	AC2	-	dELS
chr4	111029839	111029860	chr4:111029839-111029860	0	GGGTTTATTTCTGGACTTGTTT	1	2	2	AA1	1.0	.
chr4	111033301	111033322	chr4:111033301-111033322	0	AGAGAAGTTGAATAACTTGTCC	1	3	2	ACC1	1.0	.
chr4	111033475	111033502	chr4:111033475-111033502	0	AGGGAGGCCTCGCTGAGGAGGCAAGTTC	1	2	8	AB1	-	.
chr4	111036043	111036075	chr4:111036043-111036075	0	AAACAATTTTTATGTACAAACCAGATCATGTTC	1	2	13	AD2	1.0	.
chr4	111039028	111039047	chr4:111039028-111039047	0	CCTCTAGCCTGAACATGCCC	3	3	0	CDD2	-	dELS
chr4	111042878	111042902	chr4:111042878-111042902	0	AAGGATGCTTTGTTGAAACCAGTCT	1	2	5	AB2	-	.
chr4	111043463	111043482	chr4:111043463-111043482	0	AGACTTTTCAAAACTTGTCA	2	3	0	ACC2	2.0	.
chr4	111046057	111046081	chr4:111046057-111046081	0	AGAAAAGTTTCACCTGGGCTACCTT	1	2	5	AA2	1.0	CTCF-only,CTCF-bound
chr4	111046995	111047026	chr4:111046995-111047026	0	GGGTTAGTCAACCATCAACTCAAGGCAAGTCA	1	3	12	ACC1	-	.
chr4	111047171	111047196	chr4:111047171-111047196	0	AAATATGTTCTGATGGAAGCATGCTC	2	1	6	A1	1.0	.
chr4	111048369	111048401	chr4:111048369-111048401	0	TGGCAAGCCCTGCCACCATAAGCTGACGTGTTC	1	3	13	BCC2	1.0	.
chr4	111050424	111050453	chr4:111050424-111050453	0	GAGCATGCCTACAAAATCTCAAAATAACCC	2	2	10	AA1	-	.
chr4	111051466	111051497	chr4:111051466-111051497	0	GAGAAAGTTGGGAATTTCTTAGAGACTTGTTG	1	3	12	ACC1	-	.
chr4	111051915	111051937	chr4:111051915-111051937	0	GAAAATGTCTCCAGGACATGTCA	1	2	3	AC2	-	.
chr4	111052251	111052273	chr4:111052251-111052273	0	AAGTTTGCTGCAGGGGCAAGCCT	1	2	3	AC1	-	.
chr4	111052730	111052759	chr4:111052730-111052759	0	AAACTAGCTTGCTTTTGATTGTACAGGTTC	1	2	10	BD1	-	.
chr4	111058385	111058407	chr4:111058385-111058407	0	TGGCTAGTCTTAATAACTTTTTT	1	3	3	ACC1	1.0	.
chr4	111058883	111058902	chr4:111058883-111058902	0	AAACAACCTTAAGTTTGTCT	1	2	0	AA2	1.0	.
chr4	111059953	111059985	chr4:111059953-111059985	0	AAACAAATTTACAAGAAAAAAACAAACAACCCC	1	2	13	AA2	2.0	.
chr4	111064069	111064088	chr4:111064069-111064088	0	AAGCACTTCCAAACTAGTTT	3	2	0	AB1	1.0	.
chr4	111071375	111071395	chr4:111071375-111071395	0	ACTCATGTCCAGAACTAGTCA	2	3	1	CDD2	-	.
chr4	111081707	111081729	chr4:111081707-111081729	0	ACACATGCTCTCAAAGCTATCCT	1	2	3	AD3	1.0	.
chr4	111087262	111087281	chr4:111087262-111087281	0	AAACATGTCTAAGCATATGA	3	3	0	ACD2	1.0	.
chr4	111088898	111088924	chr4:111088898-111088924	0	AGGCTTGTCTTCAAGAGAAACTATTTT	1	1	7	A1	-	.
chr4	111095485	111095517	chr4:111095485-111095517	0	GGGGTTGTTTGTTTTTTTCCTGTAAATTTGTTT	1	2	13	AA2	-	.
chr4	111099583	111099611	chr4:111099583-111099611	0	AAACTTCCTCCTTTAGCTTGGAGTAGTTT	1	2	9	AA2	1.0	.
chr4	111099622	111099644	chr4:111099622-111099644	0	AGGCTTCTTCTCTCAACTTGTCA	1	3	3	ACC2	2.0	.
chr4	111103820	111103842	chr4:111103820-111103842	0	GAATATTTTTCAAAAACATGCTT	2	2	3	AA1	-	.
chr4	111104829	111104854	chr4:111104829-111104854	0	GGGTTTGCTGAAGAATTAGCAAGTTT	1	3	6	ACC1	1.0	.
chr4	111108034	111108058	chr4:111108034-111108058	0	GGACTTCCCTTCTTGAGACCTGCTT	1	2	5	AB2	1.0	.
chr4	111108535	111108557	chr4:111108535-111108557	0	GAGCAGGCTTTGCAGGCATCTCT	1	2	3	AB2	-	.
chr4	111112468	111112488	chr4:111112468-111112488	0	AAACTTGCTTTGGGAATGATT	2	2	1	AD1	-	.
chr4	111115185	111115205	chr4:111115185-111115205	0	AGACAAGCTTGGAAGATTTTT	2	2	1	AA1	-	.
chr4	111115702	111115731	chr4:111115702-111115731	0	GAAAAAGCTCAGATAAATCCAGGAAAGCTT	1	2	10	AA2	-	.
chr4	111116006	111116027	chr4:111116006-111116027	0	GGACTAGTCTTAAAACATGCTT	3	0	2	0	-	.
chr4	111117087	111117118	chr4:111117087-111117118	0	GAGCATTCACCACCCATATTTAGAACTTGCTC	2	2	12	AD1	-	DNase-H3K4me3
chr4	111119134	111119164	chr4:111119134-111119164	0	AAGCTTGTCCCCTTAGAATGGGGTCTTTCCC	1	2	11	AD1	-	.
chr4	111122143	111122173	chr4:111122143-111122173	0	AAACTGCTTTCCATAGGGTTTGAACTAGTTT	1	2	11	AB1	-	.
chr4	111126009	111126037	chr4:111126009-111126037	0	TAACATGCCTGGGACCTTTCACCTTGTTT	1	3	9	CCD2	-	.
chr4	111126183	111126213	chr4:111126183-111126213	0	AGAATAGCCAATTTTGTTGCAAAACTTGCTG	1	3	11	ACC1	-	.
chr4	111129500	111129520	chr4:111129500-111129520	0	AACTTTGTCTTAAACAAGTTT	1	2	1	AD4	-	.
chr4	111130558	111130580	chr4:111130558-111130580	0	CACATTGCTTTGAAAACATGTCC	1	3	3	ACD1	3.0	.
chr4	111137304	111137331	chr4:111137304-111137331	0	GGACTTCCTTCTGGCCCAAGGCAGGTCC	1	2	8	AB2	-	.
chr4	111137946	111137972	chr4:111137946-111137972	0	GGTCTAGTTCAGTGCTGAGACTTGCCT	1	1	7	D1	1.0	.
chr4	111146181	111146210	chr4:111146181-111146210	0	AAACATTTTCATCACCACGGGAAAATGCTC	1	2	10	AA2	1.0	.
chr4	111154675	111154706	chr4:111154675-111154706	0	GGACCTGCCCCTTTCTGCCTAGGAGCCAGTCT	1	2	12	BB2	-	.
chr4	111158194	111158222	chr4:111158194-111158222	0	AAACAAGTCTTAAATTTAAAAAATAATTT	1	2	9	AA1	-	.
chr4	111164119	111164141	chr4:111164119-111164141	0	GAGCTAGCTGCAGGAGTTTGTTT	1	2	3	AC2	1.0	.
chr4	111167558	111167583	chr4:111167558-111167583	0	AAAAATGCCTGGGACCAGACAGGTTT	2	2	6	AB3	1.0	.
chr4	111172191	111172223	chr4:111172191-111172223	0	GAGGATGTTGAGTCCCTAAATTCTGACAAGTCT	1	3	13	ACC1	2.0	.
chr4	111172454	111172481	chr4:111172454-111172481	0	TAACTAGATTCCAAGTCTTAGCATGCCC	1	3	8	CCD2	-	.
chr4	111173516	111173536	chr4:111173516-111173536	0	ACACAAGCTCTGAACTAATTC	1	2	1	AD3	-	.
chr4	111175362	111175383	chr4:111175362-111175383	0	AAACATGCTTAGAAAATTGGCT	2	2	2	AD1	-	.
chr4	111181962	111181981	chr4:111181962-111181981	0	AAGCATGGCTGGAGAAGCCT	3	2	0	AD2	1.0	.
chr4	111182923	111182952	chr4:111182923-111182952	0	AAGCTTCTCTCTGGACATCCAGGCATTTCC	1	2	10	AA2	-	.
chr4	111183236	111183258	chr4:111183236-111183258	0	TGACATGCTCTGGAGACATTTTT	1	2	3	AC2	-	.
chr4	111183617	111183637	chr4:111183617-111183637	0	CAACATGTCTCTAGGAAGTTC	1	3	1	ACC2	-	.
chr4	111189130	111189158	chr4:111189130-111189158	0	AGACTAGTTTGAGTGTTGACAGAATGTTC	1	2	9	AC1	-	.
chr4	111198922	111198953	chr4:111198922-111198953	0	GGTCTAGTTTATTCTTAACCCAAAACATTTTT	1	2	12	AD3	-	.
chr4	111199766	111199787	chr4:111199766-111199787	0	GGTCTAGTTCATGAATTAGCCT	1	2	2	AD2	-	.
chr4	111202007	111202036	chr4:111202007-111202036	0	GAACTTCCCCAGGTAGTTTTACACTTGCTT	1	2	10	AD2	1.0	.
chr4	111209294	111209315	chr4:111209294-111209315	0	AGGCATTCTTTAAAGCTTTTTT	1	2	2	AA2	1.0	.
chr4	111211571	111211594	chr4:111211571-111211594	0	TAGCTTGTCCCCTGAAAGTAGTCA	1	3	4	ACC2	1.0	.
chr4	111219540	111219567	chr4:111219540-111219567	0	GAACATTTCTGACTTGATGAACATGACC	1	2	8	AD2	1.0	.
chr4	111222356	111222382	chr4:111222356-111222382	0	TAACTTGTTCCATTTAAAAAATTGTTT	1	2	7	AC2	-	.
chr4	111223500	111223529	chr4:111223500-111223529	0	AAAAAAGCCTCATAGTTTGAAAGCCAGCTT	1	2	10	AB2	1.0	.
chr4	111223796	111223826	chr4:111223796-111223826	0	AGGAAAGCTTTAAAGTATGATAGTCTTGTCT	1	2	11	AD2	-	.
chr4	111225633	111225654	chr4:111225633-111225654	0	GAACATGTTTCCAGACTAGAAG	2	3	2	CDD3	-	.
chr4	111227263	111227295	chr4:111227263-111227295	0	AGGCTTGATTATTACTTTAATTTTGGCTTGTTG	1	3	13	CCD2	-	.
chr4	111228174	111228193	chr4:111228174-111228193	0	GAGCTTGTTCAGGGGAGCTC	3	2	0	AB1	-	.
chr4	111228727	111228752	chr4:111228727-111228752	0	AGGTATGTGCCCCAAAGAACTTGCTT	2	2	6	AD1	1.0	dELS
chr4	111231902	111231923	chr4:111231902-111231923	0	AGAGATGCCCTTTAGCATGCCT	1	2	2	AC2	-	.
chr4	111234895	111234916	chr4:111234895-111234916	0	AAGCTTTTCTAATAACAAGTCA	1	3	2	ACC2	-	.
chr4	111235859	111235884	chr4:111235859-111235884	0	GGGCATTCTCTTCCCTTGACATGCCA	1	3	6	ACC2	1.0	.
chr4	111237670	111237695	chr4:111237670-111237695	0	GAGATTGTCTCCGTTTTGGCAAGTTA	1	3	6	ACC1	-	.
chr4	111241855	111241887	chr4:111241855-111241887	0	GAAATAGCATACATTAAGCCGGAGGACATGCTC	2	2	13	AD1	1.0	.
chr4	111242229	111242251	chr4:111242229-111242251	0	AAGATTGTCTTTTCAACATGTTG	1	3	3	ACC1	1.0	.
chr4	111244855	111244876	chr4:111244855-111244876	0	AGACTTGCTGGGTGGCTAGACC	1	3	2	CCD1	-	.
chr4	111247015	111247046	chr4:111247015-111247046	0	AAGTTAGTCTTACATTTTGCATGGCCAAGTCT	1	2	12	AD2	1.0	.
chr4	111248611	111248643	chr4:111248611-111248643	0	GGGGTTGTTTGTTTTTTTCTTGTAAATTTGTTT	1	2	13	AA2	1.0	.
chr4	111253405	111253425	chr4:111253405-111253425	0	GGGGGTGTTTCAGACATGTTA	2	3	1	ABC1	-	.
chr4	111253726	111253748	chr4:111253726-111253748	0	AAACTAATTTATTAGCCTAGCTT	1	2	3	AD2	2.0	.
chr4	111254249	111254276	chr4:111254249-111254276	0	AAGCCAGTCTTTGGGAATGAATTTGCCT	1	2	8	AB2	2.0	.
chr4	111255093	111255118	chr4:111255093-111255118	0	ACACAAGTCTTTCCAGAAACTTTCCC	1	2	6	AD3	-	.
chr4	111262355	111262382	chr4:111262355-111262382	0	CAGAGAGTCTGACTGTGGGGACTTGCTC	1	3	8	ABC1	1.0	.
chr4	111264606	111264628	chr4:111264606-111264628	0	AAACTATTTTGGCAAACCTGTTT	1	2	3	AB2	-	.
chr4	111266214	111266235	chr4:111266214-111266235	0	AAGCTAGTCTAATAACTTGTAT	1	2	2	CD	-	.
chr4	111271748	111271770	chr4:111271748-111271770	0	CATGATGTTCTTGAAGCATGTTC	1	3	3	ACD1	-	.
chr4	111272518	111272540	chr4:111272518-111272540	0	GGACAAGTTTAAGGAAATAATTC	1	2	3	AA1	-	.
chr4	111275003	111275031	chr4:111275003-111275031	0	GAACATTTTCGAGTCAAGTAGGCATGCAT	1	2	9	AD2	1.0	.
chr4	111275182	111275212	chr4:111275182-111275212	0	AGGCTAACTTTCAACTTTATGAAGCTTACCT	1	2	11	AA2	2.0	.
chr4	111281914	111281941	chr4:111281914-111281941	0	AAGGATGCTTTTTGGCTTTGGCATGTTA	1	3	8	ACC1	-	.
chr4	111282085	111282106	chr4:111282085-111282106	0	AAACATGTTACAGAAGAAGCTG	1	3	2	ACC2	1.0	.
chr4	111283592	111283612	chr4:111283592-111283612	0	AAAATTGTTCTGGAAATGTCT	1	2	1	AA2	-	.
chr4	111285064	111285085	chr4:111285064-111285085	0	GAAAAACCTTAGGAACAAGTCT	1	2	2	AA1	-	.
chr4	111287173	111287200	chr4:111287173-111287200	0	AACCTTGTTTGTTTCAGGAAACTTTCTC	1	2	8	AD3	-	.
chr4	111287721	111287747	chr4:111287721-111287747	0	GAACAAGCCCATAATTGAAGCATCTTA	1	2	7	AC3	1.0	.
chr4	111289376	111289395	chr4:111289376-111289395	0	GAGCATGTTTAAGGTAGGCT	3	2	0	AD1	-	.
chr4	111290051	111290079	chr4:111290051-111290079	0	TGGCAAGGTTGTGGAGAAAAAGCAAGTCA	1	3	9	CCD2	1.0	.
chr4	111299432	111299458	chr4:111299432-111299458	0	AGAGAAGTTCTAAAACAAAACTTTTTT	1	2	7	AA2	-	.
chr4	111303836	111303862	chr4:111303836-111303862	0	GGACTAACTCTAGGTCCAGACTACTTT	1	2	7	AA2	-	.
chr4	111320385	111320415	chr4:111320385-111320415	0	TAACAAGTTTCATCAATTAAAAAGAAAGCTG	1	3	11	ACC2	1.0	.
chr4	111324830	111324860	chr4:111324830-111324860	0	CAGCTAGTTCATTGTTAAATTAAACATGGTT	1	2	11	CD	1.0	.
chr4	111326441	111326471	chr4:111326441-111326471	0	GAGCAATCTGATCAAAACTACGGGCATGTTC	1	2	11	AC1	2.0	.
chr4	111326797	111326825	chr4:111326797-111326825	0	GAGCTTGCTTGTTCATTCATAGCATGTAC	1	2	9	CD	-	.
chr4	111327541	111327567	chr4:111327541-111327567	0	GGCCTAGTTCAGCACTAGGACCTGCCT	1	2	7	BD2	1.0	.
chr4	111330923	111330950	chr4:111330923-111330950	0	AAATAAGCTTAGTGAGTAAGGCATGCCA	1	2	8	AC2	1.0	pELS
chr4	111331536	111331555	chr4:111331536-111331555	0	AGGCAAGCCTAGGAAAGACT	2	2	0	AD1	-	.
chr4	111334420	111334446	chr4:111334420-111334446	0	AGGCATGCCTTTAAAAGGGACTTGACA	1	2	7	CD	2.0	.
chr4	111337402	111337425	chr4:111337402-111337425	0	AGGCTTGCTTAGGTAAACAAAGCA	1	3	4	ACD2	1.0	dELS
chr4	111342074	111342106	chr4:111342074-111342106	0	AAACAAATTTACAAGAAAAAAACAGACAACCCC	1	2	13	AA2	-	.
chr4	111344403	111344434	chr4:111344403-111344434	0	AAAATTGTTTACATATCATATAGGACAGGTTT	1	2	12	AB3	-	.
chr4	111346876	111346900	chr4:111346876-111346900	0	AAATATGCTCTCTTAGAAAATGTTT	1	2	5	AA2	-	.
chr4	111348769	111348788	chr4:111348769-111348788	0	AAATTTGTTGAGACTTGTTT	2	2	0	AC1	-	.
chr4	111349967	111349986	chr4:111349967-111349986	0	GGACTTGCATAAGCATTTCT	3	2	0	AD2	-	.
chr4	111352019	111352041	chr4:111352019-111352041	0	AGACTAGCCTGGCCAACATGGCA	1	3	3	CCD1	-	.
chr4	111353389	111353408	chr4:111353389-111353408	0	CAGCTTTCTTAGGCAAGCTC	2	2	0	AC1	-	.
chr4	111355108	111355133	chr4:111355108-111355133	0	AAATGAGCCCTGACTGGAGCTTGCCA	1	3	6	ABC1	-	.
chr4	111355927	111355949	chr4:111355927-111355949	0	CAGCATTCTGCCAAAGCTTGTCC	1	3	3	ACC2	-	.
chr4	111357234	111357257	chr4:111357234-111357257	0	AGACTTGGTTCCAGGAGCTATCCC	1	2	4	AD2	-	.
chr4	111358484	111358507	chr4:111358484-111358507	0	AAAATTGTTCACATAAACTTTCTT	1	2	4	AA2	1.0	.
chr4	111361087	111361107	chr4:111361087-111361107	0	AAACATGACTCAAGCAAGCCT	1	1	1	D2	1.0	.
chr4	111361159	111361182	chr4:111361159-111361182	0	TGAAAAGTTGAAGAAAACTAGCTT	1	3	4	ACC1	-	.
chr4	111362458	111362478	chr4:111362458-111362478	0	TAACATGCCTTTGATATGTTT	1	3	1	ACC2	3.0	.
chr4	111365691	111365715	chr4:111365691-111365715	0	AAGCATGCATGTCATGACCATGTTT	1	2	5	DD2	1.0	.
chr4	111369678	111369706	chr4:111369678-111369706	0	AAACAAATTTACAAGAAAAAAACAACCCC	1	2	9	AA2	1.0	.
chr4	111372373	111372402	chr4:111372373-111372402	0	AAATATGCTTAAGAGGTTCAGCACTTGCTT	1	2	10	AD2	1.0	.
chr4	111375870	111375893	chr4:111375870-111375893	0	AAGCAAACTCCCTAAAGCAAATTC	1	2	4	AA2	-	.
chr4	111376917	111376939	chr4:111376917-111376939	0	GAAGAAGCTTTGCTGGCTTGCCT	1	2	3	AC2	1.0	.
chr4	111384700	111384727	chr4:111384700-111384727	0	AAGTATGTTTTCATTAATAACCTTGCCT	1	2	8	AD2	-	.
chr4	111387548	111387568	chr4:111387548-111387568	0	AAACAAGTTTGAGAAATGCTG	1	2	1	AC1	2.0	.
chr4	111388426	111388447	chr4:111388426-111388447	0	GGACCTGTTTAAAGGCTTCCCT	1	2	2	AB3	-	.
chr4	111388872	111388894	chr4:111388872-111388894	0	GAACTTCCCTTCTAACCAAGCTC	1	2	3	AD2	-	.
chr4	111388933	111388955	chr4:111388933-111388955	0	AGGCTTCTTTTGTTAGCATGTCC	1	2	3	AC2	1.0	.
chr4	111393435	111393459	chr4:111393435-111393459	0	GACCATGTTCCATGTAGAGAAGTTT	1	2	5	AD2	2.0	.
chr4	111393930	111393958	chr4:111393930-111393958	0	AAACATGTGAATGGAAAATGAACATGCTC	1	2	9	CD	1.0	.
chr4	111396146	111396178	chr4:111396146-111396178	0	AAACAAATTTACAAGAAAAAAACAAACAACCCC	1	2	13	AA2	-	.
chr4	111397624	111397643	chr4:111397624-111397643	0	AATCATTCCCAGGCTTGTCT	3	2	0	AD1	-	.
chr4	111399918	111399947	chr4:111399918-111399947	0	GGGATTTCCCACCCACCCACAAGCTAGTTT	1	2	10	AA1	1.0	.
chr4	111400566	111400594	chr4:111400566-111400594	0	TGGCTTGGCACCCATTTCTGAACTTGCTT	1	3	9	CCD2	1.0	.
chr4	111403764	111403789	chr4:111403764-111403789	0	GTACATGCTTTTTGGGAGACATATTC	1	2	6	AD3	1.0	.
chr4	111403797	111403822	chr4:111403797-111403822	0	GTACTTGCTTTTTGGGAGACATATTC	1	2	6	AD3	-	.
chr4	111403886	111403915	chr4:111403886-111403915	0	TCATTAGCCCTGTTATATAGAGGCATGCTT	1	3	10	ACD1	-	.
chr4	111405168	111405199	chr4:111405168-111405199	0	AAACAAGTCTTCTTAAAATTTGAAACTAAGTT	1	2	12	AD4	-	.
chr4	111406380	111406407	chr4:111406380-111406407	0	AAAAAAGTTTTAACTGAGGAGCTTTTCT	1	2	8	AA2	1.0	.
chr4	111409554	111409577	chr4:111409554-111409577	0	GAGCTTGTTTTCATATGCTTGTTG	1	2	4	CD	-	.
chr4	111413705	111413733	chr4:111413705-111413733	0	GAACTAGTCTTCAAGTTCTGAGATTCCTT	1	2	9	AA1	-	.
chr4	111415216	111415248	chr4:111415216-111415248	0	GGACCTGCTTTAAAAAGCAGTCTGGTCATGTTT	1	2	13	BD2	-	.
chr4	111415497	111415516	chr4:111415497-111415516	1	GAACCAGTCTGAACATGTTT	4	1	0	B1	1.0	.
chr4	111419943	111419965	chr4:111419943-111419965	0	CACCATGTTGGCCAGGCTAGTCT	1	3	3	CCD1	2.0	.
chr4	111420208	111420239	chr4:111420208-111420239	0	GGACATGTCCCTTTTTCTCATTGAAGAAGTTC	1	1	12	A2	2.0	.
chr4	111423508	111423528	chr4:111423508-111423528	0	GAACTAGTTGATAGCTTGGTT	1	3	1	CCD1	-	.
chr4	111426200	111426225	chr4:111426200-111426225	0	AAACAAGTCATAATGGAAACATGACA	1	3	6	CCD1	1.0	.
chr4	111429972	111430003	chr4:111429972-111430003	0	AAACTAGCTTCCAAAGACGTAACAAAATGCTT	1	2	12	AC1	-	.
chr4	111434425	111434445	chr4:111434425-111434445	0	GGGCTAGCTCAAATCTTGACT	1	2	1	DD1	1.0	.
chr4	111435602	111435623	chr4:111435602-111435623	0	AAAAAAGCCTCCCAACATGTCT	1	2	2	AC2	1.0	.
chr4	111437818	111437840	chr4:111437818-111437840	0	GGTCTTGCCTGCAGAGCTTGTTA	1	2	3	CD	-	.
chr4	111438719	111438751	chr4:111438719-111438751	0	GGGGTTGTTTGTTTTCTGCTTGTAAATTTGTTT	1	2	13	AA2	-	.
chr4	111441339	111441362	chr4:111441339-111441362	0	CAGCAAGTCTGTGTGAATTTGCCT	1	2	4	AC2	-	.
chr4	111446105	111446125	chr4:111446105-111446125	0	AAAAATGCTCTAAAAATGTTT	1	2	1	AA2	2.0	.
chr4	111446193	111446218	chr4:111446193-111446218	0	AAATTTATTTATTCTGGAACTTGTCT	1	2	6	AA1	1.0	.
chr4	111447745	111447777	chr4:111447745-111447777	0	GGATTAGTCCCTAACAAGAGAGTCAGCTTGTCC	1	2	13	AC2	1.0	.
chr4	111450642	111450674	chr4:111450642-111450674	0	CAGGAAGCTGGATGGGCACCAGGGAACAAGCCT	1	3	13	ACC1	-	.
chr4	111451153	111451174	chr4:111451153-111451174	0	AGAGAAGTTTCTGGGCTAACCT	1	2	2	AA2	-	.
chr4	111453090	111453114	chr4:111453090-111453114	0	GGAAATGCCTTGCTTAAACTTCTTT	1	2	5	AA2	-	.
chr4	111453300	111453328	chr4:111453300-111453328	0	GAACATACCCATTCTCTATGGGAATGTCT	1	2	9	AA2	-	.
chr4	111453756	111453779	chr4:111453756-111453779	0	TGGAAAGTCTGCAATGGCTTGTTT	1	3	4	ACC1	2.0	.
chr4	111458008	111458027	chr4:111458008-111458027	0	AGACAACTACAGACTTGCTT	2	2	0	AD1	-	.
chr4	111460857	111460889	chr4:111460857-111460889	0	AAACAAATTTACAAGAAAAAATCAAACAACCCC	1	2	13	AA2	-	.
chr4	111463305	111463331	chr4:111463305-111463331	0	GAATATGTTCACCATCTAAGAAAGCCT	1	2	7	AA2	-	.
chr4	111463882	111463902	chr4:111463882-111463902	0	TAGCTTGTTTTAAACAACACT	1	3	1	ACD2	-	.
chr4	111465313	111465332	chr4:111465313-111465332	0	AAGTATGTTTACACATGTTT	3	2	0	AD2	-	.
chr4	111465670	111465695	chr4:111465670-111465695	0	AGACATGTCTACGTTTAAAAATGGCT	2	2	6	AD1	-	.
chr4	111466136	111466157	chr4:111466136-111466157	0	AAACAATTTCTAAAACAATCTT	1	2	2	AA2	-	.
chr4	111466347	111466373	chr4:111466347-111466373	0	AAACTTGTTTAAAAAGATAGCAAGCAA	1	3	7	CCD1	-	.
chr4	111467539	111467561	chr4:111467539-111467561	0	AAACTATTTTAAAGGGCTTGCTG	1	2	3	AC2	1.0	.
chr4	111469655	111469684	chr4:111469655-111469684	0	AGACTTCTCTGTCACCCAGTGAGCATGACT	1	2	10	AD2	-	.
chr4	111473747	111473773	chr4:111473747-111473773	0	GTACTAGTTACATAAACAGACATGTTG	1	3	7	CCD1	1.0	.
chr4	111474290	111474314	chr4:111474290-111474314	0	AAACATCTCTGTATGAAACTAACCT	1	2	5	AA2	1.0	.
chr4	111476940	111476961	chr4:111476940-111476961	0	ATACATGCCTGTGAAAAAGTTT	1	2	2	AD2	-	.
chr4	111480577	111480607	chr4:111480577-111480607	0	AGATTTGCTTGTTCACAAAGAGAAGAAGCCT	1	2	11	AA2	1.0	.
chr4	111482168	111482200	chr4:111482168-111482200	0	AGGCATGTTCACAAAAAGGGAAGAGGCAAGTTT	2	0	13	0	-	.
chr4	111483172	111483195	chr4:111483172-111483195	0	GAGCATGTGTAGCAGAACATGGCC	1	2	4	DD2	2.0	.
chr4	111484195	111484221	chr4:111484195-111484221	0	AAAAAAGTTCAGGCCCAATACAAGTCC	1	2	7	AD2	-	.
chr4	111485099	111485127	chr4:111485099-111485127	0	AGACTAGCTTTCTAAAATAAGGCAATCAG	1	3	9	ACD2	-	.
chr4	111490886	111490906	chr4:111490886-111490906	0	CGACAAGTTCGAAACACTCTT	1	3	1	ABC2	1.0	.
chr4	111495129	111495157	chr4:111495129-111495157	0	AAAATTGCATTGAATCCACGAGCTTGTTT	1	2	9	AD1	1.0	dELS
chr4	111503115	111503140	chr4:111503115-111503140	0	GCACTTGCTCTGAATGGAGAATGCCC	1	2	6	AD2	-	.
chr4	111505416	111505446	chr4:111505416-111505446	0	AAGCTAGCTAGTGATCCAATTGTGCAAGCCA	1	3	11	CCD2	1.0	.
chr4	111507948	111507978	chr4:111507948-111507978	0	AGACTTGGTCATCATCTATTTAGGCAATTTC	1	2	11	AD2	-	.
chr4	111512498	111512527	chr4:111512498-111512527	0	TAGCAAGTTAAAAATGGGTAAAACATATCT	1	3	10	ACC1	2.0	.
chr4	111512701	111512720	chr4:111512701-111512720	0	AAACTATTCCAAACAAATCT	1	2	0	AA2	1.0	.
chr4	111515219	111515251	chr4:111515219-111515251	0	AGACTAGCTATGTGATCTTTGGCAAACTGGTCT	1	2	13	BC2	1.0	.
chr4	111515483	111515515	chr4:111515483-111515515	0	AAACTAGTTCTCAAGCTGTGGATAAAGATTTCT	2	2	13	AA1	-	pELS
chr4	111515567	111515596	chr4:111515567-111515596	0	GAACTAACACCAAGTATGCTAAGCATGCTT	2	2	10	AD1	2.0	pELS
chr4	111517178	111517200	chr4:111517178-111517200	0	ATACATCTTTAAGAGACATGTTT	2	2	3	AD1	1.0	.
chr4	111518736	111518761	chr4:111518736-111518761	0	AGGCATGCTCTTTATATTGCAAGTCT	1	2	6	CD	1.0	.
chr4	111521162	111521191	chr4:111521162-111521191	0	AGACTTGTTTTATCATGGATAAAAATGTAT	2	2	10	AD1	1.0	.
chr4	111526731	111526761	chr4:111526731-111526761	0	AAAATAGTTTCAGTAGGATTGATACAAGCTC	1	2	11	AD2	-	.
chr4	111526939	111526966	chr4:111526939-111526966	0	TTTCTAGTTTGTGTGCATAGACATGTTC	1	3	8	CDD2	-	.
chr4	111527599	111527625	chr4:111527599-111527625	0	AGACTTGCTTTATGGCTGAGCATGTGG	1	2	7	CD	-	.
chr4	111528364	111528387	chr4:111528364-111528387	0	AAGGATCTCTTGTAAGGCTAGTTT	2	2	4	AA1	-	.
chr4	111528917	111528939	chr4:111528917-111528939	0	GGATTAGTTCAAAAGACAATCTT	1	2	3	AA2	1.0	.
chr4	111531348	111531372	chr4:111531348-111531372	0	TGACTTACTTAGATCTAACTTGTTT	1	3	5	ACC2	-	.
chr4	111531612	111531641	chr4:111531612-111531641	0	AGACATGCTTTGAAAATTTTAAACATCTTT	2	1	10	A1	-	.
chr4	111535125	111535153	chr4:111535125-111535153	0	AAGCTGGCTTAATCATGGTGGATAAGTTT	1	2	9	AB2	-	.
chr4	111537128	111537149	chr4:111537128-111537149	0	TAACTATTTTTTCAACTAGCTT	1	3	2	ACC2	-	.
chr4	111539175	111539195	chr4:111539175-111539195	0	TAGCAATCCCAGGACATGTCC	1	2	1	AC1	-	.
chr4	111539766	111539794	chr4:111539766-111539794	0	GAACTTGTCTTTTACCTGTGAACATTCCA	1	2	9	AC3	-	.
chr4	111541408	111541427	chr4:111541408-111541427	0	AAATGAGTTTAAACTAGCTC	3	2	0	AB4	-	.
chr4	111542026	111542052	chr4:111542026-111542052	0	AAGAAAGTCCTCTTTATAAAAATGCTT	1	2	7	AA2	2.0	.
chr4	111542458	111542480	chr4:111542458-111542480	0	AAACTTCCCCTCAAAACTAATCT	1	2	3	AA2	-	.
chr4	111542886	111542912	chr4:111542886-111542912	0	TAACATGTTAAGAAATTAGATAAGTTT	1	3	7	ACC2	-	.
chr4	111543763	111543795	chr4:111543763-111543795	0	AAATTAGTCTGTCCACCACTGCCAGACTTACCT	1	2	13	AA2	1.0	.
chr4	111544385	111544407	chr4:111544385-111544407	0	AAGCAAATTTAGTAAACAACCCT	1	2	3	AA2	1.0	.
chr4	111546941	111546960	chr4:111546941-111546960	0	TAAGAAGCTTGGGCTAGCCT	3	2	0	AC3	-	.
chr4	111559276	111559300	chr4:111559276-111559300	0	GAACTTGTTATTGTTCAACTTCTTC	1	3	5	ACC1	1.0	.
chr4	111560297	111560329	chr4:111560297-111560329	0	AAACAAATTTACAAGAAAACAACAAACAACCCC	1	2	13	AA2	-	.
chr4	111563308	111563327	chr4:111563308-111563327	0	AAACTTTCTTAAGAAAGTTT	1	2	0	AA2	1.0	.
chr4	111564002	111564029	chr4:111564002-111564029	0	GGACTTATTTATCATATGGAAATTGTCT	1	2	8	AA2	-	.
chr4	111566316	111566344	chr4:111566316-111566344	0	AAACTACTCCGAGCTAAAGGAGGAAGTTC	1	2	9	AA2	-	.
chr4	111566780	111566807	chr4:111566780-111566807	0	AAACATACTCCTCGAGAAGAGCAACTCC	1	2	8	AA2	1.0	.
chr4	111580193	111580216	chr4:111580193-111580216	0	AAATAAGTTTTAAAATACTAGTTT	1	2	4	AD2	-	.
chr4	111584758	111584780	chr4:111584758-111584780	0	TGACATGCCCTGGAGACATTTTC	1	2	3	AC2	-	.
chr4	111585243	111585263	chr4:111585243-111585263	0	CAACAAGTCTCTAAGAAGTTC	1	3	1	ACC2	-	.
chr4	111588916	111588947	chr4:111588916-111588947	0	AAACATCTCTTTTAAAAGTAGGAATCTTGTCT	1	2	12	AD2	1.0	.
chr4	111589152	111589172	chr4:111589152-111589172	0	ATACAAGTCTTGTACTTGTCC	1	2	1	DD2	-	.
chr4	111590189	111590217	chr4:111590189-111590217	0	GAACAAGTTAACGTGTACAAGAATAGCTT	1	2	9	AC2	-	.
chr4	111590579	111590598	chr4:111590579-111590598	0	AAACTTGTCTCGATATGTTG	3	3	0	ACC2	1.0	.
chr4	111590693	111590725	chr4:111590693-111590725	0	GATCATGCTTTAAAAACAATTGAAAGCTAGCCA	1	2	13	CD	-	.
chr4	111594105	111594135	chr4:111594105-111594135	0	AAAATAGCTTTCTTCTGTAGAGAGCAAATTT	1	2	11	AA2	-	.
chr4	111594953	111594979	chr4:111594953-111594979	0	AAACTAATTTTTAGAGTCAGCTTGCTG	1	3	7	ACC2	-	.
chr4	111595206	111595236	chr4:111595206-111595236	0	GGGCTTGTGGTTCTGCATTTTTAACAAGCTC	1	3	11	CCD2	1.0	.
chr4	111598194	111598221	chr4:111598194-111598221	0	AAACTAGCTTATTTAACCTAATTAGCTT	1	2	8	AC1	1.0	.
chr4	111598364	111598391	chr4:111598364-111598391	0	GAGCATGTCCTTACCTAGAGACTTTTGT	1	2	8	AD4	2.0	.
chr4	111598704	111598724	chr4:111598704-111598724	0	AAACTAGTCGACGGCATTTTC	2	3	1	ACC1	-	.
chr4	111600245	111600271	chr4:111600245-111600271	0	AGAGAAGCCTTGAAGTAGGGCATGGTT	1	2	7	AD3	-	.
chr4	111602410	111602432	chr4:111602410-111602432	0	TGACATGTCTGTTTACCTAGTTC	1	3	3	CCD2	1.0	.
chr4	111605229	111605254	chr4:111605229-111605254	1	AAACTTGTCACTTAAGAGAGTTGTTC	1	2	6	AC2	-	.
chr4	111606028	111606048	chr4:111606028-111606048	0	AGACATGCACCAGACTTATTT	1	2	1	AD2	1.0	.
chr4	111606486	111606509	chr4:111606486-111606509	0	GAACATGTTTTTAAAAGCTCATTA	1	3	4	ABC2	2.0	.
chr4	111609490	111609515	chr4:111609490-111609515	0	TAGCATGGTAAACAGAGAGCTAGTTT	1	3	6	CCD2	1.0	.
chr4	111610528	111610550	chr4:111610528-111610550	0	TAACAAGCTCCCAGGGAATGCCT	1	2	3	AC2	1.0	.
chr4	111612617	111612649	chr4:111612617-111612649	0	AGGCTTCTCTCTTTTTGAGCCACGAACAAGTCA	1	2	13	AC2	-	.
chr4	111613549	111613570	chr4:111613549-111613570	0	TGACAATTTAAAGAACATGTTT	1	3	2	ACC2	1.0	.
chr4	111616184	111616205	chr4:111616184-111616205	0	TAACAATTTCAGGGGCTAGCCA	1	3	2	ACC2	-	.
chr4	111618316	111618340	chr4:111618316-111618340	0	GATCTAGGCTGACTGGAACTAGTCC	1	2	5	DD1	1.0	.
chr4	111619217	111619237	chr4:111619217-111619237	0	AAACTTCTCCCACACTTGCCT	1	2	1	AD2	1.0	.
chr4	111620437	111620463	chr4:111620437-111620463	0	AGGCATGTCATATAAAGAAAGAAGTCA	1	3	7	ACC2	1.0	.
chr4	111627394	111627425	chr4:111627394-111627425	0	GAACATGCTCCTTTAGCTCAGAGGAATTGGTT	2	2	12	AD1	-	.
chr4	111629427	111629455	chr4:111629427-111629455	0	AAACAAGTTAAAATAATAAAGATTAGTTT	1	2	9	AC2	-	.
chr4	111630535	111630554	chr4:111630535-111630554	0	AAACCTGCCAAAACAAGCCT	2	2	0	BC1	-	pELS,CTCF-bound
chr4	111634901	111634933	chr4:111634901-111634933	0	AAGCATTTTTAATATTTATAGACAAAAAAGTTT	1	2	13	AA2	-	.
chr4	111636646	111636670	chr4:111636646-111636670	0	AAGCAAGCTGGTGCCCGGCATTCTT	1	3	5	ACC1	-	.
chr4	111638516	111638540	chr4:111638516-111638540	0	AAGCATATTCTATCAAGACATGCAT	1	2	5	AD2	-	.
chr4	111639954	111639973	chr4:111639954-111639973	0	CGACAAGTTTTGGCATTCTT	4	3	0	ACC1	1.0	dELS,CTCF-bound
chr4	111643345	111643364	chr4:111643345-111643364	0	GAGCTTGTCTAGGCATACAT	4	2	0	AD4	-	.
chr4	111648030	111648057	chr4:111648030-111648057	0	AAACATTTCCATTTTCAAAAACCAGTTT	1	2	8	AB2	1.0	.
chr4	111650003	111650026	chr4:111650003-111650026	0	AAACATTTTTGATCAAATAAGTTT	1	2	4	AA2	-	.
chr4	111650686	111650711	chr4:111650686-111650711	0	ATGCTAGCTCACCATCAGCCTTGTTC	1	2	6	DD2	-	dELS
chr4	111652744	111652776	chr4:111652744-111652776	0	AGACAGGCCTCAGTTAATTTAGAAAGCTTATTT	1	2	13	AB2	-	.
chr4	111653206	111653225	chr4:111653206-111653225	0	TAACAAGATAAAACTTGCTT	2	3	0	CCD2	-	.
chr4	111656986	111657009	chr4:111656986-111657009	0	AAACTTTCCCATTTAAACTTGTTT	1	1	4	A2	1.0	.
chr4	111657668	111657698	chr4:111657668-111657698	0	AGACATGTTTGCATATTCCTATATCATGCTT	1	2	11	CD	-	.
chr4	111666514	111666540	chr4:111666514-111666540	0	AAGTTTGTTTTTAGAGAAAACAATTTT	1	2	7	AA2	-	.
chr4	111668244	111668267	chr4:111668244-111668267	0	AAACTATTTTGTTTAAGCAAATCT	1	2	4	AA2	1.0	.
chr4	111669978	111669999	chr4:111669978-111669999	0	GAACATGTCCATAAACACATTT	3	2	2	AB4	-	.
chr4	111671987	111672018	chr4:111671987-111672018	0	AGACATGCTGCTGATTCCCATTTAGCTTGTTA	1	3	12	CCC	-	.
chr4	111676646	111676669	chr4:111676646-111676669	0	TGACTTGTCCCCAGTAGGATGTCC	1	3	4	ACC2	-	.
chr4	111676763	111676783	chr4:111676763-111676783	0	GAAAGAGCTCAAGGCAAGCTT	1	2	1	AB4	-	dELS
chr4	111678155	111678182	chr4:111678155-111678182	0	AAACATTTTTTAACCTGTAAACAATTTT	1	2	8	AA2	-	.
chr4	111679703	111679726	chr4:111679703-111679726	0	GGGCAACCTTGAATCAGCTTGTCA	1	3	4	ACC2	-	.
chr4	111680014	111680035	chr4:111680014-111680035	0	TAACTAGCCTTTAAGCTTTCAT	1	3	2	ACD2	-	.
chr4	111682084	111682105	chr4:111682084-111682105	0	AAACTTGCTTTCACGCTACTCT	1	2	2	AD1	-	dELS,CTCF-bound
chr4	111685268	111685289	chr4:111685268-111685289	0	CAACAAGTCATGAAACTAACTT	1	3	2	ACC1	1.0	.
chr4	111685410	111685439	chr4:111685410-111685439	0	CAGCATTTTTTACAGAACCTTAACTTGTTT	1	3	10	ACC2	1.0	.
chr4	111690326	111690350	chr4:111690326-111690350	0	GGACAAGCCTTCCACAAGCATTTCA	1	2	5	AC3	-	.
chr4	111691930	111691961	chr4:111691930-111691961	0	AGGCAAGTTCTTTATTCTCAGTGGAGTTGTTA	1	2	12	AC1	-	.
chr4	111694034	111694060	chr4:111694034-111694060	0	AGGCATGCCAAACAGCTGCACTTGCTC	1	2	7	CD	-	dELS
chr4	111697936	111697961	chr4:111697936-111697961	0	AGGCATGTTTACTGCAAAGCTATTCA	1	2	6	AC3	-	.
chr4	111700624	111700646	chr4:111700624-111700646	0	ATACTAGTCCTATGAACTTTCTT	1	2	3	AD3	1.0	.
chr4	111703915	111703940	chr4:111703915-111703940	0	AGACAATCCTGTTTGTAAGCATTCCC	1	2	6	AA2	-	.
chr4	111704074	111704104	chr4:111704074-111704104	0	AGATGAGTTCCTACCTTGTATGAACTTGTTA	1	3	11	ABC1	-	.
chr4	111704543	111704568	chr4:111704543-111704568	0	AGACATTTCCATTCCAAAACATGATT	1	2	6	AD2	-	.
chr4	111707500	111707525	chr4:111707500-111707525	0	TAAATTGTTTGTTGAATAACATGCCT	1	3	6	ACC1	-	.
chr4	111709236	111709257	chr4:111709236-111709257	0	GAACATCTCCAAGGACAAGGCT	1	2	2	AD2	-	.
chr4	111714511	111714538	chr4:111714511-111714538	0	GACCAAGCTTTGGAATTCAAAGTAGTTC	1	2	8	AD2	-	.
chr4	111718941	111718964	chr4:111718941-111718964	0	AAAAAAGTTTATGTAAACAAGGCT	1	2	4	AD3	1.0	.
chr4	111719728	111719755	chr4:111719728-111719755	0	AGATTTGCTTTCTTCAGAGGGGAAGTTT	1	2	8	AA2	-	.
chr4	111725464	111725488	chr4:111725464-111725488	0	GGGATAGTTTTCTTTGGAGTTGCTT	1	2	5	AA2	-	.
chr4	111727967	111727986	chr4:111727967-111727986	0	AGACAAATTCAAACTGGCTC	1	2	0	AB2	-	.
chr4	111728465	111728497	chr4:111728465-111728497	0	TGACATGCTTGTACCTATCTCATAAAAATGTTG	1	3	13	ACC2	-	.
chr4	111731202	111731231	chr4:111731202-111731231	0	GACCAACTTCCACAATGGTTGAACTAGTTT	1	2	10	AD1	2.0	.
chr4	111735419	111735439	chr4:111735419-111735439	0	AAACAAACTTAAAGCTTATTT	1	2	1	AA2	1.0	.
chr4	111740890	111740911	chr4:111740890-111740911	0	AGATAAGTTTTAGAACTAGTTT	1	1	2	A1	2.0	.
chr4	111742854	111742873	chr4:111742854-111742873	0	CAAAAAGTCTGAGCAAGTTG	3	3	0	ACC1	-	.
chr4	111746553	111746574	chr4:111746553-111746574	0	TGGTCTGCTTTAAAACAAGCTT	1	3	2	ABC1	-	.
chr4	111746771	111746790	chr4:111746771-111746790	0	AAACAAACCCAAATAAGTTT	1	2	0	AA2	1.0	.
chr4	111747263	111747295	chr4:111747263-111747295	0	AACCTTGCCTTTCTCACTCTCACAGAAAAGCCT	1	2	13	AD2	-	.
chr4	111747387	111747406	chr4:111747387-111747406	0	GGACTGGTCTAAGCTTACCT	1	2	0	AB2	-	.
chr4	111749112	111749134	chr4:111749112-111749134	0	GAGTTTGTTCTTGGTACAAGTTT	1	2	3	AD2	-	.
chr4	111750180	111750202	chr4:111750180-111750202	0	ATACTTGTCCTAAAGATAAGTTC	1	2	3	AD2	-	.
chr4	111751259	111751288	chr4:111751259-111751288	0	GAACTTGCTGTTTAGTATCTTTGCAAGCCT	1	3	10	CCD2	1.0	.
chr4	111757631	111757663	chr4:111757631-111757663	0	AAACAAGTTCTGTCAGGAAAAACAGGAATTTTC	2	2	13	AA1	-	.
chr4	111760731	111760758	chr4:111760731-111760758	0	AAATATGTTTGCTTTCTAAGAGATGCCT	1	2	8	AA2	-	.
chr4	111761545	111761575	chr4:111761545-111761575	0	AAGAATGTTTTAAGTATTCCCAGACAACTTC	1	2	11	AA2	-	.
chr4	111761983	111762013	chr4:111761983-111762013	0	GAGCAAACCTTAGGTTACAATAGGCAATTTT	1	2	11	AA2	-	.
chr4	111763012	111763034	chr4:111763012-111763034	0	AGCCATGCTAAAGAAACATGCCA	1	3	3	CCD1	1.0	.
chr4	111763916	111763935	chr4:111763916-111763935	0	GGACCAGTCTAGGATTGTCT	1	2	0	AB2	-	.
chr4	111764614	111764641	chr4:111764614-111764641	0	AGAATTGTTTTATTATTCAGACATGTCA	1	2	8	AC2	-	.
chr4	111764804	111764836	chr4:111764804-111764836	0	AAACATGTTTTTTTAATTTGTTTGGATTTTTTT	2	2	13	AA1	1.0	.
chr4	111765754	111765777	chr4:111765754-111765777	0	GAGCATTTCTTCATAGGCTTGTTG	1	2	4	AC2	2.0	.
chr4	111767630	111767655	chr4:111767630-111767655	0	GAGTTTGTCTGGTCCTGGGCTTTTTC	1	2	6	AA2	-	.
chr4	111768926	111768952	chr4:111768926-111768952	0	GGTCTTGCTTCTTTATCCAACTTGCCA	1	3	7	CCD1	1.0	.
chr4	111770107	111770126	chr4:111770107-111770126	0	AGACTAGCCTGGGCAACATA	2	3	0	ACD2	2.0	.
chr4	111770330	111770356	chr4:111770330-111770356	0	AAACTAGCTTTGTTTCTGGAAGAGTTC	1	2	7	AB1	1.0	.
chr4	111772379	111772400	chr4:111772379-111772400	0	ATGCAAGCTTCAGAAGATGTCT	1	2	2	AD2	1.0	.
chr4	111774866	111774893	chr4:111774866-111774893	0	AGGCAAGCTCCTTAATTGAAACAACTCT	1	1	8	A1	-	.
chr4	111782782	111782807	chr4:111782782-111782807	0	AAGCAATTTCTTCTGAAAACAATTTT	1	2	6	AA2	-	.
chr4	111784377	111784399	chr4:111784377-111784399	0	AAGCTAACTTTTATGGCTTGTTT	1	2	3	AC2	-	.
chr4	111786508	111786538	chr4:111786508-111786538	0	AGGAAAGCCATTTAATCCTAGAAACTTGCTA	1	3	11	ACC1	-	.
chr4	111786666	111786695	chr4:111786666-111786695	0	AAACAAGTTCTTATGATTAGTGGCAAGTGG	1	3	10	CCD1	-	.
chr4	111787420	111787450	chr4:111787420-111787450	0	AAACTTTCCTCAAAAAATATAGAACATATTT	1	2	11	AA2	-	.
chr4	111787664	111787690	chr4:111787664-111787690	0	AAGCATACGCATTTTGAAAGCATGCCT	2	2	7	AD1	-	.
chr4	111788653	111788681	chr4:111788653-111788681	0	GGCCGAGTCCCCATTTCCAGAGCATGTTT	2	2	9	BD4	1.0	.
chr4	111788796	111788823	chr4:111788796-111788823	0	AAAGTTGTCTAATTCATTGGACATTTCT	1	2	8	AA2	-	.
chr4	111790240	111790270	chr4:111790240-111790270	0	AAACAATTTTCCTTCCTCAACTAACATGTCA	1	3	11	ACC2	-	.
chr4	111797274	111797303	chr4:111797274-111797303	0	ATACATCTCCACAATTTATTAGGCATGTTC	2	2	10	AD1	1.0	.
chr4	111797437	111797457	chr4:111797437-111797457	0	AAGCTAGCTCCGGGCGTGCTG	1	2	1	BC1	1.0	.
chr4	111801618	111801649	chr4:111801618-111801649	0	AAACTTGTTCCATCAGTTAGTAAAACATAATA	1	3	12	ACD2	-	.
chr4	111803216	111803237	chr4:111803216-111803237	0	AAACAACTTTAGAAAAATGTTT	1	2	2	AA2	1.0	.
chr4	111804098	111804120	chr4:111804098-111804120	0	AGAGAAGCCTATTATACTAGCTC	1	2	3	AD2	1.0	.
chr4	111805390	111805409	chr4:111805390-111805409	0	AAGCAAGCCAAAACATGTCA	5	2	0	CC	-	.
chr4	111807415	111807442	chr4:111807415-111807442	0	AAGCCAGTTCTCTGGCATAAACTTTTTT	1	2	8	AB3	-	.
chr4	111807612	111807633	chr4:111807612-111807633	0	AAGCAGCTCTGAGAGCTTGCCT	1	2	2	AB1	-	.
chr4	111808256	111808288	chr4:111808256-111808288	0	ACACATACTTTCAATTCTCTTTTAAACTAGTTT	2	2	13	AD1	1.0	.
chr4	111811238	111811262	chr4:111811238-111811262	0	AAGCTAATTGAGGGATGGCAAGCTT	1	3	5	ACC2	-	.
chr4	111812806	111812825	chr4:111812806-111812825	0	ACATATGCTCAAACAAGCTT	4	2	0	AD4	-	.
chr4	111814174	111814195	chr4:111814174-111814195	0	AAACTGGCTTTAAGACATGTAT	1	2	2	BD2	1.0	.
chr4	111815242	111815265	chr4:111815242-111815265	0	TATCTAGCCTTTTAAGACAAGCCC	1	2	4	CD	1.0	.
chr4	111819427	111819450	chr4:111819427-111819450	0	AGACATGCTAAGTGAAGTAAGCTA	1	3	4	ACC2	1.0	.
chr4	111819832	111819860	chr4:111819832-111819860	0	GAGCCTGTCCCTGTACACTAACCAAGTTT	1	2	9	BD2	-	.
chr4	111820459	111820491	chr4:111820459-111820491	0	AAAGTTGTTTCCTGTCCCATAAGGAACATCTCC	1	2	13	AA2	-	.
chr4	111821552	111821571	chr4:111821552-111821571	0	GACAAAGTTTAAGCAAGCCA	2	3	0	ACD1	-	.
chr4	111827485	111827508	chr4:111827485-111827508	0	CAGCATGCCTTATTTGAAAAGCCT	1	3	4	ACC2	-	.
chr4	111831716	111831742	chr4:111831716-111831742	0	ATACAGGCTTATTTTCAAGACATGCTT	2	2	7	BD1	1.0	.
chr4	111833300	111833322	chr4:111833300-111833322	0	GGTGAAGTTTGTGAAACAAGCCA	1	3	3	ACD1	-	.
chr4	111833584	111833616	chr4:111833584-111833616	0	ATGGTAGTTTAGAAACAATACATAAACAAGTTC	1	2	13	AD4	-	.
chr4	111837674	111837700	chr4:111837674-111837700	0	AAACATTTTCAAATACAAAAAAAGTTT	1	2	7	AA2	1.0	.
chr4	111838579	111838608	chr4:111838579-111838608	0	GAGCATGCCCCTCGCTTGGAAAACACTCCT	1	2	10	AB4	1.0	.
chr4	111847495	111847517	chr4:111847495-111847517	0	AAGTTTGCCTTTCAGACATGTCA	1	2	3	AC2	-	pELS,CTCF-bound
chr4	111848316	111848336	chr4:111848316-111848336	0	AAGCAATTCTATAGCATGCTT	1	2	1	AC2	-	.
chr4	111848934	111848954	chr4:111848934-111848954	0	TAGCTTGCCTTTGACATCTTC	2	3	1	ACC1	-	.
chr4	111850232	111850253	chr4:111850232-111850253	0	GGACTTCCTCATAGGGAAGCTT	1	2	2	AA2	1.0	.
chr4	111851650	111851669	chr4:111851650-111851669	0	GAGCTAACTTAGACTTGCTG	2	2	0	AC2	1.0	CTCF-only,CTCF-bound
chr4	111855156	111855185	chr4:111855156-111855185	0	CAGCAAGTCCCAGAGGTTCTAGGCAGGCAC	1	3	10	BCD2	-	.
chr4	111857028	111857054	chr4:111857028-111857054	0	AAACTAGTCTGTCACATGAGGAAGACT	1	2	7	AD1	1.0	.
chr4	111859293	111859318	chr4:111859293-111859318	0	AAACTTCTTTTTAAATGAACAATTCT	1	2	6	AA2	-	.
chr4	111861919	111861940	chr4:111861919-111861940	0	AAGAATCCCTCTGAACATGCTT	2	2	2	AA1	-	.
chr4	111863525	111863555	chr4:111863525-111863555	0	AAACATTTTTTATAGGGAAAGAAACCAGTTT	1	2	11	AB2	-	.
chr4	111866788	111866819	chr4:111866788-111866819	0	GGGGTTGTTTGTTTTTTCTTATAAATTTGTTT	1	2	12	AA2	-	.
chr4	111871894	111871914	chr4:111871894-111871914	0	AGACAAAACCCAGACATGCCT	2	2	1	AD1	-	.
chr4	111879570	111879589	chr4:111879570-111879589	0	CAGCAAGGTGGGGCAAGCTT	2	3	0	CCD2	2.0	.
chr4	111880366	111880386	chr4:111880366-111880386	0	GAGCAATTTCAAAGCAAATCT	1	2	1	AA2	-	.
chr4	111880403	111880424	chr4:111880403-111880424	0	AAAGATGCCTACGAACAAGTTT	2	1	2	A1	3.0	.
chr4	111881762	111881784	chr4:111881762-111881784	0	GGACAAATTTTTTAAGCATTTTC	1	2	3	AA2	1.0	.
chr4	111882416	111882439	chr4:111882416-111882439	0	GAGCATTTCAAGTGTGGCTAGTCC	1	3	4	ACC2	-	.
chr4	111884839	111884866	chr4:111884839-111884866	0	GAACTAGCTAGGAAGCAGAGGCTTTTTC	1	2	8	AC2	2.0	.
chr4	111885915	111885938	chr4:111885915-111885938	0	AGACAAGTCCCTTTAGTTTTGTTT	1	2	4	AD1	-	.
chr4	111890156	111890181	chr4:111890156-111890181	0	AGGGAAGTCTAGATAAAAGGTAGTTT	1	2	6	AA2	-	.
chr4	111892142	111892166	chr4:111892142-111892166	0	GGGCTAGTATATACATGACATGTCT	1	2	5	CD	1.0	.
chr4	111895256	111895279	chr4:111895256-111895279	0	AGGCTTGCTTAGGTAAACAAAGCA	1	3	4	ACD2	-	.
chr4	111899957	111899989	chr4:111899957-111899989	0	AAACAAATTTACAAGAAAAAAACAAACAACCCC	1	2	13	AA2	-	.
chr4	111900207	111900236	chr4:111900207-111900236	0	TACCATGTTGGTGGGACTGTAAACTAGTTC	1	3	10	CCD1	-	.
chr4	111901816	111901840	chr4:111901816-111901840	0	AGACATCTTCATCTAAAGCTTCCTT	1	2	5	AA2	-	.
chr4	111908174	111908193	chr4:111908174-111908193	0	TATGTTGCCCAGGCTAGTCT	2	3	0	ACD1	2.0	.
chr4	111909287	111909319	chr4:111909287-111909319	0	AGACTAGCCTCTCCTTTAGTATTAAGGATTTTC	2	2	13	AA1	-	.
chr4	111914838	111914866	chr4:111914838-111914866	0	AGGTTTGTTAAATAGGTATAAACATGCCA	1	3	9	ACC1	1.0	.
chr4	111916854	111916873	chr4:111916854-111916873	0	GGGCTTGTCATAAATAGCTC	2	3	0	ACC2	-	.
chr4	111919528	111919553	chr4:111919528-111919553	0	AGTCAAGTTTTAGATTGAACAAGATT	1	2	6	DD3	-	.
chr4	111923358	111923380	chr4:111923358-111923380	0	AAACAGGCTTAGAAAACTTTTTT	1	2	3	AB2	1.0	.
chr4	111926074	111926103	chr4:111926074-111926103	0	AAACATGCCTTAGATTTCAAATGTTTGTTT	2	2	10	AD1	-	.
chr4	111928977	111929009	chr4:111928977-111929009	0	AAGCTAGTCCAGTATAAAAGCAGAGATTAGCTC	1	1	13	A2	-	.
chr4	111929132	111929155	chr4:111929132-111929155	0	GAAGTAGCTTCATAAAGCAAGTGT	1	2	4	AD3	-	.
chr4	111930759	111930791	chr4:111930759-111930791	0	AACCTAGTTAACCCATCTTTCATGAGCTTGTTG	1	3	13	CCD1	-	.
chr4	111931465	111931496	chr4:111931465-111931496	0	GAGAAAGCTGAGAGAGGCTAACTAACTTGCCC	1	3	12	ACC1	-	.
chr4	111933179	111933207	chr4:111933179-111933207	0	AAACATGTATAATAGAATCAGACATGTCT	1	1	9	D2	1.0	.
chr4	111933231	111933262	chr4:111933231-111933262	0	GAACATGCTAATTCAAGGAAAAAGAAATGTTT	1	2	12	AC2	-	.
chr4	111935396	111935418	chr4:111935396-111935418	0	GGGCTTGTTTTGAAGACAACTGT	1	2	3	AD4	-	.
chr4	111936442	111936467	chr4:111936442-111936467	0	CAGCTTGCTCATAACCAGAAATGTTG	1	3	6	ACC2	-	.
chr4	111937055	111937087	chr4:111937055-111937087	0	GAAAATGTTTCTTTGGGATCACAAAACAACTCT	1	2	13	AA2	-	.
chr4	111937100	111937122	chr4:111937100-111937122	0	AGGTATATCTGAAAGACATGTTT	2	2	3	AA1	-	.
chr4	111937464	111937492	chr4:111937464-111937492	0	AGGAAAGTTCTAAGACTGTAAACAAGCAC	1	2	9	AD3	-	DNase-H3K4me3,CTCF-bound
chr4	111945562	111945587	chr4:111945562-111945587	0	GGGGATGTTTCTCATCTAACTAGCTA	1	3	6	ACC1	-	.
chr4	111946653	111946681	chr4:111946653-111946681	0	CAACTTTTCCCTGAGCTTCTGGCTTGCTT	1	3	9	ACC2	-	.
chr4	111948937	111948958	chr4:111948937-111948958	0	AAACAAGTCATACGTCAAGTTC	1	3	2	CCD2	1.0	.
chr4	111951961	111951993	chr4:111951961-111951993	0	AGACATGTTTATAGTATTCTCTGATGGTAGTTT	2	2	13	AD1	1.0	.
chr4	111956755	111956774	chr4:111956755-111956774	0	GACCAAGCCTGGCCAAGTTT	2	2	0	DD2	2.0	.
chr4	111960343	111960364	chr4:111960343-111960364	0	CAGCATTTTTGTCAGCTTGTCC	1	3	2	ACC2	-	pELS
chr4	111964609	111964632	chr4:111964609-111964632	0	AAGCATTTTCATATGGGCATACCT	1	2	4	AA2	-	.
chr4	111968302	111968321	chr4:111968302-111968321	0	AGACATGCTGGAAATAGCTA	3	3	0	ACC2	-	.
chr4	111972402	111972421	chr4:111972402-111972421	0	AGAATTGTCTATACATGTCC	3	2	0	AD2	1.0	.
chr4	111975658	111975688	chr4:111975658-111975688	0	GGACAAGCTCTTTTACCATTATAAAATGTCC	1	2	11	AC1	-	.
chr4	111976061	111976093	chr4:111976061-111976093	0	AAAGAAGTTTTCATGTGTTTCCAGGATTTGTTT	1	2	13	AA2	-	.
chr4	111977007	111977039	chr4:111977007-111977039	0	AGCCTTGTTTTGTTACAATACCAGGGTTAGTTT	1	2	13	AD2	-	.
chr4	111977221	111977250	chr4:111977221-111977250	0	CAGCAAGTTTACCCAGCTCTGGGCTGGTAC	1	3	10	BCD2	-	.
chr4	111980064	111980085	chr4:111980064-111980085	0	AATCTGGTTTACAAACATGCTT	2	2	2	BD1	-	.
chr4	111981234	111981263	chr4:111981234-111981263	0	TAACATGTCCTTGAGATGAACAGCTAGCTA	1	3	10	CCC	-	.
chr4	111982555	111982574	chr4:111982555-111982574	0	AAACAATTCTGAGCAAATTT	1	2	0	AA2	1.0	.
chr4	111986766	111986797	chr4:111986766-111986797	0	GGGCATTTGTGGTAGTCAAGACAAGCATGCCT	2	2	12	AD1	1.0	dELS
chr4	111989841	111989862	chr4:111989841-111989862	0	GGGCAAGCTCATAAGAAAACTT	1	2	2	AA1	-	.
chr4	111990006	111990028	chr4:111990006-111990028	0	GGACCTGTTTGGGAGGCTACCCT	1	2	3	AB3	2.0	dELS
chr4	111991440	111991470	chr4:111991440-111991470	0	TAACTAGTCCTTTTGCTTCCAAAAGAAGCCA	1	3	11	ACC2	1.0	dELS,CTCF-bound
chr4	111991616	111991635	chr4:111991616-111991635	0	AAGCTAGTTTAATTTTGTTT	2	2	0	AD1	-	.
chr4	111991888	111991908	chr4:111991888-111991908	0	AGGCTTTCTCAAAGTTTGTTC	1	2	1	AA2	1.0	dELS
chr4	111991938	111991968	chr4:111991938-111991968	0	AAGGAAGCTCATCACAAGCTTGAGATTGTTT	1	2	11	AA2	1.0	dELS
chr4	111993396	111993427	chr4:111993396-111993427	0	ATACATGCTTTGTATTGTTTGTTAACATGTTT	1	2	12	CD	-	.
chr4	111998592	111998622	chr4:111998592-111998622	0	ATGAAAGTTTCCAGAGATAGAAAGCAAGCTA	1	3	11	ACD1	-	.
chr4	112001856	112001882	chr4:112001856-112001882	0	AAGCCTTTTTGTTACTTGAGCTAGTTT	1	2	7	AB1	-	.
chr4	112002447	112002478	chr4:112002447-112002478	0	ATGAATGTTCTTTGACTCCAAAGAGCAAGCCA	1	3	12	ACD1	1.0	dELS
chr4	112003027	112003049	chr4:112003027-112003049	0	AACCTAGTCCAAAGGACAAGCAT	1	2	3	DD3	-	.
chr4	112006063	112006088	chr4:112006063-112006088	0	TGACTAGCTTTATCACATGCTAGTCC	1	2	6	CD	-	.
chr4	112006093	112006120	chr4:112006093-112006120	0	GATCAAGTTAACTCCAGTGAGCAAGCCA	1	3	8	CCD1	-	.
chr4	112007131	112007151	chr4:112007131-112007151	0	AAACTTTTTTAAAAAAAGCTT	1	2	1	AA2	-	.
chr4	112007175	112007196	chr4:112007175-112007196	0	AGAATTGTCTCAGGTCTTGCTC	1	2	2	AD2	-	.
chr4	112012565	112012592	chr4:112012565-112012592	0	GGACATGCTTGCATGGGGGAATATGTGT	2	2	8	AD1	-	.
chr4	112013000	112013027	chr4:112013000-112013027	0	TGACTTGCATGACCATATTGACAAGTCT	1	3	8	CCD2	-	.
chr4	112016466	112016487	chr4:112016466-112016487	0	GTGCATGCCTTCACACAAGTTT	2	2	2	DD2	1.0	.
chr4	112020835	112020855	chr4:112020835-112020855	0	TGGCATGTCTCAAGCTGGTTC	2	2	1	BC2	1.0	.
chr4	112021523	112021551	chr4:112021523-112021551	0	TGACATGCCCAAGATAACACAACAAGCTA	1	3	9	CCC	1.0	.
chr4	112022576	112022600	chr4:112022576-112022600	0	AGACTTGCCTTACTTTATCATGTTT	1	2	5	CD	-	.
chr4	112027729	112027757	chr4:112027729-112027757	0	CTACTAGTCCAGAGTGAATTGACTTGTTT	1	3	9	CCD1	-	.
chr4	112041458	112041483	chr4:112041458-112041483	0	AAGCAAGCTCAGAGGATGGCATGGCC	1	2	6	CD	-	.
chr4	112044558	112044580	chr4:112044558-112044580	0	AAACATGTTAACTGAACATATTA	1	3	3	ACC1	-	.
chr4	112045047	112045074	chr4:112045047-112045074	0	AGACTTATCCTATTGAATAAACTTCCCT	1	2	8	AA2	-	.
chr4	112047867	112047897	chr4:112047867-112047897	0	AGACAAGTCTACAACCATAGTGGAAAATTCT	1	2	11	AA1	-	.
chr4	112048141	112048173	chr4:112048141-112048173	0	CTTCTTGTTTCTTCAGAACCATAAAGCAAGTTT	1	3	13	CDD2	-	.
chr4	112049619	112049638	chr4:112049619-112049638	0	AAACATGTTCAAGAATGTTT	3	1	0	A2	1.0	.
chr4	112049776	112049795	chr4:112049776-112049795	0	CATGTTGCCTAGGCTTGTCT	2	3	0	ACD1	-	.
chr4	112054167	112054197	chr4:112054167-112054197	0	GAACTTGTTCTCTTGTGTTTTGAGTTAGCCT	1	1	11	A2	-	.
chr4	112059217	112059246	chr4:112059217-112059246	0	GAGCAACTTGAAGAAGTAGTGGACTTGTCT	1	2	10	AC1	-	.
chr4	112061435	112061464	chr4:112061435-112061464	0	AGACCAGCCCTAGCCAGAGGGGAATTGTCC	1	2	10	AB2	-	.
chr4	112069831	112069863	chr4:112069831-112069863	0	AAGCAAATTTACAAGAAAAAGTCAAACAACCCC	1	2	13	AA2	1.0	.
chr4	112070771	112070795	chr4:112070771-112070795	0	GGAAATGTCCAGAATGGGCAAATCC	1	2	5	AA2	-	.
chr4	112076403	112076425	chr4:112076403-112076425	0	TAACAAGCTCTGCAGACAAGACC	1	2	3	CD	1.0	.
chr4	112079906	112079934	chr4:112079906-112079934	0	TAACAAGTTCAATTCTCTAGAGCATGTGT	1	2	9	CD	-	.
chr4	112081528	112081554	chr4:112081528-112081554	0	ATGCTAATTTGGCCTATGGACTTGCTT	1	2	7	AD1	1.0	.
chr4	112082718	112082744	chr4:112082718-112082744	0	CAACTAGCTGGGACTACAGGCAAGTGC	1	3	7	CCD1	1.0	.
chr4	112083525	112083557	chr4:112083525-112083557	1	GAGCATGATCTTTTCACCTCTCGGGACTTGTCC	1	1	13	D2	1.0	dELS,CTCF-bound
chr4	112091272	112091295	chr4:112091272-112091295	0	TGGCTAGCCTTATGGAGAAAGCTG	1	3	4	ACC2	1.0	.
chr4	112091626	112091658	chr4:112091626-112091658	0	AAACAAATTTACAAGAAAAAAACAAACAACCCC	1	2	13	AA2	1.0	.
chr4	112093556	112093579	chr4:112093556-112093579	0	TGGCCAGCTCCCACTGACATGTCC	1	3	4	BCC1	-	.
chr4	112093990	112094011	chr4:112093990-112094011	0	GATTTTGTTTAAAAGCAAGTTC	1	2	2	AD4	-	.
chr4	112095814	112095839	chr4:112095814-112095839	0	TAAAATGCCAGCTAGAAGACTAGTCC	1	3	6	ACC1	-	.
chr4	112101097	112101129	chr4:112101097-112101129	0	TAAAATGTTCACTTGCTATAAAGAAGCTAGCCA	1	3	13	ACC1	-	.
chr4	112105440	112105464	chr4:112105440-112105464	0	GAGCATGTTTTCCCCAGTCAGGCCT	2	2	5	BD1	-	.
chr4	112105681	112105703	chr4:112105681-112105703	0	CAGCTTGTTTGATAAAATTGCTG	1	3	3	ACC2	-	.
chr4	112106173	112106195	chr4:112106173-112106195	0	AAGCAAGACAAGCAAACTTGTCT	1	2	3	CD	-	.
chr4	112106473	112106492	chr4:112106473-112106492	0	TATGTTGCCCAGGCTTGTCT	2	3	0	ACD1	-	.
chr4	112108266	112108295	chr4:112108266-112108295	0	AAACATGCTCAGGCTCTTGCAAACATTCCT	2	1	10	A1	1.0	.
chr4	112109012	112109041	chr4:112109012-112109041	0	GAGCATTCTGAATAAGACACAAGCTAGTTG	1	3	10	ACC2	-	.
chr4	112109436	112109462	chr4:112109436-112109462	0	AAACTTGTCTACAGACTGGGAATTCCT	2	2	7	AA1	-	.
chr4	112113555	112113582	chr4:112113555-112113582	0	AAACAAGATTAGACAGATAAGAATGTTT	1	2	8	AD2	-	pELS
chr4	112115543	112115565	chr4:112115543-112115565	0	CACCATGTTGGCCAGGCTAGTCT	1	3	3	CCD1	-	.
chr4	112118437	112118466	chr4:112118437-112118466	0	AAATATGTTCTTCCAATTTGTGGCTTGTCT	1	2	10	AC2	-	.
chr4	112123514	112123538	chr4:112123514-112123538	0	CGATAAGCTCCCTAATGGCAAGTTC	1	3	5	ACC1	-	.
chr4	112129370	112129391	chr4:112129370-112129391	0	AAACAAACTTAGAAACTTGACT	1	2	2	AD2	-	.
chr4	112130291	112130323	chr4:112130291-112130323	0	AAACAATCCTAGGGTTTCTACCTGAAATTGCCC	1	2	13	AA2	-	.
chr4	112130910	112130931	chr4:112130910-112130931	0	AGGCAATCTTTAACACAAGCCT	1	2	2	AD2	-	.
chr4	112140377	112140400	chr4:112140377-112140400	0	GAACATCTTTATGCAAACAACTTT	1	2	4	AA2	1.0	.
chr4	112142970	112142992	chr4:112142970-112142992	0	AAGGAATTTTGTAAGACTTGTCC	1	2	3	AA1	-	.
chr4	112143400	112143428	chr4:112143400-112143428	0	AGGCATGTGCCACCACACCCAGCTAGTTT	1	2	9	CD	-	.
chr4	112144022	112144042	chr4:112144022-112144042	0	AAACTTCTTTAAAATAAGCCT	1	2	1	AA2	-	pELS,CTCF-bound
chr4	112145005	112145024	chr4:112145005-112145024	0	GGGGTTGCCCAGGCTGGTCT	3	2	0	AB3	1.0	pELS
chr4	112147481	112147508	chr4:112147481-112147508	0	AAGCAAGCTTTTCTGATAAAACGTTTCT	1	2	8	AB1	1.0	.
chr4	112148651	112148671	chr4:112148651-112148671	0	AAGCAATTTCAGGGAATGTCC	1	2	1	AA2	-	.
chr4	112149454	112149474	chr4:112149454-112149474	0	GAAGTTGCTTCAAGCTTTCTT	1	2	1	AA2	-	.
chr4	112158580	112158605	chr4:112158580-112158605	0	GAACAAGTCTATCAGCGAACAAGTAA	1	2	6	CD	-	.
chr4	112164742	112164766	chr4:112164742-112164766	0	AAACAACTCTATAGGAAAAATGTCT	1	2	5	AA2	-	.
chr4	112166532	112166557	chr4:112166532-112166557	0	AAGCATGTTTTCTGAAAAAGAAATTT	2	2	6	AA1	-	.
chr4	112167475	112167496	chr4:112167475-112167496	0	GAACTTGGTACTGGGCATGTTG	1	3	2	CCD2	-	.
chr4	112168861	112168883	chr4:112168861-112168883	0	CAGCATGTTGGTCAGGCTGGTCT	1	3	3	BCC1	-	dELS,CTCF-bound
chr4	112174156	112174187	chr4:112174156-112174187	0	TAACCAGTCTCTAAGCGAGGCACAGCAAGTCC	1	3	12	BCC1	-	.
chr4	112181084	112181113	chr4:112181084-112181113	0	AAACTAGCTCTAGTAAAGAGAAAATTACTC	1	2	10	AA1	2.0	.
chr4	112182657	112182688	chr4:112182657-112182688	0	GAGCAAGTTGTTAAATTTTCAGGAACTTTTTG	1	3	12	ACC1	-	dELS
chr4	112183324	112183343	chr4:112183324-112183343	0	CAGCTTGCCCAGACCTGTCC	3	2	0	BC2	-	.
chr4	112185443	112185467	chr4:112185443-112185467	0	CAGCAAGCTGTGCTTTAACAAGCCC	1	3	5	CCC	-	.
chr4	112186328	112186357	chr4:112186328-112186357	0	AAACATGCTTTGGTCATCTGAGGCTCGGTT	2	2	10	BD4	-	dELS,CTCF-bound
chr4	112186879	112186900	chr4:112186879-112186900	0	CTGCAAGCCCTTGGACTAGTTG	1	3	2	CCD1	-	.
chr4	112187329	112187349	chr4:112187329-112187349	0	AAACAAGCTAAAAGTAAGTTT	1	2	1	AC2	-	.
chr4	112189711	112189730	chr4:112189711-112189730	0	GAGCAAGCTTGCACTGGCTT	2	2	0	BD1	1.0	.
chr4	112190485	112190513	chr4:112190485-112190513	0	AGACTAGCCTGACCAACATGGAGAAACCC	1	2	9	AA1	-	.
chr4	112191578	112191608	chr4:112191578-112191608	0	AGACATGCTTTCTTACTTCCAGAACTTTGTA	1	3	11	ACD2	-	.
chr4	112193188	112193220	chr4:112193188-112193220	0	GGGGTTGTTTGTTTTTTTCTTGTAAATTTGTTT	1	2	13	AA2	-	.
chr4	112195756	112195777	chr4:112195756-112195777	0	AGGCTAGTTTATAGTCTATTTT	1	2	2	AD1	-	.
chr4	112197287	112197318	chr4:112197287-112197318	0	CAGTATGTCCAGAAGCAAAAAATGGCTTGCCT	1	3	12	ACC1	-	.
chr4	112197472	112197497	chr4:112197472-112197497	0	GGACAAACCATCATTAGGGCATGTCA	1	3	6	ACC2	1.0	.
chr4	112197611	112197631	chr4:112197611-112197631	0	GAGCATGTTCGAAATAAGATT	2	2	1	AD1	-	.
chr4	112200465	112200490	chr4:112200465-112200490	0	AGAGTAGCTTGATAGGGGAGAAGCCT	1	2	6	AA2	-	.
chr4	112202423	112202449	chr4:112202423-112202449	0	AAACATGCTTGGTCCCAGAGCCAGTCA	1	2	7	BC1	-	.
chr4	112202785	112202808	chr4:112202785-112202808	0	AAACATTTCTGCCTGAATATGTCC	1	2	4	AA2	-	.
chr4	112203918	112203938	chr4:112203918-112203938	0	AACCAAGGCCAAGACAAGTTC	1	2	1	DD1	-	.
chr4	112205422	112205452	chr4:112205422-112205452	0	GAGCGAGTTTAAGGGAACCATGAACTTTTTT	1	2	11	AB3	2.0	.
chr4	112205876	112205907	chr4:112205876-112205907	0	AAACTAGCTTAAAAAATTAAGTAAATAATTTT	1	2	12	AA1	-	.
chr4	112206646	112206669	chr4:112206646-112206669	0	ATACTAGTTCACAAAAACTAGGCT	1	2	4	DD3	-	.
chr4	112208492	112208517	chr4:112208492-112208517	0	AAGATTGTCCAACAAGAAACAAGCCG	1	2	6	AC2	3.0	dELS
chr4	112209626	112209655	chr4:112209626-112209655	0	AAGCAAGCCTCTTCCCCCAGGGACCAGCAC	1	2	10	BD1	-	.
chr4	112212681	112212706	chr4:112212681-112212706	0	GGACTGGTTTCGTGGAAGACAATTTT	1	2	6	AB2	-	.
chr4	112214164	112214196	chr4:112214164-112214196	0	GAACAAATTTTTAATTGGAAATTAAGCTATTTC	1	2	13	AA2	-	dELS,CTCF-bound
chr4	112214294	112214322	chr4:112214294-112214322	0	AAAATAGCCTTGAGTAAAAAAACAACTTT	1	2	9	AA2	-	.
chr4	112226351	112226381	chr4:112226351-112226381	0	AGGCTGGTTCAATTTAAACCTGAACTGGCTT	1	2	11	BB2	1.0	.
chr4	112227935	112227954	chr4:112227935-112227954	0	AGACAAGGTCTGGCTTGTCA	2	3	0	CCD2	-	.
chr4	112229033	112229064	chr4:112229033-112229064	2	GAACCTGCCCAGTGCCTTGTGTGAACATGCCC	2	1	12	B1	-	.
chr4	112230240	112230269	chr4:112230240-112230269	0	AATCTAGTTTCCCCCAGTGGTGACATGTTA	1	3	10	CCD1	-	.
chr4	112233503	112233524	chr4:112233503-112233524	0	AGGCTTGCCCAATAACTAGATG	1	3	2	CCD1	-	pELS
chr4	112234283	112234308	chr4:112234283-112234308	0	GAACATTTTCTTTGAGTAACATGTTG	1	3	6	ACC2	1.0	.
chr4	112234401	112234423	chr4:112234401-112234423	0	GGCAAAGCTCTTTGAACAAGTCC	1	2	3	AD4	-	.
chr4	112234835	112234858	chr4:112234835-112234858	0	AAGCTAGACTTCACAGGGAAGCCT	1	2	4	AD2	1.0	.
chr4	112235362	112235394	chr4:112235362-112235394	0	AAACTAGTTTTTATAGAAAGGTAAACCATATTT	2	2	13	AD1	-	.
chr4	112239292	112239315	chr4:112239292-112239315	0	AAATATGTTTCTTAGGAATTGTCT	1	2	4	AA2	1.0	.
chr4	112241111	112241138	chr4:112241111-112241138	0	TGACATGTTTGGAGGGAAGAATTTGTCT	1	2	8	AC2	1.0	.
chr4	112241170	112241194	chr4:112241170-112241194	0	GAACATATTCTTCGTAAACGTGTCT	1	2	5	AB2	1.0	.
chr4	112245236	112245264	chr4:112245236-112245264	0	AAACTTATTTTTTTCTTATAAGAATGCTC	1	2	9	AA2	1.0	.
chr4	112245535	112245563	chr4:112245535-112245563	0	ATAATAGCCTTTAAAATTCAGACTAGCCA	1	3	9	ACD1	-	CTCF-only,CTCF-bound
chr4	112247480	112247506	chr4:112247480-112247506	0	AAACCTGCTTCTTTCCCAGGCTTCCTC	1	2	7	AB3	-	.
chr4	112248478	112248498	chr4:112248478-112248498	0	TAACATGTCTGAGATTTGCTG	1	3	1	ACC2	-	.
chr4	112255707	112255726	chr4:112255707-112255726	0	CAGCAAGTTTTAAGATGCTT	3	3	0	ACC2	-	.
chr4	112258257	112258285	chr4:112258257-112258285	0	GAGCATTCTTAATTTCAAGAGAATAGTTT	1	2	9	AA2	-	.
chr4	112259722	112259745	chr4:112259722-112259745	0	GAACAAGGTCCCAGAGAATTGCCT	1	2	4	AD2	-	.
chr4	112259813	112259833	chr4:112259813-112259833	0	GAACAAGTTAAGAACATTCCT	1	2	1	AC2	-	.
chr4	112261280	112261308	chr4:112261280-112261308	0	AAATTAGCTTGGTATGGTGGTGCATGCCT	1	2	9	AD2	1.0	.
chr4	112263404	112263427	chr4:112263404-112263427	0	GGGAAAGCGTTGCAAAACTAGCCT	1	2	4	AD1	1.0	.
chr4	112263819	112263840	chr4:112263819-112263840	0	GGATATGTTTTGTAACTTGCTT	1	2	2	AC2	-	dELS,CTCF-bound
chr4	112264139	112264166	chr4:112264139-112264166	0	AAGTCAGTTCTAAATAATGAACAAGTTT	1	2	8	AB4	1.0	.
chr4	112270489	112270515	chr4:112270489-112270515	0	GGACAATCCTCTCTGAGGAGATAGCTT	1	2	7	AA2	-	.
chr4	112270620	112270652	chr4:112270620-112270652	0	AAGCATGTTATAAGCAAAGGGAACGGCAAGTAC	1	3	13	CCD1	1.0	.
chr4	112272377	112272396	chr4:112272377-112272396	9	GGGCATGACCAGACATGCGC	3	2	0	DD2	4.0	.
chr4	112272445	112272468	chr4:112272445-112272468	9	GGGCTTGGCCGGGAGTGCTAGCCC	1	2	4	DD2	-	.
chr4	112272477	112272501	chr4:112272477-112272501	9	AAAATTGCCCTAAGAGAGCATGTGC	1	2	5	AD3	-	.
chr4	112273755	112273781	chr4:112273755-112273781	0	GAGCATGCCTGTAATCCTAGCTACTCT	1	2	7	AC1	1.0	.
chr4	112276470	112276499	chr4:112276470-112276499	0	AGACTAGCACATGGACATCTGGACATCTTT	1	2	10	AD2	1.0	.
chr4	112286249	112286273	chr4:112286249-112286273	0	AAGCAAGCCAGTGCGTGGCATGCAC	1	3	5	CCD1	-	pELS,CTCF-bound
chr4	112286474	112286493	chr4:112286474-112286493	0	GAACTTGCTCCAGGTTGCCC	2	2	0	AC1	1.0	pELS,CTCF-bound
chr4	112287222	112287242	chr4:112287222-112287242	0	GTGGAAGTCCTGAGCTTGTTT	1	2	1	AD4	-	pELS
chr4	112300052	112300073	chr4:112300052-112300073	0	GGAAAAATTCGCAAACATGTTC	2	2	2	AA1	2.0	.
chr4	112304591	112304623	chr4:112304591-112304623	0	GGGGTTGTTTGTTTTTTTCTTGTAAGTTTGTCC	1	2	13	AA2	-	.
chr4	112308691	112308719	chr4:112308691-112308719	0	GAACTTCCTCCTTTAGCTCAGAAAAGTTT	1	2	9	AA2	2.0	.
chr4	112309998	112310030	chr4:112309998-112310030	0	CAACTAGCTCTTTTTGAAGATCAAGACTATATC	1	3	13	ACD2	-	.
chr4	112312915	112312942	chr4:112312915-112312942	0	AGCCAAGTTCCTTCCACAAGGCATGGCC	1	2	8	DD3	-	dELS
chr4	112319486	112319514	chr4:112319486-112319514	0	GGATTTGTTCTTTTTGCTTAGTCTTGCTT	1	2	9	AD2	1.0	.
chr4	112326630	112326659	chr4:112326630-112326659	0	ATACATTCCCCTTTATGCCAAAACTAGTTT	2	2	10	AD1	-	.
chr4	112326732	112326756	chr4:112326732-112326756	0	GAGGATGCTTTTGCAGAGCAGGCCT	2	2	5	AB3	-	.
chr4	112328237	112328265	chr4:112328237-112328265	0	GGTCATGCCCACTGTTGTGGGACTAGACT	1	2	9	DD3	1.0	.
chr4	112330165	112330190	chr4:112330165-112330190	0	AACCAAGTCAAAAGAGGAACAAGCTG	1	3	6	CCD1	1.0	dELS
chr4	112334086	112334108	chr4:112334086-112334108	0	AAATTTCCCTCTAAAGCATGCTT	2	2	3	AA1	1.0	.
chr4	112335104	112335132	chr4:112335104-112335132	0	AAACTAGCCAGGCGTGGTGGCACATGCCT	1	2	9	CD	-	.
chr4	112335518	112335542	chr4:112335518-112335542	0	GAACAAGCTCACTGGAATCCTGTTT	1	2	5	BD1	-	.
chr4	112336413	112336439	chr4:112336413-112336439	0	AAAAAAGTTTTAACTGTAAGCAAGTTG	1	2	7	AC2	-	.
chr4	112338547	112338571	chr4:112338547-112338571	0	GGAAAAGCCTACAGAAAAGATGCTT	1	2	5	AA2	1.0	.
chr4	112341990	112342012	chr4:112341990-112342012	0	TGACTTCCTCTAGAAGCAAGCTT	1	2	3	AC1	1.0	.
chr4	112344950	112344979	chr4:112344950-112344979	0	AGACTACTTTTTCGTATTTAAAAAATGTTT	1	2	10	AA2	-	.
chr4	112348306	112348328	chr4:112348306-112348328	0	GGCCTGGTTTTCTAAACAAGTCT	1	2	3	BD1	1.0	.
chr4	112356731	112356751	chr4:112356731-112356751	0	AAGCAAGCACGGAGTATGCCC	1	2	1	AD2	3.0	.
chr4	112359693	112359715	chr4:112359693-112359715	0	AAGCCAGTCCCCTGGACTTTCCC	1	2	3	AB3	1.0	.
chr4	112359837	112359860	chr4:112359837-112359860	0	CAGCATGCCCAGCGTGGCTTGATC	1	3	4	CCD1	-	.
chr4	112361291	112361314	chr4:112361291-112361314	0	AGGCTTGTAACCTGTGACAAGTTC	1	3	4	CCD2	1.0	pELS
chr4	112362148	112362179	chr4:112362148-112362179	0	AAACAATTCTGGTAATATGACAAAACAAGGTT	1	2	12	AD2	1.0	.
chr4	112363814	112363833	chr4:112363814-112363833	0	AAACAAGTCTCAACAAATTT	2	2	0	AC1	1.0	.
chr4	112368739	112368764	chr4:112368739-112368764	0	CAGCATGTTTTGCCACAGACAATTTT	1	2	6	AC2	1.0	.
chr4	112369740	112369762	chr4:112369740-112369762	0	AAATAGGCTCTGTGGGCTTGCTT	1	2	3	AB1	-	.
chr4	112376206	112376229	chr4:112376206-112376229	0	AGACTTGCTCTTAGTGACTAATTC	1	2	4	AC1	-	.
chr4	112376333	112376363	chr4:112376333-112376363	0	AAACAAGCCTGTAATAACCCCAAGCTTTGCC	1	2	11	AD4	-	.
chr4	112380207	112380230	chr4:112380207-112380230	0	AGAAATGCTCTTGAAGAAATGTTC	1	2	4	AA2	-	.
chr4	112383256	112383282	chr4:112383256-112383282	0	AAGATTGTCAAGGAAGAAAGCTTGCTA	1	3	7	ACC1	-	.
chr4	112383866	112383885	chr4:112383866-112383885	0	AGCCTACCTTAAGCAAGCTC	2	2	0	AD1	-	.
chr4	112386023	112386049	chr4:112386023-112386049	0	CAGAATGCTTAAGAAAAAGGCAAGTCA	1	3	7	ACC1	1.0	.
chr4	112386304	112386331	chr4:112386304-112386331	0	AAGCTTGCTGACTTGAGAGAGTTTGTCC	1	2	8	AC2	-	dELS
chr4	112388287	112388307	chr4:112388287-112388307	0	GAAAATGCTTTAAAAATGCCT	1	2	1	AA2	-	.
chr4	112388452	112388474	chr4:112388452-112388474	0	AAAGATGTCCTTAAAACTAATTT	1	2	3	AA2	-	.
chr4	112389469	112389495	chr4:112389469-112389495	0	AAGTTTGTCTCAGAAAGAACCTTGCTC	1	2	7	AD2	-	.
chr4	112390371	112390395	chr4:112390371-112390395	0	AAACTTCCTCAATATAGGCTTGGCT	1	2	5	AD2	-	.
chr4	112393302	112393331	chr4:112393302-112393331	0	AAGCATGTTTCCAAAAGAGCAGGCTGGCAT	2	2	10	BD4	-	.
chr4	112393643	112393672	chr4:112393643-112393672	0	AGACAAGGTCAAATGTTCAAAAACAAACTT	1	2	10	AD2	2.0	.
chr4	112402755	112402779	chr4:112402755-112402779	0	GGACAATCTTCCCCTAAGCCAGCTC	1	2	5	AB2	-	dELS
chr4	112404836	112404857	chr4:112404836-112404857	0	AAGCTTGCTTCTAAGCTATCAG	1	3	2	ACD2	-	.
chr4	112405119	112405142	chr4:112405119-112405142	0	GAACTTGCTTTGTGCAGCTATTTT	1	2	4	AC1	1.0	.
chr4	112405700	112405726	chr4:112405700-112405726	0	CAAGTAGCTGAGATTACAGGCATGCCC	1	3	7	ACC1	-	.
chr4	112406528	112406549	chr4:112406528-112406549	0	AAGCAGCCTCAGAAGCAAGTTC	1	2	2	AB1	-	.
chr4	112408364	112408390	chr4:112408364-112408390	0	GGACTGGCCTTGCTGAGAGACTGGCCT	1	2	7	BB2	-	.
chr4	112408777	112408804	chr4:112408777-112408804	0	AGACTTTTTCTCATTTTGAAACTTGCAT	1	2	8	AD2	-	.
chr4	112408999	112409022	chr4:112408999-112409022	0	GGACTTGCCTTCAGAGCCATTCTT	2	2	4	AD1	-	.
chr4	112410148	112410168	chr4:112410148-112410168	0	GAACTTGCTTTGTGCAACTCT	1	2	1	AD1	1.0	.
chr4	112410592	112410621	chr4:112410592-112410621	2	AAACATGCCCAGAAAGCACTCAGCATGATT	1	2	10	CD	1.0	.
chr4	112417637	112417659	chr4:112417637-112417659	0	CACCATGCCCAGCTAACTTGTTT	1	3	3	CCD1	-	.
chr4	112420466	112420491	chr4:112420466-112420491	0	AAGTAGGTTTAGGGACAAACAAGTCT	1	2	6	AB1	-	.
chr4	112420519	112420544	chr4:112420519-112420544	0	AGACTTGTGAACTAAAAGACAAGTTA	1	3	6	CCD2	-	.
chr4	112423568	112423595	chr4:112423568-112423595	0	TAACTAGTTCCTGTCCACGGGCAACTCT	1	2	8	AC2	1.0	.
chr4	112424445	112424470	chr4:112424445-112424470	0	AAACTTGTTTCAAAATGGATTTTCTT	1	2	6	AA1	-	.
chr4	112427349	112427374	chr4:112427349-112427374	0	ATACATGTTTGATATAAAACATGTAT	1	2	6	DD3	-	.
chr4	112429633	112429652	chr4:112429633-112429652	0	AGACTAGCCTGAGCAACATG	2	3	0	ACD2	1.0	.
chr4	112431865	112431892	chr4:112431865-112431892	0	GCGCAGGCCCTACATTTAAAGCTAGTCC	1	2	8	BD1	2.0	.
chr4	112432280	112432301	chr4:112432280-112432301	0	AAATCAGCCTGGAAACATGCTA	2	3	2	ABC1	1.0	.
chr4	112432773	112432792	chr4:112432773-112432792	0	AAGCTTGCTCAGGCTACCTT	3	1	0	A1	1.0	.
chr4	112438731	112438757	chr4:112438731-112438757	0	AGGCTAGCATTTTTAGCAAACTATCCT	1	2	7	AD2	-	.
chr4	112439521	112439542	chr4:112439521-112439542	0	TAACAAGCCTAAAAGGTAGTTA	1	3	2	ACC2	-	.
chr4	112442712	112442743	chr4:112442712-112442743	0	AAGCTTTTTTTTTTTAAAAAAAAGAATAGTCT	1	2	12	AA2	-	.
chr4	112449313	112449334	chr4:112449313-112449334	0	AGAATTGTTTTTGAGTTAGTTT	1	2	2	AA2	-	.
chr4	112450338	112450358	chr4:112450338-112450358	0	AAGCTATCCCTAAGCATCTTT	1	2	1	AA2	-	.
chr4	112455803	112455823	chr4:112455803-112455823	0	AGGCTTGTTTAAGGAAAGTTA	1	2	1	AC1	-	.
chr4	112456169	112456191	chr4:112456169-112456191	0	GGACATGCTCTGTGGGCATGACC	2	1	3	D1	-	.
chr4	112457830	112457851	chr4:112457830-112457851	0	GAACATGTCTAAGAGCCTGTTT	2	1	2	B2	2.0	.
chr4	112457963	112457988	chr4:112457963-112457988	0	GAACTTGCTGTAATCTGGAGATGCTT	1	2	6	AC2	1.0	.
chr4	112465710	112465729	chr4:112465710-112465729	0	ATACATGCACAAACATGTTT	3	2	0	DD1	-	.
chr4	112469463	112469487	chr4:112469463-112469487	0	AATCATGTTTTCAGTGAATTAGTTT	1	2	5	AD2	1.0	.
chr4	112470758	112470777	chr4:112470758-112470777	0	GGACATGATTAGGCATTTCT	3	2	0	AD2	-	.
chr4	112472803	112472831	chr4:112472803-112472831	0	AGACTTGTTTTAGGAACCAAAATATGATC	2	2	9	AD1	2.0	.
chr4	112473874	112473901	chr4:112473874-112473901	0	TCACATGCCCTTGTTGTTTGGCATGCCC	1	3	8	CCD1	-	.
chr4	112475436	112475468	chr4:112475436-112475468	0	GGGGTTGTTTGTTTTTTTCCTGTAAATTTGTTT	1	2	13	AA2	3.0	.
chr4	112479520	112479548	chr4:112479520-112479548	0	GAACTTCCTCCTTTAGCTCGGAGAAGTTT	1	2	9	AA2	3.0	.
chr4	112481765	112481785	chr4:112481765-112481785	0	TAATATGCTTGAGGCTTGCTT	1	2	1	AC3	2.0	.
chr4	112483846	112483877	chr4:112483846-112483877	0	AAACAAATTTACAAGAAAAAACAAACAACCCC	1	2	12	AA2	-	.
chr4	112487265	112487292	chr4:112487265-112487292	0	AGACAAGTTGCATACAGAAGGCTTATTG	1	3	8	ACC1	-	.
chr4	112491073	112491095	chr4:112491073-112491095	0	TGACATGCCCTGGAGACATCTTT	1	2	3	AC2	1.0	.
chr4	112491516	112491546	chr4:112491516-112491546	0	CAACAAGTCTCTAGGAGTTCCAAACTTTCCC	1	2	11	AC2	-	.
chr4	112495479	112495510	chr4:112495479-112495510	0	CAGCATGCCTCATTGCAGCAGCATACAAGCCA	1	3	12	CCD2	1.0	.
chr4	112497534	112497556	chr4:112497534-112497556	0	TACCATGTTGGTCAGGCTTGTCT	1	3	3	CCD1	-	.
chr4	112497816	112497844	chr4:112497816-112497844	0	GGGGTTGTTTTTTTCTTGTAAATTTGTTT	1	2	9	AA2	-	.
chr4	112500652	112500673	chr4:112500652-112500673	0	GAGCAAGTTCTTTAAGTAGCCA	1	3	2	ACC2	-	.
chr4	112504220	112504250	chr4:112504220-112504250	0	AAACTGGCCTCCAGACCCGTTGAACTACCTC	1	2	11	AB2	-	.
chr4	112505583	112505612	chr4:112505583-112505612	0	AGGCTGGTCTCAAACTCCTCAAGCAATCCT	1	2	10	AB2	-	.
chr4	112507177	112507202	chr4:112507177-112507202	0	GGACGTGTTTGCCCGTGCACATGCCC	1	2	6	BD2	1.0	.
chr4	112507896	112507918	chr4:112507896-112507918	0	CAACATGTTGGCCAAGCTGGTCT	1	3	3	BCC1	-	.
chr4	112508283	112508307	chr4:112508283-112508307	0	AAACAAGATTAAACTAAACTTATCT	1	2	5	AD2	1.0	.
chr4	112512210	112512231	chr4:112512210-112512231	0	GAACTATTTCTTTGGCAAGTTT	1	2	2	AC2	1.0	.
chr4	112512966	112512987	chr4:112512966-112512987	0	CAACTAGCTTGTTAAAATGCCT	1	3	2	ACC2	-	.
chr4	112513919	112513946	chr4:112513919-112513946	0	TAACCTGCCCCTCTAACAAAACAAGTTT	1	2	8	BC3	-	.
chr4	112522637	112522664	chr4:112522637-112522664	0	AGACCAGCCTAGGCAACAGGGCAAATCT	1	2	8	AB3	1.0	DNase-H3K4me3
chr4	112529643	112529672	chr4:112529643-112529672	0	TTTCATGTCCTTAAGGGTAGGGGCATGCCC	1	3	10	CDD2	-	.
chr4	112531680	112531703	chr4:112531680-112531703	0	AGGCTTGCTTAAGGCCACAAGTTC	1	2	4	CD	1.0	.
chr4	112535172	112535194	chr4:112535172-112535194	0	AGACTAGCCTGGCCAACATGGTG	1	3	3	CCD1	-	.
chr4	112535383	112535409	chr4:112535383-112535409	0	AGCCTAGCCTGAGAGTTGGGTTAGCTT	1	2	7	AD2	-	.
chr4	112537429	112537458	chr4:112537429-112537458	0	AGGCATGCTCGCTTAAAAATAAAAAAGACC	2	2	10	AD1	1.0	.
chr4	112539119	112539140	chr4:112539119-112539140	0	AAACATATTTGTGAATATGTTT	1	2	2	AA2	1.0	.
chr4	112551936	112551957	chr4:112551936-112551957	0	AAGCATTTTTAAAAATTAGTTT	1	2	2	AA2	-	dELS
chr4	112556586	112556612	chr4:112556586-112556612	0	TGCCATGTTTGTTGGCCAGGCTAGTCT	1	2	7	CD	-	.
chr4	112557699	112557719	chr4:112557699-112557719	0	TAACAAGTAATAAGCAAGCCT	1	3	1	CCD2	1.0	.
chr4	112559015	112559043	chr4:112559015-112559043	0	AAGCATGTCGCTGTTAAAATAACTTTTCT	1	3	9	ACC1	-	.
chr4	112563656	112563678	chr4:112563656-112563678	0	GGGCTAGCCCATAAGACTATTTT	1	1	3	A1	-	pELS
chr4	112564227	112564251	chr4:112564227-112564251	0	TAACAAGCTTCTTTCAGGAAAGCTG	1	3	5	ACC2	-	.
chr4	112571362	112571382	chr4:112571362-112571382	0	AGACAAACCTCAGGCAAGACT	1	2	1	AD2	1.0	.
chr4	112571752	112571777	chr4:112571752-112571777	0	CAACAAGTTTTTCATGAAACTTGATA	1	3	6	CCD1	1.0	.
chr4	112576470	112576498	chr4:112576470-112576498	0	AAACTACTCCCAGCTAAAGGAGGAAGTTT	1	2	9	AA2	2.0	.
chr4	112580567	112580599	chr4:112580567-112580599	0	AAACAAATTTACAAGAAAAAAACAAACAACCCC	1	2	13	AA2	-	.
chr4	112583605	112583624	chr4:112583605-112583624	0	AAACTAGCCTGGGCAACATA	2	3	0	ACD2	-	.
chr4	112584396	112584417	chr4:112584396-112584417	0	AAGCTTATTTGAAAATTTGTTT	1	2	2	AA2	-	.
chr4	112590318	112590338	chr4:112590318-112590338	0	GAACTTGTTAAATACATGCCA	1	3	1	CCD2	-	.
chr4	112595630	112595651	chr4:112595630-112595651	0	AAATAAGCTTAAAAGCATTCTT	1	2	2	AA2	-	.
chr4	112599357	112599377	chr4:112599357-112599377	0	AAGCTAGTTCTAAACATATAT	1	2	1	AD4	-	.
chr4	112601367	112601388	chr4:112601367-112601388	0	TAGCAAATTGTTAAGCTAGTTC	1	3	2	ACC2	-	.
chr4	112604721	112604743	chr4:112604721-112604743	0	AGACATGTTCCTTAGACAGGCTC	2	1	3	B1	-	CTCF-only,CTCF-bound
chr4	112606242	112606272	chr4:112606242-112606272	0	AAGCTAGCTCTCCCTGGCAAAGGGGTACTTT	1	2	11	AA1	1.0	.
chr4	112606509	112606537	chr4:112606509-112606537	0	AAATTAGCCTGGCGTGGTGGCACATGCCT	1	2	9	AD2	1.0	.
chr4	112611464	112611489	chr4:112611464-112611489	0	AAACATGTCTGTAGAAAGACCAGTGC	2	2	6	BD1	1.0	.
chr4	112612472	112612504	chr4:112612472-112612504	0	GAACATTCTTATCAAAATAAAAAAAACATACTC	1	2	13	AA2	-	.
chr4	112613106	112613126	chr4:112613106-112613126	0	CAACATGCTGAGACCTTGTCT	1	3	1	CCD2	1.0	.
chr4	112613969	112613992	chr4:112613969-112613992	0	GAACTTGACATTTCTAACAAGTTT	1	3	4	CCD2	1.0	.
chr4	112620880	112620906	chr4:112620880-112620906	0	AAATTAGCCAGGCATGGTGGCATGTTC	1	3	7	ACC1	-	.
chr4	112623832	112623854	chr4:112623832-112623854	0	AAACAGACTCTCCAAACATGCTC	2	2	3	AB1	1.0	.
chr4	112631193	112631220	chr4:112631193-112631220	0	AGTCTTGCTTCGCTGCCCAGGCTGGTCT	1	2	8	BD3	1.0	.
chr4	112631469	112631491	chr4:112631469-112631491	0	AGACAAGCCTGGGAAACATGGTG	1	2	3	CD	1.0	.
chr4	112639045	112639065	chr4:112639045-112639065	0	TAGCTAGCTTTGGCCAAGTCA	1	3	1	CCD2	-	.
chr4	112648640	112648669	chr4:112648640-112648669	0	AAAAATTTTTTTACCTTCCTGAACTAGTTC	2	2	10	AA1	2.0	.
chr4	112651714	112651744	chr4:112651714-112651744	0	TGACTTGCCCATGTGATTACCAGGCTAATTT	1	2	11	AC2	1.0	pELS
chr4	112652901	112652923	chr4:112652901-112652923	0	AATCTATTTTTAAGAACATGCTT	2	2	3	AD1	-	.
chr4	112653302	112653325	chr4:112653302-112653325	0	GAGTTTGGCTAATGAAACTAGTTT	1	2	4	AD1	-	.
chr4	112654621	112654650	chr4:112654621-112654650	0	AAACAAGCTTAAATAATTTAAAGCAAGCCC	2	0	10	0	-	.
chr4	112654921	112654951	chr4:112654921-112654951	0	GAACTTCCTTTTTTGTTAGGTGAGCAAGTTA	1	2	11	AC2	1.0	.
chr4	112655016	112655038	chr4:112655016-112655038	0	AAACTAACTTAAAAAGCAAGTGT	1	2	3	AD2	1.0	.
chr4	112655123	112655146	chr4:112655123-112655146	0	GAACTTGCTGTGGTGGGGAAGCCT	1	2	4	AC2	-	dELS
chr4	112655553	112655575	chr4:112655553-112655575	0	TAATTAGTTTAGCCAACTTGTTT	1	3	3	ACC1	-	.
chr4	112659397	112659416	chr4:112659397-112659416	0	AGACAAGCCTGGGCAACATA	2	3	0	ACD2	-	.
chr4	112664318	112664337	chr4:112664318-112664337	0	TAACTAGCTTAAACTTTTTT	2	2	0	AC2	1.0	.
chr4	112667906	112667928	chr4:112667906-112667928	0	AGACAAGCCTGGCCAACATGGTG	1	3	3	CCD1	1.0	.
chr4	112670670	112670702	chr4:112670670-112670702	0	GGGCATTTTTTTTTTTGAGACGGAGTCTTGCTC	1	2	13	AD2	1.0	.
chr4	112671833	112671863	chr4:112671833-112671863	0	AAATTTGTCTTCAGACCTCTAGGACTTCTCT	1	2	11	AA2	2.0	.
chr4	112674871	112674891	chr4:112674871-112674891	0	GGACAAGTACAGGAGAAGTTC	1	2	1	AD2	-	.
chr4	112676734	112676761	chr4:112676734-112676761	0	AAATTAGCCTGGGAGACAGAGCAAGACT	1	2	8	AD3	-	.
chr4	112679059	112679078	chr4:112679059-112679078	0	CAACTTGCTTAAACCAGCTC	3	2	0	BC2	-	.
chr4	112682477	112682505	chr4:112682477-112682505	0	AGACTATTCTCTTTTAAAAAAAATTGTTT	1	2	9	AA2	1.0	.
chr4	112688967	112688994	chr4:112688967-112688994	0	GAATTTGTCCTTCAAAAGGAAGTTGTTC	1	2	8	AA2	-	.
chr4	112689004	112689028	chr4:112689004-112689028	0	GAGCAAGTCCATAGAAGAGTACTTT	1	2	5	AA1	1.0	.
chr4	112691921	112691941	chr4:112691921-112691941	0	AAGCTGGCCCTGGGCATGCTG	2	2	1	BC2	1.0	.
chr4	112699491	112699510	chr4:112699491-112699510	0	CGTGTTGCCCAGGCTAGTCT	2	3	0	ACD1	1.0	.
chr4	112699769	112699791	chr4:112699769-112699791	0	GGGCATACTTTGAAGACTTGGTC	1	2	3	AD2	-	.
chr4	112700649	112700677	chr4:112700649-112700677	0	AAACAAGCCAGACACAGAAAGACAAGTAT	1	2	9	CD	1.0	.
chr4	112701273	112701300	chr4:112701273-112701300	0	GGGCTTGGCCTCTCATAAGAGCATGCAC	1	2	8	DD2	-	.
chr4	112702541	112702569	chr4:112702541-112702569	0	AGGCATGCATCACCATGCCAGGCTAATTT	1	2	9	AD2	1.0	.
chr4	112707336	112707362	chr4:112707336-112707362	0	GGACAACCTTTGTTTATGGGCATTTTT	1	2	7	AA2	-	.
chr4	112711938	112711964	chr4:112711938-112711964	0	CGGGTAGCTAGGACTACAAGCAAGCCT	1	3	7	ACC1	1.0	.
chr4	112715255	112715276	chr4:112715255-112715276	0	AGGCATCCTTAAGACCTAGCCT	1	2	2	AD2	-	.
chr4	112715551	112715571	chr4:112715551-112715571	0	GAACTAGTTACAAACATTTCA	2	3	1	ACC1	-	.
chr4	112715807	112715831	chr4:112715807-112715831	0	GGACTTGCTCACATAGGGCCTGCAC	1	2	5	BD1	-	.
chr4	112717016	112717046	chr4:112717016-112717046	0	AAACATTCTTTTGTTTTACCTGAGCAGGTCT	1	2	11	AB2	-	.
chr4	112718779	112718807	chr4:112718779-112718807	0	AGGCATGTGCCACCACACCTGGCTAGTTT	1	2	9	CD	-	.
chr4	112727051	112727078	chr4:112727051-112727078	0	AGACTAGCTGTAGTATGCAGAATAGTTA	1	3	8	ACC2	-	.
chr4	112727847	112727873	chr4:112727847-112727873	0	GGGCATGCCTCTAATCCCAGCTACTCA	1	3	7	ACC1	-	.
chr4	112728600	112728626	chr4:112728600-112728626	0	AAATTAGCCAGGCGTGGTGACTTGCTC	1	3	7	ACC1	-	.
chr4	112732446	112732465	chr4:112732446-112732465	0	TGTGTTGCCCAGGCTAGTCT	2	3	0	ACD1	-	dELS
chr4	112741312	112741340	chr4:112741312-112741340	0	AGGCTTTTCTCTAACCAATAGGCTTCTTT	1	2	9	AA2	-	.
chr4	112741342	112741361	chr4:112741342-112741361	0	CAGCAAGCCCAAGCATCCCT	3	2	0	AC2	-	.
chr4	112744490	112744518	chr4:112744490-112744518	0	GGGCATGCCACACCACACCAGGCTAATTT	1	2	9	AC2	-	.
chr4	112746832	112746862	chr4:112746832-112746862	0	TGACATATTCAATGATAAAAAAGACATGCTT	1	2	11	AC1	-	.
chr4	112748212	112748239	chr4:112748212-112748239	0	AAATGTGCCTATACAGACAAACATGCTT	1	2	8	AB4	1.0	.
chr4	112748393	112748413	chr4:112748393-112748413	0	GAACATCCTCATAACAAGCCT	1	2	1	AC2	-	.
chr4	112749096	112749118	chr4:112749096-112749118	0	GGCCATGTTAGCCAGGCTAGTCT	1	2	3	CD	-	.
chr4	112751970	112751990	chr4:112751970-112751990	0	AAAATAGCTTGGAGCATGCTC	2	1	1	A1	-	.
chr4	112769186	112769205	chr4:112769186-112769205	0	AGGCTAGCCTGGGCATTTTT	4	1	0	A1	-	.
chr4	112769208	112769230	chr4:112769208-112769230	0	AAGCAATCTTGTGGAATATGCTC	1	2	3	AA2	-	.
chr4	112771891	112771914	chr4:112771891-112771914	0	GGGGAAACTTAACAAGGCTTGTTT	1	2	4	AA1	-	.
chr4	112775904	112775923	chr4:112775904-112775923	9	GGGCTTGTTAAAACATGTTG	5	2	0	CC	-	dELS
chr4	112778924	112778943	chr4:112778924-112778943	0	GAGCTAGCTTAAACTACCTA	3	2	0	AC3	1.0	.
chr4	112779005	112779026	chr4:112779005-112779026	0	AAGTTTGTCCCTGTGCAAGTTT	1	2	2	AD2	1.0	.
chr4	112785569	112785591	chr4:112785569-112785591	0	CACCATGTTGGTCAGGCTAGTCT	1	3	3	CCD1	-	.
chr4	112787557	112787576	chr4:112787557-112787576	0	GAGATAGTCTGGACTAATTT	1	2	0	AA2	1.0	.
chr4	112787591	112787613	chr4:112787591-112787613	0	GGAAAAGTCCTTTGAGTAAGTCC	1	2	3	AA2	2.0	.
chr4	112792906	112792929	chr4:112792906-112792929	0	AAACATGCTTATTATAGCATCTTT	1	2	4	AC1	-	.
chr4	112794315	112794340	chr4:112794315-112794340	0	AAAGTAGTATTTTGATAGACAAGTCT	1	2	6	AD1	2.0	.
chr4	112795308	112795333	chr4:112795308-112795333	0	AGACTTGACATGATGATAACTAGCCC	1	3	6	CCD2	-	.
chr4	112796271	112796299	chr4:112796271-112796299	0	GAACTAGCCAGATGTGGTGGTGCATGCCT	1	2	9	CD	1.0	.
chr4	112798066	112798094	chr4:112798066-112798094	0	AAACATGTCTGACTAGTTCAAAGTTTCTT	2	2	9	AA1	-	.
chr4	112802120	112802150	chr4:112802120-112802150	0	TGGCAGGTTTCTTGAGGAAGATGACAAGTTC	1	3	11	BCC2	1.0	.
chr4	112819584	112819616	chr4:112819584-112819616	0	GAGCATGCCCCACCCAGTGTTGTGAACATGGAT	1	2	13	DD4	-	.
chr4	112822880	112822906	chr4:112822880-112822906	0	AAACTTGTTCATTGATAGAACAAATAT	1	2	7	AD4	2.0	.
chr4	112826177	112826204	chr4:112826177-112826204	0	GAACTTGCCCCAAATGTGTGACTTGTCA	1	2	8	CC	-	.
chr4	112826539	112826563	chr4:112826539-112826563	0	AAACTTGCCCAGCCGGGCCCTGTCC	1	2	5	BD1	1.0	.
chr4	112829454	112829473	chr4:112829454-112829473	0	AGACTAGCCTGGGCAACATA	2	3	0	ACD2	-	.
chr4	112833042	112833066	chr4:112833042-112833066	0	AGACTAGCTTCGTTTGGACATGGGA	1	3	5	CDD3	-	.
chr4	112834094	112834119	chr4:112834094-112834119	0	AGAAATGTTTTATTATGAAAAAGTTC	1	2	6	AA2	-	.
chr4	112834842	112834868	chr4:112834842-112834868	0	ACACTTGTTTCTTTGAGAAACTGGCTC	1	2	7	BD3	1.0	.
chr4	112835243	112835265	chr4:112835243-112835265	0	GGAATTGTTCTACAAAGAAGTTT	1	2	3	AA2	1.0	.
chr4	112836535	112836555	chr4:112836535-112836555	0	GAACTTCCTAGAGACTTGTTG	1	3	1	ACC2	1.0	.
chr4	112837018	112837040	chr4:112837018-112837040	0	GAAAATGTCTCCAAGGCATGCCA	1	2	3	AC2	-	.
chr4	112837880	112837905	chr4:112837880-112837905	0	GGACTTGCCTTGTCTCAGATTAGACT	1	2	6	AD1	-	.
chr4	112839124	112839155	chr4:112839124-112839155	0	CACTTTGTCCATGTGATGGATAGAGCTAGCCT	1	3	12	ACD1	-	.
chr4	112841405	112841424	chr4:112841405-112841424	0	AGGCAAGTCTGAGCTTCCAA	2	3	0	ACD2	1.0	.
chr4	112853410	112853430	chr4:112853410-112853430	0	AGGCTTGTCTTGAGCTTTTGG	1	3	1	ACD2	1.0	.
chr4	112853587	112853619	chr4:112853587-112853619	0	GATCTTGTCTTACCTATATCCACAGAATTGTTT	1	2	13	AD2	-	.
chr4	112854429	112854460	chr4:112854429-112854460	0	TGACATGCTGTGGTGATATGATAGCCTTGTTT	1	3	12	CCD2	-	.
chr4	112856170	112856198	chr4:112856170-112856198	0	CAACTTGTTTTTGTTAAGCTAAATAGTCC	1	3	9	ACC2	-	.
chr4	112857300	112857320	chr4:112857300-112857320	0	AAACTATTCTAAGACTTGTTG	1	2	1	AC2	1.0	.
chr4	112858944	112858966	chr4:112858944-112858966	0	AAGCAAGGTTTCAGACCAAGTTC	1	2	3	DD2	-	.
chr4	112859014	112859035	chr4:112859014-112859035	0	GAACTTGTTTGTGGGGTTACCT	1	2	2	AA1	-	.
chr4	112859650	112859673	chr4:112859650-112859673	0	AAGCTTCTGTTCAGGAGCAAGTCT	1	2	4	AD1	1.0	pELS
chr4	112859869	112859891	chr4:112859869-112859891	0	TGAGTTGTTTACTAAACTTGTCT	1	2	3	AC3	-	.
chr4	112860657	112860686	chr4:112860657-112860686	0	AGAAATATTTGCAAAATTGGAGGCTTGCTT	2	2	10	AA1	1.0	.
chr4	112860885	112860910	chr4:112860885-112860910	0	GGACTTTTCTAAGGGTAAACAAACTT	1	2	6	AA2	-	.
chr4	112861134	112861159	chr4:112861134-112861159	0	AAGTAAGTCTTGAACCGAAATTGCTT	1	2	6	AA2	1.0	PLS
chr4	112861280	112861301	chr4:112861280-112861301	0	GAAATTGCTTATGGGCTACTTC	1	2	2	AA2	-	.
chr4	112862023	112862044	chr4:112862023-112862044	0	GGGCAAGTTCTTCAACTTCTCT	1	2	2	AC1	-	pELS,CTCF-bound
chr4	112863097	112863125	chr4:112863097-112863125	0	TAACTTATTTCTTTCCCCCAAGCATGCTG	1	3	9	ACC2	1.0	.
chr4	112869879	112869900	chr4:112869879-112869900	0	CAACATGTTTGCGAGCTCATCT	2	3	2	ABC2	-	.
chr4	112874938	112874962	chr4:112874938-112874962	0	AGACTAGCTGTGGAAACACTTGTTT	1	2	5	CD	-	.
chr4	112879456	112879487	chr4:112879456-112879487	0	AGGCAAGCCTTCAGATACTTGTAGTCTTGGCC	1	2	12	DD1	-	.
chr4	112880652	112880671	chr4:112880652-112880671	0	AAAAAAACCCAAACTTGCTC	1	2	0	AA1	1.0	.
chr4	112885298	112885320	chr4:112885298-112885320	0	AGACCAGCCTGGCCAACATGTTG	1	3	3	BCC1	-	.
chr4	112886106	112886127	chr4:112886106-112886127	0	AAGTCTGTCTGGGGACTTGCTG	1	3	2	ABC1	1.0	dELS,CTCF-bound
chr4	112886462	112886494	chr4:112886462-112886494	0	AGACCAGCCTGACCAACATGGTGAAACTCGTCT	1	2	13	BB2	1.0	.
chr4	112888211	112888234	chr4:112888211-112888234	0	AAGTCAGTTTGTGGAGGCTTGTCT	1	2	4	AB4	1.0	.
chr4	112888485	112888509	chr4:112888485-112888509	0	AAACATCTCTACTTCTGGCAAGTTT	1	2	5	AC2	-	.
chr4	112889144	112889166	chr4:112889144-112889166	0	CCTCTAGTTTGTTAAGCTTGTTT	1	3	3	CDD2	-	.
chr4	112890019	112890045	chr4:112890019-112890045	0	AGACATGCTATGAGGAGAGACTACTTA	1	3	7	ACC1	1.0	.
chr4	112890709	112890737	chr4:112890709-112890737	0	AGGCATGTGCCACCATGCCAGGCTAATTT	1	2	9	AD2	1.0	.
chr4	112891468	112891492	chr4:112891468-112891492	0	AAGCAAGCTTATATCAAAATTATCC	1	2	5	AA1	1.0	.
chr4	112892312	112892341	chr4:112892312-112892341	0	AGACTAACTTTATTAAGCTTGGGTAAGTCC	1	2	10	AA2	2.0	.
chr4	112895352	112895371	chr4:112895352-112895371	0	AGACTTGGGTAGGCAAGCCT	2	2	0	DD1	-	.
chr4	112897089	112897115	chr4:112897089-112897115	0	AGAGAAGCTCTTTCTCTGAGCTTCTCT	1	2	7	AA2	-	dELS
chr4	112902105	112902136	chr4:112902105-112902136	0	AAACATGTATGCAAAAGCCCAGGAACTGGTTT	1	2	12	BD2	2.0	.
chr4	112903671	112903700	chr4:112903671-112903700	0	TAACAAGATTTTGGCATTAAAAACTTGTCC	1	2	10	CD	-	.
chr4	112906454	112906474	chr4:112906454-112906474	0	GAGAGAGTCTTGAACATGTTT	3	2	1	AB4	1.0	.
chr4	112908182	112908213	chr4:112908182-112908213	0	GAACTTGCTAACAGAGTTATAAAGACAAATTA	1	3	12	ACC1	-	.
chr4	112913666	112913692	chr4:112913666-112913692	0	CAGATTGCCTCATCTATAAACTTGTTA	1	3	7	ACC1	-	.
chr4	112918225	112918247	chr4:112918225-112918247	0	AGCCAAGCTCAGTGGACTAGCGT	1	2	3	DD3	2.0	.
chr4	112927773	112927802	chr4:112927773-112927802	0	AAACATGTCAAAGTGATATGTAACTTGTAC	1	3	10	CCD1	1.0	.
chr4	112929459	112929480	chr4:112929459-112929480	0	AGGGAAGCTCCTGAACTTGTTG	1	2	2	AC2	2.0	.
chr4	112930244	112930263	chr4:112930244-112930263	0	AGACTAGCCTGGGCAACATG	2	3	0	ACD2	-	.
chr4	112930970	112930998	chr4:112930970-112930998	0	GAAAATGTCTCAGAGGAGAAAACAAGTTA	1	2	9	AC2	-	.
chr4	112932017	112932041	chr4:112932017-112932041	0	GAACTAGCTATTTATCAACAAGTGT	1	3	5	CCD1	-	.
chr4	112933642	112933661	chr4:112933642-112933661	0	AGGCATGCTCCACCAAGCCC	4	2	0	CD	-	.
chr4	112935428	112935454	chr4:112935428-112935454	0	AAAGATGTCTGAGCCAGGTACTTGCCT	1	2	7	AD2	-	.
chr4	112936005	112936034	chr4:112936005-112936034	0	AAGCTAATCTTTCCTGGGACAGGTTAGTCT	1	2	10	AA2	-	.
chr4	112937004	112937035	chr4:112937004-112937035	0	AGGCTGGTCTTGGACTGAACTCAAGCAATCCT	1	2	12	AB2	1.0	.
chr4	112939033	112939055	chr4:112939033-112939055	0	AAACAAGTTTGTCAGAGTTGGTT	1	2	3	AD1	-	.
chr4	112943911	112943939	chr4:112943911-112943939	0	TAACAAGCTTTATGGATGCAAACTTAATT	1	3	9	ACD2	2.0	.
chr4	112948587	112948609	chr4:112948587-112948609	0	CAACATTTCATTCAAACAAGCTC	1	3	3	ACC2	-	dELS
chr4	112954040	112954071	chr4:112954040-112954071	0	GAACTATTTCTATTTTAAACTCAAACAAGATT	1	2	12	AD2	-	.
chr4	112955132	112955157	chr4:112955132-112955157	0	AAACAAGCTACAGCTTAAACTATTTG	1	3	6	ACC1	2.0	.
chr4	112963071	112963099	chr4:112963071-112963099	0	TGACATGTTCCTTTAGATTCAGTTAGTTC	1	3	9	ACC2	-	.
chr4	112966140	112966171	chr4:112966140-112966171	0	AAACTACTTCAGAAAGAAACTATGACATGTTT	1	2	12	AC2	-	.
chr4	112966925	112966957	chr4:112966925-112966957	0	AAGCTTGATGAGGGCCTTGGGGGGAGCATGTCA	1	3	13	CCD2	-	dELS
chr4	112971697	112971724	chr4:112971697-112971724	0	AGACAAGTTTATCTTGAGGAGCTTCATA	1	3	8	ACD2	2.0	.
chr4	112973625	112973647	chr4:112973625-112973647	0	ATGCAAACTTAATAAGCATGTTT	2	2	3	AD1	1.0	.
chr4	112974757	112974783	chr4:112974757-112974783	0	GAACTTGCATTCTTCATAGAAATGTCT	1	2	7	AD2	-	.
chr4	112976017	112976036	chr4:112976017-112976036	0	GAATATGCTCACACATGCTC	3	2	0	AD2	2.0	.
chr4	112979506	112979526	chr4:112979506-112979526	0	GGGCAAGTTTCAGCCCTGTTT	1	2	1	BD1	-	.
chr4	112979543	112979564	chr4:112979543-112979564	0	AGGCTTGCCAAATGGCAGGTCC	1	3	2	BCC1	1.0	.
chr4	112979714	112979733	chr4:112979714-112979733	0	CAGATTGTCCTGACAAGTTT	3	3	0	ACC1	-	.
chr4	112982056	112982085	chr4:112982056-112982085	0	AGACAAGGTTTAAATGTTTAAAAAAAGCTT	1	2	10	AD2	-	.
chr4	112987236	112987262	chr4:112987236-112987262	0	AGACTTCCTCTACCCCAGAGCTTCCTC	1	2	7	AA2	-	.
chr4	112987498	112987525	chr4:112987498-112987525	0	TGACAAGTCTTTGGAGAAGGGAATGCTG	1	3	8	ACC2	1.0	.
chr4	112989823	112989842	chr4:112989823-112989842	0	AAACATGCACAAACATATTT	3	2	0	AD2	1.0	.
chr4	112992001	112992030	chr4:112992001-112992030	0	AAACTTTCTCTTTTTCCTTCCAACTTGCCC	1	2	10	AC2	-	.
chr4	112992340	112992362	chr4:112992340-112992362	0	CACCATGTTGGGCAGGCTAGTCT	1	3	3	CCD1	1.0	.
chr4	112995667	112995691	chr4:112995667-112995691	0	GAACAATTTCCAAAAGGGCATTTCC	1	2	5	AA2	-	.
chr4	112998784	112998803	chr4:112998784-112998803	0	AGCATTGCCTAAACATGTTT	4	2	0	AD4	2.0	.
chr4	112999361	112999385	chr4:112999361-112999385	0	AGACAAGCCCAGCATGAGCTCTTTT	1	2	5	AB4	-	.
chr4	113002679	113002704	chr4:113002679-113002704	0	AGGCTAGCCCTTTCTGGGGCATTTTG	1	2	6	AC3	-	.
chr4	113003862	113003893	chr4:113003862-113003893	0	TAGCTTGTTTCACCTAGGCCACAAACTTGTAC	1	2	12	CD	1.0	.
chr4	113004579	113004599	chr4:113004579-113004599	0	AGACCTGTCTGAAGCTATTTT	1	2	1	AB3	-	.
chr4	113006426	113006458	chr4:113006426-113006458	0	GTACAACTTCACTCACAAGAGCAGGACAAGTTT	1	2	13	AD1	2.0	.
chr4	113007801	113007826	chr4:113007801-113007826	0	TGACTAGTCTTAACAAAAGCTAGTAT	1	2	6	CD	-	dELS
chr4	113008288	113008317	chr4:113008288-113008317	0	AGACTTGCATTTGTAGTTAGAGAAAAGCCT	1	2	10	AD2	-	.
chr4	113008988	113009011	chr4:113008988-113009011	0	TAATTTGTCCTAAACAGCATGTTT	1	3	4	ACC1	1.0	dELS,CTCF-bound
chr4	113009559	113009583	chr4:113009559-113009583	0	TAACCTGCCTTTTAAAAACATGTTT	1	2	5	BC3	-	.
chr4	113015622	113015649	chr4:113015622-113015649	0	AAGCATGTTCCATTTTCCATGCAAACTT	2	2	8	AD1	2.0	.
chr4	113017258	113017285	chr4:113017258-113017285	0	GAACATGTTTCACTTTCAAGAAATGTGT	2	2	8	AD1	-	.
chr4	113024214	113024244	chr4:113024214-113024244	0	GAGCATGCTCCTCCATCACAGAGGCAGGGTT	2	2	11	BD4	-	.
chr4	113025574	113025595	chr4:113025574-113025595	0	AGGCTTCTCTTCAATCATGCCT	1	2	2	AD2	2.0	.
chr4	113028705	113028730	chr4:113028705-113028730	0	TAACATGTTTGCTTTGAAGCAGGTTT	1	2	6	BC2	-	.
chr4	113030433	113030455	chr4:113030433-113030455	0	GAATATGTCTGTCAGATTTGTCC	1	2	3	AA2	-	.
chr4	113032971	113033003	chr4:113032971-113033003	0	AAAATAGCTTCCAGTATCAGGAAAAGCATGTGC	1	2	13	AD3	1.0	.
chr4	113034532	113034562	chr4:113034532-113034562	0	ATGCATGTCCTTGAGGGCAAGAATCATGTCT	1	2	11	DD2	1.0	.
chr4	113035246	113035277	chr4:113035246-113035277	0	AGGCATATTAAGCAGTTAATGAGAACTAGCTT	1	2	12	AC1	2.0	.
chr4	113037913	113037934	chr4:113037913-113037934	0	TAACAAGTTAATAAACTTTCTT	1	3	2	ACC1	-	.
chr4	113039980	113040005	chr4:113039980-113040005	0	AAGCTGGTTTAAGATAGAAAATGTTT	1	2	6	AB2	-	.
chr4	113041479	113041508	chr4:113041479-113041508	0	AGACTGGTTCTTCTATCTCCAAACATATTC	1	2	10	AB2	-	.
chr4	113042864	113042892	chr4:113042864-113042892	0	AGACTTTTCTTGTTCTTTCAGACTAGGTT	1	2	9	AD2	-	.
chr4	113045037	113045064	chr4:113045037-113045064	0	AAAAATGTTTGTAACAACAGACAACTCT	1	2	8	AA2	1.0	.
chr4	113045468	113045492	chr4:113045468-113045492	0	TAACTTTCTTACTTTGGACAAGTCA	1	3	5	ACC2	-	.
chr4	113046038	113046061	chr4:113046038-113046061	0	GGACATGCCCACTGGAAAATGTAC	2	2	4	AD1	-	.
chr4	113051494	113051519	chr4:113051494-113051519	0	GAGTAAGTCTTTTTCCAAACTTGCAT	1	2	6	AD3	-	.
chr4	113052562	113052587	chr4:113052562-113052587	0	AAACAAGCTCAAGGAGGAATTTATTT	1	2	6	AA1	-	.
chr4	113056179	113056211	chr4:113056179-113056211	0	AGGCATGTTAAATTAAGCCACCATAAAAAGTTC	1	3	13	ACC2	1.0	.
chr4	113056436	113056461	chr4:113056436-113056461	0	GAGCATGCTAAATTATAAATATGCTT	1	2	6	AC2	-	dELS,CTCF-bound
chr4	113056635	113056660	chr4:113056635-113056660	0	AGACAATCTTTTGATAGAAAAAGTTT	1	2	6	AA2	1.0	.
chr4	113059334	113059356	chr4:113059334-113059356	0	AGTCAAATTCAGAAGACTAGCCC	1	2	3	AD1	1.0	.
chr4	113065857	113065889	chr4:113065857-113065889	0	GAACTTGTCGTACCGGTGCTCCCAAACTAGGTC	1	2	13	CD	2.0	.
chr4	113068266	113068285	chr4:113068266-113068285	0	AGTTTTGTCTAAACTTGCTG	2	3	0	ACD1	1.0	.
chr4	113068860	113068879	chr4:113068860-113068879	0	AGACAAGCCTGGGCAACATA	2	3	0	ACD2	-	.
chr4	113080095	113080117	chr4:113080095-113080117	0	CGCCATGTTGACTGGGCTAGTCT	1	3	3	CCD1	-	dELS
chr4	113082276	113082304	chr4:113082276-113082304	0	AAAAACGCCTTCCTATTTCAAACTTGTTT	1	2	9	AB1	1.0	.
chr4	113083931	113083951	chr4:113083931-113083951	0	AAACATGCTTAAATTTTGTTC	2	2	1	AD1	1.0	.
chr4	113085632	113085651	chr4:113085632-113085651	0	GGACAGGTCAAAACATGTTA	3	3	0	BCC2	-	.
chr4	113087279	113087307	chr4:113087279-113087307	0	TGGCATGTTTTTGGTTTAGCAAAATGTTT	1	3	9	ACC2	-	.
chr4	113089614	113089634	chr4:113089614-113089634	0	TCAGAAGTTCGAGACTAGCCT	1	3	1	ACD1	-	.
chr4	113090936	113090967	chr4:113090936-113090967	0	AAACATGCCTCTGACGTTTGATAAACAAACAC	1	2	12	AD4	-	.
chr4	113091739	113091762	chr4:113091739-113091762	0	GGATTTGTTTCTAGGAATTTGTTT	1	2	4	AA2	1.0	.
chr4	113092280	113092299	chr4:113092280-113092299	0	AATATAGTTCAGGCTTGCCT	3	2	0	AD4	-	.
chr4	113093079	113093098	chr4:113093079-113093098	0	TAAAATGCCTTAACATGCTT	4	3	0	ACC1	-	.
chr4	113100858	113100885	chr4:113100858-113100885	0	AAACAAGCCCTTTTGAAAAGGCTACATA	1	3	8	ACD2	-	.
chr4	113109902	113109921	chr4:113109902-113109921	0	AAAAAAGCTCAAACATGCTT	4	1	0	A1	-	.
chr4	113114965	113114989	chr4:113114965-113114989	0	AGACTTGCTTGTTGCGAACATTTTT	2	1	5	A1	1.0	.
chr4	113117116	113117137	chr4:113117116-113117137	0	GAGCAAGATTATGACCTAGCTC	1	2	2	DD2	1.0	pELS,CTCF-bound
chr4	113128430	113128461	chr4:113128430-113128461	0	AAATATGCTTAGTAAAATGATTAAAAATGTCC	1	2	12	AA2	-	.
chr4	113131295	113131324	chr4:113131295-113131324	0	TGGCATGTTTAGCTGCCCTGAAGCATAGCC	1	3	10	ACD2	1.0	.
chr4	113131620	113131648	chr4:113131620-113131648	0	AAACTGGTCTAAGTGATTGTGGCATGTCA	1	3	9	BCC2	-	.
chr4	113134216	113134236	chr4:113134216-113134236	0	TGGCTAGTTTGGAGTTAGTTT	1	2	1	AC2	1.0	.
chr4	113134251	113134282	chr4:113134251-113134282	0	GAAGTAGCTCTAAAATTTCCTGAAAGTTGTCT	1	2	12	AA2	-	.
chr4	113134567	113134596	chr4:113134567-113134596	0	AAACTACCTTCTACCTTATCAGAGATGTTT	1	2	10	AA2	-	.
chr4	113135192	113135219	chr4:113135192-113135219	0	GCATTTGCTTTGAAGGTAAGACATGTTA	1	3	8	ACD1	1.0	.
chr4	113137481	113137501	chr4:113137481-113137501	0	AGGAAAGCACTGAGCATGTTT	2	2	1	AD1	-	.
chr4	113139624	113139654	chr4:113139624-113139654	0	GAATTAGTCAAATGGCCCTTTAGGCTTGCTT	1	2	11	AC1	-	.
chr4	113141050	113141082	chr4:113141050-113141082	0	AGACTTGTCTTACAAAGTCCTATAAAGCTGTCC	1	2	13	AB1	-	.
chr4	113141087	113141114	chr4:113141087-113141114	0	AAGCCAGTTTGGGAGAGTAAGAATGTTT	1	2	8	AB2	-	.
chr4	113144122	113144144	chr4:113144122-113144144	0	AAACATGATTTTAAGAGATGCCT	1	2	3	AD2	1.0	.
chr4	113146135	113146162	chr4:113146135-113146162	0	TGACTACCTCTGATCAAGTGGCATGCTT	1	3	8	ACC2	1.0	dELS
chr4	113158114	113158136	chr4:113158114-113158136	0	AAGCAAGTTTAGATGGCATGTAG	1	3	3	CCD1	-	.
chr4	113158528	113158553	chr4:113158528-113158553	0	GAGCATCTCCAGCTGAAGGCAACTCT	1	2	6	AA2	-	.
chr4	113162616	113162638	chr4:113162616-113162638	0	AAACAAGTTTGTAAAACAAACAA	1	3	3	ACD2	-	.
chr4	113163451	113163481	chr4:113163451-113163481	0	GGACTTTTTTTTTAAATTAAAAACCAAGCTT	1	2	11	AD2	1.0	.
chr4	113163612	113163640	chr4:113163612-113163640	0	AAATTAGCCTGGCATGGTGGTGCATGCCT	1	2	9	AD2	-	.
chr4	113164368	113164391	chr4:113164368-113164391	0	ATGCAAGTTCTTTTAAAATAGTCT	1	2	4	AD2	-	.
chr4	113165149	113165180	chr4:113165149-113165180	0	GAACATTTTTTACAGAGCTATCTAGCTAGTTG	1	3	12	ACC2	-	.
chr4	113167851	113167881	chr4:113167851-113167881	0	AGACATGTCCTTTTTTGTGTCTGACTTGTTT	2	1	11	C2	-	.
chr4	113170610	113170641	chr4:113170610-113170641	0	TAGCAAGCTCATGGGCCCCTGTGGACATGCCC	2	1	12	C1	-	.
chr4	113171027	113171051	chr4:113171027-113171051	0	AGACTTTCTTCCAAAGAAGTTGCTT	1	2	5	AA2	1.0	.
chr4	113171114	113171135	chr4:113171114-113171135	0	AGTCTATTTTAAAAGCATGCTT	2	2	2	AD1	-	.
chr4	113174317	113174347	chr4:113174317-113174347	0	AAGCTTTTCTGACTTCAGTGTAAACATTCTT	1	2	11	AA2	1.0	.
chr4	113175878	113175898	chr4:113175878-113175898	0	AAACATGTTGAGAGCTACTTA	2	3	1	ACC1	2.0	.
chr4	113175976	113176002	chr4:113175976-113176002	0	GGGATTGCTTTTTATCTGGGCTATTTC	1	2	7	AA2	-	.
chr4	113177534	113177559	chr4:113177534-113177559	0	AAGAAAGTTCATTTCAAACCAAGTCT	1	2	6	AD2	-	.
chr4	113180658	113180690	chr4:113180658-113180690	0	AGACTTCTCTTTAAAAATACTAAAAACAATTCT	1	2	13	AA2	-	.
chr4	113182274	113182294	chr4:113182274-113182294	0	AGGTCAGTTTTGAACATGTTA	2	3	1	ABC1	-	.
chr4	113187544	113187573	chr4:113187544-113187573	0	AAGCAAGTCCCGCAAACTGGGAACTTGGAA	1	3	10	CDD3	-	dELS,CTCF-bound
chr4	113188208	113188228	chr4:113188208-113188228	0	GGACAAATTCTGGACAAGTAC	1	2	1	AD2	1.0	.
chr4	113188853	113188878	chr4:113188853-113188878	0	TGACTTGTTCATGCACTGACTTGCAT	1	3	6	CCD1	1.0	.
chr4	113189159	113189187	chr4:113189159-113189187	0	AAGCCAGCTTGTGTGTCTCAGACATACCT	2	2	9	AB3	-	.
chr4	113192312	113192342	chr4:113192312-113192342	0	AAACTTCTTTTTTGCAATCCAGAGCATGCCT	1	1	11	A2	-	.
chr4	113197342	113197361	chr4:113197342-113197361	0	AAACATATTTGAACTTGTCG	3	2	0	AC2	-	.
chr4	113197468	113197490	chr4:113197468-113197490	0	AGCCAAGTCTGCTGACCAAGCCT	1	2	3	DD2	1.0	.
chr4	113197813	113197834	chr4:113197813-113197834	0	AAACATTTTTATAAGCATTTCT	1	2	2	AA2	-	.
chr4	113201771	113201794	chr4:113201771-113201794	0	AGGCTTCTCACGGAGAACAAGCTA	1	3	4	ACC2	-	.
chr4	113202364	113202392	chr4:113202364-113202392	0	AGACTTGCTTATGGCAGTTAAACAATCTC	1	1	9	A1	1.0	CTCF-only,CTCF-bound
chr4	113204198	113204218	chr4:113204198-113204218	0	AAAATTGTCTTAAAAATGTTT	1	2	1	AA2	-	.
chr4	113205822	113205848	chr4:113205822-113205848	0	CAGCATGCCCATTACCTTGAATTGCTT	1	3	7	ACC2	-	.
chr4	113208129	113208155	chr4:113208129-113208155	0	AAGCTGGCTTGGGGGTGGAACAAGCTC	1	1	7	B2	1.0	.
chr4	113208643	113208662	chr4:113208643-113208662	0	AAACATGCACCAACATGCTG	3	3	0	CCD2	-	.
chr4	113209167	113209186	chr4:113209167-113209186	0	GAGCATGGCAAAACAAGTTA	3	3	0	CCD2	-	.
chr4	113210579	113210607	chr4:113210579-113210607	0	TCACTAGCCTTGTGACCTTGGACAAGTTA	1	3	9	CCD1	1.0	.
chr4	113214657	113214684	chr4:113214657-113214684	0	CAGCAAGTTTTTATGTATGAGCATGGTA	1	3	8	CCD1	-	.
chr4	113217029	113217057	chr4:113217029-113217057	0	GAGCTTATTCCTCTGATGAAAACTTACCT	1	2	9	AA2	-	.
chr4	113220153	113220172	chr4:113220153-113220172	0	GAACATGTCTGTCCTAGCTT	3	2	0	DD1	1.0	.
chr4	113223250	113223270	chr4:113223250-113223270	0	GAACATCCTCCTAGCATGTCG	1	3	1	ACC2	-	dELS
chr4	113227131	113227163	chr4:113227131-113227163	0	AGGCATGTTTCACATTCTCCAGTGGGCTATTTT	2	1	13	A1	-	.
chr4	113229887	113229907	chr4:113229887-113229907	0	AAGCATGTTAGCAAATTGTTT	1	3	1	ACC2	-	.
chr4	113233042	113233062	chr4:113233042-113233062	0	GAGCTCCCCTGAGACATGCCT	2	2	1	AB1	1.0	.
chr4	113233692	113233715	chr4:113233692-113233715	0	CAACAAGTTTCTGACAGCTTATTC	1	3	4	ACC1	2.0	.
chr4	113234659	113234679	chr4:113234659-113234679	0	GGACTTGCCCTGAGCTGTTTG	1	3	1	ABC2	-	.
chr4	113238514	113238544	chr4:113238514-113238544	0	CGGAAAGCCCAACTGCTTGGTGAACTTGTTC	1	2	11	AC3	-	.
chr4	113240974	113241005	chr4:113240974-113241005	0	GGAATTGTTTTTAATGAATTGAGAATTTGTTC	1	2	12	AA2	-	.
chr4	113249015	113249043	chr4:113249015-113249043	0	GGGATTGCTCTGGAATCAGAGGCTATCCC	1	2	9	AA2	1.0	.
chr4	113250877	113250905	chr4:113250877-113250905	0	AAACTAGCCCATATGTTTAAGATATGTGT	2	2	9	AD1	1.0	.
chr4	113252215	113252243	chr4:113252215-113252243	0	AGACTTATTCACTACCACGAGAATAGTTT	1	2	9	AA2	1.0	.
chr4	113258153	113258172	chr4:113258153-113258172	0	AAAAATGTTTTAGCTAGTCA	4	3	0	ACC1	-	.
chr4	113259214	113259244	chr4:113259214-113259244	0	GAACTTCTTTGCACAAGGTGCAGGCATGTAT	1	2	11	AD2	-	.
chr4	113263234	113263266	chr4:113263234-113263266	0	AGACAGGTTTTAAATGATATGGAAAACAAGTTA	1	2	13	BC2	-	.
chr4	113265563	113265586	chr4:113265563-113265586	0	AAGATTGCTTGATCAGACTTGTCC	1	1	4	A1	2.0	.
chr4	113273213	113273235	chr4:113273213-113273235	0	GGACAATCTTTGAGAACTTGTTT	1	1	3	A2	-	.
chr4	113277266	113277290	chr4:113277266-113277290	0	GGACAAGTCAGGATGGGAGTTGCTT	1	2	5	AC2	-	.
chr4	113279099	113279127	chr4:113279099-113279127	0	AGACTTGTACTTACGGACAGGGCATTTCC	1	2	9	AD2	-	.
chr4	113287971	113287993	chr4:113287971-113287993	0	TAGCTAGTTCACATGACTTGCTG	1	3	3	CCC	1.0	dELS
chr4	113288674	113288694	chr4:113288674-113288694	0	AGGTTAGCTTCGAACTACTTC	1	2	1	AA2	2.0	.
chr4	113289665	113289690	chr4:113289665-113289690	0	AATCATTTCTATACATAAGCATGTTT	2	2	6	AD1	-	.
chr4	113290455	113290478	chr4:113290455-113290478	0	TAACTTGTTTTATAAGACTATTTG	1	3	4	ACC1	-	.
chr4	113291469	113291497	chr4:113291469-113291497	0	AGGTAACCCTGATACATGTGGGCATGTTC	2	2	9	AA1	-	.
chr4	113293214	113293237	chr4:113293214-113293237	0	GAGCAAGCAGATGCAAGCTTGTTG	1	3	4	CCD2	-	PLS,CTCF-bound
chr4	113293893	113293925	chr4:113293893-113293925	0	AAACTTACCTTAGCCAGGAGGTCAGGCCAGCCT	1	2	13	AB2	1.0	pELS,CTCF-bound
chr4	113298294	113298321	chr4:113298294-113298321	0	AAGTATGTTTAGAAACAAAAACAAGTTT	2	1	8	A1	-	.
chr4	113298829	113298858	chr4:113298829-113298858	0	AACCATGTTTATGTTTAAATAATCAAGTTT	1	2	10	DD2	1.0	.
chr4	113300417	113300448	chr4:113300417-113300448	0	TAACAAGTTTTTGATATATATTTGAAAAGCTC	1	3	12	ACC2	-	.
chr4	113304140	113304160	chr4:113304140-113304160	0	CAACTAGTTCTCAGCATTCCT	2	3	1	ACC1	-	.
chr4	113308340	113308363	chr4:113308340-113308363	0	GGACATGCTAAATCTGAGATGCTT	1	3	4	ACC2	2.0	.
chr4	113311719	113311745	chr4:113311719-113311745	0	GGACAATTTTGCCTTATAGACATTCTT	1	2	7	AA2	-	.
chr4	113312457	113312477	chr4:113312457-113312477	0	AAACTTTTCTTGGGCTTTTTC	1	2	1	AA2	1.0	.
chr4	113312996	113313023	chr4:113312996-113313023	0	AGACATGTGTAGGAGGCAAAACTAGTCA	1	2	8	CD	-	.
chr4	113313717	113313741	chr4:113313717-113313741	0	AAACAAGCCCTTCCTAGATTTATCC	1	2	5	AA1	-	.
chr4	113314248	113314275	chr4:113314248-113314275	0	AAGCTTCTTCATATCTTAAAGCAAATTT	1	2	8	AA2	-	.
chr4	113314590	113314609	chr4:113314590-113314609	0	GAAAATATTTAAACTTGTTT	2	2	0	AA1	-	.
chr4	113316024	113316049	chr4:113316024-113316049	0	AGACAAGCTTTTGCTGAGATTAACCC	1	2	6	AA1	1.0	dELS
chr4	113317873	113317893	chr4:113317873-113317893	0	AGAAATGTCCTGAGAAAGTTT	1	2	1	AA2	-	.
chr4	113319258	113319277	chr4:113319258-113319277	0	AAACATACTTAAAGTTGTTC	1	2	0	AA2	1.0	.
chr4	113320451	113320470	chr4:113320451-113320470	0	AGACAAGCCTGAACAACATG	2	3	0	ACD2	-	.
chr4	113322671	113322696	chr4:113322671-113322696	0	AAGGTTGTCTTTTAAAGAACTTCTTT	1	2	6	AA2	1.0	.
chr4	113322703	113322723	chr4:113322703-113322723	0	AAACATGTTGAAGGCAATTTT	1	2	1	AC2	1.0	.
chr4	113323583	113323613	chr4:113323583-113323613	0	GGAGTTGCCACAAAGCCCCCATAACTTGCTC	1	3	11	ACC1	-	.
chr4	113328332	113328351	chr4:113328332-113328351	0	GCACTAGTTGAAACTTGTCA	3	3	0	CCD1	1.0	.
chr4	113328737	113328757	chr4:113328737-113328757	0	TGACATGCTTCAGACAGGCAC	2	3	1	BCD2	1.0	dELS,CTCF-bound
chr4	113329297	113329323	chr4:113329297-113329323	0	AAACAACTTCAAAGTTAAGACAAACCC	1	2	7	AA2	-	.
chr4	113330175	113330194	chr4:113330175-113330194	0	CAACTTGACAAAGCTTGTTC	2	3	0	CCD2	1.0	.
chr4	113331005	113331028	chr4:113331005-113331028	0	AGACAAATACATCAAGACTAGCTT	1	2	4	AD1	2.0	.
chr4	113331183	113331203	chr4:113331183-113331203	0	GGACAAGTTTCAAAATATTTT	1	2	1	AA1	1.0	.
chr4	113331678	113331705	chr4:113331678-113331705	0	CAGCTTGTCTTTCTTGTGGAGCATTTTT	1	2	8	AC2	1.0	.
chr4	113333457	113333487	chr4:113333457-113333487	0	AAACATCTCATTAAAGAGATGCAGCATGCTT	1	3	11	ACC2	-	.
chr4	113334008	113334032	chr4:113334008-113334032	0	GGGCAAGTTCTTTGCCTGCATGCCA	1	3	5	CCD2	-	.
chr4	113335100	113335126	chr4:113335100-113335126	0	GCACATTTTCTAAATTTAAACTAGTTT	2	2	7	AD1	1.0	.
chr4	113335695	113335717	chr4:113335695-113335717	0	AGCCTTGCTTTTTAAAATTGTCC	1	2	3	AD2	-	.
chr4	113338004	113338028	chr4:113338004-113338028	0	AGACAGGTTTCTCATAAACATTTCT	1	2	5	AB2	-	.
chr4	113338177	113338199	chr4:113338177-113338199	0	AAACTTTCTTTGATAACTTGTTC	1	2	3	AC2	-	.
chr4	113338477	113338498	chr4:113338477-113338498	0	GAACTTTTTTGAAAACAATTTC	1	2	2	AA2	-	.
chr4	113339648	113339667	chr4:113339648-113339667	0	AAAATAGCCTGAACTACTTT	1	2	0	AA2	-	dELS,CTCF-bound
chr4	113340492	113340511	chr4:113340492-113340511	0	AGACTAGCTTGGGCAACATG	2	3	0	ACD2	-	.
chr4	113349138	113349161	chr4:113349138-113349161	0	AAGCAAGTCTTAGAGAGGTTACCT	1	2	4	AA1	-	.
chr4	113351345	113351370	chr4:113351345-113351370	0	GAAGTTGCTTTGAATGAGGCTTACCC	1	2	6	AA2	-	.
chr4	113352353	113352381	chr4:113352353-113352381	0	GAGGTTGCTCCAAGGAAAGGACCATGCCT	1	2	9	AD2	-	.
chr4	113352558	113352581	chr4:113352558-113352581	0	GAGCTTGCTACTACTGGCTTTCTC	1	3	4	ACC1	1.0	.
chr4	113353111	113353130	chr4:113353111-113353130	7	TAGCAAGTCCGGACTTGCTC	4	1	0	C1	2.0	.
chr4	113357536	113357563	chr4:113357536-113357563	0	TGGCAAGCTCCTCTAGTGGAACTGTTTT	1	3	8	ABC2	-	.
chr4	113358779	113358805	chr4:113358779-113358805	0	AAGCAAATCTGAATCTGATGCTAGTTC	1	2	7	AD2	-	.
chr4	113359479	113359511	chr4:113359479-113359511	0	AAACAATCTCAAGATTGAGTAATGAGAATGCTT	1	2	13	AA2	-	.
chr4	113359859	113359885	chr4:113359859-113359885	0	AAACAAACCTAAGGTAAAAATATGCTT	1	2	7	AA2	-	.
chr4	113360581	113360601	chr4:113360581-113360601	0	AATTATGTCTAGAACTAGTCT	1	2	1	AD4	1.0	.
chr4	113362649	113362668	chr4:113362649-113362668	0	TATGTTGCTCAGGCTAGTCT	2	3	0	ACD1	-	.
chr4	113364730	113364762	chr4:113364730-113364762	0	AAGCATATCCCTTGTAATATTTGGGGCATATTT	1	2	13	AA2	-	.
chr4	113366336	113366360	chr4:113366336-113366360	0	AAGCCTGCCTTCTTAAAACATTTTC	2	2	5	AB3	1.0	.
chr4	113366725	113366751	chr4:113366725-113366751	0	TGACAAGTCTATTTAAAATACTAGCCC	1	2	7	CD	-	.
chr4	113367772	113367794	chr4:113367772-113367794	0	GAGCAAGTTCAACAGGATTTCTC	1	2	3	AA1	-	.
chr4	113372232	113372254	chr4:113372232-113372254	0	AAAGAAGTCACATGAGCAAGCTG	1	3	3	ACC1	-	.
chr4	113378439	113378470	chr4:113378439-113378470	0	TAGCAAGCCATCAACTTAGTTGAAGCCAGCCT	1	3	12	BCC2	-	.
chr4	113379365	113379391	chr4:113379365-113379391	0	CAGCTAGTTAGTTATGGAAGCTAGTTA	1	3	7	CCC	-	.
chr4	113379684	113379703	chr4:113379684-113379703	0	GAACAAATTTAAGTTTGCTT	1	2	0	AA2	-	.
chr4	113384823	113384854	chr4:113384823-113384854	0	AAACAGGCTTGAATTGAATTTGAAATTAGTTT	1	2	12	AB2	1.0	dELS
chr4	113387525	113387546	chr4:113387525-113387546	0	GGACATGCCTGGGAGATAGGTC	2	2	2	AD1	1.0	.
chr4	113390331	113390354	chr4:113390331-113390354	0	TGGCAAACTTAAGAGAACATGCCA	1	3	4	ACC2	1.0	.
chr4	113397131	113397150	chr4:113397131-113397150	0	AAATATGCTTAAACTTTTTC	1	2	0	AA2	-	.
chr4	113397349	113397376	chr4:113397349-113397376	0	AAGTTAGTTTTGGCGAATGATCTAGTTT	1	2	8	AD2	-	dELS,CTCF-bound
chr4	113400596	113400618	chr4:113400596-113400618	0	GAAAATGTCTCCAGGGCATGTCA	1	2	3	AC2	2.0	.
chr4	113404070	113404098	chr4:113404070-113404098	0	AAATTAGTCCAAAAGATCAAAACTTATTT	1	2	9	AA2	-	.
chr4	113404312	113404332	chr4:113404312-113404332	0	GGAGTTCCCTGAAACATGCCC	2	2	1	AA1	-	.
chr4	113411646	113411676	chr4:113411646-113411676	0	GAACTAGCTCTACTTTTCCAGGAGCTTAGTT	1	2	11	AD4	-	dELS,CTCF-bound
chr4	113412254	113412273	chr4:113412254-113412273	0	GGAGTTTTCCAGGCTTGTTT	1	2	0	AA1	-	.
chr4	113412779	113412798	chr4:113412779-113412798	0	AGGCATGCGCCAACATGCTC	4	2	0	CD	2.0	.
chr4	113417517	113417549	chr4:113417517-113417549	0	AAACTTTCCTCGATTATTCCCCCAAATATGTTT	1	2	13	AA2	1.0	.
chr4	113417761	113417789	chr4:113417761-113417789	0	GGGCATTTTGCATTTCTATAAGCATGTCC	1	2	9	AC1	-	.
chr4	113422305	113422329	chr4:113422305-113422329	0	TGGCATGTTTCTTTCTGGCATGCTG	1	3	5	CCC	1.0	.
chr4	113422698	113422719	chr4:113422698-113422719	0	AGATTTGCCTAAGAACTAGACT	1	2	2	AD3	2.0	.
chr4	113423281	113423304	chr4:113423281-113423304	0	AAACATGTTTTAAAGAATTAGCTG	1	2	4	AC1	-	.
chr4	113425354	113425386	chr4:113425354-113425386	0	GGGGTTGTTTGTTTGTTTCTTGTAAATTTGTTT	1	2	13	AA2	3.0	.
chr4	113428151	113428182	chr4:113428151-113428182	0	AAGTTTCTTTGTAGGTCACTCAGGACTTGCTT	1	2	12	AA1	1.0	.
chr4	113430237	113430256	chr4:113430237-113430256	0	AAGCAAGCCTGGGCAATCGT	3	2	0	AD4	3.0	.
chr4	113433784	113433814	chr4:113433784-113433814	0	TAGCTTGTTACTGGCCATATTTAGCAAGTTT	1	3	11	CCC	-	dELS
chr4	113434539	113434568	chr4:113434539-113434568	0	GAAGTTGTTTCTTGATTTACAGACTTGTCT	1	1	10	A1	-	.
chr4	113435718	113435746	chr4:113435718-113435746	0	GAAGATGCTCTTTTAAAAAAAGCAACTTT	1	2	9	AA2	1.0	.
chr4	113435994	113436016	chr4:113435994-113436016	0	TAACTACCTGTGAAAACTTGCTT	1	3	3	ACC2	-	dELS
chr4	113438063	113438083	chr4:113438063-113438083	0	AGACAAGTTTAGATCATCTTT	2	2	1	AD1	-	.
chr4	113439451	113439483	chr4:113439451-113439483	0	CAATGTGCTTCCTGCTTTCCTCTGAACATGTTC	1	3	13	ABC1	-	.
chr4	113441733	113441753	chr4:113441733-113441753	0	GATCTTTTTTGAGACTTGTTT	1	2	1	AD1	-	.
chr4	113441892	113441912	chr4:113441892-113441912	0	AAACTATTCCTGGGCTTGTGT	1	2	1	AD2	3.0	.
chr4	113444490	113444513	chr4:113444490-113444513	0	AAGCATGCTGGCTTAAAAAAGCTG	1	3	4	ACC2	-	dELS
chr4	113445467	113445494	chr4:113445467-113445494	1	TGACTTGTTCCAAAAGTAGAGCATGTTT	2	1	8	C1	-	dELS,CTCF-bound
chr4	113445903	113445932	chr4:113445903-113445932	0	AAACTTGATTGTCATTTTTTAAATTAGTCC	1	2	10	AD2	-	.
chr4	113448060	113448079	chr4:113448060-113448079	0	TGACATGCTTTGACATATTT	4	3	0	ACC1	1.0	.
chr4	113448387	113448409	chr4:113448387-113448409	0	TGACATGTTAATTTGGCATGCCT	1	3	3	CCC	-	.
chr4	113448662	113448681	chr4:113448662-113448681	0	AGGCTAGCCTAAGCAACACA	2	3	0	ACD2	1.0	.
chr4	113450218	113450237	chr4:113450218-113450237	0	AGACCAGCCTGGCCATGTCT	2	2	0	BD2	1.0	.
chr4	113451830	113451861	chr4:113451830-113451861	0	AGGCAAGCCCAGAATAGGGCCTAGGAAGGTTT	1	2	12	AB1	-	.
chr4	113453450	113453482	chr4:113453450-113453482	0	GAACTTGCTTTTATCCTAACTTTAAACAATGCA	1	3	13	ACD2	-	dELS
chr4	113458086	113458107	chr4:113458086-113458107	0	GAACAAGCCTATGAACTTGTTT	2	0	2	0	-	.
chr4	113458403	113458434	chr4:113458403-113458434	0	AAACATGCTTTCCATTCTCAGAAAACATCTAT	1	2	12	AD4	1.0	.
chr4	113467464	113467496	chr4:113467464-113467496	0	AAACTATCCTATAAAATGTGATTAAGTTAGTCC	1	2	13	AA2	-	.
chr4	113468843	113468869	chr4:113468843-113468869	0	AAGCTTCTTCCACTCCAGAGCTAGCCA	1	2	7	AC2	-	dELS,CTCF-bound
chr4	113471078	113471110	chr4:113471078-113471110	0	TGACTTGTCTAAAACTGATCATCGAACTCCTTT	1	3	13	ABC2	1.0	.
chr4	113472950	113472977	chr4:113472950-113472977	0	TGACTTGCTCAAGTCATCTAGCAAATTC	1	3	8	ACC1	-	.
chr4	113473345	113473375	chr4:113473345-113473375	0	TGGCATTCTCTGTGCAATTAGCGGCTTGTTT	1	3	11	ACC2	1.0	.
chr4	113474335	113474355	chr4:113474335-113474355	0	AGAGATGTTCTAAGCATTCTC	1	2	1	AA2	-	dELS,CTCF-bound
chr4	113475281	113475308	chr4:113475281-113475308	0	GAGCATGTCCTCTCTACCAAATAAGCAT	2	2	8	AD1	-	.
chr4	113477029	113477051	chr4:113477029-113477051	0	AGGCAGATTTCAGAAACATGTCC	2	2	3	AB1	-	.
chr4	113479359	113479388	chr4:113479359-113479388	0	GAACATATCCAGAGATAAAAGGACTACTTC	1	2	10	AA2	1.0	.
chr4	113479419	113479448	chr4:113479419-113479448	0	AAACATGTTTAATAAGTACAAAATATGTCT	1	1	10	A2	-	.
chr4	113479642	113479670	chr4:113479642-113479670	0	GAACTTGTTTTCTGCACTTGGGCAGCTTT	1	2	9	AB4	2.0	.
chr4	113480162	113480181	chr4:113480162-113480181	0	TGTGTTGCCCAGGCTTGTCT	2	3	0	ACD1	-	.
chr4	113480640	113480662	chr4:113480640-113480662	0	AAACTAGCTTGGCAAACATGGTG	1	2	3	CD	-	.
chr4	113482020	113482039	chr4:113482020-113482039	0	AGGCATGTCTGAAGGAGCCC	3	2	0	AB1	-	dELS
chr4	113482906	113482934	chr4:113482906-113482934	0	AAATCAGTCTTTTTGTACTAAACATGTTG	1	3	9	ABC1	-	.
chr4	113484293	113484313	chr4:113484293-113484313	0	TGACTAGTCCAGGAATAGCTT	1	2	1	AC2	1.0	.
chr4	113492777	113492808	chr4:113492777-113492808	0	AAGTTTCTTTGTAGGTCACTCAGGACTTGCTT	1	2	12	AA1	1.0	.
chr4	113495353	113495375	chr4:113495353-113495375	0	AGAAATGTATGCAAGACAAGTCC	2	2	3	AD1	-	.
chr4	113496645	113496667	chr4:113496645-113496667	0	CACCATGTCGGTCAGGCTAGTCT	1	3	3	CCD1	1.0	.
chr4	113499009	113499032	chr4:113499009-113499032	0	GAACAAGTTTTCTTAGTCTTGCTC	1	1	4	D2	1.0	.
chr4	113506865	113506892	chr4:113506865-113506892	0	AAACTTATCTGTACAAGTGCACATGTTC	1	2	8	AD2	1.0	.
chr4	113507056	113507087	chr4:113507056-113507087	0	GGTCATGTTTAATATGCAGTTAAAGCTTTTTT	1	2	12	AD3	-	.
chr4	113508483	113508509	chr4:113508483-113508509	0	AGGAAAGCCCAGGAGAAGAAAATGTTT	1	2	7	AA2	-	.
chr4	113511182	113511204	chr4:113511182-113511204	0	AAATTACTTTAAAGAGCATGTTT	2	2	3	AA1	1.0	.
chr4	113514694	113514715	chr4:113514694-113514715	0	ATACTTGTTTCTAAAGTTGCCT	1	2	2	AD2	-	.
chr4	113516254	113516286	chr4:113516254-113516286	0	AAGCTTATCTTTGGCAGTTGTAAAAGCTTGCTA	1	2	13	AC2	-	.
chr4	113518037	113518067	chr4:113518037-113518067	0	AAGCATGTTTTTTATTTCCTCATACTTGTTT	1	1	11	D2	-	.
chr4	113519548	113519572	chr4:113519548-113519572	0	TGACTAGCCTGATGTGAAATTGTCA	1	3	5	ACC2	2.0	.
chr4	113522508	113522530	chr4:113522508-113522530	0	CAGCAAGATAGGAAGGCATGTTT	1	3	3	CCD2	-	.
chr4	113525145	113525177	chr4:113525145-113525177	0	AAACATATTCCATAAAATTCCCAAGGTTTGTCC	1	2	13	AA2	-	.
chr4	113525743	113525775	chr4:113525743-113525775	0	AGGCTAGCTGCCTTTCTGCTAAATGGCTTGTTT	1	2	13	CC	-	.
chr4	113526251	113526276	chr4:113526251-113526276	0	ATACATGCTCCAACTGGGGCAAGGCT	1	2	6	DD3	-	dELS
chr4	113529371	113529392	chr4:113529371-113529392	0	AAACAAGTCTAAAAAATTATTT	1	2	2	AA1	1.0	.
chr4	113529419	113529438	chr4:113529419-113529438	0	CAACTTTTCCAAGCTTGCTG	2	3	0	ACC2	-	.
chr4	113531172	113531197	chr4:113531172-113531197	0	ACACTAGCTTATCACAAAATTTGCTT	1	2	6	AD2	1.0	.
chr4	113533445	113533476	chr4:113533445-113533476	0	GAGCTTGCCTTTTTTAGGGATAGCATATGTTT	2	2	12	AD1	-	.
chr4	113534197	113534226	chr4:113534197-113534226	0	AAACAGGTCATTCATTATTAAAACATGCCT	1	2	10	BC1	-	.
chr4	113534704	113534734	chr4:113534704-113534734	0	AGACAATTTTGAAAACTTATTGAACATCCTT	1	2	11	AA2	-	.
chr4	113534743	113534766	chr4:113534743-113534766	0	AATCAAGTTTCTATGGACTATTTC	1	2	4	AD3	-	.
chr4	113538821	113538852	chr4:113538821-113538852	0	GAGTAAGTTTTAATCAAGTACCAGACTTCTTC	1	2	12	AA2	-	.
chr4	113542046	113542067	chr4:113542046-113542067	0	GAGCAAGTTCATAAGAATCCTT	2	2	2	AA1	-	.
chr4	113545761	113545786	chr4:113545761-113545786	0	TAACAAGCTCTCTCAAAAGCTCATTT	1	3	6	ABC2	1.0	.
chr4	113546597	113546625	chr4:113546597-113546625	0	AGAAAAGTCTGCACGTGAGAAATAAGTCT	1	2	9	AA2	-	.
chr4	113548938	113548962	chr4:113548938-113548962	0	TGACATGTTCAGACAAAACAATTTG	1	3	5	ACC1	1.0	.
chr4	113551026	113551045	chr4:113551026-113551045	0	TAGCAAGCCTTGGGAAGCTC	2	3	0	ACC2	-	.
chr4	113552005	113552025	chr4:113552005-113552025	0	TATCTTGCCCAGGGCAAGTCA	1	3	1	CCD1	-	.
chr4	113553207	113553228	chr4:113553207-113553228	0	AGAGAAGTTAAGTAACTTGCCC	1	3	2	ACC1	-	.
chr4	113553578	113553597	chr4:113553578-113553597	0	AAACATGTCTGAACATTTAT	4	2	0	AD4	-	.
chr4	113553724	113553747	chr4:113553724-113553747	0	AGGCATGTTCTAAAAACCATGGTT	1	2	4	DD1	-	.
chr4	113560462	113560490	chr4:113560462-113560490	0	GAACATGCTTTAAAGCATAGGTCTATTTT	2	2	9	AD1	-	.
chr4	113561331	113561350	chr4:113561331-113561350	19	GGACATGCCTGGGCATGCCT	5	0	0	0	-	dELS,CTCF-bound
chr4	113565135	113565160	chr4:113565135-113565160	0	AGATAAGTCTATGATTAGAAATGTTT	1	2	6	AA2	-	dELS
chr4	113569853	113569872	chr4:113569853-113569872	0	AAGCAAGTTTATTCTTGTTT	2	2	0	DD1	-	.
chr4	113571779	113571799	chr4:113571779-113571799	0	AAATTTGTCTATAACTAGCTG	1	3	1	ACC1	1.0	.
chr4	113571977	113572004	chr4:113571977-113572004	0	AATCTTGTTTATGTAGAGAGACATGTTG	1	2	8	CD	-	.
chr4	113578451	113578480	chr4:113578451-113578480	0	TTGTTTGTTTTTTATACTGGAGACAAGTTT	1	3	10	ACD1	-	.
chr4	113578541	113578560	chr4:113578541-113578560	0	GAAAATGTTTCAGCTAGTTT	3	2	0	AC2	-	.
chr4	113578838	113578870	chr4:113578838-113578870	0	AGGCATGTCCTGTCCTTTGGCAGAAAATAGCAT	2	2	13	AD1	-	.
chr4	113579330	113579354	chr4:113579330-113579354	0	AAGCATGTTTCCCCTTAGCATGTGA	1	3	5	CCD1	-	.
chr4	113582586	113582612	chr4:113582586-113582612	0	GAACTTTCCTTTTTAAAAAATTTGCCT	1	2	7	AA2	-	.
chr4	113584381	113584402	chr4:113584381-113584402	0	GGAGATGTTCCTGAGCTTCTCT	1	2	2	AA2	-	.
chr4	113586656	113586686	chr4:113586656-113586686	0	GATCATGCTTTGGTCCAAATAGAACCAGCTC	1	2	11	BD2	-	.
chr4	113587586	113587608	chr4:113587586-113587608	0	GAGGTTGCTTTGAGAAATAGTTT	1	2	3	AA2	-	.
chr4	113587850	113587872	chr4:113587850-113587872	0	AAGCATACCCTTCGAAAAAGTCT	1	2	3	AA2	-	.
chr4	113591629	113591650	chr4:113591629-113591650	0	GAAGTTGCTTTGGAAATTGCTC	1	2	2	AA2	3.0	.
chr4	113592314	113592340	chr4:113592314-113592340	0	TAACATGTTTTAAATTGTAACTTTTCC	1	3	7	ACC1	-	.
chr4	113593450	113593481	chr4:113593450-113593481	0	TGAATTGCTGAAGGATCAGTGTGGACAAGTCT	1	3	12	ACC1	-	.
chr4	113595234	113595257	chr4:113595234-113595257	0	AGACCTGTCTTGCAAGAAATGTTT	1	2	4	AB2	-	.
chr4	113601112	113601136	chr4:113601112-113601136	0	TAAAGAGTCTTTAGGAGACAAGTTT	1	3	5	ABC1	1.0	.
chr4	113611169	113611191	chr4:113611169-113611191	0	AGAGATGCCTGCTAGCCTTGCTT	1	2	3	AD2	-	.
chr4	113612158	113612182	chr4:113612158-113612182	0	GGGTTTGTTTCCTTTAAAAATGTTT	1	2	5	AA2	-	.
chr4	113613746	113613775	chr4:113613746-113613775	0	TAGCAAGTTGAAGAATCTGAAAGCTTACCC	1	3	10	ACC1	-	.
chr4	113618221	113618251	chr4:113618221-113618251	0	AAACATACTTCATTTTATTTTGGAATTGTTT	1	2	11	AA2	-	.
chr4	113618774	113618795	chr4:113618774-113618795	0	GGAGTTATTTATGAACTTGCTC	1	2	2	AA1	1.0	dELS
chr4	113619053	113619075	chr4:113619053-113619075	0	AAACAAGCTCAAAGAACTCGTGA	1	3	3	BCD2	-	dELS
chr4	113619268	113619293	chr4:113619268-113619293	0	TTACAAGCCTGATCTATGGCAAGTCC	1	3	6	CCD1	1.0	.
chr4	113619567	113619586	chr4:113619567-113619586	0	GGAGAACTCCAGGCAAGCTC	1	2	0	AA1	-	.
chr4	113619808	113619839	chr4:113619808-113619839	0	AGACATGTCCAGAAAACTGAAAATACAAACCC	2	2	12	AD1	-	.
chr4	113621813	113621836	chr4:113621813-113621836	0	AGGCATATCCCATAAAGCATGTTT	1	1	4	A2	-	.
chr4	113622049	113622070	chr4:113622049-113622070	0	TAACTTGCTATTGAGAAAGTTT	1	3	2	ACC2	2.0	.
chr4	113622201	113622221	chr4:113622201-113622221	0	TGACTAGTTTAAAATTTGTCA	1	3	1	ACC2	-	.
chr4	113624541	113624568	chr4:113624541-113624568	0	TAACTTGCCTTCTTATGTGAACTTTCAT	1	3	8	ACD2	-	.
chr4	113627017	113627045	chr4:113627017-113627045	0	AAAAATGTTTTTTAAAAATAGGCTTGTTT	2	1	9	A1	-	.
chr4	113630206	113630227	chr4:113630206-113630227	0	AGAATAGTTTTTAAAAATGCCT	1	2	2	AA2	-	.
chr4	113630280	113630300	chr4:113630280-113630300	0	ATGCATGTTTATGGCTAGTTT	2	2	1	CD	1.0	.
chr4	113630507	113630531	chr4:113630507-113630531	0	GAATAAGTTTCCAGAAAAAAAGTCC	1	2	5	AA2	-	.
chr4	113630535	113630556	chr4:113630535-113630556	0	GACTAAGCTTCAGAACTAGCCT	1	2	2	AD4	1.0	.
chr4	113630799	113630820	chr4:113630799-113630820	0	CTACAAGCCTAGTGACATGCCT	2	3	2	CCD1	-	.
chr4	113631826	113631855	chr4:113631826-113631855	0	AAACAAGTGTTCTGGATGATGAGCATGCTT	1	1	10	D2	-	.
chr4	113634284	113634307	chr4:113634284-113634307	0	TGACATATTTATTCAGGCTTGTCT	1	2	4	AC1	1.0	.
chr4	113635577	113635600	chr4:113635577-113635600	0	AAGCTGGTACTTTCAAACTAGTCC	1	2	4	BD1	-	.
chr4	113636451	113636483	chr4:113636451-113636483	0	AGATCAGCTCACTCCTCTCTTCAGAACTTGCTG	1	3	13	ABC1	-	.
chr4	113636606	113636637	chr4:113636606-113636637	0	AGGCAAATTTGGTTTCAGATGAAGACCTGCTT	1	2	12	AB2	-	dELS,CTCF-bound
chr4	113637046	113637067	chr4:113637046-113637067	0	AGGCATGCTCCCTGACTTCCTT	1	2	2	AC1	-	dELS
chr4	113637345	113637377	chr4:113637345-113637377	0	AAAATAGTTCTATATTCAAAATGGAACATATCC	1	2	13	AA2	2.0	.
chr4	113637479	113637501	chr4:113637479-113637501	0	TAGCAAGTTTCATAAACTTGTGA	1	3	3	CCD1	1.0	dELS
chr4	113638790	113638811	chr4:113638790-113638811	0	GAGGTAGTCCAAAGACATGTTA	1	2	2	AC2	-	.
chr4	113640147	113640169	chr4:113640147-113640169	0	GGGCAAGGGTGGAAAACAAGTTC	1	2	3	DD1	1.0	.
chr4	113640670	113640702	chr4:113640670-113640702	0	GAGCAATTTCTTAGGAACACATAGAAGAAGCCT	1	2	13	AA2	-	.
chr4	113642250	113642271	chr4:113642250-113642271	0	AGATTAGTTTTCAGACTTCCCT	1	2	2	AA2	-	.
chr4	113643271	113643293	chr4:113643271-113643293	0	AAAAAAGTTTTTAAAAAAAGTCC	1	2	3	AA2	-	.
chr4	113643438	113643469	chr4:113643438-113643469	0	CAAATAGTCCAGGGCCCAATAAAAGCAAGTCA	1	3	12	ACC1	1.0	.
chr4	113644062	113644090	chr4:113644062-113644090	0	AAGTTTGTGTAATTAAGAAAGGCAAGCTC	1	2	9	AD1	1.0	.
chr4	113651349	113651373	chr4:113651349-113651373	0	GAGCATTTTTAAAGAAAACAAATTC	1	2	5	AA2	-	.
chr4	113652417	113652443	chr4:113652417-113652443	0	ATACAAGTACTTACCATAGGCAAGTTT	1	2	7	DD1	-	.
chr4	113660399	113660426	chr4:113660399-113660426	0	AAACTTTTTTGTTTTTGGAGACAAGGTC	1	2	8	AD2	-	.
chr4	113663176	113663199	chr4:113663176-113663199	0	AGACAAGCTACTTCCAACTTATTT	1	3	4	ACC1	1.0	.
chr4	113663385	113663407	chr4:113663385-113663407	0	AGACAAGCCTGGCCAACATGGCA	1	3	3	CCD1	1.0	.
chr4	113664533	113664559	chr4:113664533-113664559	0	TAGCTAGCTGTTGGCTGGAGGATGCCC	1	3	7	ACC2	-	.
chr4	113665234	113665253	chr4:113665234-113665253	0	GGACATGTTTTGACATCCCA	4	3	0	ACC1	-	.
chr4	113666221	113666248	chr4:113666221-113666248	0	GAATAAGCTCTTATCAATAAGCAAATTT	1	2	8	AA2	-	.
chr4	113669710	113669738	chr4:113669710-113669738	0	CTGCATGTTCCAAGATATGAAACATGTCT	1	2	9	CD	1.0	.
chr4	113671075	113671104	chr4:113671075-113671104	0	AAACATATTTTGTTATTCTTAAGCATTTTT	1	2	10	AA2	-	.
chr4	113671560	113671579	chr4:113671560-113671579	0	GAGCAAGCATGAACATTTTT	3	2	0	AD2	1.0	.
chr4	113672426	113672447	chr4:113672426-113672447	0	AGACATGCTACTTAACATATTT	2	3	2	ACC1	-	.
chr4	113677500	113677530	chr4:113677500-113677530	0	TGGCTTACTTCCTTCTTGAAGGAACTTGCTC	1	2	11	AC1	-	dELS
chr4	113679222	113679254	chr4:113679222-113679254	0	TAAAGAGCTCATTAAACTTTCAAAGGCTTGTTC	1	3	13	ABC1	2.0	.
chr4	113679917	113679939	chr4:113679917-113679939	0	AACCTTTCTTCTGGGGCATGCTT	2	2	3	AD1	-	.
chr4	113679989	113680013	chr4:113679989-113680013	0	AAACAAGCCCATTATAAAGAAGTCT	1	1	5	A2	-	.
chr4	113680607	113680627	chr4:113680607-113680627	0	GAGCAACTCTAGGGTAAGTTC	1	2	1	AA2	1.0	dELS
chr4	113684539	113684570	chr4:113684539-113684570	0	GGACTTGCTCAGAACAAGGGAAGAAGATGACT	2	2	12	AD1	1.0	.
chr4	113687575	113687602	chr4:113687575-113687602	0	TAGTTTGCTACAAGAAAAGAGCAAGTTT	1	3	8	ACC1	1.0	dELS
chr4	113690714	113690734	chr4:113690714-113690734	0	AGATCAGTCCTGGGCAAGTTT	1	2	1	AB4	3.0	.
chr4	113693305	113693334	chr4:113693305-113693334	0	AAGAAAGCCAAAGAGGGCCTTAGCTAGTTC	1	3	10	ACC1	1.0	dELS
chr4	113696071	113696103	chr4:113696071-113696103	0	TGGCTATTCCTTTACCTCATTCAAAACTTGTCT	1	2	13	AC1	-	.
chr4	113698082	113698102	chr4:113698082-113698102	0	AAACATGCTCAGAACACTTTC	3	2	1	AB4	1.0	.
chr4	113698715	113698747	chr4:113698715-113698747	0	AAACATATTTTGTGATAGGTATATGACATGTTG	1	3	13	ACC2	-	.
chr4	113698839	113698862	chr4:113698839-113698862	0	AAACATGTCTGAAAAGACATGCAG	1	2	4	CD	1.0	.
chr4	113699781	113699800	chr4:113699781-113699800	4	AAACATGTCTTAACTTGTAT	4	2	0	CD	-	.
chr4	113700440	113700463	chr4:113700440-113700463	0	GGGCATGATTCTAAAAGGTAGTCT	1	2	4	AD2	-	.
chr4	113703073	113703102	chr4:113703073-113703102	0	GAGCATGTTTTGATAAATGTGAATTTGTTC	1	1	10	A2	1.0	.
chr4	113704869	113704901	chr4:113704869-113704901	0	GAACAAGCTGCCTGAATAAAGTAAGAATTGTCA	1	3	13	ACC2	-	.
chr4	113705360	113705391	chr4:113705360-113705391	0	AGCCTAGCACTCCCTACTTCAAAAGCTTGTTT	1	2	12	DD1	1.0	.
chr4	113705535	113705558	chr4:113705535-113705558	0	AAGCTAGCTGGTCTTGAAAAGTTT	1	3	4	ACC2	-	.
chr4	113707164	113707193	chr4:113707164-113707193	0	AAATTAGTTTAGAAACTCTGAGGTAAGTTT	1	2	10	AA2	-	dELS
chr4	113708356	113708377	chr4:113708356-113708377	0	AAACAATTCTATAAACAATTCT	1	2	2	AA2	-	.
chr4	113708866	113708891	chr4:113708866-113708891	0	AGGCATGCACCATGTCTGGCTAGTTT	1	2	6	CD	1.0	.
chr4	113710624	113710645	chr4:113710624-113710645	0	AGACAAGTCTTAGATCTTGTGT	1	2	2	DD1	1.0	.
chr4	113710911	113710935	chr4:113710911-113710935	0	ATGCATGTCTTCTTTGGACTAATTC	1	2	5	AD3	2.0	.
chr4	113712038	113712058	chr4:113712038-113712058	0	GAACAAGCCTTAAACTTCCAC	1	2	1	AD4	1.0	.
chr4	113712214	113712234	chr4:113712214-113712234	0	AAGCAAACTTGAGAAAAGCCC	1	2	1	AA2	-	.
chr4	113714029	113714048	chr4:113714029-113714048	0	TAACTTGTTGTAACTTGTTT	3	3	0	CCC	-	.
chr4	113714426	113714448	chr4:113714426-113714448	0	CAACTTATCTACTGAACAAGTTC	1	2	3	AC1	1.0	.
chr4	113714974	113714997	chr4:113714974-113714997	0	AGACTTGTCATTTTAAACATACTG	1	3	4	ACC1	-	.
chr4	113725475	113725500	chr4:113725475-113725500	0	TACTTTGCCTATAAAGGAACAAGTCC	1	3	6	ACD1	1.0	.
chr4	113726009	113726029	chr4:113726009-113726029	0	AAACAAGTTAAAAACCTGCCC	1	2	1	BC2	1.0	.
chr4	113726352	113726380	chr4:113726352-113726380	0	AAGATTGCTTGTTTTGCTTGGGCTTTTTT	1	2	9	AA2	-	.
chr4	113727255	113727283	chr4:113727255-113727283	0	AAAGAAGCTCGGATAGATAAAACTAGCTT	1	1	9	A1	1.0	.
chr4	113730618	113730644	chr4:113730618-113730644	0	AGCCAAGCCTATGACTGAGACATTTTC	1	2	7	AD3	2.0	.
chr4	113733676	113733703	chr4:113733676-113733703	0	TAACATGTTTTAATACAAAGACAAAATC	1	3	8	ACD2	-	.
chr4	113734645	113734675	chr4:113734645-113734675	0	GAACCAGCTGACAGCCTAGTTAGACTAGTTA	1	3	11	BCC1	1.0	.
chr4	113737373	113737401	chr4:113737373-113737401	0	AAACAAGTCAGACAGAAAAAGACAAGTAG	1	3	9	CCD1	1.0	.
chr4	113744964	113744988	chr4:113744964-113744988	0	CAACTAGTTACACGAAAACTAATTC	1	3	5	ACC1	-	dELS
chr4	113745156	113745185	chr4:113745156-113745185	0	GAGCAAATTTGCAATTTGGTAAACTACCTT	1	2	10	AA2	1.0	.
chr4	113747171	113747203	chr4:113747171-113747203	0	GAAGTTGTCTTCTAAGTGAATGGAAGATTGTTT	1	2	13	AA2	-	.
chr4	113749931	113749953	chr4:113749931-113749953	0	AAGTTTCTCTTTGAAGCATGTCT	2	2	3	AA1	1.0	.
chr4	113753737	113753756	chr4:113753737-113753756	0	AAACTACTTTGAGCAACTTC	1	2	0	AA2	-	.
chr4	113757534	113757555	chr4:113757534-113757555	0	CAACAGGTTAAGAAACTTGCCC	1	3	2	BCC2	-	dELS
chr4	113759541	113759572	chr4:113759541-113759572	0	GAACAATTCTTCCTGGAAACCCAGACTTTCTT	1	2	12	AA2	-	.
chr4	113760595	113760623	chr4:113760595-113760623	0	AGGCATCTCTATTTACAGAAAACATGATC	1	2	9	AD2	1.0	pELS,CTCF-bound
chr4	113765341	113765370	chr4:113765341-113765370	0	CAGCATGCTTGACCCTCCATGAACATACAT	1	3	10	ACD2	-	.
chr4	113767140	113767164	chr4:113767140-113767164	0	CAACATGTCTAAAATTAATATGTCT	1	3	5	ACC2	1.0	dELS,CTCF-bound
chr4	113779457	113779478	chr4:113779457-113779478	0	GAGCTAGTTTCTAGGTTTTTTT	1	2	2	AA1	1.0	.
chr4	113784493	113784522	chr4:113784493-113784522	0	AGGAATTTTCTGATAACTGGAAACAAGCTT	2	2	10	AA1	-	.
chr4	113789555	113789578	chr4:113789555-113789578	0	GGATATGTTCTGAGAACCATGTCC	1	2	4	AD2	2.0	.
chr4	113791056	113791081	chr4:113791056-113791081	0	GGGGATCCCTGGAAGTAGACATGTCC	2	2	6	AA1	1.0	.
chr4	113791475	113791505	chr4:113791475-113791505	0	AAACATATCCAATAAAAACCAAAGCAAGCCA	1	2	11	AC2	-	.
chr4	113793899	113793924	chr4:113793899-113793924	0	AGACAAGTTTATAGCAATAAATGCCT	2	2	6	AD1	-	.
chr4	113794380	113794407	chr4:113794380-113794407	0	AAAAAAGCCTCCCATGAAAGAAAAGCCT	1	2	8	AA2	-	.
chr4	113795373	113795396	chr4:113795373-113795396	0	AAAAAAGTCCAATTAGCCTTGTTC	1	2	4	AD2	-	.
chr4	113798630	113798654	chr4:113798630-113798654	0	AAACTAGCTAGAAGAGAACAATTTA	1	3	5	ACC1	1.0	.
chr4	113799247	113799272	chr4:113799247-113799272	0	TGGAAAGTCAGAACAAAAACAAGCTT	1	3	6	ACC1	-	.
chr4	113799443	113799463	chr4:113799443-113799463	0	TGATTTGTCTGAAACATGCTA	2	3	1	ACC1	-	.
chr4	113802554	113802573	chr4:113802554-113802573	0	TATATTGCTCAGGCTAGTCT	2	3	0	ACD1	-	.
chr4	113808736	113808759	chr4:113808736-113808759	0	AAACAAACCTTGTTAAACTAACCC	1	2	4	AA2	-	.
chr4	113809366	113809394	chr4:113809366-113809394	0	AAGCTTGCTGCTGAAAGACAGGAATGCTG	1	3	9	ACC2	2.0	dELS
chr4	113809525	113809551	chr4:113809525-113809551	0	AAACTTGGCCATTCCCCAAACTAGCAT	1	2	7	DD2	-	dELS
chr4	113817956	113817987	chr4:113817956-113817987	0	AAGATAGTTTTTTCTATTTTTTAAGATAGTCT	1	2	12	AA2	-	.
chr4	113820892	113820916	chr4:113820892-113820916	0	GGACAGGCTCAGGAAAAATTAGCTC	1	2	5	AB2	-	.
chr4	113821266	113821285	chr4:113821266-113821285	0	AGCCATGTTTAAACATGACC	3	2	0	DD3	-	.
chr4	113821780	113821801	chr4:113821780-113821801	0	AAACATGTCCATCACCATGTTT	2	2	2	CD	1.0	.
chr4	113823709	113823737	chr4:113823709-113823737	0	AAACTTGTTGTCTTAAATTCAACATCTTC	1	3	9	ACC1	-	.
chr4	113827100	113827128	chr4:113827100-113827128	0	AGGCATACACTAATCACATAAGCATGCTC	2	2	9	AD1	-	dELS
chr4	113831319	113831351	chr4:113831319-113831351	0	TAGCTAGTCAAGAATTTGCACCAAAACATTCCC	1	3	13	ACC1	-	.
chr4	113836432	113836453	chr4:113836432-113836453	0	AGACTACATTGCAGACATGTTT	2	2	2	AD1	-	.
chr4	113839038	113839058	chr4:113839038-113839058	0	AAACTTCCCTGGAGCATCTTT	1	2	1	AA2	-	.
chr4	113839617	113839637	chr4:113839617-113839637	0	TGGTGAGCTTTGAGCTTGTTT	1	3	1	ABC1	-	.
chr4	113839692	113839720	chr4:113839692-113839720	0	AGGCAGGGCCATAACCTCAAGACATGCTC	2	2	9	BD1	2.0	.
chr4	113839816	113839837	chr4:113839816-113839837	0	AAAGAAGCTTGAAGGCTAATTT	1	2	2	AA2	-	.
chr4	113844166	113844187	chr4:113844166-113844187	0	AGGCTTGTCTACAGGCAGTTTA	1	3	2	ABC2	-	.
chr4	113847254	113847274	chr4:113847254-113847274	0	GAGTAAGCCTGGGGCAACCTC	1	2	1	AA2	1.0	dELS
chr4	113850373	113850393	chr4:113850373-113850393	0	TAAAATGTTCTAAACTAGTCA	2	3	1	ACC1	-	.
chr4	113852600	113852623	chr4:113852600-113852623	0	AGGCTTGCTTAGGTAAACAAAGCA	1	3	4	ACD2	1.0	.
chr4	113853307	113853336	chr4:113853307-113853336	0	GAAGAAGTCTTCAGACAATCAAACTACTCC	1	2	10	AA2	-	.
chr4	113859455	113859480	chr4:113859455-113859480	0	GGGCTTTTTTTTCCTCAAAATTGCCT	1	2	6	AA2	3.0	.
chr4	113863479	113863504	chr4:113863479-113863504	0	GCACTTGCTAAATAAACAGCTTGTCC	1	3	6	CCD1	-	.
chr4	113866323	113866349	chr4:113866323-113866349	0	AAACTTATTTAGTTATAAAATTAGTCT	1	2	7	AA2	-	.
chr4	113867067	113867090	chr4:113867067-113867090	0	TAGCTTTTCTCCACAGACATGTCT	1	2	4	AC1	1.0	.
chr4	113873312	113873333	chr4:113873312-113873333	0	AGGGAAGCCTGTGGGCTTTTCT	1	2	2	AA2	1.0	.
chr4	113873678	113873705	chr4:113873678-113873705	0	TGACATGCCAGAAAAGGTAAACATTTCT	1	3	8	ACC1	-	.
chr4	113873811	113873837	chr4:113873811-113873837	0	AGACTAGTCTTCAGCTGTAGCAAATCT	1	2	7	AC1	1.0	.
chr4	113874502	113874534	chr4:113874502-113874534	0	TAGCTAGCCTTTAAAATGATCTTGAGCATCCTG	1	3	13	ACC1	1.0	.
chr4	113875951	113875975	chr4:113875951-113875975	0	AGACTTGCCTCGCTGACAATTGCTT	1	2	5	AD1	-	.
chr4	113877186	113877211	chr4:113877186-113877211	0	AAACTTTTTTCCTGTTGAACTAGTTA	1	2	6	AC2	-	.
chr4	113877246	113877266	chr4:113877246-113877266	0	AAGCAAATTTGGAGCATGTTT	1	1	1	A2	-	.
chr4	113880264	113880283	chr4:113880264-113880283	0	GAACTTGTCTAAGATTTTTC	1	2	0	AA1	-	.
chr4	113884549	113884570	chr4:113884549-113884570	0	CAACTTGCCTATGAGCATACCT	1	2	2	AC2	-	.
chr4	113884726	113884751	chr4:113884726-113884751	0	AAACAATTTCAATCTTGTACTTGCTC	1	2	6	AD2	-	CTCF-only,CTCF-bound
chr4	113885234	113885254	chr4:113885234-113885254	0	AAACAATTTCCAGGCAATTTT	1	2	1	AA2	-	.
chr4	113885408	113885431	chr4:113885408-113885431	0	AAACAATTTCTCACAACCTTGTTC	1	2	4	AD2	-	.
chr4	113889029	113889061	chr4:113889029-113889061	0	CAACATGCTTTAATGATTCAAGCAGACACTTCT	1	3	13	ABC2	1.0	.
chr4	113889396	113889423	chr4:113889396-113889423	0	GAAGTTGTCTGTTAAAGCAGACATGATT	1	2	8	AD3	-	.
chr4	113891900	113891930	chr4:113891900-113891930	0	TAACAAGTTATAAGGAAATTAGAACATTTTT	1	3	11	ACC1	-	.
chr4	113893212	113893233	chr4:113893212-113893233	0	AAGTTTGCCCAAAGATTTGTTT	1	2	2	AA2	1.0	.
chr4	113896787	113896811	chr4:113896787-113896811	0	AGATAAGTTTTAGTGGGATTTGCCT	1	2	5	AA2	-	.
chr4	113899220	113899246	chr4:113899220-113899246	0	AAACAAGTTCTTTAGTTAGACTTGAAA	1	3	7	CDD3	1.0	.
chr4	113904064	113904083	chr4:113904064-113904083	3	AGGCATGCACCAACATGCCC	4	2	0	CD	1.0	.
chr4	113904125	113904147	chr4:113904125-113904147	3	CACCATGTTGGCCAGGCTAGTCT	1	3	3	CCD1	-	.
chr4	113907324	113907347	chr4:113907324-113907347	0	AGAAAAGTCCTGCCAAGTTAGCTT	1	2	4	AA2	-	.
chr4	113908653	113908681	chr4:113908653-113908681	0	AAAATAGTATTCAATATTTAAGCATGTTC	2	2	9	AD1	-	.
chr4	113908991	113909010	chr4:113908991-113909010	0	GAGATTGTTTAGATTTGTCT	1	2	0	AA2	-	CTCF-only,CTCF-bound
chr4	113911235	113911254	chr4:113911235-113911254	0	AGACATATCTTGACTAGTCT	3	2	0	AC2	-	.
chr4	113911881	113911908	chr4:113911881-113911908	0	TAACTAATTTAGTACTTATGGCTAGCCC	1	3	8	ACC2	1.0	.
chr4	113912854	113912874	chr4:113912854-113912874	0	GGAGAAGCTTTCAACTTGTTA	1	3	1	ACC1	-	.
chr4	113912920	113912948	chr4:113912920-113912948	0	AAACTAGCTTATTCTACTCAGACTAATTG	1	2	9	AC3	-	.
chr4	113913360	113913387	chr4:113913360-113913387	0	GAAATAGTTTTCATCCAAAAGTAAGTTT	1	2	8	AA2	-	.
chr4	113913818	113913844	chr4:113913818-113913844	0	GGAGTAGCTTAAATACTAAACTATTCC	1	2	7	AA2	-	.
chr4	113920391	113920414	chr4:113920391-113920414	0	TAATATGTTTGCAGAAACAAGTCC	1	2	4	AC3	-	.
chr4	113920972	113920999	chr4:113920972-113920999	0	GGGCTTGCTACATGACATGAGATAGCTG	1	3	8	ACC2	-	.
chr4	113921576	113921600	chr4:113921576-113921600	0	TGGCTTGTTATGGTGAAATTTGTTC	1	3	5	ACC2	-	dELS
chr4	113923251	113923281	chr4:113923251-113923281	0	AAACTATTTCTTGGAATAATAAAAGATGCCT	1	2	11	AA2	-	.
chr4	113924760	113924779	chr4:113924760-113924779	0	ATACATGCACAAACATGTTC	3	2	0	DD1	1.0	.
chr4	113931627	113931657	chr4:113931627-113931657	0	AAGTATGTTTCTCCTCTGAGCAAGCAAGCCT	2	1	11	A1	1.0	.
chr4	113932462	113932481	chr4:113932462-113932481	0	AAACAAGTCTCAACAAATCC	2	2	0	AC1	-	.
chr4	113938710	113938740	chr4:113938710-113938740	0	AAACAAATTTACAAGAAAAAAAAACTACCCC	1	2	11	AA2	-	.
chr4	113943103	113943122	chr4:113943103-113943122	0	AAACTTGCTTAGACAACTTT	3	1	0	A1	1.0	.
chr4	113944485	113944507	chr4:113944485-113944507	0	AAATTAGTTGAAACAACATGTCC	1	3	3	ACC1	-	.
chr4	113946005	113946034	chr4:113946005-113946034	0	AAACATTTTTTTTTTCCTTAAGAATTGCTT	1	2	10	AA2	-	dELS,CTCF-bound
chr4	113951134	113951160	chr4:113951134-113951160	0	AAAAATGCTTCCAATATGGGGAAGTTC	1	2	7	AA2	1.0	.
chr4	113951970	113951997	chr4:113951970-113951997	0	AGGATTGTCTTTTCTACAAGGCTTGTTG	1	2	8	AC2	-	.
chr4	113953237	113953257	chr4:113953237-113953257	0	GGAAAAGCTTGGAGCAATCTT	1	2	1	AA2	1.0	.
chr4	113953969	113953988	chr4:113953969-113953988	0	AAGCATTCTAAAACAAGCTA	3	3	0	ACC2	-	.
chr4	113956110	113956135	chr4:113956110-113956135	0	TGGCTAGTTTTTGTAGAGACAGGGTT	1	3	6	BCD2	1.0	dELS
chr4	113958090	113958120	chr4:113958090-113958120	0	AAGTTTGCTTGGAATCTAATTAGAGATGCCT	1	2	11	AA2	1.0	dELS
chr4	113958173	113958197	chr4:113958173-113958197	0	AAACAAACCATGGAAAAGCAAGCTG	1	3	5	ACC2	1.0	dELS
chr4	113959690	113959716	chr4:113959690-113959716	0	AAACATGTTTTTTTCTTGAACATTTGG	1	3	7	ACD2	1.0	dELS
chr4	113961342	113961365	chr4:113961342-113961365	0	GGATATGTTCTGTAGTGCTTGTTC	1	2	4	AD2	-	dELS
chr4	113961381	113961404	chr4:113961381-113961404	0	GGGAATGTTTGGGCTAACATGTTA	1	3	4	ACC1	1.0	dELS
chr4	113962907	113962928	chr4:113962907-113962928	0	TGGTCTGTCTCTGAACTAGCTT	1	3	2	ABC1	-	.
chr4	113964486	113964509	chr4:113964486-113964509	0	AGACATGCATTAATAGGGATGTTT	1	2	4	AD2	-	.
chr4	113971802	113971825	chr4:113971802-113971825	0	TAACATGCTGCTTAAAACTAGGCC	1	3	4	CCD1	-	.
chr4	113973449	113973471	chr4:113973449-113973471	0	TGGCAAATCTCAAAAACTAGTTA	1	3	3	ACC2	-	.
chr4	113975375	113975404	chr4:113975375-113975404	0	AAACATGTCTAGGTTTTGCAAAACTTATAA	1	3	10	ACD2	-	.
chr4	113978096	113978116	chr4:113978096-113978116	0	AAACAAAATCTGAGCATGCTC	2	2	1	AD1	-	pELS
chr4	113982656	113982681	chr4:113982656-113982681	0	AGGCTTATTTCAGCTTGAATATGCTT	1	2	6	AA2	1.0	.
chr4	113982917	113982941	chr4:113982917-113982941	0	AAGCCAGTTTGCTGAACACATGTTT	1	2	5	BD2	-	.
chr4	113983842	113983868	chr4:113983842-113983868	0	AGGTATGCCTAGTAGGACAGCATGCCT	1	2	7	AC2	3.0	.
chr4	113984823	113984843	chr4:113984823-113984843	0	GAACTTCCTAGAGACTTGTTG	1	3	1	ACC2	-	.
chr4	113985219	113985241	chr4:113985219-113985241	0	GGAAATGTCTCCAGGGCATGTCA	1	2	3	AC2	-	.
chr4	113991284	113991303	chr4:113991284-113991303	0	AAGCTGGCCTGGGGTTGCCT	1	2	0	AB2	1.0	.
chr4	113991572	113991595	chr4:113991572-113991595	0	GGAGAAGTTCAAGTTAACAAGCTA	1	3	4	ACC1	-	.
chr4	113992675	113992695	chr4:113992675-113992695	0	AAACAAACCTAAAATATGCTT	1	2	1	AA2	1.0	.
chr4	113996632	113996663	chr4:113996632-113996663	0	AGACAACTGTGGGTAGAAACCAGGGCTAGCCT	1	2	12	AD1	-	dELS,CTCF-bound
chr4	113996816	113996847	chr4:113996816-113996847	0	CAGCAAGTTGGCCCAGGGTAGAAGAATTGCCC	1	3	12	ACC2	-	.
chr4	113997391	113997415	chr4:113997391-113997415	0	GGACATGTTTCTACTGGGATACTCC	2	2	5	AA1	-	.
chr4	113998193	113998223	chr4:113998193-113998223	0	GAGCTTGTCCCTTTTTGCTACGTACAGGCCC	1	2	11	BD1	-	.
chr4	113998617	113998646	chr4:113998617-113998646	0	AAGCAAGTTGAATTGTCAAGGAATATGCTT	1	2	10	AC2	-	.
chr4	113998803	113998833	chr4:113998803-113998833	0	GAACATTTCTTGCCCAAACTAGGGAATGCTT	1	2	11	AA2	-	.
chr4	113999225	113999256	chr4:113999225-113999256	0	AAACTAGTTTTGTAACTTTCATGAATTTCTTT	1	2	12	AA1	1.0	.
chr4	114000048	114000076	chr4:114000048-114000076	0	GAACAAGTTTTAACTAAGGGTATTTGCCT	1	2	9	AD1	1.0	.
chr4	114000791	114000810	chr4:114000791-114000810	0	AAGCTTGGTTGGGAATGTCT	3	2	0	AD2	-	.
chr4	114001325	114001348	chr4:114001325-114001348	0	AAGCAAGTTGCTAAGGGCTAACCC	1	2	4	AC2	2.0	.
chr4	114002967	114002988	chr4:114002967-114002988	0	AATGTTGTTTGAAGACTTGCCT	1	2	2	AD4	-	.
chr4	114003580	114003608	chr4:114003580-114003608	0	ATACTTTTCTTGTGGTAGTGAGCAAGTCT	1	2	9	AD1	-	.
chr4	114006352	114006372	chr4:114006352-114006372	0	AGGCTTGCCCAGACCTTATCT	1	2	1	AD1	-	.
chr4	114006391	114006420	chr4:114006391-114006420	0	AAGCATGATCACTTTAACAAGAAATTGCCT	1	2	10	AD2	-	.
chr4	114012094	114012122	chr4:114012094-114012122	0	GAACATGCTCCTTTAGTTTAGAGGAGTTT	2	2	9	AB1	1.0	.
chr4	114014092	114014112	chr4:114014092-114014112	0	AAGAATGTTCAGGACAAGTTA	1	2	1	AC2	1.0	.
chr4	114014779	114014798	chr4:114014779-114014798	0	GAGAAAGCTTAAGCAAGTCA	2	2	0	AC2	-	.
chr4	114019393	114019419	chr4:114019393-114019419	0	AGATAACCTCTTAGAGAAAACATGTCT	2	2	7	AA1	1.0	.
chr4	114021912	114021936	chr4:114021912-114021936	0	GTGCCTGTCTAAAGGGAGCATGTTC	2	2	5	BD4	1.0	dELS,CTCF-bound
chr4	114023741	114023764	chr4:114023741-114023764	0	AAAAATGCTTGTTAAAACACGTTT	2	2	4	AB3	-	.
chr4	114029772	114029793	chr4:114029772-114029793	0	TGACTTGTTTTTTAACTTTCTT	1	3	2	ACC1	-	.
chr4	114030739	114030771	chr4:114030739-114030771	0	GAACTTGTTTGTGAATAATCCATTAATTTGCCC	1	2	13	AC1	1.0	.
chr4	114031099	114031129	chr4:114031099-114031129	0	GAGCCTGTTGCACTGTATCATAAACTTGCCC	1	2	11	BC1	-	.
chr4	114032423	114032451	chr4:114032423-114032451	0	AAACATTTTCATTACTCCAAAGAAAGCTC	1	2	9	AA2	-	.
chr4	114034331	114034360	chr4:114034331-114034360	0	AGACATGCTTTTATACTACTAAATGAGCTT	2	2	10	AB1	1.0	.
chr4	114034456	114034479	chr4:114034456-114034479	0	AAGCTTGTATTTTAGAGAATGCTT	1	2	4	AD2	1.0	.
chr4	114037919	114037944	chr4:114037919-114037944	0	AAGATTGTTTGTTGTGGAACTAATTT	1	2	6	AA2	1.0	.
chr4	114039700	114039729	chr4:114039700-114039729	0	GAAATTGTTTGTCATTCAATTAACTTGCTC	1	2	10	AC2	2.0	.
chr4	114042675	114042696	chr4:114042675-114042696	0	AAACAAGTTCCATGACTTCCTC	1	2	2	AC1	-	.
chr4	114043608	114043631	chr4:114043608-114043631	0	AAGCATTTTCAAAAAGAATAGTTT	1	2	4	AA2	-	.
chr4	114043987	114044008	chr4:114043987-114044008	0	AAACATGTAATAAAACATGCTA	1	3	2	CCD2	1.0	.
chr4	114046499	114046530	chr4:114046499-114046530	0	AGCCAAGCCTTCCAGAATCAAAAGACTATCTC	1	2	12	AD3	1.0	.
chr4	114048389	114048412	chr4:114048389-114048412	0	TCAAATGCCTAATAGGGCTTGCTT	1	3	4	ACD1	1.0	.
chr4	114049938	114049960	chr4:114049938-114049960	0	AAGCTTGCCAACAGGGCAAGACT	1	2	3	CD	-	.
chr4	114050008	114050030	chr4:114050008-114050030	0	ACACAAGTCTGAGGGACAAGCTT	1	1	3	D1	-	.
chr4	114056254	114056275	chr4:114056254-114056275	0	GTGGTTGTTCAGGAGCATGTTG	1	3	2	ACD1	-	.
chr4	114056381	114056402	chr4:114056381-114056402	0	AAACATTTGTTGAGACTTGTTT	2	2	2	AD1	1.0	.
chr4	114056429	114056461	chr4:114056429-114056461	0	GAGAATGTTCCATGTGCTGATAAGAACATGTAT	1	2	13	AD3	2.0	.
chr4	114056710	114056741	chr4:114056710-114056741	0	AGGCAAGTCAGTTTACTCTTCTAAGGATGTCT	1	2	12	AC2	1.0	.
chr4	114056964	114056995	chr4:114056964-114056995	0	AAACTTTTTTTGTTTTAAACGGAGTCTTGCTC	1	2	12	AD2	-	.
chr4	114057414	114057437	chr4:114057414-114057437	0	CAACATGTCCACTTGGACTTCTCA	1	3	4	ACC1	1.0	.
chr4	114057861	114057880	chr4:114057861-114057880	6	AAGCAAGCCTGGGCAAGTTA	4	1	0	C1	-	dELS,CTCF-bound
chr4	114058903	114058932	chr4:114058903-114058932	0	AGACATCTTTCTATAAAACTGAGCATGCAT	1	2	10	AD2	-	.
chr4	114060954	114060981	chr4:114060954-114060981	0	TATCAAGCTTTCAATTTAGGACATGTTA	1	3	8	CCD1	-	.
chr4	114061293	114061322	chr4:114061293-114061322	0	GAACTATCTCAGAAGACAGAAAAGATGTTT	1	2	10	AA2	1.0	.
chr4	114061659	114061679	chr4:114061659-114061679	0	AGATATGCCCAAAACATGCTT	2	1	1	A1	1.0	.
chr4	114064023	114064054	chr4:114064023-114064054	0	GAGGTTGTCATTGAGCTATAGATAGCAAGCTT	1	3	12	ACC1	-	.
chr4	114066409	114066428	chr4:114066409-114066428	0	GCACTTGTCTTAGCATGCTG	4	3	0	CCD1	-	.
chr4	114066593	114066616	chr4:114066593-114066616	0	TGACTTGTCATTTGAGGCTAACTC	1	3	4	ACC1	2.0	.
chr4	114071961	114071981	chr4:114071961-114071981	0	AAGCAAATTGAAAACATGTTT	1	2	1	AC1	-	.
chr4	114073115	114073141	chr4:114073115-114073141	0	CCACCTGCTCAGTCATAAAGCAAGTCT	1	3	7	BCD1	-	.
chr4	114073387	114073414	chr4:114073387-114073414	0	AGGAAAGCTTATAGTGCTAAAAATGCCT	1	2	8	AA2	1.0	.
chr4	114073739	114073758	chr4:114073739-114073758	0	AGACTACTATGAACATGTCT	3	2	0	AD1	-	.
chr4	114075117	114075139	chr4:114075117-114075139	0	AGACTAGCCTGGCCAACATGGTG	1	3	3	CCD1	-	.
chr4	114079826	114079858	chr4:114079826-114079858	0	AAACAAGTTCCCCAAACTCAAAAGGAAATGTAC	2	2	13	AD1	1.0	.
chr4	114080019	114080044	chr4:114080019-114080044	0	AAAATATTCTATATAAAGACATGCTT	2	2	6	AA1	1.0	.
chr4	114081362	114081391	chr4:114081362-114081391	0	AAAACAGTTTGATCATTTTGAGGCTTGTTT	1	2	10	AB4	-	.
chr4	114081440	114081466	chr4:114081440-114081466	0	GAACAACCTTTAGTCTAAAGCTAATTT	1	2	7	AA2	-	.
chr4	114085284	114085304	chr4:114085284-114085304	0	AAAATTGCTTAGAACAAATTT	1	2	1	AA2	-	.
chr4	114086255	114086281	chr4:114086255-114086281	0	AAAGATGCTTTTTAACTAAGAATGTTT	1	2	7	AA2	-	.
chr4	114088610	114088642	chr4:114088610-114088642	0	AAATATGCTAAAGCAATAGGAGAAGGCTTGTTG	1	3	13	ACC1	2.0	.
chr4	114094767	114094799	chr4:114094767-114094799	0	AGAGATGCTTCTTGACTTATGGTGAGATTGTCC	1	2	13	AA2	-	.
chr4	114098377	114098401	chr4:114098377-114098401	0	TGACTAGTTTGGTAAAGACAAGCTT	1	1	5	C1	1.0	.
chr4	114099532	114099553	chr4:114099532-114099553	0	AAGGTAGATTTGGAGCATGTTT	2	2	2	AD1	1.0	.
chr4	114099741	114099760	chr4:114099741-114099760	0	AGGCTTCTTCAAGCATCTTT	1	2	0	AA2	-	.
chr4	114106365	114106395	chr4:114106365-114106395	0	TGTTTTGTTTTCAGCTGGGGGAAACTTGCTT	1	3	11	ACD1	-	.
chr4	114107836	114107855	chr4:114107836-114107855	0	TATGTTGCCTAGGCTTGCCT	2	3	0	ACD1	1.0	.
chr4	114109933	114109952	chr4:114109933-114109952	1	AGGCAAGCTCCATCATGCCC	4	2	0	CD	2.0	.
chr4	114112148	114112179	chr4:114112148-114112179	0	AAGCTTATTTTGCCAAGGTTGAGGACGTGCCC	1	2	12	AB2	1.0	.
chr4	114114450	114114473	chr4:114114450-114114473	0	TGGCTTGTTTGGTGCAGCTTGCTT	1	2	4	CC	-	.
chr4	114115701	114115724	chr4:114115701-114115724	0	TGGCATGTTTGCAATGAAATGTTC	1	3	4	ACC2	1.0	.
chr4	114117217	114117239	chr4:114117217-114117239	0	AAACAAGCATTTTGAAAATGCTT	1	2	3	AD2	1.0	.
chr4	114124318	114124340	chr4:114124318-114124340	0	TGACATGCCCAGGAGACATTTTT	1	2	3	AC2	-	.
chr4	114124761	114124781	chr4:114124761-114124781	0	CAACAAGTCTCTAGGAAGTTT	1	3	1	ACC2	1.0	.
chr4	114127221	114127251	chr4:114127221-114127251	0	TGGCTTGCTTTCTCAGTGGGGAGGCTTGTAG	1	3	11	CCD1	-	.
chr4	114127256	114127277	chr4:114127256-114127277	0	AAGCAAGTTCCCAGCCCTGCTC	1	2	2	BD1	-	.
chr4	114128753	114128781	chr4:114128753-114128781	0	AAACAACTTCAGAGCTTGAAGACAAGGCT	1	2	9	AD2	2.0	.
chr4	114130118	114130139	chr4:114130118-114130139	0	AAACAAGTCTCAAAACATTTAA	1	3	2	ACD2	2.0	.
chr4	114130648	114130673	chr4:114130648-114130673	0	AAACAAGCTCAATTAGAAACAAAATG	1	3	6	ACD2	-	.
chr4	114135120	114135151	chr4:114135120-114135151	0	GAACAAGTTTTGCAGCCATTAAAAGCATAATA	1	3	12	ACD2	-	.
chr4	114135807	114135830	chr4:114135807-114135830	0	AAAATAGTTAATAGAAACTAGTCC	1	2	4	AC1	-	.
chr4	114137348	114137377	chr4:114137348-114137377	0	AGGATTGCTTTTATCCCTAGAAACTTCCCT	1	2	10	AA2	-	.
chr4	114138221	114138251	chr4:114138221-114138251	0	GGGTTTGTTTCACCTTAAACAAAGATAGCCT	1	2	11	AA2	-	.
chr4	114146023	114146050	chr4:114146023-114146050	0	AGACTAGCACCTTAGGAAAACCTTGTTT	1	2	8	DD2	-	.
chr4	114146635	114146661	chr4:114146635-114146661	0	AAAAATGCTTGATCCAAGCACTTGTCT	1	2	7	AD2	2.0	.
chr4	114147312	114147331	chr4:114147312-114147331	0	AAAAAAGTTTAAAAATGCCT	1	2	0	AA2	-	.
chr4	114150276	114150308	chr4:114150276-114150308	0	GGGGTTGTTTGTTTTTTTCTTGTAAATTTGTTT	1	2	13	AA2	-	.
chr4	114156038	114156064	chr4:114156038-114156064	0	AGGCATGGTCACCTTTGGAATTTGCCT	1	2	7	AD2	2.0	.
chr4	114166413	114166438	chr4:114166413-114166438	0	AAACATGTCCACATAAAAACTTGTAC	2	1	6	D1	1.0	.
chr4	114167945	114167967	chr4:114167945-114167967	0	CAACTTGTTTTAAAAACATATTT	1	2	3	AC2	-	.
chr4	114168878	114168910	chr4:114168878-114168910	0	GGGGTTGTTTGTTTTTTTCTTGTAAATTTGTTT	1	2	13	AA2	-	.
chr4	114174817	114174847	chr4:114174817-114174847	0	AGTCCAGTCTCATCTGAGACAAGGCAAGTCC	1	2	11	BD4	-	.
chr4	114175682	114175704	chr4:114175682-114175704	0	TGACATGTCCTGGAGACATTTTC	1	2	3	AC2	2.0	.
chr4	114176493	114176520	chr4:114176493-114176520	0	AGACTTATTCACTACCATGAGATTGCTC	1	2	8	AA2	1.0	.
chr4	114177003	114177029	chr4:114177003-114177029	0	AAACAAATTTTTAGAGAAAAGAAGTTT	1	2	7	AA2	-	.
chr4	114180457	114180487	chr4:114180457-114180487	0	GCACTTGCTTTGTCTGATCAAGAATTAGTTT	1	2	11	AD2	-	.
chr4	114180733	114180753	chr4:114180733-114180753	0	ATGGAAGCTTCAGACATGTTT	1	2	1	AD4	1.0	CTCF-only,CTCF-bound
chr4	114182560	114182580	chr4:114182560-114182580	0	GAACTTCTTAAAGACTTGTTG	1	3	1	ACC2	-	.
chr4	114182997	114183019	chr4:114182997-114183019	0	GAAAATGTTTCCAGGGCATGTCA	1	2	3	AC2	-	.
chr4	114187315	114187337	chr4:114187315-114187337	0	AGACCTGCTTGGGAGGCCTGCCT	1	2	3	BB2	-	.
chr4	114190165	114190189	chr4:114190165-114190189	0	GGTTAAGTTTAGAAGAAGCAAGTTT	1	2	5	AD4	-	.
chr4	114192654	114192678	chr4:114192654-114192678	0	AAGCTTCCTTGATATAATCAAGTTT	1	2	5	AD2	-	.
chr4	114196480	114196512	chr4:114196480-114196512	0	CAGCTTGTTCACAATTAGCAAATAGAAATGCTA	1	3	13	ACC2	-	.
chr4	114197336	114197364	chr4:114197336-114197364	0	TAACTTTTTTTTAAAAAAAAAACAAGTTT	1	2	9	AC1	1.0	.
chr4	114197555	114197578	chr4:114197555-114197578	0	AAACTTGTCTCTTAGTACTACTTT	1	2	4	AD1	-	.
chr4	114199375	114199398	chr4:114199375-114199398	0	AGACTTACCCTTTTGGGCTATTTT	1	2	4	AA2	-	.
chr4	114205288	114205320	chr4:114205288-114205320	0	AGTTTAGCTTTTGCCTGAATAGGAAGCAAGTTA	1	3	13	ACD1	-	.
chr4	114209404	114209433	chr4:114209404-114209433	0	CAGCAAGTTTACACATAGTCAGGCCTGCTG	1	3	10	BCC2	-	dELS
chr4	114211720	114211740	chr4:114211720-114211740	0	TAGCTTCCTTCCAGCTAGCTC	1	3	1	ACC2	-	.
chr4	114212801	114212830	chr4:114212801-114212830	0	AAACATGTCTAAAGACACATGGACATGTAG	1	2	10	CD	-	.
chr4	114213284	114213311	chr4:114213284-114213311	0	AAACATGTCTCAAATATATAGTTAGCTT	1	2	8	AC1	-	.
chr4	114216884	114216903	chr4:114216884-114216903	0	GAGCATGGCCAGGGATGCCC	3	2	0	AD2	-	.
chr4	114216979	114217006	chr4:114216979-114217006	0	AGTCTTGCCCATGAGAGGAGGCCAGTCC	1	2	8	BD2	-	.
chr4	114217866	114217891	chr4:114217866-114217891	0	GAGCTAGTTTTTTGAAAAACTAGATG	1	2	6	CD	3.0	.
chr4	114221829	114221857	chr4:114221829-114221857	0	TGACATGTTTCAAATTAGAAGGCAAGGTT	1	2	9	CD	1.0	.
chr4	114231655	114231674	chr4:114231655-114231674	0	AGACATGCCTAACCCTGTCT	3	2	0	BD1	-	.
chr4	114232216	114232247	chr4:114232216-114232247	0	AAACAAATCTGGCAATATGACAAAACAAGGCT	1	2	12	AD2	1.0	.
chr4	114235331	114235350	chr4:114235331-114235350	0	ATACTTGCACAAGCATGTTT	3	2	0	DD1	1.0	.
chr4	114236883	114236905	chr4:114236883-114236905	0	GAGCTAGTACTACAAGCATGTGC	1	2	3	DD2	2.0	.
chr4	114237495	114237516	chr4:114237495-114237516	0	AAACAGGCTCTCAATCTTGTTT	1	2	2	BD2	1.0	.
chr4	114239489	114239520	chr4:114239489-114239520	0	TGGCTAGTTGTATTTTTTGTAGAGACAAGGTT	1	3	12	CCD1	-	.
chr4	114241370	114241394	chr4:114241370-114241394	0	AGATTTGTTCTTTCTAGGATTGTTT	1	2	5	AA2	-	.
chr4	114244563	114244591	chr4:114244563-114244591	0	AAACTTCTTAAATTTCTTAAGGCTTGTTT	1	2	9	AC1	-	.
chr4	114245444	114245476	chr4:114245444-114245476	0	AGACAAGTGAGATTTCATCAAATTAACTAGCTT	1	3	13	CCD2	-	.
chr4	114245993	114246015	chr4:114245993-114246015	0	AGGTTTTTTTAAAAAGCATGTTT	2	2	3	AA1	-	.
chr4	114250560	114250579	chr4:114250560-114250579	0	TAGCATGTTAGGGTATGCCT	3	3	0	ACC2	-	dELS
chr4	114259945	114259976	chr4:114259945-114259976	0	AGGCTTGCTCTCTAAAAGGGCTGAGCACACTG	1	3	12	ABC2	-	.
chr4	114264536	114264562	chr4:114264536-114264562	0	ACACTTTTCTCTTATGAAAACATGCTT	2	2	7	AD1	2.0	.
chr4	114268678	114268702	chr4:114268678-114268702	0	GAGCATACCTCAACCAGACATGCTG	1	2	5	AC2	1.0	.
chr4	114272068	114272089	chr4:114272068-114272089	0	TGAAAAGCTGTGAGGCATGTTC	2	3	2	ACC1	-	dELS
chr4	114272409	114272431	chr4:114272409-114272431	0	AGGCTTGTCTTGCAAAGTTATTC	1	2	3	AA1	1.0	dELS
chr4	114272851	114272872	chr4:114272851-114272872	0	ATACAAGTTTTAAGGCAATTTT	1	2	2	AD3	-	.
chr4	114273500	114273519	chr4:114273500-114273519	0	GAATTTGTCTGAGATAGTTC	1	2	0	AA2	-	.
chr4	114274208	114274236	chr4:114274208-114274236	0	GGACAAGTTGTTGATTTTTGAGCTTCTTC	1	2	9	AC2	1.0	.
chr4	114274552	114274571	chr4:114274552-114274571	0	AGGCTTCTCTAAAGATGTTT	1	2	0	AA2	-	.
chr4	114283759	114283783	chr4:114283759-114283783	0	TGACTTGCCAGTGCTGGGAAAGTTC	1	3	5	ACC2	3.0	.
chr4	114285619	114285639	chr4:114285619-114285639	0	CAACATGCCAACAACAAGTTC	2	3	1	CCC	-	.
chr4	114286285	114286316	chr4:114286285-114286316	0	AGACAAGTCTATAGTGCTAATGAAACATCACC	1	2	12	AD4	-	.
chr4	114286826	114286846	chr4:114286826-114286846	0	GGGCATGCCTGGAACAACCTC	2	1	1	A1	2.0	.
chr4	114288221	114288249	chr4:114288221-114288249	0	AAACTTCTCTGAGCTAAAGGAGGATGCTT	1	2	9	AA2	-	.
chr4	114289520	114289543	chr4:114289520-114289543	0	CACCCTGTTTCATAAAGCAAGTCC	1	3	4	BCD1	1.0	.
chr4	114295448	114295479	chr4:114295448-114295479	0	GAGTTTGTTCCATCTGATGTTTGGACGTGTTT	1	2	12	AB2	1.0	.
chr4	114297524	114297556	chr4:114297524-114297556	0	AATCATGTTTTGCCATGTTGCCCAAGCTGGTCT	2	2	13	BD3	1.0	.
chr4	114299502	114299528	chr4:114299502-114299528	0	AGACTTGTTTTGTGCCCGAACATATGA	1	3	7	ACD2	1.0	.
chr4	114300749	114300776	chr4:114300749-114300776	0	AGGAAAGCTTTGCCAGGTAAACTATTCT	1	2	8	AA2	-	.
chr4	114301734	114301763	chr4:114301734-114301763	0	GAGCTTGCTGTTGGGTTCTCTAGCTTGCTG	1	3	10	CCC	1.0	.
chr4	114302027	114302047	chr4:114302027-114302047	0	AGGCATGGTTGAGGTTTGCCT	1	2	1	AD2	-	.
chr4	114302377	114302404	chr4:114302377-114302404	0	CAGCTTGTCCTTGTGCGTGGGCTATGTC	1	3	8	ACD2	-	.
chr4	114303741	114303761	chr4:114303741-114303761	0	GGGCTTGCTTTAAACATGTTG	3	1	1	C1	-	.
chr4	114304740	114304763	chr4:114304740-114304763	0	AAACATGCCAAATTGGACTTCTTG	1	3	4	ACC1	-	.
chr4	114305133	114305157	chr4:114305133-114305157	0	GGATTTCCTTATCGCAAGCTTGTTT	1	2	5	AA1	1.0	.
chr4	114306189	114306219	chr4:114306189-114306219	0	AGACATTTTAACTATTCAATGTAACTAGTTC	1	3	11	ACC2	-	.
chr4	114306726	114306752	chr4:114306726-114306752	0	AAGCATGTCTGTCACCCCAAAAAGTCT	1	2	7	AC1	-	.
chr4	114309497	114309519	chr4:114309497-114309519	0	AAACATTCCTAGCAGACCTGCTT	1	2	3	AB2	-	.
chr4	114310024	114310054	chr4:114310024-114310054	0	AGGCAAGTCTTACACAGCAGCAGACAAGAGA	1	3	11	CDD3	1.0	.
chr4	114310681	114310712	chr4:114310681-114310712	0	AGGCTTGCAGTGGGAGTCAGAATGGCTAGCTC	1	3	12	CCD2	-	dELS
chr4	114310759	114310784	chr4:114310759-114310784	0	AAACATTCTCTTGGGATAGCATGCTA	1	3	6	ACC2	-	.
chr4	114312543	114312564	chr4:114312543-114312564	0	TGACATGCCTGCGAGCACACCT	2	3	2	ABC2	1.0	dELS,CTCF-bound
chr4	114312770	114312793	chr4:114312770-114312793	0	TGACATGCTGAACTGAAGAAGCTT	1	3	4	ACC2	-	.
chr4	114318870	114318891	chr4:114318870-114318891	0	TAACATTTCCTATAGCTTGTTC	1	3	2	ACC2	-	.
chr4	114322621	114322643	chr4:114322621-114322643	0	AGGCTTGTCTGTGAATGAAGTCT	1	2	3	AD1	1.0	.
chr4	114322878	114322898	chr4:114322878-114322898	0	GGACTAGTTTTGTGATAGTCT	1	2	1	AD1	-	.
chr4	114323475	114323507	chr4:114323475-114323507	0	GAACATGATTGAAAAGTGTGGATAGGCATACTT	1	2	13	AD2	-	.
chr4	114324800	114324824	chr4:114324800-114324824	0	AAGAAAGCCTCAGATGGGCATGTGT	1	2	5	AD3	-	.
chr4	114325236	114325261	chr4:114325236-114325261	0	TAACTTGCCTTACATTAATCAAGTCT	1	2	6	CD	-	.
chr4	114329224	114329251	chr4:114329224-114329251	0	AACCTAGTTCTGTTCAATAAATATGTTT	1	2	8	AD2	-	.
chr4	114330575	114330594	chr4:114330575-114330594	0	CAGCATGCCTTCACTTGTCT	3	3	0	CCD2	1.0	.
chr4	114332862	114332893	chr4:114332862-114332893	0	AGAAAAGTTTCTTGATTTCCTCAAGCAAATCT	1	2	12	AA2	2.0	.
chr4	114334903	114334935	chr4:114334903-114334935	0	GTACATGTTTTCATCACTTTAGTGGGGATGTTT	1	2	13	AD2	-	.
chr4	114336346	114336365	chr4:114336346-114336365	0	CAGGGAGCCTGGGCAAGCCT	1	3	0	ABC1	1.0	.
chr4	114337711	114337730	chr4:114337711-114337730	0	AATCATTTTTAAACTTGTCC	3	2	0	AD1	-	.
chr4	114348272	114348304	chr4:114348272-114348304	0	GGGAATGTGTAAGCCTCTGCAGGGAACTTGTCT	2	2	13	AD1	2.0	CTCF-only,CTCF-bound
chr4	114348746	114348769	chr4:114348746-114348769	0	GGGCTTTTTAGGTTTGACATGCCT	1	3	4	ACC2	-	.
chr4	114349988	114350007	chr4:114349988-114350007	2	AAGCAAATCCCAACATGTTA	3	3	0	ACC2	1.0	dELS
chr4	114353946	114353978	chr4:114353946-114353978	0	AGACATACCTGAGACTGGGAAGAAAAGATGTTT	1	2	13	AA2	3.0	.
chr4	114355664	114355684	chr4:114355664-114355684	0	CAACAAGTCTCTAGGAAGTTC	1	3	1	ACC2	1.0	.
chr4	114356293	114356321	chr4:114356293-114356321	0	AGACTTGTTTTGTGGCCTAACATATGCTC	2	2	9	AD1	-	.
chr4	114359082	114359111	chr4:114359082-114359111	0	TGACAAGTTCCCTCTGGTCTGAGCAGGTCC	1	2	10	BC2	-	dELS
chr4	114359393	114359420	chr4:114359393-114359420	0	GGGCTTCCCTCTGATCCAGAGCAGGTTC	1	2	8	AB2	-	.
chr4	114361683	114361714	chr4:114361683-114361714	0	GAACTAGTTCTCTATCAATTGTCAGCTTTTTT	1	2	12	AC1	2.0	.
chr4	114366223	114366246	chr4:114366223-114366246	0	GAGGTAGCTTCCTTAAGCTATCTC	1	2	4	AA2	-	.
chr4	114366991	114367011	chr4:114366991-114367011	0	AGGCAAGTCCTAATCTTGATT	1	2	1	DD1	1.0	.
chr4	114370284	114370310	chr4:114370284-114370310	0	AAGCAAGTCTCTGCATTAGACATCTGT	1	2	7	AD4	-	.
chr4	114374308	114374334	chr4:114374308-114374334	0	GGACATTTCTGTTTGTCAAATAAGTTT	1	2	7	AA2	1.0	.
chr4	114376652	114376673	chr4:114376652-114376673	0	AAACAAACTTACAAACATACTC	1	2	2	AA2	-	.
chr4	114379218	114379238	chr4:114379218-114379238	0	AAATAAATTTTAAACTTGTTT	1	2	1	AA1	1.0	.
chr4	114379545	114379569	chr4:114379545-114379569	0	AACTTTGCCTTATTCAAACATGCCG	1	3	5	ACD1	1.0	.
chr4	114381216	114381248	chr4:114381216-114381248	0	AAGCAATTTTTCTACCACTCTCTGAAGATGTCT	1	2	13	AA2	-	.
chr4	114381959	114381985	chr4:114381959-114381985	0	AAGCATCCCTCATGTAGTAGCTAGTTT	1	2	7	AC2	3.0	.
chr4	114382044	114382076	chr4:114382044-114382076	0	TAACTTGCTTAAGAATACTTAAGAAGCATCTTT	1	2	13	AC2	-	.
chr4	114382159	114382183	chr4:114382159-114382183	0	AGGCTTGTTTAAACAGGGAATGCTC	1	1	5	A2	-	.
chr4	114383559	114383591	chr4:114383559-114383591	0	GAACATTTTCACCAGGACACACAAGAAAAGCCC	1	2	13	AA2	1.0	.
chr4	114384672	114384693	chr4:114384672-114384693	0	TGACATGTTACAGAAATTGCTT	1	3	2	ACC2	3.0	.
chr4	114387500	114387527	chr4:114387500-114387527	0	AGAAATGTTTCTGGCAAAACACAAGTTT	1	2	8	AD2	-	.
chr4	114393009	114393030	chr4:114393009-114393030	0	TAACTGGTTTTAGAGCAAGTCT	1	2	2	BC1	-	.
chr4	114393546	114393566	chr4:114393546-114393566	0	AGGAATGCTTAGAGCAATCTT	1	2	1	AA2	-	.
chr4	114394232	114394264	chr4:114394232-114394264	0	GAAAGAGTTCACTCTCCATGAGAGGACATGTCC	1	2	13	AB4	-	.
chr4	114394695	114394721	chr4:114394695-114394721	0	AAAATGGTCTCATTGGCAGACTAGCTT	1	2	7	AB1	1.0	.
chr4	114401327	114401346	chr4:114401327-114401346	0	CAGCATGCTCAGCCAAGTCT	4	2	0	CD	-	.
chr4	114402322	114402353	chr4:114402322-114402353	0	AAGTAAGCTCACATTTCCACAGGGATTAGCTT	1	2	12	AA2	-	.
chr4	114403257	114403288	chr4:114403257-114403288	0	GGACAAGCTCTTGCAATACTTGAAAGATGTCA	1	2	12	AC1	-	.
chr4	114405215	114405237	chr4:114405215-114405237	0	ACATAAGCCTTTGGAACTAGTTC	1	2	3	AD4	-	dELS
chr4	114410252	114410279	chr4:114410252-114410279	0	AGGCAAGCTTGAGAGCAGGAGTAAGTTT	1	1	8	A2	-	.
chr4	114410575	114410600	chr4:114410575-114410600	0	CATTTTGCCTCTTAGTGAGCATGCTT	1	3	6	ACD1	-	.
chr4	114414851	114414882	chr4:114414851-114414882	0	GGGAAAGTTTGGAACTCCTTAGAGACTTGTTG	1	2	12	AC2	-	.
chr4	114418188	114418207	chr4:114418188-114418207	0	GGGCATTCTCAGACAACCCC	1	2	0	AA2	-	.
chr4	114418329	114418349	chr4:114418329-114418349	0	AAGCTAGCTTTGAATAGGCCC	1	2	1	AB1	1.0	.
chr4	114420845	114420877	chr4:114420845-114420877	0	GGGGTTCCTTCAGACCCCAAATAAAACTTGTTT	1	2	13	AA1	2.0	.
chr4	114425211	114425235	chr4:114425211-114425235	0	AGGATTGTCTTGGCTGTGCAAGTTC	1	2	5	AD2	1.0	.
chr4	114428578	114428610	chr4:114428578-114428610	0	GAACATGCACCTTTACCTCAGCAAAGCTTGTTA	1	2	13	CD	1.0	.
chr4	114431912	114431931	chr4:114431912-114431931	0	AAACTTGTTTGAGGATATTT	2	2	0	AA1	1.0	.
chr4	114433736	114433764	chr4:114433736-114433764	0	AAGAATGCTGAATATAGGTCAACTAGTTT	1	3	9	ACC1	-	.
chr4	114440151	114440175	chr4:114440151-114440175	0	GACCAACCTTGAATAAAGCTTGCCT	1	2	5	AD1	1.0	.
chr4	114441270	114441289	chr4:114441270-114441289	0	AGACAAATTTTGACAAGTCT	2	2	0	AC2	-	.
chr4	114441845	114441874	chr4:114441845-114441874	0	AAACTAATTTATGATCGAGGAGAGTTGTCT	1	2	10	AA2	1.0	.
chr4	114442606	114442628	chr4:114442606-114442628	0	AAAGAAGTTTAGGGAGCAAGACT	1	2	3	AD3	-	.
chr4	114445388	114445418	chr4:114445388-114445418	0	GAAATTGCTGAAACACAGTCCTGACATGCTC	1	3	11	ACC1	-	.
chr4	114445530	114445552	chr4:114445530-114445552	0	AAGTTTGTCCTGTGCACATGTTT	1	2	3	AD2	-	.
chr4	114448408	114448434	chr4:114448408-114448434	0	GGGCTATCTTGCCCATGGGACTTGACC	1	2	7	AD2	1.0	.
chr4	114449564	114449591	chr4:114449564-114449591	0	AGATATGCTTTTGTCTACGAAAATGTCC	1	2	8	AA2	2.0	.
chr4	114449955	114449976	chr4:114449955-114449976	0	AGACTTGCCTTACAAGAAGTCC	1	2	2	AC1	-	.
chr4	114453531	114453561	chr4:114453531-114453561	0	AAATTAGTTTAGCCACTGTAGAAACCAGTTT	1	2	11	AB2	-	.
chr4	114454765	114454793	chr4:114454765-114454793	0	GAACTTGCTAATTTATAGCTGATATGTCT	1	3	9	ACC2	-	.
chr4	114455401	114455426	chr4:114455401-114455426	0	AAATTTGCTTTGCTCTGTGCATGTCC	1	2	6	AD2	1.0	.
chr4	114461133	114461158	chr4:114461133-114461158	0	CAGCATGTTTACAATCAGGTAAGTTT	1	2	6	AC2	1.0	.
chr4	114461680	114461699	chr4:114461680-114461699	0	AGAATAGCTCAGAGAAGTCT	1	2	0	AA2	1.0	.
chr4	114463841	114463866	chr4:114463841-114463866	0	CAAATAGTCCTTTCAAGAACAAGCTT	1	2	6	AC3	1.0	.
chr4	114466948	114466979	chr4:114466948-114466979	0	GAAAATGCTCTAGTAAGTTTTAGAAAAAGTTT	1	2	12	AA2	-	.
chr4	114468339	114468361	chr4:114468339-114468361	0	TAACAAGCTCAAATGGCTTCCCT	1	3	3	ACC1	-	.
chr4	114468740	114468762	chr4:114468740-114468762	0	TGGCTTGTTTTTCTAACATGTTT	1	2	3	CC	1.0	.
chr4	114469221	114469253	chr4:114469221-114469253	0	TAGCATGTATTAGACACAGTTTTGGACTAGCCT	1	2	13	CD	-	.
chr4	114473983	114474005	chr4:114473983-114474005	0	GAGCATATTTTAAAAGCTATTTT	1	2	3	AA2	1.0	.
chr4	114474774	114474804	chr4:114474774-114474804	0	AAACATGTCTTTGGTTGTGCAAGGTATGGTT	2	2	11	AD1	-	.
chr4	114474985	114475016	chr4:114474985-114475016	0	GAGCAAGCCATTAATAGATTAATAGCTTCCTC	1	3	12	ACC1	1.0	.
chr4	114475643	114475671	chr4:114475643-114475671	0	TAACTACTTGATATCTTAAAAACATGCTC	1	3	9	ACC2	1.0	.
chr4	114477956	114477976	chr4:114477956-114477976	0	AGGTAAGTTTTAAACTTCTCT	1	2	1	AA2	-	.
chr4	114479229	114479250	chr4:114479229-114479250	0	GAGGATATTTGCAAACAAGTTT	2	2	2	AA1	-	.
chr4	114479674	114479695	chr4:114479674-114479695	0	GGGGTAGTTAACTAGCTAGCTT	1	3	2	ACC1	-	dELS
chr4	114482575	114482598	chr4:114482575-114482598	0	AAACATCTTTACATAAACATGATT	1	2	4	AD2	-	.
chr4	114486939	114486966	chr4:114486939-114486966	0	GGAGTAGCTCAAAAGAATAGACTTGCCT	1	1	8	A1	-	.
chr4	114487162	114487183	chr4:114487162-114487183	0	AGACATGCCTAATAACATGTGC	2	2	2	CD	-	.
chr4	114488568	114488599	chr4:114488568-114488599	0	AGAGAAGTCACAGACTACACAATAACTAGTCT	1	3	12	ACC1	2.0	.
chr4	114488751	114488774	chr4:114488751-114488774	0	GGGAATGTTTGTCAAGGCATTCTT	1	2	4	AA2	-	.
chr4	114489252	114489277	chr4:114489252-114489277	0	GAAAAAGCCTTATGTAAGACTTATTT	1	2	6	AA2	1.0	.
chr4	114489788	114489814	chr4:114489788-114489814	0	GAACTTGCCTCCATTGTGTCCATGTTC	1	2	7	DD1	-	.
chr4	114490028	114490051	chr4:114490028-114490051	0	AAGCAAGTTTGGGAGAGATTGCTG	1	2	4	AC1	2.0	.
chr4	114490419	114490445	chr4:114490419-114490445	0	AAACTTGCTCCAGGGGTGAAGTTGCCA	1	2	7	AC1	1.0	.
chr4	114495203	114495222	chr4:114495203-114495222	0	AAGCATGATGGAGCATGCCT	4	2	0	CD	-	.
chr4	114495838	114495862	chr4:114495838-114495862	0	CAACATGTTTAGATGGAAGTAGCTT	1	2	5	AC2	1.0	dELS
chr4	114495915	114495942	chr4:114495915-114495942	0	AGGCTTTCCTGCTAGACAAGAAATGTTT	1	2	8	AA2	-	dELS
chr4	114498441	114498466	chr4:114498441-114498466	0	AAACTTGTTACCTAGTAGGCATACTG	1	3	6	ACC1	-	.
chr4	114507366	114507394	chr4:114507366-114507394	0	AGGCATCTTTTCCCAGATTAGGGAAGCTT	1	2	9	AA2	-	.
chr4	114509692	114509719	chr4:114509692-114509719	0	TAACAAGTTATATATTAGCAGCAAGTTT	1	3	8	CCC	-	.
chr4	114510213	114510235	chr4:114510213-114510235	0	GAACAAGCCAAATAAGCTTGGTG	1	3	3	CCD1	1.0	.
chr4	114513368	114513394	chr4:114513368-114513394	0	AAACTAGTTTGCATTTCAAACAATTAC	1	2	7	AD4	-	.
chr4	114522316	114522344	chr4:114522316-114522344	0	AGATTTGCTCTTTTTGCTTAGTCTTGCTT	1	2	9	AD2	-	.
chr4	114523392	114523424	chr4:114523392-114523424	0	GGGGTTGTTTGTTTTTTTCTTGTAAGTTTGTTT	1	2	13	AA2	1.0	.
chr4	114524550	114524582	chr4:114524550-114524582	0	AAACAAATTTACAAGAAAAAAACAAACAACCCC	1	2	13	AA2	1.0	.
chr4	114527024	114527051	chr4:114527024-114527051	0	GAGCAAGCTGCAGGGACACAGCAACTTC	1	3	8	ACC1	1.0	.
chr4	114527213	114527236	chr4:114527213-114527236	0	AGGCATGTCTTTGGGCAAATGCTT	2	2	4	AD1	-	dELS
chr4	114532249	114532277	chr4:114532249-114532277	0	AGACTTTTTTCTAAGATCAAAACAAGTCA	1	2	9	AC2	1.0	.
chr4	114541059	114541082	chr4:114541059-114541082	0	GAGCTTTTTTCCATAGGCAATCCT	1	2	4	AA2	-	.
chr4	114541619	114541644	chr4:114541619-114541644	0	AAGCATATTTTGGGATAGGAAAGTTT	1	2	6	AA2	-	.
chr4	114542894	114542920	chr4:114542894-114542920	0	AAACAAGTTTAAAAAATAGGCAAGATA	1	2	7	CD	-	.
chr4	114545030	114545060	chr4:114545030-114545060	0	GGAAAAGTCCCACATGTGCAGAACCTAGCTC	1	2	11	AD2	2.0	.
chr4	114549628	114549653	chr4:114549628-114549653	0	AGTCAAGTTTATTTCCAGTCAAGTTT	1	2	6	DD2	-	.
chr4	114550561	114550593	chr4:114550561-114550593	0	AAGTAAGATCACAGGTCATTGTAAAACAAGTTC	1	2	13	AD1	1.0	.
chr4	114552383	114552403	chr4:114552383-114552403	0	GAACTAGTTTATAGTTAGCTT	1	2	1	AC1	-	.
chr4	114552674	114552694	chr4:114552674-114552694	0	AAATAATTTTCAAGCTAGCTT	1	2	1	AA1	-	.
chr4	114552720	114552750	chr4:114552720-114552750	0	ATACAAGCTTGAAAAAGCATTTGACTAGTCT	1	2	11	CD	-	.
chr4	114553206	114553228	chr4:114553206-114553228	0	AGACAAGTCTGGCCAGCATGGTG	1	3	3	CCD1	-	.
chr4	114556153	114556181	chr4:114556153-114556181	0	AGATAAGTCTCTTAATAGTAGAGAAGTCT	1	2	9	AA2	1.0	.
chr4	114556841	114556873	chr4:114556841-114556873	0	GGGAAAGCTTTTATACAACAAGAAAACATGCAC	1	2	13	AD3	-	.
chr4	114558706	114558725	chr4:114558706-114558725	0	TGACATGCTTGGACTTTCTG	4	3	0	ACC1	-	DNase-H3K4me3
chr4	114558911	114558942	chr4:114558911-114558942	0	GAACAATTTTTTAAAAGTCAAAGAAGTAGTTT	1	2	12	AA2	1.0	.
chr4	114561870	114561899	chr4:114561870-114561899	0	AAACTTGCCTTCCTTGTTGGAAACAAGTAA	1	2	10	CD	1.0	dELS
chr4	114562460	114562492	chr4:114562460-114562492	0	GGGCTAACTTTGAATAGAATGTGAGGCAGGTTT	1	2	13	AB2	-	dELS,CTCF-bound
chr4	114566713	114566733	chr4:114566713-114566733	0	AAGCATGTGCTAAACATCTTC	1	2	1	AD2	-	.
chr4	114567963	114567984	chr4:114567963-114567984	0	AGGCTAGTATTAAAATTAGTTT	1	2	2	AD2	-	.
chr4	114568125	114568155	chr4:114568125-114568155	0	GGAATTGTTTCTAGAATATGTTAACAAGCCA	1	3	11	ACC1	-	.
chr4	114569537	114569564	chr4:114569537-114569564	0	AAAAAAGTCTTCTAATAAAGACATTCCT	1	2	8	AA2	-	.
chr4	114573039	114573065	chr4:114573039-114573065	0	GAGATAGCTGTCTCTGTGAGCTAGCCA	1	3	7	ACC1	1.0	.
chr4	114574253	114574275	chr4:114574253-114574275	0	CAACATGCCTCCTTGGGTTGCTC	1	3	3	ACC2	2.0	.
chr4	114576475	114576500	chr4:114576475-114576500	0	AGGTATGTTCAATGGCAGGCAATTTT	1	2	6	AA2	-	.
chr4	114577431	114577459	chr4:114577431-114577459	0	GGGGTTGTTTTTCTCTTGTAAATTTGTCT	1	2	9	AA2	1.0	.
chr4	114578438	114578457	chr4:114578438-114578457	0	AAACTTTTTTGAAGTTGTTT	1	2	0	AA2	2.0	.
chr4	114580481	114580507	chr4:114580481-114580507	0	GGTCTTGCTTTTTTACCCAGCTTGCCA	1	3	7	CCD1	-	.
chr4	114582642	114582665	chr4:114582642-114582665	0	AGGCTTTTTCTACCTAGCTTGCCC	1	2	4	AC2	-	dELS,CTCF-bound
chr4	114583048	114583067	chr4:114583048-114583067	0	CGATTTGCCAGGGCAAGCCC	3	3	0	ACC1	1.0	.
chr4	114588421	114588448	chr4:114588421-114588448	0	AGACATGTCTTGCAACCTAAACTTAATG	1	3	8	ACD2	1.0	dELS,CTCF-bound
chr4	114588870	114588896	chr4:114588870-114588896	0	TAGCAAGCCTAAGGCTCGGGCTGTTTC	1	3	7	ABC2	1.0	.
chr4	114589380	114589402	chr4:114589380-114589402	0	GGAATTGTCTATAAAGCTTCTCC	1	2	3	AA2	-	.
chr4	114590394	114590421	chr4:114590394-114590421	0	TAACTAGTCTGGTTATAGACACAAGTTC	1	2	8	CD	-	.
chr4	114596067	114596094	chr4:114596067-114596094	0	AAACATGTCTTGCAACCTAAACTTATTG	1	2	8	AC3	-	dELS,CTCF-bound
chr4	114596860	114596888	chr4:114596860-114596888	0	AAACTTGTTTTACATTATGGAACACCCTT	1	2	9	AB4	-	.
chr4	114597070	114597089	chr4:114597070-114597089	0	AAACAATTTTAAACATTTTT	1	2	0	AA2	-	.
chr4	114597105	114597135	chr4:114597105-114597135	0	AAAGTTGTTTTAATTGCTAATGATCAAGTTT	1	2	11	AD2	-	.
chr4	114599505	114599531	chr4:114599505-114599531	0	GGGAATGTCTTGGGGCTGTACAAGCTC	1	2	7	AD2	-	pELS,CTCF-bound
chr4	114602864	114602889	chr4:114602864-114602889	0	GGACTATTTTCAGTTTAAGGTTGTTT	1	2	6	AA2	-	dELS,CTCF-bound
chr4	114606521	114606543	chr4:114606521-114606543	0	AAACTAGTCAAACAGGTTTGCCT	1	2	3	AC2	-	dELS
chr4	114607256	114607276	chr4:114607256-114607276	0	CTTCTTGCCTAGAACAAGTTT	1	3	1	CDD2	-	dELS
chr4	114609835	114609858	chr4:114609835-114609858	0	AGACATTTTGAACCAGACATGTTG	1	3	4	ACC2	-	.
chr4	114610445	114610465	chr4:114610445-114610465	0	AGACTTTCTCTGGACTTGCCT	1	1	1	A2	-	.
chr4	114611331	114611351	chr4:114611331-114611351	0	AGGCTAGTCTTGGGGAATTTC	1	2	1	AA1	-	.
chr4	114611928	114611960	chr4:114611928-114611960	0	GGGCAGGCCCCACATGTGTGTTTGAACAAGACC	1	2	13	BD2	-	.
chr4	114612752	114612774	chr4:114612752-114612774	0	GAGCTTGTTTCATAAATAAGTAT	1	2	3	AD1	-	.
chr4	114613523	114613542	chr4:114613523-114613542	0	AAAGTTGTTTGGAATTGTTT	1	2	0	AA2	-	.
chr4	114615022	114615052	chr4:114615022-114615052	0	AGAATTGCCTACAGATGAAAGATACATGTTT	1	2	11	AD2	1.0	.
chr4	114615777	114615805	chr4:114615777-114615805	0	GAACTTATTTATGTGACTAAAACAAGCTA	1	2	9	AC2	-	dELS,CTCF-bound
chr4	114616014	114616040	chr4:114616014-114616040	0	GGGGGTGCCTCCCAGTTAGGCTAGTCG	1	3	7	ABC1	2.0	.
chr4	114618839	114618869	chr4:114618839-114618869	0	AAGCAAATTTTTAACACTATTGAATAAGTTT	1	2	11	AA2	-	.
chr4	114622515	114622541	chr4:114622515-114622541	0	TGACTTGCACAATGGTTGAACTAGTTT	1	2	7	CD	1.0	.
chr4	114623875	114623903	chr4:114623875-114623903	0	AAACATTCCTGCTTTGAATGAGCATTTCT	1	2	9	AA2	-	.
chr4	114636015	114636042	chr4:114636015-114636042	0	GGTATAGTTTATCCCTCTAGACTTGCTT	1	2	8	AD4	-	.
chr4	114637790	114637820	chr4:114637790-114637820	0	CAGCAAGTACATTTTTGAGGCAGGCATGCTG	1	3	11	CCD2	1.0	dELS
chr4	114639830	114639859	chr4:114639830-114639859	0	AGTGTTGTCTTCCTGAAACAGAGCTTGCCT	1	2	10	AD4	-	.
chr4	114640332	114640359	chr4:114640332-114640359	0	AAATATGTTTTTTAGAAGAAAAAAGTTT	1	2	8	AA2	-	.
chr4	114640588	114640608	chr4:114640588-114640608	0	AGACATACCTGAGACTAGGCT	1	2	1	AD2	-	.
chr4	114645711	114645739	chr4:114645711-114645739	0	TGACATGTCATCTGGGAAAAGACAATTTC	1	3	9	ACC1	1.0	.
chr4	114646973	114647002	chr4:114646973-114647002	0	AAGCATGTTTCCGTCACTCGGATTTAGTCT	2	2	10	AD1	-	.
chr4	114648568	114648588	chr4:114648568-114648588	0	GAACAAGCTGTTGACATGTTT	3	2	1	CC	-	.
chr4	114650197	114650222	chr4:114650197-114650222	0	CAGAATGCCTGGCAATTGGCTTGCCT	1	3	6	ACC1	2.0	dELS
chr4	114650630	114650653	chr4:114650630-114650653	0	AGAATTGTTTTCCTGGGGATGTTT	1	2	4	AA2	1.0	.
chr4	114650913	114650945	chr4:114650913-114650945	0	GAACATGTCATTTCCGTTGCCCAAAACATCCTT	1	2	13	AC2	-	.
chr4	114651383	114651406	chr4:114651383-114651406	0	AAGCTTTTTTCTTTATACATGTTT	1	2	4	AD2	-	.
chr4	114651479	114651498	chr4:114651479-114651498	0	AAGCAAGAACAAACTAGTTT	2	2	0	DD1	2.0	.
chr4	114651599	114651624	chr4:114651599-114651624	0	TAACATGCTCACTGTTAAGCATATGC	1	3	6	ACD2	-	.
chr4	114652576	114652602	chr4:114652576-114652602	0	AGACATACCTCTATTACAGACTTCTCT	1	2	7	AA2	-	.
chr4	114654549	114654568	chr4:114654549-114654568	0	AATCATCCTCAGGCTTGTTC	3	2	0	AD1	-	dELS,CTCF-bound
chr4	114655348	114655377	chr4:114655348-114655377	0	GGGGAAGCTTTTAGAGACAAAAAGAAGTCC	1	2	10	AA2	-	.
chr4	114656377	114656405	chr4:114656377-114656405	0	AAGCTTGATTTTTGAAAGGAGACATTTCT	1	2	9	AD2	1.0	.
chr4	114657553	114657585	chr4:114657553-114657585	0	AAACTAGATTTGATGCTGCATGTGAACATTTTT	1	2	13	AD2	-	.
chr4	114657943	114657968	chr4:114657943-114657968	0	AAGCAAGCCTCTTGCCAAACAAATCA	1	2	6	AC3	-	.
chr4	114663487	114663515	chr4:114663487-114663515	0	AAACAAGCTTGTGCCTATAGAACAAAATG	1	3	9	ACD2	1.0	.
chr4	114669860	114669889	chr4:114669860-114669889	0	AAAAATGCCAGTGATTTGTGTAGCATGTCC	1	3	10	ACC1	-	.
chr4	114671963	114671991	chr4:114671963-114671991	0	AAACATATTTACAAGAAGTAAACAACCCC	1	2	9	AA2	-	.
chr4	114674663	114674683	chr4:114674663-114674683	0	GAATTTGTTCTGGGCATATTC	1	2	1	AA2	1.0	.
chr4	114675241	114675272	chr4:114675241-114675272	0	AATTTAGTTTCCATCCTGGTTGAAACTTGTTG	1	3	12	ACD1	1.0	.
chr4	114678290	114678312	chr4:114678290-114678312	0	AAACATGTTTCTAAGACAGGTCT	2	1	3	B1	-	.
chr4	114684510	114684536	chr4:114684510-114684536	0	AGAGAAGTTTCCACCTGGGGATTGTTT	1	2	7	AA2	-	.
chr4	114685044	114685064	chr4:114685044-114685064	0	CAGCTTCTTCTTAGCTAGTTT	1	3	1	ACC2	-	.
chr4	114689424	114689456	chr4:114689424-114689456	0	AAACATGTTATTTTAACGCAGTGGAGAAAGCTC	1	2	13	AC2	1.0	.
chr4	114693205	114693224	chr4:114693205-114693224	0	GAGCAAGCCAGGGCAATTCA	3	3	0	ACC1	1.0	.
chr4	114695171	114695194	chr4:114695171-114695194	0	AAACAACCTTTAGTAAACATTTTT	1	2	4	AA2	-	.
chr4	114695458	114695490	chr4:114695458-114695490	0	AGACATGTCCTTATACTTAGTAGCAGCAAATTT	1	2	13	AC1	-	.
chr4	114695619	114695647	chr4:114695619-114695647	0	CAGCATGTTTCAGCAGCACAAACATGCTG	1	2	9	CC	3.0	.
chr4	114696114	114696143	chr4:114696114-114696143	0	AAATATGTTTTCTTTACACTAGATAAGCTC	1	2	10	AA2	-	.
chr4	114696320	114696348	chr4:114696320-114696348	0	CAGCACGTTTGTGCCACTGAAACATGCTG	1	3	9	BCC2	1.0	.
chr4	114696477	114696509	chr4:114696477-114696509	0	AAATTTGCTGCTAGTAATTATAAGGACATGTCT	1	2	13	AC1	-	.
chr4	114696799	114696820	chr4:114696799-114696820	0	AAACATGCTTTCAGGAATATCT	2	2	2	AA1	-	.
chr4	114697012	114697040	chr4:114697012-114697040	0	AAACTTGTTTTTTCTTGTTTTGCTTGTTT	1	2	9	CD	1.0	.
chr4	114702350	114702381	chr4:114702350-114702381	0	AAGCATTTTCTTGTATGAAAATGAATTAGTTT	1	2	12	AA2	-	.
chr4	114702622	114702643	chr4:114702622-114702643	0	AGGCTTGTTTGCTCACTTGTTG	1	3	2	CCD2	-	.
chr4	114707095	114707114	chr4:114707095-114707114	0	TGCCATGTCCAAGCAAGCTC	4	2	0	CD	-	.
chr4	114709325	114709353	chr4:114709325-114709353	0	GAACAAATTCCAAAGGAAGAAAGTAGTCT	1	2	9	AA2	-	.
chr4	114709921	114709949	chr4:114709921-114709949	0	CGGCAAGTTTATACCTATGTAACAAACCT	1	3	9	ACC1	1.0	.
chr4	114710833	114710865	chr4:114710833-114710865	0	AGATCTGTTTTTTTCAGCTCCATAAACATGCTT	1	2	13	AB4	3.0	.
chr4	114713971	114713995	chr4:114713971-114713995	0	AAGTTTTCTCTTTTTAGGCTTGTCC	1	2	5	AA1	-	.
chr4	114718411	114718433	chr4:114718411-114718433	0	AGACTTCCCCTCAAATCTTGCCT	1	2	3	AD2	-	.
chr4	114720155	114720186	chr4:114720155-114720186	0	GGAAAAGCTCCCTCTCCCCCCCAAGTTAGTTC	1	2	12	AA2	-	.
chr4	114720447	114720467	chr4:114720447-114720467	0	AAGCTGGTCATAGGCAAGTTA	1	3	1	BCC2	-	.
chr4	114732126	114732148	chr4:114732126-114732148	0	CACCATGTTGGCCAGGCTAGTCT	1	3	3	CCD1	-	.
chr4	114735918	114735946	chr4:114735918-114735946	0	AGAATTGCCCCCTGAAGGGGAAGAAGTCT	1	2	9	AA2	1.0	.
chr4	114736438	114736468	chr4:114736438-114736468	0	AAAAATGTCTTCTTTTGCTTCAAGCTTCTTC	1	2	11	AA2	-	.
chr4	114742720	114742747	chr4:114742720-114742747	0	TAACTATTTCAATTAATAAAGCATGCTG	1	3	8	ACC2	-	.
chr4	114755785	114755811	chr4:114755785-114755811	0	AGCCTAGATTTTACCTGGGGCTTGTTT	1	2	7	DD1	1.0	.
chr4	114755883	114755912	chr4:114755883-114755912	0	GTGGATGCTCCCTTTTGTTTAAGCATGCTC	1	2	10	AD4	-	.
chr4	114761923	114761943	chr4:114761923-114761943	0	CAATTAGTCTGAAACAAGCTC	1	2	1	AC3	-	.
chr4	114762808	114762836	chr4:114762808-114762836	0	GAACAAACTTTGGGGTAGACAGCTTGTTA	1	3	9	ACC2	1.0	.
chr4	114765892	114765913	chr4:114765892-114765913	0	AGCCTAGCTGCAAAACTAGTTA	1	3	2	CCD1	1.0	.
chr4	114766693	114766715	chr4:114766693-114766715	0	AGACTAGTTTTTTATCCAAGTCC	1	2	3	DD1	-	.
chr4	114767331	114767361	chr4:114767331-114767361	0	CAACTAGTCTTAATAAAACTTAAGCAATTTT	1	2	11	AC2	-	.
chr4	114773613	114773634	chr4:114773613-114773634	0	AAAGAAGTCTAAAGACTATCTC	1	2	2	AA2	2.0	.
chr4	114778000	114778021	chr4:114778000-114778021	0	TTGCTTGCTCAAGGGCATGTTA	2	3	2	CCD1	1.0	.
chr4	114779152	114779171	chr4:114779152-114779171	0	AGACTATTCTGGGGTTGTCT	1	2	0	AA2	1.0	.
chr4	114783152	114783178	chr4:114783152-114783178	0	TAGCATGTTCTTTGCGTGGGCTACTTT	1	2	7	AC2	-	dELS,CTCF-bound
chr4	114784931	114784959	chr4:114784931-114784959	0	CAGCTTGTTTCAGAATTACAAACTTGAGT	1	3	9	CDD3	1.0	.
chr4	114788124	114788156	chr4:114788124-114788156	0	ATAATAGTCCAATAAGCAAATGAAAACATGCTC	1	2	13	AD4	-	.
chr4	114794588	114794612	chr4:114794588-114794612	0	AGACATTCTTAAAAATAACTAGCTA	1	3	5	ACC2	-	.
chr4	114795605	114795630	chr4:114795605-114795630	0	GAACTTGGCCTGCAAAATGCTTGTTT	1	2	6	DD2	2.0	.
chr4	114796507	114796538	chr4:114796507-114796538	0	TAAAATGTTTTATTGGTAATGTAAACATGTTT	1	2	12	AC3	2.0	.
chr4	114806298	114806320	chr4:114806298-114806320	0	TAACTTGTTTAATAAAATTGCTA	1	3	3	ACC2	-	.
chr4	114807524	114807552	chr4:114807524-114807552	0	AAGTTAGCCCGTGCTGCATGGGCTTGCAT	1	2	9	AD3	-	.
chr4	114812554	114812583	chr4:114812554-114812583	0	AGACTTGATTTGGAAATCAAGAAATTGCTC	1	2	10	AD2	1.0	.
chr4	114813603	114813632	chr4:114813603-114813632	0	TAGCATGTTCAGAGAAATCTAAGGATGCTG	1	3	10	ACC2	-	.
chr4	114813684	114813716	chr4:114813684-114813716	0	AAGAATTTCTCTGGTTGTTATGGAAACTAGTCT	2	2	13	AA1	-	.
chr4	114814385	114814407	chr4:114814385-114814407	0	GAACATGACTTCAAAGCTTACCT	1	2	3	AD2	-	.
chr4	114815459	114815485	chr4:114815459-114815485	0	AAACAAGTTTCCACTGCAGGCATCCCC	2	1	7	A1	-	.
chr4	114816479	114816505	chr4:114816479-114816505	0	GAACATGCCCTACCTAAAAGCAATACA	1	3	7	ACD2	1.0	.
chr4	114818212	114818235	chr4:114818212-114818235	0	GAACATATTTTTAAAAACATGTAT	1	2	4	AD2	-	.
chr4	114820031	114820050	chr4:114820031-114820050	0	AGAGTTGCTTAAATTTGTCT	1	2	0	AA2	-	.
chr4	114821206	114821228	chr4:114821206-114821228	0	AGACTAGTCTGGTATACAAGACC	1	2	3	DD1	2.0	.
chr4	114821646	114821676	chr4:114821646-114821676	0	TGACAATCTGCAGAGGAATTCAGACAAGCCC	1	3	11	ACC2	-	.
chr4	114828631	114828654	chr4:114828631-114828654	0	GGACATTTCTAATTGGACTTTCTT	1	2	4	AA2	-	.
chr4	114829202	114829230	chr4:114829202-114829230	0	AAGCCTGTTCTACCAGATAAGACATTTCT	2	2	9	AB3	-	.
chr4	114831899	114831931	chr4:114831899-114831931	0	AAGCCTGCCTCAATATAACTGTTAGGCAACTTT	1	2	13	AB3	-	.
chr4	114837036	114837066	chr4:114837036-114837066	0	TAGCTTCCTTGCATTGGGTTACAACATGTTC	1	3	11	ACC2	1.0	.
chr4	114837963	114837991	chr4:114837963-114837991	0	AAACAAATTTATAAGAAAAAAACAACCTC	1	2	9	AA2	1.0	.
chr4	114839076	114839100	chr4:114839076-114839100	0	GAACTTATCACCTTGAAACTAGCTA	1	3	5	ACC2	-	.
chr4	114841612	114841639	chr4:114841612-114841639	0	GACCATGCTTTCTGCTAGGGAAATGTTT	1	2	8	AD2	3.0	.
chr4	114849089	114849117	chr4:114849089-114849117	0	TGACTTCTCTGGCAAAATATGACAAGTCT	1	3	9	ACC2	1.0	.
chr4	114851146	114851172	chr4:114851146-114851172	0	AGACAAGTTTGCATTTAAGGGAAGATT	1	2	7	AD1	-	.
chr4	114852339	114852369	chr4:114852339-114852369	0	AAAATAGTTTGAATCGGGCCAAAACATGTTT	2	1	11	A1	-	.
chr4	114857556	114857582	chr4:114857556-114857582	0	AGGCTTGGTTTGCAGATGGGCTAACCC	1	2	7	AD2	-	.
chr4	114857806	114857828	chr4:114857806-114857828	0	AGGCAACTTGAAGGAACAAGCTA	1	3	3	ACC2	-	.
chr4	114860791	114860823	chr4:114860791-114860823	0	GTACTTGTCTATGAGAAGATAAGGAGCTTGTGC	1	2	13	DD3	2.0	.
chr4	114863088	114863111	chr4:114863088-114863111	0	GAACATGTTTGTTCAGACTTTTCC	2	1	4	A1	2.0	.
chr4	114865737	114865764	chr4:114865737-114865764	0	GAATTTGACCCTTGACAAGAACATGTTT	2	2	8	AD1	-	.
chr4	114871291	114871314	chr4:114871291-114871314	0	AAACAATTTTTCCAGAACTTTCCT	1	2	4	AA2	-	.
chr4	114874294	114874317	chr4:114874294-114874317	0	GAACATTCTTAGGAGGATAAGCTT	1	2	4	AA2	1.0	.
chr4	114875290	114875309	chr4:114875290-114875309	0	AAACAAGTCTAAACTTTCTT	3	1	0	A1	1.0	.
chr4	114875329	114875350	chr4:114875329-114875350	0	AAGCAAGCTTATGGGCACGTTC	2	1	2	B1	1.0	.
chr4	114876285	114876306	chr4:114876285-114876306	0	AAATATGTCCATTAGCTTGTTA	2	3	2	ACC1	-	.
chr4	114877796	114877822	chr4:114877796-114877822	0	AAAGTAGCCGGGCCTGGTGACTAGCTC	1	3	7	ACC1	1.0	.
chr4	114880508	114880538	chr4:114880508-114880538	0	AAACATGTCCATTAGTAATCAGTGTAAGCTT	2	2	11	AD1	-	.
chr4	114883051	114883078	chr4:114883051-114883078	0	AGGAATTTCTTTGTCAGTGGACTTGCCT	2	2	8	AA1	1.0	.
chr4	114883914	114883942	chr4:114883914-114883942	0	AGGCATATTTCAGGTTGTAATGCTAGCTT	1	2	9	AD2	-	dELS
chr4	114884612	114884633	chr4:114884612-114884633	0	AAGCTTGTTTTAAGAAAAGTTA	1	2	2	AC1	-	.
chr4	114888478	114888501	chr4:114888478-114888501	0	AAAGTAGCTCTTATATGCTAGTCT	1	2	4	AD2	1.0	.
chr4	114895084	114895103	chr4:114895084-114895103	0	AAGCAAGATCAAACTAATCC	2	2	0	AD2	1.0	.
chr4	114895969	114895991	chr4:114895969-114895991	0	AAGCTTGCCTAACAGATTTGCCT	1	1	3	A2	-	.
chr4	114901561	114901592	chr4:114901561-114901592	0	GGGCTTGTTTTTTTATCCACTCTGACAATCTC	1	2	12	AC1	-	.
chr4	114902249	114902272	chr4:114902249-114902272	0	GCACATGTCTAGTAAGGCAAGTCA	1	2	4	CD	1.0	.
chr4	114903205	114903234	chr4:114903205-114903234	0	CAATAAGCCCCCTTCAGGTTAGGCTAGTTA	1	3	10	ACC1	-	.
chr4	114903444	114903473	chr4:114903444-114903473	0	AGACTTGTCTACTGAGCCTGTAGCAATTTG	1	3	10	ACC1	1.0	.
chr4	114907271	114907300	chr4:114907271-114907300	0	GCACAAGCTTCTGCTCTTGAGGGCCTGCCC	1	2	10	BD2	-	.
chr4	114910028	114910047	chr4:114910028-114910047	0	AAACATTTATGAGCTAGTTC	3	2	0	AD1	-	.
chr4	114915264	114915286	chr4:114915264-114915286	0	AAGGAAGCCTGGAAAGATTGTCC	1	2	3	AA2	-	.
chr4	114917266	114917290	chr4:114917266-114917290	0	GAACATTTTTGATCTGAGATTGTTT	1	2	5	AA2	1.0	.
chr4	114921215	114921243	chr4:114921215-114921243	0	AAAATTGTTTAGAGCAACCAAGCAAGTAT	1	2	9	AD3	-	.
chr4	114922227	114922246	chr4:114922227-114922246	0	GAGCAGGCTCAAGCATGCAC	2	2	0	BD2	-	dELS
chr4	114922579	114922608	chr4:114922579-114922608	0	AAACGTTCCCTCCTGCTCTGAAGCTTGCCT	1	2	10	AB1	-	.
chr4	114923092	114923111	chr4:114923092-114923111	0	GAATAAGCCCTGACATGTCA	4	3	0	ACC1	2.0	.
chr4	114930286	114930310	chr4:114930286-114930310	0	AAGCAAGTTCTGAGAAATGAAGTTT	1	2	5	AD1	-	.
chr4	114930717	114930737	chr4:114930717-114930737	0	GGACATGATGAGGACATGCTT	2	2	1	CD	-	.
chr4	114931331	114931353	chr4:114931331-114931353	0	CAGCTAGTTTTGTGAAGAAGTTG	1	3	3	ACC2	-	.
chr4	114931447	114931476	chr4:114931447-114931476	0	GAACTAGTCAAAGAAGAAAAAAATTAGTCC	1	2	10	AC2	1.0	.
chr4	114932551	114932581	chr4:114932551-114932581	0	TAAATTGTTTCTGTTTGCAGATAACATGCTC	1	3	11	ACC1	1.0	.
chr4	114936599	114936624	chr4:114936599-114936624	0	ATACTTGTTTTAAAATAGGCTATTTT	1	2	6	AD3	-	.
chr4	114937097	114937117	chr4:114937097-114937117	0	CAGCTTGTTTTAGATTTGCCA	1	3	1	ACC2	1.0	.
chr4	114937118	114937146	chr4:114937118-114937146	0	AAGCCACTCCACAGCTTAGGAGCAAGCCT	1	2	9	AB1	-	.
chr4	114941605	114941632	chr4:114941605-114941632	0	CTGTAAGTTCTTGCAAATAAGCAAGTTT	1	3	8	ACD1	1.0	.
chr4	114948644	114948668	chr4:114948644-114948668	0	AAACAAGTTTACAGTAAACACCCCA	1	3	5	ABC2	1.0	.
chr4	114948710	114948731	chr4:114948710-114948731	0	AAACATATTTGGAAACAATTTC	1	2	2	AA2	1.0	.
chr4	114955434	114955453	chr4:114955434-114955453	0	GGGCTATCTTAAGTTAGCTT	1	2	0	AA2	-	.
chr4	114957001	114957033	chr4:114957001-114957033	0	AAATTTGTTCAAAGAACTAAAGCAAACTAGGCC	1	2	13	AD3	1.0	.
chr4	114958197	114958216	chr4:114958197-114958216	0	AGGCATTTCCATACATGCTC	3	2	0	AD2	1.0	.
chr4	114959176	114959196	chr4:114959176-114959196	0	CAACAAGTCTCTAGGAAGTTT	1	3	1	ACC2	1.0	.
chr4	114963075	114963102	chr4:114963075-114963102	0	AAACATATCTCCACACAAAAACTTGCAC	1	2	8	AD2	2.0	.
chr4	114963128	114963155	chr4:114963128-114963155	0	AAACTAGCCAGAAAGTGGAAACAACCCC	1	2	8	AC2	1.0	.
chr4	114964558	114964585	chr4:114964558-114964585	0	GATCTTGTTCAATTTCCAAAAAATGTTT	1	2	8	AD2	-	.
chr4	114966960	114966991	chr4:114966960-114966991	0	AAATAAGTTGCCAATTTTATCAGAACTTGTTA	1	3	12	ACC1	1.0	.
chr4	114967606	114967633	chr4:114967606-114967633	0	AAACATGTTTTATTTTCAAGGTAAGTGT	2	2	8	AD1	-	.
chr4	114967646	114967670	chr4:114967646-114967670	0	TAGCATGCTTACTCAAGGTAAGTTT	1	2	5	AC2	-	.
chr4	114968405	114968429	chr4:114968405-114968429	0	GAGCATTTTTCAAGGGAAAATGTTT	1	2	5	AA2	-	.
chr4	114968741	114968767	chr4:114968741-114968767	0	AGAAATGTTTTTAAAAAAGGCTTTCTT	1	2	7	AA2	1.0	.
chr4	114971783	114971815	chr4:114971783-114971815	0	AGAGTAGCTCCATGAAAGGATTAAAGCATGTAT	1	2	13	AD3	-	.
chr4	114977617	114977641	chr4:114977617-114977641	0	AGAATTGTTGAATGCAGACAAGTCC	1	2	5	AC1	-	.
chr4	114979656	114979687	chr4:114979656-114979687	0	AGCCTTGTGTCATAGATCTCTAAAGCAAGTTC	1	2	12	DD1	-	.
chr4	114979857	114979889	chr4:114979857-114979889	0	AAGCAAATCTTAAAAAGTTTTCAAGGCTTCCTT	1	2	13	AA2	-	.
chr4	114982266	114982286	chr4:114982266-114982286	0	GAACTTCCTAGAGACTTGTTG	1	3	1	ACC2	1.0	.
chr4	114992508	114992527	chr4:114992508-114992527	0	GAACATGTTTGAACTATATG	3	3	0	ACD2	2.0	.
chr4	114994626	114994651	chr4:114994626-114994651	0	AATCATGTTCAAATACAAAAATGTTT	1	2	6	AD2	-	.
chr4	114997201	114997226	chr4:114997201-114997226	0	AAACTAGTATTCCCACTAACTAGTCC	1	2	6	CD	-	.
chr4	115001243	115001263	chr4:115001243-115001263	0	TGGGATGCTTATGGCTTGCCT	2	3	1	ACC1	-	.
chr4	115002341	115002369	chr4:115002341-115002369	0	GGGGTTGTTTGTTTCTTATAAATTTGTTT	1	2	9	AA2	-	.
chr4	115007766	115007794	chr4:115007766-115007794	0	GAATATGTTCAGCAGGTCCAAGCATTTCC	1	2	9	AA2	3.0	.
chr4	115009825	115009857	chr4:115009825-115009857	0	AAACAAATTTACAAGAAAAAAACAAACAACCCC	1	2	13	AA2	-	.
chr4	115018042	115018066	chr4:115018042-115018066	0	AAACATCTCTCTTAAAATCTAGCTT	1	2	5	AD2	-	.
chr4	115018266	115018286	chr4:115018266-115018286	0	AAACTAGTCATTGACTAGTAT	1	3	1	CCD1	2.0	.
chr4	115019176	115019195	chr4:115019176-115019195	0	AAACATGTTATGGCAAGTAT	4	3	0	CCD1	1.0	.
chr4	115019272	115019304	chr4:115019272-115019304	0	AAACAAGTTTAAACTCCATAAAGACACAAGTTC	1	1	13	D2	2.0	.
chr4	115024603	115024629	chr4:115024603-115024629	0	AAATTTGCCTCAGAATGAATCATGCCT	1	2	7	AD2	1.0	.
chr4	115025626	115025654	chr4:115025626-115025654	0	CAGCATGCTACAATGTGAGGAGCATATCT	1	3	9	ACC1	1.0	.
chr4	115026634	115026662	chr4:115026634-115026662	0	AGACTTGTCTTTTTTTGCTCAACATTTCC	1	2	9	AC1	1.0	.
chr4	115027737	115027759	chr4:115027737-115027759	0	GAACTTCTTTGGTAAGCATGTTA	1	2	3	AC2	-	.
chr4	115029246	115029275	chr4:115029246-115029275	0	GAGCATGTTAATAGGGTGTGAAGATTGCCT	1	2	10	AC2	-	dELS
chr4	115029437	115029469	chr4:115029437-115029469	0	AAGTAAGTCTAGATTGGAACCAGAAAAAAGTTT	1	2	13	AA2	-	.
chr4	115030209	115030230	chr4:115030209-115030230	0	TGGCTTGTCTACCAGCAAGCCA	1	3	2	CCC	1.0	.
chr4	115030535	115030557	chr4:115030535-115030557	0	AGGGAAGTCTTACAGGCAAGTCA	1	2	3	AC2	3.0	dELS
chr4	115031272	115031294	chr4:115031272-115031294	0	AGACATGTTGCTCTGGCTTTTCC	1	3	3	ACC1	1.0	.
chr4	115033285	115033310	chr4:115033285-115033310	0	AGGCTAATTTTTGTAGAAACAAGATT	1	2	6	AD2	-	.
chr4	115033806	115033830	chr4:115033806-115033830	0	AAACATACTTCTTAAAAGCTAGTTT	1	1	5	A2	1.0	.
chr4	115044653	115044674	chr4:115044653-115044674	0	AAACATGTTAGGAAACAAGACA	2	3	2	CCD1	2.0	.
chr4	115048835	115048857	chr4:115048835-115048857	0	CAACATGTTGGCCAGGCTGGTCT	1	3	3	BCC1	-	.
chr4	115050252	115050284	chr4:115050252-115050284	0	AAACATGTCAATATTTTTCATTAAAACTTTTCT	1	2	13	AC2	-	.
chr4	115055362	115055387	chr4:115055362-115055387	0	AAAATTGCCTTCCATGAAACTGGTCC	1	2	6	AB3	1.0	.
chr4	115059730	115059757	chr4:115059730-115059757	0	CCACTAGCCTTAGAAGTAAGACAAGTCA	1	3	8	CCD1	-	.
chr4	115063415	115063444	chr4:115063415-115063444	0	TAGCTTGCTCAGGGTTTTGTAAACTAGTTG	1	2	10	CC	-	.
chr4	115064211	115064236	chr4:115064211-115064236	0	AAACAAATATGAATGAAAGCATGCCT	2	2	6	AD1	-	.
chr4	115064711	115064740	chr4:115064711-115064740	0	AGACATTTTTCCTCTATGTGAAACTAACTT	1	2	10	AA2	-	.
chr4	115065882	115065911	chr4:115065882-115065911	0	AAAAATGTCCTGATATTTTCAGCCAAGTCT	1	2	10	AD2	-	.
chr4	115072093	115072118	chr4:115072093-115072118	0	AAACAAGACTACACTAAGACATGTTA	1	2	6	CD	-	.
chr4	115077944	115077969	chr4:115077944-115077969	0	TGACATGTTAGTCTCAAAGCATATTT	1	3	6	ACC1	-	.
chr4	115078336	115078367	chr4:115078336-115078367	0	GGATATGTTTGGAACTTCCTAGAGACTGGTTT	2	2	12	AB3	1.0	.
chr4	115079660	115079688	chr4:115079660-115079688	0	TAGCATGCTTTTTAATGAGTGGTATGTTC	1	3	9	ACC2	-	.
chr4	115083250	115083277	chr4:115083250-115083277	0	AGACCAGCCTGGACAACAAAACAAGATC	1	2	8	BD3	-	.
chr4	115085293	115085323	chr4:115085293-115085323	0	ATACAGGCTCATAAACAGAAGGGACTTGCCT	1	2	11	BD1	-	.
chr4	115092320	115092340	chr4:115092320-115092340	0	AGGCATGCCCATGACTTGGCT	2	2	1	CD	1.0	.
chr4	115093806	115093827	chr4:115093806-115093827	0	AAGCATGTACCTGAAAAAGTCT	1	2	2	AD2	-	.
chr4	115100468	115100498	chr4:115100468-115100498	0	AGTTAAGTCTATTCAAAAAAAGAGCAAGCTG	1	3	11	ACD1	-	.
chr4	115105431	115105460	chr4:115105431-115105460	0	AAATTTGCTTTTTTACTCTAGGGCATATCC	1	2	10	AA2	1.0	.
chr4	115106623	115106642	chr4:115106623-115106642	0	AAAAATGCCTGCACATGTTT	3	2	0	AD2	-	.
chr4	115119036	115119057	chr4:115119036-115119057	0	TGAGATGTTCTAAAGCAAGTCA	2	3	2	ACC1	-	dELS
chr4	115123469	115123492	chr4:115123469-115123492	0	AGGTATTCTTGCCAAGACTAGCTT	2	2	4	AA1	2.0	.
chr4	115127075	115127097	chr4:115127075-115127097	0	AAACAAGTTCTAGGAACTAGTTA	1	1	3	C1	-	.
chr4	115131574	115131603	chr4:115131574-115131603	0	GAGCATCTTTTGGTAAAGAAAAAGAAGCTT	1	2	10	AA2	2.0	.
chr4	115132319	115132347	chr4:115132319-115132347	0	AGACTAGTCCAAGAAGAAGAAAGAATTTC	1	2	9	AA1	-	.
chr4	115134049	115134072	chr4:115134049-115134072	0	AAACAAGTCCCAGTAAATTTTTTT	1	2	4	AA1	-	.
chr4	115134589	115134608	chr4:115134589-115134608	0	AAGCTAGTTTAACCAAGATT	2	2	0	DD1	-	.
chr4	115140794	115140826	chr4:115140794-115140826	0	AAGCTTGTTACTGACTGAAGGGAAAATAAGTTT	1	2	13	AC2	-	.
chr4	115140910	115140935	chr4:115140910-115140935	0	AAGCATGTTATGTAAAGAACATTTTC	1	2	6	AC2	-	.
chr4	115141427	115141452	chr4:115141427-115141452	0	AAACATTTCTGGGGTGAAAAATGCTT	1	2	6	AA2	-	.
chr4	115142997	115143017	chr4:115142997-115143017	0	GAATATGCTTTGCGCATGTCT	1	2	1	AD2	2.0	.
chr4	115148359	115148381	chr4:115148359-115148381	0	GAAAAAGCCTGAGAAGAAAGCCT	1	2	3	AA2	1.0	.
chr4	115148878	115148903	chr4:115148878-115148903	0	AAACTTCTTTGACTTAGAACTTCTTC	1	2	6	AA2	-	.
chr4	115151404	115151431	chr4:115151404-115151431	0	AGACAAGTTTTCTCATTAGTATATGCCC	2	2	8	AD1	1.0	.
chr4	115153380	115153408	chr4:115153380-115153408	0	AGACTGGCCTGATAAAATGAAGATTGTTC	1	2	9	AB2	-	.
chr4	115154328	115154347	chr4:115154328-115154347	0	GGACTTCCCTGAGCAACTCT	1	2	0	AA2	1.0	.
chr4	115154710	115154736	chr4:115154710-115154736	0	AGAATAGCCGTGAACTGGGGCTTGTCT	1	2	7	AC1	-	CTCF-only,CTCF-bound
chr4	115161767	115161790	chr4:115161767-115161790	0	GGACAAGTTTTGCTGTACATGCCA	1	2	4	CD	1.0	.
chr4	115167562	115167594	chr4:115167562-115167594	0	AAGCAAACACTCATTGTAAGAGGAGGCATGTTT	2	2	13	AD1	-	.
chr4	115167853	115167881	chr4:115167853-115167881	0	TGACAAGCCCACTGTTAATGGAATTGTTT	1	2	9	AC2	-	.
chr4	115168847	115168867	chr4:115168847-115168867	0	AAGCAGGTCTTGAGCTACCTT	1	2	1	AB2	-	.
chr4	115170953	115170974	chr4:115170953-115170974	0	GGTCTTGCTTCAGGGCTTTTTT	1	2	2	AD3	-	.
chr4	115171796	115171820	chr4:115171796-115171820	0	AGGCATCTTCAAAGGAGACTTGGTT	1	2	5	AD2	1.0	.
chr4	115177007	115177039	chr4:115177007-115177039	0	AAACAAATTTACAAGAAAAAAACAAACAACCCC	1	2	13	AA2	-	.
chr4	115178250	115178271	chr4:115178250-115178271	0	AGACCAGTTTAAATACTAGTTT	1	2	2	BD2	-	.
chr4	115178402	115178421	chr4:115178402-115178421	0	AGAGTGGTTTGAGCATGCTT	3	2	0	AB1	1.0	.
chr4	115185767	115185787	chr4:115185767-115185787	0	TGGATTGCCTAAAACATGTTT	1	2	1	AC3	2.0	.
chr4	115186982	115187012	chr4:115186982-115187012	0	GAAATTGTTTTCAGTTCAATTGAAAATGCTT	1	2	11	AA2	-	.
chr4	115187255	115187283	chr4:115187255-115187283	0	ATGCATGATCTCACTGTACAAGCATGTTC	1	2	9	DD1	-	.
chr4	115187805	115187830	chr4:115187805-115187830	0	AATCTTCTCTCTTTACAAACAAGCTT	1	2	6	AD1	1.0	.
chr4	115189288	115189316	chr4:115189288-115189316	0	AGGCTTGTACAATGTATCAAGGAATGTTT	1	2	9	AD2	-	.
chr4	115191831	115191862	chr4:115191831-115191862	0	AAACATGCTTTCTAGTATAATAAAGATAATTT	2	2	12	AA1	-	.
chr4	115195195	115195223	chr4:115195195-115195223	0	AGATTTGTCCTTTCTGCTTAGTCTTGCTT	1	2	9	AD2	-	.
chr4	115202148	115202173	chr4:115202148-115202173	0	GAACAAGTTTTGCTTTGTGTATGCCT	2	2	6	AD1	-	.
chr4	115203896	115203927	chr4:115203896-115203927	0	AGTCTTGTCTGACAGTATTTGTGAGATTGTTT	1	2	12	AD2	-	.
chr4	115205896	115205928	chr4:115205896-115205928	0	AGACCAGCCTGGGGAAAAAAAAAAAAAATGCCT	1	2	13	AB2	-	.
chr4	115208086	115208113	chr4:115208086-115208113	0	GAGCAAGATTAAGCAAAAGAACAAATCT	1	2	8	AD2	1.0	.
chr4	115210687	115210717	chr4:115210687-115210717	0	GTGGAAGCTTCGGCCACCCAAGAACTTGTTC	1	2	11	AD4	-	.
chr4	115212288	115212316	chr4:115212288-115212316	0	GAGTATGCTTCATGGGAGCAGAAATGTCT	1	2	9	AA2	-	.
chr4	115215454	115215484	chr4:115215454-115215484	0	CAACTTGCTTTTGTGCTTCCAAAGCACGTGT	1	3	11	BCD2	1.0	.
chr4	115216808	115216839	chr4:115216808-115216839	0	GAACTATTTCTAACTCAGGTGAGAACCTGTCC	1	2	12	AB2	-	.
chr4	115217384	115217407	chr4:115217384-115217407	0	AAAGTATCTCAGAAGAGCATGCTT	2	2	4	AA1	-	.
chr4	115217650	115217677	chr4:115217650-115217677	0	AAGCTTGATCGTTAAAAAGGACAAGATT	1	2	8	DD2	1.0	.
chr4	115220232	115220253	chr4:115220232-115220253	0	AGAATTGCTTGTGAACTATCTT	1	2	2	AA2	2.0	dELS
chr4	115220488	115220507	chr4:115220488-115220507	0	AAGCTTGTCCAACCTTCCTT	2	2	0	AD1	-	.
chr4	115229090	115229110	chr4:115229090-115229110	0	GGACTTGCTGAGGACATATTA	2	3	1	ACC1	1.0	dELS,CTCF-bound
chr4	115229262	115229294	chr4:115229262-115229294	0	GTACATCTCTAGCTGCTGTATCAAGACTAGCTT	2	2	13	AD1	-	.
chr4	115230004	115230028	chr4:115230004-115230028	0	GGGCAAGTAAGGGCTAAACAAGTTC	1	2	5	CD	-	.
chr4	115230303	115230330	chr4:115230303-115230330	0	AAGCTTGTTTTCAGCCAGAGGGTTTTCT	1	2	8	AA1	-	dELS,CTCF-bound
chr4	115233439	115233471	chr4:115233439-115233471	0	AAGATTATTTGTCAGTGAATTTCAAGCATGTCT	2	2	13	AA1	-	dELS,CTCF-bound
chr4	115233668	115233700	chr4:115233668-115233700	0	TGGCTTGCTTATGGGAATTTATTGAAGAAGCTT	1	2	13	AC2	-	dELS,CTCF-bound
chr4	115234225	115234244	chr4:115234225-115234244	0	AAGCATGTTTAGACTACATA	3	3	0	ACD2	1.0	.
chr4	115234577	115234603	chr4:115234577-115234603	0	AAAAAAGTACCTGCAGGGGGCATGCCT	2	2	7	AD1	1.0	dELS,CTCF-bound
chr4	115251606	115251625	chr4:115251606-115251625	0	TTGCTAGTCTAAACATGTGT	2	3	0	CDD1	1.0	.
chr4	115259735	115259755	chr4:115259735-115259755	0	AAACTTGTTAGAGACTGGTTA	1	3	1	BCC1	1.0	.
chr4	115261720	115261742	chr4:115261720-115261742	0	GAAGTAGCTTCCTTGGCAAGCCA	1	3	3	ACC1	-	.
chr4	115261930	115261950	chr4:115261930-115261950	0	TCACATGTTTTAGACTTGTTA	2	3	1	CCD1	-	.
chr4	115263267	115263294	chr4:115263267-115263294	0	AAACTTGATTTTTTGTGAGAACAATTTT	1	2	8	AD2	1.0	.
chr4	115263341	115263363	chr4:115263341-115263363	0	AGATAAGTCTTGCAAACAAACTC	1	2	3	AA2	-	.
chr4	115263563	115263589	chr4:115263563-115263589	0	GAGCTATTCCATCACCAAAACATATCT	1	2	7	AA2	2.0	.
chr4	115263864	115263892	chr4:115263864-115263892	0	GAACAATCTTTACTAAACTGAGGAAGTTC	1	2	9	AA2	-	.
chr4	115264617	115264638	chr4:115264617-115264638	0	GAGCATGCTTCTGACAATGCCT	2	2	2	AD1	1.0	.
chr4	115267368	115267393	chr4:115267368-115267393	0	AAGCTATTTATGATCTGAACTTGCTA	1	3	6	ACC2	-	.
chr4	115268411	115268431	chr4:115268411-115268431	0	ACGTTTGTTTGGAGCTAGTCT	1	2	1	AD4	-	.
chr4	115271609	115271628	chr4:115271609-115271628	0	AGACATGTCTTTACAAGTTA	3	3	0	CCD2	1.0	.
chr4	115272746	115272765	chr4:115272746-115272765	0	AAACTTGCTTAGATTTGTTC	2	1	0	A2	-	dELS
chr4	115279136	115279156	chr4:115279136-115279156	0	AAACTAGGTACAGACATGCTG	1	3	1	CCD2	1.0	.
chr4	115282740	115282768	chr4:115282740-115282768	0	AAACAAGTCAGGTACAATGAAACAAGCAA	1	3	9	CCD1	1.0	.
chr4	115282795	115282815	chr4:115282795-115282815	0	AAACATGCTGCAGACTTCCCA	2	3	1	ACC1	2.0	.
chr4	115288092	115288117	chr4:115288092-115288117	0	TGGCTAGCTTTGGATTTGGTTTGTTC	1	3	6	ACC2	1.0	.
chr4	115288451	115288477	chr4:115288451-115288477	0	AGACTTGCTTTATGGGTGAGCATGTGG	1	2	7	CD	-	.
chr4	115290349	115290377	chr4:115290349-115290377	0	GAACATGCGGGACATAGTGAGGCATGTTA	1	3	9	CCD2	-	.
chr4	115292412	115292437	chr4:115292412-115292437	0	AAACATGTTATACTGTGACCAAGTTA	1	3	6	CCD2	-	dELS
chr4	115294152	115294171	chr4:115294152-115294171	0	AAAAATGCTGAAACATGTTT	3	2	0	AC1	-	.
chr4	115297592	115297618	chr4:115297592-115297618	0	TAACTTGCTTCTTGCCCCAACATACTC	1	3	7	ACC1	2.0	.
chr4	115298963	115298982	chr4:115298963-115298982	0	TATGTTGCCCAAGCTAGTCT	2	3	0	ACD1	-	.
chr4	115301662	115301687	chr4:115301662-115301687	0	CAGCATGCTGACGTAAAAGGAAGTCC	1	3	6	ACC2	-	.
chr4	115303382	115303404	chr4:115303382-115303404	0	AAACTAGCCACATAAGCATGTTT	2	1	3	C2	1.0	.
chr4	115307020	115307050	chr4:115307020-115307050	0	AAGCTAATTTCAGAAAGAAATAAGCTAGTAT	1	2	11	AD2	1.0	.
chr4	115308980	115309009	chr4:115308980-115309009	0	GGAAAAGCTTCAGACACTCAATGCTAGCCC	1	2	10	AD2	-	.
chr4	115309296	115309326	chr4:115309296-115309326	0	GTACAGGCCCATAGGCAGAAGGGACTTGCCT	1	2	11	BD1	-	.
chr4	115311383	115311407	chr4:115311383-115311407	0	AAACCAGCACAAGATAAGCATGTCC	2	2	5	BD1	-	.
chr4	115312117	115312136	chr4:115312117-115312136	0	CAGAGAGCTCAGACAAGTCT	1	3	0	ABC1	-	.
chr4	115315631	115315655	chr4:115315631-115315655	0	AGTCAAGTTGCAAGAAAACAAGCTC	1	2	5	CD	1.0	.
chr4	115315802	115315827	chr4:115315802-115315827	0	AAAATTGTCTTTCACAAAACTGGTTC	1	2	6	AB3	1.0	.
chr4	115317633	115317657	chr4:115317633-115317657	0	GACCATGCTTTCACTGGACATGTCT	2	1	5	D1	1.0	.
chr4	115318393	115318421	chr4:115318393-115318421	0	AGACTACTTCCTATTGACTAGAAAAGCTT	1	2	9	AA2	-	.
chr4	115320561	115320586	chr4:115320561-115320586	0	AAGCTCATTTTATGTAGGGCATGTTT	2	2	6	AB1	-	.
chr4	115322777	115322796	chr4:115322777-115322796	0	AGACATGTTTGAGGATATTT	2	2	0	AA1	-	.
chr4	115328499	115328521	chr4:115328499-115328521	0	AGACAAGTTTACAAGGAAAGTGT	1	2	3	AD1	-	.
chr4	115333646	115333671	chr4:115333646-115333671	0	CAACTAGTTTGTGGCAGAACTAATAT	1	3	6	ACD2	-	.
chr4	115335338	115335366	chr4:115335338-115335366	0	AGACTTTTCTCTTTTATATAAGCAAATTT	1	2	9	AA2	-	.
chr4	115336931	115336962	chr4:115336931-115336962	0	GGGGTTGTTTGCTTTTTCTTGTAAATTTGTTT	1	2	12	AA2	2.0	.
chr4	115342435	115342458	chr4:115342435-115342458	0	AGGCATACCTCTAAGGGCAAGTCC	1	1	4	A2	-	.
chr4	115343401	115343432	chr4:115343401-115343432	0	CAACTAGTTTGGTGGGTGATATGGGCAATATC	1	3	12	ACD2	-	.
chr4	115348267	115348293	chr4:115348267-115348293	0	AAGGAAGTCCTGGCTAAAGAATAGTCC	1	2	7	AA2	-	.
chr4	115349537	115349558	chr4:115349537-115349558	0	TAACTTGCAAAGAAACAAGTTT	1	3	2	CCD2	1.0	.
chr4	115351698	115351730	chr4:115351698-115351730	0	GGGCATCCTTGTCTTGTTTCAAAGGGAATGCTT	1	2	13	AA2	2.0	.
chr4	115352251	115352276	chr4:115352251-115352276	0	GAATCTGTCTGGTCCTGGACTTGTTT	1	2	6	AB4	-	.
chr4	115355558	115355583	chr4:115355558-115355583	0	AGACTTCCCTGTAAGAAGGCATGGCT	1	2	6	AD2	1.0	DNase-H3K4me3
chr4	115360555	115360587	chr4:115360555-115360587	0	GGGCTTGCTCAATTTAGATCCTGAAACAGGCAG	1	3	13	BCD2	-	.
chr4	115362932	115362958	chr4:115362932-115362958	0	TGACATGTCTTCATTCTGACCAAGCTA	1	3	7	CCD2	1.0	.
chr4	115363816	115363847	chr4:115363816-115363847	0	GAACAAGTGTGTGAATCCCAGCGATCTAGCCC	1	2	12	DD2	3.0	.
chr4	115367095	115367125	chr4:115367095-115367125	0	ACTCTAGTCTTAAAAGAGGCAGAACATGCCA	1	3	11	CDD2	-	.
chr4	115368965	115368984	chr4:115368965-115368984	0	GGGAGTGCTCAGGCAAGTTT	3	2	0	AB4	-	.
chr4	115370664	115370695	chr4:115370664-115370695	0	TGACATGTTTTCAATCTGGAGAGAGCATATTT	1	2	12	AC2	1.0	.
chr4	115373896	115373924	chr4:115373896-115373924	0	GAACTAATCCTGCTGTTGATAGCTAGCTA	1	3	9	ACC2	1.0	.
chr4	115376074	115376096	chr4:115376074-115376096	0	AAGATTCTTTAACAAGCATGTCT	2	2	3	AA1	2.0	.
chr4	115377115	115377145	chr4:115377115-115377145	0	AAGCAAGTATCTGTAGCTTCAACACTAGTTT	1	2	11	DD2	-	.
chr4	115380340	115380369	chr4:115380340-115380369	0	AGAATAGTTACAGGGAGACTGAGCATGCCA	1	3	10	ACC1	-	.
chr4	115380816	115380838	chr4:115380816-115380838	0	AAGCAAGCTTATTGAACCTACTT	1	2	3	AB1	-	.
chr4	115382780	115382809	chr4:115382780-115382809	0	AAAAAAGTTCAAATAATGTTAAATTAGCTC	1	2	10	AA2	-	.
chr4	115388443	115388471	chr4:115388443-115388471	0	AAGCTCCTCTGAGCTAAAAAAGCATGTTC	2	2	9	AB1	1.0	.
chr4	115389745	115389775	chr4:115389745-115389775	0	AAGCAAGTTCTTAGAGACTTAAAAAAAGACT	1	2	11	AD1	-	.
chr4	115390465	115390489	chr4:115390465-115390489	0	GAGCTTGTTTTTTGAAAAAAAATTT	1	2	5	AA1	-	.
chr4	115391863	115391891	chr4:115391863-115391891	0	AGACAATCCTATGCAAAAAGAACAAATCT	1	2	9	AA2	2.0	.
chr4	115392462	115392494	chr4:115392462-115392494	0	AAACAAATTTACAAGAAAAAAACAAGCAACCCC	1	2	13	AA2	-	.
chr4	115393645	115393677	chr4:115393645-115393677	0	AAGTATGTTTTTTTAATTTCCATGGAATTGCCC	1	2	13	AA2	-	.
chr4	115394438	115394459	chr4:115394438-115394459	0	TGGCTTGTTTGTGTGCTTGCTT	1	2	2	CD	-	.
chr4	115395687	115395716	chr4:115395687-115395716	0	AAGCATATTGGTCAGTTGGTAGACTTGCTG	1	3	10	ACC2	-	.
chr4	115398637	115398666	chr4:115398637-115398666	0	AAACTTGCACAACTTTTGAAAAACATGGCC	1	2	10	DD2	-	.
chr4	115405694	115405717	chr4:115405694-115405717	0	AGGCAAGTTGATAAAGAAATGTCA	1	3	4	ACC2	1.0	.
chr4	115406706	115406737	chr4:115406706-115406737	0	AGTGAAGCCTTCTTAATGAGAAAAGCTAGTTG	1	3	12	ACD1	-	.
chr4	115407270	115407297	chr4:115407270-115407297	0	TGACATGTTATGTTCAGTAGACTTGATT	1	3	8	CCD1	-	.
chr4	115409473	115409500	chr4:115409473-115409500	0	GATCTTGCTATGGTGCCAGGACTAGTCT	1	2	8	CD	1.0	.
chr4	115414267	115414297	chr4:115414267-115414297	0	GAGAGTGTTCCTACTTATTTTGAGCTAGTCT	1	2	11	AB4	-	.
chr4	115416104	115416135	chr4:115416104-115416135	0	TTTCAAGTTTAAAATCTTTTTAAAACATGTCT	1	3	12	CDD2	1.0	.
chr4	115418355	115418374	chr4:115418355-115418374	0	GGGCTTGCCTACACACGCCC	2	2	0	BD1	-	.
chr4	115418800	115418825	chr4:115418800-115418825	0	GAGCTTTCTCGTCCTCAGACTTTTTC	1	2	6	AA2	-	.
chr4	115419492	115419517	chr4:115419492-115419517	0	GGACTTGTCTATGCCAGAGGATTTTT	2	2	6	AA1	-	.
chr4	115421833	115421863	chr4:115421833-115421863	0	TGACTTGCCTCCTTTACATCTTGGCAAGGCC	1	3	11	CCD1	-	.
chr4	115423135	115423162	chr4:115423135-115423162	0	TGACATTTTTGGGTATAGGGGCTTGCCA	1	3	8	ACC2	-	.
chr4	115423737	115423765	chr4:115423737-115423765	0	TGGCTTCTCCAAAATTTTGAAACTAGTTG	1	3	9	ACC2	1.0	.
chr4	115424961	115424980	chr4:115424961-115424980	11	GGGCTTGCCTAAACATGCCC	5	0	0	0	-	.
chr4	115428389	115428415	chr4:115428389-115428415	0	AGACAAGCTGATAAGGAAGACAAATTG	1	3	7	ACC1	-	.
chr4	115432149	115432173	chr4:115432149-115432173	0	AAACATGCTGGGACTGGGCATTTCA	1	3	5	ACC1	1.0	.
chr4	115434975	115434998	chr4:115434975-115434998	0	AAGCAAGATGCGACAGACAAGTTC	1	2	4	CD	2.0	.
chr4	115435026	115435053	chr4:115435026-115435053	0	AAGAAAGGCTATCTGCCTGAACATGTTT	2	2	8	AD1	1.0	.
chr4	115435300	115435326	chr4:115435300-115435326	0	AAGCATGTATAATGAGAAGACTTTTTC	1	2	7	AD2	-	.
chr4	115437562	115437584	chr4:115437562-115437584	0	AGACTTTCTTTCTGGACTATCTT	1	2	3	AA2	-	.
chr4	115438753	115438785	chr4:115438753-115438785	0	AACCTTGTTTCTTCAAAAAGTGTAGGCTAGTTC	1	1	13	D1	-	.
chr4	115439023	115439055	chr4:115439023-115439055	0	GATCTAGTTTCAATATGAAGGAAAAAAATGTTT	1	2	13	AD2	2.0	.
chr4	115439912	115439931	chr4:115439912-115439931	0	TAACATGTTTAAACTAGACG	4	3	0	CCD1	1.0	.
chr4	115444260	115444281	chr4:115444260-115444281	1	GAACATGCCTGTGAGCATGTTC	3	0	2	0	-	.
chr4	115444610	115444638	chr4:115444610-115444638	0	AAACATCCTCAGTAGTCCTAAGAATGCCT	1	2	9	AA2	2.0	.
chr4	115445873	115445893	chr4:115445873-115445893	0	ACACATGTCTATAGCATGTCC	2	2	1	CD	-	.
chr4	115447478	115447506	chr4:115447478-115447506	0	AGGGTTGTTTTTTTCTTGTAAATTTGTTT	1	2	9	AA2	1.0	.
chr4	115451614	115451640	chr4:115451614-115451640	0	TTCCTTGCTTTAAGTTTGAACTTGCTC	1	3	7	CDD2	1.0	.
chr4	115451679	115451701	chr4:115451679-115451701	0	AGGCTACTTCTGTGAACTTGTCA	1	2	3	AC2	-	.
chr4	115454352	115454372	chr4:115454352-115454372	0	CGACAAGTTTTAAGCTGGTTT	1	2	1	BC2	2.0	dELS,CTCF-bound
chr4	115454907	115454933	chr4:115454907-115454933	0	GAGAATGTTTTACCTGGAGGCCAGCCT	1	2	7	AB2	-	.
chr4	115462118	115462138	chr4:115462118-115462138	0	GAACATCTTTAAGACAAACTT	1	2	1	AA2	2.0	.
chr4	115462804	115462824	chr4:115462804-115462824	0	AAATATGCCTTAGGCTTTCTC	1	2	1	AA2	1.0	.
chr4	115463139	115463161	chr4:115463139-115463161	0	TAGCTTGATCATGGAACATGTTA	1	3	3	CCD2	1.0	.
chr4	115465485	115465505	chr4:115465485-115465505	0	TGATAAGTCTTCAACTTGTTT	1	3	1	ACC1	3.0	.
chr4	115465800	115465819	chr4:115465800-115465819	0	AAACTTGTCTAAGAATGGCC	3	2	0	AD1	1.0	.
chr4	115468672	115468696	chr4:115468672-115468696	0	AAACTTGTTTTGATTACACAGGTTC	1	2	5	BD1	-	.
chr4	115470040	115470070	chr4:115470040-115470070	0	AGGCATCTCCTTTTTAATGACGAACATTTCC	1	2	11	AA2	-	.
chr4	115471986	115472010	chr4:115471986-115472010	0	GGGCTACACCATCTGGAACATGTCT	2	2	5	AD1	3.0	.
chr4	115478911	115478942	chr4:115478911-115478942	0	AAGCAACTTTATTTCAGAGATTGAGCAAATCC	1	2	12	AA2	-	.
chr4	115486821	115486851	chr4:115486821-115486851	0	AAACAAGTTTAACAGTAAAATGGACATAACA	1	3	11	ACD2	1.0	.
chr4	115488612	115488644	chr4:115488612-115488644	0	AGACTTGACCTTACCTGGAGCTGAAACAAATTT	1	2	13	AD2	3.0	.
chr4	115489370	115489390	chr4:115489370-115489390	0	AGGCAATCCTAAGGCAAGCTT	1	1	1	A2	2.0	.
chr4	115493200	115493230	chr4:115493200-115493230	0	GAACATGTTATTTGGCTACAGCAACTTATCT	1	3	11	ACC1	-	.
chr4	115493974	115494000	chr4:115493974-115494000	0	AGGCATGTCACCACGCCTGGCTAATTT	1	3	7	ACC1	1.0	.
chr4	115509091	115509121	chr4:115509091-115509121	0	AAATATTCTTTTCTGGGTTGTAGACTTGCCT	2	2	11	AA1	-	.
chr4	115509216	115509239	chr4:115509216-115509239	0	TAACTTGTCTGGTTTCACAAGTTC	1	3	4	CCD2	1.0	.
chr4	115510288	115510315	chr4:115510288-115510315	0	CAACATGCTTAAAAGATGGAACAGTTTT	1	3	8	ABC2	-	.
chr4	115512405	115512432	chr4:115512405-115512432	0	AGGCATCTTTAGCATATTGAATTAGTTT	1	2	8	AA2	1.0	.
chr4	115517591	115517622	chr4:115517591-115517622	0	AAACATGGCTGGGTCTTGGATGGGGCAAGCCA	1	2	12	CD	-	.
chr4	115517743	115517769	chr4:115517743-115517769	0	AGACATGTTGAAAGTACTGGCTTGATT	1	3	7	CCD1	1.0	.
chr4	115519922	115519954	chr4:115519922-115519954	0	GGGGTTGTTTGCTTTTGTCTTGTAAATTTGTTT	1	2	13	AA2	1.0	.
chr4	115532045	115532072	chr4:115532045-115532072	0	AAAAAAGTCTTATTGTTCAAACAAACTT	1	2	8	AA2	1.0	.
chr4	115532446	115532476	chr4:115532446-115532476	0	TGACAAGACCATCGTGTGTGTGAACATGCTA	1	3	11	CCD2	1.0	.
chr4	115535409	115535431	chr4:115535409-115535431	0	AATCTTGCTTTGAAAAGAAGTTT	1	2	3	AD2	-	.
chr4	115539394	115539415	chr4:115539394-115539415	0	ACACTTGCACACAGGCATGCTT	1	2	2	DD1	2.0	.
chr4	115544628	115544656	chr4:115544628-115544656	0	AGGTAAGTCCCAAGTTATTAAGAAAGCTC	1	2	9	AA2	-	.
chr4	115548503	115548525	chr4:115548503-115548525	0	AAACTTGTTCTCTGAAAAAGGCT	1	2	3	AD1	-	.
chr4	115550221	115550244	chr4:115550221-115550244	0	AAACTTGTTTTTAGAAGGAAACTT	1	2	4	AA1	2.0	.
chr4	115550988	115551016	chr4:115550988-115551016	0	AGAAATGTCTGCTTCTTCAAAGCATCTCC	1	2	9	AA2	-	.
chr4	115553488	115553512	chr4:115553488-115553512	0	AAACCAGTTTTACATAGGCTTATTT	1	2	5	AB3	1.0	.
chr4	115554004	115554029	chr4:115554004-115554029	0	AAACTTGTACTAAAGATAACTTGTTA	1	3	6	CCD2	-	.
chr4	115556870	115556893	chr4:115556870-115556893	0	GAATTAGACTTTATGAACTAGTTT	1	2	4	AD1	-	.
chr4	115557176	115557195	chr4:115557176-115557195	0	ATGCTAGCTCGAATTAGTTT	2	2	0	AD2	2.0	.
chr4	115557226	115557247	chr4:115557226-115557247	0	GACCAAGTTTTAAAAGATGTTC	1	2	2	AD2	-	.
chr4	115561610	115561631	chr4:115561610-115561631	0	AAACATGTTTAGAAGCAGTCCC	3	2	2	AB4	1.0	.
chr4	115567227	115567251	chr4:115567227-115567251	0	CAGCTTGTCTTCTATAAACATTCTA	1	3	5	ACC1	-	.
chr4	115568579	115568601	chr4:115568579-115568601	0	CAACTTGTTCTAAGGAAATGCCT	1	2	3	AC2	2.0	.
chr4	115569052	115569080	chr4:115569052-115569080	0	AGATTTGTTTACAATTATAAAACATATTC	1	2	9	AA2	-	.
chr4	115569353	115569378	chr4:115569353-115569378	0	TGACTTGCCTCATTTTGGGCATTTAT	1	3	6	ACD2	-	.
chr4	115570030	115570055	chr4:115570030-115570055	0	GAACATGCCCAATATTACAAATGCTT	2	2	6	AD1	-	.
chr4	115570688	115570720	chr4:115570688-115570720	0	AAACAAGCTTTCTGCCCTACGATAGGCATTTAT	1	2	13	AD4	1.0	.
chr4	115572273	115572298	chr4:115572273-115572298	0	ACACAAGCTTCTGACAGGGCCAGTTC	1	2	6	BD2	1.0	.
chr4	115575808	115575838	chr4:115575808-115575838	0	GAGCTTTCTCCTTAATACAAAAAGCAAGACT	1	2	11	AD2	-	.
chr4	115578642	115578674	chr4:115578642-115578674	0	AAGTTAGCCTTTGCTGCATAAAAAAACTAACTT	1	2	13	AA2	1.0	.
chr4	115582953	115582982	chr4:115582953-115582982	0	AAGCATGATTATTGGATCAAAAACAAATTT	1	2	10	AD2	-	.
chr4	115593497	115593518	chr4:115593497-115593518	0	AGGCTGTTTTCCAGGCTTGTTC	1	2	2	AB1	1.0	.
chr4	115595735	115595759	chr4:115595735-115595759	0	AAAATAGCTTTGGTTAAACATTTTT	1	2	5	AA2	1.0	.
chr4	115601076	115601095	chr4:115601076-115601095	0	AAATATGTTTAAACTAATTT	1	2	0	AA2	-	.
chr4	115605395	115605423	chr4:115605395-115605423	0	AGACCAGTCTGACCAACATGGACAAACCC	1	2	9	AB3	1.0	.
chr4	115607775	115607800	chr4:115607775-115607800	0	GAGCTAGTTCCTGTTAAAACACATTT	1	2	6	AB4	-	.
chr4	115609041	115609070	chr4:115609041-115609070	0	AAGTAAGTTCTTTTATTTAAGAACTTACTT	1	2	10	AA2	1.0	.
chr4	115609130	115609155	chr4:115609130-115609155	0	AAACAAATTTTAATATAAACAAGATT	1	2	6	AD2	2.0	.
chr4	115619375	115619394	chr4:115619375-115619394	0	GAATATGTTCAAAATTGCCT	1	2	0	AA2	1.0	.
chr4	115620033	115620060	chr4:115620033-115620060	0	AAACTTGCTAAAGCTCCTAAACCTGCTC	1	2	8	BC2	-	.
chr4	115620805	115620825	chr4:115620805-115620825	0	GGAAAAGCCTCAAACTTTTTT	1	2	1	AA2	-	.
chr4	115621771	115621800	chr4:115621771-115621800	0	AGCCATGTTTTCTTTCCATTAGACATGTGC	1	2	10	DD3	-	.
chr4	115622125	115622149	chr4:115622125-115622149	0	CAGCATGCTGACTAAGGGCATGGTC	1	3	5	CCD1	-	.
chr4	115626632	115626652	chr4:115626632-115626652	0	AAACAACTTTGGAGCAAATTT	1	2	1	AA2	-	.
chr4	115628325	115628348	chr4:115628325-115628348	0	AGACATCTCCAAATTAACATGTCC	1	2	4	AC2	-	.
chr4	115632863	115632894	chr4:115632863-115632894	0	AACCTTGTTTTGTCATATTACCAGAATTGTTT	1	2	12	AD2	-	.
chr4	115633048	115633078	chr4:115633048-115633078	0	GTAATTGTTTTTGTTCTTCTGGGACTAGCCA	1	3	11	ACD1	1.0	.
chr4	115636711	115636739	chr4:115636711-115636739	0	TAACATGTTTAAATTAGAATAGTATGTTT	1	3	9	ACC2	-	.
chr4	115640047	115640069	chr4:115640047-115640069	0	AGGCTTTTCCAGTAAAATAGTTT	1	2	3	AA2	-	.
chr4	115641075	115641102	chr4:115641075-115641102	0	ACACATGTCTCTTTTGCAGAACTTGCCC	2	1	8	D1	-	.
chr4	115642994	115643017	chr4:115642994-115643017	0	ACACATGTCTATTTAAACATATTT	1	2	4	AD3	1.0	.
chr4	115649544	115649570	chr4:115649544-115649570	0	AAAATAGTCTTTATGGCAGCCAAGTTT	1	2	7	AD2	-	.
chr4	115649640	115649660	chr4:115649640-115649660	0	GGACATGTCATAGCCATGTCC	2	2	1	CD	1.0	.
chr4	115651669	115651696	chr4:115651669-115651696	0	AAACTTGCTGGAAATTTTCAGCATTCCT	1	3	8	ACC1	-	.
chr4	115655983	115656010	chr4:115655983-115656010	0	AAAAAAGTCTAATTTATAAAGCATTTTT	1	2	8	AA2	-	.
chr4	115657687	115657715	chr4:115657687-115657715	0	TAGTTAGTCTGTGCAATGAGAACATGTTT	1	2	9	AC3	1.0	.
chr4	115658572	115658598	chr4:115658572-115658598	0	AGACAAGCACATCATCAGAGCATGTCC	1	1	7	D2	1.0	dELS
chr4	115660842	115660863	chr4:115660842-115660863	0	AAACTAGTCTAACAACATATTG	2	3	2	ACC1	-	.
chr4	115661150	115661179	chr4:115661150-115661179	0	AAATATGCTTACTTAATAGCAAACTTTTTT	1	2	10	AA2	2.0	.
chr4	115661832	115661855	chr4:115661832-115661855	0	AAACTAGCATTTAAGAGCATCCTC	1	2	4	AD2	1.0	.
chr4	115671954	115671977	chr4:115671954-115671977	1	AGACAAGTCCTGGAATGAAAGTTT	1	2	4	AD1	-	.
chr4	115672150	115672182	chr4:115672150-115672182	0	TAGCAAGCTTTTGTACTAGTAAAAATCAAGCTA	1	3	13	CCD2	-	.
chr4	115673018	115673041	chr4:115673018-115673041	0	AGAATAGTTTGCATGAACTTTTCC	1	2	4	AA2	1.0	.
chr4	115675488	115675515	chr4:115675488-115675515	0	AAAGTTGTTTAGAAAAAAAAATTTGTTT	1	2	8	AA2	2.0	.
chr4	115680276	115680300	chr4:115680276-115680300	0	GAACATGTCTTAGCTGGGCTTTGTA	1	3	5	ACD2	1.0	.
chr4	115682507	115682533	chr4:115682507-115682533	0	TGGCATGATCTCTGAGCAAACATGCTA	1	3	7	CCD2	1.0	dELS
chr4	115685624	115685648	chr4:115685624-115685648	0	AAACTTGTCTCATGGGAGTTTGTTA	1	2	5	AC1	1.0	.
chr4	115687546	115687574	chr4:115687546-115687574	0	AAACCTGCTTGGTCATGGTGAATAAGCTT	1	2	9	AB2	-	.
chr4	115698805	115698824	chr4:115698805-115698824	0	GAAAAAGCTTTAACAAGTTT	2	2	0	AC2	1.0	.
chr4	115698963	115698989	chr4:115698963-115698989	0	AAACTAGTTTATGTTTGCTGCATGTTC	1	2	7	CD	-	.
chr4	115701663	115701691	chr4:115701663-115701691	0	TGGCATGTCTTACCGTTTAGGGAAAGTCA	1	3	9	ACC2	-	.
chr4	115702793	115702822	chr4:115702793-115702822	0	AACCTTGCCCTATGGTAATAAAAATTGTTT	1	2	10	AD2	-	.
chr4	115711208	115711229	chr4:115711208-115711229	0	ATAAATGTTTTCAAACTTGCTA	1	3	2	ACD1	-	.
chr4	115711386	115711414	chr4:115711386-115711414	0	AGACAGGTCTAAGTGGGCCAGACTAGGTT	1	2	9	BD2	-	.
chr4	115711757	115711776	chr4:115711757-115711776	0	TGGATTGTCCAGGCAAGCTG	3	3	0	ACC1	-	.
chr4	115713391	115713416	chr4:115713391-115713416	0	AAACATGTAAGAAAGGTGACTTGTTT	1	3	6	CCD2	-	.
chr4	115713944	115713965	chr4:115713944-115713965	0	GTACATGTCTTTGAGCATTCTT	1	2	2	AD3	-	.
chr4	115717582	115717614	chr4:115717582-115717614	0	GGACATGTATCCACCATTACAGTAAACATATTT	1	2	13	AD2	-	.
chr4	115724319	115724343	chr4:115724319-115724343	0	AGACATGCCCTGCTAAAATTTATTC	2	2	5	AA1	-	.
chr4	115728684	115728706	chr4:115728684-115728706	0	TGACATGTTTTTCAGAAAAGTCT	1	2	3	AC2	-	.
chr4	115732580	115732611	chr4:115732580-115732611	0	AGAATTGCTTGGATAAATACACAAAATTGCTT	1	2	12	AA2	-	.
chr4	115734142	115734162	chr4:115734142-115734162	0	AAACTAAGCCAAAGCTTGTTC	1	2	1	AD1	2.0	.
chr4	115735939	115735958	chr4:115735939-115735958	0	TGGCATGTTCAAGCAAATCT	3	2	0	AC2	-	.
chr4	115742608	115742629	chr4:115742608-115742629	0	AGATTTGCTTCCAAGTTTGCTC	1	2	2	AA2	-	.
chr4	115742742	115742766	chr4:115742742-115742766	0	GAACATGTCCCTCTCAAATTGGTCT	2	2	5	AB1	1.0	.
chr4	115743112	115743143	chr4:115743112-115743143	0	AAATTAATTTGTTATGCCTAGTAAGCATGCCT	2	2	12	AA1	1.0	.
chr4	115753892	115753912	chr4:115753892-115753912	0	GGGAAAGTTTGGAACTTCCTT	1	2	1	AA2	-	.
chr4	115754297	115754319	chr4:115754297-115754319	0	GGAAATGTCTCCAAAGCATGTCA	1	2	3	AC2	-	.
chr4	115759296	115759315	chr4:115759296-115759315	0	AAGCAGGCTCAAGCATGTGC	2	2	0	BD2	-	.
chr4	115759651	115759680	chr4:115759651-115759680	0	AAGCTTTCACTCAGGCTCTAAAACTTGCCT	1	2	10	AD1	1.0	.
chr4	115760075	115760100	chr4:115760075-115760100	0	AGACTTGCCATGAATGGACCAAGTCT	1	2	6	CD	-	.
chr4	115762542	115762574	chr4:115762542-115762574	0	CAAATTGCTGGAGGCAGAATGCAGAACAAGTCT	1	3	13	ACC1	1.0	.
chr4	115763265	115763284	chr4:115763265-115763284	0	AGACATGCTTGGACAAGATA	4	2	0	CD	-	.
chr4	115768070	115768094	chr4:115768070-115768094	0	AAGCAAGTTTGCACTGGGCTGGTAT	1	2	5	BD4	2.0	.
chr4	115768894	115768918	chr4:115768894-115768918	0	AAATTTGTTTTCCATAGACTTGTTA	1	2	5	AC2	-	.
chr4	115770314	115770337	chr4:115770314-115770337	0	AAGCTTGCTTATTCAAGCATGGTC	2	1	4	D1	-	dELS
chr4	115772703	115772722	chr4:115772703-115772722	0	AAGATAGTCTAAGCTAGATT	2	2	0	AD3	1.0	.
chr4	115774976	115775008	chr4:115774976-115775008	0	GGGGTTGTTTGTTTTTTTCTTGTAAATTTGTTT	1	2	13	AA2	-	.
chr4	115779147	115779172	chr4:115779147-115779172	0	AGGGTAGTCCAGGTGAGTACTTGCTT	1	2	6	AD2	1.0	.
chr4	115780670	115780695	chr4:115780670-115780695	0	AAGCATTCTCAAATTTAAAAATGTCC	1	2	6	AA2	1.0	dELS,CTCF-bound
chr4	115781178	115781199	chr4:115781178-115781199	0	TCAATAGTTTGCAAACATGTTT	1	3	2	ACD1	1.0	.
chr4	115781413	115781432	chr4:115781413-115781432	0	AAACTTGTTCAGAGTTTTTT	1	2	0	AA1	1.0	dELS
chr4	115781748	115781771	chr4:115781748-115781771	0	GGGCATGTATAGGAAGGCTTTTTC	1	2	4	AD2	-	dELS
chr4	115784048	115784076	chr4:115784048-115784076	0	TGGCTTGCTCTGGGATTTCAAACACACTT	1	3	9	ABC2	-	.
chr4	115791932	115791961	chr4:115791932-115791961	0	TAGCTTGTCCGTCTTTCCCAGGGATTGCTC	1	2	10	AC2	-	.
chr4	115793112	115793142	chr4:115793112-115793142	0	GAGCTAGTCTCAAATTTATATGGACAAACTC	1	1	11	A1	1.0	.
chr4	115794742	115794765	chr4:115794742-115794765	0	TCACAAGTTTGCAAAAGCATGTTT	1	2	4	CD	-	.
chr4	115795324	115795346	chr4:115795324-115795346	0	AAGCTTGTCCATCAAAGAAGTGT	1	2	3	AD1	-	.
chr4	115797151	115797176	chr4:115797151-115797176	0	AAGCCAGCCTTAAGATGAACATATTC	2	2	6	AB3	-	.
chr4	115797759	115797784	chr4:115797759-115797784	0	TAGCTAGCCTATAATTGGGCAAAATC	1	3	6	ACD2	-	.
chr4	115799612	115799643	chr4:115799612-115799643	0	CAACATGTCTGGCAATTCATTGGAACTGGCTT	1	2	12	BC2	-	.
chr4	115800302	115800322	chr4:115800302-115800322	0	AAACTAGTCCAAGATATTTTC	2	2	1	AA1	1.0	.
chr4	115800987	115801010	chr4:115800987-115801010	0	TAGCTAGCCTTCTTGCACATGTCT	1	2	4	CD	-	.
chr4	115802875	115802906	chr4:115802875-115802906	0	AGTCATGTTGTGTAAAACTCCAAAACATGTCT	1	2	12	CD	-	.
chr4	115803842	115803866	chr4:115803842-115803866	0	GTGCTTGCTTCTAAAAAGCTAGTTT	1	1	5	D1	-	.
chr4	115806706	115806729	chr4:115806706-115806729	0	AAACTAGCTTTTCCAAGCTTCCTT	1	1	4	A1	1.0	.
chr4	115808956	115808988	chr4:115808956-115808988	0	AAACAAATCCACATGCCTAGAGTGAACTTACTT	1	2	13	AA2	-	.
chr4	115811599	115811620	chr4:115811599-115811620	0	AAAAAATTCCAGGAACTTGCTC	1	2	2	AA1	-	.
chr4	115812851	115812879	chr4:115812851-115812879	0	AAACTTCTCCGAGCTAAAGGAGGAAGTTC	1	2	9	AA2	-	.
chr4	115816950	115816979	chr4:115816950-115816979	0	AAACAAATTTACAAGAAAAAAAACAAACCC	1	2	10	AA2	-	.
chr4	115818123	115818148	chr4:115818123-115818148	0	ATACATGTCTGACAGGAGAATTGCTT	1	2	6	AD2	1.0	.
chr4	115819198	115819218	chr4:115819198-115819218	0	GAGGAAGCTTCAAACTTTTCT	1	2	1	AA2	1.0	.
chr4	115819393	115819416	chr4:115819393-115819416	0	GAGCACGTTTTCATATACATGCTT	1	2	4	BD2	-	.
chr4	115819848	115819874	chr4:115819848-115819874	0	TAGCTAGTTTTCCCAGAAAACTAGATA	1	3	7	CCD1	-	.
chr4	115821765	115821795	chr4:115821765-115821795	0	GGTCTTGTTCTTCCCTTCATTTAACAAGTTC	1	2	11	CD	-	.
chr4	115826094	115826114	chr4:115826094-115826114	0	ACACATGCTTAGGGCATCCTC	1	2	1	AD3	-	.
chr4	115829134	115829160	chr4:115829134-115829160	0	TAGCAAGTCTTGGGTGAGAACTAGTGC	1	2	7	CD	2.0	.
chr4	115830643	115830675	chr4:115830643-115830675	0	AAACAAATTTACAAGGAAAAAAAAAACAACCCC	1	2	13	AA2	-	.
chr4	115834348	115834370	chr4:115834348-115834370	0	GAGCTAGCTGCAGGAACTTTTTT	1	2	3	AC2	-	.
chr4	115835432	115835463	chr4:115835432-115835463	0	AACCAACTCCTCTGAGCTAAAGGAGCATGTTC	2	2	12	AD1	2.0	.
chr4	115838215	115838240	chr4:115838215-115838240	0	AAACTAGTTATTGATGGAACATATCT	1	2	6	AC2	-	.
chr4	115840802	115840828	chr4:115840802-115840828	0	GAACTTGCTACTCACTGAAGATAGTCA	1	3	7	ACC2	1.0	.
chr4	115841039	115841067	chr4:115841039-115841067	0	GGGCATGCCACTTTAAAACAAAAAAGTCC	1	2	9	AC2	-	.
chr4	115844602	115844627	chr4:115844602-115844627	0	AAAATTGCTTTACTGTGAAAAAGTCC	1	2	6	AA2	-	.
chr4	115846615	115846636	chr4:115846615-115846636	0	AAACAAGTTCTGAAGTAAATCT	1	2	2	AA1	1.0	.
chr4	115848216	115848237	chr4:115848216-115848237	0	CAGTATGTTTATAGACATGCTG	2	3	2	ACC1	1.0	.
chr4	115848433	115848454	chr4:115848433-115848454	0	AAACATGTCTCCACAAAAGCTT	2	2	2	AD1	2.0	.
chr4	115850193	115850222	chr4:115850193-115850222	0	AGATATTTTCTACGCTAAGCAAACATGTTT	2	2	10	AA1	-	.
chr4	115851443	115851464	chr4:115851443-115851464	0	AAGCATGTTCCCAATCTTATTT	2	2	2	AD1	-	.
chr4	115855674	115855702	chr4:115855674-115855702	0	AAGCTAATCTACTACAATCAAGCAGGCTT	1	2	9	AB2	2.0	.
chr4	115857779	115857811	chr4:115857779-115857811	0	AAGCAAATTTACAAGAGAAAAACAAACAACCCC	1	2	13	AA2	1.0	.
chr4	115860428	115860457	chr4:115860428-115860457	0	AAACTTCTTTAGCTCAGGCAAAACAACCTT	1	2	10	AA2	1.0	.
chr4	115863392	115863424	chr4:115863392-115863424	0	TAGCAAGTCCAAAATCAAAGTGCCAGCAAATTT	1	3	13	ACC1	-	.
chr4	115865472	115865494	chr4:115865472-115865494	0	AAGCAAGCTTGTGTAACTTGTGT	1	2	3	CD	-	.
chr4	115865805	115865830	chr4:115865805-115865830	0	GAACATGTTCTGTTATAAGCTTCTTA	1	2	6	AC3	-	dELS
chr4	115866191	115866210	chr4:115866191-115866210	0	GAACATCTTCAAACATTTCC	1	2	0	AA2	-	dELS
chr4	115866262	115866283	chr4:115866262-115866283	0	GGACATTTTCACAAGTAAGTCC	1	2	2	AA2	1.0	dELS
chr4	115869131	115869159	chr4:115869131-115869159	0	AGGAATGCCTATAACTTTTAGGTTTGCTC	1	2	9	AA2	-	.
chr4	115871974	115872002	chr4:115871974-115872002	0	AAGTTAGTTTAGAAGGACAAAACATTCTT	1	2	9	AA2	-	.
chr4	115872454	115872482	chr4:115872454-115872482	0	AGACCAGTCTTCAAGCTCTGAAATTGTTT	1	2	9	AB2	1.0	.
chr4	115873440	115873459	chr4:115873440-115873459	0	GGGCTGGGTCAGGCAAGCCC	2	2	0	BD1	-	.
chr4	115874383	115874406	chr4:115874383-115874406	0	GAGTTAGCCCTCTTGAACTTTTCC	1	2	4	AA2	1.0	.
chr4	115877171	115877201	chr4:115877171-115877201	0	AAACCAGTTCTGTCAGCAACAAAGATTGCTC	1	2	11	AB2	-	dELS
chr4	115887153	115887182	chr4:115887153-115887182	0	AGGCCAGCCTGACCAACATGGAGAAAGCCT	1	2	10	AB2	1.0	.
chr4	115889021	115889047	chr4:115889021-115889047	0	AGAATTATTTAGGCAGTAAGCTTGTTT	1	2	7	AA1	1.0	.
chr4	115889626	115889654	chr4:115889626-115889654	0	AGGCTTCCCTTAAAGAAAAAAAAATGTCT	1	2	9	AA2	1.0	.
chr4	115891757	115891784	chr4:115891757-115891784	0	ATGCTTGCCTGTAAGATAAAGCAATTTT	1	2	8	AD3	2.0	.
chr4	115892032	115892056	chr4:115892032-115892056	0	AAACAAGTCCAAAATGGAATTATTT	1	2	5	AA1	-	.
chr4	115902911	115902943	chr4:115902911-115902943	0	AAACAAATTTACAAGAAAAAATCAAACAACCCC	1	2	13	AA2	1.0	.
chr4	115907782	115907804	chr4:115907782-115907804	0	AAACTTGTTTGTGAAGATTATTT	1	2	3	AA1	-	.
chr4	115911139	115911159	chr4:115911139-115911159	0	CAACAAGTCTCTAGGAAGTTC	1	3	1	ACC2	-	.
chr4	115913425	115913448	chr4:115913425-115913448	0	GAAATACTCTATTGAGACAAGCTC	1	2	4	AA1	-	.
chr4	115913465	115913495	chr4:115913465-115913495	0	AAACTTGATTTTTAAAAAATCGAACTTTTTC	1	2	11	AD2	1.0	.
chr4	115913866	115913886	chr4:115913866-115913886	0	CTGCTAGTCAGGAGCAAGCTC	1	3	1	CCD1	1.0	dELS,CTCF-bound
chr4	115917727	115917753	chr4:115917727-115917753	0	AAGCATATTTGCAATGTAGATTTGTTT	1	2	7	AA2	-	.
chr4	115920599	115920618	chr4:115920599-115920618	0	AAAGAAGTCTGTGCATGTTC	3	2	0	AD2	1.0	.
chr4	115923996	115924024	chr4:115923996-115924024	0	GAACATTTTTTCATATGTTGAACATGTGT	1	2	9	AD2	2.0	.
chr4	115926613	115926633	chr4:115926613-115926633	0	GAACATTCCTCAAACAATTTC	1	2	1	AA2	1.0	.
chr4	115939343	115939370	chr4:115939343-115939370	0	AGATTTGCTTCGCAGCTTGATCATGCTT	1	2	8	AD2	-	.
chr4	115940423	115940452	chr4:115940423-115940452	0	AAACATGTAAGGCTGGAAAAAAACATGTTG	1	3	10	CCD2	1.0	.
chr4	115941367	115941399	chr4:115941367-115941399	0	GGAAAAGTCACAAACGATAATTCAAACAAGTCT	1	2	13	AC1	-	.
chr4	115943342	115943366	chr4:115943342-115943366	0	AGCCTAGCCTACCTTAAACATCTCC	1	2	5	AD3	1.0	.
chr4	115944642	115944668	chr4:115944642-115944668	0	ATACTTGCTTTGGATATGGATTTGCCT	1	2	7	AD2	2.0	DNase-H3K4me3
chr4	115950927	115950950	chr4:115950927-115950950	0	AGGCCTGCCCTGTGGAACATCCCT	2	2	4	AB3	-	dELS
chr4	115951119	115951138	chr4:115951119-115951138	0	AAACTTGATAAGACTAGTCT	3	2	0	CD	2.0	.
chr4	115951242	115951264	chr4:115951242-115951264	0	AGTCTAGTCTTTGGAACTTGCCC	1	1	3	D1	-	.
chr4	115951685	115951704	chr4:115951685-115951704	0	AAAGAAGCCTGGACAGGTCC	3	2	0	AB3	2.0	.
chr4	115952041	115952069	chr4:115952041-115952069	0	AGTCTAGTCCAAAGACATAAAAAAAGTTC	1	2	9	AD2	-	.
chr4	115952195	115952215	chr4:115952195-115952215	0	AGACATGTTGAAAAATTGTTT	1	2	1	AC2	-	.
chr4	115952429	115952448	chr4:115952429-115952448	0	TTAAAAGTTTAAGCAAGTTT	2	3	0	ACD1	-	.
chr4	115953678	115953700	chr4:115953678-115953700	0	AAGCTTGCTCTGTGAAAATCCCC	2	2	3	AA1	1.0	.
chr4	115953981	115954012	chr4:115953981-115954012	0	GGACTCATTTTCCTTAAAATTTGGACTTGTTC	1	2	12	AB1	-	.
chr4	115956498	115956518	chr4:115956498-115956518	0	GGTTTTGTCTGGGGCTTGTCC	1	2	1	AD4	-	dELS
chr4	115957072	115957094	chr4:115957072-115957094	0	AGACTTGCTTTATGGGCAAGCAT	1	1	3	D1	-	.
chr4	115959813	115959839	chr4:115959813-115959839	0	AAAAATGTTTATTACCAAAACAAGTAT	1	2	7	AD3	-	.
chr4	115961974	115962005	chr4:115961974-115962005	0	AAACTTGTGCAAAATTGGAATTAAACAATCTT	1	2	12	AD2	-	.
chr4	115964173	115964201	chr4:115964173-115964201	0	AGACTTGTTTTGTCACCTAGAATATGGTC	2	2	9	AD1	-	.
chr4	115965422	115965453	chr4:115965422-115965453	0	GGGCTTGCTTCCTAAATATACAAAATATATTT	2	2	12	AA1	-	.
chr4	115967290	115967316	chr4:115967290-115967316	0	TGGCTTATTTGTCTATTTGACAAGCCT	1	3	7	ACC2	-	.
chr4	115969142	115969166	chr4:115969142-115969166	0	AAGCATATCTGTTTTAAACTATCCT	1	2	5	AA2	1.0	.
chr4	115969989	115970008	chr4:115969989-115970008	13	GGGCATGCCCAGGCAAGACC	4	1	0	D1	-	.
chr4	115973268	115973293	chr4:115973268-115973293	0	ATACAAGTTTTTGAAAAAGTATGTTT	1	2	6	AD2	1.0	dELS
chr4	115973964	115973987	chr4:115973964-115973987	1	AAACATTCCTTGAGAAACATTCTT	1	2	4	AA2	-	dELS
chr4	115974734	115974759	chr4:115974734-115974759	0	AGGCATGTCCTCAGTAAAACAATCAT	1	2	6	AD4	-	.
chr4	115977157	115977180	chr4:115977157-115977180	0	GGGCATGTTGAGTAAAGCTAATTT	1	2	4	AC2	1.0	.
chr4	115978257	115978279	chr4:115978257-115978279	0	GAACTAACTTGTAAGGCTTGCCT	1	1	3	A2	-	.
chr4	115980123	115980152	chr4:115980123-115980152	0	AAGGTCGCCCATAGTGAAGGAAGCAAGCCT	1	2	10	AB1	1.0	.
chr4	115981615	115981635	chr4:115981615-115981635	0	TAACTAGTTGAACACATGTTC	1	3	1	CCD2	1.0	.
chr4	115985227	115985248	chr4:115985227-115985248	0	AGACAAGTTCTTAATCAAATCT	1	2	2	AD1	-	.
chr4	115986713	115986742	chr4:115986713-115986742	0	AAGCCAGTCGCAACACACCTGGACTAGCCG	1	3	10	BCC1	3.0	.
chr4	115988730	115988756	chr4:115988730-115988756	0	AAACTTGCATTTTATACAAGCATTTTC	1	2	7	AD2	-	.
chr4	115991042	115991062	chr4:115991042-115991062	0	AAACATGCACCAAATTTGTTT	1	2	1	AD2	1.0	.
chr4	115991531	115991553	chr4:115991531-115991553	0	GGGCAAGCCCAGAGCACAAGCAC	1	2	3	DD1	-	.
chr4	115997448	115997468	chr4:115997448-115997468	0	AAAATAGACTGAGGCAAGTTT	1	2	1	AD1	-	.
chr4	115998048	115998080	chr4:115998048-115998080	0	GAGAAAGCTTATGCTAAAGAGAAAAAGTAGCTT	1	2	13	AA2	-	.
chr4	115999857	115999888	chr4:115999857-115999888	0	AACCTTGTTTCTCCAATCTGTGAAACTACCTC	1	2	12	AD3	-	.
chr4	116000882	116000906	chr4:116000882-116000906	0	AAACAAGATTTCCTGAAGCTGGTTC	1	2	5	BD2	-	.
chr4	116001716	116001745	chr4:116001716-116001745	0	GAGTAAGCCTTTGGCAAATAAGACTTGTGT	1	2	10	AD3	-	.
chr4	116002415	116002434	chr4:116002415-116002434	0	AAACTTGTTCAACATAGTTT	2	2	0	AD1	-	.
chr4	116005322	116005345	chr4:116005322-116005345	0	GAACATTTTCTTTAAAACATGCCA	1	2	4	AC2	-	.
chr4	116007336	116007355	chr4:116007336-116007355	0	AAGCATTCTTTAACTTGTTT	3	2	0	AC2	-	.
chr4	116013889	116013916	chr4:116013889-116013916	0	TAACTTGTCATTTACATTAGGCATATCC	1	3	8	ACC1	-	.
chr4	116014983	116015002	chr4:116014983-116015002	0	AGATAAGCTTGAGCAAGCCT	3	1	0	A1	-	dELS
chr4	116015040	116015059	chr4:116015040-116015059	0	TGACATGCTTAAGCAAGCCT	5	1	0	C1	-	dELS
chr4	116015146	116015166	chr4:116015146-116015166	0	AAGCTTGTTTCAAACTAGCCA	2	1	1	C1	-	.
chr4	116019033	116019063	chr4:116019033-116019063	0	TGACTAGTCTACACATGGCCAAAGCTTGAGT	1	3	11	CDD3	-	.
chr4	116019351	116019372	chr4:116019351-116019372	0	GGACCTGTCTGGGAACTTGTAC	1	2	2	BD3	-	.
chr4	116019634	116019654	chr4:116019634-116019654	0	AGATTAGCCTTAGACTACCTC	1	2	1	AA2	1.0	.
chr4	116020294	116020313	chr4:116020294-116020313	0	AGAAAAGCTTGAGCAAGCCT	3	1	0	A1	1.0	dELS
chr4	116020351	116020370	chr4:116020351-116020370	0	TGACATGCTTAAGCAAGCCT	5	1	0	C1	1.0	dELS
chr4	116020458	116020478	chr4:116020458-116020478	0	AAGCTTGTTTCAAACTAGCTA	2	1	1	C1	-	.
chr4	116021490	116021515	chr4:116021490-116021515	0	GGGCAGGCTTTTTAATAGACAATTTT	1	2	6	AB2	-	.
chr4	116022290	116022313	chr4:116022290-116022313	0	AAACATGCTCATCATGACAAATCA	1	3	4	ACC1	-	.
chr4	116024700	116024732	chr4:116024700-116024732	0	GACCTTATTTGATGTAATATAATAAACTTGTTC	1	2	13	AD1	1.0	.
chr4	116025095	116025118	chr4:116025095-116025118	0	TGACATGTTCCTGGGAGCAGCTCT	1	3	4	ABC2	1.0	dELS
chr4	116025466	116025495	chr4:116025466-116025495	0	TAGTAAGCCATTGGGTAAATAGGCTTGCTT	1	3	10	ACC1	-	.
chr4	116027140	116027163	chr4:116027140-116027163	0	GAGCTTCCTATGCAGGGCATGTCT	1	2	4	AC1	-	.
chr4	116041555	116041584	chr4:116041555-116041584	0	GAGCAAGTTTAAGTCACTACAGGCTCTTCT	1	2	10	AB4	-	.
chr4	116042848	116042872	chr4:116042848-116042872	0	TAACAAGCCAGGTGGAAGCTGGCTT	1	3	5	BCC1	-	.
chr4	116043249	116043271	chr4:116043249-116043271	0	TGACATGTTCTGGAGACATTTTC	1	2	3	AC2	-	.
chr4	116043718	116043738	chr4:116043718-116043738	0	TGGCAAGTCTCCAGCAAGTCC	2	2	1	CC	2.0	.
chr4	116047605	116047634	chr4:116047605-116047634	0	AAACAAGTTTTTCTCCCCTTGGGTAAATTT	1	2	10	AA1	-	.
chr4	116054692	116054718	chr4:116054692-116054718	0	AAACTAGTCCTCAAAATAAATTACTTT	1	2	7	AA1	-	.
chr4	116054948	116054980	chr4:116054948-116054980	0	AGATTTGTTTAAAATGCATATTATAGCATGTTG	1	3	13	ACC1	-	.
chr4	116055137	116055168	chr4:116055137-116055168	0	GAACATACCTTTGTCCTTAGCCAAACATGCAT	1	2	12	AD2	1.0	.
chr4	116064309	116064335	chr4:116064309-116064335	0	AGACTTATCTTGAATTTAGGCAAGCTA	1	2	7	AC2	1.0	.
chr4	116066812	116066835	chr4:116066812-116066835	0	AGGCTTGTAGCTGGCAGCAAGTTC	1	3	4	CCD2	1.0	dELS
chr4	116066980	116067011	chr4:116066980-116067011	0	CAGCAAGCCCAACACAAGTAGAGTACAAGCTC	1	2	12	CD	-	dELS
chr4	116067122	116067141	chr4:116067122-116067141	0	AAACTTATTCAGGCAACCCT	1	2	0	AA2	-	.
chr4	116073958	116073985	chr4:116073958-116073985	0	GGATTTGTCTTTATGTTTGGATTTGTCT	1	2	8	AA2	-	.
chr4	116077177	116077202	chr4:116077177-116077202	0	AAGCTACTTTTAAAAAAAAAAAGTCT	1	2	6	AA2	-	.
chr4	116080650	116080669	chr4:116080650-116080669	0	GGGTTTGTCAAAACTAGTCT	2	2	0	AC1	-	.
chr4	116085132	116085152	chr4:116085132-116085152	0	TAGCTTGTTCTGGGAAAGTTT	1	2	1	AC2	1.0	.
chr4	116088229	116088254	chr4:116088229-116088254	0	GAGAATGCCTGTATCTACACTTGCTT	1	2	6	AD2	-	.
chr4	116091099	116091127	chr4:116091099-116091127	0	AAACATTTGCAGATACAAAAAACAAGTTT	2	2	9	AD1	-	.
chr4	116094000	116094028	chr4:116094000-116094028	0	TAGCATGTGCATTTTACAGGAGCAAGTTT	1	2	9	CD	-	.
chr4	116097670	116097690	chr4:116097670-116097690	0	GAACTTCCTAGAAACTTGTTG	1	3	1	ACC2	1.0	.
chr4	116099479	116099511	chr4:116099479-116099511	0	AGGTAATTTTTGTATATATGCTGAAACATGTTC	2	2	13	AA1	-	.
chr4	116103968	116104000	chr4:116103968-116104000	0	AAATTAGTTTCAGATGCTTGGGTAAACATATTT	1	2	13	AA2	-	.
chr4	116108339	116108366	chr4:116108339-116108366	0	AGAAATATTTTATTGGCAGAACAAGTTT	2	2	8	AA1	-	.
chr4	116113751	116113779	chr4:116113751-116113779	0	AGACTTGCATCATAAACTCAGGCTAATTT	1	2	9	AD2	1.0	.
chr4	116120742	116120772	chr4:116120742-116120772	0	GAGCTTCTCCCTTTCTAGTCTGAGCTTGACT	1	2	11	AD2	1.0	CTCF-only,CTCF-bound
chr4	116122909	116122938	chr4:116122909-116122938	0	AGGCAAGTTTTAGAGAAGGAGTGAAAGTTT	1	2	10	AD1	3.0	.
chr4	116123055	116123083	chr4:116123055-116123083	0	TGGCATGCTTCCAGGTTCTCGACTTACTT	1	3	9	ACC1	2.0	.
chr4	116123780	116123799	chr4:116123780-116123799	0	AAATATGTTCAAATATGTTC	1	2	0	AA2	-	.
chr4	116124082	116124113	chr4:116124082-116124113	0	GAACATTCCTTGCCTGTGGCTGAAACTATTTC	1	2	12	AA2	-	.
chr4	116127240	116127261	chr4:116127240-116127261	0	AAGCTTCTCCAGAAACATGGTT	1	2	2	AD2	-	.
chr4	116133124	116133146	chr4:116133124-116133146	0	TGACATGCCCTGGAGACATTTTC	1	2	3	AC2	-	.
chr4	116133547	116133578	chr4:116133547-116133578	0	CAACAAGTCTCTAGGAATTTCCAAACTTTCCC	1	2	12	AC2	-	.
chr4	116134346	116134376	chr4:116134346-116134376	0	GAGGTAGTTCAGCCAGGAATTGGGCAAGTCA	1	2	11	AC2	-	.
chr4	116136465	116136489	chr4:116136465-116136489	0	GGGCAAGTTTATTTCAAACAATCAT	1	2	5	AD4	1.0	.
chr4	116140498	116140530	chr4:116140498-116140530	0	TAACAAGTTTTAGTTTTATCTATGAACAATCTA	1	3	13	ACC1	-	.
chr4	116140938	116140968	chr4:116140938-116140968	0	AAAAAAGATTGGTATCTGGTTGAGCTAGTTT	1	2	11	AD1	1.0	.
chr4	116146648	116146673	chr4:116146648-116146673	0	GGGCTTATTCAATCTAGGAATAGCTC	1	2	6	AA2	-	.
chr4	116147400	116147424	chr4:116147400-116147424	0	AACCTTGTCCCACCTGGAGATGCCT	1	2	5	AD2	1.0	.
chr4	116154658	116154689	chr4:116154658-116154689	0	TGACAAGTTCATTCCAAGATTTAAATAAGCTT	1	2	12	AC2	-	.
chr4	116156960	116156987	chr4:116156960-116156987	0	TAACAAGCCCAGCTTTGTGACCATGTCT	1	2	8	CD	1.0	.
chr4	116166472	116166502	chr4:116166472-116166502	0	AAACTTGTTTTTGGTCTATTTGGGGATTCCT	2	2	11	AA1	1.0	.
chr4	116167401	116167429	chr4:116167401-116167429	0	ATGTAAGCTCTATTCCTTTAAACTAGTTA	1	3	9	ACD1	-	.
chr4	116170946	116170972	chr4:116170946-116170972	0	GTGCATGTTTGTTAAATGGACATATTT	1	2	7	AD3	-	.
chr4	116173334	116173364	chr4:116173334-116173364	0	TGGCTTGTTCAAGTTCTTATGAGAAATGCTT	1	2	11	AC2	-	.
chr4	116173891	116173919	chr4:116173891-116173919	0	AGGCATGCTTTATCTCCAAGAATATGGTC	2	2	9	AD1	2.0	.
chr4	116178079	116178101	chr4:116178079-116178101	0	TAACATGTTTACTAAGCAATTTA	1	3	3	ACC1	1.0	.
chr4	116182960	116182986	chr4:116182960-116182986	0	AGGCATACTTATTTTTAAAACAAATCC	1	2	7	AA2	1.0	dELS
chr4	116183918	116183940	chr4:116183918-116183940	0	GAACAAGTTCACAGGGCATATGA	1	3	3	ACD2	-	.
chr4	116184889	116184916	chr4:116184889-116184916	0	AAAGAGGCCCACCCAAGGGAACTTGTTT	1	2	8	AB1	-	.
chr4	116186071	116186103	chr4:116186071-116186103	0	AGACCTGCTCCCAAACCTCCACTAGACATTTCC	2	2	13	AB3	3.0	.
chr4	116189120	116189146	chr4:116189120-116189146	0	GATCATGTCTTTTGCAAGAACATGCAT	1	2	7	DD3	1.0	.
chr4	116191294	116191323	chr4:116191294-116191323	0	TGACTAGTTTAAATAAATGAAAGCATTATT	1	3	10	ACD2	-	.
chr4	116195895	116195915	chr4:116195895-116195915	0	AAACAAGTCAAAAACCTGTTG	1	3	1	BCC2	-	.
chr4	116199473	116199504	chr4:116199473-116199504	0	AAGCATGTATTTTGTTTTTTTGAAATTTGTCC	1	2	12	AD2	-	.
chr4	116200229	116200255	chr4:116200229-116200255	0	CGGCATGCTGCCACATGAGAAATGCCC	1	3	7	ACC2	1.0	.
chr4	116202415	116202443	chr4:116202415-116202443	0	AAACATGCCTAGGTGCTATAGGTTACTCT	2	2	9	AA1	-	.
chr4	116202742	116202772	chr4:116202742-116202772	0	AGGCAAGTTAGAAGATTAGAAAAACAATTTA	1	3	11	ACC1	-	.
chr4	116204697	116204729	chr4:116204697-116204729	0	GGGGTTGTTTGTTTTTTTCTTGTAAATTTGTTT	1	2	13	AA2	-	.
chr4	116209096	116209122	chr4:116209096-116209122	0	GGATTAGTTCCCTTATAAAAGAAGCCC	1	2	7	AA2	-	.
chr4	116210464	116210494	chr4:116210464-116210494	0	GACCATGTCATGAGAATAAAAAGACAAGCTA	1	3	11	CCD1	-	.
chr4	116210645	116210668	chr4:116210645-116210668	0	TAGTAAGCTCATAAAAACATGCTT	1	2	4	AC3	-	.
chr4	116211475	116211504	chr4:116211475-116211504	0	GAACAAGTTTTGCATCTCTGGAATAAATCT	1	2	10	AA1	1.0	.
chr4	116212507	116212529	chr4:116212507-116212529	0	GGAGATCTCCCAGAAACATGCCC	2	2	3	AA1	-	.
chr4	116212628	116212654	chr4:116212628-116212654	0	AGACAGGTTGCATGGAAAAGCAAGTTA	1	3	7	BCC2	-	.
chr4	116215200	116215219	chr4:116215200-116215219	0	AGACATGCCCAAGCATATGC	4	2	0	AD4	-	.
chr4	116217953	116217974	chr4:116217953-116217974	0	GGACATGACTCAGAGTTAGCTC	1	2	2	AD2	-	dELS
chr4	116218518	116218548	chr4:116218518-116218548	0	AAGCATACTCTTGTAGTTATAAAAATTGTTT	1	2	11	AA2	-	.
chr4	116220057	116220087	chr4:116220057-116220087	0	CTAATTGTTTTCATTAGTGCTAAACTTGTTT	1	3	11	ACD1	1.0	.
chr4	116220520	116220540	chr4:116220520-116220540	0	AGAAAAGTCCAAAAAATGTCC	1	2	1	AA2	1.0	.
chr4	116224073	116224100	chr4:116224073-116224100	0	AAACAATTCTAAAATAAAAAGTTTGCTT	1	2	8	AA2	-	.
chr4	116226587	116226618	chr4:116226587-116226618	0	ACTCTTGCTTCTTTATTTCTATAAGCTAGTTA	1	3	12	CDD2	1.0	.
chr4	116226842	116226868	chr4:116226842-116226868	0	AAATTTATTCTATCAATAGACATGTTT	2	2	7	AA1	-	.
chr4	116230753	116230785	chr4:116230753-116230785	0	AAGCTTCTCTTCTCAAGAATTGAAGAGAAGCTT	1	2	13	AA2	-	.
chr4	116230807	116230839	chr4:116230807-116230839	0	AAGCTTCTCTTCTCAAGAATTGAAGAGAAGCTT	1	2	13	AA2	-	.
chr4	116230861	116230893	chr4:116230861-116230893	0	AAGCTTCTCTTCTCAAGAATTGAAGAGAAGCTT	1	2	13	AA2	-	.
chr4	116234045	116234064	chr4:116234045-116234064	0	AAGAAAGCTGAAGCATGCCT	3	2	0	AC1	-	.
chr4	116239383	116239407	chr4:116239383-116239407	0	AGATTTGCTCTTTTGAGGCTATTTT	1	2	5	AA2	-	.
chr4	116241582	116241602	chr4:116241582-116241602	0	GGACTTGCCTAGGATTCGCCT	1	2	1	AB1	3.0	.
chr4	116241723	116241753	chr4:116241723-116241753	0	TGGGTAGTTTTCTTGTGGCTAGGGCTTGTTC	1	2	11	AC3	-	.
chr4	116241780	116241799	chr4:116241780-116241799	0	AGCCAAGTTCAGACTGGTTT	2	2	0	BD3	-	.
chr4	116242263	116242286	chr4:116242263-116242286	0	AAACTAATTTAAATAAACTTGTCA	1	2	4	AC2	-	.
chr4	116242805	116242824	chr4:116242805-116242824	0	AACCTAGCCAAAACAAGCTG	3	3	0	CCD1	-	.
chr4	116243937	116243969	chr4:116243937-116243969	0	TAACATGCTTGCTTTTGAAAAAAGGACAAATGT	1	3	13	ACD2	-	dELS
chr4	116246596	116246621	chr4:116246596-116246621	0	GAGCAAGTTAAAAAGAAAACTTATTT	1	2	6	AC2	1.0	.
chr4	116252488	116252514	chr4:116252488-116252514	0	TAACTTGCACAATGGTTGAACTAGTTT	1	2	7	CD	2.0	.
chr4	116252752	116252780	chr4:116252752-116252780	0	GGGGTTGTTTTTTTCTTGTAAATTTGTTT	1	2	9	AA2	-	.
chr4	116259962	116259981	chr4:116259962-116259981	0	AAGCAAGTTGAGAGTAGCTA	2	3	0	ACC2	2.0	.
chr4	116261049	116261078	chr4:116261049-116261078	0	AGACCAGTTCTCTGTTCTCGAAACCTGTTT	1	2	10	BB2	-	.
chr4	116266110	116266129	chr4:116266110-116266129	0	AAACATGTTTGTGCATGTAT	3	2	0	DD1	1.0	.
chr4	116272710	116272731	chr4:116272710-116272731	0	AAACATGCTATAAAACATGTTT	3	1	2	C2	-	.
chr4	116274642	116274673	chr4:116274642-116274673	0	AGGGATGTCCATCCCCTAGGCTCAACTTGCTC	1	2	12	AC2	-	.
chr4	116274725	116274752	chr4:116274725-116274752	0	AGTCTTGCCCATGACATGGGGCCAGTCC	1	2	8	BD2	1.0	.
chr4	116275269	116275290	chr4:116275269-116275290	0	ATGCATGCCTACAGGCTAGCAC	2	2	2	DD3	1.0	.
chr4	116276534	116276563	chr4:116276534-116276563	0	AAAAATTCTCCATCTGGCCAAAGCAAGCTT	2	2	10	AA1	-	.
chr4	116276860	116276886	chr4:116276860-116276886	0	TGACAAGCTGGATAAAGAAGCAAGGCC	1	3	7	CCD1	-	.
chr4	116289325	116289354	chr4:116289325-116289354	0	GGACAAGTCCATCACAGCCAAAAGTTTTCT	1	2	10	AA1	1.0	.
chr4	116289846	116289868	chr4:116289846-116289868	0	AGACTAGTTTGGAGAGGATGCAC	2	2	3	AD1	-	.
chr4	116297865	116297892	chr4:116297865-116297892	0	AAGCATCCCTGCCCCAGTGAAAATGCCC	1	2	8	AA2	-	.
chr4	116297926	116297957	chr4:116297926-116297957	0	AAGCAAGCATGAATACAGCTCAAAACAACTTT	1	2	12	AD2	-	.
chr4	116300629	116300658	chr4:116300629-116300658	0	AAGCTTGCCTGGTCATCATGGAAGTAGTAC	1	2	10	AD1	1.0	.
chr4	116301286	116301308	chr4:116301286-116301308	0	TGGCAAGCTTTTTAAGCTTGAAT	1	3	3	CDD3	2.0	.
chr4	116301481	116301511	chr4:116301481-116301511	0	AGAAATGCTTAAGTACATACAGAACTTGCCT	2	1	11	A1	-	.
chr4	116303419	116303441	chr4:116303419-116303441	0	GAAAATGTCTCCAGGGCATGTCA	1	2	3	AC2	-	.
chr4	116304599	116304629	chr4:116304599-116304629	0	TCTCTTGTCTGCCACCATGTGAGACATGCCT	1	3	11	CDD2	2.0	.
chr4	116305926	116305946	chr4:116305926-116305946	0	TGACTAGCTCAGAACATACTA	2	3	1	ACC1	1.0	.
chr4	116306605	116306628	chr4:116306605-116306628	0	GGCCATTCCTTGCAAAACAAGCCT	2	2	4	AD1	-	.
chr4	116307250	116307282	chr4:116307250-116307282	0	AGGCAAGTCCAGAGAGACACAATAAAAATCTTC	2	2	13	AA1	1.0	.
chr4	116310670	116310691	chr4:116310670-116310691	0	AAACTAGTTTGCTAACAACCCA	1	3	2	ACC1	-	.
chr4	116310748	116310769	chr4:116310748-116310769	0	CTGTAAGTTTGTAAGCTAGTTT	1	3	2	ACD1	2.0	.
chr4	116311106	116311133	chr4:116311106-116311133	0	AGACATGTTTCACCATCTGTATTAGCTC	2	2	8	AD1	1.0	.
chr4	116313233	116313263	chr4:116313233-116313263	0	AGGCATGTCTTACAAGGTGGCAGACAAGAGA	1	3	11	CDD3	1.0	.
chr4	116313333	116313357	chr4:116313333-116313357	0	AGACAAGCACAGCGAAGACCTGCCT	1	2	5	BD2	2.0	.
chr4	116314456	116314482	chr4:116314456-116314482	0	AGGTTATTCTAAATAGAAAACATGTTT	2	2	7	AA1	-	.
chr4	116314990	116315012	chr4:116314990-116315012	0	AAGCAAATTAATGAAACTTGTTC	1	2	3	AC1	-	.
chr4	116321534	116321561	chr4:116321534-116321561	0	AAACATGTTCCCTTTTCTGAGAAATTTT	2	2	8	AA1	1.0	.
chr4	116322342	116322361	chr4:116322342-116322361	0	AAACTAGTTTATACTTGTTT	2	1	0	D2	1.0	.
chr4	116329275	116329297	chr4:116329275-116329297	0	GGGTTTCCTCCAAGGACTTGCTT	1	2	3	AA1	1.0	.
chr4	116333294	116333314	chr4:116333294-116333314	0	CAGCTTTCTCCAGACATGCTG	1	3	1	ACC2	-	.
chr4	116344437	116344456	chr4:116344437-116344456	0	AAACATTCTTAAACCTGTCT	2	2	0	AB2	-	.
chr4	116346140	116346161	chr4:116346140-116346161	0	TTAAAAGCTCTAGAACAAGTTT	1	3	2	ACD1	-	.
chr4	116350859	116350887	chr4:116350859-116350887	0	AGCCTTGCTTCTTTCTTTAAGACATGCCA	1	2	9	CD	3.0	.
chr4	116354424	116354443	chr4:116354424-116354443	0	TAGCTTGCTCAGATAAGTTT	2	2	0	AC2	2.0	.
chr4	116355605	116355625	chr4:116355605-116355625	0	AAACTTTCACAAAACTAGTTT	1	2	1	AD1	-	.
chr4	116358059	116358091	chr4:116358059-116358091	0	TGGCTTGCTTGCTCCCAGAGAGAGAACAAAGCC	1	3	13	ACD2	-	.
chr4	116360705	116360736	chr4:116360705-116360736	0	TAACATGCTCCGATTGCATTGTGGGCTGGGCC	1	3	12	BCD2	-	.
chr4	116361822	116361848	chr4:116361822-116361848	0	GCACATGTCCCTGCCTGGAGGATGCCC	1	2	7	AD2	1.0	.
chr4	116363589	116363608	chr4:116363589-116363608	0	AGGCATGCACAACCAAGCCC	3	2	0	DD2	-	.
chr4	116363886	116363907	chr4:116363886-116363907	0	GAACAAGTTTTCATGCTTTTTT	1	2	2	AD1	1.0	.
chr4	116363967	116363993	chr4:116363967-116363993	0	AGGTTTGTTACATAGGTAAACTTGTCT	1	2	7	AC1	-	.
chr4	116368649	116368674	chr4:116368649-116368674	0	GAAGTAGTCTGTATTTAGAAATGTCT	1	2	6	AA2	-	.
chr4	116369050	116369069	chr4:116369050-116369069	0	AAGCTAATTTAAACTAGCCT	2	1	0	A2	1.0	.
chr4	116373846	116373865	chr4:116373846-116373865	0	AAAAAAGCCTGTACATGTTT	3	2	0	AD2	-	.
chr4	116374853	116374882	chr4:116374853-116374882	0	AAACATCTTCAACTTATGAGGAGCTTGCCA	1	2	10	AC2	-	.
chr4	116377348	116377372	chr4:116377348-116377372	0	AACCAAGTTTAATTAAAACACGCTT	1	2	5	BD3	2.0	.
chr4	116377432	116377461	chr4:116377432-116377461	0	GATCATGTTCTAACTATCCAAAATTAGTTT	1	2	10	AD2	-	.
chr4	116379602	116379629	chr4:116379602-116379629	0	GGACATACTTTAGAAATAAAAATAGTTT	1	2	8	AA2	-	.
chr4	116383251	116383273	chr4:116383251-116383273	0	TAACTTTCTGAATAAACTTGCTT	1	3	3	ACC2	-	.
chr4	116383595	116383614	chr4:116383595-116383614	0	AAACATTTTTGAACATTCTT	1	2	0	AA2	-	.
chr4	116383782	116383801	chr4:116383782-116383801	0	AGAGAAGCTCAGGATTGTTC	1	2	0	AA2	1.0	.
chr4	116385794	116385826	chr4:116385794-116385826	0	AGACATGTACGCATTCTTATCTCAGGCTTGCGC	1	2	13	DD2	1.0	.
chr4	116386217	116386237	chr4:116386217-116386237	0	AGACATGGCTCAAAAATGTTT	1	2	1	AD2	2.0	.
chr4	116387435	116387461	chr4:116387435-116387461	0	GAAAGTGTTTCAAGCAAGAGCAAGCTA	1	3	7	ABC1	1.0	.
chr4	116387718	116387737	chr4:116387718-116387737	0	AAACTTATTTAAATATGTTC	1	2	0	AA2	-	.
chr4	116388189	116388220	chr4:116388189-116388220	0	CAACATGCCCATGAATCACAAGTGACATCTCT	1	3	12	ACC1	-	dELS
chr4	116389050	116389075	chr4:116389050-116389075	0	AAGCTTTTCTTCAGGTCAGCATGTCA	1	3	6	ACC2	-	.
chr4	116391460	116391484	chr4:116391460-116391484	0	GAGTTTGTTTCCTTAAGAATAGTTT	1	2	5	AA2	1.0	.
chr4	116398601	116398626	chr4:116398601-116398626	0	AAACTTATTTTCCCAAAGGAATGTCT	1	2	6	AA2	-	.
chr4	116398801	116398832	chr4:116398801-116398832	0	GGGCTGGTTTTATTAGATCCTAAAACAAGTCA	1	2	12	BC2	1.0	.
chr4	116402313	116402335	chr4:116402313-116402335	0	TCCCATGTCCAAAAAACAAGCTT	1	3	3	CDD2	-	.
chr4	116406154	116406177	chr4:116406154-116406177	0	AGGCTTGCTTAGGTAAACAAAGCA	1	3	4	ACD2	-	.
chr4	116416554	116416575	chr4:116416554-116416575	0	TGATTTGCCTCTCAGCTTGCCT	1	3	2	ACC1	-	.
chr4	116416699	116416729	chr4:116416699-116416729	0	AATCATGTCCATTTGCAAACAAAAATAGTTT	1	2	11	AD2	1.0	.
chr4	116417409	116417438	chr4:116417409-116417438	0	TAAATTGTTCTATTACAAAGAAACATGCTC	1	2	10	AC3	2.0	.
chr4	116425953	116425985	chr4:116425953-116425985	0	GGGGTTGTTTGTTTTTTTCTTGTAAATTTGTTT	1	2	13	AA2	-	.
chr4	116426411	116426430	chr4:116426411-116426430	0	GAAGTTGTTTAAACTTTTTC	1	2	0	AA2	-	.
chr4	116427577	116427597	chr4:116427577-116427597	0	GAACTTTCTAGAGACTTGTTG	1	3	1	ACC2	-	.
chr4	116428933	116428958	chr4:116428933-116428958	0	GGACTTGCTTAGTCTCAGACGAGGCT	1	2	6	BD1	1.0	.
chr4	116435257	116435287	chr4:116435257-116435287	0	AAACAAATTTACAAGAAAAAAAAACAACCCC	1	2	11	AA2	-	.
chr4	116437823	116437844	chr4:116437823-116437844	0	GAATAAGTTTAAAAATATGTTC	1	2	2	AA2	-	.
chr4	116441883	116441915	chr4:116441883-116441915	0	AAACAAATTTACAAGAAAAAAACAAACAACCCC	1	2	13	AA2	-	.
chr4	116445493	116445515	chr4:116445493-116445515	0	AGGCATGTTTTAAAAAGAAGTCT	1	1	3	A2	1.0	.
chr4	116449760	116449781	chr4:116449760-116449781	0	AGGCAAATTTATGATCTTGTCT	1	2	2	AD2	2.0	.
chr4	116455700	116455725	chr4:116455700-116455725	0	GAACTAATTCCTTCATAGGCTTGTTT	1	1	6	A2	-	.
chr4	116455954	116455985	chr4:116455954-116455985	0	GATCAATTCCTTGAAAGCAGAAAAACTTGCTT	1	2	12	AD1	2.0	.
chr4	116460984	116461014	chr4:116460984-116461014	0	AAAATAGTTTCCCATTTTAAAAAACATATTT	1	2	11	AA2	1.0	.
chr4	116468236	116468261	chr4:116468236-116468261	0	AGGCCAGTTCACCTATATACTAGTTT	1	2	6	BD2	1.0	.
chr4	116470269	116470292	chr4:116470269-116470292	0	TGGCTTCTTTCACTTAACATGTTT	1	3	4	ACC2	-	.
chr4	116470946	116470966	chr4:116470946-116470966	0	AGACATTCTCGATACATGCTC	1	2	1	AD2	2.0	.
chr4	116472010	116472042	chr4:116472010-116472042	0	GAACATACCTTAATTTTTATTTTGGGCTTATTT	1	2	13	AA2	1.0	.
chr4	116476975	116477000	chr4:116476975-116477000	0	GCACAAGCCACACAGCTGACTAGTTT	1	3	6	CCD1	-	.
chr4	116480755	116480787	chr4:116480755-116480787	0	CGGCTTGACTGTTGTTTTCATTTTGACATGTTC	1	3	13	CCD2	-	.
chr4	116481460	116481486	chr4:116481460-116481486	0	AAACTTGTTTATTAAATAAATATTTTT	2	2	7	AA1	1.0	.
chr4	116487206	116487232	chr4:116487206-116487232	0	AGGCTTGTCTCATCCTCAAGCAATTCT	1	1	7	A1	1.0	.
chr4	116489425	116489444	chr4:116489425-116489444	0	ATACAGGTCCAGGCATGTCC	3	2	0	BD1	1.0	.
chr4	116490687	116490710	chr4:116490687-116490710	0	GCACATGCTTATAAATACATGCTT	1	2	4	DD2	2.0	.
chr4	116495156	116495182	chr4:116495156-116495182	0	GAGTAAGCTCATACATAAACCTTGCTT	1	2	7	AD2	1.0	.
chr4	116496981	116497004	chr4:116496981-116497004	0	AAACATGTTTGTATGTGCTTTTTC	2	2	4	AD1	-	.
chr4	116499124	116499154	chr4:116499124-116499154	0	GAAAATGTTTTTCACTTAGGAAAGGAAGTTT	1	2	11	AA2	-	.
chr4	116503214	116503245	chr4:116503214-116503245	0	AAGAATGTTCTTTTACAGTGAAAAATATGTTT	1	2	12	AA2	1.0	.
chr4	116503316	116503342	chr4:116503316-116503342	0	TGGATTGTTTTAAGAGCAAACATGTTT	1	2	7	AC3	1.0	.
chr4	116507451	116507470	chr4:116507451-116507470	0	AAACTAGCTCAAACAGACCA	1	3	0	ABC2	1.0	.
chr4	116507899	116507918	chr4:116507899-116507918	0	AGGCATGCTCCACCAAGCCC	4	2	0	CD	1.0	.
chr4	116508076	116508102	chr4:116508076-116508102	0	AGAATAGTTTACTAGATGAAAAAGTTC	1	2	7	AA2	-	.
chr4	116509141	116509172	chr4:116509141-116509172	0	AAACTAATCCCAAAAGAGAACTAAACAAGTAT	1	2	12	AD2	-	.
chr4	116509909	116509937	chr4:116509909-116509937	0	GGGCTTATCCATGTCACCCAGACTTGTCT	1	1	9	A2	2.0	.
chr4	116510794	116510820	chr4:116510794-116510820	0	AAATATGCTCTAAAATGGAAAATGTTT	1	2	7	AA2	2.0	.
chr4	116512940	116512968	chr4:116512940-116512968	0	GGAGATGCCTCTTGTGTCAAGACAATTTT	1	2	9	AA2	-	.
chr4	116513195	116513227	chr4:116513195-116513227	0	AGACTTTTTGGTCAAGGAATATGAGACTAGTTT	1	2	13	AC1	-	.
chr4	116515378	116515397	chr4:116515378-116515397	0	CAACATGCTTGAACTTTCTT	3	2	0	AC2	-	.
chr4	116515648	116515667	chr4:116515648-116515667	0	GGGCTTGTTCAAATAAGTGT	2	2	0	AD1	2.0	.
chr4	116516150	116516173	chr4:116516150-116516173	0	GGGCAAGCCATGTGTGGCTTCCTC	1	3	4	ACC1	1.0	.
chr4	116518320	116518342	chr4:116518320-116518342	0	TGACATGCCCTGGAGACATTTTC	1	2	3	AC2	-	.
chr4	116518759	116518779	chr4:116518759-116518779	0	CAACAAGTCTCTAGGAAGTTC	1	3	1	ACC2	2.0	.
chr4	116520203	116520224	chr4:116520203-116520224	0	AGGCAAGTTTTAGAGCAGGACT	1	2	2	BD4	-	.
chr4	116521981	116522001	chr4:116521981-116522001	0	AAGCTTTCTCAGGACAAGGTC	1	2	1	AD2	-	.
chr4	116522949	116522981	chr4:116522949-116522981	0	GGACATTTTCTTGAATATGAACTAAATTAGTTT	1	2	13	AA2	1.0	.
chr4	116523414	116523445	chr4:116523414-116523445	0	AGACATACTTTAAAGATATCGAGAACTATTCT	1	2	12	AA2	-	.
chr4	116531770	116531801	chr4:116531770-116531801	0	AGGCTTACTGTGCACTGGTAACCAACTTGTCT	1	3	12	ACC2	2.0	.
chr4	116535612	116535644	chr4:116535612-116535644	0	GAGCTTGTTAGAATAAAACAGGTAGACAAATCA	1	3	13	ACC1	-	.
chr4	116537247	116537278	chr4:116537247-116537278	0	TAACATGTCCAGATAGTACATTTGACATGGCT	1	3	12	CCD1	-	.
chr4	116538231	116538258	chr4:116538231-116538258	0	AAACTTCTTTTTCCTGAAAGAAATGCCC	1	2	8	AA2	1.0	.
chr4	116538590	116538619	chr4:116538590-116538619	0	GAGTTAGTTTTCTAGTAAAGGAAATTGTTT	1	2	10	AA2	-	.
chr4	116538839	116538865	chr4:116538839-116538865	0	AAACTAGTTAATATATTTAAAAAGCTT	1	3	7	ACC2	1.0	.
chr4	116539973	116540002	chr4:116539973-116540002	0	AGACATGTTTCATTCCGCCTCAGCTTTCTA	1	3	10	ACC1	-	.
chr4	116543632	116543663	chr4:116543632-116543663	0	AAGCAAACCTAATGGAATAAATACACATGTTT	1	2	12	AD2	2.0	.
chr4	116545444	116545463	chr4:116545444-116545463	0	AGACTAACTTAAACTAATTT	1	2	0	AA2	-	.
chr4	116547684	116547703	chr4:116547684-116547703	0	AAACTAAACCAGGCATGCTT	3	2	0	AD1	1.0	.
chr4	116548022	116548046	chr4:116548022-116548046	0	AGGATTGTCTTAATAGGACTTGGTC	1	2	5	AD3	1.0	.
chr4	116554502	116554525	chr4:116554502-116554525	0	AGGAATGCTCAAAAAGACTTCTTT	1	2	4	AA2	-	.
chr4	116556586	116556617	chr4:116556586-116556617	0	GAGTAAGTTTCCTTCTTATAACAGACAAACTC	1	2	12	AA2	-	.
chr4	116557864	116557892	chr4:116557864-116557892	0	AAGCCAGCTTGATCATGGTGGATAAGCTT	1	2	9	AB2	1.0	.
chr4	116563050	116563069	chr4:116563050-116563069	0	AGGCATGTCCAGACTGTTTC	4	2	0	AB4	-	.
chr4	116564287	116564310	chr4:116564287-116564310	0	GAACTTCCCCAACCTAGCAAGCCA	1	3	4	ACC2	-	.
chr4	116564656	116564676	chr4:116564656-116564676	0	AAACCTGCCTTGAAATAGCTT	1	2	1	AB2	-	.
chr4	116568338	116568370	chr4:116568338-116568370	0	AAACAAATTTACAAGAATAAAACAGACAACCCC	1	2	13	AA2	1.0	.
chr4	116569134	116569158	chr4:116569134-116569158	0	CAGCAAACCACCATGGGACATGTTT	1	3	5	ACC2	-	.
chr4	116571760	116571782	chr4:116571760-116571782	0	TAACTAGTCCATTAAACTAACTT	1	2	3	AC2	3.0	.
chr4	116572682	116572713	chr4:116572682-116572713	0	AAACATGGCAGGATGCAAGAAGGAGCAAGTCA	1	3	12	CCD2	-	.
chr4	116573041	116573069	chr4:116573041-116573069	0	CAACATCTCATCTGAGACAAGGCAAGTCC	1	3	9	ACC2	-	.
chr4	116573891	116573913	chr4:116573891-116573913	0	TGACATGCCCTGGAGACATTTCC	1	2	3	AC2	2.0	.
chr4	116574539	116574564	chr4:116574539-116574564	0	GGACAATTTTGAAAAGAAAGAAGTTT	1	2	6	AA2	-	.
chr4	116575102	116575124	chr4:116575102-116575124	0	ACACAAGCCAAATAGGCAAGTTA	1	3	3	CCD1	-	.
chr4	116576294	116576326	chr4:116576294-116576326	0	AACCATGCTAGCACCTCGATCCTGGACTTGTCA	1	3	13	CCD1	1.0	.
chr4	116576339	116576366	chr4:116576339-116576366	0	GAACTAGTTAGGGAAAATTAAGAAGTTT	1	3	8	ACC2	2.0	.
chr4	116577058	116577085	chr4:116577058-116577085	0	TAGTAAGCTAAGGGAATAAGGCATGTCT	1	3	8	ACC1	-	.
chr4	116578995	116579026	chr4:116578995-116579026	0	AGAAAAGTTTGAAGGAAAAGGGGAGCAAGTTG	1	2	12	AC2	1.0	.
chr4	116581077	116581105	chr4:116581077-116581105	0	AAATTATTTCTTTATTTTAAAACATGTCC	2	2	9	AA1	-	.
chr4	116582345	116582373	chr4:116582345-116582373	0	AGTCAAGTTCTCCTAAGGTGAACTTTCCT	1	2	9	AD3	-	.
chr4	116585882	116585913	chr4:116585882-116585913	0	AGGCATGTTTTGTTTGTTTTTTAAAATTGTTT	1	1	12	A2	-	.
chr4	116586897	116586922	chr4:116586897-116586922	0	GAACATACTTACTGTAAGTCAAGCCC	1	2	6	AD2	2.0	.
chr4	116588472	116588497	chr4:116588472-116588497	0	AAAATAGTCTCTCTTGGTACATGCCC	1	2	6	AD2	1.0	.
chr4	116588895	116588920	chr4:116588895-116588920	0	GGAGTTTCCCACTTTCAGGCTAGTCT	1	2	6	AA1	-	.
chr4	116590320	116590348	chr4:116590320-116590348	0	GGACATGTTCACATGGCTAAAATTTATTT	2	2	9	AA1	-	.
chr4	116590643	116590670	chr4:116590643-116590670	0	GCACATGTTTCCTAAAAAAAGCATTTTC	1	2	8	AD3	-	dELS
chr4	116590718	116590744	chr4:116590718-116590744	0	TGACTTGTTTGTTCTGAGAGCTTAACT	1	3	7	ACD2	-	dELS
chr4	116591391	116591421	chr4:116591391-116591421	0	TGACATGCTTTTTTTGTGTGTTAGTTTGTTT	1	3	11	ACC2	-	.
chr4	116591743	116591768	chr4:116591743-116591768	0	GGGGAAGTTTTAAGAGACACAAGTTT	1	2	6	AD2	1.0	dELS
chr4	116592308	116592339	chr4:116592308-116592339	0	AACTATGTCTTTATATTAAAAAGGGCTTGTCC	1	2	12	AD4	-	.
chr4	116597308	116597330	chr4:116597308-116597330	0	AGACAAGCTCTTGGAGCTATCTA	1	2	3	AC3	2.0	.
chr4	116600923	116600943	chr4:116600923-116600943	0	AGAAATATTTGAAACTAGTTT	2	2	1	AA1	1.0	.
chr4	116602869	116602897	chr4:116602869-116602897	0	AAGTTAGTTCATTTATTGAGGTCATGTTT	1	2	9	AD2	1.0	.
chr4	116605097	116605116	chr4:116605097-116605116	0	AAGCAAGCCAGAACTTGACC	3	2	0	CD	-	.
chr4	116605685	116605712	chr4:116605685-116605712	0	AAACAAGTTCTCTTGTAATGACTTTTCT	1	2	8	AC1	2.0	.
chr4	116605870	116605902	chr4:116605870-116605902	0	AAACTAATCCTAAACATGGCAATGAGAAAGTTT	1	2	13	AA2	1.0	.
chr4	116606463	116606492	chr4:116606463-116606492	0	ATGCTTGCTTGGAGCAGTATAAGCATGCCA	1	2	10	CD	-	.
chr4	116607462	116607490	chr4:116607462-116607490	0	AAGCATGCTCCAGAAGGAAAGACATCTAT	1	2	9	AD4	-	.
chr4	116611157	116611180	chr4:116611157-116611180	0	AGGCATATTAAAATCAACTTGTTT	1	3	4	ACC2	-	.
chr4	116619053	116619082	chr4:116619053-116619082	0	AGATTTGTCTGTCTTTTCTCAAACATGTTT	2	1	10	A1	-	.
chr4	116624043	116624071	chr4:116624043-116624071	0	TGACTTGCCATGATGGATGACACATGTCC	1	3	9	CCD2	-	.
chr4	116631176	116631195	chr4:116631176-116631195	0	GGACTTTCCCAAGTTAGTTT	1	2	0	AA2	2.0	.
chr4	116632325	116632344	chr4:116632325-116632344	0	TAACTAGTCCAAAATAGTTA	2	3	0	ACC2	2.0	dELS
chr4	116638436	116638466	chr4:116638436-116638466	0	TAGCAGGTCCTTTTCTTCAGGAAGCAAGTTC	1	2	11	BC1	-	.
chr4	116639000	116639024	chr4:116639000-116639024	0	TACCAAGTTTTAAAACAACAAGCTT	1	3	5	CCD1	2.0	.
chr4	116641771	116641794	chr4:116641771-116641794	0	AGAATTGCTTTCTGAAACTTACCT	1	2	4	AA2	-	.
chr4	116645422	116645442	chr4:116645422-116645442	0	AAACTTCCTAGAGACTTGTTG	1	3	1	ACC2	1.0	.
chr4	116648175	116648207	chr4:116648175-116648207	0	AGACTTGCTTCAAAGGTGGTGATGGACATATTT	2	1	13	A1	-	.
chr4	116650002	116650021	chr4:116650002-116650021	0	GAAATAGTTCAAGCTGGCCT	3	2	0	AB3	-	.
chr4	116653092	116653124	chr4:116653092-116653124	0	AAACAAGCTTAAATGAGATCATTAGACTTGGTC	1	1	13	D1	-	.
chr4	116653967	116653992	chr4:116653967-116653992	0	AAAGAAGTCCATCGTTCAACAAGCCC	1	2	6	AC2	-	.
chr4	116658814	116658846	chr4:116658814-116658846	0	AAACTATTCCAAAAAATTGATAGAGACTTTTCC	1	2	13	AA2	-	.
chr4	116660505	116660535	chr4:116660505-116660535	0	AAACAAATTTACAAGAAAAAAAAACAACCTC	1	2	11	AA2	1.0	.
chr4	116668215	116668236	chr4:116668215-116668236	0	TTTCTTGTTTTGAGACATGTTT	2	3	2	CDD2	-	.
chr4	116669811	116669839	chr4:116669811-116669839	0	AAAGATTTTCATGGCAGTGAAACTTGTCT	2	2	9	AA1	-	.
chr4	116671869	116671892	chr4:116671869-116671892	0	AAACAAGTCACTGTGACCAAGCTT	1	2	4	CD	-	.
chr4	116673795	116673826	chr4:116673795-116673826	0	AAACATGTTGATGAAATTACTTTGTCAAGTTT	1	3	12	CCD2	1.0	.
chr4	116679545	116679568	chr4:116679545-116679568	0	GAGCATACCTTCCTGGAGATGCTT	1	2	4	AA2	-	.
chr4	116684101	116684128	chr4:116684101-116684128	0	AAAAATGCTTACAGATATAAGCTTGCAT	1	2	8	AD3	1.0	.
chr4	116686121	116686141	chr4:116686121-116686141	0	TGGCATGTTCTTGGCTTGCTG	2	3	1	CCC	-	.
chr4	116692667	116692692	chr4:116692667-116692692	0	AGGCATGTGCAATTGTGAACATTTTC	1	2	6	AD2	-	.
chr4	116692784	116692806	chr4:116692784-116692806	0	AAACATGCCAGTTGAGCATTTTT	1	2	3	AC2	2.0	.
chr4	116699451	116699481	chr4:116699451-116699481	0	GAACATGCTTCTATGAAACTCAAGCAATTTG	1	2	11	AC3	2.0	.
chr4	116701855	116701875	chr4:116701855-116701875	0	AGACATTTTGCCAGCAAGTTT	1	3	1	ACC2	1.0	.
chr4	116706796	116706818	chr4:116706796-116706818	0	CAGCATGTTGGCCAGGCTGGTCT	1	3	3	BCC1	1.0	.
chr4	116709425	116709457	chr4:116709425-116709457	0	GAGCTTGTCTAAAGAGAAAATGAAGACTTGATG	1	2	13	CD	1.0	.
chr4	116714578	116714598	chr4:116714578-116714598	0	TAACTTTCTAGAAGCATGCCT	1	3	1	ACC2	1.0	.
chr4	116716599	116716630	chr4:116716599-116716630	0	TGGCATTTTTGTCTGTGTTCCTGAGCAAGTTC	1	2	12	AC1	-	.
chr4	116718334	116718358	chr4:116718334-116718358	0	AGTCATGTTTGGGCAGGGTAAGTTT	1	2	5	AD2	-	.
chr4	116722858	116722887	chr4:116722858-116722887	0	AGACATGGTTTACTACCTTTGTGCATGCTT	1	2	10	DD2	-	.
chr4	116724099	116724119	chr4:116724099-116724119	0	GAGCTTGTCCAAAGTTTGGTC	1	2	1	AD1	-	DNase-H3K4me3
chr4	116726183	116726208	chr4:116726183-116726208	0	AAACAAGTTTGAAAAAGAACAAAATT	1	2	6	AD4	-	.
chr4	116729574	116729606	chr4:116729574-116729606	0	GGAAATGCTCTGAATTTTCGTTAGAACTATTTT	1	2	13	AA2	1.0	.
chr4	116731595	116731620	chr4:116731595-116731620	0	AAGCTTTTTCTATTTTAGAAATGTTT	1	2	6	AA2	-	.
chr4	116732755	116732774	chr4:116732755-116732774	0	GGGCTAGCCTGAACCAGCCA	2	2	0	BC1	-	.
chr4	116735324	116735355	chr4:116735324-116735355	0	ATACTTGTTTTATCAGGAGTAAAGACATTTTT	1	2	12	AD3	-	.
chr4	116738888	116738908	chr4:116738888-116738908	0	GAGGAAGTTTAGGACAATTCC	1	2	1	AA2	-	.
chr4	116738952	116738971	chr4:116738952-116738971	0	AGGCTTGCCTGAAGTTGCAT	2	2	0	AD1	-	.
chr4	116739512	116739544	chr4:116739512-116739544	0	GAAGTTGTTTAGGGATGGGGTGATGGCAAGTCC	1	2	13	AC2	1.0	.
chr4	116740507	116740538	chr4:116740507-116740538	0	GAGCAAGCAGGGAGTGGGGAGAGGGCATGCCC	1	2	12	CD	1.0	.
chr4	116740724	116740752	chr4:116740724-116740752	0	AATCTAGTTCTCACATCAAAGAATTGCCC	1	2	9	AD2	1.0	.
chr4	116741247	116741270	chr4:116741247-116741270	0	GAACTATTTCTTTTTGACAAGTCA	1	3	4	ACC2	-	.
chr4	116746992	116747013	chr4:116746992-116747013	0	GAAATAGTTTCCAAAGAAGCCC	1	2	2	AA2	-	.
chr4	116749290	116749311	chr4:116749290-116749311	0	AAGCTAGGCCATAAACAAACCT	1	2	2	AD2	-	.
chr4	116749514	116749543	chr4:116749514-116749543	0	CAACATGCCAGAACTTATACAAGGAAGCTT	1	3	10	ACC2	-	.
chr4	116752158	116752179	chr4:116752158-116752179	0	TGACTTGGCCACGGGCAAGCTG	1	3	2	CCD2	-	.
chr4	116754185	116754204	chr4:116754185-116754204	0	AGACTATCCCAGGCTTTTTC	1	2	0	AA2	-	.
chr4	116754550	116754574	chr4:116754550-116754574	0	AGAGATGCTTCTCCAAGGTAAGCCT	1	2	5	AA2	-	.
chr4	116754612	116754632	chr4:116754612-116754632	0	AAGCTAGCAGCAAACAAGTCA	1	3	1	CCD2	-	.
chr4	116759949	116759970	chr4:116759949-116759970	0	AAAGAAGTTAGAAAACAAGTTT	1	2	2	AC1	-	.
chr4	116761429	116761455	chr4:116761429-116761455	0	GGGCAAGTCCTGGTGTTGTGCTAGACT	1	2	7	DD1	-	.
chr4	116762881	116762902	chr4:116762881-116762902	0	AAGGATGGTTATAAACAAGCCC	2	2	2	AD1	2.0	.
chr4	116763328	116763357	chr4:116763328-116763357	0	GGACATGCCTACACAATTTGGAAAATATTC	2	2	10	AA1	1.0	.
chr4	116767154	116767181	chr4:116767154-116767181	0	AAAAATGTTTAAATAAAAAGAGTTGCTC	1	2	8	AA2	2.0	.
chr4	116770104	116770135	chr4:116770104-116770135	0	AAACTTCCCTAGCTCTAGAGAAAAGCATTCTT	1	2	12	AA2	-	.
chr4	116781105	116781134	chr4:116781105-116781134	0	AAACTTGTTTTTTAAAAAACAAAAAATTTT	1	2	10	AA1	-	.
chr4	116781893	116781917	chr4:116781893-116781917	0	AAGCAAGTTTTGACCAAGCGAGGTT	1	2	5	BD1	-	.
chr4	116782386	116782405	chr4:116782386-116782405	0	TGGCTAGCTTTAATTAGTCC	2	3	0	ACC2	-	.
chr4	116782938	116782961	chr4:116782938-116782961	0	TCACTAGCTTGGAGAAACATGTTG	1	3	4	CCD1	1.0	.
chr4	116785633	116785652	chr4:116785633-116785652	0	AGCCAAGTTTAGACATGCAT	3	2	0	DD3	-	.
chr4	116786322	116786348	chr4:116786322-116786348	0	GGACAAATTCTAAGATAAGATATGCTC	1	2	7	AA2	-	.
chr4	116787044	116787066	chr4:116787044-116787066	0	AGGTTTGCTGAAGAAGCTAGTTG	1	3	3	ACC1	1.0	.
chr4	116787625	116787645	chr4:116787625-116787645	0	GATCTTATTTGAAACAAGTTT	1	2	1	AD1	1.0	.
chr4	116795230	116795252	chr4:116795230-116795252	0	AGGCATTTCCATGTAGCATGCTG	1	3	3	ACC2	-	.
chr4	116800052	116800079	chr4:116800052-116800079	0	CAGCAATCTTCCTTTTTCCAGCTTGCCT	1	3	8	ACC2	-	.
chr4	116802686	116802717	chr4:116802686-116802717	0	AAATTAGATTTTAAAGAAATGTAAGCAAGCTC	1	2	12	AD1	-	.
chr4	116805812	116805839	chr4:116805812-116805839	0	GTGCTAGTCTCTTTCTTAAAGCAATTCT	1	2	8	AD3	-	.
chr4	116805861	116805883	chr4:116805861-116805883	0	AAGCATTTTCTGAGGACAAGATT	1	2	3	AD2	1.0	.
chr4	116806557	116806578	chr4:116806557-116806578	0	TGCCATGTTCCAAGACTAGCTG	2	3	2	CCD1	-	.
chr4	116810968	116810992	chr4:116810968-116810992	0	GAAGAAGTCAATTTTGGACATGTTA	1	3	5	ACC1	1.0	.
chr4	116812329	116812353	chr4:116812329-116812353	0	TGTCTAGTTGCAGGAAAACAAGCTC	1	3	5	CCD1	-	.
chr4	116812497	116812522	chr4:116812497-116812522	0	AAAATTGTCTTCCACAAAACCAGTCC	1	2	6	AB2	-	.
chr4	116814794	116814815	chr4:116814794-116814815	0	AAACTTGTTTTTAAGATTGCTG	1	2	2	AC1	-	.
chr4	116816293	116816323	chr4:116816293-116816323	0	GAGCATGTTCTAACCCAATGCAAGGAAGCTA	1	2	11	AC1	-	.
chr4	116822614	116822643	chr4:116822614-116822643	0	AAACCTGTCTGTCTTGGGCAATACATGCCT	1	2	10	BD2	1.0	.
chr4	116823144	116823168	chr4:116823144-116823168	0	AGGCATGTCTACTGGAAACAAATAT	1	2	5	AD4	-	.
chr4	116825183	116825205	chr4:116825183-116825205	0	GAGCTAGTCTAAAAAAAAAGTCA	1	2	3	AC1	-	.
chr4	116828382	116828403	chr4:116828382-116828403	0	CAAAATGTTCTTAGACTTGCCA	2	3	2	ACC1	1.0	.
chr4	116828663	116828689	chr4:116828663-116828689	0	TGGCAAGTTTTCCTTGGAAAGATGTTC	1	2	7	AC2	1.0	.
chr4	116830810	116830832	chr4:116830810-116830832	0	GAACTAATGTGGAAAACATGTTT	2	2	3	AD1	-	.
chr4	116831333	116831354	chr4:116831333-116831354	0	AAGCAACCACATAAACAAGTCT	1	2	2	AD1	-	.
chr4	116835043	116835074	chr4:116835043-116835074	0	AAACAAATTTACAAGAAAAAAAAAACGAGCCC	1	2	12	AB2	-	.
chr4	116838495	116838519	chr4:116838495-116838519	0	AAACTTCTTTCTTATAAGCTATCTT	1	2	5	AA2	-	.
chr4	116842869	116842892	chr4:116842869-116842892	0	GTACTTGCTCAACAAAATATGCTT	1	2	4	AD2	-	.
chr4	116844168	116844195	chr4:116844168-116844195	0	CAACAAGCTAGGAGCCTAGAACTATTCC	1	3	8	ACC1	-	.
chr4	116849243	116849275	chr4:116849243-116849275	0	GGGGTTGTTTGTTTTTTTCTTGTAAATTTGTTT	1	2	13	AA2	2.0	.
chr4	116856332	116856357	chr4:116856332-116856357	0	AAACTTGTTCTCCAAATAGAATGTTG	1	3	6	ACC2	1.0	.
chr4	116858912	116858938	chr4:116858912-116858938	0	GGGCATGTCTCCGCAGAAGACAATACC	1	2	7	AD4	-	.
chr4	116860407	116860433	chr4:116860407-116860433	0	AAGCTACTTTGATATTTAAAATAGTTT	1	2	7	AA2	-	.
chr4	116861923	116861953	chr4:116861923-116861953	0	AAACAACTTTGAGAAGTAGCAGAACCAGTCT	1	2	11	AB2	-	.
chr4	116862840	116862863	chr4:116862840-116862863	0	GAAATAGCTCTTAAAAGCATCCTC	1	2	4	AA2	-	.
chr4	116863053	116863072	chr4:116863053-116863072	0	AATTTAGTTTAAACATGCTA	3	3	0	ACD1	-	.
chr4	116863135	116863163	chr4:116863135-116863163	0	AAGCAAATCCTCTAAAATAGAACATACTT	1	2	9	AA2	1.0	.
chr4	116863186	116863218	chr4:116863186-116863218	0	AAAATAGTTCTGTAATTACTATGAAACTTATTT	1	2	13	AA2	-	.
chr4	116863281	116863300	chr4:116863281-116863300	0	AAACATGTTTTAAAAAGCCA	3	3	0	ACC2	-	.
chr4	116866363	116866385	chr4:116866363-116866385	0	GGCCAAGTTCCCAAGCCAAGCCT	1	2	3	DD2	-	.
chr4	116867011	116867042	chr4:116867011-116867042	0	CAGTAAGTTGAGTTTAAGGGATGAACATGTTT	1	3	12	ACC1	-	.
chr4	116868097	116868125	chr4:116868097-116868125	0	AAACTATCTTAAATTTGAAAAACTTTCTT	1	2	9	AA2	1.0	.
chr4	116869053	116869078	chr4:116869053-116869078	0	AAAAATTTTTCCTAATAAACTAGCTT	2	2	6	AA1	-	.
chr4	116870147	116870177	chr4:116870147-116870177	0	AAGCATGTTTTCATAAAGTTGCAACTATTCA	1	3	11	ACC1	2.0	.
chr4	116871272	116871296	chr4:116871272-116871296	0	AAGATTGTTTGCATGAAACATGCTA	1	2	5	AC2	2.0	.
chr4	116871393	116871416	chr4:116871393-116871416	0	AGACTTGTTCCGATATACAAGCAC	1	2	4	DD1	-	.
chr4	116872498	116872520	chr4:116872498-116872520	0	AAAACAGCTTAGTAAGCAAGTTT	1	2	3	AB4	-	.
chr4	116873788	116873818	chr4:116873788-116873818	0	AAGATTGCTTTTTTTGAATGAAAACATGTCC	2	1	11	A1	-	.
chr4	116874612	116874634	chr4:116874612-116874634	0	GTGCTAGTTTGGATAACATGTTC	1	2	3	CD	1.0	.
chr4	116874723	116874747	chr4:116874723-116874747	0	CAGCTTGCAACTACTAAACAAGCTC	1	3	5	CCD2	1.0	.
chr4	116875732	116875762	chr4:116875732-116875762	0	CAGCTTGCTTTGATATGCAGCTGACTTGTGC	1	3	11	CCD1	-	.
