## Supplementary Table 2 for "A novel map of human p53 response elements uncovers evidence of selection pressures and variants similar to Li-Fraumeni Syndrome mutations": ST_2.putative.p53-REs.txt (part 91 of 137)

chrom	RE_start	RE_end	RE_ID	RE_coverage	RE_seq	RE_score	RE_nmuts	RE_spacer	RE_type	total_polymorphisms_RE	cCREs.type
chr4	116881121	116881152	chr4:116881121-116881152	0	AATCTAGTATTGCACGAGCCAGAAACAAGTTT	1	2	12	DD1	-	.
chr4	116881498	116881525	chr4:116881498-116881525	0	AAGCATGTTTTTGTATCAATAAAAGCCT	2	2	8	AD1	1.0	.
chr4	116883419	116883449	chr4:116883419-116883449	0	CAGCTAGCTTGATGTCTGCCCAAACATCTGC	1	3	11	ACD2	-	.
chr4	116883827	116883855	chr4:116883827-116883855	0	AAACTTCCCCAACCTAGCAAGACAAGCCA	1	2	9	AC2	1.0	.
chr4	116884698	116884730	chr4:116884698-116884730	0	AGTCTTGTTTGGTTAAGTACCTTGAACAAATTT	1	2	13	AD3	-	.
chr4	116887407	116887429	chr4:116887407-116887429	0	AGACTAGCCTGGCCAACATGGTG	1	3	3	CCD1	-	.
chr4	116891042	116891066	chr4:116891042-116891066	0	AAACAATTTTGTCTGTAACATGTTG	1	3	5	ACC2	-	.
chr4	116893925	116893952	chr4:116893925-116893952	0	AAGCAAATTTTTGAATTTAGAAATGCTT	1	2	8	AA2	-	.
chr4	116894419	116894440	chr4:116894419-116894440	0	AAGCAATCTAGGTGGCTTGTTC	1	3	2	ACC2	-	.
chr4	116897061	116897082	chr4:116897061-116897082	0	AATCAAGCTAATTAACATGCCC	2	3	2	CCD1	1.0	.
chr4	116900001	116900032	chr4:116900001-116900032	0	TGGCTTTCCTGGGTCTGCAGTTGAGCTTGCCA	1	3	12	ACC2	1.0	.
chr4	116902014	116902039	chr4:116902014-116902039	0	AGACAAATTTCTTAGAAAACAAACTT	1	2	6	AA2	-	.
chr4	116902518	116902548	chr4:116902518-116902548	0	TTGCATGCTCAGAAAGCCAATTGACTTGTTT	1	3	11	CCD1	-	.
chr4	116905442	116905467	chr4:116905442-116905467	0	AAGCTTGTTCCATCTTAAAGTCGTTT	1	2	6	AB1	1.0	.
chr4	116911636	116911662	chr4:116911636-116911662	0	AAGCTCCTTTTTTCACAGAACTAGTTT	1	2	7	AB1	-	.
chr4	116916155	116916187	chr4:116916155-116916187	0	TAAAATGCTTTCCCTACTGACATTGACTAGTCT	1	3	13	ACC1	-	.
chr4	116919401	116919421	chr4:116919401-116919421	0	GAACTTCCTACAGACTTGTTA	1	3	1	ACC2	1.0	.
chr4	116921823	116921844	chr4:116921823-116921844	0	TTGAATGTTTTAAGACTTGTTT	1	3	2	ACD1	2.0	.
chr4	116923688	116923714	chr4:116923688-116923714	0	AGGGTAGTCTTTATATGAACCTAGTTT	1	2	7	AD2	1.0	.
chr4	116924258	116924282	chr4:116924258-116924282	0	AAACATTCCTCCTCAAAACTTGACC	1	2	5	AD2	-	.
chr4	116924718	116924749	chr4:116924718-116924749	0	GGACTTGTCAAATACATTACCTAAAATTGCTA	1	3	12	ACC2	-	.
chr4	116926868	116926899	chr4:116926868-116926899	0	GGGCATTTCCCCAGGCTCTAGAAGGCAAGTAC	1	2	12	AD2	-	DNase-H3K4me3,CTCF-bound
chr4	116927508	116927527	chr4:116927508-116927527	0	TAACATGCTAGGACATCCCT	4	3	0	ACC1	-	.
chr4	116928910	116928933	chr4:116928910-116928933	0	AAACATTTCTCTCAGAACCTGCTT	1	2	4	AB2	-	.
chr4	116930276	116930298	chr4:116930276-116930298	0	AGACATTTTTATGGAGCTTGTAT	1	2	3	AD2	1.0	.
chr4	116931855	116931877	chr4:116931855-116931877	0	AGACAAGTTTTAAGAACTTCTAT	1	2	3	AD4	-	.
chr4	116934285	116934308	chr4:116934285-116934308	0	TACCTAGCCATTTGGAACTTGTTC	1	3	4	CCD1	1.0	.
chr4	116937166	116937192	chr4:116937166-116937192	0	TAGCTAGCTCTTCCAGGTAACTTGCTG	1	3	7	CCC	-	.
chr4	116937366	116937385	chr4:116937366-116937385	0	GGGAATGTTGTGGCTAGTTT	4	3	0	ACC1	-	.
chr4	116937566	116937593	chr4:116937566-116937593	0	CGACATGCCTTCCTCACTAAGCATAATC	1	3	8	ACD2	-	.
chr4	116940295	116940318	chr4:116940295-116940318	0	AAACTTGGATATTTAAACATGTTC	1	2	4	DD1	1.0	.
chr4	116940539	116940561	chr4:116940539-116940561	0	CAACATGTTCAAAAGGCAAGATA	1	3	3	CCD1	-	.
chr4	116941439	116941458	chr4:116941439-116941458	0	TAGCATTTCTAAGCATGCCA	3	3	0	ACC2	2.0	.
chr4	116942871	116942892	chr4:116942871-116942892	0	AGGCATACTTTCAAACTTTCTT	1	2	2	AA2	2.0	.
chr4	116943672	116943699	chr4:116943672-116943699	0	AAACAAGTTTCTGAGGAGAAAATTATTC	1	2	8	AA1	1.0	.
chr4	116946571	116946593	chr4:116946571-116946593	0	GAGCTAGTTATTAAAAATAGCCT	1	2	3	AC2	-	.
chr4	116947437	116947468	chr4:116947437-116947468	0	AGGGTAGCCTTACAGCTTTTTAAAATTTGTTC	1	2	12	AA2	-	.
chr4	116949088	116949109	chr4:116949088-116949109	0	CAAAATGTTCGCAAACTTGCTA	2	3	2	ACC1	-	.
chr4	116950319	116950350	chr4:116950319-116950350	0	AAACTTGCTAAATCAGTTGGGTTTACAAGTTT	1	3	12	CCD2	1.0	.
chr4	116951026	116951053	chr4:116951026-116951053	0	GGGGAAGCTCTCTGGCCCAGATTTGTCT	1	2	8	AA2	2.0	.
chr4	116954339	116954361	chr4:116954339-116954361	0	AAAAGTGTTCATAAAACATGTTT	1	2	3	AB4	-	.
chr4	116960107	116960137	chr4:116960107-116960137	0	AAACATTCTTAATGCAGTCAAGTACAAGTCC	1	2	11	AD2	-	.
chr4	116961318	116961340	chr4:116961318-116961340	0	AAGCAAACCTTTGTGACTTGCCT	1	2	3	AC2	-	.
chr4	116963777	116963804	chr4:116963777-116963804	0	AGAGAAGTCTCTAATGCAGAGTAAGTCC	1	2	8	AA2	-	.
chr4	116968734	116968763	chr4:116968734-116968763	0	AAACTTGTGCCTGGATATCCAGGCATTTCT	1	2	10	AD2	-	.
chr4	116969432	116969452	chr4:116969432-116969452	0	TAACAAGTCTCTAGGAAGTTC	1	3	1	ACC2	1.0	.
chr4	116977534	116977565	chr4:116977534-116977565	0	CACCATGTTCAGAGCTAAATTCTGACAAGTCC	1	3	12	CCD1	3.0	.
chr4	116978156	116978181	chr4:116978156-116978181	0	AAAAATGTCTCAAAATGAAAAAGCTC	1	2	6	AA2	-	.
chr4	116978689	116978718	chr4:116978689-116978718	0	CAGCATGTTTTAATGGAAAAAAACTGGTTG	1	3	10	BCC1	1.0	.
chr4	116979022	116979044	chr4:116979022-116979044	0	AGACTAGCCTGGGAAACATGGTG	1	2	3	CD	1.0	.
chr4	116979375	116979397	chr4:116979375-116979397	0	GGGCTTGTTTCATAAACAATTAC	1	2	3	AD4	-	.
chr4	116981173	116981192	chr4:116981173-116981192	0	GAACTGGTTCAGACTAACTT	1	2	0	AB2	1.0	.
chr4	116981568	116981600	chr4:116981568-116981600	0	AGACTAGCATTTTAAGTGTTTCTGAACAACCTC	1	2	13	AD2	-	.
chr4	116985401	116985420	chr4:116985401-116985420	0	GAAAATTTTTGGACAAGTTC	2	2	0	AA1	-	.
chr4	116988998	116989019	chr4:116988998-116989019	0	TGATATGTTGTAGAACTTGTTT	2	3	2	ACC1	-	.
chr4	116991484	116991510	chr4:116991484-116991510	0	TAAAATGTTCCAGTAATAGGCATGTTT	1	2	7	AC3	-	.
chr4	116992663	116992684	chr4:116992663-116992684	0	AGAAAAGCCTCTAAACAGGTTT	1	2	2	AB3	1.0	.
chr4	116992707	116992739	chr4:116992707-116992739	0	AAATATGCTCCACACAAAAGTCAGAACAATCTT	1	2	13	AA2	-	.
chr4	116998521	116998546	chr4:116998521-116998546	0	GGACAAACTCCAGAGAAAGCATTCCC	1	2	6	AA2	1.0	.
chr4	116998576	116998606	chr4:116998576-116998606	0	AAACATTATCAAAGTCTACACAGACATGCCC	2	2	11	AD1	-	.
chr4	116999133	116999163	chr4:116999133-116999163	0	AAACAACCTTGAAAATCAGTTCAACTTGTTA	1	3	11	ACC2	1.0	.
chr4	117001638	117001666	chr4:117001638-117001666	0	GAAAAAGATCAGTAATTGTGAACAAGTTT	1	2	9	AD1	1.0	.
chr4	117008996	117009026	chr4:117008996-117009026	0	AAATTAGTTCAACTGCTGTGGAAAGAAGTTT	1	2	11	AA2	-	.
chr4	117013093	117013121	chr4:117013093-117013121	0	AAACAAATTTACAAGAAAAAAACAACCCC	1	2	9	AA2	1.0	.
chr4	117014858	117014885	chr4:117014858-117014885	0	AAGTTTTCTTTTTCTATAAAGCAAGTCT	1	2	8	AA1	1.0	.
chr4	117017332	117017363	chr4:117017332-117017363	0	AAACTTGCTTGCTAGTCATGTAAAACATTGCA	1	3	12	ACD2	-	.
chr4	117025695	117025720	chr4:117025695-117025720	0	AAATATGTTGAGAAAATAGCATGTTT	1	3	6	ACC1	1.0	.
chr4	117028798	117028818	chr4:117028798-117028818	0	ATACATGTCTTGGGGTTGCTT	1	2	1	AD2	-	.
chr4	117030454	117030474	chr4:117030454-117030474	0	TAACAAGTCTCTAAGAAGTTT	1	3	1	ACC2	-	.
chr4	117034940	117034967	chr4:117034940-117034967	0	GAGCTAGTCCAAGACATAAATTTTGTTC	1	2	8	AD1	-	.
chr4	117035658	117035679	chr4:117035658-117035679	0	AGGCAATTCCAAAGGAATGTTT	1	2	2	AA2	1.0	.
chr4	117041023	117041055	chr4:117041023-117041055	0	AGCCATGCTTTCCATCTGAAACAGAACTTGCTT	2	1	13	D1	-	.
chr4	117043111	117043131	chr4:117043111-117043131	0	TGACATATTTTAGGCATGCTG	1	3	1	ACC2	-	.
chr4	117045113	117045136	chr4:117045113-117045136	0	GAGCATATTTTCATATGCTTGTTC	1	2	4	AD2	1.0	.
chr4	117045787	117045817	chr4:117045787-117045817	0	AAACTTGGTTTTCTTTCCTTAAAGATTGTTT	1	2	11	AD2	3.0	.
chr4	117046646	117046672	chr4:117046646-117046672	0	GGAAATGTCTGGACTTTAGTCTTGTTT	1	2	7	AD2	1.0	.
chr4	117047816	117047844	chr4:117047816-117047844	0	AAACTTGTCTCAATATTTAAAGGTTTTTC	1	2	9	AA1	-	.
chr4	117053955	117053979	chr4:117053955-117053979	0	AGATATGTTCAGTTCAAACAAGGCT	1	2	5	AD3	1.0	.
chr4	117054411	117054436	chr4:117054411-117054436	0	ATGCATGTATTCTCTAAGACTTGTTT	1	2	6	DD1	-	.
chr4	117055232	117055260	chr4:117055232-117055260	0	AAACCAGCCAACTCACAGTGAGCAAGCCT	1	2	9	BC1	-	.
chr4	117058974	117058994	chr4:117058974-117058994	0	TAACAAGCCCAGGCCTAGCTG	1	3	1	CCD2	-	.
chr4	117061828	117061849	chr4:117061828-117061849	0	AAACAAGCTCCCTAACATGTGT	2	2	2	CD	-	.
chr4	117063289	117063310	chr4:117063289-117063310	0	GTACTACTCCTAGGACTAGCCT	1	2	2	AD1	-	.
chr4	117063957	117063987	chr4:117063957-117063987	0	AAGCTAGACCTATCTAATCACAGACATTTTC	1	2	11	AD2	-	.
chr4	117064442	117064464	chr4:117064442-117064464	0	AGACAGGTTTAAAAAAAAAGTTT	1	2	3	AB2	1.0	dELS
chr4	117066890	117066913	chr4:117066890-117066913	0	TAACAATTTTAAATTAGCATGCCC	1	3	4	ACC2	-	.
chr4	117069779	117069802	chr4:117069779-117069802	0	GGGCATGCTAATTTAAAATTGTTA	1	3	4	ACC2	1.0	.
chr4	117070748	117070777	chr4:117070748-117070777	0	TGACTAGTTTTTATATTACTGGACAAATGT	1	3	10	ACD2	1.0	.
chr4	117071041	117071062	chr4:117071041-117071062	0	TAATTTGCTCTTTGACTAGTTC	1	3	2	ACC1	-	.
chr4	117074269	117074297	chr4:117074269-117074297	0	GAGGTTGCTCTTTTATGTAAAACAATTCC	1	2	9	AA2	3.0	.
chr4	117074581	117074606	chr4:117074581-117074606	0	AACATTGCCTGGTAAAGAACAAGTTG	1	3	6	ACD1	1.0	.
chr4	117079452	117079473	chr4:117079452-117079473	0	AAACATCTTTTTAAAATTGTCT	1	2	2	AA2	-	.
chr4	117080646	117080666	chr4:117080646-117080666	0	AATGAAGCCTAAAACTTGTTT	1	2	1	AD4	-	.
chr4	117081413	117081434	chr4:117081413-117081434	0	TATTTTGTCTTCAAGCAAGCTT	1	3	2	ACD1	1.0	.
chr4	117084799	117084821	chr4:117084799-117084821	0	AGACAAGTTGACGAGGGATGTCT	1	2	3	AC2	-	pELS
chr4	117085276	117085304	chr4:117085276-117085304	0	ACACAAGCCCCAGCAGGAAGAACATCCCC	1	2	9	AD3	-	.
chr4	117086130	117086149	chr4:117086130-117086149	0	TAGCATATTAAAACTAGTTC	3	3	0	ACC2	-	.
chr4	117086475	117086494	chr4:117086475-117086494	0	AAGTAAGGCTAAACTTGCCC	2	2	0	AD1	-	.
chr4	117089930	117089961	chr4:117089930-117089961	0	TAGCTAGTTTATATGATTCATTTAGATAGTCT	1	3	12	ACC2	2.0	.
chr4	117090505	117090532	chr4:117090505-117090532	0	ACACCAGCCTAGGCAAGAAAGCAAGCCC	1	2	8	BD4	-	.
chr4	117095260	117095279	chr4:117095260-117095279	0	GAACAAGCCCGATCTAGCCT	2	1	0	D2	-	.
chr4	117103570	117103591	chr4:117103570-117103591	0	AGGCAGCCTCAGAAGCAAGTTT	1	2	2	AB1	-	.
chr4	117107550	117107582	chr4:117107550-117107582	0	TGGGAAGTTTTCCATTTTAGTAAAGGCAAGCTG	1	3	13	ACC1	-	.
chr4	117108586	117108606	chr4:117108586-117108606	0	AAGATTGCTTAGGACATTTTC	1	2	1	AA2	1.0	.
chr4	117108780	117108810	chr4:117108780-117108810	0	AAACATTTCCATTACCCCCCAAAAGAAGTCT	1	2	11	AA2	1.0	.
chr4	117110549	117110569	chr4:117110549-117110569	0	GAACAAGTTTAAATTTTGTTT	1	2	1	AD1	1.0	.
chr4	117112773	117112803	chr4:117112773-117112803	0	ATACATGTTTTTGTGAATTGGAGATATGCTT	1	2	11	AD2	1.0	.
chr4	117113099	117113130	chr4:117113099-117113130	0	AATCATGTTGGAAGACCAGAAGGAGCAAGTCC	1	2	12	CD	1.0	.
chr4	117113478	117113503	chr4:117113478-117113503	0	AGTCTTATCTGATATAAGGCAAGTTC	1	2	6	AD1	1.0	.
chr4	117115134	117115156	chr4:117115134-117115156	0	TGACATGCCCTGGTGACATTTTC	1	3	3	ACC1	3.0	.
chr4	117115577	117115597	chr4:117115577-117115597	0	TAACAAGTCTCTAGGAAGTTC	1	3	1	ACC2	-	.
chr4	117115766	117115791	chr4:117115766-117115791	0	AGACATACCCAAGACCGGGCAATTTT	1	2	6	AA2	-	.
chr4	117117912	117117935	chr4:117117912-117117935	0	GGGCAAGTTAAAGGTGGCTTCCTC	1	3	4	ACC1	1.0	.
chr4	117118159	117118181	chr4:117118159-117118181	0	TGACTTGCTTCTGCAGCTTCCTC	1	3	3	ACC1	1.0	.
chr4	117125845	117125866	chr4:117125845-117125866	0	GAGCTTCTTTGGAGGCAAGTTG	1	2	2	AC2	1.0	.
chr4	117125958	117125984	chr4:117125958-117125984	0	AAGCTTTTCTACAAACTTAGCATGTCT	1	2	7	AC2	-	.
chr4	117129170	117129196	chr4:117129170-117129196	0	TAACTAGCCCTTTACAGAAAAAAGTTG	1	3	7	ACC2	-	.
chr4	117133459	117133478	chr4:117133459-117133478	0	AGACAACTTCAAACAAATCT	1	2	0	AA2	2.0	.
chr4	117137461	117137480	chr4:117137461-117137480	1	TATGTTGCCCAGGCTAGTCT	2	3	0	ACD1	-	dELS
chr4	117139647	117139677	chr4:117139647-117139677	0	AAACTTCCTTTTTAACATCTGGAACAAGACT	1	2	11	AD2	-	.
chr4	117143061	117143084	chr4:117143061-117143084	0	AGACAAGTCTTCACAAAATTTCTT	1	2	4	AA1	-	.
chr4	117147798	117147826	chr4:117147798-117147826	0	AAATTACTTTCATTTTTAAAAGCTAGTTC	1	2	9	AA1	3.0	.
chr4	117148846	117148878	chr4:117148846-117148878	0	AGGGTTGTTTGTTTTTTGCTTGTGAATTTGTTT	1	2	13	AA2	-	.
chr4	117149544	117149576	chr4:117149544-117149576	0	AGAATAGTTTATTTTGCTCTGTGGAAGATGTTC	1	2	13	AA2	1.0	.
chr4	117150665	117150690	chr4:117150665-117150690	0	AGTCTTATCTGAGACAAGGCAAGTCC	1	2	6	AD1	2.0	.
chr4	117151509	117151531	chr4:117151509-117151531	0	AGAAAAGCCCTGGAGACATCTTC	1	2	3	AA2	-	.
chr4	117155649	117155668	chr4:117155649-117155668	0	ACACTTACTTGAACAAGCCT	2	2	0	AD1	-	.
chr4	117155673	117155698	chr4:117155673-117155698	0	AAGCTTACCTACATGATGGCATGTTC	1	2	6	AC2	3.0	.
chr4	117157983	117158012	chr4:117157983-117158012	0	GAGCTTGTTTTCATAAAAATAAAAATTTTC	2	2	10	AA1	-	.
chr4	117159326	117159347	chr4:117159326-117159347	0	AGATATGTCTGCAGTCAAGCCC	1	2	2	AD2	-	.
chr4	117163272	117163294	chr4:117163272-117163294	0	ATACTAGTCTTTTGGACATGGCT	1	2	3	DD3	1.0	.
chr4	117164158	117164181	chr4:117164158-117164181	0	CAACATGCTCTATAAAGCATTCTA	1	3	4	ACC1	-	.
chr4	117168210	117168233	chr4:117168210-117168233	0	GAGCAACTTCAAAAAAACAAGCCT	1	1	4	A2	-	.
chr4	117168474	117168505	chr4:117168474-117168505	0	AGGTATGTTTAAGTGGCAACCAGAACGTGTTC	1	2	12	AB2	-	.
chr4	117173368	117173396	chr4:117173368-117173396	0	TATGTAGTTCCATGTAAAAAGGCATGTTC	1	3	9	ACD1	-	.
chr4	117173902	117173933	chr4:117173902-117173933	0	AGGCTACTCTGGAGAATGAGAGAGAAAAGTCC	1	2	12	AA2	1.0	.
chr4	117173947	117173970	chr4:117173947-117173970	0	AGCCTAGTCTTTGGAAACAGGCCC	1	2	4	BD3	1.0	.
chr4	117176458	117176484	chr4:117176458-117176484	0	AGGCTTGTTACCTAGGTAAATTTGTTT	1	2	7	AC2	-	.
chr4	117176875	117176894	chr4:117176875-117176894	0	GAACATACCTGTGCATGTTT	3	2	0	AD2	-	.
chr4	117177830	117177857	chr4:117177830-117177857	0	AAAATAGTTTGAATTCAGGAGCTAACTT	1	2	8	AA2	-	.
chr4	117179412	117179432	chr4:117179412-117179432	0	AAAAATGCTTTAAACATGTAT	1	2	1	AD3	1.0	.
chr4	117180225	117180255	chr4:117180225-117180255	0	GGGTTTGTTTGTTCTTCTTGTAAATTTGTTT	1	2	11	AA2	1.0	.
chr4	117180857	117180885	chr4:117180857-117180885	0	AGGATTGTCTTGGCAATGCGGGCTTTTTT	1	2	9	AA2	3.0	.
chr4	117187730	117187757	chr4:117187730-117187757	0	AAATATGTCTAACATTTAGAATAAGTTT	1	2	8	AA2	1.0	.
chr4	117188249	117188270	chr4:117188249-117188270	0	CAGCTTGCTTGGGGGCATATTG	2	3	2	ACC1	-	.
chr4	117188527	117188558	chr4:117188527-117188558	0	GAACTACCCTGATTCTATCTTTAGCCTTGTCT	1	2	12	AD2	1.0	.
chr4	117191703	117191727	chr4:117191703-117191727	0	AAACTTGTGCCATGGAGGTTTGTTT	1	2	5	AD2	1.0	.
chr4	117194009	117194036	chr4:117194009-117194036	0	AAGCAACTTCTGTTGAACAGACTATTCT	1	2	8	AA2	-	.
chr4	117196171	117196191	chr4:117196171-117196191	0	CAGTATGTCAAAGGCATGCCT	2	3	1	ACC1	1.0	.
chr4	117197139	117197160	chr4:117197139-117197160	0	AAAAATGTCTCAAAACTTGTTT	2	1	2	A1	2.0	.
chr4	117198720	117198752	chr4:117198720-117198752	0	TGACAAGTTAGGTTCAGAGAAAAAAACATGTCA	1	3	13	CCC	-	.
chr4	117198974	117198994	chr4:117198974-117198994	0	AAACTAGTGTAGACCATGCTT	2	2	1	DD2	-	.
chr4	117200662	117200689	chr4:117200662-117200689	0	TGGCAAGCTTCACCACCAAGGCTAATGC	1	3	8	ACD2	1.0	.
chr4	117200748	117200774	chr4:117200748-117200774	0	AGGCAAGTTCTAGTACTGAGCTGGCCT	1	1	7	B1	1.0	.
chr4	117207638	117207659	chr4:117207638-117207659	0	CTACATGTTGCAAGACATGTCT	2	3	2	CCD1	-	.
chr4	117210496	117210524	chr4:117210496-117210524	0	CAGCTTGTGCTCTACAATAAAACATGCTG	1	3	9	CCD2	-	.
chr4	117210767	117210798	chr4:117210767-117210798	0	AAACTTGTTTGAGGATATAATAAAACCTATCC	1	2	12	AB1	1.0	.
chr4	117221929	117221952	chr4:117221929-117221952	0	AAACTTGTTTATACAAACATTTTC	2	1	4	A1	-	.
chr4	117222864	117222891	chr4:117222864-117222891	0	GAAAATGTCTATGTACGTAAAAATGCTT	1	2	8	AA2	1.0	.
chr4	117223595	117223616	chr4:117223595-117223616	0	CAATTTGCTGGGAAGCAAGCCC	1	3	2	ACC1	1.0	.
chr4	117224424	117224444	chr4:117224424-117224444	0	GTGCATGCTTCGGGCTTGTAC	2	2	1	DD3	-	dELS
chr4	117225138	117225162	chr4:117225138-117225162	0	TAACTGGCCTTTTCATGGCAAGCCT	1	3	5	BCC2	1.0	.
chr4	117226276	117226302	chr4:117226276-117226302	0	GGGCAAGTCTTTAAGTTAGGAAAACTT	1	2	7	AA1	-	.
chr4	117226611	117226640	chr4:117226611-117226640	0	AAACTTGCCTAGCAGTGCAGGAACATTTCT	2	1	10	A1	1.0	.
chr4	117229439	117229464	chr4:117229439-117229464	0	TAACATGCTCTTTACAGAGCTTACTG	1	3	6	ACC1	1.0	.
chr4	117230359	117230390	chr4:117230359-117230390	0	AAATATGTTTTGTGAGTAAAAAAAAAATGTCT	1	2	12	AA2	-	.
chr4	117230863	117230882	chr4:117230863-117230882	0	GAGCATCTTCTAGCAAGTTT	3	2	0	AC2	1.0	.
chr4	117230965	117230985	chr4:117230965-117230985	0	AAACATGTTTGCAAGATGTTC	1	2	1	AC1	-	.
chr4	117231058	117231080	chr4:117231058-117231080	0	AGTCAAGTCATGCTGACATGTTC	1	3	3	CCD1	-	.
chr4	117231548	117231571	chr4:117231548-117231571	0	AGACATGTTTTAAAACACTAGCAT	1	2	4	DD1	-	.
chr4	117236615	117236646	chr4:117236615-117236646	0	AAACTCGTACAGAATTTACAAAGAACATGCTC	2	2	12	BD1	3.0	dELS
chr4	117239117	117239140	chr4:117239117-117239140	0	AAACAAGCTTTAATAAAGAAGTTG	1	2	4	AC1	2.0	.
chr4	117239259	117239279	chr4:117239259-117239279	0	GGCCATGTCCTAAGAATGCTT	1	2	1	AD2	1.0	.
chr4	117243873	117243901	chr4:117243873-117243901	0	AAACATATCCTAATCCATGGAGCATGTTA	1	2	9	AC2	-	.
chr4	117244580	117244612	chr4:117244580-117244612	0	AAACATGCTTGAATTTTGTCAATGAGAATATCT	2	2	13	AA1	-	.
chr4	117245832	117245860	chr4:117245832-117245860	0	GTGCTTGCTCTATCAAAGGAGAAATGTCT	1	2	9	AD2	-	.
chr4	117245947	117245972	chr4:117245947-117245972	0	AAACATGCTGTATTTTTTGCAAGCTT	1	3	6	CCD2	1.0	.
chr4	117246733	117246755	chr4:117246733-117246755	0	GGGCTAGTGCTTAGGATAAGTCT	1	2	3	AD2	1.0	.
chr4	117247698	117247721	chr4:117247698-117247721	0	AAACAAGATATTCTTAACTTGTCT	1	3	4	CCD2	-	.
chr4	117249164	117249195	chr4:117249164-117249195	0	ACACATGTTTCTAAAAATTATAAAATATGCTC	1	2	12	AD2	2.0	.
chr4	117250718	117250749	chr4:117250718-117250749	0	GGGGAAGTTTGGAACTTCCTAGAGACTTGATT	1	2	12	AD3	-	.
chr4	117251170	117251192	chr4:117251170-117251192	0	GAAAATGTCTCCAGGGCATGTCA	1	2	3	AC2	1.0	.
chr4	117253323	117253352	chr4:117253323-117253352	0	AAACTTGCCTCCTTCACTATAGGCAACCTT	1	1	10	A1	-	.
chr4	117255202	117255224	chr4:117255202-117255224	0	AGACAAGGCTTACAGGTTAGTTC	1	2	3	AD2	1.0	.
chr4	117255603	117255632	chr4:117255603-117255632	0	AAACAACTCCTTTCCTTCCTAGGCATGGCT	1	2	10	AD2	-	.
chr4	117256308	117256331	chr4:117256308-117256331	0	AAATTAGCTTTACTCAACATGCCC	1	2	4	AC2	-	.
chr4	117260591	117260613	chr4:117260591-117260613	0	AAACTTATTTTACAAACAAATTT	1	2	3	AA2	-	.
chr4	117260861	117260884	chr4:117260861-117260884	0	AAATAAATTTTAAGGAGCAAGTCT	1	2	4	AA1	-	.
chr4	117266256	117266275	chr4:117266256-117266275	0	AGACATGTTTTGACATTTTT	3	2	0	AC1	-	.
chr4	117267927	117267947	chr4:117267927-117267947	0	GAGATTGTCTTAAGCAGGCCT	1	2	1	AB3	-	.
chr4	117268997	117269019	chr4:117268997-117269019	0	AGACATATTTGCAAGGTTTGTTT	1	2	3	AA2	1.0	.
chr4	117270182	117270211	chr4:117270182-117270211	0	CTAAAAGCCTCACTTCAGCAGAACATGTCT	1	3	10	ACD1	-	.
chr4	117285609	117285638	chr4:117285609-117285638	0	GGACATGCTCCTGCTGCAGATAACTAGCCA	1	2	10	CC	-	.
chr4	117286178	117286202	chr4:117286178-117286202	0	ATTCATGTTTTATTTAGACTTGTTG	1	3	5	CDD2	-	.
chr4	117291261	117291282	chr4:117291261-117291282	0	GGGCTACCCTTGTGACTTGCTT	1	2	2	AC2	-	.
chr4	117293155	117293185	chr4:117293155-117293185	0	GATCAAGTCCTTATTAAAGTAAGACAAATTT	1	2	11	AD3	-	.
chr4	117293821	117293852	chr4:117293821-117293852	0	AAATAAGTTTCATTTTATAAAAAAGAATGTTT	1	2	12	AA2	1.0	.
chr4	117294214	117294242	chr4:117294214-117294242	0	AGGCTATTTTTTAAATTTAAAACTTTTTT	1	2	9	AA2	1.0	.
chr4	117295284	117295305	chr4:117295284-117295305	0	AAACAAGTCTTTAAAAAATTCT	1	2	2	AA1	-	.
chr4	117296840	117296869	chr4:117296840-117296869	0	CAGCAAGTCTGATTTGAAGATGGCAAGTCT	1	2	10	CC	-	.
chr4	117300613	117300643	chr4:117300613-117300643	0	AAGCAATCCTGACAGAGCGCAGTGCTTGCCC	1	2	11	AD2	-	.
chr4	117302576	117302603	chr4:117302576-117302603	0	AGGCTTGCTTACTCTTGCCAGCTTGATT	1	2	8	CD	-	.
chr4	117304183	117304202	chr4:117304183-117304202	0	AAACATTTTTGGGAAAGTCT	1	2	0	AA2	1.0	.
chr4	117305921	117305952	chr4:117305921-117305952	0	GAACTAGTATAAAGTATTCTCAAAACTTGATT	1	2	12	DD2	1.0	.
chr4	117324313	117324345	chr4:117324313-117324345	0	AAACTTGCTTTTAAGTCAGTATTAAAAATATTT	2	2	13	AA1	1.0	.
chr4	117325107	117325134	chr4:117325107-117325134	0	AGGCTTGCCATTCCAGAAAAACCAGCCA	1	3	8	BCC2	-	dELS
chr4	117326998	117327023	chr4:117326998-117327023	0	ATACTTGTTTTTCATAAAACATGTTT	2	1	6	D1	-	.
chr4	117330569	117330595	chr4:117330569-117330595	0	AGAGATGCTTAGGCTGAGAGTATGCCC	1	2	7	AA2	1.0	.
chr4	117332756	117332779	chr4:117332756-117332779	0	AGACTTGCCCCATAGGATTTATTC	1	2	4	AA1	-	.
chr4	117343717	117343744	chr4:117343717-117343744	0	AAGTATGATCTCTGTTCAAAACTTGTCT	2	2	8	AD1	-	.
chr4	117345854	117345881	chr4:117345854-117345881	0	GACCATGTTTTTACAGAAAAGTATGTTT	1	2	8	AD2	1.0	.
chr4	117347862	117347892	chr4:117347862-117347892	0	AAACATGCTTATACTTTGAGTGAGAAACTTC	2	2	11	AA1	-	.
chr4	117349257	117349280	chr4:117349257-117349280	0	AAATTTGTTAATTTTAACATGTCT	1	3	4	ACC1	1.0	.
chr4	117352248	117352278	chr4:117352248-117352278	0	AAGCAAATCTTTCTACATGTTTAGCATGCCA	1	3	11	ACC2	1.0	.
chr4	117355582	117355604	chr4:117355582-117355604	0	AGGCAGGTTTTAGAGACATCTCC	1	2	3	AB2	-	.
chr4	117356034	117356054	chr4:117356034-117356054	0	GAACTTGCCTTAGACCTTCTT	1	2	1	AB1	-	.
chr4	117358176	117358195	chr4:117358176-117358195	0	AGACAAGTTGTGACTAGCAT	3	3	0	CCD1	1.0	.
chr4	117364020	117364048	chr4:117364020-117364048	0	AGACTAGCCTGACCAACACGGAGAAACCC	1	2	9	AA1	-	.
chr4	117365123	117365153	chr4:117365123-117365153	0	AAAGTAGTTTTCGAAATAGTTGAACATGTTT	2	1	11	A1	-	.
chr4	117366023	117366046	chr4:117366023-117366046	0	AGACATGTTTTTAGAAACATATTT	2	1	4	A1	-	.
chr4	117366454	117366483	chr4:117366454-117366483	0	AAGCTATCCTACAAAATAAAAAATATGTTT	1	2	10	AA2	1.0	.
chr4	117368859	117368883	chr4:117368859-117368883	0	AAACAAGTGTTAAAATAGCAAGCCC	1	2	5	CD	-	.
chr4	117379461	117379487	chr4:117379461-117379487	0	AAACTTGTTTTAAATTTAAACAAATTA	1	2	7	AC3	-	.
chr4	117387044	117387070	chr4:117387044-117387070	0	AGATTTGTCTTCTTAAAAATCAAGTTT	1	2	7	AD2	-	.
chr4	117390435	117390462	chr4:117390435-117390462	0	AGATATGTTCTGAGAGAAAGGCTATTTC	1	2	8	AA2	1.0	.
chr4	117390707	117390738	chr4:117390707-117390738	0	AAAAAGGTCTTGTTGAAGAACTAGGCATGTTC	2	2	12	AB1	-	.
chr4	117391559	117391578	chr4:117391559-117391578	0	AAGCATTTTTAGACCAGCTC	2	2	0	AB2	1.0	.
chr4	117392322	117392341	chr4:117392322-117392341	0	TGGCATTTCTGGACATGCTG	3	3	0	ACC2	1.0	.
chr4	117392534	117392564	chr4:117392534-117392564	0	AGACTTTCTCCTGTGTGTTGGATGCTAGCTC	1	2	11	AD2	-	.
chr4	117395669	117395698	chr4:117395669-117395698	0	AAGCATATACATATATTCTTGGACAAGTTT	2	2	10	AD1	-	.
chr4	117398199	117398218	chr4:117398199-117398218	0	TGAATAGCCAAAGCAAGCCT	3	3	0	ACC1	1.0	.
chr4	117400651	117400673	chr4:117400651-117400673	0	AGAAAAGTCCCTGGGGCTTACTC	1	2	3	AA2	-	dELS
chr4	117401183	117401208	chr4:117401183-117401208	0	GGGCTATCATGCACCAGGACTTGTTC	1	2	6	AD1	2.0	.
chr4	117401419	117401438	chr4:117401419-117401438	0	GAGCATATCCAGGGATGCTC	1	2	0	AA2	1.0	.
chr4	117406226	117406252	chr4:117406226-117406252	0	CAACATGTTAAGAACAAAAGCTTGATC	1	3	7	CCD1	-	.
chr4	117407066	117407088	chr4:117407066-117407088	0	TAATATGTCTTCTAGACATGTTA	1	3	3	ACC1	-	.
chr4	117417875	117417903	chr4:117417875-117417903	0	AAACAAGTATGAAGGTGTTAGAAATGTTT	1	2	9	AD2	1.0	.
chr4	117418907	117418929	chr4:117418907-117418929	0	ATAGATGTCCATTGAACTTGTCT	1	2	3	AD4	-	.
chr4	117419948	117419977	chr4:117419948-117419977	0	AAACTTTTCCAATAGAACCTGAGCATATTT	1	2	10	AA2	1.0	.
chr4	117420494	117420525	chr4:117420494-117420525	0	CAACATGCCTCCTCTTTTCATGAAACTAGGTA	1	3	12	CCD1	-	.
chr4	117422287	117422317	chr4:117422287-117422317	0	AAAGATGTTTATAACTGATGTGTGCTTGTTT	1	2	11	AD2	-	.
chr4	117422427	117422454	chr4:117422427-117422454	0	AGGCTAGCTTATGTAGTCATAAAAGTCC	1	2	8	AD1	1.0	.
chr4	117426908	117426934	chr4:117426908-117426934	0	TGGCTTGCCAGTATTTTGAGGATGTTT	1	3	7	ACC2	-	.
chr4	117428159	117428181	chr4:117428159-117428181	0	GAACTTGCTTTATGAATTTGTGT	1	2	3	AD1	-	.
chr4	117429823	117429850	chr4:117429823-117429850	0	AGACTGGCCCTATCTGTTGGACAAGACC	1	2	8	BD2	1.0	.
chr4	117430259	117430279	chr4:117430259-117430279	0	GAGCATGTTAGGAGCATGCCA	3	2	1	CC	1.0	.
chr4	117434044	117434069	chr4:117434044-117434069	0	TAATTTGCTTTTTATCCAACAAGCTT	1	3	6	ACC1	-	.
chr4	117435302	117435324	chr4:117435302-117435324	0	AAACTTGCCTGTTTGGGTTGCTG	1	3	3	ACC2	-	.
chr4	117439943	117439967	chr4:117439943-117439967	0	AGACAAGTCTGGTTAAAAGATGTGT	2	2	5	AD1	-	.
chr4	117442779	117442802	chr4:117442779-117442802	0	AAACATGCATGTGCAAGTATGTTT	1	2	4	AD2	1.0	.
chr4	117443773	117443801	chr4:117443773-117443801	0	AGATTTGTTCTTTTTGCCTAGTCTTGCTT	1	2	9	AD2	2.0	.
chr4	117444815	117444837	chr4:117444815-117444837	0	AAACTTGCTTCATAGAATAATTT	1	2	3	AA1	1.0	.
chr4	117448557	117448580	chr4:117448557-117448580	0	GAACTTTCCCCAGGGTACAAGCCT	1	2	4	AD2	-	.
chr4	117450255	117450281	chr4:117450255-117450281	0	TGGCAAGCTGGATATAGAAGCAAGACC	1	3	7	CCD1	2.0	.
chr4	117453351	117453382	chr4:117453351-117453382	0	AAACAAATTTACAAGTAAAAACAAACAACCCC	1	2	12	AA2	2.0	.
chr4	117457000	117457020	chr4:117457000-117457020	0	AGGCAAGTTTTGGATAGGTTT	1	2	1	AB1	2.0	.
chr4	117457462	117457491	chr4:117457462-117457491	0	TAACTGGTTTCCCTGGCTCTAGGCTTGTCC	1	2	10	BC1	-	.
chr4	117458163	117458183	chr4:117458163-117458183	0	AGACTAGTCACAGAAAAGTCA	1	3	1	ACC2	1.0	.
chr4	117459251	117459279	chr4:117459251-117459279	0	AAGGCAGCCCCCTCTGAGGAAACTAGTCA	1	3	9	ABC1	1.0	.
chr4	117461411	117461442	chr4:117461411-117461442	0	TAACTAGTTCCTGGACCTCATGAAACAATTGT	1	3	12	ACD2	-	.
chr4	117462484	117462505	chr4:117462484-117462505	0	AAGCAAATTTTTAAGCTTTCCT	1	2	2	AA2	2.0	.
chr4	117464488	117464512	chr4:117464488-117464512	0	CATCTAGTTGCAGGAAAGCAAGCTC	1	3	5	CCD1	1.0	.
chr4	117464801	117464824	chr4:117464801-117464824	0	AAAAATGTCTATAGGAACTATTTT	1	2	4	AA2	1.0	.
chr4	117466237	117466261	chr4:117466237-117466261	0	AAACAAGCTTGCACATAGTAAGCTC	1	2	5	AC1	1.0	.
chr4	117467869	117467889	chr4:117467869-117467889	0	GAAGATGTCTGGAGAATGCCC	1	2	1	AA2	-	.
chr4	117470267	117470288	chr4:117470267-117470288	0	AAGCAAGTCATATGGCTAATCC	1	3	2	ACC1	1.0	.
chr4	117471056	117471085	chr4:117471056-117471085	0	AGACAAGCTTTCTATATTTTGGACAAGTAA	1	2	10	CD	-	.
chr4	117471673	117471705	chr4:117471673-117471705	0	AAGCAATCTTTTCTTTAGCATCCTGACTAGCTT	1	2	13	AC2	-	.
chr4	117471771	117471790	chr4:117471771-117471790	0	TATCTTGCCCAGGCTAGTTT	3	2	0	CD	-	.
chr4	117473003	117473023	chr4:117473003-117473023	0	AAACATCTCTATGGCTTGTCC	1	2	1	AC2	-	.
chr4	117474552	117474575	chr4:117474552-117474575	0	AAGCAAGCTTGTAAAAAATTGCAC	1	2	4	AD1	1.0	.
chr4	117474941	117474966	chr4:117474941-117474966	0	GGACAAGTTCATTCCCAAACTAGTCA	1	1	6	C1	-	.
chr4	117475436	117475455	chr4:117475436-117475455	0	AAACATTTCCAGGCATCTCT	1	2	0	AA2	1.0	.
chr4	117483975	117483997	chr4:117483975-117483997	0	AAGTTAGCCTTTTAAACTTCTTT	1	2	3	AA2	1.0	.
chr4	117485291	117485312	chr4:117485291-117485312	0	CACTTTGCCTAGGAACAAGTTT	1	3	2	ACD1	-	.
chr4	117486251	117486280	chr4:117486251-117486280	0	AAACTTGTGCAATTATCTTAAAGTTTGCCC	1	2	10	AD2	1.0	.
chr4	117486313	117486337	chr4:117486313-117486337	0	AACCTAGCCCTCAGAGGACAAGCCA	1	2	5	CD	1.0	.
chr4	117486688	117486709	chr4:117486688-117486709	0	AGACTTTTTTGAAGAGTAGTTT	1	2	2	AA2	-	.
chr4	117488567	117488596	chr4:117488567-117488596	0	GAACTTGATCTGAAGCCAAAGAGATTGCCT	1	2	10	AD2	-	.
chr4	117488728	117488749	chr4:117488728-117488749	0	GAGCTTGACTTAAGACATATTT	1	2	2	AD2	-	.
chr4	117493075	117493094	chr4:117493075-117493094	0	GGGCTAGTTAAACCATGCCC	4	2	0	CD	1.0	.
chr4	117493349	117493378	chr4:117493349-117493378	0	ATACATGCTCTTAGTTTCCTAAACATGCCA	1	2	10	CD	1.0	.
chr4	117494115	117494137	chr4:117494115-117494137	0	AGACTAGCCTGGCCAACATGGTG	1	3	3	CCD1	-	.
chr4	117498777	117498800	chr4:117498777-117498800	0	AAGCTTGTCTCCTGTAATAAGCCG	1	3	4	ACC2	2.0	.
chr4	117501936	117501961	chr4:117501936-117501961	0	AAAATAGTTTCAGCAGGAGCTACTTT	1	2	6	AA2	1.0	.
chr4	117503806	117503829	chr4:117503806-117503829	0	AAACATGCTTATTGAGGCAAAATC	1	2	4	AD4	1.0	.
chr4	117504957	117504976	chr4:117504957-117504976	0	GAACTTGTCCGAGCTTATAG	2	3	0	ACD2	-	.
chr4	117505188	117505216	chr4:117505188-117505216	0	AAGTTTGTCTTAATTATCTAAACATGTTA	1	2	9	AC2	-	.
chr4	117505408	117505427	chr4:117505408-117505427	0	AAACAAGTATGAACTAACTC	2	2	0	AD2	-	.
chr4	117506094	117506115	chr4:117506094-117506115	0	AAACTTGTTGATAGAAATGCTA	1	3	2	ACC2	1.0	.
chr4	117507341	117507369	chr4:117507341-117507369	0	AGACTAGTCCAGTGCCCAAGGTAAAGTTC	1	2	9	AD1	1.0	.
chr4	117508625	117508655	chr4:117508625-117508655	0	GGAAAAGCTGAGACAAAATAAAAACTTGTTT	1	2	11	AC1	1.0	.
chr4	117514654	117514675	chr4:117514654-117514675	0	AGGCTTCTCACTGGGCATGTTT	1	2	2	AC1	2.0	dELS
chr4	117517101	117517133	chr4:117517101-117517133	0	TCACCAGCCCACTGTAGGGAATTAAGCTTGTCT	1	3	13	BCD1	2.0	.
chr4	117524369	117524391	chr4:117524369-117524391	0	AAAATAGCCAAAACAACATGCCC	1	3	3	ACC1	1.0	.
chr4	117524920	117524945	chr4:117524920-117524945	0	CAGCATGCCTACAGAGGAACACGTGT	1	3	6	BCD2	1.0	.
chr4	117527941	117527969	chr4:117527941-117527969	0	TGATATGCTTTTAATACCAAGACATGCTT	1	2	9	AC3	-	.
chr4	117528047	117528072	chr4:117528047-117528072	0	CAACAAGTTTTCTATAAAGAAAGTTT	1	2	6	AC2	-	.
chr4	117531105	117531128	chr4:117531105-117531128	0	TTACTAGCTGAAGGAAACATGTCC	1	3	4	CCD1	-	.
chr4	117531575	117531600	chr4:117531575-117531600	0	CAACTTGCCACTTTCTAGAATTGTTT	1	3	6	ACC2	-	.
chr4	117532524	117532548	chr4:117532524-117532548	0	AGACTTGTTTATGGCAGAATTGCTT	1	1	5	A2	-	.
chr4	117535639	117535665	chr4:117535639-117535665	0	TGACTTCTTTCTTTGGTGAACATGTTA	1	3	7	ACC2	1.0	.
chr4	117535796	117535828	chr4:117535796-117535828	0	AAAAATGCTTGCAAATATTTATATAACTTGTTT	1	2	13	AC2	-	.
chr4	117536148	117536180	chr4:117536148-117536180	0	ATGCATGCCCCAAGGAGAACACAGAACTTTTTC	1	2	13	AD3	2.0	.
chr4	117539310	117539337	chr4:117539310-117539337	0	AGACTAGTTCATAATTAAGAGTCAGTTC	1	2	8	AB1	1.0	.
chr4	117541866	117541887	chr4:117541866-117541887	0	CAACTAGCTCTCCAACTAGCTC	2	2	2	CC	-	.
chr4	117542327	117542348	chr4:117542327-117542348	0	ATACATGCTTGTAAAAATGCCT	1	2	2	AD2	-	.
chr4	117542844	117542863	chr4:117542844-117542863	0	ATAGATGTCTAAGCTAGCCC	4	2	0	AD4	-	.
chr4	117543200	117543222	chr4:117543200-117543222	0	AAACTTCTCTGGAGAACTTCTTT	1	2	3	AA2	-	.
chr4	117544793	117544812	chr4:117544793-117544812	0	CAGCTTGTTTGGGCAACTTA	3	3	0	ACC1	-	.
chr4	117544929	117544957	chr4:117544929-117544957	0	AGGCTGGTTTATGTAGCAGGTACTTGCCT	1	2	9	BD2	-	.
chr4	117545350	117545377	chr4:117545350-117545377	0	AAACATATCTCCACCCAAAAACTTGTAC	1	2	8	AD2	1.0	.
chr4	117547698	117547720	chr4:117547698-117547720	0	GCACAAGCCTGTTAAGCTTCCTT	1	2	3	AD3	-	.
chr4	117547740	117547766	chr4:117547740-117547766	0	AGACTTGTTCTCAAGTCAGGATTGTTA	1	2	7	AC1	-	.
chr4	117548349	117548379	chr4:117548349-117548379	0	AAGCTAGTTACTTGAGTCTGAGAGGTAGCTT	1	2	11	AC2	-	.
chr4	117550299	117550319	chr4:117550299-117550319	0	AGACAAGCTGATAGCTTTTCC	1	3	1	ACC1	-	dELS
chr4	117550547	117550574	chr4:117550547-117550574	0	TGACTAGTTTATGGCATTGGACTTGGCT	1	2	8	CD	1.0	.
chr4	117552284	117552312	chr4:117552284-117552312	0	AAACTTGTTCATCCTTCTCAAAGTTTTTT	1	2	9	AA1	1.0	.
chr4	117558833	117558858	chr4:117558833-117558858	0	AGACTTTTCCCCTAGCAAGGTAGTTT	1	2	6	AA2	2.0	.
chr4	117564131	117564154	chr4:117564131-117564154	0	GAAATTGTTCACTAAGATAAGTTC	1	2	4	AA2	-	.
chr4	117566601	117566623	chr4:117566601-117566623	0	TGACATGTTGGCCAGGCTGGTCT	1	3	3	BCC1	-	.
chr4	117571195	117571216	chr4:117571195-117571216	0	TGACATGTCCTGAGTCAAGTTA	1	3	2	CCD2	1.0	.
chr4	117571760	117571782	chr4:117571760-117571782	0	AGGCAAGCTGTGCTGACAAGATC	1	3	3	CCD1	1.0	.
chr4	117572593	117572619	chr4:117572593-117572619	0	GGACAAGCTTTATAAAATAACTAATTT	1	2	7	AC1	-	.
chr4	117574746	117574777	chr4:117574746-117574777	0	AAACTTATTTTAAAATTTCCACAAACTTTCCC	1	2	12	AA2	2.0	.
chr4	117575617	117575639	chr4:117575617-117575639	0	AAGCTTGTTGAACAAGCAAACCA	1	3	3	ACC1	-	.
chr4	117576395	117576422	chr4:117576395-117576422	0	AAACAAGTTCTGAAATAAAAGATAGTTG	1	2	8	AC1	1.0	.
chr4	117577306	117577328	chr4:117577306-117577328	0	CAGCTTGTTTATGGAATTTGCTT	1	2	3	AC2	-	.
chr4	117580623	117580650	chr4:117580623-117580650	0	AGACGTGTGTACAACGAAAGACATGTTC	2	2	8	BD1	2.0	.
chr4	117581255	117581275	chr4:117581255-117581275	0	AGGCATCCTTCAGACATGTGT	1	2	1	AD2	-	.
chr4	117585949	117585979	chr4:117585949-117585979	0	AAACTTTTTCTTAAATAGGACAAAAAAGCTC	1	2	11	AA2	-	.
chr4	117588339	117588359	chr4:117588339-117588359	0	GGACAAGTCCCAAGATTGCTG	1	2	1	AC1	1.0	.
chr4	117588674	117588695	chr4:117588674-117588695	0	AGACATCCTCACAGACAAGCTC	1	1	2	A2	2.0	.
chr4	117597708	117597729	chr4:117597708-117597729	0	CATCTAGCCCAGTAACATGCTC	2	3	2	CCD1	1.0	.
chr4	117600150	117600181	chr4:117600150-117600181	0	AAACAGGCTTTGTGTGAGCAACAAGGTTGTTT	1	2	12	AB2	-	.
chr4	117602915	117602937	chr4:117602915-117602937	0	GAACTAACCTGTAAGCCTTGTCT	1	2	3	AD2	1.0	.
chr4	117603017	117603047	chr4:117603017-117603047	0	TAACAGGCTTTAATCCTTTTAAAGCATGCTG	1	3	11	BCC2	1.0	.
chr4	117606083	117606113	chr4:117606083-117606113	0	AGACTTTTTCAGCAATATTTTAAGCATGATT	1	2	11	AD2	2.0	.
chr4	117606215	117606237	chr4:117606215-117606237	0	TGACATGTTAAAGAAACTTGTTT	1	2	3	CC	-	.
chr4	117607053	117607074	chr4:117607053-117607074	0	AGATAGGTTCAGGAACATGTTT	2	2	2	AB1	-	.
chr4	117614787	117614807	chr4:117614787-117614807	0	AAGCAAATTTAAAAAAAGTCT	1	2	1	AA2	1.0	.
chr4	117615613	117615634	chr4:117615613-117615634	0	AAACTAGTTCAAGAGCACACCA	1	3	2	ABC2	2.0	.
chr4	117617183	117617211	chr4:117617183-117617211	0	AAGCTAATTTGTCTGCAGAAGGCATGATC	1	2	9	AD2	-	.
chr4	117621139	117621158	chr4:117621139-117621158	0	AAATATGTTCAGACAAATTT	1	2	0	AA2	1.0	.
chr4	117621430	117621449	chr4:117621430-117621449	0	TATGTTGCTCAGGCTAGTCT	2	3	0	ACD1	3.0	.
chr4	117623285	117623306	chr4:117623285-117623306	0	CAGCTTGCTTTCTGACCTGCTT	1	3	2	BCC2	-	.
chr4	117625499	117625530	chr4:117625499-117625530	0	GGGAAAGTTTGGAACTCACTAGAGACTTGTTG	1	2	12	AC2	-	.
chr4	117626129	117626161	chr4:117626129-117626161	0	AGATTAGTCTGTGGCTCCAGAAGGTGCAAGCCT	1	2	13	AD2	-	.
chr4	117627553	117627573	chr4:117627553-117627573	0	ACACATGTTTAAAAGATGTTT	1	2	1	AD2	-	.
chr4	117628049	117628078	chr4:117628049-117628078	0	TGGCTTGCTCCAGTGATAAAAAGCAGTTTC	1	3	10	ABC2	1.0	.
chr4	117631415	117631435	chr4:117631415-117631435	0	GGACATATTCAGAACATTTCT	1	2	1	AA2	1.0	.
chr4	117632043	117632064	chr4:117632043-117632064	0	TAGAAAGCCAAGAAACAAGCTT	1	3	2	ACC1	-	.
chr4	117634467	117634487	chr4:117634467-117634487	0	GGGAATGCCTTGGGCTTCCCC	1	2	1	AA2	-	dELS
chr4	117634863	117634883	chr4:117634863-117634883	0	GGAAATGTTCCAGACAAATCT	1	2	1	AA2	1.0	dELS
chr4	117634906	117634927	chr4:117634906-117634927	0	GTACTTGCCTAAAAGCAAACTT	1	2	2	AD3	1.0	dELS
chr4	117635940	117635967	chr4:117635940-117635967	0	GATCATGCCTACTATGTAAAATATGTTT	1	2	8	AD2	1.0	.
chr4	117636566	117636585	chr4:117636566-117636585	0	AAGCATGCTAGAAAAAGTCT	3	2	0	AC2	1.0	.
chr4	117638135	117638166	chr4:117638135-117638166	0	AAACATGTATTGCCTGCAAGATAAACAACCTT	1	2	12	AD2	-	.
chr4	117644924	117644950	chr4:117644924-117644950	0	GAGCAAAATTTGACAAGAGACTTGTTT	1	2	7	AD1	-	.
chr4	117649060	117649092	chr4:117649060-117649092	0	TAAGTTGTTTCATAGGCCAAGAAGAACTTGTTT	1	2	13	AC3	1.0	.
chr4	117651367	117651394	chr4:117651367-117651394	0	GGGCCAGCCCTGAGAGGAAGGCATGCCC	2	1	8	B1	1.0	.
chr4	117656325	117656357	chr4:117656325-117656357	0	GGGGTTGTTTGTTTTTTTCTTGTAAATTTGTTT	1	2	13	AA2	-	.
chr4	117663255	117663275	chr4:117663255-117663275	0	GAGAAAGTCCAGGTCAAGCCC	1	2	1	AD2	-	.
chr4	117665561	117665580	chr4:117665561-117665580	0	AAAATTGCTTAAACTTCTTT	1	2	0	AA2	2.0	.
chr4	117667488	117667520	chr4:117667488-117667520	0	GGGGTTGTTCGTTTTTTCCTTGTAAATTTGTTT	1	2	13	AA2	1.0	.
chr4	117670292	117670314	chr4:117670292-117670314	0	GGACTTGCTTTATGAATTTGTGT	1	2	3	AD1	-	.
chr4	117671142	117671170	chr4:117671142-117671170	0	AAACTTGCTATAAAAGATATGACTATTTT	1	3	9	ACC1	1.0	.
chr4	117671292	117671323	chr4:117671292-117671323	0	AAGCTTATTTTGAAAAGTGATATGACAAGTTA	1	3	12	ACC2	2.0	.
chr4	117672698	117672720	chr4:117672698-117672720	0	TTGAATGTTTATAAAGCTAGTCC	1	3	3	ACD1	1.0	.
chr4	117678282	117678312	chr4:117678282-117678312	0	TCTCTTGTCTGCCACCATATGAGACATGTCT	1	3	11	CDD2	-	.
chr4	117678565	117678596	chr4:117678565-117678596	0	GGGAAAGTTTGGAACTCCCTAGAGGCTTGTTA	1	2	12	AC2	-	.
chr4	117678672	117678692	chr4:117678672-117678692	0	GAACTTGTTGGTAACTAGTGC	1	3	1	CCD1	1.0	.
chr4	117679016	117679038	chr4:117679016-117679038	0	GAGAATGCCTCCAGGGCATGTCA	1	2	3	AC2	1.0	.
chr4	117680992	117681024	chr4:117680992-117681024	0	GGGGTTGTTTCTTTTTTTCTTGTAAATTTGTTT	1	2	13	AA2	-	.
chr4	117685093	117685121	chr4:117685093-117685121	0	GAACTTCCTCCTTTAGCTCGGAGAAGTTT	1	2	9	AA2	-	.
chr4	117685724	117685754	chr4:117685724-117685754	0	CAACTTGCCCTAAGGAAACAGGAACATTTTG	1	3	11	ACC1	-	.
chr4	117687352	117687377	chr4:117687352-117687377	0	AAACATGCTCCCCAAAAAAGTTTCCT	2	2	6	AA1	-	.
chr4	117688657	117688680	chr4:117688657-117688680	0	AGACTAGTTTCGGTGAACTTTTAA	1	3	4	ACD2	1.0	.
chr4	117690273	117690303	chr4:117690273-117690303	0	AAACATGCTTTTGAAAAATACAAACTATATT	1	2	11	AD4	-	.
chr4	117692401	117692430	chr4:117692401-117692430	0	AAATTTGCCCCAGAGGCCTGAAAGTTGTTT	1	2	10	AA2	1.0	.
chr4	117692466	117692491	chr4:117692466-117692491	0	TGGAAAGCCTGGACAGAGGCTTGCCC	1	2	6	AC3	-	.
chr4	117693781	117693805	chr4:117693781-117693805	0	AGACATGTCATCATCAGACTACCCA	1	3	5	ACC1	1.0	.
chr4	117694875	117694896	chr4:117694875-117694896	0	TGACAGGCCACAAAGCAAGTCT	1	3	2	BCC2	1.0	.
chr4	117700844	117700870	chr4:117700844-117700870	0	TGCCATGTCATAAAATAGAGCATGTCC	1	3	7	CCD1	-	.
chr4	117703568	117703596	chr4:117703568-117703596	0	AAGCTTTCTTCTTGGAGCATGACAAGTTG	1	3	9	ACC2	-	.
chr4	117704721	117704744	chr4:117704721-117704744	0	TGGCTTATTTCACGTAACATGTCT	1	3	4	ACC2	4.0	.
chr4	117714337	117714360	chr4:117714337-117714360	0	AAAAAAGATTCTGTGGACATGCTT	2	2	4	AD1	-	.
chr4	117716294	117716316	chr4:117716294-117716316	0	AAACAAGTCTATAGAAGTAATTT	1	2	3	AA1	1.0	.
chr4	117717035	117717056	chr4:117717035-117717056	0	TAGCAAGTCTCTGAAAATGCTA	1	3	2	ACC2	1.0	.
chr4	117717468	117717493	chr4:117717468-117717493	0	AGACATGTTTGGCCTCAGGCATTTTA	1	2	6	AC3	-	.
chr4	117718418	117718449	chr4:117718418-117718449	0	AAGCAAGCCACCTGGAGGCCCAAGAATTGTTC	1	2	12	AC2	-	.
chr4	117720846	117720866	chr4:117720846-117720866	0	GAACTTCCTAGAGACATGTTG	1	3	1	ACC2	4.0	.
chr4	117725983	117726003	chr4:117725983-117726003	0	AAACATGTTTCAAACTACCCA	1	2	1	AC3	2.0	.
chr4	117730885	117730913	chr4:117730885-117730913	0	AGACACGTTTTCAAGAATATGACATGTTA	1	3	9	BCC2	2.0	.
chr4	117733222	117733242	chr4:117733222-117733242	0	AGACAAGCTCTGAACATATTG	1	2	1	AC3	-	dELS,CTCF-bound
chr4	117737149	117737170	chr4:117737149-117737170	0	TAACAAATCCAGTAGCTAGTTT	1	3	2	ACC2	-	.
chr4	117742762	117742793	chr4:117742762-117742793	0	AAAATAGTTTTATTCACTATGAAAACTTCCTT	1	2	12	AA2	-	.
chr4	117744987	117745010	chr4:117744987-117745010	0	AAGTATCTTCCTTAAAGCAAGTCT	2	2	4	AA1	-	.
chr4	117747612	117747635	chr4:117747612-117747635	0	AGGCATATTAAAATCAACTTGTTT	1	3	4	ACC2	1.0	.
chr4	117747758	117747783	chr4:117747758-117747783	0	CAACATGTTCTGTTTTTTACATGTCT	1	3	6	CCD2	-	.
chr4	117749358	117749377	chr4:117749358-117749377	0	AGGCTAGCCCAGGCTTCTTC	3	1	0	A1	-	.
chr4	117749474	117749496	chr4:117749474-117749496	0	TAACAAGTCCCATGGCCATGCCC	1	2	3	CD	1.0	.
chr4	117751173	117751197	chr4:117751173-117751197	0	AAATAAGTCTTCTGAAACCATGCTT	1	2	5	AD2	1.0	.
chr4	117751356	117751377	chr4:117751356-117751377	0	TAACATTCTTGAAGACATGTCA	1	3	2	ACC2	1.0	.
chr4	117755811	117755836	chr4:117755811-117755836	0	ACACATGCTCACTTTGAGGCATTCTT	1	2	6	AD3	3.0	.
chr4	117757261	117757281	chr4:117757261-117757281	0	GAACTTCTTAGAGACTTGTTG	1	3	1	ACC2	-	.
chr4	117757701	117757723	chr4:117757701-117757723	0	AAAAATGTCTCCAAGGCATGTCA	1	2	3	AC2	-	.
chr4	117759776	117759800	chr4:117759776-117759800	0	AAGCAAGCTCAGAAAGGAGTTACTT	1	2	5	AA1	-	.
chr4	117761314	117761341	chr4:117761314-117761341	0	AGACTTGTTCTGTTAAGGAAAAAAGTCA	1	2	8	AC1	1.0	.
chr4	117766480	117766508	chr4:117766480-117766508	0	TGACAAGTTGTAACGAATCAAGCTGGTTT	1	3	9	BCC1	2.0	.
chr4	117772856	117772885	chr4:117772856-117772885	0	GGACTTGTCTTGCAGCTTGGGCACCAGCTC	1	2	10	BD1	1.0	.
chr4	117772962	117772994	chr4:117772962-117772994	0	GGACATGCTCCGAGGTAGAAGAGAAACATTGCC	1	2	13	AD4	1.0	.
chr4	117773253	117773273	chr4:117773253-117773273	0	GGGCTAGTGGGGAGCTTGCCA	1	3	1	CCD2	2.0	dELS
chr4	117774169	117774199	chr4:117774169-117774199	0	AAGCATGCCCACGAAATCTAGGAAATAGCCA	1	2	11	AC1	1.0	.
chr4	117778344	117778368	chr4:117778344-117778368	0	AAACAAGTCAGATTGAAGATTGCTT	1	2	5	AC2	-	dELS
chr4	117781201	117781227	chr4:117781201-117781227	0	GAATTTGTTTTATATTTAGGCATTTTT	1	2	7	AA2	1.0	.
chr4	117781530	117781550	chr4:117781530-117781550	0	GAACTATTTTAAAGCAAATCC	1	2	1	AA2	1.0	.
chr4	117783839	117783868	chr4:117783839-117783868	0	AAGCAAGCAGTATCCCAGGCAAGCAAGTTT	1	2	10	CD	-	.
chr4	117784653	117784672	chr4:117784653-117784672	0	AAAAAAGTTTAAACATGTGT	3	2	0	AD3	1.0	.
chr4	117785651	117785670	chr4:117785651-117785670	0	AAACAAGTCTGAACAAATTT	3	1	0	A1	1.0	.
chr4	117790332	117790353	chr4:117790332-117790353	0	AAAAATGTTCTCGAAAAAGCCC	1	2	2	AA2	2.0	.
chr4	117792335	117792365	chr4:117792335-117792365	0	AAACATTTTTGCTGTTCTCCAAGGCTTCTCC	1	2	11	AA2	-	.
chr4	117792712	117792734	chr4:117792712-117792734	0	CAACATGCCTAACAAACTTTCCC	1	2	3	AC2	-	.
chr4	117793028	117793055	chr4:117793028-117793055	0	AAACTTGCATATTTTGCTAAACTAGGTC	1	2	8	DD2	1.0	.
chr4	117793664	117793686	chr4:117793664-117793686	0	AAGAAAGTCTACAGGACTTTCTT	1	2	3	AA2	-	.
chr4	117793870	117793897	chr4:117793870-117793897	0	AGGCAAGCCTTGAACAACAGGCATCTGT	1	2	8	AD4	1.0	.
chr4	117793978	117793997	chr4:117793978-117793997	1	AAGCATGTTCCTGCTTGCCT	4	2	0	CD	1.0	.
chr4	117799513	117799542	chr4:117799513-117799542	0	AAGCTTTATTCCAGAAATACAAGCTTGTTT	1	2	10	AD1	-	.
chr4	117799698	117799727	chr4:117799698-117799727	0	ATGCTTTCCCCCTAGATATGGGACAAGCCC	1	2	10	AD1	-	.
chr4	117799898	117799920	chr4:117799898-117799920	0	GAAGAAGTTAGTTTAGCAAGTTT	1	3	3	ACC1	1.0	.
chr4	117800770	117800797	chr4:117800770-117800797	0	CAACATGCCACTTCTCAGCAGCATGTCA	1	4	8	CCCC	2.0	dELS
chr4	117805754	117805778	chr4:117805754-117805778	0	AGACTTGCTGGATGTAAGGTTGCCG	1	3	5	ACC2	3.0	.
chr4	117805870	117805892	chr4:117805870-117805892	0	AACCATGTTCATGAAACATGTGT	1	2	3	DD3	-	.
chr4	117807151	117807172	chr4:117807151-117807172	0	AGGCAAGTTTTGTAACATGTCT	3	1	2	C2	-	.
chr4	117809992	117810022	chr4:117809992-117810022	0	AAAATTGTTTAAAATAAACTAAAACATACCT	1	2	11	AA2	1.0	.
chr4	117810706	117810731	chr4:117810706-117810731	0	GGGGAAGTTTTAGGCCAGAGAAGTTT	1	2	6	AA2	1.0	.
chr4	117811050	117811079	chr4:117811050-117811079	0	ACACATGCTCTGAAAAACCAAGACAAATCT	1	2	10	AD3	1.0	.
chr4	117811980	117811999	chr4:117811980-117811999	0	GCGCTAGCCCAAAATTGTTT	2	2	0	AD2	1.0	.
chr4	117813128	117813153	chr4:117813128-117813153	0	AAACTAGCTCAGGTAAAGGCTATGTA	1	3	6	ACD2	-	.
chr4	117813586	117813607	chr4:117813586-117813607	0	AGATTTGTCTGGGCACAAGTTT	1	2	2	AD2	-	.
chr4	117814105	117814129	chr4:117814105-117814129	0	ATGCATGCTTTTAGAAAACAGGCTT	2	2	5	BD3	-	.
chr4	117814622	117814647	chr4:117814622-117814647	0	AGCCATGCTTTTTATAAAATTAGTTT	1	2	6	AD2	-	.
chr4	117818047	117818071	chr4:117818047-117818071	0	AGGCATTTTTTAAGTTGACTAGCTA	1	3	5	ACC2	-	.
chr4	117819494	117819523	chr4:117819494-117819523	0	AGAGTTGTCATCAAAGGTTTGGACTTGTCA	1	3	10	ACC1	3.0	.
chr4	117821087	117821118	chr4:117821087-117821118	0	AAACTTGTCAGCTTTAGGACCAAGGAATGTCT	1	2	12	AC2	-	.
chr4	117821638	117821661	chr4:117821638-117821661	0	AGGCTAGTTTTCAAAAATTTATTT	1	2	4	AA1	-	.
chr4	117821690	117821717	chr4:117821690-117821717	0	AAGCAAGCACTACAAGTTAAACTTACTT	1	2	8	AD2	2.0	.
chr4	117826656	117826687	chr4:117826656-117826687	0	TAGCATACCTACATTCTCCATAAGGCATGTCC	1	2	12	AC1	1.0	.
chr4	117829762	117829794	chr4:117829762-117829794	0	CAATAAGCCTTGGGGTAATAAAGAAACAAGTCA	1	3	13	ACC1	-	.
chr4	117831270	117831295	chr4:117831270-117831295	0	TAACTAGCCTTGCATTCAACATACTT	1	3	6	ACC1	-	.
chr4	117833567	117833596	chr4:117833567-117833596	0	AAACTTGCCAAGATCCCCCTTAATTTGCTT	1	3	10	ACC2	-	.
chr4	117833649	117833673	chr4:117833649-117833673	0	GGGCTTGTTTAGGGTGAGGATTTTT	2	2	5	AA1	1.0	.
chr4	117834391	117834420	chr4:117834391-117834420	0	GGACAACCTTTGAGTTCCCTGGGCCTGTTT	1	2	10	AB2	1.0	.
chr4	117836229	117836254	chr4:117836229-117836254	0	AAACTTATTTATATAAAAGTATGTTT	1	2	6	AA2	1.0	.
chr4	117838026	117838055	chr4:117838026-117838055	0	AAACATCTTCAAATGTGTTAAAATTTGTTT	1	2	10	AA2	-	.
chr4	117838552	117838579	chr4:117838552-117838579	0	TAAAAAGTTTTGTTAGAATGACATGCCT	1	3	8	ACC1	1.0	.
chr4	117846341	117846360	chr4:117846341-117846360	0	GGAGAAGCTGAAGCAAGTTA	3	3	0	ACC1	-	.
chr4	117849857	117849878	chr4:117849857-117849878	0	TCACATGCCTGAAGACAAGCCA	2	3	2	CCD1	-	.
chr4	117850553	117850582	chr4:117850553-117850582	0	GAAAAAGTCCTCTCCTATGAAAGCAAACTC	1	2	10	AA2	-	.
chr4	117853822	117853846	chr4:117853822-117853846	0	AAGGATGCCCATTTTAAACATCCCC	1	2	5	AA2	1.0	.
chr4	117860169	117860193	chr4:117860169-117860193	0	TTGATAGTTTTGAAGAAGCAAGCTT	1	3	5	ACD1	1.0	.
chr4	117861896	117861917	chr4:117861896-117861917	0	CGACTTGTTTGAAGAATAGCTT	1	2	2	AC2	-	.
chr4	117862773	117862799	chr4:117862773-117862799	0	AAATTAGCCAGGCATGGTGGCATGCTT	1	3	7	ACC1	-	.
chr4	117867058	117867082	chr4:117867058-117867082	0	AAACTTTTTTCATTAAGTCTAGCTT	1	2	5	AD2	-	.
chr4	117872671	117872696	chr4:117872671-117872696	0	AAACAAGTTTAAGGGTAAACTGGCAT	1	2	6	BD4	-	.
chr4	117874079	117874098	chr4:117874079-117874098	0	AAACAAGTTTGAAAGAGTTT	3	2	0	AB1	2.0	.
chr4	117874242	117874270	chr4:117874242-117874270	0	AATCAAGCTCAATTGTCCTAGGCTTCTCC	1	2	9	AD3	1.0	.
chr4	117875695	117875723	chr4:117875695-117875723	0	AGACTAGATTGACAGAACTAGAAATGTTT	1	2	9	AD2	-	.
chr4	117877041	117877065	chr4:117877041-117877065	0	AAGTATCTTCGCCCAAAGCATGTCC	2	2	5	AA1	-	.
chr4	117883733	117883752	chr4:117883733-117883752	0	GAACAGCTCTGAACAAGTCT	3	2	0	AB1	-	.
chr4	117883960	117883992	chr4:117883960-117883992	0	AAGTATGTCTTTACGTATGTCTAAAGTATGTTT	1	2	13	AA2	2.0	.
chr4	117885975	117886006	chr4:117885975-117886006	0	AACCCTGTCCCCATCTCCACATGGACATGTTG	1	3	12	BCD1	1.0	.
chr4	117892753	117892775	chr4:117892753-117892775	0	AAACTTTCTCTACAAGCCAGTTT	1	2	3	AB2	1.0	.
chr4	117902948	117902971	chr4:117902948-117902971	0	AGGTTTGTTTTAAGAAACTGGCTC	1	2	4	AB3	-	.
chr4	117904035	117904058	chr4:117904035-117904058	0	AAACAAGTTAAGTTTAAGATGTTT	1	3	4	ACC2	1.0	.
chr4	117909135	117909161	chr4:117909135-117909161	0	AAAGATGTCACAGGTTCTAACTTGTCC	1	3	7	ACC1	-	.
chr4	117910761	117910789	chr4:117910761-117910789	0	AGATTTGTTCTTTTTGCTTAGGATTGCTT	1	2	9	AA2	-	.
chr4	117912730	117912751	chr4:117912730-117912751	0	AGACTTGTTTTGTGGCCTGTCA	1	3	2	BCC2	-	.
chr4	117915319	117915345	chr4:117915319-117915345	0	CAATGTGCTCAGTGTGTGAGCAAGTTT	1	3	7	ABC1	-	.
chr4	117918227	117918246	chr4:117918227-117918246	0	AAACAATTCTGAACATTTCT	1	2	0	AA2	-	.
chr4	117921939	117921967	chr4:117921939-117921967	0	AAAATAGCCCTAAGAGTCAAAGCAATCTT	1	2	9	AA2	-	.
chr4	117922443	117922470	chr4:117922443-117922470	0	AGGCTTGCTTAGGTAAACAAAGAAGCCG	1	2	8	AC1	1.0	.
chr4	117931739	117931766	chr4:117931739-117931766	0	AAAAAAGTATCTGTTTAAAAACATGCCC	2	2	8	AD1	-	.
chr4	117932583	117932607	chr4:117932583-117932607	0	AGCCTATCCTACCTTAAACATGCTC	2	2	5	AD1	2.0	.
chr4	117933236	117933258	chr4:117933236-117933258	0	AGGCCTGCCTGCAAAGCATGTAC	2	2	3	BD3	1.0	.
chr4	117933392	117933421	chr4:117933392-117933421	0	CAGACAGTTCATTCAGAGATAAACTAGCTT	1	3	10	ABC1	-	.
chr4	117935788	117935808	chr4:117935788-117935808	0	CAACTTGTGTCAGGCAAGTCT	1	2	1	CD	-	.
chr4	117942984	117943011	chr4:117942984-117943011	0	GATTAAGCTTAGTGAGGAAGGCATGTCA	1	3	8	ACD1	1.0	.
chr4	117943293	117943312	chr4:117943293-117943312	0	AGGCTAGCAGAGGCTAGTTC	3	2	0	CD	1.0	.
chr4	117945116	117945139	chr4:117945116-117945139	0	AAACAAGCCCTCATTGCCAAGTCA	1	3	4	CCD2	2.0	.
chr4	117945734	117945766	chr4:117945734-117945766	0	AAACAAACTTACAAGAAAAAAACAAACAACCCC	1	2	13	AA2	-	.
chr4	117948665	117948689	chr4:117948665-117948689	0	TGACTTGCCTTATTGAGACATTCAC	1	3	5	ACD2	1.0	.
chr4	117949577	117949597	chr4:117949577-117949597	0	AGACAAGTTTGGGGGTTATTT	1	2	1	AA1	-	.
chr4	117953318	117953341	chr4:117953318-117953341	0	AAACAAGCCCGCATTGCCAAGTCA	1	3	4	CCD2	1.0	.
chr4	117955369	117955400	chr4:117955369-117955400	0	TGGTAAGTTCTAAGAAAGGGAAAGGCAAGTTG	1	3	12	ACC1	-	.
chr4	117955772	117955804	chr4:117955772-117955804	0	AGGCAAGGTAGACATAATTACCACAACAAGCCT	1	3	13	CCD2	-	.
chr4	117956204	117956231	chr4:117956204-117956231	0	TGGCTTTCCTGCCTACAGTAACTTGCTT	1	3	8	ACC2	-	.
chr4	117956656	117956683	chr4:117956656-117956683	0	AGAGATGTCTCTAACAGAAGACATGCTA	1	2	8	AC2	-	.
chr4	117958538	117958558	chr4:117958538-117958558	0	AAGCTAGCTCAAAGTAAGCTT	1	1	1	A2	-	.
chr4	117960390	117960421	chr4:117960390-117960421	0	GGGCATGTTCTACTCTGAGGTCAGACTAATCT	2	1	12	A1	1.0	.
chr4	117961083	117961115	chr4:117961083-117961115	0	AAACAAACTTACAAGAAATAAACAAACAACCCC	1	2	13	AA2	-	.
chr4	117965633	117965655	chr4:117965633-117965655	0	AGACATGCCACGTGAGCATTTTT	1	2	3	AC2	-	.
chr4	117967552	117967576	chr4:117967552-117967576	0	GAACAAGTTTATGCTAAGAATGCAT	2	2	5	AD1	-	.
chr4	117967868	117967893	chr4:117967868-117967893	0	TGACTGGCCCCACTAGAAACAAGTTA	1	3	6	BCC2	2.0	.
chr4	117969795	117969823	chr4:117969795-117969823	0	GGACTTGCCAGGGGAGAAATGGCTATTTT	1	3	9	ACC1	1.0	.
chr4	117970967	117970995	chr4:117970967-117970995	0	GAACATGCTCAATGAAAGTAAAATACCTC	2	2	9	AA1	-	.
chr4	117973012	117973032	chr4:117973012-117973032	0	AAACTTGCCCTGACCTTGCTC	1	1	1	D2	1.0	.
chr4	117973979	117974001	chr4:117973979-117974001	0	AGGTTTGCCCCATGAACAAGCTT	1	1	3	A1	1.0	.
chr4	117974266	117974291	chr4:117974266-117974291	0	AAACATGCTACTGGTTGGGAAAGCTA	1	3	6	ACC2	3.0	.
chr4	117976124	117976153	chr4:117976124-117976153	0	CAGCTTGTTATTTGTTTTTCGAATTTGCTT	1	3	10	ACC2	1.0	.
chr4	117977083	117977112	chr4:117977083-117977112	0	GAACTTGTCTCATAAGATTTATACAATTCT	1	2	10	AD1	2.0	.
chr4	117978761	117978787	chr4:117978761-117978787	0	TGGCAAGTTGGATAAAGAAGCAAGACT	1	3	7	CCD1	-	.
chr4	117981204	117981223	chr4:117981204-117981223	0	CAAATAGCCAAAGCAAGTCT	3	3	0	ACC1	-	.
chr4	117983406	117983438	chr4:117983406-117983438	0	GAACTTGTATATGTCAATATATTAAGCTATTCT	1	2	13	AD2	-	.
chr4	117984389	117984408	chr4:117984389-117984408	0	AGGCTAGCTAGAGTAAGCTG	2	3	0	ACC2	2.0	dELS,CTCF-bound
chr4	117984837	117984856	chr4:117984837-117984856	0	AGAATTGCTTGAGGTTGCCT	1	2	0	AA2	-	.
chr4	117985907	117985938	chr4:117985907-117985938	0	TAACTTGCCCAGCTAAATACTATGGCAATTCC	1	3	12	ACC1	-	.
chr4	117988155	117988176	chr4:117988155-117988176	0	GAACATTTTTAAAAACAATCCT	1	2	2	AA2	-	.
chr4	117988484	117988513	chr4:117988484-117988513	0	AGAAATGTTTTGATAATAATAAACAAATTC	1	2	10	AA2	2.0	.
chr4	117988560	117988581	chr4:117988560-117988581	0	AAACATGTTTAGGAACTTTTTA	1	2	2	AC3	3.0	.
chr4	117990238	117990257	chr4:117990238-117990257	0	AAACAAGTCTCAACAAATTT	2	2	0	AC1	-	.
chr4	117994242	117994268	chr4:117994242-117994268	0	TAGCTACTTTGGGTTCAAAACTAGCTA	1	3	7	ACC2	-	.
chr4	117998616	117998646	chr4:117998616-117998646	0	AAGCATGTTCAGCTACACTTCAGTCAAACCT	2	2	11	AD1	-	.
chr4	118002080	118002110	chr4:118002080-118002110	0	GAACAATCCACATGGGTCTCTGGACTAGCTA	1	3	11	ACC2	-	.
chr4	118004741	118004772	chr4:118004741-118004772	0	GAACATGCCAACCTGGAACGTTTAACAAGACT	1	3	12	CCD1	-	.
chr4	118008742	118008770	chr4:118008742-118008770	0	AGGCTGGTCCCTAAATCCAAAGCAAGTGT	1	2	9	BD2	-	.
chr4	118009260	118009281	chr4:118009260-118009281	0	AAAAATGCCTAAGAACTTGTTT	2	1	2	A1	1.0	.
chr4	118010164	118010194	chr4:118010164-118010194	0	GAACTAGTCAAACAATGTGATAGGCTTATTG	1	3	11	ACC1	-	.
chr4	118010940	118010959	chr4:118010940-118010959	0	AAGCATGGCTGGAGAAGCCT	3	2	0	AD2	1.0	.
chr4	118013287	118013310	chr4:118013287-118013310	0	AGACATTTTCAAAGAAAAAAGTCT	1	2	4	AA2	-	.
chr4	118013316	118013336	chr4:118013316-118013336	0	TTACATGTCTCAAGCTAGTTA	2	3	1	CCD1	1.0	.
chr4	118015527	118015555	chr4:118015527-118015555	0	AGAATTGTCAGTTACAATAAAGCTAGTTC	1	2	9	AC1	-	.
chr4	118016673	118016704	chr4:118016673-118016704	0	GAATTTGCTATGGTTCAAGGCTAGACATGTTT	1	2	12	AC1	1.0	.
chr4	118018357	118018381	chr4:118018357-118018381	0	AAGCAATTTTATCTGAAGCTTTTCT	1	2	5	AA2	-	.
chr4	118018730	118018759	chr4:118018730-118018759	0	GAGCTTGTCCATTAAACCACAAGATAGTGT	1	2	10	AD1	-	.
chr4	118020090	118020113	chr4:118020090-118020113	0	TGACTTGCTTTTGAAAAAAAGTTT	1	2	4	AC2	2.0	.
chr4	118024035	118024058	chr4:118024035-118024058	0	GGAAAAGTCCAATTAGGTAAGTCC	1	2	4	AA2	1.0	.
chr4	118024131	118024161	chr4:118024131-118024161	0	AAACTAATTTGCCAGGAACGAAGATTTGCTT	1	2	11	AA2	-	.
chr4	118029031	118029052	chr4:118029031-118029052	0	AAGTATGGCTTCAGACAAGCCC	2	2	2	AD1	1.0	.
chr4	118033990	118034012	chr4:118033990-118034012	0	CGGCATCTCGACCAGACAAGTTT	1	3	3	ACC2	2.0	pELS,CTCF-bound
chr4	118035676	118035696	chr4:118035676-118035696	0	AGGCTTGCCTAAGATAAGCTC	1	1	1	A2	-	.
chr4	118036597	118036618	chr4:118036597-118036618	0	GAACAATCCTCAAAACTATTTC	1	2	2	AA2	1.0	dELS
chr4	118038585	118038614	chr4:118038585-118038614	0	ACACATTCTTTCCCAAAGAAAAGCTTGCCC	2	2	10	AD1	1.0	.
chr4	118038649	118038671	chr4:118038649-118038671	0	TAGCAAGTCCATGTAACATATTT	1	3	3	ACC1	-	.
chr4	118044829	118044853	chr4:118044829-118044853	0	GAGCAAGAGCCAGCCAAACTTGCTT	1	2	5	DD1	2.0	.
chr4	118045821	118045841	chr4:118045821-118045841	0	CAGCTAGCTTTTAGCCTGCCT	1	3	1	BCC2	2.0	.
chr4	118046834	118046862	chr4:118046834-118046862	0	GGGCATGCCTCCCTCCACAGGATTTGCCA	1	2	9	AC1	-	.
chr4	118048429	118048455	chr4:118048429-118048455	0	TGGCAAGCTAGATAAAAAGACAAGACC	1	3	7	CCD1	2.0	.
chr4	118051249	118051271	chr4:118051249-118051271	0	AAGCAAATTAAGTAAGCAAGTTA	1	3	3	ACC2	-	.
chr4	118051943	118051973	chr4:118051943-118051973	0	AAACAAATTCAGCCGCTATGGAAAGAAGTTT	1	2	11	AA2	-	.
chr4	118052947	118052966	chr4:118052947-118052966	0	AAACATTTTTGGAGTAGTTT	1	2	0	AA2	1.0	.
chr4	118053687	118053707	chr4:118053687-118053707	0	CAACAAGATAAAAACTTGCTT	1	3	1	CCD2	1.0	.
chr4	118059315	118059340	chr4:118059315-118059340	0	TAACTTGTCTATTTGTGGATTAGCCC	1	2	6	AC2	-	.
chr4	118070549	118070576	chr4:118070549-118070576	0	AAGCTTACTTTTAATTTGAAACAAATTT	1	2	8	AA2	-	.
chr4	118070973	118071001	chr4:118070973-118071001	0	GAACTTGTTTTTTGTCCTTGCGATAGTTT	1	2	9	AD1	3.0	.
chr4	118074674	118074700	chr4:118074674-118074700	0	GGTCTTGCTTCTTTATCCAACTTGCCA	1	3	7	CCD1	1.0	.
chr4	118075970	118075991	chr4:118075970-118075991	0	GGACTTCTTTTAAGGCAGGTCT	1	2	2	AB2	-	.
chr4	118079472	118079498	chr4:118079472-118079498	0	AAACAGGCCCTATTATGAAACAAGCCT	1	1	7	B2	1.0	.
chr4	118080924	118080948	chr4:118080924-118080948	0	AAACTTATCTTCCTAAAACCTGTCT	1	2	5	AB2	-	.
chr4	118084745	118084768	chr4:118084745-118084768	0	AAACATGCCTTTTTAACTTAGTTC	2	2	4	AD1	1.0	.
chr4	118086208	118086235	chr4:118086208-118086235	0	AATCAAGTCTGATTCCTAGACCTTGTTT	1	2	8	DD2	-	.
chr4	118089903	118089927	chr4:118089903-118089927	0	GAAGAAGCCCATGTCAAGCTTACTC	1	2	5	AA2	-	.
chr4	118090749	118090780	chr4:118090749-118090780	0	AAGCAATTTTCAAATGTCTCATGAGCTGGTCT	1	2	12	AB2	1.0	.
chr4	118092920	118092940	chr4:118092920-118092940	0	AAGGATGTCCAGGAAAAGCCT	1	2	1	AA2	-	.
chr4	118093993	118094020	chr4:118093993-118094020	0	AAGCAAGCCCACTTCCTCAAGCCTTTTT	1	2	8	AB1	-	.
chr4	118094944	118094969	chr4:118094944-118094969	0	AAGCATGTGAAGTGATGGACATGTTA	1	3	6	CCD2	-	.
chr4	118096325	118096349	chr4:118096325-118096349	0	GGGCTTGTCTGTTCTCTGCAAGCTC	1	2	5	CD	-	.
chr4	118100377	118100403	chr4:118100377-118100403	0	CAGCTTTCTTAGTTCTCCAGCTTGCCT	1	3	7	ACC2	-	.
chr4	118104593	118104614	chr4:118104593-118104614	0	AGACTTGTCTGAGAAATAATCT	1	2	2	AA1	1.0	.
chr4	118116417	118116443	chr4:118116417-118116443	0	AAAGCAGCTTTGATAAAAGACATGTCA	1	3	7	ABC1	-	.
chr4	118119226	118119252	chr4:118119226-118119252	0	AAACTTTTTAGATTAGTGAGCATGTTA	1	3	7	ACC2	-	.
chr4	118120623	118120647	chr4:118120623-118120647	0	TGACTAGCCTGAGAACAGCAATCTC	1	3	5	ACC1	1.0	.
chr4	118122591	118122612	chr4:118122591-118122612	0	AAACCAGCCTCCAAACTAGTCT	2	1	2	B1	-	.
chr4	118128508	118128536	chr4:118128508-118128536	0	AACCATCCTCACATCCCAAGGACAAGTCT	2	2	9	AD1	-	.
chr4	118130879	118130911	chr4:118130879-118130911	0	AAACATGTCTTGCCACCCTCTCCTGGCCTGTCA	1	3	13	BCC2	-	.
chr4	118131203	118131227	chr4:118131203-118131227	0	AGATTTGCCCTTTGGAGGCTATTTT	1	2	5	AA2	-	.
chr4	118131715	118131734	chr4:118131715-118131734	2	GGGCTTGTTTGTGCTTGTCC	2	1	0	D2	-	.
chr4	118132151	118132181	chr4:118132151-118132181	0	CGGCAAGTTCCTCCAGGCCCCAGGCAGGTCC	1	2	11	BC2	1.0	.
chr4	118133193	118133220	chr4:118133193-118133220	0	GAGCATGTTGGCCCATGGTGGCAAGACT	1	3	8	CCD1	-	.
chr4	118136446	118136474	chr4:118136446-118136474	0	AGGGATGTCTAGTGGGAAAAAATTAGTTT	1	2	9	AA2	2.0	.
chr4	118138338	118138368	chr4:118138338-118138368	0	GGAAAAGCTCCATGCTGCAGGAAGCATATTT	1	2	11	AA2	-	.
chr4	118141309	118141331	chr4:118141309-118141331	0	AAGCTGTTTCAAGGAACATGCTC	2	2	3	AB1	-	.
chr4	118144163	118144189	chr4:118144163-118144189	0	GAGCAGGCCTATTTAATGGGCTACTTT	1	2	7	AB2	1.0	.
chr4	118145746	118145776	chr4:118145746-118145776	0	AAACTTGTTCTTTCCTGATTCAGAAAACTTT	1	2	11	AA1	-	.
chr4	118146117	118146149	chr4:118146117-118146149	0	AGGCATGCCAGTAATTTAGCAGATGACATTTTT	1	3	13	ACC1	-	.
chr4	118147726	118147751	chr4:118147726-118147751	0	GGAAAAGTTCCGGCTTAGACAGGTTT	1	2	6	AB3	-	.
chr4	118148320	118148351	chr4:118148320-118148351	0	ACACTTGCTTGGAATTCAGGTGAAGCAAATCC	1	2	12	AD3	-	.
chr4	118150526	118150558	chr4:118150526-118150558	0	AAACAAATTTACAAGAAAAAAACAAACAACCCC	1	2	13	AA2	-	.
chr4	118151447	118151467	chr4:118151447-118151467	0	AAGTAATTCCTGAACATGCCT	2	2	1	AA1	-	.
chr4	118153519	118153540	chr4:118153519-118153540	0	AAACATGTTGTGTAATAAGTTT	1	3	2	ACC2	1.0	.
chr4	118154481	118154510	chr4:118154481-118154510	0	TAGCAAGCCTAGTTTTAATAAAACTACATT	1	3	10	ACD2	1.0	.
chr4	118156803	118156828	chr4:118156803-118156828	0	TAGCAAGTCTGTGGGAAAACAGGTAC	1	3	6	BCD2	-	.
chr4	118159165	118159187	chr4:118159165-118159187	0	ATGGTTGCCCGAGAAACTAGTTT	1	2	3	AD4	1.0	dELS
chr4	118161544	118161567	chr4:118161544-118161567	0	TGCTTTGTTTACCTAAGCAAGCCT	1	3	4	ACD1	1.0	.
chr4	118162890	118162922	chr4:118162890-118162922	0	AAACAAATTTACAAGAAAAAAACAAACAACCCC	1	2	13	AA2	-	.
chr4	118169593	118169615	chr4:118169593-118169615	0	AAACTAGCCTGGCCAACATGGCA	1	3	3	CCD1	3.0	.
chr4	118169919	118169951	chr4:118169919-118169951	0	GGGCATCTCTTCATGTAGTCCCAGGGCTTTTCC	1	2	13	AA2	-	.
chr4	118171825	118171855	chr4:118171825-118171855	0	TAGCAAACCTAGGGTTAAGTAGGGCTTGTTG	1	3	11	ACC2	1.0	.
chr4	118173906	118173933	chr4:118173906-118173933	0	AAGCAATATCCAGAGTCAGAACTTGCTT	1	2	8	AD1	-	.
chr4	118174603	118174629	chr4:118174603-118174629	0	CAGCATGCTGCTAACTTAAACATTTTT	1	3	7	ACC1	1.0	dELS
chr4	118179539	118179565	chr4:118179539-118179565	0	AAACTTTTTTAAAAACTAGAAAAGTTT	1	2	7	AA2	-	.
chr4	118179704	118179726	chr4:118179704-118179726	0	AAGCCAATCTGTAGGGCTAGTTC	1	2	3	AB1	1.0	.
chr4	118181385	118181406	chr4:118181385-118181406	0	GAGCCAGTTTGAGATCTTGTTT	1	2	2	BD2	-	.
chr4	118182181	118182206	chr4:118182181-118182206	0	AAGCAGGCCCAATAAAATGCATGCCC	1	2	6	BD2	-	.
chr4	118183567	118183589	chr4:118183567-118183589	0	GGGAAATTTCAGAGAACTAGTTT	1	2	3	AA1	1.0	.
chr4	118184793	118184813	chr4:118184793-118184813	0	TTACTTGCTGTAAGCATGTTT	2	3	1	CCD1	-	.
chr4	118189241	118189269	chr4:118189241-118189269	0	GGGTTTGCCCATGTTGCCCAGGCTGGTCT	1	2	9	AB3	-	.
chr4	118192766	118192795	chr4:118192766-118192795	0	AGGCAAGCCTGGACCTTCATCAACATGCAA	1	3	10	CCD1	-	.
chr4	118193477	118193499	chr4:118193477-118193499	0	GAGATTGTCTCCTGAGGAAGCCT	1	2	3	AA2	-	pELS,CTCF-bound
chr4	118193914	118193933	chr4:118193914-118193933	0	AAGCTTGCTTGTATTTGCCT	2	2	0	AD1	-	.
chr4	118195420	118195450	chr4:118195420-118195450	0	TCTCTTGCCTGCCACCATGTAAGACATGCCT	1	3	11	CDD2	-	.
chr4	118197227	118197248	chr4:118197227-118197248	0	TTGAATGTTTTAAGACTTGTTT	1	3	2	ACD1	-	.
chr4	118199188	118199212	chr4:118199188-118199212	0	AGATTTGCCCTTTTGAGGCTATTTT	1	2	5	AA2	-	.
chr4	118199284	118199305	chr4:118199284-118199305	0	TAGCCTGTTTTCAAGCTTGCTG	1	3	2	BCC1	-	.
chr4	118199338	118199368	chr4:118199338-118199368	0	GAACGAGTCTGATGATTTCTTCAGCATGCCA	1	3	11	BCC1	-	.
chr4	118200467	118200486	chr4:118200467-118200486	0	AGGCAAGTCCAGAAATGCCA	3	2	0	AC1	-	.
chr4	118202055	118202079	chr4:118202055-118202079	0	TGGCTTGTTTTTCTCAGCCTTGTTG	1	3	5	CCD2	1.0	.
chr4	118203159	118203178	chr4:118203159-118203178	0	AAGCTTACTTGATCATGTTT	3	2	0	AD2	1.0	.
chr4	118204087	118204106	chr4:118204087-118204106	0	AAATTTGCTCAAACAAACTC	1	2	0	AA2	1.0	.
chr4	118204505	118204529	chr4:118204505-118204529	0	ACATTTGCCTTATTTGAACATGTTT	1	2	5	AD4	-	.
chr4	118204667	118204691	chr4:118204667-118204691	0	AAGCAACTTTAGGATAAACTTGATT	1	2	5	AD2	-	.
chr4	118207781	118207801	chr4:118207781-118207801	0	TAACATATCCGAGGCTTGCCT	1	2	1	AC1	1.0	.
chr4	118208015	118208037	chr4:118208015-118208037	0	TAACAAGCTGATTTAGCTAGTTC	1	3	3	CCC	-	.
chr4	118211886	118211914	chr4:118211886-118211914	0	GAACTCCTTCTCTTCCCTCAGGCTTGCCC	1	2	9	AB1	-	.
chr4	118217009	118217034	chr4:118217009-118217034	0	AAACAAGCCAGGATAAGAAAATGTCA	1	3	6	ACC2	-	.
chr4	118217240	118217261	chr4:118217240-118217261	0	AGACAAGTTGGCTGGTTTGCCC	1	3	2	ACC2	-	.
chr4	118218608	118218631	chr4:118218608-118218631	0	AAGCATTTCCTTGAAAACTGGCTC	1	2	4	AB2	-	.
chr4	118220834	118220860	chr4:118220834-118220860	0	AAACATGCTTGCTTTTAAAATGTGTTT	2	2	7	AB1	-	.
chr4	118222218	118222240	chr4:118222218-118222240	0	AAGACTGTCTAGAAAGCAAGCTA	1	3	3	ABC1	-	.
chr4	118224346	118224374	chr4:118224346-118224374	0	GGACATGTCCCAAATCCAAAAACACGCCA	1	2	9	BC3	3.0	dELS,CTCF-bound
chr4	118225970	118225990	chr4:118225970-118225990	0	TGACAAGTTTTAAACTGTTTT	1	3	1	ABC2	1.0	.
chr4	118227586	118227613	chr4:118227586-118227613	0	AAACTTCTTTATCACCATAAACTTTTTT	1	2	8	AA2	-	.
chr4	118230113	118230141	chr4:118230113-118230141	0	GAATTTACCTGACTTCAAAAAACATGCTT	2	2	9	AA1	1.0	.
chr4	118230660	118230692	chr4:118230660-118230692	0	TAACAAGCCCCCAGATGAATCTGATACATGCTA	1	3	13	CCD2	-	.
chr4	118230713	118230737	chr4:118230713-118230737	0	AGGCAAGCTTGTGAAGCACATTTTT	2	2	5	AD1	-	.
chr4	118232429	118232448	chr4:118232429-118232448	0	AGACTAGCCTGAGCAACACA	2	3	0	ACD2	-	.
chr4	118234211	118234230	chr4:118234211-118234230	0	AGACTAGCCTGGGCAACATA	2	3	0	ACD2	2.0	.
chr4	118235485	118235504	chr4:118235485-118235504	0	AGACTTGCTTGAGGAGGTTT	3	2	0	AB1	-	.
chr4	118235613	118235633	chr4:118235613-118235633	0	AAGCAAGTTTGAGTCAAGCTT	1	1	1	D2	1.0	.
chr4	118238424	118238446	chr4:118238424-118238446	0	AAACAATCTTTTAAAACTTGTTT	1	1	3	A2	1.0	.
chr4	118241338	118241364	chr4:118241338-118241364	0	GAACATGTTCATCATCACAGAAAGTTC	1	2	7	AC1	-	.
chr4	118243626	118243650	chr4:118243626-118243650	0	AAGCATCTCTTGGAAAAGAAAGCTT	1	2	5	AA2	1.0	.
chr4	118243825	118243846	chr4:118243825-118243846	0	CAGCCAGCTCAGCAGCAAGCTT	1	3	2	BCC1	-	.
chr4	118246405	118246437	chr4:118246405-118246437	0	AGACCAGCCTGGCCAACATGGAGAAACTTGTCT	1	1	13	B1	-	.
chr4	118248932	118248958	chr4:118248932-118248958	0	AAACATGCTTTCCCTTCTAGCTTCTCC	1	2	7	AC1	-	.
chr4	118251752	118251771	chr4:118251752-118251771	0	CAAATTGTTTTAGCTTGTCT	3	3	0	ACC1	-	.
chr4	118258401	118258425	chr4:118258401-118258425	0	AAACTAGCTTTGTATAGAATTCCCT	1	2	5	AA1	-	.
chr4	118261047	118261079	chr4:118261047-118261079	0	AAACAAATATACTATCAAAAATAAAGCTTGCTT	1	2	13	AD1	1.0	.
chr4	118262484	118262504	chr4:118262484-118262504	0	AAGTGTGCCTGAAGCATGTCT	3	2	1	AB4	1.0	.
chr4	118262572	118262602	chr4:118262572-118262602	0	GAACTAGCCACTTTATTCATGGAACATCCTT	1	2	11	AC2	1.0	.
chr4	118266931	118266963	chr4:118266931-118266963	0	TAACATGCCCACAAATATCAACGTGGCTAACTT	1	3	13	ACC1	-	.
chr4	118269241	118269266	chr4:118269241-118269266	0	TAGCATGTATCAGCCATAGCATGTTT	1	3	6	CCD2	1.0	.
chr4	118271004	118271032	chr4:118271004-118271032	0	AAGTAAGCCCAAAAAAAAAAAAAAAGCCT	1	2	9	AA2	-	.
chr4	118277403	118277430	chr4:118277403-118277430	0	GGGCTTGTCTTTCAAAAAAAAAAAACCT	1	2	8	AA1	-	.
chr4	118280264	118280287	chr4:118280264-118280287	0	GAGAAAGTTTCAATAGACATTTTT	1	2	4	AA2	-	pELS
chr4	118280837	118280863	chr4:118280837-118280863	0	CAACTGGTCTCACTTTGAGGCAAGCCT	1	2	7	BC1	-	pELS,CTCF-bound
chr4	118287930	118287949	chr4:118287930-118287949	0	AGACAAGTTTGAGCAAGAGA	2	3	0	CDD3	-	dELS
chr4	118289637	118289658	chr4:118289637-118289658	0	AAACAAAATTTGGAGCTTGTTC	1	2	2	AD1	-	.
chr4	118295679	118295709	chr4:118295679-118295709	0	GTACAAGTCCCTTATATAACAGAACATCCCC	1	2	11	AD3	-	.
chr4	118298572	118298596	chr4:118298572-118298596	0	AGGCAAGTTTGCCAAGAACTACCGG	1	3	5	ACD2	1.0	.
chr4	118304565	118304586	chr4:118304565-118304586	0	AAACATGTTCAAAAACAATGCT	1	2	2	AD4	1.0	.
chr4	118307355	118307382	chr4:118307355-118307382	0	AGAAATGCTTTTTAAAATAAACATGTAT	1	2	8	AD3	-	.
chr4	118308172	118308199	chr4:118308172-118308199	0	TGACTAGTCAGAGTTATTAGACTATTTT	1	3	8	ACC1	2.0	.
chr4	118312580	118312608	chr4:118312580-118312608	0	GAGCTAGTTACCTTTTATCCAAAAAGTCT	1	3	9	ACC2	1.0	dELS
chr4	118315699	118315722	chr4:118315699-118315722	0	AAGCAAGTTCTAAAGGTCATCTCC	2	2	4	AD1	-	.
chr4	118317910	118317935	chr4:118317910-118317935	0	AGGCATGCTGTCATTTGGAATAGTCT	1	2	6	AC2	-	.
chr4	118319976	118320006	chr4:118319976-118320006	0	AGCCAAGTCTATTTCTAACAAAAACATCTCT	1	2	11	AD3	1.0	.
chr4	118320395	118320419	chr4:118320395-118320419	0	AAGTTTCTTTTAAAAGAACATGCCT	2	2	5	AA1	-	.
chr4	118322222	118322250	chr4:118322222-118322250	0	AAATATCCTCTCCCAGAGAAAACATGTTC	2	2	9	AA1	1.0	.
chr4	118324897	118324929	chr4:118324897-118324929	0	AGACAGGTTTCACCATGTTGGTCAGGCTGGTCT	1	2	13	BB2	-	.
chr4	118326798	118326824	chr4:118326798-118326824	0	TAACTTCCTCAACTGTTAAACAAGTTA	1	3	7	ACC2	-	dELS
chr4	118329139	118329160	chr4:118329139-118329160	0	AGGCTAGTCTTCAACCTATCCT	1	2	2	AD1	-	.
chr4	118329276	118329304	chr4:118329276-118329304	0	GGATTTTTCTAAGCAACAAAAGCTTGCCT	1	2	9	AA1	1.0	.
chr4	118330882	118330911	chr4:118330882-118330911	0	AAAATTGTTCAAGGTTCAACAATCATGCTC	1	2	10	AD2	-	.
chr4	118332484	118332515	chr4:118332484-118332515	0	GATCTAGCCCTTGTCAGACTGTGAACTTCTCT	1	2	12	AD3	2.0	.
chr4	118333114	118333142	chr4:118333114-118333142	0	AAGCATGTTCAGGCCACTTGAACATTATG	1	3	9	ACD2	-	.
chr4	118337915	118337936	chr4:118337915-118337936	0	AAAGATGCTTTTAAATTTGCCC	1	2	2	AA2	-	.
chr4	118341219	118341241	chr4:118341219-118341241	0	AAACTTGTTTCTGAGACTACTTC	1	1	3	A1	-	.
chr4	118342918	118342940	chr4:118342918-118342940	0	AAATTTGCTTGATGGACAACTTC	1	2	3	AA2	1.0	.
chr4	118345568	118345598	chr4:118345568-118345598	0	AATCATGTTTACTTAATAAATGAACTAACTT	1	2	11	AD3	-	.
chr4	118345823	118345843	chr4:118345823-118345843	0	GGACAAGTCCCAACCATACTC	2	2	1	AD1	2.0	.
chr4	118359080	118359106	chr4:118359080-118359106	0	AAGCTTGTCCTCTACATATAGATGTCT	2	2	7	AD1	-	.
chr4	118359166	118359196	chr4:118359166-118359196	0	GAGCAACTCCATCTTGAATAGGGGCTGGTTT	1	2	11	AB2	-	.
chr4	118361371	118361393	chr4:118361371-118361393	0	ATACTTGTTCAATAAACATTCTC	1	2	3	AD3	-	.
chr4	118363198	118363217	chr4:118363198-118363217	0	ACGCTACCCTAGACTAGTCT	2	2	0	AD1	1.0	.
chr4	118365393	118365413	chr4:118365393-118365413	0	GCTCATGTTCAAAACTTGCTT	1	2	1	DD4	-	.
chr4	118367503	118367535	chr4:118367503-118367535	0	GGACTGGCCTTCAAGAGGAGTCAGAAAAAGTCT	1	2	13	AB2	1.0	.
chr4	118367581	118367602	chr4:118367581-118367602	0	AGGCAAGTTGCTTAACTTCCTT	1	3	2	ACC1	1.0	.
chr4	118369028	118369054	chr4:118369028-118369054	0	TGGCTATTTTATACCTCAGACTTGCTG	1	3	7	ACC2	-	.
chr4	118369422	118369444	chr4:118369422-118369444	0	GAACTAGTCAGGAAAACTTGTTA	1	2	3	CC	-	.
chr4	118371367	118371388	chr4:118371367-118371388	0	TAGCTTGCTGAGGAGCTTGATT	1	3	2	CCD1	-	.
chr4	118371755	118371784	chr4:118371755-118371784	0	GAGCAAGTCATTTGGAGAAAAGGAAAGTTT	1	2	10	AC2	-	.
chr4	118376449	118376476	chr4:118376449-118376476	0	AAGCATACCTAGTGCCTAGATCTAGTTT	1	2	8	AD2	-	.
chr4	118386062	118386086	chr4:118386062-118386086	0	GAACAAGCCAACTAGAAAATAGCTG	1	3	5	ACC2	-	.
chr4	118389162	118389182	chr4:118389162-118389182	0	GAACCTGTTTTAGAAATGTTT	1	2	1	AB2	1.0	.
chr4	118396880	118396912	chr4:118396880-118396912	0	AACCATGTCCCCACCATTGTCTTTAACATGTCA	1	3	13	CCD1	1.0	.
chr4	118397200	118397231	chr4:118397200-118397231	5	AAGCTATCCCTAAGCCCTTAAAGGAGAAGTCC	1	2	12	AA2	2.0	dELS
chr4	118397486	118397505	chr4:118397486-118397505	17	AGATATGCCCAGACATGTCT	4	1	0	A1	1.0	dELS
chr4	118399095	118399115	chr4:118399095-118399115	0	GAACATGTTTTAAGCCATCTT	2	2	1	AB1	-	.
chr4	118400917	118400936	chr4:118400917-118400936	0	AAGCAAGGTTCAGCATGCTC	4	2	0	CD	-	.
chr4	118413178	118413207	chr4:118413178-118413207	0	AAACTAGACTTAGCTCTTCTGGGAAAGTTT	1	2	10	AD2	-	.
chr4	118417196	118417224	chr4:118417196-118417224	0	AGGCTATCCTGAGATATTTAGGCATATTT	1	2	9	AA2	1.0	.
chr4	118417592	118417611	chr4:118417592-118417611	8	AGACCTGTTCAGGCTTGCCT	3	1	0	B1	-	dELS
chr4	118417857	118417883	chr4:118417857-118417883	0	CAAATAGTTTCTTTTGAGGACATGTTT	1	2	7	AC3	-	.
chr4	118418695	118418715	chr4:118418695-118418715	0	CTACATGTTTATAGCTTGCCT	2	3	1	CCD1	-	.
chr4	118419525	118419546	chr4:118419525-118419546	0	GTATTAGTCTACGGACTTGCTT	1	2	2	AD4	1.0	.
chr4	118420714	118420745	chr4:118420714-118420745	0	AGGAAAGCTCAGAGCCTTTGATGAGCATCTTT	1	2	12	AA2	-	.
chr4	118421790	118421816	chr4:118421790-118421816	0	GGGCAAGCCTTGCAACCTGATTTGCCA	1	3	7	ACC2	-	.
chr4	118423944	118423972	chr4:118423944-118423972	0	TAACTTGTTCAAGGACACCAAGCCAGTCA	1	3	9	BCC2	-	.
chr4	118427189	118427221	chr4:118427189-118427221	0	GAGCAAGTTACTTAACCTCTCTGAGCCTTGTTT	1	2	13	CD	-	.
chr4	118432261	118432283	chr4:118432261-118432283	0	AAACATGTATCCTGAACTTGGCT	1	2	3	DD2	1.0	.
chr4	118432633	118432664	chr4:118432633-118432664	0	AAGGTTGCCTAACAAACCACCAAAGCTTTTTT	1	2	12	AA2	-	.
chr4	118435479	118435502	chr4:118435479-118435502	0	AGACATGTATCCAGGATCATGTTT	1	2	4	DD2	1.0	.
chr4	118436606	118436632	chr4:118436606-118436632	0	TGACTTGCCATCTACCTGGGCAAGCTG	1	3	7	CCC	-	.
chr4	118436790	118436810	chr4:118436790-118436810	0	GAGCAAGTTCCAATCTTATTT	1	2	1	AD1	-	.
chr4	118438947	118438970	chr4:118438947-118438970	0	GTAGATGCTCCAAAAAACTTGTCC	1	2	4	AD4	-	.
chr4	118445427	118445453	chr4:118445427-118445453	0	TGAGTAGCTGGGACTACAGGCATGCCC	1	3	7	ACC1	-	.
chr4	118446511	118446539	chr4:118446511-118446539	0	AGGCATGTGCCACCACGCCCGGCTAGTTT	1	2	9	CD	-	.
chr4	118446952	118446974	chr4:118446952-118446974	0	GGTCTAGCTCCAGAACCTAGCTC	1	2	3	DD2	3.0	.
chr4	118447208	118447240	chr4:118447208-118447240	0	AGACCAGCCTGGCCAACATGGGGAGACCTGTCT	1	2	13	BB2	-	.
chr4	118450709	118450730	chr4:118450709-118450730	0	GGACTAACTTGGGAGCTAGACT	1	2	2	AD2	-	.
chr4	118451445	118451472	chr4:118451445-118451472	0	GGGAATGCCATCGTCTCAAGGCTTGCCT	1	2	8	AC1	-	.
chr4	118455721	118455750	chr4:118455721-118455750	0	GAACATTTTCATCACCCCCAAAAGAAGCCC	1	2	10	AA2	-	.
chr4	118456199	118456221	chr4:118456199-118456221	0	CAGCATGTTGGCCAGGCTGGTCT	1	3	3	BCC1	1.0	.
chr4	118456395	118456420	chr4:118456395-118456420	0	TTACAAGTTTTTGTTTGGACATGTTT	1	2	6	CD	-	.
chr4	118456558	118456577	chr4:118456558-118456577	0	AAGCATGTTTAATCAAGTTA	4	2	0	CD	-	.
chr4	118457161	118457183	chr4:118457161-118457183	0	AAAGATGTTTTGGGGACAAGTTA	1	2	3	AC2	-	.
chr4	118458074	118458100	chr4:118458074-118458100	0	AGACTAGCCCTGGCGGAGGGTATGATC	2	2	7	AD1	-	.
chr4	118460040	118460061	chr4:118460040-118460061	0	AGTTTTGTTTATGAGCAAGTTG	1	3	2	ACD1	-	.
chr4	118460113	118460139	chr4:118460113-118460139	0	AGACAAGCTCTAGGCAGTAGCATGTAG	1	3	7	CCD1	-	.
chr4	118460365	118460388	chr4:118460365-118460388	0	GAACTTGCTTCAAAAAGTATCTCT	2	2	4	AA1	-	.
chr4	118461728	118461755	chr4:118461728-118461755	0	GGACCAGCTTTTGAGAAAAGAAAAGCTT	1	2	8	AB2	2.0	.
chr4	118462039	118462063	chr4:118462039-118462063	0	ACACTTGGTTCATCTGGGCATGCTC	1	2	5	DD1	-	.
chr4	118462396	118462422	chr4:118462396-118462422	0	GGGCATGCCACCATGCCTGGCTAATTT	1	3	7	ACC1	-	.
chr4	118462619	118462647	chr4:118462619-118462647	0	CAGCTTGTTTAAATGAGAAGGGCAAGTGA	1	3	9	CCD1	-	.
chr4	118465666	118465685	chr4:118465666-118465685	0	GAACTTGCTGGGGTAAGTTG	2	3	0	ACC2	-	.
chr4	118468317	118468348	chr4:118468317-118468348	0	GAGCATGATTGCAGAAGAAGAAAGACATTTCC	1	2	12	AD2	1.0	.
chr4	118470994	118471024	chr4:118470994-118471024	0	AGACATGTTTGACATATTGGAGGAATAGCAT	2	2	11	AD1	-	.
chr4	118471498	118471524	chr4:118471498-118471524	0	AGAGAATTCTGTAGGTAGAGCAAGTTT	1	2	7	AA1	1.0	.
chr4	118471555	118471581	chr4:118471555-118471581	0	ATACTAGCTTTAGGCTTAACCAAGTTT	1	2	7	DD2	-	.
chr4	118471892	118471920	chr4:118471892-118471920	0	AGACTTGTTCTGTGGCCCAGAATATGTTC	1	1	9	A2	-	.
chr4	118474296	118474323	chr4:118474296-118474323	0	GGAATTCTCTTTCTGTGCAGGCTTGTCT	1	2	8	AA1	-	dELS
chr4	118479710	118479739	chr4:118479710-118479739	0	AAATAATCCCATTCAAACAGAAACAAGTTT	1	2	10	AA1	1.0	.
chr4	118479780	118479805	chr4:118479780-118479805	0	ATGTTAGTTCTGTTAAGAACTAGTTT	1	2	6	AD4	1.0	.
chr4	118479938	118479961	chr4:118479938-118479961	0	TGTCTAGTTTCAACAAACTTGTTC	1	2	4	CD	-	.
chr4	118480878	118480897	chr4:118480878-118480897	0	TGTGTTGCCCAGGCTAGTCT	2	3	0	ACD1	2.0	.
chr4	118481505	118481530	chr4:118481505-118481530	0	AGGTATGCTCTAATGGATACAAGTCT	1	2	6	AD2	1.0	.
chr4	118481795	118481827	chr4:118481795-118481827	0	TAGCTAGCTTCTCTCCATCTCTCAGTCTTGCTC	1	2	13	CD	-	.
chr4	118482064	118482093	chr4:118482064-118482093	0	AGGCAAGTTAGATTATCCTTAAACCAGTCT	1	2	10	BC2	-	.
chr4	118484019	118484045	chr4:118484019-118484045	0	AGACTTGCCATATAGCTTAAAAAGCCC	1	3	7	ACC2	-	.
chr4	118484365	118484388	chr4:118484365-118484388	0	TGACATGCTTGAACAGACTAGGTT	1	2	4	CD	1.0	.
chr4	118485978	118485997	chr4:118485978-118485997	11	AAACATGTTAAAACATGTCA	5	2	0	CC	1.0	.
chr4	118486965	118486990	chr4:118486965-118486990	0	GAAAATGTTTGGAAACAACCTAGTCT	1	2	6	AD2	-	.
chr4	118487082	118487106	chr4:118487082-118487106	0	AAATATGTCTCATTTCAACTTGCTC	1	2	5	AC2	1.0	.
chr4	118488145	118488166	chr4:118488145-118488166	0	AAGCAAGTTGAGGAACAATCTG	1	3	2	ACC1	-	.
chr4	118488828	118488857	chr4:118488828-118488857	0	GAGCTTATATTTATGCTATAAAACATGTTT	2	2	10	AD1	-	.
chr4	118491520	118491539	chr4:118491520-118491539	0	GAGTTTGTTTGGGCTTGCCT	3	1	0	A1	-	.
chr4	118492125	118492145	chr4:118492125-118492145	0	AAAGAAGCTTAAAACTAATTT	1	2	1	AA2	1.0	.
chr4	118493049	118493071	chr4:118493049-118493071	0	GAGCAAGTTTGCCGAGCCTGTTA	1	2	3	BC1	-	.
chr4	118493528	118493559	chr4:118493528-118493559	0	AAAGTGGTTTCTTTGTCTTTACAGACTAGCTC	1	2	12	AB1	-	.
chr4	118495628	118495658	chr4:118495628-118495658	0	GGGCTAGCTTGGCCAGGACAGCAGAAAGCCA	1	3	11	ACC2	-	.
chr4	118496603	118496627	chr4:118496603-118496627	0	GGACATTCCTTCCTCAGAGAAGTCT	1	2	5	AA2	-	.
chr4	118496653	118496679	chr4:118496653-118496679	0	AAAGTAGTCACTGTCATCAACTTGTTT	1	3	7	ACC1	-	.
chr4	118499451	118499483	chr4:118499451-118499483	0	TAATAAGCTCTTCCTTGTCTTTTTGGCATGCCT	1	3	13	ACC1	-	.
chr4	118500079	118500111	chr4:118500079-118500111	0	AAACTAGTTTATATCTTGATTCCAAAATAACTT	1	2	13	AA1	-	.
chr4	118503285	118503306	chr4:118503285-118503306	0	GTGCAAGTTCACAAAGAAGTTT	1	2	2	AD2	-	.
chr4	118505205	118505229	chr4:118505205-118505229	0	AAAATAGTTTAGCCTGAGGTAGCTT	1	2	5	AA2	1.0	.
chr4	118506275	118506303	chr4:118506275-118506303	0	AGGATAGTTACTTTCGGCTAGGCATGTTG	1	3	9	ACC1	1.0	.
chr4	118509812	118509843	chr4:118509812-118509843	0	TGACAAGTTAATGTGACTAAATGAAATAGTCT	1	3	12	ACC2	-	.
chr4	118509924	118509956	chr4:118509924-118509956	0	AAGCAAACGCTGGGTTTCACAGTGGGCTAGTTT	1	2	13	AD1	1.0	.
chr4	118514228	118514250	chr4:118514228-118514250	0	AAACATACCCATAGAACTTATTC	1	2	3	AA2	-	.
chr4	118515015	118515042	chr4:118515015-118515042	0	GGTGAAGCTTCAGACAGTGAACTTGCCG	1	3	8	ACD1	2.0	.
chr4	118517043	118517065	chr4:118517043-118517065	0	CAGCAAGTCTAAGAAACAACTGT	1	3	3	ACD2	-	.
chr4	118518295	118518323	chr4:118518295-118518323	0	CAATTTGCTTCTAGGAGTTTAACTAGTTT	1	3	9	ACC1	-	.
chr4	118528441	118528462	chr4:118528441-118528462	0	CAACATGCCTAAAGGATAGCCC	1	2	2	AC2	1.0	.
chr4	118529104	118529127	chr4:118529104-118529127	0	AAACTTATTTATTAAAAAATGTTT	1	2	4	AA2	1.0	.
chr4	118530025	118530056	chr4:118530025-118530056	0	AAACTACCCTAATCAAGGAATAAGGCATATCT	1	2	12	AA2	-	.
chr4	118530450	118530472	chr4:118530450-118530472	0	AAGCATATTCATAAGTCTAGTTT	1	2	3	AD2	-	.
chr4	118539146	118539168	chr4:118539146-118539168	0	TGGCTAGCCTTTTTGACAAATTT	1	3	3	ACC1	-	.
chr4	118544489	118544518	chr4:118544489-118544518	0	GAATATGTTTACCTTTGGAAAAATTTGTCC	1	2	10	AA2	-	.
chr4	118544973	118545003	chr4:118544973-118545003	0	TGGCATGTTAAGAAACAGAAAGAGCTTTCTT	1	3	11	ACC1	-	.
chr4	118545722	118545751	chr4:118545722-118545751	0	AGGCATGCTGCCTTAGTGAAAAAATAGCTG	1	3	10	ACC2	-	.
chr4	118548847	118548876	chr4:118548847-118548876	0	AAACAAGTTCTGATCATTATAGCCTGGTCT	1	2	10	BD1	1.0	.
chr4	118552776	118552798	chr4:118552776-118552798	0	GAGGCTGCCCTCTAAACTTGTCA	1	3	3	ABC1	-	.
chr4	118553222	118553253	chr4:118553222-118553253	0	CAGCAAGTCTGTTTGGCTTTGCAAGCTGCCCT	1	3	12	ABC2	1.0	.
chr4	118555268	118555292	chr4:118555268-118555292	0	AAAAATTTCTTCTTTAAACTTGTTT	2	2	5	AA1	1.0	.
chr4	118558008	118558028	chr4:118558008-118558028	0	AGAAATGCTCAACACTAGTTC	1	2	1	AD2	-	.
chr4	118558685	118558706	chr4:118558685-118558706	0	ACACTTGTCTCTGAGCTAGGCC	1	2	2	DD3	-	.
chr4	118559728	118559760	chr4:118559728-118559760	0	GAAATTGCCTACAAAAAAATCACAAGCGAGTTT	1	2	13	AB2	1.0	.
chr4	118565710	118565729	chr4:118565710-118565729	1	AAACAAGCCCAGGCAGATTT	3	2	0	AB4	-	dELS
chr4	118565904	118565923	chr4:118565904-118565923	0	AGACTAGCCTGGGCAACATG	2	3	0	ACD2	-	dELS
chr4	118566268	118566293	chr4:118566268-118566293	0	GCACATGCCCTGCAGGGTGCATGCCC	1	2	6	DD2	2.0	dELS
chr4	118569373	118569400	chr4:118569373-118569400	0	AAGCATATTCCTGGTGAAAAACTTACTT	1	2	8	AA2	1.0	.
chr4	118570322	118570350	chr4:118570322-118570350	0	GAACTTCTTTTCTGAAACTGAGCTAGCAC	1	2	9	AD2	-	.
chr4	118573492	118573524	chr4:118573492-118573524	0	CAGAATGCTCAGAAGAACTCTGTTGGCATGTTT	1	3	13	ACC1	1.0	.
chr4	118578483	118578511	chr4:118578483-118578511	0	AGCCAAGTTTTATAATTTTAAAGTAGCTT	1	2	9	AD2	-	.
chr4	118579751	118579770	chr4:118579751-118579770	0	AGACTAGCCTGGGCAACATA	2	3	0	ACD2	1.0	.
chr4	118581443	118581473	chr4:118581443-118581473	0	ACGCTAGTTTACTCATTTAAAGAAAAAGTTT	1	2	11	AD2	1.0	.
chr4	118582407	118582429	chr4:118582407-118582429	0	GGAAATGATTTATGGGCAAGCCC	2	2	3	AD1	2.0	.
chr4	118585846	118585877	chr4:118585846-118585877	0	AAACAAGGTTGCAGAAGTCAAGGAACAAGCCA	1	2	12	CD	1.0	dELS
chr4	118585937	118585960	chr4:118585937-118585960	0	TAACTATCCCCAGGAAGCTTGCCA	1	3	4	ACC2	-	dELS
chr4	118586734	118586753	chr4:118586734-118586753	0	AGGCCAGCTAGGGCATGTTC	3	2	0	BC1	-	dELS
chr4	118593010	118593030	chr4:118593010-118593030	0	AAGCATGTCTCTAGATAGCTA	1	3	1	ACC2	-	.
chr4	118593091	118593114	chr4:118593091-118593114	0	GAGCATGTTTTTCTAAAGTAGCAT	2	2	4	AD1	-	.
chr4	118593995	118594017	chr4:118593995-118594017	0	CAACATGTTGCCCAGGCTGGTCT	1	3	3	BCC1	-	.
chr4	118600240	118600268	chr4:118600240-118600268	0	AGGCATGTGCCACCATGCCCGGCTAGTTT	1	2	9	CD	-	.
chr4	118601276	118601301	chr4:118601276-118601301	0	CAGCTTGTCTGTTGAGGAGAATGCTG	1	3	6	ACC2	-	.
chr4	118603211	118603236	chr4:118603211-118603236	0	CAACTTGCCCTCACTGAAGCCAGTTT	1	2	6	BC2	-	.
chr4	118605099	118605120	chr4:118605099-118605120	0	GGAAAAGTCTGTGAACAAGCTT	1	1	2	A1	-	.
chr4	118607549	118607576	chr4:118607549-118607576	0	GGTCTTGCTTTGTTTCTTAGGCTGGTCT	1	2	8	BD3	-	.
chr4	118614128	118614160	chr4:118614128-118614160	0	AGGCCAGCTTGGGCAACATAGCAAGACTTCTCT	1	2	13	AB3	-	.
chr4	118614176	118614204	chr4:118614176-118614204	0	AAAAATGCCTGACATGGTGGTACTTGCCT	1	2	9	AD2	-	.
chr4	118616575	118616606	chr4:118616575-118616606	0	TGACATTTTTTTTTCTAGATAGGGGCTTGCTC	1	2	12	AC1	-	.
chr4	118617360	118617379	chr4:118617360-118617379	0	AGACTAGCCTGGGCAACCTA	3	2	0	AC3	-	.
chr4	118618665	118618695	chr4:118618665-118618695	0	GGACAAGTGACAGAGGAGTCGAAGCTAGCTA	1	3	11	CCD2	-	.
chr4	118620838	118620862	chr4:118620838-118620862	0	AGTCTAGTTGCAGGAAAACAAGCTC	1	2	5	CD	-	.
chr4	118622641	118622673	chr4:118622641-118622673	0	AGACATGCCTGCACCACCACATCTGGCTAGTTT	2	1	13	C2	-	.
chr4	118627129	118627151	chr4:118627129-118627151	0	CAACTTGCTACTTGAACTATTTT	1	3	3	ACC1	-	.
chr4	118628542	118628568	chr4:118628542-118628568	0	GAATTAGCTTAGTGTGGTGGCATGTTC	1	2	7	AC2	-	.
chr4	118629071	118629099	chr4:118629071-118629099	0	TGACAAGCTTTACCCGGGAAGGCTTATAC	1	3	9	ACD2	-	.
chr4	118629573	118629597	chr4:118629573-118629597	0	CACCATGCCTGGCCTGGGCTAGTCC	1	2	5	CD	-	.
chr4	118631007	118631027	chr4:118631007-118631027	0	AGACAGGCCCAGGTCTTGCCT	1	2	1	BD2	-	dELS,CTCF-bound
chr4	118637990	118638017	chr4:118637990-118638017	0	GGGCTTGGCCTCTGAGCTGGACTTCTTT	1	2	8	AD2	-	.
chr4	118640179	118640199	chr4:118640179-118640199	0	CAACATACTGAGAACTTGTCT	1	3	1	ACC2	-	.
chr4	118640588	118640620	chr4:118640588-118640620	0	GGGTTTGTTTGATAATCAGAAAAAAGCATATTC	1	2	13	AA2	-	.
chr4	118640681	118640700	chr4:118640681-118640700	0	GGACAAGTTCGAGCATCTTA	4	2	0	AC3	2.0	.
chr4	118649533	118649553	chr4:118649533-118649553	0	GGACATCTTCAGAAATTGTCT	1	2	1	AA2	-	.
chr4	118651842	118651863	chr4:118651842-118651863	0	CAAGTTGTCGACAGGCATGTTT	2	3	2	ACC1	2.0	.
chr4	118652397	118652427	chr4:118652397-118652427	0	TAACATGTTTTAAGATTTCCTCAACTTTCTT	1	3	11	ACC1	-	.
chr4	118652759	118652787	chr4:118652759-118652787	0	AAACAAGCTTGAATTTCTGGAATAAGCCC	1	1	9	A2	-	.
chr4	118655299	118655322	chr4:118655299-118655322	0	AAACCTGCTCTTGTGAGCTTGCTT	1	1	4	B1	-	.
chr4	118656035	118656057	chr4:118656035-118656057	0	AAACAAGTACCTGGGACCAGCTT	1	2	3	BD2	-	.
chr4	118657574	118657599	chr4:118657574-118657599	0	GGTCAGGTTCTGGGAAGAGCTTGTCT	1	2	6	BD1	-	.
chr4	118661288	118661315	chr4:118661288-118661315	0	GGACTAGCTCTGTCACCTAGGCTAGAGT	1	2	8	DD4	-	.
chr4	118662953	118662976	chr4:118662953-118662976	0	TAAGTAGTCTTAAAGGACATGTCA	1	3	4	ACC1	1.0	.
chr4	118664083	118664110	chr4:118664083-118664110	0	AGACTTTTCTTGTTAAAAACACATGTTT	1	2	8	AD2	-	.
chr4	118669618	118669642	chr4:118669618-118669642	0	AAGCTATTTTGGCTGAGGCATATTT	1	2	5	AA2	1.0	.
chr4	118671114	118671145	chr4:118671114-118671145	0	AGGCAACTCTGGTTTCCATCAGAGGCAATTTC	1	2	12	AA2	1.0	.
chr4	118672957	118672979	chr4:118672957-118672979	0	AGACATGCCATAGTGACTACCTC	1	3	3	ACC1	-	.
chr4	118677292	118677312	chr4:118677292-118677312	0	TGACAAGTTTTTAACTAGCCA	1	3	1	CCC	1.0	.
chr4	118678884	118678913	chr4:118678884-118678913	0	AAGCTATCCCGGAAGTCACAAAACAGGCTC	1	2	10	AB2	-	.
chr4	118679580	118679607	chr4:118679580-118679607	0	GAACTTTCTCAATTAATAGAGCAAACTC	1	2	8	AA2	-	.
chr4	118684205	118684228	chr4:118684205-118684228	0	AAAATTGTCTTTCAGACCTAGTTC	1	2	4	AD2	-	.
chr4	118684263	118684288	chr4:118684263-118684288	0	GGGCATGACTAAGTAGAATCTAGTCT	1	2	6	DD2	-	.
chr4	118685238	118685257	chr4:118685238-118685257	0	AGACTAGCTCAGACCACCCC	3	2	0	AB1	1.0	PLS,CTCF-bound
chr4	118686257	118686281	chr4:118686257-118686281	0	AGGTTTGTCTCCCCAAAGCTTGTCT	1	1	5	A1	-	.
chr4	118688666	118688689	chr4:118688666-118688689	0	AAACAAGTATATTTAAACATTTTT	1	2	4	AD2	-	.
chr4	118695348	118695370	chr4:118695348-118695370	0	AGACCAGCCTGCCCAACATGCTG	1	3	3	BCC1	1.0	.
chr4	118697671	118697700	chr4:118697671-118697700	0	GAGCTTGTTTATGTATATAAAAACATGATT	2	1	10	D1	-	.
chr4	118707833	118707864	chr4:118707833-118707864	0	AGACAATTTTTTTTTTTTTTTGAGACAGGTTC	1	2	12	AB2	-	.
chr4	118708127	118708146	chr4:118708127-118708146	0	AGACTATTTTAAACTTACTC	1	2	0	AA2	1.0	.
chr4	118708400	118708421	chr4:118708400-118708421	0	AAACATGCCAAAAAACAAACTA	2	3	2	ACC1	-	.
chr4	118709352	118709372	chr4:118709352-118709372	0	TGACATGTTTTAAGCTTTGCT	1	3	1	ACD2	-	.
chr4	118709907	118709935	chr4:118709907-118709935	0	AAGAATGCATTGGGGATTTGAACTAGCTT	2	2	9	AD1	2.0	.
chr4	118710428	118710452	chr4:118710428-118710452	0	AAGAATGTCTTAGCGAGCCTTGCTT	1	2	5	AD2	2.0	.
chr4	118711174	118711195	chr4:118711174-118711195	0	AAACTTGTTATGGAGATAGTTT	1	2	2	AC2	1.0	.
chr4	118718904	118718925	chr4:118718904-118718925	1	GGACTTTCCCTAAAACTTCTCT	1	2	2	AA2	-	dELS
chr4	118725323	118725343	chr4:118725323-118725343	0	AAAGAAGTTTAAGATTTGCCT	1	2	1	AA2	-	.
chr4	118726476	118726498	chr4:118726476-118726498	0	AGACTTTTTCAAGGAGCTTGGTT	1	2	3	AD2	-	.
chr4	118730177	118730207	chr4:118730177-118730207	0	AAGCTTCCTTAACTTTTATATAAACATTCTT	1	2	11	AA2	-	dELS
chr4	118731806	118731830	chr4:118731806-118731830	0	GGACAAATTTTAACTAGGGTAGTCC	1	2	5	AA2	1.0	.
chr4	118735441	118735467	chr4:118735441-118735467	0	GAGCTTGCTTGAATTTGGAAAATTCTT	2	2	7	AA1	1.0	.
chr4	118738262	118738286	chr4:118738262-118738286	0	TGGCTTGCTGCAGAAGGACTTGCAC	1	3	5	CCD1	1.0	.
chr4	118738796	118738827	chr4:118738796-118738827	0	AAGCAAGTTTAGTCTAACATTAGAGATCGTCT	1	2	12	AB1	1.0	.
chr4	118741606	118741633	chr4:118741606-118741633	0	AAACTAGCTGAGCTTCTAAAGCTTCTCA	1	3	8	ACC1	-	dELS,CTCF-bound
chr4	118746024	118746052	chr4:118746024-118746052	0	AGACTAGCTGAGCATGGTGATGCATGCTT	1	2	9	CD	3.0	.
chr4	118747456	118747484	chr4:118747456-118747484	0	GGGCTTCTCCATGTTGGTCAGGCTGGTCT	1	2	9	AB2	-	.
chr4	118750200	118750222	chr4:118750200-118750222	0	GAGCAACCTTGGAGAACATGGCT	1	2	3	AD2	1.0	.
chr4	118752062	118752083	chr4:118752062-118752083	0	AAACATGTCTGGAATCTGGTCC	2	2	2	BD1	-	dELS
chr4	118756084	118756108	chr4:118756084-118756108	0	AGATTAGCCTAAGTTGAACCAGTTT	1	2	5	AB2	-	dELS,CTCF-bound
chr4	118756147	118756177	chr4:118756147-118756177	0	AGAGTAGTTTTCTTTCATGCTAATCAAGTTC	1	2	11	AD2	-	.
chr4	118756380	118756410	chr4:118756380-118756410	0	GAAATTGCCTCGGTGTTTTTTAAACATCCCC	1	2	11	AA2	-	.
chr4	118758159	118758178	chr4:118758159-118758178	0	AATCATGGCCAGACTTGCTT	3	2	0	DD1	-	dELS
chr4	118762021	118762043	chr4:118762021-118762043	0	AGACAAGTACCTTAGACATGTTA	1	2	3	CD	1.0	.
chr4	118763156	118763188	chr4:118763156-118763188	0	GGACATGCTTCTTGCCTAAAATAAAGCATTTGT	1	2	13	AD4	-	dELS
chr4	118764436	118764461	chr4:118764436-118764461	0	GAGCTTTTCTCTTGGAAGGGAAGTTT	1	2	6	AA2	1.0	.
chr4	118770653	118770682	chr4:118770653-118770682	0	AGACAAGCCAAAAGTAATGGAAGCAAATTT	1	2	10	AC2	1.0	.
chr4	118771020	118771050	chr4:118771020-118771050	0	TGGCTTGTTTCATCTCTCTCAGGCCATGTTG	1	3	11	CCD2	-	pELS
chr4	118772376	118772400	chr4:118772376-118772400	0	GAACTTGCTTTTCTCAAAGAAACTT	1	2	5	AA1	1.0	.
chr4	118774684	118774706	chr4:118774684-118774706	0	AATCAAGCCCTTAAACCATGCTC	1	2	3	DD2	-	.
chr4	118775777	118775802	chr4:118775777-118775802	0	AAACTTGCTTATAAATTAGCAAATTC	1	2	6	AC1	-	.
chr4	118775912	118775940	chr4:118775912-118775940	0	AAATATGTTTGAATACTGTGAACAATTTT	1	2	9	AA2	2.0	.
chr4	118776301	118776322	chr4:118776301-118776322	0	AAAAATGCTTTAAAGCAAGCAC	1	2	2	AD3	1.0	dELS
chr4	118777951	118777979	chr4:118777951-118777979	0	GGGGTTGTTTTTTTCTTGTAAATTTGTTT	1	2	9	AA2	1.0	.
chr4	118783815	118783835	chr4:118783815-118783835	0	AAATATGTCTAAAACTTTTTC	1	2	1	AA2	-	.
chr4	118787437	118787462	chr4:118787437-118787462	0	GAGCATACTTATCACTAAACTAGCTA	1	2	6	AC2	-	.
chr4	118788732	118788761	chr4:118788732-118788761	0	AAAAATGTTTATTTCATTAGCAACATGTTT	1	2	10	AC2	-	.
chr4	118789957	118789988	chr4:118789957-118789988	0	AAATAAGCTCCATATAACAATGAAGCTATCCC	1	2	12	AA2	1.0	.
chr4	118790340	118790366	chr4:118790340-118790366	0	GCACTTGTCCAAAAGATAAACATTTCC	1	2	7	AD3	-	.
chr4	118790750	118790769	chr4:118790750-118790769	0	TAGCATGCTTAGAAATGTTG	3	3	0	ACC2	-	.
chr4	118793519	118793539	chr4:118793519-118793539	0	AGACTTGCATCTAGCTAGCTG	1	3	1	CCD2	1.0	.
chr4	118793615	118793637	chr4:118793615-118793637	0	AGACATTTTTTGGGCACATGCCC	1	2	3	AD2	-	.
chr4	118796958	118796986	chr4:118796958-118796986	0	AAGCTTTTCTTCCCCTGTGTGACTTGCTC	1	2	9	AC2	1.0	.
chr4	118797736	118797755	chr4:118797736-118797755	0	GAGCTTGCTTAGCCATATCT	3	2	0	AD1	-	dELS
chr4	118797837	118797858	chr4:118797837-118797858	0	AAACTTGTTTAGAAAAAAACCT	1	2	2	AA1	1.0	dELS
chr4	118799369	118799389	chr4:118799369-118799389	0	AATCTAGTCAGGGACATGTCC	2	2	1	CD	-	.
chr4	118808152	118808179	chr4:118808152-118808179	0	GGTCTAACTTTGTTGACCAGGCTTGTCT	1	2	8	AD1	1.0	.
chr4	118808600	118808624	chr4:118808600-118808624	0	ATGCATGTTCTTGAAAAACAGGCTT	2	2	5	BD3	-	.
chr4	118811988	118812008	chr4:118811988-118812008	0	AGGCAGTCTTGGGACTTGCTT	1	2	1	AB1	2.0	dELS
chr4	118814838	118814864	chr4:118814838-118814864	0	TAGTATGCCCATAACCCTAGCATGCTT	1	3	7	ACC1	-	.
chr4	118816503	118816535	chr4:118816503-118816535	0	CAACATGCTCTCCAATCATATTGGAAATAGCTG	1	3	13	ACC2	1.0	.
chr4	118816656	118816687	chr4:118816656-118816687	0	AAACTAATTTTAAGTAACATGGAAACATTCTT	1	2	12	AA2	-	dELS
chr4	118821814	118821838	chr4:118821814-118821838	0	AAGCATGTCCCATGAGGGCAAGGCA	1	2	5	CD	1.0	dELS,CTCF-bound
chr4	118822070	118822097	chr4:118822070-118822097	0	AGACAAGCTATAAACAGTGGACTTTTCA	1	3	8	ACC1	-	dELS
chr4	118822282	118822304	chr4:118822282-118822304	0	GGCCAAGATTAGCAAACATGTCC	1	2	3	DD1	-	.
chr4	118826240	118826263	chr4:118826240-118826263	0	AGACTTGCAGTCACAGACAAGTTT	1	2	4	CD	1.0	.
chr4	118826720	118826751	chr4:118826720-118826751	0	AGACATGTCTAGAGAATTAAAAAAAAAAGCTC	1	1	12	A2	-	.
chr4	118832903	118832927	chr4:118832903-118832927	0	AGGGATGCTTCATCTGGACATCTTT	1	2	5	AA2	-	.
chr4	118833110	118833141	chr4:118833110-118833141	0	AAGCTAGTTCCAGTGAGCCCTGAGAGTTACTC	1	2	12	AA1	-	.
chr4	118835492	118835521	chr4:118835492-118835521	0	GAACAAGTTCGTATTTGGCCAGATCAGTTT	1	2	10	AB1	-	.
chr4	118837753	118837779	chr4:118837753-118837779	0	AAACTTGTCTGAAACCAGGACAATTTG	1	2	7	AC3	1.0	.
chr4	118839576	118839606	chr4:118839576-118839606	0	AAATAAGTTCTCTTGGAACACAGCCATGCTT	1	2	11	AD2	-	.
chr4	118841734	118841762	chr4:118841734-118841762	0	TGGCATGTTTCAGGAGTAGAAGGATGCCA	1	3	9	ACC2	-	.
chr4	118845518	118845539	chr4:118845518-118845539	0	AAACTTGCTGTTGAACATTTCT	1	2	2	AC2	2.0	.
chr4	118846976	118847003	chr4:118846976-118847003	0	GGGAAAGTCTTCCATTTATGGCTTGCTT	1	2	8	AC2	-	.
chr4	118848533	118848555	chr4:118848533-118848555	0	CGCCATGTTACCCAGGCTTGTCT	1	3	3	CCD1	2.0	.
chr4	118848637	118848657	chr4:118848637-118848657	0	AAATTTGCCTTGAACAAGTTA	1	2	1	AC2	2.0	.
chr4	118849064	118849088	chr4:118849064-118849088	0	AAGTAAGTCTCTGGCAGGCTTATCT	1	2	5	AA2	-	.
chr4	118849346	118849370	chr4:118849346-118849370	0	AAACAAGTTTTTAAAGGGCATAATA	1	3	5	ACD2	-	.
chr4	118851335	118851363	chr4:118851335-118851363	0	AAATTAGCCTGGCGTGGTGGTGCATGCCT	1	2	9	AD2	-	.
chr4	118858684	118858708	chr4:118858684-118858708	0	AAGCTTTCTTTGAATAGCCATGTTT	1	2	5	AD2	2.0	.
chr4	118859201	118859220	chr4:118859201-118859220	0	AAGTAAGCTCAAAAATGTTC	1	2	0	AA2	1.0	.
chr4	118864338	118864364	chr4:118864338-118864364	0	AGACTTGTTTTATAACCGAACATATGG	1	3	7	ACD2	1.0	.
chr4	118865786	118865815	chr4:118865786-118865815	0	AGGCATTTCCTTAATAAAGAAGAGATGCTC	1	2	10	AA2	-	.
chr4	118867732	118867758	chr4:118867732-118867758	0	AAACAATTTTCTCAAAAAACCTAGTTT	1	2	7	AD2	1.0	dELS
chr4	118867772	118867798	chr4:118867772-118867798	0	ACACTATTCTTAGTAGAAAGCATGCCT	2	2	7	AD1	2.0	dELS
chr4	118868919	118868950	chr4:118868919-118868950	0	TGGCTTGCTTTCCCACTGATTCCAGCATGACC	1	3	12	CCD1	-	.
chr4	118872443	118872475	chr4:118872443-118872475	0	ATGCATGTTTTAAAAATGATTATAGTCATGCTT	1	2	13	DD2	1.0	.
chr4	118874537	118874564	chr4:118874537-118874564	0	AAACTAGCCCTGTGACTGAACCATGGCT	1	2	8	DD1	1.0	.
chr4	118883977	118884005	chr4:118883977-118884005	0	CAGCATGTTTGCATCAGTTCACCTTGCCC	1	3	9	CCD2	-	CTCF-only,CTCF-bound
chr4	118884394	118884414	chr4:118884394-118884414	0	AGAGAAGTCTTGAGCTTCCCT	1	2	1	AA2	-	.
chr4	118886072	118886092	chr4:118886072-118886092	0	AAGAAAGCCTAGAGCTTGCTG	1	2	1	AC2	-	.
chr4	118888473	118888494	chr4:118888473-118888494	0	TGGCAAGTCTCAAAACATTTAT	1	3	2	ACD2	1.0	.
chr4	118890405	118890426	chr4:118890405-118890426	0	AGAGATGTTAAGTAACTTGCCT	2	3	2	ACC1	1.0	.
chr4	118892110	118892129	chr4:118892110-118892129	0	AGATATGTTCAAACATGTTT	4	1	0	A1	1.0	.
chr4	118892299	118892319	chr4:118892299-118892319	0	AAGCTTGTTTTTAAAATGTTT	1	2	1	AC1	-	.
chr4	118893178	118893201	chr4:118893178-118893201	0	AGACATGCTTATAGAAGTTAGTGT	2	2	4	AD1	-	.
chr4	118894470	118894500	chr4:118894470-118894500	0	TAGCTTGTCTTCTCCATCCGTGGACTTGCTA	1	2	11	CC	2.0	.
chr4	118896582	118896609	chr4:118896582-118896609	0	GAACATGTTTATGGTTTTGGATTACTTT	2	2	8	AA1	1.0	.
chr4	118897780	118897810	chr4:118897780-118897810	0	GGGCTTGTGTTCTAAGCTCCTAGACATGTCA	1	2	11	CD	2.0	.
chr4	118899176	118899195	chr4:118899176-118899195	0	AAACAATTTTGAGCATATCC	1	2	0	AA2	1.0	.
chr4	118905702	118905724	chr4:118905702-118905724	0	CAACTTCCTTATCAGACAAGCTT	1	2	3	AC1	-	dELS
chr4	118909316	118909336	chr4:118909316-118909336	0	GGGCTGGTCCTGAGTAAGCCT	1	2	1	AB2	-	dELS
chr4	118909424	118909450	chr4:118909424-118909450	0	GAAGATGCCTGTTCCCTGGACTTGCCC	2	1	7	A1	-	dELS
chr4	118915437	118915469	chr4:118915437-118915469	0	TACCATGCTGTATGTAATCTTCGGGACTTGTTT	1	3	13	CCD1	2.0	.
chr4	118915630	118915654	chr4:118915630-118915654	0	GAACACGTGTTACTAGAACATGTTT	2	2	5	BD1	2.0	.
chr4	118916926	118916953	chr4:118916926-118916953	0	AGTCTTGCTCTGTTGTCCAGGCTGGTCT	1	2	8	BD3	-	.
chr4	118919257	118919283	chr4:118919257-118919283	0	GAGCCTCCCTGTCTCTCAAGCTTGTTT	1	2	7	AB1	-	.
chr4	118922117	118922137	chr4:118922117-118922137	0	GTGAATGTCCAAGGCAAGCTT	1	2	1	AD4	-	.
chr4	118922903	118922932	chr4:118922903-118922932	0	AGTATAGTTTAGCCATATTTGGACTAGCTG	1	3	10	ACD1	2.0	.
chr4	118923922	118923944	chr4:118923922-118923944	0	CAACATGTTTTTTAAGAAAGTCT	1	2	3	AC2	1.0	.
chr4	118927495	118927524	chr4:118927495-118927524	0	GCGCAAGTCCTCTGACTCTCAGAAAAGTCT	1	2	10	AD2	-	.
chr4	118928099	118928118	chr4:118928099-118928118	0	AAACAAGCCTAGATATTCCT	2	2	0	AA1	-	dELS
chr4	118928362	118928391	chr4:118928362-118928391	0	AGAAATGTTGATCCTTGAGAAAGCTTGCCA	1	3	10	ACC1	1.0	.
chr4	118932398	118932422	chr4:118932398-118932422	0	AAACTTGTTTGCATCTGACATGTTA	1	2	5	CC	1.0	.
chr4	118933466	118933493	chr4:118933466-118933493	0	AGGAAAGTTCTATCCTGGAGGCAAGGTT	1	2	8	AD3	-	.
chr4	118934857	118934888	chr4:118934857-118934888	0	AAGCCTGTCTTATATTGAACATAAATTTGCTT	1	2	12	AB2	1.0	.
chr4	118935263	118935285	chr4:118935263-118935285	0	CAGCTTGCTGAATAAGCCAGTCT	1	3	3	BCC2	-	.
chr4	118935336	118935357	chr4:118935336-118935357	0	AAATATGTTTTGGAACATGATC	1	2	2	AD3	-	.
chr4	118942123	118942148	chr4:118942123-118942148	0	TAACTAGCTCTGGGAAGGACAGTCTC	1	3	6	ABC2	-	.
chr4	118942281	118942301	chr4:118942281-118942301	0	ACACATGTCCCAAACTTGCTA	2	2	1	CD	-	dELS
chr4	118943202	118943223	chr4:118943202-118943223	0	AACCATGTCCCCAGACTTCTCC	1	2	2	AD3	-	.
chr4	118943787	118943818	chr4:118943787-118943818	0	AGGCAATTTTAAAATGAGTGTTAGAAATGTCT	1	2	12	AA2	1.0	.
chr4	118944958	118944985	chr4:118944958-118944985	0	TGACTTGTGCATGACCTTGGACTAGTTG	1	3	8	CCD2	-	.
chr4	118946920	118946946	chr4:118946920-118946946	0	GGTCAAGCCCTTTGAATCGACAAGTTG	1	3	7	CCD1	-	.
chr4	118949080	118949099	chr4:118949080-118949099	0	TGGCAAGCCTAAGGATGCTT	3	2	0	AC2	-	dELS
chr4	118949541	118949573	chr4:118949541-118949573	0	AGACCAGCCTGGCCAACATGGTGAAACCTGTCT	1	2	13	BB2	1.0	.
chr4	118954362	118954383	chr4:118954362-118954383	0	GGAAAAGTCCTAGAGCCTGCTT	1	2	2	AB2	1.0	dELS,CTCF-bound
chr4	118962951	118962983	chr4:118962951-118962983	0	GAACTATACTGCAGCCACACACAGAGCTTGCCT	1	2	13	AD1	-	.
chr4	118966400	118966419	chr4:118966400-118966419	0	AGGCTTGTTTGAGTTGGTTT	3	2	0	AB1	1.0	.
chr4	118966479	118966503	chr4:118966479-118966503	0	GGACTTCTTCTATATAATCTTGCCT	1	2	5	AD2	-	.
chr4	118968823	118968842	chr4:118968823-118968842	0	AAGCAAGCTCAGACTGATTT	3	2	0	AB4	1.0	dELS,CTCF-bound
chr4	118971599	118971627	chr4:118971599-118971627	0	AAGCTGGCCTGGAGAACAAAAGCTAGCTG	1	2	9	BC2	1.0	.
chr4	118972607	118972631	chr4:118972607-118972631	0	AAATTTGTCTCTTAGGTGCTAGCTT	1	2	5	AD2	-	.
chr4	118972754	118972782	chr4:118972754-118972782	0	AATCTAGTTCTGTGACCTTGGGCAAGCTA	1	2	9	CD	-	.
chr4	118973284	118973313	chr4:118973284-118973313	0	AGACTTTCTCAGCATTTTAAAAAGTAGTTT	1	2	10	AA2	-	.
chr4	118977690	118977721	chr4:118977690-118977721	0	AGACATGTCTGGATCATAATCCTACCTTGTCT	1	2	12	CD	-	.
chr4	118978149	118978175	chr4:118978149-118978175	0	CAACTTGCTTCTTGGCCAGATTTGCCC	1	2	7	AC2	1.0	.
chr4	118978246	118978268	chr4:118978246-118978268	0	AAAGTTGCCCTCAAAGCAAGCAT	1	2	3	AD3	1.0	.
chr4	118980074	118980096	chr4:118980074-118980096	0	AAGCTAACTTAAAGGGAAAGCTT	1	2	3	AA2	-	.
chr4	118980552	118980577	chr4:118980552-118980577	0	GGACTAATTTTATCAGAAACTAGACT	1	2	6	AD2	-	.
chr4	118982380	118982407	chr4:118982380-118982407	0	CACATAGTTCTTCACCATGGACATGTCC	1	3	8	ACD1	-	.
chr4	118983210	118983233	chr4:118983210-118983233	0	GATCTTGTTCCATCAAACATCTCC	1	2	4	AD3	2.0	.
chr4	118983593	118983619	chr4:118983593-118983619	0	AAGCATACTCACTCGCTGAACATTTCT	1	2	7	AA2	1.0	.
chr4	118985558	118985584	chr4:118985558-118985584	0	AGACTTGCCTAAGCCACTGACATATTA	1	3	7	ACC1	-	.
chr4	118986331	118986358	chr4:118986331-118986358	0	AGACTTGCTTTTTTCTGCCAACTTACTC	1	2	8	AC1	-	.
chr4	118986389	118986408	chr4:118986389-118986408	0	CGACATGTTTAAAAATGCCA	3	3	0	ACC2	2.0	.
chr4	118986667	118986692	chr4:118986667-118986692	0	AAACTAGTCCAAACCACGACTGGCCG	1	3	6	BCC1	2.0	.
chr4	118987195	118987216	chr4:118987195-118987216	0	GAACTAGTCTAATAACTTTCTT	1	2	2	AC1	-	.
chr4	118989342	118989367	chr4:118989342-118989367	0	GGAATAGCTAAGGCTTTGGCAAGCTT	1	3	6	ACC1	-	.
chr4	118995497	118995522	chr4:118995497-118995522	0	AAGTTTGTTAATTAAATAACTTGCTC	1	3	6	ACC1	-	.
chr4	118997868	118997887	chr4:118997868-118997887	0	AGGCAACTTTAAACATTTCT	1	2	0	AA2	-	dELS
chr4	118997914	118997937	chr4:118997914-118997937	0	GAGTTAACCCTCCAAGGCAAGCCC	1	2	4	AA1	-	dELS
chr4	118998974	118999006	chr4:118998974-118999006	0	ACACTTGTTGACCGTGTGATCTTGGGCAAGCCA	1	3	13	CCD1	-	.
chr4	119005068	119005100	chr4:119005068-119005100	0	GGGGTTGTTTGTTTTTTTCTTGTAAATTTGTTT	1	2	13	AA2	-	.
chr4	119006217	119006238	chr4:119006217-119006238	0	GGACATGCTGATGAAGTTGTTC	1	2	2	AC2	-	.
chr4	119008295	119008319	chr4:119008295-119008319	0	GGTCTATCCTGGGAAAAGCAAGCCT	1	2	5	AD1	-	.
chr4	119008458	119008481	chr4:119008458-119008481	0	AAGCAAGCTTTGAATGAAATGTCT	1	2	4	AC1	2.0	.
chr4	119011845	119011866	chr4:119011845-119011866	0	GAGCTATTTCCAAAGTAAGCTT	1	2	2	AA2	-	dELS
chr4	119017418	119017441	chr4:119017418-119017441	0	GGGAATGCTTATTAAACCTTGTCT	1	2	4	AD2	-	.
chr4	119022469	119022496	chr4:119022469-119022496	0	AGGCATGCACCACCAAGCGGGCTAATTT	1	2	8	AD2	-	.
chr4	119023350	119023380	chr4:119023350-119023380	0	AGATTTGTTTCTCAGAGATGGTGGCTTGCTT	1	2	11	AC2	-	.
chr4	119024898	119024921	chr4:119024898-119024921	0	GAGATAGCTCAGTAAGACTATTTT	1	2	4	AA2	-	.
chr4	119027062	119027087	chr4:119027062-119027087	0	TAACTTGTCACATGACAGGATTGTCC	1	3	6	ACC2	-	pELS,CTCF-bound
chr4	119035481	119035506	chr4:119035481-119035506	0	AAGCATACCTTGTTAGGAACGTGTTT	1	2	6	AB2	2.0	.
chr4	119036285	119036306	chr4:119036285-119036306	0	GAGTTTGTTTTTAAACATTTTT	1	2	2	AA2	1.0	dELS,CTCF-bound
chr4	119038936	119038959	chr4:119038936-119038959	0	AAACATCTCCTGAGGAACTAGTGT	1	2	4	AD2	-	.
chr4	119040656	119040682	chr4:119040656-119040682	0	GGAAATGTTTGTAAACCAAACATATTC	1	2	7	AA2	1.0	.
chr4	119041166	119041192	chr4:119041166-119041192	0	AAACAAGCTGAGATTCTGAAAATGTTA	1	3	7	ACC2	-	.
chr4	119045488	119045512	chr4:119045488-119045512	0	AAGATTGTTTATTTTAAACAAGATC	1	2	5	AD3	1.0	.
chr4	119047905	119047935	chr4:119047905-119047935	0	CAGCTTGCTCTTCTTCAACCCTAACTAATTC	1	3	11	ACC1	1.0	.
chr4	119048139	119048166	chr4:119048139-119048166	0	TGGTTTGTTCATAAATATTGACTAGTCC	1	3	8	ACC1	-	.
chr4	119052450	119052475	chr4:119052450-119052475	0	AAAAATGTCCCTCTCTGGGCCTGTCT	1	2	6	AB2	1.0	.
chr4	119055744	119055768	chr4:119055744-119055768	0	AGACAAGATTAGTGAAAGCAAGTTT	1	1	5	D2	-	.
chr4	119056919	119056947	chr4:119056919-119056947	0	TAAAAAGCTCAGTAATGTACAGCTTGTTT	1	3	9	ACC1	-	.
chr4	119057238	119057270	chr4:119057238-119057270	0	CAGCATGTCCTGGCTTTAAGACTAAGCATTCTG	1	3	13	ACC1	-	.
chr4	119059427	119059449	chr4:119059427-119059449	0	ACACATGCCTTGTTAGCATGCCC	1	2	3	CD	2.0	.
chr4	119060714	119060745	chr4:119060714-119060745	0	TAAAAAGCCTTCCCTAAAAAGAGAGCATGCCA	1	3	12	ACC1	2.0	.
chr4	119062743	119062775	chr4:119062743-119062775	0	GGGGTTGTTTGTTTTCTTCTTGTAAATTTGTTT	1	2	13	AA2	2.0	.
chr4	119063962	119063986	chr4:119063962-119063986	0	GGGCATCCCTGTCTTGTGCTAGTTT	1	2	5	AD2	1.0	.
chr4	119066446	119066475	chr4:119066446-119066475	0	TGGCTTGCCTTGCTAGATTGGGGCAGTTCT	1	3	10	ABC2	-	.
chr4	119067584	119067607	chr4:119067584-119067607	0	TGCTTTGTTTACCTAAGCAAGCCT	1	3	4	ACD1	-	.
chr4	119069237	119069266	chr4:119069237-119069266	0	AGGCTAAATTCCCCCTGAAGAAGCTTGTCT	1	2	10	AD1	-	.
chr4	119069491	119069519	chr4:119069491-119069519	0	AAGCAATCCTCATTTTTCTGAAAATGTTT	1	2	9	AA2	1.0	.
chr4	119070537	119070556	chr4:119070537-119070556	0	CGACCTGTCAGGACTAGCCT	3	3	0	BCC1	1.0	dELS,CTCF-bound
chr4	119071280	119071311	chr4:119071280-119071311	0	AAATAAGTCTTATATGAATTTGTAACATGTTC	1	2	12	AC2	-	.
chr4	119074091	119074114	chr4:119074091-119074114	0	AGGCTTGCTTAGGTAAACAAAGCA	1	3	4	ACD2	-	.
chr4	119078915	119078947	chr4:119078915-119078947	0	AAACAAATTTACAAGAAAAAAACAAACAACCCC	1	2	13	AA2	1.0	.
chr4	119085693	119085712	chr4:119085693-119085712	0	TTATATGTTTGAGCATGCTC	3	3	0	ACD1	1.0	.
chr4	119086691	119086723	chr4:119086691-119086723	0	CAGCAAGTCTTGTCGACAAGAAAGAGTTTGCTG	1	3	13	ACC2	-	.
chr4	119086833	119086862	chr4:119086833-119086862	0	TGGCATGCTTTGTAGGTTATAAGCAATTTG	1	3	10	ACC1	-	.
chr4	119089222	119089251	chr4:119089222-119089251	0	GGGGTTGTTTGTTTTTTTGTAAATTTGTTT	1	2	10	AA2	-	.
chr4	119092236	119092267	chr4:119092236-119092267	0	GTACAAGTCGCAATTTATGGGTTAACTTGTCT	1	3	12	CCD1	1.0	.
chr4	119094667	119094688	chr4:119094667-119094688	0	GAACTTGTGCTACGGCTTGCTA	1	3	2	CCD2	2.0	.
chr4	119094705	119094728	chr4:119094705-119094728	0	GAGTTTGCTCCACAATGCATGCCT	1	2	4	AD2	2.0	.
chr4	119095551	119095572	chr4:119095551-119095572	0	AAAGATGCTGGGTAACATGTTC	2	3	2	ACC1	-	.
chr4	119097480	119097505	chr4:119097480-119097505	0	AAGTTAGTTTATGGTTAGACATTCTC	1	2	6	AA2	-	dELS
chr4	119097698	119097718	chr4:119097698-119097718	0	AGGCAAGCCCTAGACTTTGTT	1	2	1	AD4	1.0	dELS
chr4	119098569	119098590	chr4:119098569-119098590	0	AGAGAAGTTACATGACTTGTTT	1	3	2	ACC1	1.0	.
chr4	119100328	119100358	chr4:119100328-119100358	0	AAATTTGTTTAGCAATTTTTAGGACTTTTCC	1	2	11	AA2	1.0	.
chr4	119100386	119100413	chr4:119100386-119100413	0	GAAAAAGCTTAATGGAAGAAACAAATCC	1	2	8	AA2	1.0	.
chr4	119100968	119100987	chr4:119100968-119100987	0	AAGCAAGTGTAGACAAATTT	2	2	0	AD2	1.0	dELS
chr4	119103513	119103545	chr4:119103513-119103545	1	AAACATGCTTGAAAAATGATGTAAGACCATTTC	2	2	13	AB1	-	dELS
chr4	119103674	119103695	chr4:119103674-119103695	0	AGGAATGTTTTTGAGCTATTTC	1	2	2	AA2	-	.
chr4	119104816	119104844	chr4:119104816-119104844	0	TGGCATGCTTCCCTGCCTACCACATGTCC	1	3	9	CCD2	-	dELS
chr4	119107976	119108005	chr4:119107976-119108005	0	AAGCTATTCTTAAGAAAATAAAGCAACCCT	1	2	10	AA2	1.0	.
chr4	119110166	119110198	chr4:119110166-119110198	0	AAGCATGTGGAAAGCATAGTGTCCAGCATGTCC	1	3	13	CCD2	-	.
chr4	119110408	119110432	chr4:119110408-119110432	0	TTAAAAGTCTCTCAGGAGCTTGCTC	1	3	5	ACD1	-	.
chr4	119111891	119111910	chr4:119111891-119111910	0	AAACAACCTCGAACATATCT	1	2	0	AA2	1.0	.
chr4	119116624	119116650	chr4:119116624-119116650	0	AAGCAAGCCCTACAGAGTGGCATGACA	1	3	7	CCD1	1.0	.
chr4	119117354	119117374	chr4:119117354-119117374	0	GGACTCATTTTAAACTAGTTC	1	2	1	AB1	-	dELS
chr4	119118671	119118699	chr4:119118671-119118699	0	TGGCAATCTCAAAGGGAAGGAACTTGCTT	1	2	9	AC1	2.0	.
chr4	119120734	119120755	chr4:119120734-119120755	0	AGAAAAGCTTTTGCACAAGTTT	1	2	2	AD2	1.0	.
chr4	119121203	119121228	chr4:119121203-119121228	0	AGGCTATTTACTAAATAAGCAAGTTT	1	2	6	AC1	1.0	.
chr4	119121701	119121726	chr4:119121701-119121726	0	GGGCATGCATAAGGAAAGACTTGGCT	1	2	6	DD2	1.0	.
chr4	119122423	119122453	chr4:119122423-119122453	0	AGGCACGCCAGTAGGAATAAGAGACATGTCG	1	3	11	BCC2	2.0	.
chr4	119124432	119124463	chr4:119124432-119124463	0	GGCCTTGCTTCTTCAAGAAGAAAAACTTTCTT	1	2	12	AD3	-	dELS
chr4	119124897	119124918	chr4:119124897-119124918	0	AAACTAGTCCTGAAGCAACACT	1	2	2	AD4	-	.
chr4	119128196	119128218	chr4:119128196-119128218	0	ACATATGCTTGTAGAACTTGCTT	1	2	3	AD4	-	.
chr4	119130513	119130535	chr4:119130513-119130535	0	CGGTTTGCTTTGGCAGCTTGTTT	1	3	3	ACC1	-	dELS,CTCF-bound
chr4	119131627	119131650	chr4:119131627-119131650	0	GGCCATGCTTCCATAGACAATCTC	1	2	4	AD3	2.0	.
chr4	119133303	119133324	chr4:119133303-119133324	0	AGACTTGTCTAATAGCATACTA	2	3	2	ACC1	1.0	.
chr4	119133534	119133554	chr4:119133534-119133554	0	AAACAAGGTCTGGTCTTGCCC	1	2	1	DD2	1.0	.
chr4	119134722	119134748	chr4:119134722-119134748	0	AAGCTTACCTGTGAGAGAAACATCTTC	1	2	7	AA2	1.0	.
chr4	119135109	119135136	chr4:119135109-119135136	0	GGAAAAGCCCAGAGATGAGAGCACGTTT	1	2	8	AB3	2.0	.
chr4	119136915	119136935	chr4:119136915-119136935	0	GGACAAGTCTCATACAATCTT	1	2	1	AD1	1.0	pELS,CTCF-bound
chr4	119140701	119140724	chr4:119140701-119140724	0	AGGCTTTTTCACTCAAATATGTTT	1	2	4	AA2	-	.
chr4	119141181	119141200	chr4:119141181-119141200	0	AAATAAGCTTCAGCTAGCTA	3	3	0	ACC1	-	.
chr4	119151256	119151288	chr4:119151256-119151288	0	AAGCTTGTAGATTTGGCACTGAGGAACTTGTCT	1	2	13	CD	-	dELS,CTCF-bound
chr4	119151433	119151460	chr4:119151433-119151460	0	GAGTAAACCTTGGAACTGAAACATGCCT	2	2	8	AA1	-	dELS,CTCF-bound
chr4	119152639	119152658	chr4:119152639-119152658	0	GAACATGTCTTGACAATTTT	3	2	0	AC1	-	.
chr4	119154240	119154260	chr4:119154240-119154260	0	AAGCATCTTCTATGCATGTTT	1	2	1	AD2	2.0	.
chr4	119161932	119161961	chr4:119161932-119161961	0	AAACAAATTTTATAAAACTTAAAATTGTCC	1	2	10	AA2	-	.
chr4	119165798	119165819	chr4:119165798-119165819	0	AGACATGCTGTAAGACTTCTCT	1	2	2	AC2	-	dELS
chr4	119166690	119166714	chr4:119166690-119166714	0	TGGCAACCCTGTGTCAAGCAAGTCT	1	2	5	AC1	1.0	.
chr4	119166856	119166883	chr4:119166856-119166883	0	AACCATGCCCATGTAAAAAGGCAAACTT	1	2	8	AD3	-	.
chr4	119167098	119167124	chr4:119167098-119167124	0	AGACATGTCAAAAGCAGAGATAAGCTG	1	3	7	ACC2	-	.
chr4	119169442	119169467	chr4:119169442-119169467	0	AGACTACTTTATATCAGAACAACTTC	1	2	6	AA2	-	.
chr4	119169484	119169507	chr4:119169484-119169507	0	AAGCTAGTTTTAAAAAATGAGTTT	1	2	4	AB1	-	.
chr4	119172700	119172732	chr4:119172700-119172732	0	AATCTAGTCCCCAGGCAGGAAGGGGATTTGTTT	1	2	13	AD2	2.0	.
chr4	119176032	119176060	chr4:119176032-119176060	0	GGACATTCTTCTCTTAGAGTAACTAGCTT	1	2	9	AC2	1.0	.
chr4	119178427	119178450	chr4:119178427-119178450	0	TAACATGTCAAATGAAACTTGATC	1	3	4	CCD1	-	.
chr4	119179839	119179858	chr4:119179839-119179858	0	AAAAAGGCTTAAGCTAGTTC	3	2	0	AB1	-	.
chr4	119184252	119184272	chr4:119184252-119184272	0	GAAAAAGTCCCACACAAGTTT	1	2	1	AD2	-	dELS
chr4	119185772	119185799	chr4:119185772-119185799	0	AAACATGGTCTTTAAAGTAGAAATGCTT	1	2	8	AD2	2.0	.
chr4	119185878	119185907	chr4:119185878-119185907	0	AATCATGCCTATAAAATTATGAAATTGTTT	1	2	10	AD2	-	.
chr4	119191143	119191170	chr4:119191143-119191170	0	AAGCAATTTTATTTAAAGAGTCTAGCTT	1	2	8	AD2	-	.
chr4	119192021	119192044	chr4:119192021-119192044	0	GGAATAGTTCAATTGAGCTATTTC	1	2	4	AA2	-	.
chr4	119193688	119193713	chr4:119193688-119193713	0	AAGGTAGCCTATTTAGGAGCTTGCTA	1	2	6	AC2	1.0	.
chr4	119194594	119194616	chr4:119194594-119194616	0	TATCAAGTTCAATCAACTTGTTT	1	3	3	CCD1	-	.
chr4	119198854	119198882	chr4:119198854-119198882	0	AAACTTCTCTGAGCTAAAGGAGGATGTTT	1	2	9	AA2	-	.
chr4	119199688	119199713	chr4:119199688-119199713	0	GGACCAGCCACTGCAAAAACATGCCA	1	3	6	BCC1	-	.
chr4	119205547	119205571	chr4:119205547-119205571	0	AAAATTGTTCACACTAGGCAAATTC	1	2	5	AA2	-	.
chr4	119205762	119205783	chr4:119205762-119205783	0	AAACTAGTTTTATAAAAAGTTG	1	3	2	ACC2	-	.
chr4	119207077	119207100	chr4:119207077-119207100	0	AAACAATCTTATTTAAACTATCCT	1	2	4	AA2	-	.
chr4	119207254	119207286	chr4:119207254-119207286	0	AGGCTTGTTACTGCATTTGCCAGGAACATGTTG	1	2	13	CC	2.0	dELS,CTCF-bound
chr4	119207845	119207866	chr4:119207845-119207866	0	GAACATTTTTTTGAGTTAGTCT	1	2	2	AA2	-	.
chr4	119208399	119208429	chr4:119208399-119208429	0	AGAAAAGTTTCAGCCAAGTAAGAGCTAGCTA	1	2	11	AC2	1.0	.
chr4	119208828	119208854	chr4:119208828-119208854	0	AAACCACCCCCAGTTTAGAACTAGTCT	1	2	7	AB1	-	.
chr4	119211179	119211209	chr4:119211179-119211209	0	AAAGATGTCCATGTCAATTTGGGACATATTT	1	2	11	AA2	-	.
chr4	119212872	119212894	chr4:119212872-119212894	0	AGGTAAGTCTCCGAAACTAGCCC	1	1	3	A1	-	pELS,CTCF-bound
chr4	119214958	119214979	chr4:119214958-119214979	0	AAACTATCCTACAAAGATGTTT	1	2	2	AA2	1.0	.
chr4	119216674	119216699	chr4:119216674-119216699	0	AGGATAGCTCCGTAACAAAATTGCTT	1	2	6	AA2	1.0	.
chr4	119219781	119219803	chr4:119219781-119219803	0	AAGATAGTTTGATAGTCTTGTCT	1	2	3	AD2	1.0	.
chr4	119223797	119223822	chr4:119223797-119223822	0	AAACGAGTCCATTACTAAACTTCTCC	1	2	6	AB3	1.0	.
chr4	119230531	119230556	chr4:119230531-119230556	0	AAACTTGTTTATACTGGCAGATGCCC	2	2	6	AD1	-	.
chr4	119232991	119233014	chr4:119232991-119233014	0	AAACTAGCCTTTTTAAGCTTTTCA	1	2	4	AC3	-	.
chr4	119233563	119233587	chr4:119233563-119233587	0	AGAATTGCTTGACCTGAACTTGTTG	1	2	5	AC2	-	.
chr4	119234635	119234664	chr4:119234635-119234664	0	GAACTTCCTTAACATTCTACAAACATGATT	1	2	10	AD2	1.0	.
chr4	119238204	119238227	chr4:119238204-119238227	0	CAACATGCCTTCCTCACCAAGCTT	1	3	4	CCD2	-	.
chr4	119239195	119239225	chr4:119239195-119239225	0	AAACTTTTTTTTCTTTTTTGTAGATTTGCTT	1	2	11	AA2	-	.
chr4	119239505	119239536	chr4:119239505-119239536	0	AAACATCTTTAACGCCTTGTTTAAAATAGCTT	1	2	12	AA2	1.0	.
chr4	119239832	119239858	chr4:119239832-119239858	0	TCACTAGCCCCTACCAAAGGCTTGTTA	1	3	7	CCD1	-	.
chr4	119245385	119245409	chr4:119245385-119245409	0	GGACATGTTTGTCAGGGAGATGCCT	1	1	5	A2	-	.
chr4	119246141	119246160	chr4:119246141-119246160	0	AAACATGTCTGTGGATGCTT	3	2	0	AD1	-	.
chr4	119248784	119248814	chr4:119248784-119248814	0	GCACTTCCCTCAGATAACATAAGGCATGCTC	2	2	11	AD1	-	.
chr4	119254663	119254691	chr4:119254663-119254691	0	GAACATGCTCCTTTAGCTCGGAGAAGTTT	1	1	9	A2	1.0	.
chr4	119259552	119259579	chr4:119259552-119259579	0	GAGCATGTTAGCCTCATTTATCTAGTTC	1	3	8	CCD2	-	.
chr4	119260732	119260760	chr4:119260732-119260760	0	CGACAAGTTTAATCAAATCAGGCTAACTG	1	3	9	ACC1	-	.
chr4	119262050	119262071	chr4:119262050-119262071	0	AAGCCAGCTTTTAAACCAGTCC	1	2	2	BB2	2.0	dELS
chr4	119265769	119265791	chr4:119265769-119265791	0	AAAAAAGCTCATCAGAATTGTTC	1	2	3	AA2	-	.
chr4	119265982	119266008	chr4:119265982-119266008	0	GAACATGTTCATCTGCTAGAAAAATTC	2	2	7	AA1	-	.
chr4	119266555	119266578	chr4:119266555-119266578	0	GAGCATCTTTTCATGTGCTTGTTT	1	2	4	AD2	1.0	.
chr4	119270652	119270683	chr4:119270652-119270683	0	AAGCATGTCTCTTTATGGTTCTATGCTTTTTT	2	2	12	AD1	1.0	.
chr4	119270870	119270901	chr4:119270870-119270901	0	TCAGTTGCCCTCTTGAAAGACTGAACTAGTCT	1	3	12	ACD1	1.0	.
chr4	119272165	119272195	chr4:119272165-119272195	0	AAGTTTGTTTCTTTTAAACACAAGTATGTTT	1	2	11	AA2	-	.
chr4	119273842	119273871	chr4:119273842-119273871	0	AAACAAGTTTTATTAAGTTAATATATGTTT	2	2	10	AD1	3.0	.
chr4	119274938	119274970	chr4:119274938-119274970	0	GGGGTTGTTTGTTTTTTTCTTGTAAATTTGTTT	1	2	13	AA2	-	.
chr4	119279648	119279671	chr4:119279648-119279671	0	TGCTTTGTTTACCTAAGCAAGCCT	1	3	4	ACD1	1.0	.
chr4	119280725	119280754	chr4:119280725-119280754	0	AAGTTTGTTTCTTGCTGACAATACAAGTCC	1	2	10	AD2	1.0	.
chr4	119280922	119280944	chr4:119280922-119280944	0	GAGCTAGTCTTCTAACCAGGCCT	1	2	3	BD1	-	.
chr4	119285012	119285037	chr4:119285012-119285037	0	TTGTTTGTTTTCAAGTGGACATGCTT	1	3	6	ACD1	-	dELS,CTCF-bound
chr4	119287030	119287060	chr4:119287030-119287060	0	AGATTTGTCTCAATTCATACTTAACTTGTCT	1	2	11	AC2	-	.
chr4	119289245	119289270	chr4:119289245-119289270	0	AAGCATTCTTTAAGTAAAACTGGCTT	1	2	6	AB2	-	.
chr4	119291806	119291826	chr4:119291806-119291826	0	AGGCCAGTTTAAAGCCAGCCT	1	2	1	BB2	-	.
chr4	119296032	119296061	chr4:119296032-119296061	0	AAACTATCCCTTGCAACTGCTAACAAGCCA	1	3	10	ACC2	1.0	.
chr4	119296186	119296206	chr4:119296186-119296206	0	TAGCAAGTTTGCAACTTTTCT	1	3	1	ACC1	-	.
chr4	119296785	119296812	chr4:119296785-119296812	0	GGACAAACCCAGAAATCTGGGCATCTCC	1	2	8	AA2	-	.
chr4	119298772	119298796	chr4:119298772-119298796	0	GAACAAGTCTGTAAAAAGCAAGTAT	1	1	5	D1	-	.
chr4	119298864	119298884	chr4:119298864-119298884	0	AGAAAAGCCTAGAACATTTCT	1	2	1	AA2	-	.
chr4	119301203	119301225	chr4:119301203-119301225	0	AGACCAGCCTGGCCAACATGCTG	1	3	3	BCC1	1.0	.
chr4	119302210	119302230	chr4:119302210-119302230	0	GAAATGGTTTTAAACTTGTCT	1	2	1	AB1	-	pELS
chr4	119303683	119303702	chr4:119303683-119303702	0	AGACAAGCCTGAGCAACATG	2	3	0	ACD2	-	.
chr4	119304266	119304295	chr4:119304266-119304295	0	TAACTTGTCTCCACCTTCTATGTCATGTTT	1	3	10	CCD2	1.0	.
chr4	119304511	119304532	chr4:119304511-119304532	0	TGGCTTGCTTTGTAGCAATTTT	1	3	2	ACC1	-	.
chr4	119305728	119305752	chr4:119305728-119305752	0	AAGTTAGTCAATACATGACATGTTT	1	3	5	ACC1	-	.
chr4	119306821	119306841	chr4:119306821-119306841	0	AAACAAGTTTCAGTGAAGTTT	1	2	1	AD1	-	.
chr4	119310425	119310456	chr4:119310425-119310456	0	TACTTTGTTCTCAGATCTGATTGAACAAGTCC	1	3	12	ACD1	-	.
chr4	119315537	119315558	chr4:119315537-119315558	0	AGACAAGAATTTGGGCAAGTCT	1	2	2	DD1	-	.
chr4	119317045	119317066	chr4:119317045-119317066	0	AGACAAGCTAATAAACTTCTTT	1	2	2	AC2	-	.
chr4	119317936	119317957	chr4:119317936-119317957	0	AGACAAGTTAGTGGACAGGCTG	1	3	2	BCC1	-	.
chr4	119319525	119319547	chr4:119319525-119319547	0	TGACAACTCACCTGGACTAGTTC	1	3	3	ACC2	-	.
chr4	119323153	119323174	chr4:119323153-119323174	0	AAAGAAGCTCTAGGGCTTGCCC	1	1	2	A1	-	.
chr4	119327450	119327474	chr4:119327450-119327474	0	GAACATGTGTTTTAGAAACAAGACC	1	2	5	DD2	2.0	.
chr4	119333984	119334007	chr4:119333984-119334007	0	ATAGAAGTTTGTAAAAGCAAGTTA	1	3	4	ACD1	-	.
chr4	119334674	119334696	chr4:119334674-119334696	0	CAGCTAGTCTGATGAGATAGTTT	1	2	3	AC2	1.0	.
chr4	119338512	119338531	chr4:119338512-119338531	0	AGGCTGGCCCAGATAAGTTT	1	2	0	AB2	-	.
chr4	119339420	119339439	chr4:119339420-119339439	0	TAGTGTGTTCAGGCATGTTT	3	3	0	ABC1	-	.
chr4	119339616	119339644	chr4:119339616-119339644	0	AAGCTTTTCCATAAGGTTGAGCCTAGCTT	1	2	9	AD2	-	.
chr4	119340214	119340242	chr4:119340214-119340242	0	AAGCATGTCCTTAATGTGTAAAGTGGCTC	2	2	9	AB1	-	.
chr4	119341796	119341826	chr4:119341796-119341826	0	GAACAAGTTTGCAAGCAGTATGGACAGGTGG	1	3	11	BCD2	-	.
chr4	119345012	119345041	chr4:119345012-119345041	0	GAACATGCTTCCTGCCCCAAAAGCATCCTG	1	2	10	AC3	1.0	.
chr4	119345368	119345390	chr4:119345368-119345390	0	AGCCAAGTTTGGGAGGGTTGCCT	1	2	3	AD2	-	.
chr4	119349350	119349381	chr4:119349350-119349381	0	AGGTTTGTTCCTCTCCTAAATGAAAGATGCCT	1	2	12	AA2	-	.
chr4	119350665	119350684	chr4:119350665-119350684	1	AGGCATGTACCAGCATGCCT	4	2	0	CD	-	dELS
chr4	119351738	119351757	chr4:119351738-119351757	0	TGTGTTGCCCAGGCTAGTCT	2	3	0	ACD1	-	.
chr4	119355219	119355240	chr4:119355219-119355240	0	ATACTTGTTCTGAAACTTGCTT	1	1	2	D1	-	.
chr4	119355674	119355693	chr4:119355674-119355693	0	GCACTTGTTAAGACATGCTA	4	3	0	CCD1	2.0	.
chr4	119359147	119359167	chr4:119359147-119359167	0	GAAAAAGCTTTAAGTTAGCTT	1	2	1	AA2	1.0	.
chr4	119360733	119360758	chr4:119360733-119360758	0	TGGCTTGTCTAGAAAGAGACTTGGTA	1	3	6	CCD1	1.0	.
chr4	119360836	119360863	chr4:119360836-119360863	0	CAACAAACCCAGGATCTGGGGCTTGTTA	1	3	8	ACC2	-	.
chr4	119362211	119362243	chr4:119362211-119362243	0	AAGCAAGCCAAAGACATAATCTGGGGCATTCCA	1	3	13	ACC1	-	.
chr4	119363437	119363457	chr4:119363437-119363457	0	AAGAAAGTCTAGAACAAGACT	1	2	1	AD3	-	.
chr4	119368202	119368234	chr4:119368202-119368234	0	AGACAGGTTTCACCATGTTGGCCAGGCTGGTCT	1	2	13	BB2	1.0	.
chr4	119369129	119369153	chr4:119369129-119369153	0	GAGCTTGTTGTCCATTAAGTTGTTC	1	3	5	ACC2	-	.
chr4	119371009	119371033	chr4:119371009-119371033	0	ATACTTGTCTAAGCAAAACATCTTC	1	2	5	AD3	-	.
chr4	119373860	119373887	chr4:119373860-119373887	0	AAATAAGTTTACTTGGGAAGGAATGTTT	1	2	8	AA2	-	.
chr4	119381495	119381527	chr4:119381495-119381527	0	GGGGTTGTTTGTTTTTTTCTTGTAAATTTGTTT	1	2	13	AA2	-	.
chr4	119385042	119385074	chr4:119385042-119385074	0	GGGCTTCCCTTTGTGGGTAACCTGACCTTGCTC	1	2	13	AD2	1.0	.
chr4	119385607	119385635	chr4:119385607-119385635	0	GAACATGCTCCTTTAGCTCAGAGAAGTTT	1	1	9	A2	1.0	.
chr4	119388692	119388719	chr4:119388692-119388719	0	GACCATGCTTGTATAATGAAGCTATTTC	1	2	8	AD3	-	.
chr4	119390023	119390047	chr4:119390023-119390047	0	TCTCTTGCCCATTGGAAACAAGCTT	1	3	5	CDD2	-	.
chr4	119391566	119391585	chr4:119391566-119391585	0	AGGCCTGTTCAGGCATCCCT	4	2	0	AB3	-	.
chr4	119394132	119394158	chr4:119394132-119394158	0	TGGCTTGTCCAATCTGGAAACACATTT	1	3	7	ABC2	1.0	.
chr4	119398398	119398427	chr4:119398398-119398427	0	AAGCAAGATCATAGATATGGGAACTAACTC	1	2	10	AD2	-	.
chr4	119399274	119399293	chr4:119399274-119399293	0	GAGCTTGTACAAGGAAGCTC	2	2	0	AD2	-	.
chr4	119409089	119409119	chr4:119409089-119409119	0	GGAAAAGCCCCTGGGAGGCAAGAGCAGGCCC	1	2	11	AB3	1.0	pELS
chr4	119409552	119409572	chr4:119409552-119409572	0	AGGCAAGACCTGGGCCTGTCT	1	2	1	BD2	-	.
chr4	119410981	119411005	chr4:119410981-119411005	0	GGACTAGCCCAGGCCAGGCATGGTG	1	2	5	CD	-	.
chr4	119411478	119411506	chr4:119411478-119411506	0	GTATAAGCCTTCCCGGGTAAAGCTTGTCA	1	3	9	ACD1	-	.
chr4	119412009	119412035	chr4:119412009-119412035	0	GAACATGCCACCACACTAGGCTAATTC	1	2	7	AC2	1.0	.
chr4	119413430	119413452	chr4:119413430-119413452	0	AAAATAGTTCAAGTAGCAAGTTG	1	3	3	ACC1	-	.
chr4	119417911	119417943	chr4:119417911-119417943	0	AAACTAGCCAGATGTGGTGGTGCAGGCATGTCT	2	1	13	C2	-	.
chr4	119419707	119419731	chr4:119419707-119419731	0	GAGCTTGTTCTCCTGCAACTAGACT	1	2	5	CD	-	.
chr4	119421875	119421905	chr4:119421875-119421905	0	TAGCTAGCTTCGACTCCTCTGTCACTTGTCC	1	3	11	CCD2	-	.
chr4	119423189	119423208	chr4:119423189-119423208	0	TAGGTTGCCCAGGCTAGTCT	3	2	0	AC3	-	.
chr4	119423962	119423993	chr4:119423962-119423993	0	GAGCAAGCCCCTATCTAGAAAAAAAAATGTCA	1	2	12	AC1	-	.
chr4	119426363	119426391	chr4:119426363-119426391	0	AGGCAAGTACCACCATGTCAGGCATTTTT	1	2	9	AD2	-	.
chr4	119426407	119426439	chr4:119426407-119426439	0	AGAGAAGTCTTGCTATGTTGCCCAAGCTGGCCT	1	2	13	AB3	-	.
chr4	119432986	119433013	chr4:119432986-119433013	0	AGACCAGCCTAAGAAACAAAGCAAGACC	1	2	8	BD3	-	.
chr4	119435419	119435440	chr4:119435419-119435440	0	AAGCTTGTTCACAGACTTTTCC	1	1	2	A1	2.0	.
chr4	119436369	119436394	chr4:119436369-119436394	0	GAGCAAGCGCAAAGCAGAGCTAGATT	1	2	6	DD2	3.0	.
chr4	119437298	119437323	chr4:119437298-119437323	0	AAACTGGCTTCAGTGAGGGCAAGTTG	1	2	6	BC2	-	.
chr4	119439229	119439254	chr4:119439229-119439254	0	CAGCATTCTCCTCAACAGACAAGCTG	1	3	6	ACC2	1.0	.
chr4	119441460	119441492	chr4:119441460-119441492	0	AGAATTGCTTGAACCCAGGAGGTGAGCTTGCCA	1	2	13	AC2	-	.
chr4	119444256	119444283	chr4:119444256-119444283	0	TGACTCGCCGGCAGCCCTGGGCTTGTCC	1	3	8	BCC2	2.0	.
chr4	119444701	119444720	chr4:119444701-119444720	0	AAACTTCCTAAAACATGTCT	3	2	0	AC1	-	.
chr4	119452353	119452375	chr4:119452353-119452375	0	AGACCAGCCTGGGCAACATGTTA	1	3	3	BCC1	3.0	.
chr4	119453255	119453278	chr4:119453255-119453278	0	ATGCTACTTTAGAAAAACATGCTC	2	2	4	AD1	1.0	.
chr4	119453335	119453355	chr4:119453335-119453355	0	TAGCTATCTAGAGACATGCTT	1	3	1	ACC2	1.0	.
chr4	119455989	119456008	chr4:119455989-119456008	0	AGACTAGTTTGGGCAACATG	2	3	0	ACD2	-	pELS
chr4	119457001	119457030	chr4:119457001-119457030	0	TGGCATGCTCTCAGTCAAAGGGGTAAGCCC	1	2	10	AC2	-	.
chr4	119457869	119457893	chr4:119457869-119457893	0	AGAAATACTTGCATAAAGCAAGTTC	2	2	5	AA1	-	.
chr4	119459987	119460006	chr4:119459987-119460006	0	GAACATTCTTGTGCATGTCT	3	2	0	AD2	1.0	.
chr4	119461068	119461090	chr4:119461068-119461090	0	AAAATTGTTTTTAAGACATATTC	1	2	3	AA2	-	.
chr4	119464055	119464084	chr4:119464055-119464084	0	AGACCAGCCTGACCAACATGGAGCAACCCC	1	2	10	AB3	-	.
chr4	119464836	119464861	chr4:119464836-119464861	0	AAATTTGTTGATGAAAAGACTAGCCA	1	3	6	ACC1	-	.
chr4	119467208	119467236	chr4:119467208-119467236	0	AAACAAGCCCCTGCTTTTTATGATAGCTC	1	2	9	AD1	-	.
chr4	119469036	119469061	chr4:119469036-119469061	0	AGATTGGTCTTGCATAAGACATGCTT	2	2	6	AB1	-	dELS
chr4	119469861	119469886	chr4:119469861-119469886	0	AAACGTGTTTCCAATTGAGAAAGTCT	1	2	6	AB2	-	.
chr4	119473686	119473709	chr4:119473686-119473709	0	AGAAATGTCCCACTAAACATGTTA	1	2	4	AC2	1.0	.
chr4	119474948	119474973	chr4:119474948-119474973	0	AGACTAGTATAATAGAAGGCATATCT	1	2	6	AD2	-	.
chr4	119476717	119476738	chr4:119476717-119476738	0	AGGCCTGCCTTGATGCATGTCT	1	2	2	BD2	-	.
chr4	119476939	119476966	chr4:119476939-119476966	0	GGTCTTGTTCTGTTGCCCAGGCTGGTCT	1	2	8	BD3	2.0	.
chr4	119477706	119477736	chr4:119477706-119477736	0	ATACAAATCTAGGCTATACACAGACATGTTT	2	2	11	AD1	-	.
chr4	119478237	119478263	chr4:119478237-119478263	0	GAGATAGCCATTATTAGCAACTTGTCT	1	3	7	ACC1	-	.
chr4	119478353	119478385	chr4:119478353-119478385	0	GAGCTTATTTTTACATGATTTTGAAATATGCCT	1	2	13	AA2	-	.
chr4	119478878	119478904	chr4:119478878-119478904	0	GAGTTTGTTTCCACAAGGGATTAGTTT	1	2	7	AA2	1.0	dELS,CTCF-bound
chr4	119481146	119481167	chr4:119481146-119481167	0	CAGCTTGTCTAAGAACTACACT	1	3	2	ACD2	-	.
chr4	119481460	119481484	chr4:119481460-119481484	0	AGATGTGTTTTCAATAGGCAAGTTT	1	2	5	AB4	1.0	.
chr4	119483074	119483106	chr4:119483074-119483106	0	GAACTTCCCCAACCTAGCAAGACAGACAATTTT	1	2	13	AA2	1.0	.
chr4	119483685	119483711	chr4:119483685-119483711	0	TGGCAAGCTGGATACAAAGACAAGACC	1	3	7	CCD1	-	.
chr4	119486843	119486872	chr4:119486843-119486872	0	AAGCAAATTTACAAGAAAAAAAACAACCCC	1	2	10	AA2	-	.
chr4	119488319	119488349	chr4:119488319-119488349	0	AAGAATGTTCTCATTGGCACAAGGAATGTTT	1	2	11	AA2	-	.
chr4	119488564	119488591	chr4:119488564-119488591	0	GAACATGTTCAGGTTCAGGAACATTCTA	1	2	8	AC3	-	.
chr4	119489420	119489447	chr4:119489420-119489447	0	GACCATGTTTCCTGTGTGAAAGTTGTCT	1	2	8	AD2	-	.
chr4	119490633	119490657	chr4:119490633-119490657	0	ATGCATGTCTTCTGTTGACATGTTT	1	2	5	CD	-	CTCF-only,CTCF-bound
chr4	119493443	119493463	chr4:119493443-119493463	0	AAGCAAGTCTTAAACAATTTT	1	1	1	A1	-	.
chr4	119494838	119494857	chr4:119494838-119494857	0	AGACATGTTTACACAGGCTT	3	2	0	BD1	-	.
chr4	119496121	119496152	chr4:119496121-119496152	0	TAACAAGTTAGTAAAATAGTGGGGACTTTTCT	1	3	12	ACC1	2.0	.
chr4	119497243	119497271	chr4:119497243-119497271	0	AAACATTCCTGCATATTTGAAACAAATTT	1	2	9	AA2	-	.
chr4	119501001	119501025	chr4:119501001-119501025	0	TTCCTTGTTCAATACAAACATGTTC	1	3	5	CDD2	-	.
chr4	119503131	119503153	chr4:119503131-119503153	0	GATCTTGTTTTCTCGGCATGTCT	1	2	3	CD	1.0	.
chr4	119503916	119503944	chr4:119503916-119503944	0	AAGCTACCTTTAAGAGTAAAAACTTACTT	1	2	9	AA2	1.0	.
chr4	119508973	119508998	chr4:119508973-119508998	0	AAATATGCTTTTAAAAAAGCATATTT	1	2	6	AA2	1.0	.
chr4	119510537	119510566	chr4:119510537-119510566	0	AATCTTGTTTTCCTTAACATAAGTATGTTT	1	2	10	AD2	-	.
chr4	119513019	119513039	chr4:119513019-119513039	0	AACCTTGTGCAGGGCATGCCC	1	2	1	DD1	-	.
chr4	119513219	119513247	chr4:119513219-119513247	0	AGGAATGTTCTCTGCACTCATACTTGTTC	1	2	9	AD2	-	.
chr4	119515387	119515411	chr4:119515387-119515411	0	GAACAAGTTCTCCCAGGACAAATAT	1	2	5	AD4	-	.
chr4	119518730	119518757	chr4:119518730-119518757	0	TAAAATGTTACCTTTTCTAAACTAGTCT	1	3	8	ACC1	-	.
chr4	119519012	119519041	chr4:119519012-119519041	0	AAACATTTTCTTGCTTTACTGGGAAAGTCT	1	2	10	AA2	1.0	.
chr4	119520535	119520556	chr4:119520535-119520556	0	AAGCAAGTTCAGGAACTAGGTG	1	2	2	CD	1.0	.
chr4	119520758	119520781	chr4:119520758-119520781	0	GAAGTAGTTTTGCCAGATTAGTCC	1	2	4	AA2	-	.
chr4	119520985	119521015	chr4:119520985-119521015	0	AGGCATGTCTCCAATTATGATAGGCAACATT	1	2	11	AD4	-	.
chr4	119522875	119522902	chr4:119522875-119522902	0	GAGCATGTTCAATACGTTGAATCAGTCT	2	2	8	AB1	2.0	.
chr4	119526313	119526333	chr4:119526313-119526333	0	ATACTTGCCTCACACAAGCCT	1	2	1	DD2	-	.
chr4	119526792	119526811	chr4:119526792-119526811	0	AGACTTGTTTAAACTTTCCA	3	2	0	AC3	-	dELS
chr4	119532345	119532365	chr4:119532345-119532365	0	AAGTATGTTAGTAGCTTGCCC	2	3	1	ACC1	-	.
chr4	119538050	119538077	chr4:119538050-119538077	0	GCACAAGCTCTGGATGGTGAACTTGTAT	1	2	8	DD3	-	.
chr4	119538109	119538130	chr4:119538109-119538130	0	GAGCAAGTCACTGGGCTTCTCC	1	2	2	AC2	-	.
chr4	119549314	119549336	chr4:119549314-119549336	0	AAACAGGCTAACAGAACAAGTTT	1	2	3	BC1	-	.
chr4	119549598	119549622	chr4:119549598-119549622	0	GGACTAGTTTCTGCAAAATTTATCC	1	2	5	AA1	1.0	.
chr4	119554491	119554517	chr4:119554491-119554517	0	GAACATGTTTTTTCATCAGGAAACTCC	2	2	7	AA1	-	.
chr4	119554569	119554597	chr4:119554569-119554597	0	GAATTTATTCTATCTATAAGAACATGCTT	2	2	9	AA1	1.0	.
chr4	119555309	119555340	chr4:119555309-119555340	0	AGACTAGGCTGAGAGTCTGTGAAGGCATGCCA	1	2	12	CD	1.0	.
chr4	119560968	119560995	chr4:119560968-119560995	0	AAATTAGCTGGATGTTGTGGGCATGCCT	1	2	8	AC1	-	.
chr4	119566817	119566841	chr4:119566817-119566841	1	CAACATGCCCAGTGCAGGCTTGGCA	1	3	5	CCD1	-	.
chr4	119567749	119567768	chr4:119567749-119567768	0	TAACATGCTGAGGCTTATTT	4	3	0	ACC1	-	.
chr4	119569113	119569142	chr4:119569113-119569142	0	AGGCTTGATCTTCGAGGCTGAGGCTATTCT	1	2	10	AD2	-	.
chr4	119569515	119569541	chr4:119569515-119569541	0	AAACAAGTTCTGTCAAGAGACTATTAG	1	3	7	ACD2	-	.
chr4	119574379	119574401	chr4:119574379-119574401	0	CACCATGTTGGTTAGGCTAGTCT	1	3	3	CCD1	1.0	.
chr4	119578978	119579010	chr4:119578978-119579010	0	AAACAAATTTACAAGAAAAAAACAAACAACCCC	1	2	13	AA2	-	.
chr4	119581711	119581742	chr4:119581711-119581742	0	AGGCATGCCTCAGAGATATTGTGGGTTTGGTT	2	2	12	AD1	-	.
chr4	119583191	119583210	chr4:119583191-119583210	0	TAACTTGCTAAAGCTTCTCC	3	3	0	ACC1	-	.
chr4	119583577	119583604	chr4:119583577-119583604	0	CAACATGCCTTCCTCACTAAGCTTATTC	1	2	8	AC2	2.0	.
chr4	119583930	119583959	chr4:119583930-119583959	0	CAGCATGTTTGTATGCTGATGAGCAGATTT	1	3	10	ABC2	-	.
chr4	119589676	119589696	chr4:119589676-119589696	0	AGATTAGTATGAAACATGCTC	2	2	1	AD1	1.0	.
chr4	119590265	119590294	chr4:119590265-119590294	0	AGATTTGCTTAATAAATATCACACATGTTT	1	2	10	AD2	-	.
chr4	119591063	119591093	chr4:119591063-119591093	0	AAACATGTTTCTCTTAAGTTTAAAGTTTCTT	2	2	11	AA1	-	.
chr4	119594294	119594326	chr4:119594294-119594326	0	GAAATTGTTCACACTATCTAGAAAGAGAAGCTT	1	2	13	AA2	-	.
chr4	119608773	119608797	chr4:119608773-119608797	0	ACAAAAGTCCAGGATAAACAAGTTT	1	2	5	AD4	2.0	.
chr4	119612343	119612363	chr4:119612343-119612363	0	GGCCTTGTTTAAAAGTTGTTT	1	2	1	AD2	-	.
chr4	119613089	119613114	chr4:119613089-119613114	0	AAACTAGTTTAGGGAGAAAATTATCT	1	2	6	AA1	-	.
chr4	119613583	119613604	chr4:119613583-119613604	0	AAAGATGATTGTGAACATGTCC	2	2	2	AD1	-	.
chr4	119615467	119615492	chr4:119615467-119615492	0	AAGGTTGTTTTTGGTGATACAAGCCC	1	2	6	AD2	-	dELS,CTCF-bound
chr4	119617301	119617333	chr4:119617301-119617333	0	AAACTTGTTGACAGGATGCAGGGATGCAAGCCC	1	2	13	CD	-	.
chr4	119618912	119618934	chr4:119618912-119618934	0	AAAAATGTCCATATAGCAAGTCC	1	2	3	AC2	1.0	.
chr4	119623271	119623301	chr4:119623271-119623301	0	TAGGAAGTCCTGCAAAGTCAGTAACTAGTCT	1	3	11	ACC1	-	.
chr4	119625526	119625549	chr4:119625526-119625549	0	GAAATTGTTTTTATCAGCAAGCCT	1	2	4	AC2	-	.
chr4	119625604	119625635	chr4:119625604-119625635	0	AAACATGCCGCATGCATCTACAGAACTATTTT	1	2	12	AC2	-	.
chr4	119626363	119626390	chr4:119626363-119626390	0	TGACTAGTCAAAAACGACCAACAAGCCA	1	4	8	CCCC	-	pELS,CTCF-bound
chr4	119634669	119634690	chr4:119634669-119634690	0	AAACTAGTTAGTAGGGTTGCTT	1	2	2	AC2	-	.
chr4	119635448	119635471	chr4:119635448-119635471	0	AGATATGCCTGGAAAATCTTGTTT	1	2	4	AD2	-	.
chr4	119636562	119636583	chr4:119636562-119636583	0	GGACAAGTTCTGAGAAATGCAT	2	2	2	AD1	-	.
chr4	119636684	119636709	chr4:119636684-119636709	0	GGACTGGTTTTGTGGAAGACAATTTT	1	2	6	AB2	1.0	.
chr4	119639240	119639262	chr4:119639240-119639262	0	AGACATGATTATAGAGCCTGCCC	1	2	3	BD2	-	.
chr4	119640379	119640402	chr4:119640379-119640402	0	ACAATAGCCCACACAGGCTTGTCA	1	3	4	ACD1	-	.
chr4	119641179	119641210	chr4:119641179-119641210	0	AAAGATGTTCACAATCTGATCCTGGCTTGCCT	1	2	12	AC2	-	.
chr4	119642448	119642474	chr4:119642448-119642474	0	AAAGTTGCTTTCAATCAAATCTTGCTC	1	2	7	AD2	-	.
chr4	119644071	119644100	chr4:119644071-119644100	0	TGGCTAGCCCTGCATTAATTAAACTCTTTC	1	3	10	ABC2	-	.
chr4	119645014	119645038	chr4:119645014-119645038	0	TGGATAGTTCAGGAGAAACAAGCTT	1	2	5	AC3	-	.
chr4	119646387	119646410	chr4:119646387-119646410	0	AGGCTAGTTTATCACAAGAAGCCT	1	2	4	AC1	-	.
chr4	119647204	119647233	chr4:119647204-119647233	0	AAGAAAGTTCTAGTCTATGTAAAAAAGTTC	1	2	10	AA2	-	.
chr4	119649627	119649650	chr4:119649627-119649650	0	GGAAATGCCCATTGAGACATATCT	1	2	4	AA2	-	.
chr4	119651334	119651355	chr4:119651334-119651355	0	AGGCATTTCCCAAAAGTTGCTT	1	2	2	AA2	-	.
chr4	119651943	119651964	chr4:119651943-119651964	0	TAGCTAGTCTAGGGACAAAATC	1	3	2	ACD2	-	.
chr4	119652981	119653000	chr4:119652981-119653000	0	CTGATTGTTTAGGCTAGTTT	2	3	0	ACD1	-	.
chr4	119654025	119654052	chr4:119654025-119654052	0	AGGATTGCTTGGCATTCAAGACCAGCTT	1	2	8	AB2	-	.
chr4	119655263	119655287	chr4:119655263-119655287	0	GAGCTTGTTTGATTTGGATATGTAT	2	2	5	AD1	1.0	dELS,CTCF-bound
chr4	119658129	119658149	chr4:119658129-119658149	0	TAAGGAGTTCGAGACAAGCCT	1	3	1	ABC1	-	.
chr4	119658189	119658217	chr4:119658189-119658217	0	AAATTAGCCAGGCATAGTGGGGCATGCCT	1	2	9	AC1	-	.
chr4	119659143	119659173	chr4:119659143-119659173	0	GAACAATCCTTTTTCTTATCTAAGCATCTTT	1	2	11	AA2	1.0	.
chr4	119659935	119659965	chr4:119659935-119659965	0	GATCTTGCCTTCAAACACTTTAAGCATTTCT	1	2	11	AD3	1.0	.
chr4	119661104	119661134	chr4:119661104-119661134	0	GAGCTTGTATAATGGGCTATAAAAATAGTTC	1	2	11	AD2	-	.
chr4	119664936	119664955	chr4:119664936-119664955	0	TGACAGGTTTCAACATGTTT	3	3	0	BCC2	-	.
chr4	119667052	119667075	chr4:119667052-119667075	0	AGGGTAGCCCATGGCAGCATGTTG	1	3	4	ACC1	2.0	.
chr4	119668036	119668058	chr4:119668036-119668058	0	AACCAAGCCTCCAAATCAAGCCC	1	2	3	DD2	-	.
chr4	119668540	119668563	chr4:119668540-119668563	0	TCCCAAGTCTCCAGGAGCTAGTTC	1	3	4	CDD2	-	.
chr4	119669332	119669360	chr4:119669332-119669360	0	AAAGTAGTTTTAAAAGGATATACTTGTCT	1	2	9	AD2	-	.
chr4	119670022	119670048	chr4:119670022-119670048	0	GAGCATGCTCAGAATATGGACTATTCC	2	1	7	A1	-	.
chr4	119675283	119675305	chr4:119675283-119675305	0	GGACTGCTTTTTAGAACTTGCCT	1	2	3	AB1	1.0	.
chr4	119676373	119676400	chr4:119676373-119676400	0	GATCATGCTTTTGGATCAGAGCTTTTCT	1	2	8	AD3	-	.
chr4	119676531	119676559	chr4:119676531-119676559	0	ATACATGTCTGCCAGGAAAAAAATTGTTT	1	2	9	AD2	-	.
chr4	119677057	119677077	chr4:119677057-119677077	0	AAGCTAGTTACTGAATAGTCT	1	3	1	ACC2	-	.
chr4	119678246	119678268	chr4:119678246-119678268	0	ATGCTAGTTCTTATAACTAGCTC	1	2	3	CD	-	.
chr4	119678909	119678937	chr4:119678909-119678937	0	AAGCTTTTCTGTGATCAAGAAAGTTGTCT	1	2	9	AA2	1.0	dELS
chr4	119680023	119680043	chr4:119680023-119680043	0	CACCTAGCCTAAGGCATGTTC	2	2	1	CD	-	.
chr4	119680208	119680235	chr4:119680208-119680235	0	AGACTTGACTCAGAGCTAGAACAAGACT	1	2	8	DD2	-	.
chr4	119682376	119682406	chr4:119682376-119682406	0	CAGCAAGCTCATAATGGATCAGAGAATGCTT	1	2	11	AC2	2.0	dELS
chr4	119688872	119688894	chr4:119688872-119688894	0	AAACATCCTTATGATACTTGTTC	1	2	3	AD2	-	.
chr4	119694470	119694491	chr4:119694470-119694491	0	AGACACGTTCCTGAACTTTCCC	1	2	2	AB2	1.0	.
chr4	119696297	119696318	chr4:119696297-119696318	0	GAACAAATTCAAGGACTTCTTC	1	2	2	AA2	-	.
chr4	119698015	119698036	chr4:119698015-119698036	0	AGACTAGTCATAAAGCTACTCT	1	2	2	AC2	-	.
chr4	119702605	119702634	chr4:119702605-119702634	0	AAACAAGGCATATGAATGGCTAACAAGCTC	1	3	10	CCD2	-	.
chr4	119706535	119706565	chr4:119706535-119706565	0	TGTCTTGCCTGCTGCCATGTTAGACATGCCC	1	2	11	CD	1.0	.
chr4	119707946	119707968	chr4:119707946-119707968	0	GGGTTTGTTTTGTAAACTATTTT	1	2	3	AA2	-	.
chr4	119708670	119708700	chr4:119708670-119708700	0	GGAATTGCTCTCTATAACACCAAAAATGTTT	1	2	11	AA2	-	.
chr4	119709075	119709106	chr4:119709075-119709106	0	GAATTTGTTGTGATCTGAGTTCAGGCAAGTCT	1	2	12	AC1	-	.
chr4	119711309	119711339	chr4:119711309-119711339	0	TCTCTTGTCTACCACCATCCAAGACATGCCT	1	3	11	CDD2	1.0	.
chr4	119711602	119711622	chr4:119711602-119711622	0	GAACTTCCTAGAGACTTGTTG	1	3	1	ACC2	-	.
chr4	119712321	119712350	chr4:119712321-119712350	0	GAAAATGCCTGGATGTCTTGGAAGAAGTCT	1	2	10	AA2	-	.
chr4	119715713	119715736	chr4:119715713-119715736	0	AGGCTTGTCGCCTGGAGCAAGATC	1	2	4	CD	-	dELS
chr4	119716749	119716780	chr4:119716749-119716780	0	AAACAATTCTGGTAATATGACAAAGCAAGGTT	1	2	12	AD2	1.0	.
chr4	119717274	119717304	chr4:119717274-119717304	0	AGACCAGCCTAAAAGTTTGAAAAACTTATTT	1	2	11	AB3	-	.
chr4	119721837	119721858	chr4:119721837-119721858	0	TAGTTAGCTTAAGGACAAGCCT	1	2	2	AC3	-	.
chr4	119730243	119730268	chr4:119730243-119730268	1	TAACTTGCTTATCTTTAGGGATGTTT	1	2	6	AC2	1.0	dELS
chr4	119731498	119731520	chr4:119731498-119731520	0	AGGCATGTTTGAAAAAAATGTTA	1	2	3	AC1	-	.
chr4	119732190	119732219	chr4:119732190-119732219	0	AAACTTTCACTCATGTTCTGAAACATGCCT	2	2	10	AD1	-	.
chr4	119732908	119732930	chr4:119732908-119732930	0	GGACTAGCCTTATAGACACTCCT	1	2	3	AB4	1.0	.
chr4	119733645	119733666	chr4:119733645-119733666	0	CAACTAGCTTATAGGCTGTCTT	1	3	2	ABC2	1.0	dELS
chr4	119735499	119735526	chr4:119735499-119735526	1	AGGCAAACCTAGGAAAAAAGACAAGTTT	1	1	8	A2	2.0	dELS
chr4	119737850	119737869	chr4:119737850-119737869	0	TAATATGTTTGAACTTGCTA	4	3	0	ACC1	2.0	.
chr4	119740626	119740653	chr4:119740626-119740653	0	GGTCTTGCTTTGTTGCCCAAGCTGGTCT	1	2	8	BD3	-	.
chr4	119741460	119741485	chr4:119741460-119741485	0	GGACTGGTTTCATGGAAGACAATTTT	1	2	6	AB2	1.0	.
chr4	119741617	119741641	chr4:119741617-119741641	0	GAGCTTGTTTTCCTGCAACTAGATG	1	3	5	CCD1	-	.
chr4	119743099	119743126	chr4:119743099-119743126	0	CAGCTTGCCAAGCCCACACAACTAGTTA	1	4	8	CCCC	-	.
chr4	119745561	119745586	chr4:119745561-119745586	0	AGGCATGACTAGGGAAAGATTTGCTT	1	2	6	AD2	3.0	.
chr4	119747294	119747314	chr4:119747294-119747314	0	AAACAAGCTCAGAACCAGCAC	1	2	1	BD1	-	.
chr4	119752623	119752650	chr4:119752623-119752650	0	GAACATTTGTAATCTGAGGGGCTAGCTT	2	2	8	AD1	1.0	.
chr4	119756532	119756560	chr4:119756532-119756560	0	AGGGAAGTCTCAGCCCACCAGACATCCCT	1	2	9	AA2	-	.
chr4	119757379	119757404	chr4:119757379-119757404	0	GGTCATGTCCAATGGCAAAGAAGTCT	1	2	6	AD2	3.0	.
chr4	119758466	119758497	chr4:119758466-119758497	0	GAAGAAGCCTGAACAGTCTTTGAAACATATTT	1	2	12	AA2	-	.
chr4	119758848	119758868	chr4:119758848-119758868	0	AGGTATGTTTTAAGCTTGGTT	1	2	1	AD3	-	.
chr4	119759601	119759627	chr4:119759601-119759627	0	GGATTTTTTCTGATTTCAGACTTGCCC	1	2	7	AA1	1.0	.
chr4	119760066	119760087	chr4:119760066-119760087	0	GTACTACTTTTGGAACTTGCTC	1	2	2	AD1	-	.
chr4	119763204	119763233	chr4:119763204-119763233	0	AAGCAAGATTACAGTTGGGAAGACAAGTTA	1	2	10	CD	1.0	.
chr4	119765543	119765563	chr4:119765543-119765563	0	GGACTTGCTTTGGACCTGTCA	1	2	1	BC1	2.0	.
chr4	119765820	119765851	chr4:119765820-119765851	0	GAATATATTTTGCATGTGAGAAGGACATGCTT	2	2	12	AA1	1.0	.
chr4	119767787	119767813	chr4:119767787-119767813	0	AGGTAAGTGCTAAAAAAAGACTTGTTC	1	2	7	AD1	1.0	.
chr4	119768996	119769020	chr4:119768996-119769020	0	GTGCTAGTTAAAATTTAACTTGTTT	1	3	5	CCD1	-	.
chr4	119770789	119770817	chr4:119770789-119770817	0	AGTCTTGTTCTCTGTAGTTAAATATGTCC	1	2	9	AD2	-	.
chr4	119771944	119771965	chr4:119771944-119771965	0	GAGAAAGTTGTTAAACTAGTTT	1	2	2	AC1	-	.
chr4	119774623	119774653	chr4:119774623-119774653	0	GAGCTTGTCAGAAATGCTTTTAGGTATGCCA	1	3	11	ACC2	-	.
chr4	119775124	119775154	chr4:119775124-119775154	0	GAACATGCCTAGCCCCCAGGTAGCCTTTTCC	2	2	11	AD1	-	dELS
chr4	119775182	119775202	chr4:119775182-119775202	0	CTGCAAGCTTCCAGCTTGCTT	1	3	1	CCD1	-	.
chr4	119775858	119775886	chr4:119775858-119775886	0	GAGCAACCTTGAGAAATGAAGTCATGTTC	1	2	9	AD2	-	.
chr4	119781344	119781373	chr4:119781344-119781373	0	GAGCAAATCCAAGAGCTGCAGGAATTGTTT	1	2	10	AA2	-	dELS
chr4	119781906	119781930	chr4:119781906-119781930	0	AGGCTTTTCCTCTATGGGTATGCTT	1	2	5	AA2	2.0	dELS
chr4	119781941	119781962	chr4:119781941-119781962	0	CAGCTTTTTTCAAAGCAAGTTG	1	3	2	ACC2	1.0	dELS
chr4	119783046	119783078	chr4:119783046-119783078	0	GTCCAAGTCTAAAGTCTCAACTGAGACAAGTCC	1	2	13	DD4	1.0	.
chr4	119783090	119783115	chr4:119783090-119783115	0	GAGCTTGTAAAATCAAAAGCAAGTTA	1	3	6	CCD2	1.0	.
chr4	119784320	119784340	chr4:119784320-119784340	0	CAACAAGTCTCTAGAAAGTTC	1	3	1	ACC2	1.0	.
chr4	119786313	119786341	chr4:119786313-119786341	0	AAACATGCCAACCTAATGCTAAATAGTTC	1	3	9	ACC2	1.0	.
chr4	119787084	119787110	chr4:119787084-119787110	0	AAAATTGTTCTGCCAGAAATCAAGCCT	1	2	7	AD2	1.0	.
chr4	119787456	119787477	chr4:119787456-119787477	0	GGTCTTGCTCTGAGACAAGTTC	1	1	2	D1	1.0	.
chr4	119792597	119792616	chr4:119792597-119792616	0	AGACATGTTTGAATTTTCTT	2	2	0	AA1	-	.
chr4	119793926	119793958	chr4:119793926-119793958	0	GGGCAAGTTGGTTCAGTTTATTTCAACAATTTT	1	3	13	ACC1	1.0	.
chr4	119794845	119794873	chr4:119794845-119794873	0	AAACAAGCCTGTTTCCCCTACACTTCCTT	1	2	9	AD1	-	.
chr4	119795241	119795266	chr4:119795241-119795266	0	GGATATGCTCATTCACGGGCAGGCTC	2	2	6	AB3	2.0	.
chr4	119796088	119796115	chr4:119796088-119796115	0	AAACTAGCCATCAGTCGAAAGTTTGTCT	1	2	8	AC2	1.0	.
chr4	119796177	119796199	chr4:119796177-119796199	0	TGACATGTCCTGAGGGCTTGGTG	1	3	3	CCD1	-	.
chr4	119796452	119796484	chr4:119796452-119796484	0	CAGCTTCTCCTTTCCCTCCTCAGAGACTTGTCC	1	2	13	AC1	-	.
chr4	119797561	119797585	chr4:119797561-119797585	0	TAACATGTTCCAAAATAAATTGCTT	1	3	5	ACC2	-	.
chr4	119799265	119799295	chr4:119799265-119799295	0	GAGGGTGTTCTTGTGATGATTAAACAAGTTA	1	3	11	ABC1	2.0	.
chr4	119800483	119800514	chr4:119800483-119800514	0	GAACTTGCTGTAGTTCGTTAGCCAATATGTCT	1	3	12	ACC2	-	.
chr4	119802496	119802525	chr4:119802496-119802525	0	CGGCTTGCTAAGAAGTGGCTAAATTAGTCT	1	3	10	ACC2	-	.
chr4	119803529	119803548	chr4:119803529-119803548	0	GGACTTGTCTGGACTTTGTA	2	3	0	ACD2	-	.
chr4	119804832	119804863	chr4:119804832-119804863	0	AAATATGTTTAAATTTCTCTTGAGACTTCTTT	1	2	12	AA2	1.0	.
chr4	119806220	119806252	chr4:119806220-119806252	0	TGGCAAGATTTCCTCCTTTTTTAAAGCTTGCTA	1	3	13	CCD2	1.0	.
chr4	119813233	119813253	chr4:119813233-119813253	0	CAGCATGCCCTGAACTCTTTT	2	3	1	ABC2	2.0	.
chr4	119814322	119814341	chr4:119814322-119814341	0	GAACTTCTTTGAACATTTCT	1	2	0	AA2	2.0	.
chr4	119814346	119814370	chr4:119814346-119814370	0	AGGCAAGTCTGCTGATGACAAATTG	1	3	5	ACC1	-	.
chr4	119815652	119815675	chr4:119815652-119815675	0	AGGCTTGCCTCCAGGGAGTTGCAT	1	2	4	AD1	-	.
chr4	119816264	119816294	chr4:119816264-119816294	0	AGAATTGTTCAATCTTCAATCAGGCATTTTT	1	2	11	AA2	1.0	.
chr4	119822472	119822493	chr4:119822472-119822493	0	CAACTTGCCTACGGACACCCCC	1	3	2	ABC2	2.0	.
chr4	119823037	119823060	chr4:119823037-119823060	0	AGACTTGCCCTACAAGAAATGCTA	1	2	4	AC1	1.0	.
chr4	119825683	119825713	chr4:119825683-119825713	0	AAACTTTTCCTTCAATATTGCAAACAAACCT	1	2	11	AA2	1.0	.
chr4	119825892	119825924	chr4:119825892-119825924	0	AAGATTGTACCTATGTGGGAATGGAACATGCCT	2	2	13	AD1	1.0	.
chr4	119828403	119828430	chr4:119828403-119828430	0	AGAGTAGCCAAGATACGGAAACAAGCTA	1	3	8	ACC1	-	.
chr4	119832251	119832273	chr4:119832251-119832273	0	AAGCTTTTTTGTTTAACTAGTTC	1	2	3	AC2	-	.
chr4	119836091	119836116	chr4:119836091-119836116	0	AGACATGTTTTTTCCTAGGAATGTTC	1	1	6	A2	2.0	.
chr4	119837167	119837187	chr4:119837167-119837187	0	GGACAAGCTCCAATCATGCCT	1	1	1	D2	1.0	.
chr4	119837630	119837660	chr4:119837630-119837660	0	GTGCAAGTTTGTTACATCGATAAACTTGTGT	1	2	11	DD3	-	.
chr4	119838424	119838452	chr4:119838424-119838452	0	GGGCTTGTTTTTTGCTTGTGAATTTGTTT	1	1	9	A2	1.0	.
chr4	119840707	119840728	chr4:119840707-119840728	0	AAATAAGCTTGGAAGCATATTT	1	2	2	AA2	-	.
chr4	119848555	119848577	chr4:119848555-119848577	0	TGACATGCCCTAGAGACATTTTC	1	2	3	AC2	-	.
chr4	119848970	119848990	chr4:119848970-119848990	0	CAACAAGTCCCTAGGAAGTTC	1	3	1	ACC2	1.0	.
chr4	119850011	119850031	chr4:119850011-119850031	0	TAACTTGCTTATGACTTGCTT	2	2	1	CC	-	.
chr4	119851686	119851710	chr4:119851686-119851710	0	GGGCTTGTTTCTTTCAAATATTTCC	2	2	5	AA1	-	.
chr4	119854401	119854421	chr4:119854401-119854421	0	TGCCCAGCTCAAAACATGCCT	2	3	1	BCD1	1.0	.
chr4	119855159	119855191	chr4:119855159-119855191	0	TAGCAAGTTCTTAAATTTCTGTAAGGCATGAAT	1	3	13	CDD3	1.0	.
chr4	119859495	119859523	chr4:119859495-119859523	0	AGACTAGCCAATAAATTTTAAACAATTTA	1	3	9	ACC1	-	.
chr4	119859900	119859930	chr4:119859900-119859930	0	AAGCTTCTTTAGGATGAAAAGAAGTAAGCCC	1	2	11	AA2	-	.
chr4	119861846	119861867	chr4:119861846-119861867	0	GAAAATGCCTTCCAACTAGCTT	1	2	2	AC2	-	.
chr4	119863752	119863781	chr4:119863752-119863781	0	AGAATAGTTTCAGCATCCTAAAAATTGCCT	1	2	10	AA2	-	dELS
chr4	119867284	119867303	chr4:119867284-119867303	0	GAGCATGGTCAAATATGCTT	3	2	0	AD2	-	.
chr4	119868325	119868357	chr4:119868325-119868357	0	AGGGAAGCCTCCTTTGACTCCCCAGACTAGGTC	1	2	13	AD3	-	.
chr4	119872501	119872528	chr4:119872501-119872528	0	CAGGAAGTTCCCATAAGTCGGCTAGTTT	1	3	8	ACC1	1.0	.
chr4	119879838	119879860	chr4:119879838-119879860	0	CAACAAGCCTATGAAAAATGCTC	1	2	3	AC2	-	.
chr4	119882140	119882164	chr4:119882140-119882164	0	AAAAAAGTTTGTAAGGAAATTGTCT	1	2	5	AA2	1.0	.
chr4	119882192	119882219	chr4:119882192-119882219	0	AAGCTTGCCTTGGCCAACAAATATGATT	2	2	8	AD1	1.0	.
chr4	119884534	119884560	chr4:119884534-119884560	0	GGACTTCTTTATTCTAGACACAAGTTC	1	2	7	AD2	1.0	.
chr4	119884582	119884611	chr4:119884582-119884611	0	AAACATTTTCTCCTGGTCTGTGACTTGCTT	1	2	10	AC2	2.0	.
chr4	119886930	119886958	chr4:119886930-119886958	0	GGGGTTGTTTTTTTCTTGTAAATTTGTTT	1	2	9	AA2	-	.
chr4	119890127	119890152	chr4:119890127-119890152	0	CAGCTTGTTCCCACTGAGGCTTGCTA	1	2	6	CC	3.0	.
chr4	119893124	119893143	chr4:119893124-119893143	0	GAACTTGTTTAAAGTTCTTT	1	2	0	AA1	1.0	.
chr4	119895276	119895308	chr4:119895276-119895308	0	AGGGTAGTCTCATGCACTCCTAAAGGCTTACTT	1	2	13	AA2	1.0	.
chr4	119895432	119895453	chr4:119895432-119895453	0	GAGCATGGCCAGGAACATGTAT	2	2	2	DD2	-	.
chr4	119896806	119896830	chr4:119896806-119896830	0	GAACTAGTGCAAACTAAGCATTCTT	1	2	5	AD2	1.0	.
chr4	119898229	119898250	chr4:119898229-119898250	0	TGGCAAGTCAGCAAGCAAATTT	1	3	2	ACC1	-	.
chr4	119901127	119901149	chr4:119901127-119901149	0	ATACATTCTTGGCAAGCTTGCCT	2	2	3	AD1	-	.
chr4	119901229	119901261	chr4:119901229-119901261	0	AAACTAGCTCAATGAGACTGGAGAAAAATGCAC	2	2	13	AD1	-	.
chr4	119905817	119905839	chr4:119905817-119905839	0	CACCATGTTGGCCAGGCTTGTCT	1	3	3	CCD1	1.0	.
chr4	119911583	119911612	chr4:119911583-119911612	0	GAACTACTCCCTAGTGATTAAAACAGGTTC	1	2	10	AB2	1.0	.
chr4	119915150	119915170	chr4:119915150-119915170	0	TAACAAGTCTCTAGAAAGTTT	1	3	1	ACC2	-	.
chr4	119918762	119918781	chr4:119918762-119918781	0	AAGCAACTTCAGGAAAGTCT	1	2	0	AA2	1.0	.
chr4	119921750	119921781	chr4:119921750-119921781	0	AAGCTTTCTTTTTTATACCTTCAGGCTTTTCT	1	2	12	AA2	-	.
chr4	119929703	119929729	chr4:119929703-119929729	0	GGAATAGTCAATCAATGTGGCAAGCCT	1	3	7	ACC1	-	.
chr4	119930382	119930406	chr4:119930382-119930406	0	AAGCAAGTTTAGTGGTAACAAGCCC	1	1	5	C2	-	.
chr4	119930725	119930753	chr4:119930725-119930753	0	GAGCTTGTTGAATATTTATAGTCATGTCT	1	2	9	CD	-	.
chr4	119932131	119932163	chr4:119932131-119932163	0	AGGAAAGCTCCCTGGATTTTCCTAAGCAAGTAT	1	2	13	AD3	-	.
chr4	119932605	119932625	chr4:119932605-119932625	0	AAGCTTGTCCCAGGTTAGTAT	1	2	1	AD1	1.0	.
chr4	119936864	119936886	chr4:119936864-119936886	0	TAACTTTTCTCTAAGGCAAGCTA	1	3	3	ACC2	-	.
chr4	119939777	119939799	chr4:119939777-119939799	0	AGGCCAGCTTTCAAGGCAAGACT	1	2	3	BD3	-	pELS,CTCF-bound
chr4	119941809	119941830	chr4:119941809-119941830	0	GAGCAATCCCATCAGCAAGCCT	1	2	2	AC2	-	.
chr4	119945953	119945981	chr4:119945953-119945981	0	GAGTTTGCTTTGGGGTAATGAAAATGTTC	1	2	9	AA2	-	.
chr4	119947220	119947243	chr4:119947220-119947243	0	TGACTAGCCTTTAAAAACAAACAC	1	3	4	ACD2	1.0	.
chr4	119947442	119947463	chr4:119947442-119947463	0	GAAAAAGTTCCTATACATGCTT	1	2	2	AD2	2.0	.
chr4	119947553	119947579	chr4:119947553-119947579	0	CAACTTGTTATTTTGGAGGCCATGCTT	1	3	7	CCD2	1.0	.
chr4	119948485	119948514	chr4:119948485-119948514	0	AGACATTTCTTACTGAAATTAAACTTTTTT	1	2	10	AA2	1.0	.
chr4	119949569	119949601	chr4:119949569-119949601	0	GGGGTTGTTTGTTTTTTTCTTGTAAATTTGTTT	1	2	13	AA2	-	.
chr4	119954279	119954302	chr4:119954279-119954302	0	TGCTTTGTTTACCTAAGCAAGCCT	1	3	4	ACD1	-	.
chr4	119955393	119955416	chr4:119955393-119955416	0	AGGATAGTTCAAAAAAGCTATTTC	1	2	4	AA2	-	DNase-H3K4me3,CTCF-bound
chr4	119958664	119958687	chr4:119958664-119958687	0	AAAAATGTCTTTTATAGCTAGTTG	1	3	4	ACC1	-	dELS
chr4	119959630	119959653	chr4:119959630-119959653	0	TGAGGAGTCCTGAAGGACATGTTT	1	3	4	ABC1	2.0	.
chr4	119960739	119960763	chr4:119960739-119960763	0	GAATAACTTCATTTGAAACATGTTT	2	2	5	AA1	-	.
chr4	119961029	119961059	chr4:119961029-119961059	0	AGCCATGCTGAATGCATATTTTAACATGTTC	1	3	11	CCD1	1.0	.
chr4	119967811	119967837	chr4:119967811-119967837	0	GTACTTGCTCTTTCAATTGGCAAGTTT	1	2	7	CD	-	.
chr4	119971425	119971456	chr4:119971425-119971456	0	GAACATGTTATATAGTTTAAAAAGACATCTTG	1	3	12	ACC1	1.0	.
chr4	119975449	119975470	chr4:119975449-119975470	0	GGACAACTTCAAGGACAAACCT	1	2	2	AA2	-	.
chr4	119975875	119975902	chr4:119975875-119975902	0	AGACCAGCCTGGGCAACAGAGCAAGACC	1	2	8	BD3	-	.
chr4	119976672	119976701	chr4:119976672-119976701	0	CAGCAAGTTAGAGCAGTAGGAGGCTACTTT	1	3	10	ACC1	1.0	.
chr4	119976902	119976921	chr4:119976902-119976921	0	GGCCAAGTTCAAACATTTTC	3	2	0	AD3	1.0	.
chr4	119980312	119980331	chr4:119980312-119980331	0	AAACAAGTTCTGGGATGCCA	3	3	0	ACC2	-	.
chr4	119984342	119984363	chr4:119984342-119984363	0	AAGCAAGCACAGAGACATGTTT	1	1	2	D2	-	.
chr4	119987444	119987469	chr4:119987444-119987469	0	TAACTTGCTCTATCTATAAGATGTTT	1	3	6	ACC2	-	.
chr4	119990102	119990132	chr4:119990102-119990132	0	GAACATATCTCAAAATAATAGGGACAATTTT	1	2	11	AA2	1.0	.
chr4	119995155	119995184	chr4:119995155-119995184	0	AGGCTTGCTTCCTTCACTATAGGCAACCTT	1	1	10	A1	1.0	.
chr4	119997033	119997055	chr4:119997033-119997055	0	AGATAAGCCTTACAAGTTAGTTC	1	2	3	AA2	-	.
chr4	119998142	119998165	chr4:119998142-119998165	0	AAATTAGCTTTACTCAACATGCCC	1	2	4	AC2	-	.
chr4	120005090	120005119	chr4:120005090-120005119	0	AAACATATTTGACCCACACAAGACAACCCC	1	2	10	AA2	1.0	.
chr4	120009773	120009799	chr4:120009773-120009799	0	GAAAAAGTCAACAGAGGAGGCAAGTTG	1	3	7	ACC1	1.0	dELS
chr4	120010672	120010694	chr4:120010672-120010694	0	AGGCAAGATGATTAAACAAGCTA	1	3	3	CCD2	1.0	.
chr4	120011466	120011492	chr4:120011466-120011492	0	GAACGTGTCTGTGTCATGGGCTTGGTT	1	2	7	BD3	-	.
chr4	120011862	120011884	chr4:120011862-120011884	0	AGTCTTGTCTCCCAAGCAAGCAT	1	2	3	DD3	-	.
chr4	120013167	120013186	chr4:120013167-120013186	0	AAACATGTGTGGGCAAGTAT	3	2	0	DD2	1.0	.
chr4	120014138	120014166	chr4:120014138-120014166	0	AGATTTGTTCTTTTTGCTTAGTCTTGCTT	1	2	9	AD2	1.0	.
chr4	120018493	120018517	chr4:120018493-120018517	0	AAGATTGTTGCTTTTAAACATGTTC	1	2	5	AC1	2.0	.
chr4	120019024	120019046	chr4:120019024-120019046	0	AGGCTAGCTGGGGAGTCATGCTT	1	2	3	CD	1.0	.
chr4	120019423	120019447	chr4:120019423-120019447	0	AAGCATGTTTCAAATGGAGTTATTC	2	2	5	AA1	-	.
chr4	120020753	120020781	chr4:120020753-120020781	0	CAACATGTTTTCATGTTGGTGGGAAGTTT	1	3	9	ACC2	-	.
chr4	120022764	120022787	chr4:120022764-120022787	0	GAACTAGCTATAAAAGACATCTTT	1	2	4	AC2	-	.
chr4	120025560	120025591	chr4:120025560-120025591	0	AAGTTTACTTTTTTAAATTTCAGGGCAAGTTT	1	2	12	AA1	2.0	CTCF-only,CTCF-bound
chr4	120027242	120027269	chr4:120027242-120027269	0	AGAATATTTCAGGAAATAAGACATGTCC	2	2	8	AA1	-	.
chr4	120028452	120028480	chr4:120028452-120028480	0	ATGCAAGCTATGTCATCACAGGCAAGTCA	1	3	9	CCD1	-	.
chr4	120030024	120030049	chr4:120030024-120030049	0	AAGAATGTGTATTGGAAAACTAGCCT	2	2	6	AD1	-	.
chr4	120036698	120036724	chr4:120036698-120036724	0	GAGCATGTCATGTATATGTACTTGCTA	1	3	7	CCD2	1.0	.
chr4	120037552	120037574	chr4:120037552-120037574	0	TAACTTGCCTTAGAGACTACTTA	1	3	3	ACC1	1.0	.
chr4	120037881	120037900	chr4:120037881-120037900	0	AAGATAATCCAAACTTGTTC	1	2	0	AA1	3.0	.
chr4	120039368	120039399	chr4:120039368-120039399	0	AGACATTTTCATAGACCTACAGAAAATTGTCT	1	2	12	AA2	-	.
chr4	120039475	120039503	chr4:120039475-120039503	0	GAACATGACTAACTCCACGAAACCAGTTC	1	2	9	BD2	1.0	.
chr4	120041851	120041871	chr4:120041851-120041871	0	GTACTAGTTTGGGACCAGCCT	1	2	1	BD2	-	.
chr4	120043213	120043236	chr4:120043213-120043236	0	AAAATTGTTCAATAGAACCTGTCC	1	2	4	AB2	-	.
chr4	120046682	120046709	chr4:120046682-120046709	0	TGACATGCTTTCCTCACTAAACTTAATC	1	3	8	ACD2	-	.
chr4	120050017	120050045	chr4:120050017-120050045	0	AAGGATGCCCAGGCCCTGAGAGCAAGCAC	1	2	9	AD3	1.0	dELS,CTCF-bound
chr4	120051254	120051282	chr4:120051254-120051282	0	AAACATGTTTGAAAATAAGGAGCTAGATT	2	1	9	D1	-	.
chr4	120055168	120055195	chr4:120055168-120055195	0	ATGTAAGTTCCTTTGTGCAAACAAGCTT	1	2	8	AD4	-	.
chr4	120055763	120055795	chr4:120055763-120055795	0	AAACAATTCTTCTGATTAGTTGGAAAATTGTTT	1	2	13	AA2	1.0	.
chr4	120056647	120056670	chr4:120056647-120056670	0	AAACATTTTTCAGCATGCATGTCT	1	2	4	AD2	1.0	.
chr4	120058429	120058451	chr4:120058429-120058451	0	AGACTAGCCTGGCCAACATGGTG	1	3	3	CCD1	-	.
chr4	120059161	120059193	chr4:120059161-120059193	0	ACACTTGTTCAACTGGAATTGTTGGACTAATTC	1	2	13	AD3	-	dELS
chr4	120059427	120059447	chr4:120059427-120059447	0	AGACAAATTTAAAACAAACTT	1	2	1	AA2	-	.
chr4	120061504	120061529	chr4:120061504-120061529	0	GAGCATGCCTAGGACAATGCATTTCT	2	2	6	AD1	1.0	.
chr4	120061865	120061891	chr4:120061865-120061891	0	AAACTATATTTTATATAAAACTAGTTC	1	2	7	AD1	2.0	.
chr4	120063994	120064015	chr4:120063994-120064015	0	AAACAAACCGAACAACTTGCCT	1	3	2	ACC2	-	.
chr4	120066163	120066191	chr4:120066163-120066191	0	TGAATAGTCACTGTGCTCCAGACAAGCCT	1	3	9	ACC1	-	pELS
chr4	120070331	120070350	chr4:120070331-120070350	1	TGACATGTTTTAACAAGCAT	4	3	0	CCD1	1.0	dELS
chr4	120070365	120070386	chr4:120070365-120070386	1	ATGCAAGTTCTTAGACCAGTCT	1	2	2	BD2	1.0	dELS
chr4	120070773	120070794	chr4:120070773-120070794	0	CAGAATGTTTCAAAACTTGTTT	1	2	2	AC3	-	.
chr4	120075504	120075525	chr4:120075504-120075525	0	AGACTTTTTTAAAAAATAGTTT	1	2	2	AA2	1.0	.
chr4	120075822	120075845	chr4:120075822-120075845	0	AAAAAAGTTTATTCAAACGTGCTC	1	2	4	AB2	1.0	.
chr4	120077316	120077338	chr4:120077316-120077338	0	AAAGATGTTAGCCTAGCATGTTC	1	3	3	ACC1	1.0	.
chr4	120090188	120090220	chr4:120090188-120090220	0	GAGCATCCCTGATGTCTAGACTCAGAATAGTCT	1	2	13	AA2	1.0	.
chr4	120100440	120100465	chr4:120100440-120100465	0	AAGCAAGTCCAAAATCTAGCAAGGCA	1	3	6	CCD1	-	.
chr4	120103097	120103118	chr4:120103097-120103118	0	GGGAATGCTTCCAAACCTGTTC	1	2	2	AB2	-	.
chr4	120109426	120109446	chr4:120109426-120109446	0	GGACTACTTCCAAATATGTTC	1	2	1	AA2	-	.
chr4	120111433	120111465	chr4:120111433-120111465	0	GATTTTGCCCTTACAGGGCTTATAGACTAGCCC	1	2	13	AD4	-	.
chr4	120115637	120115665	chr4:120115637-120115665	0	AAAAATGTTGTCTCACAGTTAGCTTGCTT	1	3	9	ACC1	-	.
chr4	120116029	120116057	chr4:120116029-120116057	0	AAATTAGCCTGGTGTGGTGGCGCATGTTT	1	2	9	AD2	-	.
chr4	120117396	120117423	chr4:120117396-120117423	0	AAAGTTGCATCCAAGACAAGGCAAGTCC	1	2	8	AD1	-	.
chr4	120121507	120121535	chr4:120121507-120121535	0	AAATTAGCCCGGTGTGGTGGTGCATGCCT	1	2	9	AD2	1.0	.
chr4	120122100	120122127	chr4:120122100-120122127	0	AAAAATGCCTGATGATTTGGATTTGTCT	1	2	8	AA2	1.0	.
chr4	120124522	120124554	chr4:120124522-120124554	0	AGAATAGTCTGGGATTATTAATTAAGCAAACTT	1	2	13	AA2	-	.
chr4	120129373	120129403	chr4:120129373-120129403	0	AATCATGTCCTAAATGAATTAGGACATGGTT	1	2	11	DD3	-	.
chr4	120130246	120130276	chr4:120130246-120130276	0	AAATATCCCTTAAAAGGATCAAAGCAAGTCT	2	2	11	AA1	1.0	.
chr4	120133566	120133598	chr4:120133566-120133598	0	AGACATGCATTGCTTCTTTTTAGAAGCTTGCAT	1	2	13	DD2	-	.
chr4	120136185	120136217	chr4:120136185-120136217	0	TGACATGCTTAATTAAAAAAAACAAAAAAGTTT	1	2	13	AC2	1.0	.
chr4	120138428	120138450	chr4:120138428-120138450	0	TGACATGCCCTGGGGACATTTTC	1	2	3	AC2	-	.
chr4	120138863	120138883	chr4:120138863-120138883	0	CAACAAGTTTCTAGGAAGTTC	1	3	1	ACC2	1.0	.
chr4	120139098	120139124	chr4:120139098-120139124	0	GAACTTGCCATTTGGCTGGAGAAGCCT	1	2	7	AC2	-	.
chr4	120139483	120139509	chr4:120139483-120139509	0	TAGCATGCTGCCCATTAACACATGTTC	1	3	7	CCD2	-	.
chr4	120141466	120141496	chr4:120141466-120141496	0	AGGCATGTCTCACATGGCGGCAGACAAGAGA	1	3	11	CDD3	1.0	.
chr4	120144323	120144344	chr4:120144323-120144344	0	CAACTAGCTCTGAAACTATCCC	1	2	2	AC2	1.0	.
chr4	120150919	120150938	chr4:120150919-120150938	0	GAGCTTTTCTAAACCAGTCT	1	2	0	AB2	-	.
chr4	120151531	120151559	chr4:120151531-120151559	0	AGAGTTGCTTATCAAAGCCTGGCTTGTCA	1	3	9	ACC1	1.0	.
chr4	120156607	120156626	chr4:120156607-120156626	0	GGACATGCTCCAAGATGCTT	3	2	0	AC1	1.0	DNase-H3K4me3,CTCF-bound
chr4	120159290	120159309	chr4:120159290-120159309	0	AAGCTTGTCTTAGTATGTTT	3	2	0	AC1	1.0	.
chr4	120160782	120160804	chr4:120160782-120160804	0	AGACAAGTTTGGCCAACATGACG	1	3	3	CCD1	-	.
chr4	120161296	120161318	chr4:120161296-120161318	0	AGGCCAGCTGTGTGAGCAAGCTT	1	2	3	BC1	-	.
chr4	120162751	120162773	chr4:120162751-120162773	0	GGGCTTGGTCCTGAGACTTGCTT	1	1	3	D2	-	.
chr4	120162888	120162910	chr4:120162888-120162910	0	CATATAGTTTGTTGGGCTTGCTT	1	3	3	ACD1	-	.
chr4	120163441	120163463	chr4:120163441-120163463	0	TTAAAAGTTTTTAAAACTTGCCC	1	3	3	ACD1	-	.
chr4	120164520	120164541	chr4:120164520-120164541	0	AGAGATGTTCAAAGACTTGGCC	1	2	2	AD3	1.0	.
chr4	120173915	120173945	chr4:120173915-120173945	0	AAAATAGTTCTCAATTGTAAAAAAATAGCTC	1	2	11	AA2	1.0	.
chr4	120179727	120179750	chr4:120179727-120179750	0	AGACTTGTCCTACAAGAAATGCTG	1	2	4	AC1	1.0	.
chr4	120184330	120184358	chr4:120184330-120184358	0	AAATAAGCCCAGCACAGAAAGACAAGCTT	1	1	9	A1	1.0	.
chr4	120185977	120186002	chr4:120185977-120186002	0	AGGCATGTTTATTAAGAAACATTCTG	1	2	6	AC3	-	.
chr4	120186232	120186255	chr4:120186232-120186255	0	ATGCTAGCTCAGGCAAAAATGTTC	1	2	4	AD2	1.0	.
chr4	120187982	120188010	chr4:120187982-120188010	0	GGGCATGTTAAAACTACAGAAACTTATTC	1	2	9	AC2	-	.
chr4	120195684	120195703	chr4:120195684-120195703	0	AGACTTCCTTGAATAAGTTT	1	2	0	AA2	-	.
chr4	120195786	120195811	chr4:120195786-120195811	0	AAGCTTTCCTAATCAAAGACAATTTT	1	2	6	AA2	1.0	.
chr4	120198425	120198444	chr4:120198425-120198444	2	CAGCATTTCTGGGCATGCCT	3	2	0	AC1	-	.
chr4	120199280	120199304	chr4:120199280-120199304	0	AAAATAGCCTCGAAAGGGCAATTCT	1	2	5	AA2	-	.
chr4	120199741	120199765	chr4:120199741-120199765	0	AGACATGTTCTACAAAAAAATGCTA	1	2	5	AC1	2.0	.
chr4	120200786	120200812	chr4:120200786-120200812	0	TCACATGTTAGGTCACAAAACAAGTCT	1	3	7	CCD1	-	.
chr4	120202416	120202444	chr4:120202416-120202444	0	GAACATGTCTTTGTTATGCAGACTAACCA	1	2	9	AC3	1.0	.
chr4	120203282	120203313	chr4:120203282-120203313	0	AGGCAAGTTTTAGAGCAGGAGTAAACATTTAT	1	2	12	AD4	-	.
chr4	120203983	120204014	chr4:120203983-120204014	0	CAAGTTGCTTACTTAGTTCTCAGGGCTAGCTA	1	3	12	ACC1	1.0	.
chr4	120208866	120208898	chr4:120208866-120208898	0	GGGCTAGTGTTAAATTGCTTCTAAAGATAGCTT	1	2	13	AD2	-	.
chr4	120210703	120210730	chr4:120210703-120210730	0	GAAAAAGTTTACGTTAGAAGAAATGCCT	1	2	8	AA2	1.0	.
chr4	120213700	120213724	chr4:120213700-120213724	0	AAGCAAGTTTTACTTGACCTTTTCC	1	2	5	AD1	1.0	.
chr4	120214025	120214044	chr4:120214025-120214044	0	AAAAATACCTAGGCATGCTT	2	2	0	AA1	-	.
chr4	120224453	120224473	chr4:120224453-120224473	0	CATCTTGTTTTAGACTTGTTT	1	2	1	CD	-	.
chr4	120225688	120225711	chr4:120225688-120225711	0	GGACAAACTCCCTCAGTCAAGCCC	1	2	4	AD2	1.0	.
chr4	120227943	120227964	chr4:120227943-120227964	0	AAACTAGTCTCCAGATTTTTCT	1	2	2	AA1	1.0	.
chr4	120229723	120229752	chr4:120229723-120229752	0	GAACTTTTTCGAGACAAAAAAAATATGTTT	1	2	10	AA2	-	.
chr4	120230372	120230398	chr4:120230372-120230398	0	AAAATAGCTTTTTTTTTGGACTTCTCC	1	2	7	AA2	-	.
chr4	120232222	120232251	chr4:120232222-120232251	0	AAGAAGGTTTGTGAGGATAAGAGCATGCTT	2	2	10	AB1	-	.
chr4	120232743	120232763	chr4:120232743-120232763	0	CAACATGGTGAAAACTTGTCT	1	3	1	CCD2	3.0	.
chr4	120235750	120235778	chr4:120235750-120235778	0	AAAAAAGTTTAAATTTATTTAGCATGTTT	1	2	9	AC2	-	.
chr4	120238343	120238364	chr4:120238343-120238364	0	GAACAAATGTTAAAACAAGTTC	1	2	2	AD1	-	.
chr4	120238796	120238815	chr4:120238796-120238815	0	TGACTTGCTAATGCATGCCT	3	3	0	CCD2	-	.
chr4	120250066	120250085	chr4:120250066-120250085	0	GAGCATGTTTAAAGTAGGCT	3	2	0	AD1	-	.
chr4	120251577	120251609	chr4:120251577-120251609	0	GGGGTTGTTTGTTTTTTTCTTGTAAATTTGTTT	1	2	13	AA2	-	.
chr4	120256300	120256323	chr4:120256300-120256323	0	GGCTTTGTTTACCTAAGCAAGCCT	1	2	4	AD4	1.0	dELS
chr4	120259426	120259449	chr4:120259426-120259449	0	GGGCAAGGTTTGAAAAACTAGCCA	1	2	4	CD	-	.
chr4	120262610	120262639	chr4:120262610-120262639	0	AGGATTGTTTGTAATACAAAGGACAAATTT	1	2	10	AA2	-	.
chr4	120267581	120267610	chr4:120267581-120267610	0	AAATAAGCCTGAATTTGTGGAGGCATTTTT	1	2	10	AA2	-	.
chr4	120270721	120270749	chr4:120270721-120270749	0	ATACATGTTCAAATGTGGCTAACAAGTTT	1	2	9	CD	1.0	.
chr4	120271287	120271311	chr4:120271287-120271311	0	CAACAAGTTTGCAGAAAACTTTTTC	1	2	5	AC2	1.0	.
chr4	120272558	120272579	chr4:120272558-120272579	0	AGGCAAGTTACTTAACTTCTTT	1	3	2	ACC1	1.0	.
chr4	120276978	120277002	chr4:120276978-120277002	0	AGACTTGTTCAGCTTGGAAGTGTTT	1	2	5	AB1	1.0	.
chr4	120277837	120277862	chr4:120277837-120277862	0	AACCATGTTGAAGGCCAGACAAGTTT	1	2	6	CD	1.0	.
chr4	120279284	120279312	chr4:120279284-120279312	0	GAAATTGCCCTTTGACAATGGACATGTAC	1	2	9	AD3	-	.
chr4	120286024	120286050	chr4:120286024-120286050	0	CAACTAGTGTTTTCTCAAAGCTAGTTA	1	3	7	CCD2	-	.
chr4	120286336	120286356	chr4:120286336-120286356	0	AATAATGTCTCAAACTTGCTT	1	2	1	AD4	-	.
chr4	120287268	120287293	chr4:120287268-120287293	0	AAACATGGTCAATTAAGAACTATCTC	1	2	6	AD2	-	.
chr4	120287743	120287766	chr4:120287743-120287766	0	GATCAAGTTCCAATGAGCTTCTTT	1	2	4	AD3	1.0	.
chr4	120287919	120287943	chr4:120287919-120287943	0	CAACATGTCCCAGAAGAACAATTAC	1	3	5	ACD2	2.0	.
chr4	120291547	120291569	chr4:120291547-120291569	0	GGGAGAGTCTTCTAGACTTGTTT	1	2	3	AB4	-	.
chr4	120293891	120293911	chr4:120293891-120293911	0	AGGCAAGGTCAAGGCTTTTTT	1	2	1	AD2	-	.
chr4	120295963	120295995	chr4:120295963-120295995	0	AGACTAGCCTGGCCAGCACCTGTAGACTTTGTA	1	3	13	ACD2	-	.
chr4	120297779	120297801	chr4:120297779-120297801	0	AAATATATTTTCAAAACTAGCCC	2	2	3	AA1	-	.
chr4	120304752	120304779	chr4:120304752-120304779	0	TAACATGCTGTATAGAATTAACTTGTTT	1	3	8	CCC	2.0	.
chr4	120306398	120306423	chr4:120306398-120306423	0	AAACTTGACCTAAATTAAATTTGCCT	1	2	6	AD2	-	.
chr4	120306561	120306592	chr4:120306561-120306592	0	AGACAAACTTCTTATTAGAGTAGAATTTGTTT	1	2	12	AA2	-	.
chr4	120310704	120310726	chr4:120310704-120310726	0	TGACATGTCCTGGAGACATTTTT	1	2	3	AC2	-	.
chr4	120311146	120311166	chr4:120311146-120311166	0	CAACAAGTCTCCAGGAAGTTC	1	3	1	ACC2	-	.
chr4	120313791	120313821	chr4:120313791-120313821	0	GAAAATGTCTTATACGCACATGAGTAAGCTC	1	2	11	AA2	1.0	.
chr4	120314376	120314408	chr4:120314376-120314408	0	GGGGTTGTTTTTTCTTAATTAAATGACTTGCTC	1	2	13	AC2	1.0	.
chr4	120317806	120317825	chr4:120317806-120317825	0	ATTCAAGTCCAAGCTTGCCT	3	2	0	DD4	-	.
chr4	120319025	120319044	chr4:120319025-120319044	0	AAAATAGTCTGACCATGTTT	3	2	0	AD2	-	.
chr4	120319482	120319504	chr4:120319482-120319504	0	TGGCTTGTTCCTAAAACTGTCCT	1	3	3	ABC2	1.0	.
chr4	120319631	120319661	chr4:120319631-120319661	0	TAACATGCCTCGTTTTTATCTAAACAAAATT	1	3	11	ACD2	-	.
chr4	120321242	120321272	chr4:120321242-120321272	0	AAGCAAGCATTGAACAAGATGGAATTAGTTT	1	2	11	AD2	-	.
chr4	120325174	120325200	chr4:120325174-120325200	0	GGAAAAGTCAAATAATTCAACAAGTTT	1	3	7	ACC1	-	.
chr4	120327436	120327468	chr4:120327436-120327468	0	TAGCAAGTCATTTAACAGCTGGAGAGGAAGTCT	1	3	13	ACC2	-	.
chr4	120328957	120328980	chr4:120328957-120328980	0	GAACATGTCGCATTTGGGATGTCT	1	3	4	ACC2	2.0	.
chr4	120331336	120331365	chr4:120331336-120331365	0	AGACTTACTTCTGCCACCTGAACCAAGCTC	1	2	10	AD2	-	.
chr4	120342298	120342325	chr4:120342298-120342325	0	AAGCATGTCGAGTTTGGAAAAATTGTCT	1	2	8	AC2	3.0	.
chr4	120342693	120342721	chr4:120342693-120342721	0	GAACTTTTCTAATAGAACAAGGAAAGCTC	1	2	9	AA2	-	.
chr4	120345791	120345811	chr4:120345791-120345811	0	AAACAAGCTGAAAACTAGATG	1	3	1	CCD1	1.0	.
chr4	120346165	120346197	chr4:120346165-120346197	0	GAACTATTTTTAAATGTTGGAAAAAGATTGTTT	1	2	13	AA2	-	.
chr4	120346437	120346457	chr4:120346437-120346457	0	AAACTATTTCAGAGCATTTTC	1	2	1	AA2	-	dELS
chr4	120346571	120346595	chr4:120346571-120346595	0	GCTCAAGCCTCACTTGGGCATGTCA	1	3	5	CDD2	-	dELS
chr4	120350883	120350909	chr4:120350883-120350909	0	ACACAATCTTCATAGTGAAGCTTGCTC	1	2	7	AD1	-	.
chr4	120351701	120351733	chr4:120351701-120351733	0	GAGCATGGTTGATAAAGATTAAAAAGCTAGCTT	1	1	13	D2	1.0	.
chr4	120353719	120353738	chr4:120353719-120353738	0	AGGTTTGTTTGAACAGGTCT	3	2	0	AB3	1.0	.
chr4	120353931	120353952	chr4:120353931-120353952	0	TGGCATGTTCTAAAACTCTTCC	2	3	2	ABC2	1.0	.
chr4	120355034	120355053	chr4:120355034-120355053	0	GAAATAGTTTGAAATAGTTT	1	2	0	AA2	-	.
chr4	120355423	120355449	chr4:120355423-120355449	0	ATATATGCTTATTCTTTAAACATGCCA	1	3	7	ACD1	1.0	.
chr4	120356734	120356761	chr4:120356734-120356761	0	GGAATAGCTTCTAGGATATAGCAAGTTT	1	2	8	AC2	1.0	.
chr4	120357004	120357023	chr4:120357004-120357023	0	AAATAAGCCTGGAAATGTTT	1	2	0	AA2	1.0	.
chr4	120360659	120360689	chr4:120360659-120360689	0	AGACATGACTAGGCAATTCAAAAACTAGTAC	1	2	11	DD2	-	.
chr4	120362254	120362281	chr4:120362254-120362281	0	GAGCAAATTCGCACAGTTAGACTTTCTT	1	2	8	AA2	2.0	.
chr4	120364412	120364441	chr4:120364412-120364441	0	AAGAATGTCCTTAGTATAGAAGAAATGCCC	1	2	10	AA2	-	.
chr4	120368332	120368356	chr4:120368332-120368356	0	AGCCTATCCTACCTTAAACATGTTC	2	2	5	AD1	1.0	.
chr4	120369356	120369382	chr4:120369356-120369382	0	AGACAAGCTCATGCAAAAAAAATCCTT	2	2	7	AA1	3.0	.
chr4	120373308	120373328	chr4:120373308-120373328	0	CGATTTGCTTTGAGCTTGTCT	1	2	1	AC3	-	.
chr4	120375787	120375819	chr4:120375787-120375819	0	CAGATAGTTAAAGGAGTAGTAGAGAGCATGTCT	1	3	13	ACC1	1.0	.
chr4	120376538	120376561	chr4:120376538-120376561	0	AAACATGTCTTAGAAAAGTTTTTC	2	2	4	AA1	-	.
chr4	120376789	120376809	chr4:120376789-120376809	0	AAACTAGCTCTAAGTTATTTT	1	2	1	AA1	1.0	.
chr4	120376996	120377018	chr4:120376996-120377018	0	GAGCAAGTTTCTTAATCTTGCTT	1	1	3	D2	-	.
chr4	120378785	120378810	chr4:120378785-120378810	0	AGACTTGATCTCATTCAAATATGTTT	1	2	6	AD2	-	.
chr4	120382668	120382687	chr4:120382668-120382687	0	GGACAAGTTTGGGCAACATA	2	3	0	ACD2	-	.
chr4	120383925	120383956	chr4:120383925-120383956	0	GGGAAAGTTTTTAACTTCCTAGAGACTTGTTG	1	2	12	AC2	2.0	.
chr4	120384375	120384397	chr4:120384375-120384397	0	GAAAATGTCTCCAGGGCATGTCA	1	2	3	AC2	-	.
chr4	120384563	120384589	chr4:120384563-120384589	0	GAGCATGGCTTAAGAGGGTGCAAGCCC	1	2	7	DD2	1.0	.
chr4	120385593	120385616	chr4:120385593-120385616	0	CGTCATGCCATGTGAGACATGTCT	1	3	4	CCD1	-	.
chr4	120392717	120392749	chr4:120392717-120392749	0	AGGCATTCTCTAGTCAGTTAGAAAAGCTACCTT	1	2	13	AA2	1.0	.
chr4	120395639	120395669	chr4:120395639-120395669	0	AGGCAAGTTCCTTCTGCTTATGAGCTTATAA	1	3	11	ACD2	1.0	.
chr4	120397529	120397549	chr4:120397529-120397549	0	AAACTACTTTGGGGAAAGTTT	1	2	1	AA2	1.0	.
chr4	120401404	120401429	chr4:120401404-120401429	0	AGGCAGGCTCACAGCTGAACTTGGTT	1	2	6	BD2	-	.
chr4	120401734	120401761	chr4:120401734-120401761	0	GGGGAAGCTCACCTGTCAAAGCCTGCTT	1	2	8	AB2	1.0	.
chr4	120403380	120403410	chr4:120403380-120403410	0	AAACATTTTTCTAAAGAAGAAAAACATGTTG	1	2	11	AC2	1.0	.
chr4	120403442	120403471	chr4:120403442-120403471	0	AAAGATGTCATGGAAGTTGAAGGCTAGCTA	1	3	10	ACC1	-	.
chr4	120408289	120408313	chr4:120408289-120408313	0	AAAATAGCCTCAAATGGGCAAATTC	1	2	5	AA2	-	.
chr4	120409892	120409911	chr4:120409892-120409911	0	AAGCAAGTCTAAAAATATTC	2	2	0	AA1	-	.
chr4	120412533	120412556	chr4:120412533-120412556	0	AAACAACTCTATAGGAAAAAGTCT	1	2	4	AA2	2.0	.
chr4	120416672	120416692	chr4:120416672-120416692	0	GAACTTCCTAGAGACTTGTTG	1	3	1	ACC2	-	.
chr4	120416768	120416798	chr4:120416768-120416798	0	GAACTTGTTGGAAACTGGAATAAGCATGACT	1	2	11	CD	1.0	.
chr4	120421235	120421267	chr4:120421235-120421267	0	AAGTATGTCCTGTGCAATATTTGGGACATACTT	1	2	13	AA2	1.0	.
chr4	120423432	120423457	chr4:120423432-120423457	0	AGTCATGTTTAGAGCTGAAGTAGTTT	1	2	6	AD2	-	.
chr4	120424417	120424436	chr4:120424417-120424436	0	TAGCTTTTCTTAGCTTGTCT	2	3	0	ACC2	-	.
chr4	120424519	120424550	chr4:120424519-120424550	0	AGAAATGTCTGCTGGTTTTTCATGGCTTGTTT	1	2	12	AC2	1.0	.
chr4	120426907	120426926	chr4:120426907-120426926	0	CAGCAAATCTCAGCATGCCT	3	3	0	ACC2	-	.
chr4	120429150	120429179	chr4:120429150-120429179	0	AGATTTGCATTCAGAGCCTTGAACAAGCTT	1	2	10	AD1	-	.
chr4	120429238	120429260	chr4:120429238-120429260	0	AAACAATTCTTAAAAACATATTC	1	2	3	AA2	1.0	.
chr4	120431516	120431535	chr4:120431516-120431535	0	GGGCTTGTTCAAACTTCCCT	3	1	0	A1	1.0	.
chr4	120432372	120432404	chr4:120432372-120432404	0	ACACAAGCTCTGGCACCTATTAGGGACTTATCC	1	2	13	AD3	-	.
chr4	120432697	120432721	chr4:120432697-120432721	0	AAAATAGTCTTTGAGAAAAATGTCC	1	2	5	AA2	1.0	.
chr4	120433019	120433038	chr4:120433019-120433038	0	GGGCTTGTTCAAACTCCCCT	3	2	0	AB4	1.0	.
chr4	120435720	120435747	chr4:120435720-120435747	0	GAACATTTCTCAGCTGTCTGACTAGTTT	1	2	8	AC2	1.0	dELS
chr4	120435903	120435925	chr4:120435903-120435925	0	AAAATAGTTCTATAAGCTTATTT	1	2	3	AA2	-	.
chr4	120437085	120437110	chr4:120437085-120437110	0	AAGATTGCTTTATGTTAACCAAGTCC	1	2	6	AD2	-	.
chr4	120440464	120440483	chr4:120440464-120440483	4	GGACAAGCTGGGGCATGCAT	4	2	0	CD	-	.
chr4	120444182	120444204	chr4:120444182-120444204	0	AGATGAGTCTTTTAAACTTGTTT	1	2	3	AB4	-	.
chr4	120445320	120445339	chr4:120445320-120445339	0	AAATTTGTTAAGACTTGTTA	3	3	0	ACC1	-	.
chr4	120449586	120449613	chr4:120449586-120449613	0	AACCTTGCCCTGTGTATAGTACATGCTC	1	2	8	DD2	2.0	.
chr4	120453009	120453040	chr4:120453009-120453040	0	AAACAAATTCTTTGTGCTTTTTAAATTAGTTT	1	2	12	AA2	-	.
chr4	120453377	120453399	chr4:120453377-120453399	0	GAACTTTTCTAAAAATCATGTTT	1	2	3	AD2	-	.
chr4	120453848	120453874	chr4:120453848-120453874	0	CAGCATTTCCCCCCACCAAACATGTTT	1	2	7	AC1	-	.
chr4	120454922	120454943	chr4:120454922-120454943	0	TGCTTTGTTTCTGGACAAGTCT	1	3	2	ACD1	-	.
chr4	120458604	120458625	chr4:120458604-120458625	0	AGGCAAATCTCCCAACATGTCA	1	3	2	ACC2	-	.
chr4	120462321	120462349	chr4:120462321-120462349	0	GAACTTCCCCAACCTAACAAGACAAGCCA	1	2	9	AC2	-	.
chr4	120464473	120464505	chr4:120464473-120464505	0	AAACAAATTTACAAGAGAAAAACAAACAAGCCC	1	1	13	A2	-	.
chr4	120466416	120466445	chr4:120466416-120466445	0	ATGAAAGCCCTGTACATGGAGGACAAGCCC	1	2	10	AD4	2.0	.
chr4	120466507	120466536	chr4:120466507-120466536	0	TGACTTGCTTTTAACCCCTGGAATTTGTCA	1	3	10	ACC2	-	dELS
chr4	120472937	120472959	chr4:120472937-120472959	0	AGACATTCTTAGAAAGCATGCCC	1	1	3	A2	-	.
chr4	120474416	120474440	chr4:120474416-120474440	0	AAGCAAGTTTACCACAACCATTTCC	2	2	5	AD1	-	.
chr4	120474502	120474527	chr4:120474502-120474527	0	ACACAAGTCCTTTGCAGAACTATTCC	1	2	6	AD3	-	.
chr4	120475011	120475030	chr4:120475011-120475030	0	AAGCTAGTTCCAAATAGCTT	2	2	0	AC1	-	.
chr4	120475194	120475216	chr4:120475194-120475216	0	TAGCTTTTCCTCCAAACTTGCTG	1	3	3	ACC2	-	.
chr4	120476005	120476029	chr4:120476005-120476029	0	AAGTTTGCTCATCTCAGGCTTGACT	1	2	5	AD3	2.0	.
chr4	120477313	120477338	chr4:120477313-120477338	0	AAACTAGGTTTTGATGGGACATATCT	1	2	6	AD2	1.0	.
chr4	120478626	120478658	chr4:120478626-120478658	0	AAACAAATTTACAAGAAAAAAACAAACAACCTC	1	2	13	AA2	1.0	.
chr4	120482191	120482213	chr4:120482191-120482213	0	CAGCATCTCTCCTGAACAAGCTG	1	3	3	ACC2	1.0	.
chr4	120483299	120483321	chr4:120483299-120483321	0	AAACTTGTCTTTCAAGCTCTTTT	1	2	3	AB4	-	.
chr4	120483632	120483659	chr4:120483632-120483659	0	GAACATGCTCATTTTTTAGAACTTCATG	1	3	8	ACD2	1.0	.
chr4	120484612	120484635	chr4:120484612-120484635	0	AGGCTATTTCACTTGGGCATGTTG	1	2	4	AC2	2.0	.
chr4	120485613	120485645	chr4:120485613-120485645	0	AAGCATACCCACTATCAAACCTCAGGCATTCCT	1	2	13	AA2	-	.
chr4	120486851	120486876	chr4:120486851-120486876	0	AGAGATGCTCTAGAGAAAGCAAGTAC	1	2	6	AD3	1.0	.
chr4	120490912	120490934	chr4:120490912-120490934	0	AAGCAAGCCATTTGGGCTAATCC	1	2	3	AC2	-	.
chr4	120491998	120492023	chr4:120491998-120492023	0	TAACAAGTTTATCAGGAAGATTGTTG	1	3	6	ACC2	-	.
chr4	120495548	120495577	chr4:120495548-120495577	0	ATACATGTTTAACTTATCATAGGCTTTCTT	1	2	10	AD3	-	.
chr4	120498907	120498937	chr4:120498907-120498937	0	GGGCATGCTTTAAATTTATGACAGCAAGCCT	2	1	11	C2	-	dELS
chr4	120499398	120499422	chr4:120499398-120499422	0	GAACATGCTCCACACTGCCTAGCCT	1	2	5	CD	-	dELS,CTCF-bound
chr4	120500529	120500549	chr4:120500529-120500549	0	AAATTAGCCTAGGGCAAGTTA	1	2	1	AC2	1.0	.
chr4	120501349	120501368	chr4:120501349-120501368	0	AAGCATGGCTGGGGATGCCT	3	2	0	AD2	-	.
chr4	120503174	120503194	chr4:120503174-120503194	0	TAACAAGTCTCTAGGAAGTTC	1	3	1	ACC2	-	.
chr4	120503554	120503573	chr4:120503554-120503573	0	AAGCATGCCTGGAGATGCCT	3	1	0	A2	-	.
chr4	120504756	120504775	chr4:120504756-120504775	0	GAGCATGCTCAGATAATCTC	2	2	0	AA1	1.0	.
chr4	120507620	120507651	chr4:120507620-120507651	0	AAACATATCCTAAACTGAAACCAGACTTCTTT	1	2	12	AA2	1.0	.
chr4	120512899	120512923	chr4:120512899-120512923	0	AAGCTTATCCACCATGAGCAAGTCG	1	2	5	AC2	1.0	.
chr4	120513182	120513206	chr4:120513182-120513206	0	AAACATTCCCTTTGAAAACCAGCTC	1	2	5	AB2	-	.
chr4	120514400	120514428	chr4:120514400-120514428	0	AAACAAATTTACAAGAAAAAAACAATCCC	1	2	9	AA2	-	.
chr4	120517589	120517611	chr4:120517589-120517611	0	AAAATAGCCTGTACAACTAGTTA	1	3	3	ACC1	2.0	.
chr4	120519132	120519152	chr4:120519132-120519152	0	AGACTAGTATAGGAAATGTTT	1	2	1	AD2	1.0	.
chr4	120524236	120524265	chr4:120524236-120524265	0	GAATTAGCTTGATCATTTCAAGACTTGATT	1	2	10	AD3	-	.
chr4	120524312	120524339	chr4:120524312-120524339	0	AGGGTAGCCCTCTTTCTGAGGCATGGCC	1	2	8	AD3	2.0	dELS,CTCF-bound
chr4	120524788	120524809	chr4:120524788-120524809	0	AAACAAGTTTCTAAATTTTCTC	1	2	2	AA1	-	.
chr4	120527673	120527699	chr4:120527673-120527699	0	GGCCATGTTCATTGGTTATACATGTTT	1	2	7	DD2	2.0	.
chr4	120537782	120537809	chr4:120537782-120537809	0	AAGAATGTCCCTTGACTGGGATATGTCT	1	2	8	AA2	1.0	.
chr4	120542529	120542549	chr4:120542529-120542549	0	AAACATGCCTTGGTTTTGCTT	2	2	1	AD1	-	.
chr4	120544453	120544478	chr4:120544453-120544478	0	AAACATTTCTGATAGTAAGGATGCTT	1	2	6	AA2	-	.
chr4	120546347	120546378	chr4:120546347-120546378	0	TAACAAGTTGTCACTTAAGGTAAAATAAGTTC	1	3	12	ACC2	-	.
chr4	120548876	120548903	chr4:120548876-120548903	0	GAGCAACTCCTTGTTGCAAAGCTTGGTC	1	2	8	AD2	-	.
chr4	120549222	120549247	chr4:120549222-120549247	0	GGAAATGCTAACAGATGGGCAAGCTT	1	2	6	AC1	-	.
chr4	120554791	120554823	chr4:120554791-120554823	0	GAAATTGTCTTTGGTCTACTATAAAGCTTTCCT	1	2	13	AA2	1.0	.
chr4	120559116	120559146	chr4:120559116-120559146	0	TGACATGTTTCTGAAAAATCTGAACAGTCCC	1	3	11	ABC2	1.0	.
chr4	120561128	120561159	chr4:120561128-120561159	0	AAAGTAGTTCTTTGATTTTATTTGGCTAGTTT	1	2	12	AC2	1.0	.
chr4	120561622	120561654	chr4:120561622-120561654	0	AAAGAAGTTCCTCTCCAAAGGTTTAGCTTGTTC	1	2	13	AC2	2.0	.
chr4	120562906	120562933	chr4:120562906-120562933	0	TGGCTAGGTTCTTTCACTTAGCATGTTT	1	3	8	CCD2	1.0	.
chr4	120565041	120565071	chr4:120565041-120565071	0	AAACTGGTTTCTAGATGAGAGGAGCATACTT	1	2	11	AB2	-	.
chr4	120565506	120565531	chr4:120565506-120565531	0	GAATATGCTTATGTCCGAAGATGTTC	1	2	6	AA2	-	.
chr4	120569546	120569576	chr4:120569546-120569576	0	AAACAAATTTAAAATACTGTAAGCCATGTTT	1	2	11	AD2	-	.
chr4	120571996	120572026	chr4:120571996-120572026	0	AAGCAAGTTCCTTCCGCCTATGAGCTGGTAA	1	3	11	BCD2	-	.
chr4	120572518	120572547	chr4:120572518-120572547	0	AAACTTTTTTCTGGGCATCCAGGCATTTCC	1	2	10	AA2	-	.
chr4	120573609	120573629	chr4:120573609-120573629	0	GAGCTTGTGCAGGGCAACTCC	1	2	1	AD2	-	.
chr4	120578099	120578127	chr4:120578099-120578127	0	AAGCAAGTTTTCTGACACTGAATTAACTT	1	2	9	AA1	-	.
chr4	120580053	120580082	chr4:120580053-120580082	0	GAAATTGTCTATAAGACCTCGGGCAAGTCA	1	2	10	AC2	-	.
chr4	120581725	120581755	chr4:120581725-120581755	0	AGGAATGCCCATTCCTTCTTCAAACATTTCT	1	2	11	AA2	1.0	.
chr4	120582554	120582576	chr4:120582554-120582576	0	CAACATGTTGGCCAGGCTCGTCT	1	3	3	BCC1	-	.
chr4	120583600	120583619	chr4:120583600-120583619	0	AAGAAAGTCTAAACTAATTT	1	2	0	AA2	1.0	.
chr4	120588778	120588799	chr4:120588778-120588799	0	AAGCAAGTTCAAAAAATAGTGC	1	2	2	AD1	2.0	.
chr4	120590231	120590252	chr4:120590231-120590252	0	TGACCTGCTTCAAAACATGTTT	2	2	2	BC3	2.0	.
chr4	120592086	120592106	chr4:120592086-120592106	0	GGTTTAGCCTTAGACATGCTT	1	2	1	AD4	-	.
chr4	120595724	120595748	chr4:120595724-120595748	0	GAGCAAGTCTGCTAGTGGGAAGTCA	1	3	5	ACC2	-	.
chr4	120598129	120598159	chr4:120598129-120598159	0	AAACAAATTTACAAGAAAAAAAAACAACCCC	1	2	11	AA2	1.0	.
chr4	120601576	120601608	chr4:120601576-120601608	0	AAATATATTTTTCGCAATCTTGGAGACATGTTT	2	2	13	AA1	-	.
chr4	120602390	120602416	chr4:120602390-120602416	0	AGGCTTTTTCTCTGCCTCAACATGCCT	1	2	7	AC2	1.0	.
chr4	120611046	120611075	chr4:120611046-120611075	0	AGGCATTGCTGAGACCACTGGAACAAGCTC	2	2	10	AD1	-	.
chr4	120612159	120612188	chr4:120612159-120612188	0	GAAAAAGTTCCAGTTTTCCTGAACAATTTT	1	2	10	AA2	-	.
chr4	120612856	120612879	chr4:120612856-120612879	0	GGGCTAGCTCTGTAGAACAATACA	1	3	4	ACD2	-	.
chr4	120615323	120615352	chr4:120615323-120615352	0	GGACATTTCAATGAATATGCAAACATGTTC	1	2	10	AC1	-	.
chr4	120616793	120616818	chr4:120616793-120616818	0	TGGCTTGTTTAAAGCACAGCAACCCT	1	3	6	ACC1	-	.
chr4	120618604	120618633	chr4:120618604-120618633	0	AAACTAGCTTTCAACAGGAAAAGAAAATTT	1	2	10	AA1	-	.
chr4	120620272	120620300	chr4:120620272-120620300	0	GAACTAACTTGGACATATAGAACTTGACT	1	2	9	AD2	1.0	.
chr4	120621142	120621170	chr4:120621142-120621170	0	AGATTAGATTACAACAGGAAAACAAGTTT	1	2	9	AD1	-	.
chr4	120624794	120624818	chr4:120624794-120624818	0	AAATTTGTTTTTAATGAACATTTTC	1	2	5	AA2	-	.
chr4	120629902	120629921	chr4:120629902-120629921	0	AAGCCTGCTCAACCTTGTCC	1	2	0	BD2	4.0	.
chr4	120631581	120631604	chr4:120631581-120631604	0	GGACATGTCTCTCAGATCAGGCTC	2	2	4	BD1	-	.
chr4	120633532	120633551	chr4:120633532-120633551	0	GAACAAGTTCAGGTTAGCTT	2	1	0	A2	-	.
chr4	120636499	120636527	chr4:120636499-120636527	0	ATGCAACCTTTGGTATTTAAAGCTAGTCT	1	2	9	AD1	-	.
chr4	120639674	120639693	chr4:120639674-120639693	0	GGACTTGGTGGGGCATGCCC	4	2	0	CD	-	.
chr4	120640082	120640103	chr4:120640082-120640103	0	TAGCTTGCCAATACACTAGCTC	1	3	2	CCD2	2.0	.
chr4	120641409	120641430	chr4:120641409-120641430	0	TAACATGTTCCAAGACTAAGCT	1	3	2	ACD2	-	.
chr4	120644037	120644069	chr4:120644037-120644069	0	GGGGTTGTTTGTTTTTTTCTTGTAAATTTGTTT	1	2	13	AA2	-	.
chr4	120648023	120648042	chr4:120648023-120648042	0	AAGCAAGCCTGGGCAATGTC	3	2	0	AD4	-	.
chr4	120652822	120652853	chr4:120652822-120652853	0	CTAAAAGTTTACAACAGTTTCTAAACTAGCCC	1	3	12	ACD1	-	.
chr4	120657252	120657284	chr4:120657252-120657284	0	AAGCAAGTCTGTTTCCATGTTCAGGAAATGGTT	2	2	13	AD1	1.0	.
chr4	120658433	120658455	chr4:120658433-120658455	0	ACGCATCTTTAGAAAACATGTCC	2	2	3	AD1	-	.
chr4	120660022	120660048	chr4:120660022-120660048	0	GGAAAAGTCCATACATCAGACATGTCT	2	1	7	A1	-	.
chr4	120662759	120662783	chr4:120662759-120662783	0	GAACATGTACAGGATGAGCTGGTTT	1	2	5	BD2	-	.
chr4	120663929	120663948	chr4:120663929-120663948	0	CAACTAGTTCGGACATCTCA	4	3	0	ACC1	-	.
chr4	120664877	120664901	chr4:120664877-120664901	0	TAACTAACCCCCATCAAACATGTTC	1	2	5	AC1	-	.
chr4	120668255	120668279	chr4:120668255-120668279	0	AAACTATTATACTTTGGACAAGCCC	1	2	5	AD1	-	.
chr4	120668398	120668426	chr4:120668398-120668426	0	ATGGTAGCCCGAGTAAAATGGACTAGTTT	1	2	9	AD4	1.0	.
chr4	120668482	120668511	chr4:120668482-120668511	0	GGACAAGCCCTAAAGAGTGTGATCTATTTT	1	2	10	AD1	2.0	.
chr4	120669789	120669813	chr4:120669789-120669813	0	GGGAGTGTTCCAAGAAGGCAAGCCC	1	2	5	AB4	-	.
chr4	120673826	120673856	chr4:120673826-120673856	0	ATACTTCCTTTGGCCAATTTAAGGCAAGCTC	1	2	11	AD1	2.0	.
chr4	120675728	120675750	chr4:120675728-120675750	0	AGACAAGGCTTTTGAATTAGCCC	1	2	3	AD2	1.0	.
chr4	120679018	120679046	chr4:120679018-120679046	0	AAACAAGACTAAGCACAAAGAACAAATCT	1	2	9	AD2	1.0	.
chr4	120682934	120682955	chr4:120682934-120682955	0	GGACACGTTTAAAAACATGTTC	2	1	2	B2	1.0	.
chr4	120684372	120684394	chr4:120684372-120684394	0	GGACCAGTTCCATGAACATACCT	2	2	3	AB3	1.0	.
chr4	120684885	120684913	chr4:120684885-120684913	0	AAACTTGTTTTTCATCTCATAGGATGTCA	1	3	9	ACC2	-	.
chr4	120686561	120686582	chr4:120686561-120686582	0	AGACAATCCAGGAAACTAGCTA	1	3	2	ACC2	-	.
chr4	120688239	120688262	chr4:120688239-120688262	0	GAACATGTTTTTGTATGCTTTTTT	2	2	4	AD1	-	.
chr4	120692790	120692812	chr4:120692790-120692812	0	CAGCTTGTCTGTAAGACTTTTCC	1	2	3	AC2	1.0	.
chr4	120692967	120692991	chr4:120692967-120692991	0	CAAATAGTCTACTAAGGACTTGTTT	1	2	5	AC3	-	.
chr4	120695438	120695461	chr4:120695438-120695461	0	AAACATTTCCAGTGAAACAACTCC	1	2	4	AA2	-	dELS
chr4	120698169	120698197	chr4:120698169-120698197	0	CAGCAAGTCCACTCACATCAGACTTCTGC	1	3	9	ACD2	1.0	.
chr4	120699371	120699393	chr4:120699371-120699393	0	AGGCTTCTTTTAGCAACTTGTTC	1	2	3	AC2	-	.
chr4	120703637	120703663	chr4:120703637-120703663	0	TAGCAATTTCTAAATATTAACTTGCTC	1	3	7	ACC2	-	.
chr4	120704362	120704393	chr4:120704362-120704393	0	AAACTAGTTCAAGTAGTACAACACGGATGCTT	2	2	12	AD1	-	.
chr4	120710061	120710092	chr4:120710061-120710092	0	AAGCATGTCTAAAAGAAAATCAGAATTTATTT	2	2	12	AA1	-	.
chr4	120712325	120712349	chr4:120712325-120712349	0	ATGCATGTTTCTTGTTAACAAGCTG	1	3	5	CCD1	-	.
chr4	120712943	120712965	chr4:120712943-120712965	0	AAGCAATTCTCTAAGGCATGTGT	1	2	3	AD2	1.0	.
chr4	120716740	120716761	chr4:120716740-120716761	0	AAGCAAGTCTTAGAGAATTCTT	2	2	2	AA1	-	.
chr4	120718885	120718915	chr4:120718885-120718915	0	GGGCAGGTTCACTTAACCCTCAAACTTTCTC	1	2	11	AB2	-	.
chr4	120720646	120720668	chr4:120720646-120720668	0	AGCCTTGCTTAGAAAACTTCTTT	1	2	3	AD3	-	dELS
chr4	120721145	120721167	chr4:120721145-120721167	0	AAACCAGCTCAAAAGCCTTGTTT	1	2	3	BD2	-	dELS
chr4	120721190	120721222	chr4:120721190-120721222	0	AAACTAGTCCATTTGGAATCGTGAGACAAAACT	1	2	13	AD4	-	dELS
chr4	120721354	120721379	chr4:120721354-120721379	0	TAACTAGTTTGGGTAGGGACAGGCAC	1	3	6	BCD2	-	.
chr4	120723892	120723920	chr4:120723892-120723920	0	AAGTAAGTCTTACAAATTTAAGATAGCTT	1	2	9	AA2	1.0	.
chr4	120725599	120725627	chr4:120725599-120725627	0	AACCATCCCTTTTTGCCCAGGACTAGCCT	2	2	9	AD1	2.0	.
chr4	120725934	120725959	chr4:120725934-120725959	0	TAGCATCCCACTGGCAGAACAAGCTT	1	3	6	ACC2	3.0	.
chr4	120726696	120726717	chr4:120726696-120726717	0	AAGAATGTCCACAAACAATCTC	1	2	2	AA2	-	.
chr4	120727403	120727423	chr4:120727403-120727423	0	ACACTAGTCCTGGGAAAGCCT	1	2	1	AD2	2.0	.
chr4	120730875	120730895	chr4:120730875-120730895	0	AGACATTCCTGAAACAACTCT	1	2	1	AA2	1.0	dELS
chr4	120734364	120734386	chr4:120734364-120734386	0	AGACTAGCTCCAGTGAGATGTTA	1	3	3	ACC2	-	.
chr4	120734465	120734489	chr4:120734465-120734489	0	AAACTAGCCTGGCAAACACTAGCCT	1	1	5	D2	1.0	.
chr4	120736388	120736416	chr4:120736388-120736416	0	GGGCTTGCTGGATCAAACAGAACTAATCG	1	3	9	ACC1	-	.
chr4	120736533	120736552	chr4:120736533-120736552	0	CGTAAAGCCCAAACATGTTT	3	3	0	ACD1	1.0	.
chr4	120740579	120740599	chr4:120740579-120740599	0	GAGTATGTCTAAACCTTGTCC	1	2	1	AD2	-	.
chr4	120741871	120741894	chr4:120741871-120741894	0	AGGCTTGCTTAGGTAAACAAAGCA	1	3	4	ACD2	1.0	dELS,CTCF-bound
chr4	120747780	120747811	chr4:120747780-120747811	0	GAACTAATTTGGCTGTTTCTGCAAACAAGGCT	1	2	12	AD2	-	.
chr4	120748797	120748816	chr4:120748797-120748816	0	GAGTTTGCTGAGGCTTGCCT	2	2	0	AC1	1.0	dELS
chr4	120753444	120753471	chr4:120753444-120753471	0	AGATTTGCTTTAATAAGTGGAGAAGCTC	1	2	8	AA2	-	.
chr4	120753664	120753694	chr4:120753664-120753694	0	AGAATTGTTCTAAAGGGGATTAGATAAGTCT	1	2	11	AA2	1.0	.
chr4	120754047	120754073	chr4:120754047-120754073	0	GAATAAGCCACAGCACTAGGCATGCCC	1	2	7	AC1	-	dELS
chr4	120759378	120759398	chr4:120759378-120759398	0	GAGGATGTTTAGGGCAATCCT	1	2	1	AA2	-	.
chr4	120761206	120761234	chr4:120761206-120761234	0	AAACAGCTCCAGAAAATTGGAGCTAGCTT	1	2	9	AB1	-	.
chr4	120763418	120763441	chr4:120763418-120763441	0	TGACTTGTCTAAGGGAGCAAGACG	1	3	4	CCD1	1.0	.
chr4	120771451	120771474	chr4:120771451-120771474	0	AAACATGTATTAAAAAGAATGCTT	1	2	4	AD2	-	.
chr4	120772009	120772037	chr4:120772009-120772037	0	AAATTAGCTCAAAAGTATATGACTAGCTA	1	3	9	ACC1	1.0	CTCF-only,CTCF-bound
chr4	120777820	120777846	chr4:120777820-120777846	0	AAGCATATTTCTGCCCTCAACATGCCT	1	2	7	AC2	1.0	.
chr4	120777882	120777907	chr4:120777882-120777907	0	GAATAAGTATAGTTAAAAGCAAGTTT	1	2	6	AD1	-	.
chr4	120778460	120778490	chr4:120778460-120778490	0	AAACATTTTCATCTTCCATATTAACTTGTTA	1	3	11	ACC2	1.0	.
chr4	120779477	120779498	chr4:120779477-120779498	0	AAGAAAGTTGAAAGACTAGTTT	1	2	2	AC1	-	.
chr4	120780303	120780327	chr4:120780303-120780327	0	GGGCATGGTGAGACATGACTAGTCT	1	3	5	CCD2	3.0	.
chr4	120780626	120780653	chr4:120780626-120780653	0	GAACATTTTCTTTGAGTTAAGCAAGTAT	1	2	8	AD2	-	.
chr4	120782831	120782856	chr4:120782831-120782856	0	AAGATTGTTCCTATCAAAGCATTTTC	1	2	6	AA2	-	.
chr4	120783007	120783027	chr4:120783007-120783027	0	AAGCTAGCCAGCAACTTGCCT	2	2	1	CC	-	.
chr4	120784708	120784738	chr4:120784708-120784738	0	AAAGATGTCTTCCTGAATATGGAAAATGCTT	1	2	11	AA2	-	.
chr4	120787788	120787819	chr4:120787788-120787819	0	GGGCAAGTTCAAATAAATATTACGAGATGTCT	1	2	12	AC1	2.0	.
chr4	120788985	120789008	chr4:120788985-120789008	0	AAGCTTTTTTAAAGGTACTTGTCC	1	2	4	AD2	-	.
chr4	120789152	120789173	chr4:120789152-120789173	0	GAACTAGTCCATGAACAAGTAC	1	1	2	D1	-	.
chr4	120790494	120790516	chr4:120790494-120790516	0	TAACTTGTTTTCTAGGCAGGCTG	1	3	3	BCC1	1.0	.
chr4	120793678	120793710	chr4:120793678-120793710	0	TGACATGTTTAGTGAAATGGCTAAATCAAGCTA	1	3	13	CCD2	-	.
chr4	120795978	120796006	chr4:120795978-120796006	0	AAGCAAGTCTAAATGTTAAGAACCAACCC	1	2	9	AB1	1.0	.
chr4	120796938	120796969	chr4:120796938-120796969	0	AAGCAAGTATTTTGTATCTCATGAAAATGTTT	1	2	12	AD2	-	.
chr4	120798284	120798305	chr4:120798284-120798305	0	AAACATTTCTGTGGGCAAATCC	1	2	2	AA2	1.0	.
chr4	120798605	120798630	chr4:120798605-120798630	0	GAGCTTGTTCTCTTACAGACGTATTT	1	2	6	AB1	2.0	.
chr4	120799090	120799111	chr4:120799090-120799111	0	AAACTATTTTCAGAGCTTATTT	1	2	2	AA2	-	.
chr4	120799135	120799156	chr4:120799135-120799156	0	GAGCTATTCATAAGACTTGCTT	1	2	2	AC1	-	.
chr4	120802899	120802927	chr4:120802899-120802927	0	AAACTTCTCCGAGCTAAAGGAAGAAGTTC	1	2	9	AA2	3.0	.
chr4	120804184	120804207	chr4:120804184-120804207	0	CACCCAGTTTCATAAAGCAAGTTC	1	3	4	BCD1	1.0	.
chr4	120809729	120809755	chr4:120809729-120809755	0	AGACATTCTCAACTATAGGAAAAGTTC	1	2	7	AA2	-	CTCF-only,CTCF-bound
chr4	120814479	120814502	chr4:120814479-120814502	0	AAGTATGCTTCTAGGAGCTGGTCT	2	2	4	AB3	-	.
chr4	120815031	120815060	chr4:120815031-120815060	0	CAACATGCCCAGTAATAAGAATGCAAGTCT	1	2	10	CD	1.0	.
chr4	120815217	120815243	chr4:120815217-120815243	0	AGGCAAGTCTATCAAAAAGTTATGCTT	2	2	7	AD1	1.0	.
chr4	120816537	120816557	chr4:120816537-120816557	0	TGGCATCCCCCCGGCAAGTCT	1	3	1	ACC2	2.0	dELS
chr4	120820209	120820232	chr4:120820209-120820232	0	AAAGAAGCCCAAGAGAGCTTGCTT	1	1	4	A1	-	.
chr4	120821328	120821358	chr4:120821328-120821358	0	GAAAATGTTTTCTCCTTCCTGAAACAAATTT	1	2	11	AA2	1.0	.
chr4	120822675	120822701	chr4:120822675-120822701	0	GGGCTTTTTTGAATAATAAGCATGACT	1	2	7	AD2	-	.
chr4	120824479	120824505	chr4:120824479-120824505	0	AAACTTGTTCAACATCAAGGCCTGCTC	1	1	7	B2	-	dELS
chr4	120826555	120826578	chr4:120826555-120826578	0	AAGCTAATCTCATAATACTTGCTC	1	2	4	AD2	-	.
chr4	120828184	120828204	chr4:120828184-120828204	0	TAACTTGTCTTAGTCTAGCTT	1	2	1	CD	1.0	.
chr4	120831198	120831224	chr4:120831198-120831224	0	GGACATGTTCTTATTGCAAATTTGCTT	1	1	7	A2	-	.
chr4	120831432	120831461	chr4:120831432-120831461	0	ACACCTGTTTAAAACACTGGGGACAAGTTA	1	3	10	BCD1	-	.
chr4	120831951	120831973	chr4:120831951-120831973	0	AAGCAAGTGTGAGGAACAGGCCC	1	2	3	BD2	1.0	.
chr4	120834158	120834190	chr4:120834158-120834190	0	AAACTAGTTGAAAGCAGCCTATAAGAAATGTTC	1	2	13	AC2	-	.
chr4	120837075	120837095	chr4:120837075-120837095	0	CAACATGCTCAGGAATTGCCA	1	3	1	ACC2	-	.
chr4	120837644	120837668	chr4:120837644-120837668	0	AAACAAGCTACATAGATGCATGCTA	1	3	5	CCD2	1.0	.
chr4	120839204	120839224	chr4:120839204-120839224	0	GAGCAGGTCTCAGTCTTGTCT	1	2	1	BD2	-	.
chr4	120841004	120841024	chr4:120841004-120841024	0	GAAAAAGTCTAGAACTTATTC	1	2	1	AA2	2.0	.
chr4	120841548	120841580	chr4:120841548-120841580	0	AAAATAGTTTAAAACTTACCATAAAACATATTT	1	2	13	AA2	1.0	.
chr4	120843561	120843580	chr4:120843561-120843580	0	GGGCATGCTGGCACATGCCT	4	2	0	CD	-	.
chr4	120843867	120843892	chr4:120843867-120843892	0	AGACTTCTTCCCCACAGGGCATTTCT	1	2	6	AA2	-	.
chr4	120844387	120844411	chr4:120844387-120844411	0	GAGCTAGTTTCTTAGAGCCATTTCT	2	2	5	AD1	-	.
chr4	120844767	120844793	chr4:120844767-120844793	0	GACTAAGCTTATGAGGAAGGCATGTCA	1	3	7	ACD1	-	.
chr4	120844919	120844950	chr4:120844919-120844950	0	AAACAATCTTATTGCTGATATGGAGAAAGTTT	1	2	12	AA2	2.0	.
chr4	120846057	120846082	chr4:120846057-120846082	0	AAACTTGTATAGATGAGGAGTTGCTC	1	2	6	AD2	1.0	.
chr4	120847486	120847516	chr4:120847486-120847516	0	AATCAAGTCTTCACAGACTTCAATCAAGTTT	1	2	11	DD2	-	.
chr4	120849577	120849602	chr4:120849577-120849602	0	CAACTAGTCACAGAAAAGACATGCCT	1	2	6	CC	1.0	.
chr4	120853232	120853257	chr4:120853232-120853257	0	GTGTTAGTTTACAGCTAGGCTTGCCC	1	2	6	AD4	-	dELS
chr4	120853406	120853436	chr4:120853406-120853436	0	AAATAAGCTCACTTGAATGGCAGCCAAGTTC	1	2	11	AD2	-	dELS
chr4	120854302	120854329	chr4:120854302-120854329	0	GGACTTGCCCAGTTTATAAAACTTATAT	1	2	8	AD4	-	.
chr4	120855838	120855857	chr4:120855838-120855857	1	GGGTTTGCCCAGGCATATCT	1	2	0	AA2	-	dELS,CTCF-bound
chr4	120856399	120856422	chr4:120856399-120856422	0	AAATATGCTTACCCAAACAACTTT	1	2	4	AA2	1.0	dELS
chr4	120857053	120857079	chr4:120857053-120857079	0	AGGTTAGCTAAAGTAGGAAACATGCCA	1	3	7	ACC1	-	.
chr4	120860119	120860145	chr4:120860119-120860145	0	AGACAAGTATAACTGAAGAACTTGGTC	1	2	7	DD2	-	.
chr4	120867686	120867714	chr4:120867686-120867714	0	AAGTATGCTTACAAATCTGGGGCTTTCCC	1	2	9	AA2	-	.
chr4	120875604	120875623	chr4:120875604-120875623	0	AAACAAGCCAAAGCTAGATT	3	2	0	CD	-	dELS
chr4	120875935	120875961	chr4:120875935-120875961	0	GAGTTTGTTCTGCTAGAATGCTTGTTT	1	2	7	AD2	-	.
chr4	120876940	120876964	chr4:120876940-120876964	0	AAACAAACTCTTATAGGACATTCTC	1	2	5	AA2	-	.
chr4	120878199	120878221	chr4:120878199-120878221	0	AAACAAACTTGTTGAACTTACCT	1	2	3	AA2	-	.
chr4	120882096	120882122	chr4:120882096-120882122	0	AAGCAAGCCAGGCCCTGTGACAAGCTG	1	3	7	CCC	3.0	DNase-H3K4me3
chr4	120885390	120885416	chr4:120885390-120885416	0	AAGCCTGCTTGACTACTGAACTTCCTC	1	2	7	AB3	1.0	.
chr4	120903797	120903827	chr4:120903797-120903827	0	TCTCTTGCCTGCCACCATGTAAAACATGCCT	1	3	11	CDD2	1.0	.
chr4	120905629	120905658	chr4:120905629-120905658	0	GGACCTGCCCTATAAATTTCAGACTTGCTA	1	2	10	BC2	-	.
chr4	120906415	120906434	chr4:120906415-120906434	0	AGGCTTGTACAAATATGCTC	3	2	0	AD2	3.0	.
chr4	120906868	120906895	chr4:120906868-120906895	0	AGTCAAGTTCTAAATTCAGGGCATGCTT	2	1	8	D1	1.0	.
chr4	120907889	120907916	chr4:120907889-120907916	0	AGTTTTGTCTGACTTGAGAGACAAGCCC	1	2	8	AD4	1.0	.
chr4	120908221	120908243	chr4:120908221-120908243	0	GGACATGTTCAATGGGCAAGTAA	1	2	3	CD	1.0	.
chr4	120911016	120911035	chr4:120911016-120911035	0	GAACTTTCCTAGACTTCTTC	1	2	0	AA2	1.0	.
chr4	120911162	120911186	chr4:120911162-120911186	0	GAGCATGCCACCTAAAAACTTTTCC	1	2	5	AC2	2.0	.
chr4	120913030	120913054	chr4:120913030-120913054	0	TAGGAAGTCTGAGGCAGACTAGTTG	1	3	5	ACC1	-	.
chr4	120915395	120915416	chr4:120915395-120915416	0	AGAGATGCTCACAGGCATGTTC	2	1	2	A1	-	dELS
chr4	120916651	120916674	chr4:120916651-120916674	0	AGACATCTCAAAAACAACATGCCT	1	3	4	ACC2	2.0	.
chr4	120916944	120916969	chr4:120916944-120916969	0	ACACTTGCCCTGTGGCAAACTTTTCT	1	2	6	AD3	1.0	.
chr4	120918396	120918419	chr4:120918396-120918419	0	ATCCATGTTTCTTCAGACAAGTCA	1	3	4	CDD2	-	.
chr4	120918955	120918984	chr4:120918955-120918984	0	TGGCCAGCCCACAGGCTGGGAAGCATGCCT	1	2	10	BC3	1.0	dELS
chr4	120919284	120919309	chr4:120919284-120919309	0	AAGCAAGCTCCTTGCAGAAAAAGACC	1	2	6	AD1	-	dELS,CTCF-bound
chr4	120920619	120920641	chr4:120920619-120920641	0	AAGCTTGCTTTAAGGTCATTTCT	2	2	3	AD1	-	.
chr4	120921596	120921615	chr4:120921596-120921615	7	GAACAAGCCTGTTCTTGCCC	2	2	0	DD1	-	pELS
chr4	120922579	120922603	chr4:120922579-120922603	0	GAACCTGTCCGGCACGTACATGCCC	1	2	5	BD2	-	PLS,CTCF-bound
chr4	120923152	120923173	chr4:120923152-120923173	0	GGGCATCCTCCAAAACAACTTT	1	2	2	AA2	-	pELS,CTCF-bound
chr4	120924777	120924804	chr4:120924777-120924804	0	GAGCAAGGCTGCAGCCTTGAGAATGCCC	1	2	8	AD2	1.0	.
chr4	120925434	120925454	chr4:120925434-120925454	0	TGATATGTCTAAAGCAAGCTC	1	2	1	AC3	-	.
chr4	120926208	120926230	chr4:120926208-120926230	0	TGGGTTGTTATAAAAGCAAGCTT	1	3	3	ACC1	1.0	.
chr4	120934190	120934220	chr4:120934190-120934220	0	GAGCCTGTTTAATGTGTTACAAAGAATGTCT	1	2	11	AB2	-	.
chr4	120935200	120935219	chr4:120935200-120935219	0	AATTTTGTCTGGGCATGCTA	3	3	0	ACD1	1.0	.
chr4	120937579	120937600	chr4:120937579-120937600	0	GAACTTGCCAGAGAAAAAGTTT	1	2	2	AC2	-	.
chr4	120939345	120939364	chr4:120939345-120939364	0	AGACCAGCCTGGGCAACTTT	3	2	0	AB3	-	.
chr4	120941815	120941842	chr4:120941815-120941842	0	GGACAAGCTACGGACTAAGAACAATTTT	1	2	8	AC2	-	.
chr4	120942450	120942480	chr4:120942450-120942480	0	GAGCAAGCTCAATAGTGTTTGAAGCCTTTTT	1	2	11	AB1	-	.
chr4	120945264	120945292	chr4:120945264-120945292	0	AAACTCCTCCAAGCTAAAGGAGCATGTTC	2	2	9	AB1	1.0	.
chr4	120946567	120946590	chr4:120946567-120946590	0	AAGCAAGTTCTTAGAGACTTACAA	1	3	4	ACD2	-	.
chr4	120948138	120948164	chr4:120948138-120948164	0	AAGCATTCCTACTGGGGGAACCAGCCC	1	2	7	AB2	1.0	.
chr4	120952206	120952228	chr4:120952206-120952228	0	GATCATGCCTTCGAGACCAGCCT	1	2	3	BD2	-	.
chr4	120952442	120952468	chr4:120952442-120952468	0	AAACAAATTCATAACTTTAACATGTTG	1	3	7	ACC2	-	.
chr4	120954634	120954653	chr4:120954634-120954653	0	TATATTGCCCAGGCAAGTCT	2	3	0	ACD1	1.0	.
chr4	120954726	120954746	chr4:120954726-120954746	0	TGCCCAGCCTAAAACATGTTT	2	3	1	BCD1	1.0	.
chr4	120956097	120956128	chr4:120956097-120956128	0	AAACTTTTTTTTTTTTTTTTGAGACCAAGTCT	1	2	12	AD2	1.0	.
chr4	120959480	120959502	chr4:120959480-120959502	0	CACCATGTTGGTCAGGCTAGCCT	1	3	3	CCD1	1.0	.
chr4	120959944	120959964	chr4:120959944-120959964	0	AAACTGGCTCTAGTCTAGTCT	1	2	1	BD2	2.0	.
chr4	120960938	120960968	chr4:120960938-120960968	0	GCACATGCGCAGTAACTATACAAGCTTGTTC	1	2	11	DD1	-	.
chr4	120963404	120963430	chr4:120963404-120963430	0	CGCTAAGCCTCTGTAAAGGGCAAGTTT	1	3	7	ACD1	2.0	.
chr4	120963464	120963485	chr4:120963464-120963485	0	GGGCTAGTTTTTGGCTAAGTCT	1	2	2	AD1	-	.
chr4	120964505	120964537	chr4:120964505-120964537	0	AAACATGCCTGCTCTCATCCACCAAGCTATTTT	2	1	13	A1	2.0	.
chr4	120965960	120965992	chr4:120965960-120965992	0	AAACTTGTTTTCATTATGTCAAAAAACAAAATT	1	2	13	AD4	-	.
chr4	120967287	120967318	chr4:120967287-120967318	0	AACCTAGTCCCTCCATCATTATAGACATACTT	1	2	12	AD3	-	.
chr4	120971023	120971051	chr4:120971023-120971051	0	AGGCATTTTCTGGGAATTCAGGCATCTCT	1	2	9	AA2	1.0	.
chr4	120973110	120973139	chr4:120973110-120973139	0	AAAATTGTATTATGACAGCAGAACTAGTTC	1	2	10	AD1	-	.
chr4	120974318	120974341	chr4:120974318-120974341	0	GGACTTATTTGATAGGATATGCTT	1	2	4	AA2	-	.
chr4	120975389	120975421	chr4:120975389-120975421	0	GAGCTTACTTAGTAGTAAATGACAGACAAATCC	1	2	13	AA2	-	.
chr4	120975819	120975848	chr4:120975819-120975848	0	ATACAAGTTCCTGCCCACAAAGGTATGCTT	1	2	10	AD2	-	.
chr4	120976125	120976147	chr4:120976125-120976147	0	GAAAATGTCCTTAAATCTTGCTT	1	2	3	AD2	-	.
chr4	120977706	120977734	chr4:120977706-120977734	0	CAGCTTGCTCATACTCTTAAGACATGGGC	1	3	9	CDD3	-	CTCF-only,CTCF-bound
chr4	120979228	120979252	chr4:120979228-120979252	0	GGACTTGCCCTGGAAGGTCAAGTTT	1	1	5	D2	-	.
chr4	120985559	120985591	chr4:120985559-120985591	0	GGGGTTGTTTGTTGTATTCTTGTAAATTTGTTT	1	2	13	AA2	2.0	.
chr4	120986162	120986190	chr4:120986162-120986190	0	AGGTTTGTTCTTTTGGCTTAGGATTGTCT	1	2	9	AA2	-	.
chr4	120989611	120989641	chr4:120989611-120989641	0	TAGCTTCCTTGCATTGGGTTAGAACATGCTC	1	2	11	AC1	-	.
chr4	120993025	120993045	chr4:120993025-120993045	0	AGGCTAGTCCTGAACTTCTGA	1	3	1	ACD2	-	.
chr4	120994024	120994053	chr4:120994024-120994053	0	AATCTTGCTTGTTAAAAGAAGAGGAAGCTT	1	2	10	AD2	-	.
chr4	120996895	120996927	chr4:120996895-120996927	0	GGGGTTGTTTGTTGTATTCTTGTAAATTTGTTT	1	2	13	AA2	-	.
chr4	121000948	121000976	chr4:121000948-121000976	0	GAACATCCTCCTTTAGCTCAGAGAAGTTT	1	2	9	AA2	-	.
chr4	121003927	121003947	chr4:121003927-121003947	0	AAACAGGGCTGAGACATGCCC	2	2	1	BD1	-	.
chr4	121004327	121004359	chr4:121004327-121004359	0	TAGCCTGCCAGACTGAGTGGGGAGAACAAGCCC	1	3	13	BCC1	-	.
chr4	121008364	121008390	chr4:121008364-121008390	0	AAAGATCTTTGGTTAGAAAACTTGCTC	2	2	7	AA1	1.0	.
chr4	121010582	121010614	chr4:121010582-121010614	0	CAAATAGTTTATACTTTTTCTTTTAACTAGTCC	1	3	13	ACC1	1.0	.
chr4	121010754	121010776	chr4:121010754-121010776	0	AAGAATGCTGGCAGAACTTGCTT	1	2	3	AC1	1.0	.
chr4	121010803	121010830	chr4:121010803-121010830	0	TGGGTTGTCCTTATTCTCAGGCATGCTC	1	2	8	AC3	1.0	.
chr4	121012784	121012812	chr4:121012784-121012812	0	AGGCATGCACCACCACTTCAGGCTAGTTG	1	2	9	CD	-	.
chr4	121012834	121012861	chr4:121012834-121012861	0	GGTCTTGCTCTGTTGACTAGGCTGGTCT	1	2	8	BD3	-	.
chr4	121016096	121016116	chr4:121016096-121016116	0	GAAATTACCTAAAACATGCTT	2	2	1	AA1	1.0	.
chr4	121016952	121016981	chr4:121016952-121016981	0	TAGCTTGCTTAACCTTTCCGAGCCTTGTTT	1	2	10	CD	-	.
chr4	121018047	121018076	chr4:121018047-121018076	0	AAAAAAGTTTAGTATTCAGTAGACTAGACT	1	2	10	AD3	-	.
chr4	121018202	121018221	chr4:121018202-121018221	0	AAACTTGTCACAGGTTGTCT	2	3	0	ACC2	-	.
chr4	121022566	121022588	chr4:121022566-121022588	0	TGACATGCCCTGGAGACATTTTC	1	2	3	AC2	-	.
chr4	121023015	121023035	chr4:121023015-121023035	0	CAACAAGTCTCTGGGAAGTTC	1	3	1	ACC2	2.0	.
chr4	121026549	121026573	chr4:121026549-121026573	0	CAACAAGTTTATGAAAAAAATGCTC	1	2	5	AC2	1.0	.
chr4	121027226	121027245	chr4:121027226-121027245	0	GGACAAGCCTGGGCAACATG	2	3	0	ACD2	1.0	.
chr4	121028118	121028139	chr4:121028118-121028139	0	AGACAAGTTCTAGAATATGTTA	1	2	2	AC1	-	.
chr4	121028854	121028885	chr4:121028854-121028885	0	AAACAAGTGCTTTGTAGAACGAACACAAGTCT	1	2	12	DD2	1.0	.
chr4	121029542	121029572	chr4:121029542-121029572	0	AAACTTGTTTATAAATATGCAGGCCAAGCTT	1	1	11	D2	-	.
chr4	121029583	121029615	chr4:121029583-121029615	0	TGACTTTCTCCAGTTTTAGTAAGGGACTTGTCA	1	3	13	ACC2	-	.
chr4	121033254	121033277	chr4:121033254-121033277	0	GAACTAATCCTTTAATGCATGTTT	1	2	4	AD2	1.0	.
chr4	121033926	121033958	chr4:121033926-121033958	0	TTTCTAGTTCTTTTGTTAATTAAGAACAAGTTT	1	3	13	CDD2	-	.
chr4	121035381	121035410	chr4:121035381-121035410	0	TGGCTTGTCCTATTCTTTTAAAACAAGTCT	1	1	10	C1	-	.
chr4	121036005	121036027	chr4:121036005-121036027	0	TGGCAAGTTCCTTCAAGAAGCCC	1	3	3	ACC2	-	.
chr4	121036074	121036093	chr4:121036074-121036093	0	GGGCACGCTAGAACAAGTCT	2	2	0	BC1	1.0	.
chr4	121036537	121036566	chr4:121036537-121036566	0	AAACTTGTTCCTTTCCTGAGTGCCTAGCCA	1	3	10	CCD2	-	.
chr4	121038995	121039018	chr4:121038995-121039018	0	AAAAAAGCCCATCAAGATTTGTTT	1	2	4	AA2	1.0	.
chr4	121039679	121039698	chr4:121039679-121039698	0	AGGCTAGTCCAAACCTCTCC	3	2	0	AB1	1.0	.
chr4	121040532	121040556	chr4:121040532-121040556	0	GAACATTTTCACAGCAACCTAGTTC	1	2	5	AD2	1.0	.
chr4	121041281	121041300	chr4:121041281-121041300	0	CAGCAAGCCCAGAGTTGCTC	2	2	0	AC2	-	.
chr4	121043968	121043996	chr4:121043968-121043996	0	GAGCAAGTTCCTTCAATGTAATCATCCTT	2	2	9	AD1	1.0	.
chr4	121045887	121045907	chr4:121045887-121045907	0	AGGCAAGTCACAGACTTTCTA	1	3	1	ACC1	-	.
chr4	121046846	121046867	chr4:121046846-121046867	0	AGGCAAGTTCCTTGACATGACA	2	3	2	CCD1	-	.
chr4	121048124	121048152	chr4:121048124-121048152	0	AGACATGCCACATGCAATTCTACAAGTTT	1	3	9	CCD2	-	.
chr4	121048178	121048206	chr4:121048178-121048206	0	AAACTTGCCTTGTGAGAACAGACGAGGCC	1	2	9	BD1	1.0	.
chr4	121048254	121048283	chr4:121048254-121048283	0	GTACTTGTTAGAAATTTAGCAAACATGCTA	1	3	10	CCD1	-	.
chr4	121049856	121049878	chr4:121049856-121049878	0	AAACATACTTTTCAAAAAAGTTT	1	2	3	AA2	-	.
chr4	121051337	121051356	chr4:121051337-121051356	0	GAACATGTACAGACAATTCT	3	2	0	AD2	1.0	.
chr4	121051598	121051617	chr4:121051598-121051617	0	CAACTTGCCCCAGAATGTCT	3	3	0	ACC2	-	.
chr4	121055916	121055937	chr4:121055916-121055937	0	AAAGAAGTCCAAAGGCATATTT	1	2	2	AA2	1.0	.
chr4	121058570	121058600	chr4:121058570-121058600	0	GAAGATGCTGCATGAAAATCAGGACATGCCA	1	3	11	ACC1	-	.
chr4	121062066	121062085	chr4:121062066-121062085	1	AAACACGTCTTGACTTGCTC	3	2	0	BC2	-	.
chr4	121067745	121067764	chr4:121067745-121067764	0	AAACAAGCCACAACTTTTTT	3	3	0	ACC1	1.0	.
chr4	121074265	121074292	chr4:121074265-121074292	0	GAACTTGCCTGGAGGTGGTGAGTAGTTG	1	3	8	ACC2	-	pELS,CTCF-bound
chr4	121075877	121075905	chr4:121075877-121075905	0	GGGGAGGTCTGCAAGGACAAAGCTAGTTT	1	2	9	AB1	-	.
chr4	121075984	121076009	chr4:121075984-121076009	0	AAACCTGCTAGCACCTTAGCATGTTC	1	3	6	BCC1	1.0	.
chr4	121076469	121076498	chr4:121076469-121076498	0	AAACTTGTTTTTGTCACCATGAGCTTGACA	1	2	10	CD	1.0	.
chr4	121078340	121078372	chr4:121078340-121078372	0	GAAAAAGTCTGTAAGATGAGTTTAGATATGTTT	1	2	13	AA2	1.0	.
chr4	121080474	121080493	chr4:121080474-121080493	0	GGAATAGTCCAAACTGGTTT	3	2	0	AB3	-	.
chr4	121084755	121084776	chr4:121084755-121084776	0	TCCCAAGCTTTAGAACTAGCTT	1	3	2	CDD2	-	.
chr4	121090349	121090372	chr4:121090349-121090372	0	TAACTTGCTTTCTTGGGTATGCCG	1	3	4	ACC2	-	.
chr4	121090864	121090888	chr4:121090864-121090888	0	AGGGAAGTCCTGTGAAGACTAGTTC	1	1	5	A1	-	.
chr4	121092937	121092965	chr4:121092937-121092965	0	GAACATGTTGAGGGAACTCGAACAGGTTA	1	3	9	BCC1	2.0	.
chr4	121095318	121095350	chr4:121095318-121095350	0	CAACATGTTCTCATTTATATAACAAACTGGTTC	1	2	13	BC2	1.0	.
chr4	121096542	121096568	chr4:121096542-121096568	0	AGGCATGTTTTTTAACTAAGATATTTT	2	2	7	AA1	1.0	.
chr4	121096780	121096801	chr4:121096780-121096801	0	GGGTAAGTTTTAGAAATAGTTT	1	2	2	AA2	-	dELS,CTCF-bound
chr4	121100999	121101020	chr4:121100999-121101020	0	TAGCTAGCATGTTAACATGCTT	1	3	2	CCD2	1.0	.
chr4	121104005	121104024	chr4:121104005-121104024	0	AAAATTGCTAAGACTTGCTG	3	3	0	ACC1	2.0	.
chr4	121104520	121104541	chr4:121104520-121104541	0	GGACATGTTAATTAGCTTGCTT	3	2	2	CC	2.0	.
chr4	121108683	121108705	chr4:121108683-121108705	0	GGATTTGCATATCAAACATGTTC	2	2	3	AD1	-	dELS
chr4	121109263	121109284	chr4:121109263-121109284	0	GGGGATGTCCACAAGCAGGTCT	2	2	2	AB3	1.0	.
chr4	121109395	121109420	chr4:121109395-121109420	0	TGGCTTATTTAGCCCCAAACAAGCCA	1	3	6	ACC2	2.0	.
chr4	121109974	121110000	chr4:121109974-121110000	0	TAACAAGCCTGGTGTGGGGGCTTACAC	1	3	7	ACD2	1.0	.
chr4	121110667	121110686	chr4:121110667-121110686	0	AGGCAAGTTTTAAAATGTCA	3	3	0	ACC2	-	.
chr4	121111102	121111125	chr4:121111102-121111125	0	TGACTAGCTATCCAAAGCATATCT	1	3	4	ACC1	-	.
chr4	121111169	121111200	chr4:121111169-121111200	0	AAGGTAGCCTATTTAAATTGTTAAACAACTTT	1	2	12	AA2	-	.
chr4	121116051	121116075	chr4:121116051-121116075	0	AAGCTAGACCTAATTGAGAAAGTTT	1	2	5	AD2	-	.
chr4	121117142	121117161	chr4:121117142-121117161	2	AAACATGTTAAGACATGATA	4	3	0	CCD1	-	.
chr4	121118113	121118143	chr4:121118113-121118143	0	GGACTTCTCCCTCACTTTTGGGAGCCAGTCT	1	2	11	AB2	2.0	.
chr4	121118315	121118341	chr4:121118315-121118341	0	AAACATCTTTTCATCTTAGGAAAGTTT	1	2	7	AA2	1.0	.
chr4	121118401	121118431	chr4:121118401-121118431	0	AGACAAGCCCCTTTCCCTTGTGGGCTATTGG	1	3	11	ACD2	-	.
chr4	121119486	121119506	chr4:121119486-121119506	0	GAACATTCCTGAAGCTAATTT	1	2	1	AA2	-	.
chr4	121123318	121123341	chr4:121123318-121123341	0	AGACTTCTCTGAGGAAGGAAGCTC	1	2	4	AA2	-	.
chr4	121128530	121128562	chr4:121128530-121128562	0	AAACAAATTTACAAGAAAAAAACAAACAACCCC	1	2	13	AA2	2.0	.
chr4	121132528	121132556	chr4:121132528-121132556	0	TGATGTGCCTTTGTGGCAGAAACAAGCCT	1	3	9	ABC1	-	.
chr4	121134346	121134374	chr4:121134346-121134374	0	CAACATGTTTTTCAAGGTTAAACTAACTC	1	2	9	AC2	-	.
chr4	121139083	121139103	chr4:121139083-121139103	0	AAAAAAGTTTAATACAAGTTT	1	2	1	AD2	1.0	.
chr4	121142348	121142379	chr4:121142348-121142379	0	TAGAATGCTTCAGTGCTCAAGAAGGCATGTTA	1	3	12	ACC1	-	.
chr4	121142509	121142532	chr4:121142509-121142532	0	TAACATGCTCTATAAAGCATATGC	1	3	4	ACD2	-	.
chr4	121143807	121143831	chr4:121143807-121143831	0	TAACATGTCTTAATGAAGCTTCTCT	1	2	5	AC2	1.0	.
chr4	121144901	121144922	chr4:121144901-121144922	0	AGAAAAGTTAAATAACTTGTTC	1	3	2	ACC1	-	.
chr4	121145659	121145685	chr4:121145659-121145685	0	AAAATTGTTTTAAAATTAAAGTTGTTT	1	2	7	AA2	-	.
chr4	121147186	121147212	chr4:121147186-121147212	0	TAGCTTGCTGTTACTGTAAGCTTCCTT	1	3	7	ACC1	1.0	.
chr4	121153973	121153992	chr4:121153973-121153992	0	AAACATGAATGAACTAGTCC	3	2	0	DD1	-	.
chr4	121158192	121158223	chr4:121158192-121158223	0	AAATATGCTTTAGATGGAAGAGGAGGTTGCTC	1	2	12	AA2	-	.
chr4	121162708	121162733	chr4:121162708-121162733	0	AAGCTTGCTAAACATAGAGCATCCTG	1	3	6	ACC1	1.0	.
chr4	121164809	121164835	chr4:121164809-121164835	0	AAACTTGTCTCAAGTTTAAGTCTGTCT	1	2	7	AB1	-	.
chr4	121166729	121166761	chr4:121166729-121166761	0	AGGCATTCTTTGGCAGGTAAAAGAAACATGCCT	1	1	13	A2	-	.
chr4	121168850	121168871	chr4:121168850-121168871	0	GAACATTTTTAAGAGCGTGTCC	1	2	2	AB2	1.0	.
chr4	121169272	121169302	chr4:121169272-121169302	1	GAACTTGTTCTCTCTTGCCTCGAACTGTCTT	1	2	11	AB4	-	.
chr4	121171253	121171277	chr4:121171253-121171277	0	GAGCTAGTGTTTTCAAAACAATTTT	1	2	5	AD2	1.0	.
chr4	121171942	121171962	chr4:121171942-121171962	0	AGGCTTGTCTTGAACTTCTGA	1	3	1	ACD2	-	.
chr4	121172191	121172217	chr4:121172191-121172217	0	TGACATGCATGGCCTTATGACTTGTCT	1	3	7	CCD2	-	.
chr4	121173323	121173348	chr4:121173323-121173348	0	TAACAAATTCCCACCATGGCATGCCT	1	3	6	ACC2	2.0	.
chr4	121174122	121174141	chr4:121174122-121174141	0	GGGGTTGTCCAGATTAGCTT	1	2	0	AA2	1.0	.
chr4	121175067	121175089	chr4:121175067-121175089	0	AAACAACTCTTATGAACATGTTA	1	2	3	AC2	3.0	.
chr4	121176861	121176887	chr4:121176861-121176887	0	AAGAGTGTCCAGGTCTAGAACTTGTCC	1	2	7	AB4	-	.
chr4	121178760	121178788	chr4:121178760-121178788	0	TACCATGTCTCATGAAACCAAACAAGTTG	1	3	9	CCD1	-	.
chr4	121182236	121182267	chr4:121182236-121182267	0	AAACAACTCCTTTAATCAATGAAACCTTGCTT	1	2	12	AD2	1.0	.
chr4	121182375	121182401	chr4:121182375-121182401	0	AGAGTTGTCCCTGCATTAAACATTCTT	1	2	7	AA2	-	dELS,CTCF-bound
chr4	121183013	121183032	chr4:121183013-121183032	0	GGACAAGTTTAGGAATTTTC	2	2	0	AA1	2.0	.
chr4	121183832	121183856	chr4:121183832-121183856	0	CATCTAGTTGCAGAAAAACAAGCTC	1	3	5	CCD1	-	.
chr4	121185024	121185045	chr4:121185024-121185045	0	AGACTTGCCTGCCAAGATGTCA	1	3	2	ACC2	-	.
chr4	121185285	121185314	chr4:121185285-121185314	0	GTGTTTGCTCTTCCTCTGCAAAACTTGCTA	1	3	10	ACD1	-	.
chr4	121185918	121185950	chr4:121185918-121185950	0	AAAATTGTTTCAACTTCAGTGGCAAGCATGTTA	1	2	13	AC2	-	.
chr4	121186433	121186454	chr4:121186433-121186454	0	GAATATGCCTCAGAACTTGCAT	1	2	2	AD3	-	.
chr4	121186723	121186744	chr4:121186723-121186744	0	AAACATTCTAACAAACAAGTTT	1	2	2	AC1	-	.
chr4	121192641	121192662	chr4:121192641-121192662	0	AAAATAGTTTCTGAGATTGCTT	1	2	2	AA2	-	pELS,CTCF-bound
chr4	121197911	121197941	chr4:121197911-121197941	0	AGAAAAGTTTCTGTAATGACGAATCTTGCTT	1	2	11	AD2	-	dELS
chr4	121200155	121200177	chr4:121200155-121200177	0	AGACATGCTAAGGGAGCTTCCTC	1	2	3	AC2	1.0	dELS,CTCF-bound
chr4	121201168	121201190	chr4:121201168-121201190	0	AGGAAAGTCCAGAAAACATGCTA	1	2	3	AC2	-	.
chr4	121203111	121203134	chr4:121203111-121203134	0	AAAGATACTTGTAGAAGCATGTTT	2	2	4	AA1	1.0	.
chr4	121204530	121204558	chr4:121204530-121204558	0	AAACTTTCTAAATTAACTGAGACTTGTCT	1	2	9	AC1	1.0	.
chr4	121205718	121205737	chr4:121205718-121205737	0	GAAAAAGCTCAAGGATGCCT	1	2	0	AA2	-	.
chr4	121206192	121206211	chr4:121206192-121206211	0	GAGCAAATTTAGACTAGTCT	2	1	0	A2	-	.
chr4	121206240	121206262	chr4:121206240-121206262	0	AGACTTCTCAAGTAGACATGTTG	1	3	3	ACC2	-	.
chr4	121207185	121207214	chr4:121207185-121207214	0	AAGGAAGCCTGAATATTCAGAGAATTGTTC	1	2	10	AA2	1.0	.
chr4	121210268	121210297	chr4:121210268-121210297	0	AAATAAGTCCTTGTTTTCTGGAACATTTTT	1	2	10	AA2	1.0	.
chr4	121216823	121216845	chr4:121216823-121216845	0	AAAGTTGTCAGACTGACATGTTT	1	3	3	ACC1	1.0	.
chr4	121217317	121217347	chr4:121217317-121217347	0	AAGCCAGTTTGTCTGAGTTTCAAGCATTTCT	2	2	11	AB3	-	.
chr4	121219530	121219558	chr4:121219530-121219558	0	AAACTTACTTTTGGAAGTTAACCAAGTTT	1	2	9	AD2	-	dELS
chr4	121220558	121220577	chr4:121220558-121220577	0	CAAGATGCTAAAACTAGCTT	4	3	0	ACC1	-	.
chr4	121227953	121227985	chr4:121227953-121227985	0	AAGCTGGTTACCTTTTAAAAATAGGACTTGCTG	1	3	13	BCC2	-	.
chr4	121231707	121231736	chr4:121231707-121231736	0	AGGCAATCCCAGGTGTTGACAGAGAAGTCC	1	2	10	AA2	-	.
chr4	121236032	121236054	chr4:121236032-121236054	0	AAGCAAGTTACAAGGGCATTCCA	1	3	3	ACC1	-	.
chr4	121236485	121236505	chr4:121236485-121236505	0	TGACATCTCTCAAGCAAGTCT	1	2	1	AC1	1.0	.
chr4	121236634	121236664	chr4:121236634-121236664	0	GGACCTGTCCCTGCCTATTTGGGGGTAGCCT	1	2	11	AB2	2.0	.
chr4	121237305	121237331	chr4:121237305-121237331	0	AGAGTAGTCAGACAGTAGGACATGCTA	1	3	7	ACC1	-	.
chr4	121239597	121239623	chr4:121239597-121239623	0	TGGCTTGCCTGTCCATGAGGCTTGTAT	1	2	7	CD	-	.
chr4	121242405	121242425	chr4:121242405-121242425	0	GAGCAACTGTCGGGCAAGTCT	1	2	1	AD1	-	dELS
chr4	121243268	121243298	chr4:121243268-121243298	0	CAGCATCTTTATTTTAAAATGGAACAAGTCA	1	3	11	ACC2	1.0	.
chr4	121243978	121244009	chr4:121243978-121244009	0	AAGCTTGTTTCAAAGTAACATAAAGCATTTAG	1	3	12	ACD2	2.0	.
chr4	121245384	121245407	chr4:121245384-121245407	0	AAACTAGTCTTTTGAGGATAGCCT	1	1	4	A2	-	.
chr4	121249210	121249236	chr4:121249210-121249236	0	AGGCTAGTTCAGAGGTAAGACAGACCT	1	2	7	AB4	-	.
chr4	121251989	121252012	chr4:121251989-121252012	0	AAACTTTCTTACCAAGAAATGTTC	1	2	4	AA2	-	.
chr4	121260999	121261031	chr4:121260999-121261031	0	AAAATTGTTTGTTTTTTTCTTGTAAGTTTGTTT	1	2	13	AA2	-	.
chr4	121261659	121261681	chr4:121261659-121261681	0	GAACATATTTTTAAAAATTGTTT	1	2	3	AA2	2.0	.
chr4	121262073	121262099	chr4:121262073-121262099	0	AGACTAGCCTGTTCATGAGGCTTGTAG	1	2	7	CD	2.0	.
chr4	121262424	121262455	chr4:121262424-121262455	0	GGAATAGTTCTCTTATTTCATTTGACATGTCC	1	2	12	AC2	-	.
chr4	121264618	121264650	chr4:121264618-121264650	0	AGGCAAGGTAAGCAGTTGAGGACTGGCTAGTTT	1	3	13	CCD2	-	.
chr4	121265520	121265545	chr4:121265520-121265545	0	ATCCATGTTTATAAACAAACTTGTTA	1	3	6	CDD2	3.0	.
chr4	121265762	121265784	chr4:121265762-121265784	0	ATAAAAGTTTATTAAACAAGCCA	1	3	3	ACD1	-	.
chr4	121267343	121267369	chr4:121267343-121267369	0	TCATTTGCCTGGGAGGAAGGCAAGCTC	1	3	7	ACD1	1.0	.
chr4	121269247	121269273	chr4:121269247-121269273	0	GAACATGCTTGGCATTCAGGCAATGTA	1	3	7	ACD2	1.0	.
chr4	121271408	121271438	chr4:121271408-121271438	0	GTGCTTGTCCAGGAGCTGGGTAGACAAGCTG	1	2	11	CD	1.0	.
chr4	121272057	121272081	chr4:121272057-121272081	0	AAACCAGCCCTTCTCAAGCTAGCTT	1	1	5	B1	-	.
chr4	121272185	121272214	chr4:121272185-121272214	0	ATACATGTTTCATGTAGCCAGGGGTTGTTC	1	2	10	AD2	-	.
chr4	121272496	121272520	chr4:121272496-121272520	0	GGAGTAGTTTCTAATAAGCTATTTT	1	2	5	AA2	-	.
chr4	121272904	121272929	chr4:121272904-121272929	0	GGGCTACCTGTTACTGGAACAAGTTA	1	3	6	ACC2	-	.
chr4	121274714	121274741	chr4:121274714-121274741	0	AGACCAGCCTGGGAAACAAAGCTAGACC	1	2	8	BD3	1.0	.
chr4	121274761	121274790	chr4:121274761-121274790	0	AAGCTAGCTAGACACCAACTTAACAACCTC	1	3	10	ACC1	-	.
chr4	121275515	121275534	chr4:121275515-121275534	0	CAACAAGTCTTAACTTGCTA	3	3	0	CCC	1.0	.
chr4	121276106	121276128	chr4:121276106-121276128	0	AGGCTAGCTTAAAAAATTAATCT	1	2	3	AA1	-	.
chr4	121280217	121280237	chr4:121280217-121280237	0	AAACATACTCAAAACATCTTC	1	2	1	AA2	-	.
chr4	121282536	121282566	chr4:121282536-121282566	0	AAACTTGTGCACACTGTTCAGAAGCTAGATC	1	2	11	DD2	-	.
chr4	121283341	121283367	chr4:121283341-121283367	0	GACCTAGCCCCAGTGCCAGGCCAGTCC	1	2	7	BD2	1.0	.
chr4	121283607	121283628	chr4:121283607-121283628	0	CAGCTAGCTTCTAAGCTGGCCC	1	2	2	BC2	-	.
chr4	121285982	121286010	chr4:121285982-121286010	0	AAACTTCTCTGAGCTAAAGGAGCATGTTC	1	1	9	A2	1.0	.
chr4	121286806	121286837	chr4:121286806-121286837	0	CAACAAGTACCAGTCACTGCAAAAACATGTCA	1	3	12	CCD2	2.0	.
chr4	121288576	121288600	chr4:121288576-121288600	0	AAGCTTATCCACCATGATCAAGTCT	1	2	5	AD2	-	.
chr4	121289456	121289484	chr4:121289456-121289484	0	AAAAAAGCCCGCATAGCCAAGACAATCCT	1	2	9	AA2	-	.
chr4	121294270	121294293	chr4:121294270-121294293	0	AAACTTATTTTATGAGGCTAGCAT	1	2	4	AD2	-	.
chr4	121298579	121298598	chr4:121298579-121298598	0	AAACATGCTCAGCCATGACT	3	2	0	DD1	-	.
chr4	121298722	121298748	chr4:121298722-121298748	0	TAACTAGTTTAGATAATAAACTAACCA	1	3	7	ACC1	-	.
chr4	121300045	121300077	chr4:121300045-121300077	0	GAAAAAGCCCCTACCCAATGTAGGAACAAGTTG	1	2	13	AC2	-	.
chr4	121301867	121301895	chr4:121301867-121301895	0	AAGAATGCCTGTACAATGAAGACATATTC	1	2	9	AA2	-	.
chr4	121306814	121306840	chr4:121306814-121306840	0	AAACTTATCCAGTTCTTGGAGAAGTTT	1	2	7	AA2	1.0	.
chr4	121307109	121307134	chr4:121307109-121307134	0	AAGCATGTCTATTGGCAGGGCTGTTT	2	2	6	AB1	-	.
chr4	121309293	121309318	chr4:121309293-121309318	0	AAAATTGTCTTCCGAGAAACCAGTCC	1	2	6	AB2	-	.
chr4	121309451	121309473	chr4:121309451-121309473	0	GGGCAGGCCTTAGAGACAGGTCT	1	2	3	BB2	2.0	.
chr4	121312273	121312298	chr4:121312273-121312298	0	AAAAAAGTTCCACAAAAAAAAAGCTC	1	2	6	AA2	-	.
chr4	121313351	121313383	chr4:121313351-121313383	0	TGACTTGCCCTAGCCAATTCAGCAAACAAGCGG	1	3	13	CCD1	1.0	.
chr4	121313502	121313531	chr4:121313502-121313531	0	GAACATCCCTCCACCCAGATTAGCAAGTTC	1	2	10	AC2	-	CTCF-only,CTCF-bound
chr4	121313934	121313954	chr4:121313934-121313954	0	AGACAAGTTGAGAACTTATTA	1	3	1	ACC1	1.0	.
chr4	121316341	121316364	chr4:121316341-121316364	0	GACCATTTCTACACAAGCTAGCTT	2	2	4	AD1	1.0	.
chr4	121320753	121320773	chr4:121320753-121320773	0	AAACATTTTTGAAGAAAGTTT	1	2	1	AA2	-	.
chr4	121328261	121328280	chr4:121328261-121328280	0	GGGCTTGTCTGCTCATGCCT	3	2	0	DD1	-	.
chr4	121329146	121329171	chr4:121329146-121329171	0	AAACATCACTGCACTTGGACTAGCCT	2	2	6	AD1	-	.
chr4	121331497	121331528	chr4:121331497-121331528	0	AAACATGATTAACCAGGGCTTCAAACTAATTT	1	2	12	AD2	1.0	.
chr4	121333754	121333775	chr4:121333754-121333775	0	GGGCTAGTTCAAGAACAAACTA	1	2	2	AC3	1.0	.
chr4	121336125	121336156	chr4:121336125-121336156	0	AAACTTATCTTAGGGGGTATGTAAGCAACCCC	1	2	12	AA2	-	.
chr4	121337051	121337070	chr4:121337051-121337070	0	AAACTTCCTAAAACAAGTTT	2	2	0	AC1	-	.
chr4	121337796	121337818	chr4:121337796-121337818	0	GAACTTGTTGAGAGGGATTGCTT	1	2	3	AC2	1.0	.
chr4	121338406	121338425	chr4:121338406-121338425	0	GACCTAGGCCAAGCTTGTCC	2	2	0	DD1	-	.
chr4	121339449	121339475	chr4:121339449-121339475	0	CAGCAAGCTGACGATCCAGAAATGCCT	1	3	7	ACC2	1.0	dELS,CTCF-bound
chr4	121341157	121341184	chr4:121341157-121341184	0	AGGCAAGTTTTGGCCTGAAAACATGCTT	2	0	8	0	-	.
chr4	121342158	121342190	chr4:121342158-121342190	0	GAATTTGCTCTCTGCTGAAACTGGAACTTGCAC	1	2	13	AD3	2.0	.
chr4	121345808	121345839	chr4:121345808-121345839	0	GAGCAAGTCTTAATTCAAAGAGAAACAAGACT	1	1	12	D1	-	.
chr4	121349523	121349551	chr4:121349523-121349551	0	AAATAATTTCTTTTCAGAGAAGCTTGTTC	1	2	9	AA1	-	.
chr4	121349813	121349843	chr4:121349813-121349843	0	ACGCATGCTACTCTGTATCAATAACATGCCC	1	3	11	CCD1	2.0	.
chr4	121350432	121350452	chr4:121350432-121350452	0	GAACAAGTTTAGTACTTGATT	1	2	1	DD1	-	.
chr4	121350598	121350628	chr4:121350598-121350628	0	ATGCATCCCTTTGTGAACACTGGACATGCTT	2	2	11	AD1	1.0	.
chr4	121350864	121350885	chr4:121350864-121350885	0	AGACATTCTTATGGATATGTTT	1	2	2	AA2	-	.
chr4	121351382	121351407	chr4:121351382-121351407	0	AAACAAGTTCCCTAGTGCACAATTTT	1	2	6	AD1	2.0	.
chr4	121351741	121351760	chr4:121351741-121351760	0	GAACTTCCTCAGAAATGCTT	1	2	0	AA2	-	.
chr4	121356331	121356350	chr4:121356331-121356350	0	GAGCTTCTTTGAGCTTCCTC	1	2	0	AA2	-	.
chr4	121357698	121357725	chr4:121357698-121357725	0	GGGCATGCTTGGGGACTTAAGCTTTTTA	1	2	8	AC3	-	.
chr4	121358810	121358838	chr4:121358810-121358838	0	AAACTAATTTCCACTGTAGGAACATTTCT	1	2	9	AA2	-	dELS
chr4	121360863	121360893	chr4:121360863-121360893	0	GAACTATTCACATTTTCCAAAAAGCTTGTTG	1	3	11	ACC2	-	.
chr4	121362810	121362840	chr4:121362810-121362840	0	AAAGAAGTCTGCCTAGGATAAAAGCAAATCC	1	2	11	AA2	-	.
chr4	121364217	121364240	chr4:121364217-121364240	0	GGGCATGTCTTTCAAAGCATGAGC	1	2	4	DD4	1.0	.
chr4	121364323	121364344	chr4:121364323-121364344	0	AGGCATGTTAATTGAAATGTCT	1	3	2	ACC2	1.0	.
chr4	121366029	121366058	chr4:121366029-121366058	0	AAATTTGTCTTCCAGGTCTCAAACTAGTAC	1	2	10	AD3	-	.
chr4	121366918	121366943	chr4:121366918-121366943	0	AGGATTGCCCAGATCTCAGCAAGTCT	1	2	6	AC2	1.0	.
chr4	121367587	121367607	chr4:121367587-121367607	0	CAACAAGTTTTTAAAAAGTTC	1	3	1	ACC2	-	.
chr4	121368485	121368510	chr4:121368485-121368510	0	AAGCATGCCTCCCCTGGCACTGGCCT	2	2	6	BD1	-	.
chr4	121368931	121368960	chr4:121368931-121368960	0	TGGCTTCTTCCACACAACAGGGGCAAGCTT	1	2	10	AC1	1.0	.
chr4	121376063	121376090	chr4:121376063-121376090	0	GGACAAATCCACTTCTGCAGTCTAGCCC	1	2	8	AD2	-	.
chr4	121376342	121376368	chr4:121376342-121376368	1	CAGCTTGCCTCCATGCTGGGCACACTT	1	3	7	ABC2	-	.
chr4	121381141	121381167	chr4:121381141-121381167	0	AGACTTCCCTGGCTCACCAACTTGCTG	1	3	7	ACC2	-	PLS,CTCF-bound
chr4	121382318	121382347	chr4:121382318-121382347	0	AAATATGTTCTTCCAGTCTGTAGCTTGTTA	1	3	10	ACC1	1.0	.
chr4	121382701	121382732	chr4:121382701-121382732	0	CAACTTGTCTATGTCTACAAAAAACCTTGCTG	1	3	12	CCD2	-	.
chr4	121385291	121385317	chr4:121385291-121385317	0	GGGCTTTCTTAAGGCCAGAGCAGGTCT	1	2	7	AB2	-	.
chr4	121385773	121385793	chr4:121385773-121385793	0	AAGGTAGCCCAAGGCTAATCT	1	2	1	AA2	-	.
chr4	121387035	121387059	chr4:121387035-121387059	0	GAAAAAGTTTCTGGGAGACTTGGTT	1	2	5	AD3	-	.
chr4	121391896	121391920	chr4:121391896-121391920	0	GGACATGCTTGGAATGTATTTGTTT	2	2	5	AD1	-	.
chr4	121392770	121392792	chr4:121392770-121392792	0	AGAGAAGGTCACAGGACAAGTCT	1	2	3	AD1	-	.
chr4	121392997	121393018	chr4:121392997-121393018	0	GGGCCTGTTCAGAGGCATGTAC	2	2	2	BD3	-	.
chr4	121397123	121397155	chr4:121397123-121397155	0	AAACCACCCTATGGTGGGAGGTGAGACATGTTT	2	2	13	AB1	1.0	.
chr4	121398923	121398955	chr4:121398923-121398955	0	TAGCAAGTTCCCATTATTCCTTAGAGAATGCTA	1	3	13	ACC2	1.0	.
chr4	121399578	121399607	chr4:121399578-121399607	0	AAACATGTCTGGATTCTCTGAAGGTATTTT	2	2	10	AA1	-	.
chr4	121401136	121401160	chr4:121401136-121401160	0	AAACAAATACATTCTAAGCATGTTC	2	2	5	AD1	-	.
chr4	121403059	121403089	chr4:121403059-121403089	0	TGGCTTCTTCCAGCAATAACAAGGCAAGCCT	1	2	11	AC1	-	.
chr4	121407598	121407625	chr4:121407598-121407625	0	GATCATATCCTCAGCAAAGAGCAAGTTT	2	2	8	AD1	-	.
chr4	121410744	121410775	chr4:121410744-121410775	0	GGCCTTGTTTTGTCATATTACCAAAGTTGTTT	1	2	12	AD2	-	.
chr4	121411291	121411310	chr4:121411291-121411310	1	GGGCAGGGTCAGGCATGTCT	3	2	0	BD1	-	dELS
chr4	121411569	121411589	chr4:121411569-121411589	0	GAACTTGCCCCAGGCTGCCTG	1	3	1	ABC2	1.0	dELS
chr4	121414386	121414417	chr4:121414386-121414417	0	ATACTTGCCTAGGTCAATATCTAGAAAAGTTT	1	2	12	AD2	-	.
chr4	121414764	121414792	chr4:121414764-121414792	0	AGATTTGTTCTTTTTGCTTAGTCTTGCTT	1	2	9	AD2	1.0	.
chr4	121418203	121418235	chr4:121418203-121418235	0	AGCCTTGTTTTGTCATATTACCAGAGTTAGTTT	1	2	13	AD2	1.0	.
chr4	121418749	121418768	chr4:121418749-121418768	0	GGGCAGGGCTAGGCTTGCCT	2	2	0	BD1	4.0	.
chr4	121419025	121419045	chr4:121419025-121419045	0	GAACTTGCCCAAGGCTACCTG	1	2	1	AC3	1.0	.
chr4	121419263	121419285	chr4:121419263-121419285	0	CAGCAAGCCTACGGGGCTTTTCC	1	2	3	AC2	2.0	.
chr4	121422098	121422126	chr4:121422098-121422126	0	GGGCATGGCTCTTTTGGGGCAACTTGCCT	1	2	9	CD	1.0	.
chr4	121431135	121431163	chr4:121431135-121431163	0	AAGCTAGTTTTGTAAGTAAAGGCAATTGA	1	3	9	ACD2	1.0	.
chr4	121432266	121432287	chr4:121432266-121432287	0	GGACTTCTTTTGAGAAATGTCT	1	2	2	AA2	-	.
chr4	121433618	121433642	chr4:121433618-121433642	0	AGAAAAGCACAGGAAAGACTTGCCC	1	2	5	AD1	-	.
chr4	121434720	121434742	chr4:121434720-121434742	0	TGACATGCTCTGGAGACATTTTC	1	2	3	AC2	1.0	.
chr4	121438224	121438247	chr4:121438224-121438247	0	AAGCATTTCTCGAAGGGCCAGTCT	1	2	4	AB2	-	.
chr4	121439850	121439882	chr4:121439850-121439882	0	GGGAAAGCCTTCCCTCAGGGCACATGCATGTTT	1	2	13	AD2	2.0	.
chr4	121441979	121442009	chr4:121441979-121442009	0	TAGCTTCCTTGCATTGGGTTAGAACATGTTC	1	2	11	AC1	-	.
chr4	121443550	121443582	chr4:121443550-121443582	0	GAAGAAGTCCCTGAATAAACCAATAACAAGTTG	1	3	13	ACC1	2.0	.
chr4	121445379	121445411	chr4:121445379-121445411	0	AAACAAATTTACAAGAAACAAACAAACAACCCC	1	2	13	AA2	1.0	.
chr4	121446396	121446425	chr4:121446396-121446425	0	TAACAAGGCAGCATTGCTGCAAACATGTCT	1	3	10	CCD2	1.0	.
chr4	121449455	121449485	chr4:121449455-121449485	0	AAGCTCTTTTCCCGCTACTTTGGACTTGCCC	1	2	11	AB1	-	.
chr4	121451346	121451371	chr4:121451346-121451371	0	TAACATGTTGAAAGTGAGGTATGTTT	1	3	6	ACC2	-	PLS
chr4	121451654	121451675	chr4:121451654-121451675	0	AAACAAGCACAGGAGCTACTTT	1	2	2	AD2	-	.
chr4	121452245	121452264	chr4:121452245-121452264	0	GGCCTAGTTTGAAGTTGTTT	2	2	0	AD2	-	.
chr4	121452391	121452411	chr4:121452391-121452411	0	GGGTTTGCCTTAGGCACGTTT	1	2	1	AB3	-	.
chr4	121454701	121454729	chr4:121454701-121454729	0	GATCTATTTCTTTCTCCCGGAACAAGCCT	1	2	9	AD1	-	.
chr4	121459073	121459095	chr4:121459073-121459095	0	ATACGTGTTCAGGAAGCATGTCA	1	3	3	BCD1	-	dELS
chr4	121460401	121460430	chr4:121460401-121460430	0	AAGTATGCCCTATTCCAAAAAGGCTAGTAC	1	2	10	AD3	-	.
chr4	121462884	121462905	chr4:121462884-121462905	0	GAACTTGTTCAAAGACCTGTTG	1	2	2	BC1	1.0	dELS,CTCF-bound
chr4	121463195	121463227	chr4:121463195-121463227	0	AAAAATGTTCTCGAAACAGACCCAGACATCTCT	1	2	13	AA2	-	.
chr4	121463486	121463507	chr4:121463486-121463507	0	TAGCAAGCTACAGGACTAACTT	1	3	2	ACC1	-	.
chr4	121466667	121466695	chr4:121466667-121466695	0	GAACAAGGCTTTCTAGGGAGAGCAAGGCC	1	2	9	DD2	1.0	.
chr4	121467604	121467634	chr4:121467604-121467634	0	GAGCTACTTTTCTATCAGGGGGAACCAGCCC	1	2	11	AB2	1.0	.
chr4	121472344	121472370	chr4:121472344-121472370	0	GAATTTGTTCCCTGGAAGACCAAGTTT	1	2	7	AD2	-	.
chr4	121474351	121474371	chr4:121474351-121474371	0	GGACCTGCCTGAGGCTATTTT	1	2	1	AB3	2.0	.
chr4	121476498	121476518	chr4:121476498-121476518	0	AATCATGCTTATAACAAGCCT	2	2	1	CD	1.0	.
chr4	121479427	121479457	chr4:121479427-121479457	0	TAGCAAGTTCCCCCAGACCCTGAGCAGGTCC	1	2	11	BC2	1.0	.
chr4	121481678	121481703	chr4:121481678-121481703	0	AAATCTGTCTGATTCAGAACTTGTTT	1	2	6	AB4	1.0	.
chr4	121482318	121482347	chr4:121482318-121482347	0	AATCTTGTTTATACTTTCAAAAACAAACTT	1	2	10	AD3	2.0	.
chr4	121482783	121482809	chr4:121482783-121482809	0	GGACTTGCTTTATAGCTGAGCATGTGG	1	2	7	CD	1.0	.
chr4	121484110	121484132	chr4:121484110-121484132	0	GGGCTAATTCAAAAGACTGGCCT	1	2	3	AB2	1.0	.
chr4	121484315	121484345	chr4:121484315-121484345	0	AACCTTGTCTTGGATCTCATTGAGCTTCCTT	1	2	11	AD3	-	.
chr4	121489846	121489871	chr4:121489846-121489871	0	AAACAAGTTTGATTAAAATCATGCCA	1	2	6	CD	-	.
chr4	121490973	121490995	chr4:121490973-121490995	0	AAGCTTGTCTTCAGTGCTGGTTT	1	2	3	BD1	-	.
chr4	121491133	121491155	chr4:121491133-121491155	0	GAACTTTGCCAGCAAACATGTTC	2	2	3	AD1	1.0	.
chr4	121502315	121502344	chr4:121502315-121502344	0	AGGAGTGTTTAAGAATTTGTAGACATGTTA	1	3	10	ABC1	1.0	.
chr4	121503080	121503107	chr4:121503080-121503107	0	CAACATGTTTTTCATCTGAGAATAGCTT	1	2	8	AC2	-	.
chr4	121507161	121507187	chr4:121507161-121507187	0	ATAAATGTTTTTTAAATGAACTAGTCT	1	2	7	AD4	-	.
chr4	121509730	121509758	chr4:121509730-121509758	0	GGCCATGCCCTATGGCCTGAAACTTACCC	1	2	9	AD3	-	.
chr4	121515425	121515450	chr4:121515425-121515450	0	TAACTTGTTTTTGATCTGACAGGCTC	1	3	6	BCC1	-	.
chr4	121518194	121518223	chr4:121518194-121518223	0	GAGCAATTTCATTATCCTAAAAGCAAACTC	1	2	10	AA2	2.0	.
chr4	121522355	121522385	chr4:121522355-121522385	0	CAACCAGTCAGCATAAGTTAGGGGCTAGTCT	1	3	11	BCC1	-	.
chr4	121523135	121523161	chr4:121523135-121523161	0	GAAAAAGTTCAGAAAATAAGGAAGTTT	1	2	7	AA2	-	.
chr4	121523441	121523468	chr4:121523441-121523468	0	AATCTTGTTTTGGGTATGGAACTTTTTT	1	2	8	AD3	-	.
chr4	121526698	121526717	chr4:121526698-121526717	0	GAACAATCCTAGAATAGCCT	1	2	0	AA2	1.0	.
chr4	121528577	121528609	chr4:121528577-121528609	0	AGAAATGTCACCAGCACCAGTAAGGACATGCCT	1	2	13	AC1	-	.
chr4	121535890	121535909	chr4:121535890-121535909	0	TGGCTAGTTTGAAAATGTCT	3	2	0	AC2	-	.
chr4	121536903	121536929	chr4:121536903-121536929	0	AAGCCTGTTATAAGAAATAGCTAGCTC	1	3	7	BCC1	-	.
chr4	121537415	121537446	chr4:121537415-121537446	0	AGATATGCCTGATATGGAGAATAAACAAGTCA	1	2	12	AC2	-	.
chr4	121540438	121540466	chr4:121540438-121540466	0	AGATTTGTTCTTTTTGCTTAGTCTTGCTT	1	2	9	AD2	-	.
chr4	121541913	121541938	chr4:121541913-121541938	0	CGACATGTTCAGCCCTAAACCTGTCA	1	3	6	BCC2	3.0	.
chr4	121542203	121542234	chr4:121542203-121542234	0	ATACATGCTTGAAATTTGCTAAAATCATGTCT	1	2	12	DD2	1.0	.
chr4	121544007	121544037	chr4:121544007-121544037	0	CAACTTGCTTAAAAAGTTTCTAAACTTTTGC	1	3	11	ACD2	-	.
chr4	121546762	121546786	chr4:121546762-121546786	0	GTGCTAGTTTTCAAAGGGAATGCTT	1	2	5	AD2	-	.
chr4	121547036	121547060	chr4:121547036-121547060	0	CGACTTGCTCGTGGTGGATAAGCTT	1	2	5	AC2	1.0	.
chr4	121549617	121549645	chr4:121549617-121549645	0	AAACATTCTCCTTTAGCTCGGAGAAGTTT	1	2	9	AA2	1.0	.
chr4	121551940	121551970	chr4:121551940-121551970	0	AAAATAGTTCTTTGGCAAATAAAGCATATCT	1	2	11	AA2	1.0	dELS
chr4	121554922	121554947	chr4:121554922-121554947	0	AAAAATTTCTAGAAATAGACAAGCCC	2	2	6	AA1	1.0	.
chr4	121556750	121556771	chr4:121556750-121556771	0	AGACCAGTTCCTAAGCATGTCT	2	1	2	B1	-	.
chr4	121558999	121559018	chr4:121558999-121559018	0	AAACATTTTCAAGGAAGTTT	1	2	0	AA2	-	.
chr4	121568485	121568513	chr4:121568485-121568513	0	AAACTCCTCCAAGCTAAAGGAGCATGTTC	2	2	9	AB1	-	.
chr4	121572595	121572627	chr4:121572595-121572627	0	AAACAAATTTACAAGAACAAAACAAACAACCCC	1	2	13	AA2	-	.
chr4	121574143	121574167	chr4:121574143-121574167	0	AGAGAAGTCACCTAAAGGCATGTCA	1	3	5	ACC1	-	.
chr4	121575359	121575378	chr4:121575359-121575378	0	AGACTAGCCTGGGCAACATG	2	3	0	ACD2	1.0	.
chr4	121579721	121579746	chr4:121579721-121579746	0	TAGGTTGTTGGTGGAAAAACAAGTTC	1	3	6	ACC1	-	.
chr4	121580367	121580397	chr4:121580367-121580397	0	AATGTTGCTTAGAGAATTCTGAAGCAAGCTG	1	3	11	ACD1	1.0	.
chr4	121581275	121581301	chr4:121581275-121581301	0	AAATTAGCCAGGCGTGATGGCAAGTTC	1	3	7	ACC1	-	.
chr4	121581583	121581610	chr4:121581583-121581610	0	TAGCTAGCTCAGTGCCTGGAACAGGTAT	1	3	8	BCD2	-	.
chr4	121582335	121582367	chr4:121582335-121582367	0	AGACATGTCTGTAGGACTTTTGAAATCATCTTT	2	2	13	AD1	-	dELS
chr4	121584036	121584065	chr4:121584036-121584065	0	CACAATGCCCAATTTCCATGAGGCATGCTT	1	3	10	ACD1	-	dELS,CTCF-bound
chr4	121585258	121585287	chr4:121585258-121585287	0	TAGCAAGTTTCCCTCAACGTGGGCTAAACT	1	3	10	ACD2	-	.
chr4	121586434	121586458	chr4:121586434-121586458	0	AGCCTAGCCTAACTTAAACATCCTC	1	2	5	AD3	2.0	.
chr4	121586959	121586984	chr4:121586959-121586984	0	AAGCATGTTTTTCCTATGGCTAGATC	1	2	6	CD	-	.
chr4	121589537	121589568	chr4:121589537-121589568	0	AAAAATGTACGCAAAGATTGGCAGGCTTGCTC	2	2	12	AD1	1.0	.
chr4	121590824	121590852	chr4:121590824-121590852	0	AAACAACTTCATAAGCATGGAATTTGTTC	1	2	9	AA2	-	.
chr4	121591242	121591267	chr4:121591242-121591267	0	AAAAGTGTTCTTTGAAAGGCTTGTTA	1	3	6	ABC1	-	.
chr4	121591349	121591370	chr4:121591349-121591370	0	AAACAAATCTGTAAGCAACCTT	1	2	2	AA2	2.0	.
chr4	121591653	121591674	chr4:121591653-121591674	0	AGACAGGCTTGTGATCATGCTT	1	2	2	BD2	-	.
chr4	121594272	121594293	chr4:121594272-121594293	0	AAGCTATCTGGGTAACATGTCT	1	3	2	ACC2	1.0	.
chr4	121595929	121595951	chr4:121595929-121595951	0	GAACTTGTTGCCATAAAAAGCCT	1	3	3	ACC2	1.0	.
chr4	121597429	121597450	chr4:121597429-121597450	0	TGACTAGTTCACAGAATTGTTA	1	3	2	ACC2	1.0	.
chr4	121601185	121601216	chr4:121601185-121601216	0	AAACTTTTCCTCCCAGATACCAAAACTTATTT	1	2	12	AA2	2.0	.
chr4	121602008	121602029	chr4:121602008-121602029	0	AGGGAAGCTCTTGTACATGTTT	1	2	2	AD2	-	.
chr4	121602191	121602217	chr4:121602191-121602217	0	AAACATGTTGAGTAAAAAAGCAAGTAG	1	3	7	CCD1	-	.
chr4	121606405	121606428	chr4:121606405-121606428	0	AAACTATTCATATTGAGCATGTTT	1	2	4	AC1	1.0	.
chr4	121613915	121613944	chr4:121613915-121613944	0	AAACAAGCCTTCCCAACACACAACCAGCCA	1	3	10	BCC2	-	.
chr4	121615104	121615124	chr4:121615104-121615124	0	AGACTTGTTTTAAACATTTCT	2	1	1	A1	-	.
chr4	121617404	121617432	chr4:121617404-121617432	0	AAACTTCTCTGAGCTAAATGAGCATGTTC	1	1	9	A2	-	.
chr4	121620422	121620452	chr4:121620422-121620452	0	CAACTTGTCTCTGTTTGCTGATGACATGATT	1	3	11	CCD1	-	.
chr4	121624656	121624677	chr4:121624656-121624677	0	ACACTTGCCTATAGACAATCTC	1	2	2	AD3	-	.
chr4	121626911	121626938	chr4:121626911-121626938	0	GTACAAGTTCCTGAATGAAAATAAGTTT	1	2	8	AD2	-	.
chr4	121628812	121628841	chr4:121628812-121628841	0	AAACATGTCCCCATTTACCCTAGCATGACA	1	3	10	CCD1	1.0	.
chr4	121638163	121638185	chr4:121638163-121638185	0	TAACAAGCTCTGCAGACTGCCCT	1	3	3	ABC2	-	.
chr4	121642525	121642555	chr4:121642525-121642555	0	AGGCATGCTCACAGCGCATGGTGGATTGCCT	1	2	11	AC1	-	.
chr4	121645428	121645456	chr4:121645428-121645456	0	AAACTAGTTTACCTACCTTAAACAAGTTT	2	0	9	0	-	.
chr4	121646723	121646754	chr4:121646723-121646754	0	AGACTTGCTAAAGATTTACTAGTTACTTGTTT	1	3	12	CCD2	1.0	.
chr4	121649938	121649963	chr4:121649938-121649963	0	AAAAATGTCCATGCTTGAGCATTTCC	1	2	6	AA2	-	dELS
chr4	121650572	121650591	chr4:121650572-121650591	0	AGGCCAGCCTGGGCAACCTC	3	2	0	AB3	2.0	.
chr4	121653316	121653343	chr4:121653316-121653343	0	AGAGAAGCTCTGATTTGCAGACTAATCT	1	2	8	AA2	4.0	.
chr4	121659370	121659396	chr4:121659370-121659396	0	GTGATTGTTTTTCTTTTAAACTTGCCT	1	2	7	AD4	-	.
chr4	121661275	121661299	chr4:121661275-121661299	0	TTGCTTGTTCTTGTCAGGCTTGTCA	1	3	5	CCD1	-	.
chr4	121661646	121661676	chr4:121661646-121661676	0	CAACTTGTCTCTGTTTGCAGGTGACATGATT	1	3	11	CCD1	2.0	.
chr4	121662966	121662992	chr4:121662966-121662992	0	AGACTTTTTTTTCTAAGAGACAAGCTC	1	1	7	A2	1.0	.
chr4	121663368	121663397	chr4:121663368-121663397	0	GGAATAGTTTCCATCTTAAGAAACTAATTT	1	2	10	AA2	1.0	.
chr4	121664644	121664670	chr4:121664644-121664670	0	TAGCTAGGTCATCTGGAGAACTAGCTG	1	3	7	CCD2	-	.
chr4	121666765	121666792	chr4:121666765-121666792	0	TGATTTGTTTCCATATCTGAACTTGCTG	1	3	8	ACC1	-	.
chr4	121667256	121667282	chr4:121667256-121667282	0	CAACTTGCCTCTGCATTAAAATTGCCT	1	2	7	AC2	-	.
chr4	121667415	121667443	chr4:121667415-121667443	0	AGATTAGTTCATTTTATTTAAAAAAGCTT	1	2	9	AA2	-	.
chr4	121668760	121668786	chr4:121668760-121668786	0	AATCAAGCCTTCTAGACAGAATAGTTT	1	2	7	AD2	1.0	.
chr4	121668870	121668894	chr4:121668870-121668894	0	GAACATGCTTTGCATCTGCTTGTCT	1	2	5	CD	-	.
chr4	121668966	121668991	chr4:121668966-121668991	0	GGGCCAGCCAAACCACAAACATGCTA	1	3	6	BCC1	-	dELS
chr4	121673108	121673127	chr4:121673108-121673127	0	AGGCTAGCTATAAAATGTTT	3	3	0	ACC2	1.0	.
chr4	121673981	121674013	chr4:121673981-121674013	0	AGACCAGCCTGGGCAACCTGTCAAAACCTGTCT	1	2	13	BB2	-	.
chr4	121675737	121675759	chr4:121675737-121675759	0	AGGCATTACCTGAGAGCATGTTC	2	2	3	AD1	-	.
chr4	121677649	121677673	chr4:121677649-121677673	0	AAACATGTCTAGTTGGAACTCACTA	1	3	5	ABC2	1.0	.
chr4	121680873	121680901	chr4:121680873-121680901	0	AAACAATTTTTTGCTGTTTTGACTTGCTG	1	3	9	ACC2	1.0	.
chr4	121681661	121681689	chr4:121681661-121681689	1	AAACATTTACCTTCTTCATAAACTTGTTT	2	2	9	AD1	-	.
chr4	121681785	121681815	chr4:121681785-121681815	0	AAACATGTCAATAAGATTAAAAAGAAAGTTA	1	3	11	ACC2	-	.
chr4	121682877	121682898	chr4:121682877-121682898	0	TAGCAAGTTTACCAGCTACTTC	1	3	2	ACC1	1.0	.
chr4	121683369	121683396	chr4:121683369-121683396	1	AGGCATGTTTCAGTTCATAAGCATCATA	1	3	8	ACD2	-	.
chr4	121683745	121683765	chr4:121683745-121683765	0	AAAGTAGTCTAAAACTATTTT	1	2	1	AA2	-	.
chr4	121685906	121685931	chr4:121685906-121685931	0	AGGGATGGTTTATAGCAAGCTTGTCC	2	2	6	AD1	-	.
chr4	121686230	121686253	chr4:121686230-121686253	0	TGACTTGTTTGGAAAAACAAATAT	1	3	4	ACD2	4.0	.
chr4	121687501	121687531	chr4:121687501-121687531	0	AAGCTAGCCTCGTTTACAATCTTACATGTCT	1	2	11	CD	2.0	.
chr4	121688944	121688973	chr4:121688944-121688973	0	AGGGAAATCCACCCACAGCCAGGCTAGTCT	1	2	10	AA1	-	.
chr4	121689142	121689166	chr4:121689142-121689166	0	AAATTAGCCTGTGTTAGGAAAGTTC	1	2	5	AA2	2.0	.
chr4	121693033	121693055	chr4:121693033-121693055	0	AGACTAGCCTGGCCAACATGGCG	1	3	3	CCD1	-	.
chr4	121693538	121693570	chr4:121693538-121693570	0	AAGAAAGCCGGACTGCCTGCCTGTAACTAGCCT	1	3	13	ACC1	-	dELS,CTCF-bound
chr4	121695972	121695997	chr4:121695972-121695997	0	AGGCAAATTCAATTGAGAACTCGTTC	1	2	6	AB2	-	pELS,CTCF-bound
chr4	121697608	121697636	chr4:121697608-121697636	0	CAATCAGTTTCTGTTTTCAAAACTAGCCT	1	3	9	ABC1	-	.
chr4	121698790	121698810	chr4:121698790-121698810	0	AGTCTTGCCTAGAGCATTCTT	1	2	1	AD3	1.0	.
chr4	121700795	121700823	chr4:121700795-121700823	0	GAACTAGCCAATTTATTCTAAATAAGTCG	1	3	9	ACC2	-	.
chr4	121701346	121701366	chr4:121701346-121701366	0	AGGCTAGTTTCAAATAAGTTA	1	2	1	AC1	1.0	dELS
chr4	121702131	121702160	chr4:121702131-121702160	0	GGGCTTGCTTCCTCATAGACAGCCATCTTT	2	2	10	AD1	-	.
chr4	121702566	121702597	chr4:121702566-121702597	0	GGGCATGTTCAAACCATAGCAGGCACTAATCT	2	2	12	AD1	-	.
chr4	121703365	121703390	chr4:121703365-121703390	0	AAGCATGCATATAAAAGGACAAGCAT	1	2	6	DD2	1.0	.
chr4	121706416	121706448	chr4:121706416-121706448	0	GTGCAAGTTTTTCCCCTTCATGCAAACTTATTT	1	2	13	AD3	2.0	.
chr4	121708058	121708082	chr4:121708058-121708082	0	AAAGAAACCCAAATCAAGCTAGCTT	1	2	5	AA1	1.0	.
chr4	121709055	121709074	chr4:121709055-121709074	0	TAGCTAACTCAAACATGCCC	3	2	0	AC1	-	.
chr4	121714293	121714316	chr4:121714293-121714316	0	AGACATCCCTTCTAAAGCATTCTC	1	2	4	AA2	-	.
chr4	121719908	121719930	chr4:121719908-121719930	0	AAACATGCTTGTAAAATTTGACC	2	2	3	AD1	3.0	.
chr4	121720583	121720602	chr4:121720583-121720602	0	AAAAATGCTTAAGATAGTTT	1	2	0	AA2	1.0	.
chr4	121721058	121721085	chr4:121721058-121721085	0	AAATTAGTCCAACTCACAGAGTTAGTTT	1	2	8	AA2	-	.
chr4	121721991	121722012	chr4:121721991-121722012	0	GGGCTAGTTTTCCAGTTAGCCT	1	2	2	AC1	1.0	.
chr4	121722205	121722237	chr4:121722205-121722237	0	GAGCAAGTCATTCACTAGCATCTCAGCTTTTCT	1	3	13	ACC1	-	.
chr4	121724841	121724862	chr4:121724841-121724862	0	AGACATGTTCTGGGACATTCCA	1	2	2	AC3	-	dELS
chr4	121724865	121724885	chr4:121724865-121724885	0	GAACAAGCTTAGGGCCAACCC	1	2	1	AB1	1.0	dELS
chr4	121725551	121725581	chr4:121725551-121725581	0	AAGGTAGTTTCACCAGGCTTGGAATAAGCCC	1	2	11	AA2	-	.
chr4	121725684	121725713	chr4:121725684-121725713	0	CAACATTTTTCGGTGGGGGAAGGCATGCTT	1	2	10	AC1	-	.
chr4	121726346	121726366	chr4:121726346-121726366	0	GGACATATCTAAAACTTTTTT	1	2	1	AA2	-	.
chr4	121730452	121730484	chr4:121730452-121730484	0	GGGTTTGTTTGTTTTTTTCTTGTGAATTTGTTT	1	2	13	AA2	-	.
chr4	121732543	121732574	chr4:121732543-121732574	0	AGACTTGTTTTTCTTGCCCCCAGGAAAAGTTT	1	1	12	A2	-	dELS
chr4	121735684	121735706	chr4:121735684-121735706	0	AGACAAGCCTGGCCAACATGGTG	1	3	3	CCD1	1.0	.
chr4	121736780	121736804	chr4:121736780-121736804	0	AGACGTGCTTTTACAAAAGAAGTTT	1	2	5	AB2	1.0	dELS,CTCF-bound
chr4	121739463	121739495	chr4:121739463-121739495	0	AGAGGAGTCTGGAAATTATGAAAGAACAAGTTT	1	2	13	AB4	1.0	.
chr4	121740399	121740418	chr4:121740399-121740418	0	AAGGAAGTATGGGCATGTTC	3	2	0	AD1	1.0	.
chr4	121742336	121742366	chr4:121742336-121742366	0	AAAAATGTTCTAATTGCCAATTAGCTTGTTC	1	2	11	AC2	-	.
chr4	121746267	121746297	chr4:121746267-121746297	0	GAACTAGTTTACCAGCAGTGTAAAAGTGTTC	1	2	11	AB1	1.0	.
chr4	121746668	121746700	chr4:121746668-121746700	0	AAACAAATTTACAAGAAAAAAACAAACAACCCC	1	2	13	AA2	1.0	.
chr4	121750328	121750347	chr4:121750328-121750347	0	AGGCATGGTGGAACATGCCT	4	2	0	CD	1.0	.
chr4	121750944	121750968	chr4:121750944-121750968	0	GGACAAGTTCACATCAAACTATCTA	1	2	5	AC3	-	.
chr4	121751091	121751115	chr4:121751091-121751115	0	GAAGAAGTTCGGAGAAAAGTAGTCT	1	2	5	AA2	1.0	.
chr4	121753906	121753930	chr4:121753906-121753930	0	TAACAAACCTGACAAAAACAAGCCA	1	3	5	ACC2	-	.
chr4	121754326	121754358	chr4:121754326-121754358	0	AAACAAATTCACTAGAAAAAAACAAACAACTCC	1	2	13	AA2	1.0	.
chr4	121755497	121755524	chr4:121755497-121755524	0	GAACTTCCTTAAAATTAAAAACTTTTTC	1	2	8	AA2	2.0	.
chr4	121757552	121757580	chr4:121757552-121757580	0	GGGCATTCCTCTTGACCAAGAGCTACCCC	1	2	9	AA2	-	.
chr4	121758517	121758546	chr4:121758517-121758546	0	AGGCTAGCCACAAAGTGGGAGAACATATTT	1	2	10	AC2	-	.
chr4	121759304	121759325	chr4:121759304-121759325	0	AGACAAATTCAATGGCAAGCTA	1	3	2	ACC2	-	.
chr4	121760405	121760436	chr4:121760405-121760436	0	TGGCATGCCCCGTTTTCTCTGTGGGCTTCCTC	1	2	12	AC2	-	.
chr4	121771915	121771940	chr4:121771915-121771940	0	AGGCTTGCCTACTGCTGGGCATTCTA	1	2	6	AC3	-	.
chr4	121772759	121772779	chr4:121772759-121772779	0	GAGCATCTCTTTGACAAGCCT	1	2	1	AC2	1.0	.
chr4	121774445	121774474	chr4:121774445-121774474	0	AAGCTTGCCCTTCCACCTTCTGCCTTGCTG	1	3	10	CCD2	1.0	.
chr4	121776945	121776976	chr4:121776945-121776976	0	GAAAATGTTCTGGGTGTTTGCGAAACTTGTGT	1	2	12	AD3	1.0	.
chr4	121780458	121780483	chr4:121780458-121780483	0	AAAATTGTTTGTCTAAGAAGATGTCT	1	2	6	AA2	-	.
chr4	121783204	121783230	chr4:121783204-121783230	0	ACACTTTCTCTTTTTAAAAACATGTTT	2	2	7	AD1	-	.
chr4	121783778	121783803	chr4:121783778-121783803	0	GTACAAGTGTTTATGTGAGCATGTTT	1	2	6	DD1	-	.
chr4	121784521	121784542	chr4:121784521-121784542	0	CTGCAAGCCAGGAGGCAAGTCC	1	3	2	CCD1	1.0	dELS
chr4	121785102	121785128	chr4:121785102-121785128	0	GGACTATTCATCTGCTTTGGCAAGCCT	1	3	7	ACC2	-	dELS,CTCF-bound
chr4	121785139	121785159	chr4:121785139-121785159	0	TGGGATGCCACAAACATGCCT	2	3	1	ACC1	-	dELS,CTCF-bound
chr4	121785363	121785383	chr4:121785363-121785383	0	AAGCAAGCTGTCAACTTACCT	1	3	1	ACC1	1.0	.
chr4	121785435	121785463	chr4:121785435-121785463	0	TGACATGTCACATATCTGAAGGCATCTTC	1	3	9	ACC1	-	.
chr4	121786096	121786128	chr4:121786096-121786128	0	AAGCATCTCCATAAAATTAAGGGAGAAAAGTCC	1	2	13	AA2	-	.
chr4	121786604	121786632	chr4:121786604-121786632	0	AAACTATTTTAAAGAAAAGAAGGTAGTTT	1	2	9	AA2	-	.
chr4	121786773	121786801	chr4:121786773-121786801	0	AAGATTGCTTGAGCTCAGGAGACCAGCCT	1	2	9	AB2	-	.
chr4	121787410	121787437	chr4:121787410-121787437	0	AGGCTTGTGGCTCCAGGTAAACATGTTT	1	2	8	CD	-	.
chr4	121789602	121789625	chr4:121789602-121789625	0	AAACTTCCCAATAGAAGCAAGTTA	1	3	4	ACC2	-	dELS
chr4	121789909	121789941	chr4:121789909-121789941	0	AAGCTTGCCACAAAGAAAATGACTGACTTATTC	1	3	13	ACC1	1.0	.
chr4	121794812	121794833	chr4:121794812-121794833	0	GAAATTGTTCTTAAAATTGTCT	1	2	2	AA2	-	dELS
chr4	121800722	121800751	chr4:121800722-121800751	0	AGGCTTCTCTGTGACCGTAAAAAAAAGTCT	1	2	10	AA2	-	.
chr4	121802681	121802705	chr4:121802681-121802705	0	GGACAGGTTTCCTGTGAACTTGTGT	1	2	5	BD2	1.0	.
chr4	121805217	121805248	chr4:121805217-121805248	0	GGGCTTGTTAAAACGTATAGCCAGACTACTCC	1	2	12	AC2	-	.
chr4	121806718	121806742	chr4:121806718-121806742	0	AAACATGCTAAGTTGAAAGAAGCCA	1	3	5	ACC2	-	.
chr4	121811743	121811772	chr4:121811743-121811772	0	AAGCAAGCTTTATTATGCATGAACTTGATT	1	1	10	D1	1.0	.
chr4	121811931	121811952	chr4:121811931-121811952	0	AAACTGGTTCCCAGACAAGTAT	1	2	2	BD2	-	.
chr4	121817105	121817134	chr4:121817105-121817134	0	AAACAGGTTTTACAAAGAGCGAAAAAGTCT	1	2	10	AB2	-	.
chr4	121819482	121819509	chr4:121819482-121819509	0	CTAGATGCTCCATTCTCAGAACTTGTTT	1	3	8	ACD1	-	dELS
chr4	121819602	121819629	chr4:121819602-121819629	0	TAATCAGTCCTAAAAGAGAAGCAAGCTT	1	3	8	ABC1	-	dELS
chr4	121819882	121819906	chr4:121819882-121819906	0	ATACAAGTCTTAGGAAAACATGTTT	2	1	5	D1	1.0	.
chr4	121822791	121822821	chr4:121822791-121822821	0	AGGGATGTTCCCATTTGTCACAGGCATTCCC	1	2	11	AA2	-	.
chr4	121823313	121823333	chr4:121823313-121823333	0	CCAAAAGCCCAGGACATGCCT	1	3	1	ACD1	1.0	pELS,CTCF-bound
chr4	121825093	121825121	chr4:121825093-121825121	0	TGAATAGCTCCACTGGTTACAGCATGTCT	1	3	9	ACC1	-	pELS
chr4	121827395	121827416	chr4:121827395-121827416	0	AGGCATGATCACTAACTTGCTA	1	3	2	CCD2	-	.
chr4	121829024	121829050	chr4:121829024-121829050	0	CAGCTAGTCTCATATATAGACATATAT	1	3	7	ACD2	1.0	.
chr4	121829062	121829089	chr4:121829062-121829089	0	AGAATTGCTTACTTACATAAGTATGTTT	1	2	8	AA2	1.0	.
chr4	121831005	121831037	chr4:121831005-121831037	0	AGACCATCCTGGCCAACACGGTGAAACTAGTCT	1	2	13	AB1	-	.
chr4	121833626	121833654	chr4:121833626-121833654	0	AAACAGGTTTTATTCATTATAACATGCTT	1	2	9	BC2	-	.
chr4	121834941	121834965	chr4:121834941-121834965	0	GGGAAAGTCCAACTCAAACCAGCCT	1	2	5	AB2	-	.
chr4	121837686	121837717	chr4:121837686-121837717	0	TGGTATGTTTTATCATATGGCAAAGCAAGTTC	1	2	12	AC3	-	.
chr4	121838168	121838191	chr4:121838168-121838191	0	AAACTTGCTCAATGTAAAATGTTT	1	2	4	AC1	2.0	.
chr4	121840547	121840569	chr4:121840547-121840569	0	ATACATGTTTGTTGAACTAACCT	1	2	3	AD3	-	.
chr4	121842051	121842073	chr4:121842051-121842073	0	AGACTAGCCTGACCAACATGGCA	1	3	3	CCD1	1.0	.
chr4	121846343	121846372	chr4:121846343-121846372	0	TAACTAGCCACAGTTTAGGAGGAAAAGTCT	1	3	10	ACC2	1.0	.
chr4	121847919	121847938	chr4:121847919-121847938	0	AAGCAAGTTTTGGCAAGTTT	4	1	0	C2	-	.
chr4	121847957	121847981	chr4:121847957-121847981	0	AAAAAAGTTTTTATAAGACATGTAC	1	2	5	AD3	1.0	.
chr4	121850827	121850848	chr4:121850827-121850848	0	GGGCAAACCTCTGAGCTATCCT	1	2	2	AA2	-	.
chr4	121851329	121851361	chr4:121851329-121851361	0	GGGCTACTCTGCACACTGCCTATGGGGTAGCCC	1	2	13	AA2	1.0	.
chr4	121852345	121852375	chr4:121852345-121852375	0	AGGGAAGCCCTGGATTGGTGAACACTAGTTC	1	2	11	AD2	-	.
chr4	121852948	121852979	chr4:121852948-121852979	0	GAACTTACCTGATCAAATCGTAGAACAGGTTC	1	2	12	AB2	-	.
chr4	121853627	121853646	chr4:121853627-121853646	0	AAGCTAGCCTAGACTAGAAT	3	2	0	DD4	1.0	.
chr4	121862121	121862149	chr4:121862121-121862149	0	GAACATGTTTTTACACTTCAATCATCTTT	2	2	9	AD1	-	.
chr4	121863909	121863928	chr4:121863909-121863928	0	AAACAACCTTAGACCAGTTC	1	2	0	AB2	-	.
chr4	121864417	121864449	chr4:121864417-121864449	0	GTGTATGCTTATGCCAGGACATTAAACAAGTTG	1	3	13	ACD1	-	.
chr4	121864519	121864541	chr4:121864519-121864541	0	AGACATGTTATGTAAACATGTAA	1	3	3	CCD1	-	.
chr4	121864557	121864576	chr4:121864557-121864576	0	AAAATAGTTTAAGCATTTCT	1	2	0	AA2	-	.
chr4	121867654	121867678	chr4:121867654-121867678	0	GAGAAAGTTTAAAGAGAACATTTTC	1	2	5	AA2	2.0	.
chr4	121870216	121870245	chr4:121870216-121870245	2	AGGAATCCTCTCCGGGTGCTGGGCTTGCCC	2	2	10	AA1	-	pELS,CTCF-bound
chr4	121876247	121876266	chr4:121876247-121876266	0	AGACTAGCCTGGACAACATA	2	3	0	ACD2	1.0	.
chr4	121877091	121877115	chr4:121877091-121877115	0	AGACTTGCTGACCCAGAGCTATCTT	1	2	5	AC2	-	.
chr4	121877492	121877522	chr4:121877492-121877522	0	AGGCTTCTTCTTTTTAGCTGAGGGCAATTCT	1	2	11	AA2	-	CTCF-only,CTCF-bound
chr4	121878761	121878780	chr4:121878761-121878780	0	GGGGATGCTTGGCCATGTCT	3	2	0	AD2	-	.
chr4	121881831	121881859	chr4:121881831-121881859	0	AAATATGCCTTAAAAAAATAAGCTTGCTT	2	1	9	A1	-	.
chr4	121883515	121883537	chr4:121883515-121883537	0	CAACAAGCTTAAGAAACAATTTC	1	2	3	AC2	-	.
chr4	121885253	121885283	chr4:121885253-121885283	0	GGCCATCCCCATTCTATTAGGAAGCTTGTCT	2	2	11	AD1	-	.
chr4	121890349	121890370	chr4:121890349-121890370	0	GAACAAGGTGATGAACATGCCA	1	3	2	CCD2	-	.
chr4	121894920	121894942	chr4:121894920-121894942	0	AAACAAGTCTCAGGAACTTAATA	1	3	3	ACD2	-	.
chr4	121895174	121895199	chr4:121895174-121895199	0	GGGCAAGTTTATAGCAATAAATGCCT	2	2	6	AD1	-	.
chr4	121895985	121896013	chr4:121895985-121896013	0	GGACTTATCCCAGGAATGCAAGGATGTTT	1	2	9	AA2	-	.
chr4	121896834	121896862	chr4:121896834-121896862	0	AAGCAATCCTGAGCAAAAAGAACAAATCT	1	2	9	AA2	-	.
chr4	121899210	121899236	chr4:121899210-121899236	0	AGAAAAACCTAGAGAAAAAACAAGTTT	1	2	7	AA1	2.0	.
chr4	121900835	121900856	chr4:121900835-121900856	0	TGGGAAGTCGAGGAACAAGCCT	1	3	2	ACC1	1.0	.
chr4	121902594	121902614	chr4:121902594-121902614	0	TAACAAGTTAAAGGCTTTTTT	1	3	1	ACC1	-	.
chr4	121903563	121903592	chr4:121903563-121903592	0	ACATAAGCCCCTGAGTGCCTGAACTTGTTT	1	2	10	AD4	1.0	.
chr4	121906432	121906464	chr4:121906432-121906464	0	AGGTTTTTTTCTTCATTACAATAAAGCAAGTTT	1	2	13	AA1	-	.
chr4	121909157	121909180	chr4:121909157-121909180	0	TCATTTGCTCATTTGAACAAGTCT	1	3	4	ACD1	-	.
chr4	121909940	121909963	chr4:121909940-121909963	0	AAGCAAATTGACTTGAACAAGTTT	1	2	4	AC1	-	.
chr4	121913213	121913233	chr4:121913213-121913233	0	GGGCACGTTTGGGGGTAGCTT	1	2	1	AB2	-	.
chr4	121913750	121913777	chr4:121913750-121913777	0	GAACTTGGCTGAGTCATCAAACATGATC	1	2	8	DD2	1.0	.
chr4	121919483	121919506	chr4:121919483-121919506	0	AAACTTGCTGAGTGCAAAATGCTC	1	3	4	ACC2	2.0	.
chr4	121922781	121922801	chr4:121922781-121922801	0	AATCTTGCTCAAAACTATCCT	1	2	1	AD3	-	.
chr4	121924126	121924148	chr4:121924126-121924148	0	AGACATGTCATTGAAGCTTGGCA	1	3	3	CCD1	-	.
chr4	121928258	121928288	chr4:121928258-121928288	0	AAACATGTTGCAAGGACAGCACTACTTGTTT	1	3	11	CCD2	-	.
chr4	121928301	121928325	chr4:121928301-121928325	0	AAACATTTCCCACTTGAAGAAGTCT	1	2	5	AA2	1.0	.
chr4	121934820	121934843	chr4:121934820-121934843	0	AGGCAAATGTGGCCGGGCAAGCCT	1	2	4	AD1	-	.
chr4	121935389	121935416	chr4:121935389-121935416	0	GTGCAAGTCTGAGTTGGGGGACATGTGT	1	2	8	DD3	1.0	.
chr4	121935987	121936013	chr4:121935987-121936013	0	TGAAATGTCTGATTTTAGAACAAGTCA	1	3	7	ACC1	-	.
chr4	121939977	121940004	chr4:121939977-121940004	0	GAGCAAGTTTATCCAAATAAACATTTAC	1	2	8	AD4	-	dELS
chr4	121940187	121940218	chr4:121940187-121940218	0	GACCAAATCCCTGCCAAATGTAGAGCAAGCCT	1	2	12	AD1	-	.
chr4	121941891	121941915	chr4:121941891-121941915	0	ATGCAAGGCTAGGGAAAGCTAGCCC	1	2	5	DD1	-	.
chr4	121943789	121943819	chr4:121943789-121943819	0	AAACAAGTCACACATTTTCCTTAACAAGTCA	1	3	11	CCC	-	.
chr4	121946717	121946737	chr4:121946717-121946737	0	GGAATTGCTGGGGGCTTGCTG	1	3	1	ACC1	-	.
chr4	121947993	121948018	chr4:121947993-121948018	0	AAGCTTTTTCCCTCAAAATCTAGCTT	1	2	6	AD2	-	.
chr4	121949810	121949835	chr4:121949810-121949835	0	CAGCAAGCCTACAATAGAATTTGCCC	1	2	6	AC2	-	dELS,CTCF-bound
chr4	121955646	121955665	chr4:121955646-121955665	0	AAGTTAGCTTGAACTTGTTT	3	1	0	A1	-	.
chr4	121958560	121958588	chr4:121958560-121958588	0	AGACATGTTCTTCAAAGTTATATTTGTCT	2	2	9	AD1	-	.
chr4	121960035	121960057	chr4:121960035-121960057	0	GGACATGTGTATTAGGCTATTCT	1	2	3	AD2	-	.
chr4	121960461	121960482	chr4:121960461-121960482	0	GGACATGCATTCAAACTATCTC	1	2	2	AD2	1.0	.
chr4	121960684	121960712	chr4:121960684-121960712	0	AGGCTTGACTACCAAACAGGAGAATGCTC	1	2	9	AD2	1.0	.
chr4	121962807	121962828	chr4:121962807-121962828	0	AGGCTTTTTTCAATACTTGTCT	1	2	2	AD2	-	.
chr4	121967895	121967915	chr4:121967895-121967915	0	AGACATTTTTAAAACAATTTT	1	2	1	AA2	-	.
chr4	121972139	121972171	chr4:121972139-121972171	0	AGACAAGTTCCTTTTAATAACCCTGGCTTCTTT	1	2	13	AC1	1.0	.
chr4	121973328	121973348	chr4:121973328-121973348	0	GAGCTAGCCCTAAGCTATTTC	1	1	1	A1	-	.
chr4	121977714	121977746	chr4:121977714-121977746	0	TATATTGTCCACTAGGACTGAGAAAGCATGCCT	1	3	13	ACD1	2.0	dELS,CTCF-bound
chr4	121980413	121980433	chr4:121980413-121980433	0	AGGCATTCTTAAAACTAACTT	1	2	1	AA2	1.0	.
chr4	121983716	121983746	chr4:121983716-121983746	0	GGACAAGCTTAAGTTAAATTTATGTTAGCCT	1	2	11	AD1	-	.
chr4	121984466	121984489	chr4:121984466-121984489	0	CAGCAAGCCCTTCAAAACAAAGCT	1	3	4	ACD2	-	.
chr4	121985485	121985516	chr4:121985485-121985516	0	AAACAATCTAAAGTCTATTCTATAGCATGTTC	1	3	12	ACC2	1.0	.
chr4	121987718	121987739	chr4:121987718-121987739	0	AAGCTAGCACATGACCATGCTT	2	2	2	DD2	1.0	.
chr4	121987912	121987931	chr4:121987912-121987931	0	AGACATATTAAAGCATGTTT	3	2	0	AC1	1.0	.
chr4	121989086	121989115	chr4:121989086-121989115	0	AAGCAAGTTACAACACAGGAAGAGAAGTTG	1	3	10	ACC2	2.0	.
chr4	121989586	121989615	chr4:121989586-121989615	0	GTGCAAGTTCTAAGGGAATAAAGTTTGTTT	1	2	10	AD2	1.0	.
chr4	121996747	121996771	chr4:121996747-121996771	0	GGACTTGCCCTTCCCTGCCTTGTTC	1	2	5	CD	-	.
chr4	121997077	121997096	chr4:121997077-121997096	0	AAACTTCCCCATACTAGTTT	2	2	0	AD2	1.0	.
chr4	121998444	121998465	chr4:121998444-121998465	0	AAGCTAGCCTTCAAGCTGGTCT	2	1	2	B1	-	dELS,CTCF-bound
chr4	121999024	121999048	chr4:121999024-121999048	0	TAGCTAGCCTGCACAGAACTTCTCT	1	2	5	AC2	-	.
chr4	121999771	121999793	chr4:121999771-121999793	0	GAGATTGTTTCAGCAGCTAGTTT	1	2	3	AC2	-	.
chr4	122002758	122002789	chr4:122002758-122002789	0	AGGTAAGCTCTGGTTTGTACAGGGGCTTCTTT	1	2	12	AA2	-	.
chr4	122012349	122012379	chr4:122012349-122012379	0	AAGCATATTCCCATAGTTAGATAACAAGCTA	1	3	11	ACC2	1.0	.
chr4	122013299	122013328	chr4:122013299-122013328	0	GAACCAGCTTTGGGGAAAGGAAACTTGGCT	1	2	10	BD3	-	.
chr4	122014616	122014636	chr4:122014616-122014636	0	AGACTTGCTATGAAAATGTTA	1	3	1	ACC2	-	.
chr4	122017320	122017344	chr4:122017320-122017344	0	AAACTTGCTGCAGATGGACCAGTTG	1	3	5	BCC2	1.0	dELS
chr4	122024182	122024201	chr4:122024182-122024201	0	AGGCTAGCCTGAGCAACATG	2	3	0	ACD2	2.0	.
chr4	122028222	122028254	chr4:122028222-122028254	0	AAACTATTCCTGTGTTTTTTGCTAAACTTTTCC	1	2	13	AA2	-	.
chr4	122028309	122028332	chr4:122028309-122028332	0	GAACATGTTTTTAGCAACAACTTT	1	2	4	AC1	1.0	.
chr4	122029521	122029549	chr4:122029521-122029549	0	GGGGTTGTTTTATTCTTGTAAATTTGTTT	1	2	9	AA2	-	.
chr4	122033609	122033637	chr4:122033609-122033637	0	GAACATGCTCCTTTAGCGCAGAGGAGTTT	2	2	9	AB1	-	.
chr4	122036895	122036925	chr4:122036895-122036925	0	GGGCTTATTTGATAAAAATTGAAATATGTTC	1	2	11	AA2	-	.
chr4	122038739	122038769	chr4:122038739-122038769	0	GAACCTGTTCTCCTATTTTTCAAACATTTCT	2	2	11	AB3	3.0	.
chr4	122041615	122041636	chr4:122041615-122041636	0	AGGCAAGCCTGGGAACACGCTA	1	2	2	BC3	1.0	.
chr4	122046284	122046314	chr4:122046284-122046314	0	TAACTTGCTTCAGATTTACCTAAACATTTTA	1	3	11	ACC1	-	.
chr4	122047534	122047559	chr4:122047534-122047559	0	AAAAAAGCCCTATCTATGGCATGTTA	1	3	6	ACC1	-	.
chr4	122047766	122047794	chr4:122047766-122047794	0	AGACAAGATCCTGTGTAAAGATCTTGTCT	1	2	9	DD2	-	.
chr4	122049394	122049419	chr4:122049394-122049419	0	AGGCTAGTCTGCTATTGGAAAAGTTA	1	2	6	AC1	-	.
chr4	122052357	122052384	chr4:122052357-122052384	0	AGGCTAGCCCTGTTTAGAATACATGATC	1	2	8	DD1	2.0	.
chr4	122060470	122060494	chr4:122060470-122060494	0	AAACTATTTGTTATTTAACATGTCC	1	3	5	ACC2	-	.
chr4	122061247	122061267	chr4:122061247-122061267	0	GACCTGGTTTCAAGCATGCTC	2	2	1	BD1	-	.
chr4	122061323	122061354	chr4:122061323-122061354	0	AAACATACTTGAAGGATTTTTCAAAATTGCCC	1	2	12	AA2	-	.
chr4	122063150	122063169	chr4:122063150-122063169	0	AGACAAGCCCAAAAAAGTTT	2	1	0	A2	1.0	.
chr4	122065488	122065516	chr4:122065488-122065516	0	GGACTTGCCCAAAATTACACTGCAAGTTA	1	3	9	CCD2	-	.
chr4	122065932	122065956	chr4:122065932-122065956	0	GAGCTTGTTTTCCTGCAACTAGACG	1	3	5	CCD1	1.0	.
chr4	122068475	122068507	chr4:122068475-122068507	0	AAATAAGTGTTTTTACGGTATATGAACTAGTTC	1	2	13	AD1	-	.
chr4	122073067	122073087	chr4:122073067-122073087	0	GGGCTAATTTGGAGAAAGTCT	1	2	1	AA2	1.0	.
chr4	122078417	122078437	chr4:122078417-122078437	0	AAACTAGTCCAAAATATTCTC	2	2	1	AA1	1.0	.
chr4	122078784	122078812	chr4:122078784-122078812	0	AAGCAAACCTTGGGCACTTGAGCCAGTCC	1	2	9	AB2	2.0	.
chr4	122080585	122080607	chr4:122080585-122080607	0	ATGCATGTTTAAGGGGCATGCAT	1	2	3	DD3	1.0	.
chr4	122081659	122081680	chr4:122081659-122081680	0	CAACTTGTGTTTTAACAAGCCT	1	3	2	CCD2	-	.
chr4	122082019	122082043	chr4:122082019-122082043	0	GACCTTGTTAGCAAAGGACATGCTG	1	3	5	CCD1	-	DNase-H3K4me3
chr4	122082915	122082939	chr4:122082915-122082939	0	GAGCTAGCACACCCTGGAAATGTTT	1	2	5	AD2	-	dELS
chr4	122087615	122087639	chr4:122087615-122087639	0	GGGCCAGTCTGACCTGGGCCAGTTC	1	2	5	BB2	2.0	.
chr4	122094829	122094850	chr4:122094829-122094850	0	AGGCATTCCCTAAGACTAACCC	1	2	2	AA2	1.0	.
chr4	122098854	122098882	chr4:122098854-122098882	0	AGGCAAGACTGTTAAAAAGAGACTACTCC	1	2	9	AD2	2.0	.
chr4	122099219	122099240	chr4:122099219-122099240	0	GGTCATGTTCAAAGAAATGCTC	1	2	2	AD2	-	.
chr4	122100528	122100553	chr4:122100528-122100553	0	TCACTTGCCCCCATGTGAACATGTCC	1	2	6	CD	1.0	.
chr4	122102714	122102733	chr4:122102714-122102733	0	AGATTAGTTCAGGCTTATTC	1	2	0	AA2	1.0	.
chr4	122103006	122103025	chr4:122103006-122103025	0	AAGCTAGCCAAAGCTTGTGC	3	2	0	CD	1.0	.
chr4	122104146	122104175	chr4:122104146-122104175	0	GGAATTTCTTGAAAGGGATAAGACATGTTC	2	2	10	AA1	-	.
chr4	122106482	122106511	chr4:122106482-122106511	0	AAACTAGTCTGAAAAAGATACACCTTGCTG	1	3	10	CCD2	-	.
chr4	122106560	122106591	chr4:122106560-122106591	0	GGGCAAGATTGAAATCAGACATGAGCTAGACT	1	2	12	DD2	1.0	.
chr4	122107864	122107894	chr4:122107864-122107894	0	GAAATTGCTTTGCTCTTAGGTAAGCATGACC	1	2	11	AD3	1.0	dELS,CTCF-bound
chr4	122108000	122108028	chr4:122108000-122108028	0	GCACCTGTCCTTGGATTTAAAACTTGTTG	1	3	9	BCD1	1.0	dELS,CTCF-bound
chr4	122109334	122109364	chr4:122109334-122109364	0	AGACAATTCTAAAAGCTTGGAAAACATATTT	1	2	11	AA2	-	.
chr4	122110551	122110574	chr4:122110551-122110574	0	AGGCTTGCTTAGGTAAACAAAGCA	1	3	4	ACD2	-	DNase-H3K4me3
chr4	122115244	122115276	chr4:122115244-122115276	0	AAACAAATTTACAAGAAAAACACAAACAACCCC	1	2	13	AA2	-	.
chr4	122120136	122120167	chr4:122120136-122120167	0	AAGCATGACCCCCGAGGTTCCAGAGCAAGGCC	1	2	12	DD2	-	.
chr4	122120316	122120336	chr4:122120316-122120336	0	GGGCATGCCAGCAGCAATCCC	2	3	1	ACC1	2.0	.
chr4	122123109	122123131	chr4:122123109-122123131	0	CACTATGTTTCTCAGACTTGTCT	1	3	3	ACD1	2.0	.
chr4	122127246	122127272	chr4:122127246-122127272	0	TTACATGTTTTGGTTAATGACTAGTTC	1	3	7	CCD1	-	.
chr4	122130051	122130073	chr4:122130051-122130073	0	GGTCAAGTTGATTGAGCATGTTG	1	3	3	CCD1	1.0	.
chr4	122131381	122131400	chr4:122131381-122131400	0	AAGCTTGCTAAAACATGTCT	5	1	0	C2	-	.
chr4	122131876	122131908	chr4:122131876-122131908	0	AAACAAGCGCCATCGAAGCCCTGAAGCATTTCT	1	2	13	AD2	-	dELS
chr4	122132155	122132174	chr4:122132155-122132174	0	AAAAATGCCCAGGAAAGCTT	1	2	0	AA2	-	.
chr4	122135291	122135313	chr4:122135291-122135313	0	AGACATTTTCCATAAATAAGCTT	1	2	3	AA2	-	.
chr4	122135339	122135359	chr4:122135339-122135359	0	AAACATATTTAAAACTTTTTT	1	2	1	AA2	1.0	.
chr4	122138214	122138243	chr4:122138214-122138243	0	TGACAAGTTTTGTTTCCTCAGGGCTTCTAC	1	3	10	ACD2	-	.
chr4	122142679	122142700	chr4:122142679-122142700	0	TAAAATGTTTTAAGACTTGTTT	1	2	2	AC3	1.0	.
chr4	122144305	122144329	chr4:122144305-122144329	0	GGATTTGCCCTTTTGAGGCAATTTT	1	2	5	AA2	-	.
chr4	122145261	122145292	chr4:122145261-122145292	0	CAGCAAGCTCCCCTCTGGCTCAGGGAAAGTTC	1	2	12	AC2	-	.
chr4	122146997	122147016	chr4:122146997-122147016	0	AAACATTCTTTAACATGTTT	3	2	0	AC2	1.0	.
chr4	122147289	122147320	chr4:122147289-122147320	0	GAACATGACTAAGGCCTACAGTGGGCAACCTT	1	2	12	AD2	1.0	.
chr4	122152986	122153007	chr4:122152986-122153007	0	GGGGAAGCCTTGGAACAACCCC	1	2	2	AA2	1.0	pELS
chr4	122157372	122157395	chr4:122157372-122157395	0	GGACCAGTTTTGTAGAACAATTTT	1	2	4	AB3	1.0	.
chr4	122159726	122159757	chr4:122159726-122159757	0	AAACAGGCGCAAAGAGATTCAGAGGCTTGCTC	1	2	12	BD1	-	.
chr4	122162445	122162474	chr4:122162445-122162474	0	GAGCTTTCTTGAGGACCTGTGGGCAGGTTC	1	2	10	AB2	-	.
chr4	122162777	122162808	chr4:122162777-122162808	0	AAAAATGTTTTAAAATAAATATGAACTTGACT	1	2	12	AD3	-	.
chr4	122162938	122162965	chr4:122162938-122162965	0	AAGCTAGTTCCTGCACATATGTATGCTC	2	2	8	AD1	-	.
chr4	122163048	122163076	chr4:122163048-122163076	0	AGTCATGTTTCTTGTAAAGAAAATTGTCC	1	2	9	AD2	-	.
chr4	122164805	122164834	chr4:122164805-122164834	0	AAACTTTTCCTAGAAATGTAAAGCTTCTTC	1	2	10	AA2	-	.
chr4	122165018	122165038	chr4:122165018-122165038	0	GTGCAAGCCTCAGACTACTTC	1	2	1	AD3	-	.
chr4	122165914	122165946	chr4:122165914-122165946	0	GGGGTTGTTTGTTTTTTTCTTGTAAATTTGTTT	1	2	13	AA2	-	.
chr4	122166926	122166956	chr4:122166926-122166956	0	AAGCTGGCTTCTGTGTCCTTTTGACATGTTC	1	2	11	BC2	-	.
chr4	122167071	122167095	chr4:122167071-122167095	0	AAAATAGCTTTTAGAAGGAAAGTTT	1	2	5	AA2	-	.
chr4	122167372	122167393	chr4:122167372-122167393	0	CAACATACTTTTCAGCTTGTTC	1	3	2	ACC2	-	.
chr4	122168097	122168117	chr4:122168097-122168117	0	GTACTTGCTTAAAATATGTTC	1	2	1	AD2	-	.
chr4	122169945	122169968	chr4:122169945-122169968	0	GGACAAGTCTGGATGAATTTGTTT	1	1	4	A2	1.0	.
chr4	122171904	122171931	chr4:122171904-122171931	0	TGGCTTGTTTAATATTGAAAGCATATTT	1	2	8	AC2	-	.
chr4	122174739	122174767	chr4:122174739-122174767	0	TGACTTGCTTCTTCAAATAAAACTAAATC	1	3	9	ACD2	-	.
chr4	122175258	122175278	chr4:122175258-122175278	0	AGACAACTTCTATACTAGTCT	1	2	1	AD2	2.0	.
chr4	122177370	122177401	chr4:122177370-122177401	0	TAACTAGTCTCCCTGCTTCTGTGCACTTGTTC	1	2	12	CD	1.0	.
chr4	122177817	122177849	chr4:122177817-122177849	0	AAACTAGCACTCTTTGTTCCACTAACCTTGCTT	1	2	13	DD2	-	.
chr4	122177944	122177974	chr4:122177944-122177974	0	AAGCAAACTCTGTAAATGGTGGGACTTGTTT	1	1	11	A2	1.0	.
chr4	122178961	122178993	chr4:122178961-122178993	0	TAGCAAGTCTGTAAGCATTTAAAAAGCACCTTT	1	3	13	ABC2	-	.
chr4	122179164	122179194	chr4:122179164-122179194	0	TAGCTACTTGGCCTGAGGTGGGAACATGCCT	1	3	11	ACC2	1.0	.
chr4	122179941	122179966	chr4:122179941-122179966	0	GAGCATGTCCCCTCATAAACAAGTAT	2	1	6	D1	-	.
chr4	122188020	122188039	chr4:122188020-122188039	0	AGGAAAGCTTGAAAATGTTC	1	2	0	AA2	-	.
chr4	122192209	122192237	chr4:122192209-122192237	0	TTGTATGTTCTGGAATATAGGACTTGTTC	1	3	9	ACD1	-	.
chr4	122192296	122192324	chr4:122192296-122192324	0	AGACTTGCCTCCATGTTGGGGACTGGATA	1	3	9	BCD2	-	.
chr4	122192447	122192477	chr4:122192447-122192477	0	AAGCTAGCTTAAAATTTTTATAAACTATTTT	1	1	11	A1	1.0	.
chr4	122192522	122192554	chr4:122192522-122192554	0	AAACTTGCTTGTGGCTTCTCCACAAGCAAGTTC	2	0	13	0	-	.
chr4	122193638	122193668	chr4:122193638-122193668	0	AGACATTTCTTAAAATTAGTTAAATTAGTTT	1	2	11	AA2	-	.
chr4	122193664	122193693	chr4:122193664-122193693	0	AGTTTAGTTTTTCTATTCATGAACTAGCTT	1	2	10	AD4	-	.
chr4	122198342	122198373	chr4:122198342-122198373	0	AAGCATCTTTTAGAAAAGCCAAAAGCATCTTT	1	2	12	AA2	-	.
chr4	122201041	122201061	chr4:122201041-122201061	0	GAACATGCCGCAGACATGGCA	2	3	1	CCD1	-	.
chr4	122201170	122201194	chr4:122201170-122201194	0	GAACTTGTTTACATTTGATAAGTTT	1	2	5	AC1	-	.
chr4	122204362	122204394	chr4:122204362-122204394	0	AGGATAGTATTTTGCCATTTACAAAGCATGTTC	2	2	13	AD1	-	.
chr4	122206255	122206274	chr4:122206255-122206274	0	AAAATTGTTCAGCCATGCTT	3	2	0	AD2	1.0	.
chr4	122208841	122208868	chr4:122208841-122208868	0	AGACTAGCCTTGGCAACACAGCAAGACC	1	2	8	CD	-	.
chr4	122209056	122209088	chr4:122209056-122209088	0	AAACTTATTTCCAAGATTGTTGTAGACAGGTTT	1	2	13	AB2	1.0	.
chr4	122212692	122212718	chr4:122212692-122212718	0	ATATATGCTTTCATTTTAGACTTGTTT	1	2	7	AD4	1.0	.
chr4	122212794	122212826	chr4:122212794-122212826	0	AAGCAACTTTTTGGTAGTTTCAAAAGTTTGTCT	1	2	13	AA2	-	.
chr4	122213248	122213268	chr4:122213248-122213268	0	AGATTTGTCTCAAACTTCTTC	1	2	1	AA2	-	.
chr4	122214410	122214442	chr4:122214410-122214442	0	GGGGTTGTTTGGAATTTATTTTAAAGATAGTTT	1	2	13	AA2	1.0	.
chr4	122218851	122218883	chr4:122218851-122218883	0	GGATATTTTTATTAAAGCTGTTAAAACATGCCC	2	2	13	AA1	-	CTCF-only,CTCF-bound
chr4	122223207	122223237	chr4:122223207-122223237	0	AAAAAAGTTTCTTATGAATTAGAGTTAGCCC	1	2	11	AA2	-	.
chr4	122223844	122223863	chr4:122223844-122223863	0	GGGCATTCCCAAACTTATTT	1	2	0	AA2	1.0	.
chr4	122225840	122225864	chr4:122225840-122225864	0	AAGCATATTCCAAAGCAGCTTGTTC	1	2	5	AC2	1.0	.
chr4	122227191	122227223	chr4:122227191-122227223	0	TGACATGGTTTGCAGACCACTCTGGACATGCCG	1	3	13	CCD2	2.0	.
chr4	122232387	122232419	chr4:122232387-122232419	0	AAGTTTGTCCCACATATTGCATAGAACAAACTT	1	2	13	AA2	1.0	.
chr4	122232725	122232757	chr4:122232725-122232757	0	AAGCAAGCCTACTCTTTTCCAGAGAGAAAGATT	1	2	13	AD1	-	.
chr4	122232799	122232823	chr4:122232799-122232823	0	GAAATAGCCTGGACAGAGCTTGCAT	1	2	5	AD3	1.0	.
chr4	122242684	122242704	chr4:122242684-122242704	0	GGAGAAGTCTAAAATTAGCTT	1	2	1	AA2	-	.
chr4	122243243	122243265	chr4:122243243-122243265	0	TAGCATTTCTATTAAACATGCTG	1	3	3	ACC2	1.0	.
chr4	122245222	122245254	chr4:122245222-122245254	0	TTACAAGTTAAATCAGAATATTTGGACATGTTC	1	3	13	CCD1	-	.
chr4	122246218	122246237	chr4:122246218-122246237	0	GGACAAGCACAGACAAATCT	2	2	0	AD2	-	.
chr4	122246860	122246880	chr4:122246860-122246880	0	AAGCAAGCCTTGATCATCTTT	2	2	1	AD1	-	.
chr4	122249721	122249748	chr4:122249721-122249748	0	AAATATGTCCTATATTGCAGAAATGTTT	1	2	8	AA2	-	.
chr4	122251126	122251147	chr4:122251126-122251147	0	GGGCAAGTTCCTAACCTTTTCC	1	2	2	AD1	-	.
chr4	122253655	122253679	chr4:122253655-122253679	0	AAAATAGCCTCAAAAGGGCAAATCT	1	2	5	AA2	-	.
chr4	122254080	122254099	chr4:122254080-122254099	0	AGACTTTCCCAGACTTGATT	2	2	0	AD2	1.0	.
chr4	122256192	122256217	chr4:122256192-122256217	0	AGTCAAGCCATTGTTCAGGCAAGTCA	1	3	6	CCD1	1.0	.
chr4	122257352	122257375	chr4:122257352-122257375	0	GAGTTAGCTTACATAGACCAGCTC	1	2	4	AB2	-	.
chr4	122261339	122261359	chr4:122261339-122261359	0	AGAATTGTTTTGAACATTCTT	1	2	1	AA2	-	.
chr4	122261777	122261799	chr4:122261777-122261799	0	AAGCTAATACATGAAACATGCTT	2	2	3	AD1	1.0	.
chr4	122264410	122264439	chr4:122264410-122264439	0	CAGCTTGCTGATGCACAGGTGAGCCAGCCT	1	3	10	BCC2	-	.
chr4	122269372	122269402	chr4:122269372-122269402	0	AAGTAAGTCTGTTTTGAGTGAGAGCTTCTTT	1	2	11	AA2	-	.
chr4	122274715	122274747	chr4:122274715-122274747	0	GAATTTGCTCTTTCTTAATATTATGACTAGTTA	1	3	13	ACC1	-	.
chr4	122277185	122277207	chr4:122277185-122277207	0	AAACAAGTTAGCTGGGCATGGTG	1	3	3	CCD1	1.0	.
chr4	122278495	122278514	chr4:122278495-122278514	0	AAGCTTTCCCGAGCATTTTT	1	2	0	AA2	-	.
chr4	122288108	122288128	chr4:122288108-122288128	0	AAACATACCTGAAAATAGTTT	1	2	1	AA2	-	.
chr4	122290999	122291023	chr4:122290999-122291023	0	GGGTAAGCCTCTCTTAAGGTAGTTT	1	2	5	AA2	-	.
chr4	122294810	122294838	chr4:122294810-122294838	0	AAACTTAGCTGAGCTAAAAGAACATGTTC	2	2	9	AD1	-	.
chr4	122295522	122295552	chr4:122295522-122295552	0	GAGCTTGTACCATTTCTATTGAAACTATTCC	1	2	11	AD2	-	.
chr4	122300200	122300228	chr4:122300200-122300228	0	GGGTTTCTCCATGTTGGCCAGGCTAGTCC	1	2	9	AA1	-	.
chr4	122301861	122301893	chr4:122301861-122301893	0	AGACTAGCTCTGGCAACATAGCGAGACTTTGTC	1	2	13	AD4	-	.
chr4	122302280	122302304	chr4:122302280-122302304	0	AGACATATCCTATACAGGCATACCT	1	2	5	AA2	1.0	.
chr4	122308477	122308503	chr4:122308477-122308503	0	AAGGAAGTCATTGGTATGGACTTGTTT	1	2	7	AC1	-	.
chr4	122309151	122309170	chr4:122309151-122309170	0	GAACATATCTAGGCTTGACC	3	2	0	AD2	1.0	.
chr4	122311330	122311352	chr4:122311330-122311352	0	TGACATGCTTCTGTAACATGCTT	1	2	3	CC	-	.
chr4	122314794	122314821	chr4:122314794-122314821	0	AGACTAGATTAACCAAAAGGGGATGCTT	1	2	8	AD2	-	.
chr4	122317697	122317717	chr4:122317697-122317717	0	TGTATTGTCTGAAACTTGTCT	1	3	1	ACD1	-	.
chr4	122318011	122318037	chr4:122318011-122318037	0	AAGCTTATTGAGGGTTTTGGCTTGTCT	1	3	7	ACC2	1.0	.
chr4	122323078	122323110	chr4:122323078-122323110	0	AGACTTGTCTGCACTGAACCTTCCAGCAATTCT	1	2	13	AC1	-	.
chr4	122324817	122324843	chr4:122324817-122324843	0	AGACAAGTTTTATGCGTAAACTTATAG	1	3	7	ACD2	-	.
chr4	122326551	122326580	chr4:122326551-122326580	0	GAGCTTGTTCTTTTTTTATGAAGAAAACTT	1	2	10	AA1	-	.
chr4	122331250	122331270	chr4:122331250-122331270	0	TAACATGTTGGAAAATAGTTT	1	3	1	ACC2	-	.
chr4	122333472	122333504	chr4:122333472-122333504	0	GGGGTTGTTTGTTTTTTTCTTGTAAATTTGTTT	1	2	13	AA2	-	.
chr4	122334052	122334071	chr4:122334052-122334071	0	AAACTTGCTAAACCTTGCTA	2	3	0	CCD2	-	.
chr4	122334199	122334226	chr4:122334199-122334226	0	AAACTTGCCAGGATCACAAAGCTAACTT	1	2	8	AC2	-	.
chr4	122336302	122336324	chr4:122336302-122336324	0	GAAAAAGCTCTGGAAACTATCCC	1	2	3	AA2	-	.
chr4	122337311	122337335	chr4:122337311-122337335	0	AAACTAGCTTACCTTAAATGTGCTC	1	2	5	AB1	-	.
chr4	122338499	122338528	chr4:122338499-122338528	0	AACCAACCTTTGTTAATTATGAACAAGTTT	1	2	10	AD1	-	.
chr4	122341817	122341839	chr4:122341817-122341839	0	GTAATAGCCCAGCAAACAAGTTT	1	2	3	AD4	-	.
chr4	122344503	122344524	chr4:122344503-122344524	0	AAGTCAGTCTGTAAGCAAGTCT	1	2	2	AB4	-	.
chr4	122344781	122344813	chr4:122344781-122344813	0	AAGTATGCCTAATTAAATCAGTAAAAGTTGCTT	1	2	13	AA2	-	.
chr4	122346750	122346772	chr4:122346750-122346772	0	AAATTTGCCAAGTAAGCTTGTTA	1	3	3	ACC1	1.0	.
chr4	122347151	122347171	chr4:122347151-122347171	0	GGACATGTTACTAGCTTGCCT	3	2	1	CC	-	.
chr4	122348495	122348522	chr4:122348495-122348522	0	AAAATAGTTTTTGCTTTGTAACTAGCTT	1	2	8	AC2	-	.
chr4	122349398	122349420	chr4:122349398-122349420	0	GAGTTTTTCCCATGGACATGTCT	2	2	3	AA1	2.0	.
chr4	122349987	122350017	chr4:122349987-122350017	0	AAACGAGCTCTGTCTACCTGGGGACCAGTTC	1	2	11	BB2	1.0	.
chr4	122353307	122353332	chr4:122353307-122353332	0	GAACATGTTAATTTCTGAACTTGCCA	1	2	6	CC	1.0	.
chr4	122355717	122355748	chr4:122355717-122355748	0	ATAGTTGTCTTGAAAGCTATATAGGCTTGTCA	1	3	12	ACD1	-	.
chr4	122358509	122358530	chr4:122358509-122358530	0	GAAAATGCTTAACAGCATGTCA	2	3	2	ACC1	-	.
chr4	122358916	122358945	chr4:122358916-122358945	0	AGACTTGTCTTTATAAAGAGTGAAAAGTCT	1	2	10	AC1	-	.
chr4	122361416	122361437	chr4:122361416-122361437	0	TAACCTGTTTAGGGGCTTGCTC	1	2	2	BC3	-	.
chr4	122365994	122366022	chr4:122365994-122366022	0	AAACTCCTCTGAGCTAAAGGAACATGTTC	2	2	9	AB1	-	.
chr4	122372499	122372524	chr4:122372499-122372524	0	GGGCTGGCCATTTTCTAAGCATGTTA	1	3	6	BCC2	-	.
chr4	122373577	122373605	chr4:122373577-122373605	0	TAAAATGTTTGGTGATGTTGAACATGTTT	1	2	9	AC3	-	.
chr4	122374308	122374329	chr4:122374308-122374329	0	GCACTGGTCTTCAAACAAGTCC	1	2	2	BD1	1.0	.
chr4	122374597	122374623	chr4:122374597-122374623	0	GAACAATTTTAAAAGCTGGACAAACTT	1	2	7	AA2	-	.
chr4	122378977	122379006	chr4:122378977-122379006	0	GGCCAAGCTTCAGGACGTGTGAGGTAGTTT	1	2	10	AD2	1.0	.
chr4	122381421	122381443	chr4:122381421-122381443	0	AAATTAGTCTCATGGACTATTTT	1	2	3	AA2	1.0	.
chr4	122381469	122381492	chr4:122381469-122381492	0	AAACATGCTTTTGTAAAGATGTTA	1	2	4	AC1	-	.
chr4	122381598	122381619	chr4:122381598-122381619	0	TACTTTGTCTGCAGACTAGTCT	1	3	2	ACD1	1.0	.
chr4	122384443	122384472	chr4:122384443-122384472	0	TGACAAGTTGTTTGCCCTCTAAACCTGTTT	1	3	10	BCC2	2.0	.
chr4	122386387	122386415	chr4:122386387-122386415	0	GGGATTGTTTTTTTCTTGTAAATATGTTT	1	2	9	AA2	-	.
chr4	122387686	122387716	chr4:122387686-122387716	0	TAAATAGCTCTTATTATTTTGAGACATGTTC	1	2	11	AC3	1.0	.
chr4	122390799	122390827	chr4:122390799-122390827	0	GAACATGCTCCTTTAGCTCAGCGAAGTTT	2	2	9	AD1	-	.
chr4	122391676	122391697	chr4:122391676-122391697	0	GGATAAGTCTTGGGACTTGTCT	1	1	2	A1	2.0	.
chr4	122393391	122393414	chr4:122393391-122393414	0	AAATTTGTTTGCATAAACAATTTC	1	2	4	AA2	-	.
chr4	122394877	122394909	chr4:122394877-122394909	0	AGACATATCTGTCATAAAAGGGAAAGCAAATTC	1	2	13	AA2	-	.
chr4	122400864	122400884	chr4:122400864-122400884	0	GAGCTTATTTGGATCTTGTCT	1	2	1	AD2	-	.
chr4	122401395	122401416	chr4:122401395-122401416	0	AGACTTGTTTTGTGACCTGTCA	1	3	2	BCC2	-	.
chr4	122403681	122403711	chr4:122403681-122403711	0	AAGCTTGCCCTACCTTAGCCAGGATAAGTAT	1	2	11	AD1	-	.
chr4	122416760	122416781	chr4:122416760-122416781	0	AGACAAACCCATAAACATTTCT	1	2	2	AA2	-	.
chr4	122422635	122422654	chr4:122422635-122422654	0	AAGCTTTTCTAGACTATTTC	1	2	0	AA2	-	.
chr4	122423041	122423061	chr4:122423041-122423061	0	GGCCTTGCCCAAGGCTTTTCT	1	2	1	AD3	1.0	.
chr4	122424611	122424634	chr4:122424611-122424634	0	AAAATAGTTCAGTAAAACATTTTT	1	2	4	AA2	-	.
chr4	122425388	122425420	chr4:122425388-122425420	0	GAAATTGCTATATATTTGGAAGTTAACTTGCCT	1	3	13	ACC1	-	.
chr4	122430629	122430656	chr4:122430629-122430656	0	AAACATGATTGGTTCTCAGAGTTTGTCC	1	2	8	AD2	-	.
chr4	122432713	122432743	chr4:122432713-122432743	0	AAGATAGTCTGAGCAAATCAGGGGAAAGTTC	1	2	11	AA2	-	.
chr4	122433077	122433099	chr4:122433077-122433099	0	AGGCTAGCCTGGCTAACATGGTG	1	3	3	CCD1	-	DNase-H3K4me3
chr4	122435011	122435035	chr4:122435011-122435035	0	AAACATTCTAATATGTAACTTGTTT	1	3	5	ACC2	-	.
chr4	122440026	122440049	chr4:122440026-122440049	0	GAACATGTTTGTAATAACTAATTC	1	2	4	AC1	-	.
chr4	122442879	122442902	chr4:122442879-122442902	0	GGAATAGTTTCAGAAGGAATGCTT	1	2	4	AA2	-	.
chr4	122448632	122448664	chr4:122448632-122448664	0	AAGCTTGTTTTTAGTCTTTGTTAGGGCTGGTAT	1	2	13	BD4	1.0	.
chr4	122448670	122448697	chr4:122448670-122448697	0	AGATTTGTCCTTATTCCAAGACATGTTC	2	1	8	A1	1.0	.
chr4	122452357	122452376	chr4:122452357-122452376	0	GAGTAAGCTAGGACATGCTT	3	2	0	AC1	-	.
chr4	122452505	122452534	chr4:122452505-122452534	0	GGACTGGCTTTTTAGAAATTAGGCTTCTCT	1	2	10	AB2	-	.
chr4	122455876	122455899	chr4:122455876-122455899	0	GAACATTTTTGTTTAGAATTGTCT	1	2	4	AA2	-	.
chr4	122460617	122460649	chr4:122460617-122460649	0	GGGGTTGTTTGTTTTTTTCTTGTAAATTTGTTT	1	2	13	AA2	-	.
chr4	122460679	122460707	chr4:122460679-122460707	0	AAATTTGTTTTTTTCTTGTAAATTTGTTT	1	2	9	AA2	1.0	.
chr4	122462195	122462223	chr4:122462195-122462223	0	AAGCCAGCTTGATCATGGTGGATAAGCTT	1	2	9	AB2	-	.
chr4	122464785	122464813	chr4:122464785-122464813	0	GAACTTCCTCCTTTAGCTCAGAGTAGTTT	1	2	9	AA2	1.0	.
chr4	122466495	122466526	chr4:122466495-122466526	0	AAACATGTGTTTCATATGGGCAGAACTTTTTT	1	2	12	AD2	2.0	.
chr4	122467308	122467340	chr4:122467308-122467340	0	AGGCTAGTACCACAGTATTGGACAAACAACTCT	1	2	13	AD2	-	.
chr4	122467638	122467669	chr4:122467638-122467669	0	GAATAAGCTCCACATTCATCCCAGGCTTATCT	1	2	12	AA2	-	.
chr4	122469239	122469266	chr4:122469239-122469266	0	AAACATATCTCCACACAAAGACTTGTAC	1	2	8	AD2	-	.
chr4	122469887	122469912	chr4:122469887-122469912	0	GAACAAGTTAAAATTTAAAATTGTCT	1	2	6	AC2	-	.
chr4	122470122	122470141	chr4:122470122-122470141	0	GGACTAGTTCAAGAAAACCT	1	2	0	AA1	-	.
chr4	122472005	122472034	chr4:122472005-122472034	0	AGCCAAGTTTTAAATGCAAAGGAAAAGTTC	1	2	10	AD2	1.0	.
chr4	122473800	122473824	chr4:122473800-122473824	0	AGGTATGCCTATACTGAGCATATCC	1	2	5	AA2	1.0	.
chr4	122476938	122476961	chr4:122476938-122476961	0	TTGCATGTTTCTAGGAACTTGTCT	1	2	4	CD	-	.
chr4	122477003	122477027	chr4:122477003-122477027	0	AGAATAGTCCCTTATGAACATTTTT	1	2	5	AA2	-	.
chr4	122477978	122477997	chr4:122477978-122477997	0	TAATTTGTTAAGACTTGTTT	3	3	0	ACC1	-	.
chr4	122482613	122482638	chr4:122482613-122482638	0	AAACTTTCCTTTATTTGAGCTATCTT	1	2	6	AA2	-	.
chr4	122483538	122483570	chr4:122483538-122483570	0	AGTCTAGTCCCCAGGAAAGACGGGGATTTGTTT	1	2	13	AD2	1.0	.
chr4	122483584	122483615	chr4:122483584-122483615	0	TAACATGTTTGTTTCAAACTATAAACTAAACT	1	3	12	ACD2	-	.
chr4	122486767	122486796	chr4:122486767-122486796	0	GGGGTTGTTTTTTTTCTTGTAAATTTGTTT	1	2	10	AA2	1.0	.
chr4	122489183	122489206	chr4:122489183-122489206	0	GAACATTTCTTGTAAGGCTGGTCT	1	2	4	AB2	-	.
chr4	122490639	122490658	chr4:122490639-122490658	0	CCACTTGTTTGAGCATGGTT	2	3	0	CDD1	-	.
chr4	122492361	122492380	chr4:122492361-122492380	0	AGACTAGCCTGGACAACATG	2	3	0	ACD2	-	.
chr4	122493369	122493392	chr4:122493369-122493392	0	AGGCTTGCTTAGGTAAACAAAGCA	1	3	4	ACD2	2.0	.
chr4	122499894	122499920	chr4:122499894-122499920	0	GGACATGATCATCATATAAACATTTCT	1	2	7	AD2	1.0	.
chr4	122505231	122505250	chr4:122505231-122505250	0	AGACAGGCTCAGACATACCT	2	2	0	AB2	-	.
chr4	122507629	122507649	chr4:122507629-122507649	0	AAATTTGCCCAAGACTTGGTC	1	2	1	AD3	1.0	.
chr4	122511434	122511454	chr4:122511434-122511454	0	TGGCATGTTCTAGGGTTGTTT	1	2	1	AC2	2.0	dELS,CTCF-bound
chr4	122512178	122512200	chr4:122512178-122512200	0	AGACATGGTTTTAAGAGATGTTT	1	2	3	AD2	-	.
chr4	122512296	122512323	chr4:122512296-122512323	0	AAACTTACTCAAGAAGAGAAATATGTCC	1	2	8	AA2	-	.
chr4	122513003	122513026	chr4:122513003-122513026	0	TCACAAGTCCCTAAAAGCTAGTCA	1	3	4	CCD1	-	.
chr4	122513548	122513579	chr4:122513548-122513579	0	TGGCTTGGTGATATAAAAATTAAAACATGCCT	1	3	12	CCD2	1.0	.
chr4	122513953	122513979	chr4:122513953-122513979	0	ATAGTTGTCCAAAAATAAAACAAGCCT	1	2	7	AD4	-	.
chr4	122516594	122516614	chr4:122516594-122516614	0	GAACATACCTTAGGAAAGCCC	1	2	1	AA2	-	DNase-H3K4me3
chr4	122522601	122522622	chr4:122522601-122522622	0	AAAAATGTTTTAAGACCTGTTT	1	2	2	AB2	-	.
chr4	122523473	122523496	chr4:122523473-122523496	0	AAGAAAGCTAATAAAAACTTGCCT	1	2	4	AC1	-	.
chr4	122524223	122524247	chr4:122524223-122524247	0	TAACTTGCTCCTTTGGGGCTGTTTT	1	3	5	ABC2	-	.
chr4	122528176	122528195	chr4:122528176-122528195	0	AAGCATGGCTGGGGAAGCCT	3	2	0	AD2	1.0	.
chr4	122531978	122532005	chr4:122531978-122532005	0	TAACTTGCCGTGCCTTCAGGACCTGCTT	1	3	8	BCC2	2.0	.
chr4	122534251	122534276	chr4:122534251-122534276	0	CAACTTGCTCAACTGTGAACCAGTTG	1	3	6	BCC2	-	.
chr4	122537683	122537704	chr4:122537683-122537704	0	GCACTAGTCTATGGACTTGTTA	1	2	2	CD	-	.
chr4	122537894	122537920	chr4:122537894-122537920	0	GTGCTTGTCCACTGTTCGGGGATGCTC	1	2	7	AD2	-	dELS
chr4	122539522	122539548	chr4:122539522-122539548	0	AAACTAGTTTCTCTTTTAAAAAAGCAT	1	2	7	AD1	2.0	.
chr4	122543249	122543277	chr4:122543249-122543277	0	AAACATGCTTATCTGACTTAAAAAACTCT	2	2	9	AA1	-	.
chr4	122543402	122543425	chr4:122543402-122543425	0	AAAATTGTCCTGACAAACTTTTTT	1	2	4	AA2	2.0	.
chr4	122544395	122544424	chr4:122544395-122544424	0	AGAGAAGCTTGGGGTCAAAAGGAAATGTTT	1	2	10	AA2	1.0	.
chr4	122544878	122544898	chr4:122544878-122544898	0	AAGCAAGTTCAGAGCACTCCT	1	2	1	AB4	-	.
chr4	122549809	122549837	chr4:122549809-122549837	0	AAACTTGCTGTATTTACACAGGGATGCTT	1	2	9	AC2	1.0	.
chr4	122551115	122551134	chr4:122551115-122551134	0	GAACATTCTTAGACTTCTTT	1	2	0	AA2	1.0	.
chr4	122551522	122551552	chr4:122551522-122551552	0	AGAAAAGCACTGGAAAAATTAGAACATGTTC	2	2	11	AD1	1.0	.
chr4	122552720	122552749	chr4:122552720-122552749	0	ATATATGTTTCAGAAGTTTAGAACTTGTCA	1	3	10	ACD1	-	.
chr4	122553568	122553592	chr4:122553568-122553592	0	GCCCTTGCCCTGCAAGAACTTGTTA	1	3	5	CDD2	1.0	.
chr4	122554355	122554375	chr4:122554355-122554375	0	GAGCTAGACTTGAGCATTTTC	1	2	1	AD2	1.0	.
chr4	122554379	122554410	chr4:122554379-122554410	0	GAGCTAGTCACCTTTCCATAAAGGAAATGTTT	1	2	12	AC2	1.0	.
chr4	122558777	122558804	chr4:122558777-122558804	0	AAGCTAGTCCTGCATGTTGGGGAGGCTT	1	2	8	AB1	-	.
chr4	122559333	122559365	chr4:122559333-122559365	0	AAGCTAACTTTTTTTTGAGACAGAGTCTTGCTC	1	2	13	AD2	-	.
chr4	122563681	122563711	chr4:122563681-122563711	0	AAACATTTCAGTATCACTAAATAGCATGCTT	1	3	11	ACC2	-	.
chr4	122565744	122565769	chr4:122565744-122565769	0	AGATTTGTTTTCCTATAGAGTTGTTT	1	2	6	AA2	1.0	.
chr4	122566545	122566568	chr4:122566545-122566568	0	AAGTCAGTTCCCTTGAACATGCTG	1	3	4	ABC1	1.0	.
chr4	122573297	122573328	chr4:122573297-122573328	0	TGGCATGTTTTTGCAGTGGCTGGAACTGGTTG	1	3	12	BCC1	-	.
chr4	122574128	122574156	chr4:122574128-122574156	0	GAACTTCCTCCTTTAGCTCAGAGTAGTTT	1	2	9	AA2	2.0	.
chr4	122575874	122575902	chr4:122575874-122575902	0	GGGCTTCTTCATGTCACCCAGGCTGGTCT	1	2	9	AB2	-	.
chr4	122576386	122576407	chr4:122576386-122576407	0	CAACTAGCCCTCAGGCAGGGCC	1	3	2	BCD2	2.0	dELS,CTCF-bound
chr4	122576787	122576807	chr4:122576787-122576807	0	AGACATGTTTTAAAGAGGCCT	2	2	1	AB1	-	dELS,CTCF-bound
chr4	122578520	122578542	chr4:122578520-122578542	0	CAGGAAGCTTAAGAGACTTGTTG	1	3	3	ACC1	1.0	dELS,CTCF-bound
chr4	122578972	122578991	chr4:122578972-122578991	0	GAGCTCCCTCAAGCAAGCCT	3	2	0	AB1	-	dELS,CTCF-bound
chr4	122581665	122581693	chr4:122581665-122581693	0	GAACTAGCCTTTCATTTTTATACTTATTT	1	2	9	AD1	1.0	.
chr4	122584610	122584629	chr4:122584610-122584629	0	GAGCTAGTCTGAATCAGTCT	3	2	0	AB1	-	dELS
chr4	122587028	122587051	chr4:122587028-122587051	0	AAGCTATCTTAGCAAGATTTGTTT	1	2	4	AA2	-	.
chr4	122588356	122588383	chr4:122588356-122588383	0	AAATTTGCCTTAAATTGTGAACTAATTC	1	2	8	AA2	-	.
chr4	122588896	122588921	chr4:122588896-122588921	0	AAGCATACACACACACAAACAAGCCT	2	2	6	AD1	1.0	dELS
chr4	122590592	122590612	chr4:122590592-122590612	0	TGACAAGCCCCACACAAGTCC	1	2	1	CD	-	.
chr4	122595774	122595794	chr4:122595774-122595794	0	AGCCTTGCTTGGGATTTGTCC	1	2	1	AD2	-	.
chr4	122598870	122598894	chr4:122598870-122598894	0	GGTTTAGTTTCTTTAAGGCATGCTA	1	3	5	ACD1	-	.
chr4	122599348	122599377	chr4:122599348-122599377	0	GGGAATGTTCAAATATATGTGTACAAGTCC	1	2	10	AD2	-	.
chr4	122602157	122602178	chr4:122602157-122602178	0	AAATAAGTCTGAAAACAAGCTT	1	1	2	A1	-	.
chr4	122602308	122602328	chr4:122602308-122602328	0	CAGCATGTTTCTGGCTTCTTC	2	3	1	ACC1	-	dELS,CTCF-bound
chr4	122602494	122602513	chr4:122602494-122602513	0	AGGTATGTCACAGCATGTTT	4	3	0	ACC1	-	dELS,CTCF-bound
chr4	122603325	122603346	chr4:122603325-122603346	5	AAAGAAGTTAGCCAGCTTGCTT	1	3	2	ACC1	-	.
chr4	122603430	122603449	chr4:122603430-122603449	7	GAGCTTGCCTAAACATGCCT	5	0	0	0	-	dELS
chr4	122604967	122604998	chr4:122604967-122604998	0	GCACTAGTTTTAAAAAAATCTTAAAGTTGTTC	1	2	12	AD2	-	.
chr4	122608994	122609019	chr4:122608994-122609019	0	AGACTATTCTTTCAATGAGCTTGACT	1	2	6	AD2	-	.
chr4	122616552	122616572	chr4:122616552-122616572	0	GGAACAGTTTGAGGCTTGTCC	1	2	1	AB4	1.0	.
chr4	122618355	122618376	chr4:122618355-122618376	0	AAGCAATCCTCCAAACTTGGCT	1	2	2	AD2	1.0	pELS
chr4	122624616	122624639	chr4:122624616-122624639	0	TAACATGCCTAAAACAGCTATCTT	1	3	4	ACC1	4.0	.
chr4	122633460	122633489	chr4:122633460-122633489	0	ACACATGCTTGAGAAAACGAAAGCATGCTG	1	2	10	CD	1.0	.
chr4	122636270	122636297	chr4:122636270-122636297	0	AGGCATACCTGTATGTACAAACTGGTCT	1	2	8	AB2	1.0	.
chr4	122637285	122637304	chr4:122637285-122637304	0	GATCTTGGCTGGGCTTGCTC	2	2	0	DD1	1.0	.
chr4	122637385	122637404	chr4:122637385-122637404	0	AGGCTAGCCTGGTCATACTC	3	2	0	AD1	-	.
chr4	122640221	122640241	chr4:122640221-122640241	0	GAGCATCACTGGGACAAGTCC	2	2	1	AD1	1.0	.
chr4	122640281	122640313	chr4:122640281-122640313	0	GGGCATATCCCCAGCAGAGATGAGGAGTAGCCC	1	2	13	AA2	2.0	.
chr4	122640337	122640361	chr4:122640337-122640361	0	GAACAAGCTCCCTCTGGCCAGGCTT	1	2	5	BD1	-	.
chr4	122640801	122640823	chr4:122640801-122640823	0	CAGCATGCTCAAAGTGCATGTTC	1	2	3	CD	-	.
chr4	122641416	122641445	chr4:122641416-122641445	0	GACCTAGTTGTGCAGCTGGAAGGCTTGCCC	1	2	10	CD	1.0	.
chr4	122642415	122642439	chr4:122642415-122642439	0	GGGCAAGCCATTTGCCAAGTTGTCT	1	3	5	ACC2	-	.
chr4	122643048	122643071	chr4:122643048-122643071	0	GGAAAAGTTTGGAAAGGTTTGTCT	1	2	4	AA2	-	.
chr4	122643921	122643941	chr4:122643921-122643941	0	AACCAAGCCCAGGACATTTCT	1	2	1	AD3	-	.
chr4	122645360	122645379	chr4:122645360-122645379	0	AAACAACCTCAACCATGTCC	3	2	0	AD2	-	.
chr4	122645791	122645816	chr4:122645791-122645816	0	GGGCTGGCTCACAGCTGGTCTAGCCC	1	2	6	BD2	1.0	.
chr4	122647906	122647929	chr4:122647906-122647929	0	AAGTATGTTTCAGAAGAGATGCTC	1	2	4	AA2	-	.
chr4	122650786	122650808	chr4:122650786-122650808	0	AGACAAGCCTGGCCAACATGGCG	1	3	3	CCD1	2.0	.
chr4	122653501	122653533	chr4:122653501-122653533	0	GGGGTTGTTTGTTTTTTTCTTGTAAATTTGTTT	1	2	13	AA2	-	.
chr4	122658954	122658979	chr4:122658954-122658979	0	AGACAAATTGAAAACAGAACTTGTTT	1	2	6	AC1	1.0	dELS
chr4	122662372	122662403	chr4:122662372-122662403	0	AAACATTTCTAGAAGGATATAGAAGAAAGTTT	1	2	12	AA2	-	.
chr4	122666200	122666221	chr4:122666200-122666221	0	GAATTTCCTTAGAAGCAAGTTT	1	2	2	AA1	1.0	.
chr4	122672263	122672289	chr4:122672263-122672289	0	ATGCATGTTCCTAAATAAAGAATGTTT	1	2	7	AD2	1.0	dELS
chr4	122672782	122672814	chr4:122672782-122672814	0	AAACTTGTTTGTGGAGGCCCAAGGAGCTTCTTC	1	1	13	A1	-	.
chr4	122672827	122672852	chr4:122672827-122672852	0	AAACTTGTTTAATCCCAAATTGGTCC	1	2	6	AB1	1.0	.
chr4	122675732	122675752	chr4:122675732-122675752	0	GAATTAGTTTTAGGTAAGTCT	1	2	1	AA2	-	.
chr4	122678477	122678502	chr4:122678477-122678502	0	AAATTAGTTTGAAGGTAAGCAAGCTT	1	1	6	A1	-	.
chr4	122679082	122679109	chr4:122679082-122679109	0	GAACTAACCTAACAGTGCAAACAAGCCA	1	2	8	AC2	1.0	.
chr4	122681189	122681220	chr4:122681189-122681220	0	AGGAAAGTTTGGAATTTCCTAGAGACTTGTTG	1	2	12	AC2	1.0	.
chr4	122685368	122685390	chr4:122685368-122685390	0	GAAGCAGTCTATAGGGCAAGCTG	1	3	3	ABC1	1.0	.
chr4	122687209	122687241	chr4:122687209-122687241	0	TGGCATGCCCAGAGAGAGCCTGGAAGCTTCCTG	1	3	13	ACC1	-	.
chr4	122697142	122697167	chr4:122697142-122697167	0	TAGCATGCCTGTATCAAAACATCTCA	1	3	6	ACC1	-	.
chr4	122698341	122698363	chr4:122698341-122698363	0	CAGCATGTTGGCCAAGCTAGTCT	1	2	3	CC	1.0	.
chr4	122701077	122701100	chr4:122701077-122701100	0	AAACTTTTTTATTTAAATTTGTTT	1	2	4	AA2	-	pELS
chr4	122702318	122702344	chr4:122702318-122702344	0	GGATTTGCTTCAAGAGTGGACATGTTG	1	2	7	AC2	-	.
chr4	122702503	122702524	chr4:122702503-122702524	0	GGGCTAGTCTTGGACAATGTCT	2	2	2	AD1	2.0	.
chr4	122702604	122702632	chr4:122702604-122702632	0	GGGCCTGCCTGGAATAGAAGGCCAAGCCT	1	2	9	BD2	1.0	.
chr4	122703685	122703705	chr4:122703685-122703705	0	AGGAAAGTTCCTAGCTAGCTC	1	2	1	AC2	1.0	.
chr4	122704586	122704606	chr4:122704586-122704606	0	AGTTAAGTTCTAAGCTAGTTC	1	2	1	AD4	-	.
chr4	122704696	122704725	chr4:122704696-122704725	0	AAGCTGGGTTCAGTTACAAAGAGCTTGCCC	1	2	10	BD1	2.0	.
chr4	122705752	122705783	chr4:122705752-122705783	0	GGGCATGTACAGTTAATGTGAAAAATAAGCTC	1	2	12	AD2	1.0	.
chr4	122712875	122712897	chr4:122712875-122712897	0	AAACTTCCTTAATAAAGATGTCC	1	2	3	AA2	-	.
chr4	122713485	122713516	chr4:122713485-122713516	0	AAGCAAGACCCTATCTCTAAATAAATAAGTTT	1	2	12	AD2	-	.
chr4	122714781	122714803	chr4:122714781-122714803	0	AGTCAAGCTTTAAAAGAATGCTT	1	2	3	AD2	-	.
chr4	122714895	122714923	chr4:122714895-122714923	0	GTACATGCTTATCATGACAATACATGTCT	1	2	9	DD2	2.0	.
chr4	122715405	122715432	chr4:122715405-122715432	0	AAGGATGTTCTTGACTTTCAACATGCTT	1	2	8	AC2	-	.
chr4	122718405	122718432	chr4:122718405-122718432	0	GAACTAACTTCCTGCTGCAAACAAGTAT	1	2	8	AD2	1.0	dELS
chr4	122720558	122720579	chr4:122720558-122720579	0	AAGCAAGCCAGTAAACTTACTT	1	2	2	AC2	-	.
chr4	122720841	122720871	chr4:122720841-122720871	0	TAAGTTGCTAATAAGACAAATAGACAAGTCT	1	3	11	ACC1	1.0	.
chr4	122721612	122721643	chr4:122721612-122721643	0	TAACTTGTCTGTTTGGTAGTTGATGCTAGCTC	1	2	12	CD	-	.
chr4	122721901	122721930	chr4:122721901-122721930	0	AGGAATGTCAAATAACTTGTGGACATGCTT	1	2	10	AC1	-	.
chr4	122722331	122722353	chr4:122722331-122722353	0	AGTCTTGTTATTCAGGCAAGCTA	1	3	3	CCD1	-	.
chr4	122723218	122723249	chr4:122723218-122723249	0	GAACTATCCTTGTAGGTTCCGGTAACAAGTTG	1	3	12	ACC2	-	.
chr4	122724416	122724435	chr4:122724416-122724435	0	AGATATGCTTGAATTTGTTT	1	2	0	AA2	1.0	.
chr4	122724711	122724731	chr4:122724711-122724731	0	GAATATGTTCCAGAATAGCTC	1	2	1	AA2	-	.
chr4	122725305	122725333	chr4:122725305-122725333	0	AAGCAAGACTAAGCAAAAAGAACAAATCT	1	2	9	AD2	-	.
chr4	122728019	122728049	chr4:122728019-122728049	0	AAAAAAGTTTGATAATACTTTGGGCATTTTC	1	2	11	AA2	-	.
chr4	122728538	122728569	chr4:122728538-122728569	0	AGACTTTTATTCAGAACTTTTGGAACTTGTTC	1	2	12	AD1	-	.
chr4	122728613	122728635	chr4:122728613-122728635	0	AAGCACATTTAATAGGCAAGTTT	1	2	3	AB1	-	.
chr4	122731408	122731427	chr4:122731408-122731427	0	AAACATATTTAATCTTGCTC	3	2	0	AD2	1.0	.
chr4	122731968	122731989	chr4:122731968-122731989	0	AGACTACTTTTAAAGAAAGCCT	1	2	2	AA2	-	.
chr4	122734830	122734852	chr4:122734830-122734852	0	TAATTAGTTTTGAAAACTAGCTA	1	3	3	ACC1	2.0	.
chr4	122735153	122735185	chr4:122735153-122735185	0	GGACAACTCTACCCCAGGGCATTAGAGAAGTCC	1	2	13	AA2	1.0	.
chr4	122737541	122737563	chr4:122737541-122737563	0	TAGTAAGCTTTCATAACATGTTC	1	3	3	ACC1	1.0	dELS
chr4	122737586	122737608	chr4:122737586-122737608	0	AGTCAATCTTTTCAAGCTTGTCC	1	2	3	AD1	1.0	dELS
chr4	122739882	122739901	chr4:122739882-122739901	0	AGGCAAATGTGAGCATGCTT	3	2	0	AD1	1.0	.
chr4	122742630	122742661	chr4:122742630-122742661	0	AAGCAAACCAGATGGATTTCAAGAACATGTTA	1	3	12	ACC2	1.0	.
chr4	122742855	122742875	chr4:122742855-122742875	0	AGGCTTACCTGAAACTTCTTC	1	2	1	AA2	2.0	.
chr4	122743555	122743585	chr4:122743555-122743585	0	GAGCAATCTCTGAAAAAAGAAAACCATGCCT	1	2	11	AD2	-	.
chr4	122744477	122744503	chr4:122744477-122744503	0	AAGATAGCTTAGTGTAAACACAAGCCT	1	2	7	AD2	-	dELS,CTCF-bound
chr4	122748915	122748937	chr4:122748915-122748937	0	TAGCATGGTTAAGAAACTAGCCC	1	2	3	CD	-	.
chr4	122749073	122749104	chr4:122749073-122749104	0	GAGAATGCCTGGTTTATTTATAGGGCTAATTT	1	2	12	AA2	1.0	.
chr4	122754774	122754801	chr4:122754774-122754801	0	AAGAATGTCCTCCCATGTAAGAAAGTCT	1	2	8	AA2	-	.
chr4	122754993	122755013	chr4:122754993-122755013	0	AATCATATTTCAGACTTGCCC	2	2	1	AD1	-	.
chr4	122755446	122755467	chr4:122755446-122755467	0	AGACTTCTCCATGAGCAAATTC	1	2	2	AA2	1.0	.
chr4	122756516	122756535	chr4:122756516-122756535	0	AGGCATTTTTAAGCTTTTCT	1	2	0	AA2	-	.
chr4	122757731	122757761	chr4:122757731-122757761	0	GAACTTTTTCTAAATGGTTATACACTTGTCC	1	2	11	AD2	-	.
chr4	122757837	122757868	chr4:122757837-122757868	0	AAATTAGTTCTCAGTTGCTGAGAAACATTTTC	1	2	12	AA2	-	.
chr4	122760272	122760304	chr4:122760272-122760304	0	AAAAATGTTTATAATTCTTATACAAAAATGTTT	1	2	13	AA2	1.0	.
chr4	122763963	122763985	chr4:122763963-122763985	0	AAGCATGCTGTATGACCATGTTT	1	2	3	CD	-	.
chr4	122764149	122764171	chr4:122764149-122764171	0	AAACTTGCTTTGCGAGCATTCAT	1	2	3	AD4	-	dELS
chr4	122764318	122764341	chr4:122764318-122764341	0	AAGCAAGTCTCCTAAGACATGACG	1	2	4	CD	-	dELS
chr4	122766538	122766557	chr4:122766538-122766557	0	GAGGAAGCCTAGGCTTTCTT	1	2	0	AA2	-	.
chr4	122767908	122767930	chr4:122767908-122767930	0	CACCATGTTGGCCAGGCTAGTCT	1	3	3	CCD1	-	.
chr4	122769490	122769515	chr4:122769490-122769515	0	ACACTTGTTTCTCTGTGTACATGCTC	1	2	6	DD2	-	.
chr4	122771692	122771713	chr4:122771692-122771713	0	AGGCAAGGCTAAGGCCAAGTCC	1	2	2	DD2	-	.
chr4	122773545	122773567	chr4:122773545-122773567	0	AAACTTGCTTTTAAAACTTTACA	1	3	3	ACD2	-	.
chr4	122774011	122774032	chr4:122774011-122774032	0	TAGCAAATCACAGGGCAAGCTC	1	3	2	ACC2	-	.
chr4	122777114	122777135	chr4:122777114-122777135	13	GAGCTTGTCTTGGCACAAATCC	1	2	2	AD1	1.0	dELS
chr4	122777144	122777163	chr4:122777144-122777163	13	AAACACGCCCAGACATGTTG	4	2	0	BC2	-	dELS
chr4	122777343	122777368	chr4:122777343-122777368	8	AAATTAGTCCCTGGTTGGCCTAGTTT	1	2	6	AD2	-	.
chr4	122780365	122780387	chr4:122780365-122780387	0	AGGCTTGGCCTAAGGGAATGTTT	1	2	3	AD2	-	.
chr4	122780542	122780563	chr4:122780542-122780563	0	GGCCTAGCTTTTGGGCTATCTT	1	2	2	AD3	-	.
chr4	122783648	122783670	chr4:122783648-122783670	1	AAACTTCCTCCTCAGGCCAGCCT	1	2	3	AB2	1.0	.
chr4	122784015	122784042	chr4:122784015-122784042	0	GTGCAAGCCTGACCATGCAAAAAAGCCC	1	2	8	AD2	-	dELS,CTCF-bound
chr4	122786098	122786130	chr4:122786098-122786130	0	AAACATGTGCTAAGGACATGAATAGACAATTCT	1	2	13	AD2	-	.
chr4	122788852	122788872	chr4:122788852-122788872	0	AAGAAAGCTCCGAATTAGTTT	1	2	1	AA2	-	.
chr4	122789062	122789092	chr4:122789062-122789092	0	AGGTAAGCCCTCAGGTAAAGTAGGCTTCTTT	1	2	11	AA2	-	dELS
chr4	122791608	122791638	chr4:122791608-122791638	0	TAAAATGCCTCAGTCATTTATGAGCAAGTTA	1	3	11	ACC1	2.0	.
chr4	122793934	122793966	chr4:122793934-122793966	0	GTGCATGTTTTCTGGTTGTATAGAAGCTTTCTC	1	2	13	AD3	-	dELS
chr4	122794001	122794028	chr4:122794001-122794028	0	AAATATGTTTCCCTTGTAGGGCAATCCT	1	2	8	AA2	-	dELS
chr4	122794051	122794074	chr4:122794051-122794074	0	GTACTTGTTTTACTAGGCAAGTTG	1	2	4	CD	-	dELS
chr4	122794560	122794582	chr4:122794560-122794582	0	GGAAAAGCTAACCAGGCAAGTTT	1	2	3	AC1	-	.
chr4	122796033	122796053	chr4:122796033-122796053	0	AGCCATGTTCAAAGCATGTTC	2	1	1	D1	-	.
chr4	122796791	122796820	chr4:122796791-122796820	1	AAACATGGCCAGTCATTCAAGAACTTTCCC	1	2	10	AD2	1.0	dELS
chr4	122797161	122797181	chr4:122797161-122797181	2	CAGCTAGTTTTGGGCAGATCC	1	3	1	ABC2	1.0	dELS
chr4	122798393	122798412	chr4:122798393-122798412	24	GGGCATGTCAGGACTTGCAG	4	3	0	CCD1	-	dELS,CTCF-bound
chr4	122798852	122798876	chr4:122798852-122798876	4	AAAATTGTTTTTGGTAAGCATTTTT	1	2	5	AA2	-	.
chr4	122802438	122802458	chr4:122802438-122802458	0	GGACTAGTAACAGACTTGTTA	1	3	1	CCD2	-	.
chr4	122803104	122803130	chr4:122803104-122803130	0	AGACATTTTGTGAGGGAAAACTTGCTA	1	3	7	ACC2	-	.
chr4	122815837	122815867	chr4:122815837-122815867	0	AAGCATGCTTGATCCAGTCACAGACACATTT	1	2	11	AB4	-	.
chr4	122817474	122817501	chr4:122817474-122817501	0	GGGCAACACTGGTGGTGAGGACTTGCTT	1	2	8	AD1	-	.
chr4	122818389	122818416	chr4:122818389-122818416	0	AAATCAGTCTATGAGCTGAGACTAGTCA	1	3	8	ABC1	-	.
chr4	122818654	122818678	chr4:122818654-122818678	0	GAGCTTGTTTTCATGCAACTAGATG	1	3	5	CCD1	-	.
chr4	122820786	122820807	chr4:122820786-122820807	0	AAAAAACTCCAAAGACTTGTCT	1	2	2	AA1	-	.
chr4	122821222	122821248	chr4:122821222-122821248	0	AAGCCTGCCACCAGATGCAGCTTGTCC	1	3	7	BCC1	1.0	.
chr4	122825326	122825357	chr4:122825326-122825357	0	AAATTAGCCCTGCGTGGTGGTGGCGCATGCCT	1	2	12	AD2	-	.
chr4	122828246	122828268	chr4:122828246-122828268	0	TAACATGTTCCCCGGGGATGCTG	1	3	3	ACC2	1.0	pELS,CTCF-bound
chr4	122828701	122828732	chr4:122828701-122828732	0	AGGCAAGTATTTAATTTTTTTCAGGCTTGCCA	1	2	12	CD	-	.
chr4	122833680	122833703	chr4:122833680-122833703	0	AAACATTCTCTGTGGAACTTGCTG	1	2	4	AC2	-	.
chr4	122836008	122836030	chr4:122836008-122836030	0	AGACTTCTTTGTGAAACTTTCCT	1	2	3	AA2	1.0	.
chr4	122838387	122838407	chr4:122838387-122838407	0	GAACATGCTCTATGCCAGCTT	2	2	1	BD1	-	.
chr4	122839734	122839753	chr4:122839734-122839753	0	AATCTTGCTGCAGCTTGTCT	3	3	0	CCD1	1.0	.
chr4	122842541	122842563	chr4:122842541-122842563	0	AAACATCTCTGTGAAGCTCGTCT	1	2	3	AB2	-	.
chr4	122843306	122843334	chr4:122843306-122843334	0	TGGCATGTTTTGGGAACCAAAAGAAGTTT	1	2	9	AC2	1.0	dELS
chr4	122844082	122844110	chr4:122844082-122844110	0	GAACATTTTTCAAAATTAGAGGCAAACTC	1	2	9	AA2	-	.
chr4	122845599	122845630	chr4:122845599-122845630	0	TTGCATGTTTATGTTATGGAGATGGCTTGTTT	1	3	12	CCD1	-	dELS,CTCF-bound
chr4	122845950	122845977	chr4:122845950-122845977	0	CAACATGCCTTCTCCACTAGGCTTAATC	1	3	8	ACD2	-	.
chr4	122846342	122846367	chr4:122846342-122846367	0	GAAAAAGGTCACTGATAGACTTGCTC	1	2	6	AD1	1.0	.
chr4	122847552	122847577	chr4:122847552-122847577	0	AGGCTTGTTTCAGTCTGGGCTTTCCA	1	2	6	AC3	-	.
chr4	122850878	122850910	chr4:122850878-122850910	0	AAACTATTTCCTTTACTACCTGTGTACTTGCTT	1	2	13	AD2	-	.
chr4	122852343	122852362	chr4:122852343-122852362	0	AGGTTAGCTTGGGCTTTTTC	1	2	0	AA2	1.0	.
chr4	122852470	122852490	chr4:122852470-122852490	0	CAACATGTCTAGGACTAGATT	2	2	1	CD	-	.
chr4	122855510	122855542	chr4:122855510-122855542	0	CAACTTGTTCCATATGAAGATACTGACTTCCTC	1	3	13	ACC1	-	.
chr4	122858002	122858029	chr4:122858002-122858029	0	AGGAATGCACAGATTTCTAAGCTAGCTC	2	2	8	AD1	-	.
chr4	122858541	122858567	chr4:122858541-122858567	0	GTGCATGCCATCATGCCTGGCTAGTTT	1	3	7	CCD1	-	.
chr4	122859474	122859504	chr4:122859474-122859504	0	AAAGATGCCTCAGCCACATTCATACTTGCCC	1	2	11	AD2	1.0	.
chr4	122863781	122863809	chr4:122863781-122863809	0	AGGCAAGTCTGAGATCCATAGGCAGGCTG	1	2	9	BC3	-	.
chr4	122865188	122865210	chr4:122865188-122865210	0	TAACTTTCCCATTAAACATGCTG	1	3	3	ACC2	-	.
chr4	122865709	122865731	chr4:122865709-122865731	0	AGGCTTGTTTTATGGTCAAGCAT	1	2	3	DD1	-	dELS
chr4	122866851	122866876	chr4:122866851-122866876	0	AAACATGTCTACACAAAATCTTGTCT	1	1	6	D2	2.0	dELS
chr4	122868959	122868987	chr4:122868959-122868987	0	GAGGTTGTTTTTTTCTTGTAAATTTGTTT	1	2	9	AA2	-	.
chr4	122872066	122872095	chr4:122872066-122872095	0	AAACTACGCTGAGCTAAAAGGAGCATGTTC	2	2	10	AD1	1.0	.
chr4	122878710	122878729	chr4:122878710-122878729	0	GTAATAGTCCAAGCAAGTCA	2	3	0	ACD1	-	.
chr4	122880052	122880080	chr4:122880052-122880080	0	CAACATCTCATCTGAGACAAGGCAAGTCC	1	3	9	ACC2	2.0	.
chr4	122884293	122884315	chr4:122884293-122884315	0	AGACAAGCCTGGCCAACATGGCG	1	3	3	CCD1	1.0	.
chr4	122884628	122884658	chr4:122884628-122884658	0	AAGCACTTTTGGATTCCTATTGAGCAAGCTC	1	2	11	AB1	-	.
chr4	122885878	122885899	chr4:122885878-122885899	0	TAGAATGTCCTTCAACTTGCTT	2	3	2	ACC1	1.0	.
chr4	122891974	122892006	chr4:122891974-122892006	0	AGACATACTTGATGCTGTCCTGCTGACATGCTG	1	3	13	ACC2	1.0	.
chr4	122894045	122894067	chr4:122894045-122894067	0	GAGGAAGTCACAGAAACATGTCT	1	2	3	AC1	-	.
chr4	122894250	122894276	chr4:122894250-122894276	0	AGATTTGCCCATAGGTTAAACATGGTT	1	2	7	AD3	-	.
chr4	122894823	122894842	chr4:122894823-122894842	0	TAACATCTCCTAACTTGTTT	3	3	0	ACC2	-	.
chr4	122896747	122896775	chr4:122896747-122896775	0	AATCAAGCTTTAAGTACATGGACATTTTT	1	2	9	AD3	-	.
chr4	122899567	122899597	chr4:122899567-122899597	0	AGATATGATCAGTAGTGAGATGAGCATGTCT	2	2	11	AD1	-	.
chr4	122901196	122901219	chr4:122901196-122901219	0	GGTCTAGTTCCTTTAAGCATATCT	1	2	4	AD3	-	.
chr4	122901638	122901662	chr4:122901638-122901662	0	ATACTTTCTCTGTTAAAGCATGTTC	2	2	5	AD1	-	.
chr4	122901688	122901714	chr4:122901688-122901714	0	AAACTTATCCTGAAGATAAACTCGTTT	1	2	7	AB2	1.0	dELS
chr4	122903253	122903281	chr4:122903253-122903281	0	AAACTTTCTTATATAATTTGAACTTCTTT	1	2	9	AA2	-	.
chr4	122906318	122906341	chr4:122906318-122906341	0	AAACAAGTTAACAAAAGCTAGCCA	1	2	4	CC	-	.
chr4	122908351	122908381	chr4:122908351-122908381	0	AGACTTCTTTATTTTAACTTAAAACATTCTT	1	2	11	AA2	-	.
chr4	122913321	122913344	chr4:122913321-122913344	0	AAACAAGCTCCTGTAGGCCTCTTT	1	2	4	AB1	1.0	pELS
chr4	122915084	122915108	chr4:122915084-122915108	0	AAGAAAGTTCTGGAGAAGCATGCTG	1	2	5	AC2	-	pELS,CTCF-bound
chr4	122915496	122915526	chr4:122915496-122915526	0	AAACAACTCTGCACCTTTCCAGAACAATTTC	1	2	11	AA2	-	.
chr4	122915904	122915923	chr4:122915904-122915923	0	AGGCATTCTTGAACAACTCC	1	2	0	AA2	1.0	.
chr4	122919535	122919561	chr4:122919535-122919561	0	AAACTAGCTTCATTTATAAGCTTATTT	1	1	7	A1	-	.
chr4	122920886	122920917	chr4:122920886-122920917	0	TAACTAGCTCAATTATATTTACAGATATGCTT	1	2	12	AC2	1.0	.
chr4	122924174	122924195	chr4:122924174-122924195	0	CAACTTGTTTTTGAACTAGATC	1	2	2	CD	1.0	.
chr4	122924489	122924517	chr4:122924489-122924517	0	TAACTTCTTATGTGTTGTCAAACTTGCCT	1	3	9	ACC2	-	.
chr4	122927575	122927607	chr4:122927575-122927607	0	AAGCATGCCTTAACTTCTGTTACAAAGTAGTAC	2	2	13	AD1	-	.
chr4	122929799	122929824	chr4:122929799-122929824	0	GGACTAGCCCCATTTTAAACATTTGA	1	3	6	ACD2	-	.
chr4	122930073	122930098	chr4:122930073-122930098	0	AAACAAGTTTTAATTAAGACTATGCA	1	3	6	ACD2	-	.
chr4	122930655	122930679	chr4:122930655-122930679	0	GAAATAGTCTGAGGAGAACTTGCCT	1	1	5	A1	-	.
chr4	122931628	122931649	chr4:122931628-122931649	0	AGAAATGTTAAGGGACTTGCCT	1	2	2	AC1	1.0	.
chr4	122932332	122932358	chr4:122932332-122932358	0	GCACATGCCACCACGTCTGGCTAGTTT	1	3	7	CCD1	1.0	.
chr4	122934102	122934125	chr4:122934102-122934125	0	AAGATTGTTTTACCAGGCAACTTT	1	2	4	AA2	-	.
chr4	122940473	122940505	chr4:122940473-122940505	0	GGGGTTGTTTGTTTTTTTCTTGTAAATTTGTTT	1	2	13	AA2	-	.
chr4	122941502	122941529	chr4:122941502-122941529	0	GAAGTTGCTTATCAGCTTAAGGAAGTTT	1	2	8	AA2	-	.
chr4	122945316	122945339	chr4:122945316-122945339	0	TGCTTTGTTTACTGAAGCAAGCCT	1	3	4	ACD1	1.0	dELS
chr4	122946737	122946767	chr4:122946737-122946767	0	AAAAATGTATCCATATTAAAAAAACTAGTCT	2	2	11	AD1	-	.
chr4	122947954	122947976	chr4:122947954-122947976	0	CAACAATTTGAAAAAGCTTGCTT	1	3	3	ACC2	-	.
chr4	122948647	122948670	chr4:122948647-122948670	0	GGGCTTATTTGGCAGAACTTACTT	1	2	4	AA2	1.0	.
chr4	122949621	122949648	chr4:122949621-122949648	0	GGACAAGTCCTGGCCATTTAACAAGACA	1	3	8	CCD1	-	DNase-H3K4me3
chr4	122950526	122950558	chr4:122950526-122950558	0	AGACAGGTTTCACTATGTTGGGCAGGCTGGTCT	1	2	13	BB2	-	.
chr4	122951774	122951795	chr4:122951774-122951795	0	AGGATTGCCTCGTGACAAGCTG	1	3	2	ACC1	-	.
chr4	122954393	122954416	chr4:122954393-122954416	0	AGACAAGTTTTGTGGGTCTACTCC	1	2	4	AD1	-	.
chr4	122956017	122956040	chr4:122956017-122956040	0	GGACTTGCCATGTTCAGCATGCCT	1	2	4	CC	2.0	.
chr4	122956954	122956977	chr4:122956954-122956977	0	AGACTTGCTTTTAAAATCAGGCTT	1	2	4	BD1	-	.
chr4	122959082	122959103	chr4:122959082-122959103	0	TAACAAGCTTGCAGGTATGTCA	1	3	2	ACC2	-	.
chr4	122960054	122960076	chr4:122960054-122960076	0	TGACTTGTCCAAAGAGCTAATGT	1	3	3	ACD2	-	.
chr4	122960137	122960161	chr4:122960137-122960161	0	GGGCAAGTTGTTTACAAGCTAGACT	1	2	5	CD	1.0	dELS
chr4	122961290	122961316	chr4:122961290-122961316	0	ATGCATTTCTCTGGTAGAAGCTTGTTT	2	2	7	AD1	-	.
chr4	122961477	122961497	chr4:122961477-122961497	0	TGGCTTGTTTTTGGGTAGCCT	1	3	1	ACC2	-	.
chr4	122965431	122965451	chr4:122965431-122965451	0	GAGCAAGTCATATACAAGTCA	1	3	1	CCD2	-	.
chr4	122966378	122966397	chr4:122966378-122966397	0	AGGTTTATTTAAACATGTTC	2	2	0	AA1	-	dELS
chr4	122968632	122968651	chr4:122968632-122968651	0	GAACATTCTTGCACATGCCT	3	2	0	AD2	-	dELS
chr4	122970300	122970330	chr4:122970300-122970330	0	TAACATGCCTTACAGGTTTGTAGCCTTGCTG	1	3	11	CCD2	1.0	.
chr4	122972236	122972262	chr4:122972236-122972262	0	AAATTTTTTTCCCCTAGAAACTTGTTC	1	2	7	AA1	-	.
chr4	122973877	122973896	chr4:122973877-122973896	0	AGTGTTGCCCAGGCTAGTCT	3	2	0	AD4	-	.
chr4	122977220	122977252	chr4:122977220-122977252	0	GGGCTTGTTCTGCCCACTTGGTCCAGCAGGCTG	1	3	13	BCC1	-	.
chr4	122983449	122983472	chr4:122983449-122983472	0	AAACTTTCCTCATAGAACTACTTT	1	2	4	AA2	-	.
chr4	122983702	122983730	chr4:122983702-122983730	0	AGACTTGTTTTGTGGTCTAAGATATGATC	2	2	9	AD1	-	.
chr4	122983847	122983868	chr4:122983847-122983868	0	AGACTTGCTGGGTGGCTAGACC	1	3	2	CCD1	1.0	.
chr4	122984053	122984072	chr4:122984053-122984072	0	TAACATGCCAAAACAAGGCT	4	3	0	CCD1	1.0	.
chr4	122985319	122985347	chr4:122985319-122985347	0	GGGTTTCTCCATGTTGGTCAGGCTTGTCT	1	2	9	AA1	-	.
chr4	122989252	122989280	chr4:122989252-122989280	0	GGGAAAGCCCTTCACTAGTCAGCTTGTCT	1	2	9	AC2	1.0	.
chr4	122990780	122990807	chr4:122990780-122990807	0	GGTCTTGCTTTGTTGCGCAGACTGGTCT	1	2	8	BD3	3.0	.
chr4	122991291	122991311	chr4:122991291-122991311	0	GAAAGTGCTTGAGGCTTGCCT	1	2	1	AB4	-	.
chr4	122991469	122991498	chr4:122991469-122991498	0	GGACTATCCTGTCCCAATTGAAGTTTGTCC	1	2	10	AA2	1.0	.
chr4	122991773	122991798	chr4:122991773-122991798	0	AAAAATTTCTATAGCAGAACATGCTC	2	2	6	AA1	-	.
chr4	122992542	122992565	chr4:122992542-122992565	0	AAACCTGTTTCAAATGGCTAGTTA	1	3	4	BCC1	-	.
chr4	122997606	122997633	chr4:122997606-122997633	0	GTACAAGTTTTCGTGTGAATACTTGCTT	1	2	8	DD2	-	.
chr4	122999153	122999181	chr4:122999153-122999181	0	GGGGTTGTTTTTTTCTTGTAAATTTGTTT	1	2	9	AA2	-	.
chr4	123000173	123000200	chr4:123000173-123000200	0	GAAGTTGCTTATCAGCTTAAGGAAGTTT	1	2	8	AA2	-	.
chr4	123006278	123006300	chr4:123006278-123006300	0	TGTCTTGTCTATATAACATGTCC	1	3	3	CCD1	-	.
chr4	123007993	123008017	chr4:123007993-123008017	0	TGTTTTGTTTTTTCCAGACATGTCT	1	3	5	ACD1	-	.
chr4	123010753	123010772	chr4:123010753-123010772	0	AGACTTGCTTGACCTATCTC	2	2	0	AD1	-	.
chr4	123010796	123010824	chr4:123010796-123010824	0	ATACATGTCCAATTTCTCAAGGCAAGTTC	2	1	9	D1	1.0	.
chr4	123010931	123010961	chr4:123010931-123010961	0	GGACAAACTTTGATGTAAGTTAAACTTTTTT	1	2	11	AA2	-	.
chr4	123011779	123011807	chr4:123011779-123011807	0	AAGGTTGCCTATAGTGAAGGAGCAAGTCC	1	1	9	A1	-	.
chr4	123014962	123014988	chr4:123014962-123014988	0	TTAGATGTTTTCAACCTAAGCTTGCTT	1	3	7	ACD1	-	dELS
chr4	123018164	123018189	chr4:123018164-123018189	0	GGACATGTTCCTTGGGAAATTTATCT	2	2	6	AA1	-	.
chr4	123019809	123019838	chr4:123019809-123019838	0	GGACAAATCCTGCACATAGAAGACATTTCT	1	2	10	AA2	-	.
chr4	123021194	123021216	chr4:123021194-123021216	0	AAGCTAGTTATTTAAGCTTTTTT	1	2	3	AC2	-	.
chr4	123021631	123021656	chr4:123021631-123021656	0	AGAAATGTTCCTCTTTGAGCATTTTC	1	2	6	AA2	-	.
chr4	123022327	123022356	chr4:123022327-123022356	0	AAACAAATTTACAAGAAAACAAACAACCCC	1	2	10	AA2	-	.
chr4	123023642	123023661	chr4:123023642-123023661	0	AGTCTTGCTCAGAGTTGTCC	2	2	0	AD2	2.0	.
chr4	123027779	123027799	chr4:123027779-123027799	0	AAATATGCTTGGAAGTAGTTT	1	2	1	AA2	-	.
chr4	123032878	123032906	chr4:123032878-123032906	0	AGGCCAGTGTAAGCATTCTGAGCATGTTT	2	2	9	BD1	1.0	.
chr4	123033459	123033482	chr4:123033459-123033482	0	AAAGATGTTTCTGGGAACTGGTTT	2	2	4	AB3	-	.
chr4	123035027	123035052	chr4:123035027-123035052	0	GGAAAAGCCCTGAGAGGAACTTGGCT	1	2	6	AD3	-	.
chr4	123035069	123035088	chr4:123035069-123035088	0	GGGCTGCCCTGAACTTGCCT	3	2	0	AB1	2.0	.
chr4	123035963	123035990	chr4:123035963-123035990	0	AAATTAGCTGATGTAGAGAAACTAGTTT	1	2	8	AC1	1.0	.
chr4	123036657	123036685	chr4:123036657-123036685	0	CAACTTGCCTAATTGTAGCCAGCATGGTC	1	3	9	CCD1	-	.
chr4	123039451	123039483	chr4:123039451-123039483	0	AAACACACTCTGCTGTTTATCTAAAGCTTGTTT	1	2	13	AB1	1.0	.
chr4	123039912	123039934	chr4:123039912-123039934	0	TAACTTATTTCTTTGACTAGCCC	1	3	3	ACC2	1.0	.
chr4	123042540	123042564	chr4:123042540-123042564	0	GGTCTCGTTTTCATCAGGCATGTTT	2	2	5	BD1	2.0	.
chr4	123043830	123043849	chr4:123043830-123043849	0	AAGCTTTCCTGGGCATTTTT	1	2	0	AA2	1.0	.
chr4	123044602	123044621	chr4:123044602-123044621	2	AGACATGTTTTAACAAGTTA	5	2	0	CC	1.0	.
chr4	123051221	123051240	chr4:123051221-123051240	0	TAGCATGTTTTAATTTGTTC	3	3	0	ACC2	-	.
chr4	123053764	123053796	chr4:123053764-123053796	0	AAGCTTGTCTTGTTGGCTCAGAGTGGCATGCAT	1	2	13	CD	-	.
chr4	123054154	123054184	chr4:123054154-123054184	0	AGTCAAGCCCCTTGAGAGACAGGGCTACTTC	1	2	11	AD3	-	.
chr4	123054186	123054209	chr4:123054186-123054209	0	GGGCTTGAATGCAAAAGCAAGCTC	1	2	4	DD1	2.0	.
chr4	123056025	123056045	chr4:123056025-123056045	0	AGACCTGCTTAGAGCTAGCCA	1	2	1	BC2	1.0	.
chr4	123061459	123061489	chr4:123061459-123061489	0	AGGCATGTCTTACGTGGTGGCAGGCAAGAGA	1	3	11	CDD3	1.0	.
chr4	123061488	123061508	chr4:123061488-123061508	0	GAGCTTGTGCAGGGCAACTCC	1	2	1	AD2	-	.
chr4	123065001	123065031	chr4:123065001-123065031	0	GGGCATGCATCACTAATAACAGAGCTTGTAT	1	2	11	DD2	-	.
chr4	123065128	123065150	chr4:123065128-123065150	0	TAACTAACCTTTCAAGCTTGTTT	1	2	3	AC1	-	.
chr4	123066118	123066138	chr4:123066118-123066138	0	AAAAAAGTTCTAAGCTAGCTT	1	1	1	A1	-	.
chr4	123067556	123067583	chr4:123067556-123067583	0	TTACATGCCTACCATTTGGAACTTGTTA	1	3	8	CCD1	2.0	.
chr4	123068177	123068198	chr4:123068177-123068198	0	AAACTTTTTCATAGAGTTGTTT	1	2	2	AA2	-	.
chr4	123071124	123071149	chr4:123071124-123071149	0	AAACAATTCTTTTCAAAAAATTGCTT	1	2	6	AA2	-	.
chr4	123073381	123073407	chr4:123073381-123073407	0	TAACTTGTTTTATTTGTATACATGCTT	1	2	7	CD	-	.
chr4	123080359	123080382	chr4:123080359-123080382	0	GAACTTGCCCATTCTGGCATGCTG	1	2	4	CC	-	.
chr4	123080941	123080965	chr4:123080941-123080965	0	AGACTTTTTTTTTTTAGAGTAGTTT	1	2	5	AA2	-	.
chr4	123083485	123083513	chr4:123083485-123083513	0	TGTAATGTTTTCAAGTGTTAAACTAGCCT	1	3	9	ACD1	-	.
chr4	123084770	123084793	chr4:123084770-123084793	0	AGACATGCATCACCAAGCTTGACT	1	2	4	DD2	2.0	.
chr4	123086197	123086220	chr4:123086197-123086220	0	AAACATTTCTTGCAAGGCAGGTCT	1	2	4	AB2	-	.
chr4	123087470	123087498	chr4:123087470-123087498	0	GAGCAGGCCTTTTTAAGAAGAGAATGCTC	1	2	9	AB2	1.0	.
chr4	123090259	123090291	chr4:123090259-123090291	0	GAACAATTCTCTATGTATTTGATGAACTATTTT	1	2	13	AA2	-	.
chr4	123090893	123090916	chr4:123090893-123090916	0	ATACAAGTTATACAAAGCAAGTTT	1	2	4	CD	-	.
chr4	123090945	123090976	chr4:123090945-123090976	0	ACAGAAGCCTAGGATTCATTGCAAGCTAGTCT	1	2	12	AD4	1.0	.
chr4	123093167	123093197	chr4:123093167-123093197	0	GAACTTGCTGGGGGTGTTAGACAGCAATCTT	1	3	11	ACC1	2.0	.
chr4	123093565	123093590	chr4:123093565-123093590	0	AGAGTTTTTCACCAGAAAACAAGTCT	1	2	6	AA1	1.0	.
chr4	123094626	123094656	chr4:123094626-123094656	0	AAACAAGTTACAGGAGCTGACAAAAAAGCTA	1	3	11	ACC2	1.0	.
chr4	123094901	123094928	chr4:123094901-123094928	0	TGACATGTCTGGACCTTGTGACCTGTCC	1	3	8	BCC2	-	.
chr4	123096547	123096567	chr4:123096547-123096567	0	AAGCATGCCTCAAAATAGTTT	1	1	1	A2	-	.
chr4	123101025	123101051	chr4:123101025-123101051	0	CAACTTGTCAACTGTGGGATCTTGTTT	1	3	7	CCD2	-	.
chr4	123102116	123102141	chr4:123102116-123102141	0	AAGGATGTTACTTACCAAACAAGTTT	1	2	6	AC1	-	.
chr4	123102426	123102447	chr4:123102426-123102447	0	GAACTTGTTGAGCAGCATATTT	2	3	2	ACC1	-	.
chr4	123103769	123103788	chr4:123103769-123103788	0	AAATAAGTTGCAACATGTCC	4	3	0	ACC1	-	.
chr4	123106782	123106814	chr4:123106782-123106814	0	GAGCTTGTTCTGCCCACTCAGCCCAGCAGGCTG	1	3	13	BCC1	-	.
chr4	123111465	123111492	chr4:123111465-123111492	0	ATGGTAGCCTATGAAAAAGAGCTTGTTT	1	2	8	AD4	-	.
chr4	123114851	123114880	chr4:123114851-123114880	0	AAACAAACCCGATGCTCCCAGGGCTAGTCC	1	1	10	A2	-	.
chr4	123116090	123116117	chr4:123116090-123116117	0	GGTCTTGCTTTGTTGTGCAAGCTGGTCT	1	2	8	BD3	-	.
chr4	123117089	123117112	chr4:123117089-123117112	0	AAGGTAGTTTTTATAAACTTGTCA	1	2	4	AC2	-	.
chr4	123121310	123121331	chr4:123121310-123121331	0	AGAAAAGTTTTAAAATAAGTTT	1	2	2	AA2	-	.
chr4	123122407	123122432	chr4:123122407-123122432	0	AAAATAGCCTAACATAAAACCTGTTT	1	2	6	AB2	1.0	.
chr4	123128077	123128096	chr4:123128077-123128096	0	AGACAAGTATAATCTTGTCT	2	2	0	DD2	1.0	dELS
chr4	123133349	123133379	chr4:123133349-123133379	0	AGGCAAGTGTTCTTGTGCATCTGGCTAGCTG	1	3	11	CCD2	-	.
chr4	123135279	123135306	chr4:123135279-123135306	0	TGGCAAGTCTGCAGCTAACAGCATACTC	1	3	8	ACC1	-	.
chr4	123136943	123136968	chr4:123136943-123136968	0	GGACCAGTTTTGTGAAAGACAATTTT	1	2	6	AB3	-	.
chr4	123138458	123138487	chr4:123138458-123138487	0	AGACATATTTCATACTTCTTAAGATAGCTC	1	2	10	AA2	1.0	.
chr4	123138529	123138556	chr4:123138529-123138556	0	GAACTAGTTTTGGAATCAAAACAATTTG	1	2	8	AC3	1.0	.
chr4	123141143	123141166	chr4:123141143-123141166	0	AGACATGATTTTAAAAGAAAGTTT	1	2	4	AD2	-	.
chr4	123141202	123141227	chr4:123141202-123141227	0	GGAATTTTTCACTAGGGGACTTGCTT	1	2	6	AA1	-	.
chr4	123141565	123141584	chr4:123141565-123141584	0	GAGCATGTTTAAGTTAGGCT	3	2	0	AD1	-	.
chr4	123142354	123142380	chr4:123142354-123142380	0	AGTCATGTTTTATTCATGGCCTAGTCT	1	2	7	DD2	-	.
chr4	123145229	123145252	chr4:123145229-123145252	0	GAACTTGCATACATGGGCCAGCTC	1	2	4	BD2	-	.
chr4	123150791	123150819	chr4:123150791-123150819	0	AAAATAGCCCATATAGCCAAGACAATCCT	1	2	9	AA2	1.0	.
chr4	123151409	123151441	chr4:123151409-123151441	0	AAACAAATTTACAAGAAAAAAACAAACATTCCC	1	2	13	AA2	-	.
chr4	123152774	123152799	chr4:123152774-123152799	0	AAACATGTCCACACAAAAACCTGCAT	2	2	6	BD1	-	.
chr4	123153378	123153399	chr4:123153378-123153399	0	GAGCATCTCACAGGGCTAGCCC	1	2	2	AC1	1.0	.
chr4	123161927	123161946	chr4:123161927-123161946	3	GAACAAGCCAAGGCAAGTCC	4	1	0	C2	-	.
chr4	123162754	123162780	chr4:123162754-123162780	0	AGGCATACCCAAATTTGAAACCAGCTC	1	2	7	AB2	2.0	.
chr4	123163049	123163071	chr4:123163049-123163071	0	GACCTAGCTTTGAAGGCTAGCAT	1	2	3	DD3	-	.
chr4	123163233	123163255	chr4:123163233-123163255	0	AGACTAGCCTGGCCAACATGGTG	1	3	3	CCD1	-	.
chr4	123164022	123164051	chr4:123164022-123164051	0	AGGCTTGTTTTCTTATTATTGAGGTAACTT	1	2	10	AA1	-	.
chr4	123165254	123165282	chr4:123165254-123165282	0	AGGCAACTTTTGGGTTAGTGAAAATGTTC	1	2	9	AA2	1.0	.
chr4	123166582	123166611	chr4:123166582-123166611	0	GGGGATGCTAAATGGTTAGGGAACTTGTTT	1	2	10	AC1	-	.
chr4	123167073	123167092	chr4:123167073-123167092	0	ATACATGCTTGAAATAGTCC	3	2	0	AD2	-	.
chr4	123174079	123174111	chr4:123174079-123174111	0	GGGCAAATTATTAGAACTAGAAGAAGCAAGCTA	1	3	13	ACC2	-	.
chr4	123174325	123174357	chr4:123174325-123174357	0	AAACTTGGTTAAATGAAGAGCTATAACATGTCT	1	2	13	CD	-	.
chr4	123175600	123175620	chr4:123175600-123175620	0	AAATATGTTTATAACTTGTCA	2	3	1	ACC1	-	.
chr4	123179138	123179158	chr4:123179138-123179158	0	GAACTATTTTCAAGCTAGTGT	1	2	1	AD2	2.0	.
chr4	123180648	123180680	chr4:123180648-123180680	0	AGAGATGTTTAAAAGATGAACTAAAGCTACCTT	1	2	13	AA2	1.0	.
chr4	123181709	123181730	chr4:123181709-123181730	0	GGCCTAGTTCTAGATCAAGTTC	1	2	2	DD2	1.0	.
chr4	123186458	123186490	chr4:123186458-123186490	0	GAAGTTGTTCAAATAGAAGTTGGTGACATGTTG	1	3	13	ACC1	2.0	.
chr4	123186945	123186966	chr4:123186945-123186966	0	GAGCTACCCAAAAGACTAGTTT	1	2	2	AC1	1.0	.
chr4	123187291	123187310	chr4:123187291-123187310	0	GAACTTTTTTGAAGTTGTTT	1	2	0	AA2	1.0	.
chr4	123194189	123194216	chr4:123194189-123194216	0	AAGCAAGTTTGGACATAAGGACTAGACT	1	1	8	D1	-	.
chr4	123199984	123200013	chr4:123199984-123200013	0	AAACATGTTCTAAGGAAGTAAAAGATATCT	2	2	10	AA1	1.0	.
chr4	123200517	123200541	chr4:123200517-123200541	0	AAACATTTCTTTGAAGAGAAAGCTT	1	2	5	AA2	-	.
chr4	123200589	123200616	chr4:123200589-123200616	0	AAGCTTGGCCTTCAGTTTGGAATAGCTC	1	2	8	AD2	1.0	.
chr4	123200629	123200657	chr4:123200629-123200657	0	GAGTTTGGTTGCACTGAGAAGGCAAGCTT	1	2	9	AD1	2.0	.
chr4	123200681	123200700	chr4:123200681-123200700	0	GTGCTTGTCCAAGCTTGTTG	3	2	0	CD	-	.
chr4	123211322	123211352	chr4:123211322-123211352	0	TGACATGTTTGGTCAGGGGAGAAGAATGTTC	1	2	11	AC2	3.0	.
chr4	123213808	123213829	chr4:123213808-123213829	0	AGACTTCCTTGCCAGCAAGTCC	1	2	2	AC2	2.0	.
chr4	123217684	123217706	chr4:123217684-123217706	0	TGGCTAGTCTTAGAAGCAATCAC	1	3	3	ACD2	2.0	dELS
chr4	123225052	123225084	chr4:123225052-123225084	0	GGAGTTGTTTGTTTTTTTCTTGTAAATTTGTTT	1	2	13	AA2	-	.
chr4	123231264	123231287	chr4:123231264-123231287	0	CAACATGTTTTAAATAACTTGCTG	1	3	4	CCC	-	.
chr4	123232071	123232095	chr4:123232071-123232095	0	AAAAATGGCTGCAGTAGACTTGCTC	2	2	5	AD1	-	.
chr4	123234178	123234199	chr4:123234178-123234199	0	TAACTTGCTTAGAAATTAGTCT	1	2	2	AC2	-	.
chr4	123236696	123236715	chr4:123236696-123236715	0	AGGCTTTTTTAAACTAACTT	1	2	0	AA2	-	.
chr4	123236736	123236757	chr4:123236736-123236757	0	AGTCTAGTCTAGGAACTTTCTC	1	2	2	AD3	1.0	.
chr4	123236771	123236793	chr4:123236771-123236793	0	TGGCAAGCTTATTAAACATGCAG	1	3	3	CCD1	1.0	.
chr4	123237798	123237826	chr4:123237798-123237826	0	TGACTAGTTCATCTCATTGGGACTGGTTG	1	3	9	BCC1	-	.
chr4	123238879	123238907	chr4:123238879-123238907	0	AAACTTCTCCAAGCTAAAGAAGCGTGTTC	1	2	9	AB2	-	.
chr4	123242889	123242918	chr4:123242889-123242918	0	AAACAAATTTACAAGAAAAAAAACAACCCC	1	2	10	AA2	-	.
chr4	123244747	123244770	chr4:123244747-123244770	0	AAACATATTCTGAGCAACATGTTT	1	2	4	AC2	-	.
chr4	123245733	123245761	chr4:123245733-123245761	0	GAGCAAGCCCAACATTAGACAGATAGCCT	1	2	9	AC1	-	.
chr4	123246039	123246064	chr4:123246039-123246064	0	AAGCATGTCCACCAGTTGAAAAGTCA	1	3	6	ACC2	1.0	.
chr4	123249328	123249358	chr4:123249328-123249358	0	AAGCAAGTCCAAGTTCAAGTATAGCATTTCA	1	3	11	ACC1	-	.
chr4	123250655	123250682	chr4:123250655-123250682	0	AGACTTGCCCAAGGTCTTGAATAACTTC	1	2	8	AA1	2.0	.
chr4	123252732	123252762	chr4:123252732-123252762	0	GAACATCCCCATCACCCTCAAAAGATTGCTT	1	2	11	AA2	-	.
chr4	123255324	123255346	chr4:123255324-123255346	0	AGACAAGCCTGGCCAACATGGTG	1	3	3	CCD1	-	.
chr4	123259271	123259297	chr4:123259271-123259297	0	AGACCAGCTCAGTGTTTGAAATAGCTC	1	2	7	AB2	1.0	.
chr4	123261106	123261131	chr4:123261106-123261131	0	AAAATTGTCTTCCACAAAACCAGTCC	1	2	6	AB2	-	.
chr4	123261198	123261222	chr4:123261198-123261222	0	GAAACTGCCCTATGAAAACATGCTG	1	3	5	ABC1	-	.
chr4	123263078	123263104	chr4:123263078-123263104	0	GAACTTGAATATCATCCGAACTTGCTT	1	2	7	DD1	1.0	.
chr4	123267547	123267578	chr4:123267547-123267578	0	GGACAATCTTTCAGTGACAGCAAAATTAGCCT	1	2	12	AA2	-	.
chr4	123268706	123268727	chr4:123268706-123268727	0	ATGCAAGACCTAAAACATGTTT	1	2	2	DD1	1.0	.
chr4	123269257	123269289	chr4:123269257-123269289	1	CTGCATGCCTCTTCCTCCTGCCCGGGCATGCTG	1	3	13	CCD1	1.0	.
chr4	123271544	123271571	chr4:123271544-123271571	0	GGGAAAGCCCCATTGCTGTGGCTTGTTC	1	2	8	AC2	-	.
chr4	123273536	123273558	chr4:123273536-123273558	0	AATATTGTTTCCTAGACAAGTCA	1	3	3	ACD1	-	.
chr4	123273966	123273993	chr4:123273966-123273993	0	GGACCTGTCTATGTTAGAGGCCTTGTCC	1	2	8	BD2	-	.
chr4	123278093	123278120	chr4:123278093-123278120	0	GGGCTTTTCTTGGTTGGTAGGCTTTTTT	1	2	8	AA2	-	.
chr4	123281158	123281179	chr4:123281158-123281179	0	GGGCAAATTTTTGAACTATTTT	1	2	2	AA2	-	.
chr4	123284324	123284353	chr4:123284324-123284353	0	TGGCATGTCCCTACCACAGCAGACACTTCC	1	3	10	ABC2	2.0	dELS
chr4	123287027	123287058	chr4:123287027-123287058	0	AGACATGCTTCACCTGAGTTAAGGACACCTCT	1	2	12	AB4	-	.
chr4	123294167	123294197	chr4:123294167-123294197	0	GAACTTCCTCTGGTCTCCCAAAAGCAAGTGC	1	2	11	AD2	-	.
chr4	123295510	123295542	chr4:123295510-123295542	0	GAAATAGCTCTCTATATAGCCGTGAAGTTGTTT	1	2	13	AA2	-	.
chr4	123299348	123299371	chr4:123299348-123299371	0	CAGCATGCTAAAATGGAGATGCTT	1	3	4	ACC2	-	.
chr4	123301804	123301835	chr4:123301804-123301835	0	AAGCAAATCTGCTGATTAGCTCAGGCCAGCCT	1	2	12	AB2	-	.
chr4	123302092	123302114	chr4:123302092-123302114	0	AAACCAGTTTAACACACTTGCCC	1	2	3	BD2	-	dELS
chr4	123302536	123302567	chr4:123302536-123302567	0	AAACTAGTTTATATCTTTGTTCAAAGATGACC	2	2	12	AD1	-	.
chr4	123302626	123302645	chr4:123302626-123302645	0	TGGCTTGTCTGGGTATGTCT	3	2	0	AC2	-	.
chr4	123303391	123303415	chr4:123303391-123303415	0	AAACTAGGCTTCACCATGCAAGTTT	1	2	5	DD2	-	.
chr4	123306405	123306425	chr4:123306405-123306425	0	AGGCATGTCTTCGTCTAGCTC	2	2	1	CD	2.0	.
chr4	123307047	123307073	chr4:123307047-123307073	0	CAGACAGTCTGTGATTCAAACTTGTCT	1	3	7	ABC1	1.0	dELS
chr4	123308646	123308671	chr4:123308646-123308671	0	AAGATTGTCTTCCACGAAACCAGTCC	1	2	6	AB2	-	.
chr4	123309803	123309828	chr4:123309803-123309828	0	TAACATGTCTGGTCCCAAGCATTTCA	1	3	6	ACC1	2.0	.
chr4	123310358	123310390	chr4:123310358-123310390	0	AAATTTCTCCATTCTGTCTACTGAGGCTAGTTC	1	2	13	AA1	1.0	.
chr4	123310629	123310656	chr4:123310629-123310656	0	AGACAGGTGCTATATCTTAGACATGCCT	2	2	8	BD1	-	.
chr4	123310839	123310862	chr4:123310839-123310862	0	TGACTAGTTCTTCAGAGCATCCTT	1	2	4	AC2	-	.
chr4	123312803	123312835	chr4:123312803-123312835	0	ATGCATGTTTTTGAAAGCTCCCTAAACATGCTG	1	2	13	CD	-	.
chr4	123317383	123317404	chr4:123317383-123317404	0	TAACTAGCACTTGGACTAGTTA	1	3	2	CCD2	1.0	dELS
chr4	123317594	123317615	chr4:123317594-123317615	0	GTGCATATCCCAGAGCAAGTCT	2	2	2	AD1	-	.
chr4	123318464	123318491	chr4:123318464-123318491	0	ATGCAATTCTTCTATTTGAAGCTTGTTC	1	2	8	AD1	-	.
chr4	123320340	123320371	chr4:123320340-123320371	0	GAACATTTTCTGAGGAAAGAGGAAAAAAGTTT	1	2	12	AA2	-	.
chr4	123322808	123322837	chr4:123322808-123322837	0	GGGCAAACCCATGGGAATATAAACTAGTAT	1	2	10	AD2	1.0	.
chr4	123329089	123329113	chr4:123329089-123329113	0	TGGCAACCCTGCATTGAACAAGTCT	1	2	5	AC1	-	.
chr4	123337600	123337629	chr4:123337600-123337629	0	AAAGAAGTTCCTTGAGATGGAAGCTACTCC	1	2	10	AA2	1.0	.
chr4	123337707	123337730	chr4:123337707-123337730	0	GAGCAGGTTTTGAGAGGATTGTCT	1	2	4	AB2	-	.
chr4	123340556	123340584	chr4:123340556-123340584	0	GGAAATGCTTCATTTTAAGAAGTAAGTCC	1	2	9	AA2	-	dELS
chr4	123341022	123341044	chr4:123341022-123341044	0	GAGGTTGCTGGGGGAACATGTCA	1	3	3	ACC1	-	.
chr4	123343005	123343037	chr4:123343005-123343037	0	AGGATAGCCTGAATTCACTGGGTGAACATATCT	1	2	13	AA2	1.0	.
chr4	123343537	123343563	chr4:123343537-123343563	0	GGGCTTGTCTTTAACGAGGGCTCATTG	1	3	7	ABC2	-	.
chr4	123345215	123345246	chr4:123345215-123345246	0	GGACATGCATGACATTAAAAGCAAACAAGATT	1	2	12	DD2	1.0	.
chr4	123353967	123353989	chr4:123353967-123353989	0	TGACTTGTTTTCTGGTCATGTTA	1	3	3	CCD2	-	.
chr4	123355146	123355167	chr4:123355146-123355167	0	TTACATGTCTTTGGGCATGCTA	2	3	2	CCD1	1.0	.
chr4	123355888	123355909	chr4:123355888-123355909	0	TCATAAGCCCCAAGACAAGCTT	1	3	2	ACD1	1.0	.
chr4	123355941	123355967	chr4:123355941-123355967	0	GGGACAGTTTCCAAGTAAGGCTTGCCA	1	3	7	ABC1	-	dELS
chr4	123356873	123356905	chr4:123356873-123356905	0	AGACAGGTTTTACCACGTTAGCCAGACTGGTCT	1	2	13	BB2	-	.
chr4	123358156	123358183	chr4:123358156-123358183	0	GATCTTACTTTGCTGCCCAGGCTTGTCT	1	2	8	AD1	-	.
chr4	123358900	123358930	chr4:123358900-123358930	0	TAGCTTGTCCTTTCATTCCATAAGCTACCCT	1	2	11	AC2	-	.
chr4	123362660	123362680	chr4:123362660-123362680	0	GAGCTAGTTTGGAACAGGCAG	1	3	1	BCD2	-	.
chr4	123364267	123364295	chr4:123364267-123364295	0	GGGTTTCTCCATGTTGGTCGGGCTTGTCT	1	2	9	AA1	1.0	.
chr4	123365806	123365836	chr4:123365806-123365836	0	AAGCATGCTCCATTTTTGGTGAAACTAGGAG	1	3	11	CDD3	-	.
chr4	123366170	123366192	chr4:123366170-123366192	0	AGGCATGACCATGAAACTTGCTT	1	1	3	D2	-	dELS
chr4	123371419	123371444	chr4:123371419-123371444	0	CTATTAGTTCAAACGAGAGCTAGTTT	1	3	6	ACD1	-	.
chr4	123377774	123377799	chr4:123377774-123377799	0	AAATTTGCATGACTTGGAACATGTTT	2	2	6	AD1	-	.
chr4	123379804	123379832	chr4:123379804-123379832	0	GGACAAACTCCTAGATATTAAACAAGTCC	1	1	9	A2	-	.
chr4	123381109	123381128	chr4:123381109-123381128	0	AAACTAGTTCGGGTAAGCAT	2	2	0	AD1	3.0	.
chr4	123385169	123385190	chr4:123385169-123385190	0	AAACAAGCTTGAAAACCACTCT	1	2	2	AB1	-	.
chr4	123388237	123388258	chr4:123388237-123388258	0	CAGCTAGCCCATGAATTTGTTT	1	2	2	AC2	1.0	.
chr4	123390205	123390231	chr4:123390205-123390231	0	AAACAAGCCAAAGTAGAAGACATTCCT	1	2	7	AC2	1.0	.
chr4	123393002	123393023	chr4:123393002-123393023	0	GAGGAAGCCCTAAGAGATGCTT	1	2	2	AA2	-	.
chr4	123393412	123393435	chr4:123393412-123393435	0	AAAAATGTTTCCTTAGACAATCTT	1	2	4	AA2	-	dELS,CTCF-bound
chr4	123393988	123394009	chr4:123393988-123394009	0	TGACATGCTTATAAGCTAACTC	1	2	2	AC2	-	.
chr4	123397004	123397029	chr4:123397004-123397029	1	GAACATTTATTTATTTGAACTTGCTT	2	2	6	AD1	2.0	.
chr4	123399463	123399489	chr4:123399463-123399489	0	GAACTTGTTTTCATTCATAACTTTTTC	1	2	7	AC1	-	PLS,CTCF-bound
chr4	123399849	123399869	chr4:123399849-123399869	1	GAGCGTGTTTGGGGCTTGTCC	2	1	1	B1	-	pELS,CTCF-bound
chr4	123404149	123404175	chr4:123404149-123404175	0	GGGCATATCTACAGTAGAAGCTTTTTT	1	2	7	AA2	-	.
chr4	123404809	123404838	chr4:123404809-123404838	0	AGACAAGGTATAATTGGTAGAAACTTGTTT	1	2	10	CD	-	dELS
chr4	123405103	123405135	chr4:123405103-123405135	0	AGACTTCTTCAAAATACTCTTTGGGGCTTTTTT	1	2	13	AA2	-	.
chr4	123405779	123405802	chr4:123405779-123405802	0	AAACAAGCCTTATTTAGATAGTTT	1	2	4	AC1	-	dELS
chr4	123409229	123409252	chr4:123409229-123409252	0	AGACAAACCTTGAGGAACATACCT	1	2	4	AA2	-	.
chr4	123412378	123412410	chr4:123412378-123412410	0	TAACTTGTCACTTTGTGGTTTGTAAACCTGTTC	1	3	13	BCC2	-	dELS
chr4	123412878	123412902	chr4:123412878-123412902	0	AGAGAAGCCTTCATAAAAAAAGCCT	1	2	5	AA2	-	dELS
chr4	123412954	123412975	chr4:123412954-123412975	0	GGAAAAGTCCAAAGGCATGTTA	1	2	2	AC2	-	dELS
chr4	123415978	123415997	chr4:123415978-123415997	0	TAGTCTGCTTGAACTTGCCT	1	3	0	ABC1	1.0	.
chr4	123419068	123419089	chr4:123419068-123419089	0	GAACAATTTTCATAACTTGTTG	1	3	2	ACC2	-	.
chr4	123424773	123424801	chr4:123424773-123424801	0	GGTCTTGCTTTTATTTTCCAGGCTAGTCT	1	1	9	D1	-	.
chr4	123434601	123434633	chr4:123434601-123434633	0	GGAGTTGTTCGTTCCTCCCTTCTGGAGTTGTTC	1	2	13	AA2	2.0	.
chr4	123436296	123436319	chr4:123436296-123436319	0	AAGCAGGTCTGTGAGGCCAAGTCC	1	2	4	BD2	-	.
chr4	123438643	123438665	chr4:123438643-123438665	0	ATGCATGTTCTCCAGGCTTCTTC	1	2	3	AD3	1.0	.
chr4	123440452	123440480	chr4:123440452-123440480	0	GGGTTTCTCCATGTTGGTCAGGCTAGTCT	1	2	9	AA1	-	.
chr4	123442066	123442089	chr4:123442066-123442089	0	GAACATGGTTGAATGAACATTCTT	1	2	4	AD2	-	.
chr4	123442463	123442492	chr4:123442463-123442492	0	GAATTTGTCATTCCACCTTTAAACTTGCTT	1	2	10	AC1	-	.
chr4	123443550	123443569	chr4:123443550-123443569	0	AAACAAGTCTGAAGATGATC	3	2	0	AD1	-	dELS
chr4	123446267	123446298	chr4:123446267-123446298	0	AACCAAGTCCAAGGTTCCCAATGGCCTTGTTT	1	2	12	DD2	-	.
chr4	123449673	123449702	chr4:123449673-123449702	0	AAACTTGTCAAATTGTTAATGAACCAGCCT	1	2	10	BC2	-	.
chr4	123449772	123449793	chr4:123449772-123449793	0	GAGCTTGTTCCAAGCTATGTCC	2	2	2	AD1	-	.
chr4	123452781	123452803	chr4:123452781-123452803	0	AGGCATGATTAAAAGATTTGCTT	1	2	3	AD2	-	dELS,CTCF-bound
chr4	123462285	123462316	chr4:123462285-123462316	0	AAGCATGTTCTAGGCTCAGTGCAGCCAAACTT	2	2	12	AD1	-	dELS,CTCF-bound
chr4	123462837	123462861	chr4:123462837-123462861	0	AGATATGTTTTTCTTGGACTTCTTT	1	2	5	AA2	2.0	.
chr4	123463773	123463804	chr4:123463773-123463804	0	AGACATTTCTCATGAATTTTTGACGCATGTTT	1	2	12	AD2	1.0	.
chr4	123466633	123466660	chr4:123466633-123466660	0	GGGCATGTCCTTGCAGGGGTGCATGTGT	1	2	8	DD1	1.0	.
chr4	123467527	123467554	chr4:123467527-123467554	0	GGGTTAGCTCTGGAGAGGAGGCGAGCCC	1	2	8	AB2	1.0	.
chr4	123468458	123468480	chr4:123468458-123468480	0	AATCTGGCTTAATAGACATGCTT	2	2	3	BD1	1.0	.
chr4	123468735	123468761	chr4:123468735-123468761	0	AAAGAAGTTAAGTATTGTAGCATGCCC	1	3	7	ACC1	-	.
chr4	123473591	123473617	chr4:123473591-123473617	0	TGACATGGTCTCTTCTAAAACTTGCTA	1	3	7	CCD2	1.0	.
chr4	123474971	123475001	chr4:123474971-123475001	0	GGACATATTTATATATGCCAGGAGCATGCCA	1	2	11	AC2	-	.
chr4	123475981	123476011	chr4:123475981-123476011	0	GGACAAGTTTGCAATAAATATTGGCATTCCA	1	3	11	ACC1	-	.
chr4	123477305	123477337	chr4:123477305-123477337	0	AAGCTTCCTGATGCCCCTGAAAGAAACATGCCA	1	3	13	ACC2	1.0	.
chr4	123478700	123478731	chr4:123478700-123478731	0	AAGCTATCTTTCTGCTGATGAGGAGCTATTCC	1	2	12	AA2	1.0	.
chr4	123479942	123479970	chr4:123479942-123479970	0	AAGCAAGCTTGGTTGGTAAGGGAATGACT	2	2	9	AD1	-	dELS,CTCF-bound
chr4	123480161	123480193	chr4:123480161-123480193	0	TAGCAAGTCTACTTTCCTGCAAAAAGCATTTAT	1	3	13	ACD2	-	dELS,CTCF-bound
chr4	123481432	123481454	chr4:123481432-123481454	0	TGACATGCTGCTTGGAGAAGCCT	1	3	3	ACC2	-	.
chr4	123482810	123482829	chr4:123482810-123482829	0	GGACAAATCAGGGCTTGCTC	2	2	0	AC1	1.0	.
chr4	123483023	123483045	chr4:123483023-123483045	0	GAGTAATTTTCAAAAGCTTGTCT	1	2	3	AA1	-	.
chr4	123495192	123495211	chr4:123495192-123495211	0	GGACATGCTGAAACAACTTT	3	2	0	AC2	-	.
chr4	123501262	123501283	chr4:123501262-123501283	0	AGAAATGCTGAGGAACTTGCTG	2	3	2	ACC1	-	.
chr4	123502365	123502394	chr4:123502365-123502394	0	TGACTATTTCTGGGAACAAAGAGCAAGCTG	1	3	10	ACC2	-	.
chr4	123504283	123504315	chr4:123504283-123504315	0	TAACTTGTGTGAAGACATTGTATGGACTAGCTG	1	3	13	CCD2	1.0	pELS,CTCF-bound
chr4	123507524	123507543	chr4:123507524-123507543	0	CAAGTTGTCCTGACATGCTC	4	3	0	ACC1	-	dELS,CTCF-bound
chr4	123508485	123508505	chr4:123508485-123508505	0	AAACATGCTTAAGTGTTGCTT	2	2	1	AD1	-	.
chr4	123509698	123509717	chr4:123509698-123509717	0	GAATTAGTTTAGGAAAGCTC	1	2	0	AA2	2.0	.
chr4	123511825	123511856	chr4:123511825-123511856	0	CACAATGTCTTCCACAATGGTTGAACTAGTTT	1	3	12	ACD1	-	.
chr4	123518046	123518073	chr4:123518046-123518073	0	GGTCTTGTTCTATTTTCCAGGCTTTTCT	1	2	8	AD3	-	.
chr4	123518518	123518548	chr4:123518518-123518548	0	AAACTTCTTTACATATTGTGAGTACAAGTCC	1	2	11	AD2	-	.
chr4	123521074	123521105	chr4:123521074-123521105	0	GATCTTGCTGTTTATCCAAGTATGGCATGCTT	1	3	12	CCD1	2.0	.
chr4	123522991	123523015	chr4:123522991-123523015	0	AGGCAAGTTCCCAGAAAACAAAATC	1	2	5	AD4	-	.
chr4	123523710	123523730	chr4:123523710-123523730	0	AAACATCTTCCAGACAATTTT	1	2	1	AA2	-	.
chr4	123524614	123524642	chr4:123524614-123524642	0	AAACATGTTTGCATGTTTTAAAATATTTC	2	2	9	AA1	-	.
chr4	123525308	123525330	chr4:123525308-123525330	0	TGACAAGTTAATGAGACTTCCTT	1	3	3	ACC1	1.0	dELS,CTCF-bound
chr4	123528769	123528792	chr4:123528769-123528792	0	GGGCATGATATATGTAGCAAGTTT	1	3	4	CCD2	-	dELS
chr4	123534900	123534932	chr4:123534900-123534932	0	AAAAATGGCCAAGAGGAATATGAAAACATGTTC	2	2	13	AD1	-	.
chr4	123537138	123537163	chr4:123537138-123537163	0	GGACAAGTTAACAGGAGAAATAGTTT	1	2	6	AC2	-	.
chr4	123545108	123545136	chr4:123545108-123545136	0	GAAGATGCTCAAGTTACAGAAAATAGCTT	1	2	9	AA2	1.0	.
chr4	123545679	123545700	chr4:123545679-123545700	0	GAAGTTGTCTCTAGGCTTTTTC	1	2	2	AA2	-	dELS
chr4	123547483	123547513	chr4:123547483-123547513	0	AAACATGTATTTATTTAAAAGGTGCTTGCTT	1	2	11	DD2	1.0	.
chr4	123548803	123548826	chr4:123548803-123548826	0	AGGCATCTTCAGCTCAACTTGCCA	1	3	4	ACC2	-	.
chr4	123548866	123548894	chr4:123548866-123548894	0	AAACTTGCCTGGTTTTTCCAGGCAAGGCA	1	2	9	CD	1.0	.
chr4	123551793	123551818	chr4:123551793-123551818	0	GGAAAGGCCTCAAAAAAGACATGTTC	2	2	6	AB1	1.0	.
chr4	123557150	123557176	chr4:123557150-123557176	0	AGACTTTTTCATTATTTGAACTTGTAT	1	2	7	AD2	-	.
chr4	123557630	123557658	chr4:123557630-123557658	0	AGACAATTTTCTCATCATCAGACAGGTCT	1	2	9	AB2	1.0	.
chr4	123557985	123558017	chr4:123557985-123558017	0	CAGCAAGCCCTTGTGCAGTGAATAAACTACCCA	1	3	13	ACC1	-	.
chr4	123563577	123563604	chr4:123563577-123563604	0	AAGCTTATCTATCTAGATAAGAATGCTC	1	2	8	AA2	-	.
chr4	123565419	123565438	chr4:123565419-123565438	0	CAACTTGCTTTAATTTGCTC	2	3	0	ACC2	-	.
chr4	123566824	123566845	chr4:123566824-123566845	0	AAGCTAGTGTGTAGAATAGCTT	1	2	2	AD2	-	.
chr4	123567543	123567564	chr4:123567543-123567564	0	TGATTTGTTTCTCAGCTTGCTT	1	3	2	ACC1	2.0	.
chr4	123568860	123568883	chr4:123568860-123568883	0	AAACTAGTTTCAGTGAGTTGGTTT	1	2	4	AB1	1.0	.
chr4	123571587	123571608	chr4:123571587-123571608	0	AAACATGCTTAACAACAATTTA	2	3	2	ACC1	-	.
chr4	123572395	123572425	chr4:123572395-123572425	0	AAATTAGTTCAGCCACTGTGAAAAGAAGTTT	1	2	11	AA2	-	.
chr4	123574208	123574227	chr4:123574208-123574227	0	GGGCAAGCTGGAGCTTGCAG	3	3	0	CCD1	-	.
chr4	123575440	123575459	chr4:123575440-123575459	0	AGGCTTGTGCACACATGTTC	3	2	0	DD2	-	.
chr4	123575930	123575951	chr4:123575930-123575951	0	AAACTAGTTTGGAAGCTAAATC	1	2	2	AD4	1.0	.
chr4	123578103	123578125	chr4:123578103-123578125	0	AAAATTGTCTTGTAAACTAGCAC	1	2	3	AD3	1.0	.
chr4	123579140	123579160	chr4:123579140-123579160	0	AAAAATGTTTGAAATTTGCCT	1	2	1	AA2	-	.
chr4	123580187	123580211	chr4:123580187-123580211	0	AGGCATGTTTAGATTAAACATATTT	2	1	5	A1	-	.
chr4	123581114	123581135	chr4:123581114-123581135	0	AGACATGTCCAGTTACTAGTTG	1	3	2	CCD2	1.0	.
chr4	123583294	123583319	chr4:123583294-123583319	0	AGACAAGTTTATTGTGAGGCAATTGG	1	3	6	ACD2	-	.
chr4	123585193	123585223	chr4:123585193-123585223	0	AAACTTTCTCCCTTCCTGTAAAATCTTGCTT	1	2	11	AD2	-	.
chr4	123586935	123586964	chr4:123586935-123586964	0	GGATATGTTTTGGGGTAATGGAACTTGTCT	2	1	10	A1	-	.
chr4	123593313	123593335	chr4:123593313-123593335	0	GTGCATGCCCAGTAAATTTGCTT	1	2	3	AD2	-	.
chr4	123596287	123596306	chr4:123596287-123596306	0	AGACAAACTGAAGCTTGCCA	2	3	0	ACC2	1.0	.
chr4	123597347	123597376	chr4:123597347-123597376	0	GAACATCTTTTTCCTTTAGAAAGCATATTT	1	2	10	AA2	-	.
chr4	123597795	123597826	chr4:123597795-123597826	0	AGACAAGCTCCTTCCTGCCTTAAGGCTTTTGG	1	3	12	ACD2	1.0	dELS
chr4	123601768	123601788	chr4:123601768-123601788	0	AACCTTGCATTGAGCAAGTCT	1	2	1	DD1	-	dELS
chr4	123602252	123602279	chr4:123602252-123602279	0	GAATAAGCTTAGTGAGGAAGGCATGTTA	1	2	8	AC2	-	.
chr4	123607794	123607819	chr4:123607794-123607819	0	GAACATTCTTACTTGGAAGCAATTCT	1	2	6	AA2	-	.
chr4	123608512	123608540	chr4:123608512-123608540	0	TAACTTGCTTGGCTATTCAGAACTATATT	1	3	9	ACD2	-	.
chr4	123609770	123609792	chr4:123609770-123609792	0	AAAGTAGTTTCTAAAACATGTAT	1	2	3	AD3	1.0	.
chr4	123611890	123611910	chr4:123611890-123611910	0	TGACTTACCACAGACAAGCTT	1	3	1	ACC2	-	.
chr4	123613203	123613230	chr4:123613203-123613230	0	GGGCTTGATCAGCCTCTGAAATATGCTT	1	2	8	AD2	-	.
chr4	123618779	123618802	chr4:123618779-123618802	0	AGGCTTCCTTACATAAGCATGACT	1	2	4	AD2	1.0	.
chr4	123618995	123619023	chr4:123618995-123619023	0	GGGCTTGTTCTGAAAAACAGAAGATGCTA	1	2	9	AC1	2.0	.
chr4	123621283	123621304	chr4:123621283-123621304	0	AAGCTTGCCTCCCAGCTTCCTA	1	3	2	ACC1	2.0	.
chr4	123625558	123625588	chr4:123625558-123625588	0	CAACTAGCCTATTATTATCATTGACAACTCT	1	3	11	ACC1	1.0	.
chr4	123627242	123627272	chr4:123627242-123627272	0	AGACTTATCCATAAAATATGTATACATGTTT	1	2	11	AD2	-	.
chr4	123628661	123628690	chr4:123628661-123628690	0	TAACATGCCTCTCTTTGGCTCAACTACTTT	1	3	10	ACC1	1.0	.
chr4	123629193	123629214	chr4:123629193-123629214	0	AGACAAGTTACTTAACTTCTCT	1	3	2	ACC1	1.0	.
chr4	123629872	123629891	chr4:123629872-123629891	0	AAACATGCTTAAAATAGTCC	3	1	0	A2	-	.
chr4	123635616	123635640	chr4:123635616-123635640	0	GGACTTGATCATGGTGGATAAGCTT	1	2	5	AD2	1.0	.
chr4	123638120	123638146	chr4:123638120-123638146	0	AAACTAGTTATTCAAGTTAGCAATTCC	1	3	7	ACC1	-	.
chr4	123638190	123638218	chr4:123638190-123638218	0	GAACATGCTCCTTTAGCTTGGAGGAGTTT	2	2	9	AB1	-	.
chr4	123639064	123639094	chr4:123639064-123639094	0	AAACTACCTCCTCTCTGGGCAGGGCATCTCT	1	2	11	AA2	2.0	.
chr4	123641928	123641959	chr4:123641928-123641959	0	AAATTTGTTTAATGAAATGCCTGAACAAATTT	1	2	12	AA2	1.0	.
chr4	123642320	123642343	chr4:123642320-123642343	0	AAACTACCTTTTATGGACATCTTT	1	2	4	AA2	1.0	.
chr4	123645022	123645043	chr4:123645022-123645043	0	AATCCAGTTCAGAAACATGTCT	2	2	2	BD4	1.0	.
chr4	123645828	123645848	chr4:123645828-123645848	0	TAACTAATTAAGGACATGTCT	1	3	1	ACC2	-	.
chr4	123648412	123648439	chr4:123648412-123648439	0	CCACATGTCTACGGTACCTGGCAAGTCT	1	3	8	CCD1	1.0	.
chr4	123649093	123649116	chr4:123649093-123649116	0	GAGTATGTTTGGAAGGACTTTTTT	1	2	4	AA2	1.0	.
chr4	123655082	123655104	chr4:123655082-123655104	0	AGACCAGCCTGACCAACATGCTG	1	3	3	BCC1	-	.
chr4	123656998	123657020	chr4:123656998-123657020	0	TGACATGCCCTGGAGACATTTTC	1	2	3	AC2	1.0	dELS
chr4	123657394	123657414	chr4:123657394-123657414	0	CAACAAGTCTCTAGGAAGTTC	1	3	1	ACC2	2.0	.
chr4	123658238	123658268	chr4:123658238-123658268	0	AGAATTGCTCAGGGGAGGGAGAGGCATATCT	1	2	11	AA2	1.0	.
chr4	123660006	123660025	chr4:123660006-123660025	0	TGACAAGTTGGGACAATTCT	3	3	0	ACC1	-	dELS,CTCF-bound
chr4	123660507	123660538	chr4:123660507-123660538	0	AGAACTGTTCATCACTACAGGTAGGCATGCTC	1	2	12	AB4	1.0	.
chr4	123660830	123660856	chr4:123660830-123660856	0	AAGCTACTTGAGGTTAGGAACTAGTTC	1	2	7	AC1	-	.
chr4	123661709	123661728	chr4:123661709-123661728	0	AAACAAGTCATAACTAATCT	3	3	0	ACC1	-	.
chr4	123661958	123661978	chr4:123661958-123661978	0	TAGCTTGTTAGAAACAGGCTT	1	3	1	BCC1	-	.
chr4	123666004	123666023	chr4:123666004-123666023	0	AGGCTTGCTTGATCAAGGTT	2	2	0	DD1	1.0	.
chr4	123669798	123669821	chr4:123669798-123669821	0	AAACATGTCTTTTAGAAGATGTTG	1	2	4	AC1	-	.
chr4	123670790	123670811	chr4:123670790-123670811	0	GAACTAGCTGGTGGATTTGTCA	1	3	2	ACC2	-	.
chr4	123671184	123671215	chr4:123671184-123671215	0	AGACAAGACCTACTCTGCACTTGAACAATTCT	1	2	12	AD2	1.0	.
chr4	123671474	123671502	chr4:123671474-123671502	0	GGACTAGCCCAGGTTGAGCAGACAAGAAA	1	3	9	CDD3	-	.
chr4	123673529	123673548	chr4:123673529-123673548	1	GCACAAGCTCAGGCATGCTC	4	1	0	D1	1.0	.
chr4	123676364	123676394	chr4:123676364-123676394	0	GAACTAGGTCTGATGGGCACTGAACTTGCTT	1	1	11	D2	-	.
chr4	123677147	123677167	chr4:123677147-123677167	0	AGGATTGCCTTAGATTAGTTT	1	2	1	AA2	-	dELS
chr4	123680219	123680248	chr4:123680219-123680248	0	TAACTTGTTTTCCTTTTTAAAAATATGTTG	1	3	10	ACC2	-	.
chr4	123683148	123683173	chr4:123683148-123683173	0	ATACCAGCTTTAGGGAAAACTAGTTA	1	3	6	BCD1	1.0	.
chr4	123693616	123693635	chr4:123693616-123693635	0	TAGGAAGTTGAAGCTTGTTC	3	3	0	ACC1	1.0	.
chr4	123695125	123695151	chr4:123695125-123695151	0	ACACTATCTTCCACTGCAAACAAGCTT	1	2	7	AD1	-	.
chr4	123695976	123695995	chr4:123695976-123695995	0	TAAGTTGCCTAGGCTAGTCT	3	2	0	AC3	-	.
chr4	123700164	123700196	chr4:123700164-123700196	0	GAAGAAGCCTTCAGCTGTGCAGATGGCTTGCTG	1	3	13	ACC1	-	dELS
chr4	123701615	123701642	chr4:123701615-123701642	0	GAACTTGGCTTTCAAATGAAAAATGTTT	1	2	8	AD2	2.0	.
chr4	123707121	123707149	chr4:123707121-123707149	0	GGGGATGCTTCCTTCATCCAGGAATGCTT	1	2	9	AA2	1.0	dELS
chr4	123709094	123709114	chr4:123709094-123709114	0	CAGGTAGCCTGGGGCAAGTTT	1	2	1	AC3	-	.
chr4	123712130	123712159	chr4:123712130-123712159	0	AAACAAGCCTTAATATATTTAAGAAAATTT	1	2	10	AA1	-	.
chr4	123714234	123714262	chr4:123714234-123714262	0	AAACTCCTTTGAGCTAGAGGAACATGTTC	2	2	9	AB1	1.0	.
chr4	123716150	123716169	chr4:123716150-123716169	0	AAGCAAGAGCAAACAAGTTC	2	2	0	DD1	1.0	.
chr4	123717925	123717949	chr4:123717925-123717949	0	GAACAAGCCTGACAAAAACAAGCCA	1	1	5	C1	-	.
chr4	123720070	123720098	chr4:123720070-123720098	0	AAGCAAGACTAAGCAAAAAGAACAAACCT	1	2	9	AD2	-	.
chr4	123726669	123726701	chr4:123726669-123726701	0	AAACAAATTTACAAGAAAAAAACAAACAACCCC	1	2	13	AA2	1.0	.
chr4	123738096	123738124	chr4:123738096-123738124	0	AGACATTCTGGAGACAATTAAACTAGTTT	1	2	9	AC1	-	.
chr4	123739752	123739776	chr4:123739752-123739776	0	GAGCTTGTCTCCTCTGGGAAGGCTT	1	2	5	AB1	1.0	.
chr4	123740072	123740104	chr4:123740072-123740104	0	AAGGAATTTTACTTCCTTTCATGGGGCTTGCCT	1	2	13	AA1	1.0	dELS
chr4	123749219	123749240	chr4:123749219-123749240	0	GGTCATGCCTCAAATCTTGTCT	2	2	2	DD2	-	.
chr4	123749333	123749354	chr4:123749333-123749354	0	GTGCTATTCCCTAGACATGTTT	2	2	2	AD1	-	.
chr4	123750329	123750349	chr4:123750329-123750349	0	GATCAAGTCTTAAACATGTCA	2	2	1	CD	1.0	dELS,CTCF-bound
chr4	123750574	123750594	chr4:123750574-123750594	0	TGACTTGTTGAGAGATTGCCC	1	3	1	ACC2	-	dELS
chr4	123753844	123753876	chr4:123753844-123753876	0	GAACATCTTTCTGACTTCGGAGTAGGCAAACTT	1	2	13	AA2	1.0	.
chr4	123756072	123756102	chr4:123756072-123756102	0	GAACATGCACGTCCCTCACCCAGGAATGCTC	1	2	11	AD2	1.0	.
chr4	123759115	123759140	chr4:123759115-123759140	0	TAGCTAGTCCCAGTGTTAACAATTTT	1	3	6	ACC1	-	.
chr4	123759394	123759418	chr4:123759394-123759418	0	AGAGTAGTTCGTGTCAGACTAACTC	1	2	5	AA2	-	.
chr4	123760535	123760565	chr4:123760535-123760565	0	GAACTTGCATACAGGTTAATAAAACTTATCC	1	2	11	AD2	1.0	.
chr4	123762363	123762388	chr4:123762363-123762388	0	GAACTTGCTCAATTTGTGACAAGCCT	1	1	6	C2	-	.
chr4	123763936	123763957	chr4:123763936-123763957	0	AAGTATGCTTTAAAACATTTTT	1	2	2	AA2	-	.
chr4	123770391	123770411	chr4:123770391-123770411	0	AGAAAAGTTTAGTGCATGTTT	1	2	1	AD2	-	.
chr4	123780191	123780221	chr4:123780191-123780221	0	GGGCTTATTTTTTTTTCTTGTAAATTTGTTT	1	2	11	AA2	1.0	.
chr4	123781970	123782000	chr4:123781970-123782000	0	AAGAATGATTCTAGGAAAGAAAAACTTGTTC	2	2	11	AD1	-	.
chr4	123784383	123784402	chr4:123784383-123784402	0	GAACATTTTTGGGGTAGTTT	1	2	0	AA2	-	.
chr4	123785421	123785440	chr4:123785421-123785440	0	AATCCAGTCTGAGCATGTTT	4	2	0	BD4	-	.
chr4	123785559	123785579	chr4:123785559-123785579	0	CAACTTGCTCTGGGCATCACT	1	3	1	ACD2	1.0	.
chr4	123786701	123786731	chr4:123786701-123786731	0	CAGCATTCCGGTGGAGTATCCAAACTTGTTT	1	3	11	ACC2	2.0	pELS
chr4	123787397	123787418	chr4:123787397-123787418	0	AAATTTGTCTTTGGAGAAGTCT	1	2	2	AA2	-	.
chr4	123787530	123787556	chr4:123787530-123787556	0	GAGCTAGTTCTTATAGAGTGCAAATTC	1	2	7	AD1	1.0	pELS,CTCF-bound
chr4	123787849	123787879	chr4:123787849-123787879	0	AGACAATCTTTTGGCAAAACAGAGGATGTTT	1	2	11	AA2	-	PLS
chr4	123791146	123791168	chr4:123791146-123791168	0	TAACAAGCTCCCAGGAGATGCTG	1	3	3	ACC2	-	.
chr4	123793255	123793284	chr4:123793255-123793284	0	AAACATTTTCTACCACTCTATGGCTTGTCT	1	2	10	AC2	1.0	.
chr4	123793772	123793800	chr4:123793772-123793800	0	AGATTTGTTCTTTTTGCTTAGTCTTGCTT	1	2	9	AD2	-	.
chr4	123797761	123797783	chr4:123797761-123797783	0	AGACTATTTCAGTGGAAAAGTCT	1	2	3	AA2	1.0	.
chr4	123799921	123799950	chr4:123799921-123799950	0	AAACAATCCTTGCATCTCAGGAGCAATTCT	1	2	10	AA2	-	.
chr4	123800583	123800613	chr4:123800583-123800613	0	AGTCAACTTTTGTTGATTTTAAAACTTGTTT	1	2	11	AD1	-	.
chr4	123801862	123801889	chr4:123801862-123801889	0	AGACTAGCCTGACAACATGGAGAAACCC	1	2	8	AA1	1.0	.
chr4	123805329	123805349	chr4:123805329-123805349	0	AAACATATTTAAGTCTTGTCT	1	2	1	AD2	-	dELS
chr4	123806240	123806260	chr4:123806240-123806260	0	GGGCTTGCCCTAGGTTTGTAT	1	2	1	AD1	1.0	dELS
chr4	123806921	123806944	chr4:123806921-123806944	0	AGACAATTTCCTTAAAGCAAATCC	1	2	4	AA2	-	.
chr4	123808695	123808722	chr4:123808695-123808722	0	GGACAAGTCCACCAGGAGGAAGATTCTC	2	2	8	AA1	-	.
chr4	123811216	123811237	chr4:123811216-123811237	0	AAACAACCTTTGAAAAATGTCT	1	2	2	AA2	-	.
chr4	123812002	123812028	chr4:123812002-123812028	0	TACCATGCCCTGCCCCATGGCAAGCTT	1	3	7	CCD1	-	dELS
chr4	123814134	123814154	chr4:123814134-123814154	0	GGACATGTCCAGCACCTGTTT	2	2	1	BD1	-	.
chr4	123814188	123814213	chr4:123814188-123814213	0	AAGCTATCTTACTTGGAAAAAAGTCC	1	2	6	AA2	-	.
chr4	123815433	123815453	chr4:123815433-123815453	0	GAGCATGCCTCTAGCTAGTTG	3	2	1	CC	1.0	.
chr4	123815856	123815876	chr4:123815856-123815876	0	AAACTTGTTAATGACTTTTTT	1	3	1	ACC1	-	.
chr4	123816648	123816680	chr4:123816648-123816680	0	GGACATGTTATTCTAAATCTGAAAGGAATGTTG	1	3	13	ACC2	-	.
chr4	123816797	123816825	chr4:123816797-123816825	0	AGGCATGTGTTCCCTTAAAAATCTTGTCT	1	2	9	DD2	1.0	.
chr4	123824383	123824405	chr4:123824383-123824405	0	GAAATAGCTCGCTAGATTTGTTT	1	2	3	AA2	1.0	.
chr4	123824578	123824609	chr4:123824578-123824609	0	TAACAAACTGTCAGCTTTCATAAAGCAAGTTT	1	3	12	ACC2	-	.
chr4	123825100	123825120	chr4:123825100-123825120	0	GGCCAAGTTTTAGGCAAACTT	1	2	1	AD3	-	.
chr4	123825918	123825937	chr4:123825918-123825937	0	AGGCACACCTAAACTTGTCT	3	2	0	AB1	1.0	.
chr4	123826886	123826918	chr4:123826886-123826918	0	AGAATAGCCCAGCAACAGCTGGGAAAGATGCTT	1	2	13	AA2	-	.
chr4	123828384	123828410	chr4:123828384-123828410	0	AACCAAACTCCAGCATCAAGCTTGTTT	1	2	7	AD1	-	.
chr4	123830042	123830063	chr4:123830042-123830063	0	AAACTAATTCCTAAGCATTTCT	1	2	2	AA2	-	.
chr4	123832832	123832855	chr4:123832832-123832855	1	AGGCATGTTCCACTGGAGAAATTC	2	2	4	AA1	-	dELS,CTCF-bound
chr4	123833774	123833793	chr4:123833774-123833793	1	GAGCAAGCTGGAACATGTAT	4	2	0	CD	1.0	.
chr4	123834572	123834595	chr4:123834572-123834595	0	AGACATGCTGTATTACACTTGTTA	1	3	4	CCD2	-	.
chr4	123839573	123839593	chr4:123839573-123839593	0	AGGATAGCTCCAGGAAAGCTT	1	2	1	AA2	-	.
chr4	123842199	123842227	chr4:123842199-123842227	0	CCAAATGTTTAACTTCCGTAGGCAAGTTT	1	3	9	ACD1	-	.
chr4	123843530	123843556	chr4:123843530-123843556	0	GGGCATGCCAGAGGAAAAAACTAGTGA	1	3	7	CCD1	1.0	.
chr4	123845611	123845636	chr4:123845611-123845636	0	ATGCTAGCTACTGTAACAACTAGTCT	1	3	6	CCD1	-	.
chr4	123846226	123846248	chr4:123846226-123846248	0	ATGCTGGCCTAAAAAACTTGCCT	1	2	3	BD1	1.0	.
chr4	123846800	123846829	chr4:123846800-123846829	0	AAATAAGTTCAACAAAAAATAAACAAATCT	1	2	10	AA2	1.0	dELS
chr4	123847002	123847021	chr4:123847002-123847021	0	AGACAAGTTAGAGATTGTTT	2	2	0	AC2	-	.
chr4	123847517	123847545	chr4:123847517-123847545	0	AAACTTGTGCAAGGCAATTAAAATAGTTT	1	2	9	AD2	-	.
chr4	123849412	123849437	chr4:123849412-123849437	0	GAGCTAGACTCTCTAAGAGCATGTTA	1	2	6	CD	1.0	.
chr4	123851613	123851638	chr4:123851613-123851638	0	GAAGTTTCCCAGGGTTAGACAAGCTC	1	2	6	AA1	-	.
chr4	123853081	123853111	chr4:123853081-123853111	0	TTATTTGTCTTTTAAAATTTTGAACTAGTTT	1	3	11	ACD1	1.0	.
chr4	123854022	123854042	chr4:123854022-123854042	0	AAACTTCCCTTAGGCCTGTCT	1	2	1	AB2	-	.
chr4	123854625	123854645	chr4:123854625-123854645	0	AGGAAAGCTTGGAACATTTTT	1	2	1	AA2	-	.
chr4	123855542	123855567	chr4:123855542-123855567	0	AAATTAGTCTTAAGTAAAACATGGTT	1	2	6	AD3	-	.
chr4	123856979	123857006	chr4:123856979-123857006	0	AAGCTTAGTTAGTATCCAAAACAAGCCT	1	2	8	AD1	-	dELS
chr4	123857551	123857577	chr4:123857551-123857577	0	TAGCATGCTTAGAGGTGTAAAAAGTTT	1	3	7	ACC2	-	.
chr4	123858380	123858412	chr4:123858380-123858412	0	AAACATGTTTACTGTATTGCCACATGCATTCTT	2	2	13	AD1	-	.
chr4	123859083	123859104	chr4:123859083-123859104	0	AAGCTAGCTCAGAGGGTTTTTT	1	2	2	AA1	-	.
chr4	123861133	123861160	chr4:123861133-123861160	0	AAGCATGTTCTCTTAAGGGATCATATCT	2	2	8	AD1	-	.
chr4	123862493	123862518	chr4:123862493-123862518	0	AAGATAGTTCTCTGAGGGAAAAGTCC	1	2	6	AA2	-	.
chr4	123863456	123863476	chr4:123863456-123863476	0	AAGGAAGTTTCAGACATACTC	1	2	1	AA2	-	.
chr4	123863573	123863595	chr4:123863573-123863595	0	AGGCTTGGCCTTGGGACCTGCTT	1	2	3	BD2	1.0	.
chr4	123864305	123864334	chr4:123864305-123864334	0	TAACATGTTTGACACAATTCTGACTTGTCT	1	2	10	CC	1.0	.
chr4	123866163	123866183	chr4:123866163-123866183	0	GGGCTAGCCTGGAAAATATCT	2	2	1	AA1	2.0	.
chr4	123869646	123869676	chr4:123869646-123869676	0	AAAATTGCCTCAGCCTTGCTGGAGCATGTAC	1	2	11	AD3	1.0	dELS
chr4	123870198	123870227	chr4:123870198-123870227	0	AAACATGCCCATCTTGGCACTGACTTTCTC	1	2	10	AC1	1.0	dELS
chr4	123870435	123870461	chr4:123870435-123870461	0	GGTCAAGCTGAAAACATGGGCAAGCCC	1	2	7	CD	1.0	dELS
chr4	123871601	123871633	chr4:123871601-123871633	0	GAGAAAGCCTCACAGACATTCACAGGCTTTTCT	1	2	13	AA2	-	dELS
chr4	123878892	123878918	chr4:123878892-123878918	0	AAACTAACTTTGGGAGGAAGTTAGTTT	1	2	7	AA2	-	.
chr4	123878961	123878993	chr4:123878961-123878993	0	AAACAAACCCCTTTCCTGCCTGGGGACTAGCCT	1	1	13	A2	-	.
chr4	123880801	123880824	chr4:123880801-123880824	0	GGGGAAGCCTGATGTGACAAGCTG	1	3	4	ACC1	1.0	.
chr4	123881915	123881940	chr4:123881915-123881940	0	GAGCAAGTGGCACGGAAGGCAAGTCC	1	2	6	CD	-	.
chr4	123883204	123883224	chr4:123883204-123883224	0	CAACCTGTTTTTAACATGCTT	2	3	1	BCC1	-	.
chr4	123886462	123886481	chr4:123886462-123886481	0	AGAAAAGTTTAAGCTTATCT	1	2	0	AA2	1.0	.
chr4	123886768	123886797	chr4:123886768-123886797	0	CAGCTAGCCCTTTCATTTGAAAAATAGTCA	1	3	10	ACC2	1.0	.
chr4	123887376	123887401	chr4:123887376-123887401	0	AACCATGTTCAAAAAGAAACAAACTC	1	2	6	AD3	1.0	.
chr4	123887466	123887488	chr4:123887466-123887488	0	AGAATTGTCCAAATGGCTAGCCA	1	3	3	ACC1	-	.
chr4	123888139	123888165	chr4:123888139-123888165	0	GAGCATGTTCTTCAACTGCAATTGCCT	2	2	7	AD1	-	.
chr4	123888476	123888500	chr4:123888476-123888500	0	GAACAGTCTTTTATGAGACTTGTCT	1	2	5	AB1	-	.
chr4	123891253	123891275	chr4:123891253-123891275	0	GACCTTGCTGATAAAACAAGTTG	1	3	3	CCD1	-	.
chr4	123893047	123893072	chr4:123893047-123893072	0	AGGTTAACCTTAGATAGAGCTTGCCC	1	2	6	AA1	1.0	.
chr4	123897364	123897387	chr4:123897364-123897387	0	AAAGAAGTTTGTACAGGTTTGTTT	1	2	4	AA2	-	.
chr4	123897392	123897417	chr4:123897392-123897417	0	GGGGTTGTTCAGGTGAAAAAAAGTTC	1	2	6	AA2	-	.
chr4	123900904	123900935	chr4:123900904-123900935	0	AAACCAGCTTGATAATAATAATAAACAAGCCA	1	2	12	BC2	-	.
chr4	123901199	123901219	chr4:123901199-123901219	0	GGGCTGGCCTTAGACTTTCTT	1	2	1	AB2	1.0	.
chr4	123902086	123902117	chr4:123902086-123902117	0	AAACCAGGCTGGAAACTGAGTAGGACAAGCTC	1	2	12	BD1	-	.
chr4	123903170	123903199	chr4:123903170-123903199	0	AAACATGTTCTCCTATAAGGAGGGTTCCTT	2	2	10	AA1	1.0	.
chr4	123904464	123904484	chr4:123904464-123904484	0	GAACTTCCTAGAGACTTGTTG	1	3	1	ACC2	-	.
chr4	123907012	123907036	chr4:123907012-123907036	0	TAGCTAGCCCTGGAAAGGGAAGTCT	1	2	5	AC2	-	.
chr4	123907258	123907285	chr4:123907258-123907285	0	AGTCTGGCCCTCCCCATGAAGCATGCCT	2	2	8	BD1	-	.
chr4	123913299	123913323	chr4:123913299-123913323	0	TAACATGACTTAGGAAGACTTGTTT	1	2	5	CD	2.0	.
chr4	123913467	123913488	chr4:123913467-123913488	0	AAACATGTCAGTGAACTTATTT	1	2	2	AC2	-	.
chr4	123913899	123913924	chr4:123913899-123913924	0	TGGCATTTCCTCACTGAGGCATGTCC	1	2	6	AC1	1.0	.
chr4	123917457	123917478	chr4:123917457-123917478	0	AGAGATGTTAAGTAACTTGTTC	2	3	2	ACC1	1.0	.
chr4	123919094	123919116	chr4:123919094-123919116	0	TGTTTTGCTTTACAAACTTGTTC	1	3	3	ACD1	-	.
chr4	123921572	123921597	chr4:123921572-123921597	0	GCACATGTTTTTTGGAGGACATATTC	1	2	6	AD3	1.0	.
chr4	123924677	123924699	chr4:123924677-123924699	0	GGGCTTGGCTATATGACTTGCTT	1	2	3	CD	-	.
chr4	123925323	123925349	chr4:123925323-123925349	0	AAACTTGCCCTGCAGGTAAGCAGATCC	1	2	7	AB4	1.0	.
chr4	123928472	123928498	chr4:123928472-123928498	0	TAGCAAGTTGGGTAAAGAAACATGACC	1	3	7	CCD1	-	.
chr4	123935352	123935374	chr4:123935352-123935374	0	TGTCTAGTTTATCTAACTTGCTT	1	3	3	CCD1	2.0	.
chr4	123935700	123935723	chr4:123935700-123935723	0	AGGTTTACTTATTTAAACATGCTT	2	2	4	AA1	2.0	.
chr4	123936113	123936142	chr4:123936113-123936142	0	GAAGAAGTCCAAGGAATTCTGAAAATGCTT	1	2	10	AA2	-	dELS
chr4	123936336	123936358	chr4:123936336-123936358	0	GGACATCTTTTGAAAAATTGTTC	1	2	3	AA2	-	.
chr4	123936684	123936707	chr4:123936684-123936707	0	GAGCAAGTCTTCGGAAGTAAGCCC	1	1	4	A2	1.0	dELS
chr4	123939953	123939974	chr4:123939953-123939974	0	GAAATAGTTTCAAAGCAATCCT	1	2	2	AA2	-	.
chr4	123941933	123941964	chr4:123941933-123941964	0	AGACAAATTCCTAGGCAGACAAGGGCGAGTCC	1	2	12	AB2	1.0	.
chr4	123942221	123942247	chr4:123942221-123942247	0	GGTCTTGTCTCATGTTGAGAGTTGCTC	1	2	7	AD2	-	.
chr4	123942486	123942505	chr4:123942486-123942505	0	AAATAAGCTGTGACATGTCC	4	3	0	ACC1	2.0	dELS
chr4	123942531	123942550	chr4:123942531-123942550	0	GAAGAAGCTTTAACATGCCC	3	2	0	AC2	-	dELS
chr4	123943783	123943802	chr4:123943783-123943802	0	GAGGAAGCCTGGACATATTT	1	2	0	AA2	1.0	.
chr4	123944279	123944303	chr4:123944279-123944303	0	AAACAAGTTCATATTCAACTTATTT	1	2	5	AC1	1.0	.
chr4	123947561	123947590	chr4:123947561-123947590	0	AAATTTACTTTTACATTTTAAAACATGTTT	2	2	10	AA1	-	.
chr4	123950934	123950962	chr4:123950934-123950962	0	AGACATTTTTCGTTTACATAAACATTTTC	1	2	9	AA2	-	.
chr4	123953190	123953216	chr4:123953190-123953216	0	AATCTAGCTCCTTCACAAAGCGTGCTC	1	2	7	BD2	2.0	dELS,CTCF-bound
chr4	123955601	123955627	chr4:123955601-123955627	0	GAAATAGTTTTAAGTAACAACTTGCCT	1	2	7	AC2	-	.
chr4	123955726	123955757	chr4:123955726-123955757	0	AGGGCAGCTCAGGGAGAGGGAGGGACTTGTCA	1	3	12	ABC1	1.0	.
chr4	123960798	123960829	chr4:123960798-123960829	0	AAACAAATTTTCAAGAAAAGACAAACAACTCC	1	2	12	AA2	-	.
chr4	123962147	123962173	chr4:123962147-123962173	0	AAACCTGTCTCATATTAAAACATACCT	2	2	7	AB3	-	.
chr4	123962316	123962342	chr4:123962316-123962342	0	GAAATTGTCCTGTTGAAATGCATGTTT	1	2	7	AD2	1.0	.
chr4	123962390	123962414	chr4:123962390-123962414	0	AAACTTGTGGAAATTCAGCATGTTT	1	3	5	CCD2	-	.
chr4	123965389	123965417	chr4:123965389-123965417	0	AAAATAGTTTTCTTTCTTTAGACTACTCT	1	2	9	AA2	-	.
chr4	123965496	123965519	chr4:123965496-123965519	0	AAACTTTCTTTTCAGGGCTTTTTC	1	2	4	AA2	-	.
chr4	123967940	123967972	chr4:123967940-123967972	0	AAACTAGTCCTGCAATGAAAGAGGAAGGAGTTT	1	2	13	AB1	1.0	.
chr4	123968852	123968872	chr4:123968852-123968872	0	CAAAAAGTTGGGAGCTAGTTC	1	3	1	ACC1	1.0	.
chr4	123969314	123969342	chr4:123969314-123969342	0	CAGTGAGTCTTAAGCAAAGAAGCAAGCCT	1	3	9	ABC1	-	.
chr4	123971087	123971119	chr4:123971087-123971119	0	GGGGTTGTTTGTTTTTTTCTTGTAAATTTGTTT	1	2	13	AA2	-	.
chr4	123972997	123973025	chr4:123972997-123973025	0	GAACTTCCTCCTTTAGCTTGGAGAAGTTT	1	2	9	AA2	2.0	.
chr4	123974087	123974109	chr4:123974087-123974109	0	AGGAAAGTTTGGAAAAATTGCCC	1	2	3	AA2	2.0	.
chr4	123975417	123975438	chr4:123975417-123975438	0	AAACATGTTTACTAACAAATTC	1	2	2	AC1	-	.
chr4	123979775	123979794	chr4:123979775-123979794	0	AGACATGATTGAAAATGTTT	3	2	0	AD2	-	.
chr4	123987054	123987073	chr4:123987054-123987073	0	GGACATGTTCAAGTTGGCTC	3	2	0	AB1	1.0	dELS
chr4	123990014	123990042	chr4:123990014-123990042	0	CAACTTGTTTGATTTACCCAAGCAGTTTT	1	3	9	ABC2	1.0	.
chr4	123994734	123994753	chr4:123994734-123994753	0	GAAGTTTCTCAAACTTGCCT	1	2	0	AA1	-	.
chr4	123995374	123995393	chr4:123995374-123995393	0	AAACTGACTTGAACAAGTTT	3	2	0	AB1	1.0	.
chr4	123998508	123998539	chr4:123998508-123998539	0	AAACAAGCCTGGAGCCTGATGAGGAGTAGCTG	1	2	12	AC1	-	.
chr4	124006656	124006680	chr4:124006656-124006680	0	AGACTTGCTTGATCCAGGGTTGTCA	1	2	5	AC1	-	.
chr4	124009228	124009256	chr4:124009228-124009256	0	GGGGTTGTTTTTTTCTTGTAAATTTGTTT	1	2	9	AA2	-	.
chr4	124009852	124009876	chr4:124009852-124009876	0	AGGATTGTCTTGGCAATGCAAGTTT	1	2	5	AD2	1.0	.
chr4	124010448	124010472	chr4:124010448-124010472	0	GGGCATCCCTGCCTTGTGCTAGTTT	1	2	5	AD2	-	.
chr4	124013307	124013337	chr4:124013307-124013337	0	AAGGTTCCTTGCAATGGGTTAGAACATGCTC	2	2	11	AA1	2.0	.
chr4	124017071	124017092	chr4:124017071-124017092	0	AAGTGTGTCTCCAGACATGCTG	2	3	2	ABC1	-	.
chr4	124017155	124017184	chr4:124017155-124017184	0	AAACAAATTTTAATAACTTTGATCTAGCTT	1	2	10	AD2	1.0	.
chr4	124019311	124019340	chr4:124019311-124019340	0	AATCTAGGCTGCTGCAAGGAAAACAAGCTC	1	2	10	DD1	-	.
chr4	124023904	124023936	chr4:124023904-124023936	0	AAACAAATTTACAAGAAAAAAACAAACAACCCC	1	2	13	AA2	1.0	.
chr4	124026176	124026201	chr4:124026176-124026201	0	AGACTTGCTTCATAATAGGCTTATTT	1	1	6	A1	-	.
chr4	124028498	124028518	chr4:124028498-124028518	0	GGACATGTTCTGGGCAGCCTT	3	2	1	AB4	1.0	PLS,CTCF-bound
chr4	124030582	124030608	chr4:124030582-124030608	0	AAACTAGTTTTACTGCATGGAATGTTT	1	2	7	AC1	-	.
chr4	124031560	124031589	chr4:124031560-124031589	0	AAACAATTTCTACATCATAGAAACATATCT	1	2	10	AA2	-	.
chr4	124035458	124035482	chr4:124035458-124035482	0	AGGCAAAATTCAAGCAAACAAGTTT	1	2	5	AD1	-	.
chr4	124040486	124040518	chr4:124040486-124040518	0	GGGGTTGTTTGTTTTTTTCTTGAAAATTTGTTT	1	2	13	AA2	-	.
chr4	124041159	124041178	chr4:124041159-124041178	0	AAGCATGTCCATGGTAGTTT	3	2	0	AD1	-	.
chr4	124041784	124041809	chr4:124041784-124041809	0	AGGCATGTTCCTTCAATACCTAGTTT	1	2	6	CD	1.0	.
chr4	124046815	124046834	chr4:124046815-124046834	0	AAATTTGTTTTAACATGTTT	3	2	0	AC2	1.0	.
chr4	124048733	124048761	chr4:124048733-124048761	0	GGACTAGTTCCCATGAGAGTGAGTTGTTA	1	3	9	ACC2	-	.
chr4	124048870	124048891	chr4:124048870-124048891	0	GGGCATGCCCTTGAACTTCTCA	1	2	2	AC3	1.0	.
chr4	124050508	124050536	chr4:124050508-124050536	0	AAAGAAGTCTCAAATAGAGAGAAATGTTC	1	2	9	AA2	-	.
chr4	124052751	124052774	chr4:124052751-124052774	0	AGGCAATTTCAATCAGGGATGTTT	1	2	4	AA2	1.0	.
chr4	124053720	124053747	chr4:124053720-124053747	0	AGATATGTACAATATGGTGAGCTTGTTT	2	2	8	AD1	-	.
chr4	124055718	124055748	chr4:124055718-124055748	0	AAACAACTTTCTTTATCCATAAGACTACTTT	1	2	11	AA2	-	.
chr4	124055793	124055817	chr4:124055793-124055817	0	TGGCAAGTTTCAGTTAAACTTTTGC	1	3	5	ACD2	2.0	.
chr4	124056666	124056691	chr4:124056666-124056691	0	AGACATGTTGAAAGCACGGCTTACTT	1	3	6	ACC1	-	dELS
chr4	124058477	124058500	chr4:124058477-124058500	0	AAATATTTTCTCATAAGCATGTCT	2	2	4	AA1	-	.
chr4	124058540	124058562	chr4:124058540-124058562	0	AGACAGGATTTGAAAACATGCCC	2	2	3	BD1	-	.
chr4	124059125	124059153	chr4:124059125-124059153	0	CAACCTGTTTAATATGACAAGACTTGCTA	1	3	9	BCC1	-	.
chr4	124060324	124060343	chr4:124060324-124060343	0	TGACTAGCCTTAGATAGCTC	2	3	0	ACC2	1.0	.
chr4	124061856	124061876	chr4:124061856-124061876	0	TAACTTGTTTAAAACAGATTT	1	3	1	ABC2	-	.
chr4	124065319	124065350	chr4:124065319-124065350	0	CAGCAAGTCCTTGAGGGTGATGGGGCTGTCTT	1	3	12	ABC2	-	.
chr4	124067944	124067976	chr4:124067944-124067976	0	TAACTTGTTTATAATATTATAATAAACAACCTA	1	3	13	ACC1	-	.
chr4	124072898	124072924	chr4:124072898-124072924	0	TGGACTGCTTGGTCCCAAGACTTGTCC	1	3	7	ABC1	-	.
chr4	124073775	124073803	chr4:124073775-124073803	0	AAACTATGCTAAGCTAAAGGAGCATGTTC	2	2	9	AD1	1.0	.
chr4	124082974	124083000	chr4:124082974-124083000	0	AGACTTGCTCATTCGATTGGTAAGTTC	1	2	7	AC1	-	.
chr4	124086214	124086236	chr4:124086214-124086236	0	TAATATGTTTTTAAAACTAGCTT	1	2	3	AC3	-	.
chr4	124086692	124086724	chr4:124086692-124086724	0	AAGCTTGTTTAATGATAAAAAGGAAGCAAGAGA	1	3	13	CDD3	1.0	dELS
chr4	124086757	124086784	chr4:124086757-124086784	0	GAGCATGTTGAGTACTGCCAAAATGCTT	1	3	8	ACC2	1.0	dELS
chr4	124087200	124087228	chr4:124087200-124087228	0	AAGCTACCTTCAAATTACTAGGAATGCTT	1	2	9	AA2	1.0	.
chr4	124092816	124092843	chr4:124092816-124092843	0	AGACTTCTCCAGTGACATGAAATTGTTT	1	2	8	AA2	-	.
chr4	124094319	124094339	chr4:124094319-124094339	0	CAACATGTTCAAAGCAAATTT	1	2	1	AC2	-	.
chr4	124096458	124096486	chr4:124096458-124096486	0	GAGCCTCCCTCCAGAACAAAGGCATGTTT	2	2	9	AB1	-	.
chr4	124097979	124098010	chr4:124097979-124098010	0	AGACTAGTTTCCCCCTTTTAAAAAATATGTAC	2	2	12	AD1	1.0	.
chr4	124098072	124098103	chr4:124098072-124098103	0	AAGCTATTTTTAATCCCACTAGGAGCAATTCT	1	2	12	AA2	1.0	.
chr4	124101902	124101933	chr4:124101902-124101933	0	AAAATTGCTTTCCATAGGCACTGAACTAATTT	1	2	12	AA2	-	.
chr4	124103550	124103572	chr4:124103550-124103572	0	GGGTTAGTTCAAAAGACTGGTCT	1	2	3	AB3	-	.
chr4	124105047	124105078	chr4:124105047-124105078	0	GTAGTAGCTCTCTTCCTGCCTCAGGCTTGTTA	1	3	12	ACD1	-	.
chr4	124106093	124106113	chr4:124106093-124106113	0	GAGCAAATCCTGAACATTTCC	1	2	1	AA2	1.0	.
chr4	124110404	124110435	chr4:124110404-124110435	0	GATCATGTTCAATGATTTTTCTAAGTAAGTCT	1	2	12	AD2	-	.
chr4	124119088	124119110	chr4:124119088-124119110	0	TGGCCAGTTTCCAGAGCTAGTTC	1	2	3	BC3	3.0	.
chr4	124119777	124119800	chr4:124119777-124119800	0	AAACTAACTTTTTATAGCTAGTCA	1	3	4	ACC2	2.0	.
chr4	124121477	124121496	chr4:124121477-124121496	0	AAACAAGTTCAAACTTTATT	3	2	0	AD4	-	.
chr4	124121857	124121889	chr4:124121857-124121889	0	AAACATGCTTGGCAGCTAATGATGAAGGAGCTT	2	2	13	AB1	1.0	.
chr4	124122615	124122643	chr4:124122615-124122643	0	CAACTAGTTCAGCTACATTTAATATGTTC	1	3	9	ACC2	-	.
chr4	124123973	124124001	chr4:124123973-124124001	0	AAACATATTTGACTGGGTCAAAAATGTTT	1	2	9	AA2	-	.
chr4	124126656	124126688	chr4:124126656-124126688	0	GGGGTTGTTTGTTTTTCTCTTGTAAATTTGTTT	1	2	13	AA2	-	.
chr4	124130758	124130786	chr4:124130758-124130786	0	AAACTTCCTCCTTTAGCTTGGAGTAGTTT	1	2	9	AA2	1.0	.
chr4	124135554	124135574	chr4:124135554-124135574	0	GAGCAAGTTCAGATTAAGTTT	1	2	1	AD1	-	.
chr4	124135970	124135998	chr4:124135970-124135998	0	AAATATGTTTCAGTATATGAAACTTTTCT	1	2	9	AA2	-	.
chr4	124137166	124137188	chr4:124137166-124137188	0	AAACTTGATTTATAGGCTAGTTG	1	2	3	CD	-	.
chr4	124141808	124141830	chr4:124141808-124141830	0	AGACAAGCCTGGCCAACATGGTG	1	3	3	CCD1	-	.
chr4	124142047	124142073	chr4:124142047-124142073	0	GAGCATGGCTGAATTATGTGCATGTCC	1	2	7	DD2	1.0	.
chr4	124142694	124142717	chr4:124142694-124142717	0	AGGCAAGGTTGAATACACAAGCTC	1	2	4	DD2	-	.
chr4	124143229	124143251	chr4:124143229-124143251	0	GAAAATGTCTCCAGAGCATGTCA	1	2	3	AC2	1.0	.
chr4	124145265	124145297	chr4:124145265-124145297	0	GGACTAGCTTCCACAGGCACCAAATGGTTGTCC	1	2	13	AD1	-	.
chr4	124152560	124152585	chr4:124152560-124152585	0	AAGAATGCTTCTTGACAGACTTCTTT	1	2	6	AA2	-	.
chr4	124152737	124152764	chr4:124152737-124152764	0	AAACAAGTTTCTTCACTAAAAACAGTTT	1	2	8	AB1	2.0	.
chr4	124154213	124154245	chr4:124154213-124154245	0	AAACAAATTTACAAGAAAAAAACAAACAACCCC	1	2	13	AA2	-	.
chr4	124158860	124158889	chr4:124158860-124158889	0	AAACTTGCTAGTAATTGTTAAATCTTGTCC	1	2	10	CD	2.0	.
chr4	124160602	124160628	chr4:124160602-124160628	0	AAATTAGCTGGGCATGGTGACATGTCC	1	3	7	ACC1	2.0	.
chr4	124163131	124163158	chr4:124163131-124163158	0	AAGCATTTTCATATAAGTAGACTTGTAT	1	2	8	AD2	1.0	.
chr4	124166824	124166844	chr4:124166824-124166844	0	TGACATGCTAACAGCATGTTA	2	4	1	CCCC	1.0	.
chr4	124168697	124168725	chr4:124168697-124168725	0	AAACTTCTCTGAACTAAAGGAGCATGTTC	1	1	9	A2	1.0	.
chr4	124169588	124169617	chr4:124169588-124169617	0	CAACAAGTCTGCAAAATAACCAGCTAGCTT	1	2	10	CC	-	.
chr4	124175582	124175606	chr4:124175582-124175606	0	GATCTTGTTTAATTAAAACAAGTTA	1	2	5	CD	1.0	.
chr4	124178685	124178711	chr4:124178685-124178711	0	TGGGATGTTGAAAGCAAAGGCAAGTTC	1	3	7	ACC1	-	dELS
chr4	124183398	124183422	chr4:124183398-124183422	0	ATGCATGCCTTATGAAAGCAATTCT	1	2	5	AD3	2.0	.
chr4	124184645	124184669	chr4:124184645-124184669	0	AAGGTTGTTTAAGAGGAACAAACCC	1	2	5	AA2	-	.
chr4	124185100	124185119	chr4:124185100-124185119	0	TACCATGTTTGGACTAGATT	2	3	0	CDD1	-	.
chr4	124187545	124187564	chr4:124187545-124187564	0	GAAAAAGTCTGTACATGTTT	3	2	0	AD2	1.0	.
chr4	124189151	124189176	chr4:124189151-124189176	0	AAACTAGCCAAGTGGTAGGATTGTTC	1	2	6	AC2	1.0	.
chr4	124189304	124189336	chr4:124189304-124189336	0	GAACAATTATTTAAATAAGTGGAAAACATGCTT	2	2	13	AD1	1.0	.
chr4	124191459	124191478	chr4:124191459-124191478	4	AAACAAGTTTGGGCTAGCCT	4	0	0	0	-	dELS
chr4	124191592	124191616	chr4:124191592-124191616	2	AGACAAGATCAGCCGAGACAAGTTC	1	1	5	D2	-	dELS
chr4	124194404	124194423	chr4:124194404-124194423	0	AAGCAAGATAAAACAAGTTA	2	3	0	CCD2	-	.
chr4	124194834	124194858	chr4:124194834-124194858	0	CAACTTGATTAAAGAAAACTTGCCT	1	2	5	CD	2.0	.
chr4	124196210	124196240	chr4:124196210-124196240	0	AAACTATTCTTCCTCATCTAAGGCCAAGCTC	1	2	11	AD2	-	.
chr4	124197446	124197465	chr4:124197446-124197465	0	AGACTAGCCTGGGCAACATG	2	3	0	ACD2	-	.
chr4	124197823	124197848	chr4:124197823-124197848	0	AAGATTGTCTCTAGGTAGACTTACTT	1	2	6	AA2	-	.
chr4	124198097	124198122	chr4:124198097-124198122	0	AGGCAAACTTTTGAAATGACATGCTT	1	2	6	AC2	-	.
chr4	124199349	124199377	chr4:124199349-124199377	0	ACACTTGCCTCTAAACGTAATACATGTCC	1	2	9	DD2	2.0	.
chr4	124201427	124201459	chr4:124201427-124201459	0	CAATTTGCCTTTTATCTAAATCAAAACTAGTTT	1	2	13	AC3	2.0	.
chr4	124202149	124202173	chr4:124202149-124202173	0	AAACTTATCTCTCCCAAACATATTT	1	2	5	AA2	-	.
chr4	124202407	124202434	chr4:124202407-124202434	0	CAGCTTGTTAAGGGCTTCAGGCTAGTTG	1	3	8	CCC	1.0	.
chr4	124203966	124203990	chr4:124203966-124203990	0	GAGAAAGCTTTAGTAAGGCCAGTCT	1	2	5	AB2	-	dELS
chr4	124205030	124205059	chr4:124205030-124205059	0	GGGCTTGCTTAGCTTTTTCAGAACTAACAA	1	3	10	ACD2	1.0	dELS
chr4	124207812	124207831	chr4:124207812-124207831	0	TAAAATGTTAGAACATGCTT	4	3	0	ACC1	-	.
chr4	124209062	124209086	chr4:124209062-124209086	0	TCAGATGCTCCTCATAGGCATGCTT	1	3	5	ACD1	-	.
chr4	124210704	124210733	chr4:124210704-124210733	0	TAACATGGCTCTGCATTTTGGGGCATGCTA	1	3	10	CCD2	-	.
chr4	124214463	124214491	chr4:124214463-124214491	0	GGGTTTGTTTATTTCTTGTAAATTTGTTT	1	2	9	AA2	1.0	.
chr4	124217238	124217266	chr4:124217238-124217266	0	GGGGTTGTTTTTTTCTTGTAAATTTGTTT	1	2	9	AA2	-	.
chr4	124221843	124221875	chr4:124221843-124221875	0	TGACTTGTTACAGGAGCCACAGAAAACTAGTAC	1	3	13	CCD1	-	.
chr4	124223819	124223843	chr4:124223819-124223843	0	AAATAAGTTCAGTATAAATAAGCTC	1	2	5	AA2	-	.
chr4	124227272	124227292	chr4:124227272-124227292	0	GAACATTTTCCGAGGTAGTTC	1	2	1	AA2	-	.
chr4	124227296	124227317	chr4:124227296-124227317	0	TGGCATGTCACACGACAAGTCT	2	3	2	CCC	1.0	.
chr4	124231618	124231650	chr4:124231618-124231650	0	GGGGTTGTTTGTTTTTTTCTTGTAAATTTGTTT	1	2	13	AA2	-	.
chr4	124238897	124238917	chr4:124238897-124238917	0	TAACAAGCTTTAAAGTAGCTG	1	3	1	ACC2	-	.
chr4	124241007	124241028	chr4:124241007-124241028	0	CAGCATGTTAAAAAGCTTATCC	2	3	2	ACC1	1.0	.
chr4	124247098	124247119	chr4:124247098-124247119	0	TAACTTGTTTAACAGCATGCCC	3	2	2	CC	1.0	.
chr4	124248653	124248672	chr4:124248653-124248672	0	GAACATGTGCAGGTTTGTTT	3	2	0	AD2	-	.
chr4	124252148	124252168	chr4:124252148-124252168	0	GGACTTGTTTTATACCTGTCT	1	2	1	BD1	1.0	.
chr4	124252245	124252268	chr4:124252245-124252268	0	CAATTTGCTTCAGTGAACATGTCC	1	2	4	AC3	-	.
chr4	124252915	124252946	chr4:124252915-124252946	0	TAACATGCTGACTTCAGCGACTTGGCTTGCTT	1	3	12	CCC	1.0	.
chr4	124267554	124267580	chr4:124267554-124267580	0	AAATTAGCTGGGCATGGTGGCATGCCC	1	3	7	ACC1	4.0	.
chr4	124267759	124267783	chr4:124267759-124267783	0	AAACTTTTTTATGTGAAACATATTT	1	2	5	AA2	2.0	.
chr4	124269123	124269149	chr4:124269123-124269149	0	AAAAAAGCCTTCACCAGATGCTAGCCC	1	2	7	AD2	-	.
chr4	124275284	124275310	chr4:124275284-124275310	0	AAAAAACCTTTTAGCCAAGGCTTGCTT	1	2	7	AA1	-	.
chr4	124280227	124280253	chr4:124280227-124280253	0	AAACATGTTTCAACTTCAAAGTTTTCT	2	2	7	AA1	1.0	.
chr4	124284134	124284166	chr4:124284134-124284166	0	GGGTATGCCCTGGTTCCGACCTGAGGCTAATTT	1	2	13	AA2	1.0	.
chr4	124294744	124294771	chr4:124294744-124294771	0	GAGCAATTTCAAAGGCTTGGGCATCCTC	1	2	8	AA2	-	.
chr4	124295137	124295161	chr4:124295137-124295161	0	GGGAATGTTTATCTTATGCTTGTCT	1	2	5	AD2	-	.
chr4	124295925	124295954	chr4:124295925-124295954	0	GAACATGATCGTCCCACTTATGGCTTGCCT	1	2	10	CD	2.0	.
chr4	124297416	124297443	chr4:124297416-124297443	0	GAACAAGTTTTAAGCAGCAGATATTCTT	2	2	8	AA1	1.0	.
chr4	124297777	124297805	chr4:124297777-124297805	0	AAACAAATTTACAAGAAAAAAACAACCCC	1	2	9	AA2	3.0	.
chr4	124299954	124299973	chr4:124299954-124299973	0	AAGAATTTCCAAACTAGTTC	2	2	0	AA1	1.0	.
chr4	124302405	124302431	chr4:124302405-124302431	0	AAACTAGTCCTAATGCTGTGGATGTCT	2	2	7	AD1	-	.
chr4	124302941	124302969	chr4:124302941-124302969	0	AGACTAGCCTGACCAACATGGAGAAACCC	1	2	9	AA1	-	.
chr4	124305257	124305286	chr4:124305257-124305286	0	AAGCCTGCCCAGCTGGGTAGGAACATTTCT	2	2	10	AB3	-	.
chr4	124305620	124305640	chr4:124305620-124305640	0	AAACTAGCTTTAAGTATCTCT	2	2	1	AA1	-	.
chr4	124307163	124307187	chr4:124307163-124307187	0	GGACTTGTTAAAACACAGCTTGCTG	1	3	5	CCC	-	.
chr4	124313414	124313436	chr4:124313414-124313436	0	GAGCAACTTTGTCAGACTTTTTC	1	2	3	AA2	-	.
chr4	124313577	124313600	chr4:124313577-124313600	0	AAGCTTTCTTTGATAAGCATGTTT	1	1	4	A2	1.0	.
chr4	124319982	124320001	chr4:124319982-124320001	0	AAGCTTGCTTCGACTATTCT	2	2	0	AC1	-	.
chr4	124323048	124323069	chr4:124323048-124323069	0	AAGCATGTTTAAAGAAAAACTT	2	2	2	AA1	-	.
chr4	124326089	124326118	chr4:124326089-124326118	0	AGGCAAGTCCTTTAGGAAGTGATTAAGTTT	1	2	10	AD1	-	.
chr4	124328516	124328546	chr4:124328516-124328546	0	AAGCATGCTTTCAAATAAACAGAAGATTTCC	2	2	11	AA1	-	.
chr4	124331724	124331754	chr4:124331724-124331754	0	ATGCATGTTTGGATTAACGCTATACTTGCTT	1	2	11	DD2	-	.
chr4	124336437	124336459	chr4:124336437-124336459	0	AAATTTGTTCAGAAACCTTGTCT	1	2	3	AD2	-	.
chr4	124337804	124337829	chr4:124337804-124337829	0	GGCTTTGTTTTTTCTAAAACTTGTTT	1	2	6	AD4	-	.
chr4	124338595	124338620	chr4:124338595-124338620	0	TAAAAAGCCTATAATTAAGCATGTTT	1	2	6	AC3	1.0	.
chr4	124346631	124346655	chr4:124346631-124346655	0	TGGCAAGTTTTCTTCTGGCTACTCC	1	3	5	ACC1	2.0	.
chr4	124348989	124349011	chr4:124348989-124349011	0	AAAGAACCTTCACAAACTAGCCC	1	2	3	AA1	-	.
chr4	124349582	124349603	chr4:124349582-124349603	0	AGAGAAGCCTAGGAACAAATTT	1	2	2	AA2	1.0	.
chr4	124350180	124350207	chr4:124350180-124350207	0	GGACAAGTCAGATTCTTGCTGCTTGCCT	1	3	8	CCD2	-	.
chr4	124353067	124353087	chr4:124353067-124353087	0	AAACTTGCCCAACATTTGCCC	1	2	1	AD1	1.0	.
chr4	124353894	124353917	chr4:124353894-124353917	0	AAGCTTCTTTTAAAAAAGATGTTT	1	2	4	AA2	-	.
chr4	124357941	124357973	chr4:124357941-124357973	0	AAACAAGTCCACACATCTACAGTGAACTCATTT	1	2	13	AB4	1.0	.
chr4	124357986	124358011	chr4:124357986-124358011	0	GAACATGCTTGGAGAAAAGATAGTAT	2	2	6	AD1	-	.
chr4	124361605	124361625	chr4:124361605-124361625	0	AGACTTGCTCACAGCTAGTCC	2	1	1	C2	1.0	.
chr4	124362433	124362461	chr4:124362433-124362461	0	AAACTTCTTCAAACTAAAGGAGAATGTTC	1	2	9	AA2	2.0	.
chr4	124363721	124363744	chr4:124363721-124363744	0	AAGCAAGTCCTTAGAGACATACAA	1	3	4	ACD2	1.0	.
chr4	124370119	124370144	chr4:124370119-124370144	0	AAGCATGTTCCCTTGATGCCTAGTTT	1	2	6	CD	1.0	.
chr4	124371349	124371375	chr4:124371349-124371375	0	AGAATTGCTTCATAGCTGAGCATGTGC	1	2	7	AD3	-	.
chr4	124371589	124371612	chr4:124371589-124371612	0	TTGTATGTCTCTAAGAGCTTGTTT	1	3	4	ACD1	1.0	.
chr4	124373450	124373477	chr4:124373450-124373477	0	GGGAATGTCAATGGCAGAGGGCATGTCA	1	3	8	ACC1	2.0	.
chr4	124377591	124377622	chr4:124377591-124377622	0	GGACAAGCTAATAAGAAAACCAGGGCTTTTTT	1	2	12	AC2	-	.
chr4	124380629	124380652	chr4:124380629-124380652	0	GAATAAATCTAACAAAACATGTTT	2	2	4	AA1	-	.
chr4	124381360	124381380	chr4:124381360-124381380	0	ATACATACTTTAAACAAGTTT	2	2	1	AD1	2.0	.
chr4	124383322	124383351	chr4:124383322-124383351	0	AAACTTTTTCTTTGCATTTACAGCTTGCTT	1	2	10	AC2	-	.
chr4	124383364	124383385	chr4:124383364-124383385	0	GGCCTAGCTTTAGGCCAAGCCC	1	2	2	DD2	-	.
chr4	124384223	124384245	chr4:124384223-124384245	0	TAGCAAGTTATAAAGACATCTTT	1	3	3	ACC1	-	.
chr4	124384804	124384826	chr4:124384804-124384826	0	GGATAAACCTCAAAAACAAGCTT	1	2	3	AA1	1.0	.
chr4	124384897	124384927	chr4:124384897-124384927	0	CAACAAATTATTTACAGATGCAAGCATGTTT	1	3	11	ACC2	-	.
chr4	124389472	124389500	chr4:124389472-124389500	0	AAACAGGCATGAGCAACAAAGGCATGTCT	2	2	9	BD1	-	.
chr4	124392311	124392343	chr4:124392311-124392343	0	GGGGTTGTTTACTTTTTTCTTGTAAATTTGTTT	1	2	13	AA2	-	.
chr4	124393530	124393554	chr4:124393530-124393554	0	GGGCATCCCTGTCTTGTGCTAGTTT	1	2	5	AD2	-	.
chr4	124396512	124396544	chr4:124396512-124396544	0	AGAATAGCTAAAATAAAAAATGCTGACAAGCCC	1	3	13	ACC1	1.0	.
chr4	124396696	124396728	chr4:124396696-124396728	0	AAACATGTTTCCCGGAGAAATGGAAACTTTTGT	1	2	13	AD4	-	.
chr4	124397680	124397704	chr4:124397680-124397704	0	AATCTTGTCCTTGGTATGCAAGTCT	1	2	5	DD2	1.0	.
chr4	124399692	124399712	chr4:124399692-124399712	0	TGGCAAGTTTTGAAAAAGTCT	1	2	1	AC2	1.0	.
chr4	124408685	124408717	chr4:124408685-124408717	0	GAACATGTTCCTGCTGTTAATAAAAAATAGGCT	2	2	13	AD1	-	.
chr4	124409729	124409755	chr4:124409729-124409755	0	CAACTAGTCTTTGAGTTAGAATAGCCC	1	2	7	AC2	-	.
chr4	124414739	124414771	chr4:124414739-124414771	0	AGGCAAGGCTACTTGATACTTATGGACATTTCC	1	2	13	AD2	-	dELS
chr4	124415787	124415813	chr4:124415787-124415813	0	GAGCAAGTTCAGCTGCTGAACTAATTA	1	2	7	AC3	-	.
chr4	124416999	124417030	chr4:124416999-124417030	0	AAACAACTTTTTACTATCTCTCAAGCAAGCAT	1	2	12	AD2	-	.
chr4	124418114	124418140	chr4:124418114-124418140	0	GAACTTGTTTATTCAATAGACAATCAC	1	2	7	AD4	1.0	.
chr4	124419931	124419957	chr4:124419931-124419957	0	GAACTTGTTTGTTCAATAGACAAACAA	1	3	7	ACD2	-	.
chr4	124421807	124421830	chr4:124421807-124421830	0	AAGCTAGTTTATGAAGAAATTCTT	2	2	4	AA1	-	.
chr4	124422873	124422899	chr4:124422873-124422899	0	TAACATGTTAAAAGTAAAGACATTCTT	1	3	7	ACC1	-	.
chr4	124423597	124423621	chr4:124423597-124423621	0	AAACATGTCTTAAATGAATTAGATT	2	2	5	AD1	-	.
chr4	124427454	124427482	chr4:124427454-124427482	0	GAGCTAGTCTGATATTCCTCAATAAGTCT	1	2	9	AC1	1.0	dELS
chr4	124427487	124427511	chr4:124427487-124427511	0	AGGAAAGTCCTTTGGGAACATCCTC	1	2	5	AA2	1.0	dELS
chr4	124434343	124434366	chr4:124434343-124434366	0	AAACTAGCTCTCTTCAATTAGTTG	1	3	4	ACC2	-	.
chr4	124434501	124434529	chr4:124434501-124434529	0	CAATAAGTTCTTGGTCATAAGACTTGTTT	1	2	9	AC3	-	dELS
chr4	124436819	124436850	chr4:124436819-124436850	0	GAGCATCCTCTTTTACAGTGATGAGCTACTCT	1	2	12	AA2	1.0	.
chr4	124437638	124437668	chr4:124437638-124437668	0	AGGCTTGGTCCATTTTATATCTGGCTTGTTA	1	3	11	CCD2	2.0	.
chr4	124439289	124439309	chr4:124439289-124439309	0	AAATCAGTTCCAAGCAAGTTG	1	3	1	ABC1	2.0	.
chr4	124439689	124439719	chr4:124439689-124439719	0	CAACATTTCTCTTTCTGTGCCTGGCTTGTTT	1	3	11	ACC2	-	.
chr4	124441498	124441528	chr4:124441498-124441528	0	AAACTTGTTCCAGTCCTTAGAAGAGAGGCTT	1	2	11	AB1	1.0	.
chr4	124442621	124442642	chr4:124442621-124442642	0	ATGGTTGTTCAGAAGCATGCTA	1	3	2	ACD1	-	.
chr4	124442747	124442767	chr4:124442747-124442767	0	GAAGTTTTTTGAGACATGTTT	2	2	1	AA1	-	.
chr4	124443597	124443616	chr4:124443597-124443616	0	GGACTTCCTTAAGCATTTCT	1	2	0	AA2	-	.
chr4	124445224	124445255	chr4:124445224-124445255	0	GGGCAATCCCAACACCTCTGGATGGCATGCTT	1	2	12	AC2	-	.
chr4	124445873	124445903	chr4:124445873-124445903	0	AGGCATGTCTTACATGGCAGCAGGCAAGAGA	1	3	11	CDD3	1.0	.
chr4	124446913	124446932	chr4:124446913-124446932	0	TGGCTTGTTCTAGCCAGTTC	2	3	0	BCC2	1.0	.
chr4	124447066	124447088	chr4:124447066-124447088	0	TGACATGCCCTGGAGACATTTTT	1	2	3	AC2	-	.
chr4	124447108	124447138	chr4:124447108-124447138	0	AAATTTGCCTCCTCATTACTTAAGCAAATTT	1	2	11	AA2	1.0	.
chr4	124447549	124447569	chr4:124447549-124447569	0	CAACAAGTCTCTAGGAAGTTC	1	3	1	ACC2	-	.
chr4	124447847	124447877	chr4:124447847-124447877	0	AGGCATGTCTTACATGGCTGCAGGCAAGAGA	1	3	11	CDD3	2.0	.
chr4	124449452	124449484	chr4:124449452-124449484	0	TGGCATTTTTACTTGTGCCATGCAGACTAGCCT	1	2	13	AC1	-	.
chr4	124450179	124450202	chr4:124450179-124450202	0	AGACATGCTTTGGAGAGCATGTGT	2	1	4	D1	-	.
chr4	124450984	124451011	chr4:124450984-124451011	0	TAGCATGTTTTTTATGTGTGCCAAGTTT	1	3	8	CCD2	-	.
chr4	124453940	124453968	chr4:124453940-124453968	0	AGAGAAGTCCCTCATAGTTGAGCTTCTTC	1	2	9	AA2	-	.
chr4	124456066	124456091	chr4:124456066-124456091	0	AAGAAACTCCAAAAATGAACATGTTT	2	2	6	AA1	1.0	.
chr4	124459989	124460020	chr4:124459989-124460020	0	AAGCTAGTTTGTAGTCAGTAGCTGACATTCCC	1	2	12	AC1	1.0	.
chr4	124460134	124460155	chr4:124460134-124460155	0	CAGCATGTTTGTAAACATGTGG	2	3	2	CCD1	1.0	dELS,CTCF-bound
chr4	124460161	124460190	chr4:124460161-124460190	0	AAGGAAGATTTAGGATACAAGAGCAAGCCT	1	2	10	AD1	1.0	dELS,CTCF-bound
chr4	124461017	124461040	chr4:124461017-124461040	0	CAACAAGCCCCCCCAAAAAAGTCA	1	3	4	ACC2	-	.
chr4	124463584	124463607	chr4:124463584-124463607	0	GGGCATCTTCTGCAGAACATCTTC	1	2	4	AA2	1.0	.
chr4	124467807	124467837	chr4:124467807-124467837	0	GAGCTTCCTTAAACAAAAAAAAAGCATTTTT	1	2	11	AA2	1.0	.
chr4	124468313	124468337	chr4:124468313-124468337	0	AGACGTGCCTGTTTTGGAGTTGTCC	1	2	5	AB2	-	.
chr4	124469479	124469509	chr4:124469479-124469509	0	GAGATACTCTGATTCATAAAAAAGCATGTCT	2	2	11	AA1	-	.
chr4	124474583	124474611	chr4:124474583-124474611	0	TAACTAGTCTCCTTTTAAGAGACAGCTCT	1	3	9	ABC2	1.0	.
chr4	124480141	124480167	chr4:124480141-124480167	0	GAAATAGCTCAGACTATAGGCATGTGC	1	2	7	AD3	1.0	.
chr4	124482370	124482398	chr4:124482370-124482398	0	AAACAAGCAGTGGGACATTAAGCTAGTTA	1	3	9	CCD2	1.0	.
chr4	124493524	124493549	chr4:124493524-124493549	0	GGGCATGTCCAGTATTGAAGTAGTAC	2	2	6	AD1	1.0	.
chr4	124498693	124498712	chr4:124498693-124498712	0	AAACTATCTTAAACTAGTTA	2	2	0	AC2	-	.
chr4	124501178	124501200	chr4:124501178-124501200	0	GAACAAGTTCTTTTAAATTGTTC	1	2	3	AC1	1.0	.
chr4	124506917	124506941	chr4:124506917-124506941	0	AAGCTAGTTCTTCAAAAACAGACTG	1	3	5	ABC2	-	.
chr4	124508403	124508434	chr4:124508403-124508434	0	AGGCCAGCCTATAAAGTCCTAAGAACAAGGTT	1	2	12	BD3	1.0	.
chr4	124508533	124508562	chr4:124508533-124508562	0	AAACTACCACTCCTGCTCTGAAACTTGCCT	1	2	10	AD1	2.0	.
chr4	124510447	124510466	chr4:124510447-124510466	0	AGAATAGCCCAAACAATCTT	1	2	0	AA2	-	.
chr4	124511006	124511033	chr4:124511006-124511033	0	AACCATCTTTCTGATAAGGGACTAGTCT	2	2	8	AD1	-	.
chr4	124512719	124512738	chr4:124512719-124512738	0	AAAGTAGTCCAAACAGGTTT	3	2	0	AB3	-	.
chr4	124513630	124513652	chr4:124513630-124513652	0	CACCATGTTGGCCGGGCTTGTCT	1	3	3	CCD1	1.0	.
chr4	124516411	124516432	chr4:124516411-124516432	0	AGAATAGCTCCCTAGCAAGTCC	1	2	2	AC2	-	.
chr4	124517433	124517452	chr4:124517433-124517452	0	TGACTAGTTTAAACTAATTA	3	3	0	ACC1	-	.
chr4	124517642	124517670	chr4:124517642-124517670	0	AAACCTGTTTAATTCTAGAGGACATGCTT	2	1	9	B1	1.0	.
chr4	124527637	124527658	chr4:124527637-124527658	0	GTACTTGCTTAGGAACAAGGCT	1	2	2	DD3	-	.
chr4	124529548	124529567	chr4:124529548-124529567	0	AAACTTTCCTAAACATGCCC	3	1	0	A2	1.0	.
chr4	124534383	124534408	chr4:124534383-124534408	0	TGACATGTTTTCCTTTGTACAAGCCC	1	2	6	CD	1.0	.
chr4	124535498	124535517	chr4:124535498-124535517	0	AGTGATGTCTGGGCATGCTT	4	2	0	AD4	1.0	.
chr4	124538293	124538322	chr4:124538293-124538322	0	GAACTATCTTCTACAGCCTTGAAGTAGTTT	1	2	10	AA2	-	.
chr4	124538972	124538993	chr4:124538972-124538993	0	GCAGTAGTTCTTAAACATGCTG	1	3	2	ACD1	2.0	.
chr4	124540834	124540866	chr4:124540834-124540866	0	GAACTAGTTTTATAATTTCATTTTAATTAGTTC	1	2	13	AC1	-	.
chr4	124543044	124543070	chr4:124543044-124543070	0	AAACATGTCTTATATCCTCACAAGTTT	1	2	7	CD	-	.
chr4	124544296	124544318	chr4:124544296-124544318	0	GGACTATTTTATTAGGCATCTCT	1	2	3	AA2	1.0	.
chr4	124548577	124548599	chr4:124548577-124548599	0	AAACATGGTAGTAAAGCTAGTTT	1	2	3	CD	-	.
chr4	124548719	124548751	chr4:124548719-124548751	0	CAACTTGTTAAAAAAATCAGAATAAAGTAGTTT	1	3	13	ACC2	2.0	.
chr4	124549319	124549348	chr4:124549319-124549348	0	AGACTAGATTGATAGTAAAAAGATTTGTCT	1	2	10	AD2	-	.
chr4	124551251	124551271	chr4:124551251-124551271	0	TATCATGTCTTAAGCTTGCCA	2	3	1	CCD1	-	.
chr4	124552249	124552276	chr4:124552249-124552276	0	AACCTTGTTTGTACATCAGGACATTCCT	1	2	8	AD3	1.0	.
chr4	124554543	124554567	chr4:124554543-124554567	0	GAGCCTGCTTCCTCAAAGATAGTCT	1	2	5	AB2	-	.
chr4	124559874	124559897	chr4:124559874-124559897	0	AATCATGTCCTTGGGAGCTTGACC	1	2	4	DD3	-	pELS
chr4	124560771	124560798	chr4:124560771-124560798	0	AGGTTTTTCTTAGAGGAAAAACATGCTT	2	2	8	AA1	1.0	.
chr4	124562226	124562258	chr4:124562226-124562258	0	AACCTTGTCTCATAGTTAGTTTTAAGTTTGTTT	1	2	13	AD2	-	.
chr4	124565686	124565714	chr4:124565686-124565714	0	AATTTTGCTCGAGATCACGAAGCTAGTTA	1	3	9	ACD1	-	.
chr4	124568985	124569006	chr4:124568985-124569006	0	AGACAAACTTCAAAACATTCTT	1	2	2	AA2	-	.
chr4	124569215	124569240	chr4:124569215-124569240	0	GAGGTAGTGCATCTTGAGACAAGTCC	1	2	6	AD1	-	.
chr4	124570297	124570327	chr4:124570297-124570327	0	AAGTATGCTTTCCTCTTAAGCAAACATGACT	1	2	11	AD3	1.0	.
chr4	124573512	124573543	chr4:124573512-124573543	0	AGACATGTATGTAAAAATATATAAACATTTCT	1	2	12	AD2	-	.
chr4	124574757	124574782	chr4:124574757-124574782	0	GGAATTGCTGCCAATTAAACTAGTCT	1	2	6	AC1	-	.
chr4	124579025	124579050	chr4:124579025-124579050	0	GGATTTGCCCATATAAGAGCTAGTTT	1	1	6	A1	-	.
chr4	124580944	124580975	chr4:124580944-124580975	0	CAACATGGTGAAAGGAGAAAAAAAGCATGCCT	1	3	12	CCD2	3.0	.
chr4	124582537	124582557	chr4:124582537-124582557	0	CAACAAGTCTTTAGGAAGTTC	1	3	1	ACC2	1.0	.
chr4	124584263	124584291	chr4:124584263-124584291	0	AAACTACACTGAGCTAAAGGAGCATGTTC	2	2	9	AD1	-	.
chr4	124586617	124586642	chr4:124586617-124586642	0	AAAAAAGCCCAGGACCAGACAAATTC	1	2	6	AA2	2.0	.
chr4	124593246	124593266	chr4:124593246-124593266	0	AAACTTCCTAGAGACTTGTTG	1	3	1	ACC2	1.0	.
chr4	124593648	124593670	chr4:124593648-124593670	0	GAAACTGTCTCCAGGGCATGTCA	1	3	3	ABC1	-	.
chr4	124598730	124598751	chr4:124598730-124598751	0	AAGCTTGACTTAAAGCTTTCTC	1	2	2	AD2	-	.
chr4	124604312	124604332	chr4:124604312-124604332	0	AAAGAGGCCCTGGACATGTCT	2	2	1	AB1	-	.
chr4	124604921	124604943	chr4:124604921-124604943	0	AAGCATGTGTTATATACAAGTTT	1	2	3	DD2	1.0	.
chr4	124605108	124605127	chr4:124605108-124605127	0	AAGCCAGCTTGGACTTTTCC	3	2	0	AB3	1.0	.
chr4	124608103	124608133	chr4:124608103-124608133	0	AGGCATGCCTCTTTCATTCAAGGGCACTTCT	1	2	11	AB4	-	.
chr4	124609189	124609210	chr4:124609189-124609210	0	AAGCAAGTTTCAAAACGTGTTC	1	1	2	B2	1.0	.
chr4	124611469	124611495	chr4:124611469-124611495	0	GAGCATGTCTAAGTCCTAGGCACTTTG	1	3	7	ABC2	1.0	.
chr4	124612775	124612807	chr4:124612775-124612807	0	GGGATTGTTTGTTTTTTTCTTGTAAATTTGTTT	1	2	13	AA2	1.0	.
chr4	124616879	124616907	chr4:124616879-124616907	0	GAACTTCCTCCTTTAGCTCAGAATAGTTT	1	2	9	AA2	1.0	.
chr4	124620045	124620067	chr4:124620045-124620067	0	AGGCAATTTCTGGGAACATTTCT	1	2	3	AA2	-	.
chr4	124620596	124620619	chr4:124620596-124620619	0	AAACATTGTTTTTGAGGCTTGTTT	2	2	4	AD1	-	.
chr4	124626759	124626783	chr4:124626759-124626783	0	ATTCTTGCTCTTTAGAAGCTAGCTG	1	3	5	CDD2	-	.
chr4	124628052	124628081	chr4:124628052-124628081	0	GAACTAGTTTTACAAATAATCGAATTGCTA	1	3	10	ACC2	-	.
chr4	124632982	124633012	chr4:124632982-124633012	0	CAACCTGTTCTCTCAGCCAAAAAGCAAGTTT	1	2	11	BC3	-	.
chr4	124633875	124633905	chr4:124633875-124633905	0	AAGCATGTTTGGGGGATTAGAAACAAAGCTT	2	2	11	AD1	1.0	.
chr4	124638144	124638165	chr4:124638144-124638165	0	CAACATGCTCTGTAAGAAGCTT	1	3	2	ACC2	1.0	.
chr4	124639586	124639616	chr4:124639586-124639616	0	TGACTACTCAGGGAAAAAGATAAGCTTGTCT	1	3	11	ACC2	2.0	.
chr4	124639905	124639932	chr4:124639905-124639932	0	AAAATAGTTTGCCTAATTTAGCAAGCCA	1	3	8	ACC1	-	.
chr4	124640191	124640218	chr4:124640191-124640218	0	AAATAAGTTTTGCATCCTTAGCTAGTCC	1	2	8	AC2	-	dELS
chr4	124640380	124640403	chr4:124640380-124640403	0	AAAGAAGTTCAAAGAAACAAATTT	1	2	4	AA2	-	dELS
chr4	124643026	124643045	chr4:124643026-124643045	1	GACCTTGCCCATACTTGCCT	2	2	0	DD2	-	dELS
chr4	124644669	124644689	chr4:124644669-124644689	0	GGGCAAAATTTGAGCTAGTCT	1	2	1	AD1	-	.
chr4	124644980	124645008	chr4:124644980-124645008	0	TGACATGCCTCAGTTCATATAACTAGTAT	1	3	9	CCD1	1.0	.
chr4	124645660	124645682	chr4:124645660-124645682	0	AGACTTACTTCCTGAGCATCTCC	1	2	3	AA2	-	.
chr4	124646894	124646922	chr4:124646894-124646922	0	GGCCTATTTTATTTTTAATGAGCTAGTTT	1	2	9	AD1	1.0	.
chr4	124649396	124649422	chr4:124649396-124649422	0	AAAATTGTTTGAAAGAAACACTAGTTT	1	2	7	AD2	2.0	.
chr4	124653514	124653546	chr4:124653514-124653546	0	CAGCAAGCTAAGAGAGGATCTTAAAACAATTCC	1	3	13	ACC1	-	.
chr4	124658049	124658079	chr4:124658049-124658079	0	AAAAAAGTTTTGAATAAACTTAGAAAAGCCT	1	2	11	AA2	-	.
chr4	124666806	124666836	chr4:124666806-124666836	0	AGACTGGTTGGTTGTTTGTTCTGACATGTTT	1	3	11	BCC2	-	.
chr4	124669049	124669069	chr4:124669049-124669069	0	GAGCTTGTTTAAGGCTTAATT	1	2	1	AD4	-	.
chr4	124669622	124669647	chr4:124669622-124669647	0	GAATTTGTTCTGTAAATGACAAGTTA	1	3	6	ACC1	-	.
chr4	124670976	124671002	chr4:124670976-124671002	0	AAGCAAGTCAACCACATCAACATGTCC	1	2	7	CC	-	DNase-H3K4me3
chr4	124675173	124675202	chr4:124675173-124675202	0	GAACTTTTCTATTCTTACTTGAACTTTTCT	1	2	10	AA2	-	.
chr4	124677328	124677350	chr4:124677328-124677350	0	AAATATGTTCATGAAGCATTTTT	1	2	3	AA2	-	.
chr4	124678511	124678530	chr4:124678511-124678530	0	AAACATGCTAAGGCTTTTTT	3	2	0	AC2	1.0	.
chr4	124678604	124678630	chr4:124678604-124678630	0	ATACTTTTTCCTCTAAGAAACTAGTTC	1	2	7	AD1	1.0	.
chr4	124684924	124684950	chr4:124684924-124684950	0	GAGCTTTTTTCTCTACCAAGAAAGCTC	1	2	7	AA2	1.0	.
chr4	124684987	124685014	chr4:124684987-124685014	0	GCACAAGTTTTACTCCTGAAAGAAGCCT	1	2	8	AD2	-	.
chr4	124688643	124688669	chr4:124688643-124688669	0	GAGCAAGTCACTGTTAATGAGTTGTCT	1	3	7	ACC2	-	.
chr4	124690419	124690442	chr4:124690419-124690442	0	GAGCAAATCTTCTGAGAAAAGTCT	1	2	4	AA2	-	.
chr4	124697114	124697134	chr4:124697114-124697134	0	AGTCTAATTTTGAACATGTTC	2	2	1	AD1	-	.
chr4	124697676	124697705	chr4:124697676-124697705	0	AAACAAACCTCTTTTCTTTAAAACTTATCC	1	2	10	AA2	-	dELS
chr4	124700863	124700888	chr4:124700863-124700888	0	AGACAAGCTCAACTTTAAGCTTCTGT	1	2	6	AD4	1.0	.
chr4	124702896	124702921	chr4:124702896-124702921	0	AGAAATGCTTCAAGAGAAGTTAGTTT	1	2	6	AA2	-	dELS
chr4	124706787	124706811	chr4:124706787-124706811	0	AGCCTACCCTACCTTAAGCATGCTC	2	2	5	AD1	-	.
chr4	124710071	124710100	chr4:124710071-124710100	0	TAGCTTGTCCTCATATCCTTGGAGTAGTCC	1	2	10	AC2	2.0	.
chr4	124710462	124710493	chr4:124710462-124710493	0	AAACTGGTTTGAGCCATTTTGCAGACTTTCTC	1	2	12	AB2	-	dELS
chr4	124713520	124713543	chr4:124713520-124713543	0	GGAAATGCCCTAGAGGGCCTGCTC	1	2	4	AB2	2.0	pELS,CTCF-bound
chr4	124713548	124713571	chr4:124713548-124713571	0	GGGCCTGTTGGACTAAGCATGTCA	1	3	4	BCC1	1.0	pELS,CTCF-bound
chr4	124716226	124716246	chr4:124716226-124716246	0	AAACAAGCCTAAAAATAGCTG	1	2	1	AC1	-	.
chr4	124716535	124716562	chr4:124716535-124716562	0	AAGCAAATTAGGATTATCTAACATGTCC	1	3	8	ACC2	-	.
chr4	124722248	124722275	chr4:124722248-124722275	0	TGACTTGTTTGTGCCCCATGGCTTGCTT	1	2	8	CC	1.0	.
chr4	124725272	124725293	chr4:124725272-124725293	0	GAAATTGCCCTAAAACAATTCC	1	2	2	AA2	-	.
chr4	124727583	124727608	chr4:124727583-124727608	0	GAACTACTTTTATAAAAAGCAACCTC	1	2	6	AA2	-	.
chr4	124728615	124728636	chr4:124728615-124728636	0	AAACATGTTTATGGAATTTTTC	2	2	2	AA1	-	.
chr4	124730229	124730249	chr4:124730229-124730249	0	GCAGAAGTTTAGAACATGTTC	1	2	1	AD4	-	.
chr4	124731196	124731225	chr4:124731196-124731225	0	TGACTAGTCACAATTGATGCTGGCATGTCC	1	3	10	CCC	-	.
chr4	124733461	124733484	chr4:124733461-124733484	0	AAACATGTTCAAATAAACTGGTTT	2	1	4	B1	-	.
chr4	124733570	124733594	chr4:124733570-124733594	0	AGACATGACTTATAGAAATTTGTTC	1	2	5	AD2	1.0	.
chr4	124735136	124735166	chr4:124735136-124735166	0	ATTCTTGTTTCCTAAAGAAGGAAACAAGTTG	1	3	11	CDD2	1.0	.
chr4	124737161	124737189	chr4:124737161-124737189	0	ACATTAGTCCATTGTATTGGAACATGCTC	1	2	9	AD4	1.0	.
chr4	124737733	124737753	chr4:124737733-124737753	0	AGACATCTTCAATACATGTTT	1	2	1	AD2	1.0	.
chr4	124741408	124741435	chr4:124741408-124741435	0	AAGCAAGTCTCTATGTATATACATCCTT	2	2	8	AD1	1.0	.
chr4	124742295	124742323	chr4:124742295-124742323	0	TGACAAGCTATGTGGTCTTGGACTAGTTA	1	3	9	CCC	2.0	.
chr4	124743236	124743260	chr4:124743236-124743260	0	GGATTTGCTGAGGCTGAACATGCTG	1	3	5	ACC1	1.0	.
chr4	124743734	124743763	chr4:124743734-124743763	0	GGAGTTGTTTCTGTTTCAGTAAAGATGTTT	1	2	10	AA2	-	.
chr4	124747105	124747125	chr4:124747105-124747125	0	AGACAATTTGTAAGCATGTTA	1	3	1	ACC2	-	.
chr4	124747533	124747555	chr4:124747533-124747555	0	GAAAATGCTATTCAAACATGCTG	1	3	3	ACC1	2.0	dELS
chr4	124748088	124748112	chr4:124748088-124748112	0	GAGCAGGTCCTTGAAGGAATAGTTT	1	2	5	AB2	1.0	.
chr4	124748266	124748287	chr4:124748266-124748287	0	AGACATTTTCATAAATAAGTTT	1	2	2	AA2	-	.
chr4	124751849	124751869	chr4:124751849-124751869	0	AGGCTAGCCTCGAACTTCTAA	1	3	1	ACD2	1.0	.
chr4	124756821	124756843	chr4:124756821-124756843	0	AAACATGTTCTACCAGCTAGACT	1	2	3	CD	1.0	.
chr4	124759740	124759769	chr4:124759740-124759769	0	AAGATTGTCTGCAAAAAGAGGAAATTGCCT	1	2	10	AA2	1.0	.
chr4	124760065	124760094	chr4:124760065-124760094	0	GGATTAGTTCTCAGGCTAATGAATTTGTTC	1	2	10	AA2	1.0	.
chr4	124763325	124763350	chr4:124763325-124763350	0	AAACATGCCTATAATCAGAAAACTTT	2	2	6	AA1	2.0	.
chr4	124768724	124768756	chr4:124768724-124768756	0	AAACAATTCTTCTATAGCAGAGGAAACAGGCCC	1	2	13	AB2	-	.
chr4	124769235	124769258	chr4:124769235-124769258	0	GAGCTTGACTCCAGTAACATGTTA	1	3	4	CCD2	-	.
chr4	124770418	124770450	chr4:124770418-124770450	0	AGTCTAGTTTTGACCACTATGATAAGCCAGTTT	1	2	13	BD2	-	.
chr4	124772566	124772594	chr4:124772566-124772594	0	GGGCTTCACCGTGTTGGCCAGGCTTGTCT	1	2	9	AD1	1.0	.
chr4	124775349	124775369	chr4:124775349-124775369	0	AGACTATCTTGGAGAATGTTT	1	2	1	AA2	2.0	.
chr4	124776747	124776766	chr4:124776747-124776766	0	AGGCATGGTTGCACATGCCT	3	2	0	DD2	1.0	.
chr4	124777745	124777765	chr4:124777745-124777765	0	AAGCTAGTTTGTGGCTAGCCA	2	2	1	CC	-	.
chr4	124780261	124780292	chr4:124780261-124780292	0	TAGCATGCTTATCACATGTGTGGAGTTTGTTC	1	2	12	AC2	-	.
chr4	124788673	124788701	chr4:124788673-124788701	0	GGGTTTGTTCATGTTGGTCAGGCTGGTCT	1	2	9	AB3	-	.
chr4	124791058	124791086	chr4:124791058-124791086	0	AGACATGATTGTTGTTCTTGAACTTGTCG	1	2	9	CD	1.0	.
chr4	124801216	124801239	chr4:124801216-124801239	0	GTACAAGTTCATAAAGAATTGTTC	1	2	4	AD2	-	.
chr4	124807557	124807584	chr4:124807557-124807584	0	AAACAAGCTCTGTCACAAAAGAAAGATT	1	2	8	AD1	2.0	.
chr4	124808424	124808443	chr4:124808424-124808443	0	AGGCATGGTAGAGCATGTCT	4	2	0	CD	-	.
chr4	124810006	124810027	chr4:124810006-124810027	0	GAAATTGCTTTTAGAAAAGTCC	1	2	2	AA2	-	.
chr4	124811479	124811511	chr4:124811479-124811511	0	GAAGATGTTTTCAATCTATCAATAAGAATGCCT	1	2	13	AA2	1.0	.
chr4	124814961	124814984	chr4:124814961-124814984	0	AAACTTTCTTATTAGGACTTGCTT	1	1	4	A2	1.0	.
chr4	124815683	124815712	chr4:124815683-124815712	0	AAACTTTCACTCCTGCTCTAAAACTTGCCT	1	2	10	AD1	-	.
chr4	124817450	124817469	chr4:124817450-124817469	0	AGACTTTTTTAAAATTGCCT	1	2	0	AA2	1.0	.
chr4	124830513	124830541	chr4:124830513-124830541	0	AGATTTGTTCTTTTTGCTTAGTCTTGCTT	1	2	9	AD2	-	.
chr4	124833960	124833981	chr4:124833960-124833981	0	AGGCTAGTGCTGGGGGTTGTCT	1	2	2	AD2	1.0	.
chr4	124839929	124839948	chr4:124839929-124839948	0	AGACATGCTTGAGCAAGCTT	5	0	0	0	2.0	.
chr4	124839990	124840018	chr4:124839990-124840018	0	AAGATTGTGTAGGCATCTTGAGCAAGCCT	1	2	9	AD1	-	.
chr4	124840715	124840738	chr4:124840715-124840738	0	TAGCATTTCTTGTGAAACAAGTCC	1	2	4	AC1	1.0	.
chr4	124840800	124840829	chr4:124840800-124840829	0	AGGCTATTTTTTTGTTACATAAACTATTCT	1	2	10	AA2	1.0	.
chr4	124841172	124841196	chr4:124841172-124841196	0	AGGCTTACCCCTTTGAGGCTATTTT	1	2	5	AA2	1.0	.
chr4	124841971	124841993	chr4:124841971-124841993	0	AGAATTGCACAAGGGACTTGCCC	1	2	3	AD1	2.0	.
chr4	124847894	124847925	chr4:124847894-124847925	0	AAAGTAGTTCTGTGCTGCTGGTGAATTAGTCT	1	2	12	AA2	-	.
chr4	124848614	124848645	chr4:124848614-124848645	0	GAATAAGTCCTTTATTCTTGAAGAGATAGCTT	1	2	12	AA2	-	.
chr4	124848828	124848856	chr4:124848828-124848856	0	GACCAAGTCTTCTTAGCCAGAACATTTCT	1	2	9	AD3	1.0	.
chr4	124852161	124852185	chr4:124852161-124852185	0	AAACATGTTGAAACCTGACTTGATT	1	3	5	CCD1	1.0	.
chr4	124852294	124852320	chr4:124852294-124852320	0	AGATTTGCCTGAGTCTAAAAGTTGTCC	1	2	7	AA2	1.0	.
chr4	124852919	124852950	chr4:124852919-124852950	0	AGGCTTGTTTCCACATCTGCAAGAAAATACTT	2	2	12	AA1	-	.
chr4	124854687	124854708	chr4:124854687-124854708	0	GAATATGCTCAGAAGCAAATCT	1	2	2	AA2	-	.
chr4	124854722	124854749	chr4:124854722-124854749	0	AATCTAGCTTCCTTGAGAAAGTATGCTT	1	2	8	AD2	-	.
chr4	124856187	124856217	chr4:124856187-124856217	0	AGACATATTTTCATTTATTTAGAATAAGCTC	1	2	11	AA2	1.0	.
chr4	124858419	124858447	chr4:124858419-124858447	0	TGGCTTGCTCTTGAGATATGAACAATATT	1	3	9	ACD2	-	.
chr4	124860410	124860442	chr4:124860410-124860442	0	TAACATGTTTGATAAGGTGAAAGAAACATTATT	1	3	13	ACD2	2.0	.
chr4	124863607	124863633	chr4:124863607-124863633	0	TGACATGCTAAACTGAAGAAGAAGCCT	1	3	7	ACC2	2.0	.
chr4	124865747	124865768	chr4:124865747-124865768	0	AAACTAATTAAGAAGCAAGCCA	1	3	2	ACC2	-	.
chr4	124865786	124865811	chr4:124865786-124865811	0	TGTTATGCTCATAAAGAAACTAGCCT	1	3	6	ACD1	1.0	.
chr4	124866387	124866410	chr4:124866387-124866410	0	AGCCATGTCTGAAAGGAAATGCTT	1	2	4	AD2	1.0	dELS
chr4	124868698	124868730	chr4:124868698-124868730	0	AAACTTGTTTCCTGGGAGACCTGAAACATATTT	2	1	13	A1	1.0	dELS
chr4	124870162	124870189	chr4:124870162-124870189	0	CAGCATGCTCAGTGCCAGAAAGAAGTTG	1	3	8	ACC2	-	.
chr4	124870358	124870382	chr4:124870358-124870382	0	AAACTTGCTTGGCTAAGACTTATGT	1	2	5	AD4	2.0	.
chr4	124874379	124874399	chr4:124874379-124874399	0	AGGCAAGTTTTTGACTAGTGC	1	2	1	CD	-	.
chr4	124874803	124874829	chr4:124874803-124874829	0	TGGCTTGTTCTAAATGGAATCATGTTT	1	2	7	CD	-	.
chr4	124875080	124875101	chr4:124875080-124875101	0	AAAAAAGACCAAAGGCAAGTTT	1	2	2	AD1	-	.
chr4	124875419	124875440	chr4:124875419-124875440	0	GCACATGCTCAGGAAGTTGCTT	1	2	2	AD2	-	.
chr4	124876665	124876694	chr4:124876665-124876694	0	AAGGTTGCCCATAGTGAAGGAAGTAAGTTT	1	2	10	AA2	1.0	.
chr4	124878840	124878866	chr4:124878840-124878866	0	TGACCAGTTAGAAAAGGAGGCTAGTTT	1	3	7	BCC1	-	.
chr4	124879462	124879483	chr4:124879462-124879483	0	GCAAAAGTCCTTGAACAAGTTT	1	2	2	AD4	2.0	.
chr4	124879607	124879629	chr4:124879607-124879629	0	GAAAATGTTATCGTAACTAGCCT	1	3	3	ACC1	1.0	.
chr4	124880974	124880995	chr4:124880974-124880995	0	AAATATGTCTTTAAATATGTTT	1	2	2	AA2	-	.
chr4	124887950	124887980	chr4:124887950-124887980	0	AAGCAATCTCTGATCAGCACTGAGCATGTTG	1	2	11	AC2	1.0	.
chr4	124889121	124889152	chr4:124889121-124889152	0	GGAATAGTTCACCAGGAAGCCAGGGCTTCCCT	1	2	12	AA2	1.0	.
chr4	124889752	124889777	chr4:124889752-124889777	0	AGACTAATACAACCAGGAACTTGCCT	1	2	6	AD1	-	.
chr4	124894263	124894289	chr4:124894263-124894289	0	AGGGAAGTCTAACAAGAAGACTTCCCT	1	2	7	AA2	1.0	.
chr4	124896373	124896401	chr4:124896373-124896401	0	TAGCATTCTTATTAAAATGGAGCATGTTT	1	2	9	AC1	-	.
chr4	124900073	124900100	chr4:124900073-124900100	1	GGAATAGTTTGAAAGATTAGACTCGCCC	1	2	8	AB3	2.0	.
chr4	124900166	124900186	chr4:124900166-124900186	1	AGACATGCCCCAGGCTTGTGG	2	2	1	CD	-	.
chr4	124900331	124900362	chr4:124900331-124900362	0	GGGGTTGTCTTTTTACATCAAGAGATTTGTTT	1	2	12	AA2	-	.
chr4	124902136	124902161	chr4:124902136-124902161	0	TAACATCCTTTCCTGCAAACAAGCTA	1	3	6	ACC2	3.0	dELS
chr4	124902186	124902218	chr4:124902186-124902218	0	GAACTTTTTCTCTTTTGTAGTGAAGAATTGTTT	1	2	13	AA2	1.0	dELS
chr4	124903143	124903174	chr4:124903143-124903174	0	AGACAACTCTTGAAATCTATCAAAGCTAATCT	1	2	12	AA2	1.0	.
chr4	124903692	124903713	chr4:124903692-124903713	0	GAGCTATCCCCAGAGATAGTTT	1	2	2	AA2	-	.
chr4	124904032	124904061	chr4:124904032-124904061	0	GTGCATGCCCAGTAAGTCCCAAGTATGTTT	1	2	10	AD2	1.0	.
chr4	124910581	124910607	chr4:124910581-124910607	0	GTACATGCTACCACACCTAGCTAGTTT	1	3	7	CCD1	-	.
chr4	124913685	124913704	chr4:124913685-124913704	17	GGGCATGTTTGGGCATGTCT	5	0	0	0	-	.
chr4	124918186	124918216	chr4:124918186-124918216	0	AAGCTACTTTGCTGTAATGAGGAACAAGATT	1	2	11	AD2	1.0	.
chr4	124918906	124918937	chr4:124918906-124918937	0	AAGCAACTCTTTTGCTTCAAGAAGAGATGTCT	1	2	12	AA2	1.0	.
chr4	124921619	124921645	chr4:124921619-124921645	0	AAGCTAGACTGATATAAGAACAATTTC	1	2	7	AD2	-	.
chr4	124922320	124922352	chr4:124922320-124922352	0	AAACTTGTTTTAATTGGAAATCTAAACAAGGGT	1	2	13	DD4	-	.
chr4	124923542	124923561	chr4:124923542-124923561	2	AAACATGTCTTAACTAGTAA	4	3	0	CCD1	1.0	.
chr4	124924262	124924294	chr4:124924262-124924294	0	TGGCAAGCTTATGATAATGCTGCTAACATGTTT	1	2	13	CC	-	.
chr4	124925783	124925815	chr4:124925783-124925815	0	GTAGTTGCTTAAAAATAAAGAGCAGACATGCCT	1	2	13	AD4	1.0	.
chr4	124928728	124928751	chr4:124928728-124928751	0	AAACTGGTTCATGGAAACATGTGC	1	2	4	BD2	1.0	.
chr4	124931142	124931162	chr4:124931142-124931162	0	GGGCTAGCTAAAAACTTGGCA	1	3	1	CCD1	1.0	dELS,CTCF-bound
chr4	124931646	124931670	chr4:124931646-124931670	0	AGACAATCCTAAGAATAACAAGCTT	1	2	5	AC2	-	.
chr4	124932613	124932639	chr4:124932613-124932639	0	GGACACACTTACCAGGGAAACATGTCC	2	2	7	AB1	-	dELS
chr4	124933054	124933078	chr4:124933054-124933078	0	CGGTTAGCTTTTGGGGGGCTTGTCA	1	3	5	ACC1	1.0	.
chr4	124933649	124933671	chr4:124933649-124933671	0	AGACAAGCTCTTTTAACTTGTTT	1	1	3	C2	-	.
chr4	124934056	124934077	chr4:124934056-124934077	0	AAGCTTGACTTTGGGATAGTTT	1	2	2	AD2	-	.
chr4	124935258	124935287	chr4:124935258-124935287	0	AAGCAGGTCTACAGGAATGTGGGCATGCAT	1	2	10	BD2	-	.
chr4	124936823	124936852	chr4:124936823-124936852	0	GGATATGTGTGCTCCAAGAGGGACTTGCCT	2	2	10	AD1	-	.
chr4	124937410	124937436	chr4:124937410-124937436	0	GAAGTTGCTCTTGCATTGGTCTTGCTT	1	2	7	AD2	1.0	.
chr4	124938385	124938417	chr4:124938385-124938417	0	AATCAACTTTTACTCCTGCTCTAAAACTTGCCT	1	2	13	AD1	1.0	.
chr4	124938741	124938769	chr4:124938741-124938769	0	AGACTAGCTGTCCGTCACAGGGCAAGTAC	1	2	9	CD	1.0	.
chr4	124940079	124940111	chr4:124940079-124940111	0	AGGCACACTTTTAATTTCTGGTCAAACAAGTTT	1	2	13	AB1	2.0	dELS
chr4	124941228	124941249	chr4:124941228-124941249	0	AAACCAGTCTTTGGGCTATTTT	1	2	2	AB3	-	.
chr4	124942613	124942636	chr4:124942613-124942636	0	GTACTTATTTTTGCAGACATGCTT	2	2	4	AD1	-	.
chr4	124950926	124950958	chr4:124950926-124950958	0	GGGGTTGTTTGTTTTTTTCTTGTAAATTTGTTT	1	2	13	AA2	2.0	.
chr4	124951548	124951577	chr4:124951548-124951577	0	AGGATTGTTTTGGCAATGTGGGACATTTTT	1	2	10	AA2	1.0	.
chr4	124952324	124952352	chr4:124952324-124952352	0	GAGCTAGACCCTGTCTCAAAAACAATTTT	1	2	9	AD2	-	.
chr4	124954467	124954493	chr4:124954467-124954493	0	AGCCTTGTTCTGGAAATAAACTTGTCT	1	1	7	D1	-	.
chr4	124955687	124955707	chr4:124955687-124955707	0	AGAATAGCTTCTAACATGTCA	2	3	1	ACC1	1.0	.
chr4	124956441	124956471	chr4:124956441-124956471	0	TAACAAGTTCATGTCACAGGTGCACTTGTTA	1	3	11	CCD2	-	.
chr4	124959962	124959993	chr4:124959962-124959993	0	GAGTTTGTCTGTGACTTTAACAAGAATAGTTT	1	2	12	AA2	-	.
chr4	124960784	124960811	chr4:124960784-124960811	0	AAAGTTGCATCTAAGACAAGGCAAGTCC	1	2	8	AD1	1.0	.
chr4	124962124	124962144	chr4:124962124-124962144	0	CAACTAGTCTCTAGGAAGTTC	1	3	1	ACC2	-	.
chr4	124964611	124964642	chr4:124964611-124964642	0	TAGTTTGTTCTTTCATGTTTACCAGCATGTTT	1	3	12	ACC1	-	dELS,CTCF-bound
chr4	124970698	124970719	chr4:124970698-124970719	0	CAGCTAGCTCATAAGCATTTAT	1	3	2	ACD2	-	.
chr4	124970921	124970940	chr4:124970921-124970940	0	AGGCATGTTTTGGGAAGTCT	3	2	0	AC1	-	.
chr4	124973342	124973368	chr4:124973342-124973368	0	AAGCATGCCCTTTCTTTGATCATGATT	1	2	7	DD1	2.0	.
chr4	124973803	124973825	chr4:124973803-124973825	0	AAGTTAGTTCTGTCAACAAGTTT	1	2	3	AC2	-	.
chr4	124974336	124974360	chr4:124974336-124974360	0	AGACATATTTAAATAAAGCAGGTCT	1	2	5	AB2	-	dELS
chr4	124975776	124975808	chr4:124975776-124975808	0	GAACAAGTCCCATCTTATGGAGAAATCAAGACC	1	2	13	DD1	1.0	.
chr4	124979841	124979863	chr4:124979841-124979863	0	GAGCAAGTTTCATTTGCTAGCTT	1	2	3	CD	2.0	.
chr4	124980382	124980403	chr4:124980382-124980403	0	AAAGTAGCCATCAAACTTGTTT	1	2	2	AC1	-	dELS
chr4	124984589	124984616	chr4:124984589-124984616	0	AGAAAAGTTCTACTCACATAACATGTTG	1	3	8	ACC1	-	.
chr4	124986667	124986695	chr4:124986667-124986695	0	AAGCTTATTATTTCTTCTAAAGCTAGTTA	1	3	9	ACC2	-	.
chr4	124988755	124988787	chr4:124988755-124988787	0	GAACAAGTCTTATTATCATTTAAAGTGTAGCCT	1	2	13	AD1	2.0	.
chr4	124989138	124989159	chr4:124989138-124989159	0	GAACAAGTTACTAAAATAGTTC	1	2	2	AC2	2.0	.
chr4	124996099	124996131	chr4:124996099-124996131	0	AAACAAGTTTTCCTCCCTAATGAAGGGTTGTAT	1	2	13	AD1	-	.
chr4	124997517	124997538	chr4:124997517-124997538	0	AAACATGTTTCAGGGCAAGTCA	3	1	2	C1	1.0	.
chr4	124999065	124999085	chr4:124999065-124999085	0	AAGCAAGCCAATAGATTGCCT	1	3	1	ACC2	1.0	.
chr4	124999197	124999220	chr4:124999197-124999220	0	AGATATGTTCTGAGAAATATGTCC	1	2	4	AA2	2.0	.
chr4	124999804	124999831	chr4:124999804-124999831	0	CAAGCAGTTTGAGCAGATGGACTTGCTT	1	3	8	ABC1	-	.
chr4	125000163	125000187	chr4:125000163-125000187	0	AAGCTTTTCTATATTTGACATGCTT	1	2	5	AC2	-	.
chr4	125000809	125000834	chr4:125000809-125000834	0	AAACTTTTTCCCCATTAAGCATTCTT	1	2	6	AA2	-	.
chr4	125001382	125001414	chr4:125001382-125001414	0	GAGCTGGTTTAACCATCTATGTAAAGGTTGTCT	1	2	13	AB2	1.0	.
chr4	125001533	125001553	chr4:125001533-125001553	0	AGGATAGCCTGGAACATGTAT	1	2	1	AD3	1.0	.
chr4	125002902	125002934	chr4:125002902-125002934	0	TAACTTCCTTATTGATTTAGATGAAACATGCCC	1	2	13	AC1	1.0	.
chr4	125003090	125003118	chr4:125003090-125003118	0	CAACTTTTTCCTCTATCTCAGGCTAGTCT	1	2	9	AC1	-	.
chr4	125003641	125003665	chr4:125003641-125003665	0	AAACATGTCCAATTAAAACAACCAA	1	3	5	ACD2	1.0	.
chr4	125005395	125005423	chr4:125005395-125005423	0	TGACTTTTTCAAACCATCAAGACATGTTG	1	3	9	ACC2	1.0	.
chr4	125006721	125006749	chr4:125006721-125006749	0	TAAAATGTTGTTAGTGTTGAAACAAGCCC	1	3	9	ACC1	-	.
chr4	125007433	125007454	chr4:125007433-125007454	0	GGACATGTTCTAAAAATTGTAT	2	2	2	AD1	1.0	.
chr4	125007541	125007563	chr4:125007541-125007563	0	AAACTATTTTAGAGAGCTGGTCT	1	2	3	AB2	2.0	.
chr4	125008932	125008955	chr4:125008932-125008955	0	AAATTTGCCTTATAAAGCAAGCTA	1	2	4	AC2	-	dELS
chr4	125009054	125009080	chr4:125009054-125009080	0	AAAATTCTTTAAAATTTAGACTTGTTC	1	2	7	AA1	1.0	.
chr4	125010426	125010447	chr4:125010426-125010447	0	GGGCTAGTTTACAGAGATGCTA	1	2	2	AC1	2.0	.
chr4	125011209	125011235	chr4:125011209-125011235	0	GGATTAGCTGAACTGGAGAACTTGCCT	1	2	7	AC1	-	dELS,CTCF-bound
chr4	125012867	125012894	chr4:125012867-125012894	0	AGACAAGGTTTAAATCACAGTCAAGTCT	1	2	8	DD2	1.0	.
chr4	125013559	125013581	chr4:125013559-125013581	0	AGGCAATTCCATTGGAATTGTTT	1	2	3	AA2	1.0	.
chr4	125014628	125014658	chr4:125014628-125014658	0	AGACAGGTCCCTTGGGAAGGAGAACCTGTCC	1	2	11	BB2	1.0	.
chr4	125017153	125017185	chr4:125017153-125017185	0	AAGCAAGTACAGGGAACTGTTAACAGCATGCTC	1	2	13	CD	-	dELS
chr4	125017268	125017294	chr4:125017268-125017294	0	GAGTTTTTCCACTTTCAAGGCAAGCCT	1	2	7	AA1	2.0	.
chr4	125023532	125023559	chr4:125023532-125023559	0	AAGCTATTTATAATATATAAACTAGTTA	1	3	8	ACC2	1.0	.
chr4	125025739	125025764	chr4:125025739-125025764	0	CAGCTTGCCTGCATTATAGCTTGTAC	1	3	6	CCD1	1.0	.
chr4	125028523	125028554	chr4:125028523-125028554	0	AAACATGGCGGAAGGCAAGGATGAGCAAGTCA	1	3	12	CCD2	1.0	.
chr4	125031853	125031874	chr4:125031853-125031874	0	AAACTTGCTAGAAGCCAAGTCA	1	3	2	CCD2	-	.
chr4	125031932	125031959	chr4:125031932-125031959	0	TGACTTGCTGGATGTGCCAAGCAAACCC	1	3	8	ACC1	2.0	.
chr4	125032511	125032534	chr4:125032511-125032534	0	AGACATGTTCTATAAAACTGGTTC	2	1	4	B1	-	.
chr4	125042230	125042249	chr4:125042230-125042249	0	AGTCCAGCCTGGACTTGTCA	2	3	0	BCD1	1.0	dELS
chr4	125042424	125042448	chr4:125042424-125042448	0	TGGCAACCCTCCATCAAGCAAGTCT	1	2	5	AC1	1.0	.
chr4	125050851	125050877	chr4:125050851-125050877	0	CAAGAAGTTTTGAGTTAAAACAAGCTT	1	2	7	AC3	-	.
chr4	125052935	125052964	chr4:125052935-125052964	0	GATCCTGTTCTGTTTGTTATAAGCAAGTTG	1	3	10	BCD1	-	.
chr4	125053675	125053702	chr4:125053675-125053702	0	GAACATGTTTCAAAGAAAGAGAAAACTT	2	2	8	AA1	1.0	.
chr4	125056537	125056562	chr4:125056537-125056562	0	AAACTTTCTCAAAGTAAAACATTTTC	1	2	6	AA2	-	.
chr4	125057604	125057624	chr4:125057604-125057624	0	AAACATCACTGAGACATGCTT	2	2	1	AD1	-	.
chr4	125058462	125058481	chr4:125058462-125058481	0	AAACAAGCTTGGAGGAGTTT	3	2	0	AB1	-	.
chr4	125058519	125058539	chr4:125058519-125058539	0	AATCTAGTTTTAAATATGTTT	1	2	1	AD2	-	.
chr4	125058968	125058990	chr4:125058968-125058990	0	GGACATGCTGCAATGGCATGTGT	1	3	3	CCD1	-	.
chr4	125061072	125061095	chr4:125061072-125061095	0	CCTCTTGTCTTTCCAAACTTGCTT	1	3	4	CDD2	1.0	.
chr4	125061534	125061555	chr4:125061534-125061555	0	AAAGAAGTTTCTCAACATGTTA	2	3	2	ACC1	-	.
chr4	125064145	125064172	chr4:125064145-125064172	0	GAACTTGCCTCCTCTGCAAAGAATGACC	2	2	8	AD1	-	.
chr4	125064859	125064884	chr4:125064859-125064884	0	GAGCAGTCCCAGGAACAAGCATGCCC	2	2	6	AB1	-	.
chr4	125065098	125065129	chr4:125065098-125065129	0	CTGCTTGCCTCCAGCAGTACCCAAGCATGCTA	1	3	12	CCD1	-	.
chr4	125065345	125065370	chr4:125065345-125065370	0	GGACTGGTTTCATGGAAGACAATTTT	1	2	6	AB2	1.0	.
chr4	125067259	125067281	chr4:125067259-125067281	0	AAACAAACTCTAGAGACTAGCTT	1	1	3	A2	1.0	.
chr4	125068121	125068149	chr4:125068121-125068149	0	AGCCAAGTTCAATTAAATCAGGTTAGCCT	1	2	9	AD2	-	.
chr4	125068911	125068933	chr4:125068911-125068933	0	GAAATTGCTTTGTAAGTTAGTTT	1	2	3	AA2	-	.
chr4	125071569	125071601	chr4:125071569-125071601	0	AGGAAAGTTCCTGCAAACAAAGTAGACTTGATC	1	2	13	AD3	-	.
chr4	125076013	125076041	chr4:125076013-125076041	0	GGACAAGTTTCTTACATGTAGGAAAGTTT	1	1	9	A2	-	.
chr4	125076596	125076615	chr4:125076596-125076615	0	AAGCTTTTTTTGACTTGTTT	2	2	0	AC2	-	.
chr4	125077845	125077869	chr4:125077845-125077869	0	AAGCAAGTTGTTTGTGGGTTTGTTT	1	2	5	AC2	-	.
chr4	125078005	125078032	chr4:125078005-125078032	0	GGATTAGTTATTATTATGTAGCTAGCTT	1	3	8	ACC1	-	.
chr4	125079119	125079144	chr4:125079119-125079144	0	GTGCATATCTTATTGAGAACTTGCTT	2	2	6	AD1	1.0	.
chr4	125082992	125083013	chr4:125082992-125083013	0	AGAAAAGTTAAGAAACTTGTTA	1	3	2	ACC1	-	.
chr4	125083354	125083375	chr4:125083354-125083375	0	GACTAAGCTTTAAAACTTGTTT	1	2	2	AD4	-	.
chr4	125084919	125084947	chr4:125084919-125084947	0	AAGGAAGCCCTTCTCACCTGGGCAAGTCT	1	1	9	A1	1.0	dELS,CTCF-bound
chr4	125085674	125085704	chr4:125085674-125085704	0	GATCAAACCTCCACACTTGCTAAGCTAGTCT	1	2	11	AD1	-	.
chr4	125085722	125085754	chr4:125085722-125085754	0	AGACATTTTCTGATGAACCACCTGAACATCTTC	1	2	13	AA2	1.0	.
chr4	125093168	125093190	chr4:125093168-125093190	0	AAGCTAGTTCATGGGGCAAAACT	1	2	3	AD4	1.0	.
chr4	125094415	125094447	chr4:125094415-125094447	0	TGATATGTTTTAATTTATTTTTCCAGCTTGTCT	1	3	13	ACC1	-	.
chr4	125095629	125095649	chr4:125095629-125095649	0	TGACTAGTCTTCAGCAAGTTC	2	2	1	CC	-	.
chr4	125101497	125101529	chr4:125101497-125101529	0	GGGATTATCCAGAAAAGATATGTGGACAAGCCT	1	2	13	AA1	1.0	.
chr4	125105153	125105183	chr4:125105153-125105183	0	GAACTTGTATACGCACAGAATTAGCAAGTTT	1	2	11	CD	-	.
chr4	125106622	125106644	chr4:125106622-125106644	0	CAGCATGTTGGCCAGGCTGGTCT	1	3	3	BCC1	2.0	.
chr4	125107803	125107834	chr4:125107803-125107834	0	GAGCATCTTTTGCAGAAATGAAAAGCTGGTTC	1	2	12	AB2	1.0	.
chr4	125108681	125108709	chr4:125108681-125108709	0	AGAGAAGTTGGAACCCTTGGAACTTGTTG	1	3	9	ACC1	-	.
chr4	125109619	125109651	chr4:125109619-125109651	0	GAACTTGCACGTAATATTTTAGGGAACTTTTCC	1	2	13	AD2	2.0	.
chr4	125110539	125110566	chr4:125110539-125110566	0	GAGCAATCCTCCTGCCTCAGCCTAGTCC	1	2	8	AD2	1.0	.
chr4	125111207	125111230	chr4:125111207-125111230	0	TAGCATGTTGTGGTAGGCAGGTTC	1	3	4	BCC1	-	.
chr4	125115035	125115061	chr4:125115035-125115061	0	GGGAAAGTTCATTTCATGAGTAAGCTT	1	2	7	AA2	-	.
chr4	125117438	125117466	chr4:125117438-125117466	0	CAACTAGCTTCAATCAAAATGGCTGGTCT	1	3	9	BCC1	-	.
chr4	125118087	125118115	chr4:125118087-125118115	0	AGGCTTGTTTTGTTAATTGGTACATTTCC	2	2	9	AD1	-	.
chr4	125121664	125121688	chr4:125121664-125121688	0	AAACATGCCCTAAAAGAACTACTAC	1	2	5	AD4	-	.
chr4	125122380	125122407	chr4:125122380-125122407	0	AAACTTGTATCTATGTCTAGACATACTT	1	2	8	AD2	-	.
chr4	125122834	125122854	chr4:125122834-125122854	0	AAGCATGTTTAGGACTTATCA	1	2	1	AC3	-	.
chr4	125128573	125128592	chr4:125128573-125128592	0	CAGCATTCCCAGGCTAGCCA	3	3	0	ACC2	-	.
chr4	125130070	125130095	chr4:125130070-125130095	0	AACCAAGACCTTAATGGGGCTAGTTC	1	2	6	DD1	-	.
chr4	125131661	125131685	chr4:125131661-125131685	0	AAACATACTTACAAAAATCAAGTCT	1	2	5	AD2	1.0	.
chr4	125137253	125137272	chr4:125137253-125137272	0	AAACCAGTTTGAACATGCCG	4	2	0	BC2	1.0	.
chr4	125139879	125139898	chr4:125139879-125139898	0	GGTATTGTCCAGGCTAGTTC	3	2	0	AD4	-	.
chr4	125144535	125144559	chr4:125144535-125144559	0	AAGCTAATCTGTGGGAAACAGGCTT	1	2	5	AB2	1.0	.
chr4	125147246	125147278	chr4:125147246-125147278	0	GGAGTTGTTTGTTTTGTTCTTGTAAATTTGCTT	1	2	13	AA2	-	.
chr4	125150797	125150825	chr4:125150797-125150825	0	GAACATGCTCCTTTAGCTCAGAGGAGTTT	2	2	9	AB1	1.0	.
chr4	125151903	125151925	chr4:125151903-125151925	0	AAACAAACTCCTGCAGCTAGCTC	1	2	3	AC2	1.0	.
chr4	125152304	125152328	chr4:125152304-125152328	0	TAACAAATTTAACTTTAACATGTCT	1	3	5	ACC2	2.0	.
chr4	125154620	125154648	chr4:125154620-125154648	0	AGGCTTTTCCAGCAGTGTCTGGCTAGCTC	1	2	9	AC2	1.0	.
chr4	125161734	125161756	chr4:125161734-125161756	0	ATGCAAGTCTCTTTAGCAAGTCG	1	3	3	CCD1	1.0	.
chr4	125162830	125162861	chr4:125162830-125162861	0	GAACAAGTCTCTAAGACGTTCCAAATTTTCCT	1	2	12	AA1	2.0	.
chr4	125165130	125165157	chr4:125165130-125165157	0	GGACAAGCCCAAGATCAAAGATTTATTT	1	2	8	AA1	1.0	.
chr4	125168124	125168150	chr4:125168124-125168150	0	TAACATGTTCCTTTTTCTGACTAATTC	1	3	7	ACC1	-	.
chr4	125175494	125175520	chr4:125175494-125175520	0	AGGCTTGTTACCTATGTAAACATGTGC	1	2	7	CD	1.0	.
chr4	125175834	125175855	chr4:125175834-125175855	0	AAGCATGTTTTTTGAAAAGCTG	1	3	2	ACC2	-	.
chr4	125177995	125178019	chr4:125177995-125178019	0	GAACAAATTTCATAAAACCTAGTCC	1	2	5	AD2	1.0	.
chr4	125179735	125179758	chr4:125179735-125179758	0	AAGCAATCTTAGAGGAAATTGTTT	1	2	4	AA2	-	.
chr4	125179855	125179879	chr4:125179855-125179879	0	GAACATGCTCAATCAGATAAAGTTT	2	2	5	AD1	1.0	.
chr4	125183921	125183942	chr4:125183921-125183942	0	GAACATTTTCTAAGACTGGTTT	1	2	2	AB2	-	.
chr4	125186333	125186364	chr4:125186333-125186364	0	AGGCTTTTTCACTCATGATCATGGATTTGTTT	1	2	12	AA2	-	.
chr4	125187208	125187232	chr4:125187208-125187232	0	ATACTTTTCTTATCCAAGCATGTCT	2	2	5	AD1	1.0	.
chr4	125193061	125193081	chr4:125193061-125193081	0	GAACAAACTCTGGACATGCCG	1	2	1	AC2	1.0	.
chr4	125196553	125196585	chr4:125196553-125196585	0	AAGCAAGTTAGGAGATTAAATGCCAGCATCTTT	1	3	13	ACC1	-	.
chr4	125196653	125196672	chr4:125196653-125196672	0	CAGGATGCCTAAGCTTGTCA	4	3	0	ACC1	-	.
chr4	125198362	125198388	chr4:125198362-125198388	0	AGACAAACTCTTTAGAAGGATAAGCCT	1	2	7	AA2	-	.
chr4	125200736	125200765	chr4:125200736-125200765	0	AGGCAAGTTGTGAAAGTGAAAGAAAAGTTC	1	2	10	AC2	-	.
chr4	125201230	125201251	chr4:125201230-125201251	0	GGACAGGCTAACTAACTTGTTT	1	3	2	BCC2	1.0	.
chr4	125203581	125203605	chr4:125203581-125203605	0	ATACAAGTTTATTTAATACAAGTTT	1	2	5	DD2	3.0	.
chr4	125205422	125205452	chr4:125205422-125205452	0	AAGGATGTTTGTAGACATCTAAAAAAAGTCT	1	2	11	AA2	-	.
chr4	125205857	125205877	chr4:125205857-125205877	0	AGGCAATCCTGTAACATGTTT	1	2	1	AC2	-	.
chr4	125213118	125213147	chr4:125213118-125213147	0	AAGAATTCTCAAGTTTATTGAAACAAGCTT	2	2	10	AA1	3.0	.
chr4	125215727	125215757	chr4:125215727-125215757	0	AAAGAAGCTGCAAGACCTAACTGGCATGTTC	1	3	11	ACC1	-	.
chr4	125217101	125217120	chr4:125217101-125217120	0	TAGCTTGCAAAGGCAAGCTT	2	3	0	CCD2	2.0	.
chr4	125218790	125218809	chr4:125218790-125218809	0	TGAAAAGTCCAAGCTTGTTA	3	3	0	ACC1	1.0	.
chr4	125219719	125219748	chr4:125219719-125219748	0	AAACAAATTTACAAGAAAACAAACAAACCC	1	2	10	AA2	3.0	.
chr4	125223522	125223546	chr4:125223522-125223546	0	TTGCTTGTTTTGGTTTGGCTTGCTT	1	3	5	CCD1	-	.
chr4	125224199	125224220	chr4:125224199-125224220	0	AAATTTGTCTTAAAACTTATCC	1	2	2	AA2	1.0	.
chr4	125226694	125226720	chr4:125226694-125226720	0	AGGCTATTCTACTAATCAAGATTGTTC	1	2	7	AA2	-	.
chr4	125231488	125231518	chr4:125231488-125231518	0	AAGCAAGTCCTGGTATATTATAGTCAAACTT	1	2	11	AD1	2.0	.
chr4	125234378	125234399	chr4:125234378-125234399	0	AGACAAGTTCAATAGCTGGCTT	1	2	2	BC1	1.0	.
chr4	125235607	125235629	chr4:125235607-125235629	0	AGCCTTGCTTATCAAAATAGCTC	1	2	3	AD2	-	.
chr4	125236360	125236387	chr4:125236360-125236387	0	AAACAAATCTCTCCTGAGGAGCTACTCT	1	2	8	AA2	-	.
chr4	125237451	125237477	chr4:125237451-125237477	0	AGGCAAGATTATTGAGAAAGCAATTTT	1	2	7	AD2	-	.
chr4	125244083	125244102	chr4:125244083-125244102	0	AGGCTTGTTCCCACTTGCTA	2	3	0	CCD2	1.0	.
chr4	125246137	125246159	chr4:125246137-125246159	0	AAGACAGTTTGGTAGGCAAGTTA	1	3	3	ABC1	-	.
chr4	125246429	125246456	chr4:125246429-125246456	0	AAGCATGTTCTTAATTAGAAACTACCAA	1	3	8	ACD2	1.0	.
chr4	125248516	125248537	chr4:125248516-125248537	0	TAACATGTCTGTTGGGAAGTTC	1	3	2	ACC2	-	.
chr4	125249756	125249775	chr4:125249756-125249775	0	AGATAAGTTCAAACATGTCA	3	2	0	AC2	1.0	.
chr4	125250154	125250186	chr4:125250154-125250186	0	GAACCAGCCTGAGCAACATATCAAGACCTGTTT	1	2	13	BB2	1.0	.
chr4	125252708	125252729	chr4:125252708-125252729	0	GAGCATACTCTGGGACATTTTT	1	2	2	AA2	-	.
chr4	125252967	125252989	chr4:125252967-125252989	0	TGACATATTTTTAAAACATGTTC	1	2	3	AC1	1.0	.
chr4	125254134	125254166	chr4:125254134-125254166	0	AAACTATATTCTTTCTTTTCACTGAGCAAGTCT	1	2	13	AD1	-	.
chr4	125254309	125254336	chr4:125254309-125254336	0	ACACATACTTCATATTACAAACATGCCC	2	2	8	AD1	-	.
chr4	125254640	125254659	chr4:125254640-125254659	0	ATACAAGCTGCAACTAGTTT	3	3	0	CCD1	-	.
chr4	125259709	125259737	chr4:125259709-125259737	0	AACCAAGCTCAATTTTCTGAAACATCCCC	1	2	9	AD3	-	.
chr4	125262637	125262659	chr4:125262637-125262659	0	GGACAAGTCACAGGCACTTGCTA	1	3	3	CCD2	1.0	.
chr4	125265142	125265169	chr4:125265142-125265169	0	AGACCTGTCTTCGAGTTCAGAAAAGTTT	1	2	8	AB2	-	.
chr4	125271991	125272020	chr4:125271991-125272020	0	TGGCTTCTTTGTTGTTCCTTGAACATGCCA	1	3	10	ACC2	-	.
chr4	125276562	125276585	chr4:125276562-125276585	0	TGACAAGCCCTTTATGGAATGCCT	1	3	4	ACC2	-	.
chr4	125278445	125278466	chr4:125278445-125278466	0	TGGCAAGCCCACAAGCTACCCA	1	3	2	ACC1	-	.
chr4	125280036	125280056	chr4:125280036-125280056	0	AAGTATGTTTAAGACAACTTC	1	2	1	AA2	-	.
chr4	125284888	125284909	chr4:125284888-125284909	0	GGGCTTGTCATGGGACTTCTCA	1	3	2	ACC1	-	.
chr4	125286358	125286380	chr4:125286358-125286380	0	CGCCATGTTGGCCAGGCTAGCCT	1	3	3	CCD1	-	.
chr4	125286663	125286682	chr4:125286663-125286682	0	AAAATAGTCTAGAGATGTTT	1	2	0	AA2	-	.
chr4	125287226	125287256	chr4:125287226-125287256	0	AGACATGCATCAGGAATCTTGGAACTTGCCT	1	1	11	D2	-	.
chr4	125291794	125291820	chr4:125291794-125291820	0	AGACTTGCTTTATGACTGAACATGTGG	1	2	7	CD	-	.
chr4	125292897	125292921	chr4:125292897-125292921	0	AAGCATGTTACTGAGTGACATACCC	1	3	5	ACC1	-	.
chr4	125294435	125294466	chr4:125294435-125294466	0	GAACAATTTCAACATTAACTATAAACTAGTTA	1	2	12	AC2	-	.
chr4	125295368	125295389	chr4:125295368-125295389	0	AGGCTTTCCCCATAACAAGCCA	1	3	2	ACC2	-	.
chr4	125298576	125298606	chr4:125298576-125298606	0	TACTTAGTCTCCACCCCTGAGAGGCAAGTCT	1	3	11	ACD1	2.0	.
chr4	125301373	125301402	chr4:125301373-125301402	0	GAAAATCCTTAAAAAAGAAAAAACAAGTCC	2	2	10	AA1	-	.
chr4	125306375	125306400	chr4:125306375-125306400	0	GAGATTGTCTCCTTCTAATCATGCTT	1	2	6	AD2	-	.
chr4	125308714	125308739	chr4:125308714-125308739	0	GAACTTGTGAACTGGAAGACAAGTCA	1	3	6	CCD2	-	.
chr4	125318038	125318059	chr4:125318038-125318059	0	GAACTTGCTTCCCAGATTGTTC	1	2	2	AC1	-	dELS,CTCF-bound
chr4	125321513	125321539	chr4:125321513-125321539	0	GAGCATGTCTTTACCTGGTGGATGTTT	2	2	7	AD1	-	.
chr4	125324755	125324787	chr4:125324755-125324787	0	GGACACCCCTGGAGACTTTGTGTAAGCATGTCT	2	2	13	AB1	1.0	.
chr4	125324881	125324910	chr4:125324881-125324910	0	TAACATGTTTATTTTGTTTTAAAAAAGTTT	1	2	10	AC2	2.0	.
chr4	125325729	125325760	chr4:125325729-125325760	0	AAACTTATTTACCTTTTTAAATGAAATAGTTT	1	2	12	AA2	-	.
chr4	125328519	125328550	chr4:125328519-125328550	0	AGAAATGTTGAAAGACATTTAGAAACATGCTT	1	2	12	AC1	1.0	.
chr4	125328933	125328962	chr4:125328933-125328962	0	AAAGTTGTTTTCATATTTCTATACTTGTTC	1	2	10	AD2	1.0	.
chr4	125329520	125329540	chr4:125329520-125329540	0	GAACATCCCTAAAGCCAGTTC	1	2	1	AB2	-	.
chr4	125330090	125330118	chr4:125330090-125330118	0	TGGCTTCTTTCTATTCTCGGAACTTGCTA	1	3	9	ACC2	-	.
chr4	125330399	125330421	chr4:125330399-125330421	0	TGGAATGCCCCTGGAACTAGTTG	1	3	3	ACC1	-	.
chr4	125330915	125330934	chr4:125330915-125330934	0	CCCCTTGCCTGAACTTGTTC	2	3	0	CDD2	1.0	.
chr4	125332193	125332214	chr4:125332193-125332214	0	CAACAAGCCTGTAAGGAAGTCA	1	3	2	ACC2	-	.
chr4	125332314	125332339	chr4:125332314-125332339	0	CAACATGCCTGACATTAAACAATACT	1	3	6	ACD2	-	.
chr4	125334614	125334639	chr4:125334614-125334639	0	AGATTTGCTTAAAACAAGACATGTAT	1	2	6	AD3	1.0	.
chr4	125340316	125340335	chr4:125340316-125340335	0	AAACATATTTTAACAAGTCC	3	2	0	AC2	1.0	.
chr4	125341239	125341263	chr4:125341239-125341263	0	GAGCTATCCCTAGGAAAGCATATTT	1	2	5	AA2	2.0	.
chr4	125342300	125342323	chr4:125342300-125342323	0	GAAGTAGTTTAAATAAACATTTTT	1	2	4	AA2	-	.
chr4	125343259	125343285	chr4:125343259-125343285	0	AAGCAAGTCAGTGTATTAACCTAGTTA	1	3	7	CCD2	-	.
chr4	125345942	125345962	chr4:125345942-125345962	0	TAATTTGCTTTCAGCAAGTCC	1	3	1	ACC1	-	.
chr4	125348070	125348100	chr4:125348070-125348100	0	GAACTAGCTCATGATGCTGTAAAAGTTGCAC	1	2	11	AD1	-	.
chr4	125350621	125350645	chr4:125350621-125350645	0	TAACAAGCTTTGGAGAAGCACCTTT	1	3	5	ABC2	-	.
chr4	125351706	125351735	chr4:125351706-125351735	0	AATTTTGTTTTGATTTTTCAAAACTTGTTA	1	3	10	ACD1	2.0	.
chr4	125351745	125351766	chr4:125351745-125351766	0	AGAAATGTTTGTACACATGTTC	1	2	2	AD2	1.0	.
chr4	125352668	125352689	chr4:125352668-125352689	0	AGACAAGTTCTTCAGATTGCTT	1	2	2	AC1	1.0	.
chr4	125353470	125353491	chr4:125353470-125353491	0	GAATATGTTTTAAAGTAAGTCC	1	2	2	AA2	1.0	.
chr4	125356447	125356477	chr4:125356447-125356477	0	TGACTAGCTAAAGAAATATAAAAAGAAGTTT	1	3	11	ACC2	-	.
chr4	125358943	125358970	chr4:125358943-125358970	0	AAACAAGTTTGTTATACAAAACATGATT	2	1	8	D1	-	.
chr4	125362289	125362321	chr4:125362289-125362321	0	GGGCAAGACTGTAAATAGATTGAGGGCAAGCAT	1	2	13	DD2	-	.
chr4	125366723	125366754	chr4:125366723-125366754	0	ACACATGTTATTTTTTCTCTGAAAGCTTGCCA	1	3	12	CCD1	1.0	.
chr4	125367605	125367626	chr4:125367605-125367626	0	TAACATACTCTGTAACTAGTTT	1	3	2	ACC2	1.0	.
chr4	125372486	125372512	chr4:125372486-125372512	0	AAACATGTTAATCTTTAGAACTACCTG	1	3	7	ACC1	-	.
chr4	125374938	125374962	chr4:125374938-125374962	0	AGGCTTGTTAGCATCAAGTAAGTTG	1	3	5	ACC2	-	.
chr4	125377299	125377327	chr4:125377299-125377327	0	AAAGTTGCTTAAATAAAATGAGCATTCTT	1	2	9	AA2	-	.
chr4	125377463	125377484	chr4:125377463-125377484	0	AAACTAGACCCCAAACAAGTCA	1	2	2	CD	-	.
chr4	125379196	125379215	chr4:125379196-125379215	0	AAACATGTTAAAGCAAATTA	4	3	0	ACC1	-	.
chr4	125383154	125383185	chr4:125383154-125383185	0	TGGCTAGCTATTTGGCACAAGAGACCTAGCTT	1	3	12	CCD2	-	.
chr4	125383616	125383640	chr4:125383616-125383640	0	AAACTTGCTCAATGCAGGGATGTCA	1	2	5	AC1	-	.
chr4	125383689	125383712	chr4:125383689-125383712	0	AGGCAAGTGCAATGAAACATGGTT	1	2	4	DD2	2.0	.
chr4	125384140	125384165	chr4:125384140-125384165	0	GTACAAGTTTTTGTGCAAACATGTTT	2	1	6	D1	3.0	.
chr4	125385391	125385412	chr4:125385391-125385412	0	GTGCATATTTAAAAGCATGTTT	2	2	2	AD1	-	.
chr4	125386880	125386905	chr4:125386880-125386905	0	GGACCAGTTTGGTGAAAGACATTTTT	2	2	6	AB3	-	.
chr4	125387979	125387998	chr4:125387979-125387998	0	GGGCTTCTCTAGGCTAGACT	2	2	0	AD2	-	dELS
chr4	125388742	125388773	chr4:125388742-125388773	0	GAACAATATTGAAAGCACAACAAAACTAGCTT	1	2	12	AD1	-	dELS
chr4	125395519	125395545	chr4:125395519-125395545	0	AGGCTGGTATTGAACTCAGGCTTGTCC	1	2	7	BD1	1.0	.
chr4	125396400	125396429	chr4:125396400-125396429	0	AGACATCTTTTAGGTATACTCAACTTGTTC	1	2	10	AC2	-	.
chr4	125397865	125397893	chr4:125397865-125397893	0	TGACATTTTATCCTATGACAAACATGCCC	1	3	9	ACC2	-	.
chr4	125398913	125398932	chr4:125398913-125398932	0	GAGGTAGCTCAAGCATGTCT	4	1	0	A1	-	.
chr4	125401116	125401137	chr4:125401116-125401137	0	GAAAAAGCTCACAAAGTTGTTT	1	2	2	AA2	-	.
chr4	125409932	125409961	chr4:125409932-125409961	0	AGGCATATCTATCTCAATTTAGAATTGCCT	1	2	10	AA2	2.0	.
chr4	125410996	125411018	chr4:125410996-125411018	0	AAGCTTGTTTGTAAAACTTTCCA	1	2	3	AC3	1.0	.
chr4	125419206	125419228	chr4:125419206-125419228	0	CAGCATGTTTACTAGACATTTCA	1	3	3	ACC1	-	.
chr4	125420085	125420108	chr4:125420085-125420108	0	CAACTTCTCAGAGAGGACTTGTCT	1	3	4	ACC2	1.0	.
chr4	125423228	125423250	chr4:125423228-125423250	0	AAAAATGTCTCCAAGGCATGTCA	1	2	3	AC2	-	.
chr4	125424579	125424603	chr4:125424579-125424603	0	GGGCTTATTGATATTTAACAAGTCT	1	3	5	ACC2	-	.
chr4	125425971	125426002	chr4:125425971-125426002	0	AAAATTGCTTTTTAATGGAGGGAAACATGCTG	1	2	12	AC2	1.0	dELS,CTCF-bound
chr4	125426950	125426975	chr4:125426950-125426975	0	AAACAAACCTTTTTTAAAGCTTATTT	1	2	6	AA2	1.0	.
chr4	125428097	125428119	chr4:125428097-125428119	0	AGACTAGCCTGACCGACAAGGTG	1	3	3	CCD1	1.0	.
chr4	125430958	125430978	chr4:125430958-125430978	0	GAACTTGCTGTAAGCTTTCCT	1	2	1	AC2	1.0	.
chr4	125441524	125441545	chr4:125441524-125441545	0	CAGCAAGCACAAAAACATGCCT	2	2	2	CD	-	.
chr4	125447565	125447584	chr4:125447565-125447584	0	AGGTATGCTTAAGCATCTTT	1	2	0	AA2	-	.
chr4	125448171	125448198	chr4:125448171-125448198	0	TAGCAAGTTCTTTTCCCTAGGCTTCTCT	1	2	8	AC2	-	.
chr4	125454285	125454304	chr4:125454285-125454304	0	GAGCAAGTTTGAAAATGTTG	3	2	0	AC1	-	.
chr4	125455308	125455335	chr4:125455308-125455335	0	GAGTAAGTTACTTCTGTCTGGCTTGTTT	1	3	8	ACC1	-	.
chr4	125455631	125455658	chr4:125455631-125455658	0	TAACTAGTTTTTTACTAGAAACTTGGCT	1	2	8	CD	-	.
chr4	125461518	125461543	chr4:125461518-125461543	0	TAACATGTTTTCATGATAACAAGGCT	1	3	6	CCD1	-	.
chr4	125465951	125465972	chr4:125465951-125465972	0	AACCATGTCAGATGGCATGCCT	2	3	2	CCD1	1.0	.
chr4	125466832	125466859	chr4:125466832-125466859	0	TGGCATGTTCTAGGCTCACTGCAAGCTC	1	3	8	CCD2	-	.
chr4	125468257	125468276	chr4:125468257-125468276	0	AAACATACTTAGATATGTTC	1	2	0	AA2	-	.
chr4	125469464	125469492	chr4:125469464-125469492	0	GAAATTGTTTCAAACTTGAAGTCAAGCCT	1	2	9	AD2	-	.
chr4	125472700	125472719	chr4:125472700-125472719	0	AAGGAAATTTAAGCAAGTTT	1	2	0	AA1	2.0	.
chr4	125472808	125472830	chr4:125472808-125472830	0	AGGGTAGCTGCTCAGACATGTCA	1	3	3	ACC1	-	.
chr4	125474885	125474909	chr4:125474885-125474909	0	TGGCATGTTATTAGTCAACTTGCTT	1	3	5	CCC	-	.
chr4	125476070	125476095	chr4:125476070-125476095	0	AGTCATGTTCACATAGAAGCAAGTCA	1	2	6	CD	-	.
chr4	125486738	125486757	chr4:125486738-125486757	0	AGGCTTGCCCAGACACCTCA	1	3	0	ABC2	-	.
chr4	125490264	125490287	chr4:125490264-125490287	0	CTGGAAGTCCTGCGGGGCATGTCT	1	3	4	ACD1	-	.
chr4	125490870	125490900	chr4:125490870-125490900	0	GAACCAGCTCCCTAAGCCACTCAGCATGCCC	1	2	11	BC2	-	.
chr4	125492283	125492310	chr4:125492283-125492310	0	AGAAATGTCTCAGTATTTGAGTAAGTTT	1	2	8	AA2	-	.
chr4	125492587	125492612	chr4:125492587-125492612	0	AGGAAAGCTTATGATTGGACTTATTT	1	2	6	AA2	2.0	.
chr4	125493185	125493211	chr4:125493185-125493211	0	GGACTAACTTTGTTAGGAAGCTGGTTT	1	2	7	AB2	-	.
chr4	125493325	125493345	chr4:125493325-125493345	0	AAAAATGTCTGGGACTAATCT	1	2	1	AA2	-	.
chr4	125493893	125493923	chr4:125493893-125493923	0	AAATTTCTTCTCCAAATATGGAAACATGTTC	2	2	11	AA1	-	.
chr4	125495367	125495397	chr4:125495367-125495397	0	GAACTGGCTTACACTATTGAAAGTCATGTCC	1	2	11	BD2	-	.
chr4	125498444	125498464	chr4:125498444-125498464	0	GAATAAGCCCAAGAAATGCTC	1	2	1	AA2	1.0	.
chr4	125498745	125498770	chr4:125498745-125498770	0	AGACTTTCCCTTTTCCAAAGTAGTTT	1	2	6	AA2	-	.
chr4	125500346	125500369	chr4:125500346-125500369	0	CAACATGTCCTAGTAAAGTTGTTC	1	2	4	AC2	-	.
chr4	125512508	125512537	chr4:125512508-125512537	0	AGGCATTTTCAAGTGCATCAGGACAATTTT	1	2	10	AA2	-	CTCF-only,CTCF-bound
chr4	125514516	125514542	chr4:125514516-125514542	0	GAAAAAATTTAAAAATAAGACAAGTTT	1	2	7	AA1	1.0	.
chr4	125516009	125516041	chr4:125516009-125516041	0	GAACTTGGCTGTTTGGCACAAGAGGTCTAGTTT	1	2	13	DD2	-	.
chr4	125519712	125519737	chr4:125519712-125519737	0	CAACATTTCCAAAATTAGACTTGTTT	1	2	6	AC1	1.0	dELS
chr4	125524407	125524434	chr4:125524407-125524434	0	AAACAAACTTTAGGCCTAAAACATGGTT	1	2	8	AD2	-	.
chr4	125524788	125524807	chr4:125524788-125524807	0	AGGTTAGCCTAAACTAGCCT	3	1	0	A1	1.0	.
chr4	125526782	125526803	chr4:125526782-125526803	0	AGACTAGTTTGAGGAATAGTTT	1	1	2	A2	1.0	.
chr4	125536931	125536952	chr4:125536931-125536952	0	AGACAAGTTATTTAACTTCTCT	1	3	2	ACC1	-	.
chr4	125538596	125538624	chr4:125538596-125538624	0	TAGCTTGTTTCCCAAGCCAGCACATGCTA	1	3	9	CCD2	1.0	.
chr4	125541440	125541459	chr4:125541440-125541459	0	GGGCAAGTTTATATTAGTCT	2	2	0	AD1	-	.
chr4	125542405	125542435	chr4:125542405-125542435	0	AAGAAAGCCTAAGAAGTATGTGAGCATGTTT	2	1	11	A1	-	.
chr4	125542717	125542746	chr4:125542717-125542746	0	AGGCTAGTATTCATTCAGTAAAAAATGTTT	1	2	10	AD2	-	.
chr4	125545553	125545572	chr4:125545553-125545572	6	GAACTTGCCCAGGCAGTTCC	3	2	0	AB4	-	.
chr4	125549672	125549699	chr4:125549672-125549699	0	AAGCTAACTTGAGAAAGAAGGCAATTTC	1	2	8	AA2	5.0	.
chr4	125557236	125557257	chr4:125557236-125557257	0	AAATAAGTCATACAGCATGCTT	2	3	2	ACC1	-	.
chr4	125559851	125559879	chr4:125559851-125559879	0	GGACTAGTCTGCCTTTTTAAGACTAACAA	1	3	9	ACD2	-	.
chr4	125561149	125561178	chr4:125561149-125561178	0	AAACATGTATATTCACTCAAAGACCAGCCC	1	2	10	BD2	3.0	.
chr4	125563123	125563146	chr4:125563123-125563146	0	GGGCATGTTGAGTAAAGCTAATTT	1	2	4	AC2	1.0	.
chr4	125563823	125563852	chr4:125563823-125563852	0	AACCATGCCTAGGAAGGAAAGGAGTTGTTT	1	2	10	AD2	1.0	.
chr4	125564232	125564254	chr4:125564232-125564254	0	GAACTAACTTGTAAGGCTTGTCT	1	1	3	A2	1.0	.
chr4	125565402	125565423	chr4:125565402-125565423	0	AGGGTTGCTGCCAAACAAGTCA	1	3	2	ACC1	1.0	.
chr4	125566106	125566135	chr4:125566106-125566135	0	AAGTTTGCCTATAGTGAAGGAAGCAAGCCT	1	1	10	A1	7.0	.
chr4	125569317	125569344	chr4:125569317-125569344	0	AAGCTTTTCTGTGTCTCGAAATTTGTTC	1	2	8	AA2	-	.
chr4	125569785	125569804	chr4:125569785-125569804	0	GGACATGTTTGAACACACCT	4	2	0	AB4	1.0	.
chr4	125571503	125571535	chr4:125571503-125571535	0	AAACAAATTTACAAGAAAAAATCAAACAATCCC	1	2	13	AA2	-	.
chr4	125572690	125572718	chr4:125572690-125572718	0	GGGCTTGTTTTCTGACCCAAGATATGGTC	2	2	9	AD1	-	dELS
chr4	125573199	125573222	chr4:125573199-125573222	0	AAGCAAGTTTGTATTAACCTGCCG	1	3	4	BCC2	2.0	.
chr4	125573371	125573394	chr4:125573371-125573394	0	AGGCAAGCTCAGCTAGGCAAGGTG	1	2	4	CD	1.0	.
chr4	125576206	125576226	chr4:125576206-125576226	0	AAACTAGTTCTTGGCTTTTCT	1	2	1	AC1	-	.
chr4	125583274	125583293	chr4:125583274-125583293	0	AGATGTGCCTGAACAAGCTG	1	3	0	ABC1	-	.
chr4	125584854	125584881	chr4:125584854-125584881	0	AGGCTAGTCCAAATACACAAACATGCAT	2	1	8	D1	-	.
chr4	125586916	125586936	chr4:125586916-125586936	0	AAACTACTTAGAGACATGCTA	1	3	1	ACC2	-	.
chr4	125587540	125587561	chr4:125587540-125587561	0	GGGAAAGTCCTAAAACTAACTC	1	2	2	AA2	-	.
chr4	125591297	125591321	chr4:125591297-125591321	0	GAGCTTGTTTTCCTCCAACTAGATG	1	3	5	CCD1	-	.
chr4	125597180	125597212	chr4:125597180-125597212	0	AGAAAAGTCTTGCTATGTTGCCCAGACTTCTCT	1	2	13	AA2	3.0	.
chr4	125599535	125599563	chr4:125599535-125599563	0	AGGCTTTTCCCTATTGTCCAAGGAAGTCT	1	2	9	AA2	-	.
chr4	125601970	125601998	chr4:125601970-125601998	0	GAGCTAGTGGCCTAACCACAAACATGTTT	1	2	9	CD	1.0	.
chr4	125604629	125604659	chr4:125604629-125604659	0	AGACTACCTCCCTAATGTGCAGAGCTTCCTC	1	2	11	AA2	-	.
chr4	125605150	125605171	chr4:125605150-125605171	0	AAACTAGTTTCCTGACTTCTTA	1	3	2	ACC1	-	.
chr4	125605256	125605277	chr4:125605256-125605277	0	GAACTTGCCTCAGGACATCCAT	1	2	2	AD4	-	.
chr4	125606736	125606768	chr4:125606736-125606768	0	AGAATAGTTTATGTAAGTTTTCTGAGTTTGCTC	1	2	13	AA2	-	.
chr4	125606819	125606840	chr4:125606819-125606840	0	GGAAAAGTACTTAGGCAAGTCT	1	2	2	AD1	1.0	.
chr4	125608689	125608716	chr4:125608689-125608716	0	CAACATGTTGATATATTGAGAAATGTTT	1	3	8	ACC2	-	.
chr4	125610471	125610491	chr4:125610471-125610491	0	GAACTTCTTAGAGACTTGTTG	1	3	1	ACC2	-	.
chr4	125610567	125610596	chr4:125610567-125610596	0	GAACTAGTTGCGACTGGAGCAAACATGACT	1	2	10	CD	2.0	.
chr4	125612719	125612747	chr4:125612719-125612747	0	AGCATAGCCCCAGATGTATGAGCAAGTCT	1	2	9	AD4	1.0	.
chr4	125615271	125615292	chr4:125615271-125615292	0	AAGTTATCTTAAGAGCTAGTTC	1	2	2	AA1	-	.
chr4	125621934	125621954	chr4:125621934-125621954	0	AAACAAATCTGGAACTTTCCT	1	2	1	AA2	1.0	.
chr4	125625498	125625523	chr4:125625498-125625523	0	GAGGATGCCATCCTACTGGCTTGTTT	1	3	6	ACC1	-	.
chr4	125626579	125626599	chr4:125626579-125626599	0	AAACAGGCCTAGGACATGGCT	1	2	1	BD2	-	.
chr4	125627050	125627077	chr4:125627050-125627077	0	AAGTTTGCCTATTCATCTAAGCATGCAT	1	2	8	AD3	-	.
chr4	125630275	125630306	chr4:125630275-125630306	0	AAACAACTTTTGACAGTTCTGCCGACATGTTT	1	2	12	AC2	1.0	.
chr4	125631331	125631360	chr4:125631331-125631360	0	AGGCTATTTTCAGTGTCCTAGGAAATGTCT	1	2	10	AA2	-	.
chr4	125633293	125633315	chr4:125633293-125633315	0	AGGATTGTCTTAAAAAGTAGTTC	1	2	3	AA2	2.0	.
chr4	125636014	125636034	chr4:125636014-125636034	0	CAACTTGCCTGAGGCAACTCT	1	2	1	AC2	1.0	.
chr4	125637475	125637497	chr4:125637475-125637497	0	TGACATGCCCTGGAGACATTTTC	1	2	3	AC2	-	.
chr4	125637910	125637941	chr4:125637910-125637941	0	AAAAAAGTCTCTAAGATGTTCCAAACTTTCCC	1	2	12	AA2	1.0	.
chr4	125638196	125638226	chr4:125638196-125638226	0	AGGCATGTCTTACAAGGTGACAGGCAAGAGA	1	3	11	CDD3	-	.
chr4	125638442	125638471	chr4:125638442-125638471	0	AAGACAGCCTGAAGCCTGAAAAGCAAGCTG	1	3	10	ABC1	-	.
chr4	125648069	125648096	chr4:125648069-125648096	0	AAGCTAGCTTATTCAGCTTTACAAGTTA	1	3	8	CCD2	1.0	.
chr4	125653154	125653174	chr4:125653154-125653174	0	AGACATCTCTCAAAGTTGTCT	1	2	1	AA2	-	.
chr4	125654713	125654742	chr4:125654713-125654742	0	TAACATGTTGGTACTGCCATTAGCATGTCT	1	3	10	CCC	-	.
chr4	125662748	125662769	chr4:125662748-125662769	0	AGATAAGTCCTTGATCAAGTTC	1	2	2	AD2	-	.
chr4	125662923	125662943	chr4:125662923-125662943	0	GGGCAAGTCATAAGCATGTGA	2	3	1	CCD1	-	.
chr4	125663697	125663716	chr4:125663697-125663716	0	AGACTTGCCTGACATAGTTC	2	2	0	AD1	-	.
chr4	125664169	125664190	chr4:125664169-125664190	0	TAACTTGTTCTGGGAAATGCCT	1	2	2	AC2	-	.
chr4	125668773	125668805	chr4:125668773-125668805	0	GGACTAACCTATTATGCATCCCCAAGCTTCTTT	1	2	13	AA2	-	.
chr4	125669269	125669296	chr4:125669269-125669296	0	CAACTAGCTGTGGGCTTTGGATATGTCT	1	3	8	ACC2	2.0	.
chr4	125672829	125672849	chr4:125672829-125672849	0	GGACTTGCTGAAGACATGTGG	2	3	1	CCD1	-	.
chr4	125673815	125673837	chr4:125673815-125673837	0	AAAAAACCCCACAGAACTTGCCT	1	2	3	AA1	1.0	.
chr4	125675008	125675035	chr4:125675008-125675035	0	GGACAAATTTTTCTGTGAAAATAAGTTT	1	2	8	AA2	1.0	.
chr4	125676039	125676060	chr4:125676039-125676060	0	AAACATCCTCACAGACATACCT	1	2	2	AA2	-	.
chr4	125679130	125679158	chr4:125679130-125679158	0	AAAAAAGTTCAGTGGTCAGAAACATATCT	1	2	9	AA2	-	.
chr4	125682322	125682354	chr4:125682322-125682354	0	GAGCAAGCTGACCAAGCCAGCAATGGCTTTTCT	1	3	13	ACC1	2.0	.
chr4	125684365	125684391	chr4:125684365-125684391	0	GAGCTAGTTTTTCCAATAAACAATTAA	1	3	7	ACD2	-	.
chr4	125685198	125685228	chr4:125685198-125685228	0	GAATAAGTTCAGTTGGCTTGAAGAATAGTTT	1	2	11	AA2	1.0	.
chr4	125685331	125685353	chr4:125685331-125685353	0	AGACTAGCCTGGCCAACATGGTG	1	3	3	CCD1	3.0	.
chr4	125687613	125687642	chr4:125687613-125687642	0	TAGCTTGCTTCAAAGATCTCTGAAATGCCT	1	3	10	ACC2	-	.
chr4	125691225	125691252	chr4:125691225-125691252	0	CGGCATGTTTTTACAAAAAAAATTGTCA	1	3	8	ACC2	-	.
chr4	125691557	125691581	chr4:125691557-125691581	0	GAACAAATCCCATTTAAAGATGTTT	1	2	5	AA2	1.0	.
chr4	125694562	125694581	chr4:125694562-125694581	0	AGACTAGTCTAGTAATGCCC	3	2	0	AD1	-	.
chr4	125696709	125696739	chr4:125696709-125696739	0	GGGCAAACCCTGATTCCAAAGAAGCAAGATT	1	2	11	AD2	-	.
chr4	125698449	125698477	chr4:125698449-125698477	0	AAACAAATTTGCAAGAGAAAAACAACCCC	1	2	9	AA2	2.0	.
chr4	125701442	125701463	chr4:125701442-125701463	0	GAGCTAGACAAAGAACTTGCTA	1	3	2	CCD2	-	.
chr4	125701546	125701568	chr4:125701546-125701568	0	AAAAAAGTTCTGAGGACAAGATC	1	2	3	AD3	-	.
chr4	125701787	125701812	chr4:125701787-125701812	0	GAACTTGCTTCTCTTAAATCCTGCTC	1	2	6	BD1	-	.
chr4	125702312	125702339	chr4:125702312-125702339	0	GAGCAAGGCTCATCAGTGAAACTAGGCC	1	2	8	DD2	1.0	.
chr4	125703168	125703190	chr4:125703168-125703190	0	CAACATGTCAATTAAACAATCTC	1	3	3	ACC1	-	.
chr4	125705156	125705183	chr4:125705156-125705183	0	TCAAATGTTTGATATTGCAAACAAGCCT	1	3	8	ACD1	-	dELS
chr4	125706333	125706363	chr4:125706333-125706363	0	AAACAACTTTATCTCTTTTAAAAAATAGTTT	1	2	11	AA2	-	.
chr4	125710012	125710044	chr4:125710012-125710044	0	AAACTAGTCTGCTAGAAATCTTGAAACCTGACT	1	2	13	BD1	-	.
chr4	125710418	125710448	chr4:125710418-125710448	0	AGAGAGGCCTTAGAAGAAGCCAAACATGCCT	2	2	11	AB1	-	.
chr4	125714597	125714627	chr4:125714597-125714627	0	AAGCTAACTTAGAAATGAATAAAACAAGTAC	1	2	11	AD2	-	.
chr4	125719719	125719746	chr4:125719719-125719746	0	AAACAAGTTTATTGTGTATAAATTGCTT	1	2	8	AC1	-	.
chr4	125722636	125722660	chr4:125722636-125722660	0	TGACTTGCTCTAACATGGCAAGATC	1	3	5	CCD1	-	.
chr4	125722886	125722908	chr4:125722886-125722908	0	AGACAAGCCTGACCAACATGGTG	1	3	3	CCD1	-	.
chr4	125724455	125724480	chr4:125724455-125724480	0	AAAATTGCTCAATCTTGAACTTTCCC	1	2	6	AA2	-	.
chr4	125725555	125725582	chr4:125725555-125725582	0	AGAAAAGTCCGTGTGGTAAAAGAAGTCC	1	2	8	AA2	2.0	.
chr4	125728294	125728316	chr4:125728294-125728316	0	AAGGAAGTCTTAAAAACATTTTC	1	2	3	AA2	2.0	.
chr4	125728845	125728876	chr4:125728845-125728876	3	ACTCATGCCTCTCTAGGACTTGAGGCATGTTA	1	3	12	CDD2	-	dELS
chr4	125730835	125730866	chr4:125730835-125730866	0	AGACAAGTTAATCAGCCTCTTCTGAATTGCTT	1	3	12	ACC2	-	.
chr4	125731317	125731338	chr4:125731317-125731338	0	TGACTTTCCTCAAAACTAGCTT	1	2	2	AC1	-	.
chr4	125739146	125739176	chr4:125739146-125739176	0	AGACTTGCCAGTCTTGGGGAAGAGCATTCTA	1	3	11	ACC1	-	.
chr4	125739210	125739239	chr4:125739210-125739239	0	AAACATGCTTTGTTTGAGATGAGCAAGGCA	1	2	10	CD	-	dELS
chr4	125739940	125739965	chr4:125739940-125739965	0	AGACTTGCCAAGGGGCCAGCATTTCC	1	3	6	ACC1	-	dELS,CTCF-bound
chr4	125740911	125740932	chr4:125740911-125740932	0	AAGCTAGTGTTTGAGAAAGTCT	1	2	2	AD2	-	.
chr4	125741774	125741805	chr4:125741774-125741805	0	GGACATTCTCAAGGCCTTCCCCAGACTATCCC	1	2	12	AA2	-	.
chr4	125746015	125746034	chr4:125746015-125746034	0	GAACAACTCCAGACAAGCCG	2	2	0	AC2	3.0	.
chr4	125746415	125746441	chr4:125746415-125746441	0	GAAAATGTCTGACAAATACGCAAGTCT	1	2	7	AD2	-	.
chr4	125750430	125750453	chr4:125750430-125750453	0	AGGCATACCACCCTGAACATGCCA	1	3	4	ACC2	2.0	.
chr4	125751444	125751465	chr4:125751444-125751465	0	AGACATATCTGAAAGCTTCCCT	1	2	2	AA2	1.0	.
chr4	125752172	125752200	chr4:125752172-125752200	0	AAATTAGCCCGGCATGGTGGCACATGCCT	1	2	9	AD2	-	.
chr4	125755626	125755654	chr4:125755626-125755654	0	GAGCATATTTAATAATAAATAACATGCTA	1	3	9	ACC2	1.0	.
chr4	125756296	125756316	chr4:125756296-125756316	0	AAACTAGTTTCCAGCATTTCT	1	2	1	AC1	-	.
chr4	125760186	125760212	chr4:125760186-125760212	0	AAACATCCTTTAAAAATAAATAAGCTT	1	2	7	AA2	-	.
chr4	125761250	125761269	chr4:125761250-125761269	0	AAAATAGTTCAGAATTGCCT	1	2	0	AA2	-	dELS
chr4	125763400	125763423	chr4:125763400-125763423	0	AAAAAAGTCTTTAAAAAATTGCCC	1	2	4	AA2	2.0	.
chr4	125767013	125767037	chr4:125767013-125767037	0	AAGTATGCTCTGATAGAGCAAGTAT	1	2	5	AD3	2.0	.
chr4	125769312	125769335	chr4:125769312-125769335	0	AGGTTATTCTTTCAAAACAAGCTC	1	2	4	AA1	-	.
chr4	125769837	125769858	chr4:125769837-125769858	0	AAACTATTTCCAAAGTTTGTCC	1	2	2	AA2	-	.
chr4	125772743	125772773	chr4:125772743-125772773	0	GAATTTGTTTTCTTCTGTGAAGAATTTGCTC	1	2	11	AA2	1.0	.
chr4	125775238	125775260	chr4:125775238-125775260	0	AAACTTGTTCAGGAGGCCAGCTC	1	1	3	B2	-	.
chr4	125775932	125775953	chr4:125775932-125775953	0	GGAATTTCCTAGAGACTTGTTT	1	2	2	AA1	-	.
chr4	125780068	125780096	chr4:125780068-125780096	0	CATTTTGCTCCAAGGGTATAGACAAGTCT	1	3	9	ACD1	-	.
chr4	125780471	125780496	chr4:125780471-125780496	0	AAACATATCTTCAGTAGAGCTATCTC	1	2	6	AA2	2.0	.
chr4	125782934	125782960	chr4:125782934-125782960	0	AAACTTATTTAAAATAAAAACTTATTT	1	2	7	AA2	-	.
chr4	125783230	125783250	chr4:125783230-125783250	0	GATCTTTCCTGGGACTAGCTT	1	2	1	AD1	-	.
chr4	125788362	125788390	chr4:125788362-125788390	0	AAACATGTCTGGCTCTGCAATTCAAGCTT	1	2	9	DD1	1.0	.
chr4	125793441	125793463	chr4:125793441-125793463	0	AAACAAACTTTATGAGCTAGTTA	1	2	3	AC2	1.0	.
chr4	125793888	125793915	chr4:125793888-125793915	0	AGGCTAGCCTAGAAATCTAACATTGTTT	1	2	8	AD1	-	.
chr4	125796567	125796591	chr4:125796567-125796591	0	AAACTTTTCTATTCAAAACATGCCT	1	1	5	A2	1.0	.
chr4	125798689	125798712	chr4:125798689-125798712	0	GAACTAGTTTGCATATAATAGCTT	1	2	4	AD1	-	.
chr4	125804607	125804639	chr4:125804607-125804639	0	GGGGTTGTTTGTTTTTCTCTTGTAAATTTGTTT	1	2	13	AA2	-	.
chr4	125809721	125809743	chr4:125809721-125809743	0	AGACTAGCCTGGCCAACATGGTG	1	3	3	CCD1	-	.
chr4	125811600	125811629	chr4:125811600-125811629	0	TAACTTTCCTTTAAAAACCAGGACTTGTCA	1	3	10	ACC2	-	.
chr4	125811713	125811734	chr4:125811713-125811734	0	AAAAATGTCTGTGAGGTAGTTT	1	2	2	AA2	-	.
chr4	125812632	125812661	chr4:125812632-125812661	0	GAACATGTTAATGTAAATGCAAACATGATA	1	3	10	CCD1	1.0	.
chr4	125815479	125815498	chr4:125815479-125815498	0	AGACATGATCAGACATATTT	3	2	0	AD2	-	.
chr4	125816859	125816878	chr4:125816859-125816878	0	GGACATGTTTAAACCATTCC	3	2	0	AB1	-	.
chr4	125828652	125828683	chr4:125828652-125828683	0	GAACCAGCCCGCTATGGATGTTAAGCTTGGTT	1	2	12	BD3	1.0	dELS
chr4	125828725	125828745	chr4:125828725-125828745	0	TAACTTGTTCAGAGAATGTTC	1	2	1	AC2	-	.
chr4	125831112	125831134	chr4:125831112-125831134	0	AAGCAAATTTAAAGAGCTTGTTT	1	1	3	A2	-	.
chr4	125831206	125831230	chr4:125831206-125831230	0	AAACAAATTTTTAAAAAATATGTTT	1	2	5	AA2	-	.
chr4	125838575	125838597	chr4:125838575-125838597	0	CACCATGTTTGCCAGGCTAGTCT	1	2	3	CD	-	.
chr4	125840104	125840136	chr4:125840104-125840136	0	AAACTATCTTCATTAAACTCAGTAAAAATGTCT	1	2	13	AA2	-	.
chr4	125841367	125841398	chr4:125841367-125841398	0	GACATTGCCTAATAGGAACAAAAGACTAGTTG	1	3	12	ACD1	-	.
chr4	125844362	125844392	chr4:125844362-125844392	0	AAACTAATTTTGTTAAGTAACAAAATTGCCT	1	2	11	AA2	1.0	.
chr4	125850679	125850701	chr4:125850679-125850701	0	CACCATGTTGGTCAGGCAAGTTT	1	3	3	CCD1	-	.
chr4	125853575	125853606	chr4:125853575-125853606	0	GGATAAGCTTCATTAGTACTGTTAACATGTCC	1	2	12	AC2	1.0	.
chr4	125855327	125855348	chr4:125855327-125855348	0	GAAAATGCCCCAGGGCATGTCT	2	1	2	A1	-	.
chr4	125858668	125858700	chr4:125858668-125858700	0	CTTCTTGTCTGTGACAGTTTCTCAGACTTGTTT	1	3	13	CDD2	-	.
chr4	125860093	125860125	chr4:125860093-125860125	0	TAAGAAGCTCACTTTAAACATAAAAACAAGTTG	1	3	13	ACC1	-	.
chr4	125860200	125860221	chr4:125860200-125860221	0	AAGCAAACTTGATAGCAAGTCA	1	3	2	ACC2	1.0	.
chr4	125860947	125860971	chr4:125860947-125860971	0	AGGTATGTTTTAAATAGAATTGCTT	1	2	5	AA2	-	.
chr4	125863464	125863496	chr4:125863464-125863496	0	GGGGTTGTTTGTTTTTTTCTTGTAAATTTGTTT	1	2	13	AA2	-	.
chr4	125867905	125867926	chr4:125867905-125867926	0	AAACAAGCTCAGAGACTATTAC	1	2	2	AD4	1.0	.
chr4	125870119	125870150	chr4:125870119-125870150	0	AGGCATATTTGGTGGCAGATTAAGAAAAGTTT	1	2	12	AA2	-	.
chr4	125873278	125873298	chr4:125873278-125873298	0	AAACAAGTAAAAAGCTAGTTC	1	2	1	CD	1.0	.
chr4	125873476	125873502	chr4:125873476-125873502	0	AAGCTAGTCTCCTGCCTCAGCTTCCCA	1	3	7	ACC1	-	.
chr4	125874850	125874880	chr4:125874850-125874880	0	AGGTAAGTCTTTTGGTCAAAGAAAAAAGTCT	1	2	11	AA2	1.0	.
chr4	125875029	125875059	chr4:125875029-125875059	0	AAACATGATTTAATCTGGTTTAGGCTATTTT	1	2	11	AD2	2.0	.
chr4	125876874	125876894	chr4:125876874-125876894	0	GAACTAGACAGAAGCAAGTCA	1	3	1	CCD2	1.0	.
chr4	125878231	125878258	chr4:125878231-125878258	0	AATCAACTCTTGCACCAAGAGCATGCTT	2	2	8	AD1	-	.
chr4	125888331	125888363	chr4:125888331-125888363	0	AAATATGTTTCAAGAATTAAGAGAAACTAGATC	1	2	13	AD3	-	.
chr4	125888794	125888814	chr4:125888794-125888814	0	AAAGATATCCAGAACATGTCT	2	2	1	AA1	-	.
chr4	125893316	125893344	chr4:125893316-125893344	0	AGGCATGTCTCCTAAGCCAGGGTATGCCC	1	1	9	A2	1.0	.
chr4	125902772	125902800	chr4:125902772-125902800	0	GACCTTGTTTGGCCCTCCTATGCATGTCC	1	2	9	DD2	-	.
chr4	125904399	125904418	chr4:125904399-125904418	0	AAACATGCCTATATTTGTTT	3	2	0	AD1	-	.
chr4	125905518	125905545	chr4:125905518-125905545	0	AGACAAGCCCTACCCCTCAAGCCTTTTC	1	2	8	AB1	1.0	.
chr4	125910438	125910466	chr4:125910438-125910466	0	AAACTATCTTTGCACAGCTGAGTTAGTTC	1	2	9	AA2	-	.
chr4	125911550	125911569	chr4:125911550-125911569	0	GGACATCTCAAAGCAAGTCA	3	3	0	ACC2	-	.
chr4	125911637	125911657	chr4:125911637-125911657	0	AAATTAGCCTAAAAAATGCTT	1	2	1	AA2	-	.
chr4	125912082	125912112	chr4:125912082-125912112	0	TAACTAGTTTTCATGTTTCTTTGGAATGCCC	1	3	11	ACC2	-	.
chr4	125912686	125912711	chr4:125912686-125912711	0	AGACTAATTTCCTCTTAAACATGGCC	1	2	6	AD2	-	.
chr4	125913296	125913321	chr4:125913296-125913321	0	GGGGAAGTTCAAACATAATCATGCTC	1	2	6	AD2	1.0	.
chr4	125913386	125913411	chr4:125913386-125913411	0	AAGCTAACCTGTAGGCAGGCTAGTTG	1	2	6	AC2	-	.
chr4	125916303	125916333	chr4:125916303-125916333	0	GAGCCAGTTCACCTTACTTAAAGACCTGTCC	1	2	11	BB2	-	.
chr4	125916995	125917014	chr4:125916995-125917014	0	GACCATGGCTGAGCATGTTC	3	2	0	DD1	1.0	.
chr4	125918269	125918295	chr4:125918269-125918295	0	AAACTTATTCCCACTGAGAACTTACTT	1	2	7	AA2	1.0	.
chr4	125920966	125920989	chr4:125920966-125920989	0	GGGGAAGTTCTTTCAGACTTCCCT	1	2	4	AA2	1.0	.
chr4	125921279	125921309	chr4:125921279-125921309	0	AGGCTTGCATATAAGCCAATAAAAAAAGTCT	1	2	11	AD2	-	.
chr4	125921488	125921514	chr4:125921488-125921514	0	AAGCTAATTTCATTATAAAACATTTTT	1	2	7	AA2	-	.
chr4	125923164	125923196	chr4:125923164-125923196	0	GGGGTTGTTTGTTTTCCTCTTAGGAATTTGTTT	1	2	13	AA2	-	.
chr4	125924574	125924606	chr4:125924574-125924606	0	AAGCTAGCTCAGTCAGATGATGAGGGTTAACCT	1	2	13	AA1	-	.
chr4	125928104	125928130	chr4:125928104-125928130	0	AGGCAAATCCTAGTGGTGAACTAGGCC	1	2	7	AD2	-	.
chr4	125930531	125930555	chr4:125930531-125930555	0	AAAATAGCTTTAAAGGGGCAAATCT	1	2	5	AA2	-	.
chr4	125931010	125931033	chr4:125931010-125931033	0	AGGCATGTCCTACAAGAAATGCTA	1	2	4	AC1	-	.
chr4	125933243	125933271	chr4:125933243-125933271	0	GAACATATGTTGGATCACAAAACAAGTCT	2	2	9	AD1	2.0	.
chr4	125937697	125937728	chr4:125937697-125937728	0	AAACATGTCTTTTTCTCCATCTGTACTATTCC	2	2	12	AD1	-	.
chr4	125938661	125938684	chr4:125938661-125938684	0	AGGAAAGCCTTGTGGGAGATGCTT	1	2	4	AA2	-	.
chr4	125938960	125938983	chr4:125938960-125938983	0	GACCATGTCTTCTTAAACTTATTT	1	2	4	AD3	-	.
chr4	125939789	125939820	chr4:125939789-125939820	0	GGACTGGTTTACTATCTTAGTGAGGCAATTCC	1	2	12	AB2	-	.
chr4	125940053	125940085	chr4:125940053-125940085	0	GGACAAGTGCTGGCACAATTCTGGGGCATATTC	1	2	13	AD2	2.0	.
chr4	125942512	125942531	chr4:125942512-125942531	0	CATGTTGCCCAGGCTAGTCT	2	3	0	ACD1	-	.
chr4	125948020	125948052	chr4:125948020-125948052	0	TGACAGGTTTTAATTAAACATACAAACATGTTT	1	2	13	BC1	-	.
chr4	125949461	125949492	chr4:125949461-125949492	0	AAATATGTCTTTCTTTATTTGAAAGCATACTT	1	2	12	AA2	-	.
chr4	125950342	125950363	chr4:125950342-125950363	0	AAGAATGTTTTTAAGCTATTTT	1	2	2	AA2	-	.
chr4	125958970	125958990	chr4:125958970-125958990	0	GGACTAGTTTCCAAGATGCTG	1	3	1	ACC2	-	.
chr4	125959017	125959042	chr4:125959017-125959042	0	AAAAAAGTTCTATTAGGAAAAAGCCT	1	2	6	AA2	1.0	.
chr4	125964078	125964104	chr4:125964078-125964104	0	TAGCTTGCCTCCAGCATGAAGAAGCCA	1	3	7	ACC2	-	.
chr4	125971469	125971488	chr4:125971469-125971488	0	TAGCAAGCCTGAGCTTTACT	2	3	0	ACD2	1.0	.
chr4	125974318	125974345	chr4:125974318-125974345	0	AAGCAAGGTTCTATAAGTAGACATATTT	1	2	8	AD2	1.0	.
chr4	125974768	125974794	chr4:125974768-125974794	0	AAGAATGTTTTGCATTGATACAAGCCT	1	2	7	AD2	1.0	.
chr4	125980371	125980393	chr4:125980371-125980393	0	CAGCAAGTTTGCAAGATTTGTCA	1	3	3	ACC2	-	.
chr4	125985903	125985930	chr4:125985903-125985930	0	AAACATTTCCTGTCTAGCAGGAAAGCCC	1	2	8	AA2	1.0	dELS,CTCF-bound
chr4	125986151	125986174	chr4:125986151-125986174	0	TGACATGTCTGGTCAAACCAGTCC	1	2	4	BC2	1.0	dELS,CTCF-bound
chr4	125987277	125987302	chr4:125987277-125987302	0	CAACTTGTTTGGATTGAAGAATGTCA	1	3	6	ACC2	1.0	.
chr4	125991597	125991620	chr4:125991597-125991620	0	AGACTTGTTTACTTTAACTATTCA	1	3	4	ACC1	-	.
chr4	125991735	125991755	chr4:125991735-125991755	0	GAACATAATTTAAACAAGCCT	2	2	1	AD1	-	.
chr4	125992110	125992131	chr4:125992110-125992131	0	CAGCATGTTCACCAACCTGCTC	1	3	2	BCC2	-	.
chr4	125994517	125994543	chr4:125994517-125994543	0	GAACAAGCCAGGAAAAAGAAAAAGTTC	1	2	7	AC2	1.0	.
chr4	125995692	125995721	chr4:125995692-125995721	0	GAAAATGCCCCTTTTTCCCAGAAGTAGCCT	1	2	10	AA2	2.0	.
chr4	125996182	125996201	chr4:125996182-125996201	0	GAATAAGACTGGGCAAGTTT	2	2	0	AD1	2.0	.
chr4	126005518	126005540	chr4:126005518-126005540	0	CAGCAAGTTTCGCTGATTTGTTT	1	3	3	ACC2	-	.
chr4	126010392	126010424	chr4:126010392-126010424	0	CGACAAGTTTTATGAGACAACACAAACAACTAT	1	3	13	ACD2	3.0	.
chr4	126016300	126016328	chr4:126016300-126016328	0	AAGCATTTTCTTTCTAGGTCAACTTGTTT	1	2	9	AC2	1.0	.
chr4	126016642	126016661	chr4:126016642-126016661	0	GAACAAGTTTGAACAACGTC	3	2	0	AD4	-	.
chr4	126017182	126017203	chr4:126017182-126017203	0	AGACAAGTTCCTGAACAATATC	1	2	2	AD4	-	.
chr4	126020197	126020225	chr4:126020197-126020225	0	AAAATTCCTTCTAGAAAAAGGACATGTCT	2	2	9	AA1	-	.
chr4	126023307	126023334	chr4:126023307-126023334	0	AAACATGACCAAAGATGCAAACATGCAC	1	2	8	DD2	1.0	.
chr4	126024209	126024231	chr4:126024209-126024231	0	GAAAATGTCTGCAGGACATGTCA	1	2	3	AC2	-	.
chr4	126025161	126025189	chr4:126025161-126025189	0	TAGCTTGCATCATGCACCTGGACAAGCCA	1	3	9	CCD2	1.0	.
chr4	126026218	126026239	chr4:126026218-126026239	0	GAGCTTGTTAGAAAACAAGTTA	2	2	2	CC	-	.
chr4	126026936	126026955	chr4:126026936-126026955	0	AAACTTGCTTTGGAATGTTG	3	3	0	ACC2	-	.
chr4	126027864	126027889	chr4:126027864-126027889	0	AGGCATTTCCCCAGCTCAGCTTGTTG	1	3	6	ACC2	2.0	.
chr4	126030889	126030911	chr4:126030889-126030911	0	TGACAAGTTGAGAGAAGAAGCCT	1	3	3	ACC2	-	.
chr4	126030922	126030950	chr4:126030922-126030950	0	AAACTACTCCGAGCTAAAGGAGGAAGTTC	1	2	9	AA2	1.0	.
chr4	126032444	126032475	chr4:126032444-126032475	0	AAGCAAGTCCTTAAAGACCTACAAAGAAACTT	1	2	12	AA1	-	.
chr4	126035231	126035259	chr4:126035231-126035259	0	AAACAAATTTACAAGAAAAAAACAACCCC	1	2	9	AA2	-	.
chr4	126036670	126036690	chr4:126036670-126036690	0	AAAACTGCTTGGGGCTAGCTT	1	2	1	AB4	-	dELS
chr4	126039433	126039458	chr4:126039433-126039458	0	TAACATGTTTATATACAAACATGGCT	1	2	6	CD	-	.
chr4	126045156	126045176	chr4:126045156-126045176	0	GGACTAGATTAAGAGATGCCC	1	2	1	AD2	2.0	.
chr4	126046537	126046558	chr4:126046537-126046558	0	GAGCAAGTCTTGAAGATTGACC	1	2	2	AD1	1.0	.
chr4	126046779	126046804	chr4:126046779-126046804	0	AAACATGCCCAGGCCTGGATATGCCC	1	1	6	A2	1.0	.
chr4	126047109	126047131	chr4:126047109-126047131	0	AAACAACCTTTACAAATATGTTC	1	2	3	AA2	-	.
chr4	126049671	126049693	chr4:126049671-126049693	0	ATGCTAGACCATAAAACAAGTTT	1	2	3	DD1	1.0	.
chr4	126050892	126050919	chr4:126050892-126050919	0	AGACATGTTAGGGAGATGTGGAAAGTTT	1	3	8	ACC2	1.0	.
chr4	126051079	126051099	chr4:126051079-126051099	0	AGGCTTGTACAAAAAAAGTTC	1	2	1	AD2	3.0	.
chr4	126056198	126056219	chr4:126056198-126056219	0	GTGCATGTCTTCAGTCTTGTTT	2	2	2	DD2	1.0	.
chr4	126057672	126057697	chr4:126057672-126057697	0	AGACAAGCTTTTACCAAAACTATTCC	1	1	6	A1	-	.
chr4	126058624	126058644	chr4:126058624-126058644	0	GAGCTAGCTCTGAACCTGATT	1	2	1	BD1	-	.
chr4	126064245	126064274	chr4:126064245-126064274	0	ATGCTTGCTTGGACCAGTATAAGCATGCCA	1	2	10	CD	-	.
chr4	126064843	126064867	chr4:126064843-126064867	0	CAGCTTGCTCACAGTGGGCTATATT	1	3	5	ACD2	-	.
chr4	126065145	126065171	chr4:126065145-126065171	1	GGGCATGCCAGGACTTGAATCTAGTTA	1	3	7	CCD2	-	CTCF-only,CTCF-bound
chr4	126066121	126066140	chr4:126066121-126066140	0	CAGCAAGCTGGGAATAGCCT	2	3	0	ACC2	-	.
chr4	126068039	126068060	chr4:126068039-126068060	0	GAGCATGTTCACAGACATGCAC	2	1	2	D1	-	.
chr4	126069308	126069335	chr4:126069308-126069335	0	AAACTAGTTCAAAGAAGAATACTAGTGC	1	2	8	DD1	-	.
chr4	126069558	126069589	chr4:126069558-126069589	0	GGGCAAGCCCATGGCTGCACTGGAAAAAGACC	1	2	12	AD1	1.0	.
chr4	126071841	126071864	chr4:126071841-126071864	0	AAACACTCTCACCAGAGCATGCTC	2	2	4	AB1	-	dELS,CTCF-bound
chr4	126072221	126072246	chr4:126072221-126072246	0	CAGCTTCTCTTAAAGTTGGCATGTTT	1	3	6	ACC2	-	.
chr4	126074558	126074585	chr4:126074558-126074585	0	TAACATGTCTCTGTGGATAGACTGTTTT	1	3	8	ABC2	-	.
chr4	126075365	126075388	chr4:126075365-126075388	0	AGGCTTGTTTAGGTAGAATTATCT	1	2	4	AA1	-	.
chr4	126077106	126077131	chr4:126077106-126077131	0	AACATTGCTTCTGTGGAAACATGTTT	1	2	6	AD4	1.0	.
chr4	126078158	126078181	chr4:126078158-126078181	0	GAAGATGCTCAAGCCAGCTAGCTA	1	3	4	ACC1	1.0	.
chr4	126080907	126080939	chr4:126080907-126080939	0	GAGTCTGTTCTTATTAGTGAGTGAGACAAGCTG	1	3	13	ABC1	-	.
chr4	126082737	126082760	chr4:126082737-126082760	0	GGACATGTTAAATTCGGGATGCCT	1	3	4	ACC2	-	.
chr4	126082763	126082791	chr4:126082763-126082791	0	GTACATGTCAGTAGGGATGAAGCATGCCC	1	2	9	CD	1.0	.
chr4	126084974	126084997	chr4:126084974-126084997	0	AAACAATTTTAAAGAATCATGTCT	1	2	4	AD2	2.0	.
chr4	126086161	126086185	chr4:126086161-126086185	0	GAAATAGTTCAAATAAAACTTATTT	1	2	5	AA2	1.0	.
chr4	126088093	126088115	chr4:126088093-126088115	0	AAAGAAGCTTTATGACCTTGCTT	1	2	3	AD2	-	.
chr4	126089026	126089045	chr4:126089026-126089045	0	AAGTATGTTTGAACATGTGC	3	2	0	AD3	-	.
chr4	126091377	126091408	chr4:126091377-126091408	0	AAACTAGATTTTAGCCTTGTAAAAGCTTGCCA	1	2	12	CD	1.0	.
chr4	126097628	126097651	chr4:126097628-126097651	0	GGGCTTATTTTAAAAGGGTTGCTT	1	2	4	AA2	-	CTCF-only,CTCF-bound
chr4	126098179	126098203	chr4:126098179-126098203	0	GGACATCCTCAGCTCAAGCAATCCT	1	2	5	AA2	1.0	.
chr4	126098237	126098263	chr4:126098237-126098263	0	GAACATGCCACCATGCCCGGCTAGTTT	1	2	7	CC	1.0	.
chr4	126105805	126105833	chr4:126105805-126105833	0	TGGATTGTTCAGAAAAATTTAACATGTTT	1	3	9	ACC1	-	.
chr4	126105864	126105887	chr4:126105864-126105887	0	AAACTTGTTCACTGAAACATTTTG	1	2	4	AC3	1.0	.
chr4	126107197	126107219	chr4:126107197-126107219	0	CGCCATGTTGATCAGGCTAGTCT	1	3	3	CCD1	1.0	.
chr4	126110179	126110207	chr4:126110179-126110207	0	TAGCAAGTTTATATACTTTCAGCATGACT	1	3	9	CCD1	-	.
chr4	126112084	126112109	chr4:126112084-126112109	0	ATACAATTTCTGGGTAAGACTAGTTT	1	2	6	AD1	-	.
chr4	126112249	126112271	chr4:126112249-126112271	0	AGGCATGTAGTGACAACTTGTTT	1	3	3	CCD2	-	.
chr4	126117229	126117250	chr4:126117229-126117250	0	CGGAATGTTTTAAGACTTGCTC	1	2	2	AC3	1.0	.
chr4	126118860	126118890	chr4:126118860-126118890	0	AGGCTATTTTCTAGGTCTTGTAGGCATGCTT	1	1	11	A2	-	.
chr4	126119663	126119689	chr4:126119663-126119689	0	AAGCAAGCACGGTACAGAGTCTTGTCC	1	2	7	DD2	-	.
chr4	126120448	126120470	chr4:126120448-126120470	0	GAGCTAGCTTTAAATGCAAGTTT	1	1	3	D2	-	.
chr4	126127604	126127636	chr4:126127604-126127636	0	AGATATGCTTTCAGTGAAATGTTGTACAAGTTT	1	2	13	AD2	1.0	.
chr4	126127710	126127732	chr4:126127710-126127732	0	AACCATTTTCCTTAAGCTTGTTT	2	2	3	AD1	2.0	.
chr4	126129407	126129429	chr4:126129407-126129429	0	GAGCTATTTTCCAGATCTTGCCT	1	2	3	AD2	1.0	.
chr4	126130641	126130672	chr4:126130641-126130672	0	AGGGTTGTTTACCTGGGACCACAGACTTCCCT	1	2	12	AA2	2.0	.
chr4	126130962	126130991	chr4:126130962-126130991	0	GGACACGCTCCTGCTGCAGATAACTAGCCA	1	3	10	BCC2	-	.
chr4	126134847	126134876	chr4:126134847-126134876	0	GGACATGCTCCTGCTGCAGATAACTAGCCA	1	2	10	CC	-	.
chr4	126135120	126135152	chr4:126135120-126135152	0	GAGCTGGTCTCAGCAATTATTCAAAGATAGTCT	1	2	13	AB2	1.0	.
chr4	126136493	126136514	chr4:126136493-126136514	0	CAGCATGCCTAAGAGATTGCCC	1	2	2	AC2	-	.
chr4	126137132	126137159	chr4:126137132-126137159	0	AAGCATGTGTGACTACGAAAGCAAGTTT	1	1	8	D2	-	.
chr4	126138326	126138353	chr4:126138326-126138353	0	GAAAATGTTCTCAATGAAGGGCAGGCCT	2	2	8	AB3	-	.
chr4	126140376	126140403	chr4:126140376-126140403	0	TGGCTTGTCTATTCTGAGAAACATTCCT	1	2	8	AC2	-	.
chr4	126143871	126143891	chr4:126143871-126143891	0	GAAATAGTTCAAAGTAAGTTT	1	2	1	AA2	-	.
chr4	126146626	126146649	chr4:126146626-126146649	0	GGGCATGTTGAGTAAAGCTAATTT	1	2	4	AC2	2.0	.
chr4	126147744	126147766	chr4:126147744-126147766	0	GAACTAACTTGTAAGGCTTGTCT	1	1	3	A2	1.0	.
chr4	126147846	126147876	chr4:126147846-126147876	0	TAACAGGCTTTAATCCTTTCAAAGCATGCTG	1	3	11	BCC2	-	.
chr4	126149592	126149621	chr4:126149592-126149621	0	AAGCTTGCCCATAGTGAAGGAGGCAAGCCC	2	0	10	0	1.0	.
chr4	126149800	126149831	chr4:126149800-126149831	0	GTTCTTGCCCCCTAGAAAAGCAGGACTTGCCA	1	3	12	CDD2	2.0	.
chr4	126151402	126151432	chr4:126151402-126151432	0	AAGCATTCTCAACATCCCGGAAAGCTTTCTC	1	2	11	AA2	1.0	.
chr4	126153277	126153299	chr4:126153277-126153299	0	AAGCTTGTAAGGAAGGCATGTTG	1	3	3	CCD2	-	.
chr4	126156868	126156890	chr4:126156868-126156890	0	TGACATGCCCTGGAGACATTTTC	1	2	3	AC2	-	.
chr4	126160561	126160582	chr4:126160561-126160582	0	GAACAAGCCACTAAAAATGTCT	1	2	2	AC2	-	.
chr4	126162691	126162710	chr4:126162691-126162710	0	GAAGAAGCTGAAGCATGCTA	4	3	0	ACC1	-	.
chr4	126163657	126163679	chr4:126163657-126163679	0	AAGCTTGCCCTCTAGACAAACTA	1	2	3	AC3	-	.
chr4	126164754	126164786	chr4:126164754-126164786	0	GAGGTTGTTTGTTTTTTTCTTGTAAATTTGTTT	1	2	13	AA2	-	.
chr4	126165357	126165384	chr4:126165357-126165384	0	AGATTTGTTCTTTTGGCTAGGATTGTCT	1	2	8	AA2	-	.
chr4	126166848	126166880	chr4:126166848-126166880	0	AAAATAGCCTTACAGAATAATTTGGACATTTCC	1	2	13	AA2	-	.
chr4	126167852	126167882	chr4:126167852-126167882	0	AGAAAAGTCTTTCATAAAATTAAACATCCCT	1	2	11	AA2	-	.
chr4	126167903	126167928	chr4:126167903-126167928	0	AAACTAGGCATAGAAGAAACATGTCA	1	3	6	CCD2	2.0	.
chr4	126170259	126170286	chr4:126170259-126170286	0	AGAGATGTCAGTGATTCAGAGCAAGTCA	1	3	8	ACC1	1.0	.
chr4	126170846	126170878	chr4:126170846-126170878	0	AAACATGTTCTTTGTGTTTTTCTGGAAAACTCT	2	2	13	AA1	1.0	.
chr4	126172247	126172266	chr4:126172247-126172266	1	GCACATGCCTGGGCTTGGCC	3	2	0	DD3	1.0	.
chr4	126174607	126174636	chr4:126174607-126174636	0	ATACTTGTCTATTGACCCTAATACTTGCTT	1	2	10	DD2	1.0	.
chr4	126176254	126176277	chr4:126176254-126176277	0	AAACATGTTCCTATGACCATTCTT	2	2	4	AD1	-	.
chr4	126176391	126176415	chr4:126176391-126176415	0	CTACCTGCTTTCGTGAGGCTAGCTT	1	3	5	BCD1	-	.
chr4	126183605	126183624	chr4:126183605-126183624	0	AAGCAAGTCTTAAAATGTTA	3	3	0	ACC2	-	.
chr4	126183894	126183920	chr4:126183894-126183920	0	GGACAGGCTTATGACATAGTCATGTTT	1	2	7	BD2	-	dELS
chr4	126184165	126184196	chr4:126184165-126184196	0	AGGCTTGTCAATTTTGTGATGAGAACATTCCT	1	2	12	AC2	1.0	.
chr4	126186963	126186982	chr4:126186963-126186982	0	ATACATGCACAAACATGTTT	3	2	0	DD1	2.0	.
chr4	126187969	126188000	chr4:126187969-126188000	0	GGAGAAGCTCTGCATGCAGGATAAGCAAACCC	1	2	12	AA2	-	.
chr4	126189656	126189680	chr4:126189656-126189680	0	GAGCAAGATCTCTGTGAACAAGATT	1	2	5	DD2	2.0	.
chr4	126192420	126192443	chr4:126192420-126192443	0	GAACTAGCCTTGGGGAGGAATTTC	1	2	4	AA1	2.0	dELS,CTCF-bound
chr4	126200900	126200928	chr4:126200900-126200928	0	CAGCTTGCTTTTATTCTCTTATCTTGCCC	1	3	9	CCD2	2.0	.
chr4	126201879	126201907	chr4:126201879-126201907	0	CAGCTTGGCTGACAGAGTGGGGCATGTTC	1	2	9	CD	-	.
chr4	126202595	126202625	chr4:126202595-126202625	0	GGACCTGCCCCATCTGCCCAGGAATTTGTCT	1	2	11	AB2	1.0	.
chr4	126203728	126203758	chr4:126203728-126203758	0	AGGCAAGTGATTTAATACTGTCAACTTGCTT	1	3	11	CCD2	-	.
chr4	126210094	126210113	chr4:126210094-126210113	0	GGGCAAGTCTGGTCATATTT	3	2	0	AD1	1.0	.
chr4	126211744	126211773	chr4:126211744-126211773	0	AATCTTGCCTATTTATCAATCAACTTGTTT	1	2	10	CD	1.0	.
chr4	126212498	126212528	chr4:126212498-126212528	0	AAATATGTTTTTCTCATGCATAGGCATGTTT	2	1	11	A1	-	.
chr4	126213858	126213890	chr4:126213858-126213890	0	GGACTTTTTTTTTGCCTTTTAAGAGTCATGCTC	1	2	13	AD2	-	.
chr4	126218420	126218446	chr4:126218420-126218446	0	TAACTAGTCTAGCACATAGGCAAATTC	1	2	7	AC2	-	.
chr4	126223113	126223142	chr4:126223113-126223142	0	AAGGTAGCTTCACGATGGTTAAGCTAATTC	1	2	10	AA2	2.0	.
chr4	126224231	126224259	chr4:126224231-126224259	0	GGACTATTTCCACCATCAGAAGCTTTTCC	1	2	9	AA2	-	.
chr4	126225197	126225220	chr4:126225197-126225220	0	AGGGTAGTTCCCTTACACAAGCTC	1	2	4	AD2	-	.
chr4	126227165	126227188	chr4:126227165-126227188	0	AAGTAAGTTGCCAGAGACAAGTTA	1	3	4	ACC1	-	.
chr4	126229974	126229993	chr4:126229974-126229993	0	AGTATTGCTTAAGCTAGTTT	3	2	0	AD4	2.0	.
chr4	126230289	126230312	chr4:126230289-126230312	0	AGACTTTTTTTGAAAGACTAATTC	1	2	4	AA2	-	.
chr4	126230581	126230603	chr4:126230581-126230603	0	TGACAAATCAAAGAAACTTGTTC	1	3	3	ACC2	-	.
chr4	126231885	126231909	chr4:126231885-126231909	0	AGAGTAGTCCCTATTAGAAAAGTTT	1	2	5	AA2	1.0	.
chr4	126234409	126234440	chr4:126234409-126234440	0	AGCCTAGTTTAAGCTTAATACAAGGCATGGCC	1	2	12	DD3	-	.
chr4	126257514	126257541	chr4:126257514-126257541	0	CAGCTAGTGTCTGCATGGAAACTTGCTT	1	2	8	CD	-	.
chr4	126258903	126258935	chr4:126258903-126258935	0	AAACTTCTTCCACTTATTTTTCTGAACCAGTTT	1	2	13	AB2	-	.
chr4	126262282	126262302	chr4:126262282-126262302	0	AAACTAGTTTAAAGCTTTGCA	1	3	1	ACD2	-	.
chr4	126263134	126263163	chr4:126263134-126263163	0	GACCATGTGTAGAATAATGAAAACATGTTT	1	2	10	DD1	1.0	.
chr4	126275037	126275056	chr4:126275037-126275056	0	AGACTAGCTTGGGCAACATA	2	3	0	ACD2	-	.
chr4	126275259	126275286	chr4:126275259-126275286	0	GTTCATGTTCTTTGATGTGAGCAAGCTG	1	3	8	CDD2	-	.
chr4	126280681	126280700	chr4:126280681-126280700	0	GAGCAAGCTCAGCCTACTCT	2	2	0	AD1	-	.
chr4	126282123	126282144	chr4:126282123-126282144	0	AAACATTTTTACAAACATGTTA	1	2	2	AC2	-	.
chr4	126282849	126282878	chr4:126282849-126282878	0	GGACATGTCTTGAGATAAATATACTAGTCT	1	1	10	D2	-	.
chr4	126283731	126283751	chr4:126283731-126283751	0	GAGTTTGCTTTGGGCTTGTTC	1	1	1	A1	-	.
chr4	126286443	126286462	chr4:126286443-126286462	0	AAGGAAGCTTAAATATGTTT	1	2	0	AA2	-	.
chr4	126287766	126287795	chr4:126287766-126287795	0	TTGCTTGTTTTTTTAGATGAAAGCATGTTG	1	3	10	CCD1	-	.
chr4	126288333	126288359	chr4:126288333-126288359	0	TAGCATGCCTACTTAAGAAAATTGTTA	1	3	7	ACC2	-	.
chr4	126292092	126292113	chr4:126292092-126292113	0	CCATTTGTCCTAGAACTTGTTC	1	3	2	ACD1	-	.
chr4	126292860	126292885	chr4:126292860-126292885	0	TGACATGTTTCCTGAAAGGTTAGCCT	1	2	6	AC2	-	.
chr4	126299565	126299585	chr4:126299565-126299585	0	AGACATGCCTGAGACTGGGTA	2	3	1	BCD2	-	.
chr4	126302801	126302826	chr4:126302801-126302826	0	GGGCTTTCTGCTTCTATGACAAGCCT	1	3	6	ACC2	-	.
chr4	126303413	126303440	chr4:126303413-126303440	0	GAGGATGTTTTAAAAATAGAACAAATTC	1	2	8	AA2	-	.
chr4	126306692	126306722	chr4:126306692-126306722	0	GAGCATTTTCTGAGATTCCTGGAACATGATT	1	2	11	AD2	1.0	.
chr4	126308998	126309024	chr4:126308998-126309024	0	GGTCCTGCTCCTTTATAAAACATGTCA	1	3	7	BCD1	-	.
chr4	126311947	126311975	chr4:126311947-126311975	0	AAAAAAGCCCAAATAGCCAAAGCAATCCT	1	2	9	AA2	1.0	.
chr4	126315603	126315631	chr4:126315603-126315631	0	GGACTTGCCTGAATTTCAAAGGCATATAA	1	3	9	ACD2	1.0	.
chr4	126315971	126315995	chr4:126315971-126315995	0	AAATTAGTCTGCTTGAAGTTAGTTT	1	2	5	AA2	-	.
chr4	126316314	126316334	chr4:126316314-126316334	0	AGGCTTGTCTCAAACTTCTGA	1	3	1	ACD2	2.0	.
chr4	126320994	126321019	chr4:126320994-126321019	0	AGGTAAGCTTTAATTTGAAAAAGCTT	1	2	6	AA2	2.0	.
chr4	126322750	126322772	chr4:126322750-126322772	0	CACCATGTTGGCAAGGCTTGTCT	1	3	3	CCD1	1.0	.
chr4	126323397	126323420	chr4:126323397-126323420	0	AAACAAATCTCTAAAAACATATTT	1	2	4	AA2	2.0	.
chr4	126325077	126325103	chr4:126325077-126325103	0	AAGTTTGCCACTTTGATCGACTTGCCC	1	3	7	ACC1	1.0	.
chr4	126328136	126328155	chr4:126328136-126328155	0	AGGCATGTCCAAATAGGTTT	3	2	0	AB1	-	.
chr4	126329017	126329046	chr4:126329017-126329046	0	AAACTAATTTTATGTCACATGAACAAGTAT	1	2	10	AD2	-	.
chr4	126329557	126329584	chr4:126329557-126329584	0	AAGCAAGTGCAATACTAAAAACAAGTAT	1	2	8	DD2	-	.
chr4	126331075	126331107	chr4:126331075-126331107	0	TAACTTGTCTAATCTCTCTGGAGAGAAATGCTC	1	2	13	AC2	-	.
chr4	126333638	126333670	chr4:126333638-126333670	0	AGCCAAGCTTCAAAGTTAACAGGAGACATACTT	1	2	13	AD3	-	.
chr4	126344761	126344787	chr4:126344761-126344787	0	GATATTGTTTCTTTAAAAGACATGTCA	1	3	7	ACD1	1.0	.
chr4	126346986	126347011	chr4:126346986-126347011	0	AAACTAGTTTACATTCAAAAAAACCC	1	2	6	AA1	2.0	.
chr4	126349399	126349419	chr4:126349399-126349419	0	GAACCTGCCCTAAATAAGTTT	1	2	1	AB2	-	.
chr4	126355233	126355252	chr4:126355233-126355252	0	GCGCTAGTTTGGACATTCTT	3	2	0	AD3	1.0	.
chr4	126360437	126360461	chr4:126360437-126360461	0	GGGCATGTCCCATGCTGACTTTCTT	1	2	5	AC1	-	.
chr4	126361843	126361875	chr4:126361843-126361875	0	AAACAAACTTTCTAAATTGATTGAAACTTATCT	1	2	13	AA2	-	.
chr4	126362561	126362590	chr4:126362561-126362590	0	AGGAATGTCCACCTTTTTCCAGGAATGTCC	1	2	10	AA2	1.0	.
chr4	126375038	126375060	chr4:126375038-126375060	0	GAATGTGCCCAGGGAACAAGCCC	1	2	3	AB4	-	.
chr4	126375723	126375750	chr4:126375723-126375750	0	AAGCATGTTCTGTCTCAGAAGAGAGTTT	2	2	8	AB1	-	.
chr4	126377635	126377665	chr4:126377635-126377665	0	AAACTATCTGGGCCACTCATAGAGCATGTCA	1	3	11	ACC2	-	.
chr4	126381295	126381323	chr4:126381295-126381323	0	GAACTTCCTCCTTTAGCTCAGAGAAGTTT	1	2	9	AA2	-	.
chr4	126382972	126382991	chr4:126382972-126382991	0	AGAATAATTTAAGCATGCTT	2	2	0	AA1	-	.
chr4	126387642	126387666	chr4:126387642-126387666	0	AAACATGCATTTTAAAAATTTGTCT	1	2	5	AD2	-	.
chr4	126389158	126389190	chr4:126389158-126389190	0	TGACTATTTTTTAATAGAAGCAAGAACTAGCTG	1	3	13	ACC2	1.0	.
chr4	126391623	126391647	chr4:126391623-126391647	0	TAATGTGTTTCCTCCAGGCTTGTTC	1	3	5	ABC1	2.0	.
chr4	126396729	126396749	chr4:126396729-126396749	0	AGACTTGCCCTGGAATTGCCA	1	2	1	AC1	1.0	.
chr4	126397471	126397490	chr4:126397471-126397490	0	GAACTTGCCTAAACATTTTC	4	1	0	A1	-	.
chr4	126398842	126398874	chr4:126398842-126398874	0	AAACATGTTTGAATATAAGAAAGAAATAAGTAC	2	2	13	AD1	-	.
chr4	126403781	126403802	chr4:126403781-126403802	0	GGGATTGCTCAAAAAATAGCCC	1	2	2	AA2	-	.
chr4	126404263	126404292	chr4:126404263-126404292	0	CAGCTTGCCTGGTCCGGCCTGAACCAGCTT	1	2	10	BC2	-	.
chr4	126404414	126404442	chr4:126404414-126404442	4	GGGCCAGCTTGGCGATATGAAGCTAATCT	1	2	9	AB3	-	.
chr4	126405619	126405640	chr4:126405619-126405640	0	AAACTTGCCAAAAGAAATGCCT	1	2	2	AC2	-	CTCF-only,CTCF-bound
chr4	126407497	126407523	chr4:126407497-126407523	0	TCACATGTTCAGCCATAAAGCAAGTCT	1	2	7	CD	3.0	.
chr4	126408344	126408373	chr4:126408344-126408373	0	GAGCTCGTCCACTTCTACTAAAACTATTCC	1	2	10	AB2	2.0	.
chr4	126409998	126410028	chr4:126409998-126410028	0	GAGCTGGTTTCAATCTTACTGAAACTATTCC	1	2	11	AB2	1.0	.
chr4	126413871	126413895	chr4:126413871-126413895	0	AAATTAGCCGAGCGTGGGCATGCCT	1	2	5	AC1	1.0	.
chr4	126418519	126418538	chr4:126418519-126418538	0	AAAATTGCTGAGACTTGTTT	2	2	0	AC1	-	.
chr4	126419911	126419938	chr4:126419911-126419938	0	AGACTTGTCTTCAAGTTCAGAAATTCTT	2	2	8	AA1	1.0	.
chr4	126422606	126422637	chr4:126422606-126422637	0	AAACAATTTTTTTTCAGCTAAAAAACTAGTTT	1	1	12	A2	-	.
chr4	126423782	126423801	chr4:126423782-126423801	0	AAAAAAGCCTGTACATGCTC	3	2	0	AD2	1.0	.
chr4	126432255	126432280	chr4:126432255-126432280	0	TGGCTAGTCCCAGGACAGACAGTCTC	1	3	6	ABC2	-	.
chr4	126432309	126432336	chr4:126432309-126432336	0	AAACTTCCTAACAGAGTGTGACATGCTT	1	3	8	ACC2	1.0	.
chr4	126435025	126435052	chr4:126435025-126435052	0	GAGCATTTTTAATGCTGAAAACAAGCTA	1	2	8	AC2	-	.
chr4	126436719	126436747	chr4:126436719-126436747	0	AAACTAGCCAGGCGTGGTGGTGCATGCCT	1	2	9	CD	1.0	.
chr4	126440659	126440686	chr4:126440659-126440686	0	AGGCAAGATTCTCTTAGTAAGAATGTTC	1	2	8	AD2	-	.
chr4	126441143	126441163	chr4:126441143-126441163	0	AGAAATGCCTTAAACTTTTTT	1	2	1	AA2	-	.
chr4	126441392	126441419	chr4:126441392-126441419	0	TGGCAAGCTGTGAGTGCTATGCAAGTTT	1	3	8	CCD2	-	.
chr4	126444489	126444519	chr4:126444489-126444519	0	GAACATGTTTCTTTAAAAATGAGATTTGATT	2	2	11	AD1	-	.
chr4	126445290	126445310	chr4:126445290-126445310	0	AAAAAAATCCAGAGCTTGCCC	1	2	1	AA1	-	.
chr4	126448178	126448207	chr4:126448178-126448207	0	TGGAAAGTTTTGCACATAAATGACAAGTTT	1	3	10	ACC1	-	dELS
chr4	126451406	126451437	chr4:126451406-126451437	0	GAACAAGTTTATAATGCTGATGAAGCATAACT	1	2	12	AD4	-	.
chr4	126452615	126452643	chr4:126452615-126452643	0	CAGCTAGCTAGATGCTAAGAGACGTGCCT	1	3	9	BCC2	-	.
chr4	126453484	126453503	chr4:126453484-126453503	0	ACACATTTTTAAACTTGTTT	3	2	0	AD1	1.0	.
chr4	126454747	126454777	chr4:126454747-126454777	0	CAGCATGCTATTGCCCTAAAGTAACATGTTT	1	3	11	CCC	-	.
chr4	126455470	126455493	chr4:126455470-126455493	0	GAAAATGCTCAGTAGAACTTTTCT	1	2	4	AA2	-	.
chr4	126455515	126455534	chr4:126455515-126455534	0	GAAATAGTTGAGACTTGCTG	3	3	0	ACC1	1.0	.
chr4	126457023	126457054	chr4:126457023-126457054	0	GAATTTGACTACAGCTGCACAAAAACAAGTCC	1	2	12	AD1	-	.
chr4	126459117	126459139	chr4:126459117-126459139	0	AAACTAGCCAGCAAAGCATCTTA	1	3	3	ACC1	-	.
chr4	126459353	126459374	chr4:126459353-126459374	0	AGACTAGCTCTTAATCTAGGCT	1	2	2	DD1	-	.
chr4	126460518	126460550	chr4:126460518-126460550	0	AGAAATGTCTATTCAGATCATTTGACCATGTTT	1	2	13	AD2	-	.
chr4	126462748	126462769	chr4:126462748-126462769	0	TAACTTGTTTGAGAGCTATTCT	1	2	2	AC2	-	.
chr4	126463937	126463958	chr4:126463937-126463958	0	TGACTTGCCTTTTAACAAGTTT	2	2	2	CC	1.0	.
chr4	126468882	126468910	chr4:126468882-126468910	0	AAATTAGCCTGGCATGGTGGTGCATGCCT	1	2	9	AD2	-	.
chr4	126470094	126470115	chr4:126470094-126470115	0	AAACATGCTGCTAAACATCTTA	2	3	2	ACC1	-	dELS
chr4	126471948	126471975	chr4:126471948-126471975	0	AGACTTGCTCTGTTGCCCAGGCTAGAGT	1	2	8	DD4	-	.
chr4	126473180	126473202	chr4:126473180-126473202	0	AGACTAGCCTGACCAACATGGCG	1	3	3	CCD1	1.0	.
chr4	126473725	126473747	chr4:126473725-126473747	0	GAGCATCCTTACTGAGCATCCTC	1	2	3	AA2	2.0	.
chr4	126476866	126476895	chr4:126476866-126476895	0	AGGCAAGTTTTAGAGCAGGAGTAGATGTTT	2	2	10	AD1	1.0	.
chr4	126477359	126477383	chr4:126477359-126477383	0	ACACATGCTCACCTGAGGCATTCTT	1	2	5	AD3	1.0	.
chr4	126480669	126480697	chr4:126480669-126480697	0	AGGCTTGCTATACCTGGCAGGACAATCCA	1	3	9	ACC1	-	.
chr4	126480894	126480918	chr4:126480894-126480918	0	AGAAATCCTCACCCTAGACAAGCTC	2	2	5	AA1	-	.
chr4	126481002	126481031	chr4:126481002-126481031	0	AAGCAAATTAAGGGGGATCTTGGCAAGTTT	1	3	10	ACC2	-	.
chr4	126482119	126482144	chr4:126482119-126482144	0	AAGCCAGTTTGTTTATAAACTATTTT	1	2	6	AB3	1.0	.
chr4	126486797	126486820	chr4:126486797-126486820	0	GAGCTTGGCTTGTCAAACTTGGCT	1	2	4	DD2	-	.
chr4	126487001	126487031	chr4:126487001-126487031	0	AACCAAGTTTAGGACAATTCAAAACATCCTC	1	2	11	AD3	-	.
chr4	126491166	126491185	chr4:126491166-126491185	0	AAGAAACTCCAAACATGTCC	2	2	0	AA1	2.0	.
chr4	126492087	126492112	chr4:126492087-126492112	0	AAGCTTGTCCAACCTGAAACAAGATA	1	2	6	CD	1.0	.
chr4	126493069	126493089	chr4:126493069-126493089	0	TAGTTTGTTTAAGACTAGCCA	1	3	1	ACC1	-	.
chr4	126493393	126493418	chr4:126493393-126493418	0	GGACTGGTTTCGTGGAGGACAATTTT	1	2	6	AB2	1.0	.
chr4	126495337	126495358	chr4:126495337-126495358	0	AAGCCAGTTTCCAAGCATTTTC	2	2	2	AB3	-	dELS,CTCF-bound
chr4	126495728	126495760	chr4:126495728-126495760	0	GACCTTGTTTCCATTGTAAAAATAAAAATGCCT	1	2	13	AD2	-	.
chr4	126504189	126504208	chr4:126504189-126504208	0	GAACTAGCCCAAATAGGTTC	3	2	0	AB1	-	.
chr4	126504319	126504347	chr4:126504319-126504347	0	GAACAAGCCCAATGCAAGAAATCATGCAC	1	2	9	DD1	-	.
chr4	126505817	126505837	chr4:126505817-126505837	0	AAATAAACTTAAAACAAGTTT	1	2	1	AA1	1.0	.
chr4	126512236	126512265	chr4:126512236-126512265	0	AAAGATATTCTATGATATCAGGGCTTGTTC	2	2	10	AA1	-	.
chr4	126512398	126512423	chr4:126512398-126512423	0	GGAAAAGTTTCTCTAGAGACTTTTCT	1	2	6	AA2	-	.
chr4	126513064	126513084	chr4:126513064-126513084	0	GAACTTTCTCAAAAGAAGCTT	1	2	1	AA2	1.0	.
chr4	126516481	126516506	chr4:126516481-126516506	0	AGACTAGCTTGAGGATTCACATGTCT	1	2	6	CD	-	.
chr4	126516886	126516910	chr4:126516886-126516910	0	AAGTTTGCTTTAGTAGAGCTTGGTC	1	2	5	AD3	-	.
chr4	126521061	126521080	chr4:126521061-126521080	0	GGACTTGCCTGAGCATTATG	3	3	0	ACD2	1.0	.
chr4	126521423	126521451	chr4:126521423-126521451	0	AAACTTGTCCAAGTTCATACAGCAAGTAA	1	3	9	CCD1	-	.
chr4	126521563	126521592	chr4:126521563-126521592	0	AAGCATGTCAGAAAATTCTATGACATCCTC	1	3	10	ACC1	-	.
chr4	126522099	126522130	chr4:126522099-126522130	0	AAACAAATTTGGTACCTAGAAGAAGCATGCTG	1	2	12	AC2	-	.
chr4	126525457	126525488	chr4:126525457-126525488	0	CAACAAGTCTCCAGGAGGTTCCAAACTTTCCC	1	2	12	AC2	-	.
chr4	126526228	126526259	chr4:126526228-126526259	0	AAGAAAGCCTAGCATAAAAAAAGGGCTACTTT	1	2	12	AA2	-	.
chr4	126526577	126526609	chr4:126526577-126526609	0	CAACATGTTCCCAGATGCAATTAAGAATTGCTA	1	3	13	ACC2	-	dELS
chr4	126530444	126530464	chr4:126530444-126530464	0	AAATAAGTTTGGAACGAGTTT	1	2	1	AB2	1.0	.
chr4	126531052	126531083	chr4:126531052-126531083	0	GAGCTGTTCTGAGAGATTCTGAAAACAAGCCC	1	2	12	AB1	2.0	.
chr4	126532422	126532445	chr4:126532422-126532445	0	GAGCTTCCTCTGCAGAACTAGCTA	1	2	4	AC2	-	.
chr4	126532444	126532471	chr4:126532444-126532471	0	TAACATTTTTTCATTGCTAGACATGTCA	1	3	8	ACC2	-	.
chr4	126533808	126533831	chr4:126533808-126533831	0	AAACATGCTCGTGTAACATAGTTC	2	2	4	AD1	1.0	.
chr4	126534007	126534028	chr4:126534007-126534028	0	CAGCTTCTTTCTGAACATGTTG	1	3	2	ACC2	2.0	.
chr4	126534891	126534913	chr4:126534891-126534913	0	TTGATAGTTTAATAAACATGTTT	1	3	3	ACD1	-	.
chr4	126540422	126540441	chr4:126540422-126540441	0	GAAAATCTTCAAACAAGTTT	2	2	0	AA1	-	.
chr4	126541707	126541734	chr4:126541707-126541734	0	AGAAAAGTTGTAAACATTGGACAAGCTT	1	2	8	AC1	-	.
chr4	126543385	126543404	chr4:126543385-126543404	0	AAATTATCTCAAACATGTTT	2	2	0	AA1	-	.
chr4	126545946	126545974	chr4:126545946-126545974	0	GGACTTTTTCCTCTTAGTTGAACATGTTA	1	2	9	AC2	-	.
chr4	126548282	126548313	chr4:126548282-126548313	0	AAACTAGCTGTGAGAGATAAAATGGCTTTCTC	1	3	12	ACC1	1.0	.
chr4	126549550	126549575	chr4:126549550-126549575	0	AAAAAAGTATATGAGCAAACATGCTC	2	2	6	AD1	1.0	.
chr4	126549656	126549688	chr4:126549656-126549688	0	AAACTTGTTGAAATTATTTTAACTAACAATTTT	1	3	13	ACC1	-	.
chr4	126551243	126551271	chr4:126551243-126551271	0	AAACAAGTTTTTAAAAATTACACTTTCCC	1	2	9	AD1	2.0	.
chr4	126553992	126554014	chr4:126553992-126554014	0	AGGTTTTTCCGGTGAGCAAGCTT	1	2	3	AA1	2.0	.
chr4	126556974	126557006	chr4:126556974-126557006	0	AAACAAATTTACAAGAAAAAAACAAACAACCCC	1	2	13	AA2	1.0	.
chr4	126564176	126564202	chr4:126564176-126564202	0	AGACAAGACTTCCACTCAGAGATGTCT	1	2	7	AD2	-	.
chr4	126564559	126564580	chr4:126564559-126564580	0	GAACTTTTCTTGAAACAAACTC	1	2	2	AA2	-	DNase-H3K4me3
chr4	126564719	126564748	chr4:126564719-126564748	0	GGACAAGCCGGCAGAGGTACATACAAGTCA	1	3	10	CCD2	4.0	DNase-H3K4me3
chr4	126568659	126568681	chr4:126568659-126568681	0	GGAATAGTCTGGTGAGATTGTTT	1	2	3	AA2	-	.
chr4	126570742	126570769	chr4:126570742-126570769	0	AGACACGTTCATGTGAACAGACAAGTTA	1	2	8	BC2	1.0	.
chr4	126573914	126573933	chr4:126573914-126573933	0	AGAATTGTTCAGACTTTCCT	1	2	0	AA2	1.0	.
chr4	126576275	126576297	chr4:126576275-126576297	0	AGGCTTTTTCATAAAACATATCC	1	2	3	AA2	1.0	.
chr4	126576438	126576457	chr4:126576438-126576457	0	TAAAATGTTTAAACATGCTG	4	3	0	ACC1	1.0	.
chr4	126576481	126576501	chr4:126576481-126576501	0	AAAGATGTTTCAAACATTTTC	1	2	1	AA2	1.0	.
chr4	126580272	126580299	chr4:126580272-126580299	0	ACACTAACTCATTAACCAGAGCTAGTTT	1	2	8	AD1	-	.
chr4	126582809	126582831	chr4:126582809-126582831	0	AGTCTAGCCCACAGGGCATGCTG	1	2	3	CD	-	CTCF-only,CTCF-bound
chr4	126583521	126583552	chr4:126583521-126583552	0	ATGCTTGCCACTGGGTATGTGAGGACAAGCTT	1	2	12	CD	-	.
chr4	126583596	126583616	chr4:126583596-126583616	0	AGGCATTCCACAGACTAGCCC	1	2	1	AC1	-	CTCF-only,CTCF-bound
chr4	126586145	126586164	chr4:126586145-126586164	0	AAGCAAGTCTCAACAAATTA	3	3	0	ACC1	1.0	.
chr4	126587132	126587151	chr4:126587132-126587151	0	AGACAAGCCCAGACAACATA	2	3	0	ACD2	1.0	.
chr4	126588970	126588998	chr4:126588970-126588998	0	AAAATAGTCTGAATAGCCAAAGCAACCCT	1	2	9	AA2	-	.
chr4	126589808	126589831	chr4:126589808-126589831	0	AAACTTATTTACTAAAGCTTACTT	1	2	4	AA2	1.0	.
chr4	126591615	126591644	chr4:126591615-126591644	0	GAACATCTTTCTACCAAAGACAACAAGTTA	1	3	10	ACC2	-	.
chr4	126592163	126592194	chr4:126592163-126592194	0	TGAATTGCTAGAGACTCAGCATAAACAAGTCT	1	3	12	ACC1	-	.
chr4	126596543	126596573	chr4:126596543-126596573	0	GTACAAGTCCAGGCAGACTTGAAACAGGCTC	1	2	11	BD3	2.0	.
chr4	126602080	126602103	chr4:126602080-126602103	0	AAAAATGTTTGTAAAGACAAGTAT	1	2	4	AD3	1.0	.
chr4	126604486	126604516	chr4:126604486-126604516	0	GGGCTAGCTAATAACAGTAGGAAACTTGGTT	1	2	11	CD	2.0	dELS,CTCF-bound
chr4	126606184	126606211	chr4:126606184-126606211	0	TAACTATTTCACAGAAGATAGCTAGTTT	1	3	8	ACC2	-	.
chr4	126606932	126606956	chr4:126606932-126606956	0	AAATGTGCCCTTAAAAAACAAGTTT	1	2	5	AB4	1.0	.
chr4	126608788	126608807	chr4:126608788-126608807	0	AAGCAAGTCAAAGCAAGTCA	4	2	0	CC	-	.
chr4	126613444	126613467	chr4:126613444-126613467	0	AAACAAATTTTTAGATGCATGCTC	1	2	4	AD2	2.0	.
chr4	126614391	126614417	chr4:126614391-126614417	0	AAACTAGTTACAGAGAAAGGCAAGCTC	1	1	7	C2	-	.
chr4	126615670	126615699	chr4:126615670-126615699	0	AAACAATTTCATATCTGCTCAGTCAAGCCT	1	2	10	AD2	-	.
chr4	126619440	126619460	chr4:126619440-126619460	0	AGACATGCTTAAGGGAATTCT	2	2	1	AA1	1.0	.
chr4	126620490	126620509	chr4:126620490-126620509	0	AAGCAAGTCTTAAAAAGTTC	2	2	0	AC1	-	.
chr4	126622609	126622637	chr4:126622609-126622637	0	AAAATAGCTCAAATAGCCAAAGCAATCCT	1	2	9	AA2	-	.
chr4	126625991	126626018	chr4:126625991-126626018	0	AAAGTTGTGCTATTTAAAAAACATGTTC	2	2	8	AD1	-	.
chr4	126630300	126630322	chr4:126630300-126630322	0	CAGCTAATCCTTTCAGCTAGCCT	1	3	3	ACC2	1.0	.
chr4	126630421	126630441	chr4:126630421-126630441	0	GGGATTGTTTTAAAGTTGCTT	1	2	1	AA2	-	dELS
chr4	126632432	126632454	chr4:126632432-126632454	0	GAACAAGTTATTTAACCATGCTA	1	3	3	CCD2	-	.
chr4	126635216	126635248	chr4:126635216-126635248	0	GAACTTGCCATCTGGTTGATTCTGGGCTAGTTA	1	2	13	CC	-	.
chr4	126637273	126637305	chr4:126637273-126637305	0	GGTCATCCTTTACCACATTCCTAAAACTTGTCC	2	2	13	AD1	2.0	.
chr4	126640301	126640323	chr4:126640301-126640323	0	CACCATGTTGGCCAGGCTAGTTT	1	3	3	CCD1	2.0	.
chr4	126640877	126640904	chr4:126640877-126640904	0	GAGCTACCCTGCAGTCTAAGGCTTTCCT	1	2	8	AA2	1.0	.
chr4	126646022	126646042	chr4:126646022-126646042	0	CAACTATCTCAAAACATGTTT	1	2	1	AC1	-	.
chr4	126648791	126648810	chr4:126648791-126648810	0	GAGCTTGTCTAACCTAGCAT	2	2	0	DD1	2.0	.
chr4	126650619	126650646	chr4:126650619-126650646	0	AAACATGTTTAAACATTAAAAAAAATTC	2	2	8	AA1	-	.
chr4	126653667	126653693	chr4:126653667-126653693	0	TGACAAGTCCATGCCCTAGACTTTTTA	1	3	7	ACC1	1.0	.
chr4	126654125	126654146	chr4:126654125-126654146	0	AGTCAAGTCTTCTGACAAGCTA	1	3	2	CCD1	1.0	.
chr4	126654997	126655019	chr4:126654997-126655019	0	AGAGATGTTTAAAAAGTATGTTT	1	2	3	AA2	1.0	.
chr4	126657592	126657613	chr4:126657592-126657613	0	AAGCTAGCCTAGGATCATTTTC	2	2	2	AD1	-	.
chr4	126663060	126663091	chr4:126663060-126663091	0	GAACCTGCCCAGGGTCTTATCTGGGGATGCTT	1	2	12	AB2	-	.
chr4	126664919	126664945	chr4:126664919-126664945	0	GAGCTTGTTGAAAGCCAAGATAAGCCA	1	3	7	ACC2	-	.
chr4	126669337	126669361	chr4:126669337-126669361	0	GAACTAGTTCTTGGTAGAAATTTTT	2	2	5	AA1	-	.
chr4	126670880	126670900	chr4:126670880-126670900	0	GAGGATGTCTTTGACAAGTTG	2	3	1	ACC1	1.0	.
chr4	126670933	126670961	chr4:126670933-126670961	0	AAACTTCTCCAAGCTAAAGGAGGATGTTT	1	2	9	AA2	1.0	.
chr4	126674860	126674892	chr4:126674860-126674892	0	AAACAAATTTACAAGAAAAAATCAAACAACCCC	1	2	13	AA2	-	.
chr4	126676119	126676144	chr4:126676119-126676144	0	CAGCTTGCTTTGTCCATATCATGTCT	1	3	6	CCD2	1.0	.
chr4	126679732	126679759	chr4:126679732-126679759	0	GGGCATGTCTTTTGCTTCATGAAAGTTC	2	2	8	AD1	-	.
chr4	126681867	126681888	chr4:126681867-126681888	0	AGAAATGCTCTAAGACAATTTT	1	2	2	AA2	-	.
chr4	126682665	126682697	chr4:126682665-126682697	0	TAACAATCCTAATAATTAGATGTGGGCAAGTTG	1	3	13	ACC2	-	.
chr4	126684298	126684324	chr4:126684298-126684324	0	AAACTTGTATGGCTGAGGGAAATGTTT	1	2	7	AD2	-	.
chr4	126686068	126686098	chr4:126686068-126686098	0	AGGCTTGCCAAGTTCCTCAAGAGACAATTTG	1	3	11	ACC1	-	.
chr4	126687820	126687850	chr4:126687820-126687850	0	CAGCAAGCCTGAATAACAGTTTAATTTGTTT	1	3	11	ACC2	-	.
chr4	126689474	126689494	chr4:126689474-126689494	0	AAACTTGCTAAAGGCCAGCTT	1	2	1	BC2	1.0	.
chr4	126690033	126690058	chr4:126690033-126690058	0	GAACTAGCTTGAAAGCAAAAAACTTT	1	2	6	AA1	1.0	.
chr4	126691583	126691604	chr4:126691583-126691604	0	AAGCATGTCAAAATGCAAGTTA	1	3	2	CCD2	-	.
chr4	126691697	126691728	chr4:126691697-126691728	0	AAACATGTTTAGGGCTCTAATGGAAGAAGTAT	2	2	12	AD1	-	.
chr4	126693585	126693608	chr4:126693585-126693608	0	AGGCATGCCTTCATAAGCAGTTTT	1	2	4	AB4	-	.
chr4	126694175	126694201	chr4:126694175-126694201	0	AAACTAGTTTTTCTAAAGAATATACTT	2	2	7	AA1	1.0	.
chr4	126697297	126697324	chr4:126697297-126697324	0	AGACAAGCATTCAGGTCCATGCTTGCTT	1	2	8	DD2	-	.
chr4	126699791	126699818	chr4:126699791-126699818	0	GAGTAAGACCAATCAAAAAAGCATGTTT	2	2	8	AD1	-	.
chr4	126707074	126707097	chr4:126707074-126707097	0	AAACAAGTATGAAAAAACTAGATT	1	2	4	DD2	1.0	.
chr4	126708951	126708982	chr4:126708951-126708982	0	TAACAAGTCTTGCGGGTTGGGATGGGATGCTC	1	3	12	ACC2	-	.
chr4	126710615	126710639	chr4:126710615-126710639	0	GAACATATCCCTGATTAACAAGCCA	1	3	5	ACC2	-	.
chr4	126713615	126713646	chr4:126713615-126713646	0	AACAAAGCTTTAAAAAATAGTTGAACAAGTTT	1	2	12	AD4	-	.
chr4	126714006	126714025	chr4:126714006-126714025	0	GAAATAGCCCAAACATTCCT	1	2	0	AA2	-	.
chr4	126717117	126717139	chr4:126717117-126717139	0	GAACCTGCTTAAGAAACTTCCCT	1	2	3	AB3	1.0	.
chr4	126719983	126720002	chr4:126719983-126720002	0	AAGCATGTTTAGGCTAAATG	3	3	0	ACD2	2.0	dELS
chr4	126728848	126728870	chr4:126728848-126728870	0	TGCCTTGTTTTATTGGCTTGTCT	1	3	3	CCD1	2.0	.
chr4	126730223	126730248	chr4:126730223-126730248	0	TGGCAAGTCTCCTACTAAACTTGAAT	1	3	6	CDD3	-	.
chr4	126734498	126734525	chr4:126734498-126734525	0	GAACAAGTTTAGTAGCATGAAGAAATCC	1	2	8	AA1	1.0	.
chr4	126735157	126735184	chr4:126735157-126735184	0	AAACTTTTCTTAAATGTGAAACATTTTC	1	2	8	AA2	-	.
chr4	126737691	126737715	chr4:126737691-126737715	0	GGGCATATCTAAAAGAAAAATGTCC	1	2	5	AA2	1.0	.
chr4	126738163	126738188	chr4:126738163-126738188	0	AAACAAATTTGAAAATGGGCATGCTT	1	1	6	A2	-	dELS
chr4	126738251	126738273	chr4:126738251-126738273	0	CAGCAATCTTACCAAGCAAGCCC	1	2	3	AC1	-	dELS
chr4	126738599	126738622	chr4:126738599-126738622	0	AAAAATGATTGAGTAAGCATGCCT	2	2	4	AD1	1.0	.
chr4	126739034	126739055	chr4:126739034-126739055	0	AGAAATGCTTATGAGCAAGCCA	1	2	2	AC2	1.0	dELS
chr4	126739231	126739257	chr4:126739231-126739257	0	AAAATTGTTCTACAGGCAAGGAAGTTT	1	2	7	AA2	1.0	.
chr4	126742721	126742743	chr4:126742721-126742743	0	AAACAAACTCAGAGAGAATGTCT	1	2	3	AA2	1.0	.
chr4	126751966	126751996	chr4:126751966-126751996	0	CAACTTGTCTGCTAAGTTTAGATACTTGTTG	1	3	11	CCD2	1.0	.
chr4	126758325	126758349	chr4:126758325-126758349	0	AAACTGGCTTCGGTAAGGAAAGCTC	1	2	5	AB2	-	.
chr4	126758736	126758768	chr4:126758736-126758768	0	AAACTTGTACCCTGGATCTTCTGGAGCAGGCCT	1	2	13	BD2	1.0	.
chr4	126761407	126761431	chr4:126761407-126761431	0	GAAATAGTTTTATTCAAACTATTTT	1	2	5	AA2	-	.
chr4	126762407	126762439	chr4:126762407-126762439	1	AGGCTATTTTTTTGCACATGTATGGACTTGTAT	1	2	13	AD2	-	.
chr4	126769477	126769509	chr4:126769477-126769509	0	AGACATGCACAGAAGTTAAGAAGGAGTTTGTTC	1	2	13	AD2	-	.
chr4	126775110	126775134	chr4:126775110-126775134	0	AAACTAATTTCAAATAAACAATTTC	1	2	5	AA2	-	.
chr4	126776130	126776155	chr4:126776130-126776155	0	AAAGAAGTCTTAGGAAAAACAAGTAT	1	2	6	AD3	-	.
chr4	126776284	126776313	chr4:126776284-126776313	0	TGGCTAGTTGGAAGAGGGACAAATAAGTCT	1	3	10	ACC2	-	dELS,CTCF-bound
chr4	126778219	126778244	chr4:126778219-126778244	0	AAACTAGTCCAAATAAAAACTTATTG	1	2	6	AC3	1.0	.
chr4	126779154	126779185	chr4:126779154-126779185	0	AGACATTTCTAAATATTCTTTTGATCTTGTTC	1	2	12	AD2	-	dELS,CTCF-bound
chr4	126780174	126780201	chr4:126780174-126780201	0	AAACTATCCCGTCTCACTAAGCTAGTGC	1	2	8	AD2	-	.
chr4	126781954	126781975	chr4:126781954-126781975	0	GGACAAGTTCTAAAAAAAGTCC	1	1	2	A2	1.0	.
chr4	126783500	126783523	chr4:126783500-126783523	0	GAGGTTGTCGGTTCAAACTAGTTT	1	2	4	AC1	1.0	.
chr4	126785091	126785111	chr4:126785091-126785111	1	AAACCACTTTCAAACATGCCC	2	2	1	AB1	-	.
chr4	126785767	126785792	chr4:126785767-126785792	0	CCGCAAGCCCCAGGTTGGACAAGCTT	1	2	6	CD	-	.
chr4	126789201	126789221	chr4:126789201-126789221	0	AAACCTGCTTCAAGATTGTCC	1	2	1	AB2	-	.
chr4	126789626	126789650	chr4:126789626-126789650	0	AGGCAAACCCTGGAAAAGCAAGTCC	1	1	5	A2	-	.
chr4	126791587	126791618	chr4:126791587-126791618	0	AGGCAAGCCCTTCAATACAGTCGATCATGTTG	1	2	12	CD	1.0	.
chr4	126799132	126799153	chr4:126799132-126799153	0	AAGCAAGTTTTGAAAGATGTAT	2	2	2	AD1	-	.
chr4	126800340	126800359	chr4:126800340-126800359	0	AGACTTGTCTGAGAATTTTT	2	2	0	AA1	1.0	dELS
chr4	126801018	126801050	chr4:126801018-126801050	0	AGGCATGTCTTTTAACTCATAGAAGTCATGGTT	1	2	13	DD1	-	dELS
chr4	126802340	126802362	chr4:126802340-126802362	0	AAAAATGCTCCGTGAGCATGCTT	2	1	3	A1	1.0	.
chr4	126806093	126806121	chr4:126806093-126806121	0	AAAAAAGTTCAAATCCATGGGGCATTTCT	1	2	9	AA2	-	.
chr4	126811104	126811131	chr4:126811104-126811131	0	AGACATTTACCCATGTAAGAACTTGCTT	2	2	8	AD1	-	.
chr4	126817255	126817276	chr4:126817255-126817276	0	AAGCATGACTGAAAGTTTGTTC	1	2	2	AD2	-	.
chr4	126822823	126822850	chr4:126822823-126822850	0	TGACTAGCCTCATGAACAAAACATCATT	1	3	8	ACD2	1.0	.
chr4	126825906	126825933	chr4:126825906-126825933	0	AAACTTGTTTTTGTTTCAGAGTATTTTC	2	2	8	AA1	1.0	.
chr4	126826352	126826371	chr4:126826352-126826371	0	AGACTAGACTGGCCTAGCCT	2	2	0	DD2	-	.
chr4	126827512	126827536	chr4:126827512-126827536	0	AAATATGCTTTTTGGATGCTTGTCT	1	2	5	AD2	2.0	dELS
chr4	126829104	126829133	chr4:126829104-126829133	0	AAACATGCCCAGAATTTATGAAAATAATTC	2	2	10	AA1	1.0	.
chr4	126829644	126829673	chr4:126829644-126829673	0	AGACCAGCCCTTGAGAGAGGAGAATTGCCT	1	2	10	AB2	-	.
chr4	126830942	126830962	chr4:126830942-126830962	0	TGGGGTGCTTGGGACATGTCT	2	3	1	ABC1	-	.
chr4	126831687	126831717	chr4:126831687-126831717	0	AGGCATGTCTACAAGATTTAGAAAATAGCCT	1	1	11	A2	-	.
chr4	126832874	126832895	chr4:126832874-126832895	0	CAACAAGTCTCATAGCAACCTC	1	3	2	ACC1	1.0	.
chr4	126836469	126836492	chr4:126836469-126836492	0	AAACAACTCTATAGGAAAATGTCT	1	2	4	AA2	-	.
chr4	126842857	126842887	chr4:126842857-126842887	0	AGACAAATTCTAGGCAGATAGGGGCAGGTCC	1	2	11	AB2	-	.
chr4	126843010	126843030	chr4:126843010-126843030	0	GTGCTTTTTCCAGGCTTGCCC	1	2	1	AD1	1.0	.
chr4	126846776	126846806	chr4:126846776-126846806	0	TAACTTGTTCCAGGTGTCTCATGGGATGTTC	1	3	11	ACC2	-	.
chr4	126850024	126850048	chr4:126850024-126850048	0	GGACATGCCATTTTATGTCTAGCTT	1	3	5	CCD2	-	.
chr4	126853376	126853400	chr4:126853376-126853400	0	AAGGATGTCTAACACAAGCTAGCAT	1	2	5	AD3	-	.
chr4	126853594	126853616	chr4:126853594-126853616	0	AAACAATCCTTGGAAACATATTC	1	2	3	AA2	2.0	.
chr4	126855055	126855074	chr4:126855055-126855074	0	GAACATTTCCACACATGCCC	3	2	0	AD2	-	.
chr4	126858403	126858428	chr4:126858403-126858428	0	GGGCTAGATCAACCTTAAAAATGTTT	1	2	6	AD2	-	.
chr4	126861695	126861727	chr4:126861695-126861727	0	GGGGTTGTTTGTTTTTTTCTTGTAAATTTGTTT	1	2	13	AA2	-	.
chr4	126862912	126862936	chr4:126862912-126862936	0	GGGCATCCCTGTCTTGTGCAAGTTT	1	2	5	AD2	1.0	.
chr4	126866529	126866552	chr4:126866529-126866552	0	TGCTTTGTTTACCTAAGCAAGCCT	1	3	4	ACD1	-	.
chr4	126867493	126867513	chr4:126867493-126867513	0	TAACAAGTCTCTAGGAAGTTC	1	3	1	ACC2	1.0	.
chr4	126869406	126869427	chr4:126869406-126869427	0	ATTCATGCCTATAGACTTGCCC	1	2	2	DD4	-	.
chr4	126870192	126870213	chr4:126870192-126870213	0	AAGGAAGTTCTGAAACATGTTA	1	2	2	AC2	-	.
chr4	126873549	126873581	chr4:126873549-126873581	0	GAGTTTGTTCATTCCTCCCGTCTGGAGTTGTTC	1	2	13	AA2	2.0	.
chr4	126875659	126875689	chr4:126875659-126875689	0	GAACTAGCACCAATTCTTCTCAAACTATTCC	1	2	11	AD2	1.0	.
chr4	126876143	126876172	chr4:126876143-126876172	0	GGACTTACCCCAGGAATGCAAGGGTAGTTC	1	2	10	AA2	2.0	.
chr4	126876759	126876791	chr4:126876759-126876791	0	AAACTTGTACACTGAAAACTTCAAAACATTCCT	1	2	13	AD2	1.0	.
chr4	126878699	126878729	chr4:126878699-126878729	0	AAGCTTGTCTCCTCTTCTTGGAGACATCTTC	2	1	11	A1	-	.
chr4	126879711	126879743	chr4:126879711-126879743	0	TAGCATGCTTTTTCTCACATGTAATACTTGTTA	1	3	13	CCD2	1.0	.
chr4	126882000	126882022	chr4:126882000-126882022	0	GAATATGCCTGGTGTACAAGCTT	1	2	3	AD2	-	.
chr4	126884121	126884146	chr4:126884121-126884146	0	TGGCATATTTAAGGTAAAGCTAGTTC	1	2	6	AC1	-	.
chr4	126890728	126890749	chr4:126890728-126890749	0	TGGCATGTTGACAAATTAGTCT	1	3	2	ACC2	-	.
chr4	126893111	126893141	chr4:126893111-126893141	0	AAACATTTTTCATATGTTTGTTGGCTTGTTT	1	2	11	AC2	1.0	.
chr4	126895102	126895129	chr4:126895102-126895129	0	GGACTTGCTACCACAGTAAGACTAGTGG	1	3	8	CCD1	1.0	.
chr4	126899998	126900029	chr4:126899998-126900029	0	AAACATGATCTTGTATTTTTCCAAGATAGTTC	1	2	12	AD2	-	dELS
chr4	126900493	126900516	chr4:126900493-126900516	0	AAACTATCCTCGGTGGACATGACT	1	2	4	AD2	1.0	.
chr4	126900522	126900548	chr4:126900522-126900548	0	AGGCAAGCCCTTAAAAACGACATGGCT	1	2	7	CD	3.0	.
chr4	126902007	126902027	chr4:126902007-126902027	0	AGGGTTGTTAGAGACTAGTTA	1	3	1	ACC1	-	.
chr4	126903179	126903209	chr4:126903179-126903209	0	AAAAATCTCCTCAGGCTGTCAGAGCAAGTTT	2	2	11	AA1	1.0	.
chr4	126904449	126904476	chr4:126904449-126904476	0	GACCATGTATATTTATTTAGACAAGTTT	1	2	8	DD1	-	.
chr4	126907231	126907261	chr4:126907231-126907261	0	AAACTTGTCCATTGGAACCCAGGAGAAGATC	1	2	11	AD1	-	.
chr4	126908914	126908946	chr4:126908914-126908946	0	CAGCTTTTTCCATATTCTGATCCTAACATGTCC	1	3	13	ACC2	-	.
chr4	126915107	126915132	chr4:126915107-126915132	0	AACCTTGTTTAATGCAGGACTTATTT	1	2	6	AD3	-	dELS
chr4	126915151	126915178	chr4:126915151-126915178	0	TAACATGTCCTTTGTGGGAGGCACTCTT	1	3	8	ABC2	1.0	dELS
chr4	126915841	126915869	chr4:126915841-126915869	0	AGGCAAGTTCATACAATACAAACAATACA	1	3	9	ACD2	-	.
chr4	126917356	126917375	chr4:126917356-126917375	0	AGACTAATCCAAACAATTCC	1	2	0	AA2	-	dELS,CTCF-bound
chr4	126918914	126918939	chr4:126918914-126918939	0	AGGAATGCCCCAAAGAGGCCATGTTT	1	2	6	AD2	-	.
chr4	126925973	126926002	chr4:126925973-126926002	0	AAACATATTTACAACAAAAAAAAAAAGTTT	1	2	10	AA2	1.0	.
chr4	126928712	126928735	chr4:126928712-126928735	0	AGGCTTGCTTAGGTAAACAAAGCA	1	3	4	ACD2	1.0	.
chr4	126933413	126933445	chr4:126933413-126933445	0	AAACAAATTTACAAGAAAAAAACAAACAACCCC	1	2	13	AA2	-	.
chr4	126938088	126938118	chr4:126938088-126938118	0	TAACATGTTAAGATTATTATAGAGTTTGTTT	1	3	11	ACC2	1.0	.
chr4	126939083	126939114	chr4:126939083-126939114	0	ATACAAGTTCCCTGCTAATTAGTAACTTGTTG	1	3	12	CCD1	1.0	.
chr4	126940831	126940859	chr4:126940831-126940859	0	GAACTTTTCACAGTGTGCCTGACTAGTCT	1	3	9	ACC2	-	.
chr4	126941548	126941568	chr4:126941548-126941568	0	AGACAAGTTCAGGGCTTCCAC	1	2	1	AD4	1.0	.
chr4	126942957	126942984	chr4:126942957-126942984	0	AACCATGGCCATGTGGGAAGGCTTGCTC	1	2	8	DD1	1.0	.
chr4	126950994	126951013	chr4:126950994-126951013	0	AAGCTAGTCTAAAATTACCT	1	2	0	AA1	-	.
chr4	126954544	126954567	chr4:126954544-126954567	0	AGGCTAGCCAGGCTTGGCTAGGCT	1	3	4	CCD1	-	dELS
chr4	126959475	126959500	chr4:126959475-126959500	0	GGAAATGTCTGCAGGAAGGAAAGTCC	1	2	6	AA2	-	.
chr4	126959802	126959821	chr4:126959802-126959821	0	AAATATGTTCAAACAAGTAT	3	2	0	AD3	1.0	.
chr4	126960901	126960931	chr4:126960901-126960931	0	GGGCAGGCCTTATTTTGAAGAAAGCAAGCAC	1	2	11	BD2	2.0	.
chr4	126963658	126963685	chr4:126963658-126963685	0	AGACAAGTCATAGAACAGGAACATGCTA	1	2	8	CC	-	.
chr4	126968477	126968505	chr4:126968477-126968505	0	AGGCTTGTTTACTACTCAAGAACAAGGAT	1	2	9	DD4	1.0	.
chr4	126973846	126973872	chr4:126973846-126973872	0	GAACAAGTCTAGTTTAGAGACGAGGTC	1	2	7	BD1	1.0	.
chr4	126974618	126974644	chr4:126974618-126974644	0	AGACTTATTTTGCAGCTGGACATGCCT	1	1	7	A2	-	.
chr4	126974847	126974869	chr4:126974847-126974869	0	AAGCTTGTTAAGGAAATTTGTTC	1	2	3	AC2	-	.
chr4	126977390	126977414	chr4:126977390-126977414	0	GAAAAAGTTAGACAGAAGCTTGTTC	1	2	5	AC1	-	dELS
chr4	126978784	126978812	chr4:126978784-126978812	0	GAGCTTGTTTCACATTTGGAATCAATCCT	1	2	9	AD1	-	.
chr4	126980462	126980484	chr4:126980462-126980484	0	GAAAATTCTTGGTAAGCAAGTTT	2	2	3	AA1	-	.
chr4	126983823	126983849	chr4:126983823-126983849	0	AGACATTTTTTCTTTAGAAAAATGTTT	1	2	7	AA2	-	.
chr4	126984423	126984442	chr4:126984423-126984442	0	AAATTTGTTTAGTCTTGTTT	2	2	0	AD2	-	.
chr4	126985064	126985086	chr4:126985064-126985086	0	AGACTTGCTGCTGTAATTTGTTC	1	3	3	ACC2	-	.
chr4	126985879	126985904	chr4:126985879-126985904	0	GAGTTTGCTTATAATATGGCTTGCTG	1	3	6	ACC1	-	.
chr4	126986787	126986818	chr4:126986787-126986818	0	GAGCAAGTCTTCTAGGTTCCATGAACACATCC	1	2	12	AB4	-	.
chr4	126988772	126988800	chr4:126988772-126988800	0	AAATTAGCCCAGCTTGGTGGTGCATGCCT	1	2	9	AD2	-	.
chr4	126991225	126991253	chr4:126991225-126991253	0	AAATTAGCCTGGCATGGTGGTACATGCTT	1	2	9	AD2	-	.
chr4	126992432	126992457	chr4:126992432-126992457	0	AAACCAGTTTGTCAATGAACAAGATC	1	2	6	BD3	-	.
chr4	126992466	126992488	chr4:126992466-126992488	0	AGGAATTTCTTTTAGACTAGCTC	2	2	3	AA1	1.0	.
chr4	126994108	126994135	chr4:126994108-126994135	0	AAACAAGCCCTAATGTTAAATTTTGTTT	1	2	8	AD1	-	.
chr4	126996573	126996603	chr4:126996573-126996603	0	AAACTATTTTGAGGTGCTCATGAACAATTTC	1	2	11	AA2	-	.
chr4	126996976	126997005	chr4:126996976-126997005	0	TAACTTGTTTTATAAACTTGAAATATGTTT	1	2	10	AC2	-	.
chr4	127001475	127001497	chr4:127001475-127001497	0	AGACAAGCCTGGGAAACATAGTA	1	3	3	ACD2	-	dELS
chr4	127002875	127002895	chr4:127002875-127002895	0	AAACTTGTTTTAAAAAAACTT	1	2	1	AA1	2.0	.
chr4	127004584	127004608	chr4:127004584-127004608	0	AAACTTGTTTTTTATAAACTTCTTG	1	2	5	AC3	-	.
chr4	127006831	127006859	chr4:127006831-127006859	0	AGGCAAGTACCAAGCATCTGCACAAGCTC	1	2	9	DD2	-	.
chr4	127007649	127007671	chr4:127007649-127007671	0	AAACTATTTTTCTAAGCCAGTTT	1	2	3	AB2	-	dELS
chr4	127007872	127007894	chr4:127007872-127007894	0	AGGCTTGCTCTCAAAACTTTCAC	1	2	3	AD4	1.0	.
chr4	127011125	127011154	chr4:127011125-127011154	0	AGGAAAGCCAAATGAACCATAAACTTGTTA	1	3	10	ACC1	-	.
chr4	127025722	127025754	chr4:127025722-127025754	0	AAACAAATTTACAAGAAAAAAACAAACAACCCC	1	2	13	AA2	-	.
chr4	127032936	127032964	chr4:127032936-127032964	0	AAGTGTGTTCATTATAAATGGGCAAGTTT	1	2	9	AB4	-	.
chr4	127033040	127033065	chr4:127033040-127033065	0	AGAAAGGCCTCACCACAGGCTAGCCC	1	2	6	AB1	-	.
chr4	127037953	127037973	chr4:127037953-127037973	0	AAAGAAATTTAAGACATGTCC	2	2	1	AA1	1.0	.
chr4	127038717	127038744	chr4:127038717-127038744	0	TGGCAAGTTGAATTAGAAAAACAAGATC	1	3	8	CCD1	1.0	.
chr4	127043425	127043445	chr4:127043425-127043445	0	AGACATGTTTTCAACATTTTA	2	3	1	ACC1	-	.
chr4	127044438	127044464	chr4:127044438-127044464	0	AATCTAGTTCACCAGTGAGGCATGTCC	2	1	7	D1	-	.
chr4	127044475	127044506	chr4:127044475-127044506	0	AGGCAAACTCCTAAGTAGCCCGAGGATAGCCT	1	2	12	AA2	-	.
chr4	127047212	127047239	chr4:127047212-127047239	0	ACACAAGTTTGGCTTCATAAATTAGTCT	1	2	8	AD2	-	.
chr4	127047297	127047317	chr4:127047297-127047317	0	AAAGAAGTCCAGGGATTGTTT	1	2	1	AA2	-	.
chr4	127047663	127047692	chr4:127047663-127047692	0	AGGCTTGCCAGAAAAATTCTCAGAATGTCT	1	3	10	ACC2	-	.
chr4	127048140	127048167	chr4:127048140-127048167	0	TAGCTTGCTTTATCTTTAAGGCAAGCTG	1	2	8	CC	-	.
chr4	127048546	127048567	chr4:127048546-127048567	0	AAGCATGCTGGGAGACATTCTC	1	2	2	AC2	-	.
chr4	127048984	127049014	chr4:127048984-127049014	0	AGACAAGCTCCTGAGGACCAGAGACTTTGTT	1	2	11	AD4	2.0	.
chr4	127049761	127049787	chr4:127049761-127049787	0	GAACTTCTTCTAGTGGTAAACAACTTC	1	2	7	AA2	-	.
chr4	127050407	127050427	chr4:127050407-127050427	0	GAACTATCTTCAAATTTGTTT	1	2	1	AA2	1.0	.
chr4	127053461	127053480	chr4:127053461-127053480	0	AAACTAGCCTGGGCATTTTC	4	1	0	A1	-	.
chr4	127054174	127054201	chr4:127054174-127054201	0	GGGCATGTACCTGTACTCAGAAAAGTTT	1	2	8	AD2	-	.
chr4	127055478	127055501	chr4:127055478-127055501	0	GAGCTTGCTTTTGGGTGCAAGCCC	1	1	4	D2	-	dELS
chr4	127056022	127056041	chr4:127056022-127056041	0	AGACATGCTGGGACATGCAT	4	2	0	CD	1.0	dELS
chr4	127056135	127056166	chr4:127056135-127056166	0	AGGCATGCTCACGAGGGACACCAAGATAGTCT	1	1	12	A2	-	.
chr4	127060165	127060189	chr4:127060165-127060189	0	AAAAAAGCCCACAGCTAACATGCTG	1	3	5	ACC1	-	.
chr4	127061599	127061631	chr4:127061599-127061631	0	AAACTAACTTGAATTCTTAATAAAGGCTTGATT	1	2	13	AD2	-	.
chr4	127063402	127063434	chr4:127063402-127063434	0	GGGGTTGTTTGTTTTTTTCTTGTAAATTTGTTT	1	2	13	AA2	-	.
chr4	127068123	127068146	chr4:127068123-127068146	0	TGCTTTGTTTACCTAAGCAAGCCT	1	3	4	ACD1	1.0	.
chr4	127072713	127072743	chr4:127072713-127072743	0	GCAAAAGTCCAACATAATGTAGAACATGCCA	1	3	11	ACD1	-	.
chr4	127073768	127073792	chr4:127073768-127073792	0	GAACTTACCCCTTCAGGACATCCCC	1	2	5	AA2	1.0	.
chr4	127074411	127074435	chr4:127074411-127074435	0	ATACAATTCTTTGTGAGACATGTCT	2	2	5	AD1	-	dELS
chr4	127080287	127080313	chr4:127080287-127080313	0	GGAATAGCCCCCAATGAGTACTTGCCC	1	2	7	AD2	1.0	.
chr4	127081200	127081229	chr4:127081200-127081229	0	AAGCTTGTTTGCTGTAGAGGGAGTATGCTG	1	2	10	AC1	-	.
chr4	127083569	127083588	chr4:127083569-127083588	0	AAGCAAGCTTGGAAAAGCAC	2	2	0	AD1	-	.
chr4	127085964	127085984	chr4:127085964-127085984	0	GAACTTCCTAGAGACTTGTTG	1	3	1	ACC2	-	.
chr4	127086371	127086393	chr4:127086371-127086393	0	GAACATGTCTCCAGGGCATGTCA	2	1	3	C1	1.0	.
chr4	127088646	127088669	chr4:127088646-127088669	0	GGGCAAGTCCTCCCAGCCAGGTCC	1	2	4	BD1	-	.
chr4	127089406	127089436	chr4:127089406-127089436	0	GAGCATGTTGTAAACCAATTCAAAGAAGTTA	1	3	11	ACC2	1.0	.
chr4	127090313	127090342	chr4:127090313-127090342	0	AAACAAGTCCGCACAATAATCAGCTAGCAT	1	2	10	CD	1.0	.
chr4	127090687	127090708	chr4:127090687-127090708	0	AAGAAAGTTCTTAGACATCTTC	1	2	2	AA2	1.0	.
chr4	127092359	127092388	chr4:127092359-127092388	0	AAACTACCTTTGTTTGCAGAAGACATGATC	1	2	10	AD2	-	.
chr4	127092840	127092868	chr4:127092840-127092868	0	AGACAACCCTAAGCAAAAAGAACAAATCT	1	2	9	AA2	-	.
chr4	127096197	127096217	chr4:127096197-127096217	0	AGATATGCCCACAACTAGTTT	1	2	1	AC2	-	.
chr4	127099335	127099364	chr4:127099335-127099364	0	GGGCTTGTGCCATTTTGCCCAAGCTGGTCT	1	2	10	BD2	-	.
chr4	127100700	127100725	chr4:127100700-127100725	0	GAGCAATTCCGATTTGGAACAAACCC	1	2	6	AA2	1.0	.
chr4	127107911	127107932	chr4:127107911-127107932	0	AAGCAACCACATAAACAAGTCT	1	2	2	AD1	-	.
chr4	127109914	127109943	chr4:127109914-127109943	0	AAACTATCCCTGTTTGTTGAAGACATGATC	1	2	10	AD2	-	.
chr4	127110396	127110424	chr4:127110396-127110424	0	AGGCAATCCTAAGTAAAAGGAACAAATCT	1	2	9	AA2	-	.
chr4	127111923	127111945	chr4:127111923-127111945	0	AAAAATGTTCTAAGGACTTTTTC	1	2	3	AA2	1.0	.
chr4	127118138	127118158	chr4:127118138-127118158	0	AAACTTGTCCAGTCCTTGTTC	1	2	1	DD1	-	.
chr4	127119208	127119237	chr4:127119208-127119237	0	AAGCAAGCTCTTTAATCTCCTGCCTAGTTC	1	2	10	CD	1.0	.
chr4	127119613	127119638	chr4:127119613-127119638	0	GGACTCGCTTCATTATAAGCATCCTT	1	2	6	AB2	1.0	.
chr4	127124122	127124149	chr4:127124122-127124149	0	GGGCATATTCTCTTTCTCAGGGATGTTC	1	2	8	AA2	3.0	.
chr4	127129536	127129565	chr4:127129536-127129565	0	GAATAAGCTTTTATAGCAAAGAACAAGACT	1	2	10	AD3	-	.
chr4	127130894	127130926	chr4:127130894-127130926	0	AGGCAAGTTTAGGAAATGAGGTAGAGCTAGCAC	1	1	13	D1	-	CTCF-only,CTCF-bound
chr4	127133301	127133324	chr4:127133301-127133324	0	AGACTTACTCAATCAGAATTGTCT	1	2	4	AA2	-	.
chr4	127135727	127135750	chr4:127135727-127135750	0	AAACATGCTCTCTGGAATCAGTCT	2	2	4	AB1	-	.
chr4	127136741	127136768	chr4:127136741-127136768	0	GGACTGGTCCCTTAGCCTCGGCATGTCT	1	2	8	BC2	-	.
chr4	127136849	127136871	chr4:127136849-127136871	0	AAGCATGTTTTCTGGGCTTTATT	1	2	3	AD4	1.0	.
chr4	127136888	127136916	chr4:127136888-127136916	0	AAGCTTATTTGTACTACAAGGATTAGTCC	1	2	9	AA2	2.0	.
chr4	127139706	127139731	chr4:127139706-127139731	0	AAACCAGTTTCATGGAAGACAATTTT	1	2	6	AB3	-	.
chr4	127142748	127142772	chr4:127142748-127142772	0	AAGCAGGCTTAAACAAAGTTAGTTT	1	2	5	AB2	-	.
chr4	127142919	127142940	chr4:127142919-127142940	0	AGACATGTTTCAAAGCCATCCT	2	2	2	AB1	-	.
chr4	127145043	127145073	chr4:127145043-127145073	0	AGAAATGTTTCATCTGCAGTAGGGCAGGTCT	2	2	11	AB3	-	dELS
chr4	127146254	127146276	chr4:127146254-127146276	0	GGAAATGCTTATAAAGCCAGCCT	1	2	3	AB2	1.0	.
chr4	127147550	127147575	chr4:127147550-127147575	0	TGGCATGTCTCAACCAAAACTTTTTC	1	2	6	AC2	-	.
chr4	127148175	127148194	chr4:127148175-127148194	0	AAGATTGTTTAGACAAACCT	1	2	0	AA2	-	.
chr4	127149219	127149241	chr4:127149219-127149241	0	GAACATATCTCTGAAACAAGTAT	1	2	3	AD2	-	dELS
chr4	127149367	127149391	chr4:127149367-127149391	0	AAACAAGCACCTGGAAAGCAAATTC	1	2	5	AD2	-	dELS
chr4	127149951	127149980	chr4:127149951-127149980	0	CAGCATGTTCAGATCAGAGGGGACTATACT	1	3	10	ACD2	-	.
chr4	127150257	127150283	chr4:127150257-127150283	0	AAGCAAGCACTTTTATAAGGCAAATCT	1	2	7	AD2	-	.
chr4	127150643	127150668	chr4:127150643-127150668	0	AGACTTATTTATATGAAGACTTGATT	1	2	6	AD2	1.0	.
chr4	127151185	127151205	chr4:127151185-127151205	0	TAACATATTCAGAGCATGCCA	1	3	1	ACC2	-	.
chr4	127155028	127155053	chr4:127155028-127155053	0	AAAATTGTCTTCCACAAAACCAGTCC	1	2	6	AB2	-	.
chr4	127157522	127157542	chr4:127157522-127157542	0	AGTCTAGCCTGAAGCAGGCCT	1	2	1	BD3	-	.
chr4	127159365	127159396	chr4:127159365-127159396	0	AAGCTTATTTTCTGATTGGATTAAACATACCC	1	2	12	AA2	-	.
chr4	127163424	127163447	chr4:127163424-127163447	0	AGACAAGCTTTATTGAGCTAAACT	1	2	4	AD4	-	.
chr4	127166875	127166902	chr4:127166875-127166902	0	GGCCTTGTTCAACTTATAAAACAATTCT	1	2	8	AD3	2.0	.
chr4	127167768	127167789	chr4:127167768-127167789	0	TGACATATTAGAAGGCTTGTTT	1	3	2	ACC2	-	.
chr4	127170051	127170075	chr4:127170051-127170075	0	GGAGAAGTTTGAGAAAGACTAATTC	1	2	5	AA2	-	.
chr4	127170612	127170636	chr4:127170612-127170636	0	TGACAACCTGGTGTCAAGCAAGCCT	1	3	5	ACC2	1.0	.
chr4	127171505	127171535	chr4:127171505-127171535	0	AAACATTCTTAATGTAGACAAAAAAAAGCCT	1	2	11	AA2	-	.
chr4	127171589	127171620	chr4:127171589-127171620	0	TGCCTTGCTTCAAATCTCCAAAAGACAAGCCT	1	2	12	CD	1.0	.
chr4	127173835	127173863	chr4:127173835-127173863	0	TGACTAGCTATGTCATCATGGGCAATCTT	1	3	9	ACC1	-	.
chr4	127175456	127175482	chr4:127175456-127175482	0	AAAAAAGCTTTATCTATAAAAATGCCC	1	2	7	AA2	1.0	.
chr4	127182920	127182941	chr4:127182920-127182941	0	AAACAAGTCTTAAAACATTTAA	1	3	2	ACD2	-	.
chr4	127184005	127184025	chr4:127184005-127184025	0	GAACTTCCTAGAGACTTGTTG	1	3	1	ACC2	1.0	.
chr4	127184433	127184455	chr4:127184433-127184455	0	GAAAATGTCTCCAGGGCATGTCA	1	2	3	AC2	-	.
chr4	127188549	127188576	chr4:127188549-127188576	0	AAAATAGTTAGAAAAAAACAGCAAGCCC	1	3	8	ACC1	-	.
chr4	127190508	127190535	chr4:127190508-127190535	0	TGACATGCTCCTTTCTCTTTGCTTGCTC	1	3	8	CCD2	3.0	.
chr4	127191378	127191399	chr4:127191378-127191399	0	ACACTTGTTCTCAACCTTGCTT	1	2	2	DD2	-	.
chr4	127195009	127195029	chr4:127195009-127195029	0	AAACTTGTCAAAGATAAGCTT	1	2	1	AC2	1.0	dELS
chr4	127196078	127196107	chr4:127196078-127196107	0	GATCTAGTCTTTATTATGAAGATCTAGTCT	1	2	10	DD2	-	.
chr4	127196912	127196931	chr4:127196912-127196931	0	GAGCTGCCCCAGACATGTTC	3	2	0	AB1	2.0	.
chr4	127197288	127197310	chr4:127197288-127197310	0	CACCCTGCCCTGAAGGCTTGTCC	1	3	3	BCD1	1.0	.
chr4	127203342	127203363	chr4:127203342-127203363	0	AGGCATTTTTTGAAGATAGTTT	1	2	2	AA2	1.0	.
chr4	127203390	127203417	chr4:127203390-127203417	0	AAACATGTTTTATAACCAGAGCATTTTT	2	1	8	A1	-	.
chr4	127206956	127206981	chr4:127206956-127206981	0	AGGCTATTTCAAACTGAAATATGCTT	1	2	6	AA2	1.0	.
chr4	127210921	127210946	chr4:127210921-127210946	0	TGGCTAGTCTTTTCATTAACAATTTT	1	3	6	ACC1	-	.
chr4	127210960	127210990	chr4:127210960-127210990	0	AGTCAACTCTAACCTGACTTCAAGCAAGCTC	1	2	11	AD1	-	.
chr4	127212019	127212044	chr4:127212019-127212044	0	AAACATCTTTACTGACAACCAAGTTT	1	2	6	AD2	2.0	dELS
chr4	127212475	127212497	chr4:127212475-127212497	0	AAGCTCTTTTCAGAGACAAGTCT	1	2	3	AB1	-	.
chr4	127215102	127215127	chr4:127215102-127215127	0	CAGCAAGTACTCACCAAGACAAGCCA	1	3	6	CCD2	-	.
chr4	127217165	127217190	chr4:127217165-127217190	0	AAACAAGCTTATTTCAAGACATGAGA	1	3	6	CDD3	-	.
chr4	127217769	127217793	chr4:127217769-127217793	0	AAGCATTTCTCACAAAAACTAGTTC	1	1	5	A2	-	.
chr4	127218707	127218731	chr4:127218707-127218731	0	GGGAAAGTCTCCCAAATACATGCCT	1	2	5	AD2	2.0	.
chr4	127219118	127219140	chr4:127219118-127219140	0	AAACAAGTCTCATTAACTATTTC	1	2	3	AC1	-	.
chr4	127219223	127219252	chr4:127219223-127219252	0	GGACTATTTCAGTGCCATCTAAGCTAGCTT	1	1	10	A2	1.0	.
chr4	127222145	127222173	chr4:127222145-127222173	0	GGGGTTGTTTATTTCTTGTAAATATGTTT	1	2	9	AA2	-	.
chr4	127223636	127223667	chr4:127223636-127223667	0	AGTCTTGCTTCCCAGGGGGATGAAGCCAGCTT	1	2	12	BD2	2.0	.
chr4	127226350	127226382	chr4:127226350-127226382	0	GGGGATGTTTGTTTTTTTCTTGTAAATTTGTTT	1	2	13	AA2	-	.
chr4	127230009	127230036	chr4:127230009-127230036	0	AAACAAGTCATATTTCTTAAGCAAGACA	1	3	8	CCD1	-	.
chr4	127234535	127234558	chr4:127234535-127234558	0	TGGCTAGTTGTTGCAGACATTTCC	1	3	4	ACC1	-	.
chr4	127236443	127236465	chr4:127236443-127236465	0	AAACTAGTCACTTAGGCATCCTC	1	2	3	AC2	-	.
chr4	127236859	127236884	chr4:127236859-127236884	0	TAACATGTCCTTGTTGGAGCTTCCAT	1	3	6	ACD2	-	.
chr4	127237937	127237965	chr4:127237937-127237965	0	AGGCATGCTGGGCTCACCAAAGCATATTT	1	2	9	AC2	-	.
chr4	127240618	127240643	chr4:127240618-127240643	0	ACGCATGCCTAGATGAGGGCATGCTG	1	2	6	CD	1.0	.
chr4	127241989	127242019	chr4:127241989-127242019	0	GGGCATGTTGCCAGGAAGAGCTAAAAAGCCC	1	3	11	ACC2	-	.
chr4	127243424	127243443	chr4:127243424-127243443	0	GGGTATGCTTAAGCATGTGC	3	2	0	AD3	-	.
chr4	127246109	127246131	chr4:127246109-127246131	0	ACACATGTTTAATAGACATCTTC	1	2	3	AD3	1.0	.
chr4	127253471	127253501	chr4:127253471-127253501	0	AAAAAAGTTTCTCTTGATGATGAACCAGCTC	1	2	11	AB2	-	.
chr4	127255343	127255371	chr4:127255343-127255371	0	GTACTAGCTCAAGCAAATTAAAGATGTTT	1	2	9	AD2	2.0	.
chr4	127256022	127256050	chr4:127256022-127256050	0	AATTATGTCTGGAGTAGCTGGGCATGTTG	1	3	9	ACD1	-	.
chr4	127261224	127261246	chr4:127261224-127261246	0	AAACATGTCCCAAAAGATTACTT	2	2	3	AA1	1.0	.
chr4	127261676	127261695	chr4:127261676-127261695	10	AGGCATGCCCAAACCTGTTC	4	1	0	B2	-	.
chr4	127266483	127266502	chr4:127266483-127266502	0	TAGCAAGCTTGAATTAGTCA	2	3	0	ACC2	1.0	.
chr4	127271685	127271714	chr4:127271685-127271714	0	TGACTAGTTATCTGTAGCAGGAACATGTCC	1	2	10	CC	1.0	.
chr4	127271920	127271940	chr4:127271920-127271940	0	GGGCCTGTTCCCAACATGTTC	2	2	1	BC2	-	.
chr4	127273610	127273640	chr4:127273610-127273640	0	AAGCTAATCTCCCAGATGAGGGAACATGTGT	1	2	11	AD2	1.0	.
chr4	127276378	127276405	chr4:127276378-127276405	0	TAGCTTGTTTAAATTCTTGGAGTAGTTT	1	2	8	AC2	-	.
chr4	127277220	127277249	chr4:127277220-127277249	0	CAGCTAGTTATCTGCAGCAGGAACATGTCC	1	2	10	CC	1.0	.
chr4	127277871	127277898	chr4:127277871-127277898	0	AGACATGCTCCTTATTCAAAAGAAACTT	2	2	8	AA1	-	.
chr4	127278061	127278084	chr4:127278061-127278084	0	AAGCAAGTTACAATGACCATGCCC	1	2	4	CD	-	.
chr4	127280075	127280096	chr4:127280075-127280096	0	AGACATGTCTTCAGACTGTCTT	3	2	2	AB4	-	.
chr4	127287321	127287340	chr4:127287321-127287340	0	ACACAAGCTCACACAAGCTC	2	2	0	DD2	1.0	.
chr4	127292370	127292391	chr4:127292370-127292391	0	GAAGAGGCCTAAGAGCTAGCTC	1	2	2	AB1	-	.
chr4	127294364	127294394	chr4:127294364-127294394	0	TAACAATTTCACCCAAATGTGAAGCTTGCTC	1	2	11	AC1	1.0	.
chr4	127294499	127294522	chr4:127294499-127294522	0	AGGCTGGTATCCCGGGACAAGTTC	1	2	4	BD1	2.0	.
chr4	127294552	127294577	chr4:127294552-127294577	0	AGGCATGGTTGGACTGAGACTGGCCT	1	2	6	BD2	2.0	.
chr4	127296596	127296616	chr4:127296596-127296616	0	CAACAAGTCTCTAGGAAGTTC	1	3	1	ACC2	1.0	.
chr4	127297475	127297506	chr4:127297475-127297506	0	AAACAATTCTGGTAATATGACAAAACAAGGTT	1	2	12	AD2	1.0	.
chr4	127299156	127299175	chr4:127299156-127299175	0	AAACAAGTCTCAGTAAGTTT	2	2	0	AC1	-	.
chr4	127301074	127301102	chr4:127301074-127301102	0	AAGCAAGGCTAAGCAAAAAGAACAAACCT	1	2	9	AD2	3.0	.
chr4	127305659	127305680	chr4:127305659-127305680	0	AGACTGGTCTGTTAGCTAGCTC	1	2	2	BC2	1.0	.
chr4	127307796	127307822	chr4:127307796-127307822	0	GAAATAGCTTTGCATTCAGAGATGTCT	1	2	7	AA2	-	.
chr4	127309238	127309261	chr4:127309238-127309261	0	AAAAAAGTTTGAGAAGATTAGTTT	1	2	4	AA2	-	.
chr4	127317502	127317529	chr4:127317502-127317529	0	AAACAAGCTAGGTATATAGAAATAGTTT	1	2	8	AC2	-	.
chr4	127317713	127317740	chr4:127317713-127317740	0	GGGCATACTCAAGCCCTGAAGTATGTCC	1	2	8	AA2	1.0	.
chr4	127322066	127322096	chr4:127322066-127322096	0	GAGCTTTCTGCCCAGAGTCTAGAACATGTTA	1	3	11	ACC2	-	.
chr4	127324943	127324966	chr4:127324943-127324966	0	AAAGTTGTTTAGGGGGGCCAGCCC	1	2	4	AB2	1.0	.
chr4	127326961	127326985	chr4:127326961-127326985	0	GAGATAGTTTTTCTGAGATTTGCTT	1	2	5	AA2	1.0	.
chr4	127329775	127329797	chr4:127329775-127329797	0	AATATTGTCCTTGAAACAAGTCA	1	3	3	ACD1	1.0	.
chr4	127331076	127331095	chr4:127331076-127331095	0	GAAGAAGCTCAGGCTAGCCA	2	2	0	AC2	-	.
chr4	127331596	127331628	chr4:127331596-127331628	0	AATCATATCTAGTTCTTTAGAAGAAGCTAGTCT	2	2	13	AD1	1.0	.
chr4	127332343	127332365	chr4:127332343-127332365	0	GACCACGTTTGTGAGACTAGTTC	1	2	3	BD1	-	.
chr4	127333258	127333284	chr4:127333258-127333284	0	AAACATGCTTTCAATCAGAATCTGTCT	2	2	7	AB1	-	.
chr4	127334550	127334576	chr4:127334550-127334576	0	TTGCTTGTCCAATGTAATAACTTGTTC	1	3	7	CCD1	2.0	.
chr4	127336006	127336032	chr4:127336006-127336032	0	GAATAACCCCATGCCATGGACTAGTTT	1	2	7	AA1	-	.
chr4	127338232	127338259	chr4:127338232-127338259	0	AAACTACTTCAGAAAAGAAGGCTTTTCC	1	2	8	AA2	-	.
chr4	127342105	127342133	chr4:127342105-127342133	0	AAAAAAGCCCACATAGCCAAAGCAAGACT	1	2	9	AD3	-	.
chr4	127343984	127344005	chr4:127343984-127344005	0	AAACTTGTTTAAAAACTACATC	1	2	2	AD4	-	.
chr4	127345442	127345469	chr4:127345442-127345469	0	AGGCATTTTAATACTCCTTGACATGTTT	1	3	8	ACC2	-	.
chr4	127345622	127345650	chr4:127345622-127345650	0	GAACATTTTCATCACCCAAAAGCATTTCC	1	2	9	AA2	-	.
chr4	127348255	127348278	chr4:127348255-127348278	0	GAAGTAGCTCTAAGAAATATGTTT	1	2	4	AA2	-	.
chr4	127349284	127349311	chr4:127349284-127349311	0	AGACAATCCTAAGCAAAAGAACAAGGCT	1	2	8	AD2	1.0	.
chr4	127349865	127349897	chr4:127349865-127349897	0	AAACAAATTTACAAGAGAAAAACAAACAATCCC	1	2	13	AA2	-	.
chr4	127354861	127354893	chr4:127354861-127354893	0	GAACAAGGTCTGTCTAATCACAAAGACTTCTTT	1	2	13	AD2	-	.
chr4	127355059	127355081	chr4:127355059-127355081	0	AGACTTTGTCATCAAACATGTTT	2	2	3	AD1	-	.
chr4	127356769	127356792	chr4:127356769-127356792	0	AAGCTAGCTGCCAGCAACATGCTC	1	2	4	CC	-	.
chr4	127358410	127358431	chr4:127358410-127358431	0	TTGAAAGTCTCTGAACATGTTT	1	3	2	ACD1	-	.
chr4	127358749	127358778	chr4:127358749-127358778	0	TGACTGGTTACGACTGTCCAGAACTTGCTC	1	3	10	BCC2	-	.
chr4	127359449	127359475	chr4:127359449-127359475	0	CAAAATGTCCAGTTGAGCAACTTGTCT	1	3	7	ACC1	1.0	.
chr4	127360849	127360872	chr4:127360849-127360872	0	AATCCAGTTTCCAGGAACTTGCTA	1	3	4	BCD1	-	.
chr4	127365572	127365593	chr4:127365572-127365593	0	GAACTAGCCACAGAGCAAGGCA	1	3	2	CCD1	-	.
chr4	127368206	127368232	chr4:127368206-127368232	0	GAACATGTCTGTACTCAGCCCATGCCT	1	2	7	DD1	-	.
chr4	127372118	127372146	chr4:127372118-127372146	0	TAACAAATCTAAGCTTTTTGAGCATGCTG	1	3	9	ACC2	2.0	.
chr4	127383725	127383753	chr4:127383725-127383753	0	GGACATTTTCATGATTTGAGAGTTAGTCT	1	2	9	AA2	1.0	.
chr4	127383810	127383832	chr4:127383810-127383832	0	CAGCAAGCTTGGTGGCCAAGTTT	1	2	3	CD	-	.
chr4	127388330	127388352	chr4:127388330-127388352	0	AAACAGGTTTTAGAGAGAAGTTT	1	2	3	AB2	-	.
chr4	127394409	127394439	chr4:127394409-127394439	0	AGACTTGTTTCCTTTCATACTGAGAAAGTTG	1	2	11	AC1	-	.
chr4	127396445	127396474	chr4:127396445-127396474	0	TCACATGTCTGAGGGTTGGCAGGCATGTTG	1	3	10	CCD1	-	.
chr4	127396746	127396770	chr4:127396746-127396770	0	AAGCTTGCTCTAGTGGGACTTTCAG	1	3	5	ACD2	-	.
chr4	127400189	127400220	chr4:127400189-127400220	0	AGACTTGTCTGTAAGTAAAATCTACCAAGTCT	1	2	12	CD	1.0	.
chr4	127400392	127400415	chr4:127400392-127400415	0	GAACTTGCCCTGAAAAGTATGTGT	2	2	4	AD1	1.0	dELS,CTCF-bound
chr4	127400772	127400792	chr4:127400772-127400792	0	AGACAAGTCTTCAGCTGGCTC	1	2	1	BC1	-	dELS,CTCF-bound
chr4	127403401	127403430	chr4:127403401-127403430	0	GGCCATGTCTCCCACATTACAGACATCTTC	1	2	10	AD3	1.0	.
chr4	127405428	127405447	chr4:127405428-127405447	0	GGACTTATTCAAACAAGCCT	2	1	0	A2	-	dELS,CTCF-bound
chr4	127408284	127408313	chr4:127408284-127408313	0	TGTGAAGTCTTTGAGTACAAGGACTTGTTC	1	3	10	ACD1	-	.
chr4	127409745	127409771	chr4:127409745-127409771	0	TAACATGCTCCATTTCTTTGCTAGCTT	1	3	7	CCD2	2.0	.
chr4	127409824	127409855	chr4:127409824-127409855	0	AGGCATGCCTTTTTTTTAAACTCAACTTACTC	1	2	12	AC1	-	.
chr4	127412836	127412867	chr4:127412836-127412867	0	AGGCTTCCCAGAAAGGGTGTAATGGCAAGTCC	1	3	12	ACC2	-	.
chr4	127413278	127413302	chr4:127413278-127413302	0	AAGAAAGTCTTTAGAAAACTAACTC	1	2	5	AA2	-	.
chr4	127414754	127414781	chr4:127414754-127414781	0	AATCTATCCTGCACTTAAGAGCTTGCTC	1	2	8	AD1	1.0	.
chr4	127416134	127416163	chr4:127416134-127416163	0	CAGCTAGTCCTTTGGAAACAGAACAAATTA	1	3	10	ACC1	1.0	.
chr4	127416569	127416601	chr4:127416569-127416601	0	GGGCATGATCTCTTACTGAGATGAAATTTGTTC	1	2	13	AD2	-	.
chr4	127418722	127418751	chr4:127418722-127418751	0	AAATATGTATAGATACACTAGAACATGTTT	2	2	10	AD1	1.0	.
chr4	127419119	127419139	chr4:127419119-127419139	0	GGAAAAGTCTAGAGGATGTTT	1	2	1	AA2	-	.
chr4	127420998	127421026	chr4:127420998-127421026	0	AGGAAAGTTTAAAGGAGGTTGACATGCCT	1	2	9	AC2	-	.
chr4	127423059	127423087	chr4:127423059-127423087	0	GGACTTGATTTTATGAGGAAAAGAAGCTT	1	2	9	AD2	-	.
chr4	127423101	127423132	chr4:127423101-127423132	0	AGGCTAGCTTAGAAATTATATCAGAGTATTTT	1	2	12	AA1	1.0	.
chr4	127425611	127425633	chr4:127425611-127425633	0	AGGCCTGTTTGCAAGAGAAGTTC	1	2	3	AB2	-	.
chr4	127426905	127426926	chr4:127426905-127426926	0	AGGTTAGTTATTAAGCTAGTCA	1	3	2	ACC1	-	.
chr4	127430512	127430531	chr4:127430512-127430531	0	ATACTTGCACAGGCATGTTC	3	2	0	DD1	-	.
chr4	127431090	127431119	chr4:127431090-127431119	0	AAACTATCTCTATTTGCATATGACATGTCC	1	2	10	AC2	-	.
chr4	127431340	127431360	chr4:127431340-127431360	0	AAACAAGTGCAAAACAAACTC	1	2	1	AD2	1.0	.
chr4	127432273	127432301	chr4:127432273-127432301	0	GGGGTTGTTTTTTTCTTGTAAATTTGTTT	1	2	9	AA2	-	.
chr4	127437715	127437747	chr4:127437715-127437747	0	AAACAATTTCAGAGAAGGGGCAAAGACTTATCT	1	2	13	AA2	-	.
chr4	127438166	127438185	chr4:127438166-127438185	0	GGGCATGCTCTGTCTAGCTT	4	2	0	CD	-	.
chr4	127439355	127439383	chr4:127439355-127439383	0	AAACAAATTTACAAGAGACAAACAATCCC	1	2	9	AA2	-	.
chr4	127439849	127439878	chr4:127439849-127439878	0	TAACAAGGCAGCATTGCTGCAAACATGTCT	1	3	10	CCD2	2.0	.
chr4	127446080	127446106	chr4:127446080-127446106	0	AAACTTTTCAGCATCTAAAGCAAGCCC	1	2	7	AC1	1.0	.
chr4	127449593	127449622	chr4:127449593-127449622	0	AGGCTGGTTCCAGCAACACTAAACTTGGCT	1	2	10	BD2	1.0	dELS
chr4	127450947	127450979	chr4:127450947-127450979	0	AAACTAGCTGCATATATGCAATCTCACTTGTTC	1	3	13	CCD2	-	.
chr4	127451135	127451158	chr4:127451135-127451158	0	AAACATGCCTTTTAGGACAAGTTC	2	0	4	0	1.0	.
chr4	127451593	127451616	chr4:127451593-127451616	0	AAGCATGATTTAGAAGACATTTCT	1	2	4	AD2	-	.
chr4	127453420	127453447	chr4:127453420-127453447	0	AGGCATGTCTCTTGGCTTTAGCAAGATC	1	2	8	CD	1.0	.
chr4	127453653	127453682	chr4:127453653-127453682	0	TGGCTTGTTTACAAAATGGGAGACATTTTT	1	2	10	AC2	-	.
chr4	127454005	127454026	chr4:127454005-127454026	0	AAGGAAGTTTAGGAAATTGCTT	1	2	2	AA2	-	.
chr4	127454159	127454178	chr4:127454159-127454178	0	AGACTAGCCTGGACAACATG	2	3	0	ACD2	-	.
chr4	127456321	127456341	chr4:127456321-127456341	0	GAATATGTTTTGGGGAAGCCT	1	2	1	AA2	1.0	.
chr4	127458975	127459003	chr4:127458975-127459003	0	GGGGTTGTTTTTTTCCTGTAAATTTGTTT	1	2	9	AA2	-	.
chr4	127463088	127463116	chr4:127463088-127463116	0	GAACATGCTCCTTTAGCTCGGAGGAGTTT	2	2	9	AB1	-	.
chr4	127465494	127465514	chr4:127465494-127465514	0	AGAATAGTTTCAGAGAAGCTC	1	2	1	AA2	-	.
chr4	127466218	127466238	chr4:127466218-127466238	0	TGGCAAGTTCTGGACATGTTA	3	2	1	CC	-	.
chr4	127466899	127466929	chr4:127466899-127466929	0	AAATATGTTTCAAGGGCTTCAGGACATTTCC	1	2	11	AA2	1.0	.
chr4	127469383	127469412	chr4:127469383-127469412	0	GAGCGTGTTCTTACAGCTGTGGACATTTCT	2	2	10	AB3	-	.
chr4	127469737	127469762	chr4:127469737-127469762	0	AAGCATGACTGAAAAAGAGGAAGCCT	1	2	6	AD2	-	.
chr4	127470871	127470890	chr4:127470871-127470890	0	GGAGAAGCCTGGACAAGCTT	3	1	0	A1	-	.
chr4	127470990	127471014	chr4:127470990-127471014	0	GGACTGGCTGCAAGGAAACTAGTTT	1	2	5	BC1	-	.
chr4	127473858	127473886	chr4:127473858-127473886	0	AAACTACTCCGAGCTAAAGGAGGAAGTTT	1	2	9	AA2	-	.
chr4	127483894	127483926	chr4:127483894-127483926	0	GGGCTAACCTCATATGGAGCCTTGAGAATGTTT	1	2	13	AA2	1.0	.
chr4	127484362	127484384	chr4:127484362-127484384	0	AAACAATTTCCTGGGGCAAACTT	1	2	3	AA2	-	dELS
chr4	127489671	127489699	chr4:127489671-127489699	0	TAACATGCCCAAAAATATTCAACTTACTT	1	3	9	ACC1	-	.
chr4	127497036	127497055	chr4:127497036-127497055	0	TGGCATGTCTGGAGTTGTTT	3	2	0	AC2	-	.
chr4	127499231	127499250	chr4:127499231-127499250	0	AAACAAGTACAAGCCAGCTT	1	2	0	BD2	-	.
chr4	127501346	127501365	chr4:127501346-127501365	0	GGACTAATTTGGACTTCCTC	1	2	0	AA2	-	dELS,CTCF-bound
chr4	127506240	127506268	chr4:127506240-127506268	0	AATCATATTTGAATCTAGGAGACAAGTTC	2	2	9	AD1	1.0	.
chr4	127507473	127507498	chr4:127507473-127507498	0	AGACAAGCCACAAAGTGGGAAAGCTT	1	2	6	AC2	1.0	.
chr4	127509434	127509459	chr4:127509434-127509459	0	GAGCCAGCCCCAAATAGGATAAGCTC	1	2	6	AB2	1.0	.
chr4	127510384	127510411	chr4:127510384-127510411	0	GAGCAAGCTGGTCAAGATCAGCATACCT	1	3	8	ACC1	-	.
chr4	127510499	127510521	chr4:127510499-127510521	0	ATACTTACCTCAAAAACATGCCT	2	2	3	AD1	1.0	.
chr4	127512511	127512530	chr4:127512511-127512530	0	AAGGAAGCCTGAACAATCCC	1	2	0	AA2	-	.
chr4	127514050	127514072	chr4:127514050-127514072	0	GAACTAACCTGTAAGTCTTGTCT	1	2	3	AD2	-	.
chr4	127515243	127515264	chr4:127515243-127515264	0	AGGGTTGCTGCCAAACAAGCCA	1	3	2	ACC1	1.0	.
chr4	127515393	127515425	chr4:127515393-127515425	0	GAAATTGCTGGGCAGGTGGGGGAGGGCTAGTCA	1	3	13	ACC1	-	dELS
chr4	127515936	127515965	chr4:127515936-127515965	0	AAGTTTGCCCATAGTGAAGGAGGCAAGCCC	1	1	10	A1	1.0	.
chr4	127519500	127519519	chr4:127519500-127519519	0	CAGAGAGTCTGGGCATGTCT	3	3	0	ABC1	-	.
chr4	127521491	127521510	chr4:127521491-127521510	0	GAAAAAGTCAAAGCTTGTTA	3	3	0	ACC1	1.0	dELS
chr4	127522576	127522603	chr4:127522576-127522603	0	AAACAATTTAGAGATGCATGGCTAGTCC	1	3	8	ACC2	-	.
chr4	127523008	127523033	chr4:127523008-127523033	0	AAACAGGCTTAGCAAGAAACAAATTC	1	2	6	AB2	-	.
chr4	127523400	127523420	chr4:127523400-127523420	0	TCACTAGTTCATGACTAGTTT	1	3	1	CCD1	-	.
chr4	127524192	127524212	chr4:127524192-127524212	0	AAACACCCCTGAGACTAGTTT	1	2	1	AB1	-	.
chr4	127526062	127526082	chr4:127526062-127526082	0	AGACTAATCCCAAACAAATCC	1	2	1	AA2	-	.
chr4	127528174	127528193	chr4:127528174-127528193	0	AGGCTTTCTCAAAATAGTCT	1	2	0	AA2	2.0	dELS
chr4	127528692	127528718	chr4:127528692-127528718	0	GAACATACTTGGCTTAGAAAAATGTTT	1	2	7	AA2	-	.
chr4	127530019	127530048	chr4:127530019-127530048	0	TGGCATGCTTATACTGGTCCAAGCAAGCAT	1	2	10	CD	-	.
chr4	127531226	127531258	chr4:127531226-127531258	0	GGGGTTGTTTGTTTTTTTCTTGTAGATTTGTTT	1	2	13	AA2	-	.
chr4	127532484	127532506	chr4:127532484-127532506	0	GAACAAGCATTTCAAACAGGTCT	1	2	3	BD2	-	.
chr4	127533006	127533026	chr4:127533006-127533026	0	GAACCAGTTTGAAGCTAATTT	1	2	1	AB3	1.0	.
chr4	127535583	127535604	chr4:127535583-127535604	0	AAACAAGTTCACTAACATGTAT	2	2	2	CD	-	.
chr4	127537236	127537259	chr4:127537236-127537259	0	TGGCTTATTTCACTTAGCATGTCC	1	3	4	ACC2	-	.
chr4	127541740	127541768	chr4:127541740-127541768	0	AAGCTAGACCATGAGACTAAAACTTACTC	1	2	9	AD2	-	.
chr4	127541970	127541999	chr4:127541970-127541999	0	AGGCAAGTTTCAGAGCAGGAGTAGAAGTTT	1	2	10	AD1	-	.
chr4	127543115	127543138	chr4:127543115-127543138	0	CAACAAGCTCCAATAGTCTTGTTC	1	2	4	CD	-	.
chr4	127548077	127548109	chr4:127548077-127548109	0	AGACCAGCCTGGCAAACATGGCAAAACATCCTC	2	2	13	AB3	-	.
chr4	127548458	127548477	chr4:127548458-127548477	0	GAGCTTTTCTAGGTTTGTTT	1	2	0	AA2	-	.
chr4	127548852	127548880	chr4:127548852-127548880	0	AAACAAGCCCTTTTTTCCTATAAATGTTT	2	2	9	AD1	-	.
chr4	127549093	127549113	chr4:127549093-127549113	0	CAACTTGCTTGAGAATTGCTT	1	2	1	AC2	1.0	.
chr4	127549696	127549721	chr4:127549696-127549721	0	AGACATTCCTATAAAAGAGCTTCCTC	1	2	6	AA2	-	dELS
chr4	127551721	127551741	chr4:127551721-127551741	0	AAACTTCCTAGAGACTTGTTA	1	3	1	ACC2	-	.
chr4	127552151	127552173	chr4:127552151-127552173	0	GAAAATGTCTTCAGGGCATGTCA	1	2	3	AC2	2.0	.
chr4	127553013	127553038	chr4:127553013-127553038	0	GGACTTGCCTTGTCTCAGATGAGTTT	1	2	6	AB1	-	.
chr4	127554830	127554850	chr4:127554830-127554850	0	TATCATGTTCTGAACTAGCCT	2	2	1	CD	-	.
chr4	127556246	127556268	chr4:127556246-127556268	0	GAGGAAGTTTAAGAGGCATGTTT	2	1	3	A1	-	.
chr4	127556553	127556578	chr4:127556553-127556578	0	AAACATGTTCACATAAAAACTTGTAC	2	1	6	D1	-	.
chr4	127557705	127557725	chr4:127557705-127557725	0	GAACCAGCCTCAAGCATCCTT	2	2	1	AB3	-	.
chr4	127559838	127559859	chr4:127559838-127559859	0	GGACCTGCCAAATGGCAAGTCT	1	3	2	BCC1	-	.
chr4	127560855	127560883	chr4:127560855-127560883	0	AGGCTAGCTCTGGTTTCAGAGGATTGGTT	1	2	9	AD1	-	.
chr4	127561739	127561763	chr4:127561739-127561763	0	TGGCCAGTTTTCAAGTGACAAGCCC	1	3	5	BCC1	-	.
chr4	127562940	127562969	chr4:127562940-127562969	0	CAGCAAGCTGAGGAGCAAGGAAGCCAGTCT	1	3	10	BCC2	1.0	.
chr4	127569601	127569627	chr4:127569601-127569627	0	ATACTAGCCCTTAACACATACAAGCCC	1	2	7	DD2	-	.
chr4	127575903	127575930	chr4:127575903-127575930	0	GAACAACTTTGCATTTGCAAGTTTGTTT	1	2	8	AA2	-	.
chr4	127578741	127578771	chr4:127578741-127578771	0	TGGCTTCTTCCCTTAGAAGGACAGCTTGCTC	1	3	11	ACC2	-	.
chr4	127579044	127579074	chr4:127579044-127579074	0	AGATATGCCTCTCAAATTGAAAAACTACCTT	1	2	11	AA2	1.0	.
chr4	127580004	127580030	chr4:127580004-127580030	0	GGGCTGGTTTGGGACCTAGGCGTGCCT	1	2	7	BB2	-	.
chr4	127582566	127582587	chr4:127582566-127582587	0	AGACTACTTTTAAAGTTTGTTT	1	2	2	AA2	-	.
chr4	127584437	127584462	chr4:127584437-127584462	0	AATCATGTTTGACTGAAGACCTGTTT	1	2	6	BD2	1.0	.
chr4	127584703	127584726	chr4:127584703-127584726	0	AAACATGTTTGAGAAAAGAATTTC	2	2	4	AA1	-	.
chr4	127585859	127585885	chr4:127585859-127585885	0	GGACATGTTTTAATGTTTGATATGCCA	1	3	7	ACC2	-	.
chr4	127586843	127586871	chr4:127586843-127586871	0	GAACTTCTTTCAAAATTGTAGGCAATCCT	1	2	9	AA2	-	.
chr4	127587525	127587555	chr4:127587525-127587555	0	AAGGAAGCTCAATGAGATTGAAGACAAGGTT	1	2	11	AD3	-	.
chr4	127594089	127594121	chr4:127594089-127594121	0	AAACAAATTTACAAGAAAAAAACAAACAACCCC	1	2	13	AA2	-	.
chr4	127598913	127598939	chr4:127598913-127598939	0	GGGCAAGTTTATTAGTGAAACTTCCTA	1	2	7	AC3	1.0	.
chr4	127602184	127602213	chr4:127602184-127602213	0	AACCATGTTGGTGAATATCTGAGCTTGTCA	1	3	10	CCD1	-	.
chr4	127602642	127602665	chr4:127602642-127602665	0	AAGGATGCCTAATTAAACTACTTC	1	2	4	AA2	1.0	.
chr4	127606064	127606090	chr4:127606064-127606090	0	AACAATGTTTATAAAGTAGACATGCTT	1	2	7	AD4	-	.
chr4	127612878	127612909	chr4:127612878-127612909	0	AAACTTTTTTTTTTTGAGGCACAGTCTTGCCT	1	2	12	AD2	-	.
chr4	127614953	127614985	chr4:127614953-127614985	0	GGGCCAGTCCAAGGCCACCTGGAGAACTTTCCT	1	2	13	AB3	-	.
chr4	127616231	127616250	chr4:127616231-127616250	0	CCAGAAGTCCAGGCAAGCTC	2	3	0	ACD1	-	.
chr4	127623399	127623423	chr4:127623399-127623423	1	GGGCATGTTTCAGGTGGGCAGGTCC	2	1	5	B1	2.0	.
chr4	127623804	127623823	chr4:127623804-127623823	0	AGGCTTCTTCCAGCAAGCTA	2	3	0	ACC2	1.0	PLS
chr4	127626982	127627004	chr4:127626982-127627004	0	AGAACAGCTTGCCAAACTTGTTA	1	3	3	ABC1	1.0	.
chr4	127628936	127628957	chr4:127628936-127628957	0	AGACAAGTTGATCAGCTTGATT	1	3	2	CCD1	1.0	.
chr4	127629793	127629825	chr4:127629793-127629825	0	GACCTTACCCAAGAAAGAATTCGGGGCAAGTTC	1	2	13	AD1	-	.
chr4	127638650	127638679	chr4:127638650-127638679	0	GAACTTGCTTATTTGCAAATTAACAAGTCT	1	1	10	C2	1.0	.
chr4	127641153	127641182	chr4:127641153-127641182	0	TGACTAGCCCTCCTGCCTTGAGTCTTGTCC	1	2	10	CD	3.0	.
chr4	127642289	127642311	chr4:127642289-127642311	0	CAACAAGTCCCAAAGAAATGTTA	1	3	3	ACC2	1.0	dELS,CTCF-bound
chr4	127646601	127646625	chr4:127646601-127646625	0	AGACTACTTTCATAAAAAGAAGCTC	1	2	5	AA2	-	.
chr4	127647154	127647182	chr4:127647154-127647182	0	AAGATTGCTTTGTATTACTAGGCTAGTGC	1	2	9	AD3	-	.
chr4	127651059	127651091	chr4:127651059-127651091	0	GGGGTTGTTTGTTTTTTTCTTGTAAATTTGTTT	1	2	13	AA2	-	.
chr4	127655770	127655793	chr4:127655770-127655793	0	TGCTATGTTTACCTAAGCAAGCCT	1	3	4	ACD1	1.0	DNase-H3K4me3,CTCF-bound
chr4	127656497	127656516	chr4:127656497-127656516	6	GGACAAGTTCCTGCTTGTCT	3	2	0	CD	-	.
chr4	127666633	127666662	chr4:127666633-127666662	0	TAACTTGCTCTGCAGTAATGGAGGAAGTTA	1	3	10	ACC2	-	.
chr4	127668279	127668305	chr4:127668279-127668305	0	AAACTATCTGTTTCCCGGGACATGCTC	1	2	7	AC1	-	.
chr4	127668960	127668979	chr4:127668960-127668979	0	CACAAAGTTTGAACTTGCCC	2	3	0	ACD1	1.0	dELS
chr4	127673738	127673766	chr4:127673738-127673766	0	AGGCATGCACCACCCCACCAGGCTATCTT	1	2	9	AD2	-	.
chr4	127677047	127677076	chr4:127677047-127677076	0	AGGGGAGCCCGCCATTGCCCAGGCTTGCTT	1	2	10	AB4	-	.
chr4	127681893	127681925	chr4:127681893-127681925	0	AAACAAATCTGCAAGAAAAAAACAAACAACCCC	1	2	13	AA2	1.0	.
chr4	127682856	127682880	chr4:127682856-127682880	0	AAACATGTCTCTTTAAGACTTTTGT	1	2	5	AD4	-	.
chr4	127688306	127688326	chr4:127688306-127688326	0	TGATTAGCTTTTGGCTTGTCC	1	3	1	ACC1	-	.
chr4	127688840	127688860	chr4:127688840-127688860	0	GAGCATGTTCAAAAGATGCTT	1	1	1	A2	-	.
chr4	127694516	127694540	chr4:127694516-127694540	0	GGATTAGTTTAATGAAGTCTAGCTT	1	2	5	AD2	1.0	.
chr4	127698472	127698500	chr4:127698472-127698500	0	AAAAAAGTCGTGTGTGAGGTAACATGCCT	1	3	9	ACC1	-	.
chr4	127700927	127700951	chr4:127700927-127700951	0	GAGCTTCTTTTTATGAAAGTAGTCT	1	2	5	AA2	-	.
chr4	127704416	127704448	chr4:127704416-127704448	0	GAGCTTTCTCATTTTAGAGACAGGGTCTTGCTC	1	2	13	AD2	-	.
chr4	127704512	127704538	chr4:127704512-127704538	0	AAGCAATTCCCAAGCTCAAACAATCCT	1	2	7	AA2	1.0	.
chr4	127705934	127705965	chr4:127705934-127705965	0	AAACATGCTCATGTAAAATTATTAGTATGTCT	1	2	12	AC1	-	.
chr4	127707876	127707896	chr4:127707876-127707896	0	AAACATTTTTGAAACTTGTCA	1	2	1	AC2	1.0	.
chr4	127709097	127709123	chr4:127709097-127709123	0	AGCCGTGTCCTACACGGAAACTTGTTG	1	3	7	BCD1	2.0	dELS,CTCF-bound
chr4	127709218	127709245	chr4:127709218-127709245	0	AGACAACTCTGAAAGGCCAGCCAAGCTT	1	2	8	AD2	1.0	dELS,CTCF-bound
chr4	127721015	127721044	chr4:127721015-127721044	0	ATGCTAGTTGATTATTTTGCAGACTTGTTT	1	2	10	CD	-	.
chr4	127725463	127725495	chr4:127725463-127725495	0	GGATATGTCCCTGAAAATACCATGAACTACTTC	1	2	13	AA2	-	.
chr4	127726713	127726734	chr4:127726713-127726734	0	AAACTGGTTTGGAGGTTTGTTT	1	2	2	AB2	-	.
chr4	127727306	127727325	chr4:127727306-127727325	0	AGACAAGCTTGGGCTTGTCT	4	0	0	0	-	.
chr4	127731508	127731530	chr4:127731508-127731530	0	AGACAAGCCTGACTAACATGGCG	1	3	3	CCD1	1.0	.
chr4	127732414	127732445	chr4:127732414-127732445	0	AAGCAAGCTTCTCATTTCCCCCAAGATTTTTT	1	2	12	AA1	1.0	.
chr4	127732831	127732861	chr4:127732831-127732861	0	AGGCAATTTCGGAAACTTGTGGGGCAATTTT	1	2	11	AA2	1.0	DNase-H3K4me3,CTCF-bound
chr4	127735773	127735795	chr4:127735773-127735795	0	AGGCATATCATCAAAACATGTTG	1	3	3	ACC2	-	.
chr4	127737716	127737736	chr4:127737716-127737736	0	AAGTTTGTTTGGGGTTTGTTT	1	2	1	AA2	1.0	.
chr4	127738021	127738044	chr4:127738021-127738044	0	AAAATAGCCTTCAAAAACCAGCTT	1	2	4	AB2	-	.
chr4	127738509	127738535	chr4:127738509-127738535	0	AGACTTGCTTTATGGCTTAGCATGTGG	1	3	7	CCD1	-	.
chr4	127741336	127741360	chr4:127741336-127741360	0	GAGTATGTTATCTGTGAGCTTGTCA	1	3	5	ACC1	-	.
chr4	127743964	127743984	chr4:127743964-127743984	0	AGGCTATTGCAGAGCTAGCCT	1	2	1	AD1	2.0	.
chr4	127745560	127745581	chr4:127745560-127745581	0	GAGGTTTCTTAAAAGCAAGTCT	1	2	2	AA1	-	.
chr4	127748301	127748327	chr4:127748301-127748327	0	GAGCATGCCTGCTCACCCAGCAACCCA	1	3	7	ACC1	2.0	.
chr4	127748357	127748379	chr4:127748357-127748379	0	AGACAAGCTTAAAGAGCTCGGTC	1	2	3	BD4	1.0	.
chr4	127748779	127748798	chr4:127748779-127748798	0	TAACTTGCCAAAACCAGTTT	2	3	0	BCC2	-	.
chr4	127749835	127749854	chr4:127749835-127749854	0	AGACAAGCCTGAGCAATATA	2	3	0	ACD2	1.0	.
chr4	127751712	127751740	chr4:127751712-127751740	0	AAACAAATTTACAAGAAAAAAACAACCCC	1	2	9	AA2	-	.
chr4	127759524	127759549	chr4:127759524-127759549	0	GGACATTCTTGTCTAGGAACAAACTT	1	2	6	AA2	1.0	.
chr4	127760575	127760598	chr4:127760575-127760598	0	AGACAAGTTGTTATAAACAACTTT	1	2	4	AC2	-	.
chr4	127762112	127762134	chr4:127762112-127762134	0	GGGCAAGACCTCCTGACTTGCTC	1	2	3	CD	1.0	.
chr4	127762296	127762323	chr4:127762296-127762323	0	AAACATGCTAAATGAAGGAAACCAGTCA	1	3	8	BCC2	1.0	.
chr4	127772066	127772085	chr4:127772066-127772085	0	TAGCAAGTCTGTGCAAGCCT	3	2	0	CD	-	.
chr4	127776993	127777016	chr4:127776993-127777016	0	AGGCAAGTTTGAAAAAACATCTAG	1	3	4	ACD2	-	.
chr4	127778417	127778438	chr4:127778417-127778438	0	GTGCTTGCCTAGAGACATACCC	1	2	2	AD3	-	dELS,CTCF-bound
chr4	127782050	127782072	chr4:127782050-127782072	0	GAGCAAGCCAATGTGCCTAGCCT	1	3	3	CCD2	-	.
chr4	127782830	127782857	chr4:127782830-127782857	2	GGACTTCCTCGCCCCGCAAAGCTTCTTT	1	2	8	AA2	-	.
chr4	127783509	127783528	chr4:127783509-127783528	13	AAACATGTTTCCACATGTTC	4	2	0	CD	1.0	PLS,CTCF-bound
chr4	127786666	127786685	chr4:127786666-127786685	0	CATATTGCCTAGGCTAGTCT	2	3	0	ACD1	1.0	.
chr4	127788538	127788562	chr4:127788538-127788562	0	AGGGATGTTTTTCCCAAGCTTATTT	1	2	5	AA2	-	.
chr4	127790918	127790937	chr4:127790918-127790937	0	AGACTAGCCTGGGCAACATG	2	3	0	ACD2	2.0	.
chr4	127791084	127791116	chr4:127791084-127791116	0	GAGCAAGACCCTGTCTCCAAAAAAAAAAAGTTC	1	2	13	AD2	1.0	.
chr4	127792268	127792291	chr4:127792268-127792291	0	CAAATTGTCCTATGAAACTAGCCA	1	3	4	ACC1	-	.
chr4	127795858	127795887	chr4:127795858-127795887	0	AGGCTTCCCTATGAACTGCAGAAAATGCCT	1	2	10	AA2	-	.
chr4	127796366	127796389	chr4:127796366-127796389	0	AGATTAGTTAACCAAAACATGTTT	1	2	4	AC1	-	.
chr4	127796407	127796437	chr4:127796407-127796437	0	AAACTAGCCTCATAACACATGGAACTACTTA	1	2	11	AC3	-	.
chr4	127796686	127796709	chr4:127796686-127796709	0	AAACATGCCAAGTGAAAGAAGCCA	1	3	4	ACC2	-	.
chr4	127798646	127798677	chr4:127798646-127798677	0	AGCCAAGCTTAAAGAGACTTCAGAAAATGCTT	1	2	12	AD2	-	.
chr4	127806098	127806125	chr4:127806098-127806125	0	AAGCTAGTTTATCTGTCCAGTCATTTTC	2	2	8	AD1	-	.
chr4	127808394	127808413	chr4:127808394-127808413	0	GAACATGCCTAGACTTTTTT	4	1	0	A1	-	.
chr4	127808565	127808589	chr4:127808565-127808589	0	GGACTTGACTACCAGAGGATTGCTT	1	2	5	AD2	-	.
chr4	127809188	127809211	chr4:127809188-127809211	0	GGACAAGGTTTTCAAAACAAGTTG	1	2	4	CD	-	.
chr4	127809751	127809777	chr4:127809751-127809777	0	AAACATTCCCCAACCCCTAGCAAGTTT	1	2	7	AC2	-	.
chr4	127810053	127810078	chr4:127810053-127810078	0	AAACATATTCTTCTATAAACATCTTC	1	2	6	AA2	-	.
chr4	127812949	127812969	chr4:127812949-127812969	0	AATCTTGCCCTTAACTTGTTT	1	2	1	CD	-	.
chr4	127815872	127815902	chr4:127815872-127815902	0	AAGCTAGTCTGAAAGATGCAAAAGGCAGCTT	1	2	11	AB1	1.0	.
chr4	127817379	127817404	chr4:127817379-127817404	0	AAATAAGCTTTTATTCAAGATAGCTT	1	2	6	AA2	-	.
chr4	127819070	127819097	chr4:127819070-127819097	0	GAACAAGCTATATGAGGAAAACATGTTA	1	2	8	CC	1.0	.
chr4	127823579	127823598	chr4:127823579-127823598	0	GGACCAACCTAAACAAGTTT	3	2	0	AB1	-	.
chr4	127824551	127824578	chr4:127824551-127824578	0	GCACAAGCTATATATTACTGGCATGTCT	1	3	8	CCD1	-	.
chr4	127826206	127826234	chr4:127826206-127826234	0	AGACCAGCCTTGAGCAACAAAGCAAGACC	1	2	9	BD3	-	.
chr4	127827145	127827167	chr4:127827145-127827167	0	GAAGTAGCTACTGTAACTTGCTT	1	3	3	ACC1	-	.
chr4	127828979	127828999	chr4:127828979-127828999	0	GAACTTGTTTTTAATATGCTT	1	2	1	AC1	-	.
chr4	127829229	127829254	chr4:127829229-127829254	0	GAACATGTTAGAGGAACAGCAAGGTC	1	3	6	CCD1	-	.
chr4	127833360	127833382	chr4:127833360-127833382	0	GAGCTTTCTCAACAAATTAGTCC	1	2	3	AA2	-	.
chr4	127833566	127833588	chr4:127833566-127833588	0	GATCTTGTCCTGAAGACTAGCTG	1	2	3	CD	2.0	.
chr4	127833673	127833705	chr4:127833673-127833705	0	AGACATGCATCTGTGATGTTCATAGCCTTGTTT	1	2	13	DD2	1.0	.
chr4	127834366	127834395	chr4:127834366-127834395	0	GGGATAGTCATTATTTCTCACAACTAGTTC	1	3	10	ACC1	-	.
chr4	127835551	127835577	chr4:127835551-127835577	0	AAAGTAGCCGGGCGTGGTGGCATGTCC	1	3	7	ACC1	-	.
chr4	127840547	127840568	chr4:127840547-127840568	0	AAACATATCCATAAGAATGTTT	1	2	2	AA2	-	.
chr4	127845140	127845169	chr4:127845140-127845169	0	AGGCAAGTTCCAGAGCAGGAGTGGAAGTTT	1	2	10	AD1	1.0	.
chr4	127846058	127846077	chr4:127846058-127846077	0	AGGCCTGCCCAGTCTAGTCC	1	2	0	BD2	1.0	.
chr4	127846527	127846552	chr4:127846527-127846552	0	AATCCTGTCCAAATGAAAGCAAGTTA	1	3	6	BCD1	-	.
chr4	127847471	127847503	chr4:127847471-127847503	0	AACCAAGTTTTATAAGTGAAGGAGAAATAGTCT	1	2	13	AD2	-	dELS
chr4	127847557	127847576	chr4:127847557-127847576	0	AAAAATGCTCAAAGAAGTTC	1	2	0	AA2	3.0	dELS
chr4	127848201	127848225	chr4:127848201-127848225	0	AAGCAAGTCTCAGAAAAACAAAACA	1	3	5	ACD2	-	.
chr4	127853645	127853665	chr4:127853645-127853665	0	AGACAAGCCTCTAGCAAATTT	1	2	1	AC1	1.0	.
chr4	127853905	127853926	chr4:127853905-127853926	0	AAGTATTTTTCTAAACTTGCTC	2	2	2	AA1	-	.
chr4	127855339	127855360	chr4:127855339-127855360	0	TAAAATGCTACTAAACTAGTTT	2	3	2	ACC1	-	.
chr4	127856524	127856545	chr4:127856524-127856545	0	AACCTTGCTTTTGAAGTTGCTC	1	2	2	AD2	-	dELS
chr4	127858908	127858927	chr4:127858908-127858927	0	AAACAAGTCTCAACAAATTT	2	2	0	AC1	2.0	.
chr4	127859668	127859690	chr4:127859668-127859690	0	AAACTTGCCAACAAAAAAAGTCC	1	2	3	AC2	-	.
chr4	127864815	127864847	chr4:127864815-127864847	0	AAACAAATTTACAAGAAAAAAACAAACAACCCC	1	2	13	AA2	-	.
chr4	127870668	127870694	chr4:127870668-127870694	0	AAACTTGTCTTCACAGAGGACATTCTA	1	2	7	AC3	-	.
chr4	127870952	127870979	chr4:127870952-127870979	0	GAGCAAGTGCCAAAGCTGGAGTATGCTT	1	2	8	AD2	-	dELS
chr4	127871553	127871579	chr4:127871553-127871579	0	GAATAAGTTTTGGGGGGGATCTTGTTC	1	2	7	AD2	-	.
chr4	127882111	127882130	chr4:127882111-127882130	0	GACCTTGCTTAAGTAAGTTT	2	2	0	AD2	1.0	.
chr4	127884281	127884303	chr4:127884281-127884303	0	AGACAAGCTAACAGAAGTAGTTG	1	3	3	ACC2	1.0	.
chr4	127889034	127889061	chr4:127889034-127889061	0	AGACTTGTCTGAGATGGAGAAATAACCT	1	2	8	AA1	-	.
chr4	127895000	127895032	chr4:127895000-127895032	0	AGACATCTCTTCTAATAGTCTAAAAGATTGTCT	1	2	13	AA2	-	.
chr4	127895863	127895890	chr4:127895863-127895890	0	AGGCCAGCCTGGGCAACAAAGCAAGACC	1	2	8	BD3	-	.
chr4	127898171	127898201	chr4:127898171-127898201	0	TGGCTTGCTTTTGAAATTACGAAGCCAGTTC	1	2	11	BC2	-	.
chr4	127898879	127898911	chr4:127898879-127898911	0	AGACATGTTGAGAATCATGGACAAAACCTGCTG	1	3	13	BCC2	1.0	.
chr4	127903138	127903159	chr4:127903138-127903159	0	GCACATCTCTAAGAACTTGCTT	2	2	2	AD1	-	.
chr4	127904433	127904461	chr4:127904433-127904461	0	GAACATGCTCCTTTAGCTCGGAGAAGTTT	1	1	9	A2	-	.
chr4	127907206	127907228	chr4:127907206-127907228	0	CAACATGTTGGCCAGGCTGGTCC	1	3	3	BCC1	-	.
chr4	127908336	127908367	chr4:127908336-127908367	0	GAACATCTTCTGGTGCAGCTACATACAAGTTT	1	2	12	AD2	-	.
chr4	127909234	127909264	chr4:127909234-127909264	0	AAACATGTTACCAATGCTAGAAGACATCCTC	1	2	11	AC2	-	DNase-H3K4me3
chr4	127910978	127911004	chr4:127910978-127911004	0	AAAGAAGTGTTACTAGTAAGCATGTTC	2	2	7	AD1	-	.
chr4	127911861	127911883	chr4:127911861-127911883	0	AAGCATGTTTTACAAATTAATTT	2	2	3	AA1	-	.
chr4	127914463	127914482	chr4:127914463-127914482	4	AGGCATGTGCCGGCATGCCC	4	2	0	CD	1.0	.
chr4	127916224	127916249	chr4:127916224-127916249	0	AAACTAGCCATGTCTACAAGATGCCC	1	3	6	ACC2	-	.
chr4	127917504	127917530	chr4:127917504-127917530	0	AATCATTTCTTCTGGAGAAACATGCCT	2	2	7	AD1	-	.
chr4	127918127	127918150	chr4:127918127-127918150	0	AAATTTGTTTTCAAAAACATATTT	1	2	4	AA2	1.0	.
chr4	127918367	127918390	chr4:127918367-127918390	0	GAAAATGCTCCAAAGAAAATGCTC	1	2	4	AA2	-	.
chr4	127920600	127920631	chr4:127920600-127920631	0	CAAGTAGTTTCCATCACAGTCTTAGCTAGTTT	1	3	12	ACC1	-	.
chr4	127921227	127921249	chr4:127921227-127921249	0	CAGAAAGTTTAAGTAACTTGTTC	1	3	3	ACC1	-	.
chr4	127921655	127921678	chr4:127921655-127921678	0	AGGCTTGTTCAATCGAGCAACCAG	1	3	4	ACD2	1.0	.
chr4	127925382	127925410	chr4:127925382-127925410	0	AAACAAATTTACAAGAAAAAAACAACCCC	1	2	9	AA2	-	.
chr4	127927644	127927667	chr4:127927644-127927667	0	AAGCATTTCCCTAAAAATATGTTC	1	2	4	AA2	-	.
chr4	127927931	127927951	chr4:127927931-127927951	0	AGGCTGGTCTCAAACTAACTC	1	2	1	AB2	-	.
chr4	127930040	127930059	chr4:127930040-127930059	0	AGACTAGCCTGGGCAACATA	2	3	0	ACD2	2.0	.
chr4	127930765	127930792	chr4:127930765-127930792	0	CAGCTTGTTCTTGAGTCCAGGCATACAT	1	3	8	ACD2	-	.
chr4	127933220	127933249	chr4:127933220-127933249	0	AAAGTAGTTTAATAATAAGAGAATTTGTTT	1	2	10	AA2	-	.
chr4	127939982	127940004	chr4:127939982-127940004	0	AAACAAGTCTGAAAAACTTATTA	1	2	3	AC3	1.0	.
chr4	127942073	127942104	chr4:127942073-127942104	0	ACACATGCTTATGTTTGCCATGGAACTTGTTC	2	1	12	D1	-	.
chr4	127943278	127943300	chr4:127943278-127943300	0	AAGCAAGTGCCAGAGACATGTCA	1	2	3	CD	1.0	.
chr4	127948429	127948450	chr4:127948429-127948450	0	AGGCTTGTCTTTCAAGTTGCCC	1	2	2	AC1	-	.
chr4	127957936	127957955	chr4:127957936-127957955	0	AAACTAGCTACAACTAGATC	3	3	0	CCD1	-	.
chr4	127958319	127958348	chr4:127958319-127958348	0	TAACAAGTTCACCTTAACGTGAGCATTATC	1	3	10	ACD2	-	.
chr4	127958436	127958464	chr4:127958436-127958464	0	AAATTAGTCTTCAAAAAAGAAACTTTTTT	1	2	9	AA2	1.0	.
chr4	127960149	127960171	chr4:127960149-127960171	0	TAGCATGCTTGTCAAACTTGTGA	1	3	3	CCD1	1.0	.
chr4	127960968	127960988	chr4:127960968-127960988	0	CCCCTTGCCCTAAACAAGCCT	1	3	1	CDD2	1.0	.
chr4	127961139	127961168	chr4:127961139-127961168	0	GGAAAAGTTGGTGGTGACCTAGACATGTTT	1	2	10	AC1	1.0	.
chr4	127961187	127961209	chr4:127961187-127961209	0	GAACAGGTCCTGCCAACTAGTTG	1	3	3	BCC2	-	.
chr4	127962438	127962460	chr4:127962438-127962460	0	AGACTAGCCCACAGAGCAAGACC	1	1	3	D1	-	.
chr4	127962646	127962668	chr4:127962646-127962668	0	AGACTAGGCCACAGAGCAAGACC	1	2	3	DD2	-	.
chr4	127966105	127966127	chr4:127966105-127966127	0	TGACATTTTTAGAAAACATGTCA	1	3	3	ACC2	-	PLS,CTCF-bound
chr4	127970741	127970768	chr4:127970741-127970768	0	AGACTAGCCTGGTCAACATAGCAAGACC	1	2	8	CD	-	.
chr4	127972732	127972763	chr4:127972732-127972763	0	TGACATGCCCTCTACAAGAAAAACACTAGTCA	1	3	12	CCD2	-	.
chr4	127972966	127972986	chr4:127972966-127972986	0	AAACATGATTTAGACAATCTT	1	2	1	AD2	-	.
chr4	127973321	127973343	chr4:127973321-127973343	0	AGACAAACTTTCAAAATTTGCTT	1	2	3	AA2	-	.
chr4	127977169	127977195	chr4:127977169-127977195	0	AAATCTGTTTAAAAAAAAAACAAGCTG	1	3	7	ABC1	1.0	.
chr4	127980224	127980246	chr4:127980224-127980246	0	GGGCTTGCTCTAAAAGTGAGTTC	1	2	3	AB1	1.0	.
chr4	127983050	127983078	chr4:127983050-127983078	0	AAGCAATTTTTTTTCCTGAATACTTGTTC	1	2	9	AD2	-	.
chr4	127985321	127985341	chr4:127985321-127985341	0	GGGCAAGTTTCACACATCCCT	2	2	1	AD1	-	.
chr4	127998076	127998107	chr4:127998076-127998107	0	GAACAAGGTCTCTATGTTGCCCAGGCTGGTCT	1	2	12	BD2	-	.
chr4	127998825	127998851	chr4:127998825-127998851	0	TGAATTGTCTAAGTCTGTAGCTTGTCT	1	3	7	ACC1	-	.
chr4	128001982	128002006	chr4:128001982-128002006	0	AAACATGTTGGAGCCAGGCATGGTG	1	3	5	CCD1	-	.
chr4	128009722	128009753	chr4:128009722-128009753	0	AAATTAGTTCAACCGTTTGAGAAAACATATTT	1	2	12	AA2	-	.
chr4	128009860	128009892	chr4:128009860-128009892	0	AAACATGTTTGTATAGCTTTAGTAAACATGTCA	2	1	13	C1	-	.
chr4	128017117	128017136	chr4:128017117-128017136	0	CATGTTGCCCAGGCTTGTCT	2	3	0	ACD1	1.0	.
chr4	128021463	128021482	chr4:128021463-128021482	0	AGACTAGCCTGGCCAACCCC	2	2	0	AD1	-	.
chr4	128022131	128022157	chr4:128022131-128022157	0	TGGCAAGTTGATAGGTGCAGCAAGCCA	1	4	7	CCCC	1.0	.
chr4	128025337	128025356	chr4:128025337-128025356	0	AATGTTGCCCAGGCTTGTTT	3	2	0	AD4	-	.
chr4	128025845	128025875	chr4:128025845-128025875	0	GAGCAAGTTTTTATAAGTTTAAGAGCAGTTT	1	2	11	AB1	-	.
chr4	128026978	128027000	chr4:128026978-128027000	0	CACCATGTTGGCCAGGCTAGTCT	1	3	3	CCD1	2.0	.
chr4	128030889	128030915	chr4:128030889-128030915	0	AGGCATGCTTTATCGTGTGGCTTTCCC	1	2	7	AC1	-	.
chr4	128032923	128032945	chr4:128032923-128032945	0	GAGCAAGTGCCTGGAACTAACTC	1	2	3	AD2	1.0	.
chr4	128033419	128033451	chr4:128033419-128033451	0	GAACAAGTACTTGAGCCAAAGAAAGACAAGCAT	1	2	13	DD2	-	.
chr4	128035024	128035044	chr4:128035024-128035044	0	TAAGTAGCTAGGAACATGTTC	2	3	1	ACC1	-	.
chr4	128036233	128036256	chr4:128036233-128036256	0	TGACTTGATTTGAGAAACATGTTT	1	2	4	CD	-	.
chr4	128038180	128038203	chr4:128038180-128038203	0	AAACTACTTTGGCATAACAAGCCA	1	3	4	ACC2	-	.
chr4	128038690	128038718	chr4:128038690-128038718	0	AGACTAGCCTGACCAATATGGAGAAACCC	1	2	9	AA1	-	.
chr4	128039406	128039433	chr4:128039406-128039433	0	GGACTTCCCTCTTATATCAGACAACTTC	1	2	8	AA2	1.0	.
chr4	128042284	128042307	chr4:128042284-128042307	0	TAACTTGTTTAGCAAAATTTGTTC	1	2	4	AC2	-	.
chr4	128046170	128046195	chr4:128046170-128046195	0	GGAAATGCTTTTAATTGAACATATTC	1	2	6	AA2	-	.
chr4	128050089	128050113	chr4:128050089-128050113	0	AAAAATGTTCATAAAAGCCATGTTT	1	2	5	AD2	-	.
chr4	128050420	128050446	chr4:128050420-128050446	0	AGACAAGCCTGGGCAACGGACACCTCA	1	3	7	ABC2	-	.
chr4	128051674	128051704	chr4:128051674-128051704	0	AAGCTATTTTGTAGTATTGTTGAACAACTTT	1	2	11	AA2	-	.
chr4	128052706	128052732	chr4:128052706-128052732	0	GAACATGCCACCACGCCTGGCTAATTT	1	3	7	ACC1	1.0	.
chr4	128055168	128055190	chr4:128055168-128055190	0	AGACTAGCCTGGCCAACATGGTA	1	3	3	CCD1	-	dELS,CTCF-bound
chr4	128056046	128056071	chr4:128056046-128056071	0	AAACATGTTTTGGGGTAAAATATTTT	2	2	6	AA1	-	.
chr4	128056295	128056314	chr4:128056295-128056314	0	CATGTTGCCCAGGCTAGTCT	2	3	0	ACD1	1.0	.
chr4	128062575	128062598	chr4:128062575-128062598	0	GGGAAAGTTTTGGTAGACTTTTTT	1	2	4	AA2	-	pELS,CTCF-bound
chr4	128067110	128067132	chr4:128067110-128067132	0	AGGCTATTTTCTTAAGCAAATTT	1	2	3	AA2	1.0	.
chr4	128068901	128068932	chr4:128068901-128068932	0	AAGCATTCATGAAGCAGTCTGCAGACTAGTTT	2	2	12	AD1	-	.
chr4	128072418	128072443	chr4:128072418-128072443	0	AAACAATTTCCTCAACTGGCTTGCTA	1	3	6	ACC2	1.0	.
chr4	128073732	128073760	chr4:128073732-128073760	0	GGGCATGTGCTACCACACTGGGCTAATTT	1	2	9	AD2	-	.
chr4	128074517	128074542	chr4:128074517-128074542	0	AGGTATGTCTTCATAGGAAATAGTTC	1	2	6	AA2	-	.
chr4	128085336	128085355	chr4:128085336-128085355	0	AAACAAGCCTTAGCTTCCTT	2	2	0	AC1	1.0	.
chr4	128085559	128085586	chr4:128085559-128085586	0	AGTCTTGCTTCGTTGCCCGGGCTGGTCT	1	2	8	BD3	1.0	.
chr4	128086676	128086705	chr4:128086676-128086705	0	GAGCTAGGTTGATTAGATTCAGGCTTATTT	1	2	10	AD2	1.0	.
chr4	128087879	128087903	chr4:128087879-128087903	0	AAACTTGTCTATAGAAAAATTGACT	1	2	5	AD1	-	.
chr4	128088779	128088810	chr4:128088779-128088810	0	AGGCTTACTTACAGATTAAGGCAGAAATGTTT	1	2	12	AA2	1.0	.
chr4	128092719	128092749	chr4:128092719-128092749	0	CAATTTGCTTACAGTGTGGAGCAACTTGTTT	1	3	11	ACC1	-	.
chr4	128095686	128095711	chr4:128095686-128095711	0	AAACAAGTTTCCAGTTATAGATGCCT	2	2	6	AD1	-	.
chr4	128101143	128101164	chr4:128101143-128101164	0	TAGCAAGTTTTTGAACACGTGT	1	3	2	BCD2	2.0	.
chr4	128104194	128104220	chr4:128104194-128104220	0	GAACATTTTCAAGACCCAGGCAAGCTG	1	2	7	AC2	1.0	.
chr4	128110100	128110122	chr4:128110100-128110122	0	CACCATGTTGGTCAGGCTTGTCT	1	3	3	CCD1	1.0	.
chr4	128112401	128112422	chr4:128112401-128112422	0	GAGCATGTTTCAGGACTAGCCA	3	1	2	C1	-	.
chr4	128118116	128118144	chr4:128118116-128118144	0	GGGTTTCTCCTTGCTGCCCAGGCTAGTCT	1	2	9	AA1	-	.
chr4	128120064	128120094	chr4:128120064-128120094	0	CAACTTGTCTTTTTTTAGTAAAAACATCTTG	1	3	11	ACC1	-	.
chr4	128122523	128122546	chr4:128122523-128122546	0	AAACAAGTTACTGTGGACAGGCTT	1	2	4	BC2	-	.
chr4	128123217	128123246	chr4:128123217-128123246	0	GGACCTGCCTCAGGCTATGATAGCTTGTTA	1	3	10	BCC1	-	.
chr4	128123631	128123659	chr4:128123631-128123659	0	AGAATAGTTTCTGGCACAAAGAAATGTTC	1	2	9	AA2	1.0	.
chr4	128128458	128128477	chr4:128128458-128128477	0	AGCCTACCTTAAACATGCTC	3	2	0	AD1	-	.
chr4	128132883	128132907	chr4:128132883-128132907	0	AAGCTTGTTTTTCTGCAACTAGATG	1	3	5	CCD1	1.0	.
chr4	128136878	128136907	chr4:128136878-128136907	0	AGGCATGCCACACTGCACCTGGTCAAGCTA	1	3	10	CCD2	1.0	.
chr4	128139702	128139730	chr4:128139702-128139730	0	GAACAAACTTTTTACAAAAGAAGAAGTCT	1	2	9	AA2	-	.
chr4	128141895	128141925	chr4:128141895-128141925	0	CAGCATTCCCCCTTACAAATGAGGCAAGTCC	1	2	11	AC1	1.0	.
chr4	128142141	128142164	chr4:128142141-128142164	0	GAACCTGTCTGGCAAAGCCTGTTC	1	2	4	BB2	-	.
chr4	128146856	128146883	chr4:128146856-128146883	0	AGAGAAGCCTAGAACTTAAAACTAGGTC	1	2	8	AD3	2.0	.
chr4	128147201	128147228	chr4:128147201-128147228	0	ATATTTGCTTTGAGGTGTGAACTAGTTA	1	3	8	ACD1	1.0	.
chr4	128155374	128155394	chr4:128155374-128155394	0	CCGCCAGCCCGGGGCATGTTC	2	3	1	BCD1	-	pELS,CTCF-bound
chr4	128160674	128160694	chr4:128160674-128160694	0	GGAGTTGCTAATAGCAAGCTC	1	3	1	ACC1	1.0	.
chr4	128160928	128160947	chr4:128160928-128160947	0	GAGCAAGCTACAACTATTTT	3	3	0	ACC1	-	.
chr4	128168585	128168604	chr4:128168585-128168604	0	TGGCTTGTCTTAATTAGTCT	2	3	0	ACC2	1.0	.
chr4	128168644	128168673	chr4:128168644-128168673	0	GAACTAGTCTTGGATTCTCAGGATAAGCCT	1	1	10	A2	-	.
chr4	128170025	128170056	chr4:128170025-128170056	0	AAACATTTTCTAAATTCTTTTGAGACTTCCTC	1	2	12	AA2	-	.
chr4	128171511	128171537	chr4:128171511-128171537	0	AAGCGTGTTTTACTTTCAAGCGTGTTT	1	2	7	BB2	2.0	.
chr4	128173630	128173659	chr4:128173630-128173659	0	TAGCATGTTTAAGGTTCACCTGGAAAGCTT	1	3	10	ACC2	-	.
chr4	128173735	128173757	chr4:128173735-128173757	0	TAACAAGTTCCCAAGTCATGCCA	1	3	3	CCD2	-	.
chr4	128175257	128175281	chr4:128175257-128175281	0	GGATATTTCTTAGGAAGACTTGTCT	2	2	5	AA1	-	.
chr4	128177831	128177862	chr4:128177831-128177862	0	AGAAATGCTTGTACCTGTACAGAGACATGTTC	2	1	12	A1	-	dELS,CTCF-bound
chr4	128180004	128180024	chr4:128180004-128180024	0	GAAGAAGTCTAGAGCAAATCT	1	2	1	AA2	-	.
chr4	128183099	128183125	chr4:128183099-128183125	0	CAGCAAGTTTTAAGGAAGATCTAGCTA	1	3	7	CCD2	-	.
chr4	128188884	128188903	chr4:128188884-128188903	0	AAATTTGTTGAGACATGTTT	3	2	0	AC1	-	.
chr4	128198346	128198373	chr4:128198346-128198373	0	GAACATTTTCATCTTGCAAAACAAGCTT	1	1	8	A2	-	.
chr4	128199585	128199614	chr4:128199585-128199614	0	GAAGATGCCTAAGTGGTAAGATGCTTGTCC	1	2	10	AD2	1.0	.
chr4	128199713	128199738	chr4:128199713-128199738	0	TACATAGTTTTACTTTAAACATGTTT	1	3	6	ACD1	-	.
chr4	128200217	128200242	chr4:128200217-128200242	0	GGACCTGTTTCATGGAAGACAATTTT	1	2	6	AB3	-	.
chr4	128200772	128200792	chr4:128200772-128200792	0	AAACTAGTACTGAAGTAGCCT	1	2	1	AD2	-	.
chr4	128201682	128201706	chr4:128201682-128201706	0	GACCTTGCTTCCTTCAGAAATGTTC	1	2	5	AD2	-	.
chr4	128202997	128203019	chr4:128202997-128203019	0	AGACTAGCCTGGCCAACATGGCA	1	3	3	CCD1	-	.
chr4	128204789	128204814	chr4:128204789-128204814	0	TTGCATGCCTGTATCAAAACATGTCA	1	3	6	CCD1	2.0	.
chr4	128207272	128207292	chr4:128207272-128207292	0	AGAAAAGTTTTGGGCTTATTT	1	2	1	AA2	-	.
chr4	128208925	128208948	chr4:128208925-128208948	0	AAACATTTTCACTTAAGCAAGCCT	1	1	4	A2	-	.
chr4	128209111	128209133	chr4:128209111-128209133	0	AGAGAAGCTTAGTAAACATGTGT	1	2	3	AD3	1.0	.
chr4	128212495	128212523	chr4:128212495-128212523	0	AAACTAGCTGGGCGTGGTGGTGCATGTCT	1	2	9	CD	1.0	.
chr4	128214246	128214269	chr4:128214246-128214269	0	AGGCTTGCTTAGGTAAACAAAGCA	1	3	4	ACD2	-	.
chr4	128218934	128218966	chr4:128218934-128218966	0	AAACAAATTTACAAGAAAAAAACAAACAACCCC	1	2	13	AA2	-	.
chr4	128220889	128220915	chr4:128220889-128220915	0	CAACTAGTTGAATGGCTGAGCTAGCGT	1	3	7	CCD1	1.0	.
chr4	128222598	128222626	chr4:128222598-128222626	0	GAAGTTGTCTTTATTGTGAGAAGTTGTCT	1	2	9	AA2	-	.
chr4	128225888	128225919	chr4:128225888-128225919	0	AAGCTTTCTAAAAGTTAAAGAATAACTTGCTC	1	3	12	ACC2	-	.
chr4	128228597	128228617	chr4:128228597-128228617	0	GAGCCTTTTCAGAACTTGTTT	1	2	1	AB1	-	.
chr4	128231685	128231708	chr4:128231685-128231708	0	GAGCTACTTAGAATAGGCAAGTTC	1	2	4	AC1	1.0	dELS
chr4	128233015	128233037	chr4:128233015-128233037	0	AGATGAGCCTTAAAAACAAGCTA	1	3	3	ABC1	1.0	.
chr4	128236470	128236489	chr4:128236470-128236489	0	AGAAATGCTTAGGCAAATCT	1	2	0	AA2	-	.
chr4	128240571	128240594	chr4:128240571-128240594	0	AGATCAGCTTATAGAGACAAGCTG	1	3	4	ABC1	-	dELS
chr4	128240689	128240716	chr4:128240689-128240716	0	AGGGATGTCCTGTATGCTCAGCATGCTT	1	2	8	AC2	1.0	dELS
chr4	128240953	128240978	chr4:128240953-128240978	0	TAACTTGCCACTTCAGGGACAAGGCT	1	3	6	CCD1	-	.
chr4	128242298	128242317	chr4:128242298-128242317	0	AAACTTGCCCCTGCAAGCCC	3	2	0	CD	1.0	.
chr4	128246852	128246873	chr4:128246852-128246873	0	CAACAAGCCAAAGAACAATTCT	1	3	2	ACC1	-	.
chr4	128253408	128253433	chr4:128253408-128253433	0	CGTGTTGCTTTGCTGGGAGCAAGCTC	1	3	6	ACD1	2.0	.
chr4	128254748	128254772	chr4:128254748-128254772	0	AAGAATGCCTCAAGTGAGCATGCCT	2	1	5	A1	2.0	.
chr4	128257189	128257209	chr4:128257189-128257209	0	AAAAATACTTAGAACTAGTCC	2	2	1	AA1	-	.
chr4	128257238	128257259	chr4:128257238-128257259	0	AGCCAAGTTATGAAACTTGCTC	1	2	2	CD	-	.
chr4	128257944	128257967	chr4:128257944-128257967	0	AGGCATTCCTTCCCAGGAAAGCCT	1	2	4	AA2	-	.
chr4	128258514	128258542	chr4:128258514-128258542	0	AGACTAGCCTGACCAACATGGAGAAACCC	1	2	9	AA1	-	.
chr4	128260517	128260540	chr4:128260517-128260540	0	AGGCATACCCTGTGGAGCATCCCT	1	2	4	AA2	2.0	.
chr4	128260738	128260760	chr4:128260738-128260760	0	AGACTGGTCTTTGGAACTTGCTC	1	1	3	B2	-	.
chr4	128262219	128262243	chr4:128262219-128262243	0	TAACTAGTTGTTTAAAGAAATGTTT	1	3	5	ACC2	-	.
chr4	128262263	128262283	chr4:128262263-128262283	0	AGGCATGTCAAAGAATTGTCT	1	2	1	AC2	1.0	.
chr4	128262493	128262521	chr4:128262493-128262521	0	AAAATTGTTTTGAAGGTTTAAGCAAGTTT	1	1	9	A1	-	.
chr4	128264842	128264864	chr4:128264842-128264864	0	AAGCTTGCTCTGTGAAAATTCCC	2	2	3	AA1	-	.
chr4	128265264	128265293	chr4:128265264-128265293	0	GAACTAGCCCCCAATATTTCAATGTAGTTC	1	2	10	AD1	-	.
chr4	128268155	128268176	chr4:128268155-128268176	0	GAACATACTCAAAAGCTATCTT	1	2	2	AA2	-	.
chr4	128269048	128269074	chr4:128269048-128269074	0	AAGCAATTCTAATTATCAGGCAAGTTT	1	1	7	A2	-	.
chr4	128269674	128269701	chr4:128269674-128269701	0	AACATTGCCTTTTTAAGTGAACTTGTCC	1	2	8	AD4	1.0	dELS
chr4	128270133	128270161	chr4:128270133-128270161	0	AAGCTTATTTTGGTTTATTGTACATGCTT	1	2	9	AD2	1.0	.
chr4	128272118	128272150	chr4:128272118-128272150	0	GGACAAGTCTCACTATGTTGCCCAGGTTAGTCC	1	1	13	A2	1.0	.
chr4	128276619	128276648	chr4:128276619-128276648	0	AGCCTAATTTATTTTTAAAAAGGCTAGTTT	1	2	10	AD1	-	.
chr4	128279874	128279897	chr4:128279874-128279897	0	GAACATGGTGGCTGGGACTAGTTG	1	3	4	CCD2	3.0	.
chr4	128280798	128280817	chr4:128280798-128280817	0	CATATTGCCCAGGCTAGTCT	2	3	0	ACD1	-	.
chr4	128284097	128284123	chr4:128284097-128284123	0	CACCGTGCCTGGCCGAAAGGCATGTTT	1	3	7	BCD1	2.0	dELS,CTCF-bound
chr4	128286731	128286756	chr4:128286731-128286756	0	AAGCAACTCCGAACTAAAACTGGTTT	1	2	6	AB2	-	PLS
chr4	128292446	128292470	chr4:128292446-128292470	0	ACACAAGTTTCAAAGGAGCTTGCTC	1	1	5	D1	-	.
chr4	128295387	128295410	chr4:128295387-128295410	0	AGGCTTCTCTCAGGAATCATGCCT	1	2	4	AD2	-	.
chr4	128298732	128298755	chr4:128298732-128298755	0	AGACATGTTCTTTGTAACAAGCCA	1	2	4	CC	-	.
chr4	128305138	128305159	chr4:128305138-128305159	0	AAGCTACCCCACAGGCTGGTTC	1	2	2	AB2	-	.
chr4	128309845	128309867	chr4:128309845-128309867	0	GGGCTTGTTTTGGATGTATGCTT	2	2	3	AD1	2.0	dELS
chr4	128310186	128310217	chr4:128310186-128310217	0	AGACATGATTGTTAAACTAAAGGAATAAGTCT	1	2	12	AD2	-	.
chr4	128316650	128316677	chr4:128316650-128316677	6	TAACTTGCAATGTTGGAAAAACATGTCC	1	3	8	CCD2	-	.
chr4	128316865	128316893	chr4:128316865-128316893	0	AGAATAGTTTTAGATTTCTAGAAAAGCTT	1	2	9	AA2	1.0	.
chr4	128317975	128318002	chr4:128317975-128318002	0	GGAATTGTTCTGTAAGGGAGATTTGTCC	1	2	8	AA2	-	.
chr4	128318222	128318242	chr4:128318222-128318242	0	CAACATGCTCCAGGCTTATCT	1	2	1	AC2	1.0	.
chr4	128322590	128322622	chr4:128322590-128322622	0	GAGTTTGTTCAAAGTGTTGCGTGAAGGTAGTTC	1	2	13	AA2	-	dELS
chr4	128324940	128324959	chr4:128324940-128324959	0	GGACTTGCCTAAAGTTTTCC	1	2	0	AA1	-	.
chr4	128325368	128325394	chr4:128325368-128325394	0	AAACATGTTTTATTATTAATCATCCCT	2	2	7	AD1	-	.
chr4	128330669	128330696	chr4:128330669-128330696	0	AAAATTGTCTGAAGCACTGGGAAAGCCT	1	2	8	AA2	-	.
chr4	128331230	128331256	chr4:128331230-128331256	0	AGAATAGTTTATTGGCTAGGCTTATTT	1	2	7	AA2	-	.
chr4	128333544	128333576	chr4:128333544-128333576	0	GGGCAATTTTAAATACACAAATAAGGCAATTTC	1	2	13	AA2	-	.
chr4	128333771	128333793	chr4:128333771-128333793	0	GAACAAGTTTGGCATGCTTGCCT	1	1	3	D2	1.0	.
chr4	128334978	128334998	chr4:128334978-128334998	0	AAACTACCTCCATGCAAGTTC	1	2	1	AD2	-	.
chr4	128336053	128336074	chr4:128336053-128336074	0	AAAGTTGCCCTAGGACTTCTTT	1	2	2	AA2	1.0	.
chr4	128336364	128336388	chr4:128336364-128336388	0	AGGGTTGCTCAGTTGACACTTGCTT	1	2	5	AD2	-	.
chr4	128339715	128339747	chr4:128339715-128339747	0	AAACTTTCATAATATATGGACAAAAACAAGTCT	1	2	13	AD1	-	.
chr4	128342882	128342914	chr4:128342882-128342914	0	GGGCAAGCTCTTCTGGAGCCTTCTGACTTGTTT	1	1	13	C2	1.0	dELS,CTCF-bound
chr4	128343837	128343863	chr4:128343837-128343863	0	GGACATACTTTAAGGCAGAGCTTTTTT	1	2	7	AA2	-	.
chr4	128345048	128345080	chr4:128345048-128345080	0	GGGGTTGTTTGTTTTTTTCTTGTAAATTTGTTT	1	2	13	AA2	-	.
chr4	128346895	128346915	chr4:128346895-128346915	0	AGGCTTGTCTTGAACTTCTGA	1	3	1	ACD2	-	.
chr4	128347894	128347915	chr4:128347894-128347915	0	AGGCATGTCTCAGGACTTCTTT	2	1	2	A1	1.0	.
chr4	128348716	128348737	chr4:128348716-128348737	0	TGGCAAGTTTTAGAGCTTCACT	1	3	2	ACD2	-	.
chr4	128351551	128351583	chr4:128351551-128351583	0	GGGCATTCCAAAGTTAAATGGAAAAACTAGTTT	1	2	13	AC1	1.0	.
chr4	128355578	128355610	chr4:128355578-128355610	0	GGGCAGGCCTTCCTTGTCTGCCAGAGCAGGCCC	1	2	13	BB2	1.0	dELS
chr4	128355872	128355895	chr4:128355872-128355895	0	AAGCTTATCTTTTAGGGCAAATTT	1	2	4	AA2	-	.
chr4	128356526	128356546	chr4:128356526-128356546	0	GAACAAGTTTATAGCCTGTTG	1	3	1	BCC2	-	dELS,CTCF-bound
chr4	128359024	128359052	chr4:128359024-128359052	0	GAGCATTTTTGGCACTTTGTGACTTGCTG	1	3	9	ACC2	-	dELS,CTCF-bound
chr4	128360066	128360092	chr4:128360066-128360092	0	AACCAAGTTTAGGAAGAGAGATAGTTT	1	2	7	AD2	-	.
chr4	128360230	128360255	chr4:128360230-128360255	0	AGGCTTGTTCTGTTGTAAGCAGGTTA	1	2	6	BC3	-	.
chr4	128360629	128360661	chr4:128360629-128360661	0	AAAATTGTTAAATGGAATCAAATTGGCATGTTC	1	3	13	ACC1	-	.
chr4	128362929	128362960	chr4:128362929-128362960	0	AGGCTACTTCAGGCAGAGAAAACAGCTAGTTC	1	2	12	AC2	-	.
chr4	128364580	128364601	chr4:128364580-128364601	0	AGACAAGCTTTAGGATTTGCCC	1	1	2	A2	-	.
chr4	128366563	128366588	chr4:128366563-128366588	0	AGACTTCCCAATTTGAGAGCAAGTTA	1	3	6	ACC2	-	.
chr4	128366744	128366768	chr4:128366744-128366768	0	ATACATGTATTTAGCAAACTTGTTT	1	2	5	DD1	2.0	.
chr4	128367112	128367134	chr4:128367112-128367134	0	AGACTGGCCTGGGCAACATGTCT	1	2	3	BC2	-	.
chr4	128369162	128369188	chr4:128369162-128369188	0	GGGCCTGCCCTTGCAGCAAACTTTTTC	1	2	7	AB3	-	.
chr4	128369934	128369965	chr4:128369934-128369965	0	CAGCAAGTCTCTAGGAGGTTCCAAACTTTCCC	1	2	12	AC2	2.0	.
chr4	128375283	128375315	chr4:128375283-128375315	0	GAACTTGCATTTATTGATACCAAAGATATGCCT	1	2	13	AD2	-	.
chr4	128377904	128377924	chr4:128377904-128377924	0	CAACAAGTCTCTAGGAAGTTC	1	3	1	ACC2	-	.
chr4	128380693	128380712	chr4:128380693-128380712	0	AAACATTCCCAGAGATGCCT	1	2	0	AA2	-	.
chr4	128381222	128381242	chr4:128381222-128381242	0	AGACTTGCTTTTAGTTAGTTG	1	3	1	ACC2	2.0	.
chr4	128381474	128381494	chr4:128381474-128381494	0	GAACTAGCTGCTAGAAAGCCT	1	3	1	ACC2	-	.
chr4	128382147	128382168	chr4:128382147-128382168	0	CAACATGTCTACTGACATCCCC	2	3	2	ACC1	1.0	.
chr4	128382694	128382717	chr4:128382694-128382717	0	GGGAATGGCCATGCAGACTTGTCT	2	2	4	AD1	1.0	.
chr4	128384192	128384212	chr4:128384192-128384212	0	TGACTTGTCCTAGGAAAGTCA	1	3	1	ACC2	-	dELS
chr4	128388421	128388446	chr4:128388421-128388446	0	GGACATGCCTGAGCTATGACATGTAC	1	2	6	CD	2.0	dELS
chr4	128391322	128391349	chr4:128391322-128391349	0	AGACATGTTTAAAAGGAGAGACAATATG	1	3	8	ACD2	2.0	.
chr4	128394771	128394797	chr4:128394771-128394797	0	AAGCAAGCTTCACACAAAATAATGTTT	2	2	7	AD1	-	.
chr4	128395538	128395567	chr4:128395538-128395567	0	GGTAATGCCTGTAACTTTAAAAACATGCTT	1	2	10	AD4	-	.
chr4	128399585	128399613	chr4:128399585-128399613	0	AAATTTGTTCTTTTTGCTTAGTCTTGCTT	1	2	9	AD2	-	.
chr4	128403537	128403562	chr4:128403537-128403562	0	AGGCATGTCTGAGCTCAGACTCTCCT	1	2	6	AB4	-	.
chr4	128403813	128403833	chr4:128403813-128403833	0	AAGCTTGCCCCAGGCTACCTG	1	2	1	AC3	-	.
chr4	128409993	128410023	chr4:128409993-128410023	0	AGGCATGTCTGAGTTCTGGCTCACCTTGCTG	1	3	11	CCD2	-	.
chr4	128414368	128414391	chr4:128414368-128414391	0	AAGCATCTCTTGTAGGGCCAGTCT	1	2	4	AB2	-	.
chr4	128415555	128415579	chr4:128415555-128415579	0	TGGCTTTCTCAGATGGGGCTTGTTG	1	3	5	ACC2	-	.
chr4	128415741	128415767	chr4:128415741-128415767	0	AGAAAAGCCTGAGAAGCAGACTATTTC	1	2	7	AA2	1.0	.
chr4	128417114	128417137	chr4:128417114-128417137	0	TGGCAAGCTGCCTCAGACTTTTTC	1	3	4	ACC1	2.0	.
chr4	128418279	128418304	chr4:128418279-128418304	0	AGGCAAATCCTGAAACAGGCAGGCTT	1	2	6	AB2	-	.
chr4	128418499	128418527	chr4:128418499-128418527	0	GGAGATGTCTTTTCTGGGTAGACATCCTT	1	2	9	AA2	-	.
chr4	128418699	128418723	chr4:128418699-128418723	0	GGGCTTGGTTTTGCCAGGCTTCTCT	1	2	5	AD2	1.0	.
chr4	128425779	128425806	chr4:128425779-128425806	0	AGGCCTGTTTCTCCTGGAGAGCTTGCCA	1	2	8	BC2	-	.
chr4	128425832	128425854	chr4:128425832-128425854	0	AAGCTTCTTTTTCAAACATTTTC	1	2	3	AA2	-	.
chr4	128426731	128426761	chr4:128426731-128426761	0	TGGCTTGTCTCATTGATAAGGAAGAAAGTTG	1	3	11	ACC2	-	.
chr4	128428211	128428231	chr4:128428211-128428231	0	GAGCAGGTTTCCAGCAAGTTT	1	2	1	BC2	2.0	.
chr4	128429178	128429201	chr4:128429178-128429201	0	GAGCTTTTTTTCATAGGCTTGTTG	1	2	4	AC2	1.0	.
chr4	128432345	128432377	chr4:128432345-128432377	0	GGGGTTGTTTGTTTTTTTCTTGTAAGTTTGTTT	1	2	13	AA2	-	.
chr4	128436090	128436111	chr4:128436090-128436111	0	CAGAATGTTTTCCAACTTGTTT	2	3	2	ACC1	-	.
chr4	128442247	128442267	chr4:128442247-128442267	0	CAGCAAGTCTCTAGAAAGTTC	1	3	1	ACC2	-	.
chr4	128447296	128447317	chr4:128447296-128447317	0	TAACAAGTCCCAGATCATGTTG	1	3	2	CCD2	-	.
chr4	128451266	128451291	chr4:128451266-128451291	0	AGGCTAGACTAGGGGAGGACTTGCTT	1	1	6	D2	-	.
chr4	128451658	128451687	chr4:128451658-128451687	0	GGGCAAGTTCTCAGACTTTAGTACTTGCAC	1	2	10	DD1	1.0	.
chr4	128452695	128452718	chr4:128452695-128452718	0	AAACAGATCTGTGCAAACATGCTT	2	2	4	AB1	1.0	dELS
chr4	128454096	128454117	chr4:128454096-128454117	0	AAGCATGTTCTAAAATATGCAC	2	2	2	AD1	-	.
chr4	128454390	128454419	chr4:128454390-128454419	0	ATACATCCTTTCTGGGACAGAGACTTGCTT	2	2	10	AD1	1.0	dELS,CTCF-bound
chr4	128464027	128464054	chr4:128464027-128464054	0	AAACCAGCTCCCTCAAAGGGGCTAATTT	1	2	8	AB3	-	.
chr4	128465337	128465365	chr4:128465337-128465365	0	GAATTTGCTCTCTCTTCTGGAGCTTCTCC	1	2	9	AA2	-	.
chr4	128466606	128466633	chr4:128466606-128466633	0	AGAGATGTTCAAGAAAAAGAACAACTTC	1	2	8	AA2	-	.
chr4	128469331	128469352	chr4:128469331-128469352	0	GAACTACCTCAAAGATTTGTCT	1	2	2	AA2	-	.
chr4	128471430	128471452	chr4:128471430-128471452	0	AAACATGCCTAGTAACCAATTTC	2	2	3	AD1	1.0	.
chr4	128474044	128474071	chr4:128474044-128474071	0	GAGCAACTTGAGGAAGTGAAACAAGTCA	1	3	8	ACC2	-	.
chr4	128474153	128474180	chr4:128474153-128474180	0	AAACATGCTTGCGGTTGAGAACTAGGCA	1	2	8	CD	1.0	.
chr4	128474475	128474499	chr4:128474475-128474499	0	AGACAGGTCCAGGTGGAACAGGCTT	1	2	5	BB2	-	.
chr4	128477690	128477709	chr4:128477690-128477709	0	GCACATGCTTGAAGAAGTTT	3	2	0	AD2	-	dELS,CTCF-bound
chr4	128479191	128479219	chr4:128479191-128479219	0	AAACTACTCTTGTGACCTCAGGTAAGTTC	1	2	9	AA2	-	.
chr4	128480752	128480773	chr4:128480752-128480773	0	AAACAAGTTTTAGGAAAAGTCA	1	2	2	AC1	-	.
chr4	128481416	128481443	chr4:128481416-128481443	0	GAGCTGCCCTGCCAAGATAGGCTTGCCC	1	2	8	AB1	-	.
chr4	128483615	128483642	chr4:128483615-128483642	0	TGACTAGCTTTATTCCTTAGGCTAACCT	1	2	8	AC2	-	.
chr4	128488230	128488260	chr4:128488230-128488260	0	GTACTAGTCACCTCATGTTATCAGCATGCTC	1	3	11	CCD1	-	dELS
chr4	128489798	128489828	chr4:128489798-128489828	0	AGGCTTGCCTGACAGAAAAGGCAGAATGCCA	1	3	11	ACC2	-	.
chr4	128490475	128490497	chr4:128490475-128490497	0	AAACATGTTTGGTGAACTGGTTT	2	1	3	B1	1.0	.
chr4	128494544	128494564	chr4:128494544-128494564	0	GGACTTGCTTTGTACAAGTCT	1	1	1	D2	-	.
chr4	128496324	128496344	chr4:128496324-128496344	0	GAACAGGCCTTAGACTTGCTT	1	1	1	B2	-	.
chr4	128504016	128504048	chr4:128504016-128504048	0	TAACTTACTTTGTTGCTCAAATTTAACTAGCTC	1	3	13	ACC2	-	.
chr4	128504617	128504648	chr4:128504617-128504648	0	AAGCAAGTTGCATGAACGAATTGAGGATGCTA	1	3	12	ACC2	-	.
chr4	128505175	128505207	chr4:128505175-128505207	0	TAACTTCTTTTGCTGATAGTGAGGAACTAGCTC	1	2	13	AC1	-	.
chr4	128505579	128505607	chr4:128505579-128505607	0	AAACATTTCTTCCGCATTCGGCCTTGTCC	1	2	9	AD2	-	.
chr4	128507263	128507290	chr4:128507263-128507290	0	TAGCTTGTCTAACTTCATGAAGAAGCTT	1	2	8	AC2	1.0	.
chr4	128507500	128507525	chr4:128507500-128507525	0	TGTCAAGTTCTGTTAAAAACTTGTTG	1	3	6	CCD1	2.0	.
chr4	128509378	128509404	chr4:128509378-128509404	0	GATCTTGCCCAGAAAAAAAGCATGTTT	2	1	7	D1	-	.
chr4	128514594	128514614	chr4:128514594-128514614	0	TGGCTTGCTTTGGATTTGTTA	1	3	1	ACC2	-	.
chr4	128514998	128515026	chr4:128514998-128515026	0	AGACTACCTTTTCATGTAGAACCTAGCTT	1	2	9	AD2	-	.
chr4	128518341	128518368	chr4:128518341-128518368	0	AGGCATTTCTGAAGGAGGGAGCTAGACC	1	2	8	AD2	-	dELS,CTCF-bound
chr4	128519045	128519076	chr4:128519045-128519076	0	AAGCTGGCTTTGTTCTGACGTTGGGCTTCTTC	1	2	12	AB2	-	.
chr4	128519756	128519775	chr4:128519756-128519775	0	AGGTCAGCCTGAGCATGCTC	4	2	0	AB4	-	dELS
chr4	128528524	128528555	chr4:128528524-128528555	0	GAGCTACCCAACACAATTATACAGACAAGTTT	1	2	12	AC1	-	dELS
chr4	128528593	128528613	chr4:128528593-128528613	0	ATGCTTGTTTAGAGCTTGCTC	1	1	1	D1	-	dELS
chr4	128534830	128534858	chr4:128534830-128534858	0	GAACATGCTCTTTTAGCTCAGAGGAGTTT	2	2	9	AB1	2.0	.
chr4	128538888	128538912	chr4:128538888-128538912	0	GGACAAGCCAGAAGGGAGATAGTTT	1	2	5	AC2	1.0	.
chr4	128542331	128542351	chr4:128542331-128542351	0	CAGCAAGTTCTGGGCTGTCCT	1	3	1	ABC2	-	dELS
chr4	128543111	128543134	chr4:128543111-128543134	0	AAGCATGCCTCCACGTGCATCCCT	2	2	4	AD1	1.0	.
chr4	128545767	128545789	chr4:128545767-128545789	0	GGATATTCTTCTAAGACTTGTCC	2	2	3	AA1	-	.
chr4	128546732	128546763	chr4:128546732-128546763	0	AGGCATCTCTAGGGATATCTTAGAACATACTC	1	2	12	AA2	1.0	.
chr4	128551804	128551825	chr4:128551804-128551825	0	GAACGTGCCTTGAGGCAAATCT	1	2	2	AB3	-	.
chr4	128553919	128553940	chr4:128553919-128553940	0	CAGCTTGTCTCTGAGCAAACTG	1	3	2	ACC1	1.0	pELS
chr4	128554171	128554193	chr4:128554171-128554193	0	CAGCAAGTCCAAAGAGCTCTTCT	1	3	3	ABC2	2.0	pELS
chr4	128554209	128554233	chr4:128554209-128554233	0	AAACATATTTGACCAAAGAATGTTC	1	2	5	AA2	1.0	pELS
chr4	128555221	128555253	chr4:128555221-128555253	0	AGACTTGCCAGGGCAGTGTTCCCGGTCATGCCA	1	3	13	CCD2	2.0	.
chr4	128555697	128555726	chr4:128555697-128555726	0	TGACATGCACAAGATGAGGCTGGCTTGCCC	1	3	10	CCD2	2.0	.
chr4	128557092	128557113	chr4:128557092-128557113	0	AAACTTGTTCCTGGGGTTCCTT	1	2	2	AA1	-	.
chr4	128558845	128558867	chr4:128558845-128558867	0	AATCTTGTTATATGAACTTGCTT	1	2	3	CD	-	.
chr4	128559478	128559499	chr4:128559478-128559499	0	AAACATGTTCTTCAGCTTGCCA	3	2	2	CC	-	dELS,CTCF-bound
chr4	128559678	128559697	chr4:128559678-128559697	0	AAGCTTGTCTGTAATAGTCT	2	2	0	AD1	-	.
chr4	128560852	128560873	chr4:128560852-128560873	0	AGACAACTTTTAAAGCATATTT	1	2	2	AA2	-	dELS
chr4	128560995	128561017	chr4:128560995-128561017	0	AGGCTAATTTTTAGGGCATCTTC	1	2	3	AA2	-	dELS
chr4	128562411	128562432	chr4:128562411-128562432	0	GGACTTCCTCCCAGGCAAGCTG	1	2	2	AC2	-	.
chr4	128562482	128562502	chr4:128562482-128562502	0	AGACAAGCTCCCGGAAAGTCA	1	3	1	ACC2	1.0	.
chr4	128565794	128565818	chr4:128565794-128565818	0	AGACCAGCCTGAAGAAGACCTGCTC	1	2	5	BB2	-	dELS,CTCF-bound
chr4	128566756	128566777	chr4:128566756-128566777	0	GATCATGTTAATTGGCAAGTTT	2	3	2	CCD1	-	.
chr4	128569632	128569661	chr4:128569632-128569661	0	AAGCATGCTCTATTATGTCCAGACTGGTGT	2	2	10	BD4	-	pELS
chr4	128570355	128570380	chr4:128570355-128570380	0	GAGTTAATTCCTAGTGGGACAAGTTT	1	2	6	AA1	1.0	.
chr4	128573205	128573224	chr4:128573205-128573224	0	AAACTAGTCAAAAGAAGCTG	2	3	0	ACC2	2.0	dELS
chr4	128573410	128573437	chr4:128573410-128573437	0	AAATTAGTTCACTGAATTGAGTATGCTC	1	2	8	AA2	-	dELS
chr4	128576959	128576980	chr4:128576959-128576980	0	GAACGTGCCTGAAGATATGTCC	1	2	2	AB2	-	.
chr4	128578558	128578586	chr4:128578558-128578586	0	GAAGTAGTTTGCAAATGGCGAGCATGTTA	1	2	9	AC2	1.0	.
chr4	128579253	128579273	chr4:128579253-128579273	0	AGAAATGCTTTAAGAATGCCT	1	2	1	AA2	-	.
chr4	128584037	128584065	chr4:128584037-128584065	0	GAAATAGTTGTGTAATTTTCAACAAGTTT	1	3	9	ACC1	-	dELS,CTCF-bound
chr4	128586922	128586949	chr4:128586922-128586949	0	AGGCATGTTTTTATCAACAATATTGCCT	2	2	8	AD1	2.0	.
chr4	128589744	128589775	chr4:128589744-128589775	0	AGAGTTGCTCAGAAAAGCATCCTGACTTGCTG	1	3	12	ACC1	-	dELS
chr4	128591163	128591195	chr4:128591163-128591195	0	CAGTGAGTTCTGAATCCTTCCAGAAGCTAGTTT	1	3	13	ABC1	1.0	dELS,CTCF-bound
chr4	128591802	128591824	chr4:128591802-128591824	0	CGTCTTGCCCCACTAGCAAGTTT	1	3	3	CCD1	-	.
chr4	128599965	128599988	chr4:128599965-128599988	0	AAGCCTGTTTTTAGACACAAGCCT	1	2	4	BD2	1.0	pELS
chr4	128601910	128601932	chr4:128601910-128601932	0	GGGCTTGTCATTCAAAGTTGTCT	1	2	3	AC2	-	.
chr4	128602090	128602114	chr4:128602090-128602114	0	AAGCATGTTCTACAAAATCCTGTCT	2	2	5	BD1	1.0	pELS
chr4	128604566	128604590	chr4:128604566-128604590	0	AGACTTGTTTGTAGAGGGCTAGGCG	1	2	5	CD	3.0	.
chr4	128604824	128604849	chr4:128604824-128604849	0	AGGGAAGTTTACCTAGAAAGAAGTTT	1	2	6	AA2	-	.
chr4	128605080	128605102	chr4:128605080-128605102	0	AAACATGCCATAAGAGAATGCCC	1	2	3	AC2	-	dELS
chr4	128607020	128607046	chr4:128607020-128607046	0	AAAGTAGCCAGGCATGGTGGCATGCCT	1	3	7	ACC1	1.0	.
chr4	128610526	128610545	chr4:128610526-128610545	0	TAGCTAGCTTGGGCATGGTG	4	3	0	CCD1	-	.
chr4	128610613	128610632	chr4:128610613-128610632	0	AGACAAGCCTGGGCAACATA	2	3	0	ACD2	-	.
chr4	128610831	128610863	chr4:128610831-128610863	0	GAACTAGCTCTACTGAAAAAATAGAACAATTGG	1	3	13	ACD2	-	.
chr4	128612476	128612500	chr4:128612476-128612500	0	GAGTAAGTCCAGTGAAAACATTTTT	1	2	5	AA2	-	.
chr4	128615351	128615380	chr4:128615351-128615380	0	GGTCCTGTCCTCCAGTTCTCAAGCATGCTG	1	3	10	BCD1	1.0	.
chr4	128616093	128616112	chr4:128616093-128616112	0	AAACAAGTCTCAACTTTTTT	2	2	0	AC1	-	.
chr4	128618517	128618542	chr4:128618517-128618542	0	CAACTAGGCATAGAAAGAACATGCCT	1	3	6	CCD2	-	.
chr4	128622521	128622541	chr4:128622521-128622541	0	TGAGGAGTTTGAGACTAGCCT	1	3	1	ABC1	-	.
chr4	128623378	128623398	chr4:128623378-128623398	0	AGACAAGCCAGGAGCATGGTT	2	2	1	CD	1.0	.
chr4	128627548	128627577	chr4:128627548-128627577	0	GAGCAATTCCCAGGATGATATAACAAGTTC	1	2	10	AC2	-	.
chr4	128627659	128627679	chr4:128627659-128627679	0	AAACAAGTAATAAACAAGTTG	1	3	1	CCD2	-	.
chr4	128628426	128628453	chr4:128628426-128628453	0	AAACTAGCCAGAGATATTGGAATTGCTT	1	2	8	AC2	-	.
chr4	128630471	128630490	chr4:128630471-128630490	0	AAGCATACTTGGACATGTCT	3	1	0	A2	-	.
chr4	128633815	128633835	chr4:128633815-128633835	0	AAAATAGTTGCAGGCAAGCCT	1	2	1	AC1	-	.
chr4	128634609	128634633	chr4:128634609-128634633	0	AGAGATGTCTCAAATAATCTTGTCC	1	2	5	AD2	2.0	.
chr4	128638284	128638313	chr4:128638284-128638313	0	AAACTAGCCCTGTGCTCGTGGATCTTGTTG	1	2	10	CD	1.0	.
chr4	128639488	128639515	chr4:128639488-128639515	0	GGGCTATTTAGTCAAATAGGACTTGTCA	1	3	8	ACC2	-	.
chr4	128639647	128639667	chr4:128639647-128639667	0	GGAAAACCCTGAAACTAGTCC	1	2	1	AA1	-	dELS
chr4	128643568	128643598	chr4:128643568-128643598	0	TAACAGGCTTTAATCCTTTTAAAGCATGCTG	1	3	11	BCC2	2.0	.
chr4	128644260	128644286	chr4:128644260-128644286	0	AGGCATTCCTGGGCTGCAGGCATTCCT	1	2	7	AA2	2.0	.
chr4	128645298	128645327	chr4:128645298-128645327	0	AAGGTTGCCCATAGTGAAGGAGGCAAACCC	1	2	10	AA2	-	.
chr4	128647268	128647300	chr4:128647268-128647300	0	GGGGTTGTTTGTTTTTTTCTTGTAAATTTGTTT	1	2	13	AA2	-	.
chr4	128649446	128649476	chr4:128649446-128649476	0	AGACTTCCCTAAAAGGAACAAAATCAAGTCC	1	2	11	AD2	2.0	.
chr4	128652985	128653013	chr4:128652985-128653013	0	AGGCATGCACCACCATACCCAGCTAGTTT	1	2	9	CD	-	dELS
chr4	128656499	128656522	chr4:128656499-128656522	0	AGAGATGCCTCCTAAGGCATATCT	1	2	4	AA2	-	.
chr4	128658641	128658669	chr4:128658641-128658669	0	TGGCCAGCTCTGGACAAAAAGGCAAGTCA	1	3	9	BCC1	-	.
chr4	128659362	128659389	chr4:128659362-128659389	0	GAGAATGCTCCCATATTGAGACATTCTT	1	2	8	AA2	1.0	.
chr4	128663224	128663244	chr4:128663224-128663244	0	GAGCTTGCCTGGGGCTAGAAC	1	2	1	DD4	-	.
chr4	128666245	128666273	chr4:128666245-128666273	0	GAGAAAGCCCAGAGGAGCTGAGCTATTTC	1	2	9	AA2	1.0	.
chr4	128669541	128669560	chr4:128669541-128669560	0	TATGTTGTCCAGGCTAGTCT	2	3	0	ACD1	4.0	.
chr4	128670520	128670539	chr4:128670520-128670539	0	AGACAAGCCTAAATTTGTTC	2	1	0	A2	-	.
chr4	128679087	128679115	chr4:128679087-128679115	0	AGGGAAGCCCCGCGGCATTTGGCAAGCTC	1	2	9	AC2	-	.
chr4	128685232	128685261	chr4:128685232-128685261	0	AGGCAAGTTTTAGAGTGGGAGTGCAAGTTC	1	1	10	D2	1.0	.
chr4	128685703	128685735	chr4:128685703-128685735	0	TGGCTTGCTAGTACTTAGGAGGGGAGCATGCAC	1	3	13	CCD1	-	.
chr4	128685756	128685780	chr4:128685756-128685780	0	ATGCATGCTCACCTGAGGCTTTCTT	1	2	5	AD3	1.0	.
chr4	128686234	128686253	chr4:128686234-128686253	17	AAGCATGTCTGGGCAAGTCT	5	0	0	0	1.0	dELS
chr4	128686285	128686305	chr4:128686285-128686305	17	GGACATGTCTTAGGCAAGCTC	3	0	1	0	1.0	dELS
chr4	128686981	128687002	chr4:128686981-128687002	0	AGAGAAGTTCAGTAACTTGCCA	1	3	2	ACC1	-	dELS
chr4	128687363	128687390	chr4:128687363-128687390	0	AAACTAGGTTAGGATCTGGAGAATGTCT	1	2	8	AD2	-	.
chr4	128689058	128689083	chr4:128689058-128689083	0	AAACAAGACCAACTCAAAACATCTCT	1	2	6	AD2	-	dELS
chr4	128689320	128689346	chr4:128689320-128689346	0	AGATCTGCCTACTTTGGAGGCTTGTTT	1	2	7	AB4	-	.
chr4	128689983	128690011	chr4:128689983-128690011	0	AAAATTGCTAATAGCTGCAAAACTTGTTA	1	3	9	ACC1	1.0	dELS,CTCF-bound
chr4	128690204	128690235	chr4:128690204-128690235	0	AGAAAAGCCCCAAGGGTCTTCTAGACAAGGCC	1	2	12	AD3	-	dELS,CTCF-bound
chr4	128697614	128697637	chr4:128697614-128697637	0	AGACAACTTTTCCCAAGCTACTCT	1	2	4	AA2	1.0	.
chr4	128699001	128699026	chr4:128699001-128699026	0	AAACTATTTTATCAATAAACTAGTAT	1	2	6	AD2	-	.
chr4	128699939	128699965	chr4:128699939-128699965	0	GGTCTAGCTCTAGAAGGGGACATGACC	1	2	7	DD3	-	.
chr4	128701079	128701105	chr4:128701079-128701105	0	CAGCTTGTTATATTTGTGAACAATTTT	1	3	7	ACC1	1.0	.
chr4	128701630	128701656	chr4:128701630-128701656	0	GGGCATGCCACCACGCCTGGCTAATTT	1	3	7	ACC1	-	.
chr4	128702138	128702159	chr4:128702138-128702159	0	AAGCTGGTTTTTAAAAATGTTT	1	2	2	AB2	-	.
chr4	128704386	128704415	chr4:128704386-128704415	0	CGGCTTGTCCTGCTACAGTTGAACTAACAT	1	3	10	ACD2	1.0	.
chr4	128704869	128704891	chr4:128704869-128704891	0	CAACATGTTGGCCAGGCTGGTCT	1	3	3	BCC1	2.0	.
chr4	128706168	128706197	chr4:128706168-128706197	0	GAGCTAGTCCCCCAATTTCAACACCAGCCC	1	2	10	BD1	1.0	.
chr4	128707314	128707334	chr4:128707314-128707334	0	AGACAAGTTTTCACCATGTTG	1	3	1	CCD2	-	.
chr4	128707835	128707867	chr4:128707835-128707867	0	AAAATTCTTCTGACTCTCGCTAGAGACATGTTT	2	2	13	AA1	-	dELS,CTCF-bound
chr4	128710173	128710200	chr4:128710173-128710200	0	GAACTTGCCTTTGCTTTCGAAATTCTCT	1	2	8	AA1	-	.
chr4	128710792	128710813	chr4:128710792-128710813	0	AAGCATTCTCCCAGACATGTCC	1	1	2	A2	2.0	.
chr4	128711060	128711081	chr4:128711060-128711081	0	CGGCATGCTTGGAAGCTTTTTC	1	2	2	AC2	1.0	.
chr4	128712500	128712527	chr4:128712500-128712527	0	AAGCTTGTCAACTTACTCTGAGATGTCT	1	3	8	ACC2	-	.
chr4	128713017	128713036	chr4:128713017-128713036	0	GAAGAAGCCCTAACAAGTTC	2	2	0	AC2	-	.
chr4	128713453	128713478	chr4:128713453-128713478	0	AAACAAGTCTGCTAAAAAACAAAATA	1	3	6	ACD2	-	dELS
chr4	128717921	128717950	chr4:128717921-128717950	0	AAACAACTATGCACTTATCAAGACTTGCTT	1	2	10	AD1	-	.
chr4	128718849	128718880	chr4:128718849-128718880	0	GAGTTAGTTCACTGTTCACACTAAGCAAATTT	1	2	12	AA2	-	dELS
chr4	128719529	128719551	chr4:128719529-128719551	0	AGGCTTGTTTCCTAAGCAGGTAA	1	3	3	BCD2	-	.
chr4	128723159	128723190	chr4:128723159-128723190	0	AGACAAGTGCCCCTTTCTCAGGGAAAATGCCC	1	2	12	AD2	-	dELS,CTCF-bound
chr4	128725898	128725920	chr4:128725898-128725920	0	AAGCTAGTTTTCTAAAATAGTTT	1	1	3	A2	-	.
chr4	128732590	128732617	chr4:128732590-128732617	0	AAACTAAATTCCTTCCCAAGGCTAGTTT	1	2	8	AD1	1.0	.
chr4	128734475	128734494	chr4:128734475-128734494	0	AAACAAGCTTAGGCCTCTTC	3	2	0	AB1	-	.
chr4	128736268	128736288	chr4:128736268-128736288	0	GCACTTGTCTGAGACTTGCAT	1	2	1	DD3	1.0	.
chr4	128748120	128748151	chr4:128748120-128748151	0	GAACATGTTTATTAATAGATCCAAATATATTT	2	2	12	AA1	-	.
chr4	128749409	128749431	chr4:128749409-128749431	0	AGGCTAGCCTGGCCAACATGGTA	1	3	3	CCD1	-	.
chr4	128752166	128752198	chr4:128752166-128752198	0	GAACTTGCCCTATGCTATGGTTTGAATGTGTCC	1	2	13	AB1	-	.
chr4	128753145	128753169	chr4:128753145-128753169	0	GGTCTAGTTTTGTTTAAACAGGCCC	1	2	5	BD3	-	.
chr4	128753706	128753727	chr4:128753706-128753727	0	AAAGATGTCTGCAAACATTTTC	1	2	2	AA2	-	.
chr4	128755124	128755144	chr4:128755124-128755144	0	GGACATGTGGGGAACATGTCA	1	3	1	CCD2	1.0	.
chr4	128755262	128755288	chr4:128755262-128755288	0	AGACAAGATTGATCATGAAAATTGCTT	1	2	7	AD2	-	.
chr4	128757301	128757328	chr4:128757301-128757328	0	AGGAAAGCCCTGTCTCAAAAAATAGTTC	1	2	8	AA2	-	.
chr4	128767770	128767797	chr4:128767770-128767797	0	AAACAAGTCCATCGACATAAACTGGGTA	1	3	8	BCD2	2.0	.
chr4	128768163	128768185	chr4:128768163-128768185	0	GGGATAGCCTTGAAAGCTTATCT	1	2	3	AA2	-	.
chr4	128769006	128769034	chr4:128769006-128769034	0	GGGCTAGTCTGAAGTTTGCAAAGAAGTCC	1	1	9	A2	-	.
chr4	128770912	128770943	chr4:128770912-128770943	0	GAAATTGCCCTGTTTATTTAACGGATATGCCT	1	2	12	AA2	-	.
chr4	128773608	128773633	chr4:128773608-128773633	0	AGAGATGCTTTCTGCAAAATTTGCTC	1	2	6	AA2	-	.
chr4	128774935	128774960	chr4:128774935-128774960	0	AAGCTAGTCCTCAAGACCACATGTTA	1	3	6	CCD2	-	.
chr4	128775627	128775649	chr4:128775627-128775649	0	GAACAAGCATGAGTAGCTAGCTA	1	3	3	CCD2	1.0	.
chr4	128776284	128776312	chr4:128776284-128776312	0	GGACTAGTCAGCAATTCTCAAACATTTTG	1	3	9	ACC1	-	.
chr4	128777576	128777602	chr4:128777576-128777602	0	CAGCTAGCCAAATCCACAAAATTGCTT	1	3	7	ACC2	-	.
chr4	128783541	128783565	chr4:128783541-128783565	0	AGAAATGTTTTTGATGACCTAGCTT	1	2	5	AD2	-	dELS,CTCF-bound
chr4	128785385	128785413	chr4:128785385-128785413	0	AGGCATGTACCACCACGCCAGGCTAATTT	1	2	9	AD2	-	.
chr4	128786632	128786651	chr4:128786632-128786651	0	GAATAAGCTTGGGCCTGTCT	1	2	0	AB2	2.0	.
chr4	128786733	128786758	chr4:128786733-128786758	0	AGCCATGCCCCTGTCTGGGTTTGTCT	1	2	6	AD2	1.0	.
chr4	128787468	128787487	chr4:128787468-128787487	0	AAACTTGCTGTAACTGGTCT	3	3	0	BCC1	-	.
chr4	128789052	128789073	chr4:128789052-128789073	0	AAACATGTTTATAAGTATCTTC	2	2	2	AA1	-	.
chr4	128789494	128789522	chr4:128789494-128789522	0	GAGCATCCATAAACATCTGAGGCTTGCTT	2	2	9	AD1	-	.
chr4	128794464	128794488	chr4:128794464-128794488	0	CTACTAGTCCTGAAAGGGCATGCCT	1	2	5	CD	2.0	dELS
chr4	128796991	128797018	chr4:128796991-128797018	0	TGACATGTCTCATGTCTGAAATAAGCCT	1	2	8	AC2	-	.
chr4	128797658	128797683	chr4:128797658-128797683	0	CGACATATCTCCTCAAGGGCATGCCA	1	3	6	ACC2	3.0	.
chr4	128797774	128797800	chr4:128797774-128797800	0	AGAAATGTTTTTGTAGAAAGCAATTTT	1	2	7	AA2	-	.
chr4	128799590	128799619	chr4:128799590-128799619	0	AGACCAGCCTGGGCAACATGGAGAAAGCCT	1	2	10	AB2	-	.
chr4	128801914	128801939	chr4:128801914-128801939	0	AGGCATTCTTGTTCATTGGCTTGTTA	1	3	6	ACC2	-	.
chr4	128808890	128808920	chr4:128808890-128808920	0	TATGTTGCCCTCTATATGAAAAAGCAAGCTT	1	3	11	ACD1	-	.
chr4	128812686	128812717	chr4:128812686-128812717	0	AAACATGCCTTCGAAACCCGTTAGGAATGCGT	2	2	12	AD1	-	pELS,CTCF-bound
chr4	128812748	128812780	chr4:128812748-128812780	0	TAGCTTGCCTTCTAGTAACGAGAGGGCTGGCGC	1	3	13	BCD2	1.0	pELS,CTCF-bound
chr4	128813068	128813098	chr4:128813068-128813098	0	GAACTAGTTTTAAGATAGAGGGAAATTATTT	1	2	11	AA1	-	.
chr4	128815439	128815466	chr4:128815439-128815466	0	AGGCAAGCCTTTGGAAATAAAGTTGCCT	1	1	8	A2	2.0	.
chr4	128815955	128815982	chr4:128815955-128815982	0	AAACTTATTTCCTCCCTTGTACAAGCCT	1	2	8	AD2	1.0	.
chr4	128817244	128817263	chr4:128817244-128817263	0	CAGGTTGCCCAGGCTAGTCT	3	2	0	AC3	-	dELS
chr4	128818971	128818999	chr4:128818971-128818999	0	AGGCATCCCACACCAGGCCTGGCTAGTTT	1	3	9	ACC2	-	.
chr4	128825418	128825445	chr4:128825418-128825445	0	GACCACGCCCAGGTCACTGAACTTGTTC	1	2	8	BD1	-	dELS
chr4	128826060	128826091	chr4:128826060-128826091	0	GGGCAAACTCCCAAATGCCCACTAACTAGCTC	1	2	12	AC2	-	.
chr4	128826579	128826606	chr4:128826579-128826606	0	AGGCTTGTCTCGAACTCCAGGCTTCACA	1	3	8	ACD2	-	.
chr4	128827510	128827538	chr4:128827510-128827538	0	ATGCAAGCTCTGGGTTTTGGGGCTTGCTA	1	2	9	CD	-	dELS
chr4	128827930	128827956	chr4:128827930-128827956	0	AAACATGCCCCTTTTTCTGGCTACCTC	1	2	7	AC1	1.0	.
chr4	128831258	128831286	chr4:128831258-128831286	0	AAATTTGCCTGAGAAGCATAATCATGCCC	1	2	9	AD2	2.0	dELS
chr4	128833933	128833965	chr4:128833933-128833965	0	GGACTAGCATTGTCCCATAGGATGAGAATGTCC	1	2	13	AD2	-	.
chr4	128835880	128835907	chr4:128835880-128835907	0	AGGCATTTTCTGTGCCAGGTGCAAGCCC	1	2	8	AD2	2.0	.
chr4	128836071	128836095	chr4:128836071-128836095	0	GAGCATGGCCAAGGGAAACAAGTCC	1	1	5	D2	-	dELS,CTCF-bound
chr4	128836648	128836678	chr4:128836648-128836678	0	AGGCTAATTTAAACATCAAGTAACCTTGTTT	1	2	11	AD2	1.0	.
chr4	128837391	128837410	chr4:128837391-128837410	0	AAACATTTCTGGGCCAGTTC	2	2	0	AB2	-	dELS
chr4	128837634	128837654	chr4:128837634-128837654	0	AGTCTAGTACAAGGCTAGCTT	1	2	1	DD1	2.0	dELS
chr4	128843910	128843939	chr4:128843910-128843939	0	GGAATAGCTTCCTCCATGAGGAAGTAGTTT	1	2	10	AA2	1.0	.
chr4	128845037	128845064	chr4:128845037-128845064	0	AGGGCAGCTTACAGATGCAAGCTTGCTC	1	2	8	AB4	1.0	dELS,CTCF-bound
chr4	128846230	128846259	chr4:128846230-128846259	0	AAGTTTTTCTGTAATAGGTCAGGCTTGTTC	1	2	10	AA1	-	dELS
chr4	128849567	128849588	chr4:128849567-128849588	0	GAACACTCTTCCAGGCATGCTC	2	2	2	AB1	-	.
chr4	128850892	128850911	chr4:128850892-128850911	0	ACGCATGCTTAAATATGTTT	3	2	0	AD2	-	.
chr4	128852833	128852852	chr4:128852833-128852852	0	GGGCAATCTTGGGCATTCCT	1	2	0	AA2	2.0	.
chr4	128853695	128853721	chr4:128853695-128853721	0	AAGCAAACTTAAAAGAAAGACTTGTAT	1	2	7	AD2	-	.
chr4	128854172	128854191	chr4:128854172-128854191	0	GGGCAGGCTTGTGCAAGCTC	1	2	0	BD2	1.0	dELS
chr4	128855070	128855101	chr4:128855070-128855101	0	GAGTTTGCTTAGCCTAGGGAGTGTGCATGCTT	1	2	12	AD2	-	.
chr4	128861582	128861602	chr4:128861582-128861602	0	GCACATGCTTGAAGCATGGCT	2	2	1	DD3	1.0	.
chr4	128863254	128863276	chr4:128863254-128863276	0	AGGCTTGCTAATTGGGGATGCTT	1	2	3	AC2	-	.
chr4	128864630	128864653	chr4:128864630-128864653	0	CAACTTGTTTTCTCAAGTAAGTTA	1	3	4	ACC2	-	.
chr4	128866564	128866583	chr4:128866564-128866583	0	AGGCTTGTTGATGCTTGTTG	2	3	0	CCD2	-	dELS
chr4	128866714	128866743	chr4:128866714-128866743	0	GGATATTTTTAGGAAAGTGAAGGCATGCCT	2	2	10	AA1	-	.
chr4	128872548	128872568	chr4:128872548-128872568	0	AGGCAAGGCTTAAATAAGCCT	1	2	1	AD2	-	.
chr4	128874813	128874841	chr4:128874813-128874841	0	AGGCTAGTTAAACTTTTGTAAAGTTGCCT	1	2	9	AC2	-	.
chr4	128875659	128875681	chr4:128875659-128875681	0	AAGCAAGTCCATTGAGCACCTTA	1	3	3	ABC2	-	.
chr4	128876015	128876042	chr4:128876015-128876042	0	AAGATTGTTTCCTGCCTGAAACAATCTT	1	2	8	AA2	1.0	.
chr4	128876758	128876780	chr4:128876758-128876780	0	GAGATTGCTTATTGGGCATCCCC	1	2	3	AA2	-	.
chr4	128877778	128877798	chr4:128877778-128877798	0	AAACTTGGTTAAAACATGTTA	2	2	1	CD	1.0	.
chr4	128878398	128878423	chr4:128878398-128878423	0	AAACAATTTCTTTATGAAGCAAATCT	1	2	6	AA2	-	.
chr4	128879132	128879158	chr4:128879132-128879158	0	AAAAAAGCTCACAGCTCAGACTTGTTT	1	1	7	A1	1.0	.
chr4	128879803	128879833	chr4:128879803-128879833	0	AGAGTAGTTTAAATGAAAGGAGATCTAGTCT	1	2	11	AD2	-	.
chr4	128880347	128880376	chr4:128880347-128880376	0	TAGCATGTTTATCTGATGTGTGGCTAGCAT	1	3	10	CCD1	2.0	.
chr4	128880800	128880827	chr4:128880800-128880827	0	AAGCATGATTTCCTAAGAAAGTATGTTT	1	2	8	AD2	-	.
chr4	128891271	128891293	chr4:128891271-128891293	0	GACCATATCTCAAGGACTTGTTT	2	2	3	AD1	-	.
chr4	128894083	128894109	chr4:128894083-128894109	0	GTGCATGCCATCATGCCCGGCTAGTTT	1	3	7	CCD1	-	.
chr4	128894545	128894566	chr4:128894545-128894566	0	TAACAAGCCTAATATCAAGCTT	1	3	2	CCD2	1.0	.
chr4	128900817	128900845	chr4:128900817-128900845	0	AAACAAATTTACAAGAAAAAAACAACCCC	1	2	9	AA2	-	.
chr4	128902139	128902165	chr4:128902139-128902165	0	AAGCAAGCCTCCCACCTCGGCTTCCCA	1	3	7	ACC1	1.0	.
chr4	128903045	128903064	chr4:128903045-128903064	0	GGACTTGCCTAAGGCTGTTT	3	2	0	AB1	-	.
chr4	128903619	128903645	chr4:128903619-128903645	0	AAGCTTATTTTTCATTCAAGCATTTCT	1	2	7	AA2	-	.
chr4	128909095	128909125	chr4:128909095-128909125	0	GAACTAGCTGTTCTCTTTGCTTAAAATGCTC	1	3	11	ACC2	1.0	.
chr4	128911706	128911737	chr4:128911706-128911737	0	ATAGAAGTTTCCACGGGGAATAAAGCAAGTCA	1	3	12	ACD1	-	.
chr4	128911957	128911981	chr4:128911957-128911981	0	AGGCATATTTTCAGGGGGAAAGCTT	1	2	5	AA2	3.0	.
chr4	128912149	128912176	chr4:128912149-128912176	0	AAACAAGCCATTTACTTTTAAAATGCTC	1	3	8	ACC2	-	.
chr4	128913170	128913193	chr4:128913170-128913193	0	AAAATTGTTTTTTAAAACAATTCT	1	2	4	AA2	1.0	.
chr4	128915491	128915520	chr4:128915491-128915520	0	TTTCAAGTTTGTAAGATGAGAAACAAGTTT	1	3	10	CDD2	-	.
chr4	128917706	128917727	chr4:128917706-128917727	0	GAAAATGTTCCAAGACAACTTC	1	2	2	AA2	1.0	.
chr4	128918637	128918663	chr4:128918637-128918663	0	TGGCAAGTTGGATGAAGAAGCAAGACC	1	3	7	CCD1	-	.
chr4	128921936	128921968	chr4:128921936-128921968	0	AAACAAATTTATAAGAAAAAAACAAACAACCCC	1	2	13	AA2	-	.
chr4	128925184	128925207	chr4:128925184-128925207	0	AGGCATTCTGATTCAGACATGTCT	1	2	4	AC1	-	.
chr4	128926200	128926220	chr4:128926200-128926220	0	AAGCTTGTTTTTAGCTTTTTC	1	2	1	AC1	-	.
chr4	128930931	128930955	chr4:128930931-128930955	0	GGGCTTGTTTCTTTGAAGCTTGTGA	1	2	5	CD	-	dELS
chr4	128934142	128934166	chr4:128934142-128934166	0	AAACAAGGTTCATTCAAAGAAGTCT	1	2	5	AD2	-	.
chr4	128934491	128934523	chr4:128934491-128934523	0	AAACATGGTCTCTGCCTTTACTTAGACTTTCTT	1	2	13	AD2	1.0	.
chr4	128936624	128936656	chr4:128936624-128936656	0	AAACATGTCAAACAACTAACAGTAGACTTACTT	1	2	13	AC2	1.0	.
chr4	128944404	128944424	chr4:128944404-128944424	0	AAGCTAGACCAGATCAAGCCT	1	2	1	DD2	-	.
chr4	128951257	128951282	chr4:128951257-128951282	0	AAATATGTTTTCCTTTGAACATATTT	1	2	6	AA2	-	.
chr4	128956005	128956030	chr4:128956005-128956030	0	GAGTAAGTTCAGTTTCAGACATGTTG	1	2	6	AC2	1.0	dELS
chr4	128957686	128957712	chr4:128957686-128957712	0	TAACTTGTTCATCTCCAAGACTTTTCC	1	2	7	AC2	-	.
chr4	128962736	128962762	chr4:128962736-128962762	0	AAACATTCCTCATTAATGAGCATTCTC	1	2	7	AA2	-	.
chr4	128965574	128965597	chr4:128965574-128965597	0	AAACTATTTCTATAGTACAAGTCT	1	2	4	AD2	-	.
chr4	128967430	128967460	chr4:128967430-128967460	0	AAACCTCTTTCCACAGTGGCTGAACTAGTTT	1	2	11	AB1	-	.
chr4	128970440	128970470	chr4:128970440-128970470	0	CAGCAACTCTCAGCTCTAATTTGGCTTGCCT	1	3	11	ACC2	-	.
chr4	128973064	128973087	chr4:128973064-128973087	0	TCACATGTTTGGCTGGACTAGTCT	1	2	4	CD	1.0	.
chr4	128974231	128974251	chr4:128974231-128974251	0	GGGAAAGCTCTGGGGATGCCT	1	2	1	AA2	-	.
chr4	128976470	128976490	chr4:128976470-128976490	0	AGACATGCTTAAAACATGTTT	3	0	1	0	-	.
chr4	128980064	128980095	chr4:128980064-128980095	0	AAACCTGTTTTCCATGCTCAGAAAACTAGCTG	1	2	12	BC2	1.0	dELS
chr4	128981256	128981283	chr4:128981256-128981283	0	GAACTAGCCTTGGGAAGGAATTTAGTTT	1	2	8	AD1	-	.
chr4	128983496	128983515	chr4:128983496-128983515	0	AGGCAAGTTTTAGCTAGGTT	3	2	0	CD	1.0	.
chr4	128986422	128986448	chr4:128986422-128986448	0	AGGCAAGCCCTGGTGCTGCACTGGTCT	1	2	7	BD1	1.0	.
chr4	128987667	128987697	chr4:128987667-128987697	0	AAACATGCCTACAAGATCTTTAAAACAGTCT	2	2	11	AB1	-	.
chr4	128989214	128989242	chr4:128989214-128989242	0	GAACATATATTAGGCCATAAAACAAGTCC	2	2	9	AD1	2.0	.
chr4	128992560	128992584	chr4:128992560-128992584	0	TGACATGTCTGAAGGGAACTGGTAT	1	3	5	BCD2	2.0	.
chr4	128992686	128992710	chr4:128992686-128992710	0	TAACTTGCTTAATTTTAAAAAGCCC	1	3	5	ACC2	1.0	.
chr4	128992851	128992883	chr4:128992851-128992883	0	GAAGTAGTCTTCTAGATGTAGAAAAACTTTTCC	1	2	13	AA2	-	.
chr4	129002577	129002605	chr4:129002577-129002605	0	AAACAAATTTACAAGAAAAAAACAAACCC	1	2	9	AA2	-	.
chr4	129007938	129007960	chr4:129007938-129007960	0	TAACATGCCTCTGAGAATTGCCA	1	3	3	ACC2	-	.
chr4	129009542	129009573	chr4:129009542-129009573	0	AAACTGCTTTCCACTAGTGGCTGAACTAGTTT	1	2	12	AB1	-	.
chr4	129011579	129011603	chr4:129011579-129011603	0	AAGCATTTTTTTTTTGGAATAGTTT	1	2	5	AA2	-	.
chr4	129011652	129011677	chr4:129011652-129011677	0	GAACTTATCTGGTCCTGGGCTTTTTT	1	2	6	AA2	1.0	.
chr4	129013374	129013395	chr4:129013374-129013395	0	AGACTTGTTTATGTGGTTGCTT	1	2	2	AD1	-	.
chr4	129013856	129013875	chr4:129013856-129013875	0	AAGCTAGGTTGGGTAAGTTC	2	2	0	AD2	1.0	.
chr4	129015197	129015220	chr4:129015197-129015220	0	AAACCTGCCCGCACAGACATGTAT	2	2	4	BD3	1.0	.
chr4	129015459	129015489	chr4:129015459-129015489	0	GGACTGGCCCTATCTGAGCTGGGGCAAGTCC	1	1	11	B2	1.0	.
chr4	129018225	129018251	chr4:129018225-129018251	0	AACCAAACCCATATCCTGAACTAGTTT	1	2	7	AD1	-	.
chr4	129022339	129022367	chr4:129022339-129022367	0	AAACTCCTCTGCGTTAAAGGAGCATGTTC	2	2	9	AB1	-	.
chr4	129024007	129024030	chr4:129024007-129024030	0	AGGCTTGCTTAGGTAAACAAAGCA	1	3	4	ACD2	1.0	.
chr4	129030832	129030857	chr4:129030832-129030857	0	AAACAAGCCCAGGACCAGACAGATTC	1	2	6	AB4	-	.
chr4	129033737	129033765	chr4:129033737-129033765	0	AAACTAGTTTACCATGTTTAAGGAAGCCA	1	2	9	AC1	-	.
chr4	129036248	129036270	chr4:129036248-129036270	0	AAACATACTCATGAGACATGACT	1	2	3	AD2	-	.
chr4	129037021	129037041	chr4:129037021-129037041	0	GGAAAAGCTTTAAACATTTTT	1	2	1	AA2	-	.
chr4	129039186	129039216	chr4:129039186-129039216	0	ACACTAGTTTACAGATAAGAAAGACTTATTC	1	2	11	AD3	-	.
chr4	129043808	129043835	chr4:129043808-129043835	0	AAAGTTGCTCCTGTCTGAGAACTAATTT	1	2	8	AA2	-	CTCF-only,CTCF-bound
chr4	129046637	129046656	chr4:129046637-129046656	0	AAACATTCTTGAAAAAGTCT	1	2	0	AA2	-	.
chr4	129050362	129050391	chr4:129050362-129050391	0	AAGCATTCCTATTTATACACAAACTTGCCA	1	2	10	AC2	-	.
chr4	129054693	129054721	chr4:129054693-129054721	0	GAACATGCTCCTTTAGCTCAGAGGAGTTT	2	2	9	AB1	-	.
chr4	129055865	129055895	chr4:129055865-129055895	0	CAGCTAGCTTGGTGTCTGCCCAAACATCCAC	1	3	11	ACD2	-	.
chr4	129059742	129059769	chr4:129059742-129059769	0	TGACTTGCTGCTTACCTCTGGCTAGCTT	1	3	8	CCC	-	.
chr4	129061348	129061377	chr4:129061348-129061377	0	GGGCTAGTCCAGCTCCAGGGAAGCAGGGTA	1	3	10	BCD2	-	.
chr4	129062644	129062672	chr4:129062644-129062672	0	AGGGTAGTCTTGTTGGGTAAAGCATTCTT	1	2	9	AA2	-	.
chr4	129063313	129063333	chr4:129063313-129063333	0	AAGCTTCTCTTAGACATTTTC	1	2	1	AA2	-	.
chr4	129064343	129064374	chr4:129064343-129064374	0	GACCTTGCTTTTTCCTTTTATGGACCATGCTT	1	2	12	DD2	-	.
chr4	129065926	129065956	chr4:129065926-129065956	0	GAACAAGCTATGCATATATGCAAACTTGATA	1	3	11	CCD1	-	.
chr4	129066573	129066604	chr4:129066573-129066604	0	AGACATGTTCAAGACTGTACTGAAACATTATC	1	2	12	AD4	1.0	.
chr4	129073078	129073099	chr4:129073078-129073099	0	GATCTAGCCACCCAGCAAGTCT	1	3	2	CCD1	-	.
chr4	129073110	129073131	chr4:129073110-129073131	0	GGGCTTGTACTGGGGATTGTCT	1	2	2	AD2	-	.
chr4	129074534	129074566	chr4:129074534-129074566	0	AATCATGCTTAGAGAATAAGACTGAAATTGCCT	1	2	13	AD2	-	.
chr4	129077144	129077170	chr4:129077144-129077170	0	AAACTTACTTTGATCCAAAGCAAGCCT	1	1	7	A2	1.0	.
chr4	129078178	129078205	chr4:129078178-129078205	0	GGACAATCTTGTAAAGGAAGATTTGTCC	1	2	8	AA2	3.0	.
chr4	129078714	129078746	chr4:129078714-129078746	0	AAACTATTCCTTTTTAATACTAAAAACAAGCTC	1	1	13	A2	1.0	.
chr4	129079418	129079448	chr4:129079418-129079448	0	AGACAGGGTCTACAGGCCGCGGGGCATGTCC	2	2	11	BD1	-	.
chr4	129080621	129080652	chr4:129080621-129080652	0	CAACAAGTCTCTTGGAAGTTCCAAACTTTCCT	1	2	12	AC2	-	.
chr4	129081468	129081499	chr4:129081468-129081499	0	AAGCATGGCTTGGGAAGCCTCAGGAAATGTTC	1	2	12	AD2	-	.
chr4	129082179	129082209	chr4:129082179-129082209	0	AGATTTACTTTCATTAAGCAAAAACAAGCTT	1	2	11	AA1	1.0	.
chr4	129082235	129082265	chr4:129082235-129082265	0	AGCCAAGTTTCAAAGTGCTGTAGGCAACTTC	1	2	11	AD3	-	.
chr4	129083756	129083777	chr4:129083756-129083777	0	AAACTTGCTTAAAGAGAAATCT	1	2	2	AA1	1.0	.
chr4	129085059	129085088	chr4:129085059-129085088	0	AAACTATCCACAGAGTGAACAGACATGCTG	1	3	10	ACC2	-	.
chr4	129091800	129091821	chr4:129091800-129091821	0	AGAAAAGCTAGGAAACTTGCTC	1	2	2	AC1	-	.
chr4	129094149	129094177	chr4:129094149-129094177	0	CAGCTACTTCTTCAAAGATAAGCTTGTTT	1	2	9	AC1	-	.
chr4	129094353	129094377	chr4:129094353-129094377	0	AAAAATGTTAACTTGAAGCTAGCCA	1	3	5	ACC1	1.0	.
chr4	129094437	129094462	chr4:129094437-129094462	0	AGGCATGTCATAGATGCAGCTTGATT	1	3	6	CCD1	1.0	pELS
chr4	129094875	129094895	chr4:129094875-129094895	0	GGACTTGCTTGTAACTTCTCC	1	2	1	AC1	-	pELS,CTCF-bound
chr4	129096674	129096696	chr4:129096674-129096696	0	TAACTTGTTTTAAGAGCAATTTG	1	3	3	ACC1	-	.
chr4	129098617	129098636	chr4:129098617-129098636	0	TCACAAGCTAAAGCAAGTTT	3	3	0	CCD1	-	.
chr4	129100214	129100244	chr4:129100214-129100244	0	GAAGTAATTTGAAACCTATGCAAGCTTGTCC	1	2	11	AA1	-	.
chr4	129103567	129103587	chr4:129103567-129103587	0	AAATTAGTTTCAGGTTTGCTC	1	2	1	AA2	-	.
chr4	129107041	129107062	chr4:129107041-129107062	0	GAGCTAGCTTATAAAAATGTTT	1	1	2	A2	-	.
chr4	129110471	129110502	chr4:129110471-129110502	0	AGGAAAGCCAGATGCTGTCCTGGGGCAAGCTG	1	3	12	ACC1	1.0	.
chr4	129113243	129113273	chr4:129113243-129113273	0	AAATTTGTTTAGATGTTTTTTAAACATCTCT	1	2	11	AA2	-	.
chr4	129113343	129113371	chr4:129113343-129113371	0	AAACATTTTCTTTTGAAAGGAACATGCAT	1	2	9	AD2	1.0	.
chr4	129118116	129118139	chr4:129118116-129118139	0	GGGCTGTCCCCAGTGGACATGCCC	2	2	4	AB1	-	.
chr4	129119499	129119522	chr4:129119499-129119522	0	AGACAAGCTTCAGAAGACATGGAA	1	3	4	CDD3	-	.
chr4	129120023	129120049	chr4:129120023-129120049	0	AAACTTGTTTATATCCAAAAGAATCTC	1	2	7	AA1	1.0	.
chr4	129127218	129127246	chr4:129127218-129127246	0	AAATATGCCTCTGTTCTGTAAATATGTTT	1	2	9	AA2	-	.
chr4	129127630	129127650	chr4:129127630-129127650	0	AAACAATCTTGAAAATTGCTT	1	2	1	AA2	1.0	.
chr4	129130937	129130956	chr4:129130937-129130956	0	AAACAACCTCAGGCAGGTCC	1	2	0	AB2	-	.
chr4	129136922	129136952	chr4:129136922-129136952	0	CAGCAAGTTTGAGATGATCTGAGGCAAACCA	1	3	11	ACC1	2.0	.
chr4	129138250	129138272	chr4:129138250-129138272	0	AGGCTAATTTATAGGACAGGTCT	1	2	3	AB2	-	.
chr4	129139287	129139319	chr4:129139287-129139319	0	AGAGTTGCCTGACTTTACCTGTCAGGCTTGTTC	1	1	13	A1	-	.
chr4	129142118	129142144	chr4:129142118-129142144	0	CACCTTGTTCTATAGTGGGACAAGCTT	1	2	7	CD	-	.
chr4	129146407	129146439	chr4:129146407-129146439	0	AAACTTGTTTGTGGAATGAATAAAAACATGTTT	2	0	13	0	-	.
chr4	129150299	129150329	chr4:129150299-129150329	0	AAGCATGGTTGTTTCTGTAGGTAGCTAGTTA	1	3	11	CCD2	1.0	.
chr4	129150655	129150675	chr4:129150655-129150675	0	AAACTTGCCTTGGTCTTTCCT	1	2	1	AD1	1.0	.
chr4	129150814	129150835	chr4:129150814-129150835	0	AGAGAAGTTCATGATCTTGCCT	1	2	2	AD2	-	.
chr4	129152189	129152210	chr4:129152189-129152210	0	TGACTAGCTTTCTAAATAGTTT	1	3	2	ACC2	-	.
chr4	129152517	129152541	chr4:129152517-129152541	0	AAATAAGTTCTATGCACACATGCCC	1	2	5	AD2	-	.
chr4	129156881	129156906	chr4:129156881-129156906	0	AGACTTGTTTCCCAGTAATCTAGTTC	1	1	6	D2	-	.
chr4	129157579	129157610	chr4:129157579-129157610	0	AGTTTTGTCCTTTAGATTAACAAAACAAGTTT	1	2	12	AD4	-	.
chr4	129158388	129158413	chr4:129158388-129158413	0	TGGCTAGTTTCTGGATGGGCAGTCTT	1	3	6	ABC2	-	.
chr4	129162949	129162972	chr4:129162949-129162972	0	TGACATGCTTCTTCTGCCAAGTTT	1	3	4	CCD2	-	.
chr4	129165212	129165243	chr4:129165212-129165243	0	AGACATTTCTGTGGAAATGACAGAAAATGTTC	1	2	12	AA2	-	.
chr4	129166844	129166865	chr4:129166844-129166865	0	AGACTTATCTGAAGGCTTTTCC	1	2	2	AA2	-	.
chr4	129168459	129168489	chr4:129168459-129168489	0	TAGCTTGCTTATCTATGTCTGCAGCTAGATT	1	3	11	CCD1	-	.
chr4	129168764	129168786	chr4:129168764-129168786	0	AGTCATGTCTTCAAAGTAAGTTT	1	2	3	AD2	-	.
chr4	129169245	129169267	chr4:129169245-129169267	0	CATCTTGCCTTACTGACAAGTTT	1	3	3	CCD1	1.0	.
chr4	129174444	129174467	chr4:129174444-129174467	0	AAGCTTTTCTCAAAAAGCAACTCT	1	2	4	AA2	-	.
chr4	129175114	129175141	chr4:129175114-129175141	0	AGGCATGCCAGACAAAGGAGACATGCTG	1	2	8	CC	-	.
chr4	129176075	129176097	chr4:129176075-129176097	0	AAGCTAGTTATTCAAGTTTGTCC	1	2	3	AC2	-	.
chr4	129177255	129177277	chr4:129177255-129177277	0	AACCATGACTTACAAGCTTGCTT	1	2	3	DD1	-	.
chr4	129178238	129178257	chr4:129178238-129178257	0	TGAATTGTTTCAGCATGTTT	4	3	0	ACC1	-	.
chr4	129180084	129180103	chr4:129180084-129180103	0	AAACTTGTTTAAACAACACA	2	3	0	ACD2	-	.
chr4	129188554	129188576	chr4:129188554-129188576	0	AGAGAAGTTTATTCAGCATGTTG	1	3	3	ACC1	-	.
chr4	129191269	129191297	chr4:129191269-129191297	0	CAACATGCTCAAATTCTTGTGACTTTTTC	1	3	9	ACC1	2.0	.
chr4	129192572	129192599	chr4:129192572-129192599	0	AAACATTTTTGGAGTTACAAGCATTTTT	1	2	8	AA2	1.0	.
chr4	129194939	129194962	chr4:129194939-129194962	0	AGGCATCTCTCCTAGGGCTTGCTC	1	1	4	A2	-	.
chr4	129197076	129197106	chr4:129197076-129197106	0	AAGAAAGTTCTTTTGTATTACTGGCTTGCTT	1	2	11	AC2	-	.
chr4	129199661	129199686	chr4:129199661-129199686	0	TAACTTCCCTACACACAAGCTTGCTG	1	3	6	ACC2	1.0	.
chr4	129202442	129202469	chr4:129202442-129202469	0	TAACAAGCTGGAGAAGTGGAACTTGTCA	1	3	8	CCC	-	.
chr4	129204863	129204894	chr4:129204863-129204894	0	AGGCATACCACAGTGGGAAACAGAGCAAGCTG	1	3	12	ACC2	-	.
chr4	129206333	129206362	chr4:129206333-129206362	0	AGATAAGTCTCTAAAGAGGAAGGCAATCTT	1	2	10	AA2	1.0	.
chr4	129209776	129209806	chr4:129209776-129209806	0	AGACATTTACACTCCAAAAAAGGACTTGCTC	2	2	11	AD1	-	.
chr4	129210055	129210086	chr4:129210055-129210086	0	AGACAATCTTTTAAAAGGCAGTGACCTTGTTT	1	2	12	AD2	-	.
chr4	129213420	129213445	chr4:129213420-129213445	0	AAAAATGTCTCCCACAAAACCAGTCC	1	2	6	AB2	-	.
chr4	129213608	129213628	chr4:129213608-129213628	0	TAACTTGTTCCTAAAAAGTCC	1	3	1	ACC2	-	.
chr4	129214911	129214930	chr4:129214911-129214930	0	TGACAAGTTCATGCATGTTA	3	3	0	CCD2	-	.
chr4	129215433	129215452	chr4:129215433-129215452	0	CAACTAGCCTGAGCTTCCTC	2	2	0	AC2	1.0	.
chr4	129218780	129218800	chr4:129218780-129218800	0	GGTCAAGTCCAAGGCTTTCCT	1	2	1	AD3	-	.
chr4	129219250	129219271	chr4:129219250-129219271	0	AAACTTGTTTGTCAAAATGCTG	1	3	2	ACC2	-	dELS
chr4	129219617	129219648	chr4:129219617-129219648	0	AAATATATTTTGTTGCAAATGAGAACTTGCTT	2	2	12	AA1	-	.
chr4	129219893	129219923	chr4:129219893-129219923	0	GGGCTTGTCTACATGCCATCTGAACTTTCTG	1	2	11	AC3	-	.
chr4	129220895	129220920	chr4:129220895-129220920	0	AAACATGTCCCAAATTGGACTTGATT	2	1	6	D1	1.0	.
chr4	129221439	129221469	chr4:129221439-129221469	0	GAACTTGCTGTCCCTTCAGTATGGAATGCTC	1	3	11	ACC2	3.0	.
chr4	129226487	129226509	chr4:129226487-129226509	0	AGACCAGCCTAAGCAACATGCTG	1	3	3	BCC1	1.0	.
chr4	129226543	129226569	chr4:129226543-129226569	0	AAATTAGCTGGCTACAGTGGCATGCTC	1	3	7	ACC1	2.0	.
chr4	129227319	129227338	chr4:129227319-129227338	0	GAACATGTTTGTATAAGTCT	3	2	0	AD1	1.0	.
chr4	129227731	129227759	chr4:129227731-129227759	0	AAAATTGTTACCCAGTCTGTGGCTTGTTT	1	3	9	ACC1	-	.
chr4	129233227	129233255	chr4:129233227-129233255	0	AAACATATCCTTTAGTCTTAGGCTTCCTT	1	2	9	AA2	-	.
chr4	129233552	129233575	chr4:129233552-129233575	0	AAACTTACTCCCTTGAAGTTGTCC	1	2	4	AA2	-	dELS
chr4	129237212	129237242	chr4:129237212-129237242	0	TAACTTGTTTGTATTAATTTAAAACTACTAT	1	3	11	ACD2	-	.
chr4	129239637	129239659	chr4:129239637-129239659	0	GAGCAAGTTCACAGGAGTACCTT	1	2	3	AA1	1.0	.
chr4	129241216	129241237	chr4:129241216-129241237	0	GAGCTCGTTTTCAGTCTTGCTC	1	2	2	BD2	-	.
chr4	129243443	129243471	chr4:129243443-129243471	0	AGGCATGTGTCACCACGCCTGGCTAGTTT	1	2	9	CD	-	.
chr4	129246016	129246048	chr4:129246016-129246048	0	AGACTGGCTTTCAAATACCTCTGAGACCAGCCT	1	2	13	BB2	-	.
chr4	129246969	129246990	chr4:129246969-129246990	0	GAGCTTTTCAAAGGGCTTGTTT	1	2	2	AC1	2.0	.
chr4	129248826	129248857	chr4:129248826-129248857	0	AGTCTAGCCTTATCCTTGATATGGGGAAGCTT	1	2	12	AD2	1.0	.
chr4	129250551	129250570	chr4:129250551-129250570	0	CAACAAACCTAAGCTTGTTG	2	3	0	ACC2	-	.
chr4	129250679	129250698	chr4:129250679-129250698	0	AGACTAGCTTTTGCATGCCT	4	2	0	CD	-	.
chr4	129251633	129251653	chr4:129251633-129251653	0	GAACTTCCTAGAGACTTGTTG	1	3	1	ACC2	-	.
chr4	129256202	129256224	chr4:129256202-129256224	0	AGACTAGCCTGGCCAACATGGTG	1	3	3	CCD1	-	.
chr4	129258789	129258810	chr4:129258789-129258810	0	GAGATTGCTTTAAGGGAAGTTC	1	2	2	AA2	1.0	.
chr4	129260112	129260143	chr4:129260112-129260143	0	AAGAAAGCTTTAATAAATGGAAAGGCATCCTT	1	2	12	AA2	1.0	.
chr4	129262654	129262684	chr4:129262654-129262684	0	GGGCATTCCAGGGAGAATGAAAAGCAAGTTT	1	2	11	AC1	-	.
chr4	129270614	129270641	chr4:129270614-129270641	0	AAGCCAGTTTGTAATCAGAAGTTTGTTT	1	2	8	AB2	-	.
chr4	129271900	129271931	chr4:129271900-129271931	0	AAACATACTTGAGGTATTTCTGAAAATTGTTT	1	2	12	AA2	-	.
chr4	129273329	129273349	chr4:129273329-129273349	0	AGAGTTACTCAGGGCATGTTC	2	2	1	AA1	-	.
chr4	129273438	129273460	chr4:129273438-129273460	0	AAGCAAGCCACAAGACCTAGCTC	1	2	3	CD	-	.
chr4	129273730	129273762	chr4:129273730-129273762	0	AGACTAGCCTGACCAACGTGGTGAAACCCGTCT	1	2	13	BB1	2.0	.
chr4	129274430	129274459	chr4:129274430-129274459	0	GAGCTAGGTCTGCAGCAGAGAGGGTTGTTT	1	2	10	AD2	-	.
chr4	129275190	129275222	chr4:129275190-129275222	0	AAACTAGTTACTTCAATACAATATGACAAGTGT	1	3	13	CCD1	1.0	.
chr4	129275562	129275593	chr4:129275562-129275593	0	GGACAAATTCTCTCTCTTTCTTGAGCTAGGTC	1	2	12	AD2	-	.
chr4	129277014	129277045	chr4:129277014-129277045	0	AATCATGCCCACCCCTATCCTTCAGCTTGTCA	1	3	12	CCD1	1.0	.
chr4	129279773	129279793	chr4:129279773-129279793	0	AAATAAGCCCAAGGCATGATT	1	2	1	AD3	-	.
chr4	129284260	129284281	chr4:129284260-129284281	0	AAACTTCCTTTGAAGTTAGCCT	1	2	2	AA2	-	.
chr4	129289012	129289042	chr4:129289012-129289042	0	AAGCATGTCATCTGCAAACAGAGACAATTTG	1	3	11	ACC1	1.0	.
chr4	129291876	129291904	chr4:129291876-129291904	0	GAACATGCTCCTTTAGCTCAGAGGAGTTT	2	2	9	AB1	1.0	.
chr4	129293043	129293074	chr4:129293043-129293074	0	AAGCTTGTTGCAATTTCACTTTTAGCATTTTC	1	3	12	ACC1	-	.
chr4	129293172	129293203	chr4:129293172-129293203	0	GGACTTGCTAAGGCTGGACAAGAAGGATGCTG	1	3	12	ACC2	1.0	.
chr4	129296216	129296248	chr4:129296216-129296248	0	GGGGTTGTTTGTTTTTTTCTTGTAAATTTGTTT	1	2	13	AA2	-	.
chr4	129299820	129299847	chr4:129299820-129299847	0	AAGCAAGTTAACAAAACAAAACAATTCC	1	2	8	AC2	1.0	.
chr4	129300462	129300494	chr4:129300462-129300494	0	GGCCAATTTTCTCTTAGGGAAAGGAACATGTCT	2	2	13	AD1	1.0	.
chr4	129313750	129313777	chr4:129313750-129313777	0	AAGCTAATCCATCCATGGAACCTAGTCC	1	2	8	AD2	1.0	.
chr4	129318198	129318226	chr4:129318198-129318226	0	GAACATGTTGGCAAAAAAAGAACATTTTT	1	2	9	AC2	-	.
chr4	129320046	129320065	chr4:129320046-129320065	0	AAACAATTCTGAGGTTGTTC	1	2	0	AA2	-	.
chr4	129320515	129320535	chr4:129320515-129320535	0	TGGCAACTCAAAAACAAGTCC	1	3	1	ACC2	-	.
chr4	129321526	129321552	chr4:129321526-129321552	0	AAATTAGCCTCCCAGTAAAATTTGCTT	1	2	7	AA2	3.0	.
chr4	129326446	129326472	chr4:129326446-129326472	0	GGGCTTGTTCTGCTAAGTGACTGGCTT	1	2	7	BC1	-	.
chr4	129328214	129328246	chr4:129328214-129328246	0	TGGCTTGTTTGCTCAATATGAGTCAACTTACTT	1	3	13	ACC1	-	dELS
chr4	129333330	129333349	chr4:129333330-129333349	0	GAGCTTTTCCAGGAATGCTT	1	2	0	AA2	1.0	.
chr4	129335047	129335079	chr4:129335047-129335079	0	AAGCATGTTTTTTCCCCCCTATTAGGCACCCTG	1	3	13	ABC2	-	.
chr4	129339834	129339863	chr4:129339834-129339863	0	AGACTTGCATGTTTCCTTCAAAACTAGACT	1	2	10	DD2	-	.
chr4	129342102	129342123	chr4:129342102-129342123	0	TAGCAAGCTTTTGAAAAAGTCG	1	3	2	ACC2	-	.
chr4	129347052	129347078	chr4:129347052-129347078	0	GAACAAGCTCATTAGAGTGGCATCTCG	1	3	7	ACC1	1.0	.
chr4	129347499	129347524	chr4:129347499-129347524	0	TGGCTTGTCATTGAAACAACATGTCT	1	3	6	CCC	-	.
chr4	129348470	129348490	chr4:129348470-129348490	0	AAAAATGTTTAGGACTTGGTC	1	2	1	AD3	-	.
chr4	129350354	129350375	chr4:129350354-129350375	0	AATCTAGTCAAAGAGCAAGCTG	1	3	2	CCD1	1.0	.
chr4	129352643	129352675	chr4:129352643-129352675	0	TGACTTGCAGTATCTAATAATGAGAGCTTGTTC	1	3	13	CCD2	1.0	dELS
chr4	129356052	129356074	chr4:129356052-129356074	0	AAACATGTTTGAAAGTCATCTTT	2	2	3	AD1	1.0	.
chr4	129356581	129356605	chr4:129356581-129356605	0	AAGATAGCTTCTATTGAAATTGCTT	1	2	5	AA2	-	.
chr4	129356823	129356843	chr4:129356823-129356843	0	AGGCATGTTCGGGGCTGATCT	3	2	1	AB4	-	.
chr4	129358385	129358407	chr4:129358385-129358407	0	AGACATATTCTAAGAACAATTCT	1	2	3	AA2	-	.
chr4	129368001	129368020	chr4:129368001-129368020	0	GAACATGTCTAAATTTCCCT	2	2	0	AA1	-	.
chr4	129369159	129369179	chr4:129369159-129369179	0	AGGCAATTTCTAGACAATTTC	1	2	1	AA2	-	.
chr4	129373926	129373945	chr4:129373926-129373945	0	AGGCTAGCTCTAGATTGCTG	2	3	0	ACC2	1.0	.
chr4	129374566	129374595	chr4:129374566-129374595	0	CAACATGCTGTCTTGCTTGTAGAATTGTTC	1	3	10	ACC2	1.0	.
chr4	129375191	129375212	chr4:129375191-129375212	0	GAGCATGTGAGTGAACAAGTCC	2	2	2	CD	-	.
chr4	129380358	129380380	chr4:129380358-129380380	0	CAGTTTGTTGAAAAAACATGCCC	1	3	3	ACC1	-	.
chr4	129383100	129383125	chr4:129383100-129383125	0	GGAGAAGTCCAGAGCAAGACATTTCT	1	2	6	AA2	-	.
chr4	129383850	129383872	chr4:129383850-129383872	0	AAAGATTTTTTCTAGACAAGTTC	2	2	3	AA1	1.0	.
chr4	129384298	129384323	chr4:129384298-129384323	0	AGGCTTGTTGGGCATACAGTTTGCTT	1	3	6	ACC2	2.0	.
chr4	129384427	129384448	chr4:129384427-129384448	0	AAACTAGTTTAGAAACATATTT	2	1	2	A1	1.0	.
chr4	129384812	129384839	chr4:129384812-129384839	0	TGGCTTGTCCAGGCTCTGAGGGTAGTTC	1	2	8	AC2	2.0	.
chr4	129385166	129385185	chr4:129385166-129385185	4	GGACATGTGTGGACATGCGT	3	2	0	DD2	2.0	.
chr4	129387416	129387446	chr4:129387416-129387446	0	AAGCTTCTCCTTAGTGTGTGTGATCTAGTCT	1	2	11	AD2	-	DNase-H3K4me3
chr4	129390906	129390936	chr4:129390906-129390936	0	GACCAAGCTTTGTCACTTTCAAAGCTTGTAT	1	2	11	DD3	2.0	.
chr4	129392615	129392635	chr4:129392615-129392635	0	AGGGAAGCTCAGCACTAGCCT	1	2	1	AD2	-	.
chr4	129392689	129392720	chr4:129392689-129392720	0	AGACAGGTTCCTGGGCAGAAGGGGGCAAGGCC	1	2	12	BD2	-	.
chr4	129393633	129393665	chr4:129393633-129393665	0	TAGCTTGCCAGGCTGAGCGGGCAGAACCAGCCT	1	3	13	BCC2	2.0	.
chr4	129394622	129394646	chr4:129394622-129394646	0	GAGGGAGTTCAAACAGAGCATGCCC	1	2	5	AB4	-	dELS
chr4	129395744	129395765	chr4:129395744-129395765	0	GGGCTTGTTCTCAAAGATGCTT	1	1	2	A2	-	.
chr4	129395778	129395802	chr4:129395778-129395802	0	GGACTTGTCATGCATTAGCTAGTGC	1	3	5	CCD1	1.0	.
chr4	129396732	129396756	chr4:129396732-129396756	0	GGGCTTGCTAGAGAAGGACATCCCT	1	2	5	AC2	1.0	.
chr4	129398916	129398936	chr4:129398916-129398936	0	TAAAAAGTTCAAAACAAGTTT	1	2	1	AC3	-	.
chr4	129403783	129403811	chr4:129403783-129403811	0	TAACTTGTTTCCTTCAAAATAAATAGTTC	1	3	9	ACC2	1.0	.
chr4	129406148	129406173	chr4:129406148-129406173	0	TGGGCAGCTTGGGGAAGGACAAGCCC	1	3	6	ABC1	-	.
chr4	129406734	129406753	chr4:129406734-129406753	0	GGGCTTTTCAAGACAAGCTG	2	3	0	ACC2	-	.
chr4	129412149	129412178	chr4:129412149-129412178	0	TAGCTTCCTTCATTCTCATGAAACTAGCTG	1	3	10	ACC2	-	.
chr4	129414973	129415000	chr4:129414973-129415000	0	AAAATAGCCTTCAAAACAGTGCTAGTTC	1	2	8	AD2	1.0	.
chr4	129415043	129415066	chr4:129415043-129415066	0	AGGTTAGCCCATCAGGACTTTTCT	1	2	4	AA2	1.0	.
chr4	129417930	129417950	chr4:129417930-129417950	0	TGGCAAGTTTAAGACTTATTT	1	2	1	AC2	1.0	.
chr4	129419919	129419946	chr4:129419919-129419946	0	TGACAATCTCATCTTTAAAAACTAGCTA	1	3	8	ACC2	1.0	.
chr4	129421433	129421455	chr4:129421433-129421455	0	AGAAATGCCCTGTGGGGATGTCT	1	2	3	AA2	1.0	.
chr4	129422197	129422224	chr4:129422197-129422224	0	GAACATGTTTTCTCCCAGAGGCATGGTG	1	2	8	CD	-	.
chr4	129422479	129422500	chr4:129422479-129422500	0	AAGTAATTTCTAAAGCTTGTCT	1	2	2	AA1	-	.
chr4	129422866	129422889	chr4:129422866-129422889	0	AAACATTTTCACTCAGCCATGTTT	1	2	4	AD2	1.0	.
chr4	129423233	129423260	chr4:129423233-129423260	0	AAACATGCTGCCTCTTATGAACTTTTTT	1	2	8	AC2	3.0	.
chr4	129424824	129424843	chr4:129424824-129424843	0	AGAAATGTCTGGAAATGTCT	1	2	0	AA2	-	.
chr4	129427815	129427837	chr4:129427815-129427837	0	GAGCTTGCCTGTCAGGCTTCTAA	1	3	3	ACD2	1.0	.
chr4	129429182	129429206	chr4:129429182-129429206	0	AAAGTAGTTTTCAGGAAGATAGTTT	1	2	5	AA2	-	.
chr4	129430130	129430150	chr4:129430130-129430150	0	AAATTAGTCATGGGCTAGCCC	1	2	1	AC1	-	.
chr4	129430202	129430228	chr4:129430202-129430228	0	AGCCCTGCCCTTCTCTCAGACATGTTA	1	3	7	BCD1	-	.
chr4	129436929	129436952	chr4:129436929-129436952	0	AGGCATATTTCCCAAAACATGCTC	1	1	4	A2	-	.
chr4	129438811	129438837	chr4:129438811-129438837	0	AAAATTGCTTTGGCTCTAAAAAAGCTT	1	2	7	AA2	1.0	.
chr4	129439790	129439819	chr4:129439790-129439819	0	GGAGATATTTAAGAACAAATAAGCATGCTT	2	2	10	AA1	-	.
chr4	129443634	129443658	chr4:129443634-129443658	0	GAACTTGTTTTGGAGGGAAAAATTC	1	2	5	AA1	-	.
chr4	129443983	129444014	chr4:129443983-129444014	0	AAAAATGTCTTATCTATTTAATGAAAATGCTT	1	2	12	AA2	-	.
chr4	129445709	129445731	chr4:129445709-129445731	0	AAGCCAGCCTTAGAATCAAGTCT	1	2	3	BD2	1.0	.
chr4	129445893	129445922	chr4:129445893-129445922	0	GGATTTCCTTGCATTTTTTTAGACATGCCT	2	2	10	AA1	1.0	.
chr4	129448410	129448435	chr4:129448410-129448435	0	AACCTTGTCTCTAACAAGACAGGCTT	1	2	6	BD3	-	.
chr4	129450344	129450363	chr4:129450344-129450363	0	AAGCAACTTCAGGAAAGTCT	1	2	0	AA2	1.0	.
chr4	129452414	129452444	chr4:129452414-129452444	0	GAGCAATTCTGTAGTCAGCTGGAACAAGTCC	1	1	11	A2	-	.
chr4	129454585	129454604	chr4:129454585-129454604	0	AAACAAGCCTGTGGTAGCTC	2	2	0	AD1	1.0	.
chr4	129456043	129456063	chr4:129456043-129456063	0	AAACTAGTTTTAAATGTGCTT	1	2	1	AB1	-	.
chr4	129456956	129456977	chr4:129456956-129456977	0	TGACTACCCCAAGAGCTTGCCA	1	3	2	ACC2	-	.
chr4	129459140	129459168	chr4:129459140-129459168	0	GGGCTTGGTGGTCATTAAAAGGCATGCTG	1	3	9	CCD2	-	.
chr4	129462933	129462957	chr4:129462933-129462957	0	GACATTGCTCTTATAGGACTTGCTG	1	3	5	ACD1	1.0	.
chr4	129465470	129465495	chr4:129465470-129465495	0	CAACTTGTTCTATTTAAGGTAAGTTG	1	3	6	ACC2	1.0	.
chr4	129467849	129467872	chr4:129467849-129467872	0	TAACTATTTAAACAGAGCAAGTCC	1	3	4	ACC2	-	.
chr4	129469275	129469299	chr4:129469275-129469299	0	AAACATATTTTCCTTAGGAATGTTC	1	2	5	AA2	2.0	.
chr4	129473035	129473054	chr4:129473035-129473054	0	AAATTTGTTCAGACTTGTTG	2	2	0	AC2	-	.
chr4	129475272	129475302	chr4:129475272-129475302	0	AAGCTTGCCTTAAATTGGCCAGGATAAGTAT	1	2	11	AD1	1.0	.
chr4	129475639	129475665	chr4:129475639-129475665	0	GAGCTTCCCTGCTGAGAAAGCAAGCGT	1	2	7	AD2	-	.
chr4	129476457	129476479	chr4:129476457-129476479	0	GAACTTGGCTCATAGACATTCTT	1	2	3	AD2	1.0	.
chr4	129481258	129481280	chr4:129481258-129481280	0	AAACTAGTTTTATAAACATTTGT	1	2	3	AD4	-	.
chr4	129482462	129482481	chr4:129482462-129482481	0	TATGTTGCCCAGGCTAGTCT	2	3	0	ACD1	1.0	.
chr4	129483336	129483364	chr4:129483336-129483364	0	GAACTTCTTTCAAAATTGGAGACAATCCT	1	2	9	AA2	-	.
chr4	129484674	129484698	chr4:129484674-129484698	0	GGACATATCAGCTTTTGACATGCCT	1	3	5	ACC2	3.0	.
chr4	129485090	129485113	chr4:129485090-129485113	0	GAGATAGTGCCAATAGACTTGCTT	1	2	4	AD1	1.0	.
chr4	129485651	129485673	chr4:129485651-129485673	0	GGGAAAGTTTCAGGAACTTGCCT	1	1	3	A1	-	.
chr4	129485770	129485790	chr4:129485770-129485790	0	GAGCCAGCCTTAGACAAATCT	1	2	1	AB3	-	.
chr4	129486014	129486035	chr4:129486014-129486035	0	CAACATGTTTAATAGCATGTTT	3	2	2	CC	-	.
chr4	129486775	129486803	chr4:129486775-129486803	0	AGGCAATTTTGAACTATTTGAACAAGCCT	1	1	9	A2	-	.
chr4	129489613	129489635	chr4:129489613-129489635	0	AAGCATGCTCATAGGACTTCTTT	2	1	3	A1	1.0	.
chr4	129493550	129493569	chr4:129493550-129493569	0	GAACATGTACAAACTTTTTT	3	2	0	AD2	-	.
chr4	129503728	129503759	chr4:129503728-129503759	0	AAACATTTTTAATGGGAAGTTTGGAAATGTTC	1	2	12	AA2	-	.
chr4	129506364	129506387	chr4:129506364-129506387	0	AAACAATTTTGATGAAAATAGTTT	1	2	4	AA2	-	.
chr4	129514941	129514960	chr4:129514941-129514960	0	AACCAGGCCTGGACATGTTT	3	2	0	BD1	-	.
chr4	129516448	129516468	chr4:129516448-129516468	0	AAACTTGTTTCTGACCAGTTG	1	3	1	BCC2	1.0	.
chr4	129521609	129521635	chr4:129521609-129521635	0	AGACTTGTTCAGTAATTCAGCAAACCA	1	3	7	ACC1	1.0	.
chr4	129527495	129527520	chr4:129527495-129527520	0	AGACTGACTCGCATGGGGACAAGTCT	1	2	6	AB1	-	.
chr4	129528190	129528220	chr4:129528190-129528220	0	GCGAATGCTTATCCTTCCTCAAGGCTAGCTA	1	3	11	ACD1	1.0	.
chr4	129528868	129528887	chr4:129528868-129528887	0	TGGCTAGTTCAGACTTATTC	2	2	0	AC2	3.0	.
chr4	129532326	129532349	chr4:129532326-129532349	0	AGCCATGTCTCAGAGGAGTAGCTC	1	2	4	AD2	2.0	.
chr4	129534863	129534882	chr4:129534863-129534882	0	GAGGATGTTTGTGCTTGTCT	3	2	0	AD2	1.0	.
chr4	129535703	129535722	chr4:129535703-129535722	0	AAACAATTCCATGCTTGCCT	2	2	0	AD2	2.0	.
chr4	129536580	129536603	chr4:129536580-129536603	0	AAGTGAGCTTGAAGGGGCTAGTTG	1	3	4	ABC1	1.0	.
chr4	129538749	129538780	chr4:129538749-129538780	0	GGAATAGCTATGATAGGATGGAAGACAAGTCC	1	2	12	AC1	1.0	.
chr4	129540291	129540319	chr4:129540291-129540319	0	GACCTTGTCTAAAGACATGGGGCTTCCTC	1	2	9	AD3	-	.
chr4	129544390	129544412	chr4:129544390-129544412	0	AGGTATTTTTATAAAACAAGTTT	2	2	3	AA1	-	.
chr4	129546395	129546415	chr4:129546395-129546415	0	AGACTTATCTCAGGCTTTCCT	1	2	1	AA2	1.0	dELS
chr4	129548906	129548937	chr4:129548906-129548937	0	ATACTAGCTTAATAAAATATTTAGAATAGTCC	1	2	12	AD2	1.0	.
chr4	129549704	129549736	chr4:129549704-129549736	0	GAACATGGTCTTATTGATATATCAAGTATGTTT	1	2	13	AD2	-	.
chr4	129551324	129551349	chr4:129551324-129551349	0	AAAATTGTCTTTCAGGAAACCAGTCT	1	2	6	AB2	-	.
chr4	129552839	129552871	chr4:129552839-129552871	0	GGGCATGTTGGCTGTTGCTAAGTTGACATACTC	1	3	13	ACC1	1.0	.
chr4	129555393	129555421	chr4:129555393-129555421	0	AAGCTAGTGTAAAGGTAGAAGATATGCTC	1	2	9	AD2	-	.
chr4	129556814	129556836	chr4:129556814-129556836	0	AGGCTTGCCTAGGATGCTTTTCT	1	2	3	AD1	-	.
chr4	129560885	129560911	chr4:129560885-129560911	0	AAACTACCTCTCCCAAAGGAATAGTCT	1	2	7	AA2	-	.
chr4	129570924	129570947	chr4:129570924-129570947	0	AAACATGTTTCAATGAGCAAGTTT	2	0	4	0	-	.
chr4	129572433	129572459	chr4:129572433-129572459	0	AAAAAAGTTGACTTTTGAGACATGCTG	1	3	7	ACC1	1.0	.
chr4	129575710	129575738	chr4:129575710-129575738	0	AGATTTGTTCTTTTTGCTTAGTCTTGCTT	1	2	9	AD2	-	.
chr4	129578081	129578100	chr4:129578081-129578100	1	GGGCAAGGCTAGGCATGTCT	4	1	0	D2	-	.
chr4	129578586	129578608	chr4:129578586-129578608	0	GAGCGAGCTCCCAGGGCTTTTCC	1	2	3	AB3	1.0	.
chr4	129579025	129579055	chr4:129579025-129579055	0	GAGCATCTCCTGTTTGGAAGAGTGCTAGTTT	1	2	11	AD2	1.0	.
chr4	129579982	129580004	chr4:129579982-129580004	0	AGACTTGTTTTATGGCCTAGCTA	1	2	3	CD	1.0	.
chr4	129582777	129582803	chr4:129582777-129582803	0	AAACTACCTGGGCATGGTGGCATGCCC	1	3	7	ACC2	-	.
chr4	129584108	129584131	chr4:129584108-129584131	0	GGACACCCTTCGTGAGGCATGTTT	2	2	4	AB1	-	dELS
chr4	129584510	129584531	chr4:129584510-129584531	0	GGGCTTGTCTCTAGACTTTTAG	1	3	2	ACD2	-	.
chr4	129584604	129584627	chr4:129584604-129584627	0	AAACAAGTCCATAAAGACTGGCAG	1	3	4	BCD2	-	.
chr4	129586885	129586911	chr4:129586885-129586911	0	AAAAAAGTTTTTAGCAAAAAGATGTTT	1	2	7	AA2	-	.
chr4	129597014	129597035	chr4:129597014-129597035	0	GGACAAATTCTCAGGCATGGCT	1	2	2	AD2	1.0	.
chr4	129597730	129597761	chr4:129597730-129597761	0	GAAAATTTTTGAAAAAGAAAGCAAGCATGTTC	2	2	12	AA1	2.0	.
chr4	129599133	129599154	chr4:129599133-129599154	0	CAACTAGTTTCATAAATTGTCT	1	3	2	ACC2	-	.
chr4	129599425	129599451	chr4:129599425-129599451	0	GGGCTTGTTTCCTGTTCACAGATGTCT	2	2	7	AD1	1.0	.
chr4	129603324	129603348	chr4:129603324-129603348	0	GAACTTGCTTTTAAAAAGCAATATT	1	2	5	AD4	-	.
chr4	129606336	129606363	chr4:129606336-129606363	0	GATCTTGCCCTGTTGCTCAAGCTGGTCT	1	2	8	BD3	-	.
chr4	129607188	129607220	chr4:129607188-129607220	0	GAGCTTGCTTCCTAAATGAAATAAGGCATGTCA	2	1	13	C1	1.0	.
chr4	129610989	129611018	chr4:129610989-129611018	0	TGGCAAGTTAGGAATGGAAGAAACAACCCT	1	3	10	ACC1	-	.
chr4	129611686	129611708	chr4:129611686-129611708	0	AGACTAGCCTGGCCAACATGGTG	1	3	3	CCD1	2.0	.
chr4	129620299	129620320	chr4:129620299-129620320	0	AAACTTGCACGATAGCTTGTCC	1	2	2	CD	1.0	.
chr4	129620350	129620369	chr4:129620350-129620369	0	GGACATGTTCTGGGTAGCTG	3	3	0	ACC2	-	.
chr4	129622143	129622169	chr4:129622143-129622169	0	GACCCAGTTTACTAAGGAGGCATGCTA	1	3	7	BCD1	-	.
chr4	129624537	129624569	chr4:129624537-129624569	0	GGGATTGTTTCTTTCTTTCTTGTAAGTTTGTTT	1	2	13	AA2	-	.
chr4	129626368	129626396	chr4:129626368-129626396	0	GGAGTAGTTTTAGTTTTTTAAACAATCTT	1	2	9	AA2	1.0	.
chr4	129634901	129634922	chr4:129634901-129634922	0	AGACATGCTTAGGAGTAAGCCT	1	1	2	A2	1.0	.
chr4	129637005	129637027	chr4:129637005-129637027	0	AAACTACCTTGTTAAGCAAATTT	1	2	3	AA2	1.0	.
chr4	129637233	129637265	chr4:129637233-129637265	0	GTACTTGTCTGTGGAATCATGTAGTACTTGTCC	1	2	13	DD2	2.0	.
chr4	129640976	129641006	chr4:129640976-129641006	0	TATCTTGTTCCTGAGCTCATTGAGCATGCTT	1	2	11	CD	2.0	.
chr4	129641501	129641523	chr4:129641501-129641523	0	AAACCAGTTCCTGGAGCAATCTC	1	2	3	AB3	-	dELS,CTCF-bound
chr4	129643871	129643899	chr4:129643871-129643899	0	AAGCAAGTCTAGTCTCAACAGACTGACCA	1	3	9	ABC2	1.0	.
chr4	129644314	129644340	chr4:129644314-129644340	0	AGGCTTTTCTCTGCTCAGGGCATCTCC	1	2	7	AA2	1.0	.
chr4	129645635	129645665	chr4:129645635-129645665	0	CAACTTGCTTCATTTAGACCCAAACATGCCA	1	2	11	CC	1.0	.
chr4	129651163	129651185	chr4:129651163-129651185	0	AAACTTGCTTCGGGAAATAATCT	1	2	3	AA1	-	.
chr4	129651848	129651878	chr4:129651848-129651878	0	GATCAAGCTTGGTGAGGGGAGAGGCATGCAC	1	2	11	DD3	-	.
chr4	129652703	129652731	chr4:129652703-129652731	0	AAACTCCTCTGAGCTAAAAGAGCATGTTC	2	2	9	AB1	1.0	.
chr4	129656784	129656816	chr4:129656784-129656816	0	AAACAAATTCACAAGAAAAAACCAAACAACCCC	1	2	13	AA2	1.0	.
chr4	129658618	129658646	chr4:129658618-129658646	0	TGGCTTTTCCAGGAGCACGGGGCAAGCTG	1	3	9	ACC2	-	.
chr4	129658813	129658832	chr4:129658813-129658832	0	AGGCATGTCCATACATCCTC	3	2	0	AD1	1.0	.
chr4	129659555	129659575	chr4:129659555-129659575	0	CAGCAAGTCCTTAGGAAGTTC	1	3	1	ACC2	-	.
chr4	129660993	129661024	chr4:129660993-129661024	0	GGAAATGTCTAAAGAATACCATGGACAAACTT	1	2	12	AA2	1.0	.
chr4	129661800	129661830	chr4:129661800-129661830	0	AGAGTAGTTTCCTATACAGCAAAAGATGCCT	1	2	11	AA2	-	.
chr4	129662438	129662466	chr4:129662438-129662466	0	AGGCATTGCTGCAGATAAAAAACATGCCT	2	2	9	AD1	-	.
chr4	129663096	129663117	chr4:129663096-129663117	0	AAACATGTTTAACCACATGCCA	1	3	2	CCD2	-	.
chr4	129663177	129663206	chr4:129663177-129663206	0	AAAAATGTTTGCACATGATGAGAAAAGCTT	1	2	10	AA2	-	.
chr4	129666834	129666856	chr4:129666834-129666856	0	AAACATGTCAAATGAGCAAGTAA	1	3	3	CCD1	-	.
chr4	129669755	129669774	chr4:129669755-129669774	0	AGACATGCTTTAAGAAGTTC	3	2	0	AC1	-	.
chr4	129675118	129675142	chr4:129675118-129675142	0	GGACATGCTCTCAATAACCCAGTTT	2	2	5	BD1	-	.
chr4	129678333	129678361	chr4:129678333-129678361	0	GGGTATGTCTTTATTAGCAGGGTATGTCT	1	2	9	AA2	-	.
chr4	129678759	129678781	chr4:129678759-129678781	0	AGAATAGCCCTATAAAAATGTTC	1	2	3	AA2	1.0	.
chr4	129681613	129681644	chr4:129681613-129681644	0	AAAGAAGCCTCTGGCAATGACTAGACAAGTAC	1	2	12	AD3	1.0	.
chr4	129682388	129682420	chr4:129682388-129682420	0	GAAAAGGTTTCACTATGTTGGCCAGGCTTGTCT	1	2	13	AB1	1.0	.
chr4	129682762	129682782	chr4:129682762-129682782	0	AGATAAGCTGGGAGCATGTTG	2	3	1	ACC1	-	.
chr4	129685849	129685868	chr4:129685849-129685868	0	AAACAAGCCCAGGCAACATA	2	3	0	ACD2	-	.
chr4	129690223	129690254	chr4:129690223-129690254	0	AAATATTTTTTCTTCTGAGCTAAAACATGCTT	2	2	12	AA1	-	.
chr4	129692148	129692167	chr4:129692148-129692167	0	AGACAAGTCTGGGTTAGGTT	2	2	0	AD1	1.0	.
chr4	129692523	129692553	chr4:129692523-129692553	0	AAACTAGTGTTAAGAAAGGTTAAGCAAACTT	1	2	11	AD2	1.0	.
chr4	129694344	129694368	chr4:129694344-129694368	0	AAGCATGTTCTGGAGAAGAAAGTAC	2	2	5	AD1	-	.
chr4	129698113	129698140	chr4:129698113-129698140	0	AGGCAAGTCTAAGGAGTCAGGCAAGTTG	1	1	8	C1	1.0	.
chr4	129700747	129700776	chr4:129700747-129700776	0	AATCATGCTCTTCAGAGAAAGGGCTAGTCA	1	2	10	CD	1.0	.
chr4	129706105	129706128	chr4:129706105-129706128	0	GAGCATCTCCTTATGGACATACTT	1	2	4	AA2	1.0	.
chr4	129707979	129708007	chr4:129707979-129708007	0	AAGTTACTTTCCAATAAATAGACATGTCC	2	2	9	AA1	-	.
chr4	129712964	129712992	chr4:129712964-129712992	0	AAATATGCTTCAATATATGAAACAATTTT	1	2	9	AA2	1.0	.
chr4	129714217	129714239	chr4:129714217-129714239	0	AAGCATGATTGAAAAGCTTGTTA	1	2	3	CD	1.0	.
chr4	129714287	129714312	chr4:129714287-129714312	0	GAACATTTTTACATATAAACTTCCCT	1	2	6	AA2	1.0	.
chr4	129716332	129716361	chr4:129716332-129716361	0	GGGTTTTTTCTTTTTCTTGTAAACTTGTTT	1	2	10	AA1	-	.
chr4	129718038	129718068	chr4:129718038-129718068	0	GGAATAGTTTCAGAAGGAATGGGACCAGCTC	1	2	11	AB2	-	.
chr4	129720427	129720455	chr4:129720427-129720455	0	GAACTTCCTCCTTTAGCTCGGAGAAGTTT	1	2	9	AA2	1.0	.
chr4	129722873	129722901	chr4:129722873-129722901	0	AAACATATTTACAAGACAAAAACAACCTC	1	2	9	AA2	-	.
chr4	129726048	129726068	chr4:129726048-129726068	0	GAACAACTTGTGGACATGTTG	1	3	1	ACC2	1.0	.
chr4	129730107	129730126	chr4:129730107-129730126	0	GGACTTTTCCAGGCTATTTC	1	2	0	AA2	-	.
chr4	129731070	129731089	chr4:129731070-129731089	0	AGATTTGGTTAGACATGCCC	3	2	0	AD1	-	.
chr4	129732244	129732264	chr4:129732244-129732264	0	AGGAAAGTCTCAAAGAAGTCT	1	2	1	AA2	-	.
chr4	129732839	129732863	chr4:129732839-129732863	0	GAGCTTGTTTTTCTGCAACTAGACG	1	3	5	CCD1	1.0	.
chr4	129735220	129735250	chr4:129735220-129735250	0	AACAATGCCTCTTTGAATGCCAAACATGTCG	1	3	11	ACD1	3.0	.
chr4	129737539	129737562	chr4:129737539-129737562	0	AAACTAACCTGACAGGGTATGTTC	1	2	4	AA2	1.0	.
chr4	129739191	129739215	chr4:129739191-129739215	0	AAGAAAGTCTTTTAAGGACAAGCTC	1	1	5	A1	2.0	.
chr4	129739755	129739775	chr4:129739755-129739775	0	AGATTTGCCTAAAGTTTGTTT	1	2	1	AA2	1.0	.
chr4	129740643	129740663	chr4:129740643-129740663	0	GGGTCTGTCTTGGGCATGCTG	2	3	1	ABC1	-	.
chr4	129742538	129742569	chr4:129742538-129742569	0	GGATATGTTTTGGAGCTGGAGTTGACATGCTT	1	2	12	AC2	1.0	.
chr4	129743419	129743449	chr4:129743419-129743449	0	AGGCTAGCATTCATTTAACAGGGACTAATTT	1	2	11	AD2	1.0	.
chr4	129745365	129745391	chr4:129745365-129745391	0	AAAATAGTCCTTGTTCAGAAATAGTCC	1	2	7	AA2	-	.
chr4	129747971	129747999	chr4:129747971-129747999	0	GAACAGGCTCCACCGGCCAGAGAAAGCCC	1	2	9	AB2	-	.
chr4	129752507	129752529	chr4:129752507-129752529	0	AGACAAGCTTATAGAAGATATTT	2	2	3	AA1	-	.
chr4	129753015	129753034	chr4:129753015-129753034	0	AGATATGCTCAAGGAAGCTT	1	2	0	AA2	-	.
chr4	129755214	129755246	chr4:129755214-129755246	0	AGACTTGTTTAGAAAAGCGAAAGGGGCAATTTT	1	1	13	A1	-	.
chr4	129757428	129757456	chr4:129757428-129757456	0	TGAAATGCCCGTTGATCAAGAACTAGCCA	1	3	9	ACC1	-	.
chr4	129759339	129759367	chr4:129759339-129759367	0	GGACTTTTCTCCCCTATCTATACTTGTTT	1	2	9	AD2	1.0	.
chr4	129760263	129760283	chr4:129760263-129760283	0	GAGCCTGTCTGGGGCTTTCCC	1	2	1	AB3	1.0	.
chr4	129760527	129760547	chr4:129760527-129760547	0	TGATTTGCCCAAAACAAGCCC	1	2	1	AC3	2.0	.
chr4	129763379	129763408	chr4:129763379-129763408	0	GAGAAAGCCTCATAGAATGGAGACATCTTT	1	2	10	AA2	-	.
chr4	129763467	129763489	chr4:129763467-129763489	0	CAACATGTCAACTAGGCTAGGCT	1	3	3	CCD1	-	.
chr4	129763731	129763759	chr4:129763731-129763759	0	TGGCATGCCCTGAGTATTTGAACTTGCCT	2	1	9	C1	-	.
chr4	129764583	129764608	chr4:129764583-129764608	0	GAACATATTCCAAAATAGACTTCTCT	1	2	6	AA2	-	.
chr4	129767475	129767494	chr4:129767475-129767494	0	TAGCTTGTTTGGACACACCT	1	3	0	ABC2	2.0	.
chr4	129770104	129770134	chr4:129770104-129770134	0	AAGCATGTTCTGTACAGATTTAAACCAGCTT	2	1	11	B2	-	.
chr4	129772151	129772172	chr4:129772151-129772172	0	TCACCTGCTTAAAGGCAAGCTT	1	3	2	BCD1	-	.
chr4	129774604	129774629	chr4:129774604-129774629	0	GAACCAGTTTATGCAAAGACTTACCC	1	2	6	AB3	-	.
chr4	129776080	129776101	chr4:129776080-129776101	0	AGGCATGTTTATGAATAAGTTT	1	1	2	A2	-	dELS
chr4	129777735	129777758	chr4:129777735-129777758	0	AAAATTGTTTAGGGGAACAAGATT	1	2	4	AD3	-	.
chr4	129778440	129778471	chr4:129778440-129778471	0	GAACTACTTTCACAGGAATTGAAAAAATGTTT	1	2	12	AA2	-	.
chr4	129778966	129778995	chr4:129778966-129778995	0	GACCTTGTCTCTAAAACACAAAAATTGTTT	1	2	10	AD2	1.0	.
chr4	129779479	129779498	chr4:129779479-129779498	0	AAGGATGTTCAGACTATCTT	1	2	0	AA2	1.0	.
chr4	129780240	129780269	chr4:129780240-129780269	0	TGGCTTTTCTTTGACTACATTAACTTGTTC	1	3	10	ACC2	-	.
chr4	129782215	129782243	chr4:129782215-129782243	0	AGAGTTGCTTCATTTAAAAAAAGATGCTC	1	2	9	AA2	1.0	.
chr4	129783983	129784014	chr4:129783983-129784014	0	TAGCTAGTTGAAGAAAAGAATTAGGCAATCCT	1	3	12	ACC1	-	.
chr4	129784607	129784636	chr4:129784607-129784636	0	AAACTTGTTCATACTTCTACAACCATTTCT	2	2	10	AD1	-	.
chr4	129787909	129787928	chr4:129787909-129787928	0	AAAATATTTTGAGCATGCTC	2	2	0	AA1	1.0	.
chr4	129792276	129792297	chr4:129792276-129792297	0	CAGCTTCCCTTTGAGCATGCCA	1	3	2	ACC2	-	.
chr4	129792617	129792637	chr4:129792617-129792637	0	AAGCATTTCTGAAACTTGTGT	1	2	1	AD2	1.0	.
chr4	129794969	129794997	chr4:129794969-129794997	0	AAACAAATTTATTAATGTAAAATTAGTTT	1	2	9	AA2	1.0	.
chr4	129795073	129795100	chr4:129795073-129795100	0	ATGAATGCTTAAATAGAAGAGCTTGCCA	1	3	8	ACD1	1.0	.
chr4	129803193	129803213	chr4:129803193-129803213	0	AGGCTGGTCTCAAACTGGCCT	1	2	1	BB2	1.0	.
chr4	129803479	129803505	chr4:129803479-129803505	0	AGGCTTTCTTAAAGACAGGACTTTTCT	1	2	7	AA2	-	.
chr4	129804153	129804173	chr4:129804153-129804173	0	ATGCTAGTTATAAGCATGTCT	2	2	1	CD	-	.
chr4	129806276	129806297	chr4:129806276-129806297	0	AAGCATTTCTTCAAACAAGTTC	1	1	2	A2	-	.
chr4	129810724	129810749	chr4:129810724-129810749	0	TAACTAGCCCTTTATAGAAAAAGTTT	1	2	6	AC2	-	.
chr4	129815109	129815133	chr4:129815109-129815133	0	TGAAATGTTTCTTTGTGGCAAGTTT	1	3	5	ACC1	-	.
chr4	129818878	129818897	chr4:129818878-129818897	0	AGACATGCTCAAACATATCT	4	1	0	A1	-	.
chr4	129818996	129819025	chr4:129818996-129819025	0	GAACTTACTACTAGTGATGTAGACAAGCCC	1	2	10	AC1	-	.
chr4	129820093	129820121	chr4:129820093-129820121	0	AAAATTGCTTTGGCTATTCAGGCTTTTTT	1	2	9	AA2	1.0	.
chr4	129827318	129827341	chr4:129827318-129827341	0	AGACAATTCTCTTAGAATAAGTCT	1	2	4	AA2	-	.
chr4	129828890	129828916	chr4:129828890-129828916	0	AAACATGCTCTTGACAAGAAATAGATT	2	2	7	AD1	1.0	.
chr4	129831475	129831495	chr4:129831475-129831495	0	AAACATGCCTTAGAAAAGCAT	2	2	1	AD1	-	.
chr4	129831657	129831676	chr4:129831657-129831676	0	AAGCAACTCTAGACATTTCT	1	2	0	AA2	-	.
chr4	129833407	129833432	chr4:129833407-129833432	0	TGGCTTGTTCTTAAGTGGGGATGTTT	1	2	6	AC2	-	.
chr4	129834463	129834483	chr4:129834463-129834483	0	TAATATGTTCCAAACTAGCTC	1	2	1	AC3	-	.
chr4	129834665	129834695	chr4:129834665-129834695	0	AGGCATGTCTCACATGGCAGCAGACAAGAGA	1	3	11	CDD3	1.0	.
chr4	129835767	129835797	chr4:129835767-129835797	0	GAACAAGCTACCAAACCCTAATAACATGACC	1	3	11	CCD1	1.0	.
chr4	129836030	129836053	chr4:129836030-129836053	0	AGACTTACTTGCCTAAGCAGGTTT	1	2	4	AB2	-	.
chr4	129836572	129836598	chr4:129836572-129836598	0	AAGCATACCAGCTGAGGAGGCATGTTT	1	2	7	AC1	-	.
chr4	129840727	129840755	chr4:129840727-129840755	0	AAACTAACTGTTATCCTTGCAACTTGTTT	1	3	9	ACC2	1.0	.
chr4	129846318	129846349	chr4:129846318-129846349	0	TTGCTAGTCCTGAAGGAGACTTAAACAAGCTA	1	3	12	CCD1	1.0	.
chr4	129848551	129848578	chr4:129848551-129848578	0	TGGCATGTCTTGTGTCGAGGAGATGCTC	1	2	8	AC2	-	.
chr4	129849494	129849522	chr4:129849494-129849522	0	GAGCTATTCTGTGCCTAGTGCACTTGTCC	1	2	9	AD2	-	.
chr4	129850852	129850878	chr4:129850852-129850878	0	GACCATGTCTTTTCCAGGAACTTGGCT	1	2	7	DD3	-	.
chr4	129853400	129853421	chr4:129853400-129853421	0	TGGCTTGCTATAAAGCATGTGT	2	3	2	CCD1	-	.
chr4	129859062	129859090	chr4:129859062-129859090	0	AAACAAATTTACAAGAAAAAAACAACCCC	1	2	9	AA2	1.0	.
chr4	129859328	129859347	chr4:129859328-129859347	0	AAACTAGTTCAAACATTGTG	3	3	0	ACD2	-	.
chr4	129859986	129860011	chr4:129859986-129860011	0	AAGCAATTTTTCAGAAGAACTAGTCA	1	2	6	AC2	1.0	.
chr4	129863868	129863896	chr4:129863868-129863896	0	GAATTTGCCTGATGTACAAAAATTTGCTT	1	2	9	AA2	-	.
chr4	129865890	129865919	chr4:129865890-129865919	0	GAACATTTGCTGAATCTTGTAAGCATGTCT	2	2	10	AD1	-	.
chr4	129866223	129866252	chr4:129866223-129866252	0	GAACTTGTTTATAACTCACTAGAGAAGACT	1	2	10	AD1	-	.
chr4	129867390	129867420	chr4:129867390-129867420	0	CAACATTTCTCCATAATCTTGAAACATGTTG	1	3	11	ACC2	-	.
chr4	129869278	129869304	chr4:129869278-129869304	0	TAAATAGTTTTCTTGTTAAACATGTTG	1	3	7	ACC1	1.0	.
chr4	129871324	129871343	chr4:129871324-129871343	0	CACAATGTTTGAACTAGTTT	3	3	0	ACD1	-	.
chr4	129873953	129873976	chr4:129873953-129873976	0	TTGTTTGTTTCAAAGAACATGTTT	1	3	4	ACD1	2.0	.
chr4	129875683	129875711	chr4:129875683-129875711	0	GAACTTCCTCCTTTAGCTCGGAGAAGTTT	1	2	9	AA2	1.0	.
chr4	129881792	129881815	chr4:129881792-129881815	0	CAACTTGCAAATGTAAGCAAGTTT	1	3	4	CCD2	-	.
chr4	129884190	129884217	chr4:129884190-129884217	0	GAGCATTCTCCATAATAAAGGCCTGCTC	1	2	8	AB2	-	.
chr4	129886194	129886217	chr4:129886194-129886217	0	AAATAAGTTCATATTAACTTGTTA	1	3	4	ACC1	1.0	.
chr4	129886998	129887017	chr4:129886998-129887017	0	AGAGATGCCTGGGAAAGCTT	1	2	0	AA2	1.0	.
chr4	129890800	129890820	chr4:129890800-129890820	0	GAGTAAGTTTAAAACATATTT	1	2	1	AA2	-	.
chr4	129893248	129893267	chr4:129893248-129893267	0	AAGAAAGCCTTGGCAAGCTG	3	3	0	ACC1	1.0	.
chr4	129895268	129895292	chr4:129895268-129895292	0	AAGCAAGCTGCTGCAGTGCTTGCTT	1	2	5	CD	1.0	.
chr4	129895705	129895733	chr4:129895705-129895733	0	AAAAATGTTGTTAGTATCTTAGCTTGTTT	1	3	9	ACC1	1.0	.
chr4	129900052	129900076	chr4:129900052-129900076	0	AAACAAGCCTATTTAAGATAAATCC	1	2	5	AA1	-	.
chr4	129903897	129903918	chr4:129903897-129903918	0	GGACAAGCTGAGGAAGATGCCT	1	2	2	AC2	-	.
chr4	129905615	129905635	chr4:129905615-129905635	0	AATCTTGTTTTAAACTAGCCT	1	1	1	D1	-	.
chr4	129907741	129907764	chr4:129907741-129907764	0	AAAGAAGCTCAACAGAGCTTGTTC	1	1	4	A1	-	.
chr4	129908320	129908352	chr4:129908320-129908352	0	GAGGTTGTTCTAAAGTGTCCCTGAAACTTCTCT	1	2	13	AA2	1.0	dELS
chr4	129910440	129910467	chr4:129910440-129910467	0	AGAGAAGCCTTCCTAGATCAACATGTTT	1	2	8	AC2	-	.
chr4	129913727	129913759	chr4:129913727-129913759	0	ATCCATGTTTCAATACGGTCTTAAAGCTAGTTA	1	3	13	CDD2	1.0	.
chr4	129917367	129917386	chr4:129917367-129917386	0	AAAAATGTTTAAATAAGCTT	1	2	0	AA2	-	.
chr4	129918380	129918410	chr4:129918380-129918410	0	AAGCATATTTATGACCTTCACAAAAATGTTC	1	2	11	AA2	-	.
chr4	129920503	129920524	chr4:129920503-129920524	0	GCATATGTCTTAAGGCATGTTT	1	2	2	AD4	-	.
chr4	129921308	129921334	chr4:129921308-129921334	0	GAAAAAGTCCATCAGTGAGGCAAACTT	1	2	7	AA2	1.0	.
chr4	129921876	129921899	chr4:129921876-129921899	0	GAACATGCTTGAAAAGGCTAGCAA	1	2	4	CD	-	.
chr4	129926040	129926059	chr4:129926040-129926059	0	AAGCTATTCTAAGCAATTTT	1	2	0	AA2	-	.
chr4	129930575	129930597	chr4:129930575-129930597	0	AAACTTGCTTTTTAAGTTTGATT	1	2	3	AD1	-	.
chr4	129933403	129933422	chr4:129933403-129933422	0	AGATATGCTTAAATTAGCTT	1	2	0	AA2	-	.
chr4	129943398	129943426	chr4:129943398-129943426	0	AGATTTGTTCTTTCGGCTTAGAATTGTCT	1	2	9	AA2	-	.
chr4	129944298	129944326	chr4:129944298-129944326	0	AAGCTAACTTGATTGTGGTGGATAAGCTT	1	2	9	AA2	-	.
chr4	129946903	129946931	chr4:129946903-129946931	0	GAACATGCTCCTTTAGCTCGGAGGAGTTT	2	2	9	AB1	-	.
chr4	129949376	129949402	chr4:129949376-129949402	0	TAGCTTCTCAATCTATAAAACATGCTT	1	3	7	ACC2	2.0	.
chr4	129953284	129953304	chr4:129953284-129953304	0	GAACTTTTCTTGAGCATCTCT	1	2	1	AA2	-	.
chr4	129956897	129956916	chr4:129956897-129956916	0	AAACAGGCTTAGGCAGGTCC	2	2	0	BB2	1.0	.
chr4	129959716	129959739	chr4:129959716-129959739	0	GAACTTATCTAGATAAATTTGTTT	1	2	4	AA2	2.0	dELS
chr4	129960223	129960251	chr4:129960223-129960251	0	AGGATTGCTTTGACTATTTGGGCTTTTTT	1	2	9	AA2	-	.
chr4	129961715	129961740	chr4:129961715-129961740	0	GAAAATGTTTTAATATAAACTATTCT	1	2	6	AA2	-	.
chr4	129962912	129962944	chr4:129962912-129962944	0	GGGATTGTTTGTTTTTTTCTTGTAAATTTGTTT	1	2	13	AA2	1.0	.
chr4	129966250	129966269	chr4:129966250-129966269	0	AGGCTTGCTTTAACTTTCTC	2	2	0	AC1	-	.
chr4	129969024	129969056	chr4:129969024-129969056	0	AAACATCTGCATTGAGTGACCTTGAACAAGTCT	2	2	13	AD1	1.0	.
chr4	129969198	129969223	chr4:129969198-129969223	0	AAACTAGTTTATCTCTGTGGATGTTT	2	2	6	AD1	1.0	.
chr4	129969615	129969643	chr4:129969615-129969643	0	TAGCAAGGTTTTGAGGAGCCAGCAAGCTC	1	3	9	CCD2	1.0	dELS
chr4	129971537	129971556	chr4:129971537-129971556	0	CAGCATGCCTCAGCATATTT	4	3	0	ACC1	-	.
chr4	129972353	129972376	chr4:129972353-129972376	0	TGACTAGTTCTGTCCAATAAGTTT	1	3	4	ACC2	-	CTCF-only,CTCF-bound
chr4	129973370	129973394	chr4:129973370-129973394	0	AGACAACTCTTGGAAACACATGCTT	1	2	5	AD2	1.0	.
chr4	129974439	129974464	chr4:129974439-129974464	0	GAACTTGTCCTTAAATGGAAATTTTC	2	2	6	AA1	-	.
chr4	129975437	129975465	chr4:129975437-129975465	0	GAGCCTTTTCATTTTAATAAAGCAAGTTT	1	2	9	AB1	-	.
chr4	129976599	129976620	chr4:129976599-129976620	0	CAAAGTGCTTTCAAGCATGTTT	2	3	2	ABC1	1.0	.
chr4	129977843	129977866	chr4:129977843-129977866	0	AGAGAAGTTTACATAGAAATGTTT	1	2	4	AA2	1.0	.
chr4	129979077	129979105	chr4:129979077-129979105	0	AGGCATGTACCACCATGCCAGGCTAATTT	1	2	9	AD2	1.0	.
chr4	129980452	129980475	chr4:129980452-129980475	0	GAGAATGTCAGTGACAGCTTGTTC	1	3	4	ACC1	-	.
chr4	129985466	129985488	chr4:129985466-129985488	0	TGATAAGTCTAAAGGACAAGTTG	1	3	3	ACC1	-	.
chr4	129987404	129987426	chr4:129987404-129987426	0	AAACAAATCCAGTGACCATGTTT	1	2	3	AD2	1.0	.
chr4	129988131	129988160	chr4:129988131-129988160	0	TAGCAACCCATCTATAGAAGAGGCAAGTTT	1	3	10	ACC2	-	.
chr4	129990113	129990136	chr4:129990113-129990136	0	AAACTTGTCTGTCCGAGGATTTTC	2	2	4	AA1	-	.
chr4	129991872	129991901	chr4:129991872-129991901	0	GAGCTTGTTCAGCATCTTCTAGGAAAGCAT	1	2	10	AD1	-	.
chr4	129994307	129994328	chr4:129994307-129994328	0	AAACATATTCTTCAACTTGTTC	1	2	2	AC2	1.0	.
chr4	129997517	129997537	chr4:129997517-129997537	0	AGACATACCTCAAAGATGTTT	1	2	1	AA2	-	.
chr4	130000164	130000188	chr4:130000164-130000188	0	AAAATAGCCTCAAAAGAACTAATCT	1	2	5	AA2	-	.
chr4	130003379	130003404	chr4:130003379-130003404	0	AAGTTTACTTTCAAGTGGGCTTGCTT	1	2	6	AA1	-	.
chr4	130010007	130010037	chr4:130010007-130010037	0	AAACTTGCTGACTGACACTGCAGAATAGTTG	1	3	11	ACC2	-	CTCF-only,CTCF-bound
chr4	130010910	130010939	chr4:130010910-130010939	0	AGGCATGAGCCACCGCACTCGGACTAGTTT	1	2	10	DD1	2.0	.
chr4	130015209	130015231	chr4:130015209-130015231	0	AAATATGTTTTCTGAAGTTGTTT	1	2	3	AA2	-	.
chr4	130016727	130016759	chr4:130016727-130016759	0	GGGGTTGTTTGTTTTTTTCTTGTAAATTTGTTT	1	2	13	AA2	-	.
chr4	130022695	130022720	chr4:130022695-130022720	0	GAACATGTTCTTCACAATGCTTGCAT	1	2	6	DD1	-	.
chr4	130023993	130024015	chr4:130023993-130024015	0	TAGCATGCTTTCTAGGCCAGTCA	1	3	3	BCC2	1.0	.
chr4	130024799	130024829	chr4:130024799-130024829	0	AAACTTATTCAGAGAACATCTAGACTTCTCC	1	2	11	AA2	-	.
chr4	130028887	130028909	chr4:130028887-130028909	0	AGGCAAATTCCGAAGATAAGTTT	1	2	3	AA2	1.0	dELS,CTCF-bound
chr4	130029542	130029568	chr4:130029542-130029568	0	GGGCATGTTCAAGAGATAGGCAATATA	1	3	7	ACD2	-	.
chr4	130036446	130036470	chr4:130036446-130036470	0	AAACTTGTTAAAAGAAAGAAAGCTT	1	2	5	AC2	1.0	.
chr4	130039653	130039678	chr4:130039653-130039678	0	AAAATTGTCTTCCACAAAACCAGCCC	1	2	6	AB2	1.0	.
chr4	130047037	130047068	chr4:130047037-130047068	0	GGGGTTGTTTGTTTTTTCTTGTAAATTTGTTT	1	2	12	AA2	-	.
chr4	130051144	130051172	chr4:130051144-130051172	0	AAACTTCCTCCTTTAGCTCGGAGTAGTTT	1	2	9	AA2	2.0	.
chr4	130052817	130052846	chr4:130052817-130052846	0	AAACAAATTTGAAAGCAGAGTAACTAGTTT	1	2	10	AC2	-	.
chr4	130054219	130054240	chr4:130054219-130054240	0	AGGTAACTCCAGAGGCAAGCTT	1	2	2	AA1	-	.
chr4	130055202	130055224	chr4:130055202-130055224	0	GAGCTTATATTTCAAACATGTTT	2	2	3	AD1	1.0	.
chr4	130057066	130057095	chr4:130057066-130057095	0	GAACATCCCTGGGAAAGAGAATACATGCCT	1	2	10	AD2	-	.
chr4	130057675	130057704	chr4:130057675-130057704	0	GAATTTGTTTAACCATAGATAAACCAGTTT	1	2	10	AB2	2.0	.
chr4	130058375	130058407	chr4:130058375-130058407	0	GGACAATATTTCTACATTTATTAAAACAAGTTT	1	2	13	AD1	1.0	.
chr4	130059820	130059847	chr4:130059820-130059847	0	TGACATGTTCTGACCCTAAGACTAGTTT	2	1	8	C1	-	.
chr4	130060331	130060356	chr4:130060331-130060356	0	GGACTTCCCTTCTTTTAAAGAAGTCT	1	2	6	AA2	-	.
chr4	130060653	130060672	chr4:130060653-130060672	0	TGACTTCCCTAAACTTGTTT	2	2	0	AC1	1.0	.
chr4	130063147	130063177	chr4:130063147-130063177	0	TGGCAACTTTGAGGGTTTCTTGGACTTGCTA	1	3	11	ACC2	1.0	.
chr4	130063638	130063660	chr4:130063638-130063660	0	AAACTTTTTTTTTTGGCTAGCTG	1	3	3	ACC2	-	.
chr4	130063968	130063996	chr4:130063968-130063996	0	AGGCTTGCCTCCTTACTAAAGGGAAATCT	1	2	9	AA1	1.0	.
chr4	130064741	130064768	chr4:130064741-130064768	0	GTGGAAGCCTTTTCTTGTAGACAAGCCA	1	3	8	ACD1	1.0	.
chr4	130066567	130066588	chr4:130066567-130066588	0	AGACTTCCCTCCCAACATGTCC	1	2	2	AC2	-	.
chr4	130067653	130067680	chr4:130067653-130067680	0	AAGCAAGCCACTTGGCTCCAAAAAGTTT	1	3	8	ACC2	1.0	.
chr4	130067940	130067966	chr4:130067940-130067966	0	AGGCAAGCCTGCCCTGAGAGGTTTTCT	1	2	7	AA1	-	.
chr4	130068316	130068346	chr4:130068316-130068346	0	AAGCAACCTTCTGTGATTCTAAAACTAGTTT	1	1	11	A2	-	.
chr4	130070164	130070196	chr4:130070164-130070196	0	GGGGTTGTTTGTTTTTTTCTTGTAAATTTGTTT	1	2	13	AA2	1.0	.
chr4	130071583	130071612	chr4:130071583-130071612	0	GAAAATGTTTCAAATATATTTAACATGTTT	1	2	10	AC2	1.0	.
chr4	130071992	130072017	chr4:130071992-130072017	0	AGACATGGCTGCTAGCAAACTTTTCC	1	2	6	AD2	1.0	dELS
chr4	130072112	130072134	chr4:130072112-130072134	0	AAACATCCTTTAAAAGGAAGTCT	1	2	3	AA2	-	.
chr4	130073538	130073559	chr4:130073538-130073559	0	GAACTAGCTTTAAAGTATGTCT	1	1	2	A2	-	.
chr4	130076626	130076651	chr4:130076626-130076651	0	AAACATTTCTGGATGAGAGCATGCTT	1	1	6	A2	-	.
chr4	130080642	130080669	chr4:130080642-130080669	0	CGGCTTGCTTAGCAGATAGAGCAAGCAA	1	3	8	CCD1	-	.
chr4	130085753	130085775	chr4:130085753-130085775	0	GAGCATTCTCACGAGGCATCTCC	1	2	3	AA2	1.0	.
chr4	130086747	130086779	chr4:130086747-130086779	0	AAACTTCTTTTTTTCAAACATTTGAGCAGGTTT	1	2	13	AB2	-	.
chr4	130090691	130090713	chr4:130090691-130090713	0	GGGCTTGGTCAGGAGACAAGCTC	1	1	3	D2	1.0	.
chr4	130093668	130093690	chr4:130093668-130093690	0	AAAATTGTTTTAAAAACAACCTT	1	2	3	AA2	1.0	.
chr4	130095178	130095200	chr4:130095178-130095200	0	TAACTAATTTAAGAAACTAGTTA	1	3	3	ACC2	-	.
chr4	130095286	130095308	chr4:130095286-130095308	0	AAACTAGCTATGTTGGTTTGTCC	1	3	3	ACC2	-	.
chr4	130095714	130095741	chr4:130095714-130095741	0	TAGCTTCCTTGGGCTAGGGAACTAGCTT	1	2	8	AC1	-	.
chr4	130098097	130098118	chr4:130098097-130098118	0	TAACTTGTTTCATGGAAAGTTC	1	3	2	ACC2	-	.
chr4	130098818	130098842	chr4:130098818-130098842	0	AGGCTTGTTCTGGCTAAACTAGGTC	1	1	5	D1	1.0	.
chr4	130099397	130099417	chr4:130099397-130099417	0	AAAAATGCTTTAAACATCCCT	1	2	1	AA2	-	dELS
chr4	130099542	130099562	chr4:130099542-130099562	0	AAACATGTCTGAGAGTATTCT	2	2	1	AA1	-	.
chr4	130102681	130102707	chr4:130102681-130102707	0	AAAAATGCTCAGTTACTAAAGAAGCCC	1	2	7	AA2	-	.
chr4	130102946	130102969	chr4:130102946-130102969	0	AAACTTACTACAATGAGCTTGCTG	1	3	4	ACC2	-	.
chr4	130103433	130103455	chr4:130103433-130103455	0	AGGCATGTCATCTAGAATAGTCC	1	2	3	AC2	-	.
chr4	130103659	130103679	chr4:130103659-130103679	0	AAACATGTTCTGGAAAATTCT	2	2	1	AA1	-	.
chr4	130104052	130104078	chr4:130104052-130104078	0	AGACAAGTTAAGAGCCTGGTCTTGTTT	1	2	7	CD	1.0	.
chr4	130108694	130108721	chr4:130108694-130108721	0	AAATATGTCTGTTTATTTAGGGAAGTTT	1	2	8	AA2	1.0	.
chr4	130110378	130110398	chr4:130110378-130110398	0	AAACTTGCTGGCAGCAAATTT	1	3	1	ACC1	1.0	.
chr4	130112264	130112288	chr4:130112264-130112288	0	AAAGTTGTTTTACTAGAACTAACTC	1	2	5	AA2	-	.
chr4	130119823	130119847	chr4:130119823-130119847	0	GGACATGCCATTTAATGAATTGTTC	1	3	5	ACC2	-	.
chr4	130126597	130126622	chr4:130126597-130126622	0	AGGCAAGCTCTTCTTTAGAATATTTT	1	2	6	AA1	1.0	.
chr4	130127071	130127098	chr4:130127071-130127098	0	GTACAAGCTCACTTTATTGAATATGTTC	1	2	8	AD2	2.0	.
chr4	130131411	130131431	chr4:130131411-130131431	0	CAGGTAGCCTGGGGCAAGTTC	1	2	1	AC3	-	.
chr4	130131482	130131507	chr4:130131482-130131507	0	GGGCATGGTGGGAGATAGACTTGCCC	1	2	6	CD	-	.
chr4	130131693	130131712	chr4:130131693-130131712	0	AGACATGCCTAGCCCTGCCC	3	2	0	BD1	-	.
chr4	130132884	130132906	chr4:130132884-130132906	0	AGACAAGTTCCTTGAATTAACCT	1	2	3	AA1	-	.
chr4	130136200	130136224	chr4:130136200-130136224	0	GAGCTTGCATGGCCAAAGCAAGACT	1	2	5	DD2	1.0	.
chr4	130140582	130140610	chr4:130140582-130140610	0	AGACATCACTCCTCATGAAGGACTTGTCT	2	2	9	AD1	2.0	.
chr4	130141237	130141259	chr4:130141237-130141259	0	AAAATAGCTCATGAGGCAAGTGT	1	2	3	AD3	-	.
chr4	130144699	130144720	chr4:130144699-130144720	0	GAGATAGTTTCCAAATTTGCTT	1	2	2	AA2	-	.
chr4	130145336	130145356	chr4:130145336-130145356	0	CATTTTGCCCAAAGCAAGCTC	1	3	1	ACD1	-	.
chr4	130147087	130147114	chr4:130147087-130147114	0	TGACATATTTCAGCTATTTGACTTGTCC	1	3	8	ACC2	1.0	.
chr4	130147151	130147172	chr4:130147151-130147172	0	TAAGATGTTTAAAAACATGTTT	1	2	2	AC3	-	.
chr4	130150799	130150828	chr4:130150799-130150828	0	GAACTAGCATACTTCAACACAATCAAGCCT	1	2	10	DD2	1.0	.
chr4	130160239	130160271	chr4:130160239-130160271	0	AAACTTGCTTTCCTTTTCCTCTCCAACTCGCCC	1	2	13	BC1	3.0	.
chr4	130160463	130160489	chr4:130160463-130160489	0	AAACATACTTCAAACTTAAATTTGTCC	1	2	7	AA2	1.0	.
chr4	130161699	130161720	chr4:130161699-130161720	0	GGACATGTATTGGAATTTGTCT	1	2	2	AD2	1.0	.
chr4	130165948	130165975	chr4:130165948-130165975	0	AAGCATGTTTGAAACACAAAAAAAATCC	2	2	8	AA1	1.0	.
chr4	130167286	130167317	chr4:130167286-130167317	0	AAACTACTTTTGTCAAGATCAAAAACAACCTT	1	2	12	AA2	-	.
chr4	130172500	130172525	chr4:130172500-130172525	0	GGGATTGTCTCTTTCAAAAATAGTTT	1	2	6	AA2	1.0	.
chr4	130176183	130176204	chr4:130176183-130176204	0	GAACATGTTCAGGGAGAAGTGT	2	2	2	AD1	-	.
chr4	130179712	130179742	chr4:130179712-130179742	0	TAACTTGCCCAGCAGCTGTGCAGGCATGTCT	2	1	11	C1	-	dELS
chr4	130181598	130181621	chr4:130181598-130181621	0	AAGCTATTTTTACCAAACATTCTC	1	2	4	AA2	1.0	.
chr4	130183410	130183438	chr4:130183410-130183438	0	TGGCTTCCTTCTGTGTTTGAAGCAAGTTT	1	2	9	AC1	2.0	.
chr4	130183503	130183527	chr4:130183503-130183527	0	AAACATGCTTTGTTTGTACTTGCTT	1	1	5	D2	1.0	.
chr4	130184549	130184573	chr4:130184549-130184573	0	TGACATGTTTGAGACAGAAAAGCCT	1	2	5	AC2	-	.
chr4	130186757	130186782	chr4:130186757-130186782	0	GGGCTACTCCATTTAAAAACAATTTT	1	2	6	AA2	-	.
chr4	130188378	130188400	chr4:130188378-130188400	0	TAACAAGCTTTACTAACTATCCT	1	3	3	ACC1	-	.
chr4	130188721	130188743	chr4:130188721-130188743	0	AGGCTAGTTCCTAAAGCTTGTTA	1	1	3	C1	-	.
chr4	130189526	130189551	chr4:130189526-130189551	0	GGGGCTGTTTACACATAAACTAGTTC	1	2	6	AB4	1.0	.
chr4	130190890	130190915	chr4:130190890-130190915	0	GAGCTTGTAAAATCAAAAGCAAGTTA	1	3	6	CCD2	-	.
chr4	130192109	130192129	chr4:130192109-130192129	0	CAACAAGTCTCTAGGAAGTTC	1	3	1	ACC2	-	.
chr4	130192749	130192778	chr4:130192749-130192778	0	GTACTTGCTGTGAGACAGATTAACTTGTTT	1	3	10	CCD1	-	.
chr4	130194097	130194129	chr4:130194097-130194129	0	GAGCATGTCTGTCTGTGTCTTAGACACATGTAT	1	2	13	DD1	-	.
chr4	130211399	130211421	chr4:130211399-130211421	0	AAGCTTGCTCTGGGAACAAAATA	1	3	3	ACD2	1.0	.
chr4	130211840	130211859	chr4:130211840-130211859	0	AAGCAAACCAAAGCATGTCT	3	2	0	AC1	-	.
chr4	130216020	130216046	chr4:130216020-130216046	0	TAAATTGCCTATCAGCAGGGCTTGTCG	1	3	7	ACC1	-	.
chr4	130220223	130220250	chr4:130220223-130220250	0	GAGCTTTCCTTACATGATAAACTTTTTT	1	2	8	AA2	1.0	.
chr4	130221034	130221054	chr4:130221034-130221054	0	GGTCTATCCTGGAGCATGCTC	2	2	1	AD1	-	.
chr4	130223962	130223986	chr4:130223962-130223986	0	AGGTCAGTCTGTAGGGGGCTAGTCT	1	2	5	AB4	-	.
chr4	130224923	130224944	chr4:130224923-130224944	0	GGACATACTCTGGAACATTCTT	1	2	2	AA2	2.0	.
chr4	130226982	130227002	chr4:130226982-130227002	0	TAATTTGTTGGGAACAAGCCC	1	3	1	ACC1	1.0	.
chr4	130227197	130227226	chr4:130227197-130227226	0	AGACATGCTCCTGCTGCAGTTAACTAGCCC	2	1	10	C2	-	.
chr4	130228257	130228283	chr4:130228257-130228283	0	AGACATACTTAAATTTAAAAAAAGTTT	1	2	7	AA2	-	.
chr4	130230338	130230369	chr4:130230338-130230369	0	AGAACAGCTTTTATGGCATTTTGGACTTGTTG	1	3	12	ABC1	-	.
chr4	130237667	130237688	chr4:130237667-130237688	0	AAACATATTTTAAAGAATGTCT	1	2	2	AA2	1.0	.
chr4	130240112	130240136	chr4:130240112-130240136	0	GAACTAACATTGGCTAAACAAGCTT	1	2	5	AD1	-	.
chr4	130240755	130240781	chr4:130240755-130240781	0	GAACTTGTTCCTTATAAAAACACATTT	1	2	7	AB4	-	.
chr4	130242165	130242187	chr4:130242165-130242187	0	AGGTTATTTCATAAAACATGTCC	2	2	3	AA1	-	.
chr4	130246973	130247002	chr4:130246973-130247002	0	AAGTATGTTTTAAGTATTTGAAACAAGTTA	1	2	10	AC2	1.0	.
chr4	130249541	130249563	chr4:130249541-130249563	0	AAACTTCCTTATAAAGCAATCTT	1	2	3	AA2	-	.
chr4	130250729	130250755	chr4:130250729-130250755	0	AAACATACCTATATTTTAGGGTTGTTC	1	2	7	AA2	1.0	.
chr4	130250808	130250837	chr4:130250808-130250837	0	AAGCATTCCATAAATACCAGTAACTAGTCT	1	3	10	ACC2	-	.
chr4	130253666	130253692	chr4:130253666-130253692	0	TAGCAAGTTCTGCTTGCTAATTTGCTT	1	3	7	ACC2	-	.
chr4	130254259	130254287	chr4:130254259-130254287	0	AGGCTTGCTGCAGACCCAGGGAATAGCTG	1	3	9	ACC2	-	.
chr4	130255383	130255405	chr4:130255383-130255405	0	GGACATGTTTTCTAGACTTCTCT	2	1	3	A1	-	.
chr4	130256586	130256610	chr4:130256586-130256610	0	AATCTTGCTTACTTTGCACTTGCTT	1	2	5	DD2	1.0	.
chr4	130256739	130256764	chr4:130256739-130256764	0	AAACTTCTGTTATGGCAAGCTAGCTT	1	2	6	AD1	1.0	.
chr4	130257777	130257797	chr4:130257777-130257797	0	AGGAATTTCCAAAACAAGTTT	2	2	1	AA1	-	.
chr4	130258442	130258473	chr4:130258442-130258473	0	AAACTTGCCTCCCCTTCTATTCAGTCATCCCT	2	2	12	AD1	-	.
chr4	130262905	130262930	chr4:130262905-130262930	0	AATCTTGCCTATACCTAAACAATTCT	1	2	6	AD3	1.0	.
chr4	130267238	130267257	chr4:130267238-130267257	0	GAGCATGTATGGAAATGTCT	3	2	0	AD2	-	.
chr4	130267565	130267592	chr4:130267565-130267592	0	CAGCATGCCCTGGATATGAGACATGCAG	1	3	8	CCD1	-	.
chr4	130268318	130268346	chr4:130268318-130268346	0	AGATTTGCTTTTGTTCTTCAGGATTGCTT	1	2	9	AA2	-	.
chr4	130269043	130269074	chr4:130269043-130269074	0	AGGTATGTTTTTTTTCTATATCTAGCTTGTTG	1	3	12	ACC1	1.0	.
chr4	130272240	130272267	chr4:130272240-130272267	0	AAATTTGTCTGTGTTTCTAGGCTGGCCC	1	2	8	AB3	1.0	.
chr4	130273715	130273743	chr4:130273715-130273743	0	AAATATGCTTCTCAAGGACAGGCTATCTT	1	2	9	AA2	-	.
chr4	130276000	130276030	chr4:130276000-130276030	0	AAACTAATTTAAATAAATAAATGACATGTCT	1	2	11	AC2	-	.
chr4	130277381	130277411	chr4:130277381-130277411	0	AGAGAAGCTTATATAAAAATGGAGATTGCCT	1	2	11	AA2	-	.
chr4	130284903	130284932	chr4:130284903-130284932	0	AAGCTTATTTCTTGTGGCAAAAACATGTTG	1	2	10	AC2	-	.
chr4	130286791	130286821	chr4:130286791-130286821	0	CAGCAAGTATGAGAAAAATACTAACATGTCT	1	3	11	CCD2	-	.
chr4	130290519	130290549	chr4:130290519-130290549	0	CAACAAGCTCTACTCTGTGTTTAGCATATCT	1	3	11	ACC1	-	.
chr4	130292121	130292141	chr4:130292121-130292141	0	AAACTAATTTAAAACTAATTT	1	2	1	AA2	-	.
chr4	130298132	130298164	chr4:130298132-130298164	0	TAGAGTGCTCATTAAAGCAAATAAAGCTTGCTT	1	3	13	ABC1	1.0	.
chr4	130300939	130300966	chr4:130300939-130300966	0	AGGCAAGCTGGGGCAATTGATCTTGCCA	1	3	8	CCD2	2.0	.
chr4	130301780	130301810	chr4:130301780-130301810	0	GAATATGTTCAATGCCTGTCCCAGCTAGCCT	1	2	11	AC2	-	.
chr4	130306366	130306388	chr4:130306366-130306388	0	CAACATGTTGACCAGGCTAGTCT	1	2	3	CC	-	.
chr4	130311100	130311130	chr4:130311100-130311130	0	AGACATATTTTGTTTCATAAGGAGCAGGCCC	1	2	11	AB2	-	.
chr4	130311642	130311672	chr4:130311642-130311672	0	GAACAAATCCATTTCTTCTGAGAACTAATCC	1	2	11	AA2	1.0	.
chr4	130313418	130313443	chr4:130313418-130313443	0	AAAATAGTCCTCCACGAACCAAGTCC	1	2	6	AD2	-	.
chr4	130314321	130314344	chr4:130314321-130314344	0	AAACATCCCCATCCAAACTTGCAT	1	2	4	AD2	-	.
chr4	130319516	130319545	chr4:130319516-130319545	0	AATCAAGTTCTTAAAAGCAGAGGCATTTCT	1	2	10	AD3	1.0	.
chr4	130319769	130319792	chr4:130319769-130319792	0	GAGCTAGTTTCTGTCAACAACTTG	1	3	4	ACC1	1.0	.
chr4	130319893	130319915	chr4:130319893-130319915	0	AGACAAGCTTAATGGACTTCTGA	1	3	3	ACD2	-	.
chr4	130320383	130320404	chr4:130320383-130320404	0	AAATAAGTCTGTAGACTATTCC	1	2	2	AA2	-	.
chr4	130323050	130323082	chr4:130323050-130323082	0	AGACTTGTTAAAAAGGAGAGATGTGATTTGTTC	1	3	13	ACC2	1.0	.
chr4	130323209	130323230	chr4:130323209-130323230	0	AAAGATGTTAGCTGACTAGCTT	2	3	2	ACC1	1.0	.
chr4	130325020	130325040	chr4:130325020-130325040	0	GAATTTGCCTGAGGCTTTTTT	1	2	1	AA2	-	.
chr4	130328890	130328921	chr4:130328890-130328921	0	AAGCATGTTTTCTGATAGTGCAAGGAAAGCAT	2	2	12	AD1	-	.
chr4	130329021	130329042	chr4:130329021-130329042	0	GAACTATTCTATAGGTTTGTCT	1	2	2	AA2	-	.
chr4	130330635	130330659	chr4:130330635-130330659	0	AAACATGTCCAGTGAGTGCATGCTG	1	2	5	CD	-	.
chr4	130331980	130332007	chr4:130331980-130332007	0	AAATCTGTTTTGTTGTTAAGGCTTGTCA	1	3	8	ABC1	-	.
chr4	130336535	130336555	chr4:130336535-130336555	0	AAACTTGTGTTAAGCATCTCT	1	2	1	AD2	-	.
chr4	130336741	130336769	chr4:130336741-130336769	0	AGAAATGTCCTTGAATTATAAACATATTC	1	2	9	AA2	-	DNase-H3K4me3,CTCF-bound
chr4	130338329	130338354	chr4:130338329-130338354	0	GGGCTTGGCCTTGAAACAGCTTGCTC	1	2	6	CD	-	.
chr4	130341511	130341541	chr4:130341511-130341541	0	TAACTTTTCCTACGGCTCTCCAAACTTGCTG	1	3	11	ACC2	-	.
chr4	130341815	130341839	chr4:130341815-130341839	0	AGCCTTGTTTTTAAAAAGCATGCTA	1	2	5	CD	-	.
chr4	130342669	130342689	chr4:130342669-130342689	0	AGGCAAACTTTGGGGATGCTT	1	2	1	AA2	1.0	.
chr4	130344661	130344693	chr4:130344661-130344693	0	AAGTGTGCCCAGATCCCAGGTTTGAGCTTGCTA	1	3	13	ABC1	-	.
chr4	130344799	130344831	chr4:130344799-130344831	0	TAACATGTTAGAATATAAAGTTAAGATAAGTTC	1	3	13	ACC2	3.0	.
chr4	130344932	130344964	chr4:130344932-130344964	0	AAACATGCTTTATCTAATATTAGAAACAAATTA	1	2	13	AC3	-	.
chr4	130348567	130348594	chr4:130348567-130348594	0	GGGCTAGTTCTCCCCACTTGGCTTGGCA	1	3	8	CCD1	-	.
chr4	130350307	130350336	chr4:130350307-130350336	0	GGACTAGTGTCTTTCTTTATGAACATCCTC	1	2	10	AD2	1.0	.
chr4	130352151	130352176	chr4:130352151-130352176	0	AAACATACCCATCATCAAACTTCTTT	1	2	6	AA2	-	.
chr4	130353217	130353244	chr4:130353217-130353244	0	AGACCAGCCTGGGCAACATAGCAAGCCC	1	2	8	BC2	1.0	.
chr4	130356260	130356286	chr4:130356260-130356286	0	TAGCATGTCTGAGGAGGAGGCCTGTCA	1	3	7	BCC2	-	.
chr4	130357200	130357219	chr4:130357200-130357219	0	GAGTATGCCTGGTCTAGTCT	3	2	0	AD2	-	.
chr4	130361807	130361831	chr4:130361807-130361831	0	TTGCAAGTCTGAGATAGACTTGTCT	1	2	5	CD	1.0	dELS
chr4	130366663	130366690	chr4:130366663-130366690	0	AATCAAATTCAAAATGCCAAACATGTCC	2	2	8	AD1	-	.
chr4	130372230	130372261	chr4:130372230-130372261	0	AAGGTTGCCTATTACTCAGCTTCAGCTTGCCG	1	3	12	ACC1	2.0	.
chr4	130375212	130375241	chr4:130375212-130375241	0	AAGCAAGTGTTACAAAAGCAAAACAAACCT	1	2	10	AD2	1.0	.
chr4	130375735	130375757	chr4:130375735-130375757	0	GAACAAGTTTAGGTTACTTGTTC	1	2	3	CD	-	.
chr4	130381443	130381474	chr4:130381443-130381474	0	GGGAAAGTTTGGAACTTCCTAGAGATTTGTCT	1	2	12	AA2	-	.
chr4	130382149	130382168	chr4:130382149-130382168	0	GAGCATGTATGGAAATGCCT	3	2	0	AD2	-	.
chr4	130382657	130382686	chr4:130382657-130382686	0	TTACAAGCTCATAGCCAGAAGGACTTGCCT	1	2	10	CD	-	.
chr4	130389843	130389868	chr4:130389843-130389868	0	AAAATAGTTTGGAAATAAATTAGCTT	1	2	6	AA2	1.0	.
chr4	130390676	130390695	chr4:130390676-130390695	0	AATTTTGCTTAAACTTGCCT	3	2	0	AD4	-	.
chr4	130394781	130394803	chr4:130394781-130394803	0	AAACATGCCCCAAAGCATTGTTT	2	2	3	AD1	-	.
chr4	130395628	130395651	chr4:130395628-130395651	0	AAACTTGCCTATGTAAAGTAGTTT	1	1	4	A2	1.0	.
chr4	130401194	130401223	chr4:130401194-130401223	0	GAAAATGCTCTGTGAGGCTGAAGCAAATTT	1	2	10	AA2	1.0	.
chr4	130401267	130401288	chr4:130401267-130401288	0	AAACTTTTCTAGGAGCTATTTC	1	2	2	AA2	-	.
chr4	130403413	130403437	chr4:130403413-130403437	0	AGGGGAGCTCAGGTCAGACTAGCCC	1	2	5	AB4	-	dELS,CTCF-bound
chr4	130408645	130408675	chr4:130408645-130408675	0	AATCATGTTTTCTACATATAGGAACTATTTT	1	2	11	AD3	1.0	.
chr4	130410862	130410884	chr4:130410862-130410884	0	AGACTTGTTCAAATAGAAAGTTT	1	2	3	AC1	-	.
chr4	130413743	130413764	chr4:130413743-130413764	0	GAACATTCTTCAAAATAAGTTT	1	2	2	AA2	1.0	.
chr4	130416759	130416780	chr4:130416759-130416780	0	GGACTTGCTTTAAGACTTGCTG	2	1	2	C1	-	.
chr4	130417907	130417928	chr4:130417907-130417928	0	AAGCAAGTTTGTAACCATTTTT	2	2	2	AD1	1.0	.
chr4	130419828	130419857	chr4:130419828-130419857	0	AAGCAAGCCTGGAAAAATAAAGATTTGTTG	1	2	10	AC1	-	.
chr4	130420388	130420419	chr4:130420388-130420419	0	TGGCAAGCCAAATGTACTTACCAAACATGCTA	1	3	12	CCC	1.0	.
chr4	130421315	130421347	chr4:130421315-130421347	0	TAACATGCTTAGAGAACTCTACAGCACAAGTCT	1	2	13	CD	-	.
chr4	130425603	130425623	chr4:130425603-130425623	0	AAAAATGTTTAAAATTTGCTT	1	2	1	AA2	-	.
chr4	130426515	130426543	chr4:130426515-130426543	0	AAAAATGTTTACCCTCTTTGAACATGATT	1	2	9	AD3	2.0	.
chr4	130431714	130431736	chr4:130431714-130431736	0	TAGCATGTTTAAGAAACTAATAT	1	3	3	ACD2	1.0	.
chr4	130433032	130433052	chr4:130433032-130433052	0	AGGTTTGCTCTAAGCAATTCC	1	2	1	AA2	1.0	.
chr4	130433586	130433609	chr4:130433586-130433609	0	AAAGTACTCCTGAAAAACTAGTTC	1	2	4	AA1	-	.
chr4	130433820	130433843	chr4:130433820-130433843	0	AAACTGGCTCTATAAAGCTATCTC	1	2	4	AB2	-	.
chr4	130434598	130434619	chr4:130434598-130434619	0	AGGCTATGTCATAGGCATGTCC	2	2	2	AD1	1.0	.
chr4	130435705	130435729	chr4:130435705-130435729	0	GAAAAAGTTTAAAATAGAATAGTCT	1	2	5	AA2	-	.
chr4	130439404	130439434	chr4:130439404-130439434	0	GAAATAGTTTCAGAAGGAATAGTACAAGCTC	1	2	11	AD2	1.0	.
chr4	130441810	130441838	chr4:130441810-130441838	0	GAACATGCTCCTTTAGCTCAGAGAAGTTT	1	1	9	A2	1.0	.
chr4	130447691	130447719	chr4:130447691-130447719	0	GGGCAAATCCCTTAGCAGTCAGCTTGCCC	1	2	9	AC2	2.0	.
chr4	130448422	130448447	chr4:130448422-130448447	0	GAACTTGTTGGCTATATGAGATGTCT	1	3	6	ACC2	-	.
chr4	130452132	130452164	chr4:130452132-130452164	0	AAACAATCTCTAGCTGATGGGGAAAACAATTCT	1	2	13	AA2	1.0	.
chr4	130452271	130452301	chr4:130452271-130452301	0	AAAGTAGTCTTTAGAAACAAAGGGCAAGTTG	1	2	11	AC2	-	.
chr4	130453456	130453487	chr4:130453456-130453487	0	AGAAAAATTCAACATCATCAACAAACAAGTTT	1	2	12	AA1	1.0	.
chr4	130454741	130454768	chr4:130454741-130454768	0	TGACTAGTTTATTTTATGAAGCTAATGT	1	3	8	ACD2	-	.
chr4	130458146	130458177	chr4:130458146-130458177	0	AAGTTTCTTTGTAGATCTCTAAGAACTTGCTT	1	2	12	AA1	-	.
chr4	130459442	130459470	chr4:130459442-130459470	0	GAACATGCTCCTTTAGCTCAGAGGAGTTT	2	2	9	AB1	-	.
chr4	130460183	130460214	chr4:130460183-130460214	0	AAGCAAGTTATTTTGTAGATATAGGCAAGATT	1	2	12	CD	-	.
chr4	130460899	130460930	chr4:130460899-130460930	0	GGACATGTCAAAAGACATGAAAGGACATTTCA	1	3	12	ACC1	-	.
chr4	130468763	130468794	chr4:130468763-130468794	0	AAACATGTTTTTAATATTTTATAAAATAGTTC	1	1	12	A2	-	.
chr4	130475418	130475441	chr4:130475418-130475441	0	AGACTTGTCTGCTGGGAATAATTC	1	2	4	AA1	-	.
chr4	130475954	130475983	chr4:130475954-130475983	0	AAATATGTTCTTCTAATTGGTAGCTTGCCA	1	3	10	ACC1	1.0	.
chr4	130476760	130476779	chr4:130476760-130476779	0	GGAGAAGCTTCAGCAAGTTA	3	3	0	ACC1	-	.
chr4	130479294	130479318	chr4:130479294-130479318	0	AAAAATGTTTCACCAAAACTTCTTC	1	2	5	AA2	1.0	dELS
chr4	130483572	130483600	chr4:130483572-130483600	0	AAGCAAGACTAAGCAAAAAGAACAAATCT	1	2	9	AD2	-	.
chr4	130484565	130484588	chr4:130484565-130484588	0	AAGGATGCTTGCACACGCATGTTT	1	2	4	AD2	3.0	.
chr4	130489368	130489392	chr4:130489368-130489392	0	TTACATGTTAATTTTAAGCATGTTT	1	3	5	CCD1	-	.
chr4	130489772	130489797	chr4:130489772-130489797	0	GAACTATTTCAGTTTCAGAAAAGCCT	1	2	6	AA2	1.0	.
chr4	130495322	130495347	chr4:130495322-130495347	0	AGACAAGTTCTGGTTAGAAATAACTC	1	2	6	AA1	-	.
chr4	130495395	130495424	chr4:130495395-130495424	0	AGATTTGCTTCAGCCTCAAAAAGCGTGTTT	1	2	10	AB2	-	.
chr4	130498998	130499026	chr4:130498998-130499026	0	CCACCTGCCTCAGAACTTTGGGCTTGCTT	1	3	9	BCD1	1.0	.
chr4	130499990	130500012	chr4:130499990-130500012	0	AAGTTAACCTGAAAAACTAGTTC	1	2	3	AA1	1.0	.
chr4	130502517	130502549	chr4:130502517-130502549	0	TGAAATGCTCAGGTTCCTGGGATGAACAAGCCA	1	3	13	ACC1	1.0	.
chr4	130503682	130503709	chr4:130503682-130503709	0	GAGCTTTCCTTTCAGCTCAGGGTTGTCT	1	2	8	AA2	-	.
chr4	130504132	130504155	chr4:130504132-130504155	0	GGGCTTCCCTTTGATGGCAAGCTT	1	2	4	AC2	-	.
chr4	130507215	130507242	chr4:130507215-130507242	0	AAACAAGCTCTGAAACACAGAAAAACTC	1	2	8	AA1	-	.
chr4	130508381	130508401	chr4:130508381-130508401	0	GGGCTAATTGGAGACATGCTG	1	3	1	ACC2	3.0	.
chr4	130510128	130510154	chr4:130510128-130510154	0	GAGCTTGTTCGATTATTGGTCTACCCT	1	2	7	AD1	-	.
chr4	130513122	130513148	chr4:130513122-130513148	0	CAGCTTGTCCTTACATGAAACTAAACC	1	3	7	ACD2	-	.
chr4	130513234	130513265	chr4:130513234-130513265	0	AGACTTGTTTACTTGTTCTTATTAAAAAGTCC	1	2	12	AC1	1.0	.
chr4	130513782	130513803	chr4:130513782-130513803	0	AGGCATATTCTGAGTCATGTTT	1	2	2	AD2	2.0	.
chr4	130514748	130514773	chr4:130514748-130514773	0	ACACAAGTTCTTCTGAAGGCATACCT	1	2	6	AD3	1.0	.
chr4	130515698	130515718	chr4:130515698-130515718	0	AAGCTTGCGTAAAGATAGTTT	1	2	1	AD2	-	.
chr4	130517148	130517175	chr4:130517148-130517175	0	AGACTTGCCAACCCTGAACAACTACCTT	1	3	8	ACC1	-	.
chr4	130523492	130523517	chr4:130523492-130523517	0	GAGCTTGTAAAATCAAAAGCAAGTCA	1	3	6	CCD2	1.0	.
chr4	130523803	130523831	chr4:130523803-130523831	0	CAGCTTTTCCAGGGTCACAGGGCAAGTTG	1	3	9	ACC2	1.0	.
chr4	130524309	130524331	chr4:130524309-130524331	0	TGACATGCTCTGGAGACATTTTC	1	2	3	AC2	1.0	.
chr4	130525083	130525103	chr4:130525083-130525103	0	CAGCAAGTTTCTAGGAAGTTC	1	3	1	ACC2	-	.
chr4	130531531	130531555	chr4:130531531-130531555	0	TCACATGTTTTAGAAAGGCTAGTTC	1	2	5	CD	-	.
chr4	130532749	130532778	chr4:130532749-130532778	0	AAATATGCCTTTTACTTTGAACGCTTGTCC	1	2	10	AD2	3.0	.
chr4	130532883	130532908	chr4:130532883-130532908	0	AGGCTAGCATTCATGTAGAAAAGTTC	1	2	6	AD2	-	.
chr4	130533273	130533304	chr4:130533273-130533304	0	GAACAAATTTTTGAAAAGTGTAAGGCAAACCT	1	2	12	AA2	-	.
chr4	130535048	130535068	chr4:130535048-130535068	0	AGGCAGGCCCAGAGCTTATTC	1	2	1	AB2	4.0	.
chr4	130538371	130538395	chr4:130538371-130538395	0	TAGCAAGCCAAAAATAAGATTGTCT	1	3	5	ACC2	-	.
chr4	130542390	130542409	chr4:130542390-130542409	0	TGGCATGCCTTGCCATGTCT	3	3	0	CCD2	-	.
chr4	130548316	130548339	chr4:130548316-130548339	0	AAGCAACTTTAACAACACAAGTCT	1	2	4	AD2	-	.
chr4	130549765	130549785	chr4:130549765-130549785	0	AAGAATCTCTAAGACTTGTTT	2	2	1	AA1	1.0	.
chr4	130551235	130551258	chr4:130551235-130551258	0	AAGCTTTCTTGTTAAAACATGCTT	1	1	4	A2	1.0	.
chr4	130552587	130552613	chr4:130552587-130552613	0	AAACATCTATAGAACCAAAGCAAGCTC	2	2	7	AD1	-	.
chr4	130559431	130559457	chr4:130559431-130559457	0	GCACATGCTCAAATGAAACACAAGTCT	1	2	7	DD2	-	.
chr4	130559911	130559933	chr4:130559911-130559933	0	GGATTTGTTTTCTGAGTATGTTT	1	2	3	AA2	-	.
chr4	130561050	130561077	chr4:130561050-130561077	0	AGACATGTTTTCCCTCCTAGTTTAGTTC	2	2	8	AD1	-	.
chr4	130564039	130564063	chr4:130564039-130564063	0	AAGGATGTTCTCCCTAGGTATGTCC	1	2	5	AA2	-	.
chr4	130566696	130566725	chr4:130566696-130566725	0	AGGCAAGACCTTCTAGCCTCAAACTATCCT	1	2	10	AD2	-	.
chr4	130567653	130567673	chr4:130567653-130567673	0	AGATTTGTCCTGAGCAATTCC	1	2	1	AA2	-	.
chr4	130568484	130568505	chr4:130568484-130568505	0	AGGCTTTCTTAAAGCCAAGCCT	1	2	2	AD2	1.0	.
chr4	130571329	130571354	chr4:130571329-130571354	0	AAACTTTCTTAACAAAAAATTAGCCC	1	2	6	AA2	1.0	.
chr4	130571896	130571923	chr4:130571896-130571923	0	AGACTAGACTGCCTAAAGGGACAAGATT	1	2	8	DD2	-	.
chr4	130572178	130572199	chr4:130572178-130572199	0	CCAATAGTTTTAAAGCTAGCTT	1	3	2	ACD1	-	.
chr4	130575090	130575110	chr4:130575090-130575110	0	AGGTTTGCCCTGAGCAACTCC	1	2	1	AA2	1.0	.
chr4	130576836	130576868	chr4:130576836-130576868	0	AAACAAACCCCCTTCTTGCCTGGGGACTAGACT	1	2	13	AD2	-	.
chr4	130579311	130579340	chr4:130579311-130579340	0	GGGACTGTCTGATGGCAGAAAAACAAGCTA	1	3	10	ABC1	-	.
chr4	130579482	130579507	chr4:130579482-130579507	0	AAAATTGTCTTCAACAAAACCAGTCC	1	2	6	AB2	-	.
chr4	130579822	130579848	chr4:130579822-130579848	0	AAACTAGTTTTGGAGAAAAGTATTTCT	2	2	7	AA1	1.0	.
chr4	130580153	130580177	chr4:130580153-130580177	0	GAGCAAGTTTAGTTGAGGCTGGGTT	1	2	5	BD4	-	.
chr4	130580287	130580314	chr4:130580287-130580314	0	AGGAATGCTCTTTTAATAAAGCTTATCT	1	2	8	AA2	1.0	.
chr4	130580836	130580867	chr4:130580836-130580867	0	AAGCTAGCTTTCTAGATGTTACCATCTTGCCC	1	2	12	CD	-	.
chr4	130583101	130583130	chr4:130583101-130583130	0	AGGCAAGTTTTAGAGCAGAAGTGAAAGTTT	1	2	10	AD1	1.0	.
chr4	130585498	130585526	chr4:130585498-130585526	0	AGATTTGTTTCCCTTCTCAGCACTAGCTC	1	2	9	AD2	-	.
chr4	130586943	130586972	chr4:130586943-130586972	0	GAGCAATCCTTCCTCTTTTGAAGCATCCTT	1	2	10	AA2	1.0	.
chr4	130591281	130591304	chr4:130591281-130591304	0	AGACAAGTTTTGCTGGGTTTCCCC	1	2	4	AA1	-	dELS
chr4	130594594	130594618	chr4:130594594-130594618	0	CAATTTGTTCATTTAAAGCATGTTT	1	2	5	AC3	1.0	.
chr4	130597512	130597534	chr4:130597512-130597534	0	GGGCATGTCTACAAAACCTTCTC	2	2	3	AB1	-	.
chr4	130601712	130601738	chr4:130601712-130601738	0	CGACTTGTCGGAATTCAAGACAATTTC	1	3	7	ACC1	2.0	.
chr4	130603313	130603339	chr4:130603313-130603339	0	GAACAAGCTTTGTATTTCAAAATGTCA	1	3	7	ACC2	-	dELS
chr4	130610333	130610359	chr4:130610333-130610359	0	CAGCTTGTTTTTTTTAATGGCTTTTTT	1	3	7	ACC1	-	.
chr4	130611981	130612009	chr4:130611981-130612009	0	AAACTAGCTGGGTGTGGTGGCACATGCCA	1	3	9	CCD2	1.0	.
chr4	130614450	130614472	chr4:130614450-130614472	0	AGGAGAGTCTGCAGAACAAGCTT	1	2	3	AB4	-	.
chr4	130616568	130616590	chr4:130616568-130616590	0	GGAATGGCTTGAAAGGCTTGTTC	1	2	3	AB1	-	.
chr4	130616676	130616700	chr4:130616676-130616700	0	GAGCATCTCAATAGAGAGCTTGCCA	1	3	5	ACC2	-	.
chr4	130617158	130617180	chr4:130617158-130617180	0	AGACTAGCCTGGCCAACATGGTG	1	3	3	CCD1	-	.
chr4	130618560	130618586	chr4:130618560-130618586	0	GAGCTTATCATCCAATTAAGCTTGTTA	1	3	7	ACC2	1.0	.
chr4	130619721	130619752	chr4:130619721-130619752	0	AGACTTTCTCAGCTGGTAATAAATACATGCTT	1	2	12	AD2	-	.
chr4	130623223	130623253	chr4:130623223-130623253	0	AGACATGTTTGCTTCTCCTTCTGACATGATT	1	2	11	CD	2.0	.
chr4	130625538	130625567	chr4:130625538-130625567	0	AGACAAACCGTATCACCCTGTGACTTGCTT	1	3	10	ACC2	3.0	.
chr4	130629634	130629654	chr4:130629634-130629654	0	AGGCTTGTGTTATACTTGTTC	1	2	1	DD2	-	.
chr4	130632194	130632223	chr4:130632194-130632223	0	AAATATGCTCTATTCCCATAAATCTAGTCT	1	2	10	AD2	-	.
chr4	130632975	130633005	chr4:130632975-130633005	0	CGGCTTGTTTTCTCAGCTGGGAGGCATGTAG	1	3	11	CCD1	-	dELS
chr4	130636233	130636261	chr4:130636233-130636261	0	AAACTAGTTAAAGTTATGTAAGCTTGTTG	1	2	9	CC	-	.
chr4	130636746	130636768	chr4:130636746-130636768	0	CAGCAAGCCAGAAAGGGAAGTTT	1	3	3	ACC2	-	DNase-H3K4me3,CTCF-bound
chr4	130640734	130640765	chr4:130640734-130640765	0	AGGCAATTTCAGAGCACCAAGACAGCTTGTCA	1	3	12	ACC2	-	.
chr4	130641333	130641353	chr4:130641333-130641353	0	AGACATCTTTAAAGAATGCCT	1	2	1	AA2	1.0	.
chr4	130641540	130641562	chr4:130641540-130641562	0	AGAGTGGCCCTTCAGACTTGTCC	1	2	3	AB1	-	.
chr4	130641806	130641830	chr4:130641806-130641830	0	GAATATGCTTCTCCAGGACTTGTCC	2	1	5	A1	-	.
chr4	130642008	130642035	chr4:130642008-130642035	0	AGACTAGTCAATGTGATTAGGCTATCTG	1	3	8	ACC1	-	.
chr4	130646926	130646945	chr4:130646926-130646945	0	AGGCTTGTCCATTCTAGCTC	2	2	0	DD1	2.0	.
chr4	130648107	130648130	chr4:130648107-130648130	0	AGACCAGCCCTACAAGAAATGCTC	1	2	4	AB2	1.0	.
chr4	130649051	130649078	chr4:130649051-130649078	0	CAACATGCTCTTACTCCTGAACAATCTG	1	3	8	ACC1	2.0	.
chr4	130651570	130651598	chr4:130651570-130651598	0	AAACTCCTCTGAGCTAAAGGAGCATGTTC	2	2	9	AB1	1.0	.
chr4	130655667	130655698	chr4:130655667-130655698	0	AAACAAATTTACAAGAAAAAACAAACAAACCC	1	2	12	AA2	-	.
chr4	130656462	130656492	chr4:130656462-130656492	0	GCACATGTATACCTATGTAACAAACTTGCTC	1	2	11	DD1	-	.
chr4	130658793	130658816	chr4:130658793-130658816	0	GGGCATGACCTAGTGGACAAGCAT	1	2	4	DD2	-	.
chr4	130663278	130663307	chr4:130663278-130663307	0	AGGATTGCTTGATCCTGGGAGGTCAAGTCT	1	2	10	AD2	2.0	.
chr4	130664990	130665012	chr4:130664990-130665012	0	GGACATGTTTTTTAGGATATTTT	2	2	3	AA1	-	.
chr4	130666312	130666338	chr4:130666312-130666338	0	TTGCTTGCCATATTTTCAAACTTGTCC	1	3	7	CCD1	-	.
chr4	130669697	130669717	chr4:130669697-130669717	0	AAAATAGTCTAAAGCATGTCT	2	1	1	A1	1.0	.
chr4	130670640	130670672	chr4:130670640-130670672	0	GAACTTGACTAAAATCCTGCTACTAACTAGCTA	1	3	13	CCD2	1.0	.
chr4	130671778	130671797	chr4:130671778-130671797	0	GAACTAATTTAGATTTGCTT	1	2	0	AA2	-	.
chr4	130675893	130675914	chr4:130675893-130675914	0	AGACTAGCCTATCAGGATGTCT	1	2	2	AC1	1.0	.
chr4	130676161	130676180	chr4:130676161-130676180	0	AAACTTTTCCAACCATGTCT	3	2	0	AD2	2.0	.
chr4	130677101	130677120	chr4:130677101-130677120	0	AGGCTTCCCCAGCCATGTTT	3	2	0	AD2	-	.
chr4	130677829	130677852	chr4:130677829-130677852	0	AGGCACTCCCTACAAGGCAAGTTC	1	2	4	AB1	2.0	.
chr4	130678451	130678475	chr4:130678451-130678475	0	CAACAAGCCCTGAGGAAAGATGTTT	1	2	5	AC2	-	.
chr4	130680641	130680669	chr4:130680641-130680669	0	TGGCTTTCTCATTTTCTCAAAGCATGTTG	1	3	9	ACC2	2.0	.
chr4	130680720	130680741	chr4:130680720-130680741	0	AAACAATTCCACAAACAAATTC	1	2	2	AA2	-	.
chr4	130688524	130688547	chr4:130688524-130688547	0	AAGCTTGCTTCCCATGGGAAGCCC	1	2	4	AC1	1.0	.
chr4	130688656	130688683	chr4:130688656-130688683	0	CAACTAGTCTTTCCTGCAGAACACACTT	1	3	8	ABC2	-	.
chr4	130689633	130689657	chr4:130689633-130689657	0	AGGTTTTTTTTGTGTGAACATGTTT	2	2	5	AA1	2.0	.
chr4	130691141	130691167	chr4:130691141-130691167	0	AAACTATCTTTAAAAGAGAGCAAGACT	1	2	7	AD2	1.0	.
chr4	130692906	130692926	chr4:130692906-130692926	0	TGACATTCCCTCAACTTGTCC	1	3	1	ACC2	1.0	.
chr4	130693789	130693814	chr4:130693789-130693814	0	ACATTTGCTTGGGATAAGGCTTGTCT	1	2	6	AD4	1.0	.
chr4	130695912	130695938	chr4:130695912-130695938	0	GGACTAATTTGGTGTCTAAACATATTC	1	2	7	AA2	-	.
chr4	130698771	130698803	chr4:130698771-130698803	0	GAATATTTTCTAATTTGAACACAGAACATGCCC	2	2	13	AA1	-	.
chr4	130700201	130700223	chr4:130700201-130700223	0	GAACTAGTTTTTCAGGTTTACTT	1	2	3	AA1	-	.
chr4	130701550	130701576	chr4:130701550-130701576	0	AAACAAGTTAGGCAGAAGTGCTAGCCA	1	3	7	CCD2	-	.
chr4	130703825	130703845	chr4:130703825-130703845	0	GGACACTCTTGGGGCTTGTTT	1	2	1	AB1	-	.
chr4	130704730	130704754	chr4:130704730-130704754	0	AAAGTTGTTCTAATCAGGCTGGCTT	1	2	5	AB3	-	.
chr4	130706075	130706106	chr4:130706075-130706106	0	GGGCTTGCTTTCCCACTATTATGGGGATTCCC	2	2	12	AA1	-	.
chr4	130707774	130707796	chr4:130707774-130707796	0	TGACTTGCCCTGAAGACATTTTT	1	2	3	AC2	-	.
chr4	130708167	130708187	chr4:130708167-130708187	0	CAACAAGTCTCCAGTAAGTTC	1	3	1	ACC2	-	.
chr4	130708805	130708829	chr4:130708805-130708829	0	AGACAAGTCCCAAAGAAGCAATATA	1	3	5	ACD2	2.0	.
chr4	130711787	130711814	chr4:130711787-130711814	0	AAGTTAGCTGTTCATATCAAGCATGTCA	1	3	8	ACC1	1.0	.
chr4	130713270	130713289	chr4:130713270-130713289	0	TAACATGCTCACACTTGCTG	3	3	0	CCD2	-	.
chr4	130715992	130716020	chr4:130715992-130716020	0	GGGGTTGTTTTTTTCCTGTAAATTTGTTT	1	2	9	AA2	-	.
chr4	130723503	130723526	chr4:130723503-130723526	0	AGGCTATTTTAAATAAACTTTCTT	1	2	4	AA2	1.0	.
chr4	130729664	130729693	chr4:130729664-130729693	0	AAGCATGCATTTTCCGATGTAAACATATTT	1	2	10	AD2	-	.
chr4	130732490	130732516	chr4:130732490-130732516	0	GAAATTGTTCTAGATGTGGGCATTTTT	1	2	7	AA2	-	.
chr4	130734005	130734037	chr4:130734005-130734037	0	AAACAAATTTACAAGACAAAAACAAACAACCCC	1	2	13	AA2	1.0	.
chr4	130736911	130736941	chr4:130736911-130736941	0	AGACATCCTGGGTGCCATGGAGGGCATGTTA	1	3	11	ACC2	1.0	.
chr4	130737504	130737535	chr4:130737504-130737535	0	TGGCTTGCTGAGCTGTGGGCAGTGACATGCTC	1	3	12	CCC	-	.
chr4	130738467	130738495	chr4:130738467-130738495	0	AGCCAAGCCCTAGTGGGCAGAACAAGTGC	1	2	9	DD3	3.0	CTCF-only,CTCF-bound
chr4	130741949	130741981	chr4:130741949-130741981	0	GGACATGTCTAGGTACCTTTTGGTAGAATGCTT	1	2	13	AC1	-	.
chr4	130742244	130742263	chr4:130742244-130742263	0	GAACATTTTTCAACATGTTT	3	2	0	AC2	-	.
chr4	130746663	130746686	chr4:130746663-130746686	0	AAATAAGTCTTTATAAACTTCCCT	1	2	4	AA2	1.0	.
chr4	130751764	130751789	chr4:130751764-130751789	0	AGGCAAGGTTCTGAGTGATCATGTCT	1	2	6	DD2	2.0	.
chr4	130756644	130756668	chr4:130756644-130756668	0	GAGCAAGCCCTGAGGGAACAAATAG	1	3	5	ACD2	-	.
chr4	130757442	130757471	chr4:130757442-130757471	0	GAACATTTCCATCATGGAAGGAACAAGGTT	1	2	10	AD2	1.0	.
chr4	130757490	130757516	chr4:130757490-130757516	0	ACACTTCCTCTAGATTAGAACTTGCCT	1	2	7	AD1	1.0	.
chr4	130758727	130758749	chr4:130758727-130758749	0	TGGCTAGTCCAAAAAGCTAGACC	1	2	3	CD	-	.
chr4	130761424	130761449	chr4:130761424-130761449	0	GGACAAATTTTGCCCATGGCTTGTTC	1	2	6	AC2	1.0	.
chr4	130762555	130762584	chr4:130762555-130762584	0	AGACATGTTAATAAAATATTAAGCAGGCTA	1	3	10	BCC1	-	.
chr4	130767115	130767146	chr4:130767115-130767146	0	TGGCATGTTTACCTAGAGACTAAAACTCACTT	1	3	12	ABC2	-	.
chr4	130767188	130767207	chr4:130767188-130767207	0	AAGCAAACTAAAACAAGCCT	2	2	0	AC1	-	.
chr4	130768583	130768612	chr4:130768583-130768612	0	GGGCTTGCCTTCTTCACTATGGGCAAGCTT	2	0	10	0	1.0	.
chr4	130770363	130770393	chr4:130770363-130770393	0	CAGCATGCTTTGAAAAGATTAAAGCCTGTTA	1	3	11	BCC2	1.0	.
chr4	130770473	130770495	chr4:130770473-130770495	0	AGACAAGCCTTACAGGTTAGTTC	1	1	3	A2	2.0	.
chr4	130774435	130774460	chr4:130774435-130774460	0	AAACATTTTCTAATAGAAACAAGTAC	1	2	6	AD2	-	.
chr4	130774727	130774747	chr4:130774727-130774747	0	AGGCATTTCTTAAACTTCTTC	1	2	1	AA2	1.0	.
chr4	130781008	130781030	chr4:130781008-130781030	0	AAACAAGTTAAGGAAAAAAGCTT	1	2	3	AC2	1.0	.
chr4	130782578	130782597	chr4:130782578-130782597	0	AAACATGCCTGTGCAAGTAT	3	2	0	DD1	-	.
chr4	130794417	130794443	chr4:130794417-130794443	0	GAGCAAGTTAAGCCAAATAGCAAGATC	1	3	7	CCD1	-	.
chr4	130796015	130796042	chr4:130796015-130796042	0	AGGAATATCTCATAAAAGAAACAAGTTT	2	2	8	AA1	-	.
chr4	130796266	130796296	chr4:130796266-130796296	0	GCACTTGCTCATAAGATACTGAGGCAAGCTG	1	2	11	CD	2.0	.
chr4	130796682	130796705	chr4:130796682-130796705	0	GAAGAAGTCCATCTGGACATGTGT	1	2	4	AD3	1.0	.
chr4	130796795	130796822	chr4:130796795-130796822	0	AAACTATTTTAGAAATTTGGACTATTCT	1	2	8	AA2	-	.
chr4	130797343	130797371	chr4:130797343-130797371	0	TGACTTGTTCTTAGTTATATAACAAGCTC	1	2	9	CC	-	.
chr4	130799417	130799436	chr4:130799417-130799436	0	GGGAATGCCCAGACAAGGCC	3	2	0	AD3	2.0	.
chr4	130801573	130801599	chr4:130801573-130801599	0	TGGCTTTTTTTATTTTGAGGCATGTTT	1	2	7	AC1	-	.
chr4	130805781	130805803	chr4:130805781-130805803	0	GAACTGGACCACCAAGCTTGTCC	1	2	3	BD1	1.0	.
chr4	130806546	130806568	chr4:130806546-130806568	0	CAGCATGCCATGAAGGCTAGTCT	1	2	3	CC	2.0	.
chr4	130809135	130809163	chr4:130809135-130809163	0	AAGCAAATTCTGTAATCTGAAACTGGTTT	1	2	9	AB2	-	.
chr4	130809354	130809380	chr4:130809354-130809380	0	GGACTTTTTCTTGGATCGGGGAAGTTT	1	2	7	AA2	-	.
chr4	130810707	130810726	chr4:130810707-130810726	0	AGACTAGCCTGGACAACACA	2	3	0	ACD2	-	.
chr4	130812670	130812698	chr4:130812670-130812698	0	GGGGTATTTCAAAAGAAGAAAGCTTGCTC	1	2	9	AA1	1.0	.
chr4	130814089	130814121	chr4:130814089-130814121	0	AGACCAGCCTGGCCAACATAGTGAAACCTGTCT	1	2	13	BB2	-	.
chr4	130822563	130822593	chr4:130822563-130822593	0	TAACTTGCTGGAATTCTGGTGAGAATTGTTT	1	3	11	ACC2	-	.
chr4	130822988	130823017	chr4:130822988-130823017	0	AATCATGTCCTTTGTGAACAAAGATAGTTT	1	2	10	AD2	-	.
chr4	130823497	130823517	chr4:130823497-130823517	0	AAACATACCAGAAACATGTCT	1	2	1	AC1	1.0	.
chr4	130824122	130824151	chr4:130824122-130824151	0	TGACTTGGCAGGTATGACAGAAACAAGCTC	1	3	10	CCD2	3.0	.
chr4	130824323	130824346	chr4:130824323-130824346	0	AGGGTTGTATATAGGAACTTGCTT	1	2	4	AD1	2.0	.
chr4	130826506	130826531	chr4:130826506-130826531	0	GGACTTGCTATCAAAGAGACATTCTA	1	3	6	ACC1	-	.
chr4	130829668	130829687	chr4:130829668-130829687	0	GAAAATGTTCAAGCTTGATT	3	2	0	AD3	-	.
chr4	130830601	130830628	chr4:130830601-130830628	0	AGACTTGGCTCTCCTAGGGGGCAACTTT	1	2	8	AD2	1.0	.
chr4	130832279	130832306	chr4:130832279-130832306	0	CAAAAAGTTTCATACATAAAACATGCTA	1	3	8	ACC1	-	.
chr4	130833368	130833394	chr4:130833368-130833394	0	TAGCTTGTTGATTTTGGAAGAATGTTT	1	3	7	ACC2	-	.
chr4	130833453	130833478	chr4:130833453-130833478	0	AGACATTCTCCCTTTCAAAAATGTTT	1	2	6	AA2	-	.
chr4	130838604	130838623	chr4:130838604-130838623	0	AAACATTCCTAGACTTGCTT	3	1	0	A2	1.0	.
chr4	130839464	130839488	chr4:130839464-130839488	0	TGACAATTTTTTCACAAACTTGTTT	1	2	5	AC1	-	.
chr4	130840547	130840574	chr4:130840547-130840574	0	AAAGTAGTATCAATGAAAAAACTTGTTT	1	2	8	AD1	-	.
chr4	130844712	130844733	chr4:130844712-130844733	0	GAGCTTGTACTAGGGCCTGCTT	1	2	2	BD2	-	.
chr4	130845196	130845225	chr4:130845196-130845225	0	GGGCTATCCCTAAAGCCTTGGGGCAAGACT	1	2	10	AD2	3.0	.
chr4	130846165	130846190	chr4:130846165-130846190	0	CGGCTTGTTTCTCATTGGACAATCTT	1	2	6	AC2	2.0	.
chr4	130846220	130846250	chr4:130846220-130846250	0	TAACAAGCCCTACTGGGTGATTGGCCTGCTC	1	3	11	BCC2	1.0	.
chr4	130847442	130847471	chr4:130847442-130847471	0	AAATTTGTCCCAATGCCTTGGGACATATTT	1	2	10	AA2	3.0	.
chr4	130848266	130848294	chr4:130848266-130848294	0	GGAGTGGTTTTTAGAAGTAGGACTAGCTT	1	2	9	AB1	-	.
chr4	130848374	130848401	chr4:130848374-130848401	0	AGGCAAGTCTCGCTTGGGCGACATGACT	1	2	8	CD	1.0	.
chr4	130850501	130850520	chr4:130850501-130850520	0	CAGCATGTCAGGGCTTACCT	4	3	0	ACC1	-	dELS,CTCF-bound
chr4	130854652	130854679	chr4:130854652-130854679	0	TAGCAAGCTCAAGCTATAAAAAATGTCT	1	2	8	AC2	2.0	.
chr4	130856094	130856118	chr4:130856094-130856118	0	AGACTAGTATTCATGGGATAAGTTT	1	2	5	AD2	-	.
chr4	130859727	130859758	chr4:130859727-130859758	0	GGGAAAGTTTGGACCTTCCTAGAGACTTGTTG	1	2	12	AC2	-	.
chr4	130860181	130860203	chr4:130860181-130860203	0	GAAAATGTCTCCAGGGCATGTCA	1	2	3	AC2	1.0	.
chr4	130860569	130860592	chr4:130860569-130860592	0	AGACTGGCTCTCCCAACCTAGTCT	1	2	4	BD2	-	.
chr4	130862351	130862380	chr4:130862351-130862380	0	AAACTTGCTCTTTGAGGCTGAAGCAAATAT	1	2	10	AD4	-	.
chr4	130867573	130867605	chr4:130867573-130867605	0	GGACATGTCTATGAGCACTTGAGAAGAATGTAT	2	2	13	AD1	2.0	.
chr4	130870331	130870353	chr4:130870331-130870353	0	GAAAATGTCTCTAGGGCATGTCC	2	1	3	A1	1.0	.
chr4	130871178	130871203	chr4:130871178-130871203	0	GGACTTGCCTTGTCTCAGATAAGACT	1	2	6	AD1	2.0	.
chr4	130871819	130871839	chr4:130871819-130871839	0	AAAAAAGTCTTAAAAAAGTTT	1	2	1	AA2	-	.
chr4	130881783	130881803	chr4:130881783-130881803	0	AGGCTTCCCTTTGGCTAGCTA	1	3	1	ACC2	-	.
chr4	130883519	130883547	chr4:130883519-130883547	0	AATTTTGTCTGTCTTATATGGACTTGTTA	1	3	9	ACD1	-	.
chr4	130886710	130886729	chr4:130886710-130886729	0	GGACAACTTTAAATATGTCT	1	2	0	AA2	1.0	.
chr4	130888571	130888599	chr4:130888571-130888599	0	AGACTTCCCAGGGCAGAAAGGGCAAGCCA	1	3	9	ACC2	2.0	.
chr4	130890103	130890127	chr4:130890103-130890127	0	TGGCTTGCACTGATGAAGCATGTTG	1	3	5	CCD2	2.0	.
chr4	130893360	130893383	chr4:130893360-130893383	0	AAGTATGTACAATGGAGCTAGCCT	2	2	4	AD1	-	.
chr4	130893402	130893434	chr4:130893402-130893434	0	AAGGATGTTTTTATATATATATAAAACATCCTT	1	2	13	AA2	-	.
chr4	130895049	130895068	chr4:130895049-130895068	0	AGGCATGGATAAACATGTCT	3	2	0	DD1	2.0	.
chr4	130898637	130898660	chr4:130898637-130898660	0	AAAAAGGCTCTCAAAAACATGTTT	2	2	4	AB1	-	.
chr4	130899764	130899793	chr4:130899764-130899793	0	AGGCATGCTTATCTTATCTCGAGCCTCTTT	2	2	10	AB1	1.0	.
chr4	130900507	130900530	chr4:130900507-130900530	0	AAATAAGTCCTGGAAGGAAAGCCT	1	2	4	AA2	1.0	.
chr4	130901313	130901340	chr4:130901313-130901340	0	AGAGAAGTCCTCTATTAATGACAAGTTT	1	2	8	AC2	1.0	.
chr4	130906354	130906383	chr4:130906354-130906383	0	GGAAAAGTTATTTTAAGCTAGAACATGTTA	1	3	10	ACC1	-	.
chr4	130911849	130911869	chr4:130911849-130911869	0	GAACTTGTTTCAAAATAATTT	1	2	1	AA1	-	.
chr4	130913264	130913290	chr4:130913264-130913290	0	AGAAATGTGCTGTACCTAGACAAGCCT	2	2	7	AD1	-	.
chr4	130914896	130914920	chr4:130914896-130914920	0	CGACATGTTAGTTCTTAACATGCCC	1	3	5	CCC	2.0	.
chr4	130918727	130918756	chr4:130918727-130918756	0	AAACTTTCCCCAAAGGTAAGAAACATGCTA	1	2	10	AC2	-	.
chr4	130919545	130919564	chr4:130919545-130919564	0	TAGCTAGTTTGGACTTTTCT	2	2	0	AC2	2.0	.
chr4	130919936	130919965	chr4:130919936-130919965	0	AAACTTACTCCATATTCACTTAGCTTGTTT	1	2	10	AC2	1.0	.
chr4	130922304	130922325	chr4:130922304-130922325	0	AAATATGTTTGCAAGTTTGCTT	1	2	2	AA2	1.0	.
chr4	130922642	130922672	chr4:130922642-130922672	0	AAACTTGTCTTGGATGTCTTTGAGCTTCCTT	1	1	11	A1	-	.
chr4	130923967	130923993	chr4:130923967-130923993	0	CAAGTAGCTGGGACTACAGGCATGCCC	1	3	7	ACC1	1.0	.
chr4	130930618	130930643	chr4:130930618-130930643	0	TGGCAAGTCAGTAACTGATCAAGCTT	1	3	6	CCD2	1.0	.
chr4	130931861	130931891	chr4:130931861-130931891	0	AAACTTGATTTTAGCATATAAAGGCAAGTCA	1	2	11	CD	-	.
chr4	130932554	130932578	chr4:130932554-130932578	0	AAACAAATTTAGGTAAGAATTGTTT	1	2	5	AA2	-	.
chr4	130932776	130932801	chr4:130932776-130932801	0	AAGCAACTCTTAACATAGATTTGTTT	1	2	6	AA2	1.0	.
chr4	130937044	130937067	chr4:130937044-130937067	0	AGACTAATCTCCTGAAGCATTTCC	1	2	4	AA2	1.0	.
chr4	130943526	130943547	chr4:130943526-130943547	0	CAGCTAATCAAAAAGCAAGTCC	1	3	2	ACC2	2.0	.
chr4	130943789	130943810	chr4:130943789-130943810	0	TAGCAAGTTTTATAAATAGTCT	1	3	2	ACC2	-	.
chr4	130944523	130944553	chr4:130944523-130944553	0	ACACATGTTCCCTCATTTGGAAGACTAGCTT	2	1	11	D1	-	.
chr4	130946159	130946182	chr4:130946159-130946182	0	AGGCAAGTATAAATAAACTAGCAT	1	2	4	DD2	1.0	.
chr4	130947084	130947108	chr4:130947084-130947108	0	TGGCATGTTTCAAACAGACTAGCAC	1	2	5	CD	-	.
chr4	130949600	130949625	chr4:130949600-130949625	0	AAAGTTTTTCAAACCAAAACAAGCTT	1	2	6	AA1	1.0	.
chr4	130953067	130953087	chr4:130953067-130953087	0	AGACAAGTCAAAAGCTTCTTG	1	3	1	ACC1	3.0	.
chr4	130956146	130956172	chr4:130956146-130956172	0	GGACTTGTTTATTAACAAAAATAGCAT	1	2	7	AD1	-	.
chr4	130958769	130958795	chr4:130958769-130958795	0	AGGCAAGCTAAAAAACACGACAAGCTA	1	3	7	CCC	1.0	.
chr4	130963583	130963607	chr4:130963583-130963607	0	TGGCAACCCTGAGCGGAGCAAGTCT	1	2	5	AC1	-	.
chr4	130964062	130964091	chr4:130964062-130964091	0	AGCCAAGTTTTGATAGTAAAGAATAAGTTC	1	2	10	AD2	2.0	.
chr4	130964598	130964629	chr4:130964598-130964629	0	GGGAAAGTTTGGAACTCCCTAGAGACTTGTTG	1	2	12	AC2	-	.
chr4	130966317	130966339	chr4:130966317-130966339	0	CTGTATGTCTAATAAACATGTTT	1	3	3	ACD1	-	.
chr4	130966766	130966795	chr4:130966766-130966795	0	AAAATAGCTTTCTATTGGAAGAACATGCTG	1	2	10	AC2	1.0	.
chr4	130969361	130969381	chr4:130969361-130969381	0	AGACATGCTTTGGGCATTTTA	1	2	1	AC3	-	.
chr4	130970617	130970637	chr4:130970617-130970637	0	AAGAATGTTGATGACTAGCTC	2	3	1	ACC1	1.0	.
chr4	130976318	130976344	chr4:130976318-130976344	0	AATCAAGTGTTTTCATTAAACTAGTTC	1	2	7	DD1	-	.
chr4	130979686	130979706	chr4:130979686-130979706	0	AAACATGTTGTCAACATGTAC	2	3	1	CCD1	-	.
chr4	130982498	130982529	chr4:130982498-130982529	0	ATACATCCCTTGAGGCTGCAGAAGACAAGTTT	2	2	12	AD1	1.0	.
chr4	130982573	130982595	chr4:130982573-130982595	0	GAAGAAACCTAAAAGGCTTGTCC	1	2	3	AA1	1.0	.
chr4	130983540	130983570	chr4:130983540-130983570	0	GGAAAAGCTTCCTGTTTTCTTAAACTTTCCT	1	2	11	AA2	1.0	.
chr4	130989014	130989041	chr4:130989014-130989041	0	AAACTTGTTCATTAAATGAACCTTGTTA	1	2	8	CD	2.0	.
chr4	130989552	130989572	chr4:130989552-130989572	0	AAACTAGTTAAAAGCAAGTCA	2	2	1	CC	-	.
chr4	130993184	130993204	chr4:130993184-130993204	0	AAACATACCTTGGGCATACTC	1	2	1	AA2	-	.
chr4	130995055	130995077	chr4:130995055-130995077	0	GAACATTTTACTAAAGCTTGTTC	1	2	3	AC1	-	.
chr4	130995328	130995356	chr4:130995328-130995356	0	AACCAAGTTTTCTTTTGGTAGACTAGACT	1	2	9	DD3	-	.
chr4	131000153	131000176	chr4:131000153-131000176	0	CAGCATGTTGAAAAGAGCAACCTC	1	3	4	ACC1	-	.
chr4	131003940	131003966	chr4:131003940-131003966	0	AGTCAAATTTCTGCAATAAACATGCTT	2	2	7	AD1	1.0	.
chr4	131004730	131004756	chr4:131004730-131004756	0	AAGCATGTTTATTGCAGAAATTTGACT	2	2	7	AD1	2.0	.
chr4	131004865	131004886	chr4:131004865-131004886	0	AAGCAGGTTCAGGATCTAGTTT	1	2	2	BD2	-	.
chr4	131004972	131004992	chr4:131004972-131004992	0	GGACTTGTTTCATAAATGCCT	2	2	1	AD1	-	.
chr4	131005495	131005521	chr4:131005495-131005521	0	TAACTAGCCCTGAATCTGAGCATGAAT	1	3	7	CDD3	-	.
chr4	131006228	131006251	chr4:131006228-131006251	0	AGAAAATCTCAGAAAAACATGCCC	2	2	4	AA1	-	.
chr4	131009435	131009454	chr4:131009435-131009454	0	AGGCAAGTTAAAACAATTTT	2	2	0	AC2	-	.
chr4	131010782	131010804	chr4:131010782-131010804	0	AGACAAGCCTTACAGGTTAGTTC	1	1	3	A2	-	.
chr4	131013125	131013150	chr4:131013125-131013150	0	GGACATTTATAGATAAGAACAAGTCC	2	2	6	AD1	1.0	.
chr4	131013711	131013730	chr4:131013711-131013730	0	AAAATTGCTTAGACATATTT	1	2	0	AA2	-	.
chr4	131021708	131021729	chr4:131021708-131021729	0	AAATATATTTCTAAGCATGCTT	2	2	2	AA1	-	.
chr4	131022021	131022052	chr4:131022021-131022052	0	AATCTAGCTCCTTAGAAACCAAAAGCTTGTCA	1	2	12	CD	-	.
chr4	131027822	131027849	chr4:131027822-131027849	0	AAACCAGCTCTATAGACTGAACATCTCT	2	2	8	AB3	-	.
chr4	131031019	131031049	chr4:131031019-131031049	0	AAGCAAGTCTCAGAGTGTTTTGAACTATTTA	1	2	11	AC3	-	.
chr4	131033162	131033193	chr4:131033162-131033193	0	AGGTTAGATTTTATTAAACAGTAAGCATGTTC	2	2	12	AD1	-	.
chr4	131041760	131041780	chr4:131041760-131041780	0	AGGCATGTCTTTGACATTTTT	1	2	1	AC1	-	.
chr4	131042953	131042977	chr4:131042953-131042977	0	GAACAAGCCTGTTCAGGAAATGTTG	1	2	5	AC1	-	.
chr4	131044360	131044391	chr4:131044360-131044391	0	GCACTATTTTTGCCCAGACAGTAGGCTTGTTT	1	2	12	AD1	-	.
chr4	131046835	131046854	chr4:131046835-131046854	0	AAACTTGCTAAAACATGATT	4	2	0	CD	-	.
chr4	131046992	131047021	chr4:131046992-131047021	0	ATGCTACCTCTTGGTGTTAGAAACAAGTTT	1	2	10	AD1	-	.
chr4	131049370	131049397	chr4:131049370-131049397	0	AAGCTAATTTCCCTATTTAGACATATTT	1	2	8	AA2	2.0	.
chr4	131050060	131050090	chr4:131050060-131050090	0	ATATATGTTCACATAAAGCGTGAGCAAGTCA	1	3	11	ACD1	-	.
chr4	131051827	131051858	chr4:131051827-131051858	0	TAACAATTTTAAGAAGACTAACAAACAAGTTT	1	2	12	AC1	-	.
chr4	131054326	131054355	chr4:131054326-131054355	0	AAACTTGCCTATTTCTCCACAGCCTTGCCA	1	2	10	CD	-	.
chr4	131058386	131058405	chr4:131058386-131058405	0	CAACTAGCCAAAGCAATCCT	3	3	0	ACC1	1.0	.
chr4	131059290	131059317	chr4:131059290-131059317	0	GAGTTAGTTTAACTAAAGAAACTTCTTC	1	2	8	AA2	1.0	.
chr4	131061786	131061813	chr4:131061786-131061813	0	AAACATGCCCAAAACAGGAGTGAAGTTT	2	2	8	AD1	-	.
chr4	131062248	131062272	chr4:131062248-131062272	0	AAAAATGTTTGATCTGAACATATCT	1	2	5	AA2	-	.
chr4	131062946	131062974	chr4:131062946-131062974	0	AAGCTAATTTAAAAATCTTAAGTATGCCT	1	2	9	AA2	1.0	.
chr4	131064129	131064157	chr4:131064129-131064157	0	AAGCATGCTGCATGCGGTAGGGCATGCAG	1	3	9	CCD1	-	.
chr4	131065212	131065243	chr4:131065212-131065243	0	GGACCTGCCTGTTTCCACCCAAGAGCCTGTCT	1	2	12	BB2	3.0	.
chr4	131065832	131065864	chr4:131065832-131065864	0	TGGCATGTTCTCAAAACCTCTTGAGGCTATCCC	1	2	13	AC2	-	.
chr4	131070345	131070377	chr4:131070345-131070377	0	GGACATTTTATTAGCTGTAACCAAAGCTAGCTA	1	3	13	ACC2	1.0	.
chr4	131071773	131071798	chr4:131071773-131071798	0	TACATAGTTTTAATAGGAACTTGCTC	1	3	6	ACD1	-	.
chr4	131076166	131076198	chr4:131076166-131076198	0	AAACAAATTTACAAGACAAAAACAAACAACCCC	1	2	13	AA2	-	.
chr4	131079075	131079104	chr4:131079075-131079104	0	AAACAGGCCTATTCAGAGGCAAACATGCTG	1	2	10	BC2	-	.
chr4	131079414	131079436	chr4:131079414-131079436	0	TGGCATGTTGCCTAGGCTGGTCT	1	3	3	BCC1	1.0	.
chr4	131079589	131079611	chr4:131079589-131079611	0	AAGGTTGTTTCAAAAATTTGTTT	1	2	3	AA2	-	.
chr4	131080361	131080384	chr4:131080361-131080384	0	AAGCAAGTATTGTCTAACTTGTCT	1	2	4	CD	2.0	.
chr4	131083549	131083576	chr4:131083549-131083576	0	TGACATGCTCATTAATTGGGGCATATTA	1	3	8	ACC1	-	.
chr4	131090496	131090515	chr4:131090496-131090515	0	TATCCTGCTTAGACAAGTCC	2	3	0	BCD1	-	.
chr4	131090591	131090618	chr4:131090591-131090618	0	AGGCTTGTCTGCTGCTATAGCAATGTCT	2	2	8	AD1	-	.
chr4	131092191	131092213	chr4:131092191-131092213	0	AAGCTTTCTCATTGAACTTTTCT	1	2	3	AA2	-	CTCF-only,CTCF-bound
chr4	131094002	131094028	chr4:131094002-131094028	0	AGGCAAGTTGGTTAAAAATACTTGTCT	1	2	7	CD	-	.
chr4	131099987	131100017	chr4:131099987-131100017	0	TCCCTTGTCTGCCACCATGTGAGACATGTTT	1	3	11	CDD2	-	.
chr4	131100162	131100185	chr4:131100162-131100185	0	TAGCATGCTGCTGAAAACATACCT	1	3	4	ACC1	1.0	.
chr4	131100719	131100741	chr4:131100719-131100741	0	GAAAATGTCTCCAGGGCATGTCA	1	2	3	AC2	2.0	.
chr4	131102013	131102043	chr4:131102013-131102043	0	TCTCTTGTCTGCCACCATGTGAGGCATGTTT	1	3	11	CDD2	1.0	.
chr4	131104891	131104923	chr4:131104891-131104923	0	AAATTAGCTAAGCCAGTGGTTCTTAACATGTTT	1	3	13	ACC1	-	.
chr4	131106958	131106985	chr4:131106958-131106985	0	CAACAAGCCTGGCAATGAAGGAATGCTT	1	2	8	AC2	-	.
chr4	131110812	131110843	chr4:131110812-131110843	0	TAACTTGCCTTCTGTTTACCTTTGACTTGACT	1	3	12	CCD1	1.0	.
chr4	131111141	131111168	chr4:131111141-131111168	0	AAGCTAGTCACAGAATCCAGGCTACCCT	1	2	8	AC2	-	.
chr4	131111481	131111507	chr4:131111481-131111507	0	TAGCTATCTCAGAGTTCTGACATGTCC	1	3	7	ACC2	-	.
chr4	131112119	131112143	chr4:131112119-131112143	0	AAGATAGATTCAAAGGAACAAGCTC	1	2	5	AD1	-	.
chr4	131113917	131113947	chr4:131113917-131113947	0	AAGCTTGACTTTCCAGACCTAGGAATAGTCT	1	2	11	AD2	-	.
chr4	131116046	131116078	chr4:131116046-131116078	0	AAACATGTATCATGGGATTCTAAAAACATCCCT	1	2	13	AD2	-	.
chr4	131116896	131116920	chr4:131116896-131116920	0	AAACATGCTTCATTTTGACTAATTA	1	3	5	ACC1	1.0	.
chr4	131119876	131119900	chr4:131119876-131119900	0	AGACTTGATTAGAGCAGGCTAGATT	1	2	5	DD2	-	.
chr4	131120190	131120215	chr4:131120190-131120215	0	GAAATAGTCCTTCTTTAGAAAAGTTT	1	2	6	AA2	1.0	.
chr4	131124636	131124664	chr4:131124636-131124664	0	AAATAATCCTCTTTTTGCAGGGCATGTCC	2	2	9	AA1	-	.
chr4	131125512	131125535	chr4:131125512-131125535	0	AGCCATGCCTGATGGCACATGCCT	1	2	4	DD2	-	.
chr4	131126353	131126375	chr4:131126353-131126375	0	TGACATGCCCTAGAGACATTTTC	1	2	3	AC2	1.0	.
chr4	131126794	131126825	chr4:131126794-131126825	0	CAACAAGTCTCTAGGAAATTCTAAACTTTCCC	1	2	12	AC2	1.0	.
chr4	131126978	131126998	chr4:131126978-131126998	0	AGACATGCCTGAAACTGGGCA	2	3	1	BCD2	1.0	.
chr4	131131213	131131233	chr4:131131213-131131233	3	AGGCATGCTCCAGAGAAGATT	2	2	1	AD1	-	.
chr4	131133501	131133521	chr4:131133501-131133521	0	AAACTAGTTTCGAAGATGTCC	1	1	1	A2	2.0	.
chr4	131134282	131134311	chr4:131134282-131134311	0	CAAGAAGTCCAGCCAACCACAAGCATGTTA	1	3	10	ACC1	1.0	.
chr4	131136532	131136551	chr4:131136532-131136551	0	GTGGAAGTTCAAACTAGCTT	3	2	0	AD4	-	.
chr4	131137358	131137383	chr4:131137358-131137383	0	TGACTTGCCTGACCAGAAGCAATTAC	1	3	6	ACD2	1.0	.
chr4	131137495	131137514	chr4:131137495-131137514	0	AGAGAAATCTGAACATGCTC	2	2	0	AA1	-	.
chr4	131138778	131138797	chr4:131138778-131138797	0	AAACAAGCTTCAGCAAATTT	2	2	0	AC1	-	.
chr4	131139016	131139039	chr4:131139016-131139039	0	AAAGTAGTTCAAAGAGGAAAGTTT	1	2	4	AA2	-	.
chr4	131139254	131139277	chr4:131139254-131139277	0	AGACAAGTTTAGCTAGACAAATTA	1	2	4	AC3	-	.
chr4	131143084	131143116	chr4:131143084-131143116	0	GGGGTTGTTTGTTTTTGTCTTGTAAATTTGTTT	1	2	13	AA2	-	.
chr4	131146602	131146628	chr4:131146602-131146628	0	AAAGTTGTACTTGCAAAGGACATGCTC	2	2	7	AD1	-	.
chr4	131153314	131153333	chr4:131153314-131153333	0	AAACATGTACAGACATTTTT	3	2	0	AD2	-	.
chr4	131157689	131157715	chr4:131157689-131157715	0	AGGCTTTTCACAAATAATAACAAGTCC	1	3	7	ACC2	-	.
chr4	131160061	131160087	chr4:131160061-131160087	0	AGGCTAGTTTAAAGTGAAAGGATGTCT	1	1	7	A2	-	.
chr4	131164338	131164359	chr4:131164338-131164359	0	GAAAAAGCCTAGGGATTAGCCC	1	2	2	AA2	-	.
chr4	131168681	131168707	chr4:131168681-131168707	0	GGTAATGCTCAGCAAAGAAACAAGCCT	1	2	7	AD4	2.0	.
chr4	131171457	131171482	chr4:131171457-131171482	0	GAACTTGCCAAAGGAAGAGAAAGTCC	1	2	6	AC2	-	.
chr4	131171502	131171523	chr4:131171502-131171523	0	AACCAAGTTCAAGGCCTTGCCT	1	2	2	DD2	1.0	.
chr4	131176091	131176113	chr4:131176091-131176113	0	CACCATGTTGACCAGGCTAGTCT	1	3	3	CCD1	-	.
chr4	131179281	131179300	chr4:131179281-131179300	0	AAGCTAATCTGGGCTAGTGC	2	2	0	AD2	1.0	.
chr4	131180860	131180881	chr4:131180860-131180881	0	AAACATATCCATAAACTAGCAT	1	2	2	AD2	-	.
chr4	131182240	131182270	chr4:131182240-131182270	0	AAACTTGTTTTCTTTCACTGTCAGTTTGCTC	1	2	11	AC1	-	.
chr4	131182377	131182397	chr4:131182377-131182397	0	TGAAATGCTACAAACATGTTT	2	3	1	ACC1	1.0	.
chr4	131182769	131182800	chr4:131182769-131182800	0	GGACAAGTTTCTATATTTCATAAAATAAATCT	1	2	12	AA1	1.0	.
chr4	131183537	131183561	chr4:131183537-131183561	0	AGACTTTCCTCTGAAAAAAATGTTT	1	2	5	AA2	-	.
chr4	131186772	131186794	chr4:131186772-131186794	0	CACCATGTTGGCCAGGCTAGTCT	1	3	3	CCD1	-	.
chr4	131187771	131187801	chr4:131187771-131187801	0	AAACTACTTTCCATTGTGGATGAACTAACTT	1	2	11	AA2	-	.
chr4	131189125	131189153	chr4:131189125-131189153	0	AGGCTAGGTTTCATTGTTAAAAAAAGCTC	1	2	9	AD2	-	.
chr4	131189639	131189667	chr4:131189639-131189667	0	AGACAAGCCTTAGCAAAATAGGGATACCC	2	2	9	AA1	-	.
chr4	131192567	131192591	chr4:131192567-131192591	0	GAGGTTGTTCCTGTGAAGATTGCTT	1	2	5	AA2	1.0	.
chr4	131193810	131193829	chr4:131193810-131193829	0	GAACAGGTTATGGCAAGCCC	2	3	0	BCC2	-	.
chr4	131195210	131195232	chr4:131195210-131195232	0	GAACATGGCACGGGAACATGTTT	1	2	3	CD	2.0	.
chr4	131195314	131195336	chr4:131195314-131195336	0	CAACATGTTTAGACAGAAAGCTT	1	3	3	ACC2	1.0	.
chr4	131197319	131197351	chr4:131197319-131197351	0	GAACATGGCATTGTCTTTATTTCTAACAAGTCT	1	3	13	CCD2	1.0	.
chr4	131199904	131199931	chr4:131199904-131199931	0	AGTCTAGCTTGGTTGCCCAGGTTAGTCT	1	2	8	AD2	1.0	.
chr4	131206433	131206461	chr4:131206433-131206461	0	AAACATGTTTTTAGTGTGTAGGCATATAT	1	2	9	AD4	-	.
chr4	131206806	131206829	chr4:131206806-131206829	0	AGGCATCTCCATTTAAACATTTTC	1	2	4	AA2	-	.
chr4	131209574	131209597	chr4:131209574-131209597	0	TGCTTTGTTTACCTAAGCAAGCCT	1	3	4	ACD1	1.0	.
chr4	131211547	131211572	chr4:131211547-131211572	0	AAGCATTTTTTAAAATAAGCATGTTT	1	1	6	A2	-	.
chr4	131221075	131221098	chr4:131221075-131221098	0	GAAATTGCTTTTGAGGACTTGGTT	1	2	4	AD3	1.0	.
chr4	131222204	131222231	chr4:131222204-131222231	0	AAACATGCCTTCAAAATAAGAATTATCT	2	2	8	AA1	1.0	.
chr4	131225307	131225329	chr4:131225307-131225329	0	AAACAACATCAGAAAACATGTTC	2	2	3	AD1	-	.
chr4	131225369	131225391	chr4:131225369-131225391	0	ATGCTAGGCTATTAAACAAGTCT	1	2	3	DD1	-	.
chr4	131227457	131227477	chr4:131227457-131227477	0	AAACTTTTCTCAAATTAGTCT	1	2	1	AA2	-	.
chr4	131228329	131228357	chr4:131228329-131228357	0	AGGGCTGTCCAGCTGTCGAAGGCAAGTTG	1	3	9	ABC1	-	.
chr4	131230702	131230730	chr4:131230702-131230730	0	AAACAAACCTTTGAGGAGGAGAGTAGTTT	1	2	9	AA2	-	.
chr4	131233022	131233042	chr4:131233022-131233042	0	AAGCATGTTCTAGTCTTTCCT	2	2	1	AD1	-	.
chr4	131236969	131236990	chr4:131236969-131236990	0	GGATTTGTTGCAGGACAAGTCT	1	2	2	AC1	-	.
chr4	131237548	131237570	chr4:131237548-131237570	0	TGACTTGTTTCAGCAGCTACCTT	1	3	3	ACC1	-	.
chr4	131243024	131243046	chr4:131243024-131243046	0	TGGCATGTCTTATAAGCATCCTC	1	2	3	AC2	-	.
chr4	131247114	131247138	chr4:131247114-131247138	0	GGATATATCTTATTTGGGCTAGTTC	2	2	5	AA1	-	.
chr4	131253457	131253479	chr4:131253457-131253479	0	AAACATGTTGCCAAAACTTGATT	1	2	3	CD	-	.
chr4	131258580	131258609	chr4:131258580-131258609	0	AAAGTAGCCAGGTACTCTATAGGCAAGCCA	1	3	10	ACC1	-	.
chr4	131259292	131259316	chr4:131259292-131259316	0	CCAGAAGTTTAGTATAGGCAAGTCC	1	3	5	ACD1	-	.
chr4	131263068	131263090	chr4:131263068-131263090	0	AAACTTGGCTTGCAGACATGGTT	1	2	3	DD2	-	.
chr4	131269076	131269098	chr4:131269076-131269098	0	CCACTTGTTGGATGGGCTTGCTT	1	3	3	CCD1	-	.
chr4	131270310	131270335	chr4:131270310-131270335	0	TAACTAGCTGTTAATCTAACTTGTTA	1	4	6	CCCC	-	.
chr4	131272774	131272796	chr4:131272774-131272796	0	TAAAAAGCCCTAATAGCAAGTCT	1	3	3	ACC1	-	.
chr4	131275954	131275980	chr4:131275954-131275980	0	TAACTAGTTTACATGAACAACTAGATC	1	3	7	CCD1	1.0	.
chr4	131282856	131282876	chr4:131282856-131282876	0	CAGCATTCTGGAAGCTTGCTC	1	3	1	ACC2	-	.
chr4	131283358	131283390	chr4:131283358-131283390	0	AAATATGTTTTTACTCTTGGAGTGAACAATCCT	1	2	13	AA2	-	.
chr4	131286286	131286307	chr4:131286286-131286307	0	AAATTTGTTTGAGAACTTGTGT	1	2	2	AD3	-	.
chr4	131287737	131287760	chr4:131287737-131287760	0	GAACTTTCTTTACAAGACTAACCC	1	2	4	AA2	-	.
chr4	131290766	131290788	chr4:131290766-131290788	0	AGACAGGCCTGTTGAGCTTTCTT	1	2	3	AB2	-	.
chr4	131293639	131293671	chr4:131293639-131293671	0	CAGCAAGTTCTATGCTCACATATGAACTGGCCA	1	3	13	BCC1	1.0	.
chr4	131293741	131293767	chr4:131293741-131293767	0	AAACAAGGTCTACCAGTGAAGAAGCTC	1	2	7	AD2	-	.
chr4	131294350	131294376	chr4:131294350-131294376	0	GGTCTTGTCTCTCAACAGGAGTAGCTC	1	2	7	AD2	1.0	.
chr4	131295906	131295925	chr4:131295906-131295925	0	GAACAAGTTTGGACTAGATT	3	1	0	D1	1.0	.
chr4	131298792	131298823	chr4:131298792-131298823	0	GGGCATATTTAATAATTGCACAGAAATTGCCT	1	2	12	AA2	1.0	.
chr4	131299442	131299461	chr4:131299442-131299461	0	GGGTTTGTTTAAAGAAGCTT	1	2	0	AA2	-	.
chr4	131301898	131301923	chr4:131301898-131301923	0	TAGCTTGCCCAGTTAGAAACTGGCCG	1	3	6	BCC1	-	.
chr4	131303157	131303181	chr4:131303157-131303181	0	AGACTATCCTGCACAAAGCATTTTT	1	2	5	AA2	-	.
chr4	131306239	131306268	chr4:131306239-131306268	0	AGGCTTTCTCCTTGTTGGCTAGGCTGGTCT	1	2	10	AB2	-	.
chr4	131308371	131308390	chr4:131308371-131308390	0	TGATTTGTTTGAACAAGTTT	3	2	0	AC3	1.0	.
chr4	131310130	131310150	chr4:131310130-131310150	0	AAGCATATCTGTAACTTGTTG	1	3	1	ACC2	-	.
chr4	131310676	131310708	chr4:131310676-131310708	0	GGACATTTTTTCCAACAGTGTGAAAGCATTCCT	1	2	13	AA2	-	.
chr4	131311255	131311284	chr4:131311255-131311284	0	GGGGTTGTTTTTTTTCTTGTAAATTTGTTT	1	2	10	AA2	-	.
chr4	131311981	131312013	chr4:131311981-131312013	0	AGGCATGTTCTACGATGTCTCCTGGAGTTCTTT	2	2	13	AA1	1.0	.
chr4	131312888	131312919	chr4:131312888-131312919	0	GGACAAGTTTTATTCTACTGTGAGACAAACAA	1	3	12	ACD2	1.0	.
chr4	131314521	131314545	chr4:131314521-131314545	0	ATGCAAGCTCTTAACAAACGTGCCT	1	2	5	BD2	-	.
chr4	131315424	131315450	chr4:131315424-131315450	0	AAACTAGTATTAATTATAAACATATTT	1	2	7	AD2	-	.
chr4	131328728	131328749	chr4:131328728-131328749	0	AAACAAATTTCAAAGCTTTTCT	1	2	2	AA2	1.0	.
chr4	131329118	131329147	chr4:131329118-131329147	0	AAGCTTTTTTTCTTAACAATAAACAGGTCT	1	2	10	AB2	-	.
chr4	131329281	131329301	chr4:131329281-131329301	0	AGGCTTGATGATGACATGTCT	1	3	1	CCD2	-	.
chr4	131330494	131330517	chr4:131330494-131330517	0	TGGTCAGTTTTTTCAGACTTGCTC	1	3	4	ABC1	-	.
chr4	131333065	131333091	chr4:131333065-131333091	0	CAACTTGTTCTTTTCACTATCATGTCT	1	3	7	CCD2	1.0	.
chr4	131338742	131338761	chr4:131338742-131338761	0	AAACCTGTTACAGCATGTTC	4	3	0	BCC1	-	.
chr4	131341163	131341194	chr4:131341163-131341194	0	AGAGTTGTCTAAATATCCTTCAGAGCATTTTC	1	2	12	AA2	2.0	.
chr4	131343598	131343621	chr4:131343598-131343621	0	TAGCTACTTTTGGCAAACAAGCTG	1	3	4	ACC2	-	.
chr4	131345933	131345956	chr4:131345933-131345956	0	AAACAAATCTTTATAAGCTTTTCT	1	2	4	AA2	1.0	.
chr4	131351587	131351614	chr4:131351587-131351614	0	AAAATTGTTTCAGATATGGGACTATCTC	1	2	8	AA2	1.0	.
chr4	131352851	131352874	chr4:131352851-131352874	0	AGGCTTGCTTAGGTAAACAAAGCA	1	3	4	ACD2	-	.
chr4	131357542	131357574	chr4:131357542-131357574	0	AAACAAATTTACAAGACAAAAACAAACAACCCC	1	2	13	AA2	-	.
chr4	131360811	131360836	chr4:131360811-131360836	0	AAAATTGATCTGTGAAAGACATGTTT	2	2	6	AD1	-	.
chr4	131361071	131361103	chr4:131361071-131361103	0	AGGCATGTCTTATTTAGTTGGAAAAGCAATCAG	1	3	13	ACD2	-	.
chr4	131361585	131361617	chr4:131361585-131361617	0	CAACTTCTTTCAAAACTAAACCAAGGCTTGCTA	1	3	13	ACC2	-	.
chr4	131363746	131363765	chr4:131363746-131363765	0	TGACATGTTAATGCTTGTTT	3	3	0	CCD2	-	.
chr4	131364397	131364418	chr4:131364397-131364418	0	GCACATGCTTGAAAGCATTCCT	1	2	2	AD3	-	.
chr4	131373793	131373815	chr4:131373793-131373815	0	AGCCTAGCCTACCAAAAATGTCC	1	2	3	AD2	-	.
chr4	131374444	131374468	chr4:131374444-131374468	0	GGACAGGCCTAGAAGAAGCATGCAT	1	2	5	BD2	-	.
chr4	131374732	131374752	chr4:131374732-131374752	0	GAGGTAGTACTAAACATGCTT	2	2	1	AD1	1.0	.
chr4	131377941	131377972	chr4:131377941-131377972	0	AAACATTTTAATTTACATTTAAGGACATGTTC	1	2	12	AC1	1.0	.
chr4	131379972	131380004	chr4:131379972-131380004	0	AAACAACTCCGGACAGGAGGAATGAACAACTCT	1	2	13	AA2	-	PLS
chr4	131380575	131380606	chr4:131380575-131380606	0	GGGCAAGTTAGATTTTGCTAACAAACATCCCC	1	2	12	AC2	-	.
chr4	131381807	131381827	chr4:131381807-131381827	0	AAACTACTTCAGAAAATGTTC	1	2	1	AA2	1.0	.
chr4	131385079	131385103	chr4:131385079-131385103	0	TAACAAGTCTGTCTAAAGCTTTCTT	1	2	5	AC2	-	.
chr4	131386136	131386164	chr4:131386136-131386164	0	GGGGTTGTTTTTCTCTTGTAAATTTGTTT	1	2	9	AA2	-	.
chr4	131391016	131391036	chr4:131391016-131391036	0	ATCCTAGTCTAAGGCTTGCCA	1	3	1	CDD2	-	.
chr4	131392469	131392499	chr4:131392469-131392499	0	AAACATTTTCAACATCATTTTAAACATTTTC	1	2	11	AA2	-	.
chr4	131392755	131392782	chr4:131392755-131392782	0	AAGCATGTATCCATGCAAGGACTTGTAT	1	2	8	DD2	2.0	.
chr4	131394381	131394404	chr4:131394381-131394404	0	AGACAAGCCAATATGAGCAATTTA	1	3	4	ACC1	1.0	.
chr4	131396336	131396365	chr4:131396336-131396365	0	GAGTATGTTTTTGTTGAGTGGAACAGGTTT	2	2	10	AB3	-	.
chr4	131400243	131400267	chr4:131400243-131400267	0	GGGCTTGTTTTTGGTTGGCAGGCTA	1	3	5	BCC1	-	.
chr4	131400536	131400567	chr4:131400536-131400567	0	TATCTTGTTGATCTTTTCACAAAAACAAGCTC	1	3	12	CCD1	1.0	.
chr4	131402059	131402085	chr4:131402059-131402085	0	AGAGTTGCTCTTCTCAAGAACTATCTT	1	2	7	AA2	-	.
chr4	131402522	131402550	chr4:131402522-131402550	0	GAGCATGCTCCTTTAGCTCAGAGGAGCTT	2	2	9	AB1	-	.
chr4	131405044	131405074	chr4:131405044-131405074	0	ACACTTGTTTTAATAGTCAATGAGCTAGTTA	1	2	11	CD	1.0	.
chr4	131405248	131405272	chr4:131405248-131405272	0	AAAATAGCCCAAGAAAGGCATTTTT	1	2	5	AA2	-	.
chr4	131406308	131406335	chr4:131406308-131406335	0	AGGCTTGCTTCCTTTTTGCTACTAGTTA	1	3	8	CCD2	1.0	.
chr4	131408018	131408045	chr4:131408018-131408045	0	CAACATGTCTGCATAAGCAAACAGGTTA	1	3	8	BCC1	-	.
chr4	131414888	131414907	chr4:131414888-131414907	0	GGACATGGCTAGACTAACTT	3	2	0	AD2	-	.
chr4	131415635	131415658	chr4:131415635-131415658	0	GAGCATCTGTAGCAGAGCATGTCC	2	2	4	AD1	-	.
chr4	131415682	131415708	chr4:131415682-131415708	0	CGACTTGCTCCCATAAGAGACTTAGCC	1	3	7	ACD2	2.0	.
chr4	131417648	131417667	chr4:131417648-131417667	0	AAACAACTTCAGGAAAGTTT	1	2	0	AA2	-	.
chr4	131424234	131424266	chr4:131424234-131424266	0	AAACAAATTTACAAGAAAAAAACAAACAACCCC	1	2	13	AA2	1.0	.
chr4	131424504	131424530	chr4:131424504-131424530	0	AAACTAGTTCAACCATTGTGCAAGTCA	1	2	7	CD	1.0	.
chr4	131426672	131426696	chr4:131426672-131426696	0	GGGCTTGCCTCCATCAGTCTGGTCT	1	2	5	BD1	-	.
chr4	131427241	131427269	chr4:131427241-131427269	0	AAGCTAGCCCGCTACTATCGGCTATGCTT	2	2	9	AD1	1.0	.
chr4	131427405	131427431	chr4:131427405-131427431	0	AAACAAGTTAGTAACATAAACTTGTAT	1	2	7	CD	-	.
chr4	131429948	131429976	chr4:131429948-131429976	0	GGCCAACCTCAGCTGTAGGGGGCAAGCTC	1	2	9	AD1	1.0	.
chr4	131432348	131432373	chr4:131432348-131432373	0	AAGCTTGCTCAATAAAAGACAACTGC	1	2	6	AD4	-	.
chr4	131432551	131432574	chr4:131432551-131432574	0	AAACTTACTTCTTCAGGCAATTTT	1	2	4	AA2	1.0	.
chr4	131438700	131438721	chr4:131438700-131438721	0	GAACTTTTCTGGTAACTTGCTT	1	2	2	AC2	-	.
chr4	131439121	131439142	chr4:131439121-131439142	0	AGACTTGTTTATGTGGTTGTTT	1	2	2	AD1	-	.
chr4	131439958	131439988	chr4:131439958-131439988	0	TAGCTTATTTGCATTGGGTTACAACATGCTC	1	3	11	ACC2	1.0	.
chr4	131442759	131442779	chr4:131442759-131442779	0	TGAAATGCTCAAGGCATGTCA	2	3	1	ACC1	1.0	.
chr4	131442892	131442913	chr4:131442892-131442913	0	AGACTAATCTGTTGGCAAGTTC	1	2	2	AC2	-	.
chr4	131443758	131443785	chr4:131443758-131443785	0	TGGCTAGCTCTCGGCTCACTGCAAGCTC	1	3	8	CCD2	-	.
chr4	131446667	131446693	chr4:131446667-131446693	0	TGACTTGTCTTCCATGAGAAGATGTCA	1	3	7	ACC2	1.0	.
chr4	131448243	131448268	chr4:131448243-131448268	0	GGACTTGCTTAAAATACAGCTTATTT	1	2	6	AC1	1.0	.
chr4	131449262	131449287	chr4:131449262-131449287	0	GGATAAGCCTCCGTTGAAATTTGCCT	1	2	6	AA2	-	.
chr4	131451347	131451366	chr4:131451347-131451366	0	AAAAATGTTTCAACATGTTT	3	2	0	AC2	1.0	.
chr4	131459610	131459633	chr4:131459610-131459633	0	GAAGAAGCCTGCTGAAACCAGCCC	1	2	4	AB2	-	dELS,CTCF-bound
chr4	131459995	131460016	chr4:131459995-131460016	0	AGGCTTGCCCTTGAATTTCTTC	1	2	2	AA1	-	.
chr4	131460042	131460069	chr4:131460042-131460069	0	GGCTAAGCTTCAGTTTTGGGGCTTGTCT	1	2	8	AD4	-	.
chr4	131466891	131466915	chr4:131466891-131466915	0	AAACTAGACTTTGAAAACCTTGTTT	1	2	5	DD2	-	.
chr4	131467512	131467531	chr4:131467512-131467531	0	AGGCTTTTTTAAATATGTTT	1	2	0	AA2	1.0	.
chr4	131468251	131468282	chr4:131468251-131468282	0	GGGAAAGTTTGGAACTTCCTAGAGACTTCTTT	1	2	12	AA2	-	.
chr4	131471644	131471672	chr4:131471644-131471672	0	AAGCTACCTCAGAGAAAAAAAAAATGTCT	1	2	9	AA2	-	.
chr4	131472902	131472928	chr4:131472902-131472928	0	AATCTAACTCTTGGCCAGGGCTTGTTC	1	2	7	AD1	2.0	.
chr4	131475706	131475727	chr4:131475706-131475727	0	AAGCAAGTTCTTAGAGATGTAC	2	2	2	AD1	1.0	.
chr4	131477436	131477455	chr4:131477436-131477455	0	AAGCAAGTTCAGCAAAGTCT	2	2	0	AD1	-	.
chr4	131479644	131479673	chr4:131479644-131479673	0	AAACATACCCATCATTTTCTATGCATGCTC	1	2	10	AD2	-	.
chr4	131483933	131483960	chr4:131483933-131483960	0	GATCTTTCTTTGTTGCCTAGGCTAGTCT	1	2	8	AD1	-	.
chr4	131485998	131486017	chr4:131485998-131486017	0	TGACTAGTTTGGACATATTT	3	2	0	AC2	1.0	.
chr4	131486856	131486881	chr4:131486856-131486881	0	GGGTATGCTTTTTGAAGAACTGGTCC	2	2	6	AB3	1.0	.
chr4	131489059	131489090	chr4:131489059-131489090	0	AAGCTTGACTATGTCTTAGCATAGATTTGTTT	1	2	12	AD2	1.0	.
chr4	131494450	131494472	chr4:131494450-131494472	0	TGACATGCCCTGGAGACATTTTT	1	2	3	AC2	1.0	.
chr4	131495249	131495269	chr4:131495249-131495269	0	CAACAAGTCTCTAGGAAGTTT	1	3	1	ACC2	1.0	.
chr4	131497056	131497080	chr4:131497056-131497080	0	CAACAAGTTTATAAGTAACATGCCT	1	2	5	CC	1.0	.
chr4	131501196	131501222	chr4:131501196-131501222	0	AGGCTTACTCTTTAGGGAAAAATGCTT	1	2	7	AA2	-	.
chr4	131503939	131503962	chr4:131503939-131503962	0	GAACATATTTTTATAAAGATGCTT	1	2	4	AA2	-	.
chr4	131504114	131504138	chr4:131504114-131504138	0	AAATTTGTCTTTTCAAAAGATGTCT	1	2	5	AA2	-	.
chr4	131504282	131504307	chr4:131504282-131504307	0	AGATAAGACTATAGAGGAGCTTGCTT	1	2	6	AD1	-	.
chr4	131505093	131505122	chr4:131505093-131505122	0	AGCCATGTTCCACACTTAGTGAACAAGTCC	2	1	10	D1	-	.
chr4	131508180	131508201	chr4:131508180-131508201	0	AAACATGTCTAAGAATATGGTC	2	2	2	AD1	1.0	.
chr4	131508763	131508784	chr4:131508763-131508784	0	AAACATGTTTCCAGACATTGCC	1	2	2	AD4	-	.
chr4	131509666	131509686	chr4:131509666-131509686	0	GAAGAAATTTAAAACTTGTTT	1	2	1	AA1	-	.
chr4	131512001	131512026	chr4:131512001-131512026	0	CAACTTGTCTTCTAATAAGCAAGTTG	1	2	6	CC	1.0	.
chr4	131512065	131512096	chr4:131512065-131512096	0	GAGCTTTTCTAAGTACTACAGCAGGCTAACTT	1	2	12	AA2	-	.
chr4	131517398	131517423	chr4:131517398-131517423	0	TGGCAAGTTAGTGCACAAACTGGTTT	1	3	6	BCC1	-	.
chr4	131522172	131522193	chr4:131522172-131522193	0	TTATATGTTTTAAGACTTGTTT	1	3	2	ACD1	-	.
chr4	131526401	131526422	chr4:131526401-131526422	0	GAGAAAGTTTACAAATTTGTCT	1	2	2	AA2	1.0	.
chr4	131526498	131526530	chr4:131526498-131526530	0	AAGCTTGCTCTGCTCCAGGTATCAACATTGTTT	1	2	13	AD1	-	.
chr4	131526614	131526640	chr4:131526614-131526640	0	ATGCATGTTGCTGCAAATGACATGTTT	1	3	7	CCD1	-	.
chr4	131526952	131526971	chr4:131526952-131526971	0	AAGCTTTCTTAGACATGCAC	3	2	0	AD2	-	dELS
chr4	131528085	131528109	chr4:131528085-131528109	0	AAAATTGTCTTCAATAAATAAGTTT	1	2	5	AA2	-	.
chr4	131528386	131528409	chr4:131528386-131528409	0	AAAAATGCCTTTGAGAAAATGTTT	1	2	4	AA2	-	.
chr4	131531422	131531444	chr4:131531422-131531444	0	GAACTTCCCCAGTGAACTTCCCC	1	2	3	AA2	-	.
chr4	131531819	131531851	chr4:131531819-131531851	0	AAACAAACCCCCTTCTTTCCTGGGGACTAGGCT	1	2	13	AD2	-	.
chr4	131532375	131532402	chr4:131532375-131532402	0	TAGCTTGTTCTTCCAGCTGAGCTTGCCT	1	1	8	C1	-	.
chr4	131536567	131536593	chr4:131536567-131536593	0	AAAGTAGCTCCTGGCAGAAACTATTCT	1	2	7	AA2	-	.
chr4	131536612	131536642	chr4:131536612-131536642	0	GGCCTTGCTTGGTGTTGTTAGAAGCTGGCCT	1	2	11	BD3	1.0	.
chr4	131537131	131537153	chr4:131537131-131537153	0	AATTTAGTTCATCAAGCTAGTTG	1	3	3	ACD1	-	.
chr4	131548782	131548804	chr4:131548782-131548804	0	TGACTTCCTTGTAAAGCAAGCTT	1	2	3	AC1	-	.
chr4	131552040	131552062	chr4:131552040-131552062	0	CAGCATGCTGGCCAAGCTGGCCT	1	3	3	BCC1	2.0	.
chr4	131557110	131557140	chr4:131557110-131557140	0	GAACATCTTTCTTTACTTTTAAGATTAGTTT	1	2	11	AA2	1.0	.
chr4	131558110	131558139	chr4:131558110-131558139	0	TGGCATGCTCTATTGTTTTGAAGCATTTTT	1	2	10	AC2	-	.
chr4	131558242	131558272	chr4:131558242-131558272	0	AAAAAAGTCCATAAAATTTAGGAGCTAGTGT	1	2	11	AD3	-	.
chr4	131562735	131562760	chr4:131562735-131562760	0	GAGTAAGCCCAGGGAAGAGTAAGCCC	1	2	6	AA2	-	.
chr4	131567771	131567791	chr4:131567771-131567791	0	TGACTTGTTCCAGGGATGCCC	1	2	1	AC2	-	.
chr4	131568643	131568665	chr4:131568643-131568665	0	AGAATTGCCCCGGGAGCTTTTCT	1	2	3	AA2	2.0	.
chr4	131572427	131572450	chr4:131572427-131572450	0	AGGCTTGTTGTTAAAAACAAGGCA	1	3	4	CCD1	1.0	.
chr4	131572838	131572859	chr4:131572838-131572859	0	AGGCTACTCTGTAGGGTAGCCC	1	2	2	AA2	-	.
chr4	131574158	131574179	chr4:131574158-131574179	0	AAGAATGTTCACCAACAAGCCT	1	2	2	AC2	1.0	.
chr4	131577886	131577918	chr4:131577886-131577918	0	GGGGTTGTTTGTTTTTTTCTTGTAAGTTTGTTT	1	2	13	AA2	1.0	.
chr4	131579522	131579543	chr4:131579522-131579543	0	GAACTAGCTTTAGGACATCACT	1	2	2	AD4	1.0	.
chr4	131579616	131579641	chr4:131579616-131579641	0	TGACTTGTTATAGGTCAAACTATTCT	1	3	6	ACC1	-	.
chr4	131581821	131581848	chr4:131581821-131581848	0	GAACTTGTCAGACTTTGTAACCATGTTT	1	2	8	CD	1.0	.
chr4	131582428	131582451	chr4:131582428-131582451	0	GACCTAATTTAATAGGACTAGTTT	1	2	4	AD1	-	.
chr4	131582966	131582995	chr4:131582966-131582995	0	GAACTTATCCAGGTTCCCATAAACAAGGCT	1	2	10	AD2	-	.
chr4	131584662	131584694	chr4:131584662-131584694	0	AAGCAAGCCTGTGCATGAGCTGTGGGCATGAGT	1	2	13	DD4	2.0	dELS
chr4	131590575	131590596	chr4:131590575-131590596	0	GACCATGCTTTAGAAATAGTTC	1	2	2	AD2	-	.
chr4	131592354	131592385	chr4:131592354-131592385	0	GAACATATTTTAAATATATCTGAGACTTATTT	1	2	12	AA2	-	.
chr4	131594674	131594693	chr4:131594674-131594693	0	AGACTTGCCTAAGGAAGATT	2	2	0	AD1	-	.
chr4	131597713	131597733	chr4:131597713-131597733	0	AGGAAAGCCTTGAGCATGGCT	1	2	1	AD3	-	.
chr4	131597787	131597806	chr4:131597787-131597806	0	GAGATAGCTTAAATAAGCTC	1	2	0	AA2	1.0	.
chr4	131597841	131597865	chr4:131597841-131597865	0	ATACTTGTCCCTTTAAATCTTGTCT	1	2	5	DD2	-	.
chr4	131599886	131599905	chr4:131599886-131599905	0	AAGAATGTTCAGACTAGCTA	3	2	0	AC2	-	.
chr4	131603453	131603476	chr4:131603453-131603476	0	AAATAAGTTTAATAGAGTTAGTTT	1	2	4	AA2	1.0	.
chr4	131603927	131603947	chr4:131603927-131603947	0	GAACTTCTTTAGAACATGTTT	1	1	1	A2	2.0	dELS
chr4	131606274	131606304	chr4:131606274-131606304	0	AAGCATATTTTTATATTTATCAAAAATGCTT	1	2	11	AA2	1.0	.
chr4	131608328	131608353	chr4:131608328-131608353	0	AAGTTTGTTCCACTAGCAACAAGTTT	1	2	6	AC2	-	.
chr4	131609642	131609664	chr4:131609642-131609664	0	TAGCTTACCAGAAAAACATGTCC	1	3	3	ACC2	1.0	.
chr4	131610453	131610479	chr4:131610453-131610479	0	AAACATTTTCACAAATTAAGAATGCTC	1	2	7	AA2	-	.
chr4	131612447	131612472	chr4:131612447-131612472	0	AAGGTAGTTTACAAGCAAAAAAGTTC	1	2	6	AA2	-	.
chr4	131612949	131612968	chr4:131612949-131612968	0	ATGCAAGTTATAGCTAGTTT	3	3	0	CCD1	1.0	.
chr4	131613293	131613312	chr4:131613293-131613312	0	GGACATGTCTAAATAAACTT	2	2	0	AA1	1.0	.
chr4	131613660	131613690	chr4:131613660-131613690	0	AAACTAATTCTGGCAGTTAAAAAACTAGTGT	1	2	11	AD2	-	.
chr4	131614142	131614169	chr4:131614142-131614169	0	GAGCATCCTTGCCTTGGTGAAAAAGCTT	1	2	8	AA2	2.0	dELS
chr4	131619865	131619894	chr4:131619865-131619894	0	AGACTTGTTTTCCAAGCACCAGTCATGACC	1	2	10	DD1	1.0	.
chr4	131620783	131620802	chr4:131620783-131620802	0	AGAAAAGTTATAACTAGTTC	3	3	0	ACC1	-	.
chr4	131622769	131622801	chr4:131622769-131622801	0	GGACAAGTGTTATATTCCATTGTGAACTTGATT	1	2	13	DD2	-	.
chr4	131625333	131625359	chr4:131625333-131625359	0	GAATATGTCTCTATTGTAGGATTGTTT	1	2	7	AA2	-	.
chr4	131626385	131626409	chr4:131626385-131626409	0	GTACATGTTCAGGATGCACAAGTTT	1	2	5	DD2	-	.
chr4	131627198	131627226	chr4:131627198-131627226	0	GGGGTTGTTTTTTTCTTGTAAATTTGCTT	1	2	9	AA2	-	.
chr4	131628953	131628980	chr4:131628953-131628980	0	GGGCTTTCCCTGTAACTTCAGCATGCTG	1	3	8	ACC2	1.0	.
chr4	131632476	131632507	chr4:131632476-131632507	0	GAGAAAGTTTGGAACTTCCTAGTGACTTGTTG	1	3	12	ACC1	-	.
chr4	131635506	131635532	chr4:131635506-131635532	0	TGGCAAGTCCTTGTCCTGAGCTGGGCT	1	3	7	BCD2	2.0	.
chr4	131635777	131635806	chr4:131635777-131635806	0	AGACTAGACCCAGGTGGAGGGGAATTGCCC	1	2	10	AD2	1.0	.
chr4	131637784	131637814	chr4:131637784-131637814	0	ACGCATGCCCACAAGATCTAGAAAATAGCTT	1	2	11	AD2	-	.
chr4	131644562	131644587	chr4:131644562-131644587	0	AAACTTGGTTTTTGGAAGACATTTTT	1	2	6	AD2	-	.
chr4	131646144	131646173	chr4:131646144-131646173	0	AAACATTCTAAATAGATTGAGGACATGTCT	1	2	10	AC1	1.0	.
chr4	131647401	131647431	chr4:131647401-131647431	0	AAGCAAATTTGATAAAGCCTCAGTCAAGCCT	1	2	11	AD2	2.0	.
chr4	131648730	131648754	chr4:131648730-131648754	0	AAATATGCCCACAGCATACAAGTTT	1	2	5	AD2	-	.
chr4	131650926	131650955	chr4:131650926-131650955	0	AAGCTTGTCCAGTCACTAATAGACTTCTGT	1	2	10	AD4	-	.
chr4	131656742	131656761	chr4:131656742-131656761	0	AGACATTCATGAACAAGTTT	3	2	0	AD1	-	.
chr4	131659620	131659640	chr4:131659620-131659640	0	AAGCTTGCTAACAACAAATTT	1	3	1	ACC1	-	.
chr4	131663844	131663864	chr4:131663844-131663864	0	AAAAAAGTCTGGAACAATTCT	1	2	1	AA2	1.0	.
chr4	131664389	131664415	chr4:131664389-131664415	0	GGGCTAGCACTCTTCGGATACTTGTTC	1	2	7	DD2	-	.
chr4	131666477	131666499	chr4:131666477-131666499	0	AGACAAGTCTTACAGGTTAGTTC	1	1	3	A2	1.0	.
chr4	131668844	131668868	chr4:131668844-131668868	0	TGCCATGCTGTCAGTAAGCATGTCT	1	3	5	CCD1	-	.
chr4	131670573	131670592	chr4:131670573-131670592	0	CAACAGGCCCAGGCTAGTCC	2	2	0	BC1	1.0	.
chr4	131674419	131674442	chr4:131674419-131674442	0	GAATATGCCTGAGTAAGCCAGTCT	1	2	4	AB2	1.0	.
chr4	131677372	131677404	chr4:131677372-131677404	0	GGGGTTGTTTGTTTTTGTCTTGTAAATTTGTTT	1	2	13	AA2	-	.
chr4	131680188	131680210	chr4:131680188-131680210	0	AAAAATGTCTCTAGGCCATGTCC	1	2	3	AD2	-	.
chr4	131680261	131680285	chr4:131680261-131680285	0	AAAAATGTTTTCTGGGGACAGGCCC	2	2	5	AB3	1.0	.
chr4	131683272	131683297	chr4:131683272-131683297	0	GAGCAAGCCTAGATAACAGCTATCTG	1	3	6	ACC1	-	.
chr4	131683415	131683435	chr4:131683415-131683435	0	AAGCTTGTTTCAAGTTAGACC	1	2	1	AD1	-	.
chr4	131687354	131687385	chr4:131687354-131687385	0	GAACATTTCAAAATGGAGCAGCAGGCATGTTG	1	3	12	ACC2	1.0	.
chr4	131687495	131687514	chr4:131687495-131687514	0	TTAAATGTTCAAACTTGCCC	3	3	0	ACD1	-	.
chr4	131687748	131687771	chr4:131687748-131687771	0	AAACATGTTTATCCAAACATATCA	1	2	4	AC3	-	.
chr4	131691068	131691090	chr4:131691068-131691090	0	TGTCTTGCCCGTGGGACATGCCA	1	3	3	CCD1	1.0	.
chr4	131695087	131695109	chr4:131695087-131695109	0	AAACTTTCCTTTTAACCATGCTT	1	2	3	AD2	-	.
chr4	131695572	131695603	chr4:131695572-131695603	0	AAGTTTCTTTGTATATCTCTAAGAGCTTGTTT	1	2	12	AA1	-	.
chr4	131699624	131699653	chr4:131699624-131699653	0	GAACTTATTCCTGGACATCCAGGCATTTCC	1	2	10	AA2	-	.
chr4	131699941	131699963	chr4:131699941-131699963	0	TGGCATGCCTTAGAGACATTTTC	1	2	3	AC2	-	.
chr4	131700381	131700412	chr4:131700381-131700412	0	CAACAAGTCTCTAGGTGGTTCTAAACTTTGCC	1	3	12	ACD2	1.0	.
chr4	131703123	131703150	chr4:131703123-131703150	0	ATACATGTTTTTTAGAGAAAACATACCT	1	2	8	AD3	-	.
chr4	131704987	131705007	chr4:131704987-131705007	0	TGACTAGTCTTTGACATGATT	2	3	1	CCD1	-	.
chr4	131705314	131705341	chr4:131705314-131705341	0	GAACCTGTTTATAGGAAAAGGCAACCCT	1	2	8	AB3	1.0	.
chr4	131708692	131708716	chr4:131708692-131708716	0	AGACTTCCTCAGTGCAGGCTTGCCA	1	2	5	AC2	-	.
chr4	131709812	131709843	chr4:131709812-131709843	0	GGACTTGTCTCAGTTGTGCCCAGCTCTAGCCT	1	2	12	DD1	3.0	.
chr4	131712320	131712340	chr4:131712320-131712340	0	TGTTAAGTCCTAGACTAGTTT	1	3	1	ACD1	1.0	.
chr4	131713361	131713392	chr4:131713361-131713392	0	AAACATGCCCACATAAATGGTTGATTATGTTC	2	2	12	AD1	1.0	.
chr4	131718023	131718042	chr4:131718023-131718042	0	AAACTTTTCCAGGCTACTTC	1	2	0	AA2	1.0	.
chr4	131721319	131721344	chr4:131721319-131721344	0	AGTCTTATCTGAGATCAGGCAAGCCC	1	2	6	AD1	-	.
chr4	131721878	131721910	chr4:131721878-131721910	0	AGGTTTGTTCATACATTCTCTGAAATCTAGCCT	1	2	13	AD2	1.0	.
chr4	131722230	131722252	chr4:131722230-131722252	0	AACCAAGTTTCTGCAGCTTGCTT	1	2	3	CD	-	pELS
chr4	131723584	131723612	chr4:131723584-131723612	0	AAGCATCTCTGTCACTCAAAGGCTGGCCT	1	2	9	AB2	-	.
chr4	131726090	131726118	chr4:131726090-131726118	0	AAGCATCTCTGTCACTCAAAGGCTGGCCT	1	2	9	AB2	-	.
chr4	131728567	131728595	chr4:131728567-131728595	0	AAGCATCTCTGTCACTCAAAGGCTGGCCT	1	2	9	AB2	-	.
chr4	131731068	131731096	chr4:131731068-131731096	0	AAGCATCTCTGTCACTCAAAGGCTGGCCT	1	2	9	AB2	-	.
chr4	131733559	131733587	chr4:131733559-131733587	0	AAGCATCTCTGTCACTCAAAGGCTGGCCT	1	2	9	AB2	4.0	.
chr4	131733929	131733961	chr4:131733929-131733961	0	GCGCTTGGTCCAGGAAGAGGGGGAGGCAAGCCC	1	2	13	DD1	2.0	.
chr4	131736047	131736075	chr4:131736047-131736075	0	AAGCATCTCTGTCACTCAAAGGCTGGCCT	1	2	9	AB2	-	.
chr4	131738539	131738567	chr4:131738539-131738567	0	AAGCATCTCTGTCACTCAAAGGCTGGCCT	1	2	9	AB2	-	.
chr4	131741028	131741056	chr4:131741028-131741056	0	AAGCATCTCTGTCACTCAAAGGCTGGCCT	1	2	9	AB2	-	.
chr4	131743519	131743547	chr4:131743519-131743547	0	AAGCATCTCTGTCACTCAAAAGCTGGCCT	1	2	9	AB2	-	.
chr4	131745992	131746020	chr4:131745992-131746020	0	AAGCATCTCTGTCACTCAAAGGCTGGCCT	1	2	9	AB2	-	.
chr4	131748463	131748491	chr4:131748463-131748491	0	AAGCATCTCTGTCACTCAAAGGCTGGCCT	1	2	9	AB2	-	.
chr4	131750955	131750983	chr4:131750955-131750983	0	AAGCATCTCTGTCACTCAAAAGCTGGCCT	1	2	9	AB2	-	.
chr4	131753430	131753458	chr4:131753430-131753458	0	AAGCATCTCTGTCACTCAAAGGCTGGCCT	1	2	9	AB2	-	.
chr4	131755910	131755938	chr4:131755910-131755938	0	AAGCATCTCTGTCACTCAAAGGCTGGCCT	1	2	9	AB2	-	.
chr4	131758385	131758413	chr4:131758385-131758413	0	AAGCATCTCTGTCACTCAAAGGCTGGCCT	1	2	9	AB2	-	.
chr4	131760865	131760893	chr4:131760865-131760893	0	AAGCATCTCTGTCACTCAAAGGCTGGCCT	1	2	9	AB2	-	.
chr4	131763348	131763376	chr4:131763348-131763376	0	AAGCATCTCTGTCACTCAAAGGCTGGCCT	1	2	9	AB2	-	.
chr4	131764900	131764932	chr4:131764900-131764932	0	GAGCTTGGTCAGAGTCGGGGCTGAGACCAGTCC	1	2	13	BD2	1.0	DNase-H3K4me3
chr4	131768384	131768405	chr4:131768384-131768405	0	GAACTTATTTAGGGCCAAGTTC	1	2	2	AD2	-	.
chr4	131768561	131768592	chr4:131768561-131768592	0	CAGCTAGCCCTGCATTAGAAAAGAGCTGCCCC	1	3	12	ABC2	-	.
chr4	131774262	131774292	chr4:131774262-131774292	0	ATGCTTGTTTTGCTACAGGAGAGATTAGTCC	1	2	11	AD2	2.0	pELS
chr4	131774373	131774395	chr4:131774373-131774395	0	AGGTTTGTTTTTAGGACTAGCTA	1	2	3	AC2	-	.
chr4	131776009	131776031	chr4:131776009-131776031	0	AAACTTGTTTGTTATACATTCTT	2	2	3	AD1	-	.
chr4	131782749	131782781	chr4:131782749-131782781	0	AAACATGTTAATTCAGGTGTTAAAAATATGCTT	1	2	13	AC2	-	.
chr4	131788560	131788579	chr4:131788560-131788579	0	GAGCTTGTTCAGAAAAACTC	1	2	0	AA1	-	.
chr4	131789484	131789511	chr4:131789484-131789511	0	AAGCATGCTTGGTCTGATAAATTATTTT	2	2	8	AA1	1.0	.
chr4	131789755	131789786	chr4:131789755-131789786	0	GGGAGTGCTCAAATGCTAAGAAAGACATGTTA	1	3	12	ABC1	2.0	.
chr4	131791044	131791065	chr4:131791044-131791065	0	TGAGTAGTTTTATGACAAGTTC	1	3	2	ACC1	-	.
chr4	131791775	131791805	chr4:131791775-131791805	0	GACTATGTTTATGTATGTAGGAAACATGCTA	1	3	11	ACD1	-	.
chr4	131792291	131792317	chr4:131792291-131792317	0	AGACTTGACTTCTACAAATACATGTTT	1	2	7	DD2	1.0	.
chr4	131792955	131792987	chr4:131792955-131792987	0	CGACTAGTTGAAGTATGGCTGCTGGACTTGGCC	1	3	13	CCD1	1.0	.
chr4	131796836	131796868	chr4:131796836-131796868	0	GAGTAAACTTCTCTTATCTTCCAAAACATGTTC	2	2	13	AA1	1.0	.
chr4	131798775	131798796	chr4:131798775-131798796	0	AAACTATTTTGTGGACTTGTAT	1	2	2	AD2	1.0	.
chr4	131799098	131799125	chr4:131799098-131799125	0	GGTCTTGCCATATTACCCAGGCTAGTCT	1	2	8	CD	-	.
chr4	131800244	131800265	chr4:131800244-131800265	0	AAAATAGCTTGAAGAGTTGTCT	1	2	2	AA2	-	.
chr4	131800472	131800501	chr4:131800472-131800501	0	AAACTAGTCTGCCCTATTGCAAACTACCTA	1	2	10	AC3	2.0	.
chr4	131802237	131802269	chr4:131802237-131802269	0	AAGGATGCCTAGATAATTGGTAAAGAATAGTTT	1	2	13	AA2	-	.
chr4	131802409	131802431	chr4:131802409-131802431	0	GGATAAGCTGACTTAACAAGTCT	1	3	3	ACC1	-	.
chr4	131804347	131804366	chr4:131804347-131804366	0	GGGCATGTTTAGGCAAGCTC	5	0	0	0	-	.
chr4	131805416	131805437	chr4:131805416-131805437	0	GAACAAGCTTTTTAACAGGCCC	1	2	2	BC1	1.0	.
chr4	131810720	131810739	chr4:131810720-131810739	13	GGGCATGTTTAGGCAAGCCC	5	0	0	0	1.0	.
chr4	131811396	131811427	chr4:131811396-131811427	0	CAGCTACCTTTTTAAGGAAGGTAGACTTGCTC	1	2	12	AC1	1.0	.
chr4	131814343	131814371	chr4:131814343-131814371	0	AGATTTGTTCTTTTTGCTTAGAGTTGCTT	1	2	9	AA2	1.0	.
chr4	131819371	131819390	chr4:131819371-131819390	0	GGGCTGGATCAGGCAAGTTC	2	2	0	BD1	1.0	.
chr4	131820619	131820645	chr4:131820619-131820645	0	AAACAAGTCCAACTAAAAGACATCACT	1	2	7	AD4	-	.
chr4	131828881	131828903	chr4:131828881-131828903	0	GGGCATGCCCATTGTGCCTGTTT	2	2	3	BD1	-	.
chr4	131829651	131829674	chr4:131829651-131829674	0	AAAGCAGTTTTCACAGGCAAGTTG	1	3	4	ABC1	-	.
chr4	131831854	131831873	chr4:131831854-131831873	0	GGGCAACCTGAGACATGTTT	3	2	0	AC1	-	.
chr4	131831929	131831948	chr4:131831929-131831948	0	TGAAATGTTCAAACAAGTCC	4	2	0	AC3	1.0	.
chr4	131833946	131833971	chr4:131833946-131833971	0	AAGCTAGATCTTAGAGAGACATGACT	1	2	6	DD2	-	.
chr4	131835777	131835807	chr4:131835777-131835807	0	AGACATTCTCCTTCAGAACAAAGGCATTTCT	1	2	11	AA2	-	.
chr4	131836877	131836906	chr4:131836877-131836906	0	AGACTTGCTTGCTTTAATTTGTATTTGTTC	1	2	10	AD1	-	.
chr4	131838087	131838107	chr4:131838087-131838107	0	GAACTTCCTAGAGACTTGCTG	1	3	1	ACC2	-	.
chr4	131838486	131838508	chr4:131838486-131838508	0	GAAAATGTCTCCAGGACATGTCA	1	2	3	AC2	-	.
chr4	131839652	131839673	chr4:131839652-131839673	0	AGGATTGTCTCTGCACAAGCTC	1	2	2	AD2	2.0	.
chr4	131846724	131846749	chr4:131846724-131846749	0	AAACTAACCTATTAAAAGGTTAGCTT	1	2	6	AA2	1.0	.
chr4	131847383	131847402	chr4:131847383-131847402	0	AAGCAATTTTAGACAACTCC	1	2	0	AA2	-	.
chr4	131848181	131848209	chr4:131848181-131848209	0	AAATAAGTTTCTATCTACTAAACATGACT	1	2	9	AD3	1.0	.
chr4	131848352	131848382	chr4:131848352-131848382	0	AAATGTGCCTTTAATGCGGCCAAACAAGCCC	1	2	11	AB4	-	.
chr4	131850722	131850746	chr4:131850722-131850746	0	AAACAAGCCAGATATGGGCCTGTCC	1	2	5	BC2	-	.
chr4	131854932	131854956	chr4:131854932-131854956	0	GCACTAGCCCAGTAAGAACATCCTC	1	2	5	AD3	-	.
chr4	131857333	131857353	chr4:131857333-131857353	0	CTAGATGTCTCAAGCTTGCCT	1	3	1	ACD1	-	.
chr4	131858121	131858143	chr4:131858121-131858143	0	AGAAATGTTTCATGAACATATTT	1	2	3	AA2	-	.
chr4	131858226	131858247	chr4:131858226-131858247	0	GAACATGCATTCTAACAAGCCA	1	3	2	CCD2	-	.
chr4	131859708	131859736	chr4:131859708-131859736	0	CTACTTGTCCAGGAAATGATGACATGTTT	1	3	9	CCD1	2.0	.
chr4	131864693	131864721	chr4:131864693-131864721	0	GAGCATGCTTTTATTAGAAGAAAATGTCA	1	2	9	AC1	1.0	.
chr4	131872460	131872481	chr4:131872460-131872481	0	AAGCTTGTTTGTAAAAAATTTC	1	2	2	AA1	1.0	.
chr4	131873171	131873199	chr4:131873171-131873199	0	AAACAAGGCTGCACAGCTTGGAAAAGCTC	1	2	9	AD2	2.0	.
chr4	131875320	131875350	chr4:131875320-131875350	0	AAAGTTGTCTATTCGAAGATAGGGCTTTTTT	1	2	11	AA2	-	.
chr4	131876468	131876488	chr4:131876468-131876488	0	AAACAAGCTTAGGACTGGCTC	2	1	1	B1	-	.
chr4	131882837	131882858	chr4:131882837-131882858	0	TAACATGCTCATAGGCAAGTTG	3	2	2	CC	-	.
chr4	131883650	131883681	chr4:131883650-131883681	0	AAGCTTTCCTTTTCCAAGTACAAAACTTTCCT	1	2	12	AA2	1.0	.
chr4	131889186	131889218	chr4:131889186-131889218	0	GATCAGGCTTTTTGTCAGAGAGAGGACATGCCC	2	2	13	BD1	2.0	.
chr4	131889722	131889750	chr4:131889722-131889750	0	AAGCTAACCCATGTAAACCAAACTAGGCC	1	2	9	AD2	-	.
chr4	131891154	131891183	chr4:131891154-131891183	0	AAACCTGCCTTCTTTGTCTCCAGCATGTTT	1	2	10	BC2	2.0	.
chr4	131899062	131899091	chr4:131899062-131899091	0	TAGTTAGCTCCTATGTTCTTTGGCATGTCT	1	3	10	ACC1	1.0	.
chr4	131900861	131900887	chr4:131900861-131900887	0	TGAAATGCTCAGAGATGAGACTTGCCA	1	3	7	ACC1	-	.
chr4	131901565	131901585	chr4:131901565-131901585	0	TAGCTTGTTATGATCTTGCCT	1	3	1	CCD2	-	.
chr4	131902777	131902796	chr4:131902777-131902796	0	AGGCATGCACCAACATGCCT	4	2	0	CD	-	.
chr4	131902835	131902857	chr4:131902835-131902857	0	CACCATGTTGGTCAGGCTAGTCT	1	3	3	CCD1	-	.
chr4	131905010	131905040	chr4:131905010-131905040	0	TGGTAAGTCCTTGAAGAATGCAAACAAGCCC	1	2	11	AC3	-	.
chr4	131907606	131907627	chr4:131907606-131907627	0	GGGAATGTTAGAAGACTTGCTT	1	2	2	AC1	1.0	.
chr4	131908221	131908253	chr4:131908221-131908253	0	AAGTTTGCTCTAAAGAAGAAAAAAAAGTAGTTC	1	2	13	AA2	-	.
chr4	131910947	131910969	chr4:131910947-131910969	0	AGGGTTGTCTAGGAAACTTTTCT	1	2	3	AA2	-	.
chr4	131923738	131923763	chr4:131923738-131923763	0	GAACCAGTTTGTTCCAAGGTTTGTTC	1	2	6	AB2	2.0	.
chr4	131926816	131926838	chr4:131926816-131926838	0	GAATTAATTTCAAGAGCTAGTTC	1	2	3	AA1	1.0	.
chr4	131930818	131930842	chr4:131930818-131930842	0	AAACATGCCCTTTTTCAAAATGTCA	1	3	5	ACC2	-	.
chr4	131931326	131931348	chr4:131931326-131931348	0	GGGCTTGTTTTACAGATTAATTC	1	2	3	AA1	-	dELS
chr4	131934439	131934463	chr4:131934439-131934463	0	AGGCATGTTCAATGGAGGCAAAACA	1	3	5	ACD2	-	.
chr4	131935422	131935443	chr4:131935422-131935443	0	GAACCAGCTCTTGAGCATACTT	2	2	2	AB3	1.0	.
chr4	131936955	131936974	chr4:131936955-131936974	0	AAGCATGCACAGGCATTTTC	3	2	0	AD2	-	.
chr4	131938520	131938542	chr4:131938520-131938542	0	CAACATGCTTTCAAGACAAGTAA	1	3	3	CCD1	1.0	.
chr4	131940417	131940442	chr4:131940417-131940442	0	AAACAGGTCCTCAGATAAAGTTGTTC	1	2	6	AB2	-	.
chr4	131940588	131940614	chr4:131940588-131940614	0	GTGCATGTCTGGTTAATTGGCATGTCC	1	2	7	CD	-	.
chr4	131941074	131941096	chr4:131941074-131941096	0	AGAATTGCCTCATGAGCATGCTC	2	1	3	A1	-	.
chr4	131941368	131941393	chr4:131941368-131941393	0	AGAGTTGCTCAACATAAAACTTACTC	1	2	6	AA2	-	.
chr4	131944901	131944922	chr4:131944901-131944922	0	AGACTTTTTTCTGATCTAGCTC	1	2	2	AD2	-	.
chr4	131945523	131945549	chr4:131945523-131945549	0	AAACCTGGCCAACCACAAAACTTGTTT	1	2	7	BD1	1.0	.
chr4	131949108	131949127	chr4:131949108-131949127	0	GAACTTTTCTAAACTAGGTT	2	2	0	AD2	3.0	.
chr4	131950173	131950195	chr4:131950173-131950195	0	AGACAAGTTCTGAAAAAATGTCA	1	2	3	AC1	-	.
chr4	131951622	131951654	chr4:131951622-131951654	0	TAGCAATCCTTCAGTTGCCCCAGAGGCATGTCA	1	3	13	ACC2	1.0	.
chr4	131953913	131953937	chr4:131953913-131953937	0	AAAAATGCCTGACACAGACTACTTT	1	2	5	AA2	1.0	.
chr4	131954527	131954558	chr4:131954527-131954558	0	AAACTTCTCTTCTCTTCTTCAGAGGCAAACCT	1	2	12	AA2	1.0	.
chr4	131957818	131957840	chr4:131957818-131957840	0	TGACATGCCCAGGAGACATTTTC	1	2	3	AC2	-	.
chr4	131961190	131961216	chr4:131961190-131961216	0	TATTTAGCTTTTAAGAAAAGCATGTCC	1	3	7	ACD1	-	.
chr4	131963150	131963172	chr4:131963150-131963172	0	CGGCATGTCTATGTAGAAAGTCC	1	3	3	ACC2	1.0	.
chr4	131977261	131977293	chr4:131977261-131977293	0	GGGCTTGCCTCCCCCTCTTCCTGGACCAAGCGC	1	2	13	DD1	4.0	.
chr4	131984314	131984336	chr4:131984314-131984336	0	AAACATTCTTAAAAAGATTGTCC	1	2	3	AA2	-	.
chr4	131986311	131986337	chr4:131986311-131986337	0	GTGCATGCCTGTAGTCCCAGCTAGTTG	1	3	7	CCD1	-	.
chr4	131988905	131988924	chr4:131988905-131988924	0	TACAATGTCTAAGCATGTCT	3	3	0	ACD1	-	.
chr4	131989564	131989589	chr4:131989564-131989589	0	AAACTAGCATTAACCAAAAAAAGTTT	1	2	6	AD2	1.0	.
chr4	131997879	131997908	chr4:131997879-131997908	0	GGACAACATTTACACTTTCTAGGCTTGTCT	1	2	10	AD1	2.0	.
chr4	131998711	131998737	chr4:131998711-131998737	0	TGGCAAGCTAAACTCTAAACCTTGTCT	1	3	7	CCD2	1.0	.
chr4	132000463	132000485	chr4:132000463-132000485	0	AAAGATGTTCCAGAGAGTTGCCT	1	2	3	AA2	-	.
chr4	132001925	132001947	chr4:132001925-132001947	0	GTGATAGTCTCTGAGACATGTTA	1	3	3	ACD1	-	.
chr4	132004087	132004110	chr4:132004087-132004110	0	GAGCTTGACCACATAAACAACTTT	1	2	4	AD2	-	.
chr4	132005721	132005741	chr4:132005721-132005741	0	AGACATGTATTGAACAATTTT	1	2	1	AD2	-	.
chr4	132015357	132015376	chr4:132015357-132015376	0	AAACAAGATTAAGCATGTTT	4	1	0	D2	-	.
chr4	132020385	132020407	chr4:132020385-132020407	0	AAAAATGCCTCAGGAAAATGTTT	1	2	3	AA2	-	.
chr4	132024997	132025020	chr4:132024997-132025020	0	AAACATCTCTTAATAAACATGCTT	1	1	4	A2	2.0	.
chr4	132033377	132033399	chr4:132033377-132033399	0	GAATATGTCAACCAAACAAGTTA	1	3	3	ACC1	-	.
chr4	132033820	132033842	chr4:132033820-132033842	0	CGCCATGTTTCCCAGGCTAGTCT	1	2	3	CD	-	.
chr4	132034170	132034190	chr4:132034170-132034190	0	AAACTTTTTCAAATCATGTTT	1	2	1	AD2	1.0	.
chr4	132036304	132036328	chr4:132036304-132036328	0	CAACATGTTCTATCCTGATTAGTCC	1	3	5	ACC2	-	.
chr4	132037715	132037737	chr4:132037715-132037737	0	TAGCATGCCTCAAAAACAACTTT	1	2	3	AC2	-	.
chr4	132044386	132044415	chr4:132044386-132044415	0	AAACAGGGTTTCAGGAAGATAAACATGCCC	2	2	10	BD1	2.0	.
chr4	132048846	132048869	chr4:132048846-132048869	0	GGACAACTCTGCTGGGGCAAACCT	1	2	4	AA2	1.0	dELS
chr4	132049219	132049248	chr4:132049219-132049248	0	GAACAAGTCATTTTTGTTCTAGAGTAGTTT	1	2	10	AC2	-	.
chr4	132051584	132051605	chr4:132051584-132051605	0	AGGCTAGCTGTTTTACTAGTTC	1	3	2	CCD2	-	.
chr4	132051915	132051942	chr4:132051915-132051942	0	AAAAATGTCAGGTTGAGATAACATGTTT	1	3	8	ACC1	-	.
chr4	132056216	132056235	chr4:132056216-132056235	0	TATATTGCTCAGACTAGTCT	2	3	0	ACD1	2.0	.
chr4	132059420	132059440	chr4:132059420-132059440	3	AAACATGCCCAGGCGTAGTTC	2	2	1	AD1	2.0	dELS,CTCF-bound
chr4	132060857	132060884	chr4:132060857-132060884	0	AAAGTTGCTTTGTTTCTTAAACTAATTT	1	2	8	AA2	2.0	.
chr4	132061136	132061163	chr4:132061136-132061163	0	TGACTTGTCCAGTGTCACAGAATTGCCA	1	3	8	ACC2	-	.
chr4	132061772	132061801	chr4:132061772-132061801	0	AAACAAGTCTGAAGGACAGTGTACTATTCT	1	2	10	AD1	-	.
chr4	132062022	132062041	chr4:132062022-132062041	0	AGACATGTTCAGAGTTTCTT	2	2	0	AA1	2.0	.
chr4	132063867	132063888	chr4:132063867-132063888	0	GGACTTCCTTAAAAGCTTCTCC	1	2	2	AA2	-	CTCF-only,CTCF-bound
chr4	132064923	132064950	chr4:132064923-132064950	0	GAAATTGCTTCAATATTAAGACAAGCTC	1	1	8	A1	-	.
chr4	132065103	132065127	chr4:132065103-132065127	0	AAGCAATTTTTATCTGGACATGTTT	1	1	5	A2	-	.
chr4	132065260	132065282	chr4:132065260-132065282	0	AAACATGATTTTCAGATTTGTCT	1	2	3	AD2	-	.
chr4	132065833	132065853	chr4:132065833-132065853	0	AAGATAGTTCCAAATTTGCTT	1	2	1	AA2	-	.
chr4	132066050	132066073	chr4:132066050-132066073	0	GAGCAAGCAAAAGAGAGCTAGTCA	1	3	4	CCD2	-	dELS
chr4	132066363	132066388	chr4:132066363-132066388	0	TAACTTGTTTCAGTTAAAACTTGGAT	1	3	6	CDD3	-	.
chr4	132070369	132070396	chr4:132070369-132070396	0	AAGCAAGTTCAATAGGGGATACATTCTC	2	2	8	AD1	1.0	.
chr4	132071275	132071294	chr4:132071275-132071294	0	AGACAAGCCTGGGCAACATG	2	3	0	ACD2	-	.
chr4	132072722	132072750	chr4:132072722-132072750	0	TGACATGCTCATTTATTCAGGAAATGTTA	1	3	9	ACC2	-	.
chr4	132076261	132076282	chr4:132076261-132076282	0	AGACAAGATTCTTAGCAAGTTT	1	2	2	CD	-	.
chr4	132081723	132081745	chr4:132081723-132081745	0	AAAAATGCCTTTTAGGCTATTTT	1	2	3	AA2	1.0	.
chr4	132088534	132088554	chr4:132088534-132088554	0	GAACTTCCTTGAGACTTGTTG	1	2	1	AC2	-	.
chr4	132089432	132089453	chr4:132089432-132089453	0	CAGCTTGCCCCTGGAAAAGCCA	1	3	2	ACC2	-	.
chr4	132093914	132093938	chr4:132093914-132093938	0	AAAGAAGCCTGTTGTGGATAAGTCC	1	2	5	AA2	2.0	.
chr4	132095984	132096005	chr4:132095984-132096005	0	AAGCAATCTTCAAAATTTGTTC	1	2	2	AA2	3.0	.
chr4	132097215	132097234	chr4:132097215-132097234	0	TAGCAAGCCTCAGAAAGTCT	2	3	0	ACC2	-	.
chr4	132097735	132097761	chr4:132097735-132097761	0	AAACTATTACTATGTGAAAACTTGTTC	1	2	7	AD1	-	.
chr4	132102124	132102155	chr4:132102124-132102155	0	AAAAAAGTCTTAAAGGGAGCTAGGGCAAGTCA	1	2	12	AC2	-	.
chr4	132102365	132102387	chr4:132102365-132102387	0	GACCTTGCTTATAAGACATCCTT	1	2	3	AD3	-	.
chr4	132105065	132105090	chr4:132105065-132105090	0	AAACTAGGCCTGGTAAAAACATATCT	1	2	6	AD2	-	.
chr4	132109813	132109837	chr4:132109813-132109837	0	ACACAAGTTTGAACTGAGCAGGTCC	1	2	5	BD3	-	.
chr4	132113722	132113750	chr4:132113722-132113750	0	GAAGTTGTTCCTTCTGGCAAAAAAAGTTC	1	2	9	AA2	1.0	.
chr4	132115818	132115844	chr4:132115818-132115844	0	ACACTAGCTTTATGCAAAGGCAAGATC	1	2	7	DD3	-	.
chr4	132116829	132116853	chr4:132116829-132116853	0	AAATTTGCTTGAGGAAGACAATTTT	1	2	5	AA2	-	.
chr4	132117465	132117496	chr4:132117465-132117496	0	AGACTTGTTTAACTAACTGTACCAAATTGCTT	1	2	12	AC1	-	.
chr4	132117727	132117753	chr4:132117727-132117753	0	GGGTAAATTTTCTAAGTGAACTTGTCT	1	2	7	AA1	-	.
chr4	132119436	132119465	chr4:132119436-132119465	0	AGGCTTGCTTCCTTCACCATGGACAACCTT	1	1	10	A1	-	.
chr4	132121197	132121227	chr4:132121197-132121227	0	CAGCATGCTTTGAAAGGATTAAAGCCTGTTA	1	3	11	BCC2	1.0	.
chr4	132121307	132121329	chr4:132121307-132121329	0	AGGCAAGCCTTACAAGTTAGTTC	1	1	3	A2	1.0	.
chr4	132121706	132121735	chr4:132121706-132121735	0	AAACAACTCCTTTCCTTCCTAGGCATGGTT	1	2	10	AD2	-	.
chr4	132122373	132122394	chr4:132122373-132122394	0	CAGCAAGCTCAGGGATTTGCCC	1	2	2	AC2	2.0	.
chr4	132122410	132122433	chr4:132122410-132122433	0	AAATTAGCTTTACTCAACATGCCC	1	2	4	AC2	-	.
chr4	132124381	132124404	chr4:132124381-132124404	0	GGGAAAGTCCCCTTAGGGAAGTCC	1	2	4	AA2	1.0	pELS
chr4	132125589	132125614	chr4:132125589-132125614	0	AGACAGGCTTTTTATGAAGTTTGTTT	1	2	6	AB2	2.0	.
chr4	132125886	132125905	chr4:132125886-132125905	0	AAACTTGGCTCAACAAGCTG	2	3	0	CCD2	-	.
chr4	132129022	132129051	chr4:132129022-132129051	0	AAGCATGACTTCCTAGGAGTGAGCTTTTCT	1	2	10	AD2	1.0	.
chr4	132132652	132132671	chr4:132132652-132132671	0	AGACAAGTCTTAAAATGTCA	3	3	0	ACC2	1.0	.
chr4	132134017	132134049	chr4:132134017-132134049	0	AAACAAATTTACAAGAAAAAAACAAACAACCCC	1	2	13	AA2	1.0	.
chr4	132138279	132138303	chr4:132138279-132138303	0	TAGCCAGCCATGGTGGAACATGCCT	1	3	5	BCC1	-	.
chr4	132142567	132142594	chr4:132142567-132142594	0	AAACAATTTCTGATGACAAAACAATTCC	1	2	8	AA2	2.0	.
chr4	132142841	132142870	chr4:132142841-132142870	0	AAGCAATCTTTCTTGGAATGTAGCAAGCTA	1	3	10	ACC2	-	.
chr4	132144185	132144211	chr4:132144185-132144211	0	AAGCTAGCTCTAAAATAAAACAAAATA	1	3	7	ACD2	2.0	.
chr4	132145000	132145025	chr4:132145000-132145025	0	AGACAATCCCCCAGTTGGGCTACCTC	1	2	6	AA2	3.0	.
chr4	132145278	132145307	chr4:132145278-132145307	0	AGACAAGTTTTAGAACAGGAGTGTAAGTTT	1	2	10	AD1	-	.
chr4	132145911	132145941	chr4:132145911-132145941	0	AAATTATTTTAAATTGAGAACAAACAAGCTC	1	2	11	AA1	1.0	.
chr4	132147768	132147797	chr4:132147768-132147797	0	GGAAAAGTCAATTCTCCCTCAAACTAGCTA	1	3	10	ACC1	-	.
chr4	132148517	132148539	chr4:132148517-132148539	0	AAACTACCCTTGGTAACTTGTCT	1	2	3	AC2	-	.
chr4	132151257	132151286	chr4:132151257-132151286	0	AAGCTTGTGTTTGGTTACATGGATAAGTTC	1	2	10	AD2	-	.
chr4	132155415	132155440	chr4:132155415-132155440	0	GAGCATGTAAAATCAAAAACAAGTTA	1	3	6	CCD2	2.0	.
chr4	132156209	132156231	chr4:132156209-132156231	0	TGACATGCCCTGGAGACATTTTC	1	2	3	AC2	1.0	.
chr4	132156652	132156683	chr4:132156652-132156683	0	CAACAAGTCTCTAGGGAGTTCCAAACTTTCCC	1	2	12	AC2	2.0	.
chr4	132156977	132156997	chr4:132156977-132156997	0	GGACTTGTTCAGGGCAACTTT	1	1	1	A1	2.0	.
chr4	132158435	132158454	chr4:132158435-132158454	0	AAGCAAGGCCAGGGAAGTTT	2	2	0	AD2	-	.
chr4	132158951	132158982	chr4:132158951-132158982	0	AAACTTGCTTTGCCATATTACCAGAATTCTTT	1	2	12	AA1	-	.
chr4	132162456	132162478	chr4:132162456-132162478	0	CAACATGTTGGCCAGACTGGTCC	1	3	3	BCC1	2.0	.
chr4	132168088	132168116	chr4:132168088-132168116	0	GGGCAAGCCTGTTCATAACAAAATTCTTC	1	2	9	AA1	1.0	.
chr4	132169698	132169720	chr4:132169698-132169720	0	GGACAAGTCTTGGGACCAAGCTG	1	2	3	CD	1.0	.
chr4	132172488	132172511	chr4:132172488-132172511	0	TGGCATGTTTGGGGGAACATTTTC	1	2	4	AC2	1.0	.
chr4	132172528	132172548	chr4:132172528-132172548	0	AGGCTTCATTTAAACTTGTTT	1	2	1	AD1	1.0	.
chr4	132175008	132175040	chr4:132175008-132175040	0	TAGCTAGCTTTGGTCCCTGCTCATAACATGTTC	1	2	13	CC	-	.
chr4	132178551	132178575	chr4:132178551-132178575	0	AAGCTTATCTTTTAGAAGCTTATCT	1	2	5	AA2	1.0	.
chr4	132182375	132182405	chr4:132182375-132182405	0	AAAAAAGCTTATAATATTGCAAGACTTACTC	1	2	11	AA2	-	.
chr4	132184297	132184322	chr4:132184297-132184322	0	GAACTAGTTTTAGTATGAAATAGTAT	1	2	6	AD1	1.0	.
chr4	132190934	132190954	chr4:132190934-132190954	0	AGGCTAGTCTCGAACTTGTGA	1	2	1	CD	1.0	.
chr4	132200435	132200463	chr4:132200435-132200463	0	AGACAAGCCTGGCCAACATGGAGAAACCC	1	2	9	AA1	-	.
chr4	132203982	132204003	chr4:132203982-132204003	0	AAGCAAGCCTCTTAATATGTTA	1	3	2	ACC2	-	.
chr4	132209724	132209750	chr4:132209724-132209750	0	AGAGGTGTCCAGAAACAAAACATGCTG	1	3	7	ABC1	-	.
chr4	132210677	132210700	chr4:132210677-132210700	0	GAGCTTGCCTTTATAGTCTTATTC	1	2	4	AD1	-	.
chr4	132215382	132215405	chr4:132215382-132215405	0	TAACTTGTTAGGAAAAACTATCTC	1	3	4	ACC1	1.0	.
chr4	132220689	132220717	chr4:132220689-132220717	0	AGAATTGCTTTAGGTAAAGGGAGTTGTCT	1	2	9	AA2	1.0	.
chr4	132221792	132221819	chr4:132221792-132221819	0	GGACAAGGTTGAAGTGAAGGACAGGCCC	1	2	8	BD2	2.0	.
chr4	132224241	132224269	chr4:132224241-132224269	0	GAATTTGTTCACACTTTAAAAATAAGTTC	1	2	9	AA2	-	.
chr4	132226538	132226567	chr4:132226538-132226567	0	TGGCTAGCCCTGTGATAACTGAACTTTTTC	1	2	10	AC2	-	.
chr4	132227055	132227075	chr4:132227055-132227075	0	AACCTAGCCTGGGGCAATCCC	1	2	1	AD3	-	.
chr4	132227793	132227822	chr4:132227793-132227822	0	GGGCATGCCTGACTGATATCAGGCCTTCCC	2	2	10	AB1	1.0	.
chr4	132232643	132232668	chr4:132232643-132232668	0	AAATTTTCTCTCACATGAGCATGTTC	2	2	6	AA1	1.0	.
chr4	132238078	132238110	chr4:132238078-132238110	0	GTACAAGTTTAGAAAAACATCCAGGGTTAGTTT	1	2	13	AD2	-	.
chr4	132239190	132239209	chr4:132239190-132239209	0	GATCTTGCCTAGGCTTGGCC	2	2	0	DD3	-	.
chr4	132239218	132239238	chr4:132239218-132239238	0	GAGTAAGCTTCAGGCCTGCTC	1	2	1	AB2	1.0	.
chr4	132246793	132246813	chr4:132246793-132246813	0	AAAAAAGTCTTAAACCTGCTT	1	2	1	AB2	1.0	.
chr4	132247217	132247244	chr4:132247217-132247244	0	AAAGTTGTTTTTTCCTACGGGATTGTTT	1	2	8	AA2	1.0	.
chr4	132249847	132249879	chr4:132249847-132249879	0	AAAATAGCTCTCAGTCACACATGGAACTACTTC	1	2	13	AA2	-	.
chr4	132251507	132251528	chr4:132251507-132251528	0	GAGCATGCCAACTAGCATGCTA	2	3	2	CCC	-	.
chr4	132259280	132259312	chr4:132259280-132259312	0	AAACAAATTTACAAGAAACAAACAAACAACCCC	1	2	13	AA2	1.0	.
chr4	132262670	132262697	chr4:132262670-132262697	0	AAACTTTTTGAAGTTATACAACTTGTTT	1	3	8	ACC2	-	.
chr4	132262977	132262996	chr4:132262977-132262996	0	AGGCCTCCCCAGGCATGCTT	3	2	0	AB1	-	.
chr4	132263768	132263787	chr4:132263768-132263787	0	AGACTAGCCTGGGCAACATG	2	3	0	ACD2	1.0	dELS,CTCF-bound
chr4	132265814	132265833	chr4:132265814-132265833	0	GGGCAAGTTATGACTTATTT	3	3	0	ACC1	-	dELS,CTCF-bound
chr4	132266300	132266325	chr4:132266300-132266325	0	AAGCTTGTTTAAGGCCAAAGAATTTT	1	2	6	AA1	2.0	.
chr4	132268517	132268542	chr4:132268517-132268542	0	GAATTTGTTTTAAATAAAAGTTGTTT	1	2	6	AA2	-	.
chr4	132271842	132271861	chr4:132271842-132271861	0	TAACTGGCTTTAGCAAGTTT	2	3	0	BCC2	-	.
chr4	132274643	132274672	chr4:132274643-132274672	0	AAACTTCTCTAAAAAAACTAAATCATGTTC	1	2	10	AD2	-	.
chr4	132276282	132276308	chr4:132276282-132276308	0	ACACCAGCTCTGCAAAGGGACAAGCTG	1	3	7	BCD1	-	.
chr4	132276828	132276856	chr4:132276828-132276856	0	AAACTCCTCTGATCTAAAGGAGCATGTTC	2	2	9	AB1	-	.
chr4	132284631	132284658	chr4:132284631-132284658	0	AAGCTTGTGTCTCTGAAAGGAAATGCCC	1	2	8	AD2	-	.
chr4	132286017	132286040	chr4:132286017-132286040	0	TAACTTATTTTTCTAGACATGTTA	1	3	4	ACC2	-	.
chr4	132289060	132289081	chr4:132289060-132289081	0	GAGCTTTTCGGAGGACTTGTTA	1	3	2	ACC2	1.0	.
chr4	132295177	132295204	chr4:132295177-132295204	0	AGACTTGTTCATGCTATTTAACAGGTCC	1	2	8	BC1	-	.
chr4	132300163	132300190	chr4:132300163-132300190	0	AATCTAGCTATCCATTTCAAACAAGTCA	1	3	8	CCD1	1.0	.
chr4	132305851	132305876	chr4:132305851-132305876	0	GGACATGCTGCCCAAGAAGAAAGTCA	1	3	6	ACC2	1.0	.
chr4	132310519	132310541	chr4:132310519-132310541	0	TGACTTGTTGTTGAAACAAATCT	1	3	3	ACC1	-	.
chr4	132311371	132311400	chr4:132311371-132311400	0	GAATTAGTTTTTACAGAGAAATACAAGCCT	1	2	10	AD2	-	.
chr4	132318963	132318983	chr4:132318963-132318983	0	AAATAATTTCAAAACTAGCTT	1	2	1	AA1	-	.
chr4	132325293	132325321	chr4:132325293-132325321	0	AAACATGTCATTAAAATAATAGCTTACTC	1	3	9	ACC1	-	.
chr4	132326217	132326236	chr4:132326217-132326236	0	AAGCAATTTGAGGCTAGCCT	2	2	0	AC1	1.0	.
chr4	132327133	132327155	chr4:132327133-132327155	0	AGAAAACCTTAAAAGGCTTGCCT	1	2	3	AA1	-	.
chr4	132331038	132331064	chr4:132331038-132331064	0	AAGTTAGCTCAGCAGAAGAACAAGTTG	1	2	7	AC2	1.0	.
chr4	132331275	132331294	chr4:132331275-132331294	0	TGACTTGTTTCTACTAGTTC	2	3	0	CCD2	1.0	.
chr4	132346633	132346652	chr4:132346633-132346652	0	AGACAAGCCTGGCCAAGGTT	2	2	0	DD1	-	.
chr4	132348261	132348285	chr4:132348261-132348285	0	GAACATATCCCAGAAGGAATTGTTT	1	2	5	AA2	-	.
chr4	132349549	132349577	chr4:132349549-132349577	0	GAATATGTTATACATATTTCGGCAAGCCC	1	3	9	ACC1	1.0	.
chr4	132351714	132351733	chr4:132351714-132351733	0	AAACATGCACAAACATGTTT	4	1	0	D2	1.0	dELS
chr4	132359643	132359670	chr4:132359643-132359670	0	GAACATGTTTTATATATTTAGCATTTCC	1	2	8	AC1	-	.
chr4	132363495	132363522	chr4:132363495-132363522	0	AAACATGCCCCATGAGCAGAACTTCTCT	2	1	8	A1	1.0	.
chr4	132368191	132368211	chr4:132368191-132368211	0	AAGCTTCTCTGAGGATTGTCT	1	2	1	AA2	1.0	.
chr4	132368270	132368289	chr4:132368270-132368289	0	GGGGTAATTTAGACAAGTCC	1	2	0	AA1	-	.
chr4	132368782	132368801	chr4:132368782-132368801	0	CAGCTTTCTTGGGCATGTTA	3	3	0	ACC2	-	.
chr4	132372525	132372546	chr4:132372525-132372546	0	AACCCTGTCTATAGGCTAGCCA	1	3	2	BCD1	2.0	.
chr4	132376754	132376774	chr4:132376754-132376774	0	AAACTAACTTGAAAATAGCTT	1	2	1	AA2	1.0	.
chr4	132381603	132381625	chr4:132381603-132381625	0	TAACATGCCCAGGAGACATTTTC	1	2	3	AC2	-	.
chr4	132382004	132382025	chr4:132382004-132382025	0	CAACAAGTCTCCAGGCAGTCCC	1	3	2	ABC2	-	.
chr4	132382443	132382474	chr4:132382443-132382474	0	AGGGAAGTGCAGAGCGAAGGGGGGACAAGCCT	1	2	12	AD1	1.0	.
chr4	132383551	132383573	chr4:132383551-132383573	0	AAGCATGCCCAGAAGGAAAACCC	2	2	3	AA1	1.0	.
chr4	132386344	132386370	chr4:132386344-132386370	0	GTAAAAGTCTTAAGTGAAAGCTAGCTG	1	3	7	ACD1	-	.
chr4	132386454	132386484	chr4:132386454-132386484	0	TGACAAGTTGAACAATATTTGGAGTAAGTCT	1	3	11	ACC2	1.0	.
chr4	132388021	132388041	chr4:132388021-132388041	0	AAAGTAGCCTCAGGCAGGTCC	1	2	1	AB3	1.0	.
chr4	132388543	132388563	chr4:132388543-132388563	0	TAACTTGCTCAGAACAAGTTC	2	1	1	C1	-	.
chr4	132389115	132389145	chr4:132389115-132389145	0	TCTCTTGCCTGCTACCATGTAAGACATGCCT	1	3	11	CDD2	-	.
chr4	132389423	132389443	chr4:132389423-132389443	0	GAACTTCCTAGAGACTTGTTG	1	3	1	ACC2	-	.
chr4	132389883	132389905	chr4:132389883-132389905	0	GAAAATGTCTCTAGGGCATGTCA	1	2	3	AC2	2.0	.
chr4	132394020	132394048	chr4:132394020-132394048	0	TAGCTTATTCAAGATCATTGGACTAGTTA	1	3	9	ACC2	-	.
chr4	132395569	132395597	chr4:132395569-132395597	0	CAACTTTTTCAGTGGAAATAAACTAGTCT	1	2	9	AC1	-	.
chr4	132396384	132396404	chr4:132396384-132396404	0	AAGCATGTTTTAGACAATCAA	1	3	1	ACD2	1.0	.
chr4	132397864	132397886	chr4:132397864-132397886	0	AAGCATGCTGCATAAGCAGGCTT	1	2	3	BC2	-	.
chr4	132403349	132403380	chr4:132403349-132403380	0	AATCTTGTTTTTTCATATTACCAGAATTGTTT	1	2	12	AD2	1.0	.
chr4	132403555	132403585	chr4:132403555-132403585	0	GGACTAGCCACCCAGTGGAGCTAACAGGCTC	1	3	11	BCC1	-	.
chr4	132404213	132404234	chr4:132404213-132404234	0	GACCAAGGCTAAGAACTTGCCC	1	2	2	DD1	-	.
chr4	132406893	132406913	chr4:132406893-132406913	0	ACACAAGTTGAGAACTTGTCA	1	3	1	CCD1	-	.
chr4	132409418	132409438	chr4:132409418-132409438	0	GAGCTTGTTTAAGGCATTATT	1	2	1	AD4	1.0	.
chr4	132409799	132409820	chr4:132409799-132409820	0	GGGCTGGTTTTAAAACATGTTG	2	2	2	BC2	1.0	.
chr4	132416353	132416375	chr4:132416353-132416375	0	ATACTTGTCTTCAGGACAAGGCC	1	2	3	DD3	1.0	.
chr4	132417884	132417910	chr4:132417884-132417910	0	AAACATGTTTTCATATATAATAAGCTG	1	3	7	ACC2	-	.
chr4	132418051	132418077	chr4:132418051-132418077	0	AAACTAGCTGTTAGACAAAGCTAGTCA	1	2	7	CC	-	.
chr4	132418349	132418381	chr4:132418349-132418381	0	AAAAATGTATGTGATGATTCTGAAGACATGCCT	2	2	13	AD1	-	.
chr4	132427907	132427937	chr4:132427907-132427937	0	GATCTTGTTTATCCTTTCAAAAAACCAGTTT	1	2	11	BD2	-	.
chr4	132430267	132430299	chr4:132430267-132430299	0	TGGCAAGTTGATAAATATGATTTAAATTTGTTT	1	3	13	ACC2	1.0	.
chr4	132431639	132431669	chr4:132431639-132431669	0	TCTCTTGCCTGACTCCATGTAGGACATGCCT	1	3	11	CDD2	-	.
chr4	132433847	132433870	chr4:132433847-132433870	0	AGATTTGTCTCCAGAGGCCAGTCC	1	2	4	AB2	-	.
chr4	132434992	132435022	chr4:132434992-132435022	0	CAGCATGCTTATGATTTATTCCAACTAGCAC	1	3	11	CCD1	2.0	.
chr4	132438946	132438965	chr4:132438946-132438965	0	AGGGAAGTCTAGGAATGTCT	1	2	0	AA2	-	.
chr4	132445022	132445043	chr4:132445022-132445043	0	CAACATGCTCCAAAGCTTTTGT	1	3	2	ACD2	-	.
chr4	132445280	132445304	chr4:132445280-132445304	0	AAAGTAGTTTTCAAAAAACTTTTTT	1	2	5	AA2	-	.
chr4	132445482	132445502	chr4:132445482-132445502	0	AAGAATGATTTGGACAAGTCC	2	2	1	AD1	-	pELS
chr4	132445864	132445894	chr4:132445864-132445894	0	AAATATGCTTAAATATCTGTAAGGCAAGTGT	1	2	11	AD3	1.0	.
chr4	132446180	132446200	chr4:132446180-132446200	0	AAACATGCTTTCAGAATGTTT	1	2	1	AC1	-	.
chr4	132446217	132446236	chr4:132446217-132446236	0	AAGCTTTTTCAAAAAAGTTT	1	2	0	AA2	1.0	.
chr4	132455606	132455632	chr4:132455606-132455632	0	AGACAAGTTTTAACATATGGCTTATCA	1	3	7	ACC1	-	.
chr4	132455959	132455991	chr4:132455959-132455991	0	AGACTAGATTTTGATAACCAGTGAAACTATCCC	1	2	13	AD2	-	.
chr4	132458960	132458988	chr4:132458960-132458988	0	AAACTTCTCCGAGCTAAAGGAGGAAGTTC	1	2	9	AA2	1.0	.
chr4	132461719	132461748	chr4:132461719-132461748	0	AAATAAATTTAGTATTGATGGGACATGTCT	2	2	10	AA1	2.0	.
chr4	132466932	132466960	chr4:132466932-132466960	0	AAACAAATTTACAAGAAAAAAACAACCCC	1	2	9	AA2	1.0	.
chr4	132471688	132471709	chr4:132471688-132471709	0	CAACTAATTATAAAACATGTCC	1	3	2	ACC2	-	.
chr4	132474098	132474121	chr4:132474098-132474121	0	AAAGAAGCACCACAGGGCTTGTCT	1	2	4	AD1	-	.
chr4	132474173	132474197	chr4:132474173-132474197	0	GAACTTGCTCCACTGGAGCAAAATA	1	3	5	ACD2	-	.
chr4	132476700	132476721	chr4:132476700-132476721	0	GGAAAAGTCCTATGACATGCCA	2	3	2	ACC1	1.0	.
chr4	132477105	132477136	chr4:132477105-132477136	0	AAAAATGTCTTAGCATCTATCTGGGCATCCTT	1	2	12	AA2	-	.
chr4	132485246	132485278	chr4:132485246-132485278	0	AAACAAATTTACAAGAAAAAAACAAACAACCCC	1	2	13	AA2	-	.
chr4	132489021	132489042	chr4:132489021-132489042	0	AAACAACCTTAGAAATAAGTTT	1	2	2	AA2	-	.
chr4	132490216	132490246	chr4:132490216-132490246	0	GAGCTAATTTCCAGATTATGTAACCAAGTCT	1	2	11	AD2	-	.
chr4	132493947	132493970	chr4:132493947-132493970	0	AGACTACTTTCAGCAAAATTGTTT	1	2	4	AA2	1.0	.
chr4	132495694	132495719	chr4:132495694-132495719	1	GTACCTGCCTTTTCCTAAACAAGTCC	1	2	6	BD4	2.0	dELS
chr4	132496244	132496274	chr4:132496244-132496274	0	AGGCAAGTTTTAGAGCAGGAGTGACATTTTA	1	3	11	ACC1	-	.
chr4	132501277	132501303	chr4:132501277-132501303	0	AGCCTTGCTTCTGCCATGAGAAAGTCT	1	2	7	AD2	-	.
chr4	132502320	132502350	chr4:132502320-132502350	0	ATGCTTGTCCTGTTCCATTGTGGGGATGCCT	1	2	11	AD2	-	dELS
chr4	132504340	132504359	chr4:132504340-132504359	0	AAACATGACTAGACTACTCC	3	2	0	AD2	-	.
chr4	132504700	132504726	chr4:132504700-132504726	0	AAACTTGCTTTAATACAACACTTATTC	1	2	7	AD1	-	.
chr4	132505923	132505945	chr4:132505923-132505945	0	AAGCAAGTACCCTAAACATCTTT	1	2	3	AD2	-	.
chr4	132510280	132510301	chr4:132510280-132510301	0	TGGCTTGTTCACTGGAAAGTTC	1	3	2	ACC2	-	.
chr4	132511923	132511945	chr4:132511923-132511945	0	AGACTAGTCTGACCAACATGGTG	1	3	3	CCD1	2.0	.
chr4	132512271	132512292	chr4:132512271-132512292	0	AGGCAATTTCAAAGACATTTTT	1	2	2	AA2	1.0	.
chr4	132513673	132513701	chr4:132513673-132513701	0	AAGCTAGCTCACAGCCTTGGAATTTGGTC	1	2	9	AD1	-	dELS,CTCF-bound
chr4	132513717	132513740	chr4:132513717-132513740	0	CGACTAGCTGCCAGATACATGCTT	1	3	4	CCD2	-	dELS,CTCF-bound
chr4	132515176	132515207	chr4:132515176-132515207	0	GAGCTTACTTGATATGAATCAGAAACAAGTAT	1	2	12	AD2	1.0	.
chr4	132515230	132515259	chr4:132515230-132515259	0	AAACTAGTTTTAAATTGGCAAAACAACGTG	1	3	10	ACD2	2.0	.
chr4	132515821	132515847	chr4:132515821-132515847	0	GAGCATGCCAGCACGCTCAGCTAATCT	1	3	7	ACC1	-	.
chr4	132517146	132517165	chr4:132517146-132517165	0	AGACTAGCTTGAAAATATCT	2	2	0	AA1	-	.
chr4	132518918	132518939	chr4:132518918-132518939	0	GAGCAAGTACTTAAGCTAGTTG	1	2	2	CD	2.0	.
chr4	132520669	132520688	chr4:132520669-132520688	1	GTGCATGCCCAAACTTGCGG	2	3	0	CDD1	1.0	.
chr4	132521882	132521912	chr4:132521882-132521912	0	GGACAGGTCCCATTCCCTCTCAATCATGCCC	1	2	11	BD2	-	.
chr4	132526876	132526895	chr4:132526876-132526895	0	AGACTTGTTCTGACATCTCG	4	3	0	ACC1	2.0	.
chr4	132527016	132527039	chr4:132527016-132527039	0	AAACTTGTTCCTTAAAATTTATTT	1	2	4	AA1	-	.
chr4	132528367	132528386	chr4:132528367-132528386	0	AGACATGCCAAGAAAAGCCA	3	3	0	ACC2	-	.
chr4	132530508	132530535	chr4:132530508-132530535	0	AAGCTTATTTTACATAATGGAATAGTTT	1	2	8	AA2	-	.
chr4	132531362	132531385	chr4:132531362-132531385	0	AAAAATGTTTACCAGGAGAAGTCT	1	2	4	AA2	-	.
chr4	132535138	132535169	chr4:132535138-132535169	0	AAACATGCCTAGAGACATTAAATAACTTGACA	1	3	12	CCD1	-	.
chr4	132540333	132540358	chr4:132540333-132540358	0	CAGCTTGTCATCTTCTACACATGTCC	1	3	6	CCD2	-	.
chr4	132541021	132541045	chr4:132541021-132541045	0	GAGCAAGTCTGTCTTAAACATACAC	1	2	5	AD4	2.0	.
chr4	132542097	132542121	chr4:132542097-132542121	0	GGACATGCTCCTCAGATGCAATCCC	2	2	5	AD1	1.0	.
chr4	132542329	132542355	chr4:132542329-132542355	0	AGAAATGCTGGAGCCAGAGGCATGCTT	1	2	7	AC1	-	.
chr4	132542981	132543010	chr4:132542981-132543010	0	GAAATAGCCCACACTTATTCAAATAAGCCC	1	2	10	AA2	1.0	.
chr4	132544765	132544797	chr4:132544765-132544797	0	AAACAAATTTATAAGAAAAAAACAAACAACCCC	1	2	13	AA2	-	.
chr4	132546912	132546941	chr4:132546912-132546941	0	ACACTTGACTGGTAAGGGAAGGACATGCCT	1	2	10	DD1	1.0	.
chr4	132547159	132547188	chr4:132547159-132547188	0	AAACATTCACTCCTGTTCTGAAGCTTGCCT	2	2	10	AD1	-	.
chr4	132554799	132554825	chr4:132554799-132554825	0	AAACTAGTTTATGTAACAAAGTGGTTT	1	2	7	AB1	1.0	.
chr4	132558672	132558702	chr4:132558672-132558702	0	TATATTGTTTTCTCTATGTGAAGACTAGTCT	1	3	11	ACD1	1.0	.
chr4	132559024	132559046	chr4:132559024-132559046	0	AAGGTTGCTTGGACAACATGTTA	1	3	3	ACC1	-	.
chr4	132563938	132563966	chr4:132563938-132563966	0	GAGCATGCTGTAAAAGAACCTGCATGTTT	1	3	9	CCD2	1.0	.
chr4	132565808	132565830	chr4:132565808-132565830	0	GGACTGGTCCAGTGAACTTGTTC	1	1	3	B2	-	.
chr4	132570348	132570375	chr4:132570348-132570375	0	GAGCATGTTAACATTCTTAGAATAGTTA	1	3	8	ACC2	-	.
chr4	132572825	132572844	chr4:132572825-132572844	0	AAAGAAGTTCAGGGAAGTCC	1	2	0	AA2	1.0	.
chr4	132573728	132573755	chr4:132573728-132573755	0	TTGTAAGCTCAGTATGTAAAGCAAGTTT	1	3	8	ACD1	-	.
chr4	132574107	132574137	chr4:132574107-132574137	0	AAACAATTTTTAAAATATCAGTAGCAAGTTT	1	2	11	AC2	-	.
chr4	132574777	132574803	chr4:132574777-132574803	0	TAATAAGTTAGGACATAAAACAAGTCT	1	3	7	ACC1	-	.
chr4	132579015	132579037	chr4:132579015-132579037	0	GGACTTTCCTGTGGGACTTGTTA	1	2	3	AC2	-	.
chr4	132580054	132580080	chr4:132580054-132580080	0	AAATTATTCCTATGGATAGGCATGTTC	2	2	7	AA1	-	.
chr4	132580457	132580488	chr4:132580457-132580488	0	AAGCAAGTCTTCTGTAGTGAGCAAATATGGCT	2	2	12	AD1	1.0	.
chr4	132581026	132581056	chr4:132581026-132581056	0	AAGCAATCCAATTAAAAATATGAACTTGTCA	1	3	11	ACC2	1.0	.
chr4	132582322	132582344	chr4:132582322-132582344	0	AAAGAAGCTTTGAGGGAAAGTTC	1	2	3	AA2	2.0	.
chr4	132587418	132587438	chr4:132587418-132587438	0	GAATTAGTCAGTGGCATGCCT	2	3	1	ACC1	-	.
chr4	132591739	132591761	chr4:132591739-132591761	0	GTGCTAGTTTTTTGAAAAAGTTT	1	2	3	AD2	-	.
chr4	132592293	132592316	chr4:132592293-132592316	0	AAGCTTGCTTTTCCAGACTGATTT	1	2	4	AB4	-	.
chr4	132596993	132597023	chr4:132596993-132597023	0	GGACTACCTTGGTGAATATGAAGACTTTTCC	1	2	11	AA2	1.0	.
chr4	132601485	132601512	chr4:132601485-132601512	0	AGTCAAGTTTAAATATGCAAACTTTTTT	1	2	8	AD3	-	.
chr4	132602002	132602033	chr4:132602002-132602033	0	AAATATGTTTTAGTTTATTTTAAGACTTCTTC	1	2	12	AA2	-	.
chr4	132602655	132602683	chr4:132602655-132602683	0	AAGCTAGTTTTCCCTTTATTAGCCTGTCT	1	2	9	BC1	-	.
chr4	132606003	132606032	chr4:132606003-132606032	0	AAGCAGGTTTTAGAAGCTAAAAACAACCTT	1	2	10	AB2	1.0	.
chr4	132606317	132606341	chr4:132606317-132606341	0	GGGCTTATTTTCAATAAACAATCCT	1	2	5	AA2	-	.
chr4	132607367	132607390	chr4:132607367-132607390	0	AGAATTGTTTTAGGGAAAATGTCT	1	2	4	AA2	-	.
chr4	132609933	132609963	chr4:132609933-132609963	0	TAACTAGTTTCCAATATGTTATAACTTGTAT	1	3	11	CCD1	1.0	.
chr4	132611151	132611170	chr4:132611151-132611170	0	GGACTTGCTTGAGGCTGTCT	3	2	0	AB1	-	.
chr4	132611612	132611640	chr4:132611612-132611640	0	AAACTAGCTCAAAAATATAAAACTGGACA	1	3	9	BCD2	-	.
chr4	132614777	132614800	chr4:132614777-132614800	0	AGACATTTTCAAATAAAATAGTTT	1	2	4	AA2	1.0	CTCF-only,CTCF-bound
chr4	132615761	132615791	chr4:132615761-132615791	0	AAACTAGTATATAACCTAAAAAGAAATGTTC	1	2	11	AD2	2.0	.
chr4	132616287	132616315	chr4:132616287-132616315	0	AAACAAATTTACAAGAAACAAACAACCCC	1	2	9	AA2	1.0	.
chr4	132617364	132617383	chr4:132617364-132617383	0	AGGCATGACTGAGGAAGTCT	3	2	0	AD2	1.0	.
chr4	132619657	132619680	chr4:132619657-132619680	0	GGAATAGCCCCATGAGGAAAGTTT	1	2	4	AA2	1.0	.
chr4	132620032	132620056	chr4:132620032-132620056	0	CAGCTTCCCTCTTGCTGACTTGCCT	1	3	5	ACC2	-	dELS
chr4	132622699	132622726	chr4:132622699-132622726	0	AGTGAAGTCCAGGAATATGAGCAAGCTT	1	2	8	AD4	-	.
chr4	132627163	132627191	chr4:132627163-132627191	0	GTGGAAGTCTTCATTGTTAGGACTTGCCT	1	2	9	AD4	-	.
chr4	132628557	132628577	chr4:132628557-132628577	0	GAACTTCCTAGGGACTTGTTG	1	3	1	ACC2	1.0	.
chr4	132628989	132629017	chr4:132628989-132629017	0	AAAAAAGCCCACATAGCCAAGACAATCCT	1	2	9	AA2	-	.
chr4	132629652	132629680	chr4:132629652-132629680	0	AAACAAATTTACAAGAAACAAACAACCCC	1	2	9	AA2	1.0	.
chr4	132631067	132631096	chr4:132631067-132631096	0	GGACTTGCCTTGATGTAGGAGGACATGATA	1	2	10	CD	-	.
chr4	132637629	132637650	chr4:132637629-132637650	0	TCTCTTGCTTTGGAACATGCCT	2	3	2	CDD2	1.0	.
chr4	132639160	132639180	chr4:132639160-132639180	0	AGTCAAGTTTTAAACATGTTT	2	1	1	D1	1.0	.
chr4	132641656	132641678	chr4:132641656-132641678	0	AACCTAGGTTATAGAACAAGTCT	1	2	3	DD1	1.0	.
chr4	132642226	132642253	chr4:132642226-132642253	0	TGACTTGCCTCTTGGGAGTAACTTCTCT	1	3	8	ACC1	-	dELS,CTCF-bound
chr4	132644632	132644651	chr4:132644632-132644651	0	AAACTTCCCTAGACTAGACT	2	2	0	AD2	-	.
chr4	132645037	132645057	chr4:132645037-132645057	0	AAACATGCTAGTAGAATGCCT	1	3	1	ACC2	-	.
chr4	132649185	132649212	chr4:132649185-132649212	0	TAACTTTTTCTCAATGTCTGACATGTTT	1	3	8	ACC2	-	.
chr4	132651498	132651521	chr4:132651498-132651521	0	AGACAAGCATTACTGAGCTTTTTT	1	2	4	AD2	2.0	dELS,CTCF-bound
chr4	132655920	132655941	chr4:132655920-132655941	0	GTGATTGTTTATGAACATGCTG	1	3	2	ACD1	-	.
chr4	132656049	132656068	chr4:132656049-132656068	0	AAACTTGTTGATACTTGTTT	3	2	0	CD	-	.
chr4	132661977	132662001	chr4:132661977-132662001	0	AAACAACTTTAATAAAACCTAGCTT	1	2	5	AD2	2.0	.
chr4	132665538	132665567	chr4:132665538-132665567	0	AAACTATTCTAAAAGCATGTAAAAATGTTT	1	2	10	AA2	-	.
chr4	132665632	132665658	chr4:132665632-132665658	0	AGACTTGTTTTCCAGAAAGAAAAATCC	1	2	7	AA1	-	.
chr4	132665974	132666001	chr4:132665974-132666001	0	GAAGAAGCTTAAGAAGTTGGGCAAATTT	1	2	8	AA2	1.0	.
chr4	132667630	132667652	chr4:132667630-132667652	0	GTACATGCTCTAAGGGCATGCCA	1	2	3	CD	-	.
chr4	132672301	132672331	chr4:132672301-132672331	0	AAAAATGCTTATGAAAAGTGGAAAGTAGTTT	1	2	11	AA2	-	.
chr4	132675520	132675542	chr4:132675520-132675542	0	AAAGTATTTTATCAAACTAGCCT	1	2	3	AA1	2.0	.
chr4	132677000	132677022	chr4:132677000-132677022	0	AAGCATGCTTTCTGTACATATTT	2	2	3	AD1	-	.
chr4	132678311	132678335	chr4:132678311-132678335	0	AAGCATATTCTGTTAGAACTATTCT	1	2	5	AA2	1.0	.
chr4	132681544	132681567	chr4:132681544-132681567	0	TAACATGTCTTATTAGACAATTTG	1	3	4	ACC1	-	.
chr4	132684635	132684662	chr4:132684635-132684662	0	CAACAAGTCTCTAAAAAGTGACAAACTT	1	3	8	ACC1	-	.
chr4	132685359	132685381	chr4:132685359-132685381	0	AGACAAGCCTGGCCAACATGGTG	1	3	3	CCD1	-	.
chr4	132688322	132688343	chr4:132688322-132688343	0	GGGCTATTTCCTAAACTTTTTC	1	2	2	AA2	1.0	.
chr4	132688359	132688380	chr4:132688359-132688380	0	GGGCTATTTTCTAAAATTGTTC	1	2	2	AA2	1.0	.
chr4	132691091	132691118	chr4:132691091-132691118	0	CAACTTTTTATATTAAAAAAGCAAGTCC	1	3	8	ACC2	-	.
chr4	132691286	132691310	chr4:132691286-132691310	0	CAGCTTGCTTATGTCTGACTTTTCT	1	3	5	ACC1	1.0	.
chr4	132693383	132693403	chr4:132693383-132693403	0	AAACTAACTGAAAGCTTGCCA	1	3	1	ACC2	-	.
chr4	132693440	132693469	chr4:132693440-132693469	0	AAGCAAATTTTATGGTGTTTAACCATGCTC	1	2	10	AD2	2.0	.
chr4	132693590	132693612	chr4:132693590-132693612	0	AGACCTGCTTAGAAGACTTGTCT	1	1	3	B1	1.0	.
chr4	132696405	132696424	chr4:132696405-132696424	0	AAACAAGTATAAATAAGTTT	2	2	0	AD2	1.0	.
chr4	132699184	132699211	chr4:132699184-132699211	0	TGACTTGTCCTGCTCCTTAAGCTTTGCT	1	3	8	ACD2	-	.
chr4	132703870	132703893	chr4:132703870-132703893	0	AAAATAGACTAAGCAGGCTAGTTT	1	2	4	AD1	1.0	.
chr4	132704217	132704242	chr4:132704217-132704242	0	TAGCTTGTTTTGATGTCAACTTCCTT	1	3	6	ACC1	-	.
chr4	132704725	132704748	chr4:132704725-132704748	0	AAACTTGCTCCTTGAGACTTTTTA	1	2	4	AC3	-	.
chr4	132704886	132704913	chr4:132704886-132704913	0	AAACTAGCTTCATTGTAAAGACATATTT	2	1	8	A1	-	.
chr4	132705548	132705567	chr4:132705548-132705567	0	GGGCAAGCCCTAGCATTTTG	4	3	0	ACC1	-	.
chr4	132706509	132706539	chr4:132706509-132706539	0	TAGCAAGCTCACCAATGCCTATGGCTTATTT	1	3	11	ACC1	1.0	.
chr4	132707132	132707154	chr4:132707132-132707154	0	AAGCAAGCTTGACAGACAGTCTT	1	2	3	AB4	-	.
chr4	132707608	132707628	chr4:132707608-132707628	0	AGACAAGCTTCTAGCATTCCA	2	3	1	ACC1	1.0	.
chr4	132711454	132711483	chr4:132711454-132711483	0	AGATTTACCTCTGGAGTTCAGGACTTGTTT	1	2	10	AA1	2.0	.
chr4	132713813	132713840	chr4:132713813-132713840	0	AAGCATGTTCCTTATTTTGGTCATGTCT	1	1	8	D2	1.0	.
chr4	132717284	132717308	chr4:132717284-132717308	0	AAACTAGTTAGTAAAGAACAAATTG	1	3	5	ACC1	-	.
chr4	132726558	132726587	chr4:132726558-132726587	0	AAACTTATTCTAGAAAGACTAGATAAGCCT	1	2	10	AA2	1.0	.
chr4	132728256	132728284	chr4:132728256-132728284	0	GAACAATTCCAGCACTCCTAAAATTGTCT	1	2	9	AA2	-	.
chr4	132728334	132728362	chr4:132728334-132728362	0	TAGCTAGTAAACTGTATGAAAGCAAGTCT	1	3	9	CCD2	1.0	.
chr4	132728551	132728580	chr4:132728551-132728580	0	AAACTTACCCCTGATTCAATAGAAATGTTT	1	2	10	AA2	-	.
chr4	132733456	132733486	chr4:132733456-132733486	0	TAACTAGTCTACCAGATTTCAAGACTAATTT	1	2	11	AC2	2.0	.
chr4	132737552	132737578	chr4:132737552-132737578	0	AGGCTAGTGCACAAGCCAGACATGGCC	1	2	7	DD2	-	CTCF-only,CTCF-bound
chr4	132743526	132743546	chr4:132743526-132743546	0	AGACTTGATTGGAGCATGATC	2	2	1	DD2	2.0	.
chr4	132748057	132748081	chr4:132748057-132748081	0	AAACAATTCAACCCATAGCATGCTT	1	3	5	ACC2	1.0	.
chr4	132748882	132748912	chr4:132748882-132748912	0	AAGCAAGTCCAAAGCCCAGTAAAGCAAATTC	1	1	11	A1	-	.
chr4	132749722	132749743	chr4:132749722-132749743	0	AGACTAGCCTTTAATCCAGTTT	1	2	2	BD1	-	.
chr4	132752290	132752314	chr4:132752290-132752314	0	AGAATTGCTTTTATGGGGCAAGTTT	1	1	5	A1	2.0	.
chr4	132753818	132753839	chr4:132753818-132753839	0	GGACAAGTTTAAAAAATTGTAC	1	2	2	AD1	-	.
chr4	132756272	132756300	chr4:132756272-132756300	0	AGGCAAGCACCCAAATTGAGGCCTAGCCC	1	2	9	DD2	-	.
chr4	132756962	132756988	chr4:132756962-132756988	0	AGGCATGTCTCTCATTTGGAATTTTTT	2	2	7	AA1	1.0	.
chr4	132764575	132764607	chr4:132764575-132764607	0	AAAAAAGCCTAAGAGGAAATACAAAAAAAGTCC	1	2	13	AA2	-	.
chr4	132766432	132766458	chr4:132766432-132766458	0	GACCTTGCTTGTTTGGAGGACTTGGCC	1	2	7	DD3	-	.
chr4	132768144	132768169	chr4:132768144-132768169	0	AGACAAGCTCCCATGAGAATAAATTC	1	2	6	AA1	-	.
chr4	132778615	132778634	chr4:132778615-132778634	0	AGACACACTTAAGCAAGCTT	3	2	0	AB1	2.0	.
chr4	132779065	132779094	chr4:132779065-132779094	0	AGACATTTTTCAAAATGAAAAAGCAAGACT	1	2	10	AD2	-	.
chr4	132779491	132779522	chr4:132779491-132779522	0	AAAGATGTTTTGGAGATCGGAGAGACTTTTTT	1	2	12	AA2	-	.
chr4	132783240	132783265	chr4:132783240-132783265	0	AGACTATTTTATAATAAAGCAAGTTG	1	2	6	AC2	1.0	.
chr4	132784241	132784273	chr4:132784241-132784273	0	AAGCAAGTTTCTATTTGTATAAAAAGAATGACC	2	2	13	AD1	-	.
chr4	132784493	132784514	chr4:132784493-132784514	0	GAACAGGTTCTGGAGCTAGACT	1	2	2	BD2	1.0	.
chr4	132784561	132784581	chr4:132784561-132784581	0	GAACTAGCCATTGACTTTTCT	1	3	1	ACC1	-	.
chr4	132789660	132789689	chr4:132789660-132789689	0	GAACTTGTTCCATGAATGCAAGGGTAGTTC	1	1	10	A2	-	.
chr4	132791304	132791323	chr4:132791304-132791323	0	AGGCATGCCATACCATGCTC	3	3	0	CCD2	-	.
chr4	132795261	132795288	chr4:132795261-132795288	0	AAATTTGTATGGACCCCAAAACAAGCCC	1	2	8	AD1	-	.
chr4	132799600	132799619	chr4:132799600-132799619	0	GACATTGCTTAAACAAGCTT	3	2	0	AD4	-	.
chr4	132800325	132800347	chr4:132800325-132800347	0	AAGAAAGCTTCTTGGGCTTGTTT	1	1	3	A1	1.0	.
chr4	132802193	132802225	chr4:132802193-132802225	0	AGGGAAGCCTGTAGCATGGTTCAGTACAAGCCC	1	2	13	AD2	-	.
chr4	132815881	132815909	chr4:132815881-132815909	0	AAACTTGCTTAAGCCTTTAAAACAAATAT	1	2	9	AD4	-	.
chr4	132816137	132816157	chr4:132816137-132816157	0	TGACTTGTTGCAAACATCCCT	2	3	1	ACC1	-	.
chr4	132818412	132818432	chr4:132818412-132818432	0	AGGCAAGCCCCCAAATTGTTG	1	3	1	ACC2	-	DNase-H3K4me3,CTCF-bound
chr4	132823011	132823039	chr4:132823011-132823039	0	GATTTAGTCTGTGCTCTTAGGACATGTTT	1	2	9	AD4	-	.
chr4	132823771	132823800	chr4:132823771-132823800	0	AAGCTTGCTATAAATGTTCAAAAAATGTTA	1	3	10	ACC2	2.0	.
chr4	132824619	132824648	chr4:132824619-132824648	0	AAACTTGTTTCCACTCTAGAAAGCATTTTT	2	1	10	A1	1.0	.
chr4	132825189	132825214	chr4:132825189-132825214	0	GAACAAGCTGTACTGTTGGCTTCTCT	1	3	6	ACC1	-	.
chr4	132827463	132827495	chr4:132827463-132827495	0	AAGCTTTCTCAAATCTTTTTAAAAGATATGCTT	1	2	13	AA2	-	.
chr4	132827630	132827651	chr4:132827630-132827651	0	TAACAAGCCACAGTGCTTGCTT	1	3	2	CCD2	1.0	.
chr4	132831747	132831777	chr4:132831747-132831777	0	AGTCTTGCTCCTTTGCTTCAAGGACATATTT	1	2	11	AD3	-	.
chr4	132835141	132835160	chr4:132835141-132835160	0	GAGCAATTTTAGTCATGTTT	3	2	0	AD2	1.0	.
chr4	132835251	132835282	chr4:132835251-132835282	0	AGATATGCATTATTGAGTTTGTAGACTTGCCT	2	2	12	AD1	3.0	.
chr4	132836740	132836769	chr4:132836740-132836769	0	AGGCATGTAAATAATATTAATGACATGTCT	1	3	10	CCD2	-	.
chr4	132837804	132837833	chr4:132837804-132837833	0	TGACTTGTTTTGTATCTCCTAAATATGTCA	1	3	10	ACC2	-	.
chr4	132843741	132843767	chr4:132843741-132843767	0	GGGCAAGATTTGTGAGAAAATAAGCTT	1	2	7	AD2	-	.
chr4	132844735	132844761	chr4:132844735-132844761	0	AGGCATGTCACAAAGAGAGACATGCCT	2	1	7	C2	1.0	.
chr4	132846439	132846465	chr4:132846439-132846465	0	AAACATGTCACAGAATCAGACAAGTTT	2	1	7	C2	1.0	.
chr4	132847830	132847853	chr4:132847830-132847853	0	GAACTTTCTCAAGGAGAAATGTTC	1	2	4	AA2	-	.
chr4	132852717	132852736	chr4:132852717-132852736	0	GTGCGAGTCTGGACAAGTTA	2	3	0	BCD1	-	.
chr4	132853507	132853526	chr4:132853507-132853526	0	AAACTTGCCCAGACTTGGTC	3	1	0	D1	1.0	CTCF-only,CTCF-bound
chr4	132859680	132859707	chr4:132859680-132859707	0	AAGCAAGATTTAGGAATTAGGTTTGCTT	1	2	8	AD2	-	.
chr4	132863396	132863427	chr4:132863396-132863427	0	TGGCATGTTTTTTCACAAAACTAAGCATACTA	1	3	12	ACC1	-	.
chr4	132867423	132867455	chr4:132867423-132867455	0	AAACATGTTCTTGGGATCCCTAAGTCCAAGCCT	1	2	13	DD1	1.0	.
chr4	132869057	132869087	chr4:132869057-132869087	0	AAGCATGTCTATCATACCTAGAAAGTAGCCT	1	1	11	A2	-	.
chr4	132871402	132871427	chr4:132871402-132871427	0	GGACTTGCCTCTTGGACAGCATTTCT	1	2	6	AC1	1.0	.
chr4	132872986	132873010	chr4:132872986-132873010	0	AAAATAGTTTGAAAAAGGCAAATCT	1	2	5	AA2	1.0	.
chr4	132874610	132874633	chr4:132874610-132874633	0	AAACTACTCTATGGGAAAAAGTCT	1	2	4	AA2	-	.
chr4	132874750	132874782	chr4:132874750-132874782	0	AAAAAAGTGCAAAAGATTTGAATAGACATGCCT	2	2	13	AD1	1.0	.
chr4	132885711	132885734	chr4:132885711-132885734	0	TTGAATGCCTCATAGGACTTGCTT	1	3	4	ACD1	1.0	.
chr4	132887239	132887265	chr4:132887239-132887265	0	ACCCAAGCCCCAGTGTTAAGCTTGCCA	1	3	7	CDD2	-	.
chr4	132889880	132889909	chr4:132889880-132889909	0	AAACTTGCTTATATTAACATAAGATTGCCA	1	2	10	AC1	-	.
chr4	132891041	132891070	chr4:132891041-132891070	0	TGACATGTTTCTACAACTCTAAACTGGTTT	1	2	10	BC2	1.0	.
chr4	132895715	132895737	chr4:132895715-132895737	0	AAGCAATTCTAAGAGGAAAGTTT	1	2	3	AA2	1.0	.
chr4	132897513	132897537	chr4:132897513-132897537	0	ACACAAGTTTGAACCGCACATGCCC	1	2	5	DD2	1.0	.
chr4	132914209	132914231	chr4:132914209-132914231	0	AGACAAGTTTCAGAGTTATGCTC	2	2	3	AD1	1.0	.
chr4	132914966	132914995	chr4:132914966-132914995	0	TAATTTGCTCTAGAAGCTTTTAGCATGCCT	1	3	10	ACC1	-	.
chr4	132922630	132922652	chr4:132922630-132922652	0	GAACTAGGTGGAAAAGCTAGCTG	1	3	3	CCD2	1.0	.
chr4	132923072	132923104	chr4:132923072-132923104	0	AAACAAATTCTCTAGCATCCTTTAAGAATGCCC	1	2	13	AA2	-	.
chr4	132932154	132932186	chr4:132932154-132932186	0	AGGCATTTTGCTAATAAAATTTGTAGCTTGTTT	1	3	13	ACC2	-	.
chr4	132932365	132932392	chr4:132932365-132932392	0	ATGCAAGCCCATATGAGAAAGTTAGCTC	1	2	8	AD2	1.0	.
chr4	132934177	132934209	chr4:132934177-132934209	0	GAACTTGGTTTAATTAGTTATATGAACTACCTT	1	2	13	AD2	1.0	.
chr4	132934284	132934304	chr4:132934284-132934304	0	TAACTTGCTTCAGACTAGTCA	2	2	1	CC	-	.
chr4	132934482	132934514	chr4:132934482-132934514	0	GAATATACTTTGTGTATTATCTAAAGCTAGTTT	2	2	13	AA1	-	.
chr4	132936257	132936283	chr4:132936257-132936283	0	GAGGATGTCTGATGAGCAGGCAACTTT	1	2	7	AA2	2.0	.
chr4	132937265	132937285	chr4:132937265-132937285	0	GTATTTGTTTTAAACTTGTTA	1	3	1	ACD1	-	.
chr4	132937495	132937516	chr4:132937495-132937516	0	TAGAAAGTCCTAGAGCTTGCTC	1	2	2	AC3	1.0	.
chr4	132939801	132939828	chr4:132939801-132939828	0	GGGCTACCCTCCAAAGAAAAAGAAGTCT	1	2	8	AA2	-	.
chr4	132940644	132940666	chr4:132940644-132940666	0	AGACAAGTCTTAAGAGAAAGTTG	1	2	3	AC1	-	.
chr4	132944864	132944887	chr4:132944864-132944887	0	AGGCTTGCTTAGGTAAACAAAGCA	1	3	4	ACD2	-	.
chr4	132947373	132947394	chr4:132947373-132947394	0	GAGCTAGTTCAAAAGCTAGCAG	1	2	2	CD	1.0	.
chr4	132952266	132952288	chr4:132952266-132952288	0	AGGCTTGTTTGATAGCCTTCTTT	1	2	3	AD1	1.0	.
chr4	132952670	132952689	chr4:132952670-132952689	0	GGAAGAGCTTAAACATGCTT	4	2	0	AB4	-	.
chr4	132954553	132954580	chr4:132954553-132954580	0	AAACATATTTATTGAGCTGGGCTTGTGT	1	2	8	AD2	-	dELS
chr4	132958554	132958583	chr4:132958554-132958583	0	GGACTGGTCCCAGGAGTGTCAGGTTTGTTT	1	2	10	AB2	-	dELS
chr4	132959312	132959339	chr4:132959312-132959339	0	GGGCAGGCCCATTGTTGAGAACAGGTCC	1	2	8	BB2	-	.
chr4	132959532	132959559	chr4:132959532-132959559	0	GAGCAATCTGTGCCTTAAGGACATGCTC	1	2	8	AC1	-	.
chr4	132961739	132961768	chr4:132961739-132961768	0	AATCAAGCCCTAGCTTCTAAAAATTTGTTC	1	2	10	AD2	-	.
chr4	132962584	132962615	chr4:132962584-132962615	0	AGGAATGCCCTCTAGTCAGAAGGAAAAAGCTC	1	2	12	AA2	-	.
chr4	132962679	132962699	chr4:132962679-132962699	0	AAATTTGCTCAGAGAAAGTTC	1	2	1	AA2	1.0	.
chr4	132965044	132965069	chr4:132965044-132965069	0	AAACATGCTAAAAAATAGACAAACTT	1	2	6	AC2	1.0	.
chr4	132966251	132966274	chr4:132966251-132966274	0	AAACTTCCCTTTTAGGAGAAGCTT	1	2	4	AA2	-	.
chr4	132966690	132966712	chr4:132966690-132966712	0	GAGCAAGTCCACAAAGAATGCAT	2	2	3	AD1	-	.
chr4	132969849	132969871	chr4:132969849-132969871	0	CAACATGTCTGCCACACATGCCC	1	2	3	CD	2.0	.
chr4	132970459	132970485	chr4:132970459-132970485	0	AGACAAGCCTAAAAGAGGGACATTTTA	1	2	7	AC3	-	.
chr4	132973929	132973948	chr4:132973929-132973948	0	AAACTAGTCCAGGAATGTCA	3	2	0	AC1	-	.
chr4	132976410	132976442	chr4:132976410-132976442	0	AAATTTGTTTGTTCCCTGAAAAGAAAATAGCCT	1	2	13	AA2	-	.
chr4	132980486	132980511	chr4:132980486-132980511	0	GAACTAATCATGGGAATAGCATGTCC	1	3	6	ACC2	1.0	.
chr4	132984311	132984340	chr4:132984311-132984340	0	GGGCTAGTTATCCCAAGAGTCAGCTTGCTA	1	3	10	CCC	-	.
chr4	132984424	132984446	chr4:132984424-132984446	0	AGACCAGCCTGGCCAACATGCTG	1	3	3	BCC1	2.0	.
chr4	132989497	132989516	chr4:132989497-132989516	0	AAACTTGTCCAAACACCTTT	3	2	0	AB4	2.0	.
chr4	132993094	132993113	chr4:132993094-132993113	0	CAACTTGTCTGGACTGGTTT	3	2	0	BC2	-	.
chr4	132997728	132997755	chr4:132997728-132997755	0	AGACAAGTCTGAGCAGCATAGCAAGACC	1	2	8	CD	-	.
chr4	132998400	132998419	chr4:132998400-132998419	0	AGTCATGTCTAAGCTAGATA	2	3	0	CDD1	-	.
chr4	132998518	132998542	chr4:132998518-132998542	0	GGACAAGCATAAAATAGACATTCCT	1	2	5	AD2	1.0	.
chr4	133000211	133000241	chr4:133000211-133000241	0	AGTCATGCTCTAGGCCCTGAGGAAAAAGCCT	1	2	11	AD2	1.0	dELS
chr4	133003786	133003813	chr4:133003786-133003813	0	AAATAAGTTTTCACCTGAAGACTTGTGC	1	2	8	AD3	1.0	.
chr4	133004802	133004831	chr4:133004802-133004831	0	AGACTTGTTAGAGAATAAAAAATCAAGCCA	1	3	10	CCD2	-	.
chr4	133007319	133007343	chr4:133007319-133007343	0	GGGGTAGTTTTATGCACGCTTGTTT	1	2	5	AD2	-	.
chr4	133008046	133008076	chr4:133008046-133008076	0	ATACATATCCCTGTGTGAAACAAACTTGTTT	2	2	11	AD1	-	.
chr4	133011722	133011754	chr4:133011722-133011754	0	AGATTTATTTCCAATTTTTCCACAAACAAGTCC	1	2	13	AA1	-	.
chr4	133014455	133014483	chr4:133014455-133014483	0	AAAGTTGCCTTTGTGACTAAGGTTAGTCT	1	2	9	AA2	-	.
chr4	133014607	133014637	chr4:133014607-133014637	0	GAACAAGCTGCATCACTGCCAAGACTTCCTC	1	2	11	AC2	-	dELS,CTCF-bound
chr4	133016316	133016337	chr4:133016316-133016337	0	AAGCTGGCCTTTAAGCTAGGTT	1	2	2	BD2	1.0	.
chr4	133016597	133016629	chr4:133016597-133016629	0	AGAAATTTCTATAGATTATAACAAGACATGTTT	2	2	13	AA1	-	.
chr4	133019755	133019783	chr4:133019755-133019783	0	AAACAAATTCATAACAGAAAAACAACCCT	1	2	9	AA2	2.0	.
chr4	133022814	133022840	chr4:133022814-133022840	0	AGGCTGGTGTGGGACCTAGGCATGCCT	2	2	7	BD1	-	.
chr4	133025846	133025875	chr4:133025846-133025875	0	GGATTTATTCCTGGGATGCAGAGCTTGTTC	1	2	10	AA1	1.0	.
chr4	133026716	133026735	chr4:133026716-133026735	0	TGACTAGCCAAAGCAATCCT	3	3	0	ACC1	-	.
chr4	133027412	133027431	chr4:133027412-133027431	0	AAACATATTTAAAAATGCTC	1	2	0	AA2	2.0	.
chr4	133028891	133028915	chr4:133028891-133028915	0	AGACATGTGGAGACCAGACAAGCTT	1	2	5	CD	-	.
chr4	133033503	133033529	chr4:133033503-133033529	0	AAACTTGCTCCAAAGTAAAGCACACCA	1	3	7	ABC2	-	.
chr4	133034187	133034215	chr4:133034187-133034215	0	AAACAAGCCAGGCAGAGAAAAACAAATTT	1	2	9	AC2	-	.
chr4	133036486	133036513	chr4:133036486-133036513	0	TGGCATGTTTACAATGCTTAACAAATCT	1	3	8	ACC1	-	.
chr4	133044140	133044163	chr4:133044140-133044163	0	TGATAAGTTAAAAAGAACATGTTT	1	3	4	ACC1	-	.
chr4	133054311	133054343	chr4:133054311-133054343	0	AAACAAATTTACAAGAAAAAAACAAACAACCCC	1	2	13	AA2	1.0	.
chr4	133056405	133056425	chr4:133056405-133056425	0	AAACAAGTTTGAAACTTGCAT	1	1	1	D1	-	.
chr4	133059696	133059720	chr4:133059696-133059720	0	AAACATGTTTTTTAAAAGTAAGGCC	2	2	5	AD1	-	.
chr4	133060237	133060261	chr4:133060237-133060261	0	TGATATGCCATTTCTAGGCAAGTTC	1	3	5	ACC1	1.0	.
chr4	133061842	133061864	chr4:133061842-133061864	0	CAACATGTTGGTCAGGCTGGCCT	1	3	3	BCC1	1.0	.
chr4	133061951	133061972	chr4:133061951-133061972	0	AAGCTTTTTTTAAGACATCTTT	1	2	2	AA2	1.0	.
chr4	133062215	133062244	chr4:133062215-133062244	0	CATATTGTTTTAAGGCCTCCAAGCTAGTTT	1	3	10	ACD1	1.0	.
chr4	133065219	133065238	chr4:133065219-133065238	0	AAGCATGCCTGGGGAGGCTT	3	2	0	AB1	-	.
chr4	133068637	133068666	chr4:133068637-133068666	0	GAATTTGCTTTTGTATGAAAGAACTTTTTC	1	2	10	AA2	-	.
chr4	133069326	133069349	chr4:133069326-133069349	0	GAGCTAGGTTGGGAAAACCTGTTC	1	2	4	BD2	1.0	.
chr4	133075813	133075844	chr4:133075813-133075844	0	GAACTTGTAAAATTAAAAAAAAAAACAAGTTA	1	3	12	CCD2	1.0	.
chr4	133080574	133080597	chr4:133080574-133080597	0	GAACAAGCCTTGCTAAATTTCTTC	1	2	4	AA1	-	.
chr4	133087711	133087741	chr4:133087711-133087741	0	AGACATGACTTAAAACTAAGAAAACAAGACT	1	2	11	DD2	1.0	.
chr4	133088626	133088651	chr4:133088626-133088651	0	TAACGAGTTATTTGCAGAACTAGTCC	1	3	6	BCC1	2.0	.
chr4	133094929	133094957	chr4:133094929-133094957	0	AAAAATGTCTATTTTCTACAAGTTAGTCT	1	2	9	AA2	2.0	.
chr4	133096288	133096312	chr4:133096288-133096312	0	AATCTTGTTTTTATTAGGCAAGATC	1	2	5	DD3	-	.
chr4	133096667	133096695	chr4:133096667-133096695	0	CAGGATGTTGGTAAGCAGTAAGCAAGTTC	1	3	9	ACC1	-	.
chr4	133098452	133098484	chr4:133098452-133098484	0	AGGGATGTTCAAATAATCACCTAAAGCAAACCT	1	2	13	AA2	-	.
chr4	133101917	133101936	chr4:133101917-133101936	0	GGACTTACCCTAACATGCTG	3	3	0	ACC2	1.0	.
chr4	133103674	133103696	chr4:133103674-133103696	0	GGACTAGTTTTATGAGATAATCC	1	2	3	AA1	-	.
chr4	133104078	133104109	chr4:133104078-133104109	0	GTAAATGTTCTTAGTATATTAAAAACTTGTTT	1	2	12	AD4	1.0	.
chr4	133104799	133104827	chr4:133104799-133104827	0	TAGCTTGTCAGAATTCTGAACACTTGTTT	1	3	9	CCD2	1.0	.
chr4	133105976	133105996	chr4:133105976-133105996	0	AAAAATGTTTTGGAAATGTTT	1	2	1	AA2	-	.
chr4	133107380	133107401	chr4:133107380-133107401	0	AGAAATGCTCATAAATAAGTCT	1	2	2	AA2	1.0	.
chr4	133108373	133108401	chr4:133108373-133108401	0	GAGGATGTTTAGGGCAGTGAAACTACCCT	1	2	9	AA2	-	.
chr4	133109531	133109556	chr4:133109531-133109556	0	GGACTATTTCACTGATAAATAAGTTT	1	2	6	AA2	-	.
chr4	133117497	133117529	chr4:133117497-133117529	0	CAAAAAGCTTGAAGGCAGTAGAATGACTAGCTT	1	3	13	ACC1	-	.
chr4	133119193	133119222	chr4:133119193-133119222	0	TGGCATGTTTCAATGAGTCTGAACATGAAT	1	3	10	CDD3	-	.
chr4	133121034	133121053	chr4:133121034-133121053	0	CCACTTGCTTAAGCAAGTTT	3	2	0	CD	-	.
chr4	133121742	133121766	chr4:133121742-133121766	0	AGAATTGCTCCCACTAAGCAAGATT	1	2	5	AD3	2.0	.
chr4	133123019	133123042	chr4:133123019-133123042	0	AAACATGTTTTAAAAAATTTGGTC	2	2	4	AD1	1.0	.
chr4	133125849	133125872	chr4:133125849-133125872	0	ATGCTAGTCCCTGTGAGCCAGTCT	1	2	4	BD2	-	.
chr4	133128712	133128743	chr4:133128712-133128743	0	GAAGTTGCACTGAGTTCTGGTTGAGCATGTTT	2	2	12	AD1	-	.
chr4	133130774	133130806	chr4:133130774-133130806	0	AAGCATGTTTTTATATGTATGGGCAGATAGTTA	1	3	13	ACC2	2.0	.
chr4	133145866	133145887	chr4:133145866-133145887	0	AGGCTGGTTAACAAACTTGTTT	1	2	2	BC1	-	dELS,CTCF-bound
chr4	133149652	133149682	chr4:133149652-133149682	0	AGGCATGTTTAACGGTGCCAACAGCATCTCC	1	2	11	AC1	-	pELS
chr4	133152369	133152395	chr4:133152369-133152395	0	GAAGAAGCTCAACATCTATACTTGTCT	1	2	7	AD2	1.0	dELS,CTCF-bound
chr4	133153269	133153292	chr4:133153269-133153292	0	ATTCATGTTTTAGTGAACAAGTTA	1	3	4	CDD2	-	dELS
chr4	133154777	133154803	chr4:133154777-133154803	0	AAACTAGCTTTATGCAGAAACAAAGCC	1	2	7	AD4	2.0	dELS,CTCF-bound
chr4	133155356	133155375	chr4:133155356-133155375	0	AGGTATTCTTAAACTTGTTT	2	2	0	AA1	1.0	.
chr4	133158503	133158525	chr4:133158503-133158525	0	GAACTTATCTTCCAAATATGTTT	1	2	3	AA2	1.0	.
chr4	133159156	133159182	chr4:133159156-133159182	0	AAGCTTGTTGCACAAAAAGAAATGTTC	1	2	7	AC2	2.0	.
chr4	133162137	133162166	chr4:133162137-133162166	0	AAACAACTCTTTGTTGACTAGGACAAGTGT	1	2	10	AD2	1.0	dELS
chr4	133165285	133165304	chr4:133165285-133165304	0	AATCATGTCTAGACTGGTTT	3	2	0	BD3	-	.
chr4	133166087	133166107	chr4:133166087-133166107	0	GAGCACTTTCTGAGCTTGCTT	1	2	1	AB1	-	.
chr4	133167282	133167308	chr4:133167282-133167308	0	GAACATGTTTTGTTTAGTAACATTTCT	1	2	7	AC1	-	.
chr4	133172115	133172139	chr4:133172115-133172139	0	TGACAACTCTTGACCAAACATGTTT	1	2	5	AC1	-	.
chr4	133172958	133172978	chr4:133172958-133172978	0	AGAAATGCTTTATACTTGTCT	1	2	1	AD2	-	.
chr4	133175327	133175350	chr4:133175327-133175350	0	AAGCAAGTCTTCCCAAGCTACTGA	1	3	4	ACD2	-	.
chr4	133175439	133175460	chr4:133175439-133175460	0	GAACTAGGTTATAGAAATGTTC	1	2	2	AD2	-	.
chr4	133176008	133176028	chr4:133176008-133176028	0	ATACATGCTTGAAACATACCC	1	2	1	AD3	-	.
chr4	133177763	133177795	chr4:133177763-133177795	0	AAGCATTTTCCTCTTATCAAAATGCACTAGTTT	1	2	13	AD2	1.0	.
chr4	133186456	133186476	chr4:133186456-133186476	0	AGAAATCCTCCAAGCATGCTT	2	2	1	AA1	-	dELS,CTCF-bound
chr4	133186914	133186936	chr4:133186914-133186936	0	TGACATGTTTGTCAGGCTGGTCT	1	2	3	BC2	1.0	dELS
chr4	133191502	133191530	chr4:133191502-133191530	0	GAGTCAGCCTTCAAAAGTTAAGCTTGCCT	1	2	9	AB4	1.0	.
chr4	133192254	133192278	chr4:133192254-133192278	0	AGACTATTTTAGTAAGGAAATGTTT	1	2	5	AA2	-	.
chr4	133196701	133196726	chr4:133196701-133196726	0	AACCAAGTTCCTCCCAAAGTTAGCTT	1	2	6	AD2	-	.
chr4	133196768	133196791	chr4:133196768-133196791	0	AAGCAAGATGGAGTTGGCTAGTTC	1	3	4	CCD2	-	.
chr4	133199595	133199619	chr4:133199595-133199619	0	GACCATGCTGCCATTAAACAAGTTA	1	3	5	CCD1	-	.
chr4	133201031	133201061	chr4:133201031-133201061	0	AGGCATTTTTATTCCTCTTAATGACATGTTA	1	3	11	ACC2	-	.
chr4	133205291	133205310	chr4:133205291-133205310	0	GGACTTGGTCAGGCTTGACT	2	2	0	DD2	1.0	.
chr4	133210494	133210522	chr4:133210494-133210522	0	TGACAAGTCATCTCTTCTTAAACAAGATC	1	3	9	CCD1	1.0	.
chr4	133210563	133210595	chr4:133210563-133210595	0	GAGCATCTCTACCATGAATTTTTATACAAGTCC	1	2	13	AD2	-	.
chr4	133215653	133215681	chr4:133215653-133215681	0	AAACATGTCCAGTCTATCCAAACTTACAT	1	2	9	AD4	2.0	.
chr4	133215776	133215798	chr4:133215776-133215798	0	AATCTTGTTTTAAAAGCCAGCTC	1	2	3	BD2	-	.
chr4	133215848	133215877	chr4:133215848-133215877	0	GAACTTGTCCTCTTTGCTTTAGATTTATCT	1	2	10	AA1	1.0	.
chr4	133215892	133215917	chr4:133215892-133215917	0	AAACAGGTCCCCTCTAAAGCTAGCAC	1	2	6	BD2	1.0	.
chr4	133215980	133216012	chr4:133215980-133216012	0	AAGCTTCTCTTCCAACTCAAATGAGTCAAGTCC	1	2	13	AD2	1.0	.
chr4	133216258	133216287	chr4:133216258-133216287	0	AAACTACTTCATTGTGTATAAAACATTCTC	1	2	10	AA2	1.0	.
chr4	133220117	133220146	chr4:133220117-133220146	0	AAACTATTCTTTGAGTTTGAAATCAAGTCT	1	2	10	AD2	-	.
chr4	133227224	133227256	chr4:133227224-133227256	0	ATACATTTCTCTTTATTTATCACAAACTAGTTC	2	2	13	AD1	-	.
chr4	133228540	133228571	chr4:133228540-133228571	0	TGACATGCTATTGCCCTTGCTTGGACTGGCCT	1	3	12	BCC1	-	.
chr4	133229316	133229337	chr4:133229316-133229337	0	AGACTTTTCTATAAAAATGCTT	1	2	2	AA2	2.0	.
chr4	133234841	133234869	chr4:133234841-133234869	0	CAGAGTGTCTCCTACTTTCAAACAAGTTC	1	3	9	ABC1	-	.
chr4	133235841	133235866	chr4:133235841-133235866	0	AATCAAGTTTCCATAACAACTAGTTA	1	3	6	CCD1	-	.
chr4	133243073	133243093	chr4:133243073-133243093	0	AAAAAAGTTTTGAAAATGTTT	1	2	1	AA2	1.0	.
chr4	133246335	133246356	chr4:133246335-133246356	0	AAAAAAGTCTGAAAGCTATCTC	1	2	2	AA2	2.0	.
chr4	133254755	133254783	chr4:133254755-133254783	0	GGACTTCTCTTGAGAATACAAACATGGTT	1	2	9	AD2	1.0	.
chr4	133257439	133257458	chr4:133257439-133257458	0	AAACAACTTAAAGCAAGCCC	2	2	0	AC1	-	.
chr4	133258300	133258325	chr4:133258300-133258325	0	AGACAAGACTTTTTAAAGCCAAGCCC	1	2	6	DD2	-	.
chr4	133259538	133259561	chr4:133259538-133259561	0	AGACTTACTTTTCTAAACAAGCCC	1	1	4	A2	-	.
chr4	133260435	133260465	chr4:133260435-133260465	0	AAATAAACTTTGAATTAATCAAAACTTGTTC	1	2	11	AA1	-	.
chr4	133262708	133262739	chr4:133262708-133262739	0	AAGCAAGCTCAAACTCCATAAAGGAGTTGTCT	1	1	12	A2	-	.
chr4	133263023	133263051	chr4:133263023-133263051	0	AGACAAGTCTCAGTTAATTTAGAAAGTTT	1	2	9	AC1	-	.
chr4	133266292	133266314	chr4:133266292-133266314	0	GAACTAACCTGTGAGGCTTGTCT	1	1	3	A2	1.0	.
chr4	133267626	133267658	chr4:133267626-133267658	0	GAAATTGCTGGGCAGGTGGGGGAGGGCTAGTCA	1	3	13	ACC1	-	dELS
chr4	133268171	133268200	chr4:133268171-133268200	0	AAGCTTGCCCATAGTGAAGGATGCAAGCCC	1	1	10	D2	-	.
chr4	133269292	133269321	chr4:133269292-133269321	0	AAGAAAGCTTCTAAGGCCTTCAGCATGTTG	1	3	10	ACC1	1.0	.
chr4	133269628	133269647	chr4:133269628-133269647	0	AGACAAGTTGCAGCTAATTT	3	3	0	ACC1	1.0	.
chr4	133275345	133275370	chr4:133275345-133275370	0	TAGCTTGTTTCTGCTCAGAAATGTCT	1	2	6	AC2	1.0	dELS
chr4	133276168	133276187	chr4:133276168-133276187	0	AAATATACTTAAACTTGTTT	2	2	0	AA1	-	.
chr4	133276954	133276982	chr4:133276954-133276982	0	GAACAATTTTCATGGTGTCAAATTTGCTT	1	2	9	AA2	1.0	.
chr4	133276996	133277017	chr4:133276996-133277017	0	GAAATTCTTCTGAGACATGTTT	2	2	2	AA1	1.0	.
chr4	133279174	133279198	chr4:133279174-133279198	0	GGGAATGTCCTATTAGGACAAACCT	1	2	5	AA2	-	.
chr4	133280027	133280052	chr4:133280027-133280052	0	TTCCATGTTTTACATGAAACTAGTTC	1	3	6	CDD2	-	.
chr4	133281221	133281248	chr4:133281221-133281248	0	ATGCTAGTTTTCTCATAAAATCAAGTTT	1	2	8	DD2	1.0	.
chr4	133285915	133285939	chr4:133285915-133285939	0	ATACTTGCTTTAAGAAGACATGGTT	1	2	5	DD3	1.0	.
chr4	133287412	133287435	chr4:133287412-133287435	0	TGACATGTTAGTTTGGGCAACTCC	1	3	4	ACC1	1.0	.
chr4	133291224	133291251	chr4:133291224-133291251	0	AGGCTTTCTCCGAGTGGAAAGCATTCTT	1	2	8	AA2	-	.
chr4	133291769	133291796	chr4:133291769-133291796	0	AGACTTGTTTTATTCAAGAAAGAAGCCA	1	2	8	AC1	-	.
chr4	133293693	133293719	chr4:133293693-133293719	0	AAAAATGTTTTGGTAAATGACATGTTG	1	3	7	ACC1	-	.
chr4	133293836	133293868	chr4:133293836-133293868	0	GAAGTAGTCTAGAAGGTGTGAATGAACTTGTCC	1	1	13	A1	-	.
chr4	133297659	133297682	chr4:133297659-133297682	0	AGAAAAGCTCTCCCGACCTTGTTC	1	2	4	AD2	3.0	.
chr4	133299253	133299275	chr4:133299253-133299275	0	AGACCAGCCTGACCAACATGTTG	1	3	3	BCC1	-	.
chr4	133314206	133314233	chr4:133314206-133314233	0	AAGAATGTTTTAAACAATAGACATGTAC	1	2	8	AD3	-	.
chr4	133315501	133315524	chr4:133315501-133315524	0	CAACTTGTGGCATGGAACTTGCTT	1	3	4	CCD2	-	.
chr4	133320420	133320451	chr4:133320420-133320451	0	AGATTAGTTTTAAGAAACAATAAAAAATGCCC	1	2	12	AA2	2.0	.
chr4	133321098	133321124	chr4:133321098-133321124	0	AAACATGTTTTTTTTTAAATCTAATTT	2	2	7	AD1	1.0	.
chr4	133321765	133321790	chr4:133321765-133321790	0	AAGCTTGTAAAATATCAAGCATGTTC	1	2	6	CD	-	.
chr4	133322936	133322963	chr4:133322936-133322963	0	AAACATGTTTTCTTTCAAAGTCAATTTT	2	2	8	AD1	-	.
chr4	133329851	133329873	chr4:133329851-133329873	0	AAACTTATTTCATAGTCATGTCC	1	2	3	AD2	-	.
chr4	133331197	133331229	chr4:133331197-133331229	0	GGGGTTGTTTGTTTTATTCTTGTAAATTTGTTT	1	2	13	AA2	-	.
chr4	133333287	133333315	chr4:133333287-133333315	0	GGACATGCTCCTTTAGCTTGGAGGAGTTT	2	2	9	AB1	1.0	.
chr4	133336820	133336849	chr4:133336820-133336849	0	AATCATGTCTTCTGCAAACGGAGATAGTTT	1	2	10	AD2	-	.
chr4	133339419	133339441	chr4:133339419-133339441	0	GAACTTACCCACCAGACAAATTT	1	2	3	AA2	1.0	.
chr4	133340102	133340125	chr4:133340102-133340125	0	CCAAATGCTCACCAAGACTTGTTT	1	3	4	ACD1	-	.
chr4	133341560	133341583	chr4:133341560-133341583	0	GGACTTGTCATGTATGGCTTGTAT	1	3	4	CCD1	-	.
chr4	133343676	133343702	chr4:133343676-133343702	0	GAGAATGCTCTGTTATGTGACAAGTTG	1	3	7	ACC1	-	.
chr4	133343757	133343784	chr4:133343757-133343784	0	TTTCATGTTTCTCATTTTGAACTTGTTT	1	3	8	CDD2	-	.
chr4	133343948	133343979	chr4:133343948-133343979	0	GATCATGTCCCATAAGTACTTTAGGCTTTCTT	1	2	12	AD3	-	.
chr4	133349142	133349165	chr4:133349142-133349165	0	ATGCATACCTCAAAAAACTTGCTC	2	2	4	AD1	-	.
chr4	133350432	133350459	chr4:133350432-133350459	0	AAAATAGCTTTGTAGTAAAGACTTTCTT	1	2	8	AA2	-	.
chr4	133354778	133354803	chr4:133354778-133354803	0	AGGCATGCCTTTTGACAAAATAGCTT	1	1	6	A2	-	.
chr4	133355962	133355993	chr4:133355962-133355993	0	GAGGATTTTCCAGATCTTTGGGAGACAAGTTT	2	2	12	AA1	-	.
chr4	133356091	133356112	chr4:133356091-133356112	0	CTGAATGTTCAAAGACATGTTT	1	3	2	ACD1	-	.
chr4	133356131	133356151	chr4:133356131-133356151	0	GAACATGCTTCACACTACTTC	2	2	1	AD1	-	.
chr4	133359695	133359726	chr4:133359695-133359726	0	ATAAATGTTCCCTATCTAATAAGGACAAGTCA	1	3	12	ACD1	-	.
chr4	133360011	133360031	chr4:133360011-133360031	0	GAGTTTGTTGTAAGCTTGTTC	1	2	1	AC1	-	.
chr4	133360594	133360616	chr4:133360594-133360616	0	AAACATTTTCCTAAAACAACTTC	1	2	3	AA2	1.0	.
chr4	133366656	133366681	chr4:133366656-133366681	0	GGATTTGTTTCTTTCTGAACTAGATT	1	2	6	AD3	-	.
chr4	133370507	133370529	chr4:133370507-133370529	0	GGACATGTACTCTAGGTTTGTCC	1	2	3	AD2	1.0	.
chr4	133372911	133372936	chr4:133372911-133372936	0	GGATTAGTCTGTGAAAGAACAAGCTG	1	2	6	AC2	-	.
chr4	133377556	133377576	chr4:133377556-133377576	0	AAACATTTCTGGAGCTACTTT	1	2	1	AA2	1.0	.
chr4	133377694	133377721	chr4:133377694-133377721	0	AAACTAGTCTTAGAGCTGTAGCAGGTTA	1	3	8	BCC1	-	.
chr4	133379389	133379408	chr4:133379389-133379408	0	CGGATAGCTCTAACTTGCCT	3	3	0	ACC1	2.0	.
chr4	133380258	133380285	chr4:133380258-133380285	0	GAGCTTGCCCCAGTTCCCGCACCTGCCC	1	2	8	BD1	-	.
chr4	133381341	133381360	chr4:133381341-133381360	0	AAACATTTCTGGGTATGCCT	1	2	0	AA2	-	.
chr4	133382229	133382248	chr4:133382229-133382248	0	AAACAAGGCTTGACAAGCCA	2	3	0	CCD2	-	.
chr4	133382821	133382847	chr4:133382821-133382847	0	GGGCATATCTAGCTGCAAGGAAAGTTC	1	2	7	AA2	-	.
chr4	133383134	133383159	chr4:133383134-133383159	0	AAAATAGCTTATACCAAAACTAGATT	1	2	6	AD3	1.0	.
chr4	133383415	133383440	chr4:133383415-133383440	0	AGAATAGTCTCCCAAGAAACTACCTT	1	2	6	AA2	1.0	.
chr4	133387128	133387147	chr4:133387128-133387147	0	AAACTAGTTTAAAATAATTT	1	2	0	AA1	-	.
chr4	133387951	133387977	chr4:133387951-133387977	0	CAGCAAGCTTGGGCCCAGAGCAGGCAC	1	3	7	BCD2	1.0	.
chr4	133390373	133390392	chr4:133390373-133390392	11	GGGCAAGCTGTAACATGCCC	5	2	0	CC	-	.
chr4	133390690	133390718	chr4:133390690-133390718	3	AAGCAAGCTCCATGGGCCCCAGCAAGGCC	1	2	9	CD	-	.
chr4	133391895	133391915	chr4:133391895-133391915	0	TAACTTGCTGAAGGATTGCTT	1	3	1	ACC2	-	.
chr4	133394188	133394212	chr4:133394188-133394212	0	AAAAATGTTCTGTAGCAACATGCTA	1	3	5	ACC1	-	.
chr4	133394690	133394711	chr4:133394690-133394711	0	GGACTGGATTGAGAACTTGTCT	1	2	2	BD1	-	.
chr4	133395239	133395258	chr4:133395239-133395258	0	TGACAAGTCTAAAAAAGCTT	2	2	0	AC2	-	.
chr4	133401515	133401541	chr4:133401515-133401541	0	CAGCAAGTTCCCTTTTTTAGCTTCTTT	1	3	7	ACC1	1.0	.
chr4	133402753	133402772	chr4:133402753-133402772	0	GAAAAAGTTTGAGCCAGTCT	1	2	0	AB2	-	.
chr4	133403796	133403824	chr4:133403796-133403824	0	GATAATGCTTTATCTTCATAAACTAGTCT	1	2	9	AD4	1.0	.
chr4	133405596	133405619	chr4:133405596-133405619	0	AAACTTGTTCAGGTGGATATCCTT	2	2	4	AA1	-	.
chr4	133409321	133409353	chr4:133409321-133409353	0	GAAGTAGTCCATGTAGGACTTGAAATCTTGTCT	1	2	13	AD2	-	.
chr4	133410751	133410778	chr4:133410751-133410778	0	AAACATCCTACTGCTAACCAACTAGTCT	1	3	8	ACC2	1.0	.
chr4	133413944	133413964	chr4:133413944-133413964	0	AAATTTGTTTTGAGCTTATTT	1	2	1	AA2	-	.
chr4	133414622	133414648	chr4:133414622-133414648	0	AAGCATTCTTGACTTTAAGGCTAATTT	1	2	7	AA2	1.0	.
chr4	133414706	133414733	chr4:133414706-133414733	0	GGAGATGTTTTGACTCTCGAGATTGTTC	1	2	8	AA2	-	.
chr4	133415268	133415290	chr4:133415268-133415290	0	TTGGAAGCTCCCTGGACTAGCTT	1	3	3	ACD1	-	.
chr4	133418102	133418122	chr4:133418102-133418122	0	AGGCATATTTAAAGCAACTTT	1	2	1	AA2	-	.
chr4	133419255	133419276	chr4:133419255-133419276	0	AGAAAAGCTGTTGAACTAGTCC	1	2	2	AC1	-	.
chr4	133419689	133419712	chr4:133419689-133419712	0	AAACATTTTTAAATGGACAATTTT	1	2	4	AA2	-	.
chr4	133422300	133422331	chr4:133422300-133422331	0	TAGCAAGACTCAAATATTTGTTGAACATGTTA	1	3	12	CCD2	1.0	.
chr4	133422532	133422559	chr4:133422532-133422559	0	AAACTAGCCAGGCATATGGAACACGCCT	1	2	8	BC2	1.0	.
chr4	133423906	133423930	chr4:133423906-133423930	0	TAACTAGTCAATTTTGAACATGTGC	1	3	5	CCD1	1.0	.
chr4	133424252	133424273	chr4:133424252-133424273	0	TAGCATTTTACCAAACATGTTT	1	3	2	ACC2	-	.
chr4	133425687	133425706	chr4:133425687-133425706	0	CAAACTGCTCAGACATGTCC	3	3	0	ABC1	-	.
chr4	133426241	133426271	chr4:133426241-133426271	0	AAGTTAATCCTTTGCACCATTAGACAAGTTT	1	2	11	AA1	1.0	.
chr4	133427249	133427268	chr4:133427249-133427268	0	AAGCATGTTTAGACTATTCA	4	2	0	AC3	-	.
chr4	133429056	133429075	chr4:133429056-133429075	0	AAACAAGTTTTAACATGTTG	5	2	0	CC	-	.
chr4	133431482	133431502	chr4:133431482-133431502	0	GAAAAAGCCTAAAGCAAGCTC	1	1	1	A1	-	.
chr4	133438829	133438860	chr4:133438829-133438860	0	GAGCTATTTTTAAAAAGATTCTAGGCTTTCCC	1	2	12	AA2	2.0	.
chr4	133439182	133439203	chr4:133439182-133439203	0	AGACAATTCCTTGAACTTTCCC	1	2	2	AA2	-	.
chr4	133440469	133440501	chr4:133440469-133440501	0	ATAATTGTCTTCTGTAATGCTGGAAACATGCCA	1	3	13	ACD1	-	.
chr4	133441965	133441987	chr4:133441965-133441987	0	TGGCAAGTCTTTGGAAAATGTTC	1	2	3	AC2	-	.
chr4	133444754	133444785	chr4:133444754-133444785	0	AATTAAGCCTAGGGCTGCATCCAGGCTTGTCC	1	2	12	AD4	-	.
chr4	133445342	133445369	chr4:133445342-133445369	0	GAACAAACTGAAATCAGAAAACATGCTC	1	2	8	AC1	1.0	.
chr4	133447029	133447061	chr4:133447029-133447061	0	TGAAAAGCCTTTTCTTGCCCCACCAGCTTGCTT	1	3	13	ACC1	2.0	.
chr4	133447202	133447230	chr4:133447202-133447230	0	CAGCTAGTCTAAATCCTCCAGATTTGTTG	1	3	9	ACC2	1.0	.
chr4	133456356	133456383	chr4:133456356-133456383	0	GAGCAAGTTTTCAGACCCAGGCACCTTT	1	2	8	AB4	1.0	.
chr4	133458554	133458586	chr4:133458554-133458586	0	AAATAAGCTCTTAGATTTCCTATCAGCATGCTC	1	2	13	AC2	1.0	.
chr4	133458681	133458700	chr4:133458681-133458700	1	TGACATGCCCAAACTTGACT	4	2	0	CD	-	.
chr4	133458954	133458973	chr4:133458954-133458973	0	AAAAATGTCTGACCTTGCTT	3	2	0	AD2	1.0	.
chr4	133473820	133473839	chr4:133473820-133473839	0	AAACAAGTCTGAACTTCTAT	3	2	0	AD4	1.0	.
chr4	133473891	133473917	chr4:133473891-133473917	0	GGACTAGCCACCCTTTAAAACTGGCCT	1	2	7	BC2	-	.
chr4	133476652	133476682	chr4:133476652-133476682	0	AAACATGTTCAACTCTTTGCCAGATTAACTT	2	2	11	AA1	1.0	.
chr4	133478451	133478471	chr4:133478451-133478471	0	AGGCTTGCCCTGTGCAAGTTC	1	1	1	D2	-	.
chr4	133483463	133483482	chr4:133483463-133483482	0	AAAAATGCACAAACTAGTTC	3	2	0	AD1	1.0	.
chr4	133486077	133486109	chr4:133486077-133486109	0	GGAAAAGCCCAACAGAATGCCTCAAACAATCCT	1	2	13	AA2	1.0	.
chr4	133489758	133489786	chr4:133489758-133489786	0	AAACATTTTCAAAAACCTCAGGCTAGATT	1	2	9	AD2	-	.
chr4	133489864	133489889	chr4:133489864-133489889	0	AAAGAAGTTTTTCTTTTAACATGTCA	1	3	6	ACC1	1.0	.
chr4	133489980	133490007	chr4:133489980-133490007	0	AGATTATCTCAGTAAATTAAACTAGCCT	1	2	8	AA1	1.0	.
chr4	133491748	133491780	chr4:133491748-133491780	0	GGGGTTGTTTGTTTTTTTCTTGTAAATTTGTTT	1	2	13	AA2	2.0	.
chr4	133496953	133496981	chr4:133496953-133496981	0	AGGTTTTTTTACCCAAGAGAAACTAGCTC	1	2	9	AA1	-	.
chr4	133497861	133497882	chr4:133497861-133497882	0	AAACAAGTTAAGTAACATTTTC	2	3	2	ACC1	-	.
chr4	133501942	133501968	chr4:133501942-133501968	0	TTATAAGTCCTATTGTGAAACAAGCCC	1	3	7	ACD1	1.0	.
chr4	133503400	133503421	chr4:133503400-133503421	0	AAGCAAGATTGTAAACTTTCTC	1	2	2	AD2	-	.
chr4	133508622	133508641	chr4:133508622-133508641	0	AGGCAAGAGCAAACTAGTCC	2	2	0	DD1	-	.
chr4	133508890	133508909	chr4:133508890-133508909	0	AGAATACTCTAAACATGTCT	2	2	0	AA1	-	.
chr4	133510701	133510726	chr4:133510701-133510726	0	AAACTAGCCTCAGGGTGAACAGGCAA	1	3	6	BCD2	2.0	.
chr4	133513612	133513635	chr4:133513612-133513635	0	AAACATGTAACTCTAAACTAGTTT	1	2	4	CD	-	.
chr4	133513676	133513707	chr4:133513676-133513707	0	AAAATTGCTTGGAAATAAAACTAAACATTCTT	1	2	12	AA2	-	.
chr4	133517587	133517611	chr4:133517587-133517611	0	AGGCAAACTGAAACAGAGCTAGTTT	1	2	5	AC1	-	.
chr4	133520480	133520500	chr4:133520480-133520500	0	TAACTAGTTCAAAACAATTAT	1	3	1	ACD2	-	.
chr4	133520793	133520816	chr4:133520793-133520816	0	AAGCTAGTTCATTAAATTTTGTCT	1	2	4	AD1	2.0	.
chr4	133521321	133521341	chr4:133521321-133521341	0	GAGTAAGTTTCAAATTTGTTT	1	2	1	AA2	1.0	.
chr4	133529977	133529997	chr4:133529977-133529997	0	TGACTAGCCTCAAACTAGCTG	2	2	1	CC	-	.
chr4	133533099	133533131	chr4:133533099-133533131	0	GAAATTGTTGGGCAACTGGGGGAGGGCTAGTCA	1	3	13	ACC1	1.0	.
chr4	133533645	133533674	chr4:133533645-133533674	0	AAGATTGCCTATAGTGAAGGAGGCAAGTCC	1	1	10	A1	1.0	.
chr4	133537452	133537474	chr4:133537452-133537474	0	TGACAAGCTATGTGAACAAGGTC	1	3	3	CCD1	1.0	.
chr4	133538074	133538097	chr4:133538074-133538097	0	AGGCAATCATCAAGAAACATGTCT	2	2	4	AD1	-	dELS
chr4	133538173	133538194	chr4:133538173-133538194	0	TTCCATGCCTTCGGACTAGTCC	2	3	2	CDD2	-	.
chr4	133539048	133539068	chr4:133539048-133539068	0	TGGCTTGTTAAAGAATTGCTT	1	3	1	ACC2	-	.
chr4	133540366	133540387	chr4:133540366-133540387	0	AAACATGTGCCCAAGGTAGTCT	1	2	2	AD2	-	.
chr4	133541781	133541801	chr4:133541781-133541801	0	TAACATGTCTGAGGCTAGACT	2	2	1	CD	-	.
chr4	133547461	133547481	chr4:133547461-133547481	0	GGCCATGGCTTGAACAAGCTT	1	2	1	DD1	-	.
chr4	133549591	133549621	chr4:133549591-133549621	0	GGACAAGTCTTCATTCAGTAGAGACAAATGT	1	2	11	AD4	1.0	.
chr4	133551020	133551045	chr4:133551020-133551045	0	GAACTTTTCCAGGTGGAGACTATTTC	1	2	6	AA2	1.0	.
chr4	133551596	133551619	chr4:133551596-133551619	0	TGGCAAGTTTATGAAGGGAAGTTT	1	2	4	AC2	1.0	.
chr4	133554672	133554698	chr4:133554672-133554698	0	AAGATTGCCTAAAATTCAATCTAGTTT	1	2	7	AD2	1.0	.
chr4	133556450	133556475	chr4:133556450-133556475	0	AGACTTTCTTCGTGTTAGACAAGACT	1	2	6	AD2	2.0	DNase-H3K4me3
chr4	133556964	133556986	chr4:133556964-133556986	0	AAGCATTTCTAAGGCACATGTCC	1	2	3	AD2	2.0	.
chr4	133560310	133560330	chr4:133560310-133560330	0	AGGCATGCCCCAAGCAGCTTC	3	2	1	AB4	2.0	.
chr4	133560512	133560532	chr4:133560512-133560532	0	GGGCATGTTTGAGGCCTGTTT	2	1	1	B2	-	.
chr4	133563347	133563367	chr4:133563347-133563367	0	GGACAATTACAAAACATGTCT	2	2	1	AD1	-	.
chr4	133565923	133565955	chr4:133565923-133565955	0	AGGCATTTCTTTAGTGAAAATATAAACATGTTA	1	2	13	AC2	-	.
chr4	133567779	133567799	chr4:133567779-133567799	0	GGGGTAGCTTAAAACAAATTC	1	2	1	AA2	-	.
chr4	133568141	133568167	chr4:133568141-133568167	0	AGAAAAATCCAGTGGAAAAACTAGTTT	1	2	7	AA1	1.0	.
chr4	133569255	133569283	chr4:133569255-133569283	0	GAACATGCTCCTTTAGCTCAGAGGAGTTT	2	2	9	AB1	-	.
chr4	133572350	133572382	chr4:133572350-133572382	0	AAACAACTCCCTACAGGACAATTGGGCCTGTTT	1	2	13	AB2	-	.
chr4	133574302	133574331	chr4:133574302-133574331	0	TGACAAGTCTAAACTCTGCAGAGAAAGCCA	1	3	10	ACC2	-	.
chr4	133575076	133575096	chr4:133575076-133575096	0	GGGCAAATTTCAACCTAGTTC	1	2	1	AD2	-	.
chr4	133577648	133577679	chr4:133577648-133577679	0	GGAAAAGTTTGGAACTCCATAGAGACTTGTTG	1	2	12	AC2	-	.
chr4	133578073	133578096	chr4:133578073-133578096	0	CAGCATGTCATCCAGGGCATGTCA	1	3	4	CCC	-	.
chr4	133585509	133585535	chr4:133585509-133585535	0	GGGCATGTCTGCAGGATGCACATGCCG	1	2	7	CD	-	.
chr4	133586549	133586577	chr4:133586549-133586577	0	GAACTAGCTTCACCTCAGGAAAGAAGCAT	1	2	9	AD1	2.0	.
chr4	133586899	133586925	chr4:133586899-133586925	0	AGACAAGCCCCAGTCTCACTCTTGCCC	1	2	7	DD1	1.0	.
chr4	133588329	133588349	chr4:133588329-133588349	0	AGGCTAGTTCAGGACATGTGC	2	1	1	D1	1.0	.
chr4	133589401	133589431	chr4:133589401-133589431	0	AGAAAGGCTTTTAACTAATGAAAACAAGCCT	1	2	11	AB1	-	.
chr4	133590762	133590785	chr4:133590762-133590785	0	AGGCAAGTTGCATCCAGTATGTCC	1	3	4	ACC2	1.0	.
chr4	133590819	133590848	chr4:133590819-133590848	0	AAGCATTTCCATGTTGGACAGAGAAAGCCT	1	2	10	AA2	1.0	.
chr4	133591140	133591160	chr4:133591140-133591160	0	AAACTAGGTTTGAGTATGTTT	1	2	1	AD2	-	.
chr4	133593549	133593573	chr4:133593549-133593573	0	GAACATGCCACCTTAAAATATGCCA	1	3	5	ACC2	1.0	.
chr4	133594407	133594426	chr4:133594407-133594426	0	AAACAAGTTTAGACTGATTA	1	3	0	ABC2	-	.
chr4	133595339	133595359	chr4:133595339-133595359	0	TAACTTCTCCATAACATGCTT	1	3	1	ACC2	-	.
chr4	133598647	133598670	chr4:133598647-133598670	0	TGGCTTGCAGTTAAAGACAAGTTT	1	3	4	CCD2	-	.
chr4	133599075	133599099	chr4:133599075-133599099	0	GGGCTTGTCCAAGATGGCAATGCTC	2	2	5	AD1	-	.
chr4	133599950	133599982	chr4:133599950-133599982	0	AAACAAACCTCCTTCTTTCCTGGAAACTAGACT	1	2	13	AD2	1.0	.
chr4	133602348	133602372	chr4:133602348-133602372	0	CAGCATGTCTCCCTGAAAGATGCTT	1	2	5	AC2	1.0	.
chr4	133603377	133603404	chr4:133603377-133603404	0	AAACAACTTTTTCCTTAAGAATTAGTTT	1	2	8	AA2	-	.
chr4	133603995	133604014	chr4:133603995-133604014	0	ATACATGCACAAACATGTTT	3	2	0	DD1	-	.
chr4	133608248	133608275	chr4:133608248-133608275	0	AGACAAGACTGTCAATCAGGGCAATCTT	1	2	8	AD2	2.0	.
chr4	133608789	133608819	chr4:133608789-133608819	0	CAGCAAGCTGAGGAGGAGGGAGAGCCAGTCC	1	3	11	BCC2	-	.
chr4	133609501	133609528	chr4:133609501-133609528	0	AAGCTACCTTTAAACCTCAGACTTATCT	1	2	8	AA2	-	.
chr4	133610190	133610214	chr4:133610190-133610214	0	ATACATGTCTAATGTATACTTGTCT	1	2	5	DD2	-	.
chr4	133613470	133613495	chr4:133613470-133613495	0	GAGCTAGGCCATACCTGGAAATGTTT	1	2	6	AD2	-	.
chr4	133617111	133617133	chr4:133617111-133617133	0	GAACATGTTTTGCATACTTTTCC	2	2	3	AD1	1.0	.
chr4	133618509	133618537	chr4:133618509-133618537	0	AAGCTAGTTTATGTAGTAGAAAAATTTCT	2	2	9	AA1	2.0	.
chr4	133619786	133619812	chr4:133619786-133619812	0	AGACAATTCTCATGGAAGGAGAAGCTT	1	2	7	AA2	-	.
chr4	133623833	133623853	chr4:133623833-133623853	0	AAACAATTCTAAAGCTATTTT	1	2	1	AA2	-	.
chr4	133626345	133626377	chr4:133626345-133626377	0	ACACATTTTCTAGTTTTACTTTTAAGCAAGCTT	2	2	13	AD1	-	.
chr4	133629940	133629968	chr4:133629940-133629968	0	AAGATAGTTTGTGGAGAAGAATCATGTTT	1	2	9	AD2	2.0	.
chr4	133631370	133631400	chr4:133631370-133631400	0	AAAATTGCTAAATGTATCTGGAAACAAGCCC	1	2	11	AC1	-	.
chr4	133632651	133632683	chr4:133632651-133632683	0	AAGCTAGTCAAGAAATTCTTTCAGGGCATATTG	1	3	13	ACC1	-	.
chr4	133632705	133632735	chr4:133632705-133632735	0	AGAAAAGCCCACAAGAAATAGGGACAAGACT	1	2	11	AD3	1.0	.
chr4	133636579	133636610	chr4:133636579-133636610	0	AGACATTTCTCAAAAATGACATAAAAATGCCC	1	2	12	AA2	-	.
chr4	133638069	133638088	chr4:133638069-133638088	0	AGTCATGATTGAACTAGTTT	3	2	0	DD1	-	.
chr4	133643224	133643248	chr4:133643224-133643248	0	AAACTATCTTTATGAGAGCTATCTT	1	2	5	AA2	-	.
chr4	133644267	133644286	chr4:133644267-133644286	0	TAACTAGCTTGAACAAACCA	3	3	0	ACC1	1.0	.
chr4	133649826	133649852	chr4:133649826-133649852	0	AGACAAGTAAAAGGGTCTAGCTAGTTT	1	3	7	CCD2	-	.
chr4	133652279	133652299	chr4:133652279-133652299	0	GGAAATGTTCTATACATGTTC	1	2	1	AD2	-	.
chr4	133656755	133656779	chr4:133656755-133656779	0	AAGCAAATTTCGGGAGGGGAAGTCT	1	2	5	AA2	-	.
chr4	133657446	133657473	chr4:133657446-133657473	0	CAGCATGCTTATAGATAAAAAGAAGTTA	1	3	8	ACC2	1.0	.
chr4	133657518	133657539	chr4:133657518-133657539	0	GGACATGCATCGGGACAAACTC	1	2	2	AD2	-	.
chr4	133661621	133661643	chr4:133661621-133661643	0	AGACTAGCTTGGTTAACTTGGTG	1	3	3	CCD1	-	.
chr4	133662361	133662385	chr4:133662361-133662385	0	AAATTAGCCCGAGTTAGAAAAGCTC	1	2	5	AA2	-	.
chr4	133665661	133665685	chr4:133665661-133665685	0	AGACAAGCCTAATTTCCACATGCTG	1	3	5	CCD2	-	.
chr4	133667237	133667265	chr4:133667237-133667265	0	GAACTTGCTGCATTTTTATTAGCATGCCA	1	3	9	CCC	2.0	.
chr4	133669807	133669832	chr4:133669807-133669832	0	TGAATTGTCTCTGCTGTAACATGCTC	1	3	6	ACC1	2.0	.
chr4	133671651	133671676	chr4:133671651-133671676	0	GAGCTTTTTTAATTTTAAACATGGTT	1	2	6	AD2	2.0	.
chr4	133673503	133673530	chr4:133673503-133673530	0	GAGCTTGCCCAGGGTGCTAGGCAACCAT	1	2	8	AD4	-	.
chr4	133673923	133673949	chr4:133673923-133673949	0	AAATTTGCTTTGGTGGAAAGCAAGCTG	1	2	7	AC2	1.0	.
chr4	133675770	133675801	chr4:133675770-133675801	0	AGATTAATTTCAATTTTAAATCAAACAAGTTT	1	2	12	AA1	-	.
chr4	133675823	133675847	chr4:133675823-133675847	0	GGGAAAGTCCAACATGGGCATATTC	1	2	5	AA2	-	.
chr4	133677908	133677931	chr4:133677908-133677931	0	TACATAGCCTTTTCAGACTAGTTT	1	3	4	ACD1	1.0	.
chr4	133680334	133680359	chr4:133680334-133680359	0	AAGCAAGTTTGGAAGATAACAAACTT	1	2	6	AC1	-	.
chr4	133682236	133682266	chr4:133682236-133682266	0	AGACTATTCCCCAGCCACCAGAAGAATGTTC	1	2	11	AA2	1.0	.
chr4	133689299	133689330	chr4:133689299-133689330	0	TGGCATGTTTTTGCAGTGGCTCGTACAAGTTT	1	2	12	CD	3.0	.
chr4	133690129	133690157	chr4:133690129-133690157	0	AAACATCCTCTTTTAGTTCAGAGAAGTTT	1	2	9	AA2	-	.
chr4	133692738	133692764	chr4:133692738-133692764	0	TGGCAAGTTGTAGAAAGAAACAAGACC	1	3	7	CCD1	1.0	.
chr4	133693036	133693068	chr4:133693036-133693068	0	AAACAAGTTCTTAGAGACCTACAAAGATAGTTA	1	2	13	AC1	1.0	.
chr4	133694149	133694172	chr4:133694149-133694172	0	AAACTATTCCCCCAAAAAAAGTTC	1	2	4	AA2	-	.
chr4	133698641	133698664	chr4:133698641-133698664	0	AAACTTTTTTTTCTGGATATGTTT	1	2	4	AA2	-	.
chr4	133699684	133699705	chr4:133699684-133699705	0	AAAAATGTTTAAAAACTAATTT	1	2	2	AA2	-	.
chr4	133700051	133700073	chr4:133700051-133700073	0	AAGCAAGTCATGTGGACTTTTTG	1	3	3	ACC1	-	.
chr4	133701577	133701600	chr4:133701577-133701600	0	CAACTTTTCTTTTGCAGCTTGCTC	1	3	4	ACC2	-	.
chr4	133701793	133701822	chr4:133701793-133701822	0	GAACTTTTCCTTTGCATTCAGAACTTGGTT	1	2	10	AD2	-	.
chr4	133702281	133702305	chr4:133702281-133702305	0	AGACTTGCTTGACTCAGAGTTGCCA	1	2	5	AC1	-	.
chr4	133704156	133704177	chr4:133704156-133704177	0	ATATATGTTTAAAGGCATGTTT	1	2	2	AD4	2.0	.
chr4	133704331	133704354	chr4:133704331-133704354	0	AAACAAGTCATATCTGGCCTGCTT	1	3	4	BCC2	-	.
chr4	133716235	133716263	chr4:133716235-133716263	0	AGACAGGTCTCAGTTAATTAAGAAAGTTT	1	2	9	AB2	-	.
chr4	133716603	133716623	chr4:133716603-133716623	0	AGGTTAGCCCTAAGCATTTCC	1	2	1	AA2	-	.
chr4	133722744	133722776	chr4:133722744-133722776	0	AGGCTTGTTTTTAAAGAAAAAATATACAAGTTG	1	2	13	CD	-	.
chr4	133725839	133725863	chr4:133725839-133725863	0	AGAAATGTTTTTCATTGACATGTCT	1	2	5	AC2	1.0	.
chr4	133725919	133725950	chr4:133725919-133725950	0	AAACCTGTCCTACAACACAAATGCACATGTTT	1	2	12	BD2	3.0	.
chr4	133726954	133726976	chr4:133726954-133726976	0	GAACAAGTTAGATTAGGATGCTT	1	3	3	ACC2	-	.
chr4	133727493	133727516	chr4:133727493-133727516	0	AACCTTGCTCAAGGAGACTAATTT	1	2	4	AD3	-	.
chr4	133728676	133728704	chr4:133728676-133728704	0	AAACAAATTTACAAGAAAAAAACAACCCC	1	2	9	AA2	-	.
chr4	133733463	133733490	chr4:133733463-133733490	0	AAATATGTTTTGTATACAAGAAATGTTT	1	2	8	AA2	1.0	.
chr4	133733658	133733679	chr4:133733658-133733679	0	TAGTTTGTTTTCAGGCATGCTA	2	3	2	ACC1	1.0	.
chr4	133734772	133734804	chr4:133734772-133734804	0	GGGGTTGTTTGTTTTTTTCTTGTAAATTTGTTT	1	2	13	AA2	-	.
chr4	133739473	133739496	chr4:133739473-133739496	0	TGCTTTGTTTACCTAAGCAAGCCT	1	3	4	ACD1	-	.
chr4	133743155	133743174	chr4:133743155-133743174	0	AAACTTGGCTGAAGTTGTCT	2	2	0	AD2	1.0	.
chr4	133744652	133744677	chr4:133744652-133744677	0	AATCAAGTTCCTTTCTGAGATAGCTC	1	2	6	AD2	-	.
chr4	133745740	133745765	chr4:133745740-133745765	0	GAATTTGTCTGGTGCTGGGCTATTTT	1	2	6	AA2	-	.
chr4	133754280	133754300	chr4:133754280-133754300	0	GAACATGTTCAGAACATAGCA	1	3	1	ACD2	-	.
chr4	133755015	133755040	chr4:133755015-133755040	0	GGGCAAACCTCCTGGCAAAAATGTCT	1	2	6	AA2	1.0	.
chr4	133755253	133755279	chr4:133755253-133755279	0	AGGTTTGTCTTTGTCTTTAGCTTGCTG	1	3	7	ACC1	-	.
chr4	133755467	133755494	chr4:133755467-133755494	0	ATGCATGCTCTGCCTTTTGAAATTGTCC	1	2	8	AD2	-	.
chr4	133756914	133756946	chr4:133756914-133756946	0	TAGCAGGTTCATGCCACTATGCCCAGCTAGTTT	1	3	13	BCC2	1.0	.
chr4	133757651	133757677	chr4:133757651-133757677	0	GAACTTGTTTCATGAAGCTGCATGCTT	1	2	7	CD	2.0	.
chr4	133758039	133758068	chr4:133758039-133758068	0	ATGTTAGCTCATTATTTTGCAGACTTGTTG	1	3	10	ACD1	1.0	.
chr4	133758533	133758561	chr4:133758533-133758561	0	TGGCTTGTCTTGCTAGGTTGGGGAAGTTC	1	2	9	AC2	-	.
chr4	133764181	133764204	chr4:133764181-133764204	0	AGACTTTTTTAGGAAAATATGTTC	1	2	4	AA2	-	.
chr4	133768533	133768554	chr4:133768533-133768554	0	GAATTAGTTTTTTGACATGCTG	2	3	2	ACC1	-	.
chr4	133769474	133769502	chr4:133769474-133769502	0	AAACATGCTCAGAACACTTACATAAGCCT	2	2	9	AD1	-	.
chr4	133773791	133773813	chr4:133773791-133773813	0	AAATTTACCTAATAAACTTGTCT	1	2	3	AA1	1.0	.
chr4	133776716	133776747	chr4:133776716-133776747	0	TGACTTGCTCCTCCTTGCCTTCTGACATGATT	1	3	12	CCD1	2.0	.
chr4	133776803	133776828	chr4:133776803-133776828	0	AAAATTGCCCAGTCTTGGGTATGTTT	1	2	6	AA2	-	.
chr4	133777574	133777596	chr4:133777574-133777596	0	GGAATTGTTTCCTGAAAAAGCTT	1	2	3	AA2	-	.
chr4	133777749	133777770	chr4:133777749-133777770	0	AAAAAAGTCCTTAAATATGCCT	1	2	2	AA2	2.0	.
chr4	133781387	133781409	chr4:133781387-133781409	0	AAAAATGTTCAGAGGAATTGTTC	1	2	3	AA2	1.0	.
chr4	133783098	133783130	chr4:133783098-133783130	0	AGACAGGTTTCGCCATGTTGGTCAGGCTGGTCT	1	2	13	BB2	-	.
chr4	133787501	133787533	chr4:133787501-133787533	0	GGGGTTGTTTGTTTTTTTCTTGTAAATTTGTTT	1	2	13	AA2	-	.
chr4	133794286	133794316	chr4:133794286-133794316	0	AAAGATGTCTCTGTTTGCTAAAAGCATGACT	1	2	11	AD3	2.0	.
chr4	133796433	133796455	chr4:133796433-133796455	0	AAACATGTTCCTTAAGCATATTT	2	1	3	A1	1.0	.
chr4	133796472	133796496	chr4:133796472-133796496	0	TGACAAGTTCTAATAAGAAATGTTT	1	2	5	AC2	-	.
chr4	133802239	133802271	chr4:133802239-133802271	0	AGATAAGCTCTTTTTTAAAATTAAAACTTGTGT	1	2	13	AD3	1.0	.
chr4	133802416	133802436	chr4:133802416-133802436	0	ACACATGCTTAAAACAATTCT	1	2	1	AD3	-	.
chr4	133803267	133803292	chr4:133803267-133803292	0	GGGCTAGTCTCATTTTTATCTTGTCT	1	2	6	CD	1.0	.
chr4	133804372	133804402	chr4:133804372-133804402	0	AAGTATATTTCAAATTTTGAAAAGCATGCTT	2	2	11	AA1	-	.
chr4	133808017	133808043	chr4:133808017-133808043	0	AAGATTGTCTTCAATGATAACAAGCCT	1	2	7	AC2	2.0	.
chr4	133808137	133808161	chr4:133808137-133808161	0	AGGCTTGCATGGAAAAGGCATCCTT	1	2	5	AD2	-	.
chr4	133810274	133810299	chr4:133810274-133810299	0	AAACATGCACGGTAATAAGTAAGTCT	1	2	6	AD2	-	.
chr4	133810444	133810463	chr4:133810444-133810463	0	AGACTAGTTTGAAGATTTTT	2	2	0	AA1	-	.
chr4	133816005	133816033	chr4:133816005-133816033	0	CAACAAGCTTATCCACCACAATCAAGTTG	1	3	9	CCD2	-	.
chr4	133817682	133817714	chr4:133817682-133817714	0	AAACAAATTTACAAGAAAATAACAAACAACCCC	1	2	13	AA2	-	.
chr4	133824050	133824078	chr4:133824050-133824078	0	AGGGAAGTCTGTCTTCACAAAGAATGCCC	1	2	9	AA2	-	.
chr4	133828363	133828393	chr4:133828363-133828393	0	AGTCATGTCCCAGTGTTTAATGGGCTTATTT	1	2	11	AD3	-	.
chr4	133839038	133839057	chr4:133839038-133839057	0	TATGTTGTCCAAACTAGTCT	2	3	0	ACD1	1.0	.
chr4	133841736	133841766	chr4:133841736-133841766	0	TGGCATGTCTCTTCACTGGCAGGACTGCTCT	1	3	11	ABC2	1.0	DNase-H3K4me3,CTCF-bound
chr4	133848326	133848353	chr4:133848326-133848353	0	AGACATACTATATCATTGCAACTTGTTC	1	3	8	ACC2	-	.
chr4	133851118	133851142	chr4:133851118-133851142	0	AAGGAAGCCTTGTTGGAGCTTCTTC	1	2	5	AA2	1.0	.
chr4	133852902	133852922	chr4:133852902-133852922	0	AAACATGTCCCTATCTTGTCT	2	2	1	CD	-	.
chr4	133854569	133854591	chr4:133854569-133854591	0	AAATAAGTTTTAGAAACTAATTT	1	2	3	AA2	-	.
chr4	133855859	133855882	chr4:133855859-133855882	0	CACTTTGTTTTGTTAAACTTGCTT	1	3	4	ACD1	1.0	.
chr4	133856176	133856206	chr4:133856176-133856206	0	AAACTTGTCTCTTGAAGTGTAAAAGATTTTT	2	2	11	AA1	-	.
chr4	133858936	133858956	chr4:133858936-133858956	0	AGACAAGATCTAAACATTCTT	1	2	1	AD2	-	.
chr4	133859809	133859831	chr4:133859809-133859831	0	AAACATGTACCTCAAGCTTGTTC	1	1	3	D2	1.0	.
chr4	133863141	133863167	chr4:133863141-133863167	0	TGACATGCTTGACAAAACAGAAAGTTC	1	3	7	ACC2	-	.
chr4	133866535	133866555	chr4:133866535-133866555	0	CAGCATGCTTGGAGGATGCCA	1	3	1	ACC2	-	dELS,CTCF-bound
chr4	133867998	133868026	chr4:133867998-133868026	0	AGGCTTGTCTCATGATAGTGAGTGAGTTC	1	2	9	AB1	-	.
chr4	133872198	133872224	chr4:133872198-133872224	0	CAGCATGCTAAAAGTTAGAACTTCTTC	1	3	7	ACC1	-	.
chr4	133872280	133872311	chr4:133872280-133872311	0	AGGCATGTCTTATTTTAGATGGAGTATAGCTT	2	2	12	AD1	1.0	.
chr4	133873919	133873938	chr4:133873919-133873938	0	CAGCAAGTTGAGAAAAGTCT	2	3	0	ACC2	-	.
chr4	133877157	133877182	chr4:133877157-133877182	0	AAGCATGTTCTTTCAATATCTAGCTT	1	2	6	CD	-	.
chr4	133878880	133878901	chr4:133878880-133878901	0	AGAGATGTTCTTAGGCTATCTT	1	2	2	AA2	-	.
chr4	133888067	133888099	chr4:133888067-133888099	0	GAAATAGTCCGTAAAGCAGGAAAAGAGTTGTTT	1	2	13	AA2	1.0	.
chr4	133888885	133888911	chr4:133888885-133888911	0	CAGTTAGTCCTTCAGAGAAGCTAGTTT	1	2	7	AC3	-	.
chr4	133894277	133894301	chr4:133894277-133894301	0	AAACTTGTTGACTTAGAACTTATTT	1	2	5	AC2	1.0	.
chr4	133898744	133898769	chr4:133898744-133898769	0	GGACAAGCTTGTCAAAATACTAACTT	1	2	6	AD1	-	.
chr4	133900941	133900970	chr4:133900941-133900970	0	CTTCATGTCTCTATCAACAGGAACAAGTCT	1	3	10	CDD2	1.0	.
chr4	133904674	133904702	chr4:133904674-133904702	0	AGGCTTGCTTATAAAACTCTGATTTGCTT	1	2	9	AC1	-	.
chr4	133907090	133907115	chr4:133907090-133907115	0	GAATTTGCCCACTCCTGGACTTTTTT	1	2	6	AA2	-	.
chr4	133907618	133907640	chr4:133907618-133907640	0	GAAATTGCCTCTTAGGATTGCTT	1	2	3	AA2	1.0	.
chr4	133910366	133910389	chr4:133910366-133910389	0	CAACTTGCTCTAGGCTACATGCCT	1	3	4	CCD2	-	dELS
chr4	133911432	133911459	chr4:133911432-133911459	0	AAACAAATTTACAAGAAAAAACAAACCC	1	2	8	AA2	-	.
chr4	133912401	133912423	chr4:133912401-133912423	0	TGACAAATTTAAAAAGCATGTTC	1	2	3	AC1	-	.
chr4	133913853	133913875	chr4:133913853-133913875	0	AAGGTACTTTTAAAAACATGTTT	2	2	3	AA1	1.0	.
chr4	133914118	133914146	chr4:133914118-133914146	0	AAGGTAGTTTGTCATCAGAAAAATTGTCT	1	2	9	AA2	-	.
chr4	133914250	133914281	chr4:133914250-133914281	0	AGACAAGCTTAATAACTAGAAGAGAACTGCCT	1	2	12	AB1	-	.
chr4	133922357	133922386	chr4:133922357-133922386	0	ATACTTGTTCATGAGGAATAGAACATGCAT	1	2	10	DD3	-	.
chr4	133928701	133928728	chr4:133928701-133928728	0	AAACATGTCCTGTGGAGAAAAGTAACCT	2	2	8	AA1	-	.
chr4	133928928	133928955	chr4:133928928-133928955	0	TAACTTGTCTTATATCCAAAACAACTCT	1	2	8	AC2	-	.
chr4	133929900	133929929	chr4:133929900-133929929	0	GAACATATTCATAATATGGAAGAGATGCTT	1	2	10	AA2	1.0	.
chr4	133929984	133930004	chr4:133929984-133930004	0	GGACAAACTCTGAGATTGTCT	1	2	1	AA2	-	.
chr4	133933973	133933994	chr4:133933973-133933994	0	GAACCAGCCCTAAGAAATGTCT	1	2	2	AB2	-	.
chr4	133936809	133936833	chr4:133936809-133936833	0	CATCTTGTCTTTTGTGAACTTGTTG	1	3	5	CCD1	-	.
chr4	133939655	133939681	chr4:133939655-133939681	0	AAACATGTTTTTTTTTTAAATCTGTTT	2	2	7	AB1	-	.
chr4	133942644	133942665	chr4:133942644-133942665	0	GAACTTGCTCAGGGGGTAGCAC	1	2	2	AD1	-	.
chr4	133943332	133943352	chr4:133943332-133943352	0	AATCATGGCCTAAACTTGTTT	1	2	1	DD1	-	.
chr4	133949680	133949709	chr4:133949680-133949709	0	GGACCTTCCCAGTTTGGGTGGAGCTTGTTT	1	2	10	AB1	-	.
chr4	133949928	133949959	chr4:133949928-133949959	0	GGACAATCCCAGGTATTTCCTTGAGGTTGTCC	1	2	12	AA2	-	.
chr4	133950717	133950744	chr4:133950717-133950744	0	TAACTTTTTCCTCCAGGGAAGCTTGCTT	1	2	8	AC1	-	.
chr4	133951056	133951084	chr4:133951056-133951084	0	AAGCTACCTTTCTTACATAAGGATTGTTT	1	2	9	AA2	-	.
chr4	133952188	133952207	chr4:133952188-133952207	0	AGACTTGACCAAATAAGTCT	2	2	0	AD2	-	.
chr4	133952791	133952819	chr4:133952791-133952819	0	AATCAGGTCTCAACCAAGGAAGCTAGTTT	1	2	9	BD1	1.0	.
chr4	133954730	133954751	chr4:133954730-133954751	0	AGGCATGCTTTAAAACATATAA	1	3	2	ACD2	-	.
chr4	133958379	133958399	chr4:133958379-133958399	0	CAACAAGTCTCTAGGAAGTTC	1	3	1	ACC2	1.0	.
chr4	133959759	133959782	chr4:133959759-133959782	0	AAGCTTATTTCCCAGGCCATGCCT	1	2	4	AD2	-	.
chr4	133960418	133960444	chr4:133960418-133960444	0	GAGCTTGCTGGGTCCTCAAGCAGGCCA	1	3	7	BCC1	-	.
chr4	133961278	133961299	chr4:133961278-133961299	0	AGACTTGCTAAGTGGCTAGACC	1	3	2	CCD1	-	dELS
chr4	133962866	133962888	chr4:133962866-133962888	0	AAACAAATCCTGGAAACATGTCA	1	2	3	AC2	1.0	.
chr4	133968162	133968185	chr4:133968162-133968185	0	GAACTAGACCAGAGAAATTTGCTT	1	2	4	AD2	-	.
chr4	133968331	133968363	chr4:133968331-133968363	0	AAACATCCTCCTCACATCCCAACAGACATGCTT	1	1	13	A2	-	.
chr4	133969189	133969214	chr4:133969189-133969214	0	GTGCATGTTTCTCTATGAACTAATTC	1	2	6	AD3	-	.
chr4	133970853	133970884	chr4:133970853-133970884	0	AAGCAAGCCCTGACCAGACACAAAATCTGCCC	1	2	12	AB1	-	.
chr4	133972052	133972077	chr4:133972052-133972077	0	TAACTTTCTGAAAAGTAGACTTGTCC	1	3	6	ACC2	-	.
chr4	133972697	133972720	chr4:133972697-133972720	0	GAGCATGCTAGAGTGAACATATTA	1	3	4	ACC1	1.0	.
chr4	133972953	133972976	chr4:133972953-133972976	0	AAACTAGCTGTCAGAAACATGCTG	1	2	4	CC	1.0	.
chr4	133973830	133973850	chr4:133973830-133973850	0	GGACTAGTAAGAGGCTAGCCA	1	3	1	CCD2	-	.
chr4	133977375	133977403	chr4:133977375-133977403	0	AGGATTGTCTTGGCTATATGAGCTTTTTT	1	2	9	AA2	-	.
chr4	133982897	133982924	chr4:133982897-133982924	0	AAATATGTATATACATTTAAACATGCTC	2	2	8	AD1	-	.
chr4	133984122	133984148	chr4:133984122-133984148	0	ACACATGTCATCTCTCCAGACATGTCA	1	3	7	CCD1	-	.
chr4	133986860	133986888	chr4:133986860-133986888	0	GGAGTAGCTGGAACTACAGGAGCTTGCCA	1	3	9	ACC1	1.0	.
chr4	133986932	133986954	chr4:133986932-133986954	0	TGGTATGTTGGCCAGGCTAGTCT	1	3	3	ACC1	-	.
chr4	133987564	133987594	chr4:133987564-133987594	0	AAACATACTACCCATAATCACCAACAAGCCT	1	3	11	ACC2	2.0	.
chr4	133989552	133989572	chr4:133989552-133989572	0	TAACAAGTCTCAAGAAAGTTC	1	2	1	AC2	2.0	.
chr4	133989701	133989729	chr4:133989701-133989729	0	GAAGTAGCTTCCATATTTGGAGCTACTTT	1	2	9	AA2	-	.
chr4	133991537	133991567	chr4:133991537-133991567	0	AAGCTTGTTAGACACATTTCTGGCCAAGCTA	1	3	11	CCD2	1.0	.
chr4	133993247	133993279	chr4:133993247-133993279	0	GAGCATATTTTTAAGAGTAGAATGAACACGTTC	1	2	13	AB2	2.0	.
chr4	133994882	133994907	chr4:133994882-133994907	0	AGGCTTGATTGCACTAGGACTAATCC	1	2	6	AD2	2.0	.
chr4	133994973	133995001	chr4:133994973-133995001	0	GGACTAATTTTTTGGAGCAGAGTAAGTCC	1	2	9	AA2	-	.
chr4	133996512	133996531	chr4:133996512-133996531	0	ACCCTAGCCTGAACAAGTCG	2	3	0	CDD2	1.0	.
chr4	134002364	134002389	chr4:134002364-134002389	0	AATCATTTTTATCTTCAAGCATGTCT	2	2	6	AD1	-	.
chr4	134006442	134006462	chr4:134006442-134006462	0	AAGCATGTCCCAAGCATATGC	1	2	1	AD4	-	.
chr4	134006652	134006676	chr4:134006652-134006676	0	AGGCTTCTCTGGAAAAAGTATGTTC	1	2	5	AA2	1.0	.
chr4	134009123	134009148	chr4:134009123-134009148	0	AAACTTTTCAAAGTAAGAACAAGTCA	1	3	6	ACC2	-	.
chr4	134009370	134009400	chr4:134009370-134009400	0	GGACTATACTTAATAGACTATAAACATGTTT	2	2	11	AD1	-	.
chr4	134012107	134012135	chr4:134012107-134012135	0	ATGCTAGCTCTGTTGCCCCAAACAAGTTT	1	1	9	D1	-	.
chr4	134013392	134013421	chr4:134013392-134013421	0	GGGCTTGCCTCCTTCGCTATGGGCAAGCTT	2	0	10	0	-	.
chr4	134014419	134014445	chr4:134014419-134014445	0	AGAACTGCCTCCCCCAGGAACTTGCTA	1	3	7	ABC1	2.0	.
chr4	134015277	134015299	chr4:134015277-134015299	0	AGAAAAGCCTTACAGGTTAGTTC	1	2	3	AA2	1.0	.
chr4	134021001	134021029	chr4:134021001-134021029	0	AAGCTTGTTCTTCTAAGTTGAACTAGGAA	1	3	9	CDD3	-	.
chr4	134024782	134024813	chr4:134024782-134024813	0	AAACATGTACTGTCTTTATAATAAACTAGCTT	1	1	12	D2	-	.
chr4	134030302	134030322	chr4:134030302-134030322	0	GAACTTCCTAGAGACTTGTTG	1	3	1	ACC2	-	.
chr4	134032519	134032542	chr4:134032519-134032542	0	AGATTTGTTTGCAAAAATTTGCTT	1	2	4	AA2	-	.
chr4	134033759	134033779	chr4:134033759-134033779	0	AGAAAAGTTTGAAGCTAGCTG	1	2	1	AC2	-	.
chr4	134044583	134044614	chr4:134044583-134044614	0	GAGCTTCACCACCACTAATTTTAGACATGCTC	2	2	12	AD1	1.0	.
chr4	134045258	134045288	chr4:134045258-134045288	0	AAACAATTCTCCTAGTTTACAAAACATGATC	1	2	11	AD2	1.0	.
chr4	134049571	134049600	chr4:134049571-134049600	0	AAACTAGCCTCCAGAGTAACAGGCAATTCA	1	2	10	AC3	1.0	.
chr4	134053111	134053141	chr4:134053111-134053141	0	GAGCTTGACCACACTAAATAGGAACAATTCT	1	2	11	AD2	-	.
chr4	134058287	134058312	chr4:134058287-134058312	0	AAATTTATCTAAAAATAGGCAAGCCC	1	2	6	AA1	-	.
chr4	134060288	134060314	chr4:134060288-134060314	0	AGGCAAGTCCTAGTGCTGAGCTGGGCT	1	2	7	BD4	-	.
chr4	134060583	134060614	chr4:134060583-134060614	0	AGGCATACCCTGCACCAGAAGGGAACTTGCTG	1	2	12	AC2	-	.
chr4	134062782	134062804	chr4:134062782-134062804	0	AAACTAGTTCTTAAAACTTTCAT	1	2	3	AD4	-	.
chr4	134063136	134063163	chr4:134063136-134063163	0	AGAAAAGTCTCAAAAGGTGAGCTTACCT	1	2	8	AA2	-	.
chr4	134064182	134064207	chr4:134064182-134064207	0	TGGCTTGTCCAGATTAGAAGTTGCCC	1	2	6	AC2	-	.
chr4	134065435	134065466	chr4:134065435-134065466	0	GAGGTTGTTTGTTTTTGCTTATAAATTTGTTT	1	2	12	AA2	-	.
chr4	134066049	134066076	chr4:134066049-134066076	0	AGTTTTGTTCTTTTTGCTAGGCTTGCCT	1	2	8	AD4	2.0	.
chr4	134069221	134069248	chr4:134069221-134069248	0	TAACATGCCCCTTCTCTCTAGCTTATTT	1	3	8	ACC1	-	.
chr4	134070872	134070894	chr4:134070872-134070894	0	GGCCTTGTCTCATGGACAAGACT	1	2	3	DD3	-	.
chr4	134070970	134070989	chr4:134070970-134070989	0	GGGCATTACTGGACATGCTC	3	2	0	AD1	1.0	.
chr4	134071402	134071421	chr4:134071402-134071421	0	ACACTTGTTTTGACAAGTTA	3	3	0	CCD1	-	.
chr4	134073985	134074006	chr4:134073985-134074006	0	TGAGAAGTTCTCTGACATGCCC	2	3	2	ACC1	-	.
chr4	134075066	134075085	chr4:134075066-134075085	0	GAATTTGTTTAAGCATTTCT	1	2	0	AA2	1.0	.
chr4	134075842	134075865	chr4:134075842-134075865	0	GACCATGCCTCTGCAAGCATGTAT	1	2	4	DD3	-	.
chr4	134081321	134081345	chr4:134081321-134081345	0	AAATTAGCCAAGATGGGGCTAGTTG	1	3	5	ACC1	-	.
chr4	134081459	134081483	chr4:134081459-134081483	0	AGGGATGTTCTTCCTAAGTATGTCC	1	2	5	AA2	1.0	.
chr4	134082832	134082857	chr4:134082832-134082857	0	AAAATAGTCTATCCAAAAATTTGTCT	1	2	6	AA2	-	.
chr4	134083523	134083544	chr4:134083523-134083544	0	GGACATTCCTGAAGGCAGGTTT	1	2	2	AB2	-	.
chr4	134089153	134089176	chr4:134089153-134089176	0	AAGTTTGTTTCACTAAGCAATTTT	1	2	4	AA2	-	.
chr4	134092771	134092802	chr4:134092771-134092802	0	AAACAAGCCATCCCTCCCACCATCGCAAGTCC	1	3	12	CCD2	1.0	.
chr4	134094058	134094087	chr4:134094058-134094087	0	AAGCTTCTTTTTCTCTTCAGAGAGAAGTTC	1	2	10	AA2	-	.
chr4	134095114	134095137	chr4:134095114-134095137	0	AAATTTTTTTTAATAAACATGCTT	2	2	4	AA1	4.0	.
chr4	134097884	134097903	chr4:134097884-134097903	0	AAACTTGTTTGGACTTACTC	3	1	0	A1	-	.
chr4	134099441	134099465	chr4:134099441-134099465	0	GAAATTACTTGCACAAAACTAGTTT	1	2	5	AA1	-	.
chr4	134100675	134100694	chr4:134100675-134100694	0	AAACTTGCTGAAACATATCA	4	3	0	ACC1	-	.
chr4	134103719	134103745	chr4:134103719-134103745	0	TAACTATTCTGTTTCCATGACTAGCTT	1	3	7	ACC2	-	.
chr4	134104192	134104221	chr4:134104192-134104221	0	AAACTTCCCTGGAAGTTCTCAAGCTGGCCT	1	2	10	AB2	1.0	.
chr4	134104230	134104252	chr4:134104230-134104252	0	GAACTTTCTTTCTGAGCAAGCAT	1	2	3	AD2	1.0	.
chr4	134107800	134107822	chr4:134107800-134107822	0	AGATTTGTTACTTCAGCTTGTTT	1	3	3	ACC1	-	.
chr4	134114738	134114767	chr4:134114738-134114767	0	AAACTAGTTAATATGTGTCAGAGCACGTTA	1	3	10	BCC1	1.0	.
chr4	134115322	134115354	chr4:134115322-134115354	0	AAGGTAGTCAATTAAATAAGTGATGACTTGCCT	1	3	13	ACC1	1.0	.
chr4	134117509	134117528	chr4:134117509-134117528	0	AGAACTGCTCAGACAAGCTC	3	2	0	AB4	-	.
chr4	134117967	134117990	chr4:134117967-134117990	0	AAACATGCTAAGCTCAGCATTTTT	1	3	4	ACC1	-	.
chr4	134118758	134118785	chr4:134118758-134118785	0	TAGTTTGCTTCAGTAGAATAGCATGTTC	1	3	8	ACC1	1.0	.
chr4	134119279	134119306	chr4:134119279-134119306	0	AAGGAAGATCTACATTTAAAACATGTTT	2	2	8	AD1	-	.
chr4	134124333	134124360	chr4:134124333-134124360	0	CAACCTGCTGCTACTCTAAAACTAGTTT	1	3	8	BCC1	1.0	.
chr4	134124612	134124640	chr4:134124612-134124640	0	AGGCATTCTTCCAGGAAAAGGAGATGTTT	1	2	9	AA2	-	.
chr4	134126875	134126896	chr4:134126875-134126896	0	GGGCAAGTTCTCAGCCCTGCTC	1	2	2	BD1	-	dELS,CTCF-bound
chr4	134128650	134128678	chr4:134128650-134128678	0	AAAGAAGCTCTAAATCTTGAAACAAATCC	1	2	9	AA2	-	.
chr4	134131738	134131766	chr4:134131738-134131766	0	AAAAAAGCCTCCATAGCCAAAGCAAGACT	1	2	9	AD3	-	.
chr4	134134253	134134280	chr4:134134253-134134280	0	GTGCTAGCTTTGCAATAAAAGCTACTTT	1	2	8	AD3	1.0	.
chr4	134135247	134135279	chr4:134135247-134135279	0	GAGCAAGTTTTCTGGTATTTTCTGATTTTGCTC	1	2	13	AD1	-	.
chr4	134136251	134136275	chr4:134136251-134136275	0	GAGCTTGTTCATGTTGAGCCAGTCA	1	2	5	BC1	-	.
chr4	134137504	134137527	chr4:134137504-134137527	0	AGACTAGTTTCAAACGGCATTCTT	1	2	4	AC1	-	.
chr4	134139641	134139664	chr4:134139641-134139664	0	AAGTATGTTTTACAAGAAATGTTC	1	2	4	AA2	-	.
chr4	134140758	134140786	chr4:134140758-134140786	0	TGACTAGTTTGATTATGTTGAGCATAGTT	1	3	9	ACD2	2.0	.
chr4	134144100	134144122	chr4:134144100-134144122	0	TTACTTGTTCTAAAAACTTGTTA	1	3	3	CCD1	-	.
chr4	134145743	134145774	chr4:134145743-134145774	0	TAAAATGTTTATATAAAATAAATAACATGTTT	1	3	12	ACC1	-	.
chr4	134146959	134146984	chr4:134146959-134146984	0	AGTCTTGTCTACTTAGGAATTTGTCT	1	2	6	AD2	-	.
chr4	134148102	134148132	chr4:134148102-134148132	0	GAGCAGCCTTCTGTGCTGTCAGAACAAGTCC	1	2	11	AB1	-	dELS
chr4	134148501	134148528	chr4:134148501-134148528	0	CAACTTGTGTCAGCAGTTCGGCTAGTCC	1	3	8	CCD2	1.0	dELS
chr4	134148669	134148695	chr4:134148669-134148695	0	GGAATTGTTTTAACTACAGACATATTT	1	2	7	AA2	1.0	.
chr4	134150815	134150840	chr4:134150815-134150840	0	TAACAAGTTCACTATCCAGAATGCTT	1	3	6	ACC2	2.0	.
chr4	134152956	134152979	chr4:134152956-134152979	0	TAGCTTATTTTTAACAACAAGCTC	1	3	4	ACC2	1.0	.
chr4	134160494	134160513	chr4:134160494-134160513	0	GGATAAGTACAAACAAGCCC	2	2	0	AD1	-	.
chr4	134161263	134161293	chr4:134161263-134161293	0	AAGCATGCCTATAGGATCTACAAAATAGCCT	1	1	11	A2	-	.
chr4	134161643	134161666	chr4:134161643-134161666	0	AGACTTGTCTTACAAGAGATGCTA	1	2	4	AC1	-	.
chr4	134176698	134176722	chr4:134176698-134176722	0	AGAAAAGCTGGGTGCTAGCATGTTT	1	3	5	ACC1	-	.
chr4	134177069	134177094	chr4:134177069-134177094	0	GGTCCTGCTTAGGCCCAAACTTGCCT	1	2	6	BD4	1.0	.
chr4	134180385	134180408	chr4:134180385-134180408	0	AAAGTAGTTTTAAGAGGGAAGTTT	1	2	4	AA2	-	.
chr4	134182745	134182777	chr4:134182745-134182777	0	AAACAAATTTACAAGCAAAAACTAAACAACCCC	1	2	13	AA2	-	.
chr4	134186832	134186864	chr4:134186832-134186864	0	AAACAAATTTACATGAAAAAATCAAACAACCCC	1	2	13	AA2	1.0	.
chr4	134190842	134190870	chr4:134190842-134190870	0	GGGCTTCTCCACATTGGCCAGGCTGGTCT	1	2	9	AB2	-	.
chr4	134195184	134195216	chr4:134195184-134195216	0	AGATTTGCCTTGCATTCAAATTGAGGCATGTCT	2	1	13	A1	1.0	.
chr4	134196184	134196208	chr4:134196184-134196208	0	ATACTAGTTCATAAAGAAATTGTCC	1	2	5	AD2	-	.
chr4	134196315	134196334	chr4:134196315-134196334	0	AATCATTTTCAAACATGCTT	3	2	0	AD1	1.0	.
chr4	134199515	134199534	chr4:134199515-134199534	0	GAACTATTTTGAGCATATTT	1	2	0	AA2	-	.
chr4	134201040	134201072	chr4:134201040-134201072	0	GAGTTTGTCCCCTGGAGTTCTTTGAGCAATCCC	1	2	13	AA2	1.0	pELS
chr4	134201321	134201347	chr4:134201321-134201347	0	GGGCTGGCCCTCCATCTGAGCATTCTC	1	2	7	AB2	-	.
chr4	134202404	134202430	chr4:134202404-134202430	0	GAACAAATCTTAGCCTCAGGTTAGTTT	1	2	7	AA2	-	pELS
chr4	134203341	134203367	chr4:134203341-134203367	0	GAACAAGTTCCTGAGTGATGCAAATTC	1	2	7	AD1	2.0	.
chr4	134204371	134204398	chr4:134204371-134204398	0	GGTCTTGCCTGTTGACCAGGACTATCTC	1	2	8	AD3	-	.
chr4	134206272	134206304	chr4:134206272-134206304	0	AAACTTGTTTTTGTTGTATTATGAAACTACCAT	1	2	13	AD4	-	.
chr4	134206702	134206729	chr4:134206702-134206729	0	AGACTTACTTTATGATAAAAGGTTGCTT	1	2	8	AA2	2.0	.
chr4	134208229	134208252	chr4:134208229-134208252	0	AGGCTTGCTTAGGTAAACAAAGCA	1	3	4	ACD2	-	.
chr4	134214735	134214766	chr4:134214735-134214766	0	TGACTACCCTCTGAAGACATGGTAACTTGCCC	1	3	12	ACC2	-	.
chr4	134217983	134218014	chr4:134217983-134218014	0	AGAATACCTTTGATGGCTCAGTGAACATGTCT	2	2	12	AA1	1.0	.
chr4	134218347	134218369	chr4:134218347-134218369	0	GGAAATGCTGGGAAGACATGCCA	1	3	3	ACC1	-	dELS
chr4	134218574	134218602	chr4:134218574-134218602	0	AGAAAAATTTAGAACAAATGGGCATGTTC	2	2	9	AA1	3.0	.
chr4	134218680	134218701	chr4:134218680-134218701	0	AATCATGTTTATGAACTTCTCT	1	2	2	AD3	-	.
chr4	134223849	134223869	chr4:134223849-134223869	0	AAATAAACTTGAAACATGTTC	2	2	1	AA1	-	.
chr4	134227887	134227911	chr4:134227887-134227911	0	AAGGATGTTTGCATGAAACATGATC	1	2	5	AD3	2.0	.
chr4	134228746	134228773	chr4:134228746-134228773	0	GAATATGCTTGCTAAAATAAGCATGTTT	2	1	8	A1	-	.
chr4	134229925	134229957	chr4:134229925-134229957	0	CAGCTTGGTCACTGTTGGCGTATAGACAAGCTA	1	3	13	CCD2	-	.
chr4	134233708	134233736	chr4:134233708-134233736	0	AGGCTGGTCTTGAACTCTTGAACTGGCTT	1	2	9	BB2	-	.
chr4	134238831	134238857	chr4:134238831-134238857	0	AGATTTGTTCTTTTTTTAGTCTTGCTT	1	2	7	AD2	-	.
chr4	134242423	134242445	chr4:134242423-134242445	0	AAAAATTTTTGGGAGACATGCTT	2	2	3	AA1	1.0	.
chr4	134246383	134246409	chr4:134246383-134246409	0	TAACTTGTTCCTCCAGAAAACACATTT	1	3	7	ABC2	1.0	.
chr4	134248227	134248246	chr4:134248227-134248246	0	ACACAAGCCTGCACATGTTT	3	2	0	DD2	2.0	.
chr4	134248766	134248790	chr4:134248766-134248790	0	AGGCAAGTTTGACATACACAAGGTC	1	2	5	DD1	1.0	.
chr4	134252317	134252338	chr4:134252317-134252338	0	AAACATTTTTTAAGACTTGTTT	1	1	2	A2	-	.
chr4	134255811	134255833	chr4:134255811-134255833	0	CAACATGTTGCCCAGGCTGGTCT	1	3	3	BCC1	1.0	.
chr4	134257380	134257399	chr4:134257380-134257399	0	AGATTTGCCTAAAATTGCCT	1	2	0	AA2	-	.
chr4	134257592	134257617	chr4:134257592-134257617	0	AGACAATTTTCAGGCCAGAGTAGCTC	1	2	6	AA2	-	.
chr4	134258754	134258780	chr4:134258754-134258780	0	GAAGTAGCTGAGGGAATAAACAAGTCA	1	3	7	ACC1	-	.
chr4	134258879	134258908	chr4:134258879-134258908	0	AAACTAGGCTTAGAGAGTTTAAGCAATTTT	1	2	10	AD2	-	.
chr4	134260351	134260373	chr4:134260351-134260373	0	TGACATGCCCTGGAGACATTTTC	1	2	3	AC2	1.0	.
chr4	134264406	134264432	chr4:134264406-134264432	0	TAATATGTTTTTAATATTAACTTGTTT	1	3	7	ACC1	1.0	.
chr4	134267364	134267384	chr4:134267364-134267384	0	TGGCTAGTTCTGAAGATGCTG	1	3	1	ACC2	-	.
chr4	134269717	134269747	chr4:134269717-134269747	0	AGACAAGTTGACCCTTAGCTGAGGCTTCTTT	1	2	11	AC2	-	.
chr4	134271465	134271492	chr4:134271465-134271492	0	AATTAAGCTTAGTGAGTAAGGCATGTCC	1	2	8	AD4	-	.
chr4	134280173	134280205	chr4:134280173-134280205	0	TGAAAAGTCTGTTATTCTTGAGGAAGCTTGCTC	1	2	13	AC3	-	.
chr4	134285975	134286000	chr4:134285975-134286000	0	AAACAAGTTTTTTAAGAATGAAGTTT	1	2	6	AD1	-	.
chr4	134289441	134289460	chr4:134289441-134289460	0	CACAATGTTTGAACTAGTTT	3	3	0	ACD1	-	.
chr4	134289698	134289730	chr4:134289698-134289730	0	GGGGTTGTTTGTTTTTTTCTTGTAAATTTGTTT	1	2	13	AA2	-	.
chr4	134291240	134291263	chr4:134291240-134291263	0	CTGCATGTTGAATTAGACTTGCCT	1	3	4	CCD1	-	.
chr4	134292489	134292519	chr4:134292489-134292519	0	AAATTAGTTCATATATCCTCAGAGTATGCTT	1	2	11	AA2	-	.
chr4	134294369	134294388	chr4:134294369-134294388	0	GAGCATTTTTGGAGTTGTTC	1	2	0	AA2	1.0	.
chr4	134295319	134295347	chr4:134295319-134295347	0	AAGCTTATTCATCACAATCAAATATGCTT	1	2	9	AA2	-	.
chr4	134295505	134295530	chr4:134295505-134295530	0	AAACTAGCTATTGAAGGAACATACCT	1	2	6	AC2	1.0	.
chr4	134295596	134295625	chr4:134295596-134295625	0	AAACATTCCTGGCAAAAGACAAGGATGCCC	1	2	10	AA2	3.0	.
chr4	134298381	134298402	chr4:134298381-134298402	0	AAATTTGTATAGGGACTTGTTT	1	2	2	AD1	-	.
chr4	134299663	134299683	chr4:134299663-134299683	0	AAAAAAGCCTAAAATTTGTTC	1	2	1	AA2	-	.
chr4	134300924	134300948	chr4:134300924-134300948	0	TAACAAGCTTCAATGAAACATATGC	1	3	5	ACD2	2.0	.
chr4	134301492	134301518	chr4:134301492-134301518	0	GGGTTAGTTTCTTCTGAAGACGTGTCT	1	2	7	AB2	-	.
chr4	134306741	134306773	chr4:134306741-134306773	0	TTGCCTGTCTTCCAATGCTGGACAAACAAGTTC	1	3	13	BCD1	-	.
chr4	134306950	134306972	chr4:134306950-134306972	0	CAGCAAATTTAAGTAACTTGCTT	1	3	3	ACC2	1.0	.
chr4	134307601	134307631	chr4:134307601-134307631	0	GAAATAGTTGTGGGACTGGCTGGGCTTGTCT	1	2	11	AC1	-	.
chr4	134309141	134309160	chr4:134309141-134309160	0	GAACTTGTTGAAACAATCCA	3	3	0	ACC1	-	dELS
chr4	134309265	134309295	chr4:134309265-134309295	0	GGACTTGCTAGAACCTAGGGATGGCTTTCTT	1	3	11	ACC1	-	.
chr4	134310024	134310049	chr4:134310024-134310049	0	AGACTTGCCTATAAGGAGGCTATTTT	1	1	6	A1	1.0	.
chr4	134311440	134311468	chr4:134311440-134311468	0	AAGAAAGTTCTGGCAGATAGGAGATGCTC	1	2	9	AA2	-	.
chr4	134312423	134312442	chr4:134312423-134312442	0	AAAAATATTCAAGCAAGTTC	2	2	0	AA1	-	.
chr4	134313585	134313606	chr4:134313585-134313606	0	GAGCTTGTCTGGGATCAGGTCC	1	2	2	BD1	-	.
chr4	134314023	134314047	chr4:134314023-134314047	0	AGACTTGTTTAATGTAAACAAAATG	1	3	5	ACD2	-	.
chr4	134318615	134318642	chr4:134318615-134318642	0	CAACATGCCTTCCTCACTAAGCTTAATC	1	3	8	ACD2	1.0	.
chr4	134319030	134319050	chr4:134319030-134319050	0	AGACTTGCTTGACACAAGTTT	1	1	1	D2	-	.
chr4	134320648	134320669	chr4:134320648-134320669	0	TGGCAAGGCTTATGACTTGCTT	1	3	2	CCD2	-	.
chr4	134324794	134324824	chr4:134324794-134324824	0	AGACATGCTAAAATAGTACTTTAACATTCTC	1	3	11	ACC1	-	.
chr4	134328127	134328148	chr4:134328127-134328148	0	GGACATATCCTGGGAAAAGCCT	1	2	2	AA2	1.0	.
chr4	134328948	134328979	chr4:134328948-134328979	0	TGGCTAGCCTGGCGGGGAGCTCTGGCTTCCTT	1	3	12	ACC1	1.0	pELS,CTCF-bound
chr4	134329792	134329817	chr4:134329792-134329817	0	GGAAATATTTAGTAAAAAACTAGCTT	2	2	6	AA1	-	.
chr4	134330580	134330600	chr4:134330580-134330600	0	AGAATAGCCTCAGACAAGTTT	1	1	1	A1	1.0	.
chr4	134331637	134331667	chr4:134331637-134331667	0	AGGCATGCCTAGCTTTGTACTGCAGTTGCCT	2	2	11	AD1	1.0	.
chr4	134338909	134338931	chr4:134338909-134338931	0	GGTCAGGCTTTCAAGACTAGCCT	1	2	3	BD1	-	.
chr4	134343972	134344002	chr4:134343972-134344002	0	AAGCAAGCTTACTTACATTATGGACTGTTTT	1	2	11	AB4	-	.
chr4	134345812	134345834	chr4:134345812-134345834	0	AAAATAGTTTTCGAAGCATTTTT	1	2	3	AA2	-	.
chr4	134345969	134345997	chr4:134345969-134345997	0	AGGCATGCGCCACCACCCCAGGCTAATTT	1	2	9	AD2	3.0	.
chr4	134352545	134352574	chr4:134352545-134352574	0	CAGCTTGTCTCTGGATGAAAAGACAAACTT	1	2	10	AC2	1.0	.
chr4	134353887	134353911	chr4:134353887-134353911	0	AGACATGTCTGAGCAGTATAAGCTT	2	2	5	AD1	-	.
chr4	134358401	134358426	chr4:134358401-134358426	0	AAACATCTCCTGCTGAGAGCAATTCC	1	2	6	AA2	-	.
chr4	134358819	134358848	chr4:134358819-134358848	0	AGATAAATTTTCAAATGGATAGACAAGTTT	1	2	10	AA1	-	.
chr4	134358934	134358955	chr4:134358934-134358955	0	GAACTAGTATACAGACAAACTC	1	2	2	AD2	-	.
chr4	134365006	134365031	chr4:134365006-134365031	0	TAACTATTTTATCAGTAAACATGTTA	1	3	6	ACC2	-	.
chr4	134366383	134366413	chr4:134366383-134366413	0	TGTCTAGCTCTTTTGTACCATCGACTAGTTC	1	3	11	CCD1	-	.
chr4	134366457	134366487	chr4:134366457-134366487	0	AAACAAGCCTTTATTCACCATAAACTTTCAA	1	3	11	ACD2	-	.
chr4	134375394	134375413	chr4:134375394-134375413	0	TAGCAAGTTTGAACATTGTT	3	3	0	ACD2	-	.
chr4	134377994	134378013	chr4:134377994-134378013	0	CAGCTTGTCTGAGCTACTAC	2	3	0	ACD2	2.0	.
chr4	134379060	134379089	chr4:134379060-134379089	0	GAACCACCCTTAACCCCTACAGGCTTGCCT	1	2	10	AB1	-	.
chr4	134380153	134380183	chr4:134380153-134380183	0	GAACATGTGCTTAAGAACAAAAGATTTGCCC	1	2	11	AD2	6.0	.
chr4	134385039	134385058	chr4:134385039-134385058	0	AAACAAGTTTAAAAATGTTC	3	1	0	A2	2.0	.
chr4	134389270	134389291	chr4:134389270-134389291	0	AAACAAGTTCTAAGACAAATAA	1	3	2	ACD2	1.0	.
chr4	134390875	134390896	chr4:134390875-134390896	0	AAACAATTTTGAAAGCTTCCTT	1	2	2	AA2	-	.
chr4	134391235	134391256	chr4:134391235-134391256	0	AAACAAATTTTGAGACTATTCT	1	2	2	AA2	-	.
chr4	134391485	134391517	chr4:134391485-134391517	0	AGGCTAGGTTTATACAGTAGCTTGAAAATGTTT	1	2	13	AD2	-	.
chr4	134392567	134392591	chr4:134392567-134392591	0	AGTCTTGCTTCCTCTGAAGATGCTC	1	2	5	AD2	-	.
chr4	134393061	134393080	chr4:134393061-134393080	0	GAGCTAGTTTTGACTTGTGA	3	3	0	CCD1	1.0	.
chr4	134409758	134409785	chr4:134409758-134409785	0	GGGCTTGTTCCCTGCACTGAAGGTGTCT	1	2	8	AB1	-	.
chr4	134418261	134418291	chr4:134418261-134418291	0	AGGCTTCCTTCTGGTGCTGTAAAACTTGCAT	1	2	11	AD2	-	.
chr4	134419222	134419241	chr4:134419222-134419241	0	AAACTTGCTGTAGCATTTCC	4	3	0	ACC1	1.0	.
chr4	134420409	134420435	chr4:134420409-134420435	0	AAGCTTGTGCTTACCTCAGGTTTGTTT	1	2	7	AD2	3.0	.
chr4	134427351	134427377	chr4:134427351-134427377	0	TGGCATGTCTTGGTGTATGACTTCTCC	1	3	7	ACC1	-	.
chr4	134428065	134428093	chr4:134428065-134428093	0	AAGCAAATTTATTATTAAGAGGCATGTTT	1	1	9	A2	1.0	.
chr4	134428253	134428273	chr4:134428253-134428273	0	AAACTAGCTCATCACTAGCCA	1	3	1	CCD2	1.0	.
chr4	134429084	134429106	chr4:134429084-134429106	0	AAACATGTTTTTCAAACTCTCTT	1	2	3	AB4	1.0	.
chr4	134431360	134431380	chr4:134431360-134431380	0	GGGCATTCCACAGACAAGCCT	1	2	1	AC1	1.0	.
chr4	134432362	134432384	chr4:134432362-134432384	0	ATGAAAGTCTACAAGGCAAGTTT	1	2	3	AD4	1.0	.
chr4	134433044	134433071	chr4:134433044-134433071	0	AAAGAAGTCTCCCAACAGAAAAAAGCTC	1	2	8	AA2	1.0	.
chr4	134441522	134441554	chr4:134441522-134441554	0	GGGCTTCTCTTTGTGGGTAACTCGACCTTGCTC	1	2	13	AD2	1.0	.
chr4	134442082	134442110	chr4:134442082-134442110	0	GAACATGCTCCTTTAGCTCGGAGAAGTTT	1	1	9	A2	1.0	.
chr4	134442690	134442718	chr4:134442690-134442718	0	AGGGATGTTTAAGTCTGCAGAAGTTGTCT	1	2	9	AA2	1.0	.
chr4	134442920	134442943	chr4:134442920-134442943	0	GAGCAAGCCTCTGTGGGCATGGGA	1	3	4	CDD3	-	.
chr4	134444990	134445011	chr4:134444990-134445011	0	GGGCTTATCTAATGACTTGCTT	1	2	2	AC2	2.0	.
chr4	134445457	134445482	chr4:134445457-134445482	0	AGAGTAGTCCCTTAAAGGATATGTCC	1	2	6	AA2	1.0	.
chr4	134449859	134449891	chr4:134449859-134449891	0	TAACAAGCCTAGAAATAGTACTTGAGCAAATAT	1	3	13	ACD2	2.0	.
chr4	134453581	134453610	chr4:134453581-134453610	0	AAACAAATTTACAAGAAAAAAAACAACCCC	1	2	10	AA2	-	.
chr4	134453674	134453693	chr4:134453674-134453693	0	AAACATATTTAAAAAAGCTC	1	2	0	AA2	1.0	.
chr4	134457631	134457651	chr4:134457631-134457651	0	AGGAAAGCCCTGAACAACTTC	1	2	1	AA2	-	.
chr4	134460104	134460126	chr4:134460104-134460126	0	GAAAATGTCTCCAGGGCATGTCC	2	1	3	A1	-	.
chr4	134464437	134464464	chr4:134464437-134464464	0	AAACTTATCTACCTCCCAAAGCAAACTT	1	2	8	AA2	1.0	.
chr4	134473565	134473588	chr4:134473565-134473588	0	AAACATGTCTGATGTAACATGTCT	2	1	4	C2	2.0	.
chr4	134477723	134477748	chr4:134477723-134477748	0	GAACCTGTCTCTAAAAAAACATTTTT	2	2	6	AB3	-	.
chr4	134482290	134482316	chr4:134482290-134482316	0	TGACAAGCCTCCAGAAGGAAATTGCCA	1	3	7	ACC2	-	.
chr4	134482787	134482817	chr4:134482787-134482817	0	AAGAAAGTCTTTTAGTGACAAAAACATGCTC	2	1	11	A1	-	.
chr4	134482830	134482855	chr4:134482830-134482855	0	AGGCAGGTTTTCTAGAAAGCAAGCTA	1	2	6	BC2	1.0	.
chr4	134484950	134484979	chr4:134484950-134484979	0	TAGCTAGTTTTATCCAATTAAAATATGTTT	1	2	10	AC2	-	.
chr4	134489244	134489271	chr4:134489244-134489271	0	CCATTTGTTCTTGCTGTAGAACATGCTT	1	3	8	ACD1	-	.
chr4	134491620	134491648	chr4:134491620-134491648	0	GAACATTCTCCAGGGTAGACGGCATGTTA	1	3	9	ACC2	1.0	.
chr4	134492856	134492888	chr4:134492856-134492888	0	AGACAAATTTACAAGAAAAAAACAAACAACCCC	1	2	13	AA2	-	.
chr4	134494670	134494690	chr4:134494670-134494690	0	AAATATGTCTAAAATATGTCT	1	2	1	AA2	-	.
chr4	134501619	134501644	chr4:134501619-134501644	0	GGGCTAGCTGAGGCCGGAGCCAGCTC	1	2	6	BC2	-	.
chr4	134502666	134502698	chr4:134502666-134502698	0	AAACAACTCCGGATGGGAGGAACAAACAACTCC	1	2	13	AA2	-	.
chr4	134503293	134503314	chr4:134503293-134503314	0	GAATTTTTCCAAAAACAAGTTT	1	2	2	AA1	-	.
chr4	134505433	134505457	chr4:134505433-134505457	0	AAGCTCATTCCATCTAGACTAGTTT	1	2	5	AB1	1.0	.
chr4	134507124	134507144	chr4:134507124-134507144	0	GAGCAGGCTTGAAACAAGCTG	1	2	1	BC2	-	.
chr4	134508021	134508043	chr4:134508021-134508043	0	AGGCTATCCTGACAGACATACTT	1	2	3	AA2	-	.
chr4	134508478	134508506	chr4:134508478-134508506	0	AGAAATGGCTTAAAGCAAGGAACTAGCCT	2	2	9	AD1	-	.
chr4	134509852	134509872	chr4:134509852-134509872	0	ATACAAGTTTAAGATAAGCCC	1	2	1	AD2	-	.
chr4	134511963	134511988	chr4:134511963-134511988	0	GAACATGCATAATAAGGGACGAGCCT	1	2	6	BD2	1.0	.
chr4	134512694	134512726	chr4:134512694-134512726	0	AAACATGCCTATTCATAAATATATAAATAGTTA	1	3	13	ACC2	-	.
chr4	134516011	134516039	chr4:134516011-134516039	0	AGCCATGTATTTATTATACAAACTTGTCT	1	2	9	DD1	1.0	.
chr4	134517667	134517696	chr4:134517667-134517696	0	GGGGAAGCTCACTTAGAGGTGAGCAAGTTG	1	2	10	AC2	-	.
chr4	134518086	134518114	chr4:134518086-134518114	0	AGACTAGCCTGGCCAGCATGGAGAAACCC	1	2	9	AA1	1.0	.
chr4	134520000	134520031	chr4:134520000-134520031	0	GAGCATTTTTCTCAGAAGGAAGAAACTTTTCC	1	2	12	AA2	-	.
chr4	134523283	134523305	chr4:134523283-134523305	0	AAACTTACTCTTAATACATGCTC	1	2	3	AD2	2.0	.
chr4	134524292	134524311	chr4:134524292-134524311	0	AGACTAGTCTGGGCAACACG	2	3	0	ACD2	-	.
chr4	134524571	134524591	chr4:134524571-134524591	0	AAACTAGTTCAAGAAATATCT	2	2	1	AA1	-	.
chr4	134526295	134526319	chr4:134526295-134526319	0	AAACTTTCCTCAGTGGAAATAGCTT	1	2	5	AA2	-	.
chr4	134529148	134529175	chr4:134529148-134529175	0	AATCAAGTTCATTTCCTAAAACCTGCTC	1	2	8	BD2	-	.
chr4	134531321	134531348	chr4:134531321-134531348	0	AAGCAAGTTTTATAATATAAAATTGGCT	1	2	8	AD1	1.0	.
chr4	134533254	134533279	chr4:134533254-134533279	0	AAGCATTTCCTTATTCGAACATGGTT	1	2	6	AD2	3.0	.
chr4	134535520	134535539	chr4:134535520-134535539	0	AAACATGCTTAAGATTCTCT	2	2	0	AA1	1.0	.
chr4	134539546	134539577	chr4:134539546-134539577	0	AGACAGGTTCTAGGCATATTGAGAACATTTCT	1	2	12	AB2	-	.
chr4	134540038	134540070	chr4:134540038-134540070	0	AGGCTTGCTTCTGCTTACTGTAAAAGCAAGCTC	2	0	13	0	-	dELS
chr4	134540470	134540494	chr4:134540470-134540494	0	ACACTAGCTTCTTGCATACTAGCTT	1	2	5	DD2	2.0	.
chr4	134541775	134541803	chr4:134541775-134541803	0	GGGCTATCTTTGCCTCCACAAACATCCTC	1	2	9	AA2	-	.
chr4	134541826	134541858	chr4:134541826-134541858	0	AAACAAGTTTATAGGATATTATGACAAATGTTT	2	2	13	AD1	1.0	.
chr4	134542193	134542224	chr4:134542193-134542224	0	GAACATTCTTTATAAAAAATATAAGCAAGTAT	1	2	12	AD2	1.0	.
chr4	134542535	134542559	chr4:134542535-134542559	0	AAACAAGTTTGTATAAAACAATTTA	1	2	5	AC3	-	.
chr4	134543180	134543208	chr4:134543180-134543208	0	AAAATAGCCTTCTGTATTCAGACTAATTT	1	2	9	AA2	1.0	.
chr4	134546858	134546877	chr4:134546858-134546877	0	AAAGTAGCTTGGCCATGTTT	3	2	0	AD2	4.0	.
chr4	134549750	134549771	chr4:134549750-134549771	0	GAACTAGCTATCTGGCTTCTTC	1	3	2	ACC1	-	.
chr4	134553487	134553511	chr4:134553487-134553511	0	AAACAACCCTAACAAGAACTACTTT	1	2	5	AA2	-	.
chr4	134553859	134553881	chr4:134553859-134553881	0	AGACAGGTTTTGGAGCCATGTTC	1	2	3	BD2	-	CTCF-only,CTCF-bound
chr4	134555075	134555097	chr4:134555075-134555097	0	GGAAATGCCTAATGAGCTTCTTC	1	2	3	AA2	-	.
chr4	134558050	134558070	chr4:134558050-134558070	0	AAGCTTGTTTTAAATATGTGC	2	2	1	AD1	-	.
chr4	134560210	134560239	chr4:134560210-134560239	0	ACAAAAGTCTCTGCCAGTATAAACAAGTTT	1	2	10	AD4	-	.
chr4	134562047	134562077	chr4:134562047-134562077	0	GGACATTCTCCCTTAAATTCTGGACTTCTTT	1	2	11	AA2	1.0	.
chr4	134565660	134565682	chr4:134565660-134565682	0	GGATATGTTTCACAAAGATGTCC	1	2	3	AA2	-	.
chr4	134566021	134566049	chr4:134566021-134566049	0	AATTTTGCTTCATTGTCAAAGACTAGTTG	1	3	9	ACD1	-	.
chr4	134570764	134570789	chr4:134570764-134570789	0	GGACCAATCTAGGAGAGGGCTTGTTT	1	2	6	AB1	-	.
chr4	134571159	134571191	chr4:134571159-134571191	0	ATCCATGTCCCTGCAAAGGACATGAACTTGTCC	1	2	13	DD4	2.0	.
chr4	134571696	134571725	chr4:134571696-134571725	0	GGAGTTGTTTTTTTTCTTGTAAATTTGTTT	1	2	10	AA2	-	.
chr4	134575830	134575851	chr4:134575830-134575851	0	AAGCTTGCTCAAAAATATATTC	2	2	2	AA1	1.0	.
chr4	134579982	134580012	chr4:134579982-134580012	0	GGGCTAGCGTTGGCTTCCACACAACATGTTT	1	2	11	CD	-	.
chr4	134581227	134581247	chr4:134581227-134581247	0	TGGCATGCTGTCAACATGTCC	2	3	1	CCC	-	.
chr4	134583183	134583208	chr4:134583183-134583208	0	AAACATATTCCAAGTTGAACCAGCCT	1	2	6	AB2	1.0	.
chr4	134584906	134584926	chr4:134584906-134584926	0	GAATATGTTTCAGGCATTTCC	1	2	1	AA2	1.0	dELS,CTCF-bound
chr4	134584996	134585017	chr4:134584996-134585017	0	AAGCAAGCTGATAGACATCCTG	2	3	2	ACC1	1.0	dELS,CTCF-bound
chr4	134585475	134585495	chr4:134585475-134585495	0	GAACATGCGTGGTGCTTGCTC	2	2	1	DD2	3.0	.
chr4	134593626	134593648	chr4:134593626-134593648	0	AAGCATGTTCTTGGAGGTTTCTT	2	2	3	AA1	1.0	.
chr4	134594090	134594112	chr4:134594090-134594112	0	AAGAATGTTTGTAAAACAATTTT	1	2	3	AA2	-	.
chr4	134598380	134598399	chr4:134598380-134598399	0	ATACTTGCACAAGCATGTTT	3	2	0	DD1	1.0	.
chr4	134600786	134600806	chr4:134600786-134600806	0	AAACAAGTCCTAAGAAAGCTA	1	2	1	AC1	-	.
chr4	134607120	134607149	chr4:134607120-134607149	0	GAACAATTTTTTTTTTTTTGAGGCAAGGTC	1	2	10	AD2	2.0	.
chr4	134610215	134610244	chr4:134610215-134610244	0	AAGCATGTCATACTATTATAAAACATATTG	1	3	10	ACC1	-	.
chr4	134617549	134617575	chr4:134617549-134617575	0	GAACTTGTTTTAATTATAAGCAAAATA	1	3	7	ACD2	-	.
chr4	134624920	134624941	chr4:134624920-134624941	0	GGACATGCCTGTGACATAGTCT	2	2	2	AD1	-	dELS
chr4	134627282	134627306	chr4:134627282-134627306	0	ATGCATGCTCACTTGAGGCATTCTT	1	2	5	AD3	2.0	dELS,CTCF-bound
chr4	134627373	134627392	chr4:134627373-134627392	0	GCACATGCTTGAGCTTACTT	3	2	0	AD3	1.0	dELS,CTCF-bound
chr4	134628218	134628250	chr4:134628218-134628250	0	TAGCAAGCCTTCATCTGACCTTTAGAATAGCTG	1	3	13	ACC2	1.0	dELS
chr4	134629198	134629227	chr4:134629198-134629227	0	CGACATGCTTTTCCCAATAAAAAGAAGTTG	1	3	10	ACC2	1.0	.
chr4	134630719	134630739	chr4:134630719-134630739	0	AGACTACCTACTAGCTTGTCC	1	3	1	ACC2	-	.
chr4	134635775	134635794	chr4:134635775-134635794	2	CTACATGTCTAAACTTGTAC	2	3	0	CDD1	-	.
chr4	134635819	134635839	chr4:134635819-134635839	2	AATCAACTTTGGAACAAGTTT	1	2	1	AD1	-	.
chr4	134636164	134636186	chr4:134636164-134636186	0	AAAGCAGTTTAGGGAACTAGCTC	1	2	3	AB4	-	.
chr4	134636743	134636768	chr4:134636743-134636768	0	AAAAAAGTCCAAGTCAGGGCAACCTT	1	2	6	AA2	-	dELS
chr4	134636969	134636999	chr4:134636969-134636999	0	AAAATTGTCTCCGCTCTCTTCAAACTTCCCT	1	2	11	AA2	1.0	dELS
chr4	134638687	134638706	chr4:134638687-134638706	0	AAGCATGCTTAAACATTTTT	4	1	0	A1	1.0	.
chr4	134640075	134640097	chr4:134640075-134640097	0	GGGCTTCTCTCTTAAGGAAGTTT	1	2	3	AA2	-	.
chr4	134640193	134640215	chr4:134640193-134640215	0	GAACAAATCTGCCAAAGATGCTT	1	2	3	AA2	2.0	.
chr4	134641271	134641303	chr4:134641271-134641303	0	TGGCAAGTTCAAATCTATCCAGTGGGCTAGCAG	1	3	13	CCD1	-	.
chr4	134641700	134641719	chr4:134641700-134641719	0	AAACATATCTAAATATGTTT	1	2	0	AA2	-	.
chr4	134643480	134643508	chr4:134643480-134643508	0	GGACTTGCTTTAGCTATGTGGACTCTTTT	1	2	9	AB4	-	.
chr4	134647074	134647104	chr4:134647074-134647104	0	CAGCATGTCCTCCTGCATCTGTGAAAAGTTT	1	3	11	ACC2	2.0	.
chr4	134650908	134650928	chr4:134650908-134650928	0	AAACAAGCTGGAGGAAAGTCT	1	2	1	AC2	-	.
chr4	134658066	134658087	chr4:134658066-134658087	0	AAGTCAGTTTTAGAGCATGTTG	2	3	2	ABC1	-	.
chr4	134658850	134658871	chr4:134658850-134658871	0	AAACAAATCCCAGAGCTAGTTA	1	2	2	AC2	-	.
chr4	134659791	134659814	chr4:134659791-134659814	0	AAACTACTCTGTGCATGCAAGCTT	1	2	4	AD2	-	.
chr4	134659950	134659981	chr4:134659950-134659981	0	AAAAATGTTTCCCTTCTTTTCAGGATTAGCTC	1	2	12	AA2	-	.
chr4	134660664	134660689	chr4:134660664-134660689	0	AAATATGCTTTTTAAAAAACTTGCAT	1	2	6	AD3	-	.
chr4	134663757	134663782	chr4:134663757-134663782	0	TAGTTTGTTCTCATTTAGACTTGTTC	1	2	6	AC3	1.0	.
chr4	134664838	134664860	chr4:134664838-134664860	0	GGAGATGTTTCAGGGGCTTCTCT	1	2	3	AA2	1.0	.
chr4	134665244	134665271	chr4:134665244-134665271	0	GAATAAGTTTCCTTGCAAAGAATAGCTC	1	2	8	AA2	-	.
chr4	134667089	134667116	chr4:134667089-134667116	0	TAACAAGTTTTCATTGTGAAGCTAGCAT	1	2	8	CD	-	.
chr4	134671036	134671060	chr4:134671036-134671060	0	AAACATTTTTCTTTAAAACAAACCC	1	2	5	AA2	-	.
chr4	134671835	134671862	chr4:134671835-134671862	0	AAATATGCCTGCAGATAAAAGCATATTT	1	2	8	AA2	-	.
chr4	134673580	134673604	chr4:134673580-134673604	0	CAGCTTGCTTAATGAGGGAATGTTC	1	2	5	AC2	1.0	.
chr4	134675490	134675510	chr4:134675490-134675510	0	GGAAATGACTAAAGCAAGTCT	2	2	1	AD1	1.0	.
chr4	134679402	134679425	chr4:134679402-134679425	0	GGGCATGTTGAGTAAAGCTAATTT	1	2	4	AC2	1.0	.
chr4	134680512	134680534	chr4:134680512-134680534	0	GAACTAATCTGTAAGACTTGTCC	1	1	3	A2	-	.
chr4	134681673	134681694	chr4:134681673-134681694	0	AGGGTTGCTGCCAAACAAGTCA	1	3	2	ACC1	-	.
chr4	134682363	134682392	chr4:134682363-134682392	0	AAGCTTGCCCATAGTGAGGGAGGCAAGCCC	2	0	10	0	-	.
chr4	134683597	134683625	chr4:134683597-134683625	0	AGCCTAGTTCTTTTTGCTTAGAATTGCCT	1	2	9	AD2	2.0	dELS
chr4	134685080	134685101	chr4:134685080-134685101	0	AAACAAACTCATGGACTTGATC	1	2	2	AD2	-	.
chr4	134685812	134685843	chr4:134685812-134685843	0	GAGTTTATTTGTAGATCTCTATGAACTTGTTT	1	2	12	AA1	-	.
chr4	134686770	134686795	chr4:134686770-134686795	0	AAATATGTTTTCCAAGTAGCTTGCTT	1	2	6	AC2	-	.
chr4	134689714	134689745	chr4:134689714-134689745	0	AAAAATGTCTTACATACATGTAAAGTTTGTTT	1	2	12	AA2	1.0	.
chr4	134689951	134689983	chr4:134689951-134689983	0	AAGGTTGTTTTCCAGTATGCTAGAAATATGTTC	1	2	13	AA2	1.0	.
chr4	134690646	134690670	chr4:134690646-134690670	0	AAACAAGCCAGACTGCGGATTGTTT	1	3	5	ACC2	-	.
chr4	134692261	134692285	chr4:134692261-134692285	0	AAACTAGTGTGTTAAAAACATTCTT	1	2	5	AD2	1.0	.
chr4	134695563	134695582	chr4:134695563-134695582	0	GGATTTGTTGGGGCTAGTCT	2	2	0	AC1	1.0	CTCF-only,CTCF-bound
chr4	134696113	134696134	chr4:134696113-134696134	0	AGACAAGTCTAGAAACATGATG	2	2	2	CD	1.0	.
chr4	134696867	134696896	chr4:134696867-134696896	0	GTACATGTTTATAACTCTATAAGCAAATTC	1	2	10	AD3	2.0	.
chr4	134697086	134697108	chr4:134697086-134697108	0	AAAGAATTTCACTAAACATGTTT	2	2	3	AA1	1.0	.
chr4	134697143	134697169	chr4:134697143-134697169	0	AAAATAGTTCCCAAATTAGATATGTCT	1	2	7	AA2	1.0	.
chr4	134698101	134698124	chr4:134698101-134698124	0	AGACAAGGTTGTAGGGACAGGTCT	1	2	4	BD2	-	.
chr4	134699183	134699206	chr4:134699183-134699206	0	AAAATTGCTAATAAAAACTTGCTG	1	3	4	ACC1	1.0	.
chr4	134699527	134699553	chr4:134699527-134699553	0	AGGCTTGTTTTGCATTAAAAATAATTT	1	2	7	AA1	-	.
chr4	134701121	134701147	chr4:134701121-134701147	0	GAGTTTGTTTGGGAAACAAACATGTTG	1	2	7	AC2	1.0	.
chr4	134704567	134704598	chr4:134704567-134704598	0	AAACATGCTTGTGTCATAGACTACACAGGTTC	2	2	12	BD1	1.0	.
chr4	134708776	134708795	chr4:134708776-134708795	0	GTGCAAGTATAAACAAGCTT	2	2	0	DD1	-	.
chr4	134709639	134709665	chr4:134709639-134709665	0	GAAGAAGTATTAAATTGAGACTAGTTT	1	2	7	AD1	-	.
chr4	134709772	134709793	chr4:134709772-134709793	0	GAGCTTTCTTTTCAGCAAGTTT	1	2	2	AC2	-	.
chr4	134709895	134709927	chr4:134709895-134709927	0	AAAATTCTTTCTGGAGATACGGTGAACTAGTTC	1	2	13	AA1	-	.
chr4	134718175	134718204	chr4:134718175-134718204	0	TAGCATGCTTATTTCACTGAAAAGAAGCTA	1	3	10	ACC2	1.0	.
chr4	134718353	134718378	chr4:134718353-134718378	0	GAACTTGCCCTTTCATGAAAATGTCT	1	1	6	A2	-	.
chr4	134718513	134718534	chr4:134718513-134718534	0	AAACTTGCCAGAAAACATTTTC	1	2	2	AC2	-	.
chr4	134719438	134719458	chr4:134719438-134719458	0	AAAATAGCCTTAGGCAAGTCC	1	1	1	A1	-	.
chr4	134721181	134721209	chr4:134721181-134721209	0	AAACATATTTGCAAGCAAAAAACAACCTC	1	2	9	AA2	1.0	.
chr4	134724049	134724079	chr4:134724049-134724079	0	AAGCAAGCTCTTTGAAGATAGGGATTTGCTT	1	1	11	A2	-	.
chr4	134724203	134724226	chr4:134724203-134724226	0	GAACATGTATGAAGAGACATATCT	1	2	4	AD2	2.0	.
chr4	134729332	134729362	chr4:134729332-134729362	0	AAATAAGTTTCCTTTTGATAAAAACTATCCT	1	2	11	AA2	-	.
chr4	134729841	134729866	chr4:134729841-134729866	0	AAAATTGTCTTCCATGAAACCAGTCC	1	2	6	AB2	-	.
chr4	134731932	134731952	chr4:134731932-134731952	0	GGGCAAGTTTGGAACTTCCTA	1	2	1	AC3	1.0	.
chr4	134732247	134732275	chr4:134732247-134732275	0	AGAAAAGCCCATTTTCTGGAGACAAATTC	1	2	9	AA2	1.0	.
chr4	134732339	134732361	chr4:134732339-134732361	0	GAAAATGTCTCCAGGACATGTCA	1	2	3	AC2	2.0	.
chr4	134735470	134735490	chr4:134735470-134735490	0	AGGCTAGTCTGGAACTTGTGA	1	2	1	CD	-	.
chr4	134744292	134744320	chr4:134744292-134744320	0	AAATTAGCCGGGTGTGGTGGGACATGCCT	1	2	9	AC1	-	.
chr4	134756089	134756120	chr4:134756089-134756120	0	AAACTGCTCTGTATTTACCATAAAACAAGTCT	1	2	12	AB1	-	.
chr4	134758461	134758484	chr4:134758461-134758484	0	AGGCATGTTTTATTAAGAAAGTAC	2	2	4	AD1	-	.
chr4	134760542	134760572	chr4:134760542-134760572	0	AAGCAACCTCGCATTGTGAAAAAGCAAGCAT	1	2	11	AD2	-	.
chr4	134762338	134762365	chr4:134762338-134762365	0	AGACAATCCTCTCAGGCAAGACATCCCT	1	2	8	AA2	-	.
chr4	134766934	134766953	chr4:134766934-134766953	0	AAACACTCTTGAGCTAGCTT	3	2	0	AB1	1.0	.
chr4	134769039	134769065	chr4:134769039-134769065	0	AGGAATCTCCTTATTCCAGACATGCTC	2	2	7	AA1	1.0	.
chr4	134769241	134769267	chr4:134769241-134769267	0	AAACATGTTTCTCTTTGGAACAAATAC	1	2	7	AD4	2.0	.
chr4	134769516	134769545	chr4:134769516-134769545	0	AAGGATGCCACCGTTTTACCAAACTAGTTG	1	3	10	ACC1	-	.
chr4	134769627	134769654	chr4:134769627-134769654	0	AAGCATGTTCCTTGATGAGAAATAGTGC	2	2	8	AD1	-	.
chr4	134773427	134773459	chr4:134773427-134773459	0	CAACAAGCTATGGCTATGGACCTAGGCATCCCT	1	3	13	ACC1	-	.
chr4	134774126	134774146	chr4:134774126-134774146	0	CACCCAGTCTCAGGCATGTCT	2	3	1	BCD1	-	.
chr4	134774660	134774682	chr4:134774660-134774682	0	AAACATGCCCCTCCCACTTGCCA	1	3	3	CCD2	-	.
chr4	134775092	134775120	chr4:134775092-134775120	0	GAACAAGCCCAGTAGGCCTGAGCAATATG	1	3	9	ACD2	-	.
chr4	134776828	134776848	chr4:134776828-134776848	0	TAACTTGTCCTCAGCAATTTT	1	3	1	ACC1	-	.
chr4	134783729	134783759	chr4:134783729-134783759	0	GGAATAGTTTCAGAAGGAATGGTACAAGCCC	1	2	11	AD2	-	.
chr4	134785293	134785324	chr4:134785293-134785324	0	TGGTATGTTTTTGCAGTGGCTGAAACTTGTTT	1	2	12	AC3	-	.
chr4	134787304	134787330	chr4:134787304-134787330	0	GGGCTTCCCATTGTAGATGACTTGTCC	1	3	7	ACC2	-	.
chr4	134789146	134789172	chr4:134789146-134789172	0	TGGCATCTCTTTCAAAAAGACAAGTTA	1	3	7	ACC2	2.0	.
chr4	134790444	134790472	chr4:134790444-134790472	0	AAACTTCTCTGAGCTAAATGAACATGTTC	1	1	9	A2	1.0	.
chr4	134792681	134792702	chr4:134792681-134792702	0	AAACAAATTCAAAAGCTAGCTG	1	2	2	AC2	-	.
chr4	134797845	134797874	chr4:134797845-134797874	0	AAATAAGTTCTAGTTGCCTGGGACTAATTT	1	2	10	AA2	1.0	.
chr4	134804533	134804562	chr4:134804533-134804562	0	AAACAAGACCTAACTTTACAGAGCAAGTCA	1	2	10	CD	2.0	.
chr4	134807350	134807373	chr4:134807350-134807373	0	AAACAATTTTTATAAAGGAAGTCC	1	2	4	AA2	-	.
chr4	134810103	134810130	chr4:134810103-134810130	0	CAACATGTTATTAGTAAAACACAAGTTT	1	3	8	CCD2	-	.
chr4	134810268	134810290	chr4:134810268-134810290	0	GAGCTAGTTCTACACACATGCAC	1	2	3	DD1	1.0	.
chr4	134812799	134812822	chr4:134812799-134812822	0	AACAATGTTTCTGTAAGCTAGTCA	1	3	4	ACD1	1.0	.
chr4	134814301	134814329	chr4:134814301-134814329	0	AAGCATGTTTTTTTATGATAAGGTTACTT	2	2	9	AA1	-	.
chr4	134817117	134817146	chr4:134817117-134817146	0	AAACTACTTCCTAGACATCCAGGCATTTCC	1	2	10	AA2	1.0	.
chr4	134817361	134817383	chr4:134817361-134817383	0	GACCTAGCCCAGGAAACTATTTT	1	2	3	AD3	1.0	.
chr4	134821267	134821287	chr4:134821267-134821287	0	GGGCTACTTTAAAACTACCCC	1	2	1	AA2	1.0	.
chr4	134825598	134825629	chr4:134825598-134825629	0	AAGCAAGCCCTCACTAGACTCTGAATCTGCTC	1	2	12	AB1	1.0	.
chr4	134827675	134827698	chr4:134827675-134827698	0	AGTCTTGCTTATAGAAACTTATTT	1	2	4	AD3	-	.
chr4	134831243	134831271	chr4:134831243-134831271	0	GAACTTCCCCAACCTAGCAAGGCAAGCCA	1	2	9	AC2	-	.
chr4	134834936	134834968	chr4:134834936-134834968	0	AAACAAATTTACAAAAAACAAACAAACAACTCC	1	2	13	AA2	1.0	.
chr4	134840538	134840570	chr4:134840538-134840570	0	TAACTTCCTTGCCTACTGATGTAAAGCTTGTTG	1	3	13	ACC2	-	.
chr4	134843801	134843832	chr4:134843801-134843832	0	GAACTATTTTTATATTTTTAAAGAGCATTTTT	1	2	12	AA2	1.0	.
chr4	134848088	134848109	chr4:134848088-134848109	0	GAGCTAGCCTCTTGATATGCTA	1	3	2	ACC2	-	.
chr4	134848476	134848507	chr4:134848476-134848507	0	AATCTAGCCTCAGATTCTATATAGACTTGTTT	1	1	12	D1	-	.
chr4	134849475	134849503	chr4:134849475-134849503	0	AGACAACCCTAAGCCAAAAGAACAAACCT	1	2	9	AA2	2.0	.
chr4	134850074	134850106	chr4:134850074-134850106	0	AAACAAATTTACAAGAAAAAAACAAACAACCCC	1	2	13	AA2	1.0	.
chr4	134851195	134851217	chr4:134851195-134851217	0	AAACTTATCTCATAAAGATGCTT	1	2	3	AA2	-	.
chr4	134852047	134852072	chr4:134852047-134852072	0	AAACATGTTACTAACTAAACATATTA	1	3	6	ACC1	-	.
chr4	134856315	134856342	chr4:134856315-134856342	0	GGACTTCCTCTCTCATGCAAACCTGTCC	1	2	8	AB2	1.0	.
chr4	134857560	134857586	chr4:134857560-134857586	0	AAACATATTTCAGGTATAGATTTGCTT	1	2	7	AA2	2.0	.
chr4	134860166	134860192	chr4:134860166-134860192	0	GCAGTTGTTTGAAAAGAGGACTTGTTG	1	3	7	ACD1	1.0	.
chr4	134863923	134863955	chr4:134863923-134863955	0	GGGGTTGTTTGTTTTTTTCTTGTAAATTTGTTT	1	2	13	AA2	-	.
chr4	134865066	134865094	chr4:134865066-134865094	0	AGACTTGCTTTCACCTCTAGTACTTGCCG	1	2	9	CD	2.0	.
chr4	134868161	134868181	chr4:134868161-134868181	0	AGGCAAGCCAAAAGCTTGATC	1	2	1	CD	-	.
chr4	134880190	134880209	chr4:134880190-134880209	0	AGGCAAGTTTGAGCAAATGG	2	3	0	ACD2	1.0	.
chr4	134881294	134881323	chr4:134881294-134881323	0	AAACTTGTACCAGCTTTTGATAACATGTCT	1	2	10	CD	-	.
chr4	134881545	134881571	chr4:134881545-134881571	0	TAACTTGTTTTAAGAAGGGACAAGATG	1	3	7	CCD1	-	.
chr4	134883256	134883276	chr4:134883256-134883276	0	AGACATGTTTTCACCATGTTG	1	3	1	CCD2	-	.
chr4	134888490	134888519	chr4:134888490-134888519	0	AAGTTTGTTCTTTTCTCTTAGAACTAGATT	1	2	10	AD3	2.0	.
chr4	134889534	134889564	chr4:134889534-134889564	0	AAGCAATCTCATTTTATACAAGAATAAGTCT	1	2	11	AA2	-	.
chr4	134889819	134889845	chr4:134889819-134889845	0	ATAATAGCTCAATTAATAAACATGCTT	1	2	7	AD4	-	.
chr4	134890218	134890241	chr4:134890218-134890241	0	AGACATGCTTATTTAAGCCTTTCT	2	2	4	AB1	1.0	.
chr4	134891550	134891574	chr4:134891550-134891574	0	TAGCCTGTTTATTTGAAGCAAGTTA	1	3	5	BCC1	2.0	.
chr4	134891823	134891849	chr4:134891823-134891849	0	TGGCTTTTCTTTGACTAAAACATGTCA	1	3	7	ACC2	-	.
chr4	134895420	134895444	chr4:134895420-134895444	0	GGTCAAACTCCAAAGAGACTTGTCT	1	2	5	AD1	-	.
chr4	134895713	134895732	chr4:134895713-134895732	0	AAAGTTGTCCAAGCTTGTTC	3	1	0	A1	-	.
chr4	134899833	134899858	chr4:134899833-134899858	0	TGGCAAGTTACAATTCAGAAAAGTTT	1	3	6	ACC2	-	.
chr4	134900051	134900074	chr4:134900051-134900074	0	AGACAAGCTCTTTTAAACATCTCC	2	1	4	A1	-	.
chr4	134901911	134901943	chr4:134901911-134901943	0	GGGGTTGTTTGATTTTTTCTTGTAAATTTGTTT	1	2	13	AA2	-	.
chr4	134905129	134905148	chr4:134905129-134905148	0	AAGCAGGTTCAAACATGGCT	2	2	0	BD2	1.0	.
chr4	134905261	134905282	chr4:134905261-134905282	0	GGGCTTTCTTATTGACTAGCCC	1	2	2	AC2	-	.
chr4	134906542	134906567	chr4:134906542-134906567	0	AAGCTTGTCCTGCTTCAAACAGTTCC	1	2	6	AB4	-	CTCF-only,CTCF-bound
chr4	134907633	134907660	chr4:134907633-134907660	0	AAACATATTTCATAATATAAACATGGTT	1	2	8	AD2	1.0	.
chr4	134907748	134907773	chr4:134907748-134907773	0	AAAAATACCCACTTTTAAACTAGTCT	2	2	6	AA1	-	.
chr4	134909008	134909040	chr4:134909008-134909040	0	GAGAATGTCTGCTTCATATAAGTAAACTATCTT	1	2	13	AA2	-	.
chr4	134910182	134910206	chr4:134910182-134910206	0	TGGCTTGTTGGTTGGAAGCTGGCCC	1	3	5	BCC1	2.0	dELS
chr4	134910507	134910532	chr4:134910507-134910532	0	AGATTTGTTTAGATACACACATGCCC	1	2	6	AD2	-	.
chr4	134911928	134911958	chr4:134911928-134911958	0	GGGAATGTTCACCCATTTTGGAGGGATGCTT	1	2	11	AA2	-	.
chr4	134913486	134913514	chr4:134913486-134913514	0	AAGTATGCCCCTTTTAAGGGAATAAGCTT	1	2	9	AA2	3.0	.
chr4	134915737	134915763	chr4:134915737-134915763	0	AAATTTGTTCAGCATATCGACATGTTA	1	3	7	ACC1	1.0	.
chr4	134919581	134919613	chr4:134919581-134919613	0	CAAAATGCTCTACCTTCATGCTAAAACATGTTC	1	2	13	AC3	-	.
chr4	134925222	134925254	chr4:134925222-134925254	0	AAGGATGTTCAATGTTTCACAAAGGGCTTTTCT	1	2	13	AA2	1.0	.
chr4	134927894	134927915	chr4:134927894-134927915	0	AGGCATTCTTCTAACCTTGTTT	1	2	2	AD2	2.0	.
chr4	134927949	134927977	chr4:134927949-134927977	0	GAATATGCTCATTTAGCTTGGAGAAGTTT	1	2	9	AA2	-	.
chr4	134930354	134930375	chr4:134930354-134930375	0	AAACATGTCCACAAGAAAACCT	2	2	2	AA1	-	.
chr4	134932091	134932112	chr4:134932091-134932112	0	TAGCAAGTTCATAAAATAGCTT	1	2	2	AC2	1.0	.
chr4	134932928	134932957	chr4:134932928-134932957	0	ATACTAGCTTAGTATCCAGGAAGCTAATTT	1	2	10	AD3	-	.
chr4	134933300	134933320	chr4:134933300-134933320	0	AAGCTAGCATAGGGCCTGTCT	1	2	1	BD2	1.0	.
chr4	134934791	134934815	chr4:134934791-134934815	0	AAACATCCTCAATCAGGGCAAGATT	1	2	5	AD2	1.0	.
chr4	134934993	134935015	chr4:134934993-134935015	0	AAGCAAGTCCAACACAAAAGTTC	1	2	3	AD1	-	.
chr4	134936341	134936361	chr4:134936341-134936361	0	AAACAGGCCCAAGATAAGCCC	1	2	1	AB2	1.0	.
chr4	134937192	134937220	chr4:134937192-134937220	0	GAACAAGACAACAATGGCCAAGCTAGCCA	1	3	9	CCD2	1.0	.
chr4	134938776	134938804	chr4:134938776-134938804	0	AAGCAAGTCAGTATGTCAAAAGCATATCT	1	2	9	AC2	1.0	.
chr4	134939388	134939415	chr4:134939388-134939415	0	GATTAAGTTTAGTGAAGAAGGCATGTCA	1	3	8	ACD1	2.0	.
chr4	134939422	134939443	chr4:134939422-134939443	0	GAGATAGCCTGTAAGCTAGGCT	1	2	2	AD3	-	.
chr4	134942988	134943012	chr4:134942988-134943012	0	GGACAAGCCTATGGAAAGAATCTCT	2	2	5	AA1	1.0	.
chr4	134949786	134949807	chr4:134949786-134949807	0	AAACAAGCTCCACATCATGTCC	2	2	2	CD	-	.
chr4	134958545	134958573	chr4:134958545-134958573	0	GAACTAGTTTTTTCAAAATAGAGTTATTT	1	2	9	AA1	-	.
chr4	134959224	134959245	chr4:134959224-134959245	0	AAACTTGCCCTAATACATGTTA	2	2	2	CD	1.0	.
chr4	134961067	134961088	chr4:134961067-134961088	0	AGAGTAGTCTAAAAGATAGCTT	1	2	2	AA2	1.0	.
chr4	134961386	134961416	chr4:134961386-134961416	0	TCTCTTGCCTGCTGCCATGTAAGACATGCCT	1	3	11	CDD2	-	.
chr4	134961693	134961713	chr4:134961693-134961713	0	GAACTTCCTAGAGGCTTGTTG	1	3	1	ACC2	-	.
chr4	134962164	134962187	chr4:134962164-134962187	0	GAAAATGATTTCATAGGCAAGCCC	2	2	4	AD1	-	.
chr4	134962600	134962628	chr4:134962600-134962628	0	CAGCTTGCTCTGTACACCTGAAAAAGCCA	1	3	9	ACC2	1.0	.
chr4	134965064	134965088	chr4:134965064-134965088	0	TAACAAGTTTATGTAGAGGTTGCTC	1	2	5	AC2	1.0	.
chr4	134966166	134966192	chr4:134966166-134966192	0	GGACAAGTTCTGGTGCTGTACTAGGCT	1	2	7	DD1	-	.
chr4	134967053	134967082	chr4:134967053-134967082	0	AAAGTTGTCTTGTGGCTCAGGTGCTAGCTC	1	2	10	AD2	-	.
chr4	134967146	134967165	chr4:134967146-134967165	0	AACCATTTCTGGACATGCTT	3	2	0	AD1	-	.
chr4	134968147	134968170	chr4:134968147-134968170	0	AAAATAGTTTCAAAGGGCAAATCT	1	2	4	AA2	-	.
chr4	134972219	134972247	chr4:134972219-134972247	0	AAGCAACCTTTAGATTGGGAGAGAAGTTT	1	2	9	AA2	1.0	.
chr4	134972300	134972331	chr4:134972300-134972331	0	AAACAAACTTACAAGAAAAAACAAACAACCCC	1	2	12	AA2	1.0	.
chr4	134976051	134976076	chr4:134976051-134976076	0	GGACTTCCCTGAGAGAGGACTGGCCT	1	2	6	AB2	-	.
chr4	134978925	134978951	chr4:134978925-134978951	0	GAAACTGTTTACTCTCTAGACAAGTTT	1	2	7	AB4	1.0	.
chr4	134983084	134983105	chr4:134983084-134983105	0	AAGCTAGCATTAAAACTTTTTT	1	2	2	AD2	1.0	.
chr4	134987549	134987569	chr4:134987549-134987569	0	GAACTTCCTAGAGACTTGTTG	1	3	1	ACC2	1.0	.
chr4	134988003	134988025	chr4:134988003-134988025	0	GAAAATGTCTCCAGGGCATGTCA	1	2	3	AC2	2.0	.
chr4	134988077	134988099	chr4:134988077-134988099	0	AAACTTGTTTCATGGGCCAGGCT	1	2	3	BD1	1.0	.
chr4	134988191	134988217	chr4:134988191-134988217	0	GGACATGGCTTCAGAGGGTGCAAGCCT	1	2	7	DD2	-	.
chr4	134988847	134988873	chr4:134988847-134988873	0	AGGCTTGTAAGTGGAAGGGACTTGCCT	1	2	7	CD	-	.
chr4	134999211	134999243	chr4:134999211-134999243	0	AGAATTGTTCTACTTATAAGGAAAGACTTCTTC	1	2	13	AA2	1.0	.
chr4	134999867	134999890	chr4:134999867-134999890	0	TGGCATATTCTAATTAGCATGCCT	1	3	4	ACC2	1.0	.
chr4	135002025	135002049	chr4:135002025-135002049	0	AAGCTAATTTTCTTTAAAGTAGTTC	1	2	5	AA2	1.0	.
chr4	135006279	135006307	chr4:135006279-135006307	0	AAAAATGTTTCCTGTTGTCACACAAGTTC	1	2	9	AD2	1.0	.
chr4	135008553	135008582	chr4:135008553-135008582	0	GAGCAAGTCATTTAAACTGCCAGCAACTTT	1	3	10	ACC1	1.0	.
chr4	135011205	135011227	chr4:135011205-135011227	0	AAAAATGTCTCCAGAGTTTGCCT	1	2	3	AA2	1.0	.
chr4	135013920	135013944	chr4:135013920-135013944	0	AGACCAGCTCTTACTAGAATTGTTT	1	2	5	AB2	2.0	.
chr4	135017389	135017416	chr4:135017389-135017416	0	AGTCTAGTCTGGGTGACAGAGCAAGACT	1	2	8	DD3	-	.
chr4	135021866	135021887	chr4:135021866-135021887	0	AGGCATGTTCCTGGATTTTTTT	2	2	2	AA1	-	.
chr4	135022007	135022029	chr4:135022007-135022029	0	AGAAAAGCCAGGCCGGCAAGCCT	1	3	3	ACC1	-	.
chr4	135022678	135022703	chr4:135022678-135022703	0	AAACATATCTCCCGGGAAACATGTCT	1	1	6	A2	-	.
chr4	135023694	135023714	chr4:135023694-135023714	0	CAACAAGTTTAGAACATTCTT	1	2	1	AC2	-	.
chr4	135024823	135024848	chr4:135024823-135024848	0	TAACTTGTTTCCAGGCAGACTAAATT	1	3	6	ACD2	-	.
chr4	135025853	135025881	chr4:135025853-135025881	0	AGAGAAGTTCTGGAACTCTAAACAAACTC	1	2	9	AA2	1.0	.
chr4	135025958	135025980	chr4:135025958-135025980	0	AAACAATTTTTTTAAACTATTCT	1	2	3	AA2	1.0	.
chr4	135026425	135026450	chr4:135026425-135026450	0	AAACTTGCTTTCATAAAGATATATCC	2	2	6	AA1	-	.
chr4	135027374	135027404	chr4:135027374-135027404	0	CAACTTGTTTTTGTGAGCAGAAAGGATGTCT	1	2	11	AC2	2.0	.
chr4	135027811	135027841	chr4:135027811-135027841	0	GGTCAAGCTCTATGAAGGTCTACACTTGCTC	1	2	11	DD2	1.0	.
chr4	135036151	135036173	chr4:135036151-135036173	0	GGGCTAGCTTCCCAGACTACATC	1	2	3	AD4	-	CTCF-only,CTCF-bound
chr4	135036849	135036878	chr4:135036849-135036878	0	GAACTTTTTTTTGCCAGAAGAAACAAGTTC	1	1	10	A2	-	.
chr4	135045503	135045526	chr4:135045503-135045526	0	GGACATGTCGATTCAGGCAGGTCC	1	2	4	BC2	3.0	.
chr4	135045854	135045875	chr4:135045854-135045875	0	GGGCAGACCCGAGAGCATGCCC	2	2	2	AB1	2.0	.
chr4	135046058	135046088	chr4:135046058-135046088	0	CAACATGCTGGAGCCAAGTGCTAACATGCCT	1	3	11	CCC	-	.
chr4	135046679	135046709	chr4:135046679-135046709	0	TGGCAAGCCTATGTGTGTTGAGAGCTTCTCA	1	3	11	ACC1	1.0	.
chr4	135047413	135047444	chr4:135047413-135047444	0	AAACAATTTTTTTCTGTTTTTAGAACAAGTAT	1	2	12	AD2	1.0	.
chr4	135049256	135049281	chr4:135049256-135049281	0	TAGCTTGTTCAAAAAAAGACTTAATC	1	3	6	ACD2	-	.
chr4	135052548	135052577	chr4:135052548-135052577	0	AAACAGTTCTTTGTATTCTCAGACATGTTC	2	2	10	AB1	1.0	CTCF-only,CTCF-bound
chr4	135053312	135053344	chr4:135053312-135053344	0	AGGCTATTTTGTAGTGCCCTTATATGCTTGCTT	1	2	13	AD2	-	.
chr4	135054996	135055022	chr4:135054996-135055022	0	AAACCTGTCAGAACTGTTAACTAGTTT	1	3	7	BCC1	-	.
chr4	135055726	135055758	chr4:135055726-135055758	0	AGACAAGTCCCAGCATCTAAAAAAAAAATTTTT	2	2	13	AA1	1.0	.
chr4	135056110	135056130	chr4:135056110-135056130	0	GAACATGCATCAGACAAGTTT	1	1	1	D2	-	.
chr4	135057306	135057328	chr4:135057306-135057328	0	AAACAAGTTCTAGAAGCAAGATA	1	2	3	CD	-	.
chr4	135062552	135062572	chr4:135062552-135062572	0	AAAGTAGTTAAAAACATGCTT	1	2	1	AC1	-	.
chr4	135067281	135067312	chr4:135067281-135067312	0	AAGCAAGTTCCAGCACCATCACAGGCAACCAA	1	3	12	ACD2	-	.
chr4	135069119	135069138	chr4:135069119-135069138	0	AAACAAGTCTATGGATGTCC	3	2	0	AD1	1.0	.
chr4	135070001	135070033	chr4:135070001-135070033	0	CAGTTTGTTTGTCATACTGTAGAAAGCTTGTTG	1	3	13	ACC1	1.0	.
chr4	135070347	135070374	chr4:135070347-135070374	0	GCACTTGCCTAACTGCAAAAGCAGGCCT	1	2	8	BD3	2.0	.
chr4	135072631	135072657	chr4:135072631-135072657	0	GAAGTAGTTTCAAAGTAAAGCAAACCT	1	2	7	AA2	2.0	dELS
chr4	135075484	135075516	chr4:135075484-135075516	0	GGGGTTGTTTGATTTTTTCTTGTAAATTTGTTT	1	2	13	AA2	-	.
chr4	135077199	135077229	chr4:135077199-135077229	0	GGAATAGTTTCAGAAGGAATGATACTAGCTC	1	2	11	AD2	2.0	.
chr4	135082077	135082097	chr4:135082077-135082097	0	GAGCTCTTTTAGGGCATGCCT	2	2	1	AB1	-	.
chr4	135083451	135083474	chr4:135083451-135083474	0	TGCTTTGTTTACCTAAGCAAGCCT	1	3	4	ACD1	-	.
chr4	135084506	135084537	chr4:135084506-135084537	0	AAACAAATTTACAAGAAAAAACAAACAACCCC	1	2	12	AA2	-	.
chr4	135088874	135088900	chr4:135088874-135088900	0	TGACATGTTGTTGAAATGAACACGTCT	1	3	7	BCC1	-	.
chr4	135088989	135089018	chr4:135088989-135089018	0	AAACTTGTCTTCCAGAGAAGAACCTAGCCA	1	2	10	CD	1.0	.
chr4	135089360	135089384	chr4:135089360-135089384	0	GGAGATGTTCCAGAGGAACATTTCC	1	2	5	AA2	2.0	.
chr4	135093015	135093037	chr4:135093015-135093037	0	AACAATGTCCTGAAGGCAAGCCA	1	3	3	ACD1	3.0	.
chr4	135094980	135095005	chr4:135094980-135095005	0	GGGCTAGTTTCCAGGTGGACATGTTG	2	1	6	C1	1.0	.
chr4	135096128	135096159	chr4:135096128-135096159	0	GATCTAGCTTTGCATGACGTGGAGGCATGCAC	1	2	12	DD3	-	.
chr4	135101293	135101314	chr4:135101293-135101314	0	AGATAAGCTCTTAAGCTATTCT	1	2	2	AA2	-	.
chr4	135103211	135103231	chr4:135103211-135103231	0	CTGAAAGTTCTAAGCATGTTT	1	3	1	ACD1	1.0	.
chr4	135104208	135104239	chr4:135104208-135104239	0	TGACATGTCCAAAATCCCTTTGAGACAGGACT	1	3	12	BCD2	-	.
chr4	135106436	135106463	chr4:135106436-135106463	0	TAACATGCTAAGGAATAAAAGCTAACTT	1	3	8	ACC1	2.0	.
chr4	135109468	135109500	chr4:135109468-135109500	0	GGGGTTGTTTGATTTTTTCTTGTAAATTTGTTT	1	2	13	AA2	-	.
chr4	135111201	135111229	chr4:135111201-135111229	0	GAACTTCCTCCTTTAGCTCGGAGAAGTTT	1	2	9	AA2	-	.
chr4	135112886	135112912	chr4:135112886-135112912	0	AGAGTTGCTTTAGAGAAAGAATTGTTT	1	2	7	AA2	-	.
chr4	135113824	135113845	chr4:135113824-135113845	0	AAAAAAGTCCTGGGACATGATC	1	2	2	AD3	-	.
chr4	135114359	135114382	chr4:135114359-135114382	0	TGACTTGCCAAGAGATACATGTTT	1	3	4	CCD2	2.0	.
chr4	135114979	135115001	chr4:135114979-135115001	0	AGCTTTGCCCTGAGGACTTGCTT	1	2	3	AD4	1.0	.
chr4	135115971	135115998	chr4:135115971-135115998	0	AGGCTTTTTTATCTGTTGGATCATGCTT	1	2	8	AD2	-	.
chr4	135117081	135117100	chr4:135117081-135117100	0	AAGCAAGTGTAAAAATGTTT	3	2	0	AD2	1.0	.
chr4	135123493	135123515	chr4:135123493-135123515	0	GGACACGTCTCAAGGTCTTGCTC	1	2	3	BD2	-	.
chr4	135131261	135131288	chr4:135131261-135131288	0	GAACTTTTCTGCACAGGAGAATTTGTCT	1	2	8	AA2	1.0	.
chr4	135135240	135135260	chr4:135135240-135135260	0	AAGCTAGCCTTAAACATTTAT	1	2	1	AD4	-	.
chr4	135136726	135136746	chr4:135136726-135136746	0	AGACTTGCTTGGGACTTGTTA	2	1	1	C1	3.0	.
chr4	135150195	135150217	chr4:135150195-135150217	0	AAACTATCCCCCAGTACTAGTTT	1	2	3	AD2	-	.
chr4	135150381	135150402	chr4:135150381-135150402	0	GAGTATGTTTTCAGATTAGTTT	1	2	2	AA2	2.0	.
chr4	135151087	135151117	chr4:135151087-135151117	0	GAACATGTTCAAAACCTAAGGGAGGATTCCT	2	2	11	AA1	1.0	.
chr4	135154166	135154189	chr4:135154166-135154189	0	ATGCTAGTCTTGTACAACAAGTTT	1	2	4	CD	2.0	.
chr4	135154774	135154794	chr4:135154774-135154794	0	TGACAAGCTCATAGCTTACCT	1	3	1	ACC1	-	.
chr4	135158019	135158039	chr4:135158019-135158039	0	AGAAATGCTCCAAAGTAGTCT	1	2	1	AA2	-	.
chr4	135159461	135159486	chr4:135159461-135159486	0	AAACATCTTTGTTTTGGGACATGTTC	1	1	6	A2	1.0	.
chr4	135164395	135164422	chr4:135164395-135164422	0	AGGCAAACTTTCACAGTAGAGCATTTTT	1	2	8	AA2	1.0	.
chr4	135165949	135165969	chr4:135165949-135165969	0	CAGCAATCCTGTAACAAGTCC	1	3	1	ACC2	-	.
chr4	135168781	135168804	chr4:135168781-135168804	0	GGGCATGTTGAGTAAAGCTAACTT	1	2	4	AC2	1.0	.
chr4	135169492	135169521	chr4:135169492-135169521	0	AACCATGCCTAGGAAGGAAAGGAGTTGTTT	1	2	10	AD2	1.0	.
chr4	135169899	135169921	chr4:135169899-135169921	0	GAACTAACTTGTAAGGCTTGTCT	1	1	3	A2	1.0	.
chr4	135171747	135171776	chr4:135171747-135171776	0	AAGCTTGCCCATAGTGAAGGAGGCAAGCCC	2	0	10	0	-	.
chr4	135175657	135175678	chr4:135175657-135175678	0	TAACTTGTCTATAAACTTTTTA	1	3	2	ACC1	-	.
chr4	135176825	135176848	chr4:135176825-135176848	0	AAACATGCTTCATTAGGAAAGATC	2	2	4	AD1	1.0	.
chr4	135178567	135178599	chr4:135178567-135178599	0	GGGGTTGTTTGTTTTTATCTTGTAAATTTGTTT	1	2	13	AA2	-	.
chr4	135182113	135182145	chr4:135182113-135182145	0	GGGCTTCCCTTTGAGGGTAACCCGAACTTTCTC	1	2	13	AA2	2.0	.
chr4	135183273	135183296	chr4:135183273-135183296	0	TGCTTTGTTTACCTAAGCAAGCCT	1	3	4	ACD1	1.0	.
chr4	135185453	135185472	chr4:135185453-135185472	0	GAGCATGCTCAGACAAGGCC	4	1	0	D1	1.0	dELS
chr4	135185523	135185542	chr4:135185523-135185542	0	GAGCATGTCTGAGTTTCTCT	2	2	0	AA1	1.0	dELS
chr4	135188845	135188876	chr4:135188845-135188876	0	AAATAAGTTTTGGGTGGTAGAAAAGATAGTTC	1	2	12	AA2	-	.
chr4	135189250	135189269	chr4:135189250-135189269	0	GAACATTCTTAAACTAGACC	3	2	0	AD2	-	.
chr4	135189708	135189735	chr4:135189708-135189735	0	GGGCTTACTCAGTGCTTTGGACATGTGT	1	2	8	AD2	1.0	.
chr4	135190721	135190744	chr4:135190721-135190744	0	AAACATGCTAATTTTAACAATTTC	1	3	4	ACC1	1.0	.
chr4	135191118	135191140	chr4:135191118-135191140	0	AAGCTGGCCCCTAAAAATTGTTC	1	2	3	AB2	2.0	.
chr4	135191591	135191616	chr4:135191591-135191616	0	GTACATGCTTTAGGAGAAAATTGTTT	1	2	6	AD2	1.0	.
chr4	135192955	135192975	chr4:135192955-135192975	0	AGTCTTGTTCCAGGCTTTCCC	1	2	1	AD3	-	.
chr4	135194065	135194095	chr4:135194065-135194095	0	ATAAAAGTTTGGAAAATTTTCAGGCTTGCCA	1	3	11	ACD1	1.0	.
chr4	135197406	135197432	chr4:135197406-135197432	0	AGACTTGTATTGCCTTAAAGCTAATTT	1	2	7	AD2	-	.
chr4	135201022	135201050	chr4:135201022-135201050	0	AAATTAGCTTGGCGTGGTGGTGCATGCCT	1	2	9	AD2	1.0	.
chr4	135203210	135203233	chr4:135203210-135203233	0	AAACATTCTTATTAAAACTACTCT	1	2	4	AA2	-	.
chr4	135203879	135203900	chr4:135203879-135203900	0	AAAAATCTTTAAAAACTTGTCT	2	2	2	AA1	1.0	.
chr4	135204146	135204165	chr4:135204146-135204165	0	GATTTTGCCTAAACTAGCCT	3	2	0	AD4	-	.
chr4	135204990	135205016	chr4:135204990-135205016	0	CAGCTTGTGCCATGTATAAACTTGCCC	1	2	7	CD	1.0	.
chr4	135207330	135207355	chr4:135207330-135207355	0	TATTATGTCTGGGGAAGGGCTTGCTT	1	3	6	ACD1	1.0	.
chr4	135211812	135211831	chr4:135211812-135211831	0	AGACTAGACCTAACTAGTCT	3	2	0	CD	-	.
chr4	135212071	135212099	chr4:135212071-135212099	0	TAGCTTTCCTCTGTGATTAGAACATGCCA	1	3	9	ACC2	3.0	.
chr4	135212181	135212206	chr4:135212181-135212206	0	GAGCAAGTCTTGGAAAATACGTGCTC	1	2	6	BD1	1.0	.
chr4	135215893	135215925	chr4:135215893-135215925	0	AAGCTTCTCCTGATATATGAAGGAAAGAAGCCT	1	2	13	AA2	-	.
chr4	135220575	135220600	chr4:135220575-135220600	0	AAGAAAGTTGATGTGTAAACTTGTCA	1	3	6	ACC1	1.0	.
chr4	135224938	135224961	chr4:135224938-135224961	0	TTGCCTGCTTTCCTAAACAAGTCT	1	3	4	BCD1	1.0	.
chr4	135227531	135227563	chr4:135227531-135227563	0	GAGAATGTTCATAGAGAGTGCCAGGACTAACTT	1	2	13	AA2	-	.
chr4	135227694	135227725	chr4:135227694-135227725	0	GAGAAAGCTCTTAAGGAGTGCCAGGATTGCCT	1	2	12	AA2	-	.
chr4	135228361	135228391	chr4:135228361-135228391	0	TAACATGCCTTCAGTAGAACCAAACTAACAC	1	3	11	ACD2	-	.
chr4	135234632	135234659	chr4:135234632-135234659	0	GAACATCTCTAAATTTACAAACAAGCAT	1	2	8	AD2	1.0	.
chr4	135234737	135234761	chr4:135234737-135234761	0	AAACTAGCCTCCGCCTGTCATGTTT	1	2	5	CD	-	.
chr4	135235222	135235252	chr4:135235222-135235252	0	AAAAATGTCTAAAAGAGGGAGGAACTACTTT	1	2	11	AA2	-	.
chr4	135246438	135246469	chr4:135246438-135246469	0	CAGCAAGCTTTTAGAGAATTTTCAAAATGTTT	1	3	12	ACC2	2.0	.
chr4	135248364	135248384	chr4:135248364-135248384	0	AGGTAAACTTGAAGCAAGTTT	1	2	1	AA1	-	.
chr4	135252278	135252299	chr4:135252278-135252299	0	CAGCATGTTTAAAAGCAAGTAG	2	3	2	CCD1	-	.
chr4	135254248	135254269	chr4:135254248-135254269	0	AAACAAATTTTTAAGCATGCCT	1	1	2	A2	2.0	.
chr4	135255339	135255367	chr4:135255339-135255367	0	TGGCAAGTAATTTGTAAGAAAGCTAGCTC	1	3	9	CCD2	-	.
chr4	135258212	135258231	chr4:135258212-135258231	0	AGATATTCTCAAGCTAGCCT	2	2	0	AA1	-	.
chr4	135259561	135259593	chr4:135259561-135259593	0	AAACTAGACCCAATTTTCAGTTAAAAAATGTCT	1	2	13	AD2	-	.
chr4	135267472	135267492	chr4:135267472-135267492	0	TGGGAAGTTCGGGACTTGTCA	1	3	1	ACC1	1.0	dELS
chr4	135274188	135274214	chr4:135274188-135274214	0	AAGCTAGCTTAGTTTTTAAATTTTTTT	1	2	7	AA1	-	.
chr4	135279551	135279571	chr4:135279551-135279571	0	TGACGAGCTTGTAACATGCCC	2	3	1	BCC1	2.0	.
chr4	135281628	135281653	chr4:135281628-135281653	0	AAACTAACTGAAAAAAAAACTAGTTT	1	2	6	AC1	-	.
chr4	135283594	135283623	chr4:135283594-135283623	0	GGGCTTGTCTATTAGATTATGAGAATCTTC	2	2	10	AA1	-	.
chr4	135284154	135284185	chr4:135284154-135284185	0	AATCAAGTTTATCACTACCTTTAACCTTGTTT	1	2	12	DD2	1.0	.
chr4	135287305	135287331	chr4:135287305-135287331	0	GAAATAGTTTATTAATTAAACATGTAC	1	2	7	AD3	1.0	.
chr4	135287996	135288021	chr4:135287996-135288021	0	AGGCTAGGTCAAGATAAACCTAGCCT	1	2	6	DD2	-	.
chr4	135288782	135288804	chr4:135288782-135288804	0	GGACAAGCCTGGCCAACATGGCA	1	3	3	CCD1	1.0	.
chr4	135289253	135289279	chr4:135289253-135289279	0	AGAGTAGTTCTCTCCTTGGACAAATTT	1	2	7	AA2	-	.
chr4	135290018	135290037	chr4:135290018-135290037	0	AAGCTAATTTAGAAATGTCT	1	2	0	AA2	1.0	.
chr4	135290589	135290617	chr4:135290589-135290617	0	AAACTAGCTCTATCAGTTAAGACTGATTT	1	2	9	AB4	-	.
chr4	135291853	135291876	chr4:135291853-135291876	0	AGACCAGTTCTGTGGAGCATTTCC	2	2	4	AB3	2.0	.
chr4	135296650	135296679	chr4:135296650-135296679	0	GGACAAGTTTGTATAAATTTGGAAATATTC	2	2	10	AA1	-	.
chr4	135297851	135297882	chr4:135297851-135297882	0	GAGCATTTTTAATTTAGAAGGGAGACTTGCTT	1	1	12	A2	-	.
chr4	135297972	135298001	chr4:135297972-135298001	0	AGACAACCTTATATAATTAAGAACTAATTT	1	2	10	AA2	-	.
chr4	135300219	135300243	chr4:135300219-135300243	0	GAACATGCCACCCCAAAATATGCCA	1	3	5	ACC2	1.0	.
chr4	135300430	135300453	chr4:135300430-135300453	0	AAACAAACTTTATCAAACTAATCC	1	2	4	AA2	2.0	.
chr4	135304046	135304075	chr4:135304046-135304075	0	AAGCAAGCTTGGCTTCCACATGAGATGTTG	1	3	10	ACC2	-	.
chr4	135304124	135304153	chr4:135304124-135304153	0	AGTATTGTTTATTACTAGAAAAGCAAGCCA	1	3	10	ACD1	-	.
chr4	135306652	135306684	chr4:135306652-135306684	0	AAGAAAGTTTCAGAAAACCCTAGGGGCATGTCA	1	2	13	AC2	-	.
chr4	135308794	135308815	chr4:135308794-135308815	0	AGGCTATCCCTGAAGATTGTCT	1	2	2	AA2	-	.
chr4	135308913	135308936	chr4:135308913-135308936	0	AAACTTGTTCTATCTAACATGCTC	2	1	4	C2	-	.
chr4	135309147	135309170	chr4:135309147-135309170	0	AGACAATTTTAGTAATACATGCTT	1	2	4	AD2	-	.
chr4	135311118	135311142	chr4:135311118-135311142	0	AAAAATGTTTTAGAACAGCTTGCTT	1	2	5	AC2	-	.
chr4	135313487	135313516	chr4:135313487-135313516	0	AGATTTTCTCAGTCATTTGCAGACATGTCC	2	2	10	AA1	-	.
chr4	135313708	135313728	chr4:135313708-135313728	0	GGGGTGGTCTCGGGCAAGTCC	1	2	1	AB1	1.0	.
chr4	135316361	135316390	chr4:135316361-135316390	0	AAGCATGTTTTAGAGCAGGAGTGTAAGTTT	2	2	10	AD1	-	.
chr4	135316600	135316631	chr4:135316600-135316631	0	GAGCATGTTCAGTGTGTTTGCTGGAGTTGTAC	2	2	12	AD1	-	.
chr4	135317698	135317727	chr4:135317698-135317727	0	AAACTTTTTTCATTTCTAAAAAACTTGTTT	1	1	10	A2	-	.
chr4	135319305	135319335	chr4:135319305-135319335	0	AGGCTATTTTCTAGATCTTGTAGGCATGTTG	1	2	11	AC2	1.0	.
chr4	135319771	135319790	chr4:135319771-135319790	0	GGGCTTGTCTGTGCCTGTCC	2	2	0	BD1	-	CTCF-only,CTCF-bound
chr4	135320680	135320708	chr4:135320680-135320708	0	GAAAATTCTTCTCTGGATGGAGCTAGTCT	2	2	9	AA1	1.0	.
chr4	135328755	135328783	chr4:135328755-135328783	0	AAATAAGTTTTAGTAAGTGAAGGAAGTTT	1	2	9	AA2	-	.
chr4	135330565	135330590	chr4:135330565-135330590	0	GACCATGCTCCCTCTGAAACTTCCCT	1	2	6	AD3	2.0	.
chr4	135332108	135332129	chr4:135332108-135332129	0	ATACAAGTTTTAAAAATTGCCT	1	2	2	AD2	2.0	.
chr4	135334824	135334852	chr4:135334824-135334852	0	AATCATCCTTTGAAGTTGTAGACTTGTCT	2	2	9	AD1	1.0	.
chr4	135336543	135336562	chr4:135336543-135336562	0	ATACTTGTTAAAACTTGTTC	3	2	0	CD	-	.
chr4	135337134	135337162	chr4:135337134-135337162	0	AGGCTATTCTTTCCTCATTGAATTAGCCT	1	2	9	AA2	-	.
chr4	135338273	135338305	chr4:135338273-135338305	0	CAACAAGCTTGGTAATATTTTTTAAGCATACTC	1	2	13	AC2	-	.
chr4	135341156	135341180	chr4:135341156-135341180	0	GAATTTGTTCTAATCAGGCTTCCTC	1	2	5	AA2	-	.
chr4	135341839	135341871	chr4:135341839-135341871	0	AGGCTTCTCATTACTCTATGAAAGGACATGTTA	1	3	13	ACC2	1.0	.
chr4	135346640	135346663	chr4:135346640-135346663	0	AGACCAGCTCTACAAGAAATGCTT	1	2	4	AB2	4.0	.
chr4	135351425	135351445	chr4:135351425-135351445	0	AAGCTATTCCAGAGTATGCTT	1	2	1	AA2	-	.
chr4	135361201	135361223	chr4:135361201-135361223	0	GGACTAGATTTTTAAACAACTTT	1	2	3	AD2	-	.
chr4	135364849	135364871	chr4:135364849-135364871	0	AGACCAGCCTGACCAGCATGCTG	1	3	3	BCC1	-	.
chr4	135366941	135366968	chr4:135366941-135366968	0	AGGCTTATTTATGACATTAAAAAAGTCT	1	2	8	AA2	2.0	.
chr4	135369409	135369437	chr4:135369409-135369437	0	AAACATGCTTTCACTTTATGAACTCACCT	1	2	9	AB4	-	.
chr4	135370591	135370620	chr4:135370591-135370620	0	TAACTAGCTAAATTTCCTTAGAACATATCT	1	3	10	ACC1	-	.
chr4	135370650	135370679	chr4:135370650-135370679	0	AGACTTGCTGTTTTCAATATGATCTTGTCT	1	2	10	CD	1.0	.
chr4	135371501	135371522	chr4:135371501-135371522	0	AGACTGGTCTCCAAGCTGGTCT	1	2	2	BB2	1.0	.
chr4	135372423	135372448	chr4:135372423-135372448	0	AGGCTTGCCATTGTTCCTGCATGTCT	1	3	6	CCD2	2.0	.
chr4	135376360	135376388	chr4:135376360-135376388	0	AAGATTGTCTTGGTTATAAGGGCTTTTTT	1	2	9	AA2	2.0	.
chr4	135379782	135379812	chr4:135379782-135379812	0	TAGCTTCTTTGCATTGGGTTAGAACATGCTC	1	2	11	AC1	2.0	.
chr4	135383007	135383037	chr4:135383007-135383037	0	TGGCTTGTTTTTTTGCCAGTTCAGGTAGCCT	1	3	11	ACC2	-	.
chr4	135386135	135386159	chr4:135386135-135386159	0	CAGCAAGCTGACTAGGGACATGTTA	1	3	5	CCC	-	.
chr4	135392329	135392351	chr4:135392329-135392351	0	TAACATGTTCTTCAAACTTCTGT	1	3	3	ACD2	1.0	.
chr4	135393722	135393752	chr4:135393722-135393752	0	AGGCTTGCCATACAAAGTATTGGGCAATTTA	1	3	11	ACC1	3.0	.
chr4	135393992	135394017	chr4:135393992-135394017	0	AAGTTTGCCTCTTTAAGGACTTTTTC	1	2	6	AA2	1.0	.
chr4	135399141	135399166	chr4:135399141-135399166	0	AGACTTCTCTTTTTAAGAGCAGGCCT	1	2	6	AB2	-	.
chr4	135400447	135400470	chr4:135400447-135400470	0	AAACTAGTTCTAATAAAAATCTTT	2	2	4	AA1	-	.
chr4	135408266	135408285	chr4:135408266-135408285	0	AGGCATGTGCAAGAAAGTCT	3	2	0	AD2	-	.
chr4	135409396	135409422	chr4:135409396-135409422	0	AGAGAAGTCTATCTAAATAGCTTGTTT	1	2	7	AC2	1.0	.
chr4	135409722	135409746	chr4:135409722-135409746	0	GGACGAGCCATAGGAGAACATGCCC	1	2	5	BC1	-	.
chr4	135410719	135410742	chr4:135410719-135410742	0	AGGTTTGTCACGGGGGACAAGCCC	1	2	4	AC1	1.0	.
chr4	135412175	135412201	chr4:135412175-135412201	0	AGAGAAGTCTATCTAAATAGCTTGTTT	1	2	7	AC2	1.0	.
chr4	135414485	135414513	chr4:135414485-135414513	0	GAGCAAGTCCTGAAGCCACAAGTAAGTTA	1	2	9	AC1	-	.
chr4	135416347	135416366	chr4:135416347-135416366	0	AAACATGTTTATGCATGTAT	3	2	0	DD1	1.0	.
chr4	135417776	135417801	chr4:135417776-135417801	0	AAGAAAGTTAATTCATGAGCAAGTTA	1	3	6	ACC1	-	.
chr4	135418525	135418550	chr4:135418525-135418550	0	TGACTACTTTCCTTGAGAACAAGCTA	1	3	6	ACC2	-	CTCF-only,CTCF-bound
chr4	135418955	135418974	chr4:135418955-135418974	0	AGACAACTCAAAGCTAGCCC	2	2	0	AC1	-	.
chr4	135421729	135421759	chr4:135421729-135421759	0	AAAATAGTGCTCCTTGAAGAAAAACTTGTTT	1	2	11	AD1	-	.
chr4	135426076	135426096	chr4:135426076-135426096	0	GAGCTTGCTTTGGAAATGATT	2	2	1	AD1	1.0	.
chr4	135426882	135426911	chr4:135426882-135426911	0	GGGCATGTTTCCTTACCTGAGAACTTTCAG	1	3	10	ACD2	1.0	.
chr4	135428168	135428188	chr4:135428168-135428188	0	AATAAAGTTTAGAACAAGTTT	1	2	1	AD4	-	.
chr4	135428815	135428835	chr4:135428815-135428835	0	AGACCTGTTCTAAACATGTTT	2	1	1	B1	-	.
chr4	135428950	135428970	chr4:135428950-135428970	0	GAATATGTTCTAAGTTAGCCC	1	2	1	AA2	-	.
chr4	135430550	135430573	chr4:135430550-135430573	0	GAACATTCCTTGTCATGCTTGTTT	1	2	4	AD2	1.0	.
chr4	135431839	135431865	chr4:135431839-135431865	0	AGACATGTTTCAAAAGAAGACATACAA	1	3	7	ACD2	3.0	.
chr4	135438710	135438729	chr4:135438710-135438729	0	GAGCTTGTGTGGGCAAGCTC	2	1	0	D2	-	.
chr4	135440006	135440029	chr4:135440006-135440029	0	CAACATGTCTTGCAAGAAATGCTA	1	3	4	ACC2	1.0	.
chr4	135441258	135441277	chr4:135441258-135441277	0	AAACAAGTCTTAACAAATTT	2	2	0	AC1	-	.
chr4	135441506	135441529	chr4:135441506-135441529	0	AAAATAGTTCTAAGAGGGAAGTTT	1	2	4	AA2	2.0	.
chr4	135446370	135446394	chr4:135446370-135446394	0	AAAATTGTTTCTTATAAGTATGTCT	1	2	5	AA2	2.0	.
chr4	135451199	135451229	chr4:135451199-135451229	0	GGGCTTCCTCCCTGGGATGCAAGGCTGGTTC	1	2	11	AB2	2.0	.
chr4	135452679	135452711	chr4:135452679-135452711	0	AAACAAATTTACAAGAAAAAAACAAACAACCCC	1	2	13	AA2	-	.
chr4	135456947	135456968	chr4:135456947-135456968	0	AGACTTGTGTGAGAACTATTCT	1	2	2	AD2	-	.
chr4	135461389	135461417	chr4:135461389-135461417	0	AAGTTAGTTTCAGAGTGCTGAGATAGTCT	1	2	9	AA2	-	.
chr4	135463196	135463226	chr4:135463196-135463226	0	GCACATGCTCTTATTCTCAAAGAAATTGTTT	1	2	11	AD2	1.0	.
chr4	135470994	135471013	chr4:135470994-135471013	0	GAATTTGTTTGAATTTGCTT	1	2	0	AA2	-	.
chr4	135472903	135472931	chr4:135472903-135472931	0	AAACATGCTCTTTTAGCTCGGAGGAGTTT	2	2	9	AB1	1.0	.
chr4	135474008	135474029	chr4:135474008-135474029	0	AAACAACTCCTACAGCTAGCTT	1	2	2	AC2	-	.
chr4	135487890	135487909	chr4:135487890-135487909	0	AGATTTGTTTAAACTATTCT	1	2	0	AA2	-	.
chr4	135494165	135494191	chr4:135494165-135494191	0	GGACATGCCACCATGCCTGGCTAATTT	1	3	7	ACC1	-	.
chr4	135497808	135497831	chr4:135497808-135497831	0	CAACTTGTCTTTTGTAGCTTCCTC	1	3	4	ACC1	1.0	.
chr4	135500140	135500172	chr4:135500140-135500172	0	GAACATTTTCCTAAGAACTCTTTCAGCAAGTCT	1	2	13	AC2	-	.
chr4	135501884	135501910	chr4:135501884-135501910	0	TAACTTGTTCAGCTACTAAACAAGTTA	1	2	7	CC	-	.
chr4	135503482	135503502	chr4:135503482-135503502	0	TATCAAGTTCAGGACTTGCTA	1	3	1	CCD1	1.0	.
chr4	135504130	135504159	chr4:135504130-135504159	0	TAACATGTCAAGTAATATAAAAATATGTTC	1	3	10	ACC2	-	.
chr4	135508141	135508172	chr4:135508141-135508172	0	TCCCAAGTTTCGTGGCAATCATGAGCAAGTTT	1	3	12	CDD2	-	dELS
chr4	135512033	135512057	chr4:135512033-135512057	0	GAACCAGCCAAGGTTTAACAAGTTT	1	3	5	BCC1	-	.
chr4	135512156	135512180	chr4:135512156-135512180	0	GAGCATTTTTCAGCAGTGCTAGTTT	1	2	5	AD2	3.0	.
chr4	135515165	135515191	chr4:135515165-135515191	0	AAACTATTCTTACCAAGAGACAATTCT	1	2	7	AA2	-	.
chr4	135515788	135515810	chr4:135515788-135515810	0	AGACTAGCCTGGCCAACATGGTG	1	3	3	CCD1	1.0	.
chr4	135518360	135518381	chr4:135518360-135518381	0	GAATTTGTTCTTACACATGTTT	1	2	2	AD2	-	.
chr4	135521501	135521522	chr4:135521501-135521522	0	AAAAATGTTAAAGAGCATGCTG	2	3	2	ACC1	2.0	.
chr4	135529545	135529568	chr4:135529545-135529568	0	GAACATGTTTAGTAAGACAATTTC	2	1	4	A1	1.0	.
chr4	135530078	135530108	chr4:135530078-135530108	0	AGACAATCCTCCCTGAATCCAAGGCTTTTCC	1	2	11	AA2	1.0	.
chr4	135531847	135531873	chr4:135531847-135531873	0	GAACATGCTGAGTTAGTGGGAAAGTCA	1	3	7	ACC2	1.0	.
chr4	135535015	135535035	chr4:135535015-135535035	0	TGACTGGTTTACAGCAAGCTT	1	3	1	BCC2	-	.
chr4	135539326	135539345	chr4:135539326-135539345	0	TGTGTTGCCCAGGCTAGTCT	2	3	0	ACD1	-	.
chr4	135540438	135540458	chr4:135540438-135540458	0	GAGCTTTTTTTAAATATGTTT	1	2	1	AA2	-	.
chr4	135542048	135542067	chr4:135542048-135542067	0	TAACATGTTGAGATTAGTTT	3	3	0	ACC2	-	.
chr4	135546474	135546497	chr4:135546474-135546497	0	AAACATGCTTAGAAGTAGTTGTCC	2	2	4	AD1	1.0	.
chr4	135551819	135551842	chr4:135551819-135551842	0	TAAAAAGTCCTAAATGACTAGTCC	1	3	4	ACC1	-	.
chr4	135552870	135552897	chr4:135552870-135552897	0	AGGTTTGCTTCTGGTGAAAAACATTTCC	1	2	8	AA2	-	.
chr4	135557203	135557226	chr4:135557203-135557226	0	GAACATGAACATTAAAACTTGCTT	1	2	4	DD1	-	.
chr4	135561039	135561062	chr4:135561039-135561062	0	GGGCATGCACCAAGAAACAACCCT	1	2	4	AD2	3.0	.
chr4	135561482	135561511	chr4:135561482-135561511	0	AATTTTGCTCAGGGGGTTAAGGGCTTGTTC	1	2	10	AD4	1.0	.
chr4	135570500	135570531	chr4:135570500-135570531	0	AAACATGCCCATCTGAGTAACTGGAACAGTCT	2	2	12	AB1	-	.
chr4	135571998	135572029	chr4:135571998-135572029	0	GGAAAAGTCTGTACAAATACAAAAGCTTGTTA	1	2	12	AC2	1.0	.
chr4	135573101	135573121	chr4:135573101-135573121	0	AGCCATGTTCAGAGCATTTTC	1	2	1	AD3	1.0	.
chr4	135574223	135574245	chr4:135574223-135574245	0	CAGCAAGTTATCAAGACATTTTT	1	3	3	ACC1	-	.
chr4	135574996	135575020	chr4:135574996-135575020	0	AGACATGCTTGATGCTGAGTTGCCA	1	3	5	ACC2	1.0	.
chr4	135579020	135579040	chr4:135579020-135579040	0	AAACTAGTTTTAAACATGTGT	2	1	1	D1	-	.
chr4	135581746	135581776	chr4:135581746-135581776	0	TAACTAGTCACTACATCAGTTAGAAATGTTT	1	3	11	ACC2	-	.
chr4	135582217	135582246	chr4:135582217-135582246	0	GGACAAGATCTACTGGATGTGAAAATGCCT	1	2	10	AD2	-	.
chr4	135583303	135583326	chr4:135583303-135583326	0	AAACAAGTATTTGAAGACAAGACT	1	2	4	DD2	2.0	.
chr4	135583885	135583906	chr4:135583885-135583906	0	GGACTTATTCAGGGACTATTTC	1	2	2	AA2	1.0	.
chr4	135587668	135587693	chr4:135587668-135587693	0	TAAACTGCCCAAAAGAGGACATGCTT	1	3	6	ABC1	-	.
chr4	135588107	135588133	chr4:135588107-135588133	0	AGTCTAGCTCTACTGAGTGACAAGCTG	1	3	7	CCD1	-	.
chr4	135589433	135589452	chr4:135589433-135589452	0	AAACATGTTTAGAATTTTCC	2	2	0	AA1	1.0	.
chr4	135589706	135589728	chr4:135589706-135589728	0	GAAGAAGTCTATTAAACTACTCT	1	2	3	AA2	-	.
chr4	135594083	135594107	chr4:135594083-135594107	0	AAACATGTTTTTTTAGTACAATTTT	2	2	5	AD1	2.0	.
chr4	135595819	135595838	chr4:135595819-135595838	0	GGCCATGCTTTAACAAGCTT	4	2	0	CD	1.0	.
chr4	135596870	135596889	chr4:135596870-135596889	0	AAGCATGACTAACCTAGTTC	3	2	0	DD2	2.0	.
chr4	135597813	135597844	chr4:135597813-135597844	0	TGACATGCTGGCAAGAAGGTAAAAGTTTGTTT	1	3	12	ACC2	1.0	.
chr4	135598886	135598910	chr4:135598886-135598910	0	GATCTTGTTTTTCTGGAATAAGTTT	1	2	5	AD2	-	.
chr4	135600313	135600336	chr4:135600313-135600336	0	AAGGTTGTCTTAAGAGGCTAATCT	1	2	4	AA2	1.0	.
chr4	135600732	135600759	chr4:135600732-135600759	0	TGACATGTTTAGTCACATGAGATTGCCA	1	3	8	ACC2	1.0	.
chr4	135601223	135601244	chr4:135601223-135601244	0	GGACAACATTTGGAGCATGTTT	2	2	2	AD1	-	.
chr4	135604295	135604315	chr4:135604295-135604315	0	AAGCAAGCTGAGAGCTTGCAC	1	2	1	CD	2.0	.
chr4	135604800	135604822	chr4:135604800-135604822	0	AGTCTAGCTCTACAAATATGCTT	1	2	3	AD2	2.0	dELS
chr4	135605973	135606004	chr4:135605973-135606004	0	AAAATAGCTTTTTGTCATTTGTGAAAAAGTCC	1	2	12	AA2	-	.
chr4	135607958	135607984	chr4:135607958-135607984	0	GCATTTGTTCACATTTTAAGCATGCTT	1	2	7	AD4	1.0	.
chr4	135608450	135608475	chr4:135608450-135608475	0	GAGCAAGTATTTGGTAAGGAATGTTT	1	2	6	AD2	2.0	.
chr4	135609321	135609342	chr4:135609321-135609342	0	AAATTATTTTTGAAGCTTGCCT	1	2	2	AA1	-	.
chr4	135610209	135610231	chr4:135610209-135610231	0	GTATTTGTTTAAAAAACAAGTTT	1	2	3	AD4	1.0	.
chr4	135610415	135610438	chr4:135610415-135610438	0	ATACTTGCTTTTTAAAGCATTTCT	1	2	4	AD3	-	.
chr4	135614616	135614647	chr4:135614616-135614647	0	AAATTTTTCTTTCTTCTGTAAGGAACAAGTTT	1	2	12	AA1	-	.
chr4	135615373	135615402	chr4:135615373-135615402	0	AGACAGGTTCCTCACAGGTAGGATTAGTTC	1	2	10	AB2	2.0	.
chr4	135621065	135621092	chr4:135621065-135621092	0	GAGAAAGTTCTAATTTCTAGACTAATTT	1	2	8	AA2	-	.
chr4	135623995	135624025	chr4:135623995-135624025	0	GTGCAAGTTTCTTACATAAATAAACATGTGC	1	2	11	DD3	4.0	.
chr4	135628833	135628861	chr4:135628833-135628861	0	AGATTTGTTCTTTTTGCTTAGTCTTGCTT	1	2	9	AD2	1.0	.
chr4	135631568	135631596	chr4:135631568-135631596	0	GGATTTGTTTCAACATTTAGAGCTTCTTT	1	2	9	AA2	1.0	.
chr4	135633863	135633888	chr4:135633863-135633888	0	TAGCTTGTTATTTTGCAGACTGGTTT	1	3	6	BCC1	1.0	.
chr4	135634394	135634415	chr4:135634394-135634415	0	AAGTATGTTTTCAAACTTGGTT	1	2	2	AD3	-	.
chr4	135634731	135634761	chr4:135634731-135634761	0	TAGCTTCTTTGCATTGGGTTACAACATGCTT	1	3	11	ACC2	-	.
chr4	135635663	135635689	chr4:135635663-135635689	0	TGACTTGTTGCCAGCCCAAATATGCCT	1	3	7	ACC2	1.0	.
chr4	135640146	135640165	chr4:135640146-135640165	0	GAAATACTCCAAGCATGTCC	2	2	0	AA1	1.0	.
chr4	135642653	135642681	chr4:135642653-135642681	0	AAGCTATTATTGTATCCCTGAACTTGTTC	1	2	9	AD1	-	.
chr4	135643950	135643972	chr4:135643950-135643972	0	AAAAATGTCTCCAGGGCATGTTG	1	2	3	AC2	1.0	.
chr4	135652224	135652256	chr4:135652224-135652256	0	GAACCTGTCCTAGGCCTGAGAGGAGACTACTTC	1	2	13	AB3	1.0	.
chr4	135653059	135653088	chr4:135653059-135653088	0	AGGCATGCGTTCTCTTTCTCAGGGATGTTC	1	2	10	AD2	3.0	.
chr4	135653602	135653622	chr4:135653602-135653622	0	GGACTTGCCCAAGACTAGGGG	1	3	1	CDD3	1.0	.
chr4	135654069	135654088	chr4:135654069-135654088	0	GAACAGGTACAAACAAGCCC	2	2	0	BD1	-	.
chr4	135654303	135654327	chr4:135654303-135654327	0	AAAATAGCCTTAAAAGGACAAATCT	1	2	5	AA2	1.0	.
chr4	135659852	135659876	chr4:135659852-135659876	0	GGGCATCTTTGTCTTGAGCGAGTTT	1	2	5	AB2	-	.
chr4	135663429	135663451	chr4:135663429-135663451	0	AAACAACTTAAAAAGACATGTCA	1	3	3	ACC2	-	.
chr4	135665410	135665429	chr4:135665410-135665429	0	AATCTTGTTTTAACATGTCA	4	3	0	CCD1	-	.
chr4	135667284	135667310	chr4:135667284-135667310	0	CAGCATGCTATGTGTATAAACATTCTT	1	3	7	ACC1	1.0	.
chr4	135668564	135668591	chr4:135668564-135668591	0	AGGATAGTTTATCACTTGAAAAAAGTTT	1	2	8	AA2	-	.
chr4	135669986	135670006	chr4:135669986-135670006	0	AGACATGTTAGAAACAAGTTT	3	1	1	C2	-	.
chr4	135673969	135674001	chr4:135673969-135674001	0	AAATATGTCCACTCAGAAACTCAAAACATGACC	1	2	13	AD3	1.0	.
chr4	135675863	135675882	chr4:135675863-135675882	0	AAAATAGCTTAGAAAAGTTC	1	2	0	AA2	1.0	.
chr4	135676671	135676701	chr4:135676671-135676701	0	AAGCTAACTTGGAGTCAATTCAAGCTAGATT	1	2	11	AD2	-	.
chr4	135678579	135678602	chr4:135678579-135678602	0	GAACTTCCTCATACAAACAAGTCC	1	1	4	A2	2.0	.
chr4	135688901	135688929	chr4:135688901-135688929	0	AAACAAATTTAGAAGAAAAAAACAATCTC	1	2	9	AA2	-	.
chr4	135692454	135692486	chr4:135692454-135692486	0	AAAAATCTCCAAGTGATATCTGTAAACAAGCTC	2	2	13	AA1	3.0	.
chr4	135693029	135693054	chr4:135693029-135693054	0	GAATGTGCTTTCTAATAAACATGCTG	1	3	6	ABC1	-	.
chr4	135695446	135695470	chr4:135695446-135695470	0	AAATATATTTAAGTTGAGCTAGTCT	2	2	5	AA1	1.0	.
chr4	135710624	135710656	chr4:135710624-135710656	0	AGACAAGCCACCTGATACAAATCAGACATATTG	1	3	13	ACC1	1.0	.
chr4	135711384	135711404	chr4:135711384-135711404	0	GAACTTCCTAGAGACTTGTTA	1	3	1	ACC2	-	.
chr4	135711791	135711813	chr4:135711791-135711813	0	CAAAATGTCTTCAGGGCATGTCA	1	3	3	ACC1	-	.
chr4	135713290	135713315	chr4:135713290-135713315	0	AAACTACCTTAATTTAGGAAATGTCT	1	2	6	AA2	-	.
chr4	135715247	135715277	chr4:135715247-135715277	0	GTGCTAGTTCTTAGTGGTGTTAAGTATGCTT	1	2	11	AD2	-	.
chr4	135715877	135715908	chr4:135715877-135715908	0	GAACAATTCTTACCACCATTATAAACATGCAT	1	2	12	AD2	1.0	.
chr4	135716946	135716974	chr4:135716946-135716974	0	GGGGTTGTTTTTTTCTTGTAAATTTGTTT	1	2	9	AA2	1.0	.
chr4	135717086	135717110	chr4:135717086-135717110	0	GCAGAAGCTCCTAAAGAGCAAGTCT	1	2	5	AD4	-	.
chr4	135724642	135724661	chr4:135724642-135724661	0	AAACTTTCCCAGGCATTTTT	1	2	0	AA2	-	dELS
chr4	135725417	135725436	chr4:135725417-135725436	0	GATCCTGTCCAGACATGTTA	3	3	0	BCD1	1.0	.
chr4	135729524	135729551	chr4:135729524-135729551	0	AGACTAGCCTCATCTATTAGACATAATA	1	3	8	ACD2	-	.
chr4	135737651	135737671	chr4:135737651-135737671	0	AAACAACTCTGGACCTAGCCC	1	2	1	AD2	-	.
chr4	135737726	135737749	chr4:135737726-135737749	0	GGGCTTATATTCATAAGCAAGTTT	1	2	4	AD1	3.0	.
chr4	135739633	135739663	chr4:135739633-135739663	0	AGACTAACTTGTGAAATTGCCGGGCTTGTGT	1	2	11	AD2	-	.
chr4	135741296	135741316	chr4:135741296-135741316	0	GAACTTGCTCAGGAAGTGTTT	1	2	1	AB1	-	.
chr4	135741587	135741612	chr4:135741587-135741612	0	GGGCAAATCTATTCAAGAGCTTTCTT	1	2	6	AA2	-	.
chr4	135742454	135742477	chr4:135742454-135742477	0	CAGCATGCCTAACTAAACTAAGTC	1	3	4	ACD2	-	.
chr4	135744238	135744257	chr4:135744238-135744257	0	AAACTAGCCTGGGCATCATG	3	3	0	ACD2	1.0	.
chr4	135747769	135747797	chr4:135747769-135747797	0	AGACATTTCTAAGACAAAAAAATTTGTTT	1	2	9	AA2	1.0	.
chr4	135757774	135757794	chr4:135757774-135757794	0	AGACATGTTCTTAAAAAGCCC	1	2	1	AC1	1.0	.
chr4	135758083	135758103	chr4:135758083-135758103	0	TAACAAGTTCTAGGCTTTCTG	1	3	1	ACC1	-	.
chr4	135758106	135758137	chr4:135758106-135758137	0	GAGTAAGTCTTCTTTCCTGACTTGACAAGTCT	1	2	12	AC2	1.0	.
chr4	135760070	135760090	chr4:135760070-135760090	0	CAGCAAGTTCCAAACTTTCCC	1	2	1	AC2	-	.
chr4	135760258	135760288	chr4:135760258-135760288	0	GGACTAGCTAATTAATAAAGGAAGGAAGTTT	1	2	11	AC2	1.0	DNase-H3K4me3
chr4	135761124	135761155	chr4:135761124-135761155	0	AAACAATTCTATTCCACATAGTAAACATATTT	1	2	12	AA2	3.0	.
chr4	135763909	135763934	chr4:135763909-135763934	0	AAACTAATATAATCAGGGACATGCTT	2	2	6	AD1	-	.
chr4	135764731	135764759	chr4:135764731-135764759	0	AGACATTTCTATAAATGCAGTACAAGCTT	1	2	9	AD2	-	.
chr4	135766264	135766286	chr4:135766264-135766286	0	TAACATGCCCTGAAGACATTTTC	1	2	3	AC2	1.0	.
chr4	135767095	135767117	chr4:135767095-135767117	0	GAGCAGGCCTTGGGGGGAAGCCC	1	2	3	AB2	-	.
chr4	135770252	135770271	chr4:135770252-135770271	0	CAACATGCTAAGGCTTGCTG	4	3	0	CCC	1.0	.
chr4	135773778	135773797	chr4:135773778-135773797	0	AAGAAACTCTGGACATGTCT	2	2	0	AA1	1.0	.
chr4	135775187	135775216	chr4:135775187-135775216	0	AAGCAAGTCACACTTATAAGTAAAAAGCTT	1	3	10	ACC2	-	.
chr4	135776577	135776596	chr4:135776577-135776596	0	TGGCATGTTTGGGCAATCGT	3	3	0	ACD2	1.0	.
chr4	135779081	135779106	chr4:135779081-135779106	0	AAAATAGTTTATTCAAGAAAATGTCC	1	2	6	AA2	-	.
chr4	135779883	135779906	chr4:135779883-135779906	0	AAAGAAGTTCTTTTAAACATACTC	1	2	4	AA2	1.0	.
chr4	135781826	135781853	chr4:135781826-135781853	0	AGACAACTTAGATGAAGTGGACAAGCTT	1	2	8	AC1	1.0	.
chr4	135783653	135783685	chr4:135783653-135783685	0	AAACTTGTCTTAATCAAAATTAAAAGCTTTTGA	1	3	13	ACD2	-	.
chr4	135785365	135785392	chr4:135785365-135785392	0	TGGCATGTTTTCAAATCATTACAAGCCC	1	3	8	CCD2	1.0	.
chr4	135793449	135793478	chr4:135793449-135793478	0	AGGCATGACCTCTTGTAGTTGGACATGTAT	1	2	10	DD2	1.0	.
chr4	135794089	135794118	chr4:135794089-135794118	0	AAGCATGTGAAATGGGACAAAGGCATGCCA	1	3	10	CCD2	1.0	.
chr4	135794572	135794596	chr4:135794572-135794596	0	GAGCTTGTTTTCCTGCAACTAGACT	1	2	5	CD	1.0	.
chr4	135797532	135797557	chr4:135797532-135797557	0	GAACATGTTTTAGAATAAGTTAACCT	2	2	6	AA1	-	.
chr4	135798370	135798389	chr4:135798370-135798389	0	AGACCAATTTAAACAAGTTT	3	2	0	AB1	1.0	.
chr4	135798751	135798780	chr4:135798751-135798780	0	GTGCAAGCCACTGAGATTTCAGACTTGTTT	1	2	10	CD	-	.
chr4	135803110	135803138	chr4:135803110-135803138	0	GAAATACTTTTAATCACTGGAACAAGCTC	1	2	9	AA1	-	.
chr4	135807873	135807901	chr4:135807873-135807901	0	GGGGTTGCCCATGTCACCCAGACTGGTCT	1	2	9	AB3	1.0	.
chr4	135809179	135809199	chr4:135809179-135809199	0	TAGCCTGTTTAAAACATGTTG	2	3	1	BCC1	-	.
chr4	135809577	135809602	chr4:135809577-135809602	0	AAAAATGTCTTATCATAAACATATCT	1	2	6	AA2	-	.
chr4	135810190	135810219	chr4:135810190-135810219	0	AGACAAATTTATGAAGTTTGGAATTTGTCT	1	2	10	AA2	1.0	.
chr4	135810426	135810449	chr4:135810426-135810449	0	AAAGATGTTTGTAAATACATGCCT	1	2	4	AD2	1.0	.
chr4	135811381	135811405	chr4:135811381-135811405	0	AAACAAGCCTCCTTCAATCATCCCC	2	2	5	AD1	-	.
chr4	135814921	135814941	chr4:135814921-135814941	0	CTGAATGCTTAAAACTTGCTC	1	3	1	ACD1	1.0	.
chr4	135816621	135816640	chr4:135816621-135816640	0	GGACTTGTCCAAGTTACTCT	1	2	0	AA1	2.0	.
chr4	135817249	135817277	chr4:135817249-135817277	0	GAAAAAGCTTCATAACATTGGACTTGTCA	1	2	9	AC2	1.0	.
chr4	135818579	135818608	chr4:135818579-135818608	0	AAACAATTCTCACTCCACCATAACAAGCTG	1	3	10	ACC2	-	.
chr4	135821536	135821562	chr4:135821536-135821562	0	AAATTTGTTTAGAGTTGAGGCATACTT	1	2	7	AA2	1.0	.
chr4	135822503	135822526	chr4:135822503-135822526	0	AAACAAGCTCTGGGAAACTTAATT	1	2	4	AD4	2.0	.
chr4	135823962	135823994	chr4:135823962-135823994	0	GAGCAAGTATAATATCTGTGAATAGGCATTCTT	1	2	13	AD2	1.0	.
chr4	135825161	135825184	chr4:135825161-135825184	0	GAGTAAGCTCAGCTATACTTGCTT	1	2	4	AD2	1.0	.
chr4	135825765	135825793	chr4:135825765-135825793	0	GTGCTAGCCAAAACCATTATAACATGCTT	1	3	9	CCD1	-	.
chr4	135827252	135827277	chr4:135827252-135827277	0	AAACTAGTCTTTACTTTGACATGCAA	1	3	6	CCD1	3.0	.
chr4	135827360	135827390	chr4:135827360-135827390	0	AAACTGTTCCTCCAATACATCAGACATGCTT	2	2	11	AB1	1.0	.
chr4	135827770	135827800	chr4:135827770-135827800	0	AAACTTGCTGCTAGCGAGTTGAAGGTAGCCC	1	2	11	AC2	1.0	.
chr4	135832541	135832562	chr4:135832541-135832562	0	GGGCAAGTCACAAGACAAGCAA	1	3	2	CCD1	1.0	.
chr4	135832940	135832963	chr4:135832940-135832963	0	AAACAAGTTTCCTCTAACCAGCTG	1	3	4	BCC2	-	.
chr4	135834575	135834605	chr4:135834575-135834605	0	TAACTAGCCTTATTGCCATGAGGAAATGCCC	1	2	11	AC2	-	.
chr4	135838452	135838478	chr4:135838452-135838478	0	TAGAATGCTTTAAGAAAAAGCTAGTCC	1	2	7	AC3	-	.
chr4	135838904	135838928	chr4:135838904-135838928	0	AAATTAGCATTTTTCAAACATGTTT	2	2	5	AD1	-	.
chr4	135838951	135838972	chr4:135838951-135838972	0	AAACAATTCCATAGGCTAGACC	1	2	2	AD2	-	.
chr4	135840453	135840475	chr4:135840453-135840475	0	AAACAAGTTGATGCATCTTGTCC	1	3	3	CCD2	1.0	.
chr4	135840953	135840974	chr4:135840953-135840974	0	GGGCATGCTCAGCAGCATTCCA	2	3	2	ACC1	1.0	dELS
chr4	135844695	135844714	chr4:135844695-135844714	0	GAACAAATTGAAACAAGCCC	2	2	0	AC1	-	.
chr4	135845050	135845082	chr4:135845050-135845082	0	AGGCTAATCCCTGTGTGATTGCTGTACTTGCCT	1	2	13	AD2	-	.
chr4	135848571	135848599	chr4:135848571-135848599	0	AAAAAAGCCCATATAGCCAAGACAATTCT	1	2	9	AA2	1.0	.
chr4	135849182	135849211	chr4:135849182-135849211	0	AAGCAAATTTACAAGAAAAAAAACAACCCC	1	2	10	AA2	-	.
chr4	135853834	135853864	chr4:135853834-135853864	0	GTGCTATTTTCTACGTACTGTAAGCATGCTT	2	2	11	AD1	2.0	.
chr4	135855610	135855632	chr4:135855610-135855632	0	CAGCAAGTTTCATAGGCTCATCC	1	3	3	ABC2	-	.
chr4	135856034	135856060	chr4:135856034-135856060	0	GGCCTAGTTCAGCACTAGGACTTGCCT	1	1	7	D1	-	.
chr4	135856157	135856179	chr4:135856157-135856179	0	TAAAGTGCCTCACAAACTTGTTT	1	3	3	ABC1	-	.
chr4	135858542	135858570	chr4:135858542-135858570	0	AGACATGTTTCTGCTGCACAAGCTATTCC	2	1	9	A1	-	.
chr4	135860255	135860278	chr4:135860255-135860278	0	GGACATGTTCCTTGAAGATTACTC	2	2	4	AA1	1.0	.
chr4	135863237	135863264	chr4:135863237-135863264	0	AAAGTTGTCAGTGTTATCTAACATGCTT	1	3	8	ACC1	1.0	.
chr4	135868606	135868631	chr4:135868606-135868631	0	TAACATGTGCATAATATGACTTGTTT	1	3	6	CCD2	1.0	.
chr4	135874185	135874216	chr4:135874185-135874216	0	AGACCAGTCAATCTCTGTAATAAAACTAGTCA	1	3	12	BCC1	1.0	.
chr4	135876185	135876216	chr4:135876185-135876216	0	AGACAAATTCTTGTCATATTAGAGACTAGATT	1	2	12	AD2	3.0	.
chr4	135876656	135876683	chr4:135876656-135876683	0	AAGTATGTTTCTCAGTAGAAACAAGGTC	1	2	8	AD3	-	.
chr4	135878811	135878841	chr4:135878811-135878841	0	AAACTTATTTGAGGATTTACATGGCAAGTTG	1	3	11	ACC2	1.0	.
chr4	135884474	135884502	chr4:135884474-135884502	0	GACTATGCCTCCCTCACTAGAACAAGTCT	1	2	9	AD4	-	.
chr4	135889647	135889672	chr4:135889647-135889672	0	AAGCTTGTCCTCCTCTAAAATTGCTT	1	1	6	A2	-	.
chr4	135892144	135892168	chr4:135892144-135892168	0	AAACTTTTTTATAATGAACATGCAT	1	2	5	AD2	1.0	.
chr4	135893427	135893455	chr4:135893427-135893455	0	AAACTTTTTCATGGGCGTTGAGCTAATTT	1	2	9	AA2	-	.
chr4	135895088	135895108	chr4:135895088-135895108	0	GGGCATGTTTTATACTTTTTT	2	2	1	AD1	-	.
chr4	135899290	135899316	chr4:135899290-135899316	0	AGAATGGTCTGGGGAGGAGGCAAGCCC	1	2	7	AB1	1.0	dELS
chr4	135900074	135900102	chr4:135900074-135900102	0	GAACTTGCCTTGACTCTCAAGGCTTTTGA	1	3	9	ACD2	2.0	.
chr4	135901213	135901235	chr4:135901213-135901235	0	AGAAATGCCTAAGGGGAAAGCTT	1	2	3	AA2	-	.
chr4	135901390	135901417	chr4:135901390-135901417	0	GAACAAGCATCAACTTGAGACCTTGTTT	1	2	8	DD2	1.0	.
chr4	135903460	135903485	chr4:135903460-135903485	0	AGAAATGTTTTCTTTGTAGCATGTCT	1	2	6	AC2	1.0	.
chr4	135903559	135903578	chr4:135903559-135903578	0	AGATATGTTGAAGCTTGTTT	3	2	0	AC1	1.0	.
chr4	135908982	135909007	chr4:135908982-135909007	0	TAGCTAGTTATATTGCAGACTTGTTT	1	2	6	CC	-	.
chr4	135910463	135910495	chr4:135910463-135910495	0	AGGCTTGCTACTTTTCACTCCATAAGAATGCTA	1	3	13	ACC2	1.0	.
chr4	135912044	135912068	chr4:135912044-135912068	0	AAGCTAGTTATCATAAGACATGACT	1	2	5	CD	1.0	.
chr4	135912246	135912271	chr4:135912246-135912271	0	AAGCCATTTTAAGTGGAGACATGTCC	2	2	6	AB1	-	.
chr4	135916976	135917002	chr4:135916976-135917002	0	GGACAAGTTATCTAAACAGACAATCTC	1	2	7	AC2	-	.
chr4	135918616	135918637	chr4:135918616-135918637	0	GAACATGCGTTGAAACTAATCC	1	2	2	AD2	1.0	.
chr4	135919734	135919765	chr4:135919734-135919765	0	GGGTATGTTCAATGTTTTATGTGAACTATTTC	1	2	12	AA2	-	.
chr4	135928573	135928592	chr4:135928573-135928592	0	AGGCAAATTTGAAATTGCTT	1	2	0	AA2	1.0	.
chr4	135928765	135928785	chr4:135928765-135928785	0	AAGCATGTTTCCATCATGCTT	2	2	1	CD	-	.
chr4	135930060	135930079	chr4:135930060-135930079	0	AAGCAACTTCAGGAAAGTCT	1	2	0	AA2	2.0	.
chr4	135930453	135930477	chr4:135930453-135930477	0	GAGCTTGTATAGCCAAGACAATTTT	1	2	5	AD2	-	.
chr4	135931369	135931390	chr4:135931369-135931390	0	AGGCAAGTTTTTAAGCATTTCT	2	1	2	A1	1.0	.
chr4	135931573	135931605	chr4:135931573-135931605	0	AAGCTAGGTTTTACTGCATTCGCAAACAAACCC	1	2	13	AD2	-	.
chr4	135931655	135931675	chr4:135931655-135931675	0	AAACAAGTCTATGGGAAGTTC	1	2	1	AC1	1.0	.
chr4	135934160	135934182	chr4:135934160-135934182	0	AAACATCTCTGGGAAACTAGCCA	1	2	3	AC2	-	.
chr4	135937010	135937038	chr4:135937010-135937038	0	TTACATGTTTCAACTCCCAAAACAAGTTT	1	2	9	CD	2.0	.
chr4	135945872	135945891	chr4:135945872-135945891	0	AAACATGCCTAGCTAAGCTC	3	2	0	AD1	2.0	.
chr4	135955094	135955123	chr4:135955094-135955123	0	TGGATAGTTATCTTCAGCAGGAACATGTCC	1	3	10	ACC1	-	.
chr4	135957049	135957079	chr4:135957049-135957079	0	GAGCTTGGCTAGTACAGCCTGGGGCATTCTC	1	2	11	AD2	-	.
chr4	135957214	135957244	chr4:135957214-135957244	0	AAGCTAGTCCCCCAAACGAAGGAACATGGGT	1	2	11	DD4	-	.
chr4	135957930	135957952	chr4:135957930-135957952	0	AGACTATTTATAAAGGCTTGCTG	1	3	3	ACC2	-	.
chr4	135960772	135960801	chr4:135960772-135960801	0	TGGCTAGTTATCTGCAGCAGGAACATGTAC	1	3	10	CCD1	-	.
chr4	135972146	135972167	chr4:135972146-135972167	0	GGACTAGATTTGGAACATGATC	2	2	2	DD2	1.0	.
chr4	135972716	135972748	chr4:135972716-135972748	0	CAATTTGCCCTCCCTGCCTGGCAAAGCATGCCA	1	3	13	ACC1	-	.
chr4	135977947	135977967	chr4:135977947-135977967	0	GGACATTTTCAAAGGATGTTT	1	2	1	AA2	-	.
chr4	135978524	135978553	chr4:135978524-135978553	0	AAACTTGCTCTAATTACATAGGTCTTGCCC	1	1	10	D2	2.0	.
chr4	135980742	135980764	chr4:135980742-135980764	0	AAGGAAGTTTTACAGACTTGTTA	1	2	3	AC2	-	.
chr4	135983537	135983565	chr4:135983537-135983565	0	AGGCATGCATCACCACACTAGGCAATTTT	1	2	9	AD2	-	.
chr4	135984583	135984611	chr4:135984583-135984611	0	TAACAAGTCCTCTTATTACGAGCATTTCA	1	3	9	ACC1	1.0	.
chr4	135984960	135984991	chr4:135984960-135984991	0	AAACAAATCTAATATGAAAATAAGACAACCTC	1	2	12	AA2	-	.
chr4	135991640	135991666	chr4:135991640-135991666	0	TAACATGTTCAAAGTACAGGCATTACT	1	3	7	ACD2	1.0	.
chr4	135993111	135993135	chr4:135993111-135993135	0	GAACATTTTTCTTTTAGGCAATCTT	1	2	5	AA2	2.0	.
chr4	135993537	135993560	chr4:135993537-135993560	0	GAACTTCTTTTCAAAAACTTGTAT	1	2	4	AD2	1.0	.
chr4	135999781	135999810	chr4:135999781-135999810	0	AAACATGTTTCCAATATGCAGAAAATGCAT	2	2	10	AD1	1.0	.
chr4	136005839	136005870	chr4:136005839-136005870	0	TAGCTAGCTACATTTTAAAATTAAGCTAGATT	1	3	12	CCD1	1.0	.
chr4	136008361	136008382	chr4:136008361-136008382	0	GAGCAAGGTTGAGGCCAAGCCT	1	2	2	DD2	1.0	.
chr4	136009061	136009081	chr4:136009061-136009081	0	AAACAAGGCTGAAATATGCCC	1	2	1	AD2	3.0	.
chr4	136009225	136009245	chr4:136009225-136009245	0	GAGCAAGCCCAAAACTAGAAG	1	3	1	CDD3	-	.
chr4	136011017	136011046	chr4:136011017-136011046	0	AAACTTTTCTAGGAAATATGAAGCATACTT	1	2	10	AA2	1.0	.
chr4	136012758	136012778	chr4:136012758-136012778	0	GAGCAAGTCTAAAACCTATTT	1	2	1	AB1	-	.
chr4	136015202	136015231	chr4:136015202-136015231	0	AATCATGTCTGTGACTCATTAGGCATATTC	1	2	10	AD3	1.0	.
chr4	136017934	136017962	chr4:136017934-136017962	0	CAGGATGCTCACCCTTTGGGAGCAAGTTA	1	3	9	ACC1	1.0	.
chr4	136018558	136018590	chr4:136018558-136018590	0	AGACAGGTTTCACCATATTAGCCAGGCTGGTCT	1	2	13	BB2	-	.
chr4	136019234	136019266	chr4:136019234-136019266	0	TGACTAGTTTCACTGCCCTAAAAAAACCTGTTC	1	2	13	BC2	1.0	.
chr4	136023275	136023295	chr4:136023275-136023295	0	AGAGAAGTTTCAAATAAGCTC	1	2	1	AA2	-	.
chr4	136025220	136025251	chr4:136025220-136025251	0	GGAAAAGTTTGGAATTTCCTGGAGACTTGTTA	1	2	12	AC2	-	.
chr4	136025787	136025810	chr4:136025787-136025810	0	AAACTAGTTTGGGCGGCCAGGCCC	1	2	4	BD1	-	dELS
chr4	136026314	136026343	chr4:136026314-136026343	0	AGAGTAGCCCAAGGCCTTGGGAGCTACCCC	1	2	10	AA2	1.0	.
chr4	136032936	136032967	chr4:136032936-136032967	0	AAACTTTCTTTTTTAATTTTGAAAATTAGTTC	1	2	12	AA2	-	.
chr4	136033730	136033759	chr4:136033730-136033759	0	AAGTTAGTTTCCCAACATATAGACAATTTT	1	2	10	AA2	1.0	.
chr4	136036949	136036968	chr4:136036949-136036968	3	GAACATGACTCAGCTTGCCT	4	2	0	CD	1.0	.
chr4	136037837	136037861	chr4:136037837-136037861	0	GAGGTTGTTCTCTTTAAATTTGTTT	1	2	5	AA2	1.0	.
chr4	136040317	136040347	chr4:136040317-136040347	0	AAACCAGTTTAAATAATATGAAAAAATGCCT	1	2	11	AB2	1.0	.
chr4	136043468	136043494	chr4:136043468-136043494	0	AAGCTAGCTATAATAATGAACTGGTTG	1	3	7	BCC1	-	.
chr4	136054218	136054248	chr4:136054218-136054248	0	GAAGAAGCTTTGTGTTGATAAAAAATTGTTT	1	2	11	AA2	-	.
chr4	136054829	136054848	chr4:136054829-136054848	0	AGGCTAGCCATATCTTGTTT	2	3	0	CCD2	-	.
chr4	136060060	136060086	chr4:136060060-136060086	0	AAGCATGCTGGATGCAGTGGATTGCCT	1	3	7	ACC2	1.0	.
chr4	136061111	136061143	chr4:136061111-136061143	0	AAGCAAGTCTGTATAACTTGTCAAACTATGTTT	2	2	13	AD1	-	.
chr4	136066852	136066881	chr4:136066852-136066881	0	GAGGTTGCTTATCAACTCCAGTACTAGTCT	1	2	10	AD2	-	.
chr4	136068193	136068213	chr4:136068193-136068213	0	GGGCATGTTTTCAGCATTCTC	1	2	1	AC1	3.0	.
chr4	136068327	136068350	chr4:136068327-136068350	0	AGACTAGCCTTACAAAAGATCCTT	2	2	4	AA1	2.0	.
chr4	136070814	136070846	chr4:136070814-136070846	0	AAACAAATTTACAAGAAAAAAACAAACAACCCC	1	2	13	AA2	-	.
chr4	136072745	136072765	chr4:136072745-136072765	0	TAGCATGTCTTGGGCAAGATT	2	2	1	CD	-	.
chr4	136075900	136075931	chr4:136075900-136075931	0	GGAAAATTTTGAATTTAATGTGAAGCTTGCTT	1	2	12	AA1	-	.
chr4	136075945	136075965	chr4:136075945-136075965	0	AGACTTGATTCAGACTTTTCT	1	2	1	AD2	-	.
chr4	136079661	136079687	chr4:136079661-136079687	0	AGACATGCCCAGAAGAAAAACATATAT	1	2	7	AD4	2.0	.
chr4	136081306	136081325	chr4:136081306-136081325	0	AGGCTTACTCAGACTACTTT	1	2	0	AA2	-	.
chr4	136085402	136085432	chr4:136085402-136085432	0	AAACTAATTTTACTGTTTCAATGGCAAGTTT	1	2	11	AC2	1.0	.
chr4	136088170	136088199	chr4:136088170-136088199	0	GGACTAGTATTTATTTATTACAACTTGTTT	1	2	10	CD	1.0	.
chr4	136089046	136089068	chr4:136089046-136089068	0	TGTTTTGTTTAATAAACATGTCT	1	3	3	ACD1	1.0	.
chr4	136092451	136092480	chr4:136092451-136092480	0	AGAAATGCTCAAAGGCCAAATGGCAAGTTT	1	2	10	AC2	-	.
chr4	136095747	136095767	chr4:136095747-136095767	0	AAACATGCTGAGAGCTAGCAC	2	2	1	CD	-	.
chr4	136096944	136096966	chr4:136096944-136096966	0	AAACATGCTCCATAGACTTCATT	1	2	3	AD4	1.0	.
chr4	136098529	136098548	chr4:136098529-136098548	0	AAATTTGTCCAAACAAGTTG	2	2	0	AC2	-	.
chr4	136098925	136098956	chr4:136098925-136098956	0	GAGTTTGTTCCTTCCGATGTTCGGGCGAGTCC	1	2	12	AB2	1.0	.
chr4	136100864	136100890	chr4:136100864-136100890	0	GAATATGTTATAGCCTAAAACATGTCT	1	2	7	AC1	-	.
chr4	136103384	136103409	chr4:136103384-136103409	0	AAGCTATTTCTTTCCGAAGCATTTCT	1	2	6	AA2	-	.
chr4	136104565	136104592	chr4:136104565-136104592	0	AAACCTCTTTTTAAAAAAGGGCTTGCTT	1	2	8	AB1	1.0	.
chr4	136104910	136104931	chr4:136104910-136104931	0	ATGCATGTTTGTGAAATAGCTC	1	2	2	AD2	-	.
chr4	136105401	136105421	chr4:136105401-136105421	0	CAACTATTCTCTAGCAAGTTC	1	3	1	ACC2	1.0	.
chr4	136105763	136105785	chr4:136105763-136105785	0	AAACTATTCTCTAGAACTATTCT	1	2	3	AA2	-	.
chr4	136106510	136106533	chr4:136106510-136106533	0	AGACATTTTTATTGTGACTAGCCT	1	2	4	AC2	-	.
chr4	136106999	136107021	chr4:136106999-136107021	0	AAGCTTGTTTCTGTGGCTTGCAA	1	3	3	CCD1	1.0	dELS
chr4	136108807	136108833	chr4:136108807-136108833	0	TAACTAGACTCAAAGCACAACATGTTT	1	3	7	CCD2	-	.
chr4	136112115	136112136	chr4:136112115-136112136	0	AAACAAACCCATAGAAATGTCT	1	2	2	AA2	-	dELS
chr4	136117584	136117616	chr4:136117584-136117616	0	AAGCAAATTTTTTCTTTATTCAGGTACATGTTC	1	2	13	AD2	-	.
chr4	136122175	136122197	chr4:136122175-136122197	0	ACACATACTTTAGGAACATGTCT	2	2	3	AD1	-	.
chr4	136122244	136122275	chr4:136122244-136122275	0	AAGCATCTTCACTCAGTTCCAAGAACATTCCT	1	2	12	AA2	1.0	.
chr4	136122312	136122338	chr4:136122312-136122338	0	TGACATGTCCCTTGTTGGAACTGATTT	1	3	7	ABC2	-	.
chr4	136125393	136125419	chr4:136125393-136125419	0	AAGGAAGTTTGGTTAAAAAACATCTCT	1	2	7	AA2	1.0	.
chr4	136126751	136126776	chr4:136126751-136126776	0	AAGATAGTTGTTTTACCAGCAAGCCC	1	3	6	ACC1	1.0	.
chr4	136129747	136129768	chr4:136129747-136129768	0	AAACAAGTCTTCAAATAAACTT	1	2	2	AA1	-	.
chr4	136131285	136131307	chr4:136131285-136131307	0	ATGCTTGCTTTACAAACATCCTT	1	2	3	AD3	-	.
chr4	136131620	136131643	chr4:136131620-136131643	0	AGACATGTTTTACAAAGGATTTCT	2	2	4	AA1	1.0	.
chr4	136132781	136132806	chr4:136132781-136132806	0	GGGAATGCTTTAATCAAAGCATTTTT	1	2	6	AA2	2.0	.
chr4	136140196	136140218	chr4:136140196-136140218	0	AGAAATGCTCCTCAAACAAGTTT	2	1	3	A1	-	.
chr4	136141385	136141404	chr4:136141385-136141404	0	GTGCATGTTCAAACAAGTCC	4	1	0	D1	-	.
chr4	136145870	136145894	chr4:136145870-136145894	0	AGACTTGCACTTACAAAATATGCTT	1	2	5	AD2	1.0	.
chr4	136148349	136148379	chr4:136148349-136148379	0	AAATTTGCTTAACTAGTGCTGAGACTTATTT	1	2	11	AA2	-	.
chr4	136150308	136150336	chr4:136150308-136150336	0	AGAAAAGTCGATTTCAGAGGAGCAAGCCC	1	2	9	AC1	-	.
chr4	136151911	136151942	chr4:136151911-136151942	0	GAACTTGCCAAATGACAGATGCAAAATAGCTA	1	3	12	ACC2	1.0	.
chr4	136152362	136152393	chr4:136152362-136152393	0	AAACTAGCTGTAACATGAGCTGTAACATGCCC	1	2	12	CC	2.0	.
chr4	136157000	136157025	chr4:136157000-136157025	0	GGGCATGTTTCATTTTAGGGAATCTC	2	2	6	AA1	-	.
chr4	136159218	136159246	chr4:136159218-136159246	0	AAGCTAGTTTGAGAGCTTAAAGGAAATCT	1	2	9	AA1	-	.
chr4	136159481	136159504	chr4:136159481-136159504	0	AAGCATGTTTATTTATACGTGCCT	2	2	4	BD1	-	.
chr4	136160108	136160132	chr4:136160108-136160132	0	AAAAAAGCCTCAGATGGGCATGCGT	1	2	5	AD3	-	.
chr4	136160709	136160729	chr4:136160709-136160729	0	AGGTATTTTTTAAACTAGTTT	2	2	1	AA1	-	.
chr4	136163333	136163360	chr4:136163333-136163360	0	AAATTTCTCCAGCCTTATGAACAAGTCT	1	2	8	AA1	1.0	.
chr4	136163876	136163899	chr4:136163876-136163899	0	ATAGAAGTCCTTGAAAACATGTTG	1	3	4	ACD1	1.0	.
chr4	136166503	136166529	chr4:136166503-136166529	0	ACACTTGTTTTTGTGTTACACTTGCTT	1	2	7	DD2	-	.
chr4	136166772	136166795	chr4:136166772-136166795	0	AAGCAACCCAGAATAAGCATGTCC	1	2	4	AC1	-	.
chr4	136167332	136167355	chr4:136167332-136167355	0	AAGCTACCTTTTAAAAGAATGTTT	1	2	4	AA2	1.0	.
chr4	136170620	136170642	chr4:136170620-136170642	0	AGGCAATCCTCAAAAACATTCCT	1	2	3	AA2	-	.
chr4	136171072	136171102	chr4:136171072-136171102	0	AAACATTATTACCTGCTGCAGAAGCTTGTTT	2	2	11	AD1	-	.
chr4	136171169	136171200	chr4:136171169-136171200	0	AAACTAGCTCAATGCAGTCATAAAGATAGCCA	1	2	12	AC1	-	.
chr4	136171953	136171985	chr4:136171953-136171985	0	AAGCTTACTGGTTAAAAGATTTAGAACTAGCCA	1	3	13	ACC2	-	.
chr4	136172483	136172504	chr4:136172483-136172504	0	AGACAATTTTTCAAACATTTTC	1	2	2	AA2	1.0	.
chr4	136173148	136173177	chr4:136173148-136173177	0	AGGGAAGTCCAGTGTTGGCTGGACTTTTCT	1	2	10	AA2	-	.
chr4	136176468	136176487	chr4:136176468-136176487	0	AAGCATTTTCTGACTTGTTA	3	3	0	ACC2	2.0	.
chr4	136179544	136179573	chr4:136179544-136179573	0	AAGCAATTTCTGAAGATTATCAACTAGTTA	1	3	10	ACC2	-	.
chr4	136183720	136183741	chr4:136183720-136183741	0	GAGCATGCAGATGGGCAAGTTG	1	3	2	CCD2	3.0	CTCF-only,CTCF-bound
chr4	136185369	136185397	chr4:136185369-136185397	0	AAACATTTTTAGAAGTAATAAACAAGCTC	1	1	9	A2	-	.
chr4	136186105	136186124	chr4:136186105-136186124	0	GTACATGTCAGAGCAAGCTA	4	3	0	CCD1	-	.
chr4	136186769	136186797	chr4:136186769-136186797	0	AAGGTATTCTAGGCCACAAGGACAAGTCC	1	2	9	AA1	-	.
chr4	136188233	136188252	chr4:136188233-136188252	0	GAACAGGTACAAACAAGCCC	2	2	0	BD1	-	.
chr4	136188704	136188728	chr4:136188704-136188728	0	GAAATAGCCTCAAAAGGGCAAATCT	1	2	5	AA2	-	.
chr4	136188884	136188913	chr4:136188884-136188913	0	AGACTACCTCAAGACATTTTAATCAAGCTC	1	2	10	AD2	1.0	.
chr4	136204025	136204054	chr4:136204025-136204054	0	AAATTTGCCTGATCTTGGACTAACTAGCTT	1	2	10	AC2	1.0	.
chr4	136207173	136207204	chr4:136207173-136207204	0	GAACCTGTGTTTTTTATGTGTTGGGCAAGTCC	1	2	12	BD1	1.0	.
chr4	136210556	136210581	chr4:136210556-136210581	0	ACGCATGCTTACTTGGAGATATGTTT	1	2	6	AD2	1.0	.
chr4	136217822	136217854	chr4:136217822-136217854	0	TAACTTTCTTCTTAAGTATCTAAGAACTTGCTC	1	2	13	AC1	-	.
chr4	136222080	136222099	chr4:136222080-136222099	0	AAGCCATTTTGAGCATGCTC	3	2	0	AB1	-	.
chr4	136224739	136224769	chr4:136224739-136224769	0	CAACAAGTTAGCACCATGCATGAACTTGACT	1	3	11	CCD1	1.0	.
chr4	136225433	136225452	chr4:136225433-136225452	0	GAGCATGCTTTAACATCTTT	3	2	0	AC1	-	.
chr4	136228990	136229012	chr4:136228990-136229012	0	TGGCATGGTTAATAGACAAGCCT	1	2	3	CD	1.0	.
chr4	136235795	136235825	chr4:136235795-136235825	0	TAGCATGCCCAAACACAACGAAAAATAGTTT	1	2	11	AC2	-	.
chr4	136240226	136240248	chr4:136240226-136240248	0	GGGTGAGCCTCTGAGACTTGCTG	1	3	3	ABC1	-	.
chr4	136241632	136241656	chr4:136241632-136241656	0	AAAATAGCTTAAAGAGGGCAAATCT	1	2	5	AA2	1.0	.
chr4	136242142	136242172	chr4:136242142-136242172	0	AAAGATGTTTCCCACTATGGGAAACATTTTT	1	2	11	AA2	-	.
chr4	136246447	136246474	chr4:136246447-136246474	0	AGACATGCCTTATGAAAATGAATTGTTC	1	2	8	AC1	1.0	.
chr4	136254458	136254483	chr4:136254458-136254483	0	AAAAAAGCCCAGGACCAGACAAATTC	1	2	6	AA2	1.0	.
chr4	136258261	136258281	chr4:136258261-136258281	0	TAGCTAGCTTGAAACAAAACT	1	3	1	ACD2	-	.
chr4	136259960	136259992	chr4:136259960-136259992	0	AAACTATTTCAATTTTCAGATACAAAGAAGCCC	1	2	13	AA2	1.0	.
chr4	136262100	136262130	chr4:136262100-136262130	0	AGACTAGATCAATCAGAGGGAAAAAATGTTC	1	2	11	AD2	-	.
chr4	136264592	136264622	chr4:136264592-136264622	0	AGGCTTTATTCCTAGGATACAAGGCTAGTTC	1	2	11	AD1	-	.
chr4	136271652	136271673	chr4:136271652-136271673	0	AAACTTTCCTAAAGAAAAGCTT	1	2	2	AA2	-	.
chr4	136281639	136281658	chr4:136281639-136281658	0	AAACTTTTCCAGAGATGCTT	1	2	0	AA2	-	.
chr4	136283062	136283094	chr4:136283062-136283094	0	GAACTACTTCACAAGAAACATTAAAAGAAGTTC	1	2	13	AA2	-	.
chr4	136284250	136284271	chr4:136284250-136284271	0	AAGCTAGCAGGGCAACTTGCTC	1	3	2	CCD2	1.0	.
chr4	136287329	136287359	chr4:136287329-136287359	0	AAGCAAGTTTCAGTAATATTCATACATTTTT	2	2	11	AD1	1.0	.
chr4	136287929	136287953	chr4:136287929-136287953	0	GAATTAGCTCTTATTAACCTTGTTT	1	2	5	AD2	-	.
chr4	136288703	136288730	chr4:136288703-136288730	0	AAATATGTTAAAGTTGAATAACTTGTTT	1	3	8	ACC1	-	.
chr4	136290570	136290602	chr4:136290570-136290602	0	GAACCTGCTCTCAAAGCTCCCACAGGGAAGTTT	1	2	13	AB2	-	.
chr4	136294360	136294392	chr4:136294360-136294392	0	GGGGTTGTTTGTTTTTTTCTTGTAAATTTGTTT	1	2	13	AA2	-	.
chr4	136299070	136299093	chr4:136299070-136299093	0	TGCTTTGTTTACCTAAGCAAGCCT	1	3	4	ACD1	-	.
chr4	136299685	136299709	chr4:136299685-136299709	0	AAACAATCTAAATTTCAACTTGCTT	1	3	5	ACC2	-	.
chr4	136302743	136302765	chr4:136302743-136302765	0	GAGCTTTCTGGGGAAACTTGTCC	1	2	3	AC1	-	dELS
chr4	136303266	136303295	chr4:136303266-136303295	0	GAGCTAGTTCTCCTTGGTGAAAGGAAGTTC	1	1	10	A2	-	.
chr4	136303689	136303708	chr4:136303689-136303708	0	AAGCAAGTTCTAACAACTTT	2	2	0	AC1	1.0	.
chr4	136308198	136308226	chr4:136308198-136308226	0	AGGCATTCTCCAATTTATGACACTTGCTT	1	2	9	AD2	-	.
chr4	136316637	136316667	chr4:136316637-136316667	0	AAACAAGTTTCTGTGTTAATTGAAATTGCCA	1	2	11	AC1	2.0	DNase-H3K4me3
chr4	136319266	136319288	chr4:136319266-136319288	0	GACCAAGTTTTTAAAAATAGCTT	1	2	3	AD2	-	.
chr4	136319376	136319400	chr4:136319376-136319400	0	GAGCAAGATTGTGGAAGAGAAGCCT	1	2	5	AD2	1.0	.
chr4	136319849	136319870	chr4:136319849-136319870	0	AGGCAAACTTGAAAGATTGTCT	1	2	2	AA2	1.0	.
chr4	136320833	136320855	chr4:136320833-136320855	0	AGACATTATCTCTGGGCATGTTC	2	2	3	AD1	-	.
chr4	136325236	136325255	chr4:136325236-136325255	0	GGGCATACTTAAACAAACCT	1	2	0	AA2	-	.
chr4	136327993	136328017	chr4:136327993-136328017	0	AAGCATGCCTAATCCCAGGTAGCCT	1	2	5	AC1	-	.
chr4	136329193	136329221	chr4:136329193-136329221	0	GGACATACCTCCCTCCACAGGGCTGGTCT	1	2	9	AB2	1.0	.
chr4	136339444	136339470	chr4:136339444-136339470	0	TGACAAGTTGAATGAAGAAGCAAGACT	1	3	7	CCD1	1.0	.
chr4	136344292	136344311	chr4:136344292-136344311	0	AGACAAGTCTGGGCAACACA	2	3	0	ACD2	2.0	.
chr4	136345376	136345408	chr4:136345376-136345408	0	AGAGTAGTCTGGGAACTGCTGTGAAGCAATTTT	1	2	13	AA2	1.0	.
chr4	136346641	136346662	chr4:136346641-136346662	0	AAAAATGCCCCAAGACAAGTTT	2	1	2	A1	-	.
chr4	136348106	136348127	chr4:136348106-136348127	0	TTACTAGTCCACTAGCTAGTCT	1	3	2	CCD1	1.0	.
chr4	136352657	136352689	chr4:136352657-136352689	0	GGGGTTGTTTGTTTTTTTCTTGTAAATTTGTTT	1	2	13	AA2	1.0	.
chr4	136353374	136353400	chr4:136353374-136353400	0	ACTCTAGCCTGGCAACAGAGCAAGTCT	1	2	7	DD4	-	.
chr4	136355479	136355506	chr4:136355479-136355506	0	AGACTTTTTCTTGTATCCAAATTAGCTT	1	2	8	AA2	-	.
chr4	136358396	136358422	chr4:136358396-136358422	0	GAAAATGTCTTCTCTTAAAGTTAGCTT	1	2	7	AA2	-	.
chr4	136359130	136359157	chr4:136359130-136359157	0	AAAATTGTTCAATTTGCTAAGCTTATTT	1	2	8	AA2	-	.
chr4	136359617	136359641	chr4:136359617-136359641	0	AGGCTTACTTATGAGAAAGATGTCT	1	2	5	AA2	-	.
chr4	136364869	136364899	chr4:136364869-136364899	0	AAGTTAGCCAACTATTACCCACAACATGTTT	1	3	11	ACC1	1.0	.
chr4	136366306	136366334	chr4:136366306-136366334	0	AATCTAGTCTTTGTGACTGGGGCATACTT	1	2	9	AD3	1.0	.
chr4	136369079	136369100	chr4:136369079-136369100	0	AAGCTTATTTTTAAACTATTTT	1	2	2	AA2	-	.
chr4	136371144	136371171	chr4:136371144-136371171	0	ACACAAATCTAATCATACAGACTAGTTT	1	2	8	AD1	-	.
chr4	136371538	136371561	chr4:136371538-136371561	0	AAACATTTTTCTTGCAGCTTGTCA	1	3	4	ACC2	-	.
chr4	136379290	136379319	chr4:136379290-136379319	0	AGACATGTTCTTTATATTGGAAGCTTGCAG	1	2	10	CD	1.0	.
chr4	136380057	136380087	chr4:136380057-136380087	0	GAACATGTTTGTACATAATGTGAACAGATTT	1	2	11	AB4	-	.
chr4	136387240	136387264	chr4:136387240-136387264	0	GAAATAGCCCATATAAAACTTCCCT	1	2	5	AA2	-	.
chr4	136388419	136388442	chr4:136388419-136388442	0	ATGCTAGTCCTTCTGAGCATGTAT	1	2	4	DD3	2.0	.
chr4	136389784	136389815	chr4:136389784-136389815	0	GAGAATGCTTTTCCAAAAAAGTGGGATTGTTC	1	2	12	AA2	-	.
chr4	136390838	136390865	chr4:136390838-136390865	0	GGACATGTATTTTAAATGGAGGAAGTCT	1	2	8	AD2	-	.
chr4	136391193	136391215	chr4:136391193-136391215	0	AAACAAGTCATTAAAATTTGTCA	1	3	3	ACC2	-	.
chr4	136391233	136391257	chr4:136391233-136391257	0	AAACATTTTTTCCAGAAAAATGTTC	1	2	5	AA2	1.0	.
chr4	136398402	136398432	chr4:136398402-136398432	0	AAAAATGTCCTCTTAAAATGAAAGATAGCCT	1	2	11	AA2	1.0	.
chr4	136399906	136399926	chr4:136399906-136399926	0	GAAATTGTTTAAAGCATGTTA	1	2	1	AC2	1.0	.
chr4	136401181	136401209	chr4:136401181-136401209	0	AGATTTGTTTTATTATGAATGGCAAGTTC	1	2	9	AC2	-	.
chr4	136401830	136401858	chr4:136401830-136401858	0	AAGCTTGTTTCCATTGAGGAAGAATGCAC	2	2	9	AD1	1.0	.
chr4	136405121	136405152	chr4:136405121-136405152	0	AAAGATGCTTAACATTTTTTAAAAGCATACTT	1	2	12	AA2	1.0	.
chr4	136411116	136411145	chr4:136411116-136411145	0	AAACAAGTTTTTTTCATTTAGAACTCCCCA	1	3	10	ABC2	1.0	.
chr4	136413966	136413992	chr4:136413966-136413992	0	TGACATGATAATAGGGCAGGCTAGCCT	1	3	7	CCD2	1.0	.
chr4	136415775	136415798	chr4:136415775-136415798	0	AGAACTGCCTGTGTAAACTTGTCA	1	3	4	ABC1	-	.
chr4	136415873	136415899	chr4:136415873-136415899	0	CAACTAGTTTGTACATTAAACATTTAT	1	3	7	ACD2	1.0	.
chr4	136417289	136417312	chr4:136417289-136417312	0	AAAGTTGTCTATTCGGAATTGTTT	1	2	4	AA2	1.0	.
chr4	136419555	136419582	chr4:136419555-136419582	0	AAGTAAGTTTACACTTGAAGACATTTTT	1	2	8	AA2	1.0	.
chr4	136424061	136424087	chr4:136424061-136424087	0	AATCTAGTCCAGCCTGATAACTTGCTT	1	2	7	CD	-	.
chr4	136426494	136426517	chr4:136426494-136426517	0	AGACTTGTCTCATCAGGAATGCTC	1	1	4	A2	-	.
chr4	136430911	136430938	chr4:136430911-136430938	0	AAATATGTCTACAATAGCAGACATTTTC	1	2	8	AA2	1.0	.
chr4	136436199	136436223	chr4:136436199-136436223	0	AAAATTGCTGACATATAACTAGTCT	1	3	5	ACC1	-	.
chr4	136444613	136444633	chr4:136444613-136444633	0	AATCAAGCCTAAAGAATGTTC	1	2	1	AD2	-	.
chr4	136445473	136445498	chr4:136445473-136445498	0	AAACATGCCTGTACTTGAGTATCTTC	2	2	6	AA1	-	.
chr4	136445944	136445968	chr4:136445944-136445968	0	AAACATTCTATGTCTTGGCTTGTTT	1	3	5	ACC2	-	.
chr4	136447400	136447423	chr4:136447400-136447423	0	AAACAAATTTATAGAGGCATGCAC	1	2	4	AD2	-	.
chr4	136448094	136448114	chr4:136448094-136448114	0	AAACATGCCTAAGAAAAGTGC	2	2	1	AD1	-	.
chr4	136450227	136450246	chr4:136450227-136450246	0	ATACTTGCCTGAGAAAGCTC	2	2	0	AD2	2.0	.
chr4	136452844	136452876	chr4:136452844-136452876	0	GAGTTTGTACAGCCCTCAACTACAGGCATGCCT	2	2	13	AD1	-	.
chr4	136454208	136454228	chr4:136454208-136454228	0	GAACTTCCTAAAGACTTGTTA	1	3	1	ACC2	-	.
chr4	136456501	136456524	chr4:136456501-136456524	0	AGGCATTTTTAATTAATCTTGTCT	1	2	4	AD2	-	.
chr4	136458088	136458114	chr4:136458088-136458114	0	GAGCTAGTCTGTCACTCAATAAAGCTC	1	2	7	AD1	-	.
chr4	136458208	136458228	chr4:136458208-136458228	0	ACACAAGGCTGAAACATGCCC	1	2	1	DD1	-	.
chr4	136460119	136460138	chr4:136460119-136460138	0	AGGCAGGCCAAAGCATGTTA	3	3	0	BCC2	-	.
chr4	136460155	136460186	chr4:136460155-136460186	0	AAACATGCTCCTCTCTGTAAAGGAACATGCCA	2	1	12	C1	1.0	.
chr4	136471841	136471864	chr4:136471841-136471864	0	CATTATGTCTCTCGAAGCTTGTCT	1	3	4	ACD1	1.0	.
chr4	136474834	136474861	chr4:136474834-136474861	0	AAGCAATTTTCTATTAAAAAGTTTGTTT	1	2	8	AA2	1.0	.
chr4	136476996	136477023	chr4:136476996-136477023	0	TAGCATTTCCAGTGAATTAGGCATGCCT	1	2	8	AC1	1.0	dELS,CTCF-bound
chr4	136486731	136486753	chr4:136486731-136486753	0	AAGCTTATTCCTAAATCATGCCC	1	2	3	AD2	-	.
chr4	136486967	136486990	chr4:136486967-136486990	0	AGAATAGCTTTTGGTAACATGTCT	1	2	4	AC2	-	.
chr4	136488869	136488892	chr4:136488869-136488892	0	GAAAATGTCCAGAACAGCATGCTT	1	2	4	AC2	1.0	.
chr4	136493213	136493235	chr4:136493213-136493235	0	AGACTAGCTTGTTAATTTTGTCC	1	2	3	AD1	1.0	.
chr4	136495855	136495875	chr4:136495855-136495875	0	GAATATGTTTAAAACTAATTC	1	2	1	AA2	-	.
chr4	136496814	136496843	chr4:136496814-136496843	0	GGACATGTGGCAGAATTGAGTAACAAGCTT	1	3	10	CCD2	1.0	.
chr4	136499768	136499789	chr4:136499768-136499789	0	GATCTTGTCTAAAGACGTGTTT	1	2	2	BD2	-	.
chr4	136500893	136500917	chr4:136500893-136500917	0	TGGCAACCCTGCATGAAGCAAGTCT	1	2	5	AC1	-	.
chr4	136503887	136503910	chr4:136503887-136503910	0	GAACTTGCCTAAGTGGACTGGGTT	1	2	4	BD4	-	.
chr4	136505517	136505540	chr4:136505517-136505540	0	GGACAAGTTCTGGGAAAACAGTTC	1	2	4	AB1	-	.
chr4	136506280	136506299	chr4:136506280-136506299	0	GGGCTTGCTGCCACTTGTTC	2	3	0	CCD2	2.0	.
chr4	136507424	136507453	chr4:136507424-136507453	0	GAACAACCTTAATCAAACGTGAATTTGTTT	1	2	10	AA2	1.0	.
chr4	136508118	136508146	chr4:136508118-136508146	0	AAACATGCTCATTTCAAATAAAATAATCT	2	2	9	AA1	2.0	.
chr4	136508883	136508910	chr4:136508883-136508910	0	GACATTGTTCACACATGAAAACATGTTT	1	2	8	AD4	-	.
chr4	136509032	136509063	chr4:136509032-136509063	0	AAAATAGTCTTCAAAGTCACTGAAACTAATTT	1	2	12	AA2	1.0	.
chr4	136511386	136511415	chr4:136511386-136511415	0	AAGCTTGCCTTTGCATTTTATAACTTGGTT	1	2	10	CD	-	.
chr4	136511860	136511883	chr4:136511860-136511883	0	AAAAATGTTCTGATAGACTTTCTT	1	2	4	AA2	-	.
chr4	136517008	136517035	chr4:136517008-136517035	0	AAGAAAGCCTAAAGGCCCAGGGAAGTTC	1	2	8	AA2	-	.
chr4	136517987	136518011	chr4:136517987-136518011	0	AAGCAAGTTAAATCAAAAGAAGCTA	1	3	5	ACC2	1.0	.
chr4	136520844	136520864	chr4:136520844-136520864	0	CAACAAGTCTTTAGGAAGTTC	1	3	1	ACC2	1.0	.
chr4	136522605	136522632	chr4:136522605-136522632	0	AAACAAGCTTTGTGCCAAGAACAAGAAA	1	3	8	CDD3	1.0	.
chr4	136524314	136524339	chr4:136524314-136524339	0	GAAGTAGCTCAGCTGAGGACTTCTTC	1	2	6	AA2	-	.
chr4	136524661	136524693	chr4:136524661-136524693	0	AGGCTTGACTGCTACTTTCATTTTGGCTTGTTT	1	2	13	CD	1.0	.
chr4	136526552	136526581	chr4:136526552-136526581	0	TGATTTGTCTGCATGAAACACAACTTGTTT	1	3	10	ACC1	-	.
chr4	136527707	136527738	chr4:136527707-136527738	0	AAACTTGTTTATAATTCAAATGAAGCAAATGT	1	2	12	AD4	1.0	.
chr4	136529756	136529779	chr4:136529756-136529779	0	GAACATGTTTTTATGAAAATATTT	2	2	4	AA1	-	.
chr4	136531028	136531058	chr4:136531028-136531058	0	GAGCAAGTTTTCATACATTTAAGGTATATTT	2	2	11	AA1	-	.
chr4	136531747	136531766	chr4:136531747-136531766	0	CATGTTGCCCAGGCTTGTTT	2	3	0	ACD1	-	.
chr4	136533321	136533341	chr4:136533321-136533341	0	GGACTAATCCTAAACATGTTG	1	2	1	AC2	1.0	.
chr4	136541030	136541055	chr4:136541030-136541055	0	AAACAGGTTTATGTTAAAACAATTTC	1	2	6	AB2	-	.
chr4	136544550	136544569	chr4:136544550-136544569	0	TATGTTGCCCAGGCTAGTCT	2	3	0	ACD1	-	.
chr4	136553178	136553206	chr4:136553178-136553206	0	AGGCATGTGCCACCACACTTGGCTAGTTT	1	2	9	CD	-	.
chr4	136553972	136554001	chr4:136553972-136554001	0	TGACAAGCTGTTGCTCTTAGCAACAAGTCA	1	4	10	CCCC	1.0	.
chr4	136557163	136557188	chr4:136557163-136557188	0	GGATTAGTTCCCTTTAAAACAAACTC	1	2	6	AA2	-	.
chr4	136561694	136561715	chr4:136561694-136561715	0	TAACTTGCCAGTAGGGAAGTTC	1	3	2	ACC2	-	.
chr4	136562665	136562692	chr4:136562665-136562692	0	GAACTTCTTTTACTTCTTGAAATTGTTT	1	2	8	AA2	1.0	.
chr4	136567654	136567681	chr4:136567654-136567681	0	AGAAATGTTCAAGAAGGAGGACATATTC	1	2	8	AA2	1.0	.
chr4	136568517	136568547	chr4:136568517-136568547	0	GGACTAATCTGCTTTTTAGATGGACAATTTC	1	2	11	AA2	-	.
chr4	136568929	136568959	chr4:136568929-136568959	0	AGGCAAATCATTTCACTTATATAACTTGCTT	1	3	11	ACC2	-	.
chr4	136574807	136574834	chr4:136574807-136574834	0	AAGCATGCTTCTGAGAACAAGAAAATTC	2	2	8	AA1	1.0	.
chr4	136575979	136576009	chr4:136575979-136576009	0	AGACTTCCTCCCATCCAGTTTTGGCATGTCA	1	3	11	ACC2	-	.
chr4	136577908	136577939	chr4:136577908-136577939	0	GAGCAATTTTCCTTCAAGCATGTAACATGTTG	1	3	12	ACC2	1.0	.
chr4	136578326	136578348	chr4:136578326-136578348	0	GAAGTAGTTTATGGAGCCTGTCC	1	2	3	AB2	-	.
chr4	136578940	136578967	chr4:136578940-136578967	0	GACCATTCTCAGATCCTAAAGCATGTTC	2	2	8	AD1	-	.
chr4	136585273	136585298	chr4:136585273-136585298	0	TGAAAAGTTAAAAAACAAACATGTCT	1	3	6	ACC1	-	.
chr4	136585360	136585379	chr4:136585360-136585379	0	GGACCAGCTCAATCTAGCTT	1	2	0	BD2	2.0	.
chr4	136585449	136585473	chr4:136585449-136585473	0	GAGCATGCCCAGATGAACCAAGTGT	1	2	5	DD1	-	.
chr4	136585877	136585898	chr4:136585877-136585898	0	GAGCATCTTTCAGGACAACCTC	1	2	2	AA2	-	.
chr4	136587736	136587758	chr4:136587736-136587758	0	AAACATATTTTAACAACTTGTTT	1	2	3	AC2	-	.
chr4	136588681	136588701	chr4:136588681-136588701	0	GAGAAAGTCCCAAAATAGTTT	1	2	1	AA2	1.0	.
chr4	136589471	136589500	chr4:136589471-136589500	0	TGACATGTCCATAGTAGCACTGGATTGCTT	1	3	10	ACC2	1.0	.
chr4	136589682	136589704	chr4:136589682-136589704	0	GAAGTAGTTCAAAAGACATGCAT	1	2	3	AD3	-	.
chr4	136590018	136590039	chr4:136590018-136590039	0	AAACAATCTCAATAGCAAGTCT	1	2	2	AC2	-	.
chr4	136591892	136591922	chr4:136591892-136591922	0	GGATCTGCCTGGGGCTGAGGGAAACTTGCCA	1	3	11	ABC1	1.0	.
chr4	136592853	136592877	chr4:136592853-136592877	0	AAAATAGTCTCTAAGGAGAAAGTCT	1	2	5	AA2	-	.
chr4	136594494	136594523	chr4:136594494-136594523	0	AAGCAAGCCATTGAGAAGTGAAGCCAGCTG	1	3	10	BCC2	-	.
chr4	136596108	136596134	chr4:136596108-136596134	0	TGACTTGCTGCTGGATTCAGCTTGCCA	1	4	7	CCCC	-	.
chr4	136597964	136597990	chr4:136597964-136597990	0	GATCATGTCCTTTGCATGAACATGCAT	1	2	7	DD3	-	.
chr4	136599175	136599204	chr4:136599175-136599204	0	AAGCTATCCTGAACCAAAAAGAACAAACCT	1	2	10	AA2	2.0	.
chr4	136607579	136607607	chr4:136607579-136607607	0	AGACTTGGCTGTTTAGTTGAGATTAGTTT	1	2	9	AD2	1.0	.
chr4	136610244	136610269	chr4:136610244-136610269	0	GAGCTAGCCACACCATGGTCAAGCTA	1	3	6	CCD2	-	.
chr4	136610554	136610585	chr4:136610554-136610585	0	AAACAACCTTGTTGCTCTCGTTAAGCCTGTTC	1	2	12	AB2	1.0	.
chr4	136611004	136611029	chr4:136611004-136611029	0	TAGCAAGTCAATTTGCAGGCATGCCT	1	2	6	CC	-	.
chr4	136611709	136611732	chr4:136611709-136611732	0	TGACTAGCTCTCTTCGACCTGCCC	1	3	4	BCC2	1.0	.
chr4	136622486	136622511	chr4:136622486-136622511	0	GGACATGTCTCTTCCTTGGCAAGGCA	1	3	6	CCD1	-	.
chr4	136623022	136623048	chr4:136623022-136623048	0	TCCCTTGCTTAGGGCAGAGGCATGCTC	1	3	7	CDD2	1.0	dELS
chr4	136623756	136623786	chr4:136623756-136623786	0	GGGGTACTCTCTTCCAGTCAAGAGCTAGTTT	1	2	11	AA1	-	dELS,CTCF-bound
chr4	136626471	136626491	chr4:136626471-136626491	0	AAGCTACTGCTGAACTTGCTT	1	2	1	AD1	-	.
chr4	136631112	136631141	chr4:136631112-136631141	0	TAACTAGTCTTCAAGTAACAGGGCTTGGCA	1	3	10	CCD1	-	.
chr4	136633019	136633041	chr4:136633019-136633041	0	AATCATGGTCAGGAGACTTGTCC	1	2	3	DD1	-	CTCF-only,CTCF-bound
chr4	136635799	136635819	chr4:136635799-136635819	0	GAAGTAATTCAGGGCAAGTCC	1	2	1	AA1	-	.
chr4	136637233	136637264	chr4:136637233-136637264	0	GGGCAAGCCCGCAGCAGGCAAAGGCCGAGCCC	1	2	12	BD1	-	.
chr4	136638606	136638630	chr4:136638606-136638630	0	AGAAATCCTCACTGTAAACAAGCTC	2	2	5	AA1	2.0	.
chr4	136638715	136638744	chr4:136638715-136638744	0	AAGCAAATTAAGGGGGATCTTGGCAAGTTT	1	3	10	ACC2	-	.
chr4	136644488	136644511	chr4:136644488-136644511	0	AGATAAGTCTGTACAAACAAACCT	1	2	4	AA2	-	.
chr4	136647844	136647875	chr4:136647844-136647875	0	TAACTTTTTTGACATTTATTTGGGGCTTGTTG	1	3	12	ACC2	1.0	.
chr4	136648662	136648685	chr4:136648662-136648685	0	AAACTATACTATATAGGCATGTTT	2	2	4	AD1	-	.
chr4	136652423	136652446	chr4:136652423-136652446	0	ACGCAAGTTGAATAAAACATGTTA	1	3	4	CCD1	1.0	.
chr4	136656455	136656480	chr4:136656455-136656480	0	GGAATTGCTGGATCATAAGCTAGTTC	1	2	6	AC1	-	.
chr4	136657798	136657819	chr4:136657798-136657819	0	AAGTTTGTCTTTAAAAATGCTT	1	2	2	AA2	2.0	.
chr4	136660030	136660060	chr4:136660030-136660060	0	AAAGAAGTTTAATCCCTAATGAAACAATCTT	1	2	11	AA2	-	.
chr4	136661627	136661648	chr4:136661627-136661648	0	GAACATGTTTTTGGAGAAGGTT	2	2	2	AD1	-	.
chr4	136661963	136661984	chr4:136661963-136661984	0	TAGAAAGTCACTGAACATGCCT	2	3	2	ACC1	1.0	.
chr4	136662306	136662328	chr4:136662306-136662328	0	AAGCAACTTTTTAAGAAATGCCC	1	2	3	AA2	-	.
chr4	136663248	136663275	chr4:136663248-136663275	0	AGACATGCATTAAAAAAAAAATTAGTCT	1	2	8	AD2	-	.
chr4	136666459	136666484	chr4:136666459-136666484	0	AAACAATTTTGAAAAAGAACATGGTT	1	2	6	AD2	-	.
chr4	136667858	136667890	chr4:136667858-136667890	0	AAACTATTTTATAGAATTTAAAAAAAAATGTTT	1	2	13	AA2	2.0	.
chr4	136669304	136669327	chr4:136669304-136669327	0	TGGCTTGTCACAGTTGGCATGCTG	1	4	4	CCCC	-	dELS
chr4	136669459	136669481	chr4:136669459-136669481	0	AAGCAAGTTCACAAAGCTTGTGC	1	1	3	D1	1.0	.
chr4	136670885	136670913	chr4:136670885-136670913	0	TGACTTGCTTAACGTCTCAAAGTAAGTTG	1	3	9	ACC2	-	.
chr4	136672800	136672827	chr4:136672800-136672827	0	TGCCAAGTTTCTGGACAAAGGCTTGTTT	1	2	8	CD	1.0	.
chr4	136674665	136674691	chr4:136674665-136674691	0	AGATTTGTTTGATTTTTCAGCAAGCCG	1	3	7	ACC1	-	.
chr4	136678067	136678098	chr4:136678067-136678098	0	AAACTTCCTTGATACCAGCAATAAAGTTGTTT	1	2	12	AA2	-	.
chr4	136678223	136678250	chr4:136678223-136678250	0	TGACATGCCTTTCTCACTAAGCTTAATC	1	3	8	ACD2	1.0	.
chr4	136678472	136678502	chr4:136678472-136678502	0	GGGCATGCTTAGTGTGCTTCAAAACAATTGC	1	2	11	AD4	1.0	.
chr4	136681044	136681070	chr4:136681044-136681070	0	AAACTTGTCTGTTAGGTCAAAATGTTT	1	2	7	AC1	-	dELS
chr4	136687795	136687817	chr4:136687795-136687817	0	TGACATGCCCTGGAGACATTTTC	1	2	3	AC2	2.0	.
chr4	136688237	136688268	chr4:136688237-136688268	0	CAACAAGTCCCTAGGGAGTTCCAAACTTTCCC	1	2	12	AC2	-	.
chr4	136690282	136690313	chr4:136690282-136690313	0	AGACATGTCTGTGCCTTTCTCCAAAGATGATT	2	2	12	AD1	-	.
chr4	136697211	136697239	chr4:136697211-136697239	0	AAATTAGCCTGGCGTGGTGGGGCATGCCT	2	1	9	A1	-	.
chr4	136698968	136698991	chr4:136698968-136698991	0	AAACATTCTCAACTAAACTGGCCT	1	2	4	AB2	1.0	.
chr4	136701661	136701685	chr4:136701661-136701685	0	CATCTTGTTCATTACTAGCTAGTTT	1	3	5	CCD1	-	.
chr4	136702635	136702666	chr4:136702635-136702666	0	AGAGTTGCTTACAAAATATAAAAGATAAGTCT	1	2	12	AA2	2.0	.
chr4	136703400	136703427	chr4:136703400-136703427	0	AAACTAATCACTACGCATTAGCATGCTT	1	3	8	ACC2	-	.
chr4	136706850	136706875	chr4:136706850-136706875	0	TGGCATGTTCAGAAATGAGCTATTTT	1	2	6	AC2	-	.
chr4	136707683	136707702	chr4:136707683-136707702	0	CAATAAGCCCAAGCAAGCCT	3	2	0	AC3	-	.
chr4	136708751	136708773	chr4:136708751-136708773	0	AAAAATGTTTATAAAGCCTGTCT	1	2	3	AB2	-	.
chr4	136710695	136710720	chr4:136710695-136710720	0	GAGCAATTTTATAAATGTGCAAGCTT	1	2	6	AD2	1.0	.
chr4	136712276	136712303	chr4:136712276-136712303	0	CAACATGCCTCTCCTTCTGAAGTAGCCT	1	2	8	AC2	-	.
chr4	136713763	136713791	chr4:136713763-136713791	0	GAAAAAGTTTGCCACAAATAGAAATGTTT	1	2	9	AA2	-	.
chr4	136715548	136715576	chr4:136715548-136715576	0	TTGCATGCCTCATGCAATTCAACATGTTT	1	3	9	CCD1	3.0	.
chr4	136717391	136717415	chr4:136717391-136717415	0	TGGCAAGTCTTCATTTAGCAATTCT	1	3	5	ACC1	-	.
chr4	136718539	136718566	chr4:136718539-136718566	0	TGACATGTTTATGTATATGGGATTGCCA	1	3	8	ACC2	-	.
chr4	136719112	136719133	chr4:136719112-136719133	0	GAACAAAATTTGGAGCATGTTT	2	2	2	AD1	1.0	.
chr4	136724809	136724830	chr4:136724809-136724830	0	GGACATACCTGGAGACATTTTC	1	2	2	AA2	1.0	.
chr4	136728351	136728377	chr4:136728351-136728377	0	GACCCAGTTCAGTGCTAGGACTTGCCT	1	2	7	BD4	1.0	.
chr4	136729163	136729183	chr4:136729163-136729183	0	AGGCATAGCTGAAACTTGCTT	2	2	1	AD1	-	.
chr4	136729622	136729652	chr4:136729622-136729652	0	GAAATTGCTTTTCAGGATGATAAACTATTTT	1	2	11	AA2	1.0	.
chr4	136732691	136732710	chr4:136732691-136732710	0	GGGCATGTTGGTGCATGCCT	4	2	0	CD	-	.
chr4	136734399	136734426	chr4:136734399-136734426	0	AAACTTGTCCTAAAGATGTAGGAAGCTT	1	2	8	AC1	-	.
chr4	136734517	136734546	chr4:136734517-136734546	0	TGTCAAGTCCTCTTACTTGAGGACTAGTTA	1	3	10	CCD1	-	.
chr4	136737345	136737372	chr4:136737345-136737372	0	ATGCTTGTTTGTTTTCAAAAATATGCTT	1	2	8	AD2	-	.
chr4	136738157	136738187	chr4:136738157-136738187	0	AGTCATGTTCAATACTTAAAAGGACTTTTCC	1	2	11	AD3	-	.
chr4	136740182	136740203	chr4:136740182-136740203	0	AAACAGCCTTACAAACATGCTC	2	2	2	AB1	-	.
chr4	136740995	136741027	chr4:136740995-136741027	0	AGACTAGTTATTATTTATCTTGAGAACATGTAC	1	2	13	CD	1.0	.
chr4	136741854	136741883	chr4:136741854-136741883	0	GGCCATGTTACCTAGAGAATAGGCTTGTTT	1	2	10	CD	2.0	.
chr4	136742625	136742649	chr4:136742625-136742649	0	GGGGGTGTTCCTTGCAAGCATGTTT	1	2	5	AB4	1.0	.
chr4	136744621	136744648	chr4:136744621-136744648	0	TAACAAGCCAAATGAGCCAAATATGTCT	1	3	8	ACC2	1.0	.
chr4	136744681	136744710	chr4:136744681-136744710	0	AAGCTAGTTTGAGGTCAAAAGGACTTAATT	1	2	10	AD4	-	.
chr4	136747762	136747791	chr4:136747762-136747791	0	AGACAACTTCTGAATTAGACAAAATTGTTC	1	2	10	AA2	1.0	.
chr4	136749288	136749318	chr4:136749288-136749318	0	GGGCTTGTTCAACCAACTAACAGAAATTTTT	2	2	11	AA1	1.0	.
chr4	136750356	136750382	chr4:136750356-136750382	0	GAGCAAGTTTTAGAAAGAAATTAATCT	1	2	7	AA1	2.0	.
chr4	136756617	136756645	chr4:136756617-136756645	0	AAGTTTTTTTATACATGTAAAACAAGTTC	1	2	9	AA1	1.0	.
chr4	136759869	136759898	chr4:136759869-136759898	0	AGGCAAACCTGTACTATACAGGGCAAGCTG	1	2	10	AC2	-	.
chr4	136762227	136762255	chr4:136762227-136762255	0	AAGCTAGTTATAATAAAAGGAAGTAGTTT	1	2	9	AC2	-	.
chr4	136762457	136762476	chr4:136762457-136762476	0	GGGCTGGCTCATGCTAGCTC	1	2	0	BD2	1.0	.
chr4	136769066	136769088	chr4:136769066-136769088	0	AAACATTTCTTTCAAGCTGGCTT	1	2	3	AB2	-	dELS,CTCF-bound
chr4	136771368	136771389	chr4:136771368-136771389	0	AGACATCTTTTAGAAGTTGTTT	1	2	2	AA2	1.0	.
chr4	136772086	136772114	chr4:136772086-136772114	0	TGGCATGCTTCTGCCAGCTAAACTTCTTA	1	3	9	ACC1	-	.
chr4	136773769	136773798	chr4:136773769-136773798	0	TAACATTTTTTATTTGATATGGGCATGTCC	1	2	10	AC1	-	.
chr4	136774825	136774850	chr4:136774825-136774850	0	AAGCTTGCCTAAATTCAAGCTAGTTA	1	1	6	C1	-	.
chr4	136776162	136776185	chr4:136776162-136776185	0	GGAAAAGCTCATTAGAGCATATTC	1	2	4	AA2	1.0	.
chr4	136779049	136779081	chr4:136779049-136779081	0	AAGTTTTTTTCTTCTAATATCTGAGACATGTTT	2	2	13	AA1	-	.
chr4	136781426	136781445	chr4:136781426-136781445	0	AAGCTTATTTGGTCATGTTT	3	2	0	AD2	1.0	.
chr4	136782837	136782857	chr4:136782837-136782857	0	AAGCTTGTTTTTAACATTTTT	1	2	1	AC1	-	.
chr4	136787223	136787243	chr4:136787223-136787243	0	GAGCTTCCTAGAGACTTGTTG	1	3	1	ACC2	1.0	.
chr4	136788951	136788982	chr4:136788951-136788982	0	AAACTTCTTTTACTTCAGTGTCAGGTATGTCT	1	2	12	AA2	-	.
chr4	136798142	136798174	chr4:136798142-136798174	0	GGTCTTGCCCAGACAGGTAGCATGTACTTGCTT	1	2	13	DD2	-	.
chr4	136805430	136805457	chr4:136805430-136805457	0	AAGTTTGCTTGAGGGATGAAACATGCAC	1	2	8	AD3	1.0	.
chr4	136808690	136808709	chr4:136808690-136808709	0	AAGCAAGCAGTGACATGTCT	3	3	0	CCD2	1.0	.
chr4	136810074	136810105	chr4:136810074-136810105	0	GCACTAGTTTACCTTCTTCTGAAAACAAGCAT	1	2	12	DD3	-	.
chr4	136810200	136810219	chr4:136810200-136810219	0	AAGCATGCTTGGACTACTGG	3	3	0	ACD2	1.0	.
chr4	136811112	136811132	chr4:136811112-136811132	0	GAGCATGTTTCAGCCCTGTTT	2	2	1	BD1	-	.
chr4	136811144	136811167	chr4:136811144-136811167	0	TGGCAAGCTCTTTTAGCCTTGCCA	1	3	4	CCD2	-	.
chr4	136811290	136811318	chr4:136811290-136811318	0	AGGGTAGCTCCTCTTTGCTGGGCAAGTCA	1	2	9	AC2	-	.
chr4	136811686	136811717	chr4:136811686-136811717	0	GGACCTGTTCGCTTCCGCCAAGGAGCCTGTCT	1	2	12	BB2	1.0	.
chr4	136814287	136814315	chr4:136814287-136814315	0	AAACAATTCTTTTTGAACAGAGCTAGCAT	1	2	9	AD2	3.0	.
chr4	136814629	136814657	chr4:136814629-136814657	0	AAATTTGCCTAGGCTCATTAAATATGTTT	1	2	9	AA2	-	.
chr4	136814846	136814871	chr4:136814846-136814871	0	GGACTAATCCACAATGGAACATGTAC	1	2	6	AD2	1.0	.
chr4	136819222	136819244	chr4:136819222-136819244	0	ATGCATCCTTTAAAGGCATGTCT	2	2	3	AD1	-	.
chr4	136821863	136821890	chr4:136821863-136821890	0	AAGCTAGCTTTCCAAGGAAGGCAAGATT	1	1	8	D1	-	.
chr4	136822068	136822087	chr4:136822068-136822087	0	AGACTAGTCTGGGCAAAATA	2	3	0	ACD2	-	.
chr4	136825193	136825216	chr4:136825193-136825216	0	AAAAATGTTTGTATAAACAAATTT	1	2	4	AA2	-	.
chr4	136826509	136826536	chr4:136826509-136826536	0	AAATAAGTGTCCCAGTGAGAACATGTTT	2	2	8	AD1	-	.
chr4	136828430	136828451	chr4:136828430-136828451	0	GAAGTTGTTTAGAAGCTTCCCT	1	2	2	AA2	-	.
chr4	136829174	136829205	chr4:136829174-136829205	0	AAAAATGTTCTGGCATTCTTTAAAACTACTCT	1	2	12	AA2	-	.
chr4	136829566	136829592	chr4:136829566-136829592	0	TGGCTTGCTTGTTGCATAGACTTGCAC	1	2	7	CD	-	dELS
chr4	136829944	136829971	chr4:136829944-136829971	0	AAACTTATTTCGTTAGCTAAACTTCTTT	1	2	8	AA2	1.0	.
chr4	136845111	136845135	chr4:136845111-136845135	0	TGACTTGATCATGGTGGACAAGCTT	1	2	5	CD	-	.
chr4	136846551	136846579	chr4:136846551-136846579	0	GGACTTGCTTTATGAATCTGGGTATTCCT	2	2	9	AA1	-	.
chr4	136847373	136847400	chr4:136847373-136847400	0	GGGCTTGCTTTTCTCAAGGTGCATCTTT	2	2	8	AD1	-	.
chr4	136847434	136847462	chr4:136847434-136847462	0	TGGCTTGTCTTGCTTGGTTGGGGAAGTTC	1	2	9	AC2	-	.
chr4	136847836	136847864	chr4:136847836-136847864	0	AAACATGCTCCTTCAGCTCAGAGGAGTTC	2	2	9	AB1	1.0	.
chr4	136849785	136849811	chr4:136849785-136849811	0	CGACTTGCCTAAACGTCATACAAGTCA	1	3	7	CCD2	2.0	.
chr4	136850106	136850133	chr4:136850106-136850133	0	AGACATGTCTTAACAATGGAACATGTTA	2	1	8	C1	-	.
chr4	136851905	136851924	chr4:136851905-136851924	0	TAACTAGTTAAAACTAGTTT	4	2	0	CC	-	.
chr4	136855402	136855424	chr4:136855402-136855424	0	GGGCTTGTTATTGTAATTTGCTT	1	3	3	ACC2	1.0	.
chr4	136858129	136858153	chr4:136858129-136858153	0	AAGCTTTCTTTAAAAAAATTTGTCT	1	2	5	AA2	-	.
chr4	136862287	136862318	chr4:136862287-136862318	0	GGCCATGCCTGAATATAGATGAGAAATTGCCC	1	2	12	AD2	-	.
chr4	136864329	136864349	chr4:136864329-136864349	0	AAACTTGTTCCAGATAAGCTT	1	1	1	A2	-	.
chr4	136865145	136865171	chr4:136865145-136865171	0	AAGTTAGCCTTGGTGAATGACTAGCTA	1	3	7	ACC1	-	.
chr4	136872588	136872619	chr4:136872588-136872619	0	AAGCAATTTTTTTTTTTTTTTGAGACAGGTTC	1	2	12	AB2	-	.
chr4	136872793	136872812	chr4:136872793-136872812	0	TGTGTTGCCCAGGCTAGTCT	2	3	0	ACD1	1.0	.
chr4	136875573	136875598	chr4:136875573-136875598	0	AGGCAAATCCTCTTCCAGTCAAGTCT	1	2	6	AD2	-	.
chr4	136876465	136876497	chr4:136876465-136876497	0	AAACATGTCCCTCAATCCTAGTTAGAAATGACT	2	2	13	AD1	2.0	.
chr4	136879996	136880016	chr4:136879996-136880016	0	GAAAAGGTCTTAGACTTGTCT	1	2	1	AB1	-	.
chr4	136880538	136880570	chr4:136880538-136880570	0	GATCATTCTTCCAAGAGAAATGAAAACATGCTC	2	2	13	AD1	-	.
chr4	136880736	136880762	chr4:136880736-136880762	0	AAACTATTCTGAGCGAAAAAATAGTCT	1	2	7	AA2	1.0	.
chr4	136881748	136881768	chr4:136881748-136881768	0	TCAGATGTCTCAAGCAAGTTT	1	3	1	ACD1	-	.
chr4	136882184	136882212	chr4:136882184-136882212	0	GGACTTGTTGCTTGAGTGTAAGCTTTCCA	1	3	9	ACC1	-	.
chr4	136884033	136884055	chr4:136884033-136884055	0	AAACCACTTTTTCAGGCTTGTTT	1	2	3	AB1	-	.
chr4	136887435	136887458	chr4:136887435-136887458	0	AGCCAAGTCCCAGTAAACATTTTT	1	2	4	AD3	1.0	.
chr4	136889159	136889189	chr4:136889159-136889189	0	GAAATAGTTTACATTTAACAAAATCAAGTCC	1	2	11	AD2	-	.
chr4	136889370	136889396	chr4:136889370-136889396	0	AAACATGTTAACATTAATAAAATGCTT	1	3	7	ACC2	-	.
chr4	136889508	136889532	chr4:136889508-136889532	0	AAAATTGTCATAGGAAGACATGTTT	1	2	5	AC1	-	.
chr4	136890769	136890792	chr4:136890769-136890792	0	AAACTTTTCCCCTAAGACAACCTT	1	2	4	AA2	-	.
chr4	136892504	136892527	chr4:136892504-136892527	0	AGGAAAGTCTTCTTTAACTTGTCA	1	3	4	ACC1	-	.
chr4	136894931	136894955	chr4:136894931-136894955	0	AGGATAGCTTTCCTCATGCTAGCTT	1	2	5	AD2	2.0	.
chr4	136895981	136896012	chr4:136895981-136896012	0	AAGCTTCTCTAAGGCAAAGGTAAGACATTTTT	1	2	12	AA2	-	.
chr4	136899988	136900015	chr4:136899988-136900015	0	AGATCTGCTTTAATGTTAAGGCTAGTTA	1	3	8	ABC1	-	.
chr4	136901108	136901128	chr4:136901108-136901128	0	AAAGTTTTTTAGGACATGTCC	2	2	1	AA1	1.0	.
chr4	136902284	136902307	chr4:136902284-136902307	0	AAACTTTTTCTCTCAAAGAAGCTT	1	2	4	AA2	2.0	.
chr4	136902809	136902829	chr4:136902809-136902829	0	AGGCTTGTCTCAAACTATTGG	1	3	1	ACD2	-	.
chr4	136902998	136903027	chr4:136902998-136903027	0	AGGCTTCCCTTTCCTTTAAGGAGAAAGTCT	1	2	10	AA2	-	.
chr4	136903504	136903535	chr4:136903504-136903535	0	AAGCAAGTATACTATTTATCACAACCATGTTC	1	2	12	DD2	-	.
chr4	136911906	136911925	chr4:136911906-136911925	0	AGACTTATCTGAACTTCCCT	1	2	0	AA2	-	.
chr4	136912406	136912431	chr4:136912406-136912431	0	AAACATCCCTCAATTTGGATTTGTTC	1	2	6	AA2	1.0	.
chr4	136913186	136913213	chr4:136913186-136913213	0	AGGCATGCCTCCCTTCAGGAACTTCCAC	1	2	8	AD4	2.0	.
chr4	136913315	136913336	chr4:136913315-136913336	0	AGAAATGCTCAAAGGATTGTCT	1	2	2	AA2	-	.
chr4	136915091	136915112	chr4:136915091-136915112	0	AAATAAGTTTATGATCTTGCTC	1	2	2	AD2	-	.
chr4	136915217	136915239	chr4:136915217-136915239	0	AGCCATGTTTTCAAAACTAATCT	1	2	3	AD3	1.0	.
chr4	136916080	136916111	chr4:136916080-136916111	0	AGACTAGCTAATATTCACAATAAAACATTTCA	1	3	12	ACC1	2.0	.
chr4	136918669	136918689	chr4:136918669-136918689	0	AAACAGGGCTGAAACATGTCC	2	2	1	BD1	-	.
chr4	136927030	136927050	chr4:136927030-136927050	0	GAACCTGCTTTGGAATTGTTT	1	2	1	AB2	1.0	.
chr4	136928505	136928530	chr4:136928505-136928530	0	GAGCAAGTTTACCACTAGAGAGGCTC	1	2	6	AB1	1.0	.
chr4	136936994	136937016	chr4:136936994-136937016	0	ATACATGTTTTGAAAACATTCTC	1	2	3	AD3	1.0	.
chr4	136937799	136937825	chr4:136937799-136937825	0	AGGCAAGTTTAATTACTGAACACCTCG	1	3	7	ABC2	-	.
chr4	136938166	136938195	chr4:136938166-136938195	0	AGAAATATTTTATAAATATGAAACTTGCTT	2	2	10	AA1	1.0	.
chr4	136939691	136939718	chr4:136939691-136939718	0	GAACTTGTTTCTTGATTTAGTCAAGTAT	1	2	8	DD1	1.0	.
chr4	136939951	136939977	chr4:136939951-136939977	0	AAACAAGTCTAGAAGGGTGACTAATCA	1	3	7	ACC1	-	.
chr4	136941972	136942001	chr4:136941972-136942001	0	AAGCTAGTTTAGAAAACACCAAGCAGGATA	1	3	10	BCD2	-	.
chr4	136946795	136946816	chr4:136946795-136946816	0	AGGCAAGTTTCTGGTGAAGCCC	1	2	2	AD1	-	.
chr4	136947259	136947279	chr4:136947259-136947279	0	AAACATGGCTGAAACATGCCT	1	1	1	D2	2.0	.
chr4	136947935	136947958	chr4:136947935-136947958	0	AAGCATTTCTTGCAGGACAGGTCT	1	2	4	AB2	-	.
chr4	136950457	136950481	chr4:136950457-136950481	0	CAGCTAGTCCTGGCCAAGTATGCTG	1	3	5	ACC2	1.0	.
chr4	136961995	136962014	chr4:136961995-136962014	0	AAGTTACTTTAGGCATGCTC	2	2	0	AA1	-	.
chr4	136965068	136965091	chr4:136965068-136965091	0	TAACAATCTTTCCCAAACTTGCTG	1	3	4	ACC2	-	.
chr4	136966335	136966357	chr4:136966335-136966357	0	AAGCTTGCCTCTAAATCTAATTC	1	2	3	AD1	-	.
chr4	136966389	136966411	chr4:136966389-136966411	0	AGACAAGCCTGAATAACATGGTA	1	3	3	CCD1	-	.
chr4	136969090	136969115	chr4:136969090-136969115	0	AAACTTGTGTTCGTCAAGCCAAGTTT	1	2	6	DD2	1.0	.
chr4	136974136	136974156	chr4:136974136-136974156	0	CAACAAGTTTCTGGGAAGTTC	1	3	1	ACC2	3.0	.
chr4	136978502	136978533	chr4:136978502-136978533	0	GGACATGTCAACTTCTATAGATTAATTTGCCT	1	3	12	ACC2	1.0	.
chr4	136981042	136981074	chr4:136981042-136981074	0	AAACATGTTTGCATACTGATGGGAAACATTCAA	1	3	13	ACD2	-	.
chr4	136985228	136985257	chr4:136985228-136985257	0	AAACTACCTATTTCAATCTTCAGCAAGTCT	1	3	10	ACC2	-	.
chr4	136986245	136986271	chr4:136986245-136986271	0	AGATAAGCCTATGACCCAAGCTGGTTT	1	2	7	AB3	1.0	.
chr4	136986292	136986324	chr4:136986292-136986324	0	AGACTTGTATGGACACCAAATGAAGACTTACTC	1	2	13	AD2	-	.
chr4	136986618	136986647	chr4:136986618-136986647	0	GAGCTAGTTCATGAATTCATGAATATATTC	2	2	10	AA1	1.0	.
chr4	136991533	136991555	chr4:136991533-136991555	0	AACCTAGCTTCTGTAACATGCCT	1	2	3	CD	-	.
chr4	136992823	136992845	chr4:136992823-136992845	0	AATGAAGTCTACTAAACATGTTG	1	3	3	ACD1	-	.
chr4	136997154	136997185	chr4:136997154-136997185	0	AAGTCTGTCTGTAGGTCTCTAAAAACTTGTTT	1	2	12	AB4	-	.
chr4	136998458	136998486	chr4:136998458-136998486	0	GAACATGCTCCTTTAGCTCAGCGTAGTTT	2	2	9	AD1	2.0	.
chr4	137001512	137001532	chr4:137001512-137001532	0	AAACAGGGCTGAAACATGTCC	2	2	1	BD1	1.0	.
chr4	137002526	137002548	chr4:137002526-137002548	0	GAGATAGTTCTTCAAACATATCC	1	2	3	AA2	-	.
chr4	137002639	137002661	chr4:137002639-137002661	0	GGGCAATTTTGAGGGATTAGCTC	1	2	3	AA2	1.0	.
chr4	137006561	137006587	chr4:137006561-137006587	0	ATGCAAGCTTATATACCAGGTATGTTT	1	2	7	AD2	1.0	.
chr4	137015744	137015768	chr4:137015744-137015768	0	AAAGTAGTTCTTTATAAAAATGTTC	1	2	5	AA2	3.0	.
chr4	137016451	137016479	chr4:137016451-137016479	0	AAGCAAATTTAGGTATATCAAAATAGTTC	1	2	9	AA2	1.0	.
chr4	137016790	137016812	chr4:137016790-137016812	0	GAAGTAGTTAAGTAGGCATGTTT	1	2	3	AC1	-	.
chr4	137025880	137025903	chr4:137025880-137025903	0	GAGCTTGTCTGAGAGCAGAAGCCC	1	2	4	AD1	-	.
chr4	137026899	137026918	chr4:137026899-137026918	0	AGACTAGCCAGGGCGTGTTG	2	3	0	BCC2	1.0	.
chr4	137029360	137029382	chr4:137029360-137029382	0	GAGCATTTTTCATATGCTTGTTT	1	2	3	AD2	2.0	.
chr4	137029738	137029757	chr4:137029738-137029757	0	AATCAATCTTGAACTAGTTT	2	2	0	AD1	1.0	.
chr4	137032180	137032206	chr4:137032180-137032206	0	GAACAAGTTAGTTGCCACAGCAATTCT	1	3	7	ACC1	-	.
chr4	137032879	137032906	chr4:137032879-137032906	0	GAAGATGCCCAAATGATTAGATTAGCCT	1	2	8	AA2	4.0	.
chr4	137033295	137033323	chr4:137033295-137033323	0	AAAAATGTTCATCTACAGGGGACTGGTTT	2	2	9	AB3	-	.
chr4	137034914	137034936	chr4:137034914-137034936	0	GGACTGGTCTGGCAGACATGTTG	1	2	3	BC2	3.0	.
chr4	137035645	137035668	chr4:137035645-137035668	0	AAGCTTGCTTGGGAAAAAATGCAT	2	2	4	AD1	-	.
chr4	137037045	137037076	chr4:137037045-137037076	0	AAGGAAACTTAGGTGTAATACTAGGCATGTCC	2	2	12	AA1	-	.
chr4	137048460	137048482	chr4:137048460-137048482	0	ATGCTTGTTCAACATACAAGTTT	1	2	3	DD2	-	.
chr4	137049311	137049330	chr4:137049311-137049330	0	AGGCATGCTTAAATATCTTT	2	2	0	AA1	-	.
chr4	137050601	137050621	chr4:137050601-137050621	0	AGACAAGCCGTAAGCATGTAA	2	3	1	CCD1	2.0	dELS
chr4	137051499	137051520	chr4:137051499-137051520	0	AAACATCTTCTCAAACTTGACT	1	2	2	AD2	-	.
chr4	137053060	137053080	chr4:137053060-137053080	0	AAACATACCTGGGACTTTTCC	1	2	1	AA2	1.0	.
chr4	137054766	137054792	chr4:137054766-137054792	0	GAGCATGTCTATTACTTAAACAAAGTG	1	3	7	ACD2	-	.
chr4	137058563	137058585	chr4:137058563-137058585	0	ACACAAGTTCCTGGAACAAATCC	1	2	3	AD3	-	.
chr4	137059228	137059259	chr4:137059228-137059259	0	TAACAAGTTTTCTAAATGACCATAGTAAGTTT	1	3	12	ACC2	-	.
chr4	137060005	137060028	chr4:137060005-137060028	0	AGGCTTGCCCTCTGGCAGATGCTT	2	2	4	AD1	-	.
chr4	137064191	137064212	chr4:137064191-137064212	0	GAAAATGCTCAGAGACATGGTT	1	2	2	AD3	1.0	.
chr4	137064418	137064441	chr4:137064418-137064441	0	GGGCTAGAATCAGAGGACATGTCT	1	2	4	DD1	2.0	.
chr4	137067865	137067894	chr4:137067865-137067894	0	AAGCTTTTTTTGCATTTATTGAGCTAGTCA	1	2	10	AC2	-	.
chr4	137069127	137069158	chr4:137069127-137069158	0	AAACTTTCTCTTGGATCTCATTGAGCTTCCTT	1	2	12	AA2	-	.
chr4	137070393	137070419	chr4:137070393-137070419	0	GCACAAGTCCTGGCGGGGAACTAGACT	1	2	7	DD3	1.0	.
chr4	137072515	137072540	chr4:137072515-137072540	0	GAACTTTCTCCCCAAAAATCATGTTT	1	2	6	AD2	1.0	.
chr4	137073780	137073809	chr4:137073780-137073809	0	CAACAGGCTCTCATCTTTGTAGACTTGCCT	1	2	10	BC1	3.0	.
chr4	137088966	137088990	chr4:137088966-137088990	0	AAGAAAGATCAGAATAAACAAGTCT	1	2	5	AD1	-	.
chr4	137091633	137091656	chr4:137091633-137091656	0	GGACATGTCCGGAGGAGAGAGTTT	2	2	4	AB1	1.0	.
chr4	137092842	137092864	chr4:137092842-137092864	0	GGATATGCTCAGCAAACAAATTT	1	2	3	AA2	-	.
chr4	137098339	137098365	chr4:137098339-137098365	0	GAGCAAACCCTAGAGAAAGGGAAGTCT	1	2	7	AA2	1.0	.
chr4	137098543	137098565	chr4:137098543-137098565	0	GAGCAACCCTTTTGAAGATGCTT	1	2	3	AA2	-	.
chr4	137101210	137101236	chr4:137101210-137101236	0	ACACAAGTTTACCTATGGAACAAACCT	1	2	7	AD3	-	.
chr4	137110721	137110742	chr4:137110721-137110742	0	CAGCAAGCACATAAACAAGCTG	1	3	2	CCD2	-	.
chr4	137112599	137112621	chr4:137112599-137112621	0	TGACTTGTTGGCCAGGCTGGTCT	1	3	3	BCC1	-	.
chr4	137115992	137116017	chr4:137115992-137116017	0	AAGCATTTCAATTCCTAGGCAAGTCC	1	2	6	AC1	-	.
chr4	137117147	137117168	chr4:137117147-137117168	0	AAACAAGTCTTAAAACATTCCA	1	2	2	AC3	-	.
chr4	137119180	137119212	chr4:137119180-137119212	0	AAACAAATCTATACACCTACAGGGAACTAATTT	1	2	13	AA2	-	.
chr4	137122234	137122255	chr4:137122234-137122255	0	AAACATGTTTTAAAAAATGTAT	2	2	2	AD1	-	.
chr4	137122382	137122409	chr4:137122382-137122409	0	AAGCTACTTTATGTGCATGAGCAATTTT	1	2	8	AA2	-	.
chr4	137126868	137126887	chr4:137126868-137126887	0	CAGCAAGTTCCAAAATGTTC	3	3	0	ACC2	-	.
chr4	137127709	137127737	chr4:137127709-137127737	0	AGATAATTTTAAGATAGGTAAACATGCTT	2	2	9	AA1	-	.
chr4	137138350	137138380	chr4:137138350-137138380	0	AAACCTGCTTGCCACATACAGAGAGAAGCTT	1	2	11	AB2	-	.
chr4	137140064	137140093	chr4:137140064-137140093	0	AAAGTAGCTTAGCCTTACCCACACATGCCC	1	2	10	AD2	-	.
chr4	137144442	137144467	chr4:137144442-137144467	0	CAACAAGTTGTAACATTAGCTAGTTA	1	4	6	CCCC	1.0	.
chr4	137144875	137144906	chr4:137144875-137144906	0	TAGCAAGCTTAAGTTTATTTTTAAACTTGATT	1	2	12	CD	-	.
chr4	137147387	137147417	chr4:137147387-137147417	0	GAACAAGTCCAAAACCCAATGGAGCAAACCC	1	1	11	A1	1.0	.
chr4	137147687	137147708	chr4:137147687-137147708	0	AGCCATGCCCCTAGGCTTCTCT	1	2	2	AD3	-	.
chr4	137151864	137151886	chr4:137151864-137151886	0	AGACTACTTTTAAAAACATTTTC	1	2	3	AA2	-	.
chr4	137152581	137152600	chr4:137152581-137152600	0	AAACAATTGCAGACAAGTTT	2	2	0	AD1	-	.
chr4	137159665	137159687	chr4:137159665-137159687	0	AAATATTTTTTGTAAACATGTTT	2	2	3	AA1	1.0	.
chr4	137166851	137166873	chr4:137166851-137166873	0	AGAAAAGCCTGAGAAACTACTTC	1	2	3	AA2	2.0	.
chr4	137172440	137172464	chr4:137172440-137172464	0	CAGCAAACCTGACAAAAACAAGCCA	1	3	5	ACC2	-	.
chr4	137179644	137179676	chr4:137179644-137179676	0	AAACATCTTTTATTTCCACATGAAACCTTGCCT	1	2	13	AD2	-	.
chr4	137181063	137181093	chr4:137181063-137181093	0	GAACTCATTTAAGTGAATCCAAAACTAGTTT	1	2	11	AB1	-	.
chr4	137185283	137185303	chr4:137185283-137185303	0	AACCCTGTCCAAAACTTGTTA	1	3	1	BCD1	1.0	.
chr4	137186513	137186534	chr4:137186513-137186534	0	AAGCAATTCTCAGATCTTGTTC	1	2	2	AD2	-	.
chr4	137187379	137187400	chr4:137187379-137187400	0	GGGCTTTTTTATAGACAAGATT	1	2	2	AD2	2.0	.
chr4	137191037	137191059	chr4:137191037-137191059	0	TGACATGCCCTGGAGACATTTTC	1	2	3	AC2	-	.
chr4	137191420	137191440	chr4:137191420-137191440	0	CAACAAGTCTCTAGGAAGTTC	1	3	1	ACC2	2.0	.
chr4	137193939	137193967	chr4:137193939-137193967	0	CAGCATGTCAGAAGATTTTAGACTTTTCT	1	3	9	ACC1	-	.
chr4	137195929	137195956	chr4:137195929-137195956	0	AAGCTTGCCGTGAAATGCAAACTTCTTT	1	2	8	AC2	2.0	.
chr4	137197957	137197977	chr4:137197957-137197977	0	AAACTTGTTCCAAACTTCCTC	1	1	1	A1	-	.
chr4	137198462	137198481	chr4:137198462-137198481	0	GAATTTGCTTGGAATTGCCT	1	2	0	AA2	1.0	.
chr4	137198660	137198689	chr4:137198660-137198689	0	AAATTTGCTTGGACATGCAGAACCATGCTT	1	2	10	AD2	1.0	.
chr4	137199720	137199739	chr4:137199720-137199739	0	AAGCAAATTTGAGAAAGTCT	1	2	0	AA2	1.0	.
chr4	137203729	137203755	chr4:137203729-137203755	0	AGGCCAGGTCATGAGGAGGACATGCCT	2	2	7	BD1	-	dELS,CTCF-bound
chr4	137206857	137206879	chr4:137206857-137206879	0	GGACATGGCTCAAAGACTATTCT	1	2	3	AD2	1.0	.
chr4	137210381	137210413	chr4:137210381-137210413	0	AGAATAGTTCTTATAGAAGAACAGGGAATGCTT	1	2	13	AA2	1.0	.
chr4	137210553	137210582	chr4:137210553-137210582	0	AAACTTGTCTTGGTGTTTTAAAGCAAGGAG	1	3	10	CDD3	1.0	.
chr4	137211888	137211917	chr4:137211888-137211917	0	GAACTAGACTATTGAACCCAAAGCTTTTTT	1	2	10	AD2	1.0	.
chr4	137213168	137213195	chr4:137213168-137213195	0	GAACTTGCTAGTCTAAAGACACTAGCTT	1	2	8	CD	-	.
chr4	137216957	137216984	chr4:137216957-137216984	0	AAATAAGTTCTATGAGAGGAAATTGCTT	1	2	8	AA2	-	.
chr4	137220012	137220038	chr4:137220012-137220038	0	AAGCATGTTGTATATATAAGCATTCCT	1	2	7	AC2	1.0	.
chr4	137223359	137223378	chr4:137223359-137223378	0	AAACAACTCTGGACATGCCA	3	2	0	AC2	1.0	.
chr4	137227205	137227230	chr4:137227205-137227230	0	ATACATGTTTATAACAAGACATGTCA	1	2	6	CD	1.0	.
chr4	137228249	137228274	chr4:137228249-137228274	0	CAACATGCTTGGAAGAAAACAAATTA	1	3	6	ACC1	-	.
chr4	137228372	137228402	chr4:137228372-137228402	0	GCTCTAGCCTAAGGGAAAATGGGGCAAGCTA	1	3	11	CDD2	1.0	.
chr4	137232661	137232691	chr4:137232661-137232691	0	TAACATGTTTGAGTTATCCTGGATCATGTCT	1	2	11	CD	-	.
chr4	137236420	137236449	chr4:137236420-137236449	0	AGATTTTCTTAAATTTACTGAGACTTGTTT	1	2	10	AA1	1.0	.
chr4	137238894	137238920	chr4:137238894-137238920	0	CAGCTTCTCCATGGGTAGGGCTTGCTG	1	3	7	ACC2	-	.
chr4	137239160	137239187	chr4:137239160-137239187	0	GAACTTGCCCCAGACCATGAGCCTCCCC	1	2	8	AB1	-	.
chr4	137239583	137239611	chr4:137239583-137239611	0	GAAGATCCCCATTGATATAGGACAAGTCC	2	2	9	AA1	-	.
chr4	137243190	137243221	chr4:137243190-137243221	0	AAAAATGTATATCTATCTATCTAAACTAGCTT	2	2	12	AD1	2.0	.
chr4	137245768	137245789	chr4:137245768-137245789	0	AAGCTTGCCACACAACTAGGCT	1	3	2	CCD1	-	.
chr4	137247503	137247525	chr4:137247503-137247525	0	GAACAAGCCATTAAAACTTATTG	1	3	3	ACC1	-	.
chr4	137248193	137248220	chr4:137248193-137248220	0	GGACTTTTTTGTAGCCATACACTTGTTT	1	2	8	AD2	-	.
chr4	137248658	137248689	chr4:137248658-137248689	0	AAACTTGTTTAAATTTCTACTAAGGATTGTTT	1	1	12	A2	-	.
chr4	137249419	137249441	chr4:137249419-137249441	0	AGGCTACTGTGACAGACTAGCTC	1	2	3	AD1	-	dELS
chr4	137250410	137250429	chr4:137250410-137250429	0	AGACTTGTTTGAGCAATATA	2	3	0	ACD2	1.0	.
chr4	137250969	137250988	chr4:137250969-137250988	0	AAATTAGCCTTGGCTTGCTA	3	3	0	ACC1	2.0	.
chr4	137255455	137255475	chr4:137255455-137255475	0	AAACAAACCCAAGAAATGTTC	1	2	1	AA2	-	.
chr4	137255847	137255876	chr4:137255847-137255876	0	TGGCTAGTTATCTGCAGCAGGAACATGTCC	1	2	10	CC	-	.
chr4	137256199	137256231	chr4:137256199-137256231	0	TAACTTGTTATACTTTATTCAGTAAGCATGATT	1	3	13	CCD1	-	.
chr4	137256770	137256795	chr4:137256770-137256795	0	AGACATGTCTGGTACAATACTTTTCT	2	2	6	AD1	2.0	.
chr4	137261179	137261210	chr4:137261179-137261210	0	GAAGATGCTCACAATATACTAGAAACTTCTCT	1	2	12	AA2	1.0	.
chr4	137262290	137262314	chr4:137262290-137262314	0	TTACTAGTTTAATAAAAACAAGCCC	1	2	5	CD	1.0	.
chr4	137263225	137263244	chr4:137263225-137263244	0	AGACAAGCCAAATCATGTCA	3	3	0	CCD2	-	.
chr4	137267515	137267539	chr4:137267515-137267539	0	AGACATACTCTGACCCAGCTAGTTG	1	3	5	ACC2	-	dELS
chr4	137267606	137267628	chr4:137267606-137267628	0	AAACAAGTTATTAGAACAAGTTC	1	1	3	C2	3.0	dELS
chr4	137267760	137267786	chr4:137267760-137267786	0	GGGTATGTTTTAACAATAAACTTGTTT	2	1	7	A1	-	.
chr4	137273857	137273881	chr4:137273857-137273881	0	TCACTTGTTTGCACTGAACTAGCTC	1	2	5	CD	1.0	.
chr4	137274864	137274890	chr4:137274864-137274890	0	GAAAAAGTCTTACTATATAACATGCTA	1	3	7	ACC1	-	.
chr4	137275328	137275360	chr4:137275328-137275360	0	AGGCATGTCTACTTCTTTAGTTAAAACTAATGG	1	3	13	ACD2	-	.
chr4	137276684	137276708	chr4:137276684-137276708	0	AATCTAGCTCTGCAAAGACAAGCTA	1	2	5	CD	3.0	.
chr4	137278201	137278230	chr4:137278201-137278230	0	AAGCATCCTTAATTGGTAACAAACCTGTCT	1	2	10	AB2	-	.
chr4	137278887	137278915	chr4:137278887-137278915	0	GAGGATGCCTCAACAACAAAAACAATCCC	1	2	9	AA2	-	.
chr4	137282354	137282373	chr4:137282354-137282373	0	AAGCAAGCCTGAGCAATATA	2	3	0	ACD2	1.0	.
chr4	137284685	137284710	chr4:137284685-137284710	0	GAACAAGCTTTTGTACACACAACCTT	1	2	6	AD1	1.0	.
chr4	137293245	137293264	chr4:137293245-137293264	0	AAACAAGTCAACACTTGTTA	2	3	0	CCD2	1.0	.
chr4	137293430	137293462	chr4:137293430-137293462	0	CAACTTATTCTTATCACTTCAAGCAGCATGTTT	1	3	13	ACC2	-	dELS
chr4	137296323	137296349	chr4:137296323-137296349	0	AAACAAATCTATTAAAAGAGCATGTTT	1	1	7	A2	1.0	.
chr4	137297324	137297353	chr4:137297324-137297353	0	CAGCATGTCTATATATTTATAGGAAAGTTC	1	2	10	AC2	1.0	.
chr4	137299504	137299526	chr4:137299504-137299526	0	AAACATTTTCCCTGGGTATGTTT	1	2	3	AA2	3.0	DNase-H3K4me3
chr4	137301139	137301166	chr4:137301139-137301166	0	CTCCATGTTTTTTCTGGTGGACAAGTTC	1	3	8	CDD2	-	.
chr4	137308556	137308578	chr4:137308556-137308578	0	AAGCAAACTTAAAAAACATATTC	1	2	3	AA2	2.0	.
chr4	137312236	137312256	chr4:137312236-137312256	0	ATACAAGTTAAAAACAAGTTA	1	3	1	CCD1	1.0	.
chr4	137319145	137319172	chr4:137319145-137319172	0	GAACTTGCATTTATAATAAAGCTACTCC	1	2	8	AD2	-	.
chr4	137319684	137319714	chr4:137319684-137319714	0	TAACATGTCTATATTAATATCAGACAAATTA	1	3	11	ACC1	-	.
chr4	137320494	137320526	chr4:137320494-137320526	0	GTCCAAGTCTAAAGTTTCATCTGAGACAAGTCC	1	2	13	DD4	1.0	.
chr4	137321355	137321377	chr4:137321355-137321377	0	TGACATGCCCTGGAGACATTTTC	1	2	3	AC2	-	.
chr4	137321752	137321772	chr4:137321752-137321772	0	TAACAAGTCTCTAGGAAGTTC	1	3	1	ACC2	-	.
chr4	137322509	137322540	chr4:137322509-137322540	0	AAACAAGTCTCAAGAGAAAGTAGAAAATACTC	2	2	12	AA1	-	.
chr4	137323656	137323686	chr4:137323656-137323686	0	TAACATTTTTAAAGTTTTAATTAACTTGTTT	1	3	11	ACC2	-	.
chr4	137325064	137325085	chr4:137325064-137325085	0	TAGACAGTTCAAAAACATGCTT	2	3	2	ABC1	1.0	.
chr4	137329661	137329680	chr4:137329661-137329680	0	AAACAAGATTAGACAGGTTT	1	2	0	BD2	-	.
chr4	137333164	137333191	chr4:137333164-137333191	0	GAACTTCTTTCAAAACTGGAGCAAATCC	1	2	8	AA2	-	.
chr4	137338780	137338811	chr4:137338780-137338811	0	AAAATAGCTTTTTTTATTGAAGAAAAATGCTC	1	2	12	AA2	-	.
chr4	137345674	137345697	chr4:137345674-137345697	0	AAAAAAGCTTTTAAAAGCTAGCCA	1	2	4	AC2	2.0	.
chr4	137347916	137347938	chr4:137347916-137347938	0	AAGGATGTTTTTAAAGAATGTTC	1	2	3	AA2	-	.
chr4	137348784	137348812	chr4:137348784-137348812	0	TGACTAGTTTAAGGATTCAAAGCTTAGCT	1	3	9	ACD2	-	.
chr4	137352072	137352093	chr4:137352072-137352093	0	CTACAAGCCAAAGAGCATGTTC	2	3	2	CCD1	-	.
chr4	137366270	137366291	chr4:137366270-137366291	0	AGAACTGCCTTAGAGCTTGTTA	1	3	2	ABC1	1.0	.
chr4	137367680	137367699	chr4:137367680-137367699	5	GAACATGCTTATGCTTGTTT	4	1	0	D2	-	dELS
chr4	137369147	137369175	chr4:137369147-137369175	0	AAACTTTTTTAATATGAGAAAACAAATCC	1	2	9	AA2	1.0	.
chr4	137370032	137370062	chr4:137370032-137370062	0	AAACAAATTTTATGTAACCCTGAACTTGTGC	1	2	11	AD2	-	.
chr4	137370653	137370675	chr4:137370653-137370675	0	TAACAAGCTGAACCAACTTGTTG	1	4	3	CCCC	-	.
chr4	137373225	137373250	chr4:137373225-137373250	0	AAGAATGTGTTATTGAGAACATGTTT	2	2	6	AD1	-	.
chr4	137373433	137373458	chr4:137373433-137373458	0	TGACAAATCCTGTGATAGGCATGTCC	1	2	6	AC1	-	.
chr4	137374342	137374362	chr4:137374342-137374362	0	GAACATGCTGCAAGCTTGGTT	2	2	1	CD	1.0	.
chr4	137374619	137374649	chr4:137374619-137374649	0	AGACAAGTTTCCTGTATCACTAGGCTTTGTG	1	3	11	ACD2	-	.
chr4	137376937	137376957	chr4:137376937-137376957	0	TCAGAAGTTCAAGACTAGCCT	1	3	1	ACD1	-	.
chr4	137385792	137385821	chr4:137385792-137385821	0	AAGCATGCTCAGGTAGAGAGGAAGTTTTTT	2	2	10	AA1	-	.
chr4	137387131	137387154	chr4:137387131-137387154	0	GGGCATGTTTACATAAACATTCTT	2	1	4	A1	1.0	.
chr4	137391535	137391558	chr4:137391535-137391558	0	TAGCTTGCTCACAATGACTTTCTC	1	3	4	ACC1	2.0	dELS
chr4	137392309	137392328	chr4:137392309-137392328	0	TAGCTTCTCTGAGCATGTTG	3	3	0	ACC2	-	.
chr4	137392630	137392662	chr4:137392630-137392662	0	TAACATGTTTGAGCTTCTGAAACAAACAGCTCT	1	3	13	ABC2	1.0	.
chr4	137394038	137394062	chr4:137394038-137394062	0	GGTCAAGTCACAAAATAACAAGCCC	1	3	5	CCD1	2.0	.
chr4	137394409	137394437	chr4:137394409-137394437	0	AAAAAAGCTTTTCATTTTTAAACTTTTTC	1	2	9	AA2	1.0	dELS,CTCF-bound
chr4	137395587	137395609	chr4:137395587-137395609	0	AGACTAGCCTGGCAAACATAGCA	1	3	3	ACD2	-	.
chr4	137396728	137396749	chr4:137396728-137396749	0	AAAAATGTCTCCAGGCATTTCT	1	2	2	AA2	-	.
chr4	137397380	137397403	chr4:137397380-137397403	0	AAAATAGCTTAGTGAAAATAGCCT	1	2	4	AA2	-	.
chr4	137398062	137398091	chr4:137398062-137398091	0	AAACTATTCCTCGAGGACATAAACTATTTC	1	2	10	AA2	-	.
chr4	137399550	137399571	chr4:137399550-137399571	0	AAACTTCTTTTGGAAGAAGTTT	1	2	2	AA2	-	.
chr4	137402931	137402953	chr4:137402931-137402953	0	AAATAAGGCTTTGAGACTTGTCT	1	2	3	AD1	-	.
chr4	137407707	137407728	chr4:137407707-137407728	0	AGCCTCGTTTCCAAACTTGCCC	1	2	2	BD1	-	.
chr4	137407894	137407921	chr4:137407894-137407921	0	GAGCATTTTCTTTTAAAGGAACAAGATT	1	2	8	AD2	-	.
chr4	137408874	137408905	chr4:137408874-137408905	0	TGACTTCCTTTGACAAAAGGATAGGCATGCCT	1	2	12	AC1	1.0	.
chr4	137423541	137423562	chr4:137423541-137423562	0	AAACATCCTTATAGACTTCCTC	1	2	2	AA2	1.0	.
chr4	137423753	137423779	chr4:137423753-137423779	0	ATACAATTTTATTTTGGGAACAAGTCC	1	2	7	AD1	-	.
chr4	137424030	137424058	chr4:137424030-137424058	0	AAACATGCTCTACTGTGCTGGGAAAATCC	2	2	9	AA1	1.0	.
chr4	137424870	137424890	chr4:137424870-137424890	0	AGGCTGGTCTTGAACTTGACC	1	2	1	BD2	-	.
chr4	137431866	137431893	chr4:137431866-137431893	0	AGACATCCCCTTTGTGATAAGCAAGCTC	1	1	8	A2	1.0	.
chr4	137432270	137432295	chr4:137432270-137432295	0	AGAAATGTTCTTATAAAAACAAGACT	1	2	6	AD3	1.0	.
chr4	137432863	137432894	chr4:137432863-137432894	0	TGAATTGCTAGATAACTTAGGAAAACATGTTT	1	3	12	ACC1	-	.
chr4	137434407	137434428	chr4:137434407-137434428	0	GGTCTTGCCTTTAGGCTTTCCT	1	2	2	AD3	-	.
chr4	137435683	137435704	chr4:137435683-137435704	0	AGACTTGTTTCCAAAAAATTTT	1	2	2	AA1	1.0	.
chr4	137435772	137435801	chr4:137435772-137435801	0	TAACATGTCATTAATTTTCAAAGCTAGTTG	1	3	10	CCC	1.0	.
chr4	137439143	137439171	chr4:137439143-137439171	0	AAACTTGGTACTTACTGTTTGGCTAGCTT	1	3	9	CCD2	-	.
chr4	137439811	137439843	chr4:137439811-137439843	0	TATCTTGCTTACCTGAGGTCTCCAAGCTAGTTG	1	3	13	CCD1	1.0	.
chr4	137441045	137441073	chr4:137441045-137441073	0	AAGAATTTTTAGGACAGTAAAACTAGTCT	2	2	9	AA1	-	.
chr4	137445407	137445431	chr4:137445407-137445431	0	GAGCTAGCCCAACTGCAACATGATT	1	2	5	CD	-	.
chr4	137446733	137446758	chr4:137446733-137446758	0	AAGCAAGGTCTATGAAAGACTTTTTT	1	2	6	AD2	-	.
chr4	137447115	137447141	chr4:137447115-137447141	0	GAACAAGTTTTGAAAAGGAGGAAACTT	1	2	7	AA1	-	.
chr4	137447278	137447301	chr4:137447278-137447301	0	GAACTTTTCCTCCAGGGAAAGTTC	1	2	4	AA2	-	.
chr4	137449766	137449791	chr4:137449766-137449791	0	AGTCATGTTTAAAATCAAACATTCCT	1	2	6	AD3	1.0	.
chr4	137450133	137450158	chr4:137450133-137450158	0	AAACAAGACATGAAATAAACAAGTTA	1	3	6	CCD2	1.0	.
chr4	137450404	137450436	chr4:137450404-137450436	0	AAGCAAATTTTTATTAGACAAAAGGGCATGTTG	1	2	13	AC2	1.0	.
chr4	137451779	137451809	chr4:137451779-137451809	0	GAACTAGTTTTTCAGTTTTTGGGGGATCCCC	2	2	11	AA1	2.0	dELS
chr4	137456712	137456731	chr4:137456712-137456731	0	CAACTTGTTTAAACATATTG	4	3	0	ACC1	-	.
chr4	137457413	137457443	chr4:137457413-137457443	0	GAACATGTTTTATGCATTTATGAAAATTCTC	2	2	11	AA1	-	.
chr4	137458342	137458364	chr4:137458342-137458364	0	CAACATGTTTTATCAGCAAGGTC	1	3	3	CCD1	1.0	.
chr4	137459809	137459831	chr4:137459809-137459831	0	GCCCATGTTTTTGGAGCATGTCT	1	2	3	DD4	-	.
chr4	137460142	137460169	chr4:137460142-137460169	0	TGACTTGCCTGAATTGCAGAGCAAGTAA	1	3	8	CCD1	1.0	.
chr4	137460271	137460300	chr4:137460271-137460300	0	AAGTTAATCTTGATGAGCATAGGCATGCTT	2	2	10	AA1	2.0	.
chr4	137462045	137462067	chr4:137462045-137462067	0	AGACTGGCCTGTTAAGATAGCTT	1	2	3	AB2	-	.
chr4	137462894	137462913	chr4:137462894-137462913	0	TATGTTGCCCAGGCTTGTCT	2	3	0	ACD1	-	.
chr4	137463643	137463670	chr4:137463643-137463670	0	GGGCATACTCAGATAAGGGAACTTGTAC	1	2	8	AD2	1.0	dELS
chr4	137463675	137463695	chr4:137463675-137463695	0	GGGCTTGCCTAAGACAGACCT	1	2	1	AB4	-	dELS
chr4	137464723	137464754	chr4:137464723-137464754	0	AAATAAGCATTGTACCTAGGGTGGACATGTTC	2	2	12	AD1	-	.
chr4	137465654	137465674	chr4:137465654-137465674	0	GGGCAAGTTTGAGCCTTGCCT	1	1	1	D2	-	.
chr4	137465832	137465852	chr4:137465832-137465852	0	AGGCAACCCAGAAACTTGTCA	1	3	1	ACC2	-	dELS
chr4	137466126	137466157	chr4:137466126-137466157	0	GAGCTTGACCTTGTAACCATGTGGCCATGCTT	1	2	12	DD2	-	dELS,CTCF-bound
chr4	137467988	137468009	chr4:137467988-137468009	0	AAACTAGCCTCATACCTTGTCT	1	2	2	CD	1.0	.
chr4	137468169	137468190	chr4:137468169-137468190	0	GGGCTTGGCTTTAAAAAAGTCT	1	2	2	AD2	-	.
chr4	137468605	137468628	chr4:137468605-137468628	0	CAGCAACCCTACATCAGCTTGTTT	1	3	4	ACC2	1.0	.
chr4	137474199	137474231	chr4:137474199-137474231	0	AAACATGTTCATGAAAAAGCAGTAAGCCTACCC	2	2	13	AB1	2.0	.
chr4	137474929	137474961	chr4:137474929-137474961	0	AAGCTTTTCTGTTTTTATTTTTTTGACTTGTTA	1	3	13	ACC2	-	dELS
chr4	137475334	137475355	chr4:137475334-137475355	0	CAATTAGCTTTGGAGCTTGCCC	1	2	2	AC3	2.0	dELS
chr4	137478229	137478249	chr4:137478229-137478249	0	AAAGAAGTTTAAAGGTAGTTT	1	2	1	AA2	1.0	.
chr4	137478827	137478850	chr4:137478827-137478850	0	AGGCCTGCCCTGTGGAGCGTGCCT	1	2	4	BB2	2.0	.
chr4	137479019	137479038	chr4:137479019-137479038	0	AAACTTGGTAAGACTAGTCT	3	2	0	CD	1.0	.
chr4	137479461	137479480	chr4:137479461-137479480	0	AAGGAAGCCTGGACAGGTCC	3	2	0	AB3	-	.
chr4	137480053	137480073	chr4:137480053-137480073	0	TGACTTGCTCCAAACTATTAT	1	3	1	ACD2	-	.
chr4	137481068	137481099	chr4:137481068-137481099	0	AAGCAGGCTTTCTATCTACCATGGACCTGCTC	1	2	12	BB2	-	.
chr4	137481113	137481142	chr4:137481113-137481142	0	GAAATAGTTCACCAGTTCTTGTACATGCCT	1	2	10	AD2	-	.
chr4	137481148	137481178	chr4:137481148-137481178	0	TGCCTTGTCCTTGCTGGGAAGAGACTTGCTT	1	2	11	CD	1.0	.
chr4	137481708	137481738	chr4:137481708-137481738	0	AAAGATGCCTTCTTTAGCATCAGACTAGTTC	2	1	11	A1	-	.
chr4	137484660	137484692	chr4:137484660-137484692	0	ATGAATGCCTAGGAACTTTAAAGGAACATGTTT	1	2	13	AD4	2.0	.
chr4	137486919	137486945	chr4:137486919-137486945	0	GGAATTGCTCACTCGGGGAGCTTGGTT	1	2	7	AD3	-	.
chr4	137491756	137491785	chr4:137491756-137491785	0	TAACATGTCCCATCAAGGGATGACATCTCT	1	3	10	ACC1	-	.
chr4	137494419	137494451	chr4:137494419-137494451	0	TGGCTTGCCTGTGTCCTCTGCTTCAGCTTCTCT	1	3	13	ACC1	-	.
chr4	137495904	137495928	chr4:137495904-137495928	0	GGACAATTCCCACTTAGACAAGTCA	1	2	5	AC2	-	.
chr4	137502461	137502483	chr4:137502461-137502483	0	AAGTTTGTCCAAGAAATATGCTT	1	2	3	AA2	-	.
chr4	137503617	137503647	chr4:137503617-137503647	0	AAACATGGCTAATAAGTATGAAAAAATGTCT	1	2	11	AD2	-	.
chr4	137511070	137511094	chr4:137511070-137511094	0	GAACAAGGTTTCTGCAAACATTTCT	1	2	5	AD2	1.0	dELS,CTCF-bound
chr4	137518461	137518492	chr4:137518461-137518492	0	AAGCTAATTCTCATCTTTCTATAAACAAGCAT	1	2	12	AD2	-	.
chr4	137520204	137520233	chr4:137520204-137520233	0	GGACAGATTCCATTTCCTTGGAGCATGTTT	2	2	10	AB1	-	.
chr4	137521788	137521807	chr4:137521788-137521807	0	AGACAATTTTAAACTATTTC	1	2	0	AA2	-	.
chr4	137524027	137524048	chr4:137524027-137524048	0	GGACTTGACTGAAAACATTCTC	1	2	2	AD2	-	.
chr4	137524460	137524486	chr4:137524460-137524486	0	AAACTAGATGATGCTAAGGGCATGTCA	1	3	7	CCD2	1.0	.
chr4	137526619	137526647	chr4:137526619-137526647	0	AAACAGGCTCTCAGGTACACGGCATGCCT	1	2	9	BC2	1.0	.
chr4	137528614	137528643	chr4:137528614-137528643	0	AAATTTGTCCATGTCTTGAAGGGCATATCT	1	2	10	AA2	1.0	.
chr4	137528839	137528862	chr4:137528839-137528862	0	GAACTGATTCCCGGAAACAAGCCT	1	2	4	AB1	-	dELS
chr4	137529283	137529310	chr4:137529283-137529310	0	AAGCAAGTCTCTACTTTTTGGCTTCCCA	1	3	8	ACC1	-	.
chr4	137530879	137530909	chr4:137530879-137530909	0	GACCATGTCCATGAAGCTTACAAACTATTTC	1	2	11	AD3	1.0	.
chr4	137533020	137533041	chr4:137533020-137533041	0	AAACTTGCTTCTAATTATGCTT	2	2	2	AD1	-	.
chr4	137535961	137535988	chr4:137535961-137535988	0	AGACCTGCTTAAGATAAAGAGCTTGCTT	1	1	8	B1	-	dELS
chr4	137544093	137544117	chr4:137544093-137544117	0	TAACAAGTTTATGTTGGACAAGAGT	1	3	5	CDD3	-	.
chr4	137545902	137545924	chr4:137545902-137545924	0	GGCCTTGCTTGTCATACTTGCCT	1	2	3	DD2	-	.
chr4	137547032	137547055	chr4:137547032-137547055	0	GGGCAATTTCCATTAAAGAAGTTT	1	2	4	AA2	-	.
chr4	137548074	137548103	chr4:137548074-137548103	0	AAACTAGTTTCTGGGTTGGTAGAAAAGTTG	1	2	10	AC1	1.0	.
chr4	137549396	137549422	chr4:137549396-137549422	0	AAACTAGTTGTGATAAAAATCAAGTCA	1	3	7	CCD2	1.0	.
chr4	137550790	137550820	chr4:137550790-137550820	0	AAAAATGTTTTAAGGACCCAGGATCAAGCTT	1	2	11	AD2	1.0	.
chr4	137551252	137551281	chr4:137551252-137551281	0	ACACTTGCCCAAAACACCTAGAACAAATCT	1	2	10	AD3	2.0	.
chr4	137555346	137555375	chr4:137555346-137555375	0	AGGCAAGTATTAGTTATGCCAAGGAAGTTT	1	2	10	AD2	1.0	.
chr4	137555538	137555561	chr4:137555538-137555561	0	GAGCTGGTTCTGAGAGACTTGCGT	1	2	4	BD2	1.0	.
chr4	137564700	137564720	chr4:137564700-137564720	0	GAACATTTTCTAAAGAAGCCT	1	2	1	AA2	1.0	.
chr4	137567963	137567990	chr4:137567963-137567990	0	GGGGTTGTTTGTTTTTGTAAATTTGTTT	1	2	8	AA2	-	.
chr4	137568456	137568488	chr4:137568456-137568488	0	TAGCAAGCTCGTTTGATTTCTGTAGCCTTGTTG	1	3	13	CCD2	3.0	.
chr4	137569269	137569294	chr4:137569269-137569294	0	AGACTTGTTAACATGAAGGGATGTTG	1	3	6	ACC2	1.0	.
chr4	137576330	137576360	chr4:137576330-137576360	0	GGGCTTCTCTGCTGACATGACAGATATGCTT	1	2	11	AA2	2.0	.
chr4	137579923	137579955	chr4:137579923-137579955	0	GGGGTTGTTTGTTTTTTTCTTGTAAATTTGTTT	1	2	13	AA2	-	.
chr4	137581091	137581115	chr4:137581091-137581115	0	AGGCTATTTCGGAAAGGACAAATTT	1	2	5	AA2	-	.
chr4	137584140	137584169	chr4:137584140-137584169	0	AGACTCTTCCCCATCTTTGTGAGCTTGCTT	1	2	10	AB1	-	.
chr4	137585086	137585105	chr4:137585086-137585105	0	AGACCAGTTCAAACATGGTC	3	2	0	BD3	1.0	.
chr4	137588824	137588851	chr4:137588824-137588851	0	AGGCATCTTTTTTCAATCAGGCCTGCTT	1	2	8	AB2	2.0	.
chr4	137589537	137589567	chr4:137589537-137589567	0	TGGCAAGTTTAGCATCTTGAAAAATAAGCCC	1	2	11	AC2	1.0	.
chr4	137593783	137593807	chr4:137593783-137593807	0	GAACTAGTGCACTGTAAAATTGTTT	1	2	5	AD2	-	.
chr4	137595101	137595133	chr4:137595101-137595133	0	GGGGTTGTTTGTTTTTTTCTTGTAAATTTGTTT	1	2	13	AA2	-	.
chr4	137597057	137597086	chr4:137597057-137597086	0	AAGCAAGCCTGTATGTATGTGGACAAGTAG	1	2	10	CD	2.0	.
chr4	137597370	137597397	chr4:137597370-137597397	0	GGACATGTTTGGATTATTAAACAATTTA	1	2	8	AC3	1.0	.
chr4	137598690	137598710	chr4:137598690-137598710	0	GAACAAGTCCTGGGTATACTT	2	2	1	AA1	1.0	.
chr4	137599434	137599453	chr4:137599434-137599453	0	AAACATTCTTAAATATGTTT	1	2	0	AA2	-	.
chr4	137600333	137600352	chr4:137600333-137600352	0	GGAATAGTTTGAGCTGGTTT	3	2	0	AB3	-	.
chr4	137605929	137605960	chr4:137605929-137605960	0	AAAAATTTCCAGGAATAGTTAAAAACAAGTTC	2	2	12	AA1	-	.
chr4	137608479	137608501	chr4:137608479-137608501	0	AAACATGATTTCCAGGCTAATTT	1	2	3	AD2	-	.
chr4	137610090	137610118	chr4:137610090-137610118	0	AAACAATTCTCCTTCTCATGAACTACCCT	1	2	9	AA2	1.0	.
chr4	137612263	137612289	chr4:137612263-137612289	0	AAAGTTGTTTGAATTCAAAACAAGATT	1	2	7	AD3	-	.
chr4	137612379	137612410	chr4:137612379-137612410	0	GAACATCTCCATAGTGGATGTAAAAATAGTCT	1	2	12	AA2	1.0	.
chr4	137612886	137612914	chr4:137612886-137612914	0	GAGCAGGTTGTGAGAGAAAGGACTAGCTG	1	3	9	BCC2	1.0	.
chr4	137617225	137617249	chr4:137617225-137617249	0	CAGCAAGCTCTTGTGATACATGTTG	1	3	5	CCD2	1.0	.
chr4	137619139	137619165	chr4:137619139-137619165	0	GGAGAAGCCTATGGGAAAAGCAGGTTT	1	2	7	AB3	1.0	.
chr4	137619466	137619495	chr4:137619466-137619495	0	AGACCAGCCTGACCAACATGGAGCAACCCC	1	2	10	AB3	2.0	.
chr4	137620824	137620851	chr4:137620824-137620851	0	AAATATGCATAGAAAGAGAAGCATGTCT	2	2	8	AD1	-	.
chr4	137622792	137622815	chr4:137622792-137622815	0	GGGCTTCTCTTCAGGAACATTTTT	1	2	4	AA2	-	.
chr4	137625737	137625761	chr4:137625737-137625761	0	GGACTAGCTTCAGTAGGACATACGG	1	3	5	ACD2	-	dELS
chr4	137627937	137627961	chr4:137627937-137627961	0	AGGCTTGTTTCCTCTGGGTTATTTC	1	2	5	AA1	2.0	dELS
chr4	137631670	137631689	chr4:137631670-137631689	0	GAGCATGGCCAAGGATGCCC	3	2	0	AD2	1.0	.
chr4	137632050	137632080	chr4:137632050-137632080	0	TGGCTTGCATATACATAGGCAGAACTTGTCT	1	2	11	CD	-	.
chr4	137632997	137633018	chr4:137632997-137633018	0	AAGCAATCACACAAACAAGTCT	1	2	2	AD1	-	.
chr4	137637980	137638007	chr4:137637980-137638007	0	GGACAAGCTGGATATCCAAGGCAAGTTC	1	1	8	C2	-	.
chr4	137638301	137638321	chr4:137638301-137638321	0	AAAATTGTCTGAAGCTAGGCC	1	2	1	AD3	-	.
chr4	137640728	137640753	chr4:137640728-137640753	0	AGAATAGCCACACCAAGAGCAAGCTG	1	3	6	ACC1	2.0	.
chr4	137641352	137641380	chr4:137641352-137641380	0	GAACAAGCTCATTTTAAAGAGACTTGGTT	1	1	9	D1	-	.
chr4	137644339	137644364	chr4:137644339-137644364	0	AGGCATGACTCACCAGGGACATCTTT	1	2	6	AD2	-	dELS
chr4	137646830	137646849	chr4:137646830-137646849	0	AAGCAAGTTTAGGCTTTCTC	3	1	0	A1	-	.
chr4	137646857	137646881	chr4:137646857-137646881	0	AGAGAAGTCTTAAAAACGCAAGCTC	1	2	5	AD2	1.0	.
chr4	137648604	137648633	chr4:137648604-137648633	0	GGACTTTCCTAGCCTGTGTGAGACAAGCTA	1	2	10	AC2	1.0	.
chr4	137651431	137651458	chr4:137651431-137651458	0	AAAAAAGCCCACTGAGCTGGGCAATTCT	1	2	8	AA2	-	.
chr4	137652000	137652028	chr4:137652000-137652028	0	GGGTAAGTTTTGTTTTATAAAGCTATTTC	1	2	9	AA2	-	.
chr4	137652367	137652395	chr4:137652367-137652395	0	GAGAAAGTTTGTGTTATAGAGACAAGATC	1	2	9	AD3	-	.
chr4	137653752	137653784	chr4:137653752-137653784	0	GAACATGCCTGCTATTTTAATCAAGGGCAGTCT	2	2	13	AB1	-	.
chr4	137659874	137659898	chr4:137659874-137659898	0	GAATATGCCTAGCATAGACTAGCTG	1	2	5	AC2	1.0	.
chr4	137660550	137660580	chr4:137660550-137660580	0	AGCCATGTCCATGGTTTCATGAAGCTATTTT	1	2	11	AD3	-	.
chr4	137661405	137661430	chr4:137661405-137661430	0	AAACTTGATTTAGATAGAAAAAGCCC	1	2	6	AD2	1.0	.
chr4	137663488	137663512	chr4:137663488-137663512	0	CAGCATGCTCTCCCACAGTTTGCTT	1	3	5	ACC2	-	.
chr4	137667343	137667362	chr4:137667343-137667362	0	CATGTTGCCCAGGCTAGTCT	2	3	0	ACD1	-	.
chr4	137675260	137675292	chr4:137675260-137675292	0	GGGGTTGTTTGTTTTTTTCTTGTAAATTTGTTT	1	2	13	AA2	1.0	.
chr4	137677257	137677288	chr4:137677257-137677288	0	AGGCAGGTCCCCAATCCATGATGGACATGTGC	1	2	12	BD2	-	.
chr4	137680054	137680083	chr4:137680054-137680083	0	CAGATAGCTCCGGAAGCTGAGGACAAGCCA	1	3	10	ACC1	-	.
chr4	137688692	137688724	chr4:137688692-137688724	0	TGGCTAATTCCAGTTCTGGAGCAGGACATGTTC	1	2	13	AC1	-	.
chr4	137692437	137692462	chr4:137692437-137692462	0	CCAGATGCCTGTGTTTGAACTTGCCC	1	3	6	ACD1	1.0	.
chr4	137694821	137694843	chr4:137694821-137694843	0	TAACAAGTTTTTTAAACATTTTT	1	2	3	AC2	1.0	.
chr4	137695879	137695909	chr4:137695879-137695909	0	TAGGAAGTCAGGACTGAAACCAAACAAGTCC	1	3	11	ACC1	-	.
chr4	137698256	137698278	chr4:137698256-137698278	0	AAGCATGTCATCAGAACTGGTTA	1	3	3	BCC1	2.0	.
chr4	137702668	137702697	chr4:137702668-137702697	0	TGACTAGCTCTACAGGACTCCAACAAACCC	1	3	10	ACC1	-	pELS,CTCF-bound
chr4	137703202	137703225	chr4:137703202-137703225	0	GAAAAAGTACTAAAAAGCAAGTTC	1	2	4	AD1	-	dELS
chr4	137710648	137710676	chr4:137710648-137710676	0	GAATTTGCTTTCACAGGGAGGACTTTTTT	1	2	9	AA2	1.0	.
chr4	137713833	137713855	chr4:137713833-137713855	0	CAGCATGTTGGCCAGGCTGGTCT	1	3	3	BCC1	1.0	.
chr4	137717615	137717641	chr4:137717615-137717641	0	ATAAAAGTCTACTGAAGGAACATGCTC	1	2	7	AD4	2.0	.
chr4	137718737	137718759	chr4:137718737-137718759	0	AGATTAGCTATGAAAGCTAGCTT	1	2	3	AC1	-	.
chr4	137724254	137724275	chr4:137724254-137724275	0	AAGCATATCTTGAGATATGCTC	1	2	2	AA2	-	.
chr4	137725975	137726006	chr4:137725975-137726006	0	AAGCATGTTTACTTCTTATGATTAATTTGTTA	1	3	12	ACC2	-	.
chr4	137726315	137726334	chr4:137726315-137726334	0	AAATATGTTTGGATATGTCC	1	2	0	AA2	-	.
chr4	137733240	137733259	chr4:137733240-137733259	0	GGGCTTGTTTGTACTGGTCC	2	2	0	BD1	1.0	DNase-H3K4me3,CTCF-bound
chr4	137735767	137735797	chr4:137735767-137735797	0	AGACCAGTGCAGCTGGGACCAGGGCTTGCCC	1	2	11	BD1	1.0	.
chr4	137735910	137735939	chr4:137735910-137735939	0	GGGCATTCCCCTCTAGCCCAGGGCTGGTCT	1	2	10	AB2	-	.
chr4	137736098	137736127	chr4:137736098-137736127	0	GGACTGGTGTAGGCAATGCAAGACTTGTCT	1	2	10	BD1	-	.
chr4	137736434	137736464	chr4:137736434-137736464	0	GGACTTGTTCAGAAGTACATTGAATATATTT	2	2	11	AA1	-	.
chr4	137736804	137736824	chr4:137736804-137736824	0	AAACATGTTTTAAAATAGCTA	1	2	1	AC1	-	.
chr4	137738527	137738549	chr4:137738527-137738549	0	GAGCATGTTTATTATGCCTGTCT	2	2	3	BD1	-	.
chr4	137741177	137741202	chr4:137741177-137741202	0	AAACATGTTTCAGAAGAAACCAACCC	2	2	6	AB1	-	.
chr4	137742049	137742076	chr4:137742049-137742076	0	CGACAAGTTTGTTCAAATAGACTATTAT	1	3	8	ACD2	2.0	.
chr4	137743460	137743480	chr4:137743460-137743480	0	AGGATAGCTTTTGACATGCTG	2	3	1	ACC1	-	.
chr4	137746537	137746562	chr4:137746537-137746562	0	GTGCAGGTTTTTGTGTGGACATGTTT	2	2	6	BD1	-	.
chr4	137748826	137748852	chr4:137748826-137748852	0	AGGCATTTTTCCAGGCAGAGCATTTTT	1	2	7	AA2	-	.
chr4	137749292	137749313	chr4:137749292-137749313	0	AAACATCTTTAAAAAAAAGTTT	1	2	2	AA2	-	.
chr4	137750923	137750947	chr4:137750923-137750947	0	GGCCATGCTTCCCATAGGCTAATCT	1	2	5	AD3	-	.
chr4	137751036	137751056	chr4:137751036-137751056	0	GAACTTGTCATCAACTTGACC	1	3	1	CCD1	1.0	.
chr4	137753830	137753858	chr4:137753830-137753858	0	AGGCTTTCCTTTAAATATAGGGCAATTCT	1	2	9	AA2	-	.
chr4	137757543	137757562	chr4:137757543-137757562	0	GGACAATTTTAAATTAGTTT	1	2	0	AA2	-	.
chr4	137770182	137770213	chr4:137770182-137770213	0	GCACTAGTCATAATTCCTGAGACAACAAGCTT	1	3	12	CCD1	1.0	.
chr4	137781854	137781876	chr4:137781854-137781876	0	TACCATGTTGGTCAGGCTAGTCT	1	3	3	CCD1	-	.
chr4	137783998	137784028	chr4:137783998-137784028	0	CAGCAGGTCCCACACCCACGGAGACTTGCTC	1	2	11	BC1	-	.
chr4	137784844	137784872	chr4:137784844-137784872	0	AAACTTCTCCAAGCTAAAGGAGCATGTTC	1	1	9	A2	-	.
chr4	137792084	137792109	chr4:137792084-137792109	0	CAGCAAGTTGCAAGGGAAACATCTTT	1	3	6	ACC1	-	.
chr4	137794027	137794048	chr4:137794027-137794048	0	CTACATGCTTTTCAACTTGCTC	2	3	2	CCD1	1.0	.
chr4	137798392	137798420	chr4:137798392-137798420	0	ATACTTTCCTTTAGTTGTTAGACATGTTC	2	2	9	AD1	1.0	.
chr4	137798838	137798860	chr4:137798838-137798860	0	AAGCATGCCTTCAACATTTGTCC	2	2	3	AD1	-	.
chr4	137799055	137799086	chr4:137799055-137799086	0	TAGCTTTTCCCTTTAAGTTTTTTGGCTAGCTT	1	3	12	ACC2	1.0	.
chr4	137805641	137805668	chr4:137805641-137805668	0	AATAATGTTTATCTGAAAGGGCTTGTCG	1	3	8	ACD1	-	.
chr4	137805907	137805938	chr4:137805907-137805938	0	GAGCTTGCCTGGGTTTGAATCATAGTTTGCCA	1	3	12	ACC2	-	.
chr4	137809229	137809251	chr4:137809229-137809251	0	GATATAGCCTCAGGGACAAGTCT	1	2	3	AD4	-	.
chr4	137809866	137809887	chr4:137809866-137809887	0	GAGCTTTTCCTGTAGCATGTTT	1	2	2	AC2	-	.
chr4	137812257	137812278	chr4:137812257-137812278	0	GAGCTTTTCCTCTAGCATGTTT	1	2	2	AC2	-	.
chr4	137821489	137821508	chr4:137821489-137821508	0	AGGCTTTTCCAAAATAGTTT	1	2	0	AA2	1.0	.
chr4	137822059	137822087	chr4:137822059-137822087	0	AGGCAAGCTTAGTGAATAAAGAAATGTGC	2	2	9	AD1	-	.
chr4	137825302	137825329	chr4:137825302-137825329	0	AAGCTTTTTTAGAACCGAAAAGTAGTTC	1	2	8	AA2	-	.
chr4	137830207	137830236	chr4:137830207-137830236	0	AAGCCTGTTCCACCAGAGGAAGGCAAGCAT	1	2	10	BD3	-	.
chr4	137832500	137832529	chr4:137832500-137832529	0	AAACGAGTCTTACAAAGTTTAAGCATCTTC	2	2	10	AB3	-	.
chr4	137836078	137836102	chr4:137836078-137836102	0	AAACAAATCCCCTTTAAAAATGTTT	1	2	5	AA2	1.0	.
chr4	137841891	137841917	chr4:137841891-137841917	0	GCACATGCCTGTAATCCAAGCTAGTTG	1	2	7	CD	-	.
chr4	137842415	137842444	chr4:137842415-137842444	0	AAACTTGTCTGATTCCTTGTGAAAATATTC	2	2	10	AA1	1.0	.
chr4	137843197	137843229	chr4:137843197-137843229	0	GGGGTTGTTTGTTTTTTTCTTGTAAATTTGTTT	1	2	13	AA2	1.0	.
chr4	137845086	137845110	chr4:137845086-137845110	0	AGGATAGTTTTGCCTAAGAATGCTC	1	2	5	AA2	-	.
chr4	137846961	137846981	chr4:137846961-137846981	0	GAGATAGCCTTAGGCATGCTC	2	1	1	A1	-	.
chr4	137848671	137848703	chr4:137848671-137848703	0	AAACAAATTTACAAGAAAAAAACAAACAACCCC	1	2	13	AA2	-	.
chr4	137852503	137852525	chr4:137852503-137852525	0	AGGCAAGCTTCAGAGAGGAGTTT	1	2	3	AB1	1.0	.
chr4	137853250	137853279	chr4:137853250-137853279	0	GAACTAGCTCCTAAAAAATGGAGCTTGAAA	1	3	10	CDD3	1.0	.
chr4	137856142	137856164	chr4:137856142-137856164	0	AAACTAACTTTCAAAAAATGCTT	1	2	3	AA2	-	.
chr4	137857592	137857621	chr4:137857592-137857621	0	AGACAAGCTTAACATTTCCAGGGCTTAGTC	1	2	10	AD4	1.0	.
chr4	137857690	137857713	chr4:137857690-137857713	0	AAGCAAGCTTTTATGGCCTATTTT	1	2	4	AD1	-	.
chr4	137859940	137859966	chr4:137859940-137859966	0	GAACATGCTCTGGAGTCAGACCAGCTG	1	2	7	BC1	-	.
chr4	137860342	137860369	chr4:137860342-137860369	0	AGGATAGTTTGTATTTTTAAGCTTTTTT	1	2	8	AA2	-	.
chr4	137866683	137866703	chr4:137866683-137866703	0	GGGAATGTTAGGGGCTTGTCA	2	3	1	ACC1	-	.
chr4	137874949	137874977	chr4:137874949-137874977	0	AAACAAGCCTATGGATATGACACAAATCC	1	2	9	AD1	-	.
chr4	137875536	137875568	chr4:137875536-137875568	0	AAGCTACTTTGCAGGGAAAAAAGAGAAAAGCTT	1	2	13	AA2	-	.
chr4	137875998	137876022	chr4:137875998-137876022	0	ACACATGCCCACTTGAAGCATTCTT	1	2	5	AD3	1.0	.
chr4	137879115	137879135	chr4:137879115-137879135	0	AAATATGCCTAAAACATATTT	1	2	1	AA2	-	.
chr4	137883037	137883067	chr4:137883037-137883067	0	AAACATTTTCATCACACCCAAGGGCAACCTC	1	2	11	AA2	1.0	.
chr4	137883160	137883188	chr4:137883160-137883188	0	ATACATGTCCTTTTGTGGTGAGCTTCTTT	1	2	9	AD3	-	.
chr4	137888828	137888848	chr4:137888828-137888848	0	AAACATGTTATGGACATTCTT	1	2	1	AC2	-	.
chr4	137892378	137892401	chr4:137892378-137892401	0	TAACTAGCCTCTGTGAGCAATTGC	1	3	4	ACD2	1.0	dELS
chr4	137893254	137893284	chr4:137893254-137893284	0	AAGCAAGTATAATACTCATGAAAAAATGTCT	1	2	11	AD2	-	.
chr4	137895887	137895913	chr4:137895887-137895913	0	AGGCAAGTCTTTGACTTAAGCCTGTGT	1	2	7	BD1	1.0	.
chr4	137896447	137896475	chr4:137896447-137896475	0	TAGCTTGTTTTCAAAAAGAAGACTATATC	1	3	9	ACD2	-	dELS
chr4	137899103	137899135	chr4:137899103-137899135	0	GAACTTGTTGACATATTTGTTAAAAGCATGGTA	1	3	13	CCD1	1.0	.
chr4	137901832	137901863	chr4:137901832-137901863	0	CAACATGCCTACACTCCTTGAAAGACAACATC	1	3	12	ACD2	-	.
chr4	137902299	137902321	chr4:137902299-137902321	0	AAACTTGTTAAATGGAAAAGTTA	1	3	3	ACC2	1.0	.
chr4	137905389	137905415	chr4:137905389-137905415	0	AAACCTGCATGAGGTAGGAACATGCCT	2	2	7	BD1	-	.
chr4	137906912	137906936	chr4:137906912-137906936	0	GAGCTTGCTTTCCAAGGGCTTTATC	1	2	5	AD4	-	.
chr4	137911778	137911810	chr4:137911778-137911810	0	AAACATGCTCATATGATCAAGCAGAAAATACTC	2	2	13	AA1	-	.
chr4	137925516	137925543	chr4:137925516-137925543	0	GAGTAAGTCTAAAGAAAGGAGCAAGTTT	1	1	8	A1	-	.
chr4	137927589	137927608	chr4:137927589-137927608	0	AAACTTGGTAGAGCAAGTTG	2	3	0	CCD2	1.0	.
chr4	137936119	137936148	chr4:137936119-137936148	0	CAACTAGCTCTAAATTAACTTAAAAAGTTT	1	3	10	ACC2	-	.
chr4	137937696	137937721	chr4:137937696-137937721	0	TAATTTGTTAAGCCATAAACAAGTCT	1	3	6	ACC1	1.0	.
chr4	137937825	137937846	chr4:137937825-137937846	0	TAACATGCTCATGAACAATCCA	2	3	2	ACC1	-	.
chr4	137940415	137940443	chr4:137940415-137940443	0	GGAAATGCTTCATGAAATAGGACTAGTCA	1	2	9	AC2	2.0	.
chr4	137944278	137944298	chr4:137944278-137944298	0	AAGCAAATTCTAGACTAGTGC	1	2	1	AD2	1.0	.
chr4	137944431	137944458	chr4:137944431-137944458	0	AGGCTAGTCTTCATAGTGGAGCTTACTG	1	2	8	AC3	1.0	.
chr4	137945745	137945773	chr4:137945745-137945773	0	TTGTTAGTTTCACAGTGAAAAACTTGTCT	1	3	9	ACD1	-	.
chr4	137945931	137945953	chr4:137945931-137945953	0	ATACAAGTTTCAAGGGATAGTTC	1	2	3	AD2	1.0	.
chr4	137947370	137947401	chr4:137947370-137947401	0	CAGCTAGTTTAACCTACAAATGCAACTTATCT	1	3	12	ACC1	2.0	dELS
chr4	137947508	137947530	chr4:137947508-137947530	0	AGGCTAGTGTTTCTGGCATGCTC	1	2	3	CD	1.0	dELS
chr4	137949130	137949151	chr4:137949130-137949151	0	GTACTTCTCTAAGAGCTTGCTT	1	2	2	AD1	-	.
chr4	137950253	137950283	chr4:137950253-137950283	0	GAGTATATTCTAAAGTTCTTGAAGCAAGTTT	2	2	11	AA1	1.0	.
chr4	137952329	137952353	chr4:137952329-137952353	0	CAGCATGCTTGTGAGAAGCATGCCT	2	1	5	C1	1.0	.
chr4	137952630	137952657	chr4:137952630-137952657	0	AGAATTGTTTCAGATTTCGGATTTGTTT	1	2	8	AA2	2.0	.
chr4	137953132	137953159	chr4:137953132-137953159	0	AGGCAAGCTGTAGGGTCAAGGAAAGCTT	1	2	8	AC2	1.0	.
chr4	137953411	137953443	chr4:137953411-137953443	0	AAAAATGTTTTGTATAAAATTATGAAAATGTTT	1	2	13	AA2	-	.
chr4	137955746	137955774	chr4:137955746-137955774	0	AAACATGTTTTGCAATATTTACCTTGCCT	1	2	9	CD	-	dELS
chr4	137955787	137955808	chr4:137955787-137955808	0	AAACAAGATTTGAGAATTGCTC	1	2	2	AD2	-	dELS
chr4	137956355	137956382	chr4:137956355-137956382	0	AAACATTCCTGTGCAATGAAACATGTAT	1	2	8	AD2	-	dELS
chr4	137960226	137960246	chr4:137960226-137960246	0	GAACTTCCTGTGAACTAGTTC	1	2	1	AC1	1.0	.
chr4	137964298	137964324	chr4:137964298-137964324	0	GCACTAGCTTTTCAGAGATACAAGTCT	1	2	7	DD2	-	.
chr4	137964750	137964770	chr4:137964750-137964770	0	GGACAAGTCTGAAGCTTTCCT	1	1	1	A1	-	.
chr4	137968275	137968302	chr4:137968275-137968302	0	GGACATGCTTAGAAGGTAAAAGAATCCC	2	2	8	AA1	-	.
chr4	137969650	137969670	chr4:137969650-137969670	0	GAGCATTCCCTTAACAAGTCA	1	3	1	ACC2	1.0	dELS
chr4	137976780	137976801	chr4:137976780-137976801	0	TGGCATGTTTATGAGCTATTCC	1	2	2	AC2	-	.
chr4	137977223	137977254	chr4:137977223-137977254	0	TAGCTAGTCTTTTCTCTTTCCTAGGCAGTTTC	1	3	12	ABC2	-	dELS
chr4	137977680	137977699	chr4:137977680-137977699	0	GAACTAGTCTGGATTTGGTT	2	2	0	AD1	-	.
chr4	137982784	137982810	chr4:137982784-137982810	0	TAACATGTCAGAATGACAGATAAGTTT	1	3	7	ACC2	-	.
chr4	137985775	137985797	chr4:137985775-137985797	0	TGAGTAGTCTCCTAAACAAGTTT	1	2	3	AC3	1.0	.
chr4	137986026	137986046	chr4:137986026-137986046	0	AAACAAGTCTCAAACAACTTT	1	1	1	A1	-	.
chr4	137986281	137986310	chr4:137986281-137986310	0	AGACAAGTTTGTAGCAATAAATAAATGCCT	2	2	10	AD1	2.0	.
chr4	137990719	137990746	chr4:137990719-137990746	0	AGGCTAGTTTACAATAAAAAATAAATCC	1	2	8	AA1	1.0	.
chr4	137994590	137994611	chr4:137994590-137994611	0	AAACTATCTCAAAGACAAATTT	1	2	2	AA2	-	.
chr4	137995043	137995068	chr4:137995043-137995068	0	AATGAAGCTTAAAAAGAAGCATGCTT	1	2	6	AD4	-	dELS
chr4	137995914	137995937	chr4:137995914-137995937	0	AAGCTTGTTTCAAATAACTATTCT	1	2	4	AC1	-	.
chr4	137996446	137996473	chr4:137996446-137996473	0	AAACAATTTTAGGCAGTAGAACTAATTT	1	2	8	AA2	1.0	.
chr4	137997376	137997399	chr4:137997376-137997399	0	AACAAAGTTTTTATAAACAAGTCT	1	2	4	AD4	-	.
chr4	137999326	137999352	chr4:137999326-137999352	0	TAGCTAGTCTTCAAAGCCAACAAACCT	1	3	7	ACC1	-	.
chr4	138006055	138006077	chr4:138006055-138006077	0	TGGCATGCTCAAGAAAAAAGTTT	1	2	3	AC2	1.0	.
chr4	138006082	138006109	chr4:138006082-138006109	0	GAGGATGTTTGAATCATGAAACAAATTT	1	2	8	AA2	-	.
chr4	138007917	138007941	chr4:138007917-138007941	0	AAACATTCTCTTTCTGGACAAACTC	1	2	5	AA2	-	.
chr4	138010021	138010042	chr4:138010021-138010042	0	CAGCTAGTTTGAAAACTACATT	1	3	2	ACD2	-	.
chr4	138011598	138011621	chr4:138011598-138011621	0	GGACTTGTCCCCACAAACTTTTTA	1	2	4	AC3	-	.
chr4	138011761	138011780	chr4:138011761-138011780	0	AATCCTGTTCAGACATGTTA	3	3	0	BCD1	-	.
chr4	138016557	138016578	chr4:138016557-138016578	0	GAACTTGTTTTTTAGCTAGTTA	2	2	2	CC	-	.
chr4	138018783	138018802	chr4:138018783-138018802	0	GGGCTTGCCTAAACACGCCC	3	1	0	B1	1.0	.
chr4	138019368	138019399	chr4:138019368-138019399	0	GGGCAATCCAAAATGAAATTTAAAACATGTTT	1	2	12	AC1	1.0	.
chr4	138020648	138020679	chr4:138020648-138020679	0	AAGCTGGCTCCCAAGAAGGTGTAAAAATGTCT	1	2	12	AB2	-	.
chr4	138026119	138026148	chr4:138026119-138026148	0	AGACATTTCTTCCTGGAGAGAAACCTGTCT	1	2	10	AB2	1.0	.
chr4	138030636	138030659	chr4:138030636-138030659	0	CAACAAGTTGACATAGACTTGCTG	1	3	4	CCC	-	.
chr4	138032143	138032168	chr4:138032143-138032168	0	GAGAAAGCTTTTTGTAGAACTAATTC	1	2	6	AA2	1.0	.
chr4	138032319	138032345	chr4:138032319-138032345	0	ATGCTTGCTTGCCCTTCAGTCATGTTC	1	2	7	DD2	1.0	.
chr4	138034032	138034052	chr4:138034032-138034052	0	GGACAAATTTAAAACATTCTT	1	2	1	AA2	-	.
chr4	138035242	138035266	chr4:138035242-138035266	2	AAGCAAGTCCTCAAGGATCTTACTT	1	2	5	AD1	-	.
chr4	138035379	138035408	chr4:138035379-138035408	0	AAACATCTTTAGTTCTTCAGAAATATGCTC	1	2	10	AA2	-	.
chr4	138038120	138038143	chr4:138038120-138038143	0	AAGCTAACCTGGAAATACATGTCC	1	2	4	AD2	1.0	.
chr4	138041312	138041333	chr4:138041312-138041333	0	AAACAAGTTCTTGGGTATGTCT	1	1	2	A2	-	.
chr4	138043851	138043881	chr4:138043851-138043881	0	GAACTAATTTCAGAAAACCCAGAACAAATTC	1	2	11	AA2	1.0	.
chr4	138043914	138043940	chr4:138043914-138043940	0	GAACTATTTCTGCCACCAAACTAGTAT	1	2	7	AD2	1.0	.
chr4	138045269	138045288	chr4:138045269-138045288	7	GGGCATGTTTAGGCAAGCTG	5	1	0	C1	-	.
chr4	138045396	138045423	chr4:138045396-138045423	6	AAACTTTTTTTAGCCAGAGCACTAGCTT	1	2	8	AD2	-	.
chr4	138047395	138047422	chr4:138047395-138047422	0	AAACATGTCGTAGACCTTCAAGTTGTTT	1	3	8	ACC2	2.0	.
chr4	138047933	138047965	chr4:138047933-138047965	0	AGACTTACCTTAAGAATGGATAGGAACATCCTT	1	2	13	AA2	2.0	.
chr4	138050730	138050755	chr4:138050730-138050755	0	TGGGCAGTTCACAATAGGGCTTGTCT	1	3	6	ABC1	1.0	dELS,CTCF-bound
chr4	138053596	138053621	chr4:138053596-138053621	0	GGAAATGTTTTAAAAGTAACATGTTC	1	2	6	AC2	-	.
chr4	138055124	138055145	chr4:138055124-138055145	0	GAAATTGTCCCGAAGCTATCCT	1	2	2	AA2	-	.
chr4	138056061	138056081	chr4:138056061-138056081	0	GAACAACTCATAAGCATGCTT	1	2	1	AC1	-	pELS
chr4	138057664	138057687	chr4:138057664-138057687	0	AAGCTAGCTGGCAAAGACATTTCT	1	2	4	AC2	-	.
chr4	138063552	138063576	chr4:138063552-138063576	0	TTGCAAGTCCCTTGTGGACAAGCTA	1	3	5	CCD1	2.0	.
chr4	138063653	138063679	chr4:138063653-138063679	0	AACCTTGCCTTCACCAGAAGAAAGTCC	1	2	7	AD2	-	.
chr4	138063886	138063918	chr4:138063886-138063918	0	GAGCATTCCTCCCGGGAATCTGACGGCAAGCCC	1	2	13	AC2	2.0	.
chr4	138066385	138066408	chr4:138066385-138066408	0	AAAGTAGCCCTATAAGAAATGTTT	1	2	4	AA2	-	.
chr4	138067812	138067834	chr4:138067812-138067834	0	AAGCAATTTTAAGAGGGAAGTTT	1	2	3	AA2	-	.
chr4	138067841	138067873	chr4:138067841-138067873	0	AAACGTGCCTACAACAAAAAGTAGAACATTTTC	2	2	13	AB3	1.0	.
chr4	138070277	138070299	chr4:138070277-138070299	0	AGACTAGCCTAACCAACATGGTG	1	3	3	CCD1	-	.
chr4	138070590	138070617	chr4:138070590-138070617	0	GGACTAGATTAATCTACAAAGCTTCTCC	1	2	8	AD2	2.0	.
chr4	138074420	138074450	chr4:138074420-138074450	0	GAGCAAGCTTATGTTTCTGTATAATTAGCTG	1	3	11	ACC2	-	.
chr4	138074727	138074748	chr4:138074727-138074748	0	GAACATCTTAACAGGCAAGTTA	1	3	2	ACC2	-	.
chr4	138075852	138075872	chr4:138075852-138075872	0	AGGCTAGTCTTGAACTCCTCA	1	3	1	ABC2	-	.
chr4	138077891	138077913	chr4:138077891-138077913	0	GGATTTTTTCCTCAGACAAGCCT	1	2	3	AA1	1.0	.
chr4	138081014	138081039	chr4:138081014-138081039	0	AAACTTGCTTTGTGATGAAATTGCTC	1	1	6	A2	-	.
chr4	138081041	138081060	chr4:138081041-138081060	0	GATCTAGCTAGAGCTTGTCC	3	2	0	CD	-	.
chr4	138081256	138081278	chr4:138081256-138081278	0	AAACTAGCCACATAACCAAGTCT	1	2	3	CD	-	.
chr4	138081737	138081759	chr4:138081737-138081759	0	AAGAAACCCCAGAGAGCTTGTTT	1	2	3	AA1	-	.
chr4	138086004	138086034	chr4:138086004-138086034	0	AGACAAATCTTTGAATTTGGAAGGCAATCTC	1	2	11	AA2	1.0	.
chr4	138086213	138086243	chr4:138086213-138086243	0	GAGCTAGCTGGAATGGAAGCCAAACAAGTGT	1	2	11	CD	-	.
chr4	138086657	138086689	chr4:138086657-138086689	0	AGACATTCTTCAGTTTACACTGGAGACCAGTTT	1	2	13	AB2	1.0	.
chr4	138095303	138095323	chr4:138095303-138095323	0	TGACTTCTCTGGGACATGTTG	1	3	1	ACC2	-	.
chr4	138099116	138099148	chr4:138099116-138099148	0	AAATTTGTCTATGTTTTCTTTGTAAACTAATTC	1	2	13	AA2	-	.
chr4	138099503	138099522	chr4:138099503-138099522	0	GAAAACGTCTGAACATGTTT	3	2	0	AB1	-	.
chr4	138104505	138104533	chr4:138104505-138104533	0	AGGCTCGCTGCTTTCTGAAGGACATGCCA	1	3	9	BCC2	3.0	dELS
chr4	138106987	138107012	chr4:138106987-138107012	0	ATACTTGCTCCAGCCAGAGCAACTCC	1	2	6	AD3	2.0	.
chr4	138109476	138109496	chr4:138109476-138109496	0	AAATGAGTCTGGGACTTGCTG	1	3	1	ABC1	-	.
chr4	138110089	138110113	chr4:138110089-138110113	0	GGGGTTTTCCATGCCAGGCTAGTTT	1	2	5	AA1	1.0	.
chr4	138116900	138116928	chr4:138116900-138116928	0	AAACTAGCTCGAGGTTTTAGGAAAAATCT	1	2	9	AA1	1.0	.
chr4	138116963	138116991	chr4:138116963-138116991	0	TAATTTGTTCCTAACACCAAGACAAGCCA	1	3	9	ACC1	1.0	.
chr4	138126272	138126303	chr4:138126272-138126303	0	GGGCATGTTATGCCCTAGCAAAGAGCTTGGCT	1	2	12	CD	-	.
chr4	138126969	138126991	chr4:138126969-138126991	0	AAGCATGCTGCAGGGGCATTCTC	1	2	3	AC2	-	.
chr4	138130755	138130785	chr4:138130755-138130785	0	AAACACACCCTGATTATATTGGGACTTGCTC	1	2	11	AB1	-	.
chr4	138133287	138133315	chr4:138133287-138133315	0	TAACAATCCCAGGCAGGCAGAGCTTGTTT	1	2	9	AC1	1.0	.
chr4	138133782	138133810	chr4:138133782-138133810	0	TAACTTCCTAGGCCAAGCAGAACTAGTCT	1	3	9	ACC2	1.0	.
chr4	138135194	138135220	chr4:138135194-138135220	0	TAACATGTTATATATAACAACATGTTA	1	4	7	CCCC	-	.
chr4	138135519	138135542	chr4:138135519-138135542	0	AAACAAGTATTGAAAGGCTTGTAC	1	2	4	DD2	-	.
chr4	138136496	138136524	chr4:138136496-138136524	0	GGACTTTTCCTATCCTTGTGGGCCAGTTT	1	2	9	AB2	1.0	.
chr4	138137789	138137810	chr4:138137789-138137810	0	GGACATGTTAATCAACTTGACT	2	3	2	CCD1	1.0	.
chr4	138142688	138142708	chr4:138142688-138142708	0	TAGAATGCTCAGAACAAGTTT	1	2	1	AC3	-	.
chr4	138144964	138144991	chr4:138144964-138144991	0	GAGCATTTTTCATGTTTTAAACATTTTT	1	2	8	AA2	-	.
chr4	138146274	138146305	chr4:138146274-138146305	0	AAACATCTCCTTCACTGATATTTGACTTGTTA	1	3	12	ACC2	1.0	.
chr4	138147821	138147848	chr4:138147821-138147848	0	GTACTTGCTTAATAATCAGAGCTTATTT	1	2	8	AD3	-	.
chr4	138148310	138148336	chr4:138148310-138148336	0	AAGCATTCCCTGAATAAAGGCTTTCCC	1	2	7	AA2	-	.
chr4	138150927	138150949	chr4:138150927-138150949	0	AGACAAATCTCAAAAGCATGCTC	1	1	3	A2	2.0	.
chr4	138153811	138153838	chr4:138153811-138153838	0	AAACATGTCATCAGTAAAAGAAAAGTTA	1	3	8	ACC2	-	.
chr4	138158873	138158898	chr4:138158873-138158898	0	TCAGAAGTTTATCACCAAGCATGCCT	1	3	6	ACD1	1.0	dELS
chr4	138161409	138161432	chr4:138161409-138161432	0	TCATTTGTTTTCTTAAACAAGCCT	1	3	4	ACD1	-	.
chr4	138163031	138163052	chr4:138163031-138163052	0	AAACTTCCCAGTCAGCTTGCTT	1	3	2	ACC2	-	.
chr4	138166576	138166605	chr4:138166576-138166605	0	AAGCATGTTCACTCTGGAACAAAGTTGGCC	2	2	10	AD1	-	.
chr4	138169673	138169696	chr4:138169673-138169696	0	GAAAAAGCTCAGGAAAATTTGCTT	1	2	4	AA2	1.0	.
chr4	138172696	138172725	chr4:138172696-138172725	0	AGGCTGGCTCCAGTGTTCAGAAGGAAGTCT	1	2	10	AB2	-	.
chr4	138174610	138174631	chr4:138174610-138174631	0	AAGTATGTCTTTAAGGAAGCTT	1	2	2	AA2	-	.
chr4	138175637	138175668	chr4:138175637-138175668	0	GAGCATGTTTTCTTTTCTCCCTAGAAATGCTA	1	2	12	AC1	-	dELS,CTCF-bound
chr4	138179425	138179453	chr4:138179425-138179453	0	AAACATGTTCAAGCAACAGAAGCTGGGTT	2	2	9	BD4	2.0	dELS
chr4	138180023	138180050	chr4:138180023-138180050	0	AGTCAAGTCTGAAGAAGATGACAAGCTT	1	2	8	CD	-	.
chr4	138181395	138181422	chr4:138181395-138181422	0	TAGCAAGTCTCTGCAGCTGCACATGCCA	1	3	8	CCD2	1.0	dELS,CTCF-bound
chr4	138183376	138183397	chr4:138183376-138183397	0	AAACTTGCTCTATGACTTTCTA	1	3	2	ACC1	-	.
chr4	138184841	138184863	chr4:138184841-138184863	0	AGACATGCTGGGAGAATAAGCTT	1	2	3	AC2	-	.
chr4	138188620	138188639	chr4:138188620-138188639	0	GGCCATGCCTGAGCAATCTT	3	2	0	AD3	-	.
chr4	138189135	138189158	chr4:138189135-138189158	0	AAACATGTGCTTAGAAGCATTTTT	1	2	4	AD2	-	.
chr4	138189732	138189753	chr4:138189732-138189753	0	GTGCATTTTTTAAAGCATGCTT	2	2	2	AD1	-	dELS
chr4	138190096	138190125	chr4:138190096-138190125	0	AAGCTTGTCTTTGTGCTGTGGGGCTAGGCA	1	2	10	CD	-	.
chr4	138191872	138191893	chr4:138191872-138191893	0	AAACATATTTGTAGGGAAGTTC	1	2	2	AA2	-	.
chr4	138192332	138192360	chr4:138192332-138192360	0	TGACATTCTTTTCCTGAGTGAGCTAGTTG	1	3	9	ACC2	-	dELS
chr4	138194717	138194742	chr4:138194717-138194742	0	GGAAAAGTCTGGGTCTAGTCATGTCC	1	2	6	AD2	-	.
chr4	138194877	138194899	chr4:138194877-138194899	0	AAGCTAATCCCTAAAGATTGTTT	1	2	3	AA2	-	.
chr4	138200372	138200391	chr4:138200372-138200391	0	TAACTTACTTCAACTAGCCT	2	3	0	ACC2	1.0	dELS,CTCF-bound
chr4	138203150	138203173	chr4:138203150-138203173	0	AGGCATGCTTCCCTACATTTGTTC	2	2	4	AD1	-	.
chr4	138206942	138206972	chr4:138206942-138206972	0	AAACATATTTAAAAATGGATTAATCAAGCTT	1	2	11	AD2	2.0	.
chr4	138208059	138208082	chr4:138208059-138208082	0	GGGCATTTTTCCCAAACCAAGTTT	1	2	4	AD2	1.0	.
chr4	138209504	138209531	chr4:138209504-138209531	0	AAGCATTTTCTGTGTTTAAAACAACTTC	1	2	8	AA2	-	.
chr4	138209935	138209963	chr4:138209935-138209963	0	AAGCAACCCCAAACAAAAAGAACAAACCC	1	2	9	AA2	-	.
chr4	138212694	138212715	chr4:138212694-138212715	0	TAACTAGCTTCAAGATATGCTT	1	2	2	AC2	1.0	.
chr4	138213154	138213178	chr4:138213154-138213178	0	GAACTAGCTCTTGGTAAATATGTGT	2	2	5	AD1	1.0	.
chr4	138213765	138213785	chr4:138213765-138213785	0	AAAATACTTCAAGACAAGTCT	1	2	1	AA1	-	.
chr4	138214924	138214955	chr4:138214924-138214955	0	GAGCAAGCACGTGGGAGCCAGAGGGCAGGTCT	1	2	12	BD2	-	.
chr4	138222851	138222882	chr4:138222851-138222882	0	GGACAATTTTAAAGTAAAAAAAAGACATATTT	1	2	12	AA2	-	.
chr4	138223808	138223833	chr4:138223808-138223833	0	GGACTAGCCTCAGGCAGCACTTTTCT	1	2	6	AD1	-	.
chr4	138235524	138235548	chr4:138235524-138235548	0	TGATAAGTTTGATAAGAGCAAGTTT	1	2	5	AC3	-	.
chr4	138239739	138239766	chr4:138239739-138239766	0	GTGCAAGTCAACACACTTTAACTAGTTC	1	3	8	CCD1	-	dELS
chr4	138240228	138240247	chr4:138240228-138240247	0	CTACTTGTTTTAACAAGTTC	3	3	0	CCD1	1.0	dELS
chr4	138241720	138241746	chr4:138241720-138241746	2	CCATTTGCTTTCCCAGAAAGCAAGCTT	1	3	7	ACD1	-	pELS
chr4	138242345	138242375	chr4:138242345-138242375	0	AAACCAGCTCAGCTTCCTCATGGGCTTGTAT	1	2	11	BD3	2.0	PLS,CTCF-bound
chr4	138242507	138242538	chr4:138242507-138242538	0	GAGCTTGTTGCTCAACTGACCTAAGCTTTTTA	1	3	12	ACC1	-	PLS,CTCF-bound
chr4	138243495	138243527	chr4:138243495-138243527	0	AAGCTACCTTTATACGCACCATTAAATAAGCTT	1	2	13	AA2	-	pELS
chr4	138249020	138249046	chr4:138249020-138249046	0	ATACTTGCCTTTAGTTGAGACAATCTC	1	2	7	AD3	1.0	.
chr4	138250293	138250313	chr4:138250293-138250313	0	AAACATGCCAAGAACATTTTT	1	2	1	AC2	-	.
chr4	138253266	138253286	chr4:138253266-138253286	0	AAGCATGTTTTTGGCAAGACG	2	3	1	CCD1	2.0	.
chr4	138254588	138254615	chr4:138254588-138254615	0	AAACATATTTAAAATAATGAGGATGCCC	1	2	8	AA2	1.0	.
chr4	138255394	138255424	chr4:138255394-138255424	0	TGGGTTGCTCCCTCCCTTGCCTAACAAGTTC	1	3	11	ACC1	-	.
chr4	138259412	138259439	chr4:138259412-138259439	0	AAAATAGTCTGCCATCTCAAACTACCTT	1	2	8	AA2	1.0	dELS
chr4	138260609	138260633	chr4:138260609-138260633	0	GAGAATGTTCACTTTGGACAAGCTG	1	2	5	AC2	-	.
chr4	138263453	138263477	chr4:138263453-138263477	0	AGGAAAGCCAGGCTGGAGCTAGCCA	1	3	5	ACC1	-	dELS
chr4	138266884	138266916	chr4:138266884-138266916	0	AAAGTTGTTTTTGCAATACAAGGTAACATGCTC	1	2	13	AC2	-	.
chr4	138267056	138267086	chr4:138267056-138267086	0	GCATATGTCCACTAACATTTTAAACTAGTTT	1	2	11	AD4	-	.
chr4	138275277	138275301	chr4:138275277-138275301	0	AAACTTATTTAGTTGAAACAACTCT	1	2	5	AA2	-	.
chr4	138276936	138276965	chr4:138276936-138276965	0	AAACTAATCTAGGCCAGACTGGACTTTTTT	1	2	10	AA2	-	.
chr4	138277613	138277638	chr4:138277613-138277638	0	GGGCATGCCATAAAAGAAGCAGGCTC	1	2	6	BC2	-	.
chr4	138279780	138279807	chr4:138279780-138279807	0	AGAAAAGCTCCAGTGCAAAAGCTTGTTG	1	2	8	AC2	-	.
chr4	138284977	138284998	chr4:138284977-138284998	0	GGACATGTACACAAACAAATCT	1	2	2	AD2	1.0	.
chr4	138287011	138287032	chr4:138287011-138287032	0	ATAAATGCTTAAGGACTTGCTC	1	2	2	AD4	-	.
chr4	138287169	138287189	chr4:138287169-138287189	0	AGGCTTTCCTGAGCCATGTCC	1	2	1	AD2	1.0	.
chr4	138287849	138287879	chr4:138287849-138287879	0	AAGATAGTCCTTGACCTCAAAAAGAATGTCT	1	2	11	AA2	1.0	.
chr4	138288448	138288475	chr4:138288448-138288475	0	AGACATGTCCACACTTGGGATAAAGCCC	2	2	8	AD1	-	.
chr4	138295671	138295698	chr4:138295671-138295698	0	GGACATGCCCCCATTTCTGACCAAGCAC	1	2	8	DD1	-	.
chr4	138296288	138296318	chr4:138296288-138296318	0	CAGTATGTTTTTCCCTTTGTGGAACAAGCTA	1	3	11	ACC1	1.0	.
chr4	138297493	138297516	chr4:138297493-138297516	0	AAACAAGCCTATGTAATTAAGCTT	1	2	4	AD1	1.0	.
chr4	138298482	138298507	chr4:138298482-138298507	0	AAACTAGTTTATTACTTAACAAGTTT	1	1	6	C2	1.0	.
chr4	138298702	138298722	chr4:138298702-138298722	0	GAACTTGGTCTAAACTTGTCA	1	2	1	CD	-	dELS,CTCF-bound
chr4	138299190	138299215	chr4:138299190-138299215	0	TTGTATGTTTCACTTTGAGCATGTTT	1	3	6	ACD1	1.0	dELS
chr4	138300365	138300397	chr4:138300365-138300397	0	CAGAAAGTCTTTGCTGACCTCCCAGGCTAGCCT	1	2	13	AC3	1.0	.
chr4	138304192	138304223	chr4:138304192-138304223	0	CGACTTGTTTTATAATTCCTTCAGACTGATTC	1	3	12	ABC2	1.0	.
chr4	138308317	138308343	chr4:138308317-138308343	0	GGACTCGTTCTGTTAAGAGGAAAGCTC	1	2	7	AB2	1.0	.
chr4	138309917	138309940	chr4:138309917-138309940	0	ATGCATGCTTCATTCAGCAAGTTA	1	3	4	CCD1	-	.
chr4	138310249	138310269	chr4:138310249-138310269	0	AAAGTAGTTTAAACCATGCTT	1	2	1	AD2	-	.
chr4	138312460	138312491	chr4:138312460-138312491	0	AAGCCAGTCTGCAAGGCTCAAGAAATTTGCCC	1	2	12	AB2	1.0	pELS
chr4	138313502	138313530	chr4:138313502-138313530	0	AGGTAAGCTCATGTCACGTGGGTTTGTTT	1	2	9	AA2	-	.
chr4	138314540	138314568	chr4:138314540-138314568	0	GGGGTTGTTTTTCTTTGGTAAATTTGTCT	1	2	9	AA2	-	.
chr4	138315504	138315527	chr4:138315504-138315527	0	GGAATTGCCTTCCTGAATTAGTTC	1	2	4	AA2	-	.
chr4	138315776	138315808	chr4:138315776-138315808	0	GAGCATCCTTGTCTTGTATCAGAGAACCTGCTC	1	2	13	AB2	-	.
chr4	138317122	138317154	chr4:138317122-138317154	0	GAACTTGTTTTCATTTTTTAATGGAGCATAACA	1	3	13	ACD2	2.0	.
chr4	138317983	138318014	chr4:138317983-138318014	0	AAAAAAATCTAAAAGATACTGGAAGCAAGTTT	1	2	12	AA1	2.0	.
chr4	138318601	138318625	chr4:138318601-138318625	0	GGACTACCTCCAAGGGGACAATTCT	1	2	5	AA2	-	.
chr4	138319657	138319679	chr4:138319657-138319679	0	AGACAATCTTATCAAGCTTGTTC	1	1	3	A2	-	dELS
chr4	138322005	138322033	chr4:138322005-138322033	0	AGGCTAGTCTTTTGATAGGTAACATGATT	1	2	9	CD	-	.
chr4	138322552	138322582	chr4:138322552-138322582	0	AGTCTTCCTTTGTCTCCATTTGAGCTTGCCT	1	2	11	AD1	-	.
chr4	138328285	138328307	chr4:138328285-138328307	0	GGACTAGTTTCAAGAACAAATTG	1	2	3	AC3	-	dELS
chr4	138330007	138330039	chr4:138330007-138330039	0	GGACATGCATTTGCCTACAGCTGGAGCAAGTGC	1	2	13	DD2	1.0	dELS,CTCF-bound
chr4	138330274	138330298	chr4:138330274-138330298	0	GAAAATGTTCCCCAAAGAAATGTCT	1	2	5	AA2	2.0	.
chr4	138330467	138330496	chr4:138330467-138330496	0	GAACATCCTTTGGCTTACCTAAAAATGTTT	1	2	10	AA2	-	.
chr4	138332814	138332840	chr4:138332814-138332840	0	AGGCAAGTCCCTTGCGCCTACAAGCCT	1	2	7	CD	-	.
chr4	138333708	138333738	chr4:138333708-138333738	0	AGGCATGTCTTACATGGCGGCAGACAAGAGA	1	3	11	CDD3	1.0	.
chr4	138334135	138334157	chr4:138334135-138334157	0	CAGCAAGCCCTGAAGACATCACC	1	3	3	ACD2	-	.
chr4	138335307	138335339	chr4:138335307-138335339	0	AAGCTAGTCTTTACGTTGAGAAAATGAAAGCCC	1	2	13	AD1	1.0	.
chr4	138338880	138338902	chr4:138338880-138338902	0	AAAGTAATTTGCCAGACATGTTT	2	2	3	AA1	1.0	.
chr4	138340151	138340173	chr4:138340151-138340173	0	AAATATGTCTTTTGGATTTGCTT	1	2	3	AA2	-	.
chr4	138342681	138342705	chr4:138342681-138342705	0	GAACTGGCCCACCGACAACATGTCT	1	2	5	BC2	1.0	.
chr4	138344248	138344271	chr4:138344248-138344271	0	GAGCTTGTCCAAAATGAAAAGTCT	1	2	4	AC1	-	.
chr4	138344383	138344403	chr4:138344383-138344403	0	AGACAAATCCAAGAGATGTCT	1	2	1	AA2	3.0	.
chr4	138344603	138344626	chr4:138344603-138344626	0	AAACTAGCTCCAAAGAACAAAGCA	1	3	4	ACD2	-	.
chr4	138345951	138345982	chr4:138345951-138345982	0	CAACTTATTTAAACAGTATTATAAGCTAGTCA	1	3	12	ACC2	1.0	.
chr4	138348992	138349013	chr4:138348992-138349013	0	AAACTAGCATGGGAGCTTCTTT	1	2	2	AD2	-	.
chr4	138349347	138349374	chr4:138349347-138349374	0	AGACATATTTAAGAACGTGAACATGCAC	1	2	8	AD2	-	.
chr4	138355934	138355962	chr4:138355934-138355962	0	AGACTTCTCCGAGCTAAAGGAAGATGTTT	1	2	9	AA2	-	.
chr4	138356095	138356117	chr4:138356095-138356117	0	GTACAAGCTTCAGTAGCTAGTTT	1	2	3	CD	-	.
chr4	138360023	138360055	chr4:138360023-138360055	0	AAACAAATTTACAAGAAAAAATCAAACAACCCC	1	2	13	AA2	-	.
chr4	138361949	138361976	chr4:138361949-138361976	0	AAAAAAATCTGAATCTTCAAACATGTCT	2	2	8	AA1	2.0	.
chr4	138363231	138363251	chr4:138363231-138363251	0	AAACTAATTTCGAACTAGTCT	1	1	1	A2	-	.
chr4	138366627	138366659	chr4:138366627-138366659	0	TCAGTAGCTCCACGGTATCATCAGAACATGCCT	1	3	13	ACD1	-	.
chr4	138367584	138367605	chr4:138367584-138367605	0	GAGCTTACCCACGAGCTTCCTT	1	2	2	AA2	-	.
chr4	138367826	138367845	chr4:138367826-138367845	0	AAACTACTTCAGACAAGATC	2	2	0	AD2	-	.
chr4	138368277	138368308	chr4:138368277-138368308	0	GTGCTTGCTTTTATTTATTTGAAAACAACTCC	1	2	12	AD3	-	.
chr4	138374048	138374076	chr4:138374048-138374076	0	CAGCTTCTCCAGGTGCACAGAGCAAGCTG	1	3	9	ACC2	-	.
chr4	138374632	138374651	chr4:138374632-138374651	0	CAGCTAGCTTGAATTTGTCC	2	2	0	AC2	1.0	.
chr4	138379534	138379554	chr4:138379534-138379554	0	GAATATGTTATTAACATGTTT	2	3	1	ACC1	-	.
chr4	138384888	138384909	chr4:138384888-138384909	0	TGGCAAGCTTGAAAAATAGTTG	1	3	2	ACC2	1.0	.
chr4	138386191	138386222	chr4:138386191-138386222	0	GGACTAGGCCTACAAGAAGGCTGCACAAGTTT	1	2	12	DD2	-	.
chr4	138388156	138388183	chr4:138388156-138388183	0	GGGCAAGGCCCTTTCGCAGGGCAACTCT	1	2	8	AD2	-	.
chr4	138388236	138388266	chr4:138388236-138388266	0	GGAAAAGTTCTATTGGCCCCTGCACAAGTCT	1	2	11	AD2	-	.
chr4	138389192	138389224	chr4:138389192-138389224	0	ATCCATGTCCTTGCAAAGGACATGAACTTGTTT	1	2	13	DD4	-	.
chr4	138391182	138391211	chr4:138391182-138391211	0	GAAAATGCCCACTTAAAAATAAACTTGATT	1	2	10	AD3	-	.
chr4	138392084	138392112	chr4:138392084-138392112	0	CAACAAGTTTTTATCCTTTGAACTACATC	1	3	9	ACD2	1.0	.
chr4	138393522	138393545	chr4:138393522-138393545	0	CAACATGCCCATCTGTGCAAGCTC	1	2	4	CD	-	.
chr4	138394050	138394076	chr4:138394050-138394076	0	GGCCATGCCCCCTGCGTGGACTTTCTC	1	2	7	AD3	-	.
chr4	138399111	138399141	chr4:138399111-138399141	0	AAGATTGTTTGTCAGAAAGTCAAACATCCCT	1	2	11	AA2	-	.
chr4	138402896	138402919	chr4:138402896-138402919	0	AAACTTGTTTCAGTTGACTTGTAA	1	3	4	CCD1	-	.
chr4	138405904	138405929	chr4:138405904-138405929	0	GAAAATGTTAGAGTAGTGGCTAGTTT	1	3	6	ACC1	-	.
chr4	138406223	138406249	chr4:138406223-138406249	0	AAGCTTCTCTTGAAAAGAAAAATGTCC	1	2	7	AA2	1.0	dELS
chr4	138406424	138406443	chr4:138406424-138406443	0	AGACAATCCTAAACATATTC	1	2	0	AA2	1.0	dELS
chr4	138409216	138409240	chr4:138409216-138409240	0	AAAATTGTTCTGAAAAAAATTGCCT	1	2	5	AA2	-	.
chr4	138409557	138409583	chr4:138409557-138409583	0	TAGCTAGTTTGCTATGGAAGCTTGGAT	1	3	7	CDD3	-	.
chr4	138416159	138416188	chr4:138416159-138416188	0	AAAATAGTCCCAAATGTGTTAAACTAATTC	1	2	10	AA2	1.0	.
chr4	138417103	138417128	chr4:138417103-138417128	0	CAAAATGCTTCTGAAATAGCTAGCTT	1	3	6	ACC1	-	.
chr4	138427781	138427808	chr4:138427781-138427808	0	TATCCAGTCTCCTTTCCAGGGCTAGTTT	1	3	8	BCD1	-	.
chr4	138427819	138427839	chr4:138427819-138427839	0	GGGATAGCCCAAAACTATTCT	1	2	1	AA2	-	.
chr4	138432583	138432613	chr4:138432583-138432613	0	GAGCATGTTCTAAACCAATGCAAAGAAGCTA	1	2	11	AC1	1.0	.
chr4	138433096	138433123	chr4:138433096-138433123	0	AAACAAGTTAAGGGCAGCCAGAAAGTTT	1	3	8	ACC2	1.0	.
chr4	138436446	138436471	chr4:138436446-138436471	0	GGACTAATTTTAGAATAAGCAACTCT	1	2	6	AA2	1.0	.
chr4	138441265	138441285	chr4:138441265-138441285	0	AAGCAAGTCTCAACCATTTTT	2	2	1	AD1	-	.
chr4	138443467	138443495	chr4:138443467-138443495	0	GGATATGTTTCAGAGATCTAGACTGGTTT	2	2	9	AB3	-	.
chr4	138444341	138444366	chr4:138444341-138444366	0	ATACATTTCCAAAAGAAAACATGCTT	2	2	6	AD1	-	.
chr4	138445798	138445820	chr4:138445798-138445820	0	AGGCTACTCTAGAAAACATGTGC	1	2	3	AD2	-	.
chr4	138447668	138447694	chr4:138447668-138447694	0	AACCTAGCTTAATAATCAGACAAGATT	1	2	7	DD3	-	dELS
chr4	138448246	138448272	chr4:138448246-138448272	0	AATCATTTTCTATTCATAGGCATGTTC	2	2	7	AD1	1.0	.
chr4	138448799	138448818	chr4:138448799-138448818	0	TATGTTGCCCAGGCTTGTCT	2	3	0	ACD1	-	.
chr4	138451907	138451928	chr4:138451907-138451928	0	GGGCATTCCCAGGGACATGTTA	1	2	2	AC2	-	.
chr4	138452970	138452996	chr4:138452970-138452996	0	GGGCTAACTCTGTCCTGTGACTTGCTA	1	3	7	ACC2	-	.
chr4	138453104	138453123	chr4:138453104-138453123	0	AAAAAAGCCCAGACTAGCCT	3	1	0	A1	1.0	.
chr4	138453675	138453701	chr4:138453675-138453701	0	GAGCTAGAATAGTGGAAAGACATGTTC	1	2	7	DD1	-	.
chr4	138454198	138454227	chr4:138454198-138454227	0	AAGCTTCTCTCCTCTTTTCAGGATAAGCCT	1	2	10	AA2	-	.
chr4	138455796	138455827	chr4:138455796-138455827	0	AGGCAAGGTCTCTACTCTCATGAGAATAGTTT	1	2	12	AD2	-	.
chr4	138456822	138456842	chr4:138456822-138456842	0	AGACATGCATTGAACATGTTA	2	2	1	CD	2.0	.
chr4	138458372	138458392	chr4:138458372-138458392	0	AAACAAGTCACAAAAATGTTT	1	2	1	AC2	-	.
chr4	138460376	138460402	chr4:138460376-138460402	0	AAGCAACCTCTAGCTTCAAACTTTTCT	1	2	7	AA2	-	.
chr4	138462745	138462766	chr4:138462745-138462766	0	AGATAAGTTTGGGAGATTGTCC	1	2	2	AA2	-	.
chr4	138468325	138468348	chr4:138468325-138468348	0	TGGCAACTCATGTCAAGCAAGTCT	1	3	4	ACC2	1.0	.
chr4	138468733	138468760	chr4:138468733-138468760	0	GATTAAGCCTAATGATTGAGGCTTGTCA	1	3	8	ACD1	-	.
chr4	138469038	138469069	chr4:138469038-138469069	0	AGAAAAGTTTAAAACTAGCAGAGAGGTTGCTT	1	2	12	AA2	-	.
chr4	138470784	138470812	chr4:138470784-138470812	0	GGGGTTGTTTCTCTCTTGTAAATTTGTTT	1	2	9	AA2	-	.
chr4	138473919	138473945	chr4:138473919-138473945	0	AAGCTAGCTCACTTGTTAAACATGGAA	1	3	7	CDD3	-	.
chr4	138476147	138476173	chr4:138476147-138476173	0	AAACTATTTTACTCCTGGAAGATGTCC	1	2	7	AA2	-	.
chr4	138478709	138478739	chr4:138478709-138478739	0	AAGCATGTACCTTTCACAGTAAAACATGTAT	1	2	11	DD2	1.0	.
chr4	138479737	138479769	chr4:138479737-138479769	0	GGGGTTGTTTGATTTTTTCTTGTAAATTTGTTT	1	2	13	AA2	-	.
chr4	138483063	138483085	chr4:138483063-138483085	0	CAACTTGCCCAGGAGACTTTTCC	1	2	3	AC2	-	.
chr4	138483696	138483723	chr4:138483696-138483723	0	TAGCAGGCCTTACAAGATTGGCATGTTT	1	3	8	BCC2	-	.
chr4	138485653	138485679	chr4:138485653-138485679	0	GAACAATTTCTAGCTACAACCATGCTT	1	2	7	AD2	1.0	.
chr4	138486693	138486725	chr4:138486693-138486725	0	GAACTTGCAGTTACTGAAGCAGTAAACAAGTTT	1	2	13	CD	-	.
chr4	138486930	138486949	chr4:138486930-138486949	0	TAAACTGTCCAAGCATGTTC	3	3	0	ABC1	-	.
chr4	138492343	138492366	chr4:138492343-138492366	0	AAGGAAGTTACATTGGGCAAGTTA	1	3	4	ACC1	-	dELS
chr4	138492483	138492508	chr4:138492483-138492508	0	CAACTTGCTTGTGTTTAAACAATCAC	1	3	6	ACD2	1.0	dELS
chr4	138492928	138492954	chr4:138492928-138492954	0	GAACTTGGCTGGATTCAGAACTTGCGT	1	2	7	DD2	1.0	.
chr4	138494310	138494334	chr4:138494310-138494334	0	AAGCTCCCCCTTTGAAGACTTGCCC	1	2	5	AB1	-	.
chr4	138495919	138495941	chr4:138495919-138495941	0	AAACATTTTTCACTGACTTGCCA	1	3	3	ACC2	-	.
chr4	138498018	138498042	chr4:138498018-138498042	0	AGTCTTGCTTTGGCTATGCAAGCTC	1	2	5	DD2	-	.
chr4	138498914	138498946	chr4:138498914-138498946	0	GAACTTTCCTTGATTATTCCCTCAAATATGTTT	1	2	13	AA2	-	.
chr4	138499419	138499450	chr4:138499419-138499450	0	AAACTTGTTTTGTCATATTACCAGGATTGTTT	1	1	12	A2	-	.
chr4	138500292	138500315	chr4:138500292-138500315	0	GAACTTGCCTCAGAATACGAGCCT	1	2	4	BD1	-	.
chr4	138503014	138503042	chr4:138503014-138503042	0	GGGGTTGTTTTATTCTTGTAAATTTGTTT	1	2	9	AA2	-	.
chr4	138507941	138507960	chr4:138507941-138507960	0	GAACTTCTCTAGGCATATCT	1	2	0	AA2	-	.
chr4	138508577	138508601	chr4:138508577-138508601	0	GAACATGTTAAATTTGAACATCCTC	1	2	5	AC2	1.0	.
chr4	138510981	138511003	chr4:138510981-138511003	0	AAACAATTATTCAAAACAAGTTT	1	2	3	AD1	1.0	.
chr4	138511937	138511966	chr4:138511937-138511966	0	GGGCAAATTTACTTAACCCAAGTCTAGTCT	1	2	10	AD2	-	.
chr4	138513041	138513068	chr4:138513041-138513068	0	AAATGTGTCTCCATGTGAAAACAAGTTA	1	3	8	ABC1	-	dELS
chr4	138514898	138514925	chr4:138514898-138514925	0	CAGCATATCTCTTCACCTCAGCATGCCT	1	3	8	ACC2	1.0	.
chr4	138517170	138517198	chr4:138517170-138517198	0	TAACTAGTTATCAACAATAAGACATGACC	1	3	9	CCD1	2.0	.
chr4	138517847	138517869	chr4:138517847-138517869	0	AAACATGTCAGCTGAGGATGCTA	1	3	3	ACC2	1.0	.
chr4	138519953	138519977	chr4:138519953-138519977	0	AAACAAGCTGGTTAGGAGGTAGTTT	1	2	5	AC2	1.0	.
chr4	138521174	138521197	chr4:138521174-138521197	0	GAACAAGTTTTCAAAGGCAGGTTT	1	1	4	B1	-	.
chr4	138521661	138521687	chr4:138521661-138521687	0	GGGCAAGTTTCTGGCCCAGAATGGCTT	1	2	7	AB1	1.0	.
chr4	138524495	138524516	chr4:138524495-138524516	0	AAGCATGTTAACAGGAAAGTTT	1	2	2	AC2	-	.
chr4	138525089	138525119	chr4:138525089-138525119	0	AAACTAGTACCAGTCCTACTAAAACTATTCC	1	2	11	AD2	-	.
chr4	138527064	138527091	chr4:138527064-138527091	0	AAACTAGTTCAGTCACTGTGGAAAGCTG	1	3	8	ACC2	1.0	.
chr4	138530399	138530426	chr4:138530399-138530426	0	AAAGATGTTTCCCTATAAAAGCTACTCT	1	2	8	AA2	-	.
chr4	138531522	138531544	chr4:138531522-138531544	0	AGACAAGTCTTTTGAAATAACTC	1	2	3	AA1	1.0	.
chr4	138536435	138536465	chr4:138536435-138536465	0	AGGTATGTTCTAAACCCAGCAAAGCCTGTCT	1	2	11	AB2	1.0	.
chr4	138537721	138537743	chr4:138537721-138537743	0	AGACTTCTTTAAAGAGCTTCCTT	1	2	3	AA2	-	.
chr4	138537754	138537778	chr4:138537754-138537778	0	GGGAAAGCTTCAAGTAGACTTTTCT	1	2	5	AA2	-	.
chr4	138538364	138538384	chr4:138538364-138538384	0	CAGCAAGTTCCAGACTTCATT	1	3	1	ACD2	-	dELS
chr4	138540093	138540125	chr4:138540093-138540125	0	GAACATGTATTCTAAACTTTTGAGGACTTGTTT	1	1	13	D2	1.0	dELS
chr4	138542156	138542187	chr4:138542156-138542187	0	AAGCATGCTACCCAGCCAGGGAAAACATGCTT	2	1	12	C2	1.0	.
chr4	138543404	138543432	chr4:138543404-138543432	0	AAACTCCTCTTAGCTAAAGGAACATGTTT	2	2	9	AB1	-	.
chr4	138551180	138551212	chr4:138551180-138551212	0	AAACAAATTTACAAGAAAAAAACAAACAACCCC	1	2	13	AA2	-	.
chr4	138552176	138552208	chr4:138552176-138552208	0	AAACAAATTTACAAGAAAAAAGCAAACAACCCC	1	2	13	AA2	1.0	.
chr4	138558629	138558654	chr4:138558629-138558654	0	AGGGATGCCCTTCAGAAGGATTGCTT	1	2	6	AA2	-	.
chr4	138559227	138559259	chr4:138559227-138559259	0	AGGCTTGCTGAGCTTTGTCAGCACAAAATGTTC	1	3	13	ACC2	1.0	.
chr4	138560639	138560668	chr4:138560639-138560668	0	AGACTTGCACTTAGGAGCCAGCGCAAGCTC	1	2	10	DD2	3.0	PLS,CTCF-bound
chr4	138560716	138560747	chr4:138560716-138560747	0	GAGCAAGTTGTGGCGGATGCTGGGGCTTTCCT	1	2	12	AC2	3.0	PLS,CTCF-bound
chr4	138562904	138562927	chr4:138562904-138562927	0	AAGCTATTCAGTGAGAACATGTCT	1	2	4	AC1	-	dELS
chr4	138563129	138563158	chr4:138563129-138563158	0	GGACTAGTCTTGGAAACCAAAAACTACCAA	1	3	10	ACD2	1.0	.
chr4	138570050	138570078	chr4:138570050-138570078	0	AAACAAATTTACAAGAAAAAAACAACCCC	1	2	9	AA2	-	.
chr4	138573402	138573433	chr4:138573402-138573433	0	AAGCATGCCTGAGTCACCCCTAAAGCTAGCTA	2	1	12	C1	-	.
chr4	138574759	138574782	chr4:138574759-138574782	0	TAACCTGCCAAGGTAAACTAGTTC	1	3	4	BCC1	-	.
chr4	138575003	138575030	chr4:138575003-138575030	0	AAACTAACCCAAATACCTAAACAATTTT	1	2	8	AA2	1.0	.
chr4	138576120	138576140	chr4:138576120-138576140	0	AAACATCTTCAATACATGCTT	1	2	1	AD2	-	.
chr4	138576189	138576214	chr4:138576189-138576214	0	TAGTTTGTTTTCCTTTTGGCTAGCCT	1	3	6	ACC1	-	.
chr4	138580890	138580910	chr4:138580890-138580910	0	AGGCTGGTCTCAAACCAGCCT	1	2	1	BB2	-	.
chr4	138581660	138581689	chr4:138581660-138581689	0	GGGATTGCTTTATTTTTTTAAGGATTGTTT	1	2	10	AA2	-	.
chr4	138587991	138588021	chr4:138587991-138588021	0	AAGCAAGGCACTGAGTCAACAGGACTTGCTG	1	3	11	CCD2	2.0	.
chr4	138591742	138591766	chr4:138591742-138591766	0	TAACTTGTCTAATCTGAACTACTCT	1	2	5	AC2	2.0	.
chr4	138594088	138594118	chr4:138594088-138594118	0	AAACTTGCCCAGATGCCTTGAAAACAACATG	1	3	11	ACD2	-	dELS,CTCF-bound
chr4	138596289	138596314	chr4:138596289-138596314	0	GAGCAAGTAAACACTAAAACATGCTG	1	3	6	CCD2	1.0	dELS,CTCF-bound
chr4	138597606	138597631	chr4:138597606-138597631	0	GTGCTAGTTTTAGGAGAGAAAAGTCC	1	2	6	AD2	3.0	.
chr4	138597795	138597827	chr4:138597795-138597827	0	AAACAAGTCTACAATGGTTAATAGCCCAAGTCT	1	2	13	DD1	1.0	.
chr4	138599944	138599975	chr4:138599944-138599975	0	AACCATGCCCATATTAGACAGCAAACTTATTT	1	2	12	AD3	1.0	.
chr4	138600401	138600421	chr4:138600401-138600421	0	AGTCTAGTTCAGAGCAAGACC	1	2	1	DD3	-	.
chr4	138600941	138600972	chr4:138600941-138600972	0	CAACATGTTTTCAATGTAGACCAAACAGCCTT	1	3	12	ABC2	1.0	.
chr4	138601613	138601635	chr4:138601613-138601635	0	AAGATTGCTTTCAGGACATTTCT	1	2	3	AA2	2.0	.
chr4	138604196	138604228	chr4:138604196-138604228	0	AGACATGTTTTGTTTTGTTTGTTTGACATGTGT	1	2	13	CD	-	.
chr4	138610572	138610592	chr4:138610572-138610592	1	ATGCATGCTTGAGGCATGTTA	2	2	1	CD	-	dELS,CTCF-bound
chr4	138611158	138611177	chr4:138611158-138611177	0	AGACATGTATGAGATTGTCC	3	2	0	AD2	1.0	dELS
chr4	138612676	138612697	chr4:138612676-138612697	0	AAACATCCTCACAGACATACCC	1	2	2	AA2	-	.
chr4	138616096	138616123	chr4:138616096-138616123	0	AAACAAGCCACATCCCTGTTGCAAGTCC	1	3	8	CCD2	2.0	.
chr4	138616606	138616627	chr4:138616606-138616627	0	ACACTTGTTAACAAACATGCCA	2	3	2	CCD1	-	.
chr4	138619699	138619718	chr4:138619699-138619718	0	AAGCAAGCCTAGACAGATCA	1	3	0	ABC2	1.0	.
chr4	138629858	138629883	chr4:138629858-138629883	0	AAACCTGCTTAAACCTGAACATTCCT	2	2	6	AB3	1.0	dELS
chr4	138632725	138632749	chr4:138632725-138632749	0	GAGAAACCTCAAAGTAAACATGTTC	2	2	5	AA1	2.0	.
chr4	138634248	138634271	chr4:138634248-138634271	0	AGGTTAGTTTAACATGACTTGTTT	1	2	4	AC2	2.0	.
chr4	138634606	138634633	chr4:138634606-138634633	0	AAACTAATTTCCTTGATAGAAAAAGCTT	1	2	8	AA2	1.0	.
chr4	138634747	138634775	chr4:138634747-138634775	0	GGACCTGTTCTATAAACTTAGAATTGTTC	1	2	9	AB2	-	.
chr4	138635162	138635185	chr4:138635162-138635185	0	AATCATGTTCTAAACAACTTGTTC	1	2	4	CD	-	.
chr4	138638721	138638742	chr4:138638721-138638742	0	AAAAATGTCTCCAGGCTTTTCC	1	2	2	AA2	-	.
chr4	138647595	138647624	chr4:138647595-138647624	0	AGCCTGGCCTGAGGGTTCAGAAACAAGCTT	1	2	10	BD1	2.0	dELS
chr4	138654993	138655023	chr4:138654993-138655023	0	AAAATAGTCTGCAAAATAATTAGACAAGACT	1	2	11	AD3	-	.
chr4	138656328	138656359	chr4:138656328-138656359	0	AAACAAGTTTTACTGGGGATCTAAAGAAACTC	1	2	12	AA1	2.0	.
chr4	138661591	138661617	chr4:138661591-138661617	0	AAGCAAGTTTATTAAGAAAACAAAGTT	1	2	7	AD4	-	.
chr4	138662023	138662049	chr4:138662023-138662049	0	GAATACGTCTGACACTTGGACATGTTT	2	2	7	AB1	-	.
chr4	138666196	138666227	chr4:138666196-138666227	0	TGACATTCTGTCTTGTAGGTTGAGGCTTGCTT	1	3	12	ACC2	-	pELS
chr4	138667661	138667692	chr4:138667661-138667692	0	GCGCATGTCTCACAGTCTGGTAAGGCAAGCCT	2	1	12	D1	3.0	.
chr4	138668588	138668607	chr4:138668588-138668607	0	AGACATGCTAAGTCATGTCA	3	3	0	CCD2	-	.
chr4	138671034	138671062	chr4:138671034-138671062	0	AGGCTATTTCTCAACTCCTGAGCATGCTA	1	2	9	AC2	-	.
chr4	138671527	138671556	chr4:138671527-138671556	0	TGGCATGCTTTTTAAGCAAAGAAAATGTCC	1	2	10	AC2	-	.
chr4	138672208	138672228	chr4:138672208-138672228	0	GAACATGCCCTAAAAATATTT	2	2	1	AA1	-	.
chr4	138673592	138673624	chr4:138673592-138673624	0	GGATTTGTTTCTGTTGTTCATACGAGCACGTTT	1	2	13	AB3	2.0	.
chr4	138674021	138674052	chr4:138674021-138674052	0	CTACATGCTCTGCAGCAACTACCAGCAAGTTC	1	3	12	CCD1	-	.
chr4	138675183	138675211	chr4:138675183-138675211	0	CGTCTTGTTTTTTTTGACACAACAAGTTT	1	3	9	CCD1	2.0	.
chr4	138675380	138675400	chr4:138675380-138675400	0	CAGCAACTCATAAACTAGTCC	1	3	1	ACC2	-	.
chr4	138676280	138676306	chr4:138676280-138676306	0	AGACATGGTCTCAGGTGGGGCTTATTT	1	2	7	AD2	-	.
chr4	138676802	138676829	chr4:138676802-138676829	0	GAGCAACTCCTAAAATTGGAGTTTGTTC	1	2	8	AA2	2.0	.
chr4	138677432	138677457	chr4:138677432-138677457	0	TGACTTGCTCACTTGCTTACTTGTTC	1	3	6	CCD2	-	.
chr4	138679157	138679183	chr4:138679157-138679183	0	TAGCATGTTCTGCTCTAAGACATGCTC	2	1	7	C1	2.0	.
chr4	138679205	138679231	chr4:138679205-138679231	0	AGACATTCTTGAGCCAAAAGAAAGCCT	1	2	7	AA2	1.0	.
chr4	138681444	138681467	chr4:138681444-138681467	0	AAGCAATCTCCCTGGAGGAAGCCC	1	2	4	AA2	-	.
chr4	138686711	138686732	chr4:138686711-138686732	0	AGGCTTGTATGTGAACCTGTCC	1	2	2	BD2	-	dELS
chr4	138687828	138687853	chr4:138687828-138687853	0	AGAAATGCCCGGCTCAAGGATAGCTC	1	2	6	AA2	-	.
chr4	138688733	138688755	chr4:138688733-138688755	0	AGGCATGTCCTTCATCCAAGTTT	1	2	3	DD1	1.0	dELS,CTCF-bound
chr4	138692516	138692541	chr4:138692516-138692541	0	AGCCAAGTCCTATAAGCAACATGCTT	1	2	6	CD	-	.
chr4	138692674	138692701	chr4:138692674-138692701	0	GAGCTTGCCTCTCATGACAGAATGGCTT	1	2	8	AB1	-	.
chr4	138696662	138696689	chr4:138696662-138696689	0	AATCTTGTTTGAGCTATAGGATTTGCCC	1	2	8	AD2	1.0	.
chr4	138699835	138699863	chr4:138699835-138699863	0	GGATATGTTTCTGTGAAGAAGACATGCTG	1	2	9	AC2	1.0	.
chr4	138700433	138700455	chr4:138700433-138700455	0	CAGCAAGTTAAGAGAGCAAGATT	1	3	3	CCD1	1.0	.
chr4	138700968	138700988	chr4:138700968-138700988	0	AAACAAGGTTGGGGCATGTAT	2	2	1	DD2	1.0	.
chr4	138701335	138701355	chr4:138701335-138701355	0	AGAGTATTTTAAAACTTGCTT	1	2	1	AA1	-	.
chr4	138701899	138701929	chr4:138701899-138701929	0	GAGGAAGTTGCACTACCTACTTGACATGTCT	1	3	11	ACC1	-	.
chr4	138704417	138704439	chr4:138704417-138704439	0	AGGAAAGCTTAAAGAACTTGCCA	1	2	3	AC2	-	.
chr4	138704686	138704705	chr4:138704686-138704705	0	AGGCATGTCAAAGAAAGTTC	3	2	0	AC2	-	.
chr4	138705624	138705648	chr4:138705624-138705648	0	AAGCATGACTTTAACAAACAATTTT	1	2	5	AD2	1.0	.
chr4	138711686	138711715	chr4:138711686-138711715	0	AAACTTGTTTGCAACTAAAGAAGAAAGCCT	1	1	10	A2	1.0	.
chr4	138712295	138712316	chr4:138712295-138712316	0	GGGCTCTTCCCAAAGCATGTTT	2	2	2	AB1	-	.
chr4	138713026	138713048	chr4:138713026-138713048	0	GAACTTGTTTTGTCATCTTGCTT	1	2	3	CD	1.0	.
chr4	138713129	138713158	chr4:138713129-138713158	0	TGCCCTGTTTTCTGAGTGAAGAACTAGCCT	1	3	10	BCD1	1.0	.
chr4	138714830	138714849	chr4:138714830-138714849	0	GGAAAAGCCCAAAGAAGCTC	1	2	0	AA2	-	.
chr4	138715246	138715267	chr4:138715246-138715267	0	GAGCTATTTTGAAAACATTCTC	1	2	2	AA2	1.0	CTCF-only,CTCF-bound
chr4	138715375	138715396	chr4:138715375-138715396	0	AAAGAAGCCTTAAGACATGATT	1	2	2	AD3	-	.
chr4	138716580	138716609	chr4:138716580-138716609	0	AAGCATGTTCTCTTCTGCTGGAGAATGCTT	1	1	10	A2	1.0	.
chr4	138717055	138717086	chr4:138717055-138717086	0	GAGCTTGCTCAAGCCTATGCTCCAGAAAGCCA	1	3	12	ACC2	1.0	DNase-H3K4me3
chr4	138722372	138722404	chr4:138722372-138722404	0	AGGCTTTTTTGCTTTAAATAATTGGGCATTTTC	1	2	13	AA2	1.0	.
chr4	138729177	138729205	chr4:138729177-138729205	0	AACCAAGTTCCTTAACTTTGAGCAAGTTT	1	1	9	D1	1.0	.
chr4	138733545	138733573	chr4:138733545-138733573	0	TAACAAGCTGAGTGACCTTGAGTAAGTCC	1	3	9	ACC2	2.0	.
chr4	138734541	138734570	chr4:138734541-138734570	0	AAACTTATCCTTGACCCAAAGTGCTTGTTT	1	2	10	AD2	2.0	.
chr4	138734858	138734888	chr4:138734858-138734888	0	AAACATGCTTCATAATACCCCAGACATATCT	2	1	11	A1	-	.
chr4	138734917	138734938	chr4:138734917-138734938	0	GAGCATGTTATTAATCTTGTTA	1	3	2	CCD2	1.0	.
chr4	138735081	138735108	chr4:138735081-138735108	0	AAATATGCTCAACGAAAGGGAGATGCTT	1	2	8	AA2	-	.
chr4	138735672	138735696	chr4:138735672-138735696	0	AAGCTTGTCTGAAAGAGAGGAGTTT	1	2	5	AB1	-	.
chr4	138736627	138736646	chr4:138736627-138736646	0	AGACTTTTCTGGGCTTTTTT	1	2	0	AA2	-	dELS,CTCF-bound
chr4	138738267	138738293	chr4:138738267-138738293	0	CTACAAGTCAGTATTATAGACAAGTCT	1	3	7	CCD1	1.0	.
chr4	138741470	138741491	chr4:138741470-138741491	0	AATGTTGTTTTGGAACAAGCCA	1	3	2	ACD1	1.0	.
chr4	138742375	138742400	chr4:138742375-138742400	0	AAACTAGCACATTCTGTGACTTGCCA	1	3	6	CCD2	1.0	.
chr4	138743120	138743141	chr4:138743120-138743141	0	AAACATGTCTGGCGGCATGTTT	3	1	2	C2	1.0	.
chr4	138744530	138744555	chr4:138744530-138744555	0	AAACAAGTTTTATATATACCTAGTTG	1	3	6	CCD2	1.0	.
chr4	138745513	138745538	chr4:138745513-138745538	0	TGACTTGCTTTTTCCTCAAGAAGCCT	1	3	6	ACC2	1.0	.
chr4	138745583	138745602	chr4:138745583-138745602	0	ACACAAGTCTAGGCTAGTAT	2	2	0	DD3	-	.
chr4	138747489	138747508	chr4:138747489-138747508	0	CAGCAGGCTTAAACATGCCC	3	2	0	BC1	1.0	.
chr4	138750757	138750776	chr4:138750757-138750776	0	GAACTACCTTCAACTAGTTA	2	3	0	ACC2	-	.
chr4	138752414	138752446	chr4:138752414-138752446	0	TTGTAAGTTTCCTGAGGCCTCCCAGACATGCTT	1	3	13	ACD1	-	.
chr4	138755079	138755101	chr4:138755079-138755101	0	GAACAAGTTAAAATAGATAGCTT	1	3	3	ACC2	-	.
chr4	138757110	138757133	chr4:138757110-138757133	0	AAGGATGTCCTAATAAAAAAGCTT	1	2	4	AA2	-	.
chr4	138757726	138757754	chr4:138757726-138757754	0	GGACCTGCCTCATACTCATGAACATGTCC	2	1	9	B1	1.0	.
chr4	138758227	138758257	chr4:138758227-138758257	0	ATACATGCTCTATATTGGGGTAGGCAAACTT	1	2	11	AD3	1.0	.
chr4	138760173	138760192	chr4:138760173-138760192	1	AGAGATGCCCAGACATGTCT	4	1	0	A1	-	.
chr4	138760292	138760312	chr4:138760292-138760312	0	GGACATGCCAGAACCATGCTT	2	2	1	CD	-	.
chr4	138760464	138760494	chr4:138760464-138760494	0	AATCAAGCTCTAGCACTTTGTAGAAATGCTT	1	2	11	AD2	1.0	.
chr4	138764993	138765021	chr4:138764993-138765021	0	GAACTAGTTTCATTTAAAGAACCAAGGTC	1	2	9	DD1	-	.
chr4	138766741	138766766	chr4:138766741-138766766	0	GGACTGGTTTCATGGAAGACAATTTT	1	2	6	AB2	-	.
chr4	138766961	138766981	chr4:138766961-138766981	0	GGACTAGTTTCTAACAGGCCA	1	3	1	BCC1	2.0	.
chr4	138768707	138768735	chr4:138768707-138768735	0	AAGCTATTTGCATTTTGAGGGGCTAGTTC	1	2	9	AC1	-	dELS
chr4	138773646	138773667	chr4:138773646-138773667	0	AAGCAAATCCCTGGACATGGCT	1	2	2	AD2	-	.
chr4	138781967	138781995	chr4:138781967-138781995	0	AGGCCTGCTTGATCATCGTGGATAAGCTT	1	2	9	AB2	-	.
chr4	138783259	138783282	chr4:138783259-138783282	0	TTGTAAGTCTCTAAGAACTTGCTT	1	3	4	ACD1	1.0	.
chr4	138784000	138784032	chr4:138784000-138784032	0	GGGCTTCCCTTTGTGGGTAACCCGACCTTGCTC	1	2	13	AD2	2.0	.
chr4	138784562	138784590	chr4:138784562-138784590	0	GAACATGCTCCTTTAGCTTGGAGGAGTTT	2	2	9	AB1	-	.
chr4	138786516	138786541	chr4:138786516-138786541	0	ATGCATGCTGTTTCACAAACTTGCTG	1	3	6	CCD1	-	.
chr4	138787194	138787219	chr4:138787194-138787219	0	AAAAAAGCCCATTTTCAAACAATTTT	1	2	6	AA2	-	.
chr4	138787342	138787362	chr4:138787342-138787362	0	AAACAAGGCTAGAACTTTTCT	1	2	1	AD2	1.0	.
chr4	138789191	138789212	chr4:138789191-138789212	0	GAGCTTGCTGGGGGCCAAGCTT	1	2	2	CD	-	.
chr4	138790446	138790469	chr4:138790446-138790469	0	GAGCTTGTCTTTACAAGGTAATCC	1	2	4	AA1	-	.
chr4	138791984	138792009	chr4:138791984-138792009	0	AGACATGTTTGATTATAAACTTGAAG	1	3	6	CDD3	1.0	.
chr4	138792574	138792593	chr4:138792574-138792593	0	AGACAACTCCCAGCAAGTTG	2	3	0	ACC2	1.0	.
chr4	138794187	138794210	chr4:138794187-138794210	0	AAACAAGCTCAGCAGTGCCAGTTT	1	2	4	BD1	-	.
chr4	138795688	138795709	chr4:138795688-138795709	0	AGGCCTGTCTGTGGGCCTGCCT	1	2	2	BB2	-	.
chr4	138795712	138795734	chr4:138795712-138795734	0	GAGATAGTCTAAAAGCCTTGCCT	1	2	3	AD2	1.0	.
chr4	138798537	138798559	chr4:138798537-138798559	0	GAGCTTGTCCTTGAGAGATGTAT	2	2	3	AD1	1.0	dELS
chr4	138799578	138799602	chr4:138799578-138799602	0	GGGCATGTGTTAATAGGACATTCCT	1	2	5	AD2	-	.
chr4	138800981	138801001	chr4:138800981-138801001	0	GAACAAGTCACAAGAAAGCTT	1	2	1	AC2	-	.
chr4	138802787	138802808	chr4:138802787-138802808	0	AAGCAAGCCCCTAGTGTTGTTC	1	2	2	AD1	1.0	.
chr4	138802972	138802991	chr4:138802972-138802991	0	AAGCAATTTTAAACTAGTAT	2	2	0	AD2	-	.
chr4	138806295	138806318	chr4:138806295-138806318	0	AGGCTAATTTGGGGATACAAGTTC	1	2	4	AD2	-	.
chr4	138808415	138808437	chr4:138808415-138808437	0	TGACTTGGCTACAAAGCAAGTTG	1	3	3	CCD2	1.0	.
chr4	138808798	138808823	chr4:138808798-138808823	0	AGGCAAGGTCTCTCCTAAACTACCCC	1	2	6	AD2	1.0	.
chr4	138810804	138810828	chr4:138810804-138810828	0	GAGTAAGTCCCAAGAAAAAATGTTT	1	2	5	AA2	-	.
chr4	138814771	138814795	chr4:138814771-138814795	0	AAAGATGTTTATTTTGAAGTTGTTT	1	2	5	AA2	1.0	.
chr4	138815226	138815246	chr4:138815226-138815246	0	AAACAAGTTATAAAAATGTTC	1	2	1	AC2	-	.
chr4	138816395	138816417	chr4:138816395-138816417	0	AGATATGTTCAATGGGCTACTTT	1	2	3	AA2	-	.
chr4	138818071	138818094	chr4:138818071-138818094	0	AAACTGGCCTAGAAGGGCAAACCC	1	2	4	AB2	-	.
chr4	138822557	138822576	chr4:138822557-138822576	0	AAGCAATTCCAGAGTTGTCC	1	2	0	AA2	-	.
chr4	138828872	138828899	chr4:138828872-138828899	0	ATGCAAGCCCCAGTATCTGAACATTTTC	1	2	8	AD3	-	.
chr4	138829581	138829600	chr4:138829581-138829600	0	AGCCTTGTCCAGACTTGTCT	3	1	0	D1	-	.
chr4	138830506	138830527	chr4:138830506-138830527	0	AAACATGGCCAGGAACTAATCC	1	2	2	AD2	-	.
chr4	138832377	138832409	chr4:138832377-138832409	0	AAATTTCTTTTTTGCCATTAAAGAGGCTTGTTC	1	2	13	AA1	-	.
chr4	138836590	138836611	chr4:138836590-138836611	0	AGGCCAGCTGGAAGACATGTCA	2	3	2	BCC1	-	.
chr4	138836920	138836939	chr4:138836920-138836939	0	AGAATTGTCTGAACATTTTT	1	2	0	AA2	1.0	.
chr4	138837652	138837683	chr4:138837652-138837683	0	GGCCATGTCTGCCATGGTTGTGAGGCTTTCCC	1	2	12	AD3	-	.
chr4	138841604	138841628	chr4:138841604-138841628	0	GAACTAGTGTTGATCAAGAAAGTCT	1	2	5	AD2	-	.
chr4	138842652	138842671	chr4:138842652-138842671	0	AAGGCAGTTTAAACTTGCTT	3	2	0	AB4	2.0	.
chr4	138845439	138845459	chr4:138845439-138845459	0	AAACAAGGCTGGAACATTTTC	1	2	1	AD2	-	dELS
chr4	138849573	138849602	chr4:138849573-138849602	0	GAAAAAGTTTGCTAACCTCTAATCTAGTCC	1	2	10	AD2	-	.
chr4	138849622	138849651	chr4:138849622-138849651	0	AAAGCAGCTTAGGCCCAGAAAGACTAGCTA	1	3	10	ABC1	-	.
chr4	138859652	138859679	chr4:138859652-138859679	0	CAACTATCTGAACAAACTAGGCAAGTTT	1	3	8	ACC2	-	.
chr4	138860443	138860471	chr4:138860443-138860471	0	GAGCTTGCCCACCAATGATAGACTGGATA	1	3	9	BCD2	1.0	.
chr4	138862886	138862907	chr4:138862886-138862907	0	GAGAAAGCCTCTAAGCATGCCT	2	1	2	A1	1.0	.
chr4	138864883	138864902	chr4:138864883-138864902	0	AGACTTGTCAAAAAATGTTC	3	2	0	AC2	-	.
chr4	138865820	138865839	chr4:138865820-138865839	0	AGAATTGCCTGAGCAACTTC	1	2	0	AA2	-	.
chr4	138866751	138866779	chr4:138866751-138866779	0	GAACAAGTTTGGAGCAGCTGAGCAGGACG	1	3	9	BCD2	1.0	.
chr4	138871000	138871028	chr4:138871000-138871028	0	GCACATGTTCGATGTAAAGGAACATCCTT	1	2	9	AD3	1.0	dELS,CTCF-bound
chr4	138871450	138871470	chr4:138871450-138871470	0	GAGCTATTTTCAAACAAATCT	1	2	1	AA2	-	dELS,CTCF-bound
chr4	138878062	138878084	chr4:138878062-138878084	0	CAGCATGCTACTAGAAAAAGCCT	1	3	3	ACC2	-	dELS,CTCF-bound
chr4	138882122	138882154	chr4:138882122-138882154	0	GGGGTTGTTTGTTTTTTTCTTGTAAATTTGTTT	1	2	13	AA2	-	.
chr4	138886957	138886980	chr4:138886957-138886980	0	TGCTTTGTTTACCTAAGCAAGCCT	1	3	4	ACD1	-	.
chr4	138891896	138891925	chr4:138891896-138891925	0	GAGAAAGCCCCTCACTGTCAGAGCCAGCCT	1	2	10	AB2	1.0	dELS,CTCF-bound
chr4	138894012	138894033	chr4:138894012-138894033	0	GGGCAAATCCAAGAGCAAGGTC	1	2	2	AD2	-	.
chr4	138894785	138894804	chr4:138894785-138894804	0	AGCCTAGCCTGAGCTTTCTT	2	2	0	AD3	1.0	dELS
chr4	138894858	138894878	chr4:138894858-138894878	0	GAGCAGGCTTAGAACTTGTAC	1	2	1	BD2	1.0	dELS
chr4	138895706	138895728	chr4:138895706-138895728	0	TGTTATGTCCCCAGAGCATGTCC	1	3	3	ACD1	1.0	.
chr4	138897154	138897177	chr4:138897154-138897177	0	ATGCAAGCTCTTAGAACCATGTCT	1	2	4	DD2	-	.
chr4	138899963	138899988	chr4:138899963-138899988	0	AGACTAGTTCCATGGAGGGAAAGCTG	1	2	6	AC1	-	.
chr4	138900556	138900587	chr4:138900556-138900587	0	AAACTTGCTAAAGGTTCATCAAGTGCTTGTTC	1	2	12	CD	-	.
chr4	138901696	138901720	chr4:138901696-138901720	0	GGGCTATCCAACTGAGAACATGCCT	1	2	5	AC1	-	.
chr4	138902586	138902605	chr4:138902586-138902605	0	GGACTAGCCCAGATAAACTC	1	2	0	AA1	2.0	.
chr4	138909259	138909278	chr4:138909259-138909278	0	AAACTTGCTGAGCCATGCCT	4	2	0	CD	1.0	.
chr4	138914198	138914224	chr4:138914198-138914224	0	AAACTAGCCAGGAGTGGTGGCATGCAC	1	3	7	CCD1	1.0	.
chr4	138915974	138915995	chr4:138915974-138915995	0	GGCCCAGTCCTAAAGCTTGTTA	1	3	2	BCD1	-	.
chr4	138916073	138916097	chr4:138916073-138916097	0	AGGCATGTCCTCTTCCAGATAGTCA	1	3	5	ACC2	-	.
chr4	138916928	138916957	chr4:138916928-138916957	0	ACACTAGCCTCCATATCAAATGGCTAGTCA	1	3	10	CCD1	-	.
chr4	138918811	138918843	chr4:138918811-138918843	0	GGGCATGCTTTAAAGTGTGGTGGGATTTTGTTC	2	2	13	AD1	-	.
chr4	138922643	138922664	chr4:138922643-138922664	0	GGACATGCCCATGGAGATGCCC	1	1	2	A2	1.0	.
chr4	138924119	138924139	chr4:138924119-138924139	0	CCAGAAGTTCAAGACTAGCCT	1	3	1	ACD1	1.0	.
chr4	138925907	138925935	chr4:138925907-138925935	0	AAACATGCTTTCAGGAAGAAAAGTTATTT	2	2	9	AA1	2.0	.
chr4	138926026	138926051	chr4:138926026-138926051	0	GGACTATCCTTATGGGGAGCAAGCTA	1	2	6	AC2	-	.
chr4	138929107	138929136	chr4:138929107-138929136	0	GGGCTTGCCTCCTTCACTATGGGCAACCTT	1	1	10	A1	-	.
chr4	138932084	138932107	chr4:138932084-138932107	0	AAATTAGCTTTACTCAACATGCCC	1	2	4	AC2	1.0	.
chr4	138933789	138933808	chr4:138933789-138933808	0	AAACATTTCAGAGCATGTCT	3	2	0	AC1	1.0	.
chr4	138934230	138934250	chr4:138934230-138934250	0	GGGCATGCCCCAAGCTCGTAA	2	3	1	BCD2	1.0	.
chr4	138934304	138934336	chr4:138934304-138934336	0	AGACCAGCCTGGGCAACATGGTAAAACTATCTC	1	2	13	AB3	-	.
chr4	138936352	138936381	chr4:138936352-138936381	0	AGACCTGTATAAGTAGACCAAAACTTGTTT	1	2	10	BD1	-	.
chr4	138940300	138940320	chr4:138940300-138940320	0	AAGCTAGCACTGAGCTACTTT	1	2	1	AD2	-	.
chr4	138942804	138942824	chr4:138942804-138942824	0	GAGAAAACCTGGAGCTTGTTC	1	2	1	AA1	-	.
chr4	138943374	138943403	chr4:138943374-138943403	0	AGGCAAGTCCAAAAGCCATGGGGCAGGCCA	1	2	10	BC3	2.0	dELS
chr4	138943592	138943623	chr4:138943592-138943623	0	AGGCTAGCCACACTGACACATCAAACTAACCA	1	3	12	ACC1	-	dELS
chr4	138945630	138945656	chr4:138945630-138945656	0	AGGCAAGCCTAGACTCAGAGAATGTTG	1	2	7	AC1	-	dELS
chr4	138946986	138947017	chr4:138946986-138947017	0	AAAAATGCCCAACCATTCCATGTGACTAGTCC	1	2	12	AC2	1.0	.
chr4	138947486	138947505	chr4:138947486-138947505	0	AGACAAGCCTGGGCAACATA	2	3	0	ACD2	3.0	dELS
chr4	138948436	138948456	chr4:138948436-138948456	0	GAAATTGTTTTGAGCTGGCTC	1	2	1	AB3	2.0	.
chr4	138952069	138952099	chr4:138952069-138952099	0	AAGCAAGCCTATATTAGTTAGGATTAAGTTT	1	2	11	AD1	-	dELS
chr4	138957242	138957268	chr4:138957242-138957268	0	GGGCTAGGCTGTGCATGAGGCTTGCTA	1	2	7	CD	1.0	.
chr4	138959806	138959825	chr4:138959806-138959825	0	AGACTAGCCTGGGCAACATA	2	3	0	ACD2	-	.
chr4	138961261	138961284	chr4:138961261-138961284	0	GAGTAAGCTTTACCAGTCTTGTCC	1	2	4	AD2	-	.
chr4	138963461	138963483	chr4:138963461-138963483	0	TAACCAGCTATATGAGCATGCCC	1	3	3	BCC1	-	.
chr4	138964755	138964787	chr4:138964755-138964787	0	AAACTTGCTTAATATTAAGTCAGAAACATCTTC	2	1	13	A1	-	.
chr4	138967161	138967193	chr4:138967161-138967193	0	GGGCTTGCTTAGCAAGAGTCACAAAATTTGTTA	1	2	13	AC1	-	.
chr4	138967554	138967574	chr4:138967554-138967574	0	GGAATTGTTTCGAAATAGTCC	1	2	1	AA2	-	dELS
chr4	138972116	138972138	chr4:138972116-138972138	0	GAGCAAGACCACAGAGCAAGACC	1	2	3	DD2	-	.
chr4	138973812	138973835	chr4:138973812-138973835	0	AAACAATTTTTCAGAAACGTGCTC	1	2	4	AB2	-	.
chr4	138979540	138979560	chr4:138979540-138979560	0	AGACTTGCCTTGAGTTATTTC	1	2	1	AA1	1.0	.
chr4	138979964	138979983	chr4:138979964-138979983	7	GAATATGCCCAGGCATATTC	1	2	0	AA2	2.0	dELS
chr4	138983062	138983091	chr4:138983062-138983091	0	AGACTTGTCTCAAAAAACAAAAACAAAACA	1	3	10	ACD2	-	dELS
chr4	138985814	138985842	chr4:138985814-138985842	0	AAACTAGCCAGGCATGGTGGCACATGCCT	1	2	9	CD	1.0	.
chr4	138990754	138990783	chr4:138990754-138990783	0	GAACTAGCCTTGCATCTCTGGAATAAATCT	1	2	10	AA1	1.0	.
chr4	138993126	138993151	chr4:138993126-138993151	0	AAAATTGTCTTCCATTAAACCAGTCC	1	2	6	AB2	-	.
chr4	138996338	138996358	chr4:138996338-138996358	0	CCAGTTGTTCTAGACAAGCTC	1	3	1	ACD1	1.0	.
chr4	138996519	138996539	chr4:138996519-138996539	0	AAACAAACCTCTAGCTTGCCT	1	2	1	AC2	-	.
chr4	138996854	138996876	chr4:138996854-138996876	0	TGCCATGTTGGTCAGGCTTGTCT	1	3	3	CCD1	-	.
chr4	139000088	139000118	chr4:139000088-139000118	0	GGACCACTTTGGACCCCTAACGGACTAGTCC	1	2	11	AB1	1.0	.
chr4	139000409	139000438	chr4:139000409-139000438	0	AAATTAGCCCGACAGTAGTGGTGCATGCCT	1	2	10	AD2	-	.
chr4	139007808	139007836	chr4:139007808-139007836	0	GAGCTGGACTCAGTGCAGGAGGCTTGTTT	1	2	9	BD1	-	dELS
chr4	139008049	139008081	chr4:139008049-139008081	0	GGACAAACCCTTCCGACGATTATAAGGTTGCTT	1	2	13	AA2	1.0	.
chr4	139016349	139016369	chr4:139016349-139016369	1	CGACTTGCCTGGGGCTTGCAT	1	2	1	CD	-	pELS,CTCF-bound
chr4	139018571	139018594	chr4:139018571-139018594	0	CAGCTTGTTGGAAGAAACATGCCT	1	2	4	CC	1.0	dELS
chr4	139023923	139023953	chr4:139023923-139023953	0	AGACATGCCTTAGCACATTAAAAGTTTGTAT	2	2	11	AD1	-	.
chr4	139025419	139025448	chr4:139025419-139025448	0	AAACTTGTTTCTGTCTTCTTGGAATTCCTC	1	2	10	AA1	1.0	.
chr4	139033470	139033491	chr4:139033470-139033491	0	AGACTAGCCTGGAAACAAAGTG	1	3	2	ACD2	-	.
chr4	139037069	139037090	chr4:139037069-139037090	0	GGGCTTGTCCTATGTCATGTTG	1	3	2	CCD2	-	.
chr4	139037257	139037286	chr4:139037257-139037286	0	AGACGTGCTCATCTACAGTGAAACAAGTAC	1	2	10	BD3	1.0	.
chr4	139038451	139038474	chr4:139038451-139038474	0	GAACTGGCTTTAACAAGAATGTTT	1	2	4	AB2	-	.
chr4	139038879	139038905	chr4:139038879-139038905	0	CTGGTTGTTTTGGTCTGAAGCTTGTTC	1	3	7	ACD1	-	.
chr4	139042054	139042077	chr4:139042054-139042077	0	AAACTAGTCTTTAAGATCTTTTTT	1	2	4	AD1	-	.
chr4	139042419	139042446	chr4:139042419-139042446	0	AGCCTTGCTCTTTTTTTAAGACTGGTTT	1	2	8	BD3	-	.
chr4	139042715	139042743	chr4:139042715-139042743	0	AGACTAGCCTGACCAACATGGGGAAACCC	1	2	9	AA1	1.0	.
chr4	139044803	139044826	chr4:139044803-139044826	0	AGACTAGGCTATCAAGGCACGTTT	1	2	4	BD2	1.0	.
chr4	139045325	139045352	chr4:139045325-139045352	0	AAACATGCTCTAAATGTAAGGTCAGCTC	2	2	8	AB1	1.0	.
chr4	139045862	139045888	chr4:139045862-139045888	0	CAGCATGCCCTTGGAAAAGACTCCCTT	1	3	7	ABC2	1.0	.
chr4	139046183	139046211	chr4:139046183-139046211	0	GAGGATGCTATAAAAACTTAGACTTGTTG	1	3	9	ACC1	1.0	.
chr4	139053334	139053353	chr4:139053334-139053353	0	AGGCATGGTTGTGCATGCCT	3	2	0	DD2	1.0	.
chr4	139058310	139058330	chr4:139058310-139058330	0	AAACAAGCCATTAGCTTATTT	1	3	1	ACC1	-	.
chr4	139064426	139064448	chr4:139064426-139064448	0	TGGGAAGCTTCCAAAACAAGCCA	1	3	3	ACC1	-	.
chr4	139066073	139066096	chr4:139066073-139066096	0	AGACAATTTTTTTTAAACTAGACT	1	2	4	AD2	1.0	.
chr4	139066407	139066426	chr4:139066407-139066426	0	GGACAAGCCTGGGCAAAACA	2	3	0	ACD2	-	.
chr4	139067423	139067443	chr4:139067423-139067443	0	AGACATCCTTTGGACTTTTTC	1	2	1	AA2	-	.
chr4	139072534	139072558	chr4:139072534-139072558	0	AAACTTGCTCATTACAGACAAGAAA	1	3	5	CDD3	-	.
chr4	139075339	139075367	chr4:139075339-139075367	0	AAACTTCTTGAGGTCTGGGGGGCTAGCTT	1	2	9	AC1	-	.
chr4	139076549	139076572	chr4:139076549-139076572	0	AAACTATCCTGGGCAAACTAATTC	1	2	4	AA2	-	.
chr4	139077116	139077146	chr4:139077116-139077146	0	AAGCTTATACTACTATAGGTTGGGCATGCCT	2	2	11	AD1	1.0	.
chr4	139077373	139077402	chr4:139077373-139077402	0	AAACTTACTTTGTAAGTTACAAGCATGTTA	1	2	10	AC2	-	.
chr4	139078213	139078234	chr4:139078213-139078234	0	GATCTAGTTCATAAAAATGTTC	1	2	2	AD2	-	.
chr4	139080139	139080160	chr4:139080139-139080160	0	AAATTTGTTTCTAAAATAGTTT	1	2	2	AA2	-	.
chr4	139081075	139081100	chr4:139081075-139081100	0	AAAGATGTTAAGTCACTAGCTAGTTT	1	3	6	ACC1	-	.
chr4	139081407	139081428	chr4:139081407-139081428	0	ATACTTGCTTAGAAACATGTTA	2	2	2	CD	-	.
chr4	139083203	139083228	chr4:139083203-139083228	0	GGGCAATTCCGTGCTGAGACTTCCCT	1	2	6	AA2	1.0	.
chr4	139086272	139086298	chr4:139086272-139086298	0	GAGCATGTTTAGGGAAAAAACAGGGTC	2	2	7	BD4	-	.
chr4	139086315	139086342	chr4:139086315-139086342	0	AAATATGTCTGTGAAGCACAACAAGCTG	1	3	8	ACC1	-	.
chr4	139086602	139086622	chr4:139086602-139086622	0	GTACTTACTTTAAGCAAGTTT	1	2	1	AD1	1.0	.
chr4	139096465	139096493	chr4:139096465-139096493	0	AAATTAGTTTTGTTTTTTGAGACAGGCTC	1	2	9	AB3	2.0	.
chr4	139098221	139098251	chr4:139098221-139098251	0	AAAGATGTCCCACTATTTTGTAGATATGTCT	1	2	11	AA2	1.0	.
chr4	139100546	139100572	chr4:139100546-139100572	0	AGACCAGCCTGGAAACAGAGCAAGTCA	1	2	7	BC2	-	.
chr4	139103210	139103242	chr4:139103210-139103242	0	AGTCTTGCTCCCCATTTCCTGGCATACAAGTCC	1	2	13	DD2	-	.
chr4	139103460	139103483	chr4:139103460-139103483	0	AATCATGCCTACTTAATCAAGCTT	1	2	4	DD2	-	.
chr4	139104970	139104998	chr4:139104970-139104998	0	AAGCTTCTTTGAGGCTAGAAAGCATGTGT	1	2	9	AD2	-	.
chr4	139108533	139108558	chr4:139108533-139108558	0	GGACCTGCTCCATTGCTAACTAGCTC	1	2	6	BC2	-	.
chr4	139108738	139108768	chr4:139108738-139108768	0	AGACTTGTCTTTATTAAACAGGTAAATGTCC	2	2	11	AD1	-	.
chr4	139112358	139112379	chr4:139112358-139112379	0	TAACATGTTTAATAAATTGTTC	1	3	2	ACC2	1.0	.
chr4	139114604	139114634	chr4:139114604-139114634	0	GAGCATGCTCAGCACTGACATGGATTTTTTT	2	2	11	AA1	-	.
chr4	139119665	139119685	chr4:139119665-139119685	0	CTACATGTTTGTAACTAGCCC	2	3	1	CCD1	-	.
chr4	139120151	139120178	chr4:139120151-139120178	0	AAACTTATCTGCTTCATCAGTCTTGCCT	1	2	8	AD2	-	.
chr4	139122121	139122147	chr4:139122121-139122147	0	GAACAAGCCAATAAATATAACATCTTT	1	3	7	ACC1	-	.
chr4	139127379	139127399	chr4:139127379-139127399	0	TGACTACTTGAAGACAAGCTC	1	3	1	ACC2	1.0	.
chr4	139128354	139128377	chr4:139128354-139128377	0	CAACAAGTCCAATTAAAGAAGTTC	1	2	4	AC2	1.0	.
chr4	139129128	139129156	chr4:139129128-139129156	0	GGGTTTCTTCATGGTGGTCAGGCTAGTCT	1	2	9	AA1	-	.
chr4	139131197	139131229	chr4:139131197-139131229	0	AAGAATGTCCCATGCAATATTTGGGACATACTT	1	2	13	AA2	-	.
chr4	139131753	139131774	chr4:139131753-139131774	0	AACCCAGTTTTAAGACAAGTCC	1	2	2	BD4	-	dELS
chr4	139136464	139136486	chr4:139136464-139136486	0	TAACTTGTTTCTCAAACATGCCA	1	2	3	CC	-	.
chr4	139137545	139137577	chr4:139137545-139137577	0	AAATATGTTTCCTATTAATTTCAAAATTAGTTC	1	2	13	AA2	-	.
chr4	139139807	139139829	chr4:139139807-139139829	0	GGGCAAGTTCTAATAACAGGTTC	1	2	3	BC1	1.0	.
chr4	139139893	139139915	chr4:139139893-139139915	0	GGACTAGCCCAAAAAACTACTAT	1	2	3	AD4	1.0	.
chr4	139144860	139144879	chr4:139144860-139144879	0	AGGCCTGCCTGACCAAGCCC	1	2	0	BD2	-	.
chr4	139151896	139151923	chr4:139151896-139151923	0	ATACAAGTCCTAATTTGTGAGCAAGCTG	1	2	8	CD	1.0	.
chr4	139154106	139154126	chr4:139154106-139154126	0	AAACTTGCCTCAGTCATTTTC	2	2	1	AD1	-	.
chr4	139157012	139157039	chr4:139157012-139157039	0	AGGCATCCTTAGGTCCTTAGGCAATTTT	1	2	8	AA2	-	.
chr4	139158798	139158820	chr4:139158798-139158820	0	TTACTTGCTTGGTTGGCAAGTCT	1	3	3	CCD1	-	dELS
chr4	139160762	139160784	chr4:139160762-139160784	0	AGACAAGCCTGGTCAACATGCTG	1	2	3	CC	-	.
chr4	139161396	139161421	chr4:139161396-139161421	0	AAACCAGCCTAAAAACAGAATAGTCT	1	2	6	AB2	2.0	.
chr4	139162110	139162129	chr4:139162110-139162129	0	GGGCATGGTGGAGCATGCCT	4	2	0	CD	1.0	.
chr4	139162946	139162972	chr4:139162946-139162972	0	ACACTAGCCAGGCATGGTAGCATGCTC	1	3	7	CCD1	2.0	.
chr4	139163762	139163788	chr4:139163762-139163788	0	AAACTAGCCAGACACACTGGCATGTGC	1	3	7	CCD1	1.0	.
chr4	139164678	139164704	chr4:139164678-139164704	0	GAACAAGCTTTTCTTGAAGTCTTGATC	1	2	7	DD1	-	.
chr4	139165345	139165366	chr4:139165345-139165366	0	AAACTTCCCCAGGATCAAGTTC	1	2	2	AD2	-	.
chr4	139165678	139165708	chr4:139165678-139165708	0	AAATAAGTCTTTCTTGACCTCAAACTAACTT	1	2	11	AA2	-	.
chr4	139167473	139167494	chr4:139167473-139167494	0	AAACTATTTTATAAACAAATTT	1	2	2	AA2	-	.
chr4	139173171	139173192	chr4:139173171-139173192	0	GGAAATGTTCGAAAACTAGCTC	2	1	2	A1	1.0	.
chr4	139174623	139174642	chr4:139174623-139174642	0	GAACATGTACAGACTTTTTT	3	2	0	AD2	-	.
chr4	139180381	139180401	chr4:139180381-139180401	0	AAGCAGGTCTGAAGCCAGTCC	1	2	1	BB2	1.0	.
chr4	139188963	139188990	chr4:139188963-139188990	0	AAACTAGCTGACTCCAGGCTGCAAGTTC	1	3	8	CCD2	1.0	dELS,CTCF-bound
chr4	139192874	139192893	chr4:139192874-139192893	0	GATCATGCCTGAACTTTCCC	3	2	0	AD3	-	.
chr4	139194553	139194573	chr4:139194553-139194573	0	GAACTTGGCCCGGCCTTGTCC	1	2	1	DD2	-	.
chr4	139197554	139197578	chr4:139197554-139197578	0	ACACATGTCCATTTTGAAAAAGTTT	1	2	5	AD2	1.0	.
chr4	139199312	139199331	chr4:139199312-139199331	0	AAATTAGTTTGAGCCAGCTT	1	2	0	AB2	-	.
chr4	139200501	139200532	chr4:139200501-139200532	0	TGACTAGTCTTGAAGTTTAAAAAGAGATGTTA	1	3	12	ACC2	-	.
chr4	139200647	139200670	chr4:139200647-139200670	0	AAAAATGTTCAATAAAGTTTGTTC	1	2	4	AA2	-	.
chr4	139203125	139203153	chr4:139203125-139203153	0	AGGCAAGCCTTTATATGGGAAACATCCGA	1	3	9	ACD2	2.0	.
chr4	139206610	139206640	chr4:139206610-139206640	0	GAAATAGCTTTAAACTGTTGGGAACAAACCT	1	2	11	AA2	-	.
chr4	139206681	139206707	chr4:139206681-139206707	0	CAGCATGTCTGAAAATTAGATTTGTCT	1	2	7	AC2	-	.
chr4	139207165	139207190	chr4:139207165-139207190	0	AAAGTTGTTCTGACAAGAGAATGCTT	1	2	6	AA2	-	.
chr4	139209003	139209022	chr4:139209003-139209022	0	TATGTTGCCCAGGCTTGTCT	2	3	0	ACD1	-	.
chr4	139210189	139210208	chr4:139210189-139210208	1	CATGTTGCCCAGACTTGTCT	2	3	0	ACD1	-	.
chr4	139210591	139210619	chr4:139210591-139210619	0	AGAGATGTTTTATTTGAGTGGACTTGTCA	1	2	9	AC2	-	dELS
chr4	139212890	139212915	chr4:139212890-139212915	0	AGGCAAGTCTCTGTTTAAACAACTTA	1	2	6	AC3	-	.
chr4	139215446	139215469	chr4:139215446-139215469	0	AAACATGCCCATTTAAACCAATCT	2	2	4	AB1	-	.
chr4	139216564	139216592	chr4:139216564-139216592	0	GGGTTTCTCCATGTTGGTCAGGCTAGTCT	1	2	9	AA1	-	.
chr4	139223962	139223989	chr4:139223962-139223989	0	AGGCAATCCCAGATTAAGAGAGAAGCTT	1	2	8	AA2	-	dELS
chr4	139226277	139226303	chr4:139226277-139226303	0	CAGCAAGCTGAGGCAGGAGGATTGCTT	1	3	7	ACC2	-	.
chr4	139239149	139239178	chr4:139239149-139239178	0	GAACAATTCCACAATTTCAGAAACATATTC	1	2	10	AA2	-	.
chr4	139239611	139239632	chr4:139239611-139239632	0	GAACGTGACTGTGAGCATGTCC	2	2	2	BD1	1.0	.
chr4	139243532	139243563	chr4:139243532-139243563	7	AATCTAGTTCATGTGAAAGCATGGACATGCTT	2	1	12	D1	-	dELS,CTCF-bound
chr4	139243608	139243627	chr4:139243608-139243627	8	GTACCAGTCCAAACATGTCC	4	2	0	BD4	-	dELS,CTCF-bound
chr4	139243806	139243836	chr4:139243806-139243836	5	AGGCAATCCTCCAGGCAATACGAGCTTGCCC	1	1	11	A2	-	.
chr4	139245471	139245503	chr4:139245471-139245503	0	GAACAAATCCTAGAGGGGATGACAGGCCAGTTT	1	2	13	AB2	1.0	.
chr4	139246149	139246179	chr4:139246149-139246179	0	AAACTTGCCAAAGGGGAAAAAAAGCAAGTAA	1	3	11	CCD1	1.0	.
chr4	139248040	139248065	chr4:139248040-139248065	0	AGCCAAGTGCAGAGAGGAACATGTTT	1	2	6	DD1	1.0	.
chr4	139258666	139258685	chr4:139258666-139258685	0	TACATTGCCCAGGCTAGTCT	2	3	0	ACD1	-	.
chr4	139258963	139258990	chr4:139258963-139258990	0	AAAATTGTTTTATTTCCTAAGCATTTTT	1	2	8	AA2	-	.
chr4	139259610	139259629	chr4:139259610-139259629	0	AGGGTAGCTCAGGCTTCTTC	1	2	0	AA2	-	.
chr4	139267002	139267033	chr4:139267002-139267033	0	GAACTTGCTTTCTCAGTTTCCGCAACATTCTC	1	2	12	AC1	-	.
chr4	139273115	139273145	chr4:139273115-139273145	0	AGGCAGGTCTCAAACTCCTGCAAGCAATTCT	1	2	11	AB2	1.0	.
chr4	139277241	139277262	chr4:139277241-139277262	0	GGGCGAATCTTAAGGCATGCTT	2	2	2	AB1	-	.
chr4	139279192	139279224	chr4:139279192-139279224	0	GCGCAAGCCTGGTCCCAGAAGAAAAACAATCTT	1	2	13	AD3	1.0	pELS,CTCF-bound
chr4	139282460	139282480	chr4:139282460-139282480	0	GGACATGCCCTCGAGTTGTCA	1	3	1	ACC2	2.0	dELS,CTCF-bound
chr4	139282977	139283000	chr4:139282977-139283000	0	AAGAAAGTCCTGATAAGCATATTT	1	2	4	AA2	-	dELS,CTCF-bound
chr4	139287098	139287122	chr4:139287098-139287122	0	GACCTTGTCTCTACAAAACATTTTT	1	2	5	AD3	-	.
chr4	139292759	139292787	chr4:139292759-139292787	0	AAACTTGCTCACCACAATGTGACATCCTA	1	3	9	ACC1	1.0	.
chr4	139293805	139293828	chr4:139293805-139293828	0	GAACTGGGTTCAGCAAACTAGTTT	1	2	4	BD1	-	.
chr4	139297174	139297194	chr4:139297174-139297194	0	AAGCTTGTCCTGATGAAGCTT	1	2	1	AD1	1.0	dELS
chr4	139300737	139300757	chr4:139300737-139300757	0	GAACTAGTTTGAAGCCAGCTC	1	1	1	B2	-	pELS,CTCF-bound
chr4	139301048	139301078	chr4:139301048-139301078	0	TAACAAGTCTCCACTGCGGTGAAGCTTTTTT	1	2	11	AC2	-	.
chr4	139301383	139301412	chr4:139301383-139301412	0	AGGCCAGCCTCCAGGTTTCCCGGCAAGCTC	1	2	10	BC2	4.0	PLS,CTCF-bound
chr4	139302714	139302733	chr4:139302714-139302733	0	ACGCTAGCTCAGACTTATTC	2	2	0	AD3	1.0	pELS
chr4	139304771	139304799	chr4:139304771-139304799	0	GAACAAGTTCCTTCAGTCCAAAGTACCCC	1	2	9	AA1	2.0	.
chr4	139306032	139306056	chr4:139306032-139306056	0	GGATTTGCCTGGCTTGATCTAGTCT	1	2	5	AD2	-	.
chr4	139306554	139306580	chr4:139306554-139306580	0	AGACTTGTGTTTGCCAGAAGCTGGTTT	1	2	7	BD2	-	.
chr4	139307463	139307485	chr4:139307463-139307485	0	CGCCATGTTGGCCAGGCTAGTCT	1	3	3	CCD1	-	.
chr4	139309483	139309502	chr4:139309483-139309502	0	TGTGTTGCCCAGGCTAGTCC	2	3	0	ACD1	-	dELS
chr4	139309918	139309949	chr4:139309918-139309949	0	AAACTAGTTATTTGATGATAATAGAATTGCCA	1	3	12	ACC2	1.0	.
chr4	139314316	139314335	chr4:139314316-139314335	0	AGACTTGTTTTGGCTAGGTG	3	3	0	CCD1	2.0	dELS
chr4	139315159	139315185	chr4:139315159-139315185	0	AGGGAAGCTTTTGATAGAGGCTAATTC	1	2	7	AA2	-	.
chr4	139316173	139316195	chr4:139316173-139316195	0	AGGAATGCTTGTGAAACAATTTC	1	2	3	AA2	1.0	.
chr4	139320425	139320454	chr4:139320425-139320454	0	GGGCAAACCTAGGGATTCATAAACAACTTT	1	2	10	AA2	1.0	.
chr4	139321251	139321276	chr4:139321251-139321276	0	AAACATTTCCATTTTAAAAATAGTTT	1	2	6	AA2	1.0	.
chr4	139322303	139322333	chr4:139322303-139322333	0	TCTCTTGTTTGCTGCTATATAAGGCATGCCT	1	3	11	CDD2	-	.
chr4	139323913	139323936	chr4:139323913-139323936	0	TCTCTTGTTTTTTGAGGCAAGTCT	1	3	4	CDD2	1.0	.
chr4	139324622	139324647	chr4:139324622-139324647	0	AAGTAAGTTCCCTAAAAAGTTAGTTT	1	2	6	AA2	-	.
chr4	139325790	139325816	chr4:139325790-139325816	0	AGGCATGCCACCATGCCCAGCTAATTT	1	3	7	ACC1	-	dELS,CTCF-bound
chr4	139330290	139330314	chr4:139330290-139330314	0	AAACAAGCTACTTTTAGGCTTTCTG	1	3	5	ACC1	-	.
chr4	139333574	139333599	chr4:139333574-139333599	0	GAAAATGTTCTTTAGAAAACTAGCTG	1	2	6	AC2	1.0	.
chr4	139334647	139334667	chr4:139334647-139334667	0	AGTCATGTTTAAGACATGATT	2	2	1	DD3	-	.
chr4	139337102	139337129	chr4:139337102-139337129	0	GAACATTTTTATATACCTAACCATGTTT	1	2	8	AD2	-	.
chr4	139337158	139337179	chr4:139337158-139337179	0	GAACTTGCCTTTAAAAATATCT	2	2	2	AA1	-	.
chr4	139339294	139339313	chr4:139339294-139339313	0	AGACTAGCCTGGGCATCATA	3	3	0	ACD2	-	.
chr4	139344237	139344262	chr4:139344237-139344262	0	AATCAAGTTCTTCGGGAAGCAGGTCT	1	2	6	BD3	1.0	.
chr4	139344267	139344288	chr4:139344267-139344288	0	AGAGAAGCTTTGGAACATCTTT	1	2	2	AA2	-	.
chr4	139345341	139345365	chr4:139345341-139345365	0	TGGCAAGTCTGGAAAAAACTTGTCT	1	1	5	C1	-	.
chr4	139346735	139346764	chr4:139346735-139346764	0	AGGCTTTCTCCATATTGGTCAGGCTGGTCT	1	2	10	AB2	-	.
chr4	139350045	139350066	chr4:139350045-139350066	0	GAGCATGTTCTGAAACCTCTCT	2	2	2	AB1	-	.
chr4	139350560	139350585	chr4:139350560-139350585	0	TGATTTGTTTCCTTCAAGGCTAGTTG	1	3	6	ACC1	-	.
chr4	139350926	139350951	chr4:139350926-139350951	0	AGGCTTTTTCAGAACTAAAGAAGTTC	1	2	6	AA2	-	.
chr4	139351517	139351536	chr4:139351517-139351536	0	AAGAATGTTTGGATAAGTTC	1	2	0	AA2	-	.
chr4	139354440	139354468	chr4:139354440-139354468	0	AGACATGCACCATCATGCCAGGCTAATTT	1	2	9	AD2	1.0	.
chr4	139357593	139357613	chr4:139357593-139357613	0	AGACTTGTCATGAACTTTTTC	1	2	1	AC2	-	.
chr4	139359740	139359767	chr4:139359740-139359767	0	AAGCATGCTGGAAATATTAAAGAAGCTG	1	3	8	ACC2	-	.
chr4	139359957	139359984	chr4:139359957-139359984	0	TAACATGCTTATTTTTCAAAGTTTGTCT	1	2	8	AC2	-	.
chr4	139361471	139361491	chr4:139361471-139361491	0	AAACATTTTTAAAGCTTCCTT	1	2	1	AA2	-	.
chr4	139364075	139364094	chr4:139364075-139364094	0	CATGTTGCCCAGGCTTGTCT	2	3	0	ACD1	1.0	.
chr4	139364307	139364330	chr4:139364307-139364330	0	GGTCTTGCTTAGAAAGGCTTTTTC	1	2	4	AD3	-	.
chr4	139364779	139364800	chr4:139364779-139364800	0	TAGCTTGTCTTCCAGAAAGTTT	1	3	2	ACC2	1.0	.
chr4	139366251	139366278	chr4:139366251-139366278	0	GGGCATGCCATCATTGGAAGGCTTGGCT	1	2	8	CD	-	.
chr4	139370194	139370221	chr4:139370194-139370221	0	TAACTTATTGCCTGCAGCAAACATGTCT	1	3	8	ACC2	-	.
chr4	139380103	139380124	chr4:139380103-139380124	0	ACGCTTGTCCAAAAACTAATTT	1	2	2	AD3	-	.
chr4	139382396	139382425	chr4:139382396-139382425	0	GAGATTGTTTAATCTGATTAAAACAAGTTA	1	2	10	AC2	-	.
chr4	139382797	139382829	chr4:139382797-139382829	0	AGAAATGCTATTTAACCAACAAAGAGCATGTCA	1	3	13	ACC1	-	.
chr4	139388825	139388848	chr4:139388825-139388848	0	AGCATTGTTTGGCCAAACTTGTTA	1	3	4	ACD1	-	.
chr4	139389144	139389164	chr4:139389144-139389164	0	TCAGTTGTTTCAGGCAAGCCC	1	3	1	ACD1	-	.
chr4	139389627	139389647	chr4:139389627-139389647	0	GAACTAGCCTCAGGCTTAATA	1	3	1	ACD2	1.0	.
chr4	139392512	139392540	chr4:139392512-139392540	0	GAGTATGTTCTGGATCCCAAGGCTTGCTT	2	1	9	A1	1.0	.
chr4	139398411	139398437	chr4:139398411-139398437	0	TGGCTTCTTCCAATAAAAGGCTTGTTA	1	3	7	ACC2	-	.
chr4	139398835	139398861	chr4:139398835-139398861	0	TAGCCTGTCTTGGCTTTTGACATGCCT	1	3	7	BCC1	-	.
chr4	139399260	139399284	chr4:139399260-139399284	0	AGACTTGTTTGTTGGAGGGTTGCCA	1	2	5	AC1	1.0	.
chr4	139405159	139405179	chr4:139405159-139405179	0	AAACTAATTCTGAGCTTCCTC	1	2	1	AA2	-	.
chr4	139407275	139407297	chr4:139407275-139407297	0	AGACAAGCCTGGCCAACATGGCG	1	3	3	CCD1	1.0	.
chr4	139407701	139407722	chr4:139407701-139407722	0	AAAGATGTTTCAGGACTGGTCC	2	2	2	AB3	-	.
chr4	139409540	139409571	chr4:139409540-139409571	0	AATCAAGTTTGGAGATGGAAGAGGGCATCTTT	1	2	12	AD3	-	.
chr4	139413878	139413906	chr4:139413878-139413906	0	AGCCTTGTTCTTTTTGCTCAGGGTTGCTT	1	2	9	AD2	-	.
chr4	139415602	139415626	chr4:139415602-139415626	0	AGACATGGTTTCGCCAGGCTGGCCT	1	2	5	BD2	-	.
chr4	139419877	139419896	chr4:139419877-139419896	2	AGACTAGTCTGAACTTGTGG	3	2	0	CD	-	dELS,CTCF-bound
chr4	139420347	139420366	chr4:139420347-139420366	0	GGGCAAGGCTGGGCAGGTTT	1	2	0	BD2	-	.
chr4	139424863	139424882	chr4:139424863-139424882	0	AAGGTAGTCTGGGCAAGTAC	2	2	0	AD3	-	.
chr4	139425927	139425957	chr4:139425927-139425957	0	TAACATGCCCAGCTAATTTTTAAACTTTTTT	1	2	11	AC2	-	.
chr4	139429014	139429046	chr4:139429014-139429046	0	GGGGTTGTTTGTTTTTTTCTTGTAAATTTGTTT	1	2	13	AA2	-	.
chr4	139430855	139430882	chr4:139430855-139430882	0	AAACTGGCCCACTCCTGGAGGCATCTTC	1	2	8	AB2	1.0	.
chr4	139433857	139433885	chr4:139433857-139433885	0	ATGTTAGCCCATGGTGGCAAAGCTTGCTG	1	3	9	ACD1	-	.
chr4	139433911	139433940	chr4:139433911-139433940	0	GGGCAAATTCCCTCTGGCTAGGGCTGGTCT	1	2	10	AB2	-	.
chr4	139435166	139435191	chr4:139435166-139435191	0	TGGCAAGCCTATGGCAAAACTGGCTT	1	2	6	BC2	-	.
chr4	139435515	139435540	chr4:139435515-139435540	0	GGGCTTTTCTTTGACAGGAGATGTTT	1	2	6	AA2	1.0	.
chr4	139441123	139441142	chr4:139441123-139441142	0	AGGCTAGCCCAGGTTTGTTC	2	1	0	A2	-	dELS,CTCF-bound
chr4	139445718	139445745	chr4:139445718-139445745	0	CAACATGTCCAGACTGCTGTGCAAGCTG	1	3	8	CCD2	-	.
chr4	139448365	139448396	chr4:139448365-139448396	0	GAGTATTTCCTCCTTTTGTTAAAAACATGTTT	2	2	12	AA1	-	.
chr4	139450765	139450791	chr4:139450765-139450791	0	AGAGCTGTTTCTGAGTAAGACAAGTTA	1	3	7	ABC1	-	.
chr4	139452731	139452750	chr4:139452731-139452750	0	TGGCAACTCCGGGCATGTTT	3	2	0	AC1	-	.
chr4	139453475	139453501	chr4:139453475-139453501	0	GGGCAAGCTTTCGGCGAGGACTCGCGT	1	2	7	BD4	-	.
chr4	139453588	139453610	chr4:139453588-139453610	0	CGGCAAGCTGAAGAAACCTGTCT	1	3	3	BCC2	1.0	PLS,CTCF-bound
chr4	139455422	139455442	chr4:139455422-139455442	0	AGGCTTGCTTTAGACGTTCCT	1	2	1	AB1	1.0	pELS,CTCF-bound
chr4	139459098	139459124	chr4:139459098-139459124	0	GGGGTTGTTTCTATTAAGAACAAATCC	1	2	7	AA2	-	dELS
chr4	139461887	139461919	chr4:139461887-139461919	0	GAGCAAGCCTCCATCTCAAAAAAAAAAAAATTT	1	2	13	AA1	1.0	.
chr4	139465230	139465262	chr4:139465230-139465262	0	GGGGTTGTTTGATTTTTTCTTGTAAATTTGTTT	1	2	13	AA2	-	.
chr4	139469195	139469219	chr4:139469195-139469219	0	AGATTTGTCCTTTTGAGGCTATTTT	1	2	5	AA2	-	.
chr4	139469289	139469310	chr4:139469289-139469310	0	TAGCCTGTCTTCAAGCTTGCTT	1	2	2	BC3	-	.
chr4	139471094	139471120	chr4:139471094-139471120	0	GGGCCAGTTTAGCACTCGGAGTTGCCT	1	2	7	AB2	-	.
chr4	139474750	139474776	chr4:139474750-139474776	0	TAGCAAGCTTACATATTAAACTATTTA	1	3	7	ACC1	-	.
chr4	139475710	139475730	chr4:139475710-139475730	0	AGACATGTTTTGGAAAAGTCT	1	1	1	A2	1.0	.
chr4	139476163	139476183	chr4:139476163-139476183	0	CAGCTTGTTTTAGAATAGTTC	1	2	1	AC2	1.0	.
chr4	139477094	139477125	chr4:139477094-139477125	0	TGACTTGTCTCACTGGACTTGAAGACAAGGAT	1	3	12	CDD3	-	.
chr4	139478979	139479008	chr4:139478979-139479008	0	GAGGTTGCACTAGTAATAAAAAGCATGCCT	2	2	10	AD1	-	.
chr4	139488188	139488210	chr4:139488188-139488210	0	AAACTAGTTTCTAATACAAACTT	1	2	3	AD1	1.0	.
chr4	139494148	139494179	chr4:139494148-139494179	0	AAACAAGCCTGTGAAATAGACGAGGCAAGTCT	2	0	12	0	1.0	.
chr4	139498208	139498235	chr4:139498208-139498235	0	GGGACTGCCCCCCACCCAGGGCTAGCTG	1	3	8	ABC1	-	.
chr4	139498412	139498436	chr4:139498412-139498436	0	AAGCTAGCCAATCCCAGGCCTGCTG	1	3	5	BCC2	-	.
chr4	139499181	139499209	chr4:139499181-139499209	0	TATCTTGCTTCTACCAGGTTAACTTGCTT	1	3	9	CCD1	-	.
chr4	139499385	139499409	chr4:139499385-139499409	0	AAGCTTGTTTTTCTGTAAGTTGCTT	1	2	5	AC1	-	.
chr4	139501893	139501918	chr4:139501893-139501918	0	GGGACTGCTTGGAAGGAGGCAAGCTG	1	3	6	ABC1	1.0	.
chr4	139502465	139502491	chr4:139502465-139502491	0	AGACATGCCCAAGAGCGGGGCAAGCCT	2	0	7	0	-	dELS
chr4	139503998	139504021	chr4:139503998-139504021	0	GAGCTAGCCCCTGAAGGCAAAGCA	1	3	4	ACD2	-	.
chr4	139504856	139504878	chr4:139504856-139504878	0	AGGTTAGCTTCTTAAGCTTCCCT	1	2	3	AA2	1.0	.
chr4	139508472	139508495	chr4:139508472-139508495	0	GGACATGCTCCTACAGGTTAGTTC	1	1	4	A2	-	.
chr4	139513507	139513535	chr4:139513507-139513535	0	GGGCATGTCTATAGCTTTGGGACTTCTTT	2	1	9	A1	-	.
chr4	139514082	139514101	chr4:139514082-139514101	0	AGACTAGCCTGGGCAACATG	2	3	0	ACD2	-	.
chr4	139515316	139515337	chr4:139515316-139515337	0	GGGCTTGCTTGCAAACAAACTA	1	2	2	AC3	1.0	.
chr4	139516003	139516033	chr4:139516003-139516033	0	AGAGATGTTTGGCTTTGGGAAGAACACGTTC	2	2	11	AB3	1.0	.
chr4	139518716	139518738	chr4:139518716-139518738	0	AAGAATGTACTCTAGGCAAGTCC	2	2	3	AD1	-	.
chr4	139521722	139521753	chr4:139521722-139521753	0	GAACATGGGCAGAAGTGGCTGCAGGCAAGTCT	1	2	12	DD1	-	.
chr4	139522474	139522502	chr4:139522474-139522502	0	AAACTTGTCATTTATAAGCTAGAATGTTT	1	3	9	ACC2	2.0	.
chr4	139524095	139524124	chr4:139524095-139524124	0	AAACAAGATTTAGAATCAGAGGGCTTACTC	1	2	10	AD2	1.0	.
chr4	139524505	139524524	chr4:139524505-139524524	0	GAACTAGCCTGGGCCTTCCT	3	2	0	AB1	-	dELS,CTCF-bound
chr4	139525355	139525383	chr4:139525355-139525383	0	AGACATGCCCAGGCTGCAGGCACATCCTT	2	2	9	AD1	1.0	.
chr4	139526676	139526707	chr4:139526676-139526707	0	AAACAGGTTCTGAAAAAATAAATAACTTGCCC	1	2	12	BC2	-	.
chr4	139527939	139527963	chr4:139527939-139527963	0	GGACAAGCTTCCTTTGGAGATTCTT	2	2	5	AA1	-	.
chr4	139528570	139528592	chr4:139528570-139528592	0	TGGCTTGGCCATGTGACTTGCTT	1	3	3	CCD2	1.0	dELS,CTCF-bound
chr4	139528958	139528978	chr4:139528958-139528978	0	AAGCTTGTCTCAAATCAGCCC	1	2	1	AB1	-	dELS,CTCF-bound
chr4	139533648	139533671	chr4:139533648-139533671	0	GAACAAGTTCACTTGAGTATGTTT	1	1	4	A2	-	.
chr4	139534114	139534135	chr4:139534114-139534135	0	AAGAAAGCTCACAGGGATGCTC	1	2	2	AA2	1.0	.
chr4	139534183	139534204	chr4:139534183-139534204	0	TTGCAAGTTCAGGAACATGTTT	2	2	2	CD	2.0	.
chr4	139536802	139536824	chr4:139536802-139536824	0	AAACTAGCCTGGCCAACATGGTG	1	3	3	CCD1	1.0	.
chr4	139537403	139537425	chr4:139537403-139537425	0	GAGCTGGGTTTCAGAGCAAGTCT	1	2	3	BD1	-	dELS
chr4	139538011	139538039	chr4:139538011-139538039	0	TGGCAAGCTTTCTACTAAAAAACTGGGTT	1	3	9	BCD2	3.0	.
chr4	139539454	139539476	chr4:139539454-139539476	0	GAGCAAGTTTGATGGAGAACTCT	1	2	3	AA1	1.0	.
chr4	139540531	139540555	chr4:139540531-139540555	0	TAACTAGGTCACCTGGGGCAAGTTA	1	3	5	CCD2	1.0	.
chr4	139545770	139545796	chr4:139545770-139545796	0	AGACATTTTCTTTCCCAAAGGAAGCTC	1	2	7	AA2	-	.
chr4	139550891	139550913	chr4:139550891-139550913	0	AGACTTGCCCAAGAGACATTGCC	1	2	3	AD4	1.0	dELS
chr4	139551895	139551927	chr4:139551895-139551927	0	AAGCTTATTCTGTTTAATGCAAAGAACATGCCC	1	1	13	A2	1.0	.
chr4	139553161	139553192	chr4:139553161-139553192	0	GGAATTGTCCACTCTGAGTTCAGAACTTTCCC	1	2	12	AA2	-	dELS,CTCF-bound
chr4	139554467	139554486	chr4:139554467-139554486	0	GAGCAAGCCCTAACAATCTG	3	3	0	ACC1	1.0	pELS,CTCF-bound
chr4	139557106	139557136	chr4:139557106-139557136	0	AAACAAGCCGCACCGAAGGCTCGGCAGGTTC	1	3	11	BCC1	1.0	.
chr4	139557648	139557675	chr4:139557648-139557675	0	CGGCTTGTTTCTTAAAGTCAGCTTTTCC	1	3	8	ACC1	-	.
chr4	139560184	139560210	chr4:139560184-139560210	0	GAACTAGCCAAGCAACTGGGCAATTCA	1	3	7	ACC1	1.0	.
chr4	139560961	139560989	chr4:139560961-139560989	0	CAACATGTTAATGTTGCAATGACATGTTA	1	4	9	CCCC	-	dELS
chr4	139562028	139562054	chr4:139562028-139562054	0	AGACAAATTCCATCCAAAAGTTTGCTT	1	2	7	AA2	-	.
chr4	139563439	139563466	chr4:139563439-139563466	0	AGACAAGATAAGAGAGAGGGGCAAGTCA	1	3	8	CCD2	-	.
chr4	139564184	139564205	chr4:139564184-139564205	0	GGAAAAGTTCTTAAAGAAGCTC	1	2	2	AA2	-	.
chr4	139564731	139564754	chr4:139564731-139564754	0	GGTCTTGTCTCTGGGGGTATGCTT	1	2	4	AD2	1.0	dELS,CTCF-bound
chr4	139564987	139565011	chr4:139564987-139565011	0	AAACAAGCTCACTATGAGCAGGCTG	1	2	5	BC3	2.0	.
chr4	139568441	139568460	chr4:139568441-139568460	0	AGACTAGCCCACAAAAGCCT	2	2	0	AD1	-	PLS
chr4	139568735	139568767	chr4:139568735-139568767	0	GGGCAGGTCTGAGCCCGTGTGAGGAACATTCCT	1	2	13	AB2	-	pELS
chr4	139570320	139570342	chr4:139570320-139570342	0	AGACTAGCCTGGCCAACATGGCG	1	3	3	CCD1	-	.
chr4	139575865	139575886	chr4:139575865-139575886	0	AGACTAGACCAAGGGCCAGCTC	1	2	2	BD2	-	.
chr4	139576225	139576255	chr4:139576225-139576255	0	AAACTATCTTATAACTCTACTGAGCAAGGCC	1	2	11	AD2	1.0	.
chr4	139582999	139583024	chr4:139582999-139583024	0	AAGGAAGCTTTAGGCTAAACTTGATT	1	2	6	AD3	-	.
chr4	139586405	139586426	chr4:139586405-139586426	0	AAGCAAGTCTTTAAACTGGCTG	1	2	2	BC3	2.0	.
chr4	139586658	139586686	chr4:139586658-139586686	0	TGGCTAGACTCCCCATTCCAGACAAGCCA	1	3	9	CCD2	-	.
chr4	139589883	139589911	chr4:139589883-139589911	0	GGACAAGCTTTGCTCACTGAGCCCTGCCC	1	2	9	BD1	-	.
chr4	139590918	139590947	chr4:139590918-139590947	0	AGGCAAGATTTGATCAGTACAAACTGGCCT	1	2	10	BD2	-	.
chr4	139591461	139591490	chr4:139591461-139591490	0	AAACTAGTCCTATCTTATTAAGATATATTT	2	2	10	AA1	1.0	.
chr4	139591974	139592002	chr4:139591974-139592002	0	AGGCGTGCCCCACCATGCCGGGCTAGTTT	1	1	9	B1	1.0	.
chr4	139596602	139596625	chr4:139596602-139596625	0	AAACAATTTCCACAAAACATATTT	1	2	4	AA2	-	.
chr4	139596846	139596867	chr4:139596846-139596867	0	TAACAGGCTTTCAGGCAAGCCA	1	3	2	BCC2	-	dELS,CTCF-bound
chr4	139597710	139597733	chr4:139597710-139597733	0	AAGCATCTCAACCCTGACATGTCC	1	3	4	ACC2	1.0	.
chr4	139603252	139603277	chr4:139603252-139603277	0	AAGCAAGTCTGTTTACGGACAGGCAG	1	3	6	BCD2	-	dELS,CTCF-bound
chr4	139603921	139603944	chr4:139603921-139603944	0	TAGCTTGTTTTCATAGGCTAGTTG	1	2	4	CC	-	.
chr4	139607839	139607863	chr4:139607839-139607863	0	AAGCATGTATAATCCAGACTTGACT	1	2	5	DD2	-	pELS
chr4	139608627	139608647	chr4:139608627-139608647	0	AAACAAGTCCAGGATGAGTTT	1	2	1	AB1	1.0	.
chr4	139608664	139608689	chr4:139608664-139608689	0	AAACATCTCTGGTGGTTAGCAAGTTG	1	3	6	ACC2	-	.
chr4	139616727	139616758	chr4:139616727-139616758	0	CAGCAGGTCTGGTGTCTGGTGAGGGCTTGCTC	1	2	12	BC1	-	.
chr4	139621604	139621625	chr4:139621604-139621625	0	ACGCAAGCCACAAAGCAAGTCA	1	3	2	CCD1	2.0	.
chr4	139623190	139623210	chr4:139623190-139623210	0	GGACCTGCCCATAGCAAGCCA	1	3	1	BCC1	2.0	PLS,CTCF-bound
chr4	139623321	139623346	chr4:139623321-139623346	0	TGACTTGTCAGGAAGAAGACAAGTTG	1	3	6	CCC	-	PLS,CTCF-bound
chr4	139623721	139623747	chr4:139623721-139623747	0	AAGATTGTCTGTGCAAAAAACATGCTA	1	2	7	AC2	2.0	.
chr4	139623773	139623804	chr4:139623773-139623804	0	AGACCAGCCCCAATTCATCTGGAAACTTGTTG	1	2	12	BC2	1.0	.
chr4	139624451	139624470	chr4:139624451-139624470	0	AAACATGCCAGAGGATGTTG	3	3	0	ACC2	1.0	.
chr4	139628287	139628306	chr4:139628287-139628306	0	GGCCTTGTTTAAACAAGCAC	2	2	0	DD3	1.0	dELS
chr4	139632925	139632955	chr4:139632925-139632955	0	GATCATGCCTCAGAAGCATGTGATCTTGTTC	1	2	11	DD2	-	.
chr4	139641451	139641479	chr4:139641451-139641479	0	AGGGAAGCTCCTGCATTCCAGACATACTC	1	2	9	AA2	-	dELS
chr4	139645933	139645956	chr4:139645933-139645956	0	TGACTAGTCATGTTGAGCATCTTT	1	3	4	ACC1	-	.
chr4	139647218	139647250	chr4:139647218-139647250	0	AAGAATGTTCAAACTCTTTGCATGAGCTTACCT	1	2	13	AA2	-	.
chr4	139648269	139648293	chr4:139648269-139648293	0	AGACTTGCTCAACACAGGGTTGCCA	1	2	5	AC1	-	dELS
chr4	139651394	139651414	chr4:139651394-139651414	0	GGATATGTCTGGGAAATGCCC	1	2	1	AA2	-	dELS,CTCF-bound
chr4	139652338	139652360	chr4:139652338-139652360	0	GAGCTAGTGTCACAGGCCTGCCC	1	2	3	BD2	-	.
chr4	139656043	139656069	chr4:139656043-139656069	0	GAGCATGCCATCACACCTGGCTATTTT	1	3	7	ACC1	1.0	.
chr4	139657127	139657153	chr4:139657127-139657153	0	TGGCTTGCCTGGAAGCTGAGCTGCCTC	1	3	7	ABC2	-	dELS,CTCF-bound
chr4	139659452	139659482	chr4:139659452-139659482	0	GAGCATGGCCTACAGGAGCCAGGGCACGTTC	1	2	11	BD2	1.0	.
chr4	139661692	139661711	chr4:139661692-139661711	0	GAGCTTGGCAGAGCAAGCTC	3	2	0	CD	1.0	.
chr4	139668386	139668411	chr4:139668386-139668411	0	AGACTTTCCCCACAAGAGACAACTTT	1	2	6	AA2	1.0	dELS,CTCF-bound
chr4	139672177	139672201	chr4:139672177-139672201	0	AAGATAGCACTTTTAAGGCTTGCTT	1	2	5	AD1	1.0	.
chr4	139672747	139672769	chr4:139672747-139672769	0	CACCATGTTGGCCGGGCTTGTCT	1	3	3	CCD1	2.0	.
chr4	139674105	139674136	chr4:139674105-139674136	0	AAATTTATTTTGCCAGGGTTAAGGACATGCCC	2	2	12	AA1	1.0	.
chr4	139674629	139674657	chr4:139674629-139674657	0	AAACTAGCTGGGCATGGTGGCACATGCCT	1	2	9	CD	-	.
chr4	139677195	139677226	chr4:139677195-139677226	7	AAGTTTATTTTGTCAAGGTTAAGGACATGCCC	2	2	12	AA1	1.0	.
chr4	139677238	139677259	chr4:139677238-139677259	7	GGACATGCCCGTGACATAGCCT	2	2	2	AD1	1.0	dELS
chr4	139679102	139679134	chr4:139679102-139679134	0	AAGCTTGCCAGCTCACATGCATGCGCCATGTTT	1	3	13	CCD2	1.0	.
chr4	139679198	139679222	chr4:139679198-139679222	0	GAACTTGCCTGCTGCAGGAATGCTA	1	2	5	AC1	1.0	.
chr4	139679487	139679507	chr4:139679487-139679507	0	AAGGTTGTGTAGAACTTGCCT	1	2	1	AD1	-	.
chr4	139680715	139680747	chr4:139680715-139680747	0	TATCTTGCCTCACAGTTAAGGGATGGCTTGTTT	1	3	13	CCD1	1.0	.
chr4	139683874	139683895	chr4:139683874-139683895	0	GAGCTTGTGCAGGGGAATGCCT	1	2	2	AD2	-	.
chr4	139684265	139684289	chr4:139684265-139684289	0	AGAATAGCATGGGAAAGACTTGCCT	1	2	5	AD1	1.0	.
chr4	139690678	139690699	chr4:139690678-139690699	0	AGAAAAGTTTGGAGACTAGTGT	1	2	2	AD3	1.0	.
chr4	139691409	139691438	chr4:139691409-139691438	0	GAGTTTGGTCCCCTTGAGTTAAACATGCCT	2	2	10	AD1	2.0	.
chr4	139692672	139692693	chr4:139692672-139692693	0	AAACTAGTTCCCTAGCTTGTGA	1	3	2	CCD1	-	dELS,CTCF-bound
chr4	139692948	139692967	chr4:139692948-139692967	0	AGGCTAACCTGGGCTATTTT	1	2	0	AA2	-	.
chr4	139693998	139694020	chr4:139693998-139694020	0	GAGCTTGTTAATGATGCATGTTT	1	2	3	CD	-	.
chr4	139696035	139696061	chr4:139696035-139696061	0	AAGCAAGCTAGGGAAAAGAAAATGTTA	1	3	7	ACC2	-	.
chr4	139697264	139697296	chr4:139697264-139697296	0	GAGCTTGCTTCTCTTCTTTACTAATAAATGTCC	2	2	13	AD1	-	.
chr4	139697886	139697909	chr4:139697886-139697909	0	AAACTTGTTCACTGAAACATTTTA	1	2	4	AC3	-	.
chr4	139700764	139700784	chr4:139700764-139700784	0	GGGCTTTCTCCAAACTTGGCT	1	2	1	AD2	-	dELS
chr4	139702633	139702652	chr4:139702633-139702652	0	GAACATTCTTAAACAAGTCC	3	1	0	A2	1.0	.
chr4	139704977	139705007	chr4:139704977-139705007	0	AAAAGTGTTTCCAGGCCAAAAGAGCTTGCTG	1	3	11	ABC1	-	.
chr4	139705329	139705359	chr4:139705329-139705359	0	GGGGAGGTCTGAAAAGTCCTTGGGCATGTCC	2	2	11	AB1	-	dELS,CTCF-bound
chr4	139705452	139705482	chr4:139705452-139705482	0	AAGCTTGTTCTGTGCAGACTCCAGTTAGCCA	1	3	11	ACC2	-	.
chr4	139705674	139705695	chr4:139705674-139705695	0	GGAATTGCCCAGGGACAAGTGC	1	2	2	AD3	-	.
chr4	139706008	139706028	chr4:139706008-139706028	0	GGGCATCTTCAAAAATTGTTT	1	2	1	AA2	1.0	.
chr4	139707897	139707929	chr4:139707897-139707929	0	GGGGTTGTTTGTTTTTTTCTTGTAAATTTGTTT	1	2	13	AA2	1.0	.
chr4	139710810	139710831	chr4:139710810-139710831	0	AACCCAGTTTTGAAACATGTTG	2	3	2	BCD1	-	.
chr4	139712133	139712159	chr4:139712133-139712159	0	AAGCAAGCTAAATTAGAAGGCTTTCCA	1	3	7	ACC1	-	.
chr4	139712318	139712346	chr4:139712318-139712346	0	GGGTTAGCTTAAATTGCAGAAACAAACTT	1	2	9	AA2	1.0	.
chr4	139713531	139713555	chr4:139713531-139713555	0	AACCTTTTTCCAGAAAAACAAGTTC	1	2	5	AD1	2.0	.
chr4	139714256	139714276	chr4:139714256-139714276	0	ACACCAGCTTAAGACTAGCCT	1	2	1	BD4	1.0	.
chr4	139716138	139716157	chr4:139716138-139716157	0	GAGTTTGTTCAGACAAGTCA	2	2	0	AC2	-	dELS
chr4	139716439	139716463	chr4:139716439-139716463	0	GAACTAGTTGGAAATGGAATTGTTA	1	3	5	ACC2	-	.
chr4	139719548	139719572	chr4:139719548-139719572	0	GGGCTGGCTGAACGCTGGCATGCCT	1	3	5	BCC2	3.0	.
chr4	139719824	139719846	chr4:139719824-139719846	0	AGGCATGCCCTGCAAGCTCCTCT	1	2	3	AB4	-	.
chr4	139724022	139724052	chr4:139724022-139724052	0	TGACTAGTCCCCACTCTTCCGAAGCTACCCA	1	3	11	ACC1	-	.
chr4	139726392	139726411	chr4:139726392-139726411	0	GAACATTCCTGTACATGCCT	3	2	0	AD2	-	.
chr4	139730877	139730909	chr4:139730877-139730909	0	GAGCATGGCTCTGGGAAGTCCAAGGCCAAGTCC	1	2	13	DD2	1.0	.
chr4	139736686	139736713	chr4:139736686-139736713	0	GCATTAGTCCCCACCTGGGAGCTTGTTA	1	3	8	ACD1	-	.
chr4	139736867	139736892	chr4:139736867-139736892	0	AAGCAAGTCAGGGTGCTGAGTTGCTT	1	3	6	ACC2	-	dELS,CTCF-bound
chr4	139738246	139738275	chr4:139738246-139738275	0	AGACTTGTCATGGTCAGGCCAGGCATGGTG	1	3	10	CCD1	1.0	dELS
chr4	139739988	139740010	chr4:139739988-139740010	0	AGACATGCTTAAGTGGCAGGTCC	1	2	3	BC1	-	dELS,CTCF-bound
chr4	139740135	139740164	chr4:139740135-139740164	0	AAGAATTCTTTGGTCTACCTGGACAAGCCT	2	2	10	AA1	-	.
chr4	139740768	139740795	chr4:139740768-139740795	0	AGGGAAGCTGAGTGCTCAGGGCATGCTG	1	3	8	ACC1	1.0	dELS,CTCF-bound
chr4	139741242	139741265	chr4:139741242-139741265	0	CAGCTTCTTAGAGGAAGCAAGTCT	1	3	4	ACC2	-	dELS,CTCF-bound
chr4	139741371	139741393	chr4:139741371-139741393	0	AGACATATTCTTCGAACAAGGTT	1	2	3	AD2	1.0	.
chr4	139741526	139741557	chr4:139741526-139741557	0	AGGATTGCTTGAGTTCAGTTCAGGACCAGCCT	1	2	12	AB2	-	.
chr4	139744946	139744967	chr4:139744946-139744967	0	GGGCAAGTCACTGAACATTTCT	1	2	2	AC2	-	.
chr4	139745352	139745376	chr4:139745352-139745376	0	AAGCTAGTGTCAGGTAAGCTAGTGT	1	2	5	DD2	-	dELS
chr4	139745950	139745972	chr4:139745950-139745972	0	TAACTTGTTTCTCCAACTTTCTC	1	3	3	ACC1	1.0	.
chr4	139748733	139748761	chr4:139748733-139748761	0	CAACTAGCTTTGGAAAGTTGAGCAATTTC	1	2	9	AC2	-	.
chr4	139752691	139752722	chr4:139752691-139752722	0	GAGCATGTGTACAGATAAGAAGAAACATGGCC	1	2	12	DD2	1.0	.
chr4	139758609	139758636	chr4:139758609-139758636	0	AGCCATGTTCGGCTGCAGGAGTATGCTC	1	2	8	AD2	-	.
chr4	139762318	139762349	chr4:139762318-139762349	0	AGGCTTCCTAAGGTGCTATATGTAGCATGCTT	1	3	12	ACC2	1.0	.
chr4	139763090	139763120	chr4:139763090-139763120	0	GAACTTTCTCCAGGAACCCAGGGACTTATCC	1	2	11	AA2	1.0	PLS,CTCF-bound
chr4	139764204	139764229	chr4:139764204-139764229	0	AAGCAATCCTGCTGACGAGCAAACCT	1	2	6	AA2	-	pELS,CTCF-bound
chr4	139764240	139764270	chr4:139764240-139764270	0	GGGCAAGACTCATTTATTTTTAAACATCCTT	1	2	11	AD2	-	pELS,CTCF-bound
chr4	139768313	139768343	chr4:139768313-139768343	0	GCACTTGCTTTTAAGGACTTAGAACTTTCTC	1	2	11	AD3	-	.
chr4	139770071	139770090	chr4:139770071-139770090	0	TACCATGTCTCAGCTAGTTT	4	3	0	CCD1	-	.
chr4	139771268	139771289	chr4:139771268-139771289	0	AGCCATGTCTTAGAACTTTCCT	1	2	2	AD3	-	.
chr4	139771838	139771862	chr4:139771838-139771862	0	GAGTATCTTCAATTGGAACAAGCTC	2	2	5	AA1	1.0	.
chr4	139781722	139781749	chr4:139781722-139781749	0	AAGCTTGTTCCATGGCTGGGGCATGACA	1	2	8	CD	-	.
chr4	139784839	139784861	chr4:139784839-139784861	0	GGAGAGGTTTAGAAGGCTAGCTT	1	2	3	AB1	-	.
chr4	139786875	139786896	chr4:139786875-139786896	0	AAACATGTTTCTAGCCTTGCTC	1	1	2	D2	-	dELS
chr4	139787055	139787079	chr4:139787055-139787079	0	GAACATGCCTCAGTTGGGTTTGCCA	1	2	5	AC1	-	dELS
chr4	139787461	139787490	chr4:139787461-139787490	0	AAAAATGCCATTTTCCAAGTCAGCAAGCTT	1	3	10	ACC1	-	.
chr4	139788716	139788743	chr4:139788716-139788743	0	AGAAATTTCCGTCAAAGAGGACATGCCT	2	2	8	AA1	2.0	.
chr4	139789901	139789922	chr4:139789901-139789922	0	TGAGAAGCTTGTGAACTTGTCA	1	3	2	ACC1	-	.
chr4	139794873	139794899	chr4:139794873-139794899	0	GAGGTTGCCTGTCCTGAAAGCTTCTTT	1	2	7	AA2	-	pELS
chr4	139796030	139796054	chr4:139796030-139796054	0	AAACTAGTTTCTCTTGGGCAATGTG	1	3	5	ACD2	-	.
chr4	139796657	139796688	chr4:139796657-139796688	0	TAGCTTGCCCTACCAGAACCTAGAGCAAATAC	1	3	12	ACD2	-	.
chr4	139797044	139797068	chr4:139797044-139797068	0	CAACATGCCTGGCCAGAGCAGGTAC	1	3	5	BCD2	1.0	.
chr4	139797288	139797311	chr4:139797288-139797311	0	GAACATGTCAGCAGGGTCATGCTA	1	3	4	CCD2	2.0	.
chr4	139797685	139797705	chr4:139797685-139797705	0	GAACTTGCTTTAAAGATACTT	2	2	1	AA1	-	.
chr4	139804603	139804626	chr4:139804603-139804626	0	AGACTAGATGGCTTGGGCTAGTTG	1	3	4	CCD2	-	.
chr4	139808131	139808161	chr4:139808131-139808161	0	AGACAAGCTATCCAATTTTTCTGACTTTTCC	1	3	11	ACC1	-	.
chr4	139808819	139808844	chr4:139808819-139808844	0	GAGCTTACCCCAGTGTGAGCAACTCC	1	2	6	AA2	-	.
chr4	139811601	139811627	chr4:139811601-139811627	0	GGACTTGCCAAGTAACCTGACAATTTT	1	3	7	ACC1	-	.
chr4	139812055	139812081	chr4:139812055-139812081	0	AGACCAGCCTGGCAACAGAGCTAGACC	1	2	7	BD3	-	.
chr4	139812103	139812129	chr4:139812103-139812129	0	AAACTAGCTGGGTGTGGTGGCATGCAC	1	3	7	CCD1	1.0	.
chr4	139815389	139815420	chr4:139815389-139815420	0	ATACTAGCTTATTTAATCCTTAAAACAATTTT	1	2	12	AD3	-	.
chr4	139818234	139818253	chr4:139818234-139818253	1	AGGCTAGCTTAGACATGCTC	5	0	0	0	2.0	.
chr4	139821569	139821592	chr4:139821569-139821592	0	AAGCTAACCTAAGTAAGCAAGGCC	1	2	4	AD2	1.0	.
chr4	139829767	139829793	chr4:139829767-139829793	0	AAGCACGTTTAGGCAGCAAACAAGTTT	1	1	7	B2	-	.
