## Supplementary Table 2 for "A novel map of human p53 response elements uncovers evidence of selection pressures and variants similar to Li-Fraumeni Syndrome mutations": ST_2.putative.p53-REs.txt (part 92 of 137)

chrom	RE_start	RE_end	RE_ID	RE_coverage	RE_seq	RE_score	RE_nmuts	RE_spacer	RE_type	total_polymorphisms_RE	cCREs.type
chr4	139829891	139829915	chr4:139829891-139829915	0	CAGCATGTCAGAAAGAGGATAGCCT	1	3	5	ACC2	1.0	.
chr4	139835233	139835258	chr4:139835233-139835258	0	AAGCACGCTTGGTTGCATGCATGTTT	1	2	6	BD2	-	dELS
chr4	139835460	139835492	chr4:139835460-139835492	0	TGGCTTTCTATGAACCAGAAAACAGACTAGTCC	1	3	13	ACC2	-	.
chr4	139838097	139838122	chr4:139838097-139838122	0	GGCCAAGCCTGGGTTGGGACATGTTT	2	1	6	D1	-	.
chr4	139842227	139842254	chr4:139842227-139842254	0	AAACAAGCTGAGAGGTTTGAGGATGCCA	1	3	8	ACC2	1.0	.
chr4	139842274	139842302	chr4:139842274-139842302	0	AAGGTTGTTTTATTCATGCGAACATACCT	1	2	9	AA2	-	.
chr4	139847406	139847426	chr4:139847406-139847426	0	GTGCTTGTTTTACACATGTTT	2	2	1	DD2	2.0	.
chr4	139847770	139847793	chr4:139847770-139847793	0	AAGCTTGCTTGAAAAGGAAAGTTA	1	2	4	AC1	-	dELS
chr4	139852904	139852923	chr4:139852904-139852923	0	GGGCAATCTTGGGCAAGTCT	2	1	0	A2	-	.
chr4	139853312	139853335	chr4:139853312-139853335	0	AAACTAACCCTGCTGGGGATGCTT	1	2	4	AA2	2.0	.
chr4	139858347	139858374	chr4:139858347-139858374	0	GGTCATGTCCAATTTGATAAACATGCCC	2	1	8	D1	2.0	.
chr4	139859136	139859156	chr4:139859136-139859156	1	AATCATGTCCCAGGCATGCAC	2	2	1	DD3	2.0	dELS
chr4	139862321	139862347	chr4:139862321-139862347	0	AGGTTATTCTAGTGGGCAAACATGTTT	2	2	7	AA1	1.0	.
chr4	139863918	139863944	chr4:139863918-139863944	0	GAACAAACTGCAAGAGCAGACAAGTTT	1	2	7	AC1	1.0	.
chr4	139864779	139864809	chr4:139864779-139864809	0	CAACATGTTTGGGAGCAAGAGGGACAATGTT	1	3	11	ACD2	-	.
chr4	139865749	139865778	chr4:139865749-139865778	0	GAGCTGGCCTCAGCCTTAGAGAGCCTGCTT	1	2	10	BB2	-	.
chr4	139867012	139867040	chr4:139867012-139867040	0	AAATATGTTTTGTTAAAAGAGGCTTGCTT	2	1	9	A1	-	.
chr4	139869134	139869156	chr4:139869134-139869156	0	TGACAAGCCTGATTGGTATGTTC	1	3	3	ACC2	1.0	.
chr4	139876408	139876429	chr4:139876408-139876429	0	AGTCTTGTCTCTGGACTTTTTC	1	2	2	AD3	-	dELS,CTCF-bound
chr4	139876915	139876938	chr4:139876915-139876938	0	TAGCAAGCCCATTAAAACATCCTT	1	2	4	AC2	1.0	.
chr4	139877687	139877707	chr4:139877687-139877707	0	AAAATAGCCATGAGCTTGCTT	1	2	1	AC1	-	.
chr4	139881636	139881661	chr4:139881636-139881661	0	AAACAAGCATATGAAAAAATATGCTT	1	2	6	AD2	1.0	.
chr4	139883458	139883486	chr4:139883458-139883486	0	AAATTAGTCTTTTAAACATGGGCTACTTT	1	2	9	AA2	-	.
chr4	139884717	139884739	chr4:139884717-139884739	0	AGACTTGCCTTTTCAGCTTTTCT	1	2	3	AC1	-	dELS
chr4	139886928	139886955	chr4:139886928-139886955	0	AGACAATTTTCTTGAAATAAACGTGCCT	1	2	8	AB2	2.0	.
chr4	139887554	139887585	chr4:139887554-139887585	0	ACTCATGTTCCCGCAAAGACAGGAACTTGTCC	1	2	12	DD4	-	dELS
chr4	139890145	139890172	chr4:139890145-139890172	0	GAGCTTGGCCTGGAGTGTGGGCTTGGTT	1	2	8	DD2	-	PLS
chr4	139890542	139890570	chr4:139890542-139890570	0	CAGCTTGTTCTGATTTGAAAGAGATGTTT	1	2	9	AC2	-	.
chr4	139892235	139892261	chr4:139892235-139892261	0	CAACATGTCTCAACACTGAGCTTATTA	1	3	7	ACC1	-	.
chr4	139896200	139896231	chr4:139896200-139896231	0	GGGAATGCCTGGCTGCGCACAGGGAAATGTCC	1	2	12	AA2	1.0	dELS,CTCF-bound
chr4	139896587	139896611	chr4:139896587-139896611	0	TGGCTTGTTTCTGTGAAACTGGTGT	1	3	5	BCD2	1.0	.
chr4	139897720	139897751	chr4:139897720-139897751	0	GATCATGCCCGTTCTTCACTTTAAGCTTTTCT	1	2	12	AD3	-	.
chr4	139898642	139898674	chr4:139898642-139898674	0	TAACTAGTTTAGAGGCTCAAAGAGAACATTTTG	1	3	13	ACC1	-	.
chr4	139901491	139901515	chr4:139901491-139901515	0	ATACATTTTCTATTCAAACATGCTT	2	2	5	AD1	-	dELS
chr4	139903968	139903987	chr4:139903968-139903987	0	GGAAAGGCCTAAGCTAGTTC	3	2	0	AB1	1.0	.
chr4	139904675	139904702	chr4:139904675-139904702	0	AAGCATGGTTTTAAGTGAAAACTTGCTT	1	1	8	D2	-	dELS
chr4	139905425	139905452	chr4:139905425-139905452	0	GAGCTTGCTGTGAGCCGAGATCATGCCA	1	3	8	CCD2	1.0	.
chr4	139907731	139907763	chr4:139907731-139907763	0	GAAAATGCTCCCCTTCATGCATAACACTTGTCT	1	2	13	AD2	-	.
chr4	139908718	139908743	chr4:139908718-139908743	0	AAATTAGTTTAAATTAGGGAAAGTCT	1	2	6	AA2	-	.
chr4	139910725	139910749	chr4:139910725-139910749	0	AGGCTTTTTCAGGAGAAGTAAGTTC	1	2	5	AA2	-	.
chr4	139918203	139918224	chr4:139918203-139918224	0	AAACATTCTTCAGAGTATGTCT	1	2	2	AA2	1.0	dELS
chr4	139919985	139920008	chr4:139919985-139920008	0	AAAAAAGCCTTGTTAAATTTGTTT	1	2	4	AA2	1.0	.
chr4	139920264	139920288	chr4:139920264-139920288	0	AGAAAGGTCTTCACAAAACATGCTT	2	2	5	AB1	-	dELS
chr4	139921468	139921487	chr4:139921468-139921487	0	GAGCTTGCTGGGGCTTGCAG	3	3	0	CCD1	1.0	dELS,CTCF-bound
chr4	139923834	139923862	chr4:139923834-139923862	0	AAGCTAGTTACTTGATTACTGGCTACCCT	1	3	9	ACC1	1.0	.
chr4	139925426	139925448	chr4:139925426-139925448	0	CGTCATGTTGGCCAGGCTAGTCT	1	3	3	CCD1	2.0	.
chr4	139926026	139926052	chr4:139926026-139926052	0	GGACATGCTGCTGGCTGCATCTTGCCC	1	3	7	CCD2	1.0	.
chr4	139928644	139928670	chr4:139928644-139928670	0	AGGCATGTCAAGGAAACAGAAAAGCTG	1	3	7	ACC2	1.0	dELS
chr4	139929917	139929949	chr4:139929917-139929949	0	AAGGAAGTCTGGTGTGAATGCCCAGCCTTGCCC	1	2	13	AD2	1.0	.
chr4	139936976	139937007	chr4:139936976-139937007	0	AGTCAAGTTTCTACCCAGTGTCAAACAACTCT	1	2	12	AD3	1.0	.
chr4	139937798	139937823	chr4:139937798-139937823	0	AGGCTTGTCTGCACACAGATGTGCTT	1	2	6	AB1	-	.
chr4	139940284	139940308	chr4:139940284-139940308	0	ACACTTGTATTGGGGAAGCTTGTTT	1	2	5	DD1	-	.
chr4	139940583	139940609	chr4:139940583-139940609	0	AAGAAAGCTGAGAAAGGAAGCAAGTTG	1	3	7	ACC1	1.0	.
chr4	139941122	139941148	chr4:139941122-139941148	0	AAACATGCTGCTTTTTAAAACTTGTTT	2	1	7	C2	-	.
chr4	139944588	139944620	chr4:139944588-139944620	0	AAACAAATTTACAAGAAAAAAACAAACAACCCC	1	2	13	AA2	-	.
chr4	139945521	139945541	chr4:139945521-139945541	0	AGACAAGCTGCCAGCATATTC	2	3	1	ACC1	-	.
chr4	139947389	139947413	chr4:139947389-139947413	0	AAACTTGTCCATGGAAGAGAAGCTA	1	2	5	AC1	-	dELS,CTCF-bound
chr4	139948655	139948677	chr4:139948655-139948677	0	AATCTATTTCTAAAAACTTGTCT	1	2	3	AD1	-	.
chr4	139950393	139950424	chr4:139950393-139950424	0	GGACTTGCCAGCCCCCACAGTCAAATAAGCCA	1	3	12	ACC2	1.0	.
chr4	139954398	139954428	chr4:139954398-139954428	0	AAACATGTCTGTGTTTCCGTGGAACACCTTT	1	2	11	AB4	-	.
chr4	139955009	139955039	chr4:139955009-139955039	0	AGAAATGTCTTAAGGAGTCTTAGGCTGGCCC	2	2	11	AB3	-	.
chr4	139955724	139955745	chr4:139955724-139955745	0	GAGCATGTGGGAAGACTTGCTA	1	3	2	CCD2	-	.
chr4	139957034	139957056	chr4:139957034-139957056	0	TAGCAAGGCTGAGCAACTTGTCC	1	3	3	CCD2	1.0	.
chr4	139958620	139958640	chr4:139958620-139958640	0	TGGCAAATTTGGGGCATGTCA	1	3	1	ACC2	-	.
chr4	139959426	139959447	chr4:139959426-139959447	0	GGAAATGTTTCAAGACATATCT	1	2	2	AA2	-	.
chr4	139960559	139960585	chr4:139960559-139960585	0	AGGCAAGTTTAAAATTAGGACAAACTT	1	1	7	A1	-	.
chr4	139962785	139962804	chr4:139962785-139962804	0	TAACATGTAAAAGCAAGCTT	3	3	0	CCD2	-	.
chr4	139963218	139963237	chr4:139963218-139963237	0	AGACTAGCTTGGGCAACATA	2	3	0	ACD2	1.0	.
chr4	139965113	139965134	chr4:139965113-139965134	0	CAGCTTGTCTCTTAAATTGCTT	1	3	2	ACC2	2.0	.
chr4	139966154	139966175	chr4:139966154-139966175	0	AAAATTGCTTCCAATCAAGTCT	1	2	2	AD2	1.0	.
chr4	139969742	139969768	chr4:139969742-139969768	0	AAGCATGCTCTACCTAAACACATGCCT	1	1	7	D2	-	dELS
chr4	139970648	139970678	chr4:139970648-139970678	0	GAACAAGGTCAGCTAGAGAAGCAACAAGCCT	1	2	11	CD	-	dELS
chr4	139970997	139971027	chr4:139970997-139971027	0	TAACTAGTTCTGTCTTAGAACTAGAAAGCCT	1	3	11	ACC2	1.0	.
chr4	139979257	139979287	chr4:139979257-139979287	0	CAACATGCTAGAAATGAGTCTAGACTTACCT	1	3	11	ACC1	1.0	.
chr4	139980003	139980028	chr4:139980003-139980028	0	GAGCTATTTTCTCTCTGGACTATCTT	1	2	6	AA2	-	.
chr4	139980104	139980134	chr4:139980104-139980134	0	GGCCAAGCCCAGCCCGGACTCCAGCTAGCTG	1	3	11	CCD1	-	.
chr4	139980142	139980161	chr4:139980142-139980161	0	GCCCTAGTTCAGACAAGCCT	3	2	0	DD4	1.0	.
chr4	139981771	139981791	chr4:139981771-139981791	0	TGACAAGCTTGTAGAATGTCT	1	3	1	ACC2	-	.
chr4	139984662	139984691	chr4:139984662-139984691	0	TGGCAAGTCTGAAATTTGTAGGGCAGGCCA	1	3	10	BCC1	-	dELS
chr4	139985123	139985144	chr4:139985123-139985144	0	AGACATCCTCAAAGACTATCTC	1	2	2	AA2	-	.
chr4	139985549	139985571	chr4:139985549-139985571	0	AAACTTGCCCAACTAACTTGTGA	1	3	3	CCD1	-	.
chr4	139987537	139987562	chr4:139987537-139987562	0	TAGCATGTCAAAATATAAACCTGTTC	1	3	6	BCC2	-	dELS
chr4	139988814	139988841	chr4:139988814-139988841	0	AAGCAACTCCCAATTAACAAGCAAGATC	1	2	8	AD2	-	dELS
chr4	139989472	139989496	chr4:139989472-139989496	0	GACAAAGTTTTTGTTGAACTTGCCA	1	3	5	ACD1	-	dELS,CTCF-bound
chr4	139998136	139998155	chr4:139998136-139998155	0	TAGCATGCTTGAAATTGTTT	3	2	0	AC2	1.0	.
chr4	139998455	139998475	chr4:139998455-139998475	0	GATCTTGTCCCAAGCTGGTCT	1	2	1	BD3	-	.
chr4	140001261	140001289	chr4:140001261-140001289	0	GAGCTTCTTCTCTATAATGAAACCAGTTT	1	2	9	AB2	-	dELS
chr4	140005413	140005438	chr4:140005413-140005438	0	AAACATGATCACCACAGGACTAGATC	1	2	6	DD2	-	dELS
chr4	140008038	140008059	chr4:140008038-140008059	0	AGGCTAGTCCCAGAGTTAGATT	1	2	2	AD1	-	.
chr4	140009959	140009989	chr4:140009959-140009989	0	AAGCAACTTTGGTTATCCAGAGAAATTGTTT	1	2	11	AA2	-	.
chr4	140010615	140010638	chr4:140010615-140010638	0	GAACTTATTTTGTTGAGTATGTTC	1	2	4	AA2	-	.
chr4	140013037	140013064	chr4:140013037-140013064	0	AGACAAGTCCAAATAGGTTAAAATGTCA	1	3	8	ACC2	-	dELS,CTCF-bound
chr4	140015049	140015079	chr4:140015049-140015079	0	AGGCAAGTACAAATCAAATAAAGATTAGTTT	1	2	11	AD2	-	.
chr4	140022943	140022969	chr4:140022943-140022969	0	AGAGTAGCTTTTACCCAAAGCATATTC	1	2	7	AA2	-	.
chr4	140023570	140023589	chr4:140023570-140023589	0	AGAATTGTTAAAACAAGCTT	2	2	0	AC1	-	.
chr4	140023622	140023644	chr4:140023622-140023644	0	AGACATGGCTTTTAAAAAAGTTT	1	2	3	AD2	-	.
chr4	140025005	140025036	chr4:140025005-140025036	0	GGCTATGTTTCCAAATTATTCAAAACATGTTC	1	2	12	AD4	1.0	.
chr4	140030340	140030366	chr4:140030340-140030366	0	ACACTAGCTTTGGCAGGGGGCCTGCCC	1	2	7	BD2	2.0	.
chr4	140030487	140030507	chr4:140030487-140030507	0	CAGCTATCTCAAAGCATGCCA	1	3	1	ACC2	-	.
chr4	140030767	140030794	chr4:140030767-140030794	0	AGGCTACCTCCCGCCACTGGGCAAGCCT	1	1	8	A2	1.0	.
chr4	140031936	140031966	chr4:140031936-140031966	0	AAGCAACTTTTTCAGCAACTGGAACTAACTT	1	2	11	AA2	-	.
chr4	140034972	140035004	chr4:140034972-140035004	0	AAGGAAGTTCTTTTTTGAGATGGAGTCTTGCTC	1	2	13	AD2	-	.
chr4	140039459	140039485	chr4:140039459-140039485	0	AAACATGCCTTGATCAGAAGCATTACC	1	2	7	AD4	-	.
chr4	140040325	140040346	chr4:140040325-140040346	0	GGACACATCTTAAAACTTGCCT	1	2	2	AB1	-	.
chr4	140047627	140047650	chr4:140047627-140047650	0	AAGCCAGTTTTACAGGACTTGCCG	1	2	4	BC2	-	dELS
chr4	140053194	140053215	chr4:140053194-140053215	0	TAGGCTGTTTGGAAACTTGTCT	1	3	2	ABC1	-	.
chr4	140054027	140054058	chr4:140054027-140054058	0	AGACATGTCTGTATTTTATTATAGACATATAT	1	2	12	AD4	-	dELS
chr4	140054218	140054245	chr4:140054218-140054245	0	AAACTAGCCGGGCATGGGACGCATGCCT	1	2	8	CD	1.0	.
chr4	140056321	140056341	chr4:140056321-140056341	0	CAGCATGCCCTCAGCTAATCT	2	3	1	ACC1	-	.
chr4	140057005	140057026	chr4:140057005-140057026	0	AGAAAAGCTTAGTAACTTGCCC	1	2	2	AC2	-	.
chr4	140063936	140063959	chr4:140063936-140063959	0	AAATAAGTCACACTAGGCATGCTG	1	3	4	ACC1	-	.
chr4	140066521	140066544	chr4:140066521-140066544	0	CAGCTTGCCCAATTTGACATGTAT	1	3	4	CCD1	-	.
chr4	140068203	140068225	chr4:140068203-140068225	0	CAACTAGTTTTGGTGCCATGTTT	1	3	3	CCD2	-	.
chr4	140070783	140070803	chr4:140070783-140070803	0	GAACTTGATTGAGACTTGCAC	1	2	1	DD2	-	.
chr4	140072268	140072287	chr4:140072268-140072287	0	GAACATGTACAGACTTTTTT	3	2	0	AD2	1.0	.
chr4	140075365	140075389	chr4:140075365-140075389	0	AAACAAGTTAACAAAATGCAAGTCT	1	2	5	CD	1.0	.
chr4	140075737	140075756	chr4:140075737-140075756	0	TATGTTGCCCAGGCTAGTCT	2	3	0	ACD1	-	.
chr4	140075958	140075980	chr4:140075958-140075980	0	TGCCATGTTGGCCAGGCTAGTCT	1	3	3	CCD1	-	.
chr4	140080228	140080247	chr4:140080228-140080247	0	GAGCTAGCACAGAAATGCCT	3	2	0	AD2	-	.
chr4	140082922	140082948	chr4:140082922-140082948	0	AGGCAATCCCTGAAAACAGGCAAGGTT	1	2	7	AD2	-	.
chr4	140085682	140085710	chr4:140085682-140085710	0	TTTCTTGTCTCTCACACAAGAGCATGCTT	1	3	9	CDD2	-	.
chr4	140089453	140089480	chr4:140089453-140089480	0	GGGCAAGTCACTTCACCCTAGGATGTCT	1	3	8	ACC2	2.0	dELS
chr4	140091256	140091283	chr4:140091256-140091283	0	AAGCTGGCTTTAGCTGACAGGCAAGATT	1	2	8	BD2	1.0	.
chr4	140091410	140091435	chr4:140091410-140091435	0	AAATCTGTCCCAAAGCAGACAAGTTC	1	2	6	AB4	-	dELS
chr4	140091708	140091729	chr4:140091708-140091729	0	CAACTAGTTCAAGGGTTTGTTT	1	2	2	AC2	-	dELS
chr4	140092436	140092457	chr4:140092436-140092457	0	AGGCATGTTAACCGAGAAGCCC	1	3	2	ACC2	3.0	dELS,CTCF-bound
chr4	140097944	140097969	chr4:140097944-140097969	0	AAACCTGTCTTGAAAAGAGCATTTTT	2	2	6	AB3	-	.
chr4	140099558	140099583	chr4:140099558-140099583	0	TAGACAGTTTGTAGCCAAACATGCTT	1	3	6	ABC1	1.0	.
chr4	140099962	140099988	chr4:140099962-140099988	0	GAACAAATCTGCATTCAGAGAAAGTCC	1	2	7	AA2	-	.
chr4	140106445	140106472	chr4:140106445-140106472	0	AAGCATGCATTTGTGTGTGGGCATGTGT	1	2	8	DD2	-	dELS
chr4	140106830	140106851	chr4:140106830-140106851	0	AAACCTGTTAATAAACAAGTTA	1	3	2	BCC1	-	.
chr4	140109031	140109050	chr4:140109031-140109050	0	AAGCTAGTTTCAACTTGTTG	4	2	0	CC	-	.
chr4	140109397	140109425	chr4:140109397-140109425	0	AAACCTCTTTCAGAGTGCAGAACTAGTTC	1	2	9	AB1	-	dELS,CTCF-bound
chr4	140109656	140109681	chr4:140109656-140109681	0	AAGCTTTCCTTCAACTAGGCTTGCTT	1	1	6	A2	1.0	.
chr4	140111773	140111795	chr4:140111773-140111795	0	GAGCAAACTTTGTAAACTGGCTC	1	2	3	AB2	1.0	.
chr4	140112716	140112744	chr4:140112716-140112744	0	GAGCTTGCCCAGGAGGTGTGGGTTACTTC	1	2	9	AA1	1.0	dELS
chr4	140113420	140113450	chr4:140113420-140113450	0	GAAAAAGTCCTCCTCTGCCCAGAAGTAGTTC	1	2	11	AA2	-	.
chr4	140115725	140115749	chr4:140115725-140115749	0	TGACATGTCTCTGCAAAACATTTGT	1	3	5	ACD2	-	.
chr4	140116361	140116385	chr4:140116361-140116385	0	GAAGATCCTTACTCAAAACTAGCCC	2	2	5	AA1	2.0	.
chr4	140121393	140121413	chr4:140121393-140121413	0	AAACAAGTTCCAAGGTTCTTC	1	2	1	AA1	-	.
chr4	140122482	140122509	chr4:140122482-140122509	0	AAACAAGTCCATTTTATAAAACCATTTT	1	2	8	AB1	1.0	.
chr4	140124458	140124477	chr4:140124458-140124477	0	AAACACGCTCAGACATCTCC	2	2	0	AB2	2.0	.
chr4	140124889	140124911	chr4:140124889-140124911	0	AAGCAAGCCTCACAGGCAAATAC	1	2	3	AD4	-	.
chr4	140125122	140125148	chr4:140125122-140125148	0	ATGTATGTTCTATTAAAAGACATGTCA	1	3	7	ACD1	-	.
chr4	140127586	140127615	chr4:140127586-140127615	0	AAACATGTTGGCTTCCCACTGAGCCTGCCA	1	3	10	BCC2	-	.
chr4	140130686	140130708	chr4:140130686-140130708	0	AGAAAAGCTTACAGGCCTAGCTT	1	2	3	AD2	-	.
chr4	140131487	140131513	chr4:140131487-140131513	0	AAAGATGCTTTAGAAGGTAACAAGCCA	1	3	7	ACC1	1.0	.
chr4	140132143	140132168	chr4:140132143-140132168	0	ACACATGCTCCTGCAATGGCAAGTTG	1	3	6	CCD1	-	.
chr4	140132317	140132341	chr4:140132317-140132341	0	AAGCTTGGCCTATCTCAACAAGTCA	1	3	5	CCD2	1.0	.
chr4	140133586	140133615	chr4:140133586-140133615	0	GGGCAAGTTTTTTTTTAATTGAACTGTCCC	1	2	10	AB4	-	.
chr4	140133816	140133841	chr4:140133816-140133841	0	AAGCATGCTGCATAATCAGAATGTCT	1	3	6	ACC2	-	dELS
chr4	140134289	140134319	chr4:140134289-140134319	0	AAGGATGTTCCCACACTCAAGGAACTTGTAC	1	2	11	AD3	1.0	.
chr4	140134320	140134343	chr4:140134320-140134343	0	AACCAAGTCAAGCGAGGCAAGTCA	1	3	4	CCD1	1.0	.
chr4	140136160	140136180	chr4:140136160-140136180	0	GGGCTTCCTTCAAGCAATTCC	1	2	1	AA2	-	dELS,CTCF-bound
chr4	140136774	140136800	chr4:140136774-140136800	0	AAACTATTTCTTAAGGTAAGCTAGCTA	1	2	7	AC2	-	dELS
chr4	140139490	140139517	chr4:140139490-140139517	0	AGACCAGCCTGGGAAACAAAGCAAGACC	1	2	8	BD3	-	.
chr4	140141314	140141339	chr4:140141314-140141339	0	AAGCAAGTCCATTTTGATGCATTTTC	2	2	6	AD1	-	dELS
chr4	140144727	140144751	chr4:140144727-140144751	0	AGAATAGGTTACTAAAAGCATGCTT	2	2	5	AD1	3.0	.
chr4	140145010	140145038	chr4:140145010-140145038	0	GAGCATGTCTTTCAGAGCTGTGCAATCCT	2	2	9	AD1	1.0	.
chr4	140145762	140145784	chr4:140145762-140145784	0	CACCATGTTGGTCAGGCTTGTCT	1	3	3	CCD1	-	.
chr4	140148220	140148244	chr4:140148220-140148244	0	ATACTAGCTTCCTGAAAACTTGGCT	1	2	5	DD3	-	.
chr4	140148383	140148412	chr4:140148383-140148412	0	AAACATGTATTGGAGCTTAAAAAAATGCTT	1	2	10	AD2	1.0	.
chr4	140148487	140148516	chr4:140148487-140148516	0	AGGCATGCTGTGTTGGGCAATGGAAAGCTT	1	3	10	ACC2	2.0	.
chr4	140148599	140148626	chr4:140148599-140148626	0	GAAATAGCTTGGTAATACGAGCTTGCCA	1	2	8	AC2	-	.
chr4	140150280	140150305	chr4:140150280-140150305	0	AAGTAAGCTGTGGCTTGGGCTTGCTG	1	3	6	ACC1	1.0	dELS,CTCF-bound
chr4	140154698	140154729	chr4:140154698-140154729	0	TGACTTGTTTTTAAAACCCAGGTAATAAGTCT	1	3	12	ACC2	-	pELS,CTCF-bound
chr4	140158374	140158394	chr4:140158374-140158394	0	AAGTAAGTTTAGGACATGTTC	2	1	1	A1	-	.
chr4	140158455	140158474	chr4:140158455-140158474	0	AAGCATGTTTAACTTTGTTT	3	2	0	AD1	-	.
chr4	140158945	140158968	chr4:140158945-140158968	0	AAACTGGCCTCTTGGAGCTATTTT	1	2	4	AB2	-	.
chr4	140164206	140164226	chr4:140164206-140164226	0	CAGCAAGCTGTGATCTTGCCC	1	3	1	CCD2	-	dELS
chr4	140165145	140165172	chr4:140165145-140165172	0	GGGCATGTTGCTCACCCAGGCCATGTCT	1	2	8	CD	1.0	.
chr4	140167387	140167408	chr4:140167387-140167408	0	AAGCAGGTTAGAAAACAAGTTA	1	3	2	BCC2	-	.
chr4	140167967	140167994	chr4:140167967-140167994	0	GGCCATGTCTGTAGTCTGAAATTTGCCT	1	2	8	AD2	-	.
chr4	140170991	140171017	chr4:140170991-140171017	0	GAGCTTGCCTGATACACGAACAAATAG	1	3	7	ACD2	2.0	.
chr4	140172132	140172159	chr4:140172132-140172159	0	AGGCTGGTCTTCAGATGAGGACTTGTCT	1	1	8	B2	1.0	.
chr4	140175066	140175098	chr4:140175066-140175098	0	GAACTGACCTGAGAGCAAATAGGAAACAAGTTT	1	2	13	AB1	-	.
chr4	140175494	140175520	chr4:140175494-140175520	0	GAGCTTTCCCATAATGCAAGGATGTTT	1	2	7	AA2	-	.
chr4	140177099	140177128	chr4:140177099-140177128	0	GGGATTGTCTTAGTTGAAGAAAGCAACCTT	1	2	10	AA2	1.0	.
chr4	140179712	140179736	chr4:140179712-140179736	0	AAGCAAGTCTATTGGGGCCATTTTT	2	2	5	AD1	-	.
chr4	140183401	140183427	chr4:140183401-140183427	0	AAGCATGTTTTTGCTACAAAATTATTT	2	2	7	AA1	-	.
chr4	140184095	140184124	chr4:140184095-140184124	0	AAGCTATTTTTAAATAAAGAAAACAACCTT	1	2	10	AA2	-	.
chr4	140185033	140185060	chr4:140185033-140185060	0	ATGCTAACTCAATTTGATAGGCAAGCCT	1	2	8	AD1	1.0	.
chr4	140185596	140185626	chr4:140185596-140185626	0	AGACTTGTTTGTGGATTTATGATAGATGTCT	2	2	11	AD1	1.0	.
chr4	140186984	140187009	chr4:140186984-140187009	0	ACACTTGCTTATGTTGATACATGTTT	1	2	6	DD2	-	dELS
chr4	140188639	140188666	chr4:140188639-140188666	0	AGGTATGTTAATAGTCTTTAGCAAGCTT	1	3	8	ACC1	1.0	.
chr4	140190088	140190114	chr4:140190088-140190114	0	TGACTAGTTGTTTTGTAAGATATGTTC	1	3	7	ACC2	-	dELS
chr4	140193690	140193711	chr4:140193690-140193711	0	GGATAAGCCTCAAAGGAAGCTT	1	2	2	AA2	-	.
chr4	140196450	140196473	chr4:140196450-140196473	0	AAGAAAGTTTGCAAGGGCAAATTT	1	2	4	AA2	-	.
chr4	140198988	140199009	chr4:140198988-140199009	0	AAACAAGCTTAAAAGCAAGCCT	2	0	2	0	1.0	dELS
chr4	140203149	140203175	chr4:140203149-140203175	0	AAACTAGGCTTAGAAAGGAACATCTTC	1	2	7	AD2	1.0	.
chr4	140203455	140203483	chr4:140203455-140203483	0	AAACTAGACTTAATAAGTTCAGCAAGTTT	1	2	9	CD	-	.
chr4	140204114	140204143	chr4:140204114-140204143	0	CAGCAAGCTTCTTAAAAAAAGAAATTGTCA	1	3	10	ACC2	-	.
chr4	140204695	140204724	chr4:140204695-140204724	0	AAGCAAGCCTCAGACTTACAGAAAATATTT	2	2	10	AA1	-	.
chr4	140214667	140214698	chr4:140214667-140214698	0	CGGCAAGTCCTGCTTTTCTAGGGGGCAAGAAC	1	3	12	CDD3	1.0	.
chr4	140214800	140214829	chr4:140214800-140214829	0	GGGCTTGCCTCCTTCACTATGGGCAACCTT	1	1	10	A1	1.0	.
chr4	140215287	140215319	chr4:140215287-140215319	0	TGACTAGCTCTTCCCCACCTGCCCAACAATTTC	1	3	13	ACC1	-	.
chr4	140215439	140215460	chr4:140215439-140215460	0	TGACTTGTTTGGCAGCAACCCT	1	3	2	ACC1	-	.
chr4	140216495	140216525	chr4:140216495-140216525	0	CAGCATGCTTTGAAAGGATTAAAGCCTGTTA	1	3	11	BCC2	2.0	.
chr4	140216605	140216627	chr4:140216605-140216627	0	AGACAAGCCTTAGAAGTTAGTTC	1	1	3	A2	1.0	.
chr4	140217714	140217737	chr4:140217714-140217737	0	CAATTAGCTTTACTCAACATGCCC	1	3	4	ACC1	1.0	.
chr4	140223341	140223360	chr4:140223341-140223360	0	GGACATGCCTGAGGCTGTTT	3	2	0	AB1	1.0	dELS
chr4	140223937	140223963	chr4:140223937-140223963	0	GGACTTTTCTGTTTCTCAGGTTTGCCC	1	2	7	AA2	-	.
chr4	140231429	140231455	chr4:140231429-140231455	0	GGTTTAGTTTAGTGGGTGAACATGTTT	1	2	7	AD4	2.0	.
chr4	140231547	140231570	chr4:140231547-140231570	0	GAACTTTTTTTTTAAAGCTAGGTT	1	2	4	AD2	2.0	.
chr4	140232539	140232568	chr4:140232539-140232568	0	AAACATTTTATATATAAGCAAAACATGTCA	1	3	10	ACC2	-	.
chr4	140233011	140233030	chr4:140233011-140233030	0	AGACTAGATTAGACTAGTCT	2	1	0	D2	2.0	.
chr4	140233932	140233959	chr4:140233932-140233959	0	AAACATGCTCTATTCACCGAGGTATTTT	2	2	8	AA1	-	dELS
chr4	140234085	140234109	chr4:140234085-140234109	0	GGGTTTGTTTTCAGAGGATTTGTTC	1	2	5	AA2	1.0	dELS
chr4	140234664	140234683	chr4:140234664-140234683	0	GGACTTGACTGGTCTAGTCT	2	2	0	DD2	-	dELS,CTCF-bound
chr4	140234821	140234849	chr4:140234821-140234849	0	AAAGTAGCTTTGACTAAAAAAGCAACTTT	1	2	9	AA2	-	.
chr4	140235684	140235704	chr4:140235684-140235704	0	CAGACAGCCTGAAACTAGTTT	1	3	1	ABC1	1.0	.
chr4	140238341	140238364	chr4:140238341-140238364	0	AAACAAGCCTAACTTAACTTCCCT	1	2	4	AC1	1.0	.
chr4	140238951	140238972	chr4:140238951-140238972	0	GGGCAATTTCCCAGGGATGCCT	1	2	2	AA2	-	dELS,CTCF-bound
chr4	140239590	140239612	chr4:140239590-140239612	0	GAGCAAGCTTAACAAGCAAACAG	1	3	3	ACD2	-	dELS
chr4	140243144	140243165	chr4:140243144-140243165	0	GGGCATGTTATTTAACTTCTCT	2	3	2	ACC1	1.0	dELS
chr4	140246436	140246462	chr4:140246436-140246462	0	GGGCTGGCTGCACTCCAGGGCATGTTG	1	3	7	BCC2	-	.
chr4	140248012	140248037	chr4:140248012-140248037	0	TGACAGGCTTTGATTCTAGCTTGTTC	1	3	6	BCC2	-	.
chr4	140248536	140248561	chr4:140248536-140248561	0	AGACATGTTTAGAAACAATCTATTCC	2	2	6	AD1	-	.
chr4	140253694	140253721	chr4:140253694-140253721	0	GGGCAAGCCTCGGTTCAAAAGCCTGACT	1	2	8	BD1	-	.
chr4	140257932	140257963	chr4:140257932-140257963	0	GAACAAGCACAGGCGGAATTGGTGACAAGCTG	1	3	12	CCD2	1.0	.
chr4	140258721	140258742	chr4:140258721-140258742	0	GAGTAAGCCCCAAGAATAGCTT	1	2	2	AA2	1.0	.
chr4	140259698	140259725	chr4:140259698-140259725	0	GACCATGTCTCCAAAAATTAACTAGCTA	1	3	8	CCD1	-	.
chr4	140262369	140262399	chr4:140262369-140262399	0	AAATGTGTTCTTTATAAGGCCGGGCTTGCTC	1	2	11	AB4	-	.
chr4	140264160	140264182	chr4:140264160-140264182	0	CAGCTAATTTTAAAAACATGTTT	1	2	3	AC1	-	.
chr4	140265724	140265755	chr4:140265724-140265755	0	GAGCAACCTTTAGCTTTAGGTTAAACTTGATT	1	2	12	AD2	1.0	.
chr4	140265889	140265913	chr4:140265889-140265913	0	GAGCTAGATCACACCAGAAAAGCCT	1	2	5	AD2	-	.
chr4	140269589	140269608	chr4:140269589-140269608	1	TGACTAGCCAAGACTTGCCC	4	2	0	CC	-	.
chr4	140269706	140269731	chr4:140269706-140269731	1	GAACATATTCCTAACTAGACAAGTTC	1	1	6	A2	1.0	.
chr4	140269950	140269969	chr4:140269950-140269969	1	TAGCTTGCCCAGGCTGGTCT	3	2	0	BC2	-	.
chr4	140270037	140270056	chr4:140270037-140270056	1	CACCATGCCCAGACTAGTCA	4	3	0	CCD1	-	.
chr4	140270772	140270797	chr4:140270772-140270797	0	TGGCTAGTTTTGGGAGCAGCAATCTC	1	3	6	ACC1	-	.
chr4	140272136	140272159	chr4:140272136-140272159	0	AGGCTTGACCTCCTGGGCTTCTCC	1	2	4	AD2	1.0	.
chr4	140273580	140273604	chr4:140273580-140273604	0	GAACATGTCTGCCTCAAGCTTCCCA	1	2	5	AC3	-	.
chr4	140273877	140273896	chr4:140273877-140273896	0	AATCATGTTCAAACATATTC	3	2	0	AD3	-	.
chr4	140275804	140275823	chr4:140275804-140275823	0	GAACTCGCTCAGGTTTGTTT	1	2	0	AB2	-	.
chr4	140277030	140277053	chr4:140277030-140277053	0	AAGAAAGTTCTTGTGAATTAGTCT	1	2	4	AA2	-	.
chr4	140279482	140279504	chr4:140279482-140279504	0	GAATTTGTTTCAAGGACTATCCT	1	2	3	AA2	1.0	.
chr4	140280257	140280276	chr4:140280257-140280276	0	AGGCATGCGCTAGCATGCCC	4	2	0	CD	1.0	.
chr4	140280677	140280704	chr4:140280677-140280704	0	GAGCTAATTAAGTCTTTTTGACTTGCTC	1	3	8	ACC2	1.0	.
chr4	140281134	140281160	chr4:140281134-140281160	0	GAGCGTGTTCCTCTGGGCAACTTGTTC	1	2	7	BC2	-	.
chr4	140282911	140282941	chr4:140282911-140282941	0	TGACATGCTTATACAAAAATAAAATTTGCTC	1	2	11	AC2	-	.
chr4	140283092	140283120	chr4:140283092-140283120	0	ATACATTTTCTTTCTCTGTAAGCATGTCC	2	2	9	AD1	1.0	.
chr4	140283873	140283903	chr4:140283873-140283903	0	GAGCAAGTCTGGGCACAAAATGGGGAAGTCC	1	1	11	A2	-	.
chr4	140285114	140285144	chr4:140285114-140285144	0	AGGCAAACTCATCACGTCTCAAAGCTTGTAT	1	2	11	AD2	-	.
chr4	140285326	140285352	chr4:140285326-140285352	0	GAGCATATCTTTGTCACAAACAGGTCT	1	2	7	AB2	-	.
chr4	140286199	140286225	chr4:140286199-140286225	0	AAGAATGCTTACCTTGCTGGCTTGTTG	1	3	7	ACC1	-	.
chr4	140296260	140296285	chr4:140296260-140296285	0	GAGCATGTTCTTCGTGAGAGATGCTG	1	2	6	AC1	-	.
chr4	140301836	140301860	chr4:140301836-140301860	0	TTGTTTGTTTTTTGGAAACAAGTTC	1	3	5	ACD1	-	.
chr4	140305197	140305227	chr4:140305197-140305227	0	GGGGATGTTCTGTGAGAGACAGAACAGGTCT	2	2	11	AB3	1.0	dELS
chr4	140305242	140305269	chr4:140305242-140305269	0	CAGCATTCCTCCTACAGAAGGCATGCCG	1	3	8	ACC2	1.0	dELS
chr4	140305310	140305332	chr4:140305310-140305332	0	AAGTTTGTTTAGGCAGCATGTCA	1	3	3	ACC1	-	dELS
chr4	140306900	140306922	chr4:140306900-140306922	0	AGGCAATATTTGGGAGCAAGTTC	1	2	3	AD1	1.0	.
chr4	140310661	140310693	chr4:140310661-140310693	0	AGCCCTGTTCACTTTTCCCTGAGGGACTAGTCA	1	3	13	BCD1	-	.
chr4	140311590	140311618	chr4:140311590-140311618	0	GAACATGCCCTCTTCCTCCTGGTAAGCCT	1	2	9	AC1	-	.
chr4	140312286	140312312	chr4:140312286-140312312	0	AGACTTTCTCGTTCACTGATCAAGCTT	1	2	7	AD2	1.0	.
chr4	140312627	140312649	chr4:140312627-140312649	0	TGGCATGTTGCACAAGCTGGTCT	1	3	3	BCC1	-	.
chr4	140315080	140315108	chr4:140315080-140315108	0	GAACTTGGTTTTTTGATCCTAACAAGTTC	1	2	9	CD	1.0	.
chr4	140315946	140315975	chr4:140315946-140315975	0	AAACATTTCCAGAAATAAGAAAATAAGTCC	1	2	10	AA2	1.0	pELS,CTCF-bound
chr4	140318369	140318401	chr4:140318369-140318401	0	AAACAAATTTACAAGAAAAAAACAAACAACCCC	1	2	13	AA2	-	.
chr4	140320424	140320456	chr4:140320424-140320456	0	AAACTGCTTTCACTTTACTGTATGGACTTGCCC	1	2	13	AB1	2.0	.
chr4	140320630	140320651	chr4:140320630-140320651	0	GGAGAAGCCTCAGAAAATGTCC	1	2	2	AA2	-	.
chr4	140321208	140321239	chr4:140321208-140321239	0	AGGCATGCTCAGTTCCAAGCATAAAAATATTT	2	2	12	AA1	-	.
chr4	140321356	140321378	chr4:140321356-140321378	0	GAACCAGCCTCATAAACATGTTG	1	2	3	BC2	-	.
chr4	140327488	140327510	chr4:140327488-140327510	0	AAATTATTTTTAAAAACATGCTT	2	2	3	AA1	-	.
chr4	140327825	140327845	chr4:140327825-140327845	0	TGGCAAGTTTGGGGCTGGACT	1	3	1	BCD2	1.0	.
chr4	140327861	140327882	chr4:140327861-140327882	0	AAAGAAGCTGTTTGGCATGTTT	2	3	2	ACC1	-	.
chr4	140328112	140328133	chr4:140328112-140328133	0	GAACATGCTGAGAAGAAAGCTT	1	2	2	AC2	-	.
chr4	140328142	140328161	chr4:140328142-140328161	0	GGACATGCTCTATCATGTTA	3	3	0	CCD2	1.0	.
chr4	140330670	140330699	chr4:140330670-140330699	0	GGCTTTGTTTTCTCAATAGTAGACATGTTT	1	2	10	AD4	-	.
chr4	140330964	140330993	chr4:140330964-140330993	0	AGGCATACCTGGGAGGTTTAGGGCATGGTT	1	2	10	AD2	-	.
chr4	140332243	140332264	chr4:140332243-140332264	0	AGACATGCCTAAAATCAAACTC	2	2	2	AD1	-	.
chr4	140336412	140336442	chr4:140336412-140336442	0	CGACCTGCTTTCTGTCTCTACGGACTTGCCT	1	2	11	BC3	-	.
chr4	140339590	140339622	chr4:140339590-140339622	0	AAACAAATTTACAAGAAAAAAACAAACAACCCC	1	2	13	AA2	-	.
chr4	140344581	140344613	chr4:140344581-140344613	0	AAGCTTCCCTCCTGGCACTGCATAAACATGCTG	1	2	13	AC2	-	.
chr4	140345584	140345606	chr4:140345584-140345606	0	GAGCTTGTTTAGCAGACATCATT	1	2	3	AD4	-	.
chr4	140345648	140345674	chr4:140345648-140345674	0	AGGTATGCTTATATTAAAAGAAAGTTT	1	2	7	AA2	-	.
chr4	140347874	140347899	chr4:140347874-140347899	0	AGGTTAATTCTTTCAAGGACATGCTT	2	2	6	AA1	-	.
chr4	140352630	140352653	chr4:140352630-140352653	0	AAACTAGTTTCAGTAAACAAGCTT	2	0	4	0	-	.
chr4	140353076	140353101	chr4:140353076-140353101	0	AGGCTTCCTGCCTGCTTGACTTGTTC	1	3	6	ACC2	-	.
chr4	140354012	140354034	chr4:140354012-140354034	0	AAAGTTGTTTGAAAAGCTTGTAT	1	2	3	AD3	1.0	dELS
chr4	140354164	140354190	chr4:140354164-140354190	0	AGGTTAGCTTCCTTTATAAAAATGTTT	1	2	7	AA2	-	dELS
chr4	140359544	140359567	chr4:140359544-140359567	0	GAGGATGTCTGTGAGGGCATGTCA	1	2	4	AC2	-	.
chr4	140362975	140362999	chr4:140362975-140362999	0	AGGTATGTTTTCAGAGAGCAACTTT	1	2	5	AA2	-	dELS
chr4	140363034	140363053	chr4:140363034-140363053	0	AAGCTTGCTTCCACTTGCCA	2	3	0	CCD2	2.0	dELS
chr4	140366616	140366641	chr4:140366616-140366641	0	ATGTTTGCCTTCTGCCAGGCTTGTCT	1	2	6	AD4	-	.
chr4	140371230	140371251	chr4:140371230-140371251	0	TGGCTTGTTTTTTAACTTGATT	1	3	2	CCD1	-	.
chr4	140374261	140374284	chr4:140374261-140374284	0	GAACAAGTTTTGGGAAGAAAGGTT	1	2	4	AD1	-	pELS,CTCF-bound
chr4	140377264	140377295	chr4:140377264-140377295	0	AGACATGTTGATTCAATGGAGAGGAATAGTTT	1	2	12	AC2	1.0	.
chr4	140378039	140378061	chr4:140378039-140378061	0	GAACATGTTTTATAGAAATTTTT	2	2	3	AA1	-	.
chr4	140383979	140384002	chr4:140383979-140384002	0	AGAGAAGTCTTCATGGGCTTCCCC	1	2	4	AA2	-	.
chr4	140387496	140387516	chr4:140387496-140387516	0	AAACAAGCTTTAAACAATCTT	1	1	1	A1	1.0	.
chr4	140387949	140387975	chr4:140387949-140387975	0	GGGCTTGCCCAAAGATGGGGTATGTGT	2	2	7	AD1	-	.
chr4	140388268	140388288	chr4:140388268-140388288	0	AAAATAGATTGAAACTTGTTC	1	2	1	AD1	-	.
chr4	140390932	140390952	chr4:140390932-140390952	0	GGACAAGTTTAAAAAATTCTT	2	2	1	AA1	-	.
chr4	140392127	140392148	chr4:140392127-140392148	0	AAACAAGTATAATAACTAGTTA	1	3	2	CCD2	-	.
chr4	140400220	140400252	chr4:140400220-140400252	0	ATACATGTCCTATTTTCTGAAAAAGATAAGCTC	1	2	13	AD2	2.0	.
chr4	140408546	140408568	chr4:140408546-140408568	0	AGAAATGGCCAACGAACATGTTT	2	2	3	AD1	-	.
chr4	140411463	140411490	chr4:140411463-140411490	0	AAATTTGCCTAAAGTAATAGGTTAGTCT	1	2	8	AA2	1.0	.
chr4	140418492	140418524	chr4:140418492-140418524	0	AAACAAATTTACAAGAAAAAAACAAACAACCCC	1	2	13	AA2	-	.
chr4	140420756	140420776	chr4:140420756-140420776	0	AGGTATGCTATTGACAAGTCT	2	3	1	ACC1	-	.
chr4	140421609	140421628	chr4:140421609-140421628	0	AAACATGTCTATTCAAGTCC	3	2	0	DD1	-	.
chr4	140422220	140422245	chr4:140422220-140422245	0	AAACTTATTCTTTCCCAAGATTGTTC	1	2	6	AA2	1.0	.
chr4	140424407	140424439	chr4:140424407-140424439	0	AGACTTGTTTTGTGGTCTAATATGGTCTATCCT	1	2	13	AD1	1.0	.
chr4	140424670	140424697	chr4:140424670-140424697	0	TAGCATGCCCAGGGTTCCAAGCTTCTTA	1	3	8	ACC1	-	.
chr4	140431081	140431110	chr4:140431081-140431110	0	AGCCATGTCCTTGAACTTCCCAGCTAGCCA	1	3	10	CCD1	1.0	.
chr4	140431610	140431632	chr4:140431610-140431632	0	GAAAATGTCTCCACGGCATGTCA	1	3	3	ACC1	1.0	.
chr4	140436594	140436615	chr4:140436594-140436615	0	GGACTAGCAGATAGGCTAGCTG	1	3	2	CCD2	-	.
chr4	140438439	140438461	chr4:140438439-140438461	0	AAGCAAGCATCAAGAAAAAGCTT	1	2	3	AD2	-	.
chr4	140443015	140443034	chr4:140443015-140443034	0	AGGCTTGTTTAAATTTGTGC	2	2	0	AD1	1.0	.
chr4	140443092	140443118	chr4:140443092-140443118	0	AAACTTCTCCCTGACAATAGCAAGCTT	1	2	7	AC2	-	.
chr4	140447641	140447667	chr4:140447641-140447667	0	AGACTTGCTTTTTTATCCAGCTTGCCA	1	2	7	CC	-	.
chr4	140449329	140449358	chr4:140449329-140449358	0	AAGAAAGTTCATCACTAAAAAGGCATATTT	1	2	10	AA2	-	.
chr4	140449798	140449819	chr4:140449798-140449819	0	TAACTAGTTAAAGAACAAATTT	1	3	2	ACC1	-	.
chr4	140454260	140454280	chr4:140454260-140454280	0	TAACATGTCAGAGACATTTCT	2	3	1	ACC1	1.0	.
chr4	140455290	140455320	chr4:140455290-140455320	0	AGAGTTGTCTAATTTCCTTTGAAACTTCTTC	1	2	11	AA2	2.0	.
chr4	140458667	140458696	chr4:140458667-140458696	0	CAACATGCTGATAATTTAGAAATCAAGTTT	1	3	10	CCD2	-	.
chr4	140464937	140464966	chr4:140464937-140464966	0	TAACATGCTTGAGTATAAAAAGGCAGGTAT	1	3	10	BCD2	-	.
chr4	140465156	140465175	chr4:140465156-140465175	0	AAACTAGCCAAAGCATTTTT	3	2	0	AC2	1.0	.
chr4	140465696	140465724	chr4:140465696-140465724	0	TAACATGTTAAAGGTTCAAGGAAATGTTT	1	3	9	ACC2	1.0	.
chr4	140467898	140467924	chr4:140467898-140467924	0	GGACTAATCCAAATATAAAACAATCTC	1	2	7	AA2	-	.
chr4	140470622	140470648	chr4:140470622-140470648	0	TTACATGTTCAAAAGTCTAGCATGCTC	1	3	7	CCD1	-	.
chr4	140471834	140471862	chr4:140471834-140471862	0	AAAATATTTTACTGAAACTAAGCATGTCT	2	2	9	AA1	-	.
chr4	140474019	140474051	chr4:140474019-140474051	0	ACACTTGCCTGATTATTTCCTTAGGATAAGTTC	1	2	13	AD2	-	.
chr4	140474221	140474251	chr4:140474221-140474251	0	GAATCTGCTCTGTTAATTACTGGGCAAGTTA	1	3	11	ABC1	-	.
chr4	140479910	140479933	chr4:140479910-140479933	0	AAACATGCTGTAATTGGCTTACTC	1	3	4	ACC1	-	.
chr4	140484691	140484723	chr4:140484691-140484723	0	AAACAAATTTACAAGAAAAAAACAAACAACCCC	1	2	13	AA2	1.0	.
chr4	140486738	140486763	chr4:140486738-140486763	0	GGACTTGTCAGTATAAGAACTAATTT	1	2	6	AC2	-	.
chr4	140487772	140487801	chr4:140487772-140487801	0	AAACTAGTTAACATAAAATAAAAAATGCTG	1	3	10	ACC2	-	.
chr4	140488588	140488613	chr4:140488588-140488613	0	GAACTTGTATGTACAGAAGCTTGCCT	1	1	6	D2	1.0	.
chr4	140488886	140488914	chr4:140488886-140488914	0	TGACATGCCTGCCTGCTCTGGCCTAGCCT	1	2	9	CD	-	.
chr4	140489818	140489839	chr4:140489818-140489839	0	AAACATGTTCAAGAGCTTCCCT	2	1	2	A1	-	.
chr4	140492428	140492460	chr4:140492428-140492460	0	AGACCAGCCTGGCCAACATGGTGAAACCTGTCT	1	2	13	BB2	-	.
chr4	140495605	140495634	chr4:140495605-140495634	0	AAGTATGTTCTGTCCTCACAGAGCTTGCAT	1	2	10	AD3	-	.
chr4	140503344	140503367	chr4:140503344-140503367	0	GGACTTCCTCCATGAAGCATTTTT	1	2	4	AA2	-	.
chr4	140505871	140505901	chr4:140505871-140505901	0	CATCTTGTCTGTAGGAAGTGAGAGCTTGCCA	1	3	11	CCD1	-	.
chr4	140506911	140506931	chr4:140506911-140506931	0	AAACTTGCCAGGGCCTTGCCT	1	2	1	CD	-	.
chr4	140507449	140507477	chr4:140507449-140507477	0	AGGATTCTTTCTGGGGAGAGGGCTAGTTC	1	2	9	AA1	2.0	.
chr4	140509380	140509408	chr4:140509380-140509408	0	AAACTTCTCCGAGCTAAAGGAGGATGTTC	1	2	9	AA2	1.0	.
chr4	140515481	140515509	chr4:140515481-140515509	0	ACACTTGTTTAAATCATGGAAACTACCTT	1	2	9	AD3	1.0	.
chr4	140515907	140515938	chr4:140515907-140515938	0	GGGGATGTCAAAGAAACCTGAAAAACTAGTTA	1	3	12	ACC1	-	.
chr4	140521165	140521193	chr4:140521165-140521193	0	AAACAAATTTACAAGAAAAAAACAACCCC	1	2	9	AA2	1.0	.
chr4	140521432	140521451	chr4:140521432-140521451	0	AAACTAGTTCAAACATTGTG	3	3	0	ACD2	-	.
chr4	140522346	140522377	chr4:140522346-140522377	0	GGACAATCTTTCCTGAGAAACAGGATTTGTTT	1	2	12	AA2	1.0	.
chr4	140527989	140528021	chr4:140527989-140528021	0	GGAGAAGCCTTACTTCAAGCTGGGGCCAAGTTC	1	2	13	AD2	1.0	.
chr4	140528169	140528191	chr4:140528169-140528191	0	AAACAAGTTACATGGCCAAGCCC	1	2	3	CD	-	.
chr4	140529316	140529340	chr4:140529316-140529340	0	AAACAAGTTGGTTTGGAACTATTTG	1	3	5	ACC1	2.0	.
chr4	140530716	140530746	chr4:140530716-140530746	0	AGACAAACTTTCCAATAAACAGAGGTAGCCT	1	2	11	AA2	1.0	.
chr4	140533193	140533221	chr4:140533193-140533221	0	AGACTACTTTTGAAGATTCTGACAAGCTC	1	2	9	AC2	-	.
chr4	140534636	140534656	chr4:140534636-140534656	0	ATATATGCCTTGGGCAAGTTC	1	2	1	AD4	-	.
chr4	140537005	140537036	chr4:140537005-140537036	0	GAGCATGTTTCTTTAGGGAAGAGAAGCAGTTT	2	2	12	AB1	-	.
chr4	140538144	140538175	chr4:140538144-140538175	0	GAGTAAGCTTTACAGATCATCTAGACTAGTCC	1	1	12	A1	-	.
chr4	140538407	140538437	chr4:140538407-140538437	0	ATACAAGTTTAAAAACAATAAAGGCTTTTTT	1	2	11	AD3	-	.
chr4	140539078	140539110	chr4:140539078-140539110	0	GAGCCAGTCTTGACCCTGTTTTAAAGCAAGGTC	1	2	13	BD3	-	.
chr4	140541123	140541144	chr4:140541123-140541144	0	AAACTATTCTAGAAGATAGCCT	1	2	2	AA2	-	.
chr4	140541575	140541598	chr4:140541575-140541598	0	AAGCAAGACTTTTAAAACTATTTT	1	2	4	AD2	-	.
chr4	140545565	140545595	chr4:140545565-140545595	0	CAACATGTCTTTAAATGGAGGGAACAGATTT	1	3	11	ABC2	1.0	.
chr4	140547155	140547178	chr4:140547155-140547178	0	AAATTAGTTTGCACAAATTAGTTC	1	2	4	AA2	1.0	.
chr4	140550232	140550258	chr4:140550232-140550258	0	TATCTTGTCTATGAATTTGACAAGTTT	1	3	7	CCD1	-	.
chr4	140551803	140551833	chr4:140551803-140551833	0	AAACTTGTTAGAAGAGTGGTAAGACATATCC	1	2	11	AC2	-	.
chr4	140552336	140552357	chr4:140552336-140552357	0	GAGCTTGCTCAATAATATGTTC	1	2	2	AC1	-	.
chr4	140552999	140553024	chr4:140552999-140553024	0	AAACAATCTTTTTCTTAAAAATGCCC	1	2	6	AA2	1.0	.
chr4	140553890	140553918	chr4:140553890-140553918	0	AAAAAAGTTTTGATTTTCTTGACTTGTTA	1	3	9	ACC1	2.0	.
chr4	140554456	140554485	chr4:140554456-140554485	0	AAATAAGCTTTTGCTTGGAAAGACTAGTAT	1	2	10	AD3	-	.
chr4	140556108	140556130	chr4:140556108-140556130	0	AGGCTTGACCATGTGACTTGCCA	1	3	3	CCD2	-	.
chr4	140556224	140556243	chr4:140556224-140556243	0	GAGCATGCCTCAGTTTGTCC	3	2	0	AC1	1.0	.
chr4	140556774	140556800	chr4:140556774-140556800	0	TACCTTGTTTCAAGTAACGGCTTGCCT	1	3	7	CCD1	2.0	dELS,CTCF-bound
chr4	140557216	140557246	chr4:140557216-140557246	0	AAACATGCTATTTGAAGGTTGTGATTTGTCC	1	3	11	ACC2	-	.
chr4	140560398	140560425	chr4:140560398-140560425	0	AAATATCCTTCACTCCCAAAACATGTCT	2	2	8	AA1	-	.
chr4	140570405	140570428	chr4:140570405-140570428	0	AAAGATGTTGGGGAAAGCAAGTCG	1	3	4	ACC1	2.0	.
chr4	140572738	140572763	chr4:140572738-140572763	0	CAGCAAGTTCTGAATGTAACAAATTC	1	3	6	ACC1	2.0	.
chr4	140573461	140573489	chr4:140573461-140573489	0	AGGCATGTGCCACTATGCCTGGCTAGTTT	1	2	9	CD	-	.
chr4	140576435	140576467	chr4:140576435-140576467	0	AGACAAGGTTTTGCCATGGTGCCAGGCTGGTCT	1	2	13	BD2	1.0	.
chr4	140576608	140576627	chr4:140576608-140576627	0	TGACTTGTTTTAGAATGTCT	3	3	0	ACC2	-	.
chr4	140578793	140578822	chr4:140578793-140578822	0	AGAACAGTTTAACCCAGAACAGACATGCCC	1	2	10	AB4	1.0	.
chr4	140580479	140580501	chr4:140580479-140580501	0	AGACAAGCCTGGCCAACATGATG	1	3	3	CCD1	-	.
chr4	140582918	140582938	chr4:140582918-140582938	0	AGGCAAGTTTTACACTTGTCC	1	1	1	D2	-	.
chr4	140583170	140583201	chr4:140583170-140583201	0	AAACAAATTTACATGTTGTTATCAACATGTTT	1	2	12	AC2	-	.
chr4	140584702	140584724	chr4:140584702-140584724	0	GATCATGTGTTCCAGGCATGTCC	1	2	3	DD1	1.0	.
chr4	140585185	140585216	chr4:140585185-140585216	0	TAGCTATTCTCTTTGGGAATTTAAGCTTGCCT	1	2	12	AC1	1.0	.
chr4	140585405	140585430	chr4:140585405-140585430	0	AGACTAGCCCCTCACCCGGCCTGCTC	1	2	6	BC1	3.0	.
chr4	140587671	140587699	chr4:140587671-140587699	0	CTGCTTGCTAGATGAGATTGGGCAAGTTC	1	3	9	CCD1	1.0	.
chr4	140591543	140591568	chr4:140591543-140591568	0	AGGTATGTTCTCTTGAAGCCTAGTTT	1	2	6	AD2	1.0	.
chr4	140592288	140592318	chr4:140592288-140592318	0	GATCTTGTTTATCCTTTCAAAAAACCAGCTT	1	2	11	BD2	-	.
chr4	140592741	140592770	chr4:140592741-140592770	0	CAACTTTTTTGAATCCATTGAGACTTGCTT	1	2	10	AC1	-	.
chr4	140593287	140593309	chr4:140593287-140593309	0	GGACTTGTTTATCTAACTTGCCA	1	2	3	CC	-	.
chr4	140593851	140593875	chr4:140593851-140593875	0	AGGCTAGTTTAGTGTTAACAAATTC	1	2	5	AC1	-	.
chr4	140594395	140594417	chr4:140594395-140594417	0	GGGTTAGTTTGAAAGACCAGTCT	1	2	3	AB2	2.0	.
chr4	140597295	140597315	chr4:140597295-140597315	0	TAACATGTCTAGAGCTATTCT	1	2	1	AC2	-	.
chr4	140598247	140598267	chr4:140598247-140598267	0	AAGCATATTTTGAAAAAGCCT	1	2	1	AA2	-	.
chr4	140599749	140599773	chr4:140599749-140599773	0	GAGAAAGTTCATTCTGAGCTTTCTC	1	2	5	AA2	1.0	.
chr4	140600078	140600106	chr4:140600078-140600106	0	AAACTTTTTTAAATGTATAAGGCTTGACT	1	2	9	AD2	-	.
chr4	140602929	140602959	chr4:140602929-140602959	0	AAGCTTGCCCTACATTGGCTAGGGGAAGTGT	1	2	11	AD1	1.0	.
chr4	140603338	140603365	chr4:140603338-140603365	0	AGACTTGCCCCAGGCCATAAGATTCCCT	1	2	8	AA1	1.0	dELS
chr4	140604004	140604034	chr4:140604004-140604034	0	AGAAGTGTCCAGCAAAAAGGGGGACAAGCCC	1	2	11	AB4	1.0	.
chr4	140606331	140606358	chr4:140606331-140606358	0	GGACTTGGCTTACACAAGAAACTTGTCA	1	2	8	CD	-	.
chr4	140606358	140606389	chr4:140606358-140606389	0	AGACATGCCTGTCTTCGGCATTAGGCTTGCGA	1	2	12	CD	3.0	.
chr4	140607250	140607274	chr4:140607250-140607274	0	AAGCTGGCCTACCCAAAGCATGTTT	2	1	5	B2	-	.
chr4	140607895	140607914	chr4:140607895-140607914	0	AGAAATCTCCAGGCTTGTTT	2	2	0	AA1	-	.
chr4	140611880	140611907	chr4:140611880-140611907	0	CGGCAAGGCTAAGCCCAGTGACAAGTCC	1	3	8	CCD2	-	.
chr4	140612419	140612441	chr4:140612419-140612441	0	AGACAAGCTGTTGAAACAACCCA	1	3	3	ACC1	-	dELS
chr4	140614054	140614073	chr4:140614054-140614073	0	CAACAAGCCAAGAAATGTTT	3	3	0	ACC2	-	.
chr4	140614710	140614730	chr4:140614710-140614730	0	TCACGAGTTTGAGACTAGCCT	1	3	1	BCD1	-	.
chr4	140616654	140616682	chr4:140616654-140616682	0	TGACATGTCTTTCATTGAGAAGCAGGATC	1	3	9	BCD2	-	.
chr4	140619432	140619457	chr4:140619432-140619457	0	AGACAGGCTTTCAGAGGGACTTGCTA	1	2	6	BC2	1.0	.
chr4	140622297	140622329	chr4:140622297-140622329	0	GGGCTTGTCAAAGTACTTGACCAGGGCAGGCTC	1	2	13	BC2	-	.
chr4	140627094	140627123	chr4:140627094-140627123	0	GAGAATGCTTTCTGACAGAAATGCTAGTTC	1	2	10	AD2	-	dELS,CTCF-bound
chr4	140627353	140627375	chr4:140627353-140627375	0	TGACTAGCTTTGGAGGCAAGTCT	1	1	3	C1	-	.
chr4	140635391	140635420	chr4:140635391-140635420	0	AGGATAGTTTGAGCCCAGGAGGTCAAGTCT	1	2	10	AD2	1.0	.
chr4	140636107	140636130	chr4:140636107-140636130	0	AAACATGCCCTTCAGATCATCTCC	2	2	4	AD1	2.0	.
chr4	140638240	140638260	chr4:140638240-140638260	0	AGGCATATTTTAAACTTTTTT	1	2	1	AA2	-	.
chr4	140643435	140643455	chr4:140643435-140643455	0	GGAACTGCTCAGAGCTTGCCT	1	2	1	AB4	-	.
chr4	140644204	140644236	chr4:140644204-140644236	0	GAACAAGGCCTGGAAAGTGCTGGGGGCTTCCTT	1	2	13	AD2	-	DNase-H3K4me3
chr4	140644974	140644996	chr4:140644974-140644996	0	CGGCAAGCCACATGGACATGCTG	1	3	3	CCC	2.0	.
chr4	140648585	140648604	chr4:140648585-140648604	0	TATGTTGCCCAGACATGTCT	3	3	0	ACD1	-	.
chr4	140649074	140649093	chr4:140649074-140649093	0	GGTCAAGCTCAATCAAGTTC	2	2	0	DD2	1.0	.
chr4	140650887	140650915	chr4:140650887-140650915	0	AGACATGCTTTTGACACCTGGACATTGTA	1	3	9	ACD2	1.0	.
chr4	140651473	140651493	chr4:140651473-140651493	0	AAACAATCTCAAAACTTGCTA	1	2	1	AC2	-	.
chr4	140653966	140653996	chr4:140653966-140653996	0	CAAAATGCTGACTTCAGCATGAAGCTAGCTT	1	3	11	ACC1	-	dELS,CTCF-bound
chr4	140654415	140654434	chr4:140654415-140654434	1	AGGCATGCCTAGGCATCTAA	3	3	0	ACD2	-	dELS
chr4	140655087	140655112	chr4:140655087-140655112	0	GAGCAAGTATTTAGAAGGACTTTTTT	1	2	6	AD2	-	.
chr4	140655749	140655781	chr4:140655749-140655781	0	AAGCATCCTCCCCCATCCAAGCCAAGCAATTTT	1	2	13	AA2	2.0	.
chr4	140660013	140660034	chr4:140660013-140660034	0	AAATTTGCCCAAAGGCTATTTC	1	2	2	AA2	-	.
chr4	140665349	140665371	chr4:140665349-140665371	0	GAACTTGTATCTCAAATATGTTT	1	2	3	AD2	2.0	.
chr4	140667794	140667823	chr4:140667794-140667823	0	AAACTAGTTTTACATGAAATAGACAAAACC	1	2	10	AD4	-	.
chr4	140669040	140669065	chr4:140669040-140669065	0	AGGCTTGCTCTTTCAGAAACTCTTTG	1	3	6	ABC2	-	.
chr4	140670219	140670244	chr4:140670219-140670244	0	GAGCTTACCACCTTCGAAACATGTTT	1	2	6	AC1	-	.
chr4	140671844	140671865	chr4:140671844-140671865	0	AAACAAATCTCAAGGCAAGCAC	1	2	2	AD2	-	.
chr4	140672607	140672634	chr4:140672607-140672634	0	GAGCATGTATGCAGAAACAAGAAAGCTC	1	2	8	AD2	-	.
chr4	140675948	140675975	chr4:140675948-140675975	0	GGGCTAGCCAATTTCTAGAAAATTGCTT	1	2	8	AC2	-	.
chr4	140678158	140678188	chr4:140678158-140678188	0	GAACATGTCTCAAATCACCAAGGACATCTTA	1	2	11	AC3	-	.
chr4	140678317	140678343	chr4:140678317-140678343	0	GAGCTATCGTATCCCTTGGACATGCTC	2	2	7	AD1	1.0	.
chr4	140679024	140679054	chr4:140679024-140679054	0	AGAGTTGCCTCATGGCTATGTTGGCAAGCTG	1	3	11	ACC1	-	.
chr4	140679192	140679224	chr4:140679192-140679224	0	TGACCAGTTTCGCTGAGCACAAGGAACAAGCCT	1	2	13	BC3	1.0	.
chr4	140681544	140681570	chr4:140681544-140681570	0	ATGCAAGCACAGCCCCAAGACAAGTCT	1	2	7	DD1	1.0	.
chr4	140687756	140687778	chr4:140687756-140687778	0	AAACTTGCCTACAAGGGATGCTT	1	1	3	A2	1.0	.
chr4	140690633	140690661	chr4:140690633-140690661	0	CAGCATGCTCAGTGCTTTGGGGCTGCTTC	1	3	9	ABC2	-	.
chr4	140695211	140695241	chr4:140695211-140695241	0	GAACTTGGTCTGAGCACCACATAACTAGTTA	1	3	11	CCD2	2.0	.
chr4	140699559	140699586	chr4:140699559-140699586	0	AAACAAATTCCAATTGAGGAGCATGCCA	1	2	8	AC2	-	.
chr4	140700467	140700491	chr4:140700467-140700491	0	AAACTTGCCCAGTTTGGACTAGAAG	1	3	5	CDD3	1.0	.
chr4	140702288	140702307	chr4:140702288-140702307	0	GTCCAAGTCCAGACAAGCCT	3	2	0	DD4	-	pELS,CTCF-bound
chr4	140708431	140708457	chr4:140708431-140708457	0	AGAAATATTCAGGGAAAAGACAAGTCT	2	2	7	AA1	-	.
chr4	140709679	140709704	chr4:140709679-140709704	0	GGACTGGTTTCATGGAAGACAATTTT	1	2	6	AB2	-	.
chr4	140710948	140710970	chr4:140710948-140710970	0	AAGCATACCTAGGAAGCTGGCCT	1	2	3	AB2	-	pELS
chr4	140711009	140711037	chr4:140711009-140711037	0	GAACAAGCTTGCTGCTTTCAGACTTTGTG	1	3	9	ACD2	1.0	pELS
chr4	140712345	140712373	chr4:140712345-140712373	0	TAACTAGTTTATCTCAAGTCAGGAAGTTT	1	3	9	ACC2	-	.
chr4	140714901	140714929	chr4:140714901-140714929	0	AAGATTGTTTGAGCCCAGGAGACCAGCTC	1	2	9	AB2	1.0	.
chr4	140715275	140715297	chr4:140715275-140715297	0	GAACTAGTTTTTCAGGTTTACTT	1	2	3	AA1	-	dELS,CTCF-bound
chr4	140716166	140716186	chr4:140716166-140716186	0	AAGATAGCTTGAAACCTGTTT	1	2	1	AB2	-	.
chr4	140716358	140716384	chr4:140716358-140716384	0	GAGCTTGCCTAGAGTCCCAGCTACTTG	1	3	7	ACC1	-	.
chr4	140717601	140717625	chr4:140717601-140717625	0	AGGCATCTCATCTCAGAACTTGCTG	1	3	5	ACC2	1.0	.
chr4	140717899	140717923	chr4:140717899-140717923	0	TGACAAGCTAGCAATATACTTGTTC	1	3	5	CCD2	1.0	.
chr4	140718320	140718342	chr4:140718320-140718342	0	ATGCTAGTTCTTTGAACATTTTT	1	2	3	AD3	-	dELS
chr4	140718546	140718570	chr4:140718546-140718570	0	GAACATTTTCACAACGAACAAGCCA	1	2	5	AC2	1.0	dELS
chr4	140719213	140719234	chr4:140719213-140719234	0	AGACAAGTCACTTAGCTTCTCT	1	3	2	ACC1	-	dELS
chr4	140720553	140720580	chr4:140720553-140720580	0	GGATTTGCTCAACTGTCCAAGCCAGTCT	1	2	8	AB2	1.0	dELS
chr4	140720807	140720832	chr4:140720807-140720832	0	TGACAAGTTCCAGCCTCAGCAGGTTT	1	3	6	BCC1	-	dELS
chr4	140722138	140722162	chr4:140722138-140722162	0	GAAAATGTTTACTCAGACCAAGCTT	1	2	5	AD2	-	.
chr4	140722202	140722221	chr4:140722202-140722221	0	GAACATGCCTGAGAAATTCC	2	2	0	AA1	1.0	.
chr4	140732801	140732821	chr4:140732801-140732821	0	GGGCAAATTTCAAGGATGCTT	1	2	1	AA2	-	.
chr4	140733371	140733397	chr4:140733371-140733397	0	AGACTTGCCCAAGAAAAGAAAAAGTCT	1	1	7	A2	-	.
chr4	140735511	140735530	chr4:140735511-140735530	0	AGACTAGCCTGGGCAACATA	2	3	0	ACD2	-	.
chr4	140737582	140737601	chr4:140737582-140737601	6	AGACAAGCACTAACATGTTT	4	2	0	CD	-	dELS
chr4	140738696	140738717	chr4:140738696-140738717	0	GAACATTCATACAAACAAGTCT	2	2	2	AD1	1.0	.
chr4	140739973	140739997	chr4:140739973-140739997	0	TAGCAAGTATCTGTCCAGCATGCCT	1	3	5	CCD2	1.0	.
chr4	140740722	140740743	chr4:140740722-140740743	0	AGACATGCCCTAAAGCTGGCTT	2	1	2	B1	1.0	dELS
chr4	140744338	140744369	chr4:140744338-140744369	0	AGGGAACTTCAAAGAAACCAAAAAACTAGTTC	1	2	12	AA1	1.0	.
chr4	140745198	140745229	chr4:140745198-140745229	0	GGACATGTTCTCAGGACCTCTTGAGAATGTGC	2	2	12	AD1	-	dELS
chr4	140745589	140745611	chr4:140745589-140745611	0	ACACTTGCTTTTCTAGCTTGCTT	1	2	3	CD	1.0	.
chr4	140749928	140749952	chr4:140749928-140749952	0	AGGATTGCTTTATAAATGCAAGTTC	1	2	5	AD2	-	.
chr4	140752083	140752114	chr4:140752083-140752114	0	ACGTATGCCCACAGGCACCAAGAAACATGCCC	1	2	12	AD4	-	.
chr4	140752869	140752893	chr4:140752869-140752893	0	TGGCCAGTTCACACTGGGCAAGTTT	1	2	5	BC3	1.0	.
chr4	140753618	140753646	chr4:140753618-140753646	0	AACCATGCCTCTATTTTTCGAAGTTGTCT	1	2	9	AD2	1.0	.
chr4	140757041	140757066	chr4:140757041-140757066	2	GGGCAAGTCATGCGCTAAACTTGTCA	1	2	6	CC	-	pELS,CTCF-bound
chr4	140757557	140757578	chr4:140757557-140757578	0	GGGCAATCCTAGGGACTTTTCC	1	2	2	AA2	-	.
chr4	140759162	140759182	chr4:140759162-140759182	0	TGGCTTGCCCTTGGCATGCTG	2	3	1	CCC	-	.
chr4	140759720	140759742	chr4:140759720-140759742	0	AAATTTGCTTTGAGAACAAGATT	1	2	3	AD3	2.0	.
chr4	140761166	140761192	chr4:140761166-140761192	0	GGACTTGCCCCACTTTGGAAATAGCAT	1	2	7	AD1	-	.
chr4	140763172	140763201	chr4:140763172-140763201	0	TGACTATTTGTCATCAAACAGGGCAAGTTT	1	3	10	ACC2	1.0	.
chr4	140763236	140763257	chr4:140763236-140763257	0	AGTCAAACCTAAGGGCAAGTTT	1	2	2	AD1	1.0	dELS
chr4	140763855	140763876	chr4:140763855-140763876	0	AGACAGGGTCGTGGGCAAGCCT	1	2	2	BD1	1.0	.
chr4	140763968	140763997	chr4:140763968-140763997	0	TAACATGTTTTGTTTTCTGCTAACAAACCT	1	3	10	ACC1	1.0	.
chr4	140764121	140764148	chr4:140764121-140764148	0	TAGCAAGCTCTCAGATCAGGACAGGTGC	1	3	8	BCD2	-	.
chr4	140765999	140766027	chr4:140765999-140766027	0	AGGCATGCACCACCACACCGAGCTAATTT	1	2	9	AD2	1.0	.
chr4	140766455	140766477	chr4:140766455-140766477	0	AGACTTGGCTGTCAGGCTATCTT	1	2	3	AD2	-	.
chr4	140767746	140767773	chr4:140767746-140767773	0	GAACTATTTTACAAATTTAAACATCTCC	1	2	8	AA2	-	.
chr4	140768321	140768345	chr4:140768321-140768345	0	AAACAAATCTATGATAAACATATTT	1	2	5	AA2	-	.
chr4	140768590	140768617	chr4:140768590-140768617	0	GGTCTTGCTCTGTTGCCCAGGCTGGTCT	1	2	8	BD3	-	.
chr4	140770196	140770219	chr4:140770196-140770219	0	AGACTTTCTCCACCAGGATTGTCT	1	2	4	AA2	-	.
chr4	140776462	140776483	chr4:140776462-140776483	0	AGACTAGTTTGGAGACTCGCGG	1	3	2	BCD2	-	.
chr4	140776538	140776559	chr4:140776538-140776559	0	CAGCTTGCCTGTCTGCTTGCTT	1	3	2	CCD2	-	.
chr4	140777444	140777464	chr4:140777444-140777464	0	AGTATAGTTTAGGGCTAGTCA	1	3	1	ACD1	-	.
chr4	140777707	140777734	chr4:140777707-140777734	0	AGACAAGTCCTACCTCATTGGCATGCCT	2	1	8	C2	-	.
chr4	140778162	140778191	chr4:140778162-140778191	0	AGACATGCTCCCCTGGCTTCAAAAAATTTC	2	2	10	AA1	-	.
chr4	140781735	140781764	chr4:140781735-140781764	0	AGAAAAGTCCTCTTCAGGGAGAGTTTGTTT	1	2	10	AA2	-	.
chr4	140783519	140783547	chr4:140783519-140783547	0	GGGGTTGTTTTTTTCTTGTAAATTTGTCT	1	2	9	AA2	-	.
chr4	140785300	140785327	chr4:140785300-140785327	0	GGACTTTTTTTGGTTGGTAAGCTATTTT	1	2	8	AA2	3.0	.
chr4	140786779	140786804	chr4:140786779-140786804	0	TGGCATGTTTTTGCAGTGGCTAGTAC	1	3	6	CCD1	-	.
chr4	140787654	140787682	chr4:140787654-140787682	0	AAACTTCCTCCTTTAGCTGGGAGAAGTTT	1	2	9	AA2	1.0	.
chr4	140790511	140790531	chr4:140790511-140790531	0	GAGCAAATTCTCAACTAGCCA	1	3	1	ACC2	-	dELS
chr4	140791380	140791401	chr4:140791380-140791401	0	GAACATGGCAAAAAGCTAGTTT	2	2	2	CD	1.0	.
chr4	140792994	140793025	chr4:140792994-140793025	0	TGGCTAGTTTCTCTTTAGTATATGGGTAGCCT	1	3	12	ACC2	-	.
chr4	140793728	140793756	chr4:140793728-140793756	0	AAACAAGTCAAATGTGAAGAGGGTTGCTG	1	3	9	ACC2	1.0	.
chr4	140796041	140796062	chr4:140796041-140796062	0	GTGCTAGGCCTGAGGCTTGTTT	1	2	2	DD1	-	.
chr4	140796561	140796588	chr4:140796561-140796588	0	TGGTATGTCTTACTTCCCAGACATGTTC	1	2	8	AC3	1.0	.
chr4	140797092	140797114	chr4:140797092-140797114	0	AGACTAGCCTGGCCAACTTGGCG	1	3	3	CCD1	-	.
chr4	140799010	140799030	chr4:140799010-140799030	0	AAGCATGCTCTCCACTAGTCC	2	2	1	CD	1.0	CTCF-only,CTCF-bound
chr4	140801252	140801284	chr4:140801252-140801284	0	TGTTTAGTCCTCCTGCAGTGTGTAAGCTAGTCT	1	3	13	ACD1	1.0	.
chr4	140801315	140801336	chr4:140801315-140801336	0	AGACATACCTTTTGGCTTGTTT	1	2	2	AC2	2.0	.
chr4	140805076	140805097	chr4:140805076-140805097	0	AGAGAAGTTAAGTAACTTGCTC	1	3	2	ACC1	1.0	.
chr4	140812915	140812943	chr4:140812915-140812943	0	AAAAAAGTTTAGATAAGAGGGATAAGTCC	1	2	9	AA2	1.0	dELS
chr4	140813045	140813064	chr4:140813045-140813064	0	CATGTTGCCCAGGCTAGTCT	2	3	0	ACD1	1.0	.
chr4	140814866	140814894	chr4:140814866-140814894	0	GGGTTTCTCCATGTTGGTCAGGCTAGTCT	1	2	9	AA1	-	.
chr4	140815181	140815202	chr4:140815181-140815202	0	CAGAATGTCCTACAGCTAGCTC	2	3	2	ACC1	-	.
chr4	140816393	140816415	chr4:140816393-140816415	0	AGACCAGCCTGGGTAACAAGTCA	1	3	3	BCC1	-	.
chr4	140817683	140817704	chr4:140817683-140817704	0	GGGCTAGCACCCAGGCTAGCAC	1	2	2	DD2	-	.
chr4	140818475	140818501	chr4:140818475-140818501	0	AGGCATGCTCTCCACTTTGGGATGTTT	1	2	7	AC1	-	.
chr4	140818675	140818706	chr4:140818675-140818706	0	GAACATGTGCCCAGGCGTGGCAGTACATGTTT	1	2	12	DD2	-	.
chr4	140819367	140819390	chr4:140819367-140819390	0	AATATTGTCTTCAAGGACTAGCTG	1	3	4	ACD1	-	.
chr4	140821212	140821244	chr4:140821212-140821244	0	GGGGTTGTTTGTTTTTTTCTTGTAAATTTGTTT	1	2	13	AA2	1.0	.
chr4	140825279	140825307	chr4:140825279-140825307	0	AAACTTCCTCCTTTAGCTTGGAGAAGTTT	1	2	9	AA2	1.0	.
chr4	140826902	140826933	chr4:140826902-140826933	0	TAATTTGCTTCCAGTTTGTGCAGGGCATGCCT	1	2	12	AC3	-	dELS
chr4	140827002	140827026	chr4:140827002-140827026	0	GAACTTGTCCTACTGGAGCTGGTGT	1	2	5	BD4	-	.
chr4	140827027	140827051	chr4:140827027-140827051	0	CCACTTGCTTAAGAGTGGCTAGTTC	1	3	5	CCD1	1.0	.
chr4	140827910	140827937	chr4:140827910-140827937	0	AGGCAAGCCTTGGGTTTGGAGCATTTCC	2	1	8	A1	-	.
chr4	140832321	140832347	chr4:140832321-140832347	0	AACCTAGCTTAATAGGTAGACAAGATT	1	2	7	DD3	-	.
chr4	140836294	140836323	chr4:140836294-140836323	0	GAACTTTTTTCAATGGCAGCAAAGTAGTCT	1	2	10	AA2	-	.
chr4	140837893	140837917	chr4:140837893-140837917	0	GCACTTCCTCTTTTGGGACATGTCT	2	2	5	AD1	1.0	.
chr4	140838014	140838037	chr4:140838014-140838037	0	AAGTATGTCTTCAGAGGAATGTCT	1	2	4	AA2	-	.
chr4	140839562	140839591	chr4:140839562-140839591	0	GAGCATTTTGATAAGTATCTGAGCAAGTCC	1	2	10	AC1	1.0	dELS
chr4	140840241	140840271	chr4:140840241-140840271	0	AGACATGTTTGTACTCCCTGTGAGGTAGGCT	2	2	11	AD1	-	dELS
chr4	140841935	140841957	chr4:140841935-140841957	0	AAACATGCCTCCCTGACCTGCCT	1	2	3	BC1	-	.
chr4	140842723	140842747	chr4:140842723-140842747	0	GAACTATTCCTACTGGGACTTGCTT	1	1	5	A2	1.0	.
chr4	140845552	140845576	chr4:140845552-140845576	0	TAGCTTGTCTTTTTAAAAAATGTTT	1	2	5	AC2	1.0	.
chr4	140846604	140846632	chr4:140846604-140846632	0	TAGCATGTAAGTGAGTGGTGAACATGCTT	1	3	9	CCD2	-	.
chr4	140850800	140850827	chr4:140850800-140850827	0	AGACCAGCCTGAACAACAAAGCAAGACC	1	2	8	BD3	1.0	.
chr4	140852556	140852584	chr4:140852556-140852584	0	AGGCATGAGCCACCACACCAGACTTGTTT	1	2	9	DD1	1.0	.
chr4	140852997	140853021	chr4:140852997-140853021	0	CAGCAAGTCCTCAGCAGGCAGTTCT	1	3	5	ABC2	1.0	.
chr4	140854115	140854140	chr4:140854115-140854140	0	AGGCTTGTCTATGGCTAAGGTATCTT	1	2	6	AA1	1.0	.
chr4	140855480	140855512	chr4:140855480-140855512	0	AGGCAACTTTTGGGTGCAAAAACAGGAATGTCT	1	2	13	AA2	-	.
chr4	140855819	140855845	chr4:140855819-140855845	0	AGACTTGTTCCTGTTCAGGGAGTGTTT	1	2	7	AB1	-	.
chr4	140858640	140858667	chr4:140858640-140858667	0	AGACTAGCCTGGACAACAAAACGAGACC	1	2	8	BD1	1.0	.
chr4	140859497	140859516	chr4:140859497-140859516	0	AAACTTGCCTGAGATAGTCC	2	1	0	A2	1.0	.
chr4	140860020	140860045	chr4:140860020-140860045	0	TCACTAGCCCATTATGAGACAAGTTG	1	3	6	CCD1	-	dELS
chr4	140860525	140860556	chr4:140860525-140860556	0	AGACTAGCCAGAAAGACCTTGTGGGGAAGCTA	1	3	12	ACC2	1.0	.
chr4	140862016	140862042	chr4:140862016-140862042	0	CAACTAGTCAATGGAAGAAACATGTGT	1	3	7	CCD1	1.0	.
chr4	140862483	140862509	chr4:140862483-140862509	0	GGCCACGTCTAGCATCTGGACTTGCTT	1	2	7	BD1	1.0	.
chr4	140867523	140867551	chr4:140867523-140867551	0	AATCAAGCCCGGCAAGTGGAAGCAAGTGT	1	2	9	DD3	2.0	dELS
chr4	140871996	140872022	chr4:140871996-140872022	0	AATCATTTTCCATTTAAAAACTTGTTT	2	2	7	AD1	1.0	.
chr4	140872054	140872086	chr4:140872054-140872086	0	AAGTATGTTCTATGTTTTTAATCAAACTTGGTT	1	2	13	AD3	1.0	.
chr4	140874300	140874322	chr4:140874300-140874322	0	AGACAAGACTCTGAAACCTGCCC	1	2	3	BD2	-	.
chr4	140876078	140876109	chr4:140876078-140876109	0	GGAGTTGCTCTGCATTACACAAAAGCTTATTT	1	2	12	AA2	-	.
chr4	140877936	140877961	chr4:140877936-140877961	0	AGGCATGTGGATGGTTTGACTTGCCT	1	3	6	CCD2	-	.
chr4	140879670	140879698	chr4:140879670-140879698	0	AAACTAGCCTGGCATGGTGGCACATGTCT	1	1	9	D2	-	.
chr4	140882329	140882355	chr4:140882329-140882355	0	AGACTTGTTTTGTGGCCTAACATGTGA	1	3	7	CCD1	1.0	.
chr4	140885578	140885606	chr4:140885578-140885606	0	AGGCATGCACCACTATGCCCGGCTAGTTT	1	2	9	CD	1.0	.
chr4	140890186	140890216	chr4:140890186-140890216	0	TAGCATTTTTTATACGAAAGAAAGCTTGCTA	1	3	11	ACC2	-	.
chr4	140890308	140890333	chr4:140890308-140890333	0	AAACTAGTCCATCTAAGAATATGCTA	1	2	6	AC1	-	.
chr4	140890800	140890822	chr4:140890800-140890822	0	TAGCAAGTTCTCCAAAAATGTTA	1	3	3	ACC2	-	.
chr4	140891508	140891532	chr4:140891508-140891532	0	CAACAAGCCCAGCTGAGACAGTTCT	1	3	5	ABC2	-	.
chr4	140893936	140893958	chr4:140893936-140893958	0	GGCCAAATTCCCTAAACAAGTCC	1	2	3	AD1	-	.
chr4	140897180	140897206	chr4:140897180-140897206	0	AAGTTAGTTTGACTGAAGAGAATGTTC	1	2	7	AA2	-	.
chr4	140903772	140903800	chr4:140903772-140903800	0	GAGTTACTTCAGTTCAGGAAGACAAGCTT	1	2	9	AA1	3.0	.
chr4	140907110	140907138	chr4:140907110-140907138	0	GAACTTTTTTCCCCTGTGGAAGCAAACCC	1	2	9	AA2	1.0	dELS
chr4	140908584	140908608	chr4:140908584-140908608	0	CTTCAAGCTTAGATTGAACATGTTT	1	3	5	CDD2	-	.
chr4	140908953	140908982	chr4:140908953-140908982	0	TTATTTGTTTTTGTTCTCAAAAGCAAGCTC	1	3	10	ACD1	2.0	.
chr4	140909325	140909344	chr4:140909325-140909344	0	TGGCTAGTTAAAATTAGTTT	2	3	0	ACC2	2.0	.
chr4	140909503	140909522	chr4:140909503-140909522	0	AAACATTCTGAAACATGCTG	3	3	0	ACC2	-	.
chr4	140910649	140910675	chr4:140910649-140910675	0	CCTCTTGTCCGTGGTCCAGACTAGTTC	1	3	7	CDD2	1.0	.
chr4	140913582	140913611	chr4:140913582-140913611	0	AGGCATGTTCCCTCCCAGGAGGGCATCTTT	2	1	10	A1	2.0	.
chr4	140915342	140915368	chr4:140915342-140915368	0	GAGCTTGCCCAGTGAGATGGAAAGTTT	1	2	7	AC1	1.0	.
chr4	140915579	140915607	chr4:140915579-140915607	0	GAGGATGTTCTGTTTTGTGGGGCAAGCTT	2	1	9	A1	-	.
chr4	140916237	140916265	chr4:140916237-140916265	0	AAACTACTCTGAGCTAAAGAAGAAAGTTC	1	2	9	AA2	1.0	.
chr4	140917068	140917093	chr4:140917068-140917093	0	GTACTAGCCACTGCAAAAACATGCCA	1	3	6	CCD1	-	.
chr4	140920327	140920359	chr4:140920327-140920359	0	AAACAAATTTACAAGAAAAAAACAAACAACCCC	1	2	13	AA2	-	.
chr4	140923260	140923292	chr4:140923260-140923292	0	AAACAAATTTACAAGAAAAAAAGAAACAACCCC	1	2	13	AA2	-	.
chr4	140929036	140929062	chr4:140929036-140929062	0	GAACTTGCTCACCAACTGGTGTTGCTC	1	2	7	AD1	1.0	.
chr4	140930187	140930207	chr4:140930187-140930207	0	AAACAACCCTGAGGCTTCTCT	1	2	1	AA2	1.0	.
chr4	140930266	140930295	chr4:140930266-140930295	0	AGGCCTGTCCTGAAGACTTCAGGCTTGCCA	1	2	10	BC2	-	.
chr4	140933930	140933955	chr4:140933930-140933955	0	GGACAATTCTGCTAATGGGCTTGATC	1	2	6	AD2	-	.
chr4	140939777	140939803	chr4:140939777-140939803	0	GAGCATGTTTTAAATGCAAACAAATAC	1	2	7	AD4	1.0	dELS
chr4	140940556	140940585	chr4:140940556-140940585	0	AGACTTGTTTTCTGATCCTTGGTCAAGACC	1	2	10	DD1	-	.
chr4	140940908	140940938	chr4:140940908-140940938	0	GAACCTGCTTTCTGCCACTGCCAGCTTGCTC	1	2	11	BC2	1.0	.
chr4	140941325	140941347	chr4:140941325-140941347	0	CGGCAAGTTTGCTAAGATTGCTT	1	2	3	AC2	1.0	.
chr4	140942248	140942272	chr4:140942248-140942272	0	AACCTTGCTCAGGCAAAACTAACTT	1	2	5	AD3	-	.
chr4	140942797	140942818	chr4:140942797-140942818	0	TAATTTGTTTATGAGCAAGTTA	1	3	2	ACC1	-	.
chr4	140943650	140943674	chr4:140943650-140943674	0	AGACTATTTCCTTTAGAGCATGCAT	1	2	5	AD2	-	dELS
chr4	140945199	140945229	chr4:140945199-140945229	0	GGAGGAGCCTGAAGCCAAACTAAACTAGCCA	1	3	11	ABC1	-	.
chr4	140947082	140947105	chr4:140947082-140947105	0	GAGCTTCCCCAACTATACATGCCT	1	2	4	AD2	-	.
chr4	140947815	140947835	chr4:140947815-140947835	0	GAGCTTGCCTGGAGCAAAGCT	1	2	1	AD4	-	dELS
chr4	140951239	140951263	chr4:140951239-140951263	0	AGATATGCTCCCTGAGGGCAGGCCT	2	2	5	AB3	-	.
chr4	140953615	140953640	chr4:140953615-140953640	0	AAACAAGTATCAGTATATGCATGCTT	1	2	6	DD2	1.0	.
chr4	140954509	140954535	chr4:140954509-140954535	0	AATCATGCTTCTTACTAAAGCTTGTTA	1	2	7	CD	2.0	.
chr4	140957195	140957222	chr4:140957195-140957222	0	AAGCAAATTTACAAGAAAAAACAACCCC	1	2	8	AA2	-	.
chr4	140960950	140960976	chr4:140960950-140960976	0	GGGCTGGCTTTACATGTGGGGAAGCCT	1	2	7	AB2	1.0	.
chr4	140963249	140963272	chr4:140963249-140963272	0	AGAGATGTCTCCTAAAACATTCCC	1	2	4	AA2	2.0	.
chr4	140963970	140963997	chr4:140963970-140963997	0	AAACAATCCCATTAAATTGAGGATGTTC	1	2	8	AA2	1.0	.
chr4	140964332	140964357	chr4:140964332-140964357	0	AAAATTGTTTATTATGGGGCTAGTAT	1	2	6	AD3	-	.
chr4	140964387	140964409	chr4:140964387-140964409	0	GAGAGAGCTCTTAGAACATGCCT	1	2	3	AB4	1.0	.
chr4	140966876	140966908	chr4:140966876-140966908	0	GTACATGTTCTGTTAAGAAGAGAAAACATGTCC	2	1	13	D1	-	.
chr4	140969520	140969552	chr4:140969520-140969552	0	AAACATGATCTTCTTTGTATACTGGACTAATCT	1	2	13	AD2	1.0	.
chr4	140975104	140975130	chr4:140975104-140975130	0	AAATTAGCTGGGTGTGGTGGCATGCTC	1	3	7	ACC1	2.0	.
chr4	140976777	140976800	chr4:140976777-140976800	0	GAACCTGCCCTACAAAATTTGCTT	1	2	4	AB2	2.0	.
chr4	140978006	140978038	chr4:140978006-140978038	0	AGACAATCTTAGTCTGAACAATAAAAATAGTTC	1	2	13	AA2	-	.
chr4	140982652	140982673	chr4:140982652-140982673	0	AAACCAGTCAGAAAACATGTCC	1	2	2	BC1	-	.
chr4	140982910	140982941	chr4:140982910-140982941	0	TGCGATGTTTCATAAGCATTATAGACTTGTTC	1	3	12	ACD1	2.0	dELS,CTCF-bound
chr4	140983624	140983656	chr4:140983624-140983656	0	GGGCATGCTTGTGGGGGGAATCTAGGCATGCGT	2	1	13	D1	2.0	.
chr4	140986173	140986195	chr4:140986173-140986195	0	TTAAAAGCCCACAAAACTTGCTC	1	3	3	ACD1	-	.
chr4	140989995	140990026	chr4:140989995-140990026	0	AAAATTGTTCTTTCTTTCCTTTGGACCTGTTT	1	2	12	AB2	3.0	.
chr4	140991187	140991219	chr4:140991187-140991219	0	GGGGTTGTTTGTTTTTTTCTTGTAAATTTGTTT	1	2	13	AA2	-	.
chr4	141000206	141000233	chr4:141000206-141000233	0	AAATCAGTTTTGGAAAGCAGGCAAGCCT	1	2	8	AB4	-	.
chr4	141006084	141006113	chr4:141006084-141006113	0	AGACATATTTTAAAAGAATGGAACTATTTT	1	2	10	AA2	1.0	.
chr4	141006996	141007020	chr4:141006996-141007020	0	AAAGTTATCTGTACTAGGCTAGCTC	1	2	5	AA1	-	.
chr4	141008152	141008177	chr4:141008152-141008177	0	GGATTAGTTCATAAAGAAGTAAGTTT	1	2	6	AA2	1.0	.
chr4	141010007	141010032	chr4:141010007-141010032	0	GTGTTTGCTTTCCTAAAAGCTTGTCA	1	3	6	ACD1	-	.
chr4	141013101	141013124	chr4:141013101-141013124	0	AAGCATGTTTTTTACAAAAAGTTG	1	3	4	ACC2	2.0	.
chr4	141013797	141013818	chr4:141013797-141013818	0	GAACATATCCATTAACTTGCTT	1	2	2	AC2	-	.
chr4	141020449	141020478	chr4:141020449-141020478	0	AGCCAAGCTTTGTGTCCACAGAGCTGGTTC	1	2	10	BD3	-	.
chr4	141021931	141021953	chr4:141021931-141021953	0	TAGCTAATCCACACAGCTTGCTT	1	3	3	ACC2	-	.
chr4	141023755	141023776	chr4:141023755-141023776	0	CAGCATGTCTCTGGACAAACTG	2	3	2	ACC1	1.0	.
chr4	141026580	141026599	chr4:141026580-141026599	0	GAACAAACTTAAACAAGCAT	2	2	0	AD2	-	.
chr4	141026846	141026872	chr4:141026846-141026872	0	AGGCTTGTCTTTTAGGCTAAGAAGTTG	1	3	7	ACC2	1.0	.
chr4	141028111	141028135	chr4:141028111-141028135	0	GGACAAGCTGGAACTAAACAACCCC	1	2	5	AC2	-	.
chr4	141028860	141028886	chr4:141028860-141028886	0	CTAAAAGCCCATTTATTGAGCTTGCTT	1	3	7	ACD1	-	.
chr4	141031002	141031027	chr4:141031002-141031027	0	AAACAATCCTATTGGCAAACAATCCT	1	2	6	AA2	-	.
chr4	141034171	141034190	chr4:141034171-141034190	0	AAACTTGTTGTGGCTTCTTC	3	3	0	ACC1	-	.
chr4	141034257	141034276	chr4:141034257-141034276	0	GAACTAGCCTCTGCTAGCTT	3	2	0	CD	1.0	.
chr4	141034809	141034840	chr4:141034809-141034840	0	GGGCATGGTTTGCAGCACCCCCAAACAAGTAC	1	2	12	DD2	-	.
chr4	141034978	141035002	chr4:141034978-141035002	0	AGACATGCTTGATGTAAGGTTGCCA	1	2	5	AC1	2.0	.
chr4	141038300	141038322	chr4:141038300-141038322	0	CAACTTGCCCAGAGGACTTAATC	1	3	3	ACD2	1.0	.
chr4	141039020	141039047	chr4:141039020-141039047	0	AAGCATTCCCAAGAAAACAGGCTACTCC	1	2	8	AA2	-	.
chr4	141041243	141041263	chr4:141041243-141041263	0	CAGCAAGTCCTATGCATGTCT	2	2	1	CD	1.0	.
chr4	141042083	141042107	chr4:141042083-141042107	0	AAACATGTATTTATTGGACATGCTC	1	1	5	D2	-	.
chr4	141042427	141042459	chr4:141042427-141042459	0	AAGCTGGCTACATTCTAAAATTTCAACTAGTTT	1	3	13	BCC2	-	.
chr4	141044164	141044196	chr4:141044164-141044196	0	GAGGATGCCTTCTGGAAACGGGAAGGCATGCAC	1	2	13	AD3	2.0	.
chr4	141045120	141045149	chr4:141045120-141045149	0	GTGCTAGTTCCAGACTGCAAAGTCATGTTC	1	2	10	DD2	1.0	.
chr4	141046389	141046411	chr4:141046389-141046411	0	GGGCAAGTTATGTAAACTTATTA	1	3	3	ACC1	1.0	dELS,CTCF-bound
chr4	141047190	141047212	chr4:141047190-141047212	0	GAAAATATTTAGAAAGCTAGTTT	2	2	3	AA1	1.0	.
chr4	141047217	141047239	chr4:141047217-141047239	0	AAACTAGCTTTACTTGCTAGTTT	1	2	3	CD	-	.
chr4	141051280	141051302	chr4:141051280-141051302	0	TGACATGCCCTGGAGACATTTTC	1	2	3	AC2	-	.
chr4	141052957	141052977	chr4:141052957-141052977	0	AGACATGTACATGGCTTGCTT	2	2	1	CD	1.0	.
chr4	141053351	141053381	chr4:141053351-141053381	0	GGACATGTACCAAAATTTAAAAAAAATGTTC	1	2	11	AD2	-	.
chr4	141055975	141056000	chr4:141055975-141056000	0	AAACGAGTCTAGGTATTAACATGCCA	1	3	6	BCC1	2.0	.
chr4	141056221	141056245	chr4:141056221-141056245	0	AAACTAGATATAAACAGACATGCCA	1	3	5	CCD2	1.0	.
chr4	141060075	141060106	chr4:141060075-141060106	0	AAACAAGTCCATGTTTTATTGCAAACACATTC	1	2	12	AB4	-	.
chr4	141060679	141060698	chr4:141060679-141060698	0	ACACATGCCCATGCATGTTT	3	2	0	DD2	1.0	.
chr4	141061677	141061705	chr4:141061677-141061705	0	AAGGAAGCCTTGCAAATTTAGACTTACTC	1	2	9	AA2	2.0	.
chr4	141065188	141065209	chr4:141065188-141065209	0	AAGCATGCCATAGGGCTTGATG	2	3	2	CCD1	1.0	.
chr4	141065515	141065542	chr4:141065515-141065542	0	GAGGTAGCTCCTAATGAAAGGCAAATTT	1	2	8	AA2	-	.
chr4	141067224	141067254	chr4:141067224-141067254	0	AAACATGTATATAGAGTAATTGAACTTATCT	1	2	11	AD2	1.0	.
chr4	141070521	141070553	chr4:141070521-141070553	0	AAACAAATTTACAAGAAAAAAACAAACAACCCC	1	2	13	AA2	-	.
chr4	141073668	141073700	chr4:141073668-141073700	0	GGGGAAGTCTAGGGAAAAATGGCAGGCAAGTAT	1	2	13	AD3	4.0	.
chr4	141075966	141075991	chr4:141075966-141075991	0	AGACAATTTTCTCTCAAAACATATTT	1	2	6	AA2	-	.
chr4	141077176	141077195	chr4:141077176-141077195	0	AAACATGTTCACACAAGACC	3	2	0	DD1	3.0	.
chr4	141078442	141078469	chr4:141078442-141078469	0	AGGCTTGCTTTCAAAATCAGAGGAGTCT	1	2	8	AB1	-	.
chr4	141080490	141080519	chr4:141080490-141080519	0	AAACATGTCTTCTAATTTCTTAATTAGTTT	1	2	10	AC1	1.0	.
chr4	141081152	141081177	chr4:141081152-141081177	0	GGACATGTCTGCATTGGGACAATTTT	2	1	6	A1	1.0	.
chr4	141082031	141082051	chr4:141082031-141082051	0	CGGCTTCCCAAAAGCTTGCTT	1	3	1	ACC2	-	.
chr4	141082218	141082245	chr4:141082218-141082245	0	AGGCTTATTCTTCTTTGGAAAAAAGCCT	1	2	8	AA2	-	dELS
chr4	141084830	141084862	chr4:141084830-141084862	0	AGACATTCCTTATAATGTGACAAAGACATTCTT	1	2	13	AA2	-	.
chr4	141085161	141085191	chr4:141085161-141085191	0	AGGCATGTCTTACATGGCGGCAGGCAAGACA	1	2	11	CD	-	.
chr4	141085395	141085425	chr4:141085395-141085425	0	CACCATGCTCTAAGGAATTCCAAACTAGCCA	1	3	11	CCD1	1.0	.
chr4	141089839	141089862	chr4:141089839-141089862	0	AGGCAAATCTACAGCAACATGTCA	1	3	4	ACC2	3.0	.
chr4	141092889	141092912	chr4:141092889-141092912	0	AAACATCTCTTGTAAAACATGTCT	1	1	4	A2	1.0	.
chr4	141095108	141095127	chr4:141095108-141095127	0	AGACATGTTCAAACTAGCTC	5	0	0	0	-	.
chr4	141096565	141096593	chr4:141096565-141096593	0	CAAAGTGCCTCCGAAGGATGAACATGTTT	1	3	9	ABC1	1.0	.
chr4	141098890	141098912	chr4:141098890-141098912	0	AAAATGGTTCTGAAAGCATGTCT	2	2	3	AB1	-	.
chr4	141100079	141100107	chr4:141100079-141100107	0	AAACATTTCTACTTTTATAGGACTAGGTT	1	2	9	AD2	-	.
chr4	141103288	141103318	chr4:141103288-141103318	0	AGACTAGCCTCCGAGTTGTGAAGACTCTCCT	1	2	11	AB4	1.0	.
chr4	141105457	141105476	chr4:141105457-141105476	0	TAACTTGTTTTAGCTTTCCT	3	3	0	ACC1	-	.
chr4	141107419	141107447	chr4:141107419-141107447	0	TGACTTGTTCAAGGTAGCAAAGCTATTAT	1	3	9	ACD2	1.0	.
chr4	141113167	141113195	chr4:141113167-141113195	0	GAACATGTTCCTTTAGCTTGGAGGAGTTT	2	2	9	AB1	-	.
chr4	141117386	141117416	chr4:141117386-141117416	0	AGACATGTTTATATATGTGGTATAAATGTCC	2	2	11	AD1	2.0	.
chr4	141118119	141118149	chr4:141118119-141118149	0	ACACAAGCTCTGCTTCCTGGGGAGCTAGTGT	1	2	11	DD3	1.0	.
chr4	141119578	141119609	chr4:141119578-141119609	0	AAGAAAGCTCCTCCTAAGCAAAGGATTTGCTT	1	2	12	AA2	-	.
chr4	141126441	141126471	chr4:141126441-141126471	0	GAATTTGTTTTTCCTGTGCTGAACCAAGTCT	1	2	11	AD2	-	.
chr4	141127276	141127296	chr4:141127276-141127296	0	TAAAGTGCTTAGAACATGCCT	2	3	1	ABC1	-	.
chr4	141129132	141129157	chr4:141129132-141129157	0	AGAAATGTCCATACAAAAACTTGTAC	1	2	6	AD3	-	.
chr4	141130758	141130781	chr4:141130758-141130781	0	TAACATGTTTATCTAAAGATGCTT	1	2	4	AC2	2.0	.
chr4	141131145	141131171	chr4:141131145-141131171	0	AAACTTGTCCCCAAAGAGAACACCCCT	1	2	7	AB4	-	.
chr4	141131405	141131428	chr4:141131405-141131428	0	AGGCTAGCTTGCTAAAACTAGTGG	1	2	4	CD	1.0	pELS,CTCF-bound
chr4	141131444	141131468	chr4:141131444-141131468	0	TAACAAGCCTGGGGATGGCTTTTTT	1	3	5	ACC1	-	pELS,CTCF-bound
chr4	141135331	141135356	chr4:141135331-141135356	0	TAGCATCCTCCACGAAAAGCAAGCTG	1	3	6	ACC2	1.0	.
chr4	141139776	141139808	chr4:141139776-141139808	0	TAACTTGCCCGAGGCCATGCAGGTAGCAAGTAT	1	3	13	CCD1	1.0	.
chr4	141141467	141141497	chr4:141141467-141141497	0	GAACAGGTTTCCTCTCTCTTTGAAAAAGTTT	1	2	11	AB2	-	.
chr4	141142410	141142440	chr4:141142410-141142440	0	GGAATAGTCCTGTCGGCACACAGACAGGCTC	1	2	11	AB3	1.0	.
chr4	141144865	141144895	chr4:141144865-141144895	0	AGGCATGCTGATTAAATGAACCAAGATGCTC	1	3	11	ACC2	1.0	.
chr4	141145360	141145392	chr4:141145360-141145392	0	AAGCAAACTGTGGAATATTATGAAGGCTAGCTT	1	2	13	AC1	-	.
chr4	141146272	141146298	chr4:141146272-141146298	0	AAAAATGTCTGCAGGAGAAACATTCCT	1	2	7	AA2	-	.
chr4	141148361	141148391	chr4:141148361-141148391	0	AGACTTGTGAGCAATAATTTATAACATGTTT	1	3	11	CCD2	-	.
chr4	141149094	141149114	chr4:141149094-141149114	0	AAACTATCCCTGAACATTTTT	1	2	1	AA2	2.0	.
chr4	141151230	141151249	chr4:141151230-141151249	0	CAACATGCCCAGCCAAGTTT	4	2	0	CD	-	.
chr4	141153904	141153925	chr4:141153904-141153925	0	GAGCAGGCTCTCGAGTTAGTTT	1	2	2	AB2	-	.
chr4	141155284	141155316	chr4:141155284-141155316	0	AGGCAGGTTTCACTATGTTGGCCAGGCTGGCCT	1	2	13	BB2	2.0	.
chr4	141155875	141155901	chr4:141155875-141155901	0	GAGCAAGTCTTTCAAAAGGACAGGTTT	1	1	7	B1	2.0	dELS
chr4	141157043	141157069	chr4:141157043-141157069	0	AAAGTTGTCCACTAAGTAGACATTTCT	1	2	7	AA2	-	.
chr4	141157756	141157786	chr4:141157756-141157786	0	AAACAAGACTGCCACATATAGAAACAAGGCT	1	2	11	DD2	1.0	.
chr4	141163994	141164025	chr4:141163994-141164025	0	AAGAAAGTCTTTCAAGCTAAAAGAACATCTTC	1	2	12	AA2	1.0	.
chr4	141164757	141164784	chr4:141164757-141164784	0	AGACATTTTGTCACCACCAGGCTTGCCT	1	2	8	AC1	-	.
chr4	141166379	141166409	chr4:141166379-141166409	0	GAGCTAGTATCATTCTTTTGGAAACTATTCC	1	2	11	AD2	1.0	.
chr4	141171580	141171601	chr4:141171580-141171601	0	AGGGATGCTTAAAGACATTCTC	1	2	2	AA2	-	.
chr4	141173970	141174001	chr4:141173970-141174001	0	GGATATGTTTCTACTTGTATGTGAGAATGTTT	1	2	12	AA2	2.0	.
chr4	141176722	141176745	chr4:141176722-141176745	0	AAGTTTTCTCCATTGAACATGCTC	2	2	4	AA1	-	.
chr4	141183083	141183112	chr4:141183083-141183112	0	AGACAACTTTGAGAGAAAGAAAACTTTTCC	1	2	10	AA2	1.0	.
chr4	141188531	141188561	chr4:141188531-141188561	0	AGGCTTGTTTCGTTCCTTTTCAGTCTTTTTT	1	2	11	AD1	-	.
chr4	141192844	141192863	chr4:141192844-141192863	0	GATGTTGCTCAAGCATGCCA	3	3	0	ACD1	-	.
chr4	141194033	141194062	chr4:141194033-141194062	0	AAACTTGACTGCTCACATTTGAACATGCCA	1	2	10	CD	1.0	.
chr4	141196515	141196543	chr4:141196515-141196543	0	GGGTTTGCCTTTGATTTTGAGAATTGCTC	1	2	9	AA2	-	DNase-H3K4me3
chr4	141196857	141196879	chr4:141196857-141196879	0	GAATCTGCCTTAGAGACAAGTTC	1	2	3	AB4	3.0	.
chr4	141201968	141201987	chr4:141201968-141201987	0	GGGCTAGTGGGAGCTTGCTT	3	2	0	CD	-	.
chr4	141203658	141203681	chr4:141203658-141203681	0	GGACAACCTTCAAGGAAGTTGTTT	1	2	4	AA2	-	.
chr4	141205012	141205036	chr4:141205012-141205036	0	AAACATGCTTAAAATAAAATGGTCT	2	2	5	AB1	2.0	.
chr4	141205560	141205581	chr4:141205560-141205581	0	AAATATGTTCCAGGGTTTGTTC	1	2	2	AA2	1.0	.
chr4	141207825	141207844	chr4:141207825-141207844	0	AAACATACTTGGGGTAGCCT	1	2	0	AA2	2.0	.
chr4	141209030	141209060	chr4:141209030-141209060	0	AAGCTTGTTCTTTGTCTGGTGAGACACCTTA	1	3	11	ABC2	-	.
chr4	141210554	141210575	chr4:141210554-141210575	0	CAACATGTTAAAAAGTATGTTT	1	3	2	ACC2	-	.
chr4	141210820	141210850	chr4:141210820-141210850	0	TTGCCAGTCTTTCTGGCAGCTAGGCATGCTC	1	3	11	BCD1	-	.
chr4	141213367	141213399	chr4:141213367-141213399	0	AGCCAAGCTATATTGAGAGGTGAAAACATGCTG	1	3	13	CCD1	1.0	.
chr4	141214820	141214839	chr4:141214820-141214839	0	AAGAAACTCCGAACATGTCC	2	2	0	AA1	-	.
chr4	141215038	141215059	chr4:141215038-141215059	0	ATGCCAGCTCCAGAGCTTGCTT	1	2	2	BD4	2.0	.
chr4	141217540	141217572	chr4:141217540-141217572	0	AGACGGGTTTCACCATATTGGCCAGGCTAGTCT	1	2	13	BB1	-	.
chr4	141218441	141218461	chr4:141218441-141218461	0	AGAATTGCTTAAAATTTGTTT	1	2	1	AA2	1.0	.
chr4	141218715	141218746	chr4:141218715-141218746	0	AGGCATTCTCCTATGTTTTCTTAAAATAGTTT	1	2	12	AA2	1.0	.
chr4	141222099	141222126	chr4:141222099-141222126	0	AGACTAGTTTGTCTTTTAGGGTAAATTT	1	2	8	AA1	1.0	.
chr4	141225808	141225833	chr4:141225808-141225833	0	AGGTAAGTTCTTGCTAGGACTTACCC	1	2	6	AA2	-	.
chr4	141226402	141226424	chr4:141226402-141226424	0	AAGCATTCCTTTAAAAATTGTTT	1	2	3	AA2	1.0	.
chr4	141227908	141227936	chr4:141227908-141227936	0	TATTTTGCTCTTTTTCCTGAAACATGTTT	1	3	9	ACD1	-	.
chr4	141229614	141229637	chr4:141229614-141229637	0	GGAAATGTCTCAGTACACATGCTT	1	2	4	AD2	-	dELS,CTCF-bound
chr4	141230476	141230505	chr4:141230476-141230505	0	GGGCCAGTTTTTCATTTTGTAGGCTTGATT	1	2	10	BD3	-	.
chr4	141232504	141232532	chr4:141232504-141232532	0	TATTTTGCTTCTCCTATACAGGCTTGTTT	1	3	9	ACD1	-	.
chr4	141233104	141233134	chr4:141233104-141233134	0	TAACTTTTTTTGTGAAGGAATAAGCATGCTT	1	2	11	AC1	1.0	.
chr4	141233451	141233475	chr4:141233451-141233475	0	AGGTATTTTTGTTTTAAACATGCCT	2	2	5	AA1	1.0	.
chr4	141235173	141235193	chr4:141235173-141235193	0	GAGCAAGCCCGAGACTTAATA	1	3	1	ACD2	-	.
chr4	141235231	141235263	chr4:141235231-141235263	0	AGGCAAGTCTATTATGCCAGCATCGGCAAACTG	1	3	13	ACC1	-	.
chr4	141235450	141235475	chr4:141235450-141235475	0	AAACATGCTCTCTTCAAGACTTGCCC	2	0	6	0	1.0	.
chr4	141236669	141236688	chr4:141236669-141236688	0	GGGCAAGTTTAAGCTTACAG	2	3	0	ACD2	-	.
chr4	141236896	141236917	chr4:141236896-141236917	0	GAAGATGGCTACAGACAAGCTC	2	2	2	AD1	-	.
chr4	141239185	141239205	chr4:141239185-141239205	0	AGGTAAGTTTAGGACCTGCCC	1	2	1	AB2	-	CTCF-only,CTCF-bound
chr4	141241415	141241440	chr4:141241415-141241440	0	AAACATTTTTTCAAATAAACAAACCT	1	2	6	AA2	1.0	.
chr4	141244002	141244024	chr4:141244002-141244024	0	AAACTAGTCCATTAGACATGACT	2	1	3	D1	-	.
chr4	141244169	141244189	chr4:141244169-141244189	0	AAACTTGCCTTAAAAAATCTT	1	2	1	AA1	-	.
chr4	141244382	141244402	chr4:141244382-141244402	0	AGAGAAGTTCAAGGCTAACTT	1	2	1	AA2	-	.
chr4	141251605	141251625	chr4:141251605-141251625	0	AGGCTAGTCTCAAACTTCTGA	1	3	1	ACD2	1.0	.
chr4	141252516	141252544	chr4:141252516-141252544	0	AGACTAGCCTGGCCAACATAGGAAACCCT	1	2	9	AA1	1.0	.
chr4	141254188	141254209	chr4:141254188-141254209	0	AGGCTGGTTCTGGAGAATGTCT	1	2	2	AB2	-	.
chr4	141255920	141255939	chr4:141255920-141255939	0	AAACAACTCTAAACTTATCC	1	2	0	AA2	-	.
chr4	141259573	141259592	chr4:141259573-141259592	0	GGGCATTTCTGCACTTGCCC	3	2	0	AD2	-	.
chr4	141270414	141270446	chr4:141270414-141270446	0	GGGGTTGTTTGTTTTTTTCTTGTAAATTTGTTT	1	2	13	AA2	-	.
chr4	141273150	141273170	chr4:141273150-141273170	0	AACCAAGTCCTAAGGATGCTC	1	2	1	AD2	1.0	.
chr4	141276282	141276314	chr4:141276282-141276314	0	AGGTAAGTTTTTTTTAATCATCCAAATTAGTTC	1	2	13	AA2	-	.
chr4	141277820	141277848	chr4:141277820-141277848	0	CAGGATGCCACAGTGACCTAGGCAAGTCT	1	3	9	ACC1	2.0	.
chr4	141279598	141279619	chr4:141279598-141279619	0	TGAGATGCCCATAAACTAGCCC	1	2	2	AC3	-	.
chr4	141280651	141280670	chr4:141280651-141280670	0	GAGCAAGTTACAATATGTCT	3	3	0	ACC2	-	.
chr4	141283927	141283959	chr4:141283927-141283959	0	GAAATAGTCTCCAGATGTGTCTCTAACATGCTG	1	3	13	ACC1	-	.
chr4	141284840	141284864	chr4:141284840-141284864	0	GAATTTGTTCTATAAAGGGAAGTTT	1	2	5	AA2	-	.
chr4	141287637	141287669	chr4:141287637-141287669	0	CAGCTAGTTCATTATTGGGTTATAGAAATGCTA	1	3	13	ACC2	-	.
chr4	141289199	141289218	chr4:141289199-141289218	0	AAATTTGTTGAGACTTGTTT	2	2	0	AC1	-	.
chr4	141290933	141290955	chr4:141290933-141290955	0	GGGTTATTTCCAAAGACTTGTCT	1	2	3	AA1	-	.
chr4	141291347	141291376	chr4:141291347-141291376	0	GAATTTGCTTTCATAGGGGAGGACTTTTTC	1	2	10	AA2	-	.
chr4	141294822	141294852	chr4:141294822-141294852	0	AAGGCAGTTTTATATCAAAAAAGGCTAGTCA	1	3	11	ABC1	1.0	.
chr4	141299297	141299319	chr4:141299297-141299319	0	AAGCATGCTTGTGTAACTTGATC	1	2	3	CD	-	.
chr4	141301270	141301294	chr4:141301270-141301294	0	GGCCAAGTTTGGGTTAAGAATGCCT	1	2	5	AD2	-	.
chr4	141302179	141302201	chr4:141302179-141302201	0	TGCCATGTTATCCAAGCTAGTCT	1	3	3	CCD1	-	.
chr4	141307481	141307511	chr4:141307481-141307511	0	TGACAAGTCCTGTTAAGCATTGAATTTGTTA	1	3	11	ACC2	-	dELS,CTCF-bound
chr4	141310043	141310063	chr4:141310043-141310063	0	GGACTTGCCCAAGCCTTGGTT	1	2	1	DD1	2.0	dELS
chr4	141310999	141311020	chr4:141310999-141311020	0	AAACATTCTCACGGACAAACCT	1	2	2	AA2	-	.
chr4	141311046	141311071	chr4:141311046-141311071	0	GGACATCCCTCAGCCCAGGCAAGTTG	1	2	6	AC2	-	.
chr4	141312842	141312872	chr4:141312842-141312872	0	AGGCTAGCCCAGATGGGGCTACAACTATTTG	1	3	11	ACC1	1.0	.
chr4	141318697	141318726	chr4:141318697-141318726	0	TGGCTTGTCGAGGAAAAAAAGGACAAGATC	1	3	10	CCD1	-	.
chr4	141323188	141323215	chr4:141323188-141323215	0	GGAGTTGTCCCTTATCAGAGACAACTCC	1	2	8	AA2	1.0	.
chr4	141325310	141325340	chr4:141325310-141325340	0	GAAAATGTCTTCCTTATATTTAAAAAAGTCC	1	2	11	AA2	1.0	.
chr4	141326078	141326102	chr4:141326078-141326102	0	CTAGAAGCCCATCCTGGGCATGTTT	1	3	5	ACD1	-	.
chr4	141328999	141329020	chr4:141328999-141329020	0	CTACTAGTTTAGAAGCATGCTG	2	3	2	CCD1	1.0	dELS,CTCF-bound
chr4	141329536	141329559	chr4:141329536-141329559	0	TGACTAGTATACTGTAGCAAGTCC	1	3	4	CCD2	1.0	.
chr4	141331816	141331846	chr4:141331816-141331846	0	AAAATTGTCTGAAGACTTTAGGGACATGTCA	1	2	11	AC2	1.0	.
chr4	141334758	141334790	chr4:141334758-141334790	0	AAACATTTTTGCCCTCCAAACTTGAGCTTGTTC	1	1	13	A2	-	dELS
chr4	141335712	141335731	chr4:141335712-141335731	0	AAATAAGCTCAAAAAAGTTT	1	2	0	AA2	-	.
chr4	141335749	141335773	chr4:141335749-141335773	0	AAGCAAATTTTTAACAAACAAGCTA	1	2	5	AC2	-	.
chr4	141338988	141339016	chr4:141338988-141339016	0	AGATTTGTTTATATTGTTAAAATTAGCTT	1	2	9	AA2	-	.
chr4	141341619	141341640	chr4:141341619-141341640	0	GGTCTAGTTCACGAACTTTTCT	1	2	2	AD3	-	.
chr4	141342915	141342938	chr4:141342915-141342938	0	GGGCATGGTTGCATGTGCTTGTCC	1	2	4	DD2	1.0	.
chr4	141346408	141346429	chr4:141346408-141346429	0	AAGCTGGCTTCCTGACAAGTTG	1	3	2	BCC2	-	dELS,CTCF-bound
chr4	141346666	141346689	chr4:141346666-141346689	0	AAGCATATTCATTCAAGCTGGTCT	1	2	4	AB2	1.0	.
chr4	141348223	141348244	chr4:141348223-141348244	0	AGACTAGCTGTTTACCAAGCCT	1	3	2	CCD2	-	dELS,CTCF-bound
chr4	141349060	141349079	chr4:141349060-141349079	0	AGGGAAGTTTATGCTAGCTC	2	2	0	AD2	1.0	.
chr4	141352328	141352353	chr4:141352328-141352353	0	GGATAAGCCTTTTATAAAACTAGTAC	1	2	6	AD3	-	.
chr4	141354813	141354834	chr4:141354813-141354834	0	AGACAAGTTCTGAGAAATGCAT	2	2	2	AD1	-	.
chr4	141356247	141356271	chr4:141356247-141356271	0	GAACAAGTTTGGGAGGGAGTTGTAT	1	2	5	AD1	1.0	.
chr4	141356430	141356455	chr4:141356430-141356455	0	CAACATGACTGGGGACTAGCAAGTCT	1	3	6	CCD2	-	.
chr4	141356578	141356603	chr4:141356578-141356603	0	GAACAAGACCTCTTGAGGAATAGTCT	1	2	6	AD2	-	.
chr4	141358185	141358212	chr4:141358185-141358212	0	AAACTTGCATTTACACATGAGCTGGCTT	1	2	8	BD2	-	.
chr4	141367643	141367671	chr4:141367643-141367671	0	AAACTTCCTCCTTTAGCTCGGAGAAGTTT	1	2	9	AA2	1.0	.
chr4	141370730	141370749	chr4:141370730-141370749	0	CAGCAAGTTTAAATATGCTG	3	3	0	ACC2	1.0	.
chr4	141370798	141370827	chr4:141370798-141370827	0	GGAAATGCCCCCCAAGGCATAAAAATGTTT	1	2	10	AA2	-	.
chr4	141370858	141370880	chr4:141370858-141370880	0	ATACATGTTTTGGAAACTTTTCT	1	2	3	AD3	-	.
chr4	141371761	141371783	chr4:141371761-141371783	0	CAAGTAGTTTTCAAAACTTGTCC	1	2	3	AC3	-	.
chr4	141376363	141376390	chr4:141376363-141376390	0	AGACTAGCTTCAGGTAACAGATCTGTTC	1	2	8	AB1	-	.
chr4	141378229	141378252	chr4:141378229-141378252	0	AGGCTTGCTTAGGTAAACAAAGCA	1	3	4	ACD2	-	.
chr4	141383054	141383086	chr4:141383054-141383086	0	AAACAAATTTACAAGAAGAAAACAAACAACCCC	1	2	13	AA2	-	.
chr4	141384284	141384305	chr4:141384284-141384305	0	GAAGATGTCTGGAGACATTTTT	1	2	2	AA2	1.0	.
chr4	141386154	141386175	chr4:141386154-141386175	0	AAACTAATTTTAAGGCCAGCTC	1	2	2	AB2	-	.
chr4	141388111	141388139	chr4:141388111-141388139	0	GGACTTGCATTCAGAAGACAGGTTAGTCT	1	2	9	AD2	1.0	.
chr4	141391802	141391831	chr4:141391802-141391831	0	ATGCAAGTCTCATTTTCCAGGGGAATGCCC	1	2	10	AD2	-	.
chr4	141393570	141393599	chr4:141393570-141393599	0	AAATTTGTTTGCATACTTTTAAAGATGTTT	1	2	10	AA2	1.0	.
chr4	141393919	141393941	chr4:141393919-141393941	0	GAACTTCTTCAGGAGGCATGTGC	1	2	3	AD2	-	.
chr4	141395329	141395348	chr4:141395329-141395348	0	AAGCAAGTCCAGACATGGTG	4	2	0	CD	-	dELS
chr4	141395902	141395931	chr4:141395902-141395931	0	AAGCTTGTTTTCTTGCAACTGGACAGTCCC	1	2	10	AB4	1.0	.
chr4	141396222	141396242	chr4:141396222-141396242	0	AAAAAAGCTCCAATCTTGTCC	1	2	1	AD2	-	.
chr4	141399961	141399993	chr4:141399961-141399993	0	AAGCTTGTCCACCATGATCAAGTGGGCTTCATC	1	2	13	AD4	1.0	.
chr4	141401643	141401671	chr4:141401643-141401671	0	AAACAATCTTGTTATCTGTAATCATGTCT	1	2	9	AD2	-	.
chr4	141402635	141402664	chr4:141402635-141402664	0	AAGGTAGCTTGGAAATAAGGAAAGAAGTCT	1	2	10	AA2	1.0	.
chr4	141403820	141403843	chr4:141403820-141403843	0	ATACTTGGTCTTTCAGGCTTGTTT	1	2	4	DD1	-	.
chr4	141404674	141404705	chr4:141404674-141404705	0	AAACAAGATTAAAATTAAGAAAAAATATGTTT	1	2	12	AD2	-	.
chr4	141405258	141405279	chr4:141405258-141405279	0	TGGCTACCTCTGAGACAAGTTT	1	2	2	AC1	1.0	.
chr4	141407407	141407431	chr4:141407407-141407431	0	GAACAATCTAAGAGGTGACTAGCTT	1	3	5	ACC2	1.0	.
chr4	141408413	141408440	chr4:141408413-141408440	0	GGGCATTTCTCTCATTGCAGACATTTCT	1	2	8	AA2	1.0	.
chr4	141409313	141409340	chr4:141409313-141409340	0	TAACAAGTTCCAGCCAGAAAACAATCCA	1	3	8	ACC1	1.0	.
chr4	141412435	141412465	chr4:141412435-141412465	0	GAAGATGCCCTCTCCCTGTGGAGACCTGCCT	1	2	11	AB2	-	.
chr4	141415954	141415981	chr4:141415954-141415981	0	CAACTTGCTCTAAAATCCAAGGAAGCCT	1	2	8	AC2	1.0	.
chr4	141419305	141419337	chr4:141419305-141419337	0	AAACAAGTTCACTGTAGGTTTGCAGATTTGTTT	1	1	13	A2	-	.
chr4	141420853	141420878	chr4:141420853-141420878	0	AAGTTTGTTTGGCTAAAGGCTTGTCA	1	2	6	AC2	2.0	.
chr4	141426967	141426999	chr4:141426967-141426999	0	AGGGATGCTCCGATAGCTGGAAAAAACATTCTT	1	2	13	AA2	-	.
chr4	141431148	141431174	chr4:141431148-141431174	0	TAACTTGTCTAATGATAAAAATAGCTT	1	2	7	AC2	-	.
chr4	141432530	141432557	chr4:141432530-141432557	0	AAGCTTGTCAGGCATTTCAGGCATGCAG	1	3	8	CCD1	-	.
chr4	141444874	141444898	chr4:141444874-141444898	0	AGGTTTTTCCCCTGTAGACATGTCC	2	2	5	AA1	2.0	.
chr4	141445526	141445550	chr4:141445526-141445550	0	AGACAAGTTCAGAATAAAATAGACC	1	2	5	AD1	1.0	.
chr4	141449815	141449844	chr4:141449815-141449844	0	GAGCTTGCTCTGTTCTTTTGAAACATGGAA	1	3	10	CDD3	-	.
chr4	141452056	141452087	chr4:141452056-141452087	0	AGAAATGTTCTTTTCATGCTGTTAACTTGCTG	1	3	12	ACC1	1.0	.
chr4	141460165	141460184	chr4:141460165-141460184	0	CAACATGCCTGGACTATTTT	3	2	0	AC2	-	.
chr4	141461088	141461117	chr4:141461088-141461117	0	GGAATAGTTCTATTACAGATAAACTTTTCC	1	2	10	AA2	-	.
chr4	141463349	141463373	chr4:141463349-141463373	0	TAGCTTGTCTTTGTCAGGTTTGTCA	1	3	5	ACC2	2.0	.
chr4	141465071	141465098	chr4:141465071-141465098	0	TGGCTTGCCTGTTAGTATAAACTAACCC	1	2	8	AC2	2.0	.
chr4	141465659	141465681	chr4:141465659-141465681	0	AAACTAGTGTCTCAGCCATGCCT	1	2	3	DD2	-	.
chr4	141466661	141466680	chr4:141466661-141466680	0	AAACTTGTTAAGACAGGCTC	3	2	0	BC2	-	.
chr4	141466985	141467013	chr4:141466985-141467013	0	GGACAAGCCCAGTAGCAATAAGCATGACT	2	1	9	D1	1.0	.
chr4	141467275	141467307	chr4:141467275-141467307	0	AAACATGCATTGCTTAGCAACGAGGGCAGGTTC	1	2	13	BD2	-	.
chr4	141474387	141474410	chr4:141474387-141474410	0	GGATTTGCCTCTTGGAACATGTCT	2	1	4	A1	3.0	.
chr4	141474866	141474886	chr4:141474866-141474886	0	AAACTTGATTGGAACAGGTCC	1	2	1	BD2	-	dELS
chr4	141475920	141475941	chr4:141475920-141475941	0	GGGCAAGCCAATAAAAAAGCCA	1	3	2	ACC2	-	.
chr4	141480042	141480063	chr4:141480042-141480063	0	TTGGTTGCTCAGAAGCATGTTT	1	3	2	ACD1	1.0	.
chr4	141482215	141482237	chr4:141482215-141482237	0	GGGCAAGTGAAGCCAGCTTGCTT	1	3	3	CCD2	-	.
chr4	141482665	141482692	chr4:141482665-141482692	0	TGAAAAGCTCTGAAGACATGACATGTTT	1	3	8	ACC1	-	.
chr4	141484961	141484989	chr4:141484961-141484989	0	AAGCAAGTTTTCCTTCAACAGACATATAA	1	3	9	ACD2	1.0	.
chr4	141485489	141485516	chr4:141485489-141485516	0	GGTCTTGCCTTGGTCTATCAACATGCTA	1	3	8	CCD1	1.0	.
chr4	141486122	141486148	chr4:141486122-141486148	0	TAGATTGCCCGGACGTCCAGCAAGCCT	1	3	7	ACC1	1.0	.
chr4	141486398	141486420	chr4:141486398-141486420	0	GAGCTAGCTTGTGAAGCTTAATT	1	2	3	AD4	-	.
chr4	141489676	141489695	chr4:141489676-141489695	0	AGGATTGCTTAAGCAATTTT	1	2	0	AA2	-	.
chr4	141491495	141491520	chr4:141491495-141491520	0	CAGCTTGTTCATTTTCCAGCTAGTTG	1	3	6	CCC	1.0	.
chr4	141492964	141492988	chr4:141492964-141492988	0	AAGCAAGGTTTTTATAAACATTCTT	1	2	5	AD2	-	.
chr4	141495943	141495974	chr4:141495943-141495974	0	AGAGAAGTTCCAGGTCAATTGAAAAGATGTCT	1	2	12	AA2	-	.
chr4	141497376	141497407	chr4:141497376-141497407	0	TAACAAGTCCACACTGCCACAGAAGCTTCTTT	1	2	12	AC2	1.0	.
chr4	141499989	141500020	chr4:141499989-141500020	0	AAGCATGTTAAATTTGAGTTTAGGAAAAGTTG	1	3	12	ACC2	-	.
chr4	141500509	141500541	chr4:141500509-141500541	0	AAAGAAGTCTTGGTTAATATATGAAACATATCT	1	2	13	AA2	-	.
chr4	141504728	141504760	chr4:141504728-141504760	0	GGGGTTGTTTGTTTTTTTCTTGTAAATTTGTTT	1	2	13	AA2	-	.
chr4	141509579	141509602	chr4:141509579-141509602	0	TGCTTTGTTTACCTAAGCAAGCCT	1	3	4	ACD1	1.0	.
chr4	141513342	141513373	chr4:141513342-141513373	0	GAGCAAGTCGCTTAACCCATCTGATCTTGTTT	1	2	12	CD	2.0	.
chr4	141517011	141517038	chr4:141517011-141517038	0	GGGCATCTTACAATACGGCAGCATGCCT	1	3	8	ACC2	1.0	.
chr4	141517698	141517717	chr4:141517698-141517717	0	AGGCATGTTCTAACATGATA	4	3	0	CCD1	-	.
chr4	141519633	141519663	chr4:141519633-141519663	0	GAAAATCTCTTAGGTCACTTGAGGCAAGTTC	2	2	11	AA1	1.0	.
chr4	141520743	141520763	chr4:141520743-141520763	0	ATGCTTGTCCCAGAATTGTCC	1	2	1	AD2	-	.
chr4	141522448	141522468	chr4:141522448-141522468	0	GGGCTAACTCTGAGCAGGTTC	1	2	1	AB2	1.0	.
chr4	141522732	141522754	chr4:141522732-141522754	0	GAGCATGTTTATCAAACATTTTC	2	1	3	A1	3.0	.
chr4	141526799	141526824	chr4:141526799-141526824	0	AAACAACTTTTTCATGAAGCAAGATC	1	2	6	AD2	-	.
chr4	141526875	141526896	chr4:141526875-141526896	0	AAAGAAGTCTGTAAACCTGTCT	1	2	2	AB2	-	.
chr4	141527169	141527188	chr4:141527169-141527188	0	AAAATGGCTCAAACATGTCT	3	2	0	AB1	1.0	.
chr4	141528766	141528795	chr4:141528766-141528795	0	AAACAAGTCTTTTTAGATTAAAAAAAGTTG	1	2	10	AC1	-	.
chr4	141531919	141531946	chr4:141531919-141531946	0	GAACCAGCCTGGGAGACAAAGCAAGACC	1	2	8	BD3	-	.
chr4	141537055	141537085	chr4:141537055-141537085	0	GAACCAGCCTCTGCTAGCTTTAAACTTTTCT	1	2	11	AB3	1.0	.
chr4	141544001	141544026	chr4:141544001-141544026	0	AGAAATGTCAATGGCTAAACTTGTTT	1	2	6	AC1	-	.
chr4	141545253	141545283	chr4:141545253-141545283	0	AAATTAGTCTTATCCTTCCAAAGGCCAGCTC	1	2	11	AB2	-	.
chr4	141545511	141545540	chr4:141545511-141545540	0	TGGCATGTTCAAATGCTAGATAACTTTTTT	1	3	10	ACC1	-	.
chr4	141555949	141555968	chr4:141555949-141555968	0	AAAAAAGTCTAAAAATGTTT	1	2	0	AA2	1.0	.
chr4	141559541	141559572	chr4:141559541-141559572	0	AAGTTTGTTGAGGGCCTACTATGAACTAGCTA	1	3	12	ACC1	-	.
chr4	141559991	141560021	chr4:141559991-141560021	0	GAGCTTATCTTTCTGTAAAATGGAGATGTCT	1	2	11	AA2	1.0	.
chr4	141561810	141561839	chr4:141561810-141561839	0	AAACAACTTCAACATGAAAGCAGCTAGCTA	1	3	10	ACC2	1.0	.
chr4	141564267	141564295	chr4:141564267-141564295	0	GAACAAACTTAAAAATTTTGCACTTGCCC	1	2	9	AD2	-	.
chr4	141564354	141564373	chr4:141564354-141564373	0	GAACATGTTTAAACATATTA	4	2	0	AC3	-	.
chr4	141571806	141571837	chr4:141571806-141571837	0	AAATATGTTTTAATTTATTCAAGAAATAGTTC	1	2	12	AA2	1.0	.
chr4	141575109	141575133	chr4:141575109-141575133	0	TTAAAAGCTTAAGAGAAGCTTGTTT	1	3	5	ACD1	-	.
chr4	141577157	141577187	chr4:141577157-141577187	0	AAACAAGCTCCTTCCTCTCAAATTCTTGTTT	1	2	11	DD1	1.0	.
chr4	141577630	141577654	chr4:141577630-141577654	2	CAACATGTTCAGACAGAACTCCTTT	1	3	5	ABC2	-	.
chr4	141582140	141582171	chr4:141582140-141582171	0	AAACTTGTTTGTGGAGGCCTGGGGAGTTTCTT	1	2	12	AA1	1.0	.
chr4	141583283	141583306	chr4:141583283-141583306	0	GACCAAGTTTCTGCAGACTTACCT	1	2	4	AD3	-	.
chr4	141583765	141583785	chr4:141583765-141583785	0	GAACATGCTCCAAGATAGACC	2	2	1	AD1	-	.
chr4	141586153	141586179	chr4:141586153-141586179	0	ATATATGTTCTACCTTTGAACATGTTT	1	2	7	AD4	-	.
chr4	141588226	141588256	chr4:141588226-141588256	0	TAACATGCTTATAGCCCCTCATAACAATCCC	1	3	11	ACC1	-	.
chr4	141588323	141588349	chr4:141588323-141588349	0	GAAAATGCTCTAAGCCCGGGCTTGCCA	1	2	7	AC2	1.0	.
chr4	141590191	141590212	chr4:141590191-141590212	0	GAAGAAGCCATAGAACTAGCTA	1	3	2	ACC1	-	.
chr4	141594411	141594436	chr4:141594411-141594436	0	AAAATAGTTTCTAGCAGAGCATGCCT	2	1	6	A1	-	.
chr4	141595036	141595060	chr4:141595036-141595060	0	AAAGTACTCTAGCATAAGCATGTTC	2	2	5	AA1	2.0	.
chr4	141596598	141596626	chr4:141596598-141596626	0	AAGAAAGTTCTTTGGAAAGAAACAACTTT	1	2	9	AA2	1.0	.
chr4	141597382	141597410	chr4:141597382-141597410	0	AGATTTGTTCTTTTCACTTAGTCTTGCTT	1	2	9	AD2	-	.
chr4	141603246	141603268	chr4:141603246-141603268	0	AGACATGTCTATTGACCTATCTT	2	2	3	AD1	-	.
chr4	141604172	141604202	chr4:141604172-141604202	0	GATTAAGTCTCAATCTCTTATGGGCATGTTC	1	2	11	AD4	2.0	.
chr4	141612728	141612756	chr4:141612728-141612756	0	TGACTTGCTTTGGATTACAGAAGAAGTCA	1	3	9	ACC2	-	.
chr4	141613963	141613990	chr4:141613963-141613990	0	ATACATGTCCAAGTAACGAAGAATGCTT	1	2	8	AD2	1.0	.
chr4	141619829	141619860	chr4:141619829-141619860	0	AGACAAGTTTGTATGACTCATGGTACTTGCTT	1	1	12	D2	-	.
chr4	141620817	141620841	chr4:141620817-141620841	0	TAGCTAGCTAGGGAAGGAGATGCTC	1	3	5	ACC2	-	.
chr4	141621124	141621146	chr4:141621124-141621146	0	GAACTAGTTTTTCAGATTTCTTT	1	2	3	AA1	-	.
chr4	141621515	141621534	chr4:141621515-141621534	0	GAGCTACCTTAAACTTGATT	2	2	0	AD2	-	.
chr4	141622734	141622756	chr4:141622734-141622756	0	GAGCATGTTTGTTAAAGATGTTT	1	1	3	A2	-	.
chr4	141624216	141624246	chr4:141624216-141624246	0	GGCCTTGTTCCCCATAATTTGAGACTTTCCT	1	2	11	AD3	-	.
chr4	141624544	141624564	chr4:141624544-141624564	0	GAAAAAGACTCAAACTTGCCT	1	2	1	AD1	1.0	.
chr4	141625094	141625116	chr4:141625094-141625116	0	AAAGAAATCTGAAAAACTAGTTT	1	2	3	AA1	-	.
chr4	141630051	141630070	chr4:141630051-141630070	0	AAACTTGTCAGAACATACCT	3	2	0	AC2	1.0	.
chr4	141630675	141630703	chr4:141630675-141630703	0	GATCATGCCCTTTTCATGCAGGCATTTTT	1	2	9	AD3	-	.
chr4	141632705	141632725	chr4:141632705-141632725	0	AAGCAAGGTTTATACTTGCTC	1	2	1	DD2	1.0	.
chr4	141635256	141635280	chr4:141635256-141635280	0	AGTCTTGCTCTCCCAGTGCATGCTC	1	2	5	DD2	2.0	.
chr4	141637654	141637678	chr4:141637654-141637678	0	AAGTATGTCTAAACCAAACTAATTC	1	2	5	AA2	-	pELS
chr4	141638250	141638279	chr4:141638250-141638279	0	AAGCTAGTTTTGCTTAAAGTTAACAAGTAT	1	2	10	CD	1.0	.
chr4	141639202	141639222	chr4:141639202-141639222	0	AGACAAGTTTAAGACTGGTGG	1	3	1	BCD2	1.0	.
chr4	141642532	141642551	chr4:141642532-141642551	0	TAAAGAGCCTGGGCTAGCTT	1	3	0	ABC1	-	.
chr4	141642572	141642592	chr4:141642572-141642592	0	GGACTAGTGCGAAATAAGCTC	1	2	1	AD2	2.0	.
chr4	141644825	141644845	chr4:141644825-141644845	0	TTGCTAGTCCATAGCAAGTCT	1	3	1	CCD1	1.0	.
chr4	141644888	141644920	chr4:141644888-141644920	0	ATACATGTTCCGGATTAAGGTTTAAATTTGTTC	1	2	13	AD2	3.0	.
chr4	141645199	141645219	chr4:141645199-141645219	0	GAAAATCCTTGAGACAAGTTC	2	2	1	AA1	-	.
chr4	141645494	141645519	chr4:141645494-141645519	0	TAGCAAGTCTTAGGTTGAACTATTTC	1	2	6	AC2	-	dELS
chr4	141647658	141647684	chr4:141647658-141647684	0	GACCTTGCCTTCCTGTCATACTTGCTC	1	2	7	DD2	-	.
chr4	141654090	141654109	chr4:141654090-141654109	0	AGGCTTACTGGGGCATGTTC	3	2	0	AC1	-	.
chr4	141655270	141655297	chr4:141655270-141655297	0	AAACATATCCAAGAAAAAGAAAATGTTC	1	2	8	AA2	1.0	.
chr4	141659169	141659197	chr4:141659169-141659197	0	AAGAATTCCCCAAACTCAAGAACAAGTTT	2	2	9	AA1	-	.
chr4	141663897	141663918	chr4:141663897-141663918	0	AAACTTGCTTCTGAGACTGCTT	1	2	2	AB1	-	.
chr4	141671088	141671112	chr4:141671088-141671112	0	GAAATAGCCTTCTATATGCTAGTCT	1	2	5	AD2	-	.
chr4	141676111	141676142	chr4:141676111-141676142	0	AGGCATATTTAGAAAGTTTTTAAGGCATATTT	1	2	12	AA2	1.0	.
chr4	141676621	141676648	chr4:141676621-141676648	0	GAAAATGTCGTTGTTATTGAACAAGCCA	1	3	8	ACC1	-	dELS
chr4	141677352	141677376	chr4:141677352-141677376	0	TAACATTTTTTTCTCCAGCTTGCTT	1	3	5	ACC2	1.0	.
chr4	141679428	141679452	chr4:141679428-141679452	0	GGGCTTGTCATACTTAATCAAGTTA	1	3	5	CCD2	1.0	.
chr4	141680943	141680964	chr4:141680943-141680964	0	GAACATGCTTCAGTGCCAGTTC	2	2	2	BD1	-	.
chr4	141683932	141683955	chr4:141683932-141683955	0	TAACTAGCTTTAGTAGACAGGCTG	1	3	4	BCC1	2.0	.
chr4	141687102	141687122	chr4:141687102-141687122	0	AAGGAAGCCTTAGAGAAGTTC	1	2	1	AA2	1.0	dELS
chr4	141688022	141688046	chr4:141688022-141688046	0	GGACAAGTTCTTTTTGTGCAAGATC	1	2	5	DD1	1.0	.
chr4	141690619	141690648	chr4:141690619-141690648	0	TGACTTGTTTTCCTACCCTAAGCCTTGCTT	1	2	10	CD	-	.
chr4	141692771	141692791	chr4:141692771-141692791	0	CAACAAGTCTCTAGGAAGTTC	1	3	1	ACC2	-	.
chr4	141694039	141694062	chr4:141694039-141694062	0	GAGAAAGTTTAAAAAGGCAAGTAT	1	2	4	AD3	1.0	.
chr4	141697453	141697481	chr4:141697453-141697481	0	AGATTTGTTCTTTTTGCTTAGTCTTGCTT	1	2	9	AD2	1.0	.
chr4	141700944	141700970	chr4:141700944-141700970	0	TGGCATGTCTTTCATTTCGAGAAGTTC	1	3	7	ACC2	1.0	.
chr4	141701453	141701475	chr4:141701453-141701475	0	GTACTTGTTGTGTGGGCAAGTTC	1	2	3	CD	-	.
chr4	141702749	141702768	chr4:141702749-141702768	0	GAGCTTGCTTTAAGTTGCCC	2	2	0	AC1	-	dELS,CTCF-bound
chr4	141703154	141703181	chr4:141703154-141703181	0	AGACCTGCCTGAGGCCATAAGCTTCCCT	1	2	8	AB3	-	.
chr4	141705479	141705505	chr4:141705479-141705505	0	AGACTTGTTTTGTGGCCTAACATGTGA	1	3	7	CCD1	2.0	.
chr4	141707489	141707515	chr4:141707489-141707515	0	ATACTTGTTCATATAGTAGAATAGTTT	1	2	7	AD2	-	.
chr4	141707532	141707561	chr4:141707532-141707561	0	GGAGTAGCTTTTTCAGGGAGAGACATTTCC	1	2	10	AA2	-	.
chr4	141708616	141708645	chr4:141708616-141708645	0	GAAGAAGTCTCCCTGACTCTGAGCTAATTC	1	2	10	AA2	1.0	.
chr4	141709375	141709406	chr4:141709375-141709406	0	AAGGTTGTTCATTGTGTTTTTAAAATTTGCCC	1	2	12	AA2	4.0	.
chr4	141709578	141709599	chr4:141709578-141709599	0	GAGCTAGTTTACTGGCATATCA	2	3	2	ACC1	1.0	.
chr4	141713864	141713893	chr4:141713864-141713893	0	GTACTTGCTTGGTATACACATAACATGTTT	1	2	10	CD	1.0	pELS
chr4	141714376	141714406	chr4:141714376-141714406	0	AAGTCAGTCCCATCAGCATGCAAACATGTTG	1	3	11	ABC1	-	.
chr4	141716068	141716095	chr4:141716068-141716095	0	AGAGATGCCTGCCTGCGTTAACTTGCTC	1	2	8	AC2	1.0	.
chr4	141716897	141716921	chr4:141716897-141716921	0	GGACTTGTTTCAGATGAGTTATCCC	1	2	5	AA1	-	.
chr4	141721453	141721483	chr4:141721453-141721483	0	GGGCATGTTTAATGTAGTGTAAAAAAAATTT	2	2	11	AA1	-	.
chr4	141721675	141721700	chr4:141721675-141721700	0	AAGTATGCCTACAGTTAGGCTTTTCT	1	2	6	AA2	-	.
chr4	141725647	141725677	chr4:141725647-141725677	0	GAACTGCCTCAACTTGGTACAAAACATGTTC	2	2	11	AB1	1.0	.
chr4	141728498	141728519	chr4:141728498-141728519	0	AAAAATGGTCTTGAACTTGTTT	2	2	2	AD1	1.0	.
chr4	141732945	141732973	chr4:141732945-141732973	0	AAACAAGTTTTTCTGTCAAGAAGATGATC	2	2	9	AD1	-	.
chr4	141733042	141733062	chr4:141733042-141733062	0	GAACTTCTCTCAGACTTACTT	1	2	1	AA2	-	.
chr4	141734066	141734092	chr4:141734066-141734092	0	AAACTCGTTCTCTGTTGAAACATTCTT	1	2	7	AB2	-	.
chr4	141737041	141737066	chr4:141737041-141737066	0	GGAATAGCTCTCTTCAGGGATTGCCT	1	2	6	AA2	-	.
chr4	141738758	141738784	chr4:141738758-141738784	0	TAATATGTTAGGCCATAAAACAAGTCT	1	3	7	ACC1	-	.
chr4	141738987	141739009	chr4:141738987-141739009	0	AAGCATTTCTAAGAGAGAAGTTT	1	2	3	AA2	-	.
chr4	141743180	141743201	chr4:141743180-141743201	0	GATCTAGCCCTTGAATTTGTTT	1	2	2	AD2	-	.
chr4	141746180	141746205	chr4:141746180-141746205	0	AAATATGTTCAAAGGAAAACATATTT	1	2	6	AA2	-	dELS
chr4	141747429	141747454	chr4:141747429-141747454	0	AAAAAAGCCCAGGACCAGACAAATTC	1	2	6	AA2	-	.
chr4	141747706	141747734	chr4:141747706-141747734	0	AAGCTAGTCCATCACGATCAAGTAGGCTT	1	2	9	AB1	-	.
chr4	141751234	141751259	chr4:141751234-141751259	0	GAGCTTGTATAATTATAGTCATGTTT	1	2	6	DD2	-	.
chr4	141753512	141753535	chr4:141753512-141753535	0	GGGCAAGTCACTCTAAGCTTATTT	1	2	4	AC2	1.0	.
chr4	141757204	141757224	chr4:141757204-141757224	0	AGACTAGTTTTGAACAATCTG	1	2	1	AC3	-	.
chr4	141757886	141757905	chr4:141757886-141757905	0	AAGCATTCTTAGGGTTGCTT	1	2	0	AA2	-	.
chr4	141758348	141758369	chr4:141758348-141758369	0	AAACAAGTTCAAAAAAATTTCT	2	2	2	AA1	1.0	.
chr4	141759899	141759919	chr4:141759899-141759919	0	TAGCTTTCTCCAGACTAGCCA	1	3	1	ACC2	-	.
chr4	141760914	141760934	chr4:141760914-141760934	0	AAGCAAACTTCAGGAAAGCTC	1	2	1	AA2	-	.
chr4	141761160	141761179	chr4:141761160-141761179	0	GTGCTTGCCTGAGGATGTCT	3	2	0	AD2	2.0	dELS
chr4	141766997	141767022	chr4:141766997-141767022	0	AGACTAATTTGTTAACAAACATATTC	1	2	6	AA2	-	.
chr4	141769864	141769894	chr4:141769864-141769894	0	AAGCTTATTCTCTGAGAATTTATGCAAGCTC	1	2	11	AD2	-	.
chr4	141772107	141772132	chr4:141772107-141772132	0	AGACATGTTACATGGTAAGGATGTTT	1	2	6	AC2	2.0	dELS
chr4	141774261	141774287	chr4:141774261-141774287	0	GGACTTTTTTACTCTAGGCACTTGTTC	1	2	7	AD2	1.0	.
chr4	141776479	141776509	chr4:141776479-141776509	0	AAACTTGCTGTTCCTTCATTCCAGAATGTTC	1	3	11	ACC2	-	.
chr4	141777789	141777809	chr4:141777789-141777809	0	GAACTTGGTTTGAGATTGTCT	1	2	1	AD2	-	.
chr4	141779650	141779669	chr4:141779650-141779669	0	GAGGATGTTTGGGAATGCCT	1	2	0	AA2	-	.
chr4	141782782	141782803	chr4:141782782-141782803	0	CAGGAAGCTCCCTGACATGCCC	2	3	2	ACC1	1.0	.
chr4	141785889	141785914	chr4:141785889-141785914	0	AAATTTGCTCTTAGCAAAGCAAGTAT	1	2	6	AD3	2.0	.
chr4	141786876	141786902	chr4:141786876-141786902	0	AGACAAGCTTCTGTTATAGGCATGTAT	2	1	7	D1	-	.
chr4	141788375	141788398	chr4:141788375-141788398	0	AAGCATGTTCTAATGAGATAGCTA	1	2	4	AC1	1.0	dELS
chr4	141789541	141789564	chr4:141789541-141789564	0	AAACTTATTTGTAGAGGCAAATCC	1	2	4	AA2	1.0	.
chr4	141789622	141789642	chr4:141789622-141789642	0	TAACTAGCCACAAGAAAGTTC	1	3	1	ACC2	1.0	.
chr4	141790932	141790964	chr4:141790932-141790964	0	AAACAAGACTCTTAAACATATAAAAATATGCTT	1	2	13	AD2	-	.
chr4	141793784	141793816	chr4:141793784-141793816	0	AAACATCTTTTTATATACCTGTTGGACATTTTC	1	2	13	AA2	1.0	.
chr4	141794896	141794923	chr4:141794896-141794923	0	AAATAAGCCTATAGTGAGAAGGAAGCCT	1	2	8	AA2	-	.
chr4	141795002	141795024	chr4:141795002-141795024	0	AAACAACTTTGTTAGGCTTATTT	1	2	3	AA2	-	.
chr4	141795579	141795610	chr4:141795579-141795610	0	GTGCCAGTTCTGACTCTGCCCTGAGCTAGCTG	1	3	12	BCD1	-	.
chr4	141799847	141799870	chr4:141799847-141799870	0	AAGAATGTCCATTTGAAAAAGTTT	1	2	4	AA2	-	.
chr4	141801235	141801254	chr4:141801235-141801254	0	GAACTTACTCCAGCAAGCCC	2	2	0	AC2	-	.
chr4	141807613	141807637	chr4:141807613-141807637	0	AAGCAAGTTTGCTGTAAAGATGCTA	1	2	5	AC1	1.0	.
chr4	141808068	141808100	chr4:141808068-141808100	0	ACACATGTCTGATACTGTAACCTGGGCCAGCTT	1	2	13	BD2	-	.
chr4	141808702	141808728	chr4:141808702-141808728	0	CGAGTAGCTGGGACTACAGGCATGCCC	1	3	7	ACC1	1.0	.
chr4	141811111	141811133	chr4:141811111-141811133	0	AGACCTGTTCGCAAAGCTTGCCA	1	2	3	BC2	1.0	dELS
chr4	141812258	141812279	chr4:141812258-141812279	0	AAACTTCTCCTAAGAATAGTTC	1	2	2	AA2	2.0	.
chr4	141813409	141813434	chr4:141813409-141813434	0	AAACAATTACAAAACAAAGCAAGCCT	1	2	6	AD1	-	.
chr4	141820965	141820996	chr4:141820965-141820996	0	AAACATATTTACAAGAAAATAAAAACAACCCC	1	2	12	AA2	-	.
chr4	141822907	141822936	chr4:141822907-141822936	0	GGACAACCTCAAAAATTATCAAACATGCAT	1	2	10	AD2	-	.
chr4	141826511	141826534	chr4:141826511-141826534	0	AAAAATGTCTATGTAAGCTAGCAT	1	2	4	AD3	1.0	.
chr4	141829084	141829103	chr4:141829084-141829103	0	TGACAAGTCTAAACTTTCTT	2	2	0	AC2	1.0	dELS
chr4	141829291	141829318	chr4:141829291-141829318	0	AAGCTTGCATAATCTGGTGGGCATGCAT	1	2	8	DD2	3.0	.
chr4	141829670	141829691	chr4:141829670-141829691	0	AAACTAGTTTATCTGCATGCTC	2	2	2	CD	-	.
chr4	141829905	141829928	chr4:141829905-141829928	0	GAACATCCTTGCTTAGACTTTCCT	1	2	4	AA2	-	.
chr4	141834796	141834824	chr4:141834796-141834824	0	AAACTACTCCAAGCTAAAGGAGGAAGTTC	1	2	9	AA2	-	.
chr4	141838913	141838945	chr4:141838913-141838945	0	AAACAAATTTACAGGAAAAAAACAAACAACCCC	1	2	13	AA2	2.0	.
chr4	141845931	141845950	chr4:141845931-141845950	0	AGGCATACTGAAACAAGTTT	3	2	0	AC1	-	.
chr4	141848961	141848981	chr4:141848961-141848981	0	AAACTAATTTAGAAAAAGTTC	1	2	1	AA2	-	.
chr4	141850073	141850094	chr4:141850073-141850094	0	AAAAATGTTCTTGAACATATCT	1	2	2	AA2	1.0	.
chr4	141853350	141853372	chr4:141853350-141853372	0	GAAAATGTTAACGCAGCAAGCTT	1	3	3	ACC1	1.0	.
chr4	141853404	141853431	chr4:141853404-141853431	0	GGGCTTGCTTGTGCGGCTGACCTTGACT	1	2	8	DD1	2.0	dELS
chr4	141861711	141861737	chr4:141861711-141861737	0	AAGCAACTTCATCTTGGAGGCTAATCC	1	2	7	AA2	-	.
chr4	141862259	141862280	chr4:141862259-141862280	0	GGACATGCCAAGAAACATGTGG	2	3	2	CCD1	1.0	.
chr4	141862451	141862470	chr4:141862451-141862470	0	AAAAATGTTTAAGATAGCTC	1	2	0	AA2	-	.
chr4	141863920	141863940	chr4:141863920-141863940	0	AGATATGTTTGAGACTAGTTA	1	2	1	AC2	-	.
chr4	141866635	141866654	chr4:141866635-141866654	0	GAACTTCTTTGAGCATTTCT	1	2	0	AA2	-	.
chr4	141867225	141867251	chr4:141867225-141867251	0	AAATAATTTTTCTGCTTGGACAAGTCT	1	2	7	AA1	1.0	.
chr4	141867927	141867955	chr4:141867927-141867955	0	AGACAATCCTTTCTCCATCGAACTTCCTT	1	2	9	AA2	-	.
chr4	141868830	141868857	chr4:141868830-141868857	0	CAACATGCCTTCCTCACTAAGCTTAATC	1	3	8	ACD2	-	.
chr4	141873163	141873194	chr4:141873163-141873194	0	TAACAAGTCTCCACGAAGTTCCAAACTTTCCC	1	2	12	AC2	-	.
chr4	141878188	141878220	chr4:141878188-141878220	0	GGGGTTGTTTGTTTTTTTCTTGTAAATTTGTTT	1	2	13	AA2	-	.
chr4	141882898	141882921	chr4:141882898-141882921	0	TGCTTTGTTTACCTAAGCAAGCCT	1	3	4	ACD1	1.0	.
chr4	141884465	141884494	chr4:141884465-141884494	0	GCTCTAGTTCAGTGGTCCCCAAACTTGCTC	1	2	10	DD4	-	.
chr4	141884632	141884655	chr4:141884632-141884655	0	AGACATGTTTGGAAAACATTGCTC	2	2	4	AD1	1.0	.
chr4	141885601	141885627	chr4:141885601-141885627	0	AAGCATGTTTTTGCAAAAGACAAGTAA	1	2	7	CD	2.0	.
chr4	141886503	141886524	chr4:141886503-141886524	0	AAACTAGCCTGTAAGAATACTT	2	2	2	AA1	-	.
chr4	141886951	141886972	chr4:141886951-141886972	0	AAACAAGTCGGAAGACTACTTA	1	3	2	ACC1	1.0	.
chr4	141889161	141889188	chr4:141889161-141889188	0	AGACTATCCAGATTTATAGAACATGCCT	1	2	8	AC1	1.0	.
chr4	141889223	141889245	chr4:141889223-141889245	0	GGGCAAGCCACTTGTGCTAGTTG	1	3	3	CCD2	-	.
chr4	141889455	141889479	chr4:141889455-141889479	0	AAACTTTCCCAATGAGAAAAAGTCC	1	2	5	AA2	-	.
chr4	141889659	141889690	chr4:141889659-141889690	0	AGACAAGTTACTTGAGCCCTTTAAACCTGTTT	1	2	12	BC2	1.0	.
chr4	141892899	141892930	chr4:141892899-141892930	0	GGACATGCCCATGTCACAGCCTCAGGAAGTCC	1	2	12	AC1	-	.
chr4	141899284	141899313	chr4:141899284-141899313	0	ATACTTGCTTTCAGACAGTAAAACTAATTT	1	2	10	AD3	2.0	.
chr4	141899706	141899734	chr4:141899706-141899734	0	TAACATGTCAGCTTGGGAAATACATGTTT	1	3	9	CCD2	1.0	dELS
chr4	141899869	141899895	chr4:141899869-141899895	0	GAGCAAATATTAAATAAAAGCTTGTTT	1	2	7	AD1	1.0	dELS
chr4	141900177	141900207	chr4:141900177-141900207	0	GGACTACTTTTGCATCATCTGAAACTTGTTA	1	2	11	AC2	2.0	.
chr4	141904305	141904335	chr4:141904305-141904335	0	GAACTTACTTGTCTAGTCCATAATCAAGTTC	1	2	11	AD2	-	.
chr4	141905065	141905093	chr4:141905065-141905093	0	GTACTTGCCTAAGCCCTGAGAACAAGCTG	1	2	9	CD	1.0	.
chr4	141907818	141907849	chr4:141907818-141907849	0	CAAGTTGCTCATTTCATACACAGAGCTAGCTG	1	3	12	ACC1	1.0	.
chr4	141913298	141913320	chr4:141913298-141913320	0	ATACAAGTTCATGAAGCAAATTT	1	2	3	AD3	1.0	.
chr4	141922330	141922362	chr4:141922330-141922362	0	AGGTTTGCTTCCAAAAGGAACAAAGATAAGTTT	1	2	13	AA2	-	.
chr4	141926570	141926595	chr4:141926570-141926595	0	TATCTAGTCTCTCAGGGGACATGTTA	1	3	6	CCD1	2.0	.
chr4	141928201	141928221	chr4:141928201-141928221	0	GAACATGTCAAGACCTTGTCT	2	2	1	CD	1.0	.
chr4	141928534	141928564	chr4:141928534-141928564	0	AAGCAAATCTGGCCCTGGGGAGATCAAGCTC	1	2	11	AD2	2.0	.
chr4	141931173	141931198	chr4:141931173-141931198	0	GGACAAGTTCCTTTTTAGGTTTGCTT	1	1	6	A2	-	.
chr4	141931925	141931946	chr4:141931925-141931946	0	GAACTTCTCTCAGAACTAACTC	1	2	2	AA2	2.0	.
chr4	141933307	141933332	chr4:141933307-141933332	0	CAACATGTCTCACTTCAGACTACCCA	1	3	6	ACC1	1.0	.
chr4	141934574	141934599	chr4:141934574-141934599	0	AAACTTGCTTAAAATAACACAAATTT	1	2	6	AD1	-	.
chr4	141938125	141938154	chr4:141938125-141938154	0	TGGCTAGTTATTTGCAGCAGGAATATGTCC	1	3	10	ACC2	1.0	.
chr4	141939180	141939206	chr4:141939180-141939206	0	AAATATGCCCAATAAATAGAATTGTTC	1	2	7	AA2	-	.
chr4	141941245	141941277	chr4:141941245-141941277	0	AGATTTGCCCACATATTTATTGACAGCAAGCCA	1	3	13	ACC1	-	.
chr4	141941368	141941397	chr4:141941368-141941397	0	TGGCTAGTTATCTGCAGCAAGAATATGTCC	1	3	10	ACC2	1.0	.
chr4	141942996	141943015	chr4:141942996-141943015	0	GGCCATGCCCAAGCATATTC	3	2	0	AD3	-	.
chr4	141943119	141943149	chr4:141943119-141943149	0	AGGCAAGTCTGTAGGCATTGAGAGCAACTGC	1	2	11	AD4	-	.
chr4	141943553	141943577	chr4:141943553-141943577	0	GGGCATGCCTAGTCTGGACCTGCCC	2	1	5	B2	-	.
chr4	141948265	141948288	chr4:141948265-141948288	0	AAGCTTGTCCAGAGAAGCAGGCAC	1	2	4	BD4	1.0	.
chr4	141948309	141948332	chr4:141948309-141948332	0	AGACTAGCCTTAAGAGAGAACTTT	1	2	4	AA1	1.0	.
chr4	141949129	141949157	chr4:141949129-141949157	0	AAGCAAGTTTTAATAAATTAAAAAAATTT	1	2	9	AA1	-	.
chr4	141952401	141952431	chr4:141952401-141952431	0	AAACTAGTTCACCCACTATGGAAAGCAGTTT	1	2	11	AB1	1.0	.
chr4	141953510	141953541	chr4:141953510-141953541	0	AAATTTGCTTTTCTATTTCTCTAAAAATGTTT	1	2	12	AA2	-	.
chr4	141957718	141957738	chr4:141957718-141957738	0	AAACAAGTTGTGAGAATGTCA	1	3	1	ACC2	-	.
chr4	141957917	141957948	chr4:141957917-141957948	0	AATCTTGTTTTTGAAATTCCAGAAAAATGCTT	1	2	12	AD2	-	.
chr4	141958165	141958196	chr4:141958165-141958196	0	AAACATGATTTGGAAGAAGAAGAAACTAATCT	1	2	12	AD2	-	.
chr4	141961906	141961925	chr4:141961906-141961925	0	CTACAAGCTTCAGCTAGCTT	3	3	0	CCD1	3.0	.
chr4	141962589	141962620	chr4:141962589-141962620	0	AGGGTACTCTTGTATCATTCCTAAACTAGTTT	1	2	12	AA1	-	.
chr4	141964654	141964682	chr4:141964654-141964682	0	AAGAATGCCCAAATGCCAAAGACTACTCC	1	2	9	AA2	-	.
chr4	141966893	141966921	chr4:141966893-141966921	0	AAACCTCTCTGAGCTAAAGGAGCATGTTC	2	2	9	AB1	-	.
chr4	141971045	141971071	chr4:141971045-141971071	0	AGACAATTCTCAAAAGAAGACATGTAT	1	2	7	AD2	1.0	.
chr4	141971981	141972011	chr4:141971981-141972011	0	AATCATGGCTGAAGGGGAAGCAAACATGTCC	1	2	11	DD1	-	.
chr4	141973663	141973683	chr4:141973663-141973683	0	CAGCATTTTTTCAACAAGTCT	1	3	1	ACC2	-	.
chr4	141979387	141979407	chr4:141979387-141979407	0	AAATAATTCTGAGGCTAGTTT	1	2	1	AA1	-	.
chr4	141980968	141980996	chr4:141980968-141980996	0	TGACTAGTTGCTTAAAAAGAGGGATGTTT	1	3	9	ACC2	1.0	.
chr4	141982142	141982174	chr4:141982142-141982174	0	ATGCATGTTTTCTGGTTATATAAAAGCTTTCCC	1	2	13	AD3	1.0	.
chr4	141983821	141983844	chr4:141983821-141983844	0	AGACTAGCCAGGTTGAACTTCTCA	1	3	4	ACC1	1.0	.
chr4	141984241	141984261	chr4:141984241-141984261	0	ATGGATGTCTCAGGCTTGTTA	1	3	1	ACD1	2.0	.
chr4	141988944	141988965	chr4:141988944-141988965	0	GAAGTTGCTTAACAGCATGTCA	2	3	2	ACC1	-	.
chr4	141990514	141990536	chr4:141990514-141990536	0	GTAGATGTCTATTAGGCATGCTT	1	2	3	AD4	2.0	.
chr4	141993247	141993273	chr4:141993247-141993273	0	AAGCATGCATCTAGTCAAAACACGTTT	1	2	7	BD2	2.0	.
chr4	141994820	141994841	chr4:141994820-141994841	0	AAACTTGCCTTAGATCTTTTCT	1	2	2	AD1	1.0	.
chr4	141998486	141998505	chr4:141998486-141998505	0	CAACATGTTTAGACTTTCTG	4	3	0	ACC1	1.0	.
chr4	142000257	142000285	chr4:142000257-142000285	0	GGGGTTGTTTTTTTCTTGTAAATTTGTTT	1	2	9	AA2	-	.
chr4	142000965	142000996	chr4:142000965-142000996	0	GGACATTACCGTACACTACTATAGACATGCTC	2	2	12	AD1	1.0	.
chr4	142001169	142001194	chr4:142001169-142001194	0	GAGCATTTTTCTATTTAAACTTTTTT	1	2	6	AA2	-	.
chr4	142002281	142002308	chr4:142002281-142002308	0	CAGCTTGTTAGTTTTCACAAAAATGCCT	1	3	8	ACC2	1.0	.
chr4	142004483	142004515	chr4:142004483-142004515	0	GAACTAATTTACACTCCCAGTACAAGCATTTCT	1	2	13	AA2	2.0	.
chr4	142013836	142013860	chr4:142013836-142013860	0	AGGTTTGCCCTTTTGAGGCTACTTC	1	2	5	AA2	-	.
chr4	142014673	142014694	chr4:142014673-142014694	0	GGTCTTGCCCTTGGACAAGCCA	1	2	2	CD	-	.
chr4	142017884	142017905	chr4:142017884-142017905	0	GAGCTTGATCTCAGGCTTTTTT	1	2	2	AD2	-	.
chr4	142017945	142017974	chr4:142017945-142017974	0	TGGCATGTCATCTCCTTTTGGGAATTGCTC	1	3	10	ACC2	-	.
chr4	142018539	142018562	chr4:142018539-142018562	0	GAACTTGTGCAAGGAAACTTCCCT	1	2	4	AD2	-	.
chr4	142021178	142021198	chr4:142021178-142021198	0	AAACATGCTGAGAGCTAGCAG	2	3	1	CCD1	1.0	.
chr4	142025880	142025910	chr4:142025880-142025910	0	GGGATTGTTTTGGCAGAGTGTAGACAAACCT	1	2	11	AA2	-	.
chr4	142028848	142028868	chr4:142028848-142028868	0	TAGCATGTTGAAAGCATACTT	2	3	1	ACC1	-	.
chr4	142031373	142031397	chr4:142031373-142031397	0	AAACAAGTCCTATACAGAAATTTTT	2	2	5	AA1	-	.
chr4	142032704	142032725	chr4:142032704-142032725	0	GAGCATGTCATTCAGTATGTCT	1	3	2	ACC2	-	.
chr4	142033023	142033043	chr4:142033023-142033043	0	AAAAAAGCCTAAAACATGTAC	1	2	1	AD3	-	.
chr4	142033227	142033248	chr4:142033227-142033248	0	AGGCTGGTCCATAAACTTGGTT	1	2	2	BD2	-	.
chr4	142033620	142033640	chr4:142033620-142033640	0	GAGCATGCCTTCAGCTTCTTT	1	2	1	AC1	-	.
chr4	142035797	142035819	chr4:142035797-142035819	0	GAAAATGCTTTTCAAAGAAGTTC	1	2	3	AA2	-	.
chr4	142035859	142035880	chr4:142035859-142035880	0	GAACATGCATGCAGGCATGTGT	2	2	2	DD2	-	.
chr4	142037216	142037237	chr4:142037216-142037237	0	AAACAAGTTAAAAGACATGTCT	3	1	2	C2	-	.
chr4	142038436	142038465	chr4:142038436-142038465	0	AGACTGTTTCTAATGATTATGGACAAGTTT	1	2	10	AB1	-	.
chr4	142039227	142039256	chr4:142039227-142039256	0	GGGCAAATTGGAAGAATACAAAGCATGCTG	1	3	10	ACC2	1.0	.
chr4	142041881	142041902	chr4:142041881-142041902	0	AGACATGTTAGGTAACAAGGCT	2	3	2	CCD1	-	.
chr4	142042450	142042471	chr4:142042450-142042471	0	TCTCTTGTTTTTAAACTTGTTT	1	3	2	CDD2	1.0	.
chr4	142046099	142046129	chr4:142046099-142046129	0	AAACAAACTTTGAGAAGGGCCAAACTACTCT	1	2	11	AA2	-	.
chr4	142046227	142046258	chr4:142046227-142046258	0	GAACAAGTTTGACAAGATGACCTGGAATGCCA	1	3	12	ACC2	-	.
chr4	142050236	142050268	chr4:142050236-142050268	0	AAACTTAATCTAATAGTTATCTAAAACATGCTT	2	2	13	AD1	-	.
chr4	142050597	142050627	chr4:142050597-142050627	0	AGACAATCCTAGGTCTGAATCGGGCTTATTC	1	2	11	AA2	1.0	.
chr4	142050729	142050760	chr4:142050729-142050760	0	GAACATGTACAGAATCTTTCTTTAGCATGTCT	1	2	12	CD	-	.
chr4	142052326	142052357	chr4:142052326-142052357	0	AAACTAGCTTATTTATTCCCTAAGAATTACTT	1	2	12	AA1	-	.
chr4	142052517	142052544	chr4:142052517-142052544	0	AAGCATTTCCAACAGACAAGACATGTAC	1	2	8	AD2	1.0	.
chr4	142055945	142055969	chr4:142055945-142055969	0	GAGCTTGTTTTCCTGCAACTAGATG	1	3	5	CCD1	-	.
chr4	142058027	142058054	chr4:142058027-142058054	0	GAGTTAGCTTAGGGCAAAGAACATATTT	1	2	8	AA2	-	.
chr4	142059797	142059821	chr4:142059797-142059821	0	TAGCTAGCTCAGGACTGACATGCCA	1	3	5	CCC	1.0	.
chr4	142063344	142063363	chr4:142063344-142063363	0	AGGGAAGTTCACACATGCTT	3	2	0	AD2	-	.
chr4	142063535	142063557	chr4:142063535-142063557	0	AAACATATTGACAAAACATGCTA	1	3	3	ACC2	1.0	.
chr4	142067523	142067551	chr4:142067523-142067551	0	AAACTTCTCTGAGCTAAAGGAGGATGTTC	1	2	9	AA2	-	.
chr4	142070311	142070336	chr4:142070311-142070336	0	AAACTAGGTATTGATGGGACATGTCT	1	2	6	CD	-	.
chr4	142073864	142073883	chr4:142073864-142073883	0	GACCTTTCTTGGACTAGTTC	2	2	0	AD1	-	.
chr4	142076883	142076908	chr4:142076883-142076908	0	AAATAAGCTCAAGTGGAAACAAGACT	1	2	6	AD3	1.0	.
chr4	142080936	142080963	chr4:142080936-142080963	0	AAACATGTTGTATATGGCTGAGATGTTC	1	3	8	ACC2	1.0	.
chr4	142081274	142081304	chr4:142081274-142081304	0	GAGCTAGGCTTTGCAGCAAAGAGACAATTTC	1	2	11	AD2	1.0	.
chr4	142082926	142082948	chr4:142082926-142082948	0	AGACTAGCCTGGGAAACATAACA	1	3	3	ACD2	2.0	.
chr4	142089122	142089151	chr4:142089122-142089151	0	GGGCAAGATTTATGAAGGAGAATCATGTTC	1	2	10	DD2	-	dELS
chr4	142089242	142089269	chr4:142089242-142089269	0	GAGCTTCTTTCTGAAGTCAGGCTTGTAC	1	2	8	AD2	-	.
chr4	142090342	142090367	chr4:142090342-142090367	0	AAACTTGCTTTATTCAGAGCACACCT	1	2	6	AB4	-	dELS
chr4	142092027	142092052	chr4:142092027-142092052	0	AGACTAGTTCACGAATAGACATGATC	2	1	6	D1	-	dELS
chr4	142092680	142092707	chr4:142092680-142092707	0	AAGTTTTCTTTATTGTTTAAGCTAGTTT	1	2	8	AA1	1.0	dELS
chr4	142093135	142093167	chr4:142093135-142093167	0	GAAGAAGCCCAAGCCACATGGAAGGTCTTGTTT	1	2	13	AD2	-	dELS
chr4	142099228	142099253	chr4:142099228-142099253	0	GGACATTTTCAAACTTAAGCTTGTCC	1	1	6	A2	2.0	.
chr4	142102763	142102784	chr4:142102763-142102784	0	TGGTTAGCTTTCTGGCTAGTCT	1	3	2	ACC1	-	.
chr4	142105296	142105317	chr4:142105296-142105317	0	GGGCATGTTGATTGGCAACTTT	2	3	2	ACC1	-	.
chr4	142110859	142110879	chr4:142110859-142110879	0	TGACTAGTCTTTGAAAAGTCT	1	3	1	ACC2	-	.
chr4	142111089	142111111	chr4:142111089-142111111	0	AATCTAATCCTAGAAACTAGCTT	1	2	3	AD1	-	.
chr4	142112100	142112124	chr4:142112100-142112124	0	GAGCAAGTCATTATTAAAAAAGCTA	1	3	5	ACC2	-	.
chr4	142113225	142113248	chr4:142113225-142113248	0	GAGCATTTTTCACTGGAAATGTCC	1	2	4	AA2	1.0	.
chr4	142113747	142113767	chr4:142113747-142113767	0	GTTCATGCTTTAAACTTGTTC	1	2	1	DD4	1.0	.
chr4	142114127	142114149	chr4:142114127-142114149	0	TGGCATGTATCAGTAGCTTGTTC	1	3	3	CCD2	-	.
chr4	142114295	142114327	chr4:142114295-142114327	0	AGATATGTTTCATTTTCTCTTGGGGGTAAGTCT	1	2	13	AA2	-	.
chr4	142120994	142121018	chr4:142120994-142121018	0	GAACTTCCTCAGAAAAAGCATGCTG	1	2	5	AC2	-	dELS
chr4	142121328	142121352	chr4:142121328-142121352	0	AAACAAGTTTACTTTGAACTTTATA	1	3	5	ACD2	-	.
chr4	142122861	142122882	chr4:142122861-142122882	0	AAATATCTTTTAAAACTAGTTT	2	2	2	AA1	-	.
chr4	142123350	142123378	chr4:142123350-142123378	0	TAGGAAGCCTGGGTCATACAGACTTGTCT	1	2	9	AC3	-	.
chr4	142123800	142123829	chr4:142123800-142123829	0	AAACATGTATGTATAAGGCAGAGCATATTT	1	2	10	AD2	1.0	.
chr4	142124636	142124656	chr4:142124636-142124656	0	GGGCAAGCTGTACGCAAGTTC	1	2	1	CD	-	.
chr4	142125926	142125945	chr4:142125926-142125945	0	AGACAAGTTTAAGTAAGTCA	2	2	0	AC1	1.0	.
chr4	142127472	142127492	chr4:142127472-142127492	0	AAACAACACCAAAACAAGTCT	1	2	1	AD1	1.0	.
chr4	142131019	142131045	chr4:142131019-142131045	0	AACCAAATCCATTAATCAAACAAGCCT	1	2	7	AD1	-	.
chr4	142136302	142136332	chr4:142136302-142136332	0	AGGCAAGCCTCCAAGGCCCGGGTACAGGCTT	1	2	11	BD1	-	.
chr4	142137675	142137707	chr4:142137675-142137707	0	AAACAAATTTACAAGAAAAAAACAAACAACCCC	1	2	13	AA2	1.0	.
chr4	142141022	142141042	chr4:142141022-142141042	0	GGATATGCTTGAAGCTATTCC	1	2	1	AA2	1.0	.
chr4	142141254	142141276	chr4:142141254-142141276	0	AGATGTGCCTCATAGGCTAGTTG	1	3	3	ABC1	2.0	.
chr4	142148171	142148196	chr4:142148171-142148196	0	AGACTAGCTTTGTTCATAAGTTGTTA	1	3	6	ACC2	-	.
chr4	142148339	142148365	chr4:142148339-142148365	0	CAAGTAGCTGGGACCACAGGCATGCCC	1	3	7	ACC1	2.0	.
chr4	142154012	142154031	chr4:142154012-142154031	0	GGAGAAGTTCAGGAATGTTT	1	2	0	AA2	-	.
chr4	142155428	142155451	chr4:142155428-142155451	0	GGAGATACCTGGCTAAACATGTTT	2	2	4	AA1	-	dELS
chr4	142156373	142156401	chr4:142156373-142156401	0	TGACATGCTTTCACATTTTGGACAAACTA	1	3	9	ACC1	-	dELS
chr4	142159310	142159332	chr4:142159310-142159332	0	AGATTTGCTCTTTGAAAATGCTT	1	2	3	AA2	-	.
chr4	142160522	142160549	chr4:142160522-142160549	0	TGACAAGTTGATCCTTGAAGGCATGTAC	1	3	8	CCD1	-	.
chr4	142161104	142161134	chr4:142161104-142161134	0	AGACTTCTTCATGAAAACATCGGGCCTGTTT	1	2	11	AB2	-	.
chr4	142163717	142163747	chr4:142163717-142163747	0	AGGCATCCCCTGGGCGTCTTGGAACATATCC	1	2	11	AA2	2.0	.
chr4	142164233	142164252	chr4:142164233-142164252	0	GGAATAGTTAGGACATGTTC	3	2	0	AC1	-	.
chr4	142164523	142164549	chr4:142164523-142164549	0	CAACATTCCCTAAAGGAAAGCATGTTA	1	3	7	ACC2	-	.
chr4	142167752	142167779	chr4:142167752-142167779	0	AAACATGTTTGAATTAATAAAAAAATCT	2	2	8	AA1	-	.
chr4	142168014	142168042	chr4:142168014-142168042	0	TGGCTTGCCTAAAGCCTAATAAGAAGTCT	1	3	9	ACC2	2.0	.
chr4	142168348	142168372	chr4:142168348-142168372	0	TGGCATGCTTAGTATGTGCTTGTTG	1	3	5	CCD2	2.0	.
chr4	142168668	142168689	chr4:142168668-142168689	0	GGAATTGTTTTTAAGCTTATTC	1	2	2	AA2	-	.
chr4	142171013	142171035	chr4:142171013-142171035	0	GAATATGCCCTCTCAGCAAGTTG	1	3	3	ACC1	-	.
chr4	142173979	142174011	chr4:142173979-142174011	0	GAAAATGCTTTTTAAAACTAGGTAATCTTGTTT	1	2	13	AD2	1.0	.
chr4	142174230	142174258	chr4:142174230-142174258	0	TAACTAGCTTGGTGACTTTGGGCAGCCTT	1	3	9	ABC2	-	.
chr4	142175096	142175120	chr4:142175096-142175120	0	GCACAAGATTCATGTAAACTTGCTT	1	2	5	DD1	-	.
chr4	142180111	142180138	chr4:142180111-142180138	0	AGACTTTTTTGGGGTGACAAAAATGTCC	1	2	8	AA2	1.0	.
chr4	142185253	142185278	chr4:142185253-142185278	0	AAATAACCCCCAAAAGAAGCAAGTTT	1	2	6	AA1	-	.
chr4	142196066	142196087	chr4:142196066-142196087	0	AAGCATGTTGTTTGAATAGTCT	1	3	2	ACC2	-	.
chr4	142201108	142201135	chr4:142201108-142201135	0	AAACTTGTTTTAAGTTTTAAACTTTTAA	1	3	8	ACD2	1.0	.
chr4	142204964	142204983	chr4:142204964-142204983	0	AAACAAGTTAGAAAATGCTT	3	2	0	AC2	1.0	.
chr4	142206152	142206175	chr4:142206152-142206175	0	AAACTTGCTCCTGAAAGCTCTTTT	1	2	4	AB4	2.0	.
chr4	142212001	142212032	chr4:142212001-142212032	0	GAGCAAGTGGTCAAAAATGTGAAGACATGTTA	1	3	12	CCD2	1.0	.
chr4	142216738	142216760	chr4:142216738-142216760	0	TGACATGTTTAAAACACAAGCTA	1	3	3	CCD2	-	.
chr4	142217380	142217411	chr4:142217380-142217411	0	GGGCTTGTTGACTGAATAAATGAAGTTTGCTT	1	2	12	AC2	-	.
chr4	142218270	142218296	chr4:142218270-142218296	0	TGACTTGTTCAAAAGAAAAACAACTAT	1	3	7	ACD2	2.0	.
chr4	142218306	142218328	chr4:142218306-142218328	0	CGACTTGTCTAAGGGACATGCAC	1	2	3	CD	-	.
chr4	142226146	142226169	chr4:142226146-142226169	0	TGGCAAGACCTACATAACTTGTCT	1	3	4	CCD2	-	.
chr4	142228621	142228653	chr4:142228621-142228653	0	TAACATGTTTACTGTTTAATATTGAACTGATCT	1	3	13	ABC2	-	.
chr4	142228992	142229012	chr4:142228992-142229012	0	AAACTTTTTAGAGGCAAGCTG	1	3	1	ACC2	1.0	.
chr4	142230015	142230043	chr4:142230015-142230043	0	TGGCAAGTCTAAATAGCCTAGACTACTTG	1	3	9	ACC1	1.0	.
chr4	142233737	142233763	chr4:142233737-142233763	0	GGACAATTTCCCATTCTTAACATGCCT	1	2	7	AC2	-	.
chr4	142236488	142236507	chr4:142236488-142236507	0	GAACATGTCATAGCTTCTCT	4	3	0	ACC1	-	dELS
chr4	142237550	142237573	chr4:142237550-142237573	0	GAACATTTCATTTTGGACTAGTCA	1	3	4	ACC2	1.0	.
chr4	142239747	142239778	chr4:142239747-142239778	0	AAGCATGCATTATTTTATGGTAAGACAAACTT	1	2	12	AD2	-	.
chr4	142241135	142241164	chr4:142241135-142241164	0	TGGCTTGCTATCCATACAATAGGCTTATCT	1	3	10	ACC1	-	.
chr4	142241358	142241389	chr4:142241358-142241389	0	AAACTAGTCCAGATCTTGATTGACACATTCCC	2	2	12	AD1	-	.
chr4	142242534	142242559	chr4:142242534-142242559	0	CAACTTGTAAAGCTAGAAGCTAGCTT	1	3	6	CCD2	2.0	.
chr4	142243748	142243777	chr4:142243748-142243777	0	GAACTAGTTTTGAGAATCTTAAAATATTCT	1	2	10	AA1	-	.
chr4	142246253	142246281	chr4:142246253-142246281	0	AGGATTGCCTTTGCTATATGGGCTATTTT	1	2	9	AA2	1.0	.
chr4	142249400	142249422	chr4:142249400-142249422	0	AGAATTGTCTTTAAAACTTTTTT	1	2	3	AA2	-	.
chr4	142253798	142253821	chr4:142253798-142253821	0	AGGCTTGCTTAGGTAAACAAAGCA	1	3	4	ACD2	1.0	.
chr4	142258493	142258525	chr4:142258493-142258525	0	AAACAAATTTACAAGAAAACAACAAACAACCCC	1	2	13	AA2	-	.
chr4	142260830	142260850	chr4:142260830-142260850	0	CAACATGCTAGAGATATGTTC	1	3	1	ACC2	-	.
chr4	142261213	142261233	chr4:142261213-142261233	0	GAGAATGTCCAAAACAATTCC	1	2	1	AA2	-	.
chr4	142261620	142261639	chr4:142261620-142261639	0	AGCCTTGCTTGAGCTATTTC	2	2	0	AD3	-	.
chr4	142263212	142263237	chr4:142263212-142263237	0	GGACTTTTCCTGTCTCAAGCAATCCT	1	2	6	AA2	-	.
chr4	142264085	142264113	chr4:142264085-142264113	0	TGAGAAGCTGTGAGAGGAAAGACATGTCC	1	3	9	ACC1	3.0	.
chr4	142264431	142264457	chr4:142264431-142264457	0	ATGCTAGTTTCGAAAAAAGACAATTTT	1	2	7	AD3	1.0	.
chr4	142265937	142265969	chr4:142265937-142265969	0	GACATAGTCTGGAGTCAAAAGGTGGGCTAGTTT	1	2	13	AD4	1.0	.
chr4	142272687	142272718	chr4:142272687-142272718	0	TAACTTGTCATAAGTCATGGTGCAGCATGTTT	1	3	12	CCC	-	.
chr4	142272871	142272891	chr4:142272871-142272891	0	AGGCTTGTTTTAAACTTTTTA	1	2	1	AC3	-	.
chr4	142273787	142273808	chr4:142273787-142273808	0	TTACATGCCCTAAAGCATGTTT	2	2	2	CD	-	.
chr4	142279767	142279792	chr4:142279767-142279792	0	AAATTTGCTCTGTCAAAGACATGGTT	1	2	6	AD3	1.0	.
chr4	142281724	142281752	chr4:142281724-142281752	0	AGGCATGTACTCTGAAACTGAGCAATTCT	1	2	9	AD2	1.0	.
chr4	142282570	142282592	chr4:142282570-142282592	0	CAGCTTGTTGGTAGAACTTATTT	1	3	3	ACC1	1.0	.
chr4	142287114	142287138	chr4:142287114-142287138	0	AAAAATGTTTCCTACAAGCATCTTC	1	2	5	AA2	1.0	.
chr4	142292685	142292717	chr4:142292685-142292717	0	GACCATGTTTATTATGATACCTTAAATTTGTTT	1	2	13	AD2	2.0	.
chr4	142292806	142292829	chr4:142292806-142292829	0	TGGCATGTCTCTACAAGCTAATTT	1	2	4	AC2	-	.
chr4	142294423	142294444	chr4:142294423-142294444	0	TGACATGCCTGGAGACTATTAC	1	3	2	ACD2	1.0	.
chr4	142305945	142305972	chr4:142305945-142305972	0	GAGCAAATCTGTTAGTTGGAGCTATTTT	1	2	8	AA2	-	.
chr4	142307063	142307087	chr4:142307063-142307087	0	AAAATAGATTTGTGGAAACAAGCTC	1	2	5	AD1	-	.
chr4	142307250	142307273	chr4:142307250-142307273	0	AGAGATGCTCTCTAAGACATCCCT	1	2	4	AA2	-	.
chr4	142309547	142309568	chr4:142309547-142309568	0	ACACATGTCACAGAACTAGTTA	2	3	2	CCD1	1.0	.
chr4	142311996	142312028	chr4:142311996-142312028	0	AAACAAACCCATTCATTAGTTTTAAGCCAGTTT	1	2	13	AB2	3.0	dELS,CTCF-bound
chr4	142312936	142312956	chr4:142312936-142312956	0	GGGCAAGCCCAGAATAAACCT	1	2	1	AA1	-	.
chr4	142313017	142313048	chr4:142313017-142313048	0	GGACATGTGTGGGACTCACATTAGGCTTCCTC	1	2	12	AD2	1.0	.
chr4	142315415	142315439	chr4:142315415-142315439	0	GGGCAAGCTTTCCAAAAAGGTGTTC	1	2	5	AB1	-	.
chr4	142318941	142318963	chr4:142318941-142318963	0	AGACATACTCCTCAGACTAGTCA	1	2	3	AC2	-	.
chr4	142322986	142323008	chr4:142322986-142323008	0	GAATGAGCCTCACAAACTAGCTC	1	2	3	AB4	-	.
chr4	142323375	142323405	chr4:142323375-142323405	0	GAACAGGTCTTCATTGCACCTAAACATGCCT	2	1	11	B2	-	.
chr4	142336524	142336543	chr4:142336524-142336543	0	GAACAAGCTGTAATATGCCC	3	3	0	ACC2	-	.
chr4	142338205	142338237	chr4:142338205-142338237	0	AGACTAGCCTATCCAAGTGTACTTGGCAACTTT	1	2	13	AC1	-	.
chr4	142338872	142338894	chr4:142338872-142338894	0	GAACTACCTCAACAGGCTTCCTT	1	2	3	AA2	1.0	.
chr4	142344787	142344808	chr4:142344787-142344808	0	GAAATAATCTGTAAGCAAGCCC	1	2	2	AA1	-	.
chr4	142344814	142344840	chr4:142344814-142344840	0	ACACAAGTTTACCTATGTAACAAGCCT	1	2	7	CD	-	.
chr4	142347686	142347707	chr4:142347686-142347707	0	AAACTTTTCTATAGACATCTCT	1	2	2	AA2	-	.
chr4	142350973	142350998	chr4:142350973-142350998	0	AATATTGTTTTCCTATGGGCTAGCTG	1	3	6	ACD1	2.0	dELS,CTCF-bound
chr4	142351140	142351160	chr4:142351140-142351160	0	GAGCTAGCCTGACCCATGTTC	1	2	1	DD1	1.0	dELS,CTCF-bound
chr4	142355559	142355588	chr4:142355559-142355588	0	AGGCATGTTTCATAGAAACTAAAATAGACT	2	2	10	AD1	2.0	dELS
chr4	142360305	142360329	chr4:142360305-142360329	0	AAACTTGCTCACTTAAGACTTTTAA	1	3	5	ACD2	-	.
chr4	142361326	142361348	chr4:142361326-142361348	0	AAACTAATATCTGAAACTAGCCT	1	2	3	AD1	-	.
chr4	142361961	142361989	chr4:142361961-142361989	0	TGGCTAGTTCCAGTAAGAAGGACACATTC	1	3	9	ABC2	1.0	.
chr4	142365152	142365182	chr4:142365152-142365182	0	AAAAATGCCTTGAAAGTAATGGAATATGCCT	1	2	11	AA2	-	.
chr4	142368826	142368858	chr4:142368826-142368858	0	TAGGATGCCCAATCATCTAGGAAGAACAAGCCC	1	2	13	AC3	-	.
chr4	142369426	142369452	chr4:142369426-142369452	0	AAATTAGCCAGGCGTGGTGGCATGCCT	1	3	7	ACC1	-	dELS,CTCF-bound
chr4	142370324	142370352	chr4:142370324-142370352	0	GAGATTGTCTGGAGTCCTAAAACTACTTT	1	2	9	AA2	2.0	.
chr4	142381381	142381409	chr4:142381381-142381409	0	GGATTTGTTTTACTGAAGAGAGCTTCCTC	1	2	9	AA2	1.0	.
chr4	142384039	142384061	chr4:142384039-142384061	0	GAGCAAGTTGTCTCAAGTTGTCT	1	3	3	ACC2	1.0	dELS
chr4	142391901	142391933	chr4:142391901-142391933	0	ACGCATGTTTTCTGATTGTATAAAAGCTTTCCC	1	2	13	AD3	1.0	.
chr4	142404298	142404323	chr4:142404298-142404323	0	GAGCTAGCCAGGTCTGGGGCAGGCTA	1	3	6	BCC1	-	dELS
chr4	142405442	142405465	chr4:142405442-142405465	0	AGGCTGGTTTTACAGAGGAAGTCC	1	2	4	AB2	1.0	dELS,CTCF-bound
chr4	142406080	142406102	chr4:142406080-142406102	0	AAATATTCCTTTTAAGCAAGTCT	2	2	3	AA1	1.0	.
chr4	142407881	142407907	chr4:142407881-142407907	0	GGACTTTTCTATGCAAAAAAAAAGTTT	1	2	7	AA2	-	.
chr4	142412752	142412777	chr4:142412752-142412777	0	TAGCTTATTTTCAATCGGGCAAGCCT	1	2	6	AC1	2.0	.
chr4	142414808	142414833	chr4:142414808-142414833	0	AGACTTGGCTCTTTTTGTGCATGCTC	1	2	6	DD2	1.0	dELS,CTCF-bound
chr4	142416252	142416281	chr4:142416252-142416281	0	GAATTTGTTTGGGCAGGAGGTAGCAAGCCG	1	3	10	ACC1	-	dELS
chr4	142416855	142416879	chr4:142416855-142416879	0	AAACAAGCTTCATACAGATAAGCTA	1	2	5	AC1	-	dELS
chr4	142417026	142417052	chr4:142417026-142417052	0	AGACAACTTCGTGGGAAAGAGTAGTTC	1	2	7	AA2	3.0	.
chr4	142418089	142418121	chr4:142418089-142418121	0	CAACTTGTTCACCTCCAGCCTATAAGCTGATTC	1	3	13	ABC2	1.0	.
chr4	142418887	142418910	chr4:142418887-142418910	0	AAACAGACTCACGAGGACTTGCCT	1	2	4	AB1	-	.
chr4	142419555	142419578	chr4:142419555-142419578	0	AGAAATGCCACTGCAGGCAAGTCA	1	3	4	ACC1	-	.
chr4	142420438	142420470	chr4:142420438-142420470	0	AAACAGGCTACAATCCAACTGCAGAACATGCTA	1	3	13	BCC2	-	.
chr4	142421487	142421508	chr4:142421487-142421508	0	AAAGATGTTTAAAGACTTGTGT	1	2	2	AD3	-	.
chr4	142422901	142422921	chr4:142422901-142422921	0	AGGCAAGCACAGGCCTTGTTT	1	2	1	DD2	-	.
chr4	142426358	142426387	chr4:142426358-142426387	0	AAACAATTTTATTAAACCATAAACAAACTC	1	2	10	AA2	-	.
chr4	142427299	142427327	chr4:142427299-142427327	0	AAACTTGTGTTCGCTCATCAAGCATTTCT	1	2	9	AD2	-	.
chr4	142428668	142428687	chr4:142428668-142428687	0	AAACAAGTCAAAGCTTGATT	3	2	0	CD	-	.
chr4	142433335	142433356	chr4:142433335-142433356	0	GAGATAGCTTTTAAGCATATTT	1	2	2	AA2	-	.
chr4	142434135	142434158	chr4:142434135-142434158	0	AAACAAGTTTGAGGAAACAAGATG	1	2	4	CD	-	.
chr4	142434986	142435012	chr4:142434986-142435012	0	GGACAAGCTTAGGCTACAGGTTACTCC	1	2	7	AA1	-	.
chr4	142446565	142446590	chr4:142446565-142446590	0	GAGAATGTTCATAGCAAATCAAGTTC	1	2	6	AD2	2.0	.
chr4	142448896	142448926	chr4:142448896-142448926	0	AAGCATGTATTTAAAGGTTAAAGGCATGCTG	1	2	11	CD	-	.
chr4	142450232	142450252	chr4:142450232-142450252	0	GAGCCAGTTCATGGCATGCCA	2	3	1	BCC1	1.0	.
chr4	142451447	142451469	chr4:142451447-142451469	0	CAACATGTTGGCCAGGCTGGTCT	1	3	3	BCC1	-	.
chr4	142452772	142452796	chr4:142452772-142452796	0	AGACAAACTTCATGGAAACTTTTTC	1	2	5	AA2	1.0	.
chr4	142454438	142454467	chr4:142454438-142454467	0	GAACTATTCTGATAATTTCTTGACAAGCTT	1	2	10	AC2	1.0	.
chr4	142460077	142460101	chr4:142460077-142460101	0	GAACTTGCTATATCCAGATATGCTA	1	3	5	ACC2	-	.
chr4	142460414	142460442	chr4:142460414-142460442	0	TAACATGCTCCCCAGATGCCAACTAATTT	1	3	9	ACC1	1.0	.
chr4	142460978	142461000	chr4:142460978-142461000	0	AGACGAGCCTAGGAAACATGCTG	1	2	3	BC2	2.0	.
chr4	142461654	142461682	chr4:142461654-142461682	0	GGTCAAGCTCCCTAAAAGCAGGCCAGTCT	1	2	9	BD2	-	.
chr4	142461921	142461942	chr4:142461921-142461942	0	GAGCAAGTTCAGAGGCTTCTTA	1	2	2	AC3	-	.
chr4	142463119	142463139	chr4:142463119-142463139	0	AGTCTAGCCTTCAGCTAGCTT	1	2	1	CD	-	.
chr4	142465063	142465084	chr4:142465063-142465084	0	AAACAAGCCCTTGAATAATTTT	1	2	2	AA1	-	.
chr4	142470709	142470738	chr4:142470709-142470738	0	GAGCTTGTTTCTTCATCATTAAATAAGTGT	1	2	10	AD1	-	.
chr4	142473633	142473665	chr4:142473633-142473665	0	AAGATTGCTCCACCCAGCTCACTGGACAAGGTC	1	2	13	AD3	1.0	pELS,CTCF-bound
chr4	142476519	142476545	chr4:142476519-142476545	0	TGGCAAGTTGGATACAGAAACAAGACC	1	3	7	CCD1	1.0	.
chr4	142476803	142476833	chr4:142476803-142476833	0	AAGCAAGTTCTTAGATACCTAAGAAGAGTCT	1	2	11	AB1	-	.
chr4	142479107	142479135	chr4:142479107-142479135	0	AAACAAATTTACAAGCTAGAAACAAACTC	1	2	9	AA2	-	.
chr4	142485088	142485114	chr4:142485088-142485114	0	GAAGTAGCCTCCAGAGAAAGCATGCAC	1	2	7	AD3	1.0	.
chr4	142487183	142487214	chr4:142487183-142487214	0	TGACTAGCTCCTCCTTGCTTTCTAACATGATT	1	3	12	CCD1	-	.
chr4	142492472	142492492	chr4:142492472-142492492	0	GAACTTCCTAGAGACTTGTTG	1	3	1	ACC2	1.0	.
chr4	142492867	142492889	chr4:142492867-142492889	0	GAAAATGTCTCAAGGGCATGTCA	1	2	3	AC2	-	.
chr4	142492940	142492963	chr4:142492940-142492963	0	AAAAATGGTTTCTTGGGCTAGTCC	2	2	4	AD1	-	.
chr4	142494042	142494072	chr4:142494042-142494072	0	GAGCTTTTCTGCCTTTGCTCAGAACTTCTTC	1	2	11	AA2	2.0	.
chr4	142501976	142502003	chr4:142501976-142502003	0	AGGGAAGTTCCAGGCACCTAGCTAGCTC	1	2	8	AC2	-	.
chr4	142503032	142503060	chr4:142503032-142503060	0	AGACAAGCCTGGCAACAATAGAATTGTTT	1	1	9	A2	-	.
chr4	142506093	142506120	chr4:142506093-142506120	0	TGGCTAGTTCCAAACCCTAGACTTTGTC	1	3	8	ACD2	-	.
chr4	142506322	142506341	chr4:142506322-142506341	0	AGATAAATCTAAACATGTCC	2	2	0	AA1	-	.
chr4	142507750	142507779	chr4:142507750-142507779	0	GGAATAGTCTCAGGGCAATAAAGCAGGCCT	1	2	10	AB3	-	.
chr4	142510069	142510090	chr4:142510069-142510090	0	AATCCAGTTTGTAGACATGCTG	2	3	2	BCD1	-	.
chr4	142510945	142510975	chr4:142510945-142510975	0	AAACTAATTGTTTCTTCAGATAGACTTGTCA	1	3	11	ACC2	-	.
chr4	142512540	142512569	chr4:142512540-142512569	0	AAACATTACTACTTGAGCTTGGGCAAGTTT	2	2	10	AD1	1.0	.
chr4	142513604	142513626	chr4:142513604-142513626	0	CACCATGTTGGCCAGGCTAGTCT	1	3	3	CCD1	-	.
chr4	142515863	142515887	chr4:142515863-142515887	0	ATGCTTGTTTTATTGGAAATTGCTT	1	2	5	AD2	2.0	.
chr4	142516986	142517009	chr4:142516986-142517009	0	ATACTTGTTTTATTAAACTTTTCC	1	2	4	AD3	1.0	dELS
chr4	142518803	142518828	chr4:142518803-142518828	0	AAGCAAGCTTGGTAGCAGACCTTCTT	1	2	6	AB1	-	.
chr4	142519112	142519132	chr4:142519112-142519132	0	AACCATCTTTCAAGCAAGTCC	2	2	1	AD1	-	.
chr4	142524498	142524530	chr4:142524498-142524530	0	GGGGTTGTTTGTTTTTTTCTTGTAAATTTGTTT	1	2	13	AA2	1.0	.
chr4	142526550	142526577	chr4:142526550-142526577	0	AGATAAGTTAATCGACCATGGCATGCTC	1	3	8	ACC1	-	.
chr4	142526615	142526634	chr4:142526615-142526634	0	AAACTAGTGTGAACTTCTTT	2	2	0	AD2	1.0	.
chr4	142527025	142527046	chr4:142527025-142527046	0	CTAGAAGTTTTGAAACAAGTTC	1	3	2	ACD1	1.0	.
chr4	142528015	142528040	chr4:142528015-142528040	0	ATGCTAGTTTCACTTAAGACTATCTT	1	2	6	AD3	1.0	.
chr4	142528749	142528780	chr4:142528749-142528780	0	GAACTAGCTGCTCTTCTTATTTAAACCTGTTT	1	2	12	BC2	-	.
chr4	142531454	142531485	chr4:142531454-142531485	0	AAACATGCTTATCTAGCATCAAAAACTTGAAA	1	3	12	CDD3	1.0	dELS
chr4	142533725	142533748	chr4:142533725-142533748	0	AAACATGTTTATAAGAATATGACC	2	2	4	AD1	2.0	.
chr4	142533887	142533913	chr4:142533887-142533913	0	TAGGATGCCATGGTCATAAACTTGCTT	1	3	7	ACC1	1.0	.
chr4	142538786	142538810	chr4:142538786-142538810	0	AAAATTGTTTTAACAAAACATGTGT	1	2	5	AD3	1.0	.
chr4	142539008	142539027	chr4:142539008-142539027	0	AAAATTGTTTAGACTTGATC	2	2	0	AD3	1.0	.
chr4	142539259	142539290	chr4:142539259-142539290	0	AAAAATGTTCCTTAGTGAAGCAGAATATGCTT	1	2	12	AA2	-	.
chr4	142541171	142541194	chr4:142541171-142541194	0	CAAATAGTTTGAATTAACTAGCTC	1	3	4	ACC1	-	.
chr4	142543910	142543931	chr4:142543910-142543931	0	AAGTAAGTCTCAGAACAAGATC	1	2	2	AD3	1.0	.
chr4	142546832	142546864	chr4:142546832-142546864	0	TAACTTTCCCATTTATAAAAGTAAAACATGCTT	1	2	13	AC1	1.0	.
chr4	142547311	142547338	chr4:142547311-142547338	0	AAACATCCTGACAAAACAGAGCATGCCC	1	2	8	AC1	-	.
chr4	142547799	142547820	chr4:142547799-142547820	0	AAACAAATTTAGGGACCAGTTT	1	2	2	AB2	-	.
chr4	142549384	142549403	chr4:142549384-142549403	0	GAGCATGTCCAGAGAAGATT	3	2	0	AD1	-	dELS,CTCF-bound
chr4	142553988	142554010	chr4:142553988-142554010	0	AGACCAGCCTGGCCAACATGCTG	1	3	3	BCC1	-	.
chr4	142554529	142554555	chr4:142554529-142554555	0	AGGCAAGCTTAACTACTGGACAAGGTA	1	2	7	CD	1.0	.
chr4	142556454	142556484	chr4:142556454-142556484	0	AAGGAAGTTTGGGGAAAGAAAAAGATAGTTT	1	2	11	AA2	1.0	.
chr4	142559717	142559740	chr4:142559717-142559740	0	TCACTAGTTTAACTAGACATGTCA	1	3	4	CCD1	1.0	.
chr4	142560115	142560142	chr4:142560115-142560142	0	AGACATGTTTTCTCTATTGAGATTGCTA	1	2	8	AC1	1.0	.
chr4	142560701	142560728	chr4:142560701-142560728	0	CAGCAAGTCTGCTCTTTCCAACATCTTC	1	3	8	ACC1	1.0	.
chr4	142562478	142562499	chr4:142562478-142562499	0	AAGCAAATTCTAGGACTTTTTC	1	2	2	AA2	2.0	.
chr4	142563800	142563825	chr4:142563800-142563825	0	GCACAAGCCCAAGTCCAGTCTAGCCT	1	2	6	DD2	-	.
chr4	142574185	142574216	chr4:142574185-142574216	0	AGCTAAGTTTTCCACTCCAGTAAAGCTAGTCT	1	2	12	AD4	-	.
chr4	142574892	142574913	chr4:142574892-142574913	0	AGGCAGGCTTCAGAGCATGTTT	2	1	2	B2	-	.
chr4	142576442	142576463	chr4:142576442-142576463	0	TAACATGTTTTTTAACTTCCTT	2	3	2	ACC1	1.0	.
chr4	142579677	142579698	chr4:142579677-142579698	0	AGACATGAATGGAAACATGTTT	1	2	2	DD1	-	dELS
chr4	142584489	142584510	chr4:142584489-142584510	0	CGACAAGTTTTAGGACTGGTCA	1	3	2	BCC1	1.0	.
chr4	142585533	142585558	chr4:142585533-142585558	0	AGGCATTTTCAAAGCTATGCAAGCCC	1	2	6	AD2	1.0	.
chr4	142586838	142586863	chr4:142586838-142586863	0	GAACTAGCCAGGAAAGAGGCAAGTGA	1	3	6	CCD1	-	.
chr4	142596259	142596280	chr4:142596259-142596280	0	GGACTGGTCTTGTGACTTGCCT	1	2	2	BC2	-	.
chr4	142596785	142596808	chr4:142596785-142596808	0	CAGCATGCTTGCCCTGGCCAGTTC	1	3	4	BCC2	-	.
chr4	142596844	142596865	chr4:142596844-142596865	0	TAACAAGTCAGGGACCATGCTC	1	3	2	CCD2	-	.
chr4	142597588	142597614	chr4:142597588-142597614	0	CAGCAGGTTTCAAAATCAGACATGCTG	1	3	7	BCC2	-	.
chr4	142599941	142599964	chr4:142599941-142599964	0	AGACATGTTTTTTTGAAGTAACCC	2	2	4	AA1	-	.
chr4	142601308	142601327	chr4:142601308-142601327	0	AAACAAGTTTCAACAAATTT	2	2	0	AC1	-	.
chr4	142601434	142601455	chr4:142601434-142601455	0	CAACATGCTCCTGAACAACTAT	1	3	2	ACD2	2.0	.
chr4	142602504	142602534	chr4:142602504-142602534	0	AAACAAATTTACAAGAAAAACAAACAACCCC	1	2	11	AA2	-	.
chr4	142603720	142603747	chr4:142603720-142603747	0	AAAAAAGTCTCCAAAGAAAGAGAAGCCC	1	2	8	AA2	2.0	.
chr4	142604004	142604034	chr4:142604004-142604034	0	CAGCATGTCTAGAAGATAATACAACATGATC	1	3	11	CCD1	1.0	.
chr4	142607604	142607630	chr4:142607604-142607630	0	CCAGATGTCTATGTACAAAACAAGTTT	1	3	7	ACD1	2.0	.
chr4	142612439	142612463	chr4:142612439-142612463	0	AAACATGCCATAGACTAAGTAGTTT	1	3	5	ACC2	1.0	.
chr4	142612994	142613019	chr4:142612994-142613019	0	AAACTTCCTCAAAGGGAAGCATGGCC	1	2	6	AD2	1.0	.
chr4	142615473	142615502	chr4:142615473-142615502	0	AAGGAAGTCTGTTAACCAATAAACTAGGTC	1	2	10	AD3	-	dELS
chr4	142624409	142624441	chr4:142624409-142624441	0	GGGGTTGTTTGTTTTTTTCTTGTAAATTTGTTT	1	2	13	AA2	-	.
chr4	142624559	142624589	chr4:142624559-142624589	0	GAACTTGTACCATTCCTTCTGAAACTATTCC	1	2	11	AD2	-	.
chr4	142626773	142626805	chr4:142626773-142626805	0	TAACTAGCTCCACCAAAATGGCAGAATAAGTTA	1	3	13	ACC2	-	.
chr4	142629591	142629618	chr4:142629591-142629618	0	ATGCTAGTTTGCACAACAGAACATATTT	1	2	8	AD3	2.0	.
chr4	142629747	142629767	chr4:142629747-142629767	0	GAACTTGTTTGTGAAATGTTT	1	2	1	AC1	-	.
chr4	142630132	142630157	chr4:142630132-142630157	0	AAGCTTGTCCAAAGTAGGGTAAATTC	1	2	6	AA1	1.0	.
chr4	142630675	142630702	chr4:142630675-142630702	0	AGATAAGCCTGACTTTTGGAGCTACTTT	1	2	8	AA2	1.0	.
chr4	142632098	142632117	chr4:142632098-142632117	0	CAACAAGGTTTGACATGTTC	3	3	0	CCD2	1.0	.
chr4	142640260	142640282	chr4:142640260-142640282	0	GGACAAGGTAAGATGACTTGCTC	1	3	3	CCD2	-	.
chr4	142640665	142640686	chr4:142640665-142640686	0	AGGCAAGTCAGAAAGCTAGATA	1	3	2	CCD1	1.0	.
chr4	142642108	142642140	chr4:142642108-142642140	0	GGGGTTGTTTGTTTTTTTCTTGTAAATTTGTTT	1	2	13	AA2	-	.
chr4	142643476	142643504	chr4:142643476-142643504	0	AAGCAAGCCTCTAATGCGCTGGCAATCTT	1	2	9	AC1	-	.
chr4	142644000	142644019	chr4:142644000-142644019	0	AGACTAGCCTGGGCAACATT	3	2	0	AD4	-	.
chr4	142649415	142649443	chr4:142649415-142649443	0	AAACTTCTCCGAGCTAAAGAAGCATGTCC	1	1	9	A2	1.0	.
chr4	142652904	142652924	chr4:142652904-142652924	0	AGACAATCCTAAGACAATCCT	1	2	1	AA2	-	.
chr4	142656662	142656681	chr4:142656662-142656681	0	AATTAAGCTTAAACTTGTCT	3	2	0	AD4	-	.
chr4	142657965	142657992	chr4:142657965-142657992	0	TGACATGTTTAGGTACATAGGATTGCCA	1	3	8	ACC2	-	.
chr4	142660739	142660768	chr4:142660739-142660768	0	ATACATGTTTTCTAATAATTGGGTTTGTCT	1	2	10	AD2	-	.
chr4	142662534	142662555	chr4:142662534-142662555	0	AGGTTTGTCCATGTGCTAGCCC	1	2	2	AD2	2.0	.
chr4	142663565	142663597	chr4:142663565-142663597	0	GGACAGGTTTTCTTCAATATAAGGAGCAGGTCT	1	2	13	BB2	1.0	.
chr4	142664818	142664849	chr4:142664818-142664849	0	AGTCATGCCTTGCTTAACAGCAGAATATGTTC	1	2	12	AD2	-	.
chr4	142668552	142668582	chr4:142668552-142668582	0	TAAATTGTCCCTGTTTGCAGGTGACTTGTTC	1	3	11	ACC1	-	.
chr4	142671045	142671067	chr4:142671045-142671067	0	AAACTAGCTCTTAAATTTTGCCC	1	2	3	AD1	1.0	.
chr4	142671491	142671510	chr4:142671491-142671510	0	AGACTTGTTGCAACTGGCTC	3	3	0	BCC1	-	.
chr4	142674091	142674112	chr4:142674091-142674112	0	GGACAAGTTCAAAGGGTTGGTC	1	2	2	AD1	1.0	.
chr4	142680031	142680058	chr4:142680031-142680058	0	GGACAAGCTGGCTGGTTTTAGCTAGCCA	1	3	8	CCC	1.0	.
chr4	142680143	142680173	chr4:142680143-142680173	0	AAACTAGACTTCATTATTTTTAGACTAATTT	1	2	11	AD2	-	.
chr4	142683038	142683062	chr4:142683038-142683062	0	AGTTTAGCTCAGCTGAAGCTTGTCT	1	2	5	AD4	-	.
chr4	142683483	142683510	chr4:142683483-142683510	0	AAACATGCTGTAGGAGAGAAAAATGCTA	1	3	8	ACC2	1.0	.
chr4	142683985	142684011	chr4:142683985-142684011	0	GAACATGGTGTGTTCCAGGACTAGCTG	1	3	7	CCD2	-	.
chr4	142684376	142684399	chr4:142684376-142684399	0	GAATTTGTCCAAGAGCACATGCTT	1	2	4	AD2	1.0	.
chr4	142687405	142687437	chr4:142687405-142687437	0	GGACTTGCACAAAGAAATGCAAAGCACAAGCTC	1	2	13	DD2	-	.
chr4	142687597	142687617	chr4:142687597-142687617	0	ACGGAAGCCTTGGGCTAGCCC	1	2	1	AD4	-	.
chr4	142688687	142688718	chr4:142688687-142688718	0	AAACAAATCCCCTTCCTGCCTGGGACTAGACT	1	2	12	AD2	-	.
chr4	142689655	142689678	chr4:142689655-142689678	0	AAACTTGTTATATGAAACTTCTTA	1	3	4	ACC1	-	.
chr4	142690885	142690908	chr4:142690885-142690908	0	GACCTTGTCCCTCAAAGCTATTTT	1	2	4	AD3	1.0	.
chr4	142691858	142691877	chr4:142691858-142691877	0	GACCATGTTCAGGCAGGTTC	3	2	0	BD3	1.0	.
chr4	142697992	142698022	chr4:142697992-142698022	0	AGGTTAGCTTCTTATAATATGAAACATGCTT	2	1	11	A1	1.0	.
chr4	142698146	142698171	chr4:142698146-142698171	0	GGGCTACTGTTAGCATGAACATGCCC	2	2	6	AD1	1.0	dELS
chr4	142698217	142698242	chr4:142698217-142698242	0	AAACAATTTTTTTCTGAAACAAATCC	1	2	6	AA2	-	dELS
chr4	142698666	142698695	chr4:142698666-142698695	0	AGACTTTTCCTGGCAGACCTGAACTACCTT	1	2	10	AA2	1.0	dELS
chr4	142700609	142700632	chr4:142700609-142700632	0	CAGCTAGTCATTGTACACTTGCCC	1	3	4	CCD2	-	dELS
chr4	142701104	142701136	chr4:142701104-142701136	0	AGAAAAGTTTATATGGCAAGAGCAAACTGGTCT	1	2	13	AB3	-	dELS
chr4	142701541	142701572	chr4:142701541-142701572	0	GGATTTGTCTTGGTAACAGTTTGGGCTTGTTT	1	1	12	A1	1.0	.
chr4	142702924	142702948	chr4:142702924-142702948	0	TATCATGTTGAAGAAAAACTAGTTT	1	3	5	CCD1	-	.
chr4	142703609	142703633	chr4:142703609-142703633	0	AAGCTTGTTTTCTCTGGGGCAGCTT	1	2	5	AB1	-	.
chr4	142704149	142704170	chr4:142704149-142704170	0	GAACTTGTTCCAGAACATGTAT	2	1	2	D1	1.0	dELS,CTCF-bound
chr4	142704196	142704215	chr4:142704196-142704215	0	AAACAAGCTGGGGCATGATG	4	3	0	CCD1	1.0	dELS,CTCF-bound
chr4	142706628	142706654	chr4:142706628-142706654	0	AAGCAAGCTTGGCTTTACTGCATGCTT	1	2	7	CD	1.0	.
chr4	142707893	142707924	chr4:142707893-142707924	0	AGGAAAGTTTGGAACTCCCTAGAGACTTGTTA	1	2	12	AC2	-	.
chr4	142709092	142709117	chr4:142709092-142709117	0	TGCCTTGCTGGGTCTTGGACTTGCCT	1	3	6	CCD1	-	.
chr4	142712917	142712936	chr4:142712917-142712936	0	AAACATGTCCAGGCTCTCCA	3	3	0	ABC2	2.0	.
chr4	142714655	142714676	chr4:142714655-142714676	0	AAACAAGCTTTAAAGGAAACTT	1	2	2	AA1	1.0	.
chr4	142714998	142715021	chr4:142714998-142715021	0	AGGAAAGTCTACCAAAGGTAGTCT	1	2	4	AA2	1.0	.
chr4	142716232	142716264	chr4:142716232-142716264	0	AAACTAATCCATTGTCATTAATTAAAATTGTTT	1	2	13	AA2	-	.
chr4	142718490	142718514	chr4:142718490-142718514	0	GGACTATTCTAGATCAAGCAAACTT	1	2	5	AA2	1.0	.
chr4	142718904	142718934	chr4:142718904-142718934	0	GTACATATTCCCTGAGCCTATGAACTAGCTC	2	2	11	AD1	-	.
chr4	142720141	142720171	chr4:142720141-142720171	0	TAACTTGTTACATGTGAACAGAAACTGGTTT	1	3	11	BCC1	1.0	dELS,CTCF-bound
chr4	142732984	142733005	chr4:142732984-142733005	0	GAGGAAGTCCAGAAACAAACTC	1	2	2	AA2	-	.
chr4	142737752	142737780	chr4:142737752-142737780	0	AAACAAATTTACAAGAAAAAAACAACCCC	1	2	9	AA2	-	.
chr4	142738658	142738680	chr4:142738658-142738680	0	AGGGCTGTCTGCAAAACTAGTTG	1	3	3	ABC1	-	.
chr4	142740408	142740440	chr4:142740408-142740440	0	AGAAATGCTTAATAAAACACAACAAACATACTT	1	2	13	AA2	-	.
chr4	142740992	142741017	chr4:142740992-142741017	0	AAGTAAGCCTTTATAAAGGAAAGTCC	1	2	6	AA2	-	.
chr4	142743091	142743111	chr4:142743091-142743111	0	TAACTTGTCTTGGATTAGTCC	1	2	1	AC2	1.0	.
chr4	142746563	142746591	chr4:142746563-142746591	0	AGACAATCTTCAGGAAAAAGAACAAATCT	1	2	9	AA2	-	.
chr4	142747162	142747194	chr4:142747162-142747194	0	AAACAAATTTACAAGAAAAAATCAAACAACCCC	1	2	13	AA2	-	.
chr4	142754109	142754130	chr4:142754109-142754130	0	GTGCTTGTTTCCAAACTTGCTG	1	2	2	CD	-	.
chr4	142755347	142755366	chr4:142755347-142755366	0	GAACTTTTTCAAACAAATTT	1	2	0	AA2	-	.
chr4	142759120	142759144	chr4:142759120-142759144	0	AAGCAAGTTTCTCAAGAGTTAGTTT	1	1	5	A2	1.0	.
chr4	142759792	142759824	chr4:142759792-142759824	0	GAACTTACCCCAGAGCTTATATAGAGCTTTTTC	1	2	13	AA2	1.0	.
chr4	142759979	142759999	chr4:142759979-142759999	0	AAATAAGTTTAAGAAAAGTCC	1	2	1	AA2	1.0	.
chr4	142761900	142761930	chr4:142761900-142761930	0	GGGCCAGCTGTGTAGGTATGGGAACTAGCCA	1	3	11	BCC1	-	.
chr4	142762544	142762563	chr4:142762544-142762563	0	AAGCATTTTTCAGCAAGCCA	3	3	0	ACC2	1.0	.
chr4	142767349	142767369	chr4:142767349-142767369	0	AGACAAGTTTTAAACATTATA	1	3	1	ACD2	1.0	.
chr4	142768897	142768920	chr4:142768897-142768920	0	GGATTTGTTTTTTGGAACTTGCTA	1	2	4	AC2	-	.
chr4	142774207	142774229	chr4:142774207-142774229	0	TAACTTGTTTCTGAGGCCTGCCT	1	2	3	BC2	-	.
chr4	142776855	142776878	chr4:142776855-142776878	0	AGGAAAGCTCTAGTGAGCTAGTCC	1	1	4	A1	3.0	.
chr4	142783304	142783336	chr4:142783304-142783336	0	AAACAAATTTACAAGAAAAAAACAAACAACCCC	1	2	13	AA2	-	.
chr4	142783419	142783439	chr4:142783419-142783439	0	AACCTTTTTTAAAGCAAGCTT	1	2	1	AD1	-	.
chr4	142786785	142786812	chr4:142786785-142786812	0	AGACAAGTCTAAATTGAGAGACATACTA	1	2	8	AC3	-	.
chr4	142787337	142787365	chr4:142787337-142787365	0	AAGTGTGTTTCTTATAAAAGAACAAGTTT	1	2	9	AB4	3.0	.
chr4	142793250	142793271	chr4:142793250-142793271	0	GAACAAGTCAGCCAGAAAGTCC	1	3	2	ACC2	-	.
chr4	142796161	142796181	chr4:142796161-142796181	0	AAACATGCTTAAGAGATGCTT	1	1	1	A2	-	.
chr4	142797142	142797168	chr4:142797142-142797168	0	TGACATGCTTAATCTAATGGAATGTTC	1	3	7	ACC2	-	.
chr4	142797583	142797602	chr4:142797583-142797602	0	AAACAAATCTAGACAAATTT	1	2	0	AA2	-	.
chr4	142800404	142800428	chr4:142800404-142800428	0	GAATTTGCTTTAACAAATCATGTTT	1	2	5	AD2	-	.
chr4	142806961	142806986	chr4:142806961-142806986	0	CATCATGTCTGCCCCTCAACATGTTC	1	3	6	CCD1	-	.
chr4	142808142	142808170	chr4:142808142-142808170	0	AAACAAGCCATCCATCCACCAACTAGATT	1	3	9	CCD1	2.0	.
chr4	142818392	142818412	chr4:142818392-142818412	0	AGGCTATTCCAGGGCTTGTTT	1	1	1	A2	2.0	.
chr4	142821075	142821104	chr4:142821075-142821104	0	GAATTATCTTCACAATATGCAGGCTTGCTC	1	2	10	AA1	-	.
chr4	142822843	142822875	chr4:142822843-142822875	0	AGGCAAGGTTATGCTATGTTCACAAACAATTCC	1	2	13	AD2	-	.
chr4	142825079	142825101	chr4:142825079-142825101	0	AGACTTTTTTAGTAACCATGCTC	1	2	3	AD2	1.0	.
chr4	142826376	142826398	chr4:142826376-142826398	0	GTACATGTCCTTTAGATTTGCCC	1	2	3	AD2	-	.
chr4	142826871	142826898	chr4:142826871-142826898	0	AAGCTTGTCGCTGTTGTTGAAATAGCTT	1	2	8	AC2	1.0	.
chr4	142828828	142828847	chr4:142828828-142828847	0	AAAAATGACTAGACAAGTTT	3	2	0	AD1	1.0	.
chr4	142829148	142829167	chr4:142829148-142829167	0	AAAAATGACTAGACAAGTTT	3	2	0	AD1	-	.
chr4	142834065	142834090	chr4:142834065-142834090	0	AGGCATGCTAACATGTAGCCAAGCTC	1	2	6	CD	1.0	.
chr4	142835486	142835512	chr4:142835486-142835512	0	GGACTATTTTCATTTTAAAAAATGTCT	1	2	7	AA2	-	.
chr4	142841141	142841167	chr4:142841141-142841167	0	TAGCAAGTTTCGCATAAGAAGATGTTG	1	3	7	ACC2	-	.
chr4	142841833	142841863	chr4:142841833-142841863	0	AAAGTTGTCTGTGTATCTCGCAAACTTTTCT	1	2	11	AA2	-	.
chr4	142844353	142844384	chr4:142844353-142844384	0	AAACATGTTTCTTAATGTCACTGAGCATTTAG	1	3	12	ACD2	-	pELS
chr4	142844802	142844827	chr4:142844802-142844827	0	AGAAAAGTCCTTTTTCAAGCAAGGTC	1	2	6	AD3	2.0	.
chr4	142845022	142845054	chr4:142845022-142845054	0	TAACATTCCAGAAAGAGAAAGGAAAACTAGTTC	1	3	13	ACC2	1.0	.
chr4	142847209	142847229	chr4:142847209-142847229	0	CAACTAGCGTATGACATGCCT	1	3	1	CCD2	-	pELS,CTCF-bound
chr4	142847347	142847374	chr4:142847347-142847374	0	TAACAAGCCCACAGGGGAAAGCACGCAC	1	3	8	BCD2	-	pELS,CTCF-bound
chr4	142850523	142850551	chr4:142850523-142850551	0	GGACATATGTGAATGCAGAGAACTAGCTC	2	2	9	AD1	1.0	.
chr4	142850766	142850793	chr4:142850766-142850793	0	AGGCAGGTTTGGTTTCTGAGGCCTGTCT	1	2	8	BB2	-	CTCF-only,CTCF-bound
chr4	142851520	142851552	chr4:142851520-142851552	0	AAGTCAGCTCTTCAGAAAATGACAGACATGTCC	1	2	13	AB4	-	.
chr4	142851650	142851680	chr4:142851650-142851680	0	GAGTAAGTTTTAAACCAGGGTAGACTTGGTT	1	2	11	AD3	1.0	.
chr4	142856624	142856646	chr4:142856624-142856646	0	TAACATGTTGGCAGAACAAGTTG	1	3	3	CCC	-	.
chr4	142857925	142857954	chr4:142857925-142857954	0	AAGCTAGCCTTAGATCAGATGTCCATGCTC	1	2	10	DD1	-	.
chr4	142865115	142865138	chr4:142865115-142865138	0	GAACTACTTTCCTGGAGCATTTCT	1	2	4	AA2	-	.
chr4	142866420	142866447	chr4:142866420-142866447	0	TGGCATGTTTGATTCTAAAAATAAGTTT	1	2	8	AC2	-	.
chr4	142868913	142868935	chr4:142868913-142868935	0	CTACAAGCTAAAGGAGCATGTTC	1	3	3	CCD1	-	.
chr4	142870568	142870598	chr4:142870568-142870598	0	AAAATTGTCTCTGTTTGCAGACAACATGTTT	1	2	11	AC2	1.0	.
chr4	142876580	142876604	chr4:142876580-142876604	0	AGGCTTGCCTTTCAAGAGCTTCTGA	1	3	5	ACD2	2.0	.
chr4	142876699	142876728	chr4:142876699-142876728	0	CAACAAGTCTGCAAAATAACAGGCTAGCAT	1	2	10	CD	-	.
chr4	142877365	142877395	chr4:142877365-142877395	0	GCACATGTTTACCTATGTAGCAAACTTGCAT	1	2	11	DD3	1.0	.
chr4	142880310	142880339	chr4:142880310-142880339	0	AAAATTGTTTTGGCTATTTTGGGCTTTTCT	1	2	10	AA2	-	.
chr4	142880861	142880892	chr4:142880861-142880892	0	AAACATGTTTCTTTTATGTTTGGTACATTTTC	2	2	12	AD1	-	.
chr4	142881502	142881521	chr4:142881502-142881521	0	GAGCTAGTTGTGGCAAGTCT	4	2	0	CC	-	.
chr4	142882083	142882102	chr4:142882083-142882102	0	GAGCTATTTGAAGCAAGTTT	2	2	0	AC1	1.0	.
chr4	142882344	142882373	chr4:142882344-142882373	0	CAGTAAGTCTAGGGTGGGGTCAGCAAGTCT	1	3	10	ACC1	-	.
chr4	142885153	142885174	chr4:142885153-142885174	0	AAACATGTCCAAAAGTGAGTTC	2	2	2	AB1	-	.
chr4	142888549	142888579	chr4:142888549-142888579	0	AAACTTACTTTTTGGCTCTGTGGATTTGCCT	1	2	11	AA2	1.0	.
chr4	142892045	142892077	chr4:142892045-142892077	0	AGGGTTGTTTGTTTTGTGCTTGTAAATTTGTTT	1	2	13	AA2	-	.
chr4	142900210	142900241	chr4:142900210-142900241	0	GAACATGCCATGCTGGAGGGGCTGAGTTGTTC	1	3	12	ACC2	-	.
chr4	142901090	142901114	chr4:142901090-142901114	0	AGGGATGCCCAGGTTGGACCAGCCT	1	2	5	AB2	2.0	.
chr4	142901216	142901239	chr4:142901216-142901239	0	GGGCATGCTCCACTACAGATGCTC	2	2	4	AD1	-	.
chr4	142901591	142901617	chr4:142901591-142901617	0	AGACTAGTTTTAAAATTGGGATTGCAT	1	2	7	AD1	1.0	.
chr4	142903172	142903195	chr4:142903172-142903195	0	TAACATGCTGGGTAAAACTATTTT	1	3	4	ACC1	-	.
chr4	142903679	142903710	chr4:142903679-142903710	0	GAAAATGTTCTTAAAGGGAAATATGCTAGTCT	1	2	12	AD2	-	.
chr4	142910128	142910150	chr4:142910128-142910150	0	AGACATGCCAACTAAGCTTTCTC	1	2	3	AC2	-	.
chr4	142912742	142912774	chr4:142912742-142912774	0	AGAGATGTTTTCAGTCATACATAGGGCTTGTAT	1	2	13	AD3	-	.
chr4	142913297	142913320	chr4:142913297-142913320	0	GAGCTTGGTCATGAAGCCTTGTTT	1	2	4	DD2	-	.
chr4	142915952	142915984	chr4:142915952-142915984	0	AAACAAATTTACAAGAAAAAAACAAACAACCCC	1	2	13	AA2	-	.
chr4	142916885	142916908	chr4:142916885-142916908	0	AAGCTTATTGCTCATAACAAGTCT	1	3	4	ACC2	-	.
chr4	142918797	142918829	chr4:142918797-142918829	0	CAGGAAGCTTAATCTTAGAAGAAAGGCATGCCA	1	3	13	ACC1	-	.
chr4	142920440	142920465	chr4:142920440-142920465	0	CAACAAGTTATTACCCAGATATGTTC	1	3	6	ACC2	1.0	.
chr4	142921145	142921175	chr4:142921145-142921175	0	GAACTATTCTGAGAGATGAAAGATCAAGTCT	1	2	11	AD2	-	.
chr4	142925544	142925565	chr4:142925544-142925565	0	GAGCCAGCCTAAAGAAAAGCCC	1	2	2	AB2	-	.
chr4	142928405	142928424	chr4:142928405-142928424	0	AGGTTATCCTGGGCATGCTC	2	2	0	AA1	1.0	.
chr4	142931752	142931784	chr4:142931752-142931784	0	AAACAAATTTACAAGAAAAAAACAAACAACCCC	1	2	13	AA2	-	.
chr4	142933052	142933083	chr4:142933052-142933083	0	ACACATGCCCCCTAATTTCCAAAAGCTTCTCT	1	2	12	AD3	1.0	.
chr4	142933463	142933483	chr4:142933463-142933483	0	GGGCTTGTCCTTAAATTGTCT	1	2	1	AC1	-	.
chr4	142934360	142934381	chr4:142934360-142934381	0	CAACTTGTTCATAGGCAAAGCC	1	3	2	ACD2	1.0	.
chr4	142937354	142937381	chr4:142937354-142937381	0	AAACAAATTATCCAGGACCAACAAGTCT	1	3	8	ACC2	-	.
chr4	142939695	142939722	chr4:142939695-142939722	0	AAACAAACCTAATCTATGAAACAAGTAC	1	2	8	AD2	-	.
chr4	142941054	142941086	chr4:142941054-142941086	0	ATACTAGCTTACAAAAACAGAATTAGCAAGCTT	1	2	13	CD	-	.
chr4	142944282	142944302	chr4:142944282-142944302	0	GAACTAGCTCTAGAAAAGTTT	1	1	1	A2	-	.
chr4	142945055	142945085	chr4:142945055-142945085	0	AAGAAAGCCTAAAATATTTACTAGCTTGCCC	1	2	11	AC2	2.0	.
chr4	142945963	142945986	chr4:142945963-142945986	0	GGGCATCCTTCCCTTAACAAGCCT	1	2	4	AC2	-	.
chr4	142946082	142946102	chr4:142946082-142946102	0	GAGAACGCTTTGGACAAGTTT	1	2	1	AB1	2.0	.
chr4	142948876	142948902	chr4:142948876-142948902	0	CCACATGCTCAGCCATAAAGCAAGTCT	1	2	7	CD	-	.
chr4	142950502	142950531	chr4:142950502-142950531	0	CAAGAAGTTTTTACAGAACTTGACATGCTT	1	3	10	ACC1	-	.
chr4	142950981	142951010	chr4:142950981-142951010	0	TGACTTGCTTCTAACTAATAGAACATGGCA	1	3	10	CCD1	-	.
chr4	142953268	142953291	chr4:142953268-142953291	0	GGGCAGGCTTAGCTGAGCATTCTT	1	2	4	AB2	-	dELS
chr4	142953726	142953751	chr4:142953726-142953751	0	ATGCCAGCCTTCTTAGAGACATGCTT	2	2	6	BD4	1.0	.
chr4	142955338	142955357	chr4:142955338-142955357	0	AAGAAACTCTGAACATGTCC	2	2	0	AA1	1.0	.
chr4	142956798	142956824	chr4:142956798-142956824	0	TGACTTGTTTAAGAGTTGGACTAGAGT	1	3	7	CDD3	-	.
chr4	142960504	142960525	chr4:142960504-142960525	0	AGTCATGTTTGGAAACTGGCTT	2	2	2	BD3	1.0	.
chr4	142966937	142966957	chr4:142966937-142966957	0	CAGCAAGTCTCTAGGAAGTTC	1	3	1	ACC2	-	.
chr4	142968355	142968379	chr4:142968355-142968379	0	AAACTGGCTTTTTAGAAAGATGCTT	1	2	5	AB2	1.0	.
chr4	142968681	142968713	chr4:142968681-142968713	0	AGACAAGTCTCAATCATTTTAGGAGGTTTATTT	1	2	13	AA1	-	.
chr4	142970722	142970751	chr4:142970722-142970751	0	AAATATGTCTTCTTTTCCCAGAACTTTCCT	1	2	10	AA2	2.0	.
chr4	142972274	142972293	chr4:142972274-142972293	0	TGGCAAGTCTGAGGAAGTTT	2	2	0	AC2	-	.
chr4	142974449	142974471	chr4:142974449-142974471	0	GGACTTCCTTGCTGAGCCTGCTC	1	2	3	AB2	-	dELS
chr4	142976102	142976123	chr4:142976102-142976123	0	AAGCAAGCTTAGAAGCTTTCTG	1	2	2	AC3	-	.
chr4	142976826	142976850	chr4:142976826-142976850	0	AGAAATGTTTTGACCAGGCATGTTG	1	2	5	AC2	-	.
chr4	142976924	142976944	chr4:142976924-142976944	0	TCAGAAGTTTGAGACAAGCCT	1	3	1	ACD1	-	.
chr4	142978849	142978873	chr4:142978849-142978873	0	GAGAATTTTCAAACAAAACAAGTCT	2	2	5	AA1	-	.
chr4	142983522	142983553	chr4:142983522-142983553	0	GGACTTGCCAAATGTCCACTGTGGGCTTATTA	1	3	12	ACC1	-	.
chr4	142985556	142985587	chr4:142985556-142985587	0	AGGCCAGTCTGTGAAGACTGGTAGGGATGTCT	1	2	12	AB2	1.0	.
chr4	142992849	142992869	chr4:142992849-142992869	0	AGGCCTGCCCTAAAAAAGCTC	1	2	1	AB2	1.0	.
chr4	142998577	142998598	chr4:142998577-142998598	0	TAACAAGTAACAAAACTAGTTT	1	3	2	CCD2	-	.
chr4	142998947	142998967	chr4:142998947-142998967	0	AAACTTGTCAAAAAGAAGTCC	1	2	1	AC2	-	.
chr4	143012549	143012570	chr4:143012549-143012570	0	GGAAGTGCTTTGGAGCTTGTTC	1	2	2	AB4	-	.
chr4	143015875	143015906	chr4:143015875-143015906	0	GAATTTGCTTATCTTATTTAAAAAACAACTTT	1	2	12	AA2	1.0	.
chr4	143016324	143016343	chr4:143016324-143016343	0	AAATTTGTTGAGACTTGTTT	2	2	0	AC1	-	.
chr4	143016485	143016506	chr4:143016485-143016506	0	AGACAAGCCTGGCAACATGATA	2	3	2	CCD1	1.0	.
chr4	143016842	143016868	chr4:143016842-143016868	0	AAACTTCTCAGGCATGGTGGCATGTTC	1	3	7	ACC2	1.0	.
chr4	143019623	143019652	chr4:143019623-143019652	0	TCAGAAGTTCAGGCTTTAGAGAGCTAGTTC	1	3	10	ACD1	-	.
chr4	143023267	143023296	chr4:143023267-143023296	0	AGACATGTGTGTTCAGGCCAGACCTTGCCT	1	2	10	DD2	1.0	.
chr4	143026181	143026202	chr4:143026181-143026202	0	AGGCAAGGCTCAAAGCCAGTTT	1	2	2	BD2	-	.
chr4	143029423	143029449	chr4:143029423-143029449	0	TCACCTGCTCGGCCATAAAGCAAGTCT	1	3	7	BCD1	1.0	.
chr4	143030524	143030555	chr4:143030524-143030555	0	GAGTTTGCTTATTAAATGTCTTGAGGTAGTCT	1	2	12	AA2	-	.
chr4	143034129	143034151	chr4:143034129-143034151	0	GGGCTTGCCTGGTGAGACTGTTC	1	2	3	AB1	-	.
chr4	143035428	143035457	chr4:143035428-143035457	0	GGAAAAGCCATAGCATTTGATGACATGCTT	1	3	10	ACC1	2.0	.
chr4	143035515	143035535	chr4:143035515-143035535	0	AAACATATTTTAAGCAACTCT	1	2	1	AA2	1.0	.
chr4	143035969	143035994	chr4:143035969-143035994	0	AAACATGTCTTTGCATGGGCTAGAGA	1	3	6	CDD3	-	.
chr4	143036300	143036331	chr4:143036300-143036331	0	ATACTTGCTCTCAATAGACCTCAGGCTACTCT	1	2	12	AD3	-	.
chr4	143039660	143039688	chr4:143039660-143039688	0	GAACTAGATCATATTCATAAAGCTTGACT	1	2	9	DD2	-	.
chr4	143046322	143046346	chr4:143046322-143046346	0	GGACTGGCTCTGAGAAGGGTTGTTC	1	2	5	AB2	1.0	.
chr4	143046372	143046391	chr4:143046372-143046391	0	GGAATAGTCTTGGCATGTCA	4	3	0	ACC1	-	.
chr4	143046602	143046623	chr4:143046602-143046623	0	AGGCATGTCTCAAGCCAAGCAT	1	2	2	DD1	-	.
chr4	143049095	143049116	chr4:143049095-143049116	0	AGGCCAGTTCTGATGCATGTCC	1	2	2	BD2	-	.
chr4	143049750	143049769	chr4:143049750-143049769	0	AAAAATGTCTAAACAACTTT	1	2	0	AA2	-	.
chr4	143050443	143050468	chr4:143050443-143050468	0	AAACAAGCTTTATATGCATCTAGCCA	1	3	6	CCD2	1.0	.
chr4	143050828	143050847	chr4:143050828-143050847	0	AAACATGTCATGACTATTTC	4	3	0	ACC1	1.0	.
chr4	143052037	143052068	chr4:143052037-143052068	0	AAATAACCTTTCAAAGACTAGAAAGCTAGCTC	1	2	12	AA1	1.0	.
chr4	143053028	143053053	chr4:143053028-143053053	0	AAGTTTGCTCCCCTACAAGCATTCCT	1	2	6	AA2	-	.
chr4	143053536	143053560	chr4:143053536-143053560	0	AATTTAGTTCTCCTAAAACTTGTTT	1	2	5	AD4	-	.
chr4	143053566	143053586	chr4:143053566-143053586	0	GAGCTTTCCAATGACTTGTCT	1	3	1	ACC2	1.0	.
chr4	143058816	143058846	chr4:143058816-143058846	0	GTGCAAGTTTGTTACATAGTTAAACTTGTGT	1	2	11	DD3	-	.
chr4	143060541	143060564	chr4:143060541-143060564	0	TGGCAAGCTTTTTAAGGCTTTTCT	1	2	4	AC2	2.0	.
chr4	143062657	143062687	chr4:143062657-143062687	0	AAATTTGTTTCCTTTTTAATTTGGCAAGTTA	1	3	11	ACC1	-	.
chr4	143062820	143062840	chr4:143062820-143062840	0	AAACTTTCACAAGACATGTTT	2	2	1	AD1	-	.
chr4	143067782	143067807	chr4:143067782-143067807	0	AGATATGTTCCATCGATAGCTAGTTT	1	2	6	AC2	-	.
chr4	143068559	143068580	chr4:143068559-143068580	0	AAACCAGCTCCTGAATTTGTTC	1	2	2	AB2	-	.
chr4	143069652	143069681	chr4:143069652-143069681	0	ATGCTAGCTGGTTATTTTTTAGACTTGTTG	1	3	10	CCD1	2.0	.
chr4	143072807	143072830	chr4:143072807-143072830	0	TAGCTAGTCTAATACAAGATGTTT	1	3	4	ACC2	1.0	.
chr4	143077415	143077443	chr4:143077415-143077443	0	AGACATGTTTTATAAGATTGGGGTTTTTT	2	2	9	AA1	2.0	.
chr4	143079069	143079096	chr4:143079069-143079096	0	AGACAAGCCCAAACTGAGGGACATTTGC	1	2	8	AD4	-	.
chr4	143081515	143081540	chr4:143081515-143081540	0	AGACATCCTCAACTTTAGATTTGCCT	1	2	6	AA2	-	.
chr4	143081624	143081652	chr4:143081624-143081652	0	GGACTTTTTTACCTGCAAGAAACAACTCT	1	2	9	AA2	-	.
chr4	143083231	143083253	chr4:143083231-143083253	0	TGACTTTTTCTTCTAGCTAGCCT	1	3	3	ACC2	-	.
chr4	143084300	143084323	chr4:143084300-143084323	0	AGGCAATCCCATCTGGAGTAGCTC	1	2	4	AA2	-	dELS,CTCF-bound
chr4	143088249	143088271	chr4:143088249-143088271	0	GGGCTTCTCTAAGAGGCTTCCCT	1	2	3	AA2	-	.
chr4	143088609	143088638	chr4:143088609-143088638	0	AGATTTGCTTCGGCCTCAAAAAGCATGTTT	2	1	10	A1	1.0	.
chr4	143089461	143089490	chr4:143089461-143089490	0	GGAAATGTTGGTTGAATTCCAAGCAAGTCT	1	2	10	AC1	-	dELS
chr4	143090203	143090227	chr4:143090203-143090227	0	GAAACTGCTTAGGGCAAACTTGCCT	1	2	5	AB4	2.0	.
chr4	143091029	143091057	chr4:143091029-143091057	0	AAACTTTCTAAATTAACTGAGACTTGTCT	1	2	9	AC1	-	.
chr4	143091295	143091323	chr4:143091295-143091323	0	TTACTTGCTTCCAACAGGAAGGCAAGTTT	1	2	9	CD	-	.
chr4	143091349	143091380	chr4:143091349-143091380	0	AGATAACTCCTTTATGGAGTTTGAGCTTGCTT	1	2	12	AA1	-	.
chr4	143092755	143092776	chr4:143092755-143092776	0	AGAAATGTCTTAAGAATTGCCC	1	2	2	AA2	-	.
chr4	143093010	143093042	chr4:143093010-143093042	0	AGTCTAGTCCACAGACAATAAGGAGGTTTGTTT	1	2	13	AD2	-	.
chr4	143093587	143093615	chr4:143093587-143093615	0	AAGGAAGTTTTTTTGAGGTAAAAAAGCTT	1	2	9	AA2	1.0	.
chr4	143095867	143095896	chr4:143095867-143095896	0	AGAGATGCCTCTGCACAATAAAACTTGGTC	1	2	10	AD3	1.0	.
chr4	143097331	143097360	chr4:143097331-143097360	0	TGGCATGTTCATAACATATAAAACTAAATT	1	3	10	ACD2	-	.
chr4	143097938	143097966	chr4:143097938-143097966	0	GAGCTTCCTTGCAGTTCTCAAACATGCCA	1	2	9	AC2	-	.
chr4	143099779	143099800	chr4:143099779-143099800	0	AAGCTAGGTCATAAACATGTCG	2	2	2	CD	1.0	CTCF-only,CTCF-bound
chr4	143100716	143100739	chr4:143100716-143100739	0	AGGCTTGCTTAGGTAAACAAAGCA	1	3	4	ACD2	-	.
chr4	143105416	143105448	chr4:143105416-143105448	0	AAACAAATTTACAAGAAAAAAACAAACAACCCC	1	2	13	AA2	-	.
chr4	143107108	143107131	chr4:143107108-143107131	0	GGAAATTTTCCCACAGACTAGCTT	2	2	4	AA1	1.0	.
chr4	143110739	143110765	chr4:143110739-143110765	0	AAACAAGCTTCCTGAGAAGACTTTCAC	1	2	7	AD4	-	.
chr4	143111602	143111632	chr4:143111602-143111632	0	AAGCATTTTGTATTACACCGAAGACTTGCCT	1	2	11	AC1	-	.
chr4	143115851	143115882	chr4:143115851-143115882	0	TAGGATGTTTAATTTTATTACCCAACAAGTCT	1	3	12	ACC1	1.0	.
chr4	143117732	143117753	chr4:143117732-143117753	0	GGACTTGCTGATGGACTAGACT	1	2	2	CD	-	.
chr4	143117863	143117886	chr4:143117863-143117886	0	GGACTTGCTAAATTTGAGATGCTT	1	3	4	ACC2	1.0	.
chr4	143120698	143120726	chr4:143120698-143120726	0	TGACTTGCTTTGACCAATAGAATTTGCCA	1	3	9	ACC2	1.0	.
chr4	143122983	143123011	chr4:143122983-143123011	0	AGGCCAGCCCACCATAAGCTGGCAAGTTG	1	3	9	BCC1	-	.
chr4	143123277	143123307	chr4:143123277-143123307	0	CAACTAGTTTAATAAAGCAATGGGATAGCCT	1	2	11	AC2	2.0	.
chr4	143123313	143123333	chr4:143123313-143123333	0	AGGCATACATGAAGCATGTTT	2	2	1	AD1	-	.
chr4	143124273	143124298	chr4:143124273-143124298	0	AGGCATACCCCTTCCTAGAGTAGCCT	1	2	6	AA2	1.0	.
chr4	143129773	143129799	chr4:143129773-143129799	0	AAGCAAATTTTAAAATGAAGCAATTTT	1	2	7	AA2	-	.
chr4	143130876	143130900	chr4:143130876-143130900	0	TGATCTGTCTGAATAGAACATGTCC	1	3	5	ABC1	-	.
chr4	143131467	143131489	chr4:143131467-143131489	0	AAACTTGCCTCAAAAACTATTTT	1	1	3	A1	-	.
chr4	143134047	143134072	chr4:143134047-143134072	0	AAACAAGCTTCTAGGAAGAGAAGCCT	1	1	6	A2	-	dELS
chr4	143134395	143134415	chr4:143134395-143134415	0	AGCATTGCCTGAGACATGTTA	1	3	1	ACD1	-	.
chr4	143138167	143138199	chr4:143138167-143138199	0	AAGCTACCTCCAGAGGTGGGACAGGAAATGTTC	1	2	13	AA2	-	.
chr4	143139546	143139570	chr4:143139546-143139570	0	CAACATGTCCTCCATGAGCTATTTA	1	3	5	ACC1	-	.
chr4	143140457	143140478	chr4:143140457-143140478	0	GAGCTAGCTGCAGGAGTTGTTT	1	2	2	AC2	-	.
chr4	143141559	143141587	chr4:143141559-143141587	0	AAACTCCTCCGAGCTAAAGGAGCATGTTC	2	2	9	AB1	2.0	.
chr4	143141628	143141657	chr4:143141628-143141657	0	AGACAAATTGCTAACAAGAATAACAAGTTT	1	3	10	ACC2	1.0	.
chr4	143148484	143148508	chr4:143148484-143148508	0	AAGCTAGTTTGCCAAAAGCCAATTT	1	2	5	AB1	1.0	.
chr4	143154926	143154956	chr4:143154926-143154956	0	AGGCTATTTTCTAGATCCTGTAGCCATGCTC	1	2	11	AD2	-	.
chr4	143156821	143156847	chr4:143156821-143156847	0	GGCCCAGTTCAGCATTAGGACTTGCCT	1	2	7	BD4	1.0	.
chr4	143162219	143162241	chr4:143162219-143162241	0	TTACAAGTCTTTAAAACAAGTCT	1	2	3	CD	2.0	.
chr4	143162432	143162457	chr4:143162432-143162457	0	TGACTAATCTAAAACCAAGCTTGTCC	1	2	6	AC1	-	.
chr4	143163445	143163469	chr4:143163445-143163469	0	TAACTTTCCTGCCCTTAGCTTGCTT	1	3	5	ACC2	1.0	.
chr4	143167637	143167665	chr4:143167637-143167665	0	AAACTACTCTAAGCTAAAGGAGGAAGTTT	1	2	9	AA2	-	.
chr4	143175457	143175476	chr4:143175457-143175476	0	AGGCCAGCCTGGCCAAGTTC	1	2	0	BD2	-	.
chr4	143177974	143178003	chr4:143177974-143178003	0	GGACCTTCTCAGCTTGGGTGGAGCTTGTCT	1	2	10	AB1	-	.
chr4	143178706	143178737	chr4:143178706-143178737	0	TGACAAGTTACACAACTTCCACATACTTGTTT	1	3	12	CCD2	-	.
chr4	143179000	143179031	chr4:143179000-143179031	0	AGTCTAATTTCTTCCTCCAGGGAGGCTTGCCT	1	2	12	AD1	-	CTCF-only,CTCF-bound
chr4	143186227	143186252	chr4:143186227-143186252	0	AAACATTCTTAAGCGAGAGCAAATCC	1	2	6	AA2	-	.
chr4	143186766	143186786	chr4:143186766-143186786	0	ATACTTGCCTAGAAAATGCTT	1	2	1	AD2	1.0	.
chr4	143187178	143187198	chr4:143187178-143187198	0	GTACTTGTCTTGGATTTGCTT	1	2	1	AD2	-	.
chr4	143187853	143187876	chr4:143187853-143187876	0	TGGCAAGCCTTGTGCAGCATATTC	1	3	4	ACC1	-	dELS
chr4	143188551	143188572	chr4:143188551-143188572	0	CAGCTTGTCTGGAAACTTTTAT	1	3	2	ACD2	-	dELS
chr4	143188853	143188878	chr4:143188853-143188878	0	AAAGATGTTTAAATGTAGAAATGCCT	1	2	6	AA2	1.0	dELS
chr4	143193885	143193904	chr4:143193885-143193904	0	AGACCAGCTCAGGCAACCCC	3	2	0	AB3	-	.
chr4	143199741	143199764	chr4:143199741-143199764	0	GAGCTTTTTTTCTTAAGCTTGTTG	1	2	4	AC2	-	.
chr4	143200357	143200382	chr4:143200357-143200382	0	AAACTAGGTATTAGAGGAACATGTCT	1	2	6	CD	-	.
chr4	143206206	143206234	chr4:143206206-143206234	0	AGCCTTGTTTATGGCCACAGAGTAAGTTT	1	2	9	AD2	-	.
chr4	143206976	143207007	chr4:143206976-143207007	0	AGACATGTTCCTTTCCCCTCTTAAGAATTTTC	2	2	12	AA1	-	.
chr4	143207100	143207128	chr4:143207100-143207128	0	AAACTTTTCCTGAAGACAAAAACATGATT	1	2	9	AD2	2.0	.
chr4	143207164	143207183	chr4:143207164-143207183	0	GAACTTGCCCAAAGAGGTTT	3	2	0	AB1	1.0	.
chr4	143209321	143209350	chr4:143209321-143209350	0	TAACTTGCTTTTAGCTTTTAAGAAATGCTT	1	2	10	AC2	1.0	.
chr4	143216667	143216694	chr4:143216667-143216694	0	TGTCTTGCTATTTTACCCAGGCTAGTCT	1	3	8	CCD1	3.0	.
chr4	143219521	143219540	chr4:143219521-143219540	0	TAACAAGTTCAGGTATGCTG	3	3	0	ACC2	2.0	.
chr4	143219907	143219939	chr4:143219907-143219939	0	AGACCTGTTTTATTATTTATTGAGAAATAGTCT	1	2	13	AB2	-	dELS
chr4	143220189	143220217	chr4:143220189-143220217	0	AAGAATGTTTATAAGGATTAAGGTAGTTT	1	2	9	AA2	-	.
chr4	143220676	143220699	chr4:143220676-143220699	0	AGACATGCTTGACCAAAAATGTTC	1	1	4	A2	-	.
chr4	143224233	143224254	chr4:143224233-143224254	0	TAGCTTGTTTAAAAAAAAGCTT	1	2	2	AC2	-	.
chr4	143224947	143224975	chr4:143224947-143224975	0	GAACTTGCTCAACATCGTGCAGCTAGTAA	1	3	9	CCD1	-	dELS
chr4	143232588	143232607	chr4:143232588-143232607	0	CAACAAGCCAGGACTTCTTT	3	3	0	ACC1	1.0	.
chr4	143232834	143232861	chr4:143232834-143232861	0	GGGCTAATCCTTAGAGACAAACCAGTTC	1	2	8	AB2	1.0	.
chr4	143233703	143233730	chr4:143233703-143233730	0	AAAAATGTTTTGAGCCCAGAGTATGCTC	1	2	8	AA2	-	.
chr4	143237284	143237308	chr4:143237284-143237308	0	GAATTATCTTGATAAAAACAAGTTT	1	2	5	AA1	-	.
chr4	143238351	143238381	chr4:143238351-143238381	0	AAACATGTTTCTGAAAATTATAAAATGGTTC	2	2	11	AB1	-	.
chr4	143238551	143238579	chr4:143238551-143238579	0	AGGCATGCACTACCACAGTGGACTAATTT	1	2	9	AD2	-	.
chr4	143239276	143239304	chr4:143239276-143239304	0	AGGCATGCACTACCACACCGGGCTAATTT	1	2	9	AD2	1.0	.
chr4	143239983	143240002	chr4:143239983-143240002	0	TGGCATGCTAAGAGATGCTC	3	3	0	ACC2	2.0	.
chr4	143240474	143240499	chr4:143240474-143240499	0	GGACATGCTATATAGAGAGATAGCTT	1	2	6	AC2	-	.
chr4	143240542	143240564	chr4:143240542-143240564	0	ACAATAGTTCATTAGACTAGTCC	1	2	3	AD4	1.0	.
chr4	143241363	143241386	chr4:143241363-143241386	0	GGGAAAGCTACACAAGGCAAGTTA	1	3	4	ACC1	-	dELS
chr4	143241435	143241465	chr4:143241435-143241465	0	AAACACACTCTATGCTGATATGGACTTGCCT	1	2	11	AB1	-	dELS
chr4	143241724	143241751	chr4:143241724-143241751	0	AGAAAAGCTTTTTATCTGAGGCTTTTTC	1	2	8	AA2	-	.
chr4	143245432	143245464	chr4:143245432-143245464	0	AAACAAGCCCTCTTCTTGCCTGGGGACCAGGCT	1	2	13	BD1	1.0	.
chr4	143247508	143247533	chr4:143247508-143247533	0	AAAATTGTCTTCCACAAAACTGGCCC	1	2	6	AB3	2.0	.
chr4	143248964	143248985	chr4:143248964-143248985	0	AGACATGTGTAGGAGCATGGCC	2	2	2	DD2	2.0	.
chr4	143250531	143250550	chr4:143250531-143250550	0	AAACTTGCTAAAGCAAATTT	2	2	0	AC2	-	.
chr4	143252246	143252273	chr4:143252246-143252273	0	TGGCATTTTCATGCAGGCAGACATGCTA	1	3	8	ACC2	-	.
chr4	143256360	143256388	chr4:143256360-143256388	0	AAAATTGCTTTTTTTTCTGAGAATTGCCC	1	2	9	AA2	1.0	.
chr4	143257017	143257049	chr4:143257017-143257049	0	GAGCATGTATACATCTCTGTTCAAGGCATGGTT	1	2	13	DD2	-	.
chr4	143262010	143262036	chr4:143262010-143262036	0	AAACCTGCTTCTTTGTAAAGCTTTCCT	1	2	7	AB3	3.0	.
chr4	143264189	143264209	chr4:143264189-143264209	0	GGACAACTCTGAAACATGGTT	1	2	1	AD2	-	.
chr4	143266816	143266846	chr4:143266816-143266846	0	TCTCTTGTCTGCTGCCATATCAGACATGCCT	1	3	11	CDD2	-	.
chr4	143267113	143267133	chr4:143267113-143267133	0	GAACTTCCTAGAGACTTGTTG	1	3	1	ACC2	-	.
chr4	143267553	143267575	chr4:143267553-143267575	0	GAAAATGTCTCCAGGGCATGTCA	1	2	3	AC2	-	.
chr4	143270549	143270568	chr4:143270549-143270568	0	TAACTTGTCCGGACTATTTG	3	3	0	ACC1	1.0	dELS,CTCF-bound
chr4	143272515	143272538	chr4:143272515-143272538	0	AAACAAACCTCCCAAAACTACCTC	1	2	4	AA2	-	.
chr4	143273162	143273183	chr4:143273162-143273183	0	GGACAAGTTAGGAAGCTATTTC	1	2	2	AC2	-	.
chr4	143278864	143278890	chr4:143278864-143278890	0	AAATTTGCTTGAACCTAAAACTTTTTT	1	2	7	AA2	-	.
chr4	143284423	143284447	chr4:143284423-143284447	0	AAGAAAGTTCAGAAAAAACATGTTT	2	1	5	A1	-	.
chr4	143284925	143284957	chr4:143284925-143284957	0	AGATTTGCCCCCAGCCAATCTAGCAGCTTGTTA	1	3	13	ACC1	1.0	.
chr4	143286898	143286918	chr4:143286898-143286918	0	AGGCTTGGTTTAAAATTGTCT	1	2	1	AD2	2.0	.
chr4	143287337	143287363	chr4:143287337-143287363	5	AAACAAGCTTTTAAAAATGACAAACCC	1	2	7	AC1	-	pELS,CTCF-bound
chr4	143287398	143287430	chr4:143287398-143287430	6	GAAGAAGCTGAGTCAGACTCTGTCAGCAAGCTT	1	3	13	ACC1	1.0	pELS,CTCF-bound
chr4	143287754	143287775	chr4:143287754-143287775	0	AAAAATGTCTCTAGACTTGCCA	1	2	2	AC2	-	pELS,CTCF-bound
chr4	143288492	143288523	chr4:143288492-143288523	0	AGACTAACTTCTTTCTGAAAGCAGGTAAGCCT	1	2	12	AA2	1.0	.
chr4	143289454	143289475	chr4:143289454-143289475	0	AAAAATGCCCAGAGTCATGTTC	1	2	2	AD2	2.0	.
chr4	143289751	143289772	chr4:143289751-143289772	0	GAGCATGTTATATAACTTCTCT	2	3	2	ACC1	1.0	.
chr4	143290603	143290626	chr4:143290603-143290626	0	CAACATGTCAGGTGGAAATAGTCT	1	3	4	ACC2	-	.
chr4	143292664	143292690	chr4:143292664-143292690	0	CGGCTTGCCCTGGCTAGAAACACTCCC	1	3	7	ABC2	-	.
chr4	143293280	143293302	chr4:143293280-143293302	0	AGGCAAGTTCCAAGAAAATGCAC	2	2	3	AD1	1.0	.
chr4	143294873	143294900	chr4:143294873-143294900	0	TGCCCTGCTCTGCACTGTGAGCTTGTCC	1	3	8	BCD1	-	.
chr4	143296848	143296874	chr4:143296848-143296874	0	AGACATGCCACTTGCCTAGGATTGTTG	1	3	7	ACC2	1.0	.
chr4	143297094	143297123	chr4:143297094-143297123	0	AAGCTTGCCTTAATGGTCTTAGGCAAACAC	1	2	10	AD4	-	.
chr4	143297728	143297747	chr4:143297728-143297747	0	GGGCTTGTTTATGCTTGTAC	2	2	0	DD1	-	.
chr4	143298063	143298090	chr4:143298063-143298090	0	TCAGAAGCCCGGCCAAGCAGGCTTGTTT	1	3	8	ACD1	2.0	.
chr4	143298501	143298527	chr4:143298501-143298527	0	GGATTAGCTGGGATTACAGGCATGCTC	1	2	7	AC1	1.0	.
chr4	143299227	143299248	chr4:143299227-143299248	0	AAGCGTGTTCTAAGACATCCCC	2	2	2	AB3	1.0	.
chr4	143299422	143299443	chr4:143299422-143299443	0	CAGCTTCTTCACTGACTAGTCT	1	3	2	ACC2	1.0	.
chr4	143301311	143301341	chr4:143301311-143301341	1	AAATTTGTTTTTCTTTTTTGGAGACAGGTTC	1	2	11	AB3	-	.
chr4	143301676	143301702	chr4:143301676-143301702	0	GAACTTATTTTAAGTACAGACTTGCAT	1	2	7	AD2	1.0	.
chr4	143302322	143302351	chr4:143302322-143302351	0	GGGCAATTTCAGAATGTCCAGAGCTTTCTT	1	2	10	AA2	1.0	.
chr4	143302618	143302640	chr4:143302618-143302640	0	GAAATTGTTCACAAAACTTGTGC	1	2	3	AD3	1.0	dELS,CTCF-bound
chr4	143307836	143307860	chr4:143307836-143307860	0	GGACATCTCTCACAAGAGGAAGCTT	1	2	5	AA2	-	.
chr4	143309304	143309326	chr4:143309304-143309326	0	GAACTAGTTCTTTGGGTTAACTT	1	2	3	AA1	1.0	.
chr4	143311506	143311527	chr4:143311506-143311527	0	AGAGAAGTTAGATAACTTGCTC	1	3	2	ACC1	-	.
chr4	143314290	143314313	chr4:143314290-143314313	0	AGTCAGGTCCCAGAGAACTTGTCT	1	2	4	BD1	2.0	.
chr4	143315520	143315539	chr4:143315520-143315539	0	AACCATGCCTGGACATTTTT	3	2	0	AD3	-	.
chr4	143318048	143318070	chr4:143318048-143318070	0	AGACCAGCCTGGCCAACATGTCA	1	3	3	BCC1	-	.
chr4	143332633	143332659	chr4:143332633-143332659	0	AAAAAAGTCTTTTCCTCAGGGAAGTCC	1	2	7	AA2	-	.
chr4	143339750	143339782	chr4:143339750-143339782	0	GGGTATTTTTTGGCTGTTCTGAGGAACAAGTTC	2	2	13	AA1	-	dELS
chr4	143340173	143340205	chr4:143340173-143340205	0	AGACATGTATACGTGCATTTCCTATGCTTGTTT	1	2	13	DD2	-	.
chr4	143343996	143344023	chr4:143343996-143344023	0	CAACTTGTTTGGTCACCTGAACTTATTA	1	3	8	ACC1	-	.
chr4	143344096	143344127	chr4:143344096-143344127	0	CAGTTAGTTTACAACAGAGAGGGAGCATGTTC	1	2	12	AC3	-	pELS
chr4	143345814	143345834	chr4:143345814-143345834	0	AAGCAAGTTTCACATTTGCTT	1	2	1	AD1	2.0	.
chr4	143354155	143354176	chr4:143354155-143354176	0	AGACTGGGCTCAGGACTTGCTC	1	2	2	BD1	1.0	.
chr4	143356027	143356058	chr4:143356027-143356058	0	TGGAATGTCTGTGTGGATGAAGAAACAAGCCA	1	3	12	ACC1	-	pELS
chr4	143356997	143357017	chr4:143356997-143357017	0	GAGGTACCTTAGGACATGTCT	2	2	1	AA1	-	.
chr4	143357912	143357939	chr4:143357912-143357939	0	GAGCATTCCTATTTTTTTATACATGTTT	1	2	8	AD2	-	.
chr4	143358962	143358987	chr4:143358962-143358987	0	CAACTTGTCCTGCTGTCAGCTTGCTC	1	2	6	CC	-	dELS,CTCF-bound
chr4	143359271	143359301	chr4:143359271-143359301	0	TAGCATGCTGGATCTGATACTGAAAATGTTT	1	3	11	ACC2	-	.
chr4	143359998	143360017	chr4:143359998-143360017	0	GGGCAAGTTGCAGCCTGCTT	2	3	0	BCC2	-	dELS
chr4	143364646	143364672	chr4:143364646-143364672	0	ATGCGTGCTCATCACAAGAGCATGTTT	2	2	7	BD4	2.0	.
chr4	143367104	143367133	chr4:143367104-143367133	0	GGACATTTCTGTTGGTATCAGAAATAGCCT	1	2	10	AA2	1.0	.
chr4	143371390	143371422	chr4:143371390-143371422	0	GGGGTTGTTTGATTTTTTCTTGTAAATTTGTTT	1	2	13	AA2	2.0	.
chr4	143372362	143372388	chr4:143372362-143372388	0	ATGCTTGCTGTAGGCCAGGACTTGTTC	1	2	7	CD	2.0	.
chr4	143372723	143372742	chr4:143372723-143372742	1	TGGCAAGTGGAAACTTGTTC	2	3	0	CCD2	-	dELS
chr4	143374267	143374293	chr4:143374267-143374293	0	AAACAAGTCAAGTCAGGTGACTTGTCA	1	3	7	CCC	-	.
chr4	143374945	143374968	chr4:143374945-143374968	0	AAGAATGCTCCTCCAGGAATGCTC	1	2	4	AA2	2.0	dELS,CTCF-bound
chr4	143375714	143375743	chr4:143375714-143375743	0	AAGCTTGTTACTCTACAGTGGGACTTCTCA	1	3	10	ACC1	-	dELS,CTCF-bound
chr4	143376254	143376282	chr4:143376254-143376282	0	AAGTTTGCTTACAGATCATGAACATGTGT	1	2	9	AD3	1.0	.
chr4	143376560	143376590	chr4:143376560-143376590	0	TGACTTGCTTTCTAAACCTGAAAAATAGCCA	1	3	11	ACC2	1.0	.
chr4	143377236	143377258	chr4:143377236-143377258	0	GAACTTGTTAACTGAACTTATCC	1	2	3	AC2	-	dELS
chr4	143377802	143377822	chr4:143377802-143377822	0	AAACAAGCTCTGTGTATGTCT	2	2	1	AD1	-	dELS
chr4	143378190	143378216	chr4:143378190-143378216	0	AAGGTTGCTTTTGAGGAAAAGTAGTTT	1	2	7	AA2	-	.
chr4	143378791	143378820	chr4:143378791-143378820	0	GACCTTGTGCCTCTGGCCTGGGACAAGCTT	1	2	10	DD1	3.0	dELS,CTCF-bound
chr4	143379617	143379644	chr4:143379617-143379644	0	GATCTTGCTCTGTCACCCAAGCTAGCCT	1	1	8	D1	-	.
chr4	143381169	143381201	chr4:143381169-143381201	0	AAGCAAGTTACTGAAACCTTCAGAATCTAGTTT	1	2	13	CD	1.0	.
chr4	143381248	143381275	chr4:143381248-143381275	0	GAATTTGTCTTTCTGAAAGGGCTAGCAC	1	2	8	AD3	-	.
chr4	143382416	143382440	chr4:143382416-143382440	0	GGAATAGTGTAAAAAGAACTTGCTT	1	2	5	AD1	1.0	.
chr4	143385441	143385461	chr4:143385441-143385461	0	AAACAAGTTAAGAGGTTGTTG	1	3	1	ACC2	-	.
chr4	143385683	143385703	chr4:143385683-143385703	0	GAACATGACCACAGCAAGCTT	2	2	1	CD	-	dELS
chr4	143386587	143386606	chr4:143386587-143386606	0	TACATTGCCCAGGCTAGTTT	2	3	0	ACD1	1.0	.
chr4	143391813	143391842	chr4:143391813-143391842	0	AAGCAACTTTTCTCAGCAGAAGAAATGCCC	1	2	10	AA2	-	dELS
chr4	143394636	143394664	chr4:143394636-143394664	0	AAACATTTTTTGGGTTCCTAAATATGTTT	1	2	9	AA2	-	.
chr4	143394963	143394986	chr4:143394963-143394986	0	GGAGATGTTTGAGAGGACAAGATT	1	2	4	AD3	2.0	dELS
chr4	143396124	143396147	chr4:143396124-143396147	0	AAACTTGACCCTAGGAGCATTCTC	1	2	4	AD2	-	.
chr4	143400544	143400564	chr4:143400544-143400564	0	AGGCTAGCTGAAGACTTTTTA	1	3	1	ACC1	-	.
chr4	143402356	143402379	chr4:143402356-143402379	0	AGAATTGTTGTCTTTAACATGCCT	1	3	4	ACC1	2.0	.
chr4	143402875	143402895	chr4:143402875-143402895	0	TAAATTGCTGTAAACATGTTT	2	3	1	ACC1	-	dELS
chr4	143406455	143406475	chr4:143406455-143406475	0	AGACTTGTTCTTCACTAGCTG	1	3	1	CCD2	-	.
chr4	143409072	143409093	chr4:143409072-143409093	0	GGGCTTGTTAATGGACTACTTG	1	3	2	ACC1	1.0	.
chr4	143409167	143409187	chr4:143409167-143409187	0	GAACAGGTCTTGAGCTAGGTC	1	2	1	BD2	-	.
chr4	143410540	143410562	chr4:143410540-143410562	0	AAGCCTGCCTTAAGACCTAGCTT	1	2	3	BD2	-	.
chr4	143410609	143410631	chr4:143410609-143410631	0	GGAAATGTTTAAAAGAATAGTTC	1	2	3	AA2	1.0	.
chr4	143412229	143412249	chr4:143412229-143412249	0	GGACATGTTCTGTGCTTTTCT	2	2	1	AD1	1.0	.
chr4	143421118	143421147	chr4:143421118-143421147	0	AAAATTGCTTTTATTACTGTGGATTAGTTT	1	2	10	AA2	-	.
chr4	143422747	143422772	chr4:143422747-143422772	0	AAGCTTGTTCACTGAAAGGCTTTCCC	1	1	6	A1	-	.
chr4	143429689	143429718	chr4:143429689-143429718	0	GAGCTTGACTCCTTAAAGGGAAGCATACCT	1	2	10	AD2	-	.
chr4	143430433	143430460	chr4:143430433-143430460	0	TGGCAATCCCATGTACCTAAACATGTCA	1	3	8	ACC2	-	.
chr4	143431381	143431410	chr4:143431381-143431410	0	GAAAAAGCCCTTTTCCAGCAAAACAAGACC	1	2	10	AD3	-	.
chr4	143433422	143433451	chr4:143433422-143433451	0	AAAGTAGCTTTGTTTTTCCAAAAATTGTTT	1	2	10	AA2	-	.
chr4	143435038	143435061	chr4:143435038-143435061	0	AAAAATGTTTTTTTAAACAAGATT	1	2	4	AD3	-	.
chr4	143435180	143435204	chr4:143435180-143435204	0	GAAATAGTTTCTGTGAACCATGCCC	1	2	5	AD2	-	.
chr4	143435855	143435885	chr4:143435855-143435885	0	AAGCATTCCTCTCAAACTCCCAAGTTAGCTT	1	2	11	AA2	-	.
chr4	143437929	143437951	chr4:143437929-143437951	0	AAACATGTTTATAAAAAATGTAT	2	2	3	AD1	-	.
chr4	143439835	143439862	chr4:143439835-143439862	0	GAGCATTTCCAAGTGATAGATCTAGTTC	1	2	8	AD2	-	.
chr4	143442111	143442130	chr4:143442111-143442130	0	AAATATGTTTGGACATGTAT	3	2	0	AD3	-	.
chr4	143443686	143443717	chr4:143443686-143443717	0	TGATTAGTTTCAGAGCTCCATATAACTAGTTC	1	3	12	ACC1	-	dELS
chr4	143444519	143444539	chr4:143444519-143444539	0	GGATTTGCTCTAAACATTTTT	1	2	1	AA2	-	.
chr4	143446635	143446667	chr4:143446635-143446667	0	GGGGTTGTTTGCTTCTTTCTTGTAAATTTGTTT	1	2	13	AA2	1.0	.
chr4	143450689	143450721	chr4:143450689-143450721	0	AGACCAGCCTGACCAACATGGTGAAACCTGTCT	1	2	13	BB2	-	.
chr4	143451030	143451053	chr4:143451030-143451053	0	AAGGTTGCTCCCCTGAAGAAGCTC	1	2	4	AA2	-	.
chr4	143451168	143451192	chr4:143451168-143451192	0	AGGGAAGCTCCCCTGAGGAAAGTCT	1	2	5	AA2	1.0	.
chr4	143453020	143453050	chr4:143453020-143453050	0	AGACAGGCCTCCTTACACCTTGGACTTTTTT	1	2	11	AB2	1.0	.
chr4	143453079	143453100	chr4:143453079-143453100	0	GGGCTATTCTTTGGGCATGATT	1	2	2	AD2	-	.
chr4	143454570	143454597	chr4:143454570-143454597	0	AAACCAGTTTTAGAGTCATGGCAAGTCA	1	3	8	BCC1	-	.
chr4	143457126	143457154	chr4:143457126-143457154	0	CAACTTGCTTCTCTAGAAGAGTCTTGTTC	1	2	9	CD	1.0	.
chr4	143457319	143457342	chr4:143457319-143457342	0	GATCCAGTTTTCTAAGACATGTTA	1	3	4	BCD1	1.0	.
chr4	143460790	143460812	chr4:143460790-143460812	0	AGGCTAGCCTGCACAACATGTCA	1	2	3	CC	-	.
chr4	143461296	143461328	chr4:143461296-143461328	0	AGAGAAGTTTCTTTCTTTCTCATGGAAAAGTCT	1	2	13	AA2	-	.
chr4	143465911	143465931	chr4:143465911-143465931	0	TAGCTTGCTCTAAGCTAGGCT	1	2	1	CD	-	.
chr4	143466238	143466269	chr4:143466238-143466269	0	TGACATGTCTCTTCTTTGTATACAGTTAGTTC	1	3	12	ACC2	-	.
chr4	143478842	143478873	chr4:143478842-143478873	0	AAAATTGTCTCCAACGAATTAGGGGCTTATCC	1	2	12	AA2	-	.
chr4	143482827	143482850	chr4:143482827-143482850	0	AAGCAAACTCATATATACTAGTTC	1	2	4	AD2	-	dELS,CTCF-bound
chr4	143483547	143483571	chr4:143483547-143483571	0	TGGCATGGCCGTTTATGACTAGCTT	1	3	5	CCD2	-	.
chr4	143484318	143484337	chr4:143484318-143484337	0	CATGTTGTCTAGGCTAGTCT	2	3	0	ACD1	-	.
chr4	143484832	143484851	chr4:143484832-143484851	0	ACACTACTTCAAACAAGTTC	2	2	0	AD1	-	.
chr4	143487234	143487258	chr4:143487234-143487258	0	AAATTAGTCCTAAGAAAGTAAGTTT	1	2	5	AA2	1.0	.
chr4	143488142	143488168	chr4:143488142-143488168	0	GAGCAACTCCTAGCGCTGAACTAGGCC	1	2	7	AD2	-	.
chr4	143489219	143489239	chr4:143489219-143489239	0	GAGCAGGTCTTGGGCAAGATC	1	2	1	BD2	-	dELS
chr4	143492201	143492230	chr4:143492201-143492230	0	TAACAAGATCGAGGCTGTAATAACAAGTCT	1	3	10	CCD2	-	.
chr4	143495421	143495451	chr4:143495421-143495451	0	ATGCAAGTTTTGGTGAAAGAAAAGCAACTTT	1	2	11	AD3	-	.
chr4	143497194	143497223	chr4:143497194-143497223	0	AAACATGCCTTGATCCATATGAGATAGACC	2	2	10	AD1	1.0	.
chr4	143497688	143497708	chr4:143497688-143497708	0	ACACTTGTTTGGGGCAAATTT	1	2	1	AD3	-	.
chr4	143499000	143499021	chr4:143499000-143499021	0	CAACAAGCCTTTGAAATAGCCA	1	3	2	ACC2	1.0	.
chr4	143499729	143499759	chr4:143499729-143499759	0	GGGGATCTCCCTATGTTGCGCAGGCTAGTCT	2	2	11	AA1	-	.
chr4	143500373	143500394	chr4:143500373-143500394	0	GGACAAGCTCACAAGCTAATAT	1	2	2	AD4	1.0	.
chr4	143502003	143502025	chr4:143502003-143502025	0	CAACTAGTTGGAGAAACTATCTT	1	3	3	ACC1	1.0	.
chr4	143503459	143503483	chr4:143503459-143503483	0	GAGCAACTTTGGCTTAAAGATGCCC	1	2	5	AA2	-	.
chr4	143505913	143505934	chr4:143505913-143505934	0	GGAGTTTTCCACAAACATGTCC	2	2	2	AA1	-	.
chr4	143506358	143506382	chr4:143506358-143506382	0	TGGGTAGTTTAAGCCCAGCATGTCT	1	3	5	ACC1	1.0	.
chr4	143510348	143510375	chr4:143510348-143510375	0	GAGCCTGCACTGGAATCTAGGCTTGCCT	1	2	8	BD1	-	.
chr4	143511083	143511111	chr4:143511083-143511111	0	GAACATTTTTTAAAATTAAAAATAAGCTT	1	2	9	AA2	1.0	.
chr4	143512367	143512397	chr4:143512367-143512397	0	AGACATTTCCTTATAGTCTAAGAACTAGCAT	1	2	11	AD2	1.0	.
chr4	143515625	143515657	chr4:143515625-143515657	0	AAGCAAGTCAACATTTTTGACTTGAAGTTGCTA	1	3	13	ACC2	1.0	.
chr4	143517681	143517703	chr4:143517681-143517703	0	GAACTTTCTTTTATAACAAGCTC	1	2	3	AC2	-	dELS
chr4	143518966	143518989	chr4:143518966-143518989	0	TGACTTGCCTTGAAAGACATTTTT	1	2	4	AC2	-	.
chr4	143519998	143520018	chr4:143519998-143520018	0	AAGCTAGTCCAAAGCTATTCA	1	2	1	AC3	-	.
chr4	143520376	143520397	chr4:143520376-143520397	0	TAGCATGTTCACAGTCTTGTTA	1	3	2	CCD2	1.0	.
chr4	143521115	143521145	chr4:143521115-143521145	0	AGAGTAGTTCCATCATCCCCAAAGTTTGCTC	1	2	11	AA2	-	.
chr4	143523236	143523256	chr4:143523236-143523256	0	AGGCTAGTCTCGAACTTCTGA	1	3	1	ACD2	-	.
chr4	143525660	143525682	chr4:143525660-143525682	0	AAACTAGTATAAGCAGCTTGCCT	1	2	3	CD	1.0	.
chr4	143530196	143530217	chr4:143530196-143530217	0	GAACTTGCTCTCCAACTTTTTA	1	3	2	ACC1	1.0	.
chr4	143530789	143530820	chr4:143530789-143530820	0	AGAATTGCATAATAATTAATATAGACAAGTTT	1	2	12	AD1	-	.
chr4	143531125	143531147	chr4:143531125-143531147	0	AGACAAGTTTTTAAAGCTTAGTT	1	2	3	AD4	-	.
chr4	143531542	143531563	chr4:143531542-143531563	0	TAGCATGTTTAATAGCATCCCT	2	3	2	ACC1	-	dELS,CTCF-bound
chr4	143534228	143534251	chr4:143534228-143534251	0	TGACTTGCTTTATTGAGGTAGTCT	1	2	4	AC2	-	.
chr4	143534675	143534707	chr4:143534675-143534707	0	GAACTAGTCTCCCACAGATACTGAGATATGACT	2	2	13	AD1	1.0	.
chr4	143535088	143535120	chr4:143535088-143535120	0	GAGTTTTCTTGTCACGTAGTATAGGACTTGCTC	1	2	13	AA1	-	.
chr4	143537440	143537461	chr4:143537440-143537461	0	AAGCATGTTGTAAGAGTTGTCA	1	3	2	ACC2	-	.
chr4	143539939	143539964	chr4:143539939-143539964	0	AAACAAATTCATATTCAGATTAGTTT	1	2	6	AA2	1.0	.
chr4	143542298	143542323	chr4:143542298-143542323	0	AGACATGTTAGTCAAACAGCAAGCCT	1	2	6	CC	-	.
chr4	143546705	143546725	chr4:143546705-143546725	0	AGGTTTGCTAATAGCATGTTT	2	3	1	ACC1	-	.
chr4	143564774	143564796	chr4:143564774-143564796	0	AGACATACTTTATAAGCATTTTC	1	2	3	AA2	1.0	.
chr4	143571668	143571691	chr4:143571668-143571691	0	GAACTGGGCCCTTTAAGCATGCTC	2	2	4	BD1	-	.
chr4	143576435	143576466	chr4:143576435-143576466	0	GGACATATCTCTTTGACCTGAAGAAGAAGCCC	1	2	12	AA2	-	.
chr4	143578968	143579000	chr4:143578968-143579000	0	ATGCTTGTTTTGTGGTTATACAAGAGAATGTCT	1	2	13	AD2	1.0	.
chr4	143582180	143582199	chr4:143582180-143582199	0	TGTAAAGCCTGAGCTTGCCT	2	3	0	ACD1	-	.
chr4	143584610	143584636	chr4:143584610-143584636	0	GAGTATCCTCATTCATAAAACAAGTCC	2	2	7	AA1	-	.
chr4	143585490	143585518	chr4:143585490-143585518	0	GAGATTCTTCCACGAGTTGGGACTTGCTT	1	2	9	AA1	1.0	.
chr4	143585762	143585790	chr4:143585762-143585790	0	AAGCATGCTTACACTTAACAGACTAGACT	2	1	9	D1	-	.
chr4	143586362	143586391	chr4:143586362-143586391	0	AGGCTTTTTTTGGCAGGGAGAAAATTGCTC	1	2	10	AA2	-	dELS
chr4	143589085	143589113	chr4:143589085-143589113	0	GGGGTTGTTTTTTTCTTGTAAATTTGTTT	1	2	9	AA2	1.0	.
chr4	143593178	143593206	chr4:143593178-143593206	0	GAACTTCCTCCTTTAGCTTGGAGTAGTTT	1	2	9	AA2	1.0	.
chr4	143601077	143601103	chr4:143601077-143601103	0	GCACTTGTTTTATAATATGACTAGCCC	1	2	7	CD	1.0	.
chr4	143601971	143602001	chr4:143601971-143602001	0	AAGCTTGCCCTTGAGCAACTTGGGTATATCT	2	2	11	AA1	-	.
chr4	143603769	143603798	chr4:143603769-143603798	0	TGACTTGCTGTGGGGACTCTAGACTAACTC	1	3	10	ACC1	-	.
chr4	143606301	143606326	chr4:143606301-143606326	0	AAACATGTTCTTCAAGGGGTTTGCTT	1	1	6	A2	-	.
chr4	143608703	143608722	chr4:143608703-143608722	0	AAAAATGTTAGAGCATGTCC	3	2	0	AC1	-	.
chr4	143608889	143608909	chr4:143608889-143608909	0	TGGCTTGTTTAGAGCAAAACT	1	3	1	ACD2	-	.
chr4	143611783	143611813	chr4:143611783-143611813	0	AAACAAGATCACAGGATGCTAGGGCTGGCTT	1	2	11	BD2	1.0	.
chr4	143616004	143616034	chr4:143616004-143616034	0	AAGCAAACCTTTCTTGGAGGAAAACATTTTC	1	2	11	AA2	-	.
chr4	143616101	143616124	chr4:143616101-143616124	0	AAACATCTCTACAAAGACAACTTT	1	2	4	AA2	-	.
chr4	143616451	143616477	chr4:143616451-143616477	0	AAGAAAGTCTTTCACCTGGACATGCTT	2	1	7	A1	1.0	.
chr4	143617654	143617680	chr4:143617654-143617680	0	TAGCAACTCTTGGGTTTAAGCTAGTTT	1	2	7	AC1	-	.
chr4	143620530	143620556	chr4:143620530-143620556	0	AAACTTGTTTTCGGTGCGAAGATGCCT	1	1	7	A2	-	.
chr4	143620767	143620792	chr4:143620767-143620792	0	TGACTAGCCCCTTCGTGGGGTAGTTA	1	3	6	ACC2	-	.
chr4	143623254	143623275	chr4:143623254-143623275	0	GGAATAGTTCCTAGACTTGTTT	1	1	2	A1	1.0	dELS
chr4	143631871	143631890	chr4:143631871-143631890	0	AGGCATGACCAGACTACTTC	3	2	0	AD2	-	.
chr4	143632431	143632456	chr4:143632431-143632456	0	AAACAAGCACAAAAATAAATATGTCC	1	2	6	AD2	-	.
chr4	143633527	143633547	chr4:143633527-143633547	0	GAACTTGTTTTTGTCTTGTTG	1	3	1	CCD2	1.0	.
chr4	143644556	143644578	chr4:143644556-143644578	0	GGGCATGATCTCTGAGGTTGTTT	1	2	3	AD2	-	.
chr4	143644662	143644689	chr4:143644662-143644689	0	AGGCAAGTTCAATCTACAAAGCATATAA	1	3	8	ACD2	-	.
chr4	143647018	143647038	chr4:143647018-143647038	0	GAACTTCCTAGAGACTTGTTG	1	3	1	ACC2	1.0	.
chr4	143649903	143649931	chr4:143649903-143649931	0	TTGGTTGTTCAAATTGAACAAACTAGTCC	1	3	9	ACD1	-	.
chr4	143652825	143652847	chr4:143652825-143652847	0	TGCCATGTTGGCCAGGCTAGTCT	1	3	3	CCD1	-	.
chr4	143653592	143653621	chr4:143653592-143653621	0	TAACATATTCTGTTGATTAGAAGCAAGTCA	1	3	10	ACC2	1.0	.
chr4	143654683	143654707	chr4:143654683-143654707	0	GTGCAAGTTCTTCCTAAGCAACTCT	1	2	5	AD3	1.0	.
chr4	143654891	143654922	chr4:143654891-143654922	0	GAGCATGTTGGGCCTAGTAAGGAAACAAGTTA	1	2	12	CC	-	.
chr4	143656147	143656166	chr4:143656147-143656166	0	ACCCAAGCCTAAACATGTTT	4	2	0	DD4	1.0	.
chr4	143656347	143656368	chr4:143656347-143656368	0	AAACTTGTTTACATGAATGTTC	2	2	2	AD1	1.0	.
chr4	143658822	143658850	chr4:143658822-143658850	0	GAATATCCTTCATGGTCTGGAGCATGCTC	2	2	9	AA1	1.0	.
chr4	143659923	143659955	chr4:143659923-143659955	0	GGGGTTGTTTGTTTTTTTCTTGTAAATTTGTTT	1	2	13	AA2	-	.
chr4	143664760	143664783	chr4:143664760-143664783	0	TGCTTTGTTTACCTAAGCAAGCCT	1	3	4	ACD1	1.0	.
chr4	143665966	143665998	chr4:143665966-143665998	0	AAGCATTTTTCATTTTAGTAATCAGTCTAGCTT	1	2	13	AD2	-	.
chr4	143667792	143667813	chr4:143667792-143667813	0	AAACATTTTCCCTAGCTAGTCT	1	2	2	AC2	1.0	dELS
chr4	143669686	143669708	chr4:143669686-143669708	0	GGACTTGTCCTTTATGCATGTAT	1	2	3	DD1	2.0	.
chr4	143671822	143671851	chr4:143671822-143671851	0	CAGCTACTTTGTAAAAGTATGGGCAAGTCT	1	2	10	AC1	1.0	.
chr4	143673035	143673063	chr4:143673035-143673063	0	GAACTTCCTCCTTTAGCTCGGAGAAGTTT	1	2	9	AA2	1.0	.
chr4	143674889	143674912	chr4:143674889-143674912	0	AAGCAAGTCCTGAGAGACATACAA	1	3	4	ACD2	1.0	.
chr4	143679748	143679768	chr4:143679748-143679768	0	TATCTTGCTTATAGCTTGTCC	1	3	1	CCD1	-	.
chr4	143679840	143679860	chr4:143679840-143679860	0	AAACAAGTTAGCAACAAATCC	1	3	1	ACC1	1.0	.
chr4	143680432	143680454	chr4:143680432-143680454	0	AGACTTGTTTTACAGACTTACCA	1	2	3	AC3	-	.
chr4	143681118	143681147	chr4:143681118-143681147	0	AAAATAGTCTTTCTTGCACATAGCTAGCTG	1	3	10	ACC1	-	.
chr4	143684372	143684393	chr4:143684372-143684393	0	AGACTTGCTGGGTGGCTAGATC	1	3	2	CCD1	1.0	.
chr4	143688566	143688594	chr4:143688566-143688594	0	AAGCAAGACTAAGCAAAAAGAACAAACCT	1	2	9	AD2	1.0	.
chr4	143691704	143691727	chr4:143691704-143691727	0	TGGCTAGCTCACAGAAAAAAGTTA	1	3	4	ACC2	-	.
chr4	143695523	143695551	chr4:143695523-143695551	0	AGGCCAGTTTTGATAATGAAGCCATGCTC	1	2	9	BD2	-	.
chr4	143695615	143695639	chr4:143695615-143695639	0	AGACTTGCTGGTAATCAGGAAGCCC	1	3	5	ACC2	1.0	.
chr4	143699349	143699375	chr4:143699349-143699375	0	GCACAAGTCCCCTGTTATGGCTAGCCA	1	3	7	CCD1	-	.
chr4	143701585	143701615	chr4:143701585-143701615	0	TGACTTGCCTGTTAGTTTATTAGACATGCTG	1	2	11	CC	1.0	pELS
chr4	143709307	143709337	chr4:143709307-143709337	0	AGGCAAGTCTGAAACCTGGCAGAGCAAATTC	1	1	11	A1	2.0	.
chr4	143709494	143709516	chr4:143709494-143709516	0	GAAAATTTTTGCCAGGCAAGTCT	2	2	3	AA1	-	.
chr4	143710737	143710765	chr4:143710737-143710765	0	AAACTAGCCAGGCATGGTGGTGCATGCCA	1	3	9	CCD2	-	.
chr4	143710876	143710904	chr4:143710876-143710904	0	GACCTTGTCTCAACAAAAAAGAAAAGTTC	1	2	9	AD2	-	.
chr4	143712307	143712329	chr4:143712307-143712329	0	AGGACTGCTTGAAAGACAAGTCT	1	2	3	AB4	-	dELS,CTCF-bound
chr4	143712687	143712709	chr4:143712687-143712709	0	AAGCAAGTTTTGAATAGATGCTT	2	2	3	AD1	-	.
chr4	143713605	143713628	chr4:143713605-143713628	0	AGGCAAGCTTATAAAAACCAGTTA	1	2	4	BC1	-	.
chr4	143715655	143715674	chr4:143715655-143715674	0	AAGTATGCTTAAATAAGTTT	1	2	0	AA2	-	.
chr4	143717352	143717384	chr4:143717352-143717384	0	GGGGTTGTTTGTTTTTTTCTTGTAAATTTGTTT	1	2	13	AA2	-	.
chr4	143720309	143720329	chr4:143720309-143720329	0	GAACATGCCTGAAAATAGATC	2	2	1	AD1	1.0	.
chr4	143721356	143721383	chr4:143721356-143721383	0	GGACATGTTTGGCAGCTGGAAGAACTCT	2	2	8	AA1	2.0	.
chr4	143723143	143723165	chr4:143723143-143723165	0	TGGCTTTCTCTGAAAACATGTCC	1	2	3	AC1	1.0	.
chr4	143724992	143725018	chr4:143724992-143725018	0	CAGCAAGCTGCCAAGCAGGGATTGCTC	1	3	7	ACC2	1.0	.
chr4	143726619	143726644	chr4:143726619-143726644	0	AAACAAGCCTTCCCATTGGCTTTTTC	1	2	6	AC1	1.0	.
chr4	143728265	143728285	chr4:143728265-143728285	0	AAGCTTGCCCTCGTCTAGTCT	1	2	1	CD	1.0	dELS
chr4	143731340	143731367	chr4:143731340-143731367	0	AGAAAAGTTTCAGGTACCTAACTAGCCT	1	2	8	AC2	1.0	.
chr4	143732009	143732040	chr4:143732009-143732040	0	ACTCAAGTTCAGTTTGATAACAAAACAAGTCT	1	2	12	DD4	-	.
chr4	143735747	143735773	chr4:143735747-143735773	0	AGATTTGTTTTTTGCTTAGTCTTGCTT	1	2	7	AD2	-	.
chr4	143736814	143736838	chr4:143736814-143736838	0	GAACTAGCTTTATTAGTCCATGTTT	1	2	5	DD1	1.0	.
chr4	143737669	143737695	chr4:143737669-143737695	0	GAGCATGCATTTTCTCTGAGCTTCTCT	1	2	7	AD2	-	.
chr4	143737733	143737760	chr4:143737733-143737760	0	AATCTTGTCTACCCCACAAGGCATTTCT	1	2	8	AD3	-	.
chr4	143739116	143739135	chr4:143739116-143739135	0	TGGTAAGTTAAAACAAGTTT	3	3	0	ACC1	2.0	.
chr4	143739416	143739438	chr4:143739416-143739438	0	AAATTTGTTTTCTAAGCTTATTT	1	2	3	AA2	-	.
chr4	143742245	143742277	chr4:143742245-143742277	0	GAATTTGCCTTTGTTTAATACCAGGAGTTGTTT	1	2	13	AA2	1.0	.
chr4	143745499	143745529	chr4:143745499-143745529	0	AGGCAAGTTGGTAGCAAAAAAGAGAAAGTTT	1	2	11	AC2	1.0	.
chr4	143747821	143747850	chr4:143747821-143747850	0	AAGCTAGCTTGTAAGGCTACAATAATGTTT	2	2	10	AD1	-	.
chr4	143749214	143749241	chr4:143749214-143749241	0	AAACAAGACAGACTGCGTTAACATGTCC	1	3	8	CCD2	-	.
chr4	143749626	143749657	chr4:143749626-143749657	0	AGGCTTGTATGTAGTCTAAAAAGGAAATGTTT	1	2	12	AD2	-	.
chr4	143749695	143749714	chr4:143749695-143749714	0	GAGCATGTTTAAGGAAATTT	2	2	0	AA1	1.0	.
chr4	143750884	143750913	chr4:143750884-143750913	0	GAGCTAGATTATTTCCTAACAGACAAATTT	1	2	10	AD2	2.0	.
chr4	143753039	143753071	chr4:143753039-143753071	0	GAGCATCCTCAAAGATTGATACTAGACAATCTC	1	2	13	AA2	-	.
chr4	143753232	143753264	chr4:143753232-143753264	0	TAACAAACTCCGTTGAGCTAAAGGAGCATGTTC	1	2	13	AC1	-	.
chr4	143757301	143757333	chr4:143757301-143757333	0	AAACAAATTTATGAGAAAAAACCAAACAACCCC	1	2	13	AA2	-	.
chr4	143759209	143759236	chr4:143759209-143759236	0	GGGCTAACTTCCTTCCACAAGATTGCCT	1	2	8	AA2	1.0	.
chr4	143766233	143766265	chr4:143766233-143766265	0	AAACTAGTTTAGCTGTATGGAGGGAGCTACCTA	1	2	13	AC3	1.0	.
chr4	143771344	143771369	chr4:143771344-143771369	0	TAACTAGCTATTCTTTGGAGTAGTTT	1	3	6	ACC2	-	dELS
chr4	143772184	143772205	chr4:143772184-143772205	0	AGACTTGCTTTGTGGCAAGGCA	1	3	2	CCD1	-	.
chr4	143772992	143773015	chr4:143772992-143773015	0	GAGCATTTCTTGTAGGACTGGTCT	1	2	4	AB2	-	.
chr4	143779239	143779262	chr4:143779239-143779262	0	GGGCTATCTACTTCCGGCTAGTTT	1	3	4	ACC2	2.0	.
chr4	143781340	143781366	chr4:143781340-143781366	0	AAGCTTATTCTGGAAGGAAGGATGCTT	1	2	7	AA2	-	.
chr4	143781442	143781474	chr4:143781442-143781474	0	AGAAATGTCTGAGTACTTTTTAAAGACAAACTT	1	2	13	AA2	-	.
chr4	143782057	143782085	chr4:143782057-143782085	0	TAGGGTGTTTCCTGAAATTAAACATGTTT	1	3	9	ABC1	2.0	.
chr4	143783083	143783111	chr4:143783083-143783111	0	AAGCATTTATTCAAACAACAAACAAGTTC	2	2	9	AD1	1.0	.
chr4	143784415	143784438	chr4:143784415-143784438	0	AGAAATGTCTAAGTAGAAAAGCTT	1	2	4	AA2	1.0	.
chr4	143786529	143786560	chr4:143786529-143786560	0	GGGGTTGTTTGTTTTTTCTTGTAAATTTGTTT	1	2	12	AA2	-	.
chr4	143789757	143789783	chr4:143789757-143789783	0	AAACTTTTCTTTAAAAAAGGCTACTTC	1	2	7	AA2	1.0	dELS
chr4	143791432	143791452	chr4:143791432-143791452	0	TGGCTTACTGAAGGCAAGCCT	1	3	1	ACC2	1.0	.
chr4	143791754	143791775	chr4:143791754-143791775	0	AAGCAATCTCCAGAACTTTTTC	1	2	2	AA2	1.0	.
chr4	143793407	143793426	chr4:143793407-143793426	0	GAACTTGTCTAGGGTTTCTC	1	2	0	AA1	-	.
chr4	143794479	143794511	chr4:143794479-143794511	0	TAGCAAGATTTGATCCTTACACATGGCATGCTT	1	3	13	CCD2	1.0	.
chr4	143795471	143795498	chr4:143795471-143795498	0	GGGAATGCCCCAAATCTCAGACATGTTA	1	2	8	AC2	1.0	.
chr4	143798090	143798112	chr4:143798090-143798112	0	AAACAAGCCTTCTGTGTTAGTCC	1	2	3	AD1	2.0	.
chr4	143803169	143803197	chr4:143803169-143803197	0	CCAAATGTCCATCAATGATAGACTTGCTT	1	3	9	ACD1	2.0	.
chr4	143808633	143808658	chr4:143808633-143808658	0	GGACTGGTTTTGTGGAAGACAATTCT	1	2	6	AB2	-	.
chr4	143813228	143813254	chr4:143813228-143813254	0	AAATTTGCCTATCTTAAAATCAAGTTT	1	2	7	AD2	1.0	.
chr4	143813349	143813378	chr4:143813349-143813378	0	AGACTTGCCTTTCACTTTCTTAATTTGTCT	1	2	10	AC1	-	.
chr4	143814244	143814272	chr4:143814244-143814272	0	GAACTTGTTAAATTATATGAAACATTCTA	1	3	9	ACC1	-	.
chr4	143815915	143815946	chr4:143815915-143815946	0	AGGCAACTTTACACAATTTTCCAGACATGTTA	1	2	12	AC2	-	.
chr4	143818931	143818959	chr4:143818931-143818959	0	CAGCTAGTCTAATCTCAGTGGGCTTGAAT	1	3	9	CDD3	1.0	.
chr4	143819331	143819361	chr4:143819331-143819361	0	GAGCTATTCTAGGTAATGGGAAAACATGCCA	1	2	11	AC2	-	dELS
chr4	143819602	143819624	chr4:143819602-143819624	0	AGACAACTTCATAGAGCATGCTC	1	1	3	A2	-	.
chr4	143820368	143820390	chr4:143820368-143820390	0	AGACAACTTCATAGAGCATGCTC	1	1	3	A2	-	.
chr4	143820541	143820571	chr4:143820541-143820571	0	AACCTAGCTCTCATTTTCAGGAAGGATGCTT	1	2	11	AD2	-	.
chr4	143821100	143821124	chr4:143821100-143821124	0	CAACAAGTTCAGAAAAATCTTGCCT	1	2	5	CD	1.0	.
chr4	143821787	143821815	chr4:143821787-143821815	0	AGGCATGTACTCTGCCTAAGAGCAAGGCC	1	2	9	DD2	-	.
chr4	143822646	143822676	chr4:143822646-143822676	0	CAGTTTGTTAAATGTAACCAAAGACAAGCCT	1	3	11	ACC1	-	.
chr4	143826564	143826596	chr4:143826564-143826596	0	ATGCATGTTTCTTTCTTTCTCAAAGACTTGCCT	2	1	13	D1	-	.
chr4	143827659	143827678	chr4:143827659-143827678	0	TATGTTGCCCAGGCTTGTCT	2	3	0	ACD1	-	.
chr4	143828303	143828324	chr4:143828303-143828324	0	AAAAATGTCTACAAAGAAGCTC	1	2	2	AA2	-	.
chr4	143830932	143830952	chr4:143830932-143830952	0	GAACTTCCTAGAGACTTGTTG	1	3	1	ACC2	1.0	.
chr4	143831332	143831354	chr4:143831332-143831354	0	GAAAATGTCTCCAGGGCATGTCA	1	2	3	AC2	1.0	.
chr4	143834751	143834773	chr4:143834751-143834773	0	GTTCTAGTCCTGGAAGCTTGTTT	1	2	3	DD4	1.0	.
chr4	143836017	143836039	chr4:143836017-143836039	0	CGCCATGTTGGCCAGGCTAGTCT	1	3	3	CCD1	-	.
chr4	143839512	143839533	chr4:143839512-143839533	0	CAGATAGCCAAGGAGCATGTCT	2	3	2	ACC1	-	.
chr4	143841240	143841266	chr4:143841240-143841266	0	AAACTAGCCCTCGGACCAGAAATGCTC	1	1	7	A2	2.0	.
chr4	143846521	143846548	chr4:143846521-143846548	0	GGTCTTGCTTTGTCGCCTGGGCTTGTCT	1	1	8	D1	-	.
chr4	143848036	143848058	chr4:143848036-143848058	0	AGGCATGCTACTCAGGCTGGCCC	1	2	3	BC2	-	.
chr4	143848337	143848364	chr4:143848337-143848364	0	AAACATGCCTGAAGCTATAAGTTACTTC	2	2	8	AA1	-	.
chr4	143850080	143850107	chr4:143850080-143850107	0	GTACAAGCTCCCTACCCTAAGCTTACCC	1	2	8	AD3	1.0	.
chr4	143850862	143850884	chr4:143850862-143850884	0	GAACATGTCCTAAAAATATGTTG	1	2	3	AC1	1.0	.
chr4	143851691	143851712	chr4:143851691-143851712	0	AAACCAGTTATGTAACTTGTTT	1	3	2	BCC1	-	.
chr4	143854160	143854184	chr4:143854160-143854184	0	AGCCTAGCCTACTTTAAATAAGCTC	1	2	5	AD2	-	.
chr4	143854932	143854961	chr4:143854932-143854961	0	AGGTATGCACACAGTTAGGTGAACTTGTTC	2	2	10	AD1	-	dELS
chr4	143855125	143855153	chr4:143855125-143855153	0	CAGCATCCCATTGTACACAAAACTTGTCT	1	3	9	ACC2	-	.
chr4	143855216	143855237	chr4:143855216-143855237	0	AAGAAAGTTTGTAAACTTTCTT	1	2	2	AA2	1.0	.
chr4	143859602	143859626	chr4:143859602-143859626	0	CAGGTTGCCCCTCCTGGACATGTTG	1	3	5	ACC1	-	.
chr4	143865351	143865379	chr4:143865351-143865379	0	AAAGAAGTTTTGAAATACGTGGCTAGCTT	1	2	9	AC2	2.0	.
chr4	143867138	143867160	chr4:143867138-143867160	0	CAACTTGTTTTATCAGCAAGGTC	1	3	3	CCD1	1.0	.
chr4	143869786	143869806	chr4:143869786-143869806	0	GAATGAGTTTTGAACAAGTTA	1	3	1	ABC1	-	.
chr4	143872461	143872491	chr4:143872461-143872491	0	TAACCAGTTATACAAATAAAGAGGCTAGTCC	1	3	11	BCC1	2.0	.
chr4	143872787	143872814	chr4:143872787-143872814	0	AACAAAGTTCCTAAGAAAGAGCAAGCTT	1	2	8	AD4	1.0	.
chr4	143872915	143872944	chr4:143872915-143872944	0	GGACAGGTCAGAACTTCAGAGAGCATGCTA	1	3	10	BCC2	1.0	.
chr4	143873787	143873808	chr4:143873787-143873808	0	AGATAAGTTCATGACCAAGCTT	1	2	2	AD2	-	.
chr4	143882841	143882863	chr4:143882841-143882863	0	AAACTTGTTCCTAAGACTTCCAT	1	2	3	AD4	-	.
chr4	143885330	143885354	chr4:143885330-143885354	0	AAACATGCTTAGGGAGAGAGAGCTT	2	2	5	AB1	1.0	.
chr4	143885359	143885390	chr4:143885359-143885390	0	AGATAAGTTTTGAGCTTTATCAAAACAATTTT	1	2	12	AA2	-	.
chr4	143885739	143885763	chr4:143885739-143885763	0	ATCCAAGTCCCATCTGAGCATGTTA	1	3	5	CDD2	-	.
chr4	143886938	143886961	chr4:143886938-143886961	0	TGACTAGCTCAGATCAGCATATCT	1	3	4	ACC1	-	.
chr4	143888121	143888152	chr4:143888121-143888152	0	AGACATGTTAGGATAACGACTGGAAATAGCCA	1	3	12	ACC2	1.0	.
chr4	143888391	143888420	chr4:143888391-143888420	0	AAAGAAGCCTTATCTTGCATAAGCAAACTC	1	2	10	AA2	-	.
chr4	143888668	143888693	chr4:143888668-143888693	0	AATCTTGCCTGTGCTAAAAGATGTTT	1	2	6	AD2	-	.
chr4	143890049	143890069	chr4:143890049-143890069	0	AACCAATTCTCAAGCAAGCCT	1	2	1	AD1	-	.
chr4	143896297	143896329	chr4:143896297-143896329	0	AAACAAATTTACAAGAAAAAAACAAACAACCCC	1	2	13	AA2	-	.
chr4	143908681	143908702	chr4:143908681-143908702	0	AGAGTAGTCTAAGAACTTTCCC	1	2	2	AA2	-	.
chr4	143909344	143909372	chr4:143909344-143909372	0	GGCCAAGTCCCATTAATTTGGGCATGTCC	2	1	9	D1	1.0	.
chr4	143911451	143911475	chr4:143911451-143911475	0	GAACATCTTTTTAATTGACATGTCA	1	3	5	ACC2	1.0	.
chr4	143911509	143911528	chr4:143911509-143911528	0	AAGCTACCTGAAGCATGCCT	3	2	0	AC1	-	.
chr4	143913656	143913687	chr4:143913656-143913687	0	AGACAAGTCACGGGAGAAGTAAGAACATTTTA	1	3	12	ACC1	-	.
chr4	143917183	143917215	chr4:143917183-143917215	0	GGGGTTGTTTGTTTTTTTCTTGTAAATTTGTTT	1	2	13	AA2	-	.
chr4	143919406	143919434	chr4:143919406-143919434	0	AGGCAAGTCATAAATGAAAATGCATGTCC	1	2	9	CD	1.0	.
chr4	143922071	143922091	chr4:143922071-143922091	0	TGGCTTACTGAAGGCAAGCCT	1	3	1	ACC2	1.0	.
chr4	143922393	143922414	chr4:143922393-143922414	0	AAGCAATCTCCAGAACTTTTTC	1	2	2	AA2	1.0	.
chr4	143924003	143924022	chr4:143924003-143924022	0	GAACTTGTCTAGGGTTTCTC	1	2	0	AA1	-	.
chr4	143926065	143926092	chr4:143926065-143926092	0	GGGAATGCCCCAAATCTCAAACATGTTA	1	2	8	AC2	1.0	.
chr4	143928687	143928709	chr4:143928687-143928709	0	AAACAAGCCTTCTGTATTAGTCC	1	2	3	AD1	1.0	.
chr4	143929245	143929269	chr4:143929245-143929269	0	GAGCTTGTAAAATAAAAACAAGTTA	1	3	5	CCD2	1.0	.
chr4	143930510	143930530	chr4:143930510-143930530	0	CAACAAGTCTCTAGGAAGTTC	1	3	1	ACC2	-	.
chr4	143936716	143936744	chr4:143936716-143936744	0	AGAGAAGCCTTAGATTCAAGGGCAAATTT	1	2	9	AA2	-	.
chr4	143938186	143938211	chr4:143938186-143938211	0	AGACTGGTTTCGTGGAAGACAATTTT	1	2	6	AB2	-	.
chr4	143939354	143939380	chr4:143939354-143939380	0	AAATTTGCCTATCTTAAAATCAAGTTT	1	2	7	AD2	-	.
chr4	143939460	143939481	chr4:143939460-143939481	0	ATAATAGCTCTGAGACTTGCCT	1	2	2	AD4	1.0	.
chr4	143942037	143942068	chr4:143942037-143942068	0	AGACAACTTTACACAATTTTCCAGACATGTTA	1	2	12	AC2	1.0	.
chr4	143947462	143947494	chr4:143947462-143947494	0	ATGCATGTTTCTTTCTTTCTCAAAGACTTGCCT	2	1	13	D1	-	.
chr4	143948617	143948636	chr4:143948617-143948636	0	TATGTTGCCCAGGCTTGTCT	2	3	0	ACD1	1.0	.
chr4	143949261	143949282	chr4:143949261-143949282	0	AAAAATGTCTACAAAGAAGCTC	1	2	2	AA2	1.0	.
chr4	143952000	143952020	chr4:143952000-143952020	0	GAACTTCCTAGAGACTTGTTG	1	3	1	ACC2	1.0	.
chr4	143952400	143952422	chr4:143952400-143952422	0	GAAAATGTCTCCAGGGCATGTCA	1	2	3	AC2	1.0	.
chr4	143953266	143953291	chr4:143953266-143953291	0	AAACTTGTCTTGTCTCAGATGAGCCT	1	2	6	AB1	3.0	.
chr4	143955827	143955849	chr4:143955827-143955849	0	GTTCTAGTCCTGGAAACTTGTTT	1	2	3	DD4	1.0	.
chr4	143960588	143960619	chr4:143960588-143960619	0	GAGCATGTCTGTCAGGGGCAGCACACAGGTCT	2	2	12	BD1	1.0	.
chr4	143962077	143962107	chr4:143962077-143962107	0	GGGCAACTGCATCAACACAGGGAGCATGCCC	2	2	11	AD1	1.0	dELS
chr4	143962297	143962323	chr4:143962297-143962323	0	AAACTAGCCCTTGGACCAGAAATGTTC	1	1	7	A2	2.0	.
chr4	143967519	143967546	chr4:143967519-143967546	0	GGTCTTGCTTTGTCGCCTGGGCTTGTCT	1	1	8	D1	-	.
chr4	143969035	143969057	chr4:143969035-143969057	0	AGGCATGCTACTCAGGCTGGCCC	1	2	3	BC2	1.0	.
chr4	143969336	143969363	chr4:143969336-143969363	0	AAACATGCCTGAAGCTATAAGTTACTTC	2	2	8	AA1	-	.
chr4	143971073	143971100	chr4:143971073-143971100	0	GTACAAGCTCCCTACCCTAAGCTTACCC	1	2	8	AD3	-	.
chr4	143971856	143971878	chr4:143971856-143971878	0	GAACATGTCCTAAAAATATGTTG	1	2	3	AC1	-	.
chr4	143972688	143972709	chr4:143972688-143972709	0	AAACCAGTTATGTAACTTGTTT	1	3	2	BCC1	1.0	.
chr4	143973812	143973844	chr4:143973812-143973844	0	GGGCTTGTTTCAGTTCTCAGGGGAAACACTTTC	1	2	13	AB4	-	.
chr4	143975063	143975087	chr4:143975063-143975087	0	AGCCTAGCCTACTTTAAATAAGCTC	1	2	5	AD2	1.0	.
chr4	143975835	143975864	chr4:143975835-143975864	0	AGGTATGCACACAGTTAGATGAGCTTGTCC	2	2	10	AD1	-	.
chr4	143976029	143976057	chr4:143976029-143976057	0	CAGCATCCCATTGTACACAAAACTTGTCT	1	3	9	ACC2	-	.
chr4	143976120	143976141	chr4:143976120-143976141	0	AAGAAAGTTTGTAAACTTTCTT	1	2	2	AA2	1.0	.
chr4	143980440	143980464	chr4:143980440-143980464	0	CAGGTTGCCCCTCCTGGACATGTTG	1	3	5	ACC1	-	.
chr4	143985321	143985345	chr4:143985321-143985345	0	GAACATTTTCAAAGTCAACTTGCTT	1	2	5	AC2	2.0	.
chr4	143986881	143986909	chr4:143986881-143986909	0	GGGTGAGTCCATCAACTGAAAGCATGTTT	1	2	9	AB4	1.0	.
chr4	143987938	143987960	chr4:143987938-143987960	0	CAACTTGTTTTATCAGCAAGGTC	1	3	3	CCD1	1.0	.
chr4	143988798	143988829	chr4:143988798-143988829	0	TGACAAGTTTTCTGAATATGGTAAACAATCTA	1	3	12	ACC1	-	.
chr4	143990581	143990601	chr4:143990581-143990601	0	AAATGAGTTTTGAACAAGTTA	1	3	1	ABC1	1.0	.
chr4	143993587	143993615	chr4:143993587-143993615	0	AACAAAGTTCCTAAGAAAGGAGCAAGCTT	1	2	9	AD4	1.0	.
chr4	143993716	143993745	chr4:143993716-143993745	0	GGACAGGTCAGAACTTCAGAGAGCATGCTA	1	3	10	BCC2	3.0	.
chr4	143994587	143994608	chr4:143994587-143994608	0	AGATAAGTTCATGACCAAGCTT	1	2	2	AD2	1.0	.
chr4	144003632	144003656	chr4:144003632-144003656	0	AAACATGCTTAGGGAGAGAGAGCTT	2	2	5	AB1	1.0	.
chr4	144004023	144004047	chr4:144004023-144004047	0	ATCCAAGTCCCATCTGGGCATGTTA	1	3	5	CDD2	-	.
chr4	144005222	144005245	chr4:144005222-144005245	0	TGACTAGCTCAGATTAGCATATCT	1	3	4	ACC1	-	.
chr4	144006406	144006437	chr4:144006406-144006437	0	AGACATGTTAGGATAACAACTGGAAATAGCCA	1	3	12	ACC2	1.0	.
chr4	144006662	144006691	chr4:144006662-144006691	0	AAAGAAGCCTTATCTTGCATAAGCAAACTC	1	2	10	AA2	3.0	dELS,CTCF-bound
chr4	144006939	144006964	chr4:144006939-144006964	0	AATCTTGCCTGTGCTAAAAGATGTTT	1	2	6	AD2	-	.
chr4	144008320	144008340	chr4:144008320-144008340	0	AACCAACTCTCAAGCAAGCCT	1	2	1	AD1	-	.
chr4	144022456	144022477	chr4:144022456-144022477	0	AGAGTAGTCTAAGAACTTTCCC	1	2	2	AA2	-	.
chr4	144023868	144023899	chr4:144023868-144023899	0	AAGCAAGACCTAAAGGATGAGTAGACAAGTCA	1	2	12	CD	-	.
chr4	144027416	144027448	chr4:144027416-144027448	0	GGGGTTGTTTGTTTTTTTCTTGTAAATTTGTTT	1	2	13	AA2	1.0	.
chr4	144032317	144032337	chr4:144032317-144032337	0	TGGCTTACTGAAGGCAAGCCT	1	3	1	ACC2	1.0	dELS
chr4	144032638	144032659	chr4:144032638-144032659	0	AAGCAATCTCCAGAACTTTTTC	1	2	2	AA2	-	.
chr4	144033672	144033694	chr4:144033672-144033694	0	AGACATCCCCCCCGGCCTTGTTT	1	2	3	AD2	-	.
chr4	144034313	144034332	chr4:144034313-144034332	0	GAACTTGTCTAGGGTTTCTC	1	2	0	AA1	-	.
chr4	144036344	144036371	chr4:144036344-144036371	0	GGGAATGCCCCAAATCTCAGACATGTTA	1	2	8	AC2	2.0	.
chr4	144038960	144038982	chr4:144038960-144038982	0	AAACAAGCCTTCTGTATTAGTCC	1	2	3	AD1	1.0	.
chr4	144039530	144039554	chr4:144039530-144039554	0	GAGCTTGTAAAATAAAAACAAGTTA	1	3	5	CCD2	1.0	.
chr4	144040796	144040816	chr4:144040796-144040816	0	CAACAAGTCTCTAGGAAGTTC	1	3	1	ACC2	1.0	.
chr4	144043576	144043604	chr4:144043576-144043604	0	AAACAAATTTACAAGAAAAAAACAACCCC	1	2	9	AA2	-	.
chr4	144045627	144045652	chr4:144045627-144045652	0	AGGCTTTTCTTTAAAAGCACAAGTTC	1	2	6	AD2	2.0	.
chr4	144046471	144046490	chr4:144046471-144046490	0	AAACAAGCTTAGGGATGTTA	3	2	0	AC1	-	.
chr4	144046651	144046679	chr4:144046651-144046679	0	AGAGAAGCCTTAGATTCGAGGGCAAATTT	1	2	9	AA2	1.0	.
chr4	144047938	144047962	chr4:144047938-144047962	0	TAACTTCCTTAATATTGGCTTGTTT	1	3	5	ACC2	2.0	.
chr4	144048121	144048146	chr4:144048121-144048146	0	AGACTGGTTTCGTGGAAGACAATTTT	1	2	6	AB2	-	.
chr4	144049289	144049315	chr4:144049289-144049315	0	AAATTTGCCTATCTTAAAATCAAGTTT	1	2	7	AD2	-	.
chr4	144049398	144049419	chr4:144049398-144049419	0	ATAATAGCTCTGAGACTTGCCT	1	2	2	AD4	1.0	.
chr4	144050294	144050322	chr4:144050294-144050322	0	GAGCTTGTTAAATTATATGAAACATTCTA	1	3	9	ACC1	-	.
chr4	144051979	144052010	chr4:144051979-144052010	0	AGACAACTTTACACAGTTTTCCAGACATGTTA	1	2	12	AC2	1.0	.
chr4	144058664	144058683	chr4:144058664-144058683	0	TATGTTGCCCAGGCTTGTCT	2	3	0	ACD1	1.0	.
chr4	144059308	144059329	chr4:144059308-144059329	0	AAAAATGTCTACAAAGAAGCTC	1	2	2	AA2	-	.
chr4	144061924	144061944	chr4:144061924-144061944	0	GAACTTCCTAGAGACTTGTTG	1	3	1	ACC2	-	.
chr4	144062324	144062346	chr4:144062324-144062346	0	GAAAATGTCTCCAGGGCATGTCA	1	2	3	AC2	3.0	.
chr4	144065504	144065530	chr4:144065504-144065530	0	AAACTAGCCCTCGGACCAGAAATGCTC	1	1	7	A2	-	.
chr4	144070718	144070745	chr4:144070718-144070745	0	GGTCTTGCTTTGTTGCCTGGGCTTGTCT	1	1	8	D1	-	.
chr4	144072236	144072258	chr4:144072236-144072258	0	AGGCATGCTATTCAGGCTGGCCC	1	2	3	BC2	1.0	.
chr4	144072537	144072564	chr4:144072537-144072564	0	AAACATGCCTGAAGCTATAAGTTACTTC	2	2	8	AA1	1.0	.
chr4	144074273	144074300	chr4:144074273-144074300	0	GTACAAGCTCCCTACCTTAAGCTTACCC	1	2	8	AD3	2.0	.
chr4	144075055	144075077	chr4:144075055-144075077	0	GAACATGTCCTAAAAATATGTTG	1	2	3	AC1	1.0	.
chr4	144077015	144077045	chr4:144077015-144077045	0	GGGCTTGTTTCAGTTCTCAGGGGAAATGCTT	1	1	11	A2	-	.
chr4	144079037	144079066	chr4:144079037-144079066	0	AGGTATGCACACAGTTAGATGAGCTTGTCC	2	2	10	AD1	1.0	PLS
chr4	144079226	144079254	chr4:144079226-144079254	0	CAGCATCCCATTGTACACAAAACTTGTCT	1	3	9	ACC2	-	.
chr4	144079317	144079338	chr4:144079317-144079338	0	AAGAAAGTTTGTAAACTTTCTT	1	2	2	AA2	-	.
chr4	144083679	144083703	chr4:144083679-144083703	0	CAGGTTGTCCCTCCTGGACATGTTG	1	3	5	ACC1	1.0	.
chr4	144088564	144088588	chr4:144088564-144088588	0	GAACATTTTCAAAGTCAACTTGCTT	1	2	5	AC2	1.0	.
chr4	144089403	144089431	chr4:144089403-144089431	0	AAAGAAGTTTTGAAATATATGGCTAGCTT	1	2	9	AC2	2.0	.
chr4	144091209	144091231	chr4:144091209-144091231	0	CAACTTGTTTTATCAGCAAGGTC	1	3	3	CCD1	-	.
chr4	144093846	144093866	chr4:144093846-144093866	0	GAATGAGTTTTGAACAAGTTA	1	3	1	ABC1	-	.
chr4	144096842	144096870	chr4:144096842-144096870	0	AACAAAGTTCCTAAGAAAGGAGCAAGCTT	1	2	9	AD4	1.0	.
chr4	144096971	144097000	chr4:144096971-144097000	0	GGACAAGTCAGAACTTCAGAGAGCATGCTA	1	2	10	CC	3.0	.
chr4	144097843	144097864	chr4:144097843-144097864	0	AGATAAGTTCATGACCAAGCTT	1	2	2	AD2	1.0	.
chr4	144100264	144100290	chr4:144100264-144100290	0	CAACATGCCAAGAACCTGGACAACTCT	1	3	7	ACC1	-	.
chr4	144100526	144100558	chr4:144100526-144100558	0	AGAAAAGTCTCAGAGAGATTAATTAACTTGTCT	1	2	13	AC2	-	.
chr4	144101042	144101065	chr4:144101042-144101065	0	AAGCCTGCTTTCCCAACCTTGTCT	1	2	4	BD2	1.0	.
chr4	144104911	144104943	chr4:144104911-144104943	0	AAACATTTCTCCTTCAGCTTTCAAGGCTTATTT	1	2	13	AA2	-	dELS
chr4	144104966	144104989	chr4:144104966-144104989	0	AAACACACCCCAAAAAGCATGTTT	2	2	4	AB1	2.0	dELS
chr4	144108038	144108057	chr4:144108038-144108057	0	GGGCTAGTTCTGAAAAGCTG	2	3	0	ACC2	2.0	.
chr4	144109828	144109847	chr4:144109828-144109847	0	GAAATTGCTTGGAAAAGTTC	1	2	0	AA2	1.0	.
chr4	144110092	144110115	chr4:144110092-144110115	0	AAACATGTATCAACAGAAATGTTC	1	2	4	AD2	-	.
chr4	144112746	144112772	chr4:144112746-144112772	0	GAACTTGTTCACTGCAATGACATTCTG	1	3	7	ACC1	-	.
chr4	144113599	144113621	chr4:144113599-144113621	0	AAGCTCATTCCAGAGACTTGTTC	1	2	3	AB1	1.0	.
chr4	144114030	144114053	chr4:144114030-144114053	0	AAGCATGTGCCAGATGGCTTGCCA	1	3	4	CCD2	-	.
chr4	144118100	144118128	chr4:144118100-144118128	0	AGGCTTTTTTCAAGTACTCAGGCTTGGTT	1	2	9	AD2	1.0	.
chr4	144122911	144122938	chr4:144122911-144122938	0	GGGCTCTTCTGAAACATAAAACTTGTTC	1	2	8	AB1	1.0	.
chr4	144125821	144125845	chr4:144125821-144125845	0	AAACATGCTTAGGGAGAGAGAGCTT	2	2	5	AB1	-	.
chr4	144126211	144126235	chr4:144126211-144126235	0	ATCCAAGTCCCATCTGAGCATGTTA	1	3	5	CDD2	1.0	.
chr4	144127412	144127435	chr4:144127412-144127435	0	TGACTAGCTCAGATCAGCATATCT	1	3	4	ACC1	-	.
chr4	144128595	144128626	chr4:144128595-144128626	0	AGACATGTTAGGATAACGACTGGAAATAGCCA	1	3	12	ACC2	-	.
chr4	144128864	144128893	chr4:144128864-144128893	0	AAAGAAGCCTTATCTTGCATAAGCAAACTC	1	2	10	AA2	1.0	.
chr4	144129141	144129166	chr4:144129141-144129166	0	AATCTTGCCTGTGCTAAAAGATGTTT	1	2	6	AD2	-	.
chr4	144129235	144129260	chr4:144129235-144129260	0	TGGCAAGTTCAATCTTGGTCAAGTTG	1	3	6	CCD2	1.0	.
chr4	144131829	144131856	chr4:144131829-144131856	0	AGGCTTGCTCTGTTGCCCAGGCTAGAGT	1	2	8	DD4	-	.
chr4	144145234	144145265	chr4:144145234-144145265	0	AGACAAGTCACGGGAGAATTAAGAACATTTTA	1	3	12	ACC1	-	.
chr4	144148769	144148797	chr4:144148769-144148797	0	GGGGTTGTTTTTTTCTTGTAAATTTGTTT	1	2	9	AA2	1.0	.
chr4	144152848	144152876	chr4:144152848-144152876	0	GAACTTCCTCCTTTAGCTCAGAGTAGTTT	1	2	9	AA2	1.0	.
chr4	144155903	144155927	chr4:144155903-144155927	0	GAAGTTGTCTTTGTAAGAAATGTTT	1	2	5	AA2	-	.
chr4	144170777	144170804	chr4:144170777-144170804	0	CAGCTAATTTTTTGGTAGAGACAAGCTC	1	2	8	AC1	-	.
chr4	144171978	144172008	chr4:144171978-144172008	0	GGGGATGTTTAGTACAAAGCTAAATATGCCC	1	2	11	AA2	-	dELS
chr4	144174695	144174714	chr4:144174695-144174714	0	TAAACTGTTTGGACTAGTTT	1	3	0	ABC1	-	dELS,CTCF-bound
chr4	144175222	144175250	chr4:144175222-144175250	0	TAGCTAATTTCAGTTTTTTTAGCATGCTC	1	3	9	ACC2	-	.
chr4	144175600	144175629	chr4:144175600-144175629	0	AGGCTTGTTCTTTATTCAGTGGACTTCATT	1	2	10	AD4	-	.
chr4	144178365	144178387	chr4:144178365-144178387	0	CAACTTGTTCAAATGACAAGCTT	1	2	3	CC	-	dELS
chr4	144180245	144180275	chr4:144180245-144180275	0	CAGCATGCCTCCTGAGATTTTAGTCATGCTA	1	3	11	CCD2	2.0	.
chr4	144181611	144181634	chr4:144181611-144181634	0	AAGCATCTTTGCGTGGATTTGCTT	1	2	4	AA2	1.0	.
chr4	144182014	144182035	chr4:144182014-144182035	0	AAACAACTCTGTAAACATATCT	1	2	2	AA2	-	.
chr4	144182282	144182302	chr4:144182282-144182302	0	AGACAAATTTAGAACATGCAT	1	2	1	AD2	-	.
chr4	144183649	144183677	chr4:144183649-144183677	0	AAACTTTCTTTCACTTGAGGGCCTTGCTT	1	2	9	AD2	2.0	.
chr4	144189498	144189524	chr4:144189498-144189524	0	AAAATAGTTCATTAGAAGAATATGTTT	1	2	7	AA2	-	.
chr4	144191599	144191631	chr4:144191599-144191631	0	GGACTATTCTTGGAAGTTTGATTAAGGAAGCTT	1	2	13	AA2	-	.
chr4	144193348	144193375	chr4:144193348-144193375	0	AGGCAAGCTTCTATTCATAAGCATTTTT	2	1	8	A1	1.0	.
chr4	144194198	144194228	chr4:144194198-144194228	0	GGGGTTGTTTTTTTTTCTTGTAAATTTGTTT	1	2	11	AA2	-	.
chr4	144196224	144196253	chr4:144196224-144196253	0	AAAGATGTCTGAAAATATGGAAGCAACTTT	1	2	10	AA2	1.0	.
chr4	144196328	144196348	chr4:144196328-144196348	0	GAACTTCCTAGAGACTTGTTA	1	3	1	ACC2	-	.
chr4	144199178	144199198	chr4:144199178-144199198	0	AAGCTAGCCTTTGACTTCTCT	1	2	1	AC1	-	.
chr4	144199606	144199635	chr4:144199606-144199635	0	AAACAATTTTAGAAAAAAACAAACAACCCC	1	2	10	AA2	-	.
chr4	144201356	144201379	chr4:144201356-144201379	0	AAAATAGTGCTGGTAGACTTGCTC	1	2	4	AD1	-	.
chr4	144201585	144201612	chr4:144201585-144201612	0	GGACTTGCTCACAGACAGGAACAATTCC	1	1	8	A1	1.0	.
chr4	144201807	144201828	chr4:144201807-144201828	0	AGACTTGTCAATTCACATGTCT	1	3	2	CCD2	1.0	.
chr4	144205137	144205156	chr4:144205137-144205156	0	GAACATGCTCAAAGAAGCAT	3	2	0	AD1	-	.
chr4	144205408	144205429	chr4:144205408-144205429	0	AAACTGGCTCACAGACTTGATT	1	2	2	BD2	-	.
chr4	144206101	144206122	chr4:144206101-144206122	0	GGGCTAGGTTCTGGACTTCTCT	1	2	2	AD2	-	.
chr4	144209209	144209232	chr4:144209209-144209232	0	CAACTTCCTTCATTTGACTAGTCC	1	3	4	ACC2	1.0	.
chr4	144215930	144215956	chr4:144215930-144215956	0	AAAGAAGTCTTAGGGATTAACTTGTTT	1	2	7	AC2	-	.
chr4	144217762	144217782	chr4:144217762-144217782	0	CAACAAGCTTCTAGGAAGTTC	1	3	1	ACC2	-	.
chr4	144218981	144219008	chr4:144218981-144219008	0	GAACTTCCCCCTTCAGCTGGGCCAGTCC	1	2	8	AB2	1.0	.
chr4	144219146	144219166	chr4:144219146-144219166	0	AAGCTTTTCCAGAAGAAGTTT	1	2	1	AA2	-	.
chr4	144219687	144219708	chr4:144219687-144219708	0	GGAAAAGTTTTAGGGCTTCTCT	1	2	2	AA2	-	.
chr4	144220963	144220988	chr4:144220963-144220988	0	ACACATGTTTTTTAGGGGACAGGTTC	2	2	6	BD3	1.0	.
chr4	144222008	144222040	chr4:144222008-144222040	0	AGGCATGGCTCATTCTCATTCTTAAGGTTGCTC	1	2	13	AD2	-	.
chr4	144223591	144223623	chr4:144223591-144223623	0	AAGCTTATTTTGCAGACTGGAGAAAGTATGTTC	1	2	13	AA2	-	.
chr4	144224393	144224415	chr4:144224393-144224415	0	CGCCATGTTGGCCAGGCTTGTCT	1	3	3	CCD1	-	.
chr4	144224804	144224827	chr4:144224804-144224827	0	AGACAAGCTTTTAAGCTCAAGTTT	1	2	4	DD1	-	.
chr4	144228088	144228110	chr4:144228088-144228110	0	CAACTTACCCATGTAACAAGCCT	1	3	3	ACC2	1.0	.
chr4	144229691	144229720	chr4:144229691-144229720	0	AAACTAGCACGTAGGTTGTTAAACAAGGCT	1	2	10	DD2	3.0	.
chr4	144232840	144232870	chr4:144232840-144232870	0	TGTCTAGTTTTTGATTGTTATAAACAAGCTG	1	3	11	CCD1	-	.
chr4	144234170	144234198	chr4:144234170-144234198	0	TGGCAAGTCTCAGGTCTGAAAGCATTCCC	1	2	9	AC2	2.0	.
chr4	144234423	144234442	chr4:144234423-144234442	0	AGACATCTCTGGACCTGCCT	2	2	0	AB2	-	.
chr4	144235437	144235461	chr4:144235437-144235461	0	AAAATAGCCTCAAAAGGGCAAATTT	1	2	5	AA2	-	.
chr4	144238216	144238248	chr4:144238216-144238248	0	GGGGTTGTTTGTTTTTTTCTTGTAAATTTGTTT	1	2	13	AA2	-	.
chr4	144244983	144245011	chr4:144244983-144245011	0	GGGGTTGTTTTTTTCTTGTGAATTTGTTT	1	2	9	AA2	-	.
chr4	144249427	144249456	chr4:144249427-144249456	0	GAACATGCTCCTTTAGGCTCGGAGGAGTTT	2	2	10	AB1	2.0	.
chr4	144256450	144256471	chr4:144256450-144256471	0	TGATTTGTTGAAAAACTTGTCT	1	3	2	ACC1	1.0	.
chr4	144257903	144257923	chr4:144257903-144257923	0	CAACTTGCCTTAAGCACTTCT	1	3	1	ABC2	-	.
chr4	144259805	144259829	chr4:144259805-144259829	0	AAACATGTCATAATTAAACTTGCAA	1	3	5	CCD1	-	.
chr4	144263897	144263929	chr4:144263897-144263929	0	AGACATTTCTCAAAAGAAGACATACACATGCCC	1	2	13	AD2	-	.
chr4	144265489	144265511	chr4:144265489-144265511	0	AAGAAAGTTTAAGTAACTTGCCT	1	2	3	AC2	-	.
chr4	144265527	144265549	chr4:144265527-144265549	0	AAGAAAGTTTAAGTAACTTGCCT	1	2	3	AC2	-	.
chr4	144266528	144266548	chr4:144266528-144266548	0	GAGTATGTCCAGAGTATGTTC	1	2	1	AA2	1.0	.
chr4	144268800	144268826	chr4:144268800-144268826	0	AAATTTGTTTTAACCATAAACATGCAT	1	2	7	AD3	-	.
chr4	144271134	144271161	chr4:144271134-144271161	0	CGACATGTTGTTTGATTGAGACGTGTTC	1	3	8	BCC2	3.0	.
chr4	144271233	144271265	chr4:144271233-144271265	0	AAACTAGTCCAGATAATTCACAAAAACAATCAC	1	2	13	AD4	-	.
chr4	144272232	144272260	chr4:144272232-144272260	0	AGAAATGTTTTCTCAGACCAAAAATGTCT	1	2	9	AA2	-	.
chr4	144274218	144274241	chr4:144274218-144274241	0	AGGCATATTCACTAAGGCATCTTT	1	2	4	AA2	-	.
chr4	144275680	144275699	chr4:144275680-144275699	0	GGACTTGTGCAGGCTTCCCT	2	2	0	AD2	-	.
chr4	144284592	144284622	chr4:144284592-144284622	0	TAGCAAGCCAAAAAGAAAATAAAAAATGTCT	1	3	11	ACC2	1.0	.
chr4	144291255	144291282	chr4:144291255-144291282	0	AGGCATTTTTACCATAGCAGACAATTCT	1	2	8	AA2	2.0	.
chr4	144291490	144291509	chr4:144291490-144291509	0	AGGATTTTTTAGGCTTGTCT	1	2	0	AA1	1.0	.
chr4	144292229	144292261	chr4:144292229-144292261	0	GAGCTAGATATATACACAAGTAAAAGCATGCTT	1	2	13	CD	-	.
chr4	144292428	144292452	chr4:144292428-144292452	0	AAACTTGCCTCGTAAAATCTTGCTC	1	1	5	D2	1.0	.
chr4	144294270	144294295	chr4:144294270-144294295	0	AAGAAAGCTTTGGGTTGAAAATGCTT	1	2	6	AA2	1.0	dELS
chr4	144294404	144294423	chr4:144294404-144294423	1	AGTCATGACCAAACTTGTTT	3	2	0	DD1	2.0	dELS
chr4	144294682	144294713	chr4:144294682-144294713	0	GAGATTGTTTGAAAAAGAAAGAAAACTTGCAT	1	2	12	AD3	3.0	.
chr4	144295585	144295613	chr4:144295585-144295613	0	TACCTTGTCTTTTCCAGCCTAACTTGCTT	1	3	9	CCD1	1.0	.
chr4	144297140	144297162	chr4:144297140-144297162	0	TGCTATGTTTTCCAGGCTAGTCT	1	3	3	ACD1	-	.
chr4	144299255	144299285	chr4:144299255-144299285	0	AGACTACTTTTTAAAAACACTAAACAAACTT	1	2	11	AA2	2.0	.
chr4	144301901	144301923	chr4:144301901-144301923	0	TGGCTAGTTTTAGAAGCTAAACC	1	3	3	ACD2	-	.
chr4	144302768	144302787	chr4:144302768-144302787	0	AGACAAGTTAGAAGTAGTTT	2	2	0	AC2	-	dELS
chr4	144303065	144303097	chr4:144303065-144303097	0	AAAAATGCTTTGAATTAAGTGGGAAACAAGCTC	2	1	13	A1	-	.
chr4	144303200	144303223	chr4:144303200-144303223	0	AAATATGCCTAAGAAGACATTTCT	1	2	4	AA2	1.0	dELS
chr4	144305151	144305170	chr4:144305151-144305170	0	GGAATAGTCTAGGCATATTT	1	2	0	AA2	-	.
chr4	144309028	144309056	chr4:144309028-144309056	0	AGATTTGTTCTTTTTGCTTAGTCTTGCTT	1	2	9	AD2	-	.
chr4	144313525	144313544	chr4:144313525-144313544	0	GGGCAGGGCTAGGCATGTCT	3	2	0	BD1	1.0	dELS
chr4	144319956	144319975	chr4:144319956-144319975	0	GAGCATATCTGGACAAGTTT	3	1	0	A2	-	.
chr4	144322813	144322840	chr4:144322813-144322840	0	AGACAAGTCTAAAAGCCAGAGGTTATTC	1	2	8	AA1	-	.
chr4	144323923	144323946	chr4:144323923-144323946	0	TGGCATGTTGGATAAAGCAAGACC	1	3	4	CCD1	1.0	.
chr4	144330742	144330770	chr4:144330742-144330770	0	GGGTTTCTCCATATTGGTCAGGCTAGTCT	1	2	9	AA1	-	.
chr4	144331473	144331504	chr4:144331473-144331504	0	AAGGAAGTTCTTTTGATGAAGTGAAGATGCCT	1	2	12	AA2	1.0	.
chr4	144333437	144333461	chr4:144333437-144333461	0	AAAAATCTTTTGATCAAACTTGTTT	2	2	5	AA1	-	.
chr4	144335022	144335051	chr4:144335022-144335051	0	AGGCTTGCAGCCTCCTTGGGAAGCTAGTCA	1	3	10	CCD2	-	.
chr4	144337154	144337174	chr4:144337154-144337174	0	AGAATTGCTTGAGAATTGTTC	1	2	1	AA2	-	.
chr4	144343204	144343232	chr4:144343204-144343232	0	AGGCATGCCTTATTGTTCCAGATAAGTTA	1	2	9	AC1	2.0	.
chr4	144343780	144343809	chr4:144343780-144343809	0	AAAGAAGCCTCTGCTTTTTTAAACAAGATC	1	2	10	AD3	1.0	.
chr4	144345231	144345255	chr4:144345231-144345255	0	GAGATAGTCTCTAAAAACCATGTTT	1	2	5	AD2	-	.
chr4	144346518	144346545	chr4:144346518-144346545	0	AAGTATGCTTTTGCCTTGGAGTATGTTT	1	2	8	AA2	-	.
chr4	144348554	144348576	chr4:144348554-144348576	0	AGGCTTGTCTTCAGAACCTGCTT	1	1	3	B2	2.0	.
chr4	144350964	144350996	chr4:144350964-144350996	0	AGGCTTCTCTATGTTTTCTCAATAAACAAACTC	1	2	13	AA2	1.0	.
chr4	144351131	144351156	chr4:144351131-144351156	0	ATGCGTGCTCACTTACAGACTAGTTA	1	3	6	BCD1	-	.
chr4	144352892	144352916	chr4:144352892-144352916	0	GAATAAGCCCTCCCTGAAAATGTTT	1	2	5	AA2	1.0	.
chr4	144353441	144353466	chr4:144353441-144353466	0	AGACATGCAGACAGGATGACATGTCC	1	3	6	CCD2	-	dELS,CTCF-bound
chr4	144358483	144358506	chr4:144358483-144358506	0	AAACAATTCCAAAGAAAATAGTCC	1	2	4	AA2	-	.
chr4	144359810	144359841	chr4:144359810-144359841	0	GGACATGTTCCTTGCTTTTGTGAGGCTTATTG	1	2	12	AC3	2.0	.
chr4	144361590	144361616	chr4:144361590-144361616	0	AGACAAGCTTCTCAGAGAAAGATTCTT	2	2	7	AA1	-	.
chr4	144361709	144361737	chr4:144361709-144361737	0	GAGATATTCCAGGTTCTTTGAGCATGTTT	2	2	9	AA1	1.0	.
chr4	144363929	144363953	chr4:144363929-144363953	0	GGACATGCTTATGTTAAGAAAATTT	2	2	5	AA1	-	.
chr4	144364800	144364820	chr4:144364800-144364820	0	AGCCTTGCCTATAACTAGTTA	1	3	1	CCD1	-	.
chr4	144365187	144365207	chr4:144365187-144365207	0	AAAGAAGTTTAAGACATGGTC	1	2	1	AD3	-	.
chr4	144365485	144365515	chr4:144365485-144365515	0	AGACTAGTCTGACTGGATCAAGAATTTATTC	1	2	11	AA1	-	.
chr4	144367523	144367554	chr4:144367523-144367554	0	TGACTTGTTTGACATGAGAGAAAAGCAAACTC	1	2	12	AC2	-	.
chr4	144367838	144367863	chr4:144367838-144367863	0	GAAGTTTCCTAATCAGAGACTTGTTT	1	2	6	AA1	-	.
chr4	144368257	144368280	chr4:144368257-144368280	0	AGACTAGTCATTTTCCACATGCTC	1	3	4	CCD2	-	.
chr4	144368991	144369012	chr4:144368991-144369012	0	GATCCAGCTTGAAGACTAGTTT	1	2	2	BD4	1.0	.
chr4	144369754	144369785	chr4:144369754-144369785	0	GGGCTTCCCCTAGATGTTTCTAGGGCTACCCT	1	2	12	AA2	1.0	.
chr4	144369969	144370000	chr4:144369969-144370000	0	AAACTTGCTGTCATAAATACATTGACTTGGCC	1	3	12	CCD1	1.0	.
chr4	144373922	144373950	chr4:144373922-144373950	0	AGACTTGTCGCTGCCTCTGAGGCAGGTCA	1	3	9	BCC1	1.0	.
chr4	144375184	144375214	chr4:144375184-144375214	0	AAAAATGCTTTGATTTGAAATAAACATGTCA	1	2	11	AC2	1.0	.
chr4	144377030	144377055	chr4:144377030-144377055	0	GAGCATGCTCATACCAGAACATTCAT	1	2	6	AD4	-	dELS
chr4	144379948	144379968	chr4:144379948-144379968	0	AAGATAGATTGAAGCAAGTTT	1	2	1	AD1	2.0	.
chr4	144380215	144380247	chr4:144380215-144380247	0	GAACTAGTTATAAAGGACATAAAAGGCAAATTC	1	2	13	AC2	1.0	.
chr4	144380449	144380473	chr4:144380449-144380473	0	CAACAAGTTTGGGGAAGGCTGGCCA	1	3	5	BCC1	-	.
chr4	144380619	144380646	chr4:144380619-144380646	0	GAACAAATCTAAAGAATTAAAATAGCTT	1	2	8	AA2	-	.
chr4	144382027	144382047	chr4:144382027-144382047	0	GAGCTTGCCAAAGACAAGTAT	1	2	1	CD	-	.
chr4	144386205	144386236	chr4:144386205-144386236	0	CAACAAGTCTCTAGGAATTTCCAAGCTTTCCC	1	2	12	AC2	-	.
chr4	144387509	144387540	chr4:144387509-144387540	0	AGACTTGTCAGCTTCCATAATTGCACAAGCCA	1	3	12	CCD2	1.0	.
chr4	144389971	144390003	chr4:144389971-144390003	0	TAGCATGCTTAGGTAAGAAACCTAAACTAGTTT	2	1	13	C1	-	.
chr4	144392012	144392035	chr4:144392012-144392035	0	AGGCTTGCTTAGGTAAACAAAGCA	1	3	4	ACD2	1.0	.
chr4	144400023	144400053	chr4:144400023-144400053	0	CAACTTGTCCATCATTGAAGAGGAGTAGTCT	1	2	11	AC2	1.0	.
chr4	144400190	144400209	chr4:144400190-144400209	0	GAACAAGTCTGAGCTATCCT	3	1	0	A1	1.0	.
chr4	144400447	144400468	chr4:144400447-144400468	0	GAATTTGCTCACAGGATTGCTT	1	2	2	AA2	-	.
chr4	144402754	144402776	chr4:144402754-144402776	0	AAGCAAGTTTCTGGAACTCACCT	1	2	3	AB4	-	.
chr4	144403474	144403505	chr4:144403474-144403505	0	GGTTATGCTTCTTCTCCCCACAGGACTTGCCA	1	3	12	ACD1	1.0	.
chr4	144408314	144408336	chr4:144408314-144408336	0	GAACTTTTTCTGTAAGTAAGCTT	1	2	3	AA2	1.0	.
chr4	144410601	144410620	chr4:144410601-144410620	0	GAACATGTCTAAGCCTGTGT	3	2	0	BD1	-	.
chr4	144410987	144411019	chr4:144410987-144411019	0	AAACTAGACTTTTTGCCTCTTTTGGGATAGCCT	1	2	13	AD2	-	.
chr4	144411083	144411111	chr4:144411083-144411111	0	AGACTTGTTCCGTGTCACCTGGCCTGTTC	1	2	9	BC1	-	.
chr4	144412247	144412266	chr4:144412247-144412266	0	AGCTTTGTTCAAGCATGTTG	3	3	0	ACD1	-	.
chr4	144412537	144412569	chr4:144412537-144412569	0	GAAGTAGTCCTGAGAACTATAACAAGTAAGTTT	1	2	13	AA2	-	.
chr4	144414281	144414310	chr4:144414281-144414310	0	TGGCAAGCTCAAAACAATACATGCAAGTCC	1	2	10	CD	-	.
chr4	144415882	144415904	chr4:144415882-144415904	0	GGACATGATTTGTGGACTTACCT	1	2	3	AD2	1.0	.
chr4	144416348	144416375	chr4:144416348-144416375	0	AGGCAAGTTAATGAACTACAGCAAGTAC	1	3	8	CCD1	2.0	.
chr4	144419432	144419454	chr4:144419432-144419454	0	GAGGTTGTTTGAAGGAAATGTCT	1	2	3	AA2	-	.
chr4	144420239	144420259	chr4:144420239-144420259	0	ATACTAGTTCCAAAGATGTTT	1	2	1	AD2	-	.
chr4	144420421	144420445	chr4:144420421-144420445	0	GGGCATGCTTATATAAAAATTATTC	2	2	5	AA1	1.0	.
chr4	144422175	144422198	chr4:144422175-144422198	0	AAACAAATTAATAAGAACATGTCT	1	2	4	AC1	-	.
chr4	144422971	144422994	chr4:144422971-144422994	0	GGGCTTGCCCTTAAAAAGTAGATT	1	2	4	AD1	2.0	.
chr4	144427693	144427712	chr4:144427693-144427712	0	ATACTTGCCCAAACATTTTC	3	2	0	AD3	-	.
chr4	144431859	144431890	chr4:144431859-144431890	0	AAACTTGCCATGGGGAAATCTGAAACAAATTT	1	2	12	AC2	-	.
chr4	144432817	144432837	chr4:144432817-144432837	0	GATTTTGTTTTAAACATGCTT	1	2	1	AD4	-	.
chr4	144433066	144433091	chr4:144433066-144433091	0	AAACATCTTCGGCCTGGGACTAGTTT	1	1	6	A2	-	.
chr4	144436058	144436080	chr4:144436058-144436080	0	GAACAAAACTGGAGAACAAGTTT	1	2	3	AD1	2.0	.
chr4	144436121	144436149	chr4:144436121-144436149	0	AAACTTCTCTGAGCTAAAGGAGCATATTC	1	2	9	AA2	-	.
chr4	144437425	144437456	chr4:144437425-144437456	0	AAGCAAGTTCTTAGAGACCTACAAAGAAACTT	1	2	12	AA1	-	.
chr4	144439701	144439723	chr4:144439701-144439723	0	AAACTATACTACAAAACAAGTTT	1	2	3	AD1	-	.
chr4	144443408	144443439	chr4:144443408-144443439	0	AAATAAGCCTCTATGAAGTTCTAAGCTTCCCC	1	2	12	AA2	2.0	.
chr4	144446769	144446796	chr4:144446769-144446796	0	AAAAATGCTTTATTGCTAAAACATTCTT	1	2	8	AA2	1.0	.
chr4	144449188	144449209	chr4:144449188-144449209	0	AGACTTGCTCCTATGCAAGATT	1	2	2	DD1	-	.
chr4	144451005	144451037	chr4:144451005-144451037	0	GAGCTTTCCCAAGTTACAAAGATAAACATTTCC	1	2	13	AA2	-	.
chr4	144452716	144452736	chr4:144452716-144452736	0	GGGCATGTCCTAGGATTGGTC	2	2	1	AD1	1.0	.
chr4	144454282	144454303	chr4:144454282-144454303	0	AGGCTTGCTTTCTGGCTGGCTA	1	3	2	BCC1	-	.
chr4	144457011	144457033	chr4:144457011-144457033	0	AAATTTGCTTTTGTAACATGCTA	1	3	3	ACC1	-	.
chr4	144458177	144458198	chr4:144458177-144458198	0	AAGCCAGTCTGGGGACAAGTAT	1	2	2	BD3	-	.
chr4	144470339	144470370	chr4:144470339-144470370	0	TGGCTTGTTTGTATTGTCCCATAAACTCATTT	1	3	12	ABC2	-	.
chr4	144470970	144470992	chr4:144470970-144470992	0	AAACAAGTCTCATAAATTTTTTC	1	2	3	AA1	-	.
chr4	144471032	144471057	chr4:144471032-144471057	0	AAGCTTGCCAGTCTTGGGGCTAGATG	1	3	6	CCD1	1.0	.
chr4	144472129	144472152	chr4:144472129-144472152	0	AATGTTGCTTAATAAAACTTGCTT	1	2	4	AD4	-	.
chr4	144476338	144476368	chr4:144476338-144476368	0	CAAGTTGTTCATTAGATCTCTAGACTTGTTT	1	2	11	AC3	-	.
chr4	144483645	144483673	chr4:144483645-144483673	0	AAACTTCTCCGAGCTAAAGGAGGATGTTC	1	2	9	AA2	3.0	.
chr4	144487708	144487740	chr4:144487708-144487740	0	AAACAAATTTACAAGAAAAAATCAAACAACCCC	1	2	13	AA2	1.0	.
chr4	144489443	144489471	chr4:144489443-144489471	0	AAAGTAGTTTTAGAGACATTGACTTGTTA	1	3	9	ACC1	-	.
chr4	144490343	144490368	chr4:144490343-144490368	0	AAGCTTGCCCTTTTTAGAGCTTTGCA	1	3	6	ACD2	2.0	.
chr4	144490401	144490428	chr4:144490401-144490428	0	AGGCTAGCTCCCTCTCAGCAGTAAGCTC	1	2	8	AC1	-	.
chr4	144491970	144492002	chr4:144491970-144492002	0	TTGTTTGTTTTTTGTTTTTTTTGAGACAAGTTC	1	3	13	ACD1	1.0	.
chr4	144494195	144494226	chr4:144494195-144494226	0	TGACATGCCACCTGAAATTACCAAGCTTGCTT	1	2	12	CC	2.0	.
chr4	144494561	144494585	chr4:144494561-144494585	0	AAGCTTATTTCTTGTCAACATGTCA	1	3	5	ACC2	-	.
chr4	144495452	144495475	chr4:144495452-144495475	0	GTGAATGTCTCTCCAAGCAAGTTT	1	2	4	AD4	-	.
chr4	144496120	144496144	chr4:144496120-144496144	0	GGACAAGTCATTTAGTAACTTTCTC	1	3	5	ACC1	1.0	.
chr4	144500203	144500226	chr4:144500203-144500226	0	GAGGAAGCTTTGGAAGAAAAGTTT	1	2	4	AA2	-	.
chr4	144502753	144502785	chr4:144502753-144502785	0	TGACATGCTTAATTAAGAATGGAGAACATGAAT	1	3	13	CDD3	-	.
chr4	144503851	144503876	chr4:144503851-144503876	0	AGGGAAGCCAAGGAAAGAACATGCCT	1	2	6	AC1	-	.
chr4	144505644	144505669	chr4:144505644-144505669	0	AGGCAAGTTACTTTATTCACTTGCTC	1	3	6	CCD2	1.0	.
chr4	144507799	144507818	chr4:144507799-144507818	0	GGCCAAGCCTGAGGATGTTT	3	2	0	AD2	-	.
chr4	144509376	144509397	chr4:144509376-144509397	0	GGGCTTCTCCTAAAGCAATTCT	1	2	2	AA2	-	.
chr4	144514045	144514071	chr4:144514045-144514071	0	TGACTTATTTCACTGTCAAACTAGCCT	1	2	7	AC1	-	.
chr4	144514143	144514168	chr4:144514143-144514168	0	TGGCATGTCTGCTTTGTAACATGCAC	1	3	6	CCD1	1.0	.
chr4	144515049	144515074	chr4:144515049-144515074	0	TATATTGTTCACTTCAAAACTTGTCT	1	3	6	ACD1	1.0	.
chr4	144517898	144517930	chr4:144517898-144517930	0	AAAGCAGCCTGCACATATAGAAGAGACAAGTCA	1	3	13	ABC1	-	.
chr4	144517934	144517953	chr4:144517934-144517953	0	AAAGAATTCTAGACTTGCTT	1	2	0	AA1	-	.
chr4	144518188	144518208	chr4:144518188-144518208	0	CAGCAAGTCACAGGCTAATCC	1	3	1	ACC1	-	.
chr4	144526569	144526597	chr4:144526569-144526597	0	GAACTTTCTCCTTTAGCTCAGAGTAGTTT	1	2	9	AA2	1.0	.
chr4	144530209	144530233	chr4:144530209-144530233	0	AAGCCAGCCCTCCTTCGACATGTTA	1	3	5	BCC1	-	.
chr4	144534174	144534193	chr4:144534174-144534193	0	GAGCATGCCTAGTCTAGGTC	3	2	0	DD1	-	.
chr4	144535013	144535036	chr4:144535013-144535036	0	GAACCTGCCAATGTGAACATGCTC	1	2	4	BC1	-	.
chr4	144536240	144536269	chr4:144536240-144536269	0	GGACATTTTCCCCAATTGGCAAACTTGATT	1	2	10	AD2	-	.
chr4	144536645	144536677	chr4:144536645-144536677	0	AAGCTTACTCCCCAAATAGTGTTGAATATGCCT	1	2	13	AA2	1.0	.
chr4	144539109	144539136	chr4:144539109-144539136	0	TGACTTGCTTCTCTATTCTGGCTTGCTG	1	3	8	CCC	-	.
chr4	144541114	144541145	chr4:144541114-144541145	0	GAGAAAGTCCCATTTGAGGATGGGATTTGCTT	1	2	12	AA2	1.0	.
chr4	144541303	144541335	chr4:144541303-144541335	0	GAACATGCCTAAGAAACAGAAGTGAACTGATTC	1	2	13	AB4	1.0	.
chr4	144545581	144545610	chr4:144545581-144545610	0	GAACAACTTTTAATAAGACTGACCTTGTCT	1	2	10	AD2	-	.
chr4	144548544	144548576	chr4:144548544-144548576	0	AAGCATGCTATGTAAGTCTGAAACCACTTGTCT	1	3	13	CCD2	1.0	.
chr4	144549046	144549069	chr4:144549046-144549069	0	GAACAACTCTAAGGGGACTAATTT	1	2	4	AA2	-	.
chr4	144549237	144549261	chr4:144549237-144549261	0	AAAAATTTCCCTTATAGGCTAGTTC	2	2	5	AA1	-	.
chr4	144549752	144549773	chr4:144549752-144549773	0	AAGGTAGCTAGTCAGCAAGCCT	1	3	2	ACC1	-	.
chr4	144550205	144550232	chr4:144550205-144550232	0	AAGCTTGCTCTAGAAGCTGAGAATCTTC	2	2	8	AA1	-	.
chr4	144553366	144553388	chr4:144553366-144553388	0	GGACATGTTTTTAAGGTTAGGTT	2	2	3	AD1	1.0	.
chr4	144555260	144555279	chr4:144555260-144555279	0	GGGCTTTCCCAAGCTATTTC	1	2	0	AA2	2.0	.
chr4	144557048	144557072	chr4:144557048-144557072	0	ACGCATGTCCAACTGCAACAAGCTT	1	2	5	CD	1.0	.
chr4	144557327	144557356	chr4:144557327-144557356	0	AGATTTGTTTTTCTAATTTCAGAGTAGTCT	1	2	10	AA2	1.0	.
chr4	144558264	144558294	chr4:144558264-144558294	0	TGACTTGCTGGTATGTACCCAGAACCTGTTT	1	3	11	BCC2	1.0	.
chr4	144564640	144564662	chr4:144564640-144564662	0	TGGCAAGCTGCCTGTGCTTGCTC	1	3	3	CCD2	-	.
chr4	144565364	144565392	chr4:144565364-144565392	0	AGACATGTTGAAATGCCTTGAACTTACTT	1	2	9	AC2	-	.
chr4	144565854	144565877	chr4:144565854-144565877	0	AGGTATGTTTTCAGGAGAAAGTTT	1	2	4	AA2	1.0	.
chr4	144574636	144574660	chr4:144574636-144574660	0	GAGGATGCTTTAAAAAGAGAAGCTT	1	2	5	AA2	-	.
chr4	144575927	144575957	chr4:144575927-144575957	0	AAACATGTATCATATATGCCTGAACATTTCT	1	2	11	AD2	-	.
chr4	144577641	144577670	chr4:144577641-144577670	0	AAAAAAGCCCTCACCTCACAAGACTATCCC	1	2	10	AA2	-	.
chr4	144578021	144578040	chr4:144578021-144578040	0	AAATATGTTCAGATTTGTTT	1	2	0	AA2	1.0	.
chr4	144580254	144580284	chr4:144580254-144580284	0	ATACTTGTTCCCAATTCAGAAAGATAAGCCT	1	2	11	AD2	-	.
chr4	144583362	144583390	chr4:144583362-144583390	0	GAGCAAGCCTGCACAATGTGCACATGTAC	1	2	9	DD1	-	.
chr4	144594027	144594049	chr4:144594027-144594049	0	AGACAAGCCTGGGAAACACGGCA	1	3	3	BCD2	1.0	.
chr4	144597860	144597890	chr4:144597860-144597890	0	AAAGTTGTCTTTCTTAAATAAGGAAATGCTC	1	2	11	AA2	-	.
chr4	144598102	144598123	chr4:144598102-144598123	0	GAACTTGCCTGTGACCTTTCTT	1	2	2	AD1	-	.
chr4	144598281	144598305	chr4:144598281-144598305	0	AAACCTGTCTGCCTAGATCTAGCTT	1	2	5	BD2	-	.
chr4	144598663	144598689	chr4:144598663-144598689	0	TAACATGCTTAATACAGAAAAATGTTT	1	2	7	AC2	-	.
chr4	144600357	144600377	chr4:144600357-144600377	0	GAGCAAGTTTAGGGCTTGACG	1	2	1	CD	1.0	.
chr4	144602970	144602998	chr4:144602970-144602998	0	AGACAAGCTAATATTGAAGGAATTTGTTT	1	2	9	AC2	-	.
chr4	144605991	144606011	chr4:144605991-144606011	0	AGACTTTCTCTTGACAAGTCT	1	2	1	AC2	1.0	.
chr4	144606108	144606132	chr4:144606108-144606132	0	AGACATGCTTTCTCTAAAGAAACCT	2	2	5	AA1	2.0	.
chr4	144613641	144613670	chr4:144613641-144613670	0	AAGCTAGCTTAATCCAAAAGAGACAATTTA	1	2	10	AC3	1.0	.
chr4	144615606	144615629	chr4:144615606-144615629	0	AAATATCTTCAAGGAAACAAGTTC	2	2	4	AA1	-	.
chr4	144616989	144617019	chr4:144616989-144617019	0	AAATTAGTTCAGCCACTGTGTGAAGTAGTTT	1	2	11	AA2	-	.
chr4	144620904	144620935	chr4:144620904-144620935	0	AAACTTGTCCCACTTGGGACCTGGGCAAACCT	1	1	12	A1	1.0	.
chr4	144621976	144622006	chr4:144621976-144622006	0	GAACTTGTCTTCCTGTTTGGTGCACTTTCCT	1	2	11	AD1	1.0	.
chr4	144624389	144624420	chr4:144624389-144624420	0	TGACTAGTTTGAAAGTAGGGGTAGATTTGTCA	1	3	12	ACC2	-	.
chr4	144624608	144624627	chr4:144624608-144624627	4	GAACACGCCTGGGCTAGCCT	3	1	0	B2	1.0	.
chr4	144627021	144627049	chr4:144627021-144627049	0	GAACAACTTAGAGAACCTATGACTTGCTT	1	3	9	ACC2	-	.
chr4	144628068	144628090	chr4:144628068-144628090	1	GAGCTTGGTCATTTGACATGTCT	1	2	3	CD	-	.
chr4	144631686	144631707	chr4:144631686-144631707	0	GGGCATGGTCTTAAGCATGTCA	2	2	2	CD	1.0	.
chr4	144634670	144634689	chr4:144634670-144634689	0	AAACAAATTTGTGCTAGTTT	2	2	0	AD2	-	.
chr4	144634935	144634955	chr4:144634935-144634955	0	AAACTAGTTCAACACATTTCT	2	2	1	AD1	-	.
chr4	144639619	144639649	chr4:144639619-144639649	0	AGAATTGTTCTTGGCAGAATGGAACCTGCCT	1	2	11	AB2	-	.
chr4	144643815	144643834	chr4:144643815-144643834	0	GAATAAGCTCAAGCTATCTC	1	2	0	AA2	1.0	.
chr4	144644696	144644724	chr4:144644696-144644724	0	AAGCAAACCCAAATGTGGTGAACATTCCT	1	2	9	AA2	-	.
chr4	144644829	144644852	chr4:144644829-144644852	0	GGGCAACCCTATAGAAGCTCGTCC	1	2	4	AB2	1.0	.
chr4	144647160	144647182	chr4:144647160-144647182	0	CGGGATGCTGTGCAAACTTGCCT	1	3	3	ACC1	-	pELS,CTCF-bound
chr4	144649337	144649363	chr4:144649337-144649363	0	AAACTAGGTAGGAATATTAGCATGCTC	1	3	7	CCD2	1.0	.
chr4	144651339	144651371	chr4:144651339-144651371	0	GGACTTGCTGCATACTAAAATTTCAGTATGCTT	1	3	13	ACC2	-	.
chr4	144652685	144652716	chr4:144652685-144652716	0	AAGCCTGTTCCACTCACCTGAGAGAGAAGTCT	1	2	12	AB2	-	.
chr4	144655711	144655732	chr4:144655711-144655732	0	GAATATGTTCATGAGTAAGTCT	1	2	2	AA2	1.0	.
chr4	144656552	144656574	chr4:144656552-144656574	0	ACACATTTTTTTTAAGCAAGCTT	2	2	3	AD1	-	.
chr4	144656825	144656853	chr4:144656825-144656853	0	AGACTTGTTTAACACTATTAGGCAGTTTT	1	2	9	AB4	-	.
chr4	144659805	144659824	chr4:144659805-144659824	0	GGACATTCACAAACTTGTTC	3	2	0	AD1	1.0	pELS
chr4	144662204	144662236	chr4:144662204-144662236	0	GACCTTTTTTAAGGCCAAGAGTTGGACTTGCTT	1	2	13	AD1	2.0	.
chr4	144664105	144664131	chr4:144664105-144664131	0	AGCCTTGTCTATCATTGGAACAAGTGT	1	2	7	DD3	-	.
chr4	144664342	144664365	chr4:144664342-144664365	0	GGGCAAGCCCTGATGGGGAAGCCT	1	1	4	A2	2.0	dELS,CTCF-bound
chr4	144666687	144666709	chr4:144666687-144666709	0	GAGCATGTTAAGAAAACAAGACT	1	2	3	CD	-	dELS
chr4	144670642	144670668	chr4:144670642-144670668	0	AAACATGTCTGTTTCATAAGAAACCTT	2	2	7	AA1	-	.
chr4	144671422	144671445	chr4:144671422-144671445	0	GGGCATGACTAGGTGAGCTTCTTC	1	2	4	AD2	-	.
chr4	144674374	144674400	chr4:144674374-144674400	0	AGACTTGTTTTAATCAGGAAATAGCTT	1	1	7	A2	-	.
chr4	144679823	144679842	chr4:144679823-144679842	0	GGACATTTCTGAACATTCTC	1	2	0	AA2	-	.
chr4	144680395	144680419	chr4:144680395-144680419	0	AGACATTTTTCTTTAAGACAAGCTT	1	1	5	A2	-	.
chr4	144681733	144681760	chr4:144681733-144681760	0	AGACTTCTTATCTCACAGCAGCATGCTT	1	3	8	ACC2	1.0	.
chr4	144681985	144682013	chr4:144681985-144682013	0	AAAATTGTTAGTTTGAGGTTGGCTAGCCC	1	3	9	ACC1	-	.
chr4	144682064	144682096	chr4:144682064-144682096	0	TAACAAGCCTAATGTTTTGCTGTAAGCTTTCCC	1	2	13	AC2	-	.
chr4	144683035	144683064	chr4:144683035-144683064	0	AAACAAATCTCTGGTTTTATAATCTTGCCC	1	2	10	AD2	1.0	.
chr4	144688643	144688666	chr4:144688643-144688666	0	ACACAAGTCACGGGGAGCATGTTA	1	3	4	CCD1	1.0	.
chr4	144689600	144689629	chr4:144689600-144689629	0	GGATTAGTCTACAACTTGAAAAACAATTTT	1	2	10	AA2	-	.
chr4	144690460	144690487	chr4:144690460-144690487	0	GAGCTGGTCTTAAACGATCAACAAGTTA	1	3	8	BCC2	2.0	.
chr4	144695111	144695138	chr4:144695111-144695138	0	ATACTTGCTTTTCTAACAAGATTTGCTT	1	2	8	AD2	-	.
chr4	144696929	144696960	chr4:144696929-144696960	0	CAAGAAGCTTACAGTCTATTGGAGACTTGCTC	1	2	12	AC3	-	.
chr4	144701336	144701362	chr4:144701336-144701362	0	TAGCAAGTTTTAGAGTGGAGAAAGCTC	1	2	7	AC2	-	.
chr4	144706216	144706245	chr4:144706216-144706245	0	AAGAATTCTTCACAGCACTTAAACTTGTCC	2	2	10	AA1	2.0	.
chr4	144710179	144710209	chr4:144710179-144710209	0	AGATTTGCTGTTTCTTGTTGGAAACAAGTCA	1	3	11	ACC1	-	.
chr4	144712444	144712470	chr4:144712444-144712470	0	AGACATTTCTCAATATCCAACATGCCT	1	2	7	AC2	-	.
chr4	144715816	144715847	chr4:144715816-144715847	0	AAAAAAGTTTTGTTGGAATCTGAAACTTGCCT	1	1	12	A1	1.0	.
chr4	144716329	144716361	chr4:144716329-144716361	0	AGACAAGACTGTTGAAACACATAAGATAAGTTT	1	2	13	AD2	-	.
chr4	144718329	144718355	chr4:144718329-144718355	0	ACAGAAGCCTGAGCTGGGAACTTGCCT	1	2	7	AD4	1.0	.
chr4	144722085	144722117	chr4:144722085-144722117	0	AAAAAAGTCTCTAGTACTGAATTCAGCATGCCA	1	3	13	ACC1	1.0	.
chr4	144722226	144722247	chr4:144722226-144722247	0	AGTCAAGATTGGGAGCAAGTCT	1	2	2	DD1	-	.
chr4	144723762	144723783	chr4:144723762-144723783	0	GGACTAGTTTTCAAACATGACA	2	2	2	CD	-	dELS
chr4	144725430	144725450	chr4:144725430-144725450	0	AAACTTGTTTTAAATTTCTTT	1	2	1	AA1	-	.
chr4	144726723	144726744	chr4:144726723-144726744	0	GAACATGCCCTCAGCCTAGCTG	2	2	2	CD	-	.
chr4	144727472	144727504	chr4:144727472-144727504	0	GAACATGTACATTGAATTACAGTAGAAATGCCT	1	2	13	AD2	-	.
chr4	144730438	144730459	chr4:144730438-144730459	0	AAACAACCTCTTGGGTAAGTTT	1	2	2	AA2	1.0	.
chr4	144731059	144731079	chr4:144731059-144731079	0	AAAAAACTTTAAGACAAGTTT	1	2	1	AA1	-	.
chr4	144734335	144734367	chr4:144734335-144734367	0	AAACTATCTCAGACACTATTCCTAAACATTTTT	1	2	13	AA2	1.0	.
chr4	144737142	144737162	chr4:144737142-144737162	0	AGGTTTGCTCAGAACATCCTT	1	2	1	AA2	-	.
chr4	144739209	144739241	chr4:144739209-144739241	0	TGACATGTTCTGACTTAAAACTGCAAAAAGTCT	1	3	13	ACC2	-	.
chr4	144742141	144742164	chr4:144742141-144742164	0	GGTTTTGCCTAAATAGACATGTTC	1	2	4	AD4	-	.
chr4	144742664	144742691	chr4:144742664-144742691	0	AAACTACTCCCAGGAAGTAAACTAGTAC	1	2	8	AD2	1.0	.
chr4	144743261	144743293	chr4:144743261-144743293	0	AGGTTTGTTCACTTATGAGATTAGGACTTTTCT	1	2	13	AA2	-	.
chr4	144744155	144744179	chr4:144744155-144744179	0	GAACTTGATTCCCCAGGACATGCTA	1	2	5	CD	-	.
chr4	144748402	144748434	chr4:144748402-144748434	0	AAACAAATTTACAAGAAAAAAACAAACAACCCC	1	2	13	AA2	1.0	.
chr4	144751419	144751445	chr4:144751419-144751445	0	AGAAATGTCTATCCAATAGACATTTCT	1	2	7	AA2	-	.
chr4	144753672	144753694	chr4:144753672-144753694	0	AAGCATCCTTTAAAAGTTAGTTC	1	2	3	AA2	-	.
chr4	144754085	144754106	chr4:144754085-144754106	0	AGACTAGTCATAAAATATGTTA	1	3	2	ACC2	-	.
chr4	144754242	144754271	chr4:144754242-144754271	0	AAACATGCCCAAGTTGTTCCAAACACACTT	1	2	10	AB4	-	.
chr4	144754966	144754987	chr4:144754966-144754987	0	GGGCTTGCTCATTGGCTACTCA	1	3	2	ACC1	1.0	.
chr4	144755407	144755430	chr4:144755407-144755430	0	AGACATGTGCAAGAGGAAAAGCCC	1	2	4	AD2	1.0	.
chr4	144755907	144755934	chr4:144755907-144755934	0	TTACAAGTCTAACAGAGCAAACTAGCCT	1	2	8	CD	1.0	.
chr4	144756187	144756213	chr4:144756187-144756213	0	AGTCATGCTTTGTTGGTAAGTTTGCCC	1	2	7	AD2	-	.
chr4	144756809	144756829	chr4:144756809-144756829	0	AAGCTTGCTTTAAAGTATTTC	1	2	1	AA1	-	.
chr4	144761924	144761952	chr4:144761924-144761952	0	AAAAGAGCTCTAGTAGCCAAGGCAAGTCT	1	2	9	AB4	-	.
chr4	144765009	144765032	chr4:144765009-144765032	0	TAACTTTTCTTCTGAAGCTTGCTC	1	2	4	AC1	-	.
chr4	144765139	144765170	chr4:144765139-144765170	0	AAACTTTCTCCTTATCAGCAATAAGGTTGTTT	1	2	12	AA2	1.0	.
chr4	144765702	144765725	chr4:144765702-144765725	0	AAACTGGTCCCAATAAACTTGCTT	1	1	4	B2	1.0	.
chr4	144765804	144765835	chr4:144765804-144765835	0	AGGCATGTCTATACCCAGATTCAAAAAAGTTT	1	1	12	A2	1.0	.
chr4	144766337	144766358	chr4:144766337-144766358	0	AAAAATGCCCATAAAATAGTTC	1	2	2	AA2	-	.
chr4	144773833	144773865	chr4:144773833-144773865	0	AAACAAATTTACAAGAAAAAAACAAACAACCCC	1	2	13	AA2	-	.
chr4	144775086	144775118	chr4:144775086-144775118	0	AGGCTAGGTCATAAAAGACAATGAAACTTGCAC	1	2	13	DD2	-	.
chr4	144775199	144775218	chr4:144775199-144775218	0	GAAAAAGCTAAAACTAGCTC	2	2	0	AC1	-	.
chr4	144777173	144777195	chr4:144777173-144777195	0	AAGAATGCCTTCCTAACAAGCTT	1	2	3	AC2	-	.
chr4	144777223	144777251	chr4:144777223-144777251	0	GAGCATACTTTGGTTTTCAAAGCATGGCC	1	2	9	AD2	1.0	.
chr4	144781422	144781453	chr4:144781422-144781453	0	TAGCTTGCCCTTCCTTGTCTGCATACTTGCTC	1	2	12	CD	2.0	.
chr4	144781800	144781829	chr4:144781800-144781829	0	AGAAATGTTTTCAAAAAGCAGAGTTAGCTT	1	2	10	AA2	-	.
chr4	144786580	144786605	chr4:144786580-144786605	0	AAACATGTTGCTTAAATAAAAAGTTT	1	3	6	ACC2	1.0	.
chr4	144792769	144792797	chr4:144792769-144792797	0	AAACTACTCCGAGCTAAAGGAGAAAGTTT	1	2	9	AA2	1.0	.
chr4	144794057	144794083	chr4:144794057-144794083	0	GAGCATGCAGATTCATAAAGCAAGTCC	1	2	7	CD	2.0	.
chr4	144794921	144794953	chr4:144794921-144794953	0	AAACTACCATCAGAGAATACTATAAACATGTCT	2	2	13	AD1	2.0	.
chr4	144796874	144796895	chr4:144796874-144796895	0	AAGCAAACTTTTAAGCAAACTT	1	2	2	AA2	1.0	.
chr4	144799270	144799300	chr4:144799270-144799300	0	AAGCTTGCTCTACATTGGCCAGGATAAGTAC	1	2	11	AD1	-	.
chr4	144800748	144800776	chr4:144800748-144800776	0	AGACTTATTCCAGAAATGCAAACTTGGTT	1	2	9	AD2	-	.
chr4	144804751	144804779	chr4:144804751-144804779	0	GGGGTTGTTTTTTTCTTGTAAATTTGTTT	1	2	9	AA2	-	.
chr4	144810115	144810138	chr4:144810115-144810138	0	AGGCTTGCTTAGGTAAACAAAGCA	1	3	4	ACD2	-	.
chr4	144813082	144813110	chr4:144813082-144813110	0	CAGCAAGCCACCATGGCACGTGCATGCCT	1	3	9	CCD2	1.0	.
chr4	144814178	144814197	chr4:144814178-144814197	0	AAACAAGTCTCAACAAATTT	2	2	0	AC1	-	.
chr4	144814304	144814325	chr4:144814304-144814325	0	CAACATGCTCTTGAACAACCAT	1	3	2	ACD2	-	.
chr4	144816365	144816388	chr4:144816365-144816388	0	AAGCAATCCTGAAAGAGCAAATCT	1	2	4	AA2	-	.
chr4	144816812	144816844	chr4:144816812-144816844	0	AAACAAGACTATAATAAACTCAAAAGCTTCTTC	1	2	13	AD2	1.0	.
chr4	144818703	144818723	chr4:144818703-144818723	0	CAACAACTCTGAAGCATGTTC	1	2	1	AC1	-	.
chr4	144821184	144821213	chr4:144821184-144821213	0	AAACATCTTTAAGACAGCTGAAACATCTTT	1	2	10	AA2	-	.
chr4	144824500	144824532	chr4:144824500-144824532	0	GGGGTTGTTTGCTTTTTTCTTGTAAATTTGTTT	1	2	13	AA2	2.0	.
chr4	144825471	144825499	chr4:144825471-144825499	0	GGGGTTGTTTGTTTTCTGTAGGCTAATTT	1	2	9	AA2	-	.
chr4	144826006	144826025	chr4:144826006-144826025	0	AGACATGCCCAGAATTGTTA	3	2	0	AC1	-	.
chr4	144829826	144829845	chr4:144829826-144829845	0	AGACTTGTGCAGGAATGTCC	3	2	0	AD2	-	.
chr4	144830509	144830528	chr4:144830509-144830528	0	CAGGATGTCAAGACAAGCCT	4	3	0	ACC1	-	.
chr4	144831644	144831667	chr4:144831644-144831667	0	AAAGTTGTCTATCCAGACAAGCTA	1	2	4	AC2	-	.
chr4	144832412	144832444	chr4:144832412-144832444	0	GAACTATTCCCAGAATGAGTCTAGGAATAGTTC	1	2	13	AA2	1.0	.
chr4	144850946	144850967	chr4:144850946-144850967	0	GAACTATTTAGCAAACATGTCT	1	2	2	AC1	-	.
chr4	144851010	144851033	chr4:144851010-144851033	0	GGGTAAATTCTGCTGGACATGTCT	2	2	4	AA1	2.0	.
chr4	144851057	144851076	chr4:144851057-144851076	0	GGACTAGTTGAGGCTTGTTT	4	1	0	C2	1.0	.
chr4	144853476	144853497	chr4:144853476-144853497	0	AGACATGTACAAAAACGTGTTT	1	2	2	BD2	3.0	.
chr4	144863220	144863252	chr4:144863220-144863252	0	GGACATGTCAGAGATTTCATGACAGAAATGCCA	1	3	13	ACC2	2.0	.
chr4	144864370	144864394	chr4:144864370-144864394	0	ATACAAGTTTACACCAAACAAATCT	1	2	5	AD3	-	.
chr4	144869618	144869639	chr4:144869618-144869639	0	AGGCTTTTTGGAGAGCATGTTG	1	3	2	ACC2	-	.
chr4	144872174	144872198	chr4:144872174-144872198	0	GGACTTACCTAAACTGAACTTTCCC	1	2	5	AA2	-	.
chr4	144876953	144876973	chr4:144876953-144876973	0	AAACATATTTAAAGCATTTCC	1	2	1	AA2	-	.
chr4	144880204	144880230	chr4:144880204-144880230	0	CAGCTTGCTTGGAGAAATGACTAGTGC	1	3	7	CCD1	-	.
chr4	144880458	144880489	chr4:144880458-144880489	0	AAATTATTTTAAATCCCATTTTGAACATGTTC	2	2	12	AA1	1.0	.
chr4	144881913	144881938	chr4:144881913-144881938	0	ATGCTAATTTACCCAAAGGCATGTTC	2	2	6	AD1	1.0	.
chr4	144882955	144882979	chr4:144882955-144882979	0	AGAATAGCTTTTAATGAGCTTCCCT	1	2	5	AA2	1.0	.
chr4	144886420	144886443	chr4:144886420-144886443	0	AAGCAAGACCCTGGAAGCATGCCA	1	2	4	CD	-	.
chr4	144886581	144886601	chr4:144886581-144886601	0	AAACTTGCCTCAGTCTTCTCC	1	2	1	AD1	-	.
chr4	144891995	144892023	chr4:144891995-144892023	0	TAATTTGTTCATTTTATGTGGACTTGCTT	1	2	9	AC3	2.0	.
chr4	144893592	144893613	chr4:144893592-144893613	0	AAACTATTTTAAGAGTAAGTCT	1	2	2	AA2	-	.
chr4	144895537	144895560	chr4:144895537-144895560	0	CAGCTTGCCCATGCCAACATCCTC	1	3	4	ACC1	-	.
chr4	144895567	144895588	chr4:144895567-144895588	0	GAACATGCCTGAAGTCTTCCCT	2	2	2	AD1	1.0	.
chr4	144901154	144901178	chr4:144901154-144901178	0	AAAAATTCTCATGTAAAACTTGTCC	2	2	5	AA1	-	.
chr4	144902024	144902053	chr4:144902024-144902053	0	ACACTAGTGTTTTTTTAAAAAAACTTGCTC	1	2	10	DD1	-	.
chr4	144903989	144904019	chr4:144903989-144904019	0	GGACAAGTACAGTATGTTCAGAGACTTATCT	1	2	11	AD2	-	.
chr4	144905225	144905254	chr4:144905225-144905254	0	AAACTTCCTTAGCAGAGGAAGATCTTGCTC	1	2	10	AD2	-	.
chr4	144908156	144908175	chr4:144908156-144908175	0	AAGAAAGTTTGAACATGACT	3	2	0	AD3	1.0	.
chr4	144910132	144910156	chr4:144910132-144910156	0	GAATATGCTTTGGAAAAGCATATTC	1	2	5	AA2	1.0	.
chr4	144915274	144915304	chr4:144915274-144915304	0	AAACTATCTTTGTCACCATTAAGAAATGTTC	1	2	11	AA2	-	.
chr4	144916139	144916168	chr4:144916139-144916168	0	GTACAAGTGTATACACGCACAAACAAGTTT	1	2	10	DD1	-	.
chr4	144916761	144916782	chr4:144916761-144916782	0	AAGCAGGTTTTGGGACAAGCTG	1	2	2	BC2	1.0	.
chr4	144917137	144917168	chr4:144917137-144917168	0	GGGCATATTTGGCAGTGTCTGGAGACATTTTT	1	2	12	AA2	-	.
chr4	144917844	144917870	chr4:144917844-144917870	0	AAACTATCCCAAAGGCTGAAAATGTTT	1	2	7	AA2	-	.
chr4	144918037	144918064	chr4:144918037-144918064	0	AAGCAAGTTTTTGTGGTGAGAAGAGTTT	1	2	8	AB1	-	.
chr4	144921295	144921315	chr4:144921295-144921315	0	TGACAAGTCTCTAGGAAGTTC	1	3	1	ACC2	-	.
chr4	144922179	144922207	chr4:144922179-144922207	0	AAACTTGACCTAATGAGAAGAAATTGCCC	1	2	9	AD2	-	.
chr4	144928439	144928471	chr4:144928439-144928471	0	GGGGTTGCTTGTTTTGTTCTTATAAATTTGCTT	1	2	13	AA2	-	.
chr4	144931645	144931666	chr4:144931645-144931666	0	AGACTTGTTTACATGGTTGCTT	1	2	2	AD1	-	.
chr4	144932299	144932322	chr4:144932299-144932322	0	TGTCTTGTTTCAGAAGGCTAGTCT	1	2	4	CD	-	.
chr4	144933693	144933719	chr4:144933693-144933719	0	AGACTGGCCCATCTGATGGGCTAGACT	1	2	7	BD2	-	.
chr4	144936047	144936079	chr4:144936047-144936079	0	AACCATGTTTTATATTTTTCATTGTACAAGTCT	1	2	13	DD2	-	.
chr4	144940005	144940028	chr4:144940005-144940028	0	AAACAAGTCTTGAAAAGAAAACCT	1	2	4	AA1	-	.
chr4	144947442	144947462	chr4:144947442-144947462	0	ATGCATGTTTCAGCCATGCTT	2	2	1	DD2	1.0	.
chr4	144949594	144949620	chr4:144949594-144949620	0	AAAGAAGCCTTCCCTGGAAACATATTT	1	2	7	AA2	-	.
chr4	144949741	144949763	chr4:144949741-144949763	0	GGGCTTCTCCGCAGGACTAGTAC	1	2	3	AD2	2.0	.
chr4	144950169	144950189	chr4:144950169-144950189	0	AAACATCTCTAAGACTTTTCC	1	2	1	AA2	-	.
chr4	144951904	144951935	chr4:144951904-144951935	0	GGGCCTGTCCTGCAGAGAACACAGGCATCTTT	2	2	12	AB3	-	.
chr4	144956020	144956047	chr4:144956020-144956047	0	TGACATGTTTAGGTACGTGGGTTTGCCA	1	3	8	ACC2	1.0	.
chr4	144956521	144956549	chr4:144956521-144956549	0	TGGCTTCTCCAGAATTTGGAAACTAGTTG	1	3	9	ACC2	-	.
chr4	144957531	144957560	chr4:144957531-144957560	0	AAACATTTTCTCCCATTCTTAAGGTTGCCT	1	2	10	AA2	1.0	.
chr4	144959071	144959103	chr4:144959071-144959103	0	AGACAGGTTTTGTTATGAGGATGATGCTAGCCT	1	2	13	BD2	1.0	.
chr4	144962015	144962044	chr4:144962015-144962044	0	TGGCATGCCTTTGAAAAAAATAACTTTTTT	1	3	10	ACC1	1.0	.
chr4	144966349	144966374	chr4:144966349-144966374	0	AGGCAAATCCACCACTAAAAAAGTCC	1	2	6	AA2	-	.
chr4	144970889	144970911	chr4:144970889-144970911	0	AAACTATTCTGAAAGACAATTCT	1	2	3	AA2	-	dELS
chr4	144972794	144972813	chr4:144972794-144972813	0	AAGCAAGTTTCAACAAATTT	2	2	0	AC1	-	.
chr4	144974967	144974989	chr4:144974967-144974989	0	GAACAAGCTGAGAGAACTTGATC	1	2	3	CD	1.0	.
chr4	144985771	144985801	chr4:144985771-144985801	0	AGACTAGGCTTGAGAAGCAAATAACTAGCTG	1	3	11	CCD2	-	.
chr4	144986068	144986095	chr4:144986068-144986095	0	GAACAAGCCTTGCATCCCAGGCATGAAG	1	3	8	CDD3	-	.
chr4	144989253	144989276	chr4:144989253-144989276	0	AAGCAAGTCTATCAATGCTATTTT	1	2	4	AD1	1.0	.
chr4	144990316	144990336	chr4:144990316-144990336	0	CAACAAGCTTGCAAAAAGCCT	1	3	1	ACC2	-	.
chr4	144991249	144991281	chr4:144991249-144991281	0	CAGCAAGTTATCCAGAAGATCTAGAACAAGCTT	1	2	13	CC	-	.
chr4	144996102	144996128	chr4:144996102-144996128	0	TAGCTTGCCCAGGCAGGGAACTCACTC	1	3	7	ABC2	1.0	.
chr4	144999121	144999148	chr4:144999121-144999148	0	TTAATAGCCTACCAACCAAAACAAGTCT	1	3	8	ACD1	-	.
chr4	145002196	145002226	chr4:145002196-145002226	0	GAACAAGTTAACATTAATGATGACCTAGTTC	1	2	11	CD	-	.
chr4	145002534	145002558	chr4:145002534-145002558	0	TAACTAGTCTTAAAGTAACTTATTT	1	3	5	ACC1	-	.
chr4	145004483	145004514	chr4:145004483-145004514	0	AAAGATGTCTCCTATTATTTTGAAGTATGTTC	1	2	12	AA2	-	.
chr4	145007137	145007160	chr4:145007137-145007160	0	AAGCAAGTCCTTAGAGACATACAA	1	3	4	ACD2	1.0	.
chr4	145008195	145008218	chr4:145008195-145008218	0	TAGCTTACCAACCAAAACAAGTCC	1	3	4	ACC2	2.0	.
chr4	145009962	145009994	chr4:145009962-145009994	0	AAACAAATTTACAAGAAAAAATCAAACAAACCC	1	2	13	AA2	1.0	.
chr4	145011402	145011422	chr4:145011402-145011422	0	GGAGTAGTTTGTGGCAAGCCA	1	3	1	ACC1	-	.
chr4	145012307	145012331	chr4:145012307-145012331	0	GAACATGTTTTGAATACACAAGGTT	1	2	5	DD1	-	.
chr4	145013075	145013094	chr4:145013075-145013094	0	AGGCTTCCCCAGACATGCTT	3	1	0	A2	1.0	dELS
chr4	145013932	145013958	chr4:145013932-145013958	0	GAGCTTGCTGGGTCCCCAGGCAGGCCA	1	3	7	BCC1	1.0	.
chr4	145014188	145014209	chr4:145014188-145014209	0	GGGCAAGTTCTCAGGTCTGCTT	1	2	2	AB1	-	.
chr4	145014782	145014811	chr4:145014782-145014811	0	GTACCAGTCCGGAGGCTGGTAGACTTGCTG	1	3	10	BCD1	1.0	.
chr4	145017261	145017291	chr4:145017261-145017291	0	AAACAAATTTACAAGAAAAAAAAACAACCCC	1	2	11	AA2	-	.
chr4	145017529	145017560	chr4:145017529-145017560	0	GAACTAGTTCAACCATTGTGGAAGACAGGGTG	1	3	12	BCD2	2.0	.
chr4	145022748	145022773	chr4:145022748-145022773	0	GGAATTGTTGGGTCATAGGCAAGTTT	1	2	6	AC1	-	.
chr4	145023547	145023572	chr4:145023547-145023572	0	CAACCAGTTTGCAATAAAGCAAGTCA	1	3	6	BCC1	1.0	.
chr4	145025277	145025307	chr4:145025277-145025307	0	GAACTTTTCCATTAGAACAAGAGGTTAGCTT	1	2	11	AA2	-	.
chr4	145025755	145025779	chr4:145025755-145025779	0	AGACTTGCTCAATGCAGAGTTGCCA	1	2	5	AC1	2.0	.
chr4	145027213	145027233	chr4:145027213-145027233	0	AGGCTAGTCTTGAACTCTTCA	1	3	1	ABC2	1.0	.
chr4	145033858	145033877	chr4:145033858-145033877	6	AAACATGTTTATGCATGTAT	3	2	0	DD1	-	.
chr4	145035038	145035060	chr4:145035038-145035060	0	AAGCTAGTCTAAAGTACATTTCT	2	2	3	AD1	1.0	pELS
chr4	145035336	145035367	chr4:145035336-145035367	0	GTGCTTCCCTCACAGAATCCCCAAACAAGCTC	1	2	12	AD1	1.0	.
chr4	145036804	145036831	chr4:145036804-145036831	0	AAACTACTTCGAGTTCAAAAACAAGCAC	1	2	8	AD2	-	.
chr4	145037455	145037475	chr4:145037455-145037475	0	AAGAAAGGTTAAAACTAGCCT	1	2	1	AD1	-	.
chr4	145038123	145038143	chr4:145038123-145038143	0	CCAGAAGTTCCAGACAAGCCT	1	3	1	ACD1	1.0	dELS
chr4	145041373	145041392	chr4:145041373-145041392	0	AAAAATGTTTTAACTTGTTT	3	2	0	AC2	1.0	.
chr4	145046867	145046897	chr4:145046867-145046897	0	GAGCATGTCTTAATATACATAAGACACATTT	1	2	11	AB4	-	.
chr4	145047236	145047256	chr4:145047236-145047256	0	AGACAATCTAGAAACATGTTC	1	2	1	AC1	-	.
chr4	145047563	145047589	chr4:145047563-145047589	0	AGGCAAATCTTCATTCAAAATAAGTTT	1	2	7	AA2	1.0	.
chr4	145047637	145047667	chr4:145047637-145047667	0	AGACAATTCCCTCTCAACACAAGGCAACTCT	1	2	11	AA2	1.0	.
chr4	145050739	145050759	chr4:145050739-145050759	0	CGGCTAGTTTCAAGCTTTTCT	1	2	1	AC2	1.0	.
chr4	145051020	145051046	chr4:145051020-145051046	0	CAGCATATCTTGGCTTTCAACATGCCT	1	3	7	ACC2	-	.
chr4	145053236	145053260	chr4:145053236-145053260	0	AAACATGTTAATTTGGAACAAGATT	1	2	5	CD	-	.
chr4	145056487	145056515	chr4:145056487-145056515	0	AAACTCGCTTTCACTTTATGGATTTGCCC	1	2	9	AB2	-	.
chr4	145057245	145057264	chr4:145057245-145057264	0	AAGAGTGCTTAAACAAGTTT	3	2	0	AB4	1.0	dELS,CTCF-bound
chr4	145058999	145059028	chr4:145058999-145059028	0	AAACTAGCTAAATTCAACAAAAACTATTTT	1	2	10	AC2	1.0	.
chr4	145062228	145062260	chr4:145062228-145062260	0	AGAAATGTTTTTAAATTAAAAGAAAACTAATTT	1	2	13	AA2	2.0	.
chr4	145064424	145064449	chr4:145064424-145064449	0	AAAAAATTTTACACTCAAACATGTTT	2	2	6	AA1	1.0	.
chr4	145065937	145065963	chr4:145065937-145065963	0	GAACAATTTTTCAGAATGAGCATGTGC	1	2	7	AD2	-	.
chr4	145067916	145067942	chr4:145067916-145067942	0	AAGTTTCTTTAAAAGAAAAACATGCCC	2	2	7	AA1	1.0	.
chr4	145068470	145068491	chr4:145068470-145068491	0	AAACATGTTTTTAAAATCGTTC	2	2	2	AB1	-	.
chr4	145069595	145069622	chr4:145069595-145069622	0	AGTCAAGCCTTAGTAATGAGGCTAATCT	1	2	8	AD3	-	.
chr4	145072045	145072075	chr4:145072045-145072075	0	AAGCAAACTACACCCAACTTGCAACAAGCCC	1	3	11	ACC2	1.0	.
chr4	145072475	145072495	chr4:145072475-145072495	0	GAACCTCTTTCAAACTTGTTT	1	2	1	AB1	-	.
chr4	145073085	145073112	chr4:145073085-145073112	0	AATCTTGCTTTATCTCTCAGGCCAGTTT	1	2	8	BD2	-	.
chr4	145074588	145074614	chr4:145074588-145074614	0	AAGCTATTTCACAAAAAAAGCATGCTA	1	2	7	AC2	-	.
chr4	145075859	145075882	chr4:145075859-145075882	0	ATGCCTGTCCCTTAAGGCTTGTCA	1	3	4	BCD1	-	.
chr4	145076366	145076393	chr4:145076366-145076393	0	AAACTAGTCAACTAAACCCAACTTGTAC	1	3	8	CCD1	1.0	dELS
chr4	145077662	145077690	chr4:145077662-145077690	0	AGGCTAATCCACCACAATCAAGCAGGCTT	1	2	9	AB2	-	.
chr4	145084981	145085002	chr4:145084981-145085002	0	AGTCATGCTTCAAATCATGCTT	2	2	2	DD2	1.0	.
chr4	145086066	145086096	chr4:145086066-145086096	0	AGACTTGCCTCAGCCTCCCCCAGAGTAGCTG	1	2	11	AC1	-	.
chr4	145086486	145086513	chr4:145086486-145086513	0	GAACTTGTTAGGAATTCTAGACATGTAT	1	2	8	CD	-	.
chr4	145088973	145089001	chr4:145088973-145089001	0	GAACTAACTTCCTGGTGTCAAGAAAGTTC	1	2	9	AA2	-	.
chr4	145097670	145097689	chr4:145097670-145097689	0	GAACTAGTTGTCACTTGCCT	2	3	0	CCD2	1.0	PLS,CTCF-bound
chr4	145102297	145102318	chr4:145102297-145102318	0	AAGCAACTCTTTGAAGTAGTCT	1	2	2	AA2	-	dELS
chr4	145104418	145104440	chr4:145104418-145104440	0	AGACAAGTTAACGAGAATTGCTA	1	3	3	ACC2	-	.
chr4	145106949	145106980	chr4:145106949-145106980	0	GAATTGGTCCCCTAAGCTCATTGAACATGTCT	2	2	12	AB1	-	.
chr4	145107430	145107451	chr4:145107430-145107451	0	TGACTTTTTTGTTGACTTGCCT	1	3	2	ACC2	-	.
chr4	145107910	145107931	chr4:145107910-145107931	0	AATCATGTTTAGAAGATTGCTT	1	2	2	AD2	-	.
chr4	145108469	145108490	chr4:145108469-145108490	0	GAACTTGCCTTTGATTTTGTTT	1	2	2	AD1	-	.
chr4	145111672	145111702	chr4:145111672-145111702	0	TAGCAAGCTTTTTAATATCTGAAGCAAGACG	1	3	11	CCD1	-	.
chr4	145113255	145113284	chr4:145113255-145113284	0	CAACTTGTCTATCATTGCACGGAAATGTCA	1	3	10	ACC2	-	.
chr4	145115908	145115929	chr4:145115908-145115929	0	TAAGATGTTTATGAGCAAGTTA	2	3	2	ACC1	-	.
chr4	145116557	145116577	chr4:145116557-145116577	0	GGACATTTTTTTAACATGTTG	1	3	1	ACC2	-	.
chr4	145117309	145117338	chr4:145117309-145117338	0	GAACATGATCTAAGTGTATTAGACTATCTC	1	2	10	AD2	-	.
chr4	145119040	145119068	chr4:145119040-145119068	0	TAGATAGTTTAAGATCAAAAAACATGCTG	1	3	9	ACC1	1.0	.
chr4	145120944	145120970	chr4:145120944-145120970	0	AAAATTGTCATAAGCTTTGACTAGTCT	1	3	7	ACC1	1.0	.
chr4	145126079	145126098	chr4:145126079-145126098	0	TTGAAAGTCTAAACAAGCTC	2	3	0	ACD1	-	dELS
chr4	145128178	145128202	chr4:145128178-145128202	0	AAACATGTTTAGCAAAAACCAATTC	2	2	5	AB1	-	.
chr4	145131228	145131248	chr4:145131228-145131248	0	AAACAAGCTACAAGAATGTTA	1	3	1	ACC2	1.0	dELS
chr4	145133380	145133402	chr4:145133380-145133402	0	AAACTAGACTCAAATACAAGTCC	1	2	3	DD2	-	.
chr4	145133526	145133554	chr4:145133526-145133554	0	AGAATTGTCTTCTAGCTGGAAACATGTCA	1	2	9	AC2	2.0	.
chr4	145134478	145134502	chr4:145134478-145134502	0	CACCAAGTCAATCATAAGCAAGTTT	1	3	5	CCD1	-	.
chr4	145135492	145135516	chr4:145135492-145135516	0	AAGCTAGTCCTACATAAAAAAGCAT	1	2	5	AD1	1.0	.
chr4	145137992	145138023	chr4:145137992-145138023	0	ACACTTGCTTCAGGGAGAGAATGTACATGTTC	1	2	12	DD2	1.0	.
chr4	145139576	145139608	chr4:145139576-145139608	0	AAGCTAGGCCCAGATACACTACATGGCTTGCCC	1	2	13	CD	-	.
chr4	145142513	145142543	chr4:145142513-145142543	0	AAACAAATTTGATCCTAACCAAGGGTTGCCT	1	2	11	AA2	-	.
chr4	145143598	145143622	chr4:145143598-145143622	0	AGGCTAACTTTGCCTGAACATCTTT	1	2	5	AA2	1.0	.
chr4	145160062	145160083	chr4:145160062-145160083	0	AGGGATGTCATACAACATGCCC	2	3	2	ACC1	1.0	.
chr4	145160184	145160203	chr4:145160184-145160203	0	ATGCTAGTCTAAGCTTTCCC	2	2	0	AD3	1.0	.
chr4	145160251	145160278	chr4:145160251-145160278	0	GAGGATGTTTGACTACATAACCTAGCTC	1	2	8	AD2	-	.
chr4	145160354	145160373	chr4:145160354-145160373	0	AAGCATATTTAGACAACTTT	1	2	0	AA2	1.0	.
chr4	145161276	145161298	chr4:145161276-145161298	0	AGACAAGCTCTAGGAGCTATCTT	1	1	3	A1	1.0	.
chr4	145162133	145162163	chr4:145162133-145162163	0	CAGCTACCTTTCCTCCTACTGCAACAAGTTT	1	3	11	ACC2	-	.
chr4	145162981	145163001	chr4:145162981-145163001	0	AAACATGCTTTCAACTACTTA	2	3	1	ACC1	-	.
chr4	145163181	145163201	chr4:145163181-145163201	0	AAACTTGTTTTGAAAAAGCCA	1	2	1	AC1	-	.
chr4	145165801	145165822	chr4:145165801-145165822	0	GGGCTATCCTCCAGCCTAGCCC	1	2	2	AD2	1.0	.
chr4	145168758	145168788	chr4:145168758-145168788	0	AAATATGTTTACCAGATGACCAAGCAATTTT	1	2	11	AA2	-	.
chr4	145169310	145169331	chr4:145169310-145169331	0	AAACATATTCTCGCACAAGTTT	1	2	2	AD2	-	.
chr4	145176485	145176507	chr4:145176485-145176507	0	AGACTAGCCTGGTCAACATGGTG	1	3	3	CCD1	-	.
chr4	145177624	145177647	chr4:145177624-145177647	0	TAGCAAGTCCTCCAAGACTGCCCT	1	3	4	ABC2	-	pELS,CTCF-bound
chr4	145178137	145178163	chr4:145178137-145178163	0	CAAAGAGTTCTTAGTGTAAACTAGCTC	1	3	7	ABC1	1.0	.
chr4	145179534	145179554	chr4:145179534-145179554	0	GTACAAGCTCCGAGCAGGCCT	1	2	1	BD3	1.0	.
chr4	145182290	145182319	chr4:145182290-145182319	0	GCCCTTGTTTTTGAGTTTAAAAGCTTGCCT	1	2	10	DD4	-	.
chr4	145194172	145194197	chr4:145194172-145194197	0	AAACGTGTCCAGATAAAAACTTGTAT	1	2	6	BD3	-	.
chr4	145194349	145194372	chr4:145194349-145194372	0	AAATATGCTAAATGAAACAAGCCT	1	2	4	AC1	1.0	.
chr4	145195706	145195731	chr4:145195706-145195731	0	AAACACATTCCAGGAAAGGCATGTCT	2	2	6	AB1	2.0	dELS
chr4	145195933	145195952	chr4:145195933-145195952	0	AGACTAGCCTGGGCAACATG	2	3	0	ACD2	-	.
chr4	145197934	145197955	chr4:145197934-145197955	0	GCACTTGTTTTTCAACATGCTT	2	2	2	CD	-	.
chr4	145200108	145200127	chr4:145200108-145200127	0	AGGTTTGTCTGACCTAGTTC	2	2	0	AD2	1.0	.
chr4	145201641	145201660	chr4:145201641-145201660	0	TGACTATTTAAAGCTAGTTT	2	3	0	ACC2	-	.
chr4	145203460	145203484	chr4:145203460-145203484	0	GAAAATGCCTAAATCGAGCAATCCT	1	2	5	AA2	-	.
chr4	145204539	145204568	chr4:145204539-145204568	0	TAACATGTCTTTGGATACATCAGCAAGTGC	1	3	10	CCD1	2.0	.
chr4	145213971	145213991	chr4:145213971-145213991	0	GGCCTTGCTCAGGGCATGCTA	2	2	1	CD	-	.
chr4	145217975	145218003	chr4:145217975-145218003	0	GAGTTTTCTTCAAAAAGAAAAACTTGTTT	1	2	9	AA1	1.0	.
chr4	145218322	145218354	chr4:145218322-145218354	0	CAGGATGTCCACAAGAGAGGCAGTGACAAGTTT	1	3	13	ACC1	1.0	.
chr4	145218585	145218609	chr4:145218585-145218609	0	AAACTTTTCTTGGTCAGGCTATTTT	1	2	5	AA2	-	dELS
chr4	145228017	145228045	chr4:145228017-145228045	0	GAACATGCTCCTTTAGCTTGGAGAAGTTT	1	1	9	A2	2.0	.
chr4	145235494	145235515	chr4:145235494-145235515	0	CCACCTGCCCCTGAACTTGCTC	1	3	2	BCD1	1.0	.
chr4	145237010	145237041	chr4:145237010-145237041	0	AAACTTGCTCCATGAGAAACTGAATCCAGTTT	1	2	12	BD1	-	.
chr4	145242436	145242464	chr4:145242436-145242464	0	GAACATGTTCCTTTAGCTCGGAGGAGTTT	2	2	9	AB1	2.0	.
chr4	145243835	145243859	chr4:145243835-145243859	0	TAACAAGTCCCAGTGAGATAAGCTG	1	3	5	ACC2	-	.
chr4	145244145	145244167	chr4:145244145-145244167	0	TGCCATGTTGGCCAGGCTTGTCT	1	3	3	CCD1	-	.
chr4	145244778	145244798	chr4:145244778-145244798	0	AGACAAGTCCTGGGCAAGGAG	1	3	1	CDD3	1.0	.
chr4	145247078	145247110	chr4:145247078-145247110	0	AATCATGTCTTTGTTTTGAAATGGAAATTGTCT	1	2	13	AD2	-	.
chr4	145251588	145251619	chr4:145251588-145251619	0	CAGCAAGCTTAGGTCAGGGAGGGGACACTCTC	1	3	12	ABC2	1.0	.
chr4	145255462	145255494	chr4:145255462-145255494	0	GAAATTGTTGGGCAGGTGGGGGAGGGCTAGTTG	1	3	13	ACC1	-	dELS
chr4	145256019	145256048	chr4:145256019-145256048	0	AAGGTTGCCCACAGTGAAGGAGGTAAGTTT	1	2	10	AA2	-	.
chr4	145256121	145256145	chr4:145256121-145256145	0	AGGCATCCCTGCAATTGACTTGCCA	1	3	5	ACC2	3.0	.
chr4	145258426	145258448	chr4:145258426-145258448	0	AAACTTGCTATCAAAGCAAGTAG	1	3	3	CCD1	-	.
chr4	145261856	145261888	chr4:145261856-145261888	0	CAACTAGTTTCCTGTCTTTCCAGAGACATTTCT	1	2	13	AC2	-	.
chr4	145262830	145262851	chr4:145262830-145262851	0	AGGCATTCCCCTGCACAAGCTC	1	2	2	AD2	1.0	.
chr4	145264400	145264422	chr4:145264400-145264422	0	GGACTTGGTGAAAAAGCTAGCCT	1	2	3	CD	1.0	.
chr4	145266224	145266246	chr4:145266224-145266246	0	CACCATGTTGGCAAAGCTAGTCT	1	3	3	CCD1	-	.
chr4	145269395	145269414	chr4:145269395-145269414	0	AAGTTATCTCGGACTTGTCT	1	2	0	AA1	1.0	.
chr4	145270435	145270455	chr4:145270435-145270455	0	AAACTTGGTGGCAGCTTGCCT	1	3	1	CCD2	-	.
chr4	145271489	145271516	chr4:145271489-145271516	0	GAGCCAGTTCCTTAAAATAAACTTTCTT	1	2	8	AB3	-	.
chr4	145279207	145279228	chr4:145279207-145279228	0	CAGCTAACCCGGCAGCATGTTT	1	3	2	ACC2	1.0	dELS,CTCF-bound
chr4	145282966	145282985	chr4:145282966-145282985	0	AGACTAGCCTGAGCAACATG	2	3	0	ACD2	-	.
chr4	145284151	145284170	chr4:145284151-145284170	0	TAGCATGTTAGAAGTTGTTT	3	3	0	ACC2	2.0	.
chr4	145284785	145284814	chr4:145284785-145284814	0	AGGCTGGTCTCAAACTCCAGAAGCTTTTTC	1	2	10	AB2	-	.
chr4	145284826	145284856	chr4:145284826-145284856	0	AAACAAGATTTTCCCAGTCCTGGGCTTTCTT	1	2	11	AD2	2.0	.
chr4	145290093	145290113	chr4:145290093-145290113	0	TAAAAAGTTACAAACTAGCCT	1	3	1	ACC1	1.0	.
chr4	145293848	145293871	chr4:145293848-145293871	0	AAACTTGCATGGAAAAATTTGCTT	1	2	4	AD2	-	.
chr4	145294028	145294049	chr4:145294028-145294049	0	CAGCTTGTCCTGAGGCTCACCT	1	3	2	ABC2	-	.
chr4	145297109	145297131	chr4:145297109-145297131	0	TGGCATGTTGGCCAGGCTAGTCT	1	2	3	CC	-	.
chr4	145298199	145298225	chr4:145298199-145298225	0	AAACATGATGAGCAACTGGACTTGCTA	1	3	7	CCD2	1.0	.
chr4	145299094	145299118	chr4:145299094-145299118	0	GAGGAAGTTCAATGTTGGCATGCTG	1	3	5	ACC1	-	dELS
chr4	145303035	145303054	chr4:145303035-145303054	0	GAGGAAGCTCAAACTAACCC	1	2	0	AA2	-	.
chr4	145308881	145308909	chr4:145308881-145308909	0	TAACAACCTACTTAGACAGGAACTAGTCC	1	3	9	ACC2	2.0	.
chr4	145311043	145311067	chr4:145311043-145311067	0	TAATAAGCCAATCGAAGGCATGCTT	1	3	5	ACC1	1.0	.
chr4	145315206	145315225	chr4:145315206-145315225	0	AAGCTTACTGAGACATGCTC	3	2	0	AC1	-	.
chr4	145320864	145320890	chr4:145320864-145320890	0	AAGATTGCTCTCCCCAAGAACTTTTTT	1	2	7	AA2	1.0	.
chr4	145321026	145321055	chr4:145321026-145321055	0	AGGCATGTGCCACCACGCCTAGACAATTTT	1	2	10	AD2	1.0	dELS
chr4	145323305	145323329	chr4:145323305-145323329	0	AGACTATTTTAATACTGACAAGTTC	1	2	5	AC2	1.0	.
chr4	145326318	145326340	chr4:145326318-145326340	0	CAACATGTTGGCCAGGCTGGTCT	1	3	3	BCC1	-	.
chr4	145329122	145329143	chr4:145329122-145329143	0	CAACTTGTCTTCAGAGTAGCTA	1	3	2	ACC2	-	.
chr4	145329389	145329421	chr4:145329389-145329421	0	GAATTTGCTATTTGTAAGGCATAGAACTAGCTT	1	2	13	AC1	-	.
chr4	145333157	145333183	chr4:145333157-145333183	0	AGATTTACTCCTTATACAAACAAGTCT	1	2	7	AA1	-	.
chr4	145338389	145338416	chr4:145338389-145338416	0	AGATTTGCTGGGATTTCAGAGCTAGCCC	1	2	8	AC1	-	.
chr4	145338596	145338615	chr4:145338596-145338615	0	AGAAATTTTTAAGCAAGTTC	2	2	0	AA1	-	.
chr4	145340001	145340022	chr4:145340001-145340022	0	AGACTAGTCTGGAAACATTGTC	1	2	2	AD4	-	.
chr4	145343368	145343399	chr4:145343368-145343399	0	CAACTTGCTAGAGGCTAAGTGTGGACAAACTT	1	3	12	ACC1	1.0	.
chr4	145343741	145343772	chr4:145343741-145343772	0	GAACTAATCCTAGGACTATAGAAAACTTCTTT	1	2	12	AA2	-	.
chr4	145345633	145345653	chr4:145345633-145345653	0	AATCATGTCCCAGGCATGTAC	2	2	1	DD3	1.0	.
chr4	145349143	145349164	chr4:145349143-145349164	0	GAATTAGTTGGAAGGCTTGTTA	1	3	2	ACC1	-	.
chr4	145353515	145353539	chr4:145353515-145353539	0	TGTCTTGCTGCAGGAAAACAAGCCC	1	3	5	CCD1	-	.
chr4	145358059	145358082	chr4:145358059-145358082	0	AAGCTAGTTTGAAAAGACTATTTA	1	2	4	AC3	1.0	.
chr4	145359237	145359261	chr4:145359237-145359261	0	AGACAAGTCTTCTATGAAGAATTCC	1	2	5	AA1	1.0	.
chr4	145359554	145359581	chr4:145359554-145359581	0	GGACAAGTTCCCATTAAGGAGCATCCTA	1	2	8	AC3	2.0	.
chr4	145360376	145360399	chr4:145360376-145360399	0	GAATAAGCTCCATCGAACTCGCTT	1	2	4	AB3	2.0	.
chr4	145360841	145360860	chr4:145360841-145360860	0	AAGCATGTACAGGTATGCCT	3	2	0	AD2	-	.
chr4	145365902	145365926	chr4:145365902-145365926	0	AAACAAATTTCTTGTAAATTTGTTT	1	2	5	AA2	-	.
chr4	145368687	145368718	chr4:145368687-145368718	0	AAGTTTCTTTGTAGGTCACTAAGGACTTGCTT	1	2	12	AA1	-	.
chr4	145369797	145369820	chr4:145369797-145369820	0	AGGCTTGCTTAGGTAAACAAAGCA	1	3	4	ACD2	1.0	.
chr4	145374495	145374527	chr4:145374495-145374527	0	AAACAAATTTACAAGAAAAAAACAAACAACCCC	1	2	13	AA2	-	.
chr4	145377306	145377338	chr4:145377306-145377338	0	TCAAATGTCCGATTCCCATTTGGGGGCAAGTTT	1	3	13	ACD1	1.0	.
chr4	145378625	145378653	chr4:145378625-145378653	0	AAACTTCCTCCTTTAGCTCGGAGTAGTCT	1	2	9	AA2	-	.
chr4	145381207	145381238	chr4:145381207-145381238	0	AAGCAAGCACATGGGGGAATCTGGGCATGCAT	1	2	12	DD2	1.0	.
chr4	145382320	145382347	chr4:145382320-145382347	0	AAACAACTTTTTATATTCAAACTACTTT	1	2	8	AA2	-	.
chr4	145385327	145385355	chr4:145385327-145385355	0	AGGCTTCCTTTTGTGTTTCAAACATGTTC	1	1	9	A2	-	.
chr4	145385628	145385659	chr4:145385628-145385659	0	GGAGAAGTCTAAATCCCCCACGCAACATGCCA	1	3	12	ACC1	1.0	.
chr4	145388008	145388031	chr4:145388008-145388031	0	GAGCAAGTCTAACATGGCATCTTA	1	3	4	ACC1	-	.
chr4	145388091	145388111	chr4:145388091-145388111	0	TGACATATTTGAAACAAGCTT	1	2	1	AC1	2.0	dELS
chr4	145391149	145391175	chr4:145391149-145391175	0	GGGCAAGTTCTGATTGTAGGTATTTTT	2	2	7	AA1	1.0	.
chr4	145392981	145393011	chr4:145392981-145393011	0	GAAAATGTCTAGATCAAAGATAAAAAAGTTT	1	2	11	AA2	-	.
chr4	145393472	145393492	chr4:145393472-145393492	0	GAACATATTTTAGGGAAGTTT	1	2	1	AA2	1.0	.
chr4	145394698	145394722	chr4:145394698-145394722	0	GAATTAGCTTTGGGAAAATATGCTT	1	2	5	AA2	1.0	.
chr4	145395329	145395359	chr4:145395329-145395359	0	ATACTAGCTCATCATTACATTAGACATATCT	1	2	11	AD3	1.0	.
chr4	145397167	145397196	chr4:145397167-145397196	0	GGGCAAGATCTACATGAGTAGAACTTTTTT	1	2	10	AD2	-	.
chr4	145406136	145406161	chr4:145406136-145406161	0	GAACTAGCCAGAAGCTTAATAAGTTT	1	3	6	ACC2	1.0	.
chr4	145406293	145406324	chr4:145406293-145406324	0	GAAAATGTTAAACATTTGAAAAAGACAAGTTG	1	3	12	ACC1	-	.
chr4	145412520	145412548	chr4:145412520-145412548	0	AAAGAAGTTCCCTGAAAGCAGACATGTGC	1	2	9	AD3	-	.
chr4	145412583	145412603	chr4:145412583-145412603	0	GGGCTTGCCTCAGAGTTGTTG	1	2	1	AC1	1.0	.
chr4	145413513	145413537	chr4:145413513-145413537	0	AGACTATTCCTTAGTGGACTTTTCC	1	2	5	AA2	-	.
chr4	145414868	145414887	chr4:145414868-145414887	0	AGAATTGCTTGAGCAAGTTA	2	2	0	AC2	-	dELS
chr4	145416672	145416700	chr4:145416672-145416700	0	GAGAAAGTCTCAGGGTCCTGGTCTTGTCT	1	2	9	AD2	1.0	.
chr4	145417194	145417221	chr4:145417194-145417221	0	AGACCAGCCTGGGCAACAAAGCAAGACC	1	2	8	BD3	-	.
chr4	145419537	145419559	chr4:145419537-145419559	0	AAGCAGGCCTCCTGAACTGGTCC	1	2	3	BB2	-	.
chr4	145419914	145419936	chr4:145419914-145419936	0	AGACTTGTCAGATAGACTTGTTC	1	1	3	C2	2.0	.
chr4	145422710	145422730	chr4:145422710-145422730	0	TGACAATTTTTGAACATGCTG	1	3	1	ACC2	-	.
chr4	145423951	145423983	chr4:145423951-145423983	0	GATCATGTTTTGCCATGTTGCCCAGGCCAGTCT	1	2	13	BD2	-	.
chr4	145426818	145426845	chr4:145426818-145426845	0	CAACTTCTTTGGGGAAAGCAGCATGTCT	1	3	8	ACC2	-	.
chr4	145427206	145427229	chr4:145427206-145427229	0	AAACTTGATTCTGGGGGCATGTAT	1	2	4	DD2	1.0	.
chr4	145428000	145428023	chr4:145428000-145428023	0	AAGCTTGTTTAACCCGACTTATTT	1	2	4	AC1	1.0	.
chr4	145429594	145429625	chr4:145429594-145429625	0	AAAGTTGTCATGAAGATTAATGAAGCTAGTTT	1	2	12	AC1	-	.
chr4	145429721	145429742	chr4:145429721-145429742	0	AGACAAATTAAGTAGCTTGTTC	1	3	2	ACC2	-	.
chr4	145433438	145433461	chr4:145433438-145433461	0	GAGCTTGTCTCTTAAGAAATTTTT	2	2	4	AA1	-	.
chr4	145435684	145435710	chr4:145435684-145435710	0	TAATTTGCCTGTAAACACAACAAGTCT	1	3	7	ACC1	1.0	.
chr4	145436807	145436826	chr4:145436807-145436826	0	AGGCTTGTCATAAGAAGCCC	2	3	0	ACC2	2.0	.
chr4	145437165	145437191	chr4:145437165-145437191	0	AAACTTTCTTTTGAGTCAGGGTTGTCT	1	2	7	AA2	1.0	.
chr4	145438906	145438935	chr4:145438906-145438935	0	GAAAATGTCCCAATAGAGGGAAGCAAACTT	1	2	10	AA2	-	.
chr4	145439695	145439715	chr4:145439695-145439715	0	AAAAATGCTCTGGACATGCCG	1	2	1	AC2	1.0	.
chr4	145442542	145442568	chr4:145442542-145442568	0	GATCATGTCCTTTGCAGAGACATGGTT	1	2	7	DD3	-	.
chr4	145443828	145443851	chr4:145443828-145443851	0	GAACATGCCCAAATGAACAATACT	1	2	4	AD4	1.0	.
chr4	145446080	145446100	chr4:145446080-145446100	0	AAGTAAGCCCTAGAATTGCTC	1	2	1	AA2	-	.
chr4	145454299	145454326	chr4:145454299-145454326	0	AGGCTTTTCTGCAACAACAGGCATTTCT	1	2	8	AA2	-	.
chr4	145458709	145458737	chr4:145458709-145458737	0	AAACTTCTCCAAGATAAAGGAGGATGTTT	1	2	9	AA2	1.0	.
chr4	145461075	145461105	chr4:145461075-145461105	0	GAGCTAGTACCATTCCTTCTGAAACTATTCC	1	2	11	AD2	2.0	.
chr4	145463373	145463399	chr4:145463373-145463399	0	AGGCAAGCCACCACACTGGGCTAATTT	1	2	7	AC2	-	.
chr4	145464837	145464856	chr4:145464837-145464856	0	GGACCTGCCTGAGATTGCTT	1	2	0	AB2	1.0	.
chr4	145474224	145474255	chr4:145474224-145474255	0	CAACAAGTCTCCGTGAAGTTCCAAACTTTCCC	1	2	12	AC2	-	.
chr4	145476398	145476417	chr4:145476398-145476417	0	GGGCATGCTGGTGCATGCCT	4	2	0	CD	2.0	.
chr4	145476737	145476758	chr4:145476737-145476758	0	AAGCAGGTTCCCGGGCAATTTC	1	2	2	AB2	-	.
chr4	145478407	145478428	chr4:145478407-145478428	0	AGAGTTGCTCTGAAACTATTCT	1	2	2	AA2	-	.
chr4	145480417	145480438	chr4:145480417-145480438	0	AAACTAGTTTTAGAACAATTTT	1	1	2	A1	-	pELS
chr4	145484144	145484176	chr4:145484144-145484176	0	GAAGTAGCTTGGGTATAGTAATTAGACTAGCAT	1	2	13	AD3	-	.
chr4	145484874	145484899	chr4:145484874-145484899	0	TGACATGTTATTTCTTTAACTAGTCA	1	4	6	CCCC	-	.
chr4	145485617	145485642	chr4:145485617-145485642	0	AAACTAATTTTATCACTAACTAGCTG	1	3	6	ACC2	-	.
chr4	145487382	145487411	chr4:145487382-145487411	0	TAGCATGTCTTTGAGGTTGATGAAATGTTC	1	3	10	ACC2	-	.
chr4	145487456	145487488	chr4:145487456-145487488	0	GGACATACTTTGATAACAAATAGGGGCATGTCC	1	1	13	A2	1.0	.
chr4	145487763	145487794	chr4:145487763-145487794	0	GGGCTAGTCCTATATGCAAAACAGTAATGTCT	2	2	12	AD1	1.0	dELS,CTCF-bound
chr4	145491582	145491611	chr4:145491582-145491611	0	GGGCTTTTCTCATTTAAGGAAAGGAAGCCC	1	2	10	AA2	-	.
chr4	145492709	145492736	chr4:145492709-145492736	0	AATCTTGCCACCATCCTAAAGCTAGTTA	1	3	8	CCD1	-	.
chr4	145499849	145499877	chr4:145499849-145499877	0	GGACTACTTCTCCTCCAGTGGCCTTGTCT	1	2	9	AD2	1.0	.
chr4	145500807	145500833	chr4:145500807-145500833	0	AAATTAGCCTTATTTGTGAACCTGCTT	1	2	7	AB2	-	.
chr4	145500853	145500880	chr4:145500853-145500880	0	CAGCATGTTATAATTTTGAAGTAAGCCT	1	3	8	ACC2	-	.
chr4	145504388	145504407	chr4:145504388-145504407	0	TAGCAAATTTTAACTTGTCT	2	3	0	ACC2	1.0	.
chr4	145505188	145505209	chr4:145505188-145505209	0	TTACAAGTCCCCTGGCATGTTC	2	3	2	CCD1	3.0	.
chr4	145506847	145506874	chr4:145506847-145506874	0	AGGCTTCCTTTAAATATAAAGCAAGTTA	1	2	8	AC2	-	.
chr4	145507959	145507978	chr4:145507959-145507978	3	TGTTTTGTCTGGGCATGTTT	3	3	0	ACD1	-	dELS,CTCF-bound
chr4	145508633	145508662	chr4:145508633-145508662	0	AAAAATGTTCTGAAATCTCTGGAATTGTTC	1	2	10	AA2	1.0	.
chr4	145509276	145509303	chr4:145509276-145509303	0	GAGCTCCTCCAGTATGTTAGACATGTTT	2	2	8	AB1	-	.
chr4	145509660	145509692	chr4:145509660-145509692	0	AAAAAAGTTCTTGTTCTTTTGCAAAACTAACCT	1	2	13	AA2	1.0	.
chr4	145510729	145510750	chr4:145510729-145510750	0	GATCAAGTTTTTAAACAATTTT	1	2	2	AD3	1.0	.
chr4	145511481	145511510	chr4:145511481-145511510	0	AGGCTACTCTGGAACTCCTCAAGCTATCCT	1	2	10	AA2	-	.
chr4	145512842	145512867	chr4:145512842-145512867	0	GAATTTGTTTTTCTTCTGGCAAGCTG	1	3	6	ACC1	-	.
chr4	145513585	145513609	chr4:145513585-145513609	0	AGGCTTGTTCACTGAAGAAATACCC	2	2	5	AA1	-	.
chr4	145514515	145514540	chr4:145514515-145514540	0	AGACTTCTCTGTAAATAAACAAATCT	1	2	6	AA2	-	.
chr4	145514621	145514648	chr4:145514621-145514648	0	TGACAAGTTTATTTTCCTTTACAAGTCC	1	3	8	CCD2	-	.
chr4	145518861	145518883	chr4:145518861-145518883	0	GAACTTGTTAGAAAAGCTAATTA	1	3	3	ACC1	1.0	.
chr4	145520534	145520555	chr4:145520534-145520555	0	AGAGATGCTAATGAGCTAGTCT	1	2	2	AC1	-	dELS
chr4	145520730	145520750	chr4:145520730-145520750	0	GTGCAAGTTTTGGAATTGTTC	1	2	1	AD2	-	.
chr4	145524877	145524906	chr4:145524877-145524906	0	AAACCAGGCCAATGTTTCCAAGACTAGCTT	1	2	10	BD1	1.0	.
chr4	145526551	145526581	chr4:145526551-145526581	0	GAGCATGTCACAAGGACCCAGAGGCCAGCTT	1	2	11	BC2	-	.
chr4	145529562	145529592	chr4:145529562-145529592	0	CAACATGCCTCTTGACCAAAAAAACTGGGCC	1	3	11	BCD2	-	.
chr4	145531390	145531422	chr4:145531390-145531422	0	CAGCTTGCCCTCCCTTTCTCACAAGAATTGCTG	1	3	13	ACC2	1.0	dELS
chr4	145532759	145532786	chr4:145532759-145532786	0	GGAACAGCCCGAGACATAGAACAAGTCA	1	3	8	ABC1	2.0	.
chr4	145533351	145533370	chr4:145533351-145533370	0	GGACTATCCCAGGCAAGCTA	2	2	0	AC2	-	.
chr4	145536008	145536028	chr4:145536008-145536028	0	GAATAAACCCAAAACTTGTCT	1	2	1	AA1	1.0	.
chr4	145536446	145536465	chr4:145536446-145536465	0	GGACTAGCTTGAACAGGCAC	3	2	0	BD4	1.0	.
chr4	145538497	145538525	chr4:145538497-145538525	0	AAACCTGTTTTTATCTAAAAAGCAATTTT	1	2	9	AB3	-	.
chr4	145541805	145541825	chr4:145541805-145541825	0	TAGCTAGTGAGGAGCTTGCTT	1	3	1	CCD2	1.0	.
chr4	145548107	145548129	chr4:145548107-145548129	0	GGGCATGCCTCAGGAGCCAACTT	2	2	3	AB1	1.0	.
chr4	145548440	145548460	chr4:145548440-145548460	0	AGGCTGGTCTCGAACTAACCT	1	2	1	AB2	2.0	.
chr4	145553339	145553364	chr4:145553339-145553364	0	GGACCAGTTTCATGGAAGACAATTTT	1	2	6	AB3	-	.
chr4	145554907	145554928	chr4:145554907-145554928	0	AAACTTGTTGTTAAACCTGTTT	1	2	2	BC2	-	dELS
chr4	145557755	145557783	chr4:145557755-145557783	0	AAACAAGTTAAATGACCTCCAGTATGTTT	1	3	9	ACC2	-	dELS,CTCF-bound
chr4	145559765	145559791	chr4:145559765-145559791	0	AACCTAGTTTTAAAGAAAAGAATGCCT	1	2	7	AD2	-	.
chr4	145560267	145560298	chr4:145560267-145560298	0	ATGGTTGCCTGGTGGGACAGTTAGGCAAGTTG	1	3	12	ACD1	1.0	.
chr4	145561561	145561580	chr4:145561561-145561580	0	GAAGTAGTTCAGACTTGGTT	2	2	0	AD3	1.0	.
chr4	145562373	145562398	chr4:145562373-145562398	0	TAGCATGCTATAGGAAATGCAAGTCT	1	3	6	CCD2	2.0	.
chr4	145563433	145563456	chr4:145563433-145563456	0	GGACATGCCTGTTCAATGATGTCT	2	2	4	AD1	-	.
chr4	145568515	145568540	chr4:145568515-145568540	0	AAACAAGTCTGCATAATAACCAGCTG	1	3	6	BCC2	1.0	.
chr4	145568628	145568654	chr4:145568628-145568654	0	TGACAAGCTGGATAAAGAAACAAGACC	1	3	7	CCD1	1.0	.
chr4	145568907	145568928	chr4:145568907-145568928	0	AAGCAAGTTCTTAGAGATCTTC	2	2	2	AA1	-	.
chr4	145574912	145574940	chr4:145574912-145574940	0	AGACAACTTCTGCAGAGTTAAACATCCCT	1	2	9	AA2	-	.
chr4	145575530	145575558	chr4:145575530-145575558	0	AAACTTCTCCAAGCTAAAGGAGCATGTTC	1	1	9	A2	1.0	.
chr4	145579604	145579632	chr4:145579604-145579632	0	AAACAAATTTACAAGAAAAAAACAACCCC	1	2	9	AA2	-	.
chr4	145580718	145580748	chr4:145580718-145580748	0	AGACTAGTCAGCTGCTTTTTAGGGCATCCCT	1	2	11	AC2	1.0	.
chr4	145581439	145581461	chr4:145581439-145581461	0	AAACATTTCTTTGAAGCCAGTCC	1	2	3	AB2	1.0	.
chr4	145582855	145582875	chr4:145582855-145582875	0	TGCCTTGCCTGAGGCTAGTTA	1	3	1	CCD1	-	dELS
chr4	145583326	145583345	chr4:145583326-145583345	0	AAATTTGTCTAGAAATGTTT	1	2	0	AA2	1.0	dELS
chr4	145583481	145583506	chr4:145583481-145583506	0	AGACATGCCTGAGTATTGACATGTGG	1	3	6	CCD1	1.0	dELS
chr4	145590629	145590657	chr4:145590629-145590657	0	AGGCTAGCTCTGCTTCTTGAAGCATGTTA	2	1	9	C1	-	.
chr4	145596246	145596274	chr4:145596246-145596274	0	GAACATCCTCCTTTAGCTCGGAGAAGTTT	1	2	9	AA2	-	.
chr4	145598878	145598903	chr4:145598878-145598903	0	AAGGATGCTCCAGAGAAAGCAAGATC	1	2	6	AD3	1.0	.
chr4	145602808	145602834	chr4:145602808-145602834	0	AGGAATGCCTGCAAATAAAAGATGCTT	1	2	7	AA2	2.0	.
chr4	145608196	145608215	chr4:145608196-145608215	0	TAACATGTCTAAGCAAGTTG	5	2	0	CC	-	.
chr4	145608609	145608636	chr4:145608609-145608636	0	AGACTTATTTATAGGAGTAAAATAGTTT	1	2	8	AA2	-	.
chr4	145612292	145612311	chr4:145612292-145612311	0	AAGCTTGCTGAAACTTGCTT	4	1	0	C2	-	.
chr4	145612798	145612830	chr4:145612798-145612830	0	GGACAACCCACAGTGCCCTCCGTGGGCTTGCTG	1	3	13	ACC2	-	.
chr4	145623407	145623427	chr4:145623407-145623427	0	GAACTACCTCAAAAATAGTCT	1	2	1	AA2	-	.
chr4	145624847	145624875	chr4:145624847-145624875	0	GGACAAGCCAATCCTCTGTAACCATGCTG	1	3	9	CCD2	1.0	.
chr4	145625255	145625286	chr4:145625255-145625286	0	GAGCAAGTTTTCTAAGCCCTTTAGGTTTCCCC	1	2	12	AA1	-	.
chr4	145626879	145626903	chr4:145626879-145626903	0	AAATTAGTCCCCTGGGAAGAAGTTT	1	2	5	AA2	-	pELS,CTCF-bound
chr4	145631035	145631056	chr4:145631035-145631056	0	TTGAATGTTTCAGGACTTGTTT	1	3	2	ACD1	-	.
chr4	145632639	145632663	chr4:145632639-145632663	0	AGATTTGCCCTTTTGAGGCTATTTT	1	2	5	AA2	1.0	.
chr4	145633709	145633728	chr4:145633709-145633728	1	GGGCTTGTTTGTACCTGTCC	2	2	0	BD1	-	.
chr4	145634565	145634585	chr4:145634565-145634585	0	AGGCTAGTACCTAACATGCCA	1	3	1	CCD2	-	.
chr4	145634784	145634816	chr4:145634784-145634816	0	GGACTGGCTCCTTTTCTTTAACGCAGCAAGTTC	1	2	13	BC2	1.0	.
chr4	145635607	145635634	chr4:145635607-145635634	0	CAGCTTGTTTGGTAATAGGAGGTAGTCA	1	3	8	ACC2	-	.
chr4	145635641	145635666	chr4:145635641-145635666	0	GGACTTGTTAATTAAGGAGCATATTT	1	2	6	AC2	1.0	.
chr4	145635726	145635752	chr4:145635726-145635752	0	GGACTAGATTTGGTAATAAGAATGTTT	1	2	7	AD2	-	.
chr4	145639987	145640012	chr4:145639987-145640012	0	TCATTAGTCTTTCTATAGGCAAGTCT	1	3	6	ACD1	-	.
chr4	145640812	145640840	chr4:145640812-145640840	0	AAGCCAGTTTAGGTGGAATGAGAATGTCC	1	2	9	AB2	1.0	.
chr4	145644749	145644769	chr4:145644749-145644769	0	AGACTTATTTAAAGCATGGTT	1	2	1	AD2	-	.
chr4	145649088	145649115	chr4:145649088-145649115	0	AGACCAGCCTGGGCAACATAGCAAGCCT	1	2	8	BC2	1.0	.
chr4	145651076	145651108	chr4:145651076-145651108	0	GAGTTTGCTGTTGCTGACATGGTTGACATGTTT	1	3	13	ACC1	-	.
chr4	145654123	145654155	chr4:145654123-145654155	0	TCACAAGTCTGGAAACCAAAGGTAAGCTTGCTT	1	2	13	CD	-	.
chr4	145654767	145654788	chr4:145654767-145654788	0	AGGCTATTTCTCAACCTAGCTT	1	2	2	AD2	1.0	.
chr4	145656248	145656279	chr4:145656248-145656279	0	AAAAATCTTTTTTCTTGATGGTGAACAAGTTT	2	2	12	AA1	1.0	.
chr4	145657184	145657212	chr4:145657184-145657212	0	AAGCATTTCTTCTCAGTTTGAACTACTTT	1	2	9	AA2	-	.
chr4	145657506	145657534	chr4:145657506-145657534	0	TAACTAGCTATATGATATTTGGCAAGTTT	1	3	9	CCC	2.0	.
chr4	145659083	145659102	chr4:145659083-145659102	0	GAACATGTCAAAACTTTCCT	3	2	0	AC2	-	.
chr4	145660338	145660367	chr4:145660338-145660367	0	GGGTTTCCTCACTGATTCACAAACAAGTTC	1	2	10	AA1	1.0	.
chr4	145660649	145660669	chr4:145660649-145660669	0	AGGCTTTCCCCACACAAGCCC	1	2	1	AD2	1.0	.
chr4	145678030	145678058	chr4:145678030-145678058	0	AGATTTGTTCTTTTTGCTTAGTCTTGCTT	1	2	9	AD2	-	.
chr4	145680374	145680399	chr4:145680374-145680399	0	GGACAAGTCCATGTGCAGCCAATTTT	1	2	6	AD1	-	.
chr4	145681175	145681194	chr4:145681175-145681194	0	AAAAATGTCAGGACTTGTTA	4	3	0	ACC1	-	.
chr4	145681755	145681777	chr4:145681755-145681777	0	GAACTTGCTTTATAAACAGCCTC	1	2	3	AB4	-	.
chr4	145683374	145683405	chr4:145683374-145683405	0	AGGTTAGTTTCTGAATATCAACAAACTAATTC	1	2	12	AA2	1.0	.
chr4	145684027	145684053	chr4:145684027-145684053	0	AGATTTGTTTGAAAAAGAAACAAATTT	1	2	7	AA2	-	.
chr4	145685065	145685096	chr4:145685065-145685096	0	AACCAAGTTTGAACAACTTAAGATACTTGTCC	1	2	12	DD2	-	.
chr4	145685331	145685363	chr4:145685331-145685363	0	GAGTATGTTTTCTGACTGTAGTAGGACAAGCCA	1	2	13	AC2	-	.
chr4	145687448	145687480	chr4:145687448-145687480	0	AAATAAACTTTCTAAATTAACTGAGACATGTCT	2	2	13	AA1	-	.
chr4	145687634	145687653	chr4:145687634-145687653	0	AGAATAGTCCAAAATTGTTT	1	2	0	AA2	1.0	.
chr4	145691352	145691382	chr4:145691352-145691382	0	AAATTAGTTCAGCTCCTGTGGAAAGTAGTTT	1	2	11	AA2	-	.
chr4	145691919	145691951	chr4:145691919-145691951	0	AAAAAAGCCTACTAAATGTTGGTAAGGATGCCT	1	2	13	AA2	-	.
chr4	145692614	145692642	chr4:145692614-145692642	0	GGGCTAGTTTGTGTGCTGAATACATGTAT	1	2	9	DD1	-	.
chr4	145696529	145696551	chr4:145696529-145696551	0	TAACTTGTTTCTTCTACTTGCTT	1	3	3	CCD2	2.0	.
chr4	145698686	145698706	chr4:145698686-145698706	0	CATCATGCCCTGAACTAGTTT	2	2	1	CD	1.0	.
chr4	145698720	145698747	chr4:145698720-145698747	0	GAAAATGCCCTTGGCCAAGGGGAAGCTC	1	2	8	AA2	-	.
chr4	145699974	145700005	chr4:145699974-145700005	0	TGGCAAGTCCCTCTTTTCTATGGGGCAAGAAC	1	3	12	CDD3	1.0	.
chr4	145700360	145700389	chr4:145700360-145700389	0	AGGTTTGCCTCCTTCACTATGGGCAACCTT	1	2	10	AA2	2.0	.
chr4	145702200	145702222	chr4:145702200-145702222	0	AGACAAGGCTTACAAGTTAGTTC	1	2	3	AD2	-	.
chr4	145704057	145704078	chr4:145704057-145704078	0	GAGCATGTCCAGAAACAGGTAA	2	3	2	BCD2	2.0	dELS,CTCF-bound
chr4	145705113	145705137	chr4:145705113-145705137	0	ATACATGCTCATTTGAGGCATTCTT	1	2	5	AD3	-	.
chr4	145706176	145706204	chr4:145706176-145706204	0	AGACAAATCATGATAGAACTGACTTGTTC	1	3	9	ACC2	-	.
chr4	145707462	145707491	chr4:145707462-145707491	0	GTGCTTGTCCAAATAAGTGTGGGCTATTTC	1	2	10	AD3	-	.
chr4	145707849	145707870	chr4:145707849-145707870	0	AGAGTTGCCCTCAAGTTTGTCC	1	2	2	AA2	-	.
chr4	145708399	145708428	chr4:145708399-145708428	0	GGGCATGTCCTGTGGTATCGAGACAAGATT	2	1	10	D1	-	.
chr4	145709596	145709622	chr4:145709596-145709622	0	GGACTTGCCCCTGAGGCAGACAGTCTG	1	3	7	ABC2	-	dELS,CTCF-bound
chr4	145710241	145710270	chr4:145710241-145710270	0	AGGCAAGTTTTAGAGGAGTAGTGAAAGTTT	1	2	10	AD1	-	.
chr4	145710511	145710535	chr4:145710511-145710535	0	ACACATGCTCACTTGAGGCATCCTT	1	2	5	AD3	1.0	.
chr4	145714429	145714459	chr4:145714429-145714459	0	TCACGTGTTCATTAGATCTCTAGACTTGTTC	1	3	11	BCD1	2.0	.
chr4	145716973	145716992	chr4:145716973-145716992	0	AGACAAGTCTGAGCCTGTGT	2	2	0	BD1	1.0	.
chr4	145719070	145719099	chr4:145719070-145719099	0	ACATAAGCTTTATGAGGGAGGAACTTGTCT	1	2	10	AD4	1.0	.
chr4	145719989	145720019	chr4:145719989-145720019	0	GAGCTTGGTTGGTTTTGTTTTGATCATGCCT	1	2	11	DD2	-	dELS
chr4	145720117	145720142	chr4:145720117-145720142	0	GGGCATGCCTGAATAGAGGGAGGCTT	2	2	6	AB1	1.0	.
chr4	145720265	145720290	chr4:145720265-145720290	0	AGGCTTTCTCACACCCAGGCCAGCTT	1	2	6	AB2	-	dELS
chr4	145720907	145720931	chr4:145720907-145720931	0	GAACTAGATGACTGAAAACAAGCCT	1	2	5	CD	2.0	dELS
chr4	145723962	145723992	chr4:145723962-145723992	0	AGACATTTCTAGTTCAGTGAGAAAAATGCCC	1	2	11	AA2	2.0	.
chr4	145725458	145725481	chr4:145725458-145725481	0	ACACATGTCTACACAGACTTGCAT	1	2	4	DD3	-	.
chr4	145726409	145726437	chr4:145726409-145726437	0	GGGCTTTTTTTTGAGACAGGGTCTTGCTC	1	2	9	AD2	-	.
chr4	145731157	145731180	chr4:145731157-145731180	0	AAGCTGGCCTCTTGGGAGTTGCTT	1	2	4	AB2	-	dELS
chr4	145732594	145732616	chr4:145732594-145732616	0	GAGTTTGCTTAATAAACAACTTT	1	2	3	AA2	2.0	dELS,CTCF-bound
chr4	145735983	145736009	chr4:145735983-145736009	0	AAGCATGTTTATGGAGTGATTATGCCT	2	2	7	AD1	-	dELS
chr4	145737684	145737703	chr4:145737684-145737703	0	GAGCATTTCTAAGCTATTCC	1	2	0	AA2	-	.
chr4	145742452	145742477	chr4:145742452-145742477	0	CAACAAGTCTCATCATGAACTTTCTT	1	2	6	AC2	-	.
chr4	145744219	145744239	chr4:145744219-145744239	0	AAGGTAGGCTGGGACTTGCTT	1	2	1	AD1	-	.
chr4	145746522	145746541	chr4:145746522-145746541	1	GTAGATGCCTGGACATGTTT	4	2	0	AD4	-	.
chr4	145748287	145748312	chr4:145748287-145748312	0	TAGCTAGTCTGGTTAAAGGTTTGTCA	1	3	6	ACC2	-	.
chr4	145750776	145750800	chr4:145750776-145750800	0	AGATTTGCCCTTGTGAGGCTTTTTT	1	2	5	AA2	-	.
chr4	145751747	145751766	chr4:145751747-145751766	0	AGGCAGGCCCAGAGATGCTC	2	2	0	AB2	1.0	.
chr4	145757907	145757932	chr4:145757907-145757932	0	AAGCTAGTTTTCATTGAAGAATGCAT	2	2	6	AD1	-	.
chr4	145758776	145758802	chr4:145758776-145758802	0	GGGCATCTCCTTAGTGTAAACAGGTTT	1	2	7	AB2	-	.
chr4	145761378	145761400	chr4:145761378-145761400	0	GCACGTGCTCGATGAGCTTGTTG	1	3	3	BCD1	-	dELS,CTCF-bound
chr4	145762222	145762248	chr4:145762222-145762248	0	AAACATATCTCCCTACAGGACTAGCTC	1	1	7	A2	-	.
chr4	145763775	145763799	chr4:145763775-145763799	0	AAATAAGCTCTTCCTAGGCATTTCC	1	2	5	AA2	-	.
chr4	145764076	145764103	chr4:145764076-145764103	0	GAACATGTTTTAAAACAAAAGGTTTTTT	2	2	8	AA1	2.0	.
chr4	145765116	145765145	chr4:145765116-145765145	0	AAACATGTTCTTCGTCTTGCAGACAAAGTT	1	2	10	AD4	-	.
chr4	145773954	145773980	chr4:145773954-145773980	0	GAGCAAGCTCTGGAATGAAAACTGTTC	1	2	7	AB1	1.0	dELS
chr4	145775149	145775173	chr4:145775149-145775173	0	AGGCTACTCTATCCGGGACAACTTC	1	2	5	AA2	-	.
chr4	145775197	145775221	chr4:145775197-145775221	0	AGACATTTCCTGCAAAAGCAAGTTT	1	1	5	A2	1.0	.
chr4	145785285	145785311	chr4:145785285-145785311	0	AACCTAGTTATTCAAGGGGACATGTCT	1	2	7	CD	-	.
chr4	145785349	145785372	chr4:145785349-145785372	0	CAGCATGCCTCCAAAAACTTTCCT	1	2	4	AC2	-	.
chr4	145787677	145787698	chr4:145787677-145787698	0	AAGCATGTCTCCAAAAATTTTT	2	2	2	AA1	-	.
chr4	145790665	145790694	chr4:145790665-145790694	0	GGACAAGTCTTGATCATATCAATCATTCCT	2	2	10	AD1	1.0	.
chr4	145796287	145796306	chr4:145796287-145796306	2	AGACATGTTTCCACTTGTTT	4	2	0	CD	-	.
chr4	145797298	145797318	chr4:145797298-145797318	0	AAGTAAGTTCAGATCTTGCTC	1	2	1	AD2	-	.
chr4	145797539	145797559	chr4:145797539-145797559	0	GACCTTCTCTGGAGCTTGTTC	1	2	1	AD1	-	dELS
chr4	145797696	145797715	chr4:145797696-145797715	0	AGGCTTGTTTCGTCAAGTCG	2	3	0	CCD2	1.0	.
chr4	145802563	145802584	chr4:145802563-145802584	0	AGGCTTTCTTACTAGCTAGCCC	1	2	2	AC2	-	.
chr4	145804092	145804115	chr4:145804092-145804115	0	GGACTAGTTTATTCTTACATGCCA	1	3	4	CCD2	-	dELS
chr4	145804417	145804436	chr4:145804417-145804436	2	GAACAAGTCTAGACTAGATA	3	2	0	CD	-	dELS
chr4	145805300	145805322	chr4:145805300-145805322	0	GAACAAGTTTTGTAGACTTTTTC	1	1	3	A1	-	.
chr4	145808015	145808043	chr4:145808015-145808043	0	AAGCTTGCCTACATGTTAAAAGCATTTGC	1	2	9	AD4	-	dELS,CTCF-bound
chr4	145811192	145811214	chr4:145811192-145811214	0	CACCATGTTGGTCAGGCTAGTCT	1	3	3	CCD1	-	.
chr4	145811600	145811622	chr4:145811600-145811622	0	GGACATGTTTCCCAAGCAAGAGG	1	3	3	CDD3	-	.
chr4	145811906	145811926	chr4:145811906-145811926	0	GAACTAACTCCAAGCTTTTTT	1	2	1	AA2	1.0	.
chr4	145818936	145818955	chr4:145818936-145818955	0	AGGCAATTCCAAACCAGCCT	1	2	0	AB2	-	.
chr4	145819007	145819036	chr4:145819007-145819036	0	AAACTTCCCCCTGCCTACCAAAAAAAGCTT	1	2	10	AA2	-	.
chr4	145824788	145824816	chr4:145824788-145824816	0	GGACTAGCGCTGCTTTGCTAAACATGCCA	1	2	9	CD	1.0	dELS,CTCF-bound
chr4	145827439	145827468	chr4:145827439-145827468	0	AGATATGCCCCAATTTCCTAAAACTTGTAC	1	2	10	AD3	1.0	.
chr4	145827523	145827542	chr4:145827523-145827542	0	CAGCTTCCTAGAGCAAGCCT	2	3	0	ACC2	-	.
chr4	145827726	145827754	chr4:145827726-145827754	0	CAGCATGCCCTATAGAGCAGAGCTTGCTT	2	1	9	C1	-	.
chr4	145828143	145828164	chr4:145828143-145828164	0	CGACGTGCCCCGAAGCATGTTT	2	2	2	BC3	-	dELS
chr4	145829519	145829548	chr4:145829519-145829548	0	AAACATGTCTGAAAGAATCTGGGGTAATTT	2	2	10	AA1	2.0	.
chr4	145830406	145830434	chr4:145830406-145830434	0	AGACATTCTTCGAGAAGCTGGAATAGCTT	1	2	9	AA2	-	.
chr4	145831396	145831421	chr4:145831396-145831421	0	TGGCAAGCTTCAGCTGGGGCATTTAT	1	3	6	ACD2	1.0	.
chr4	145833587	145833618	chr4:145833587-145833618	0	CGGCAAGTCCCGCTTTTCTACGGGGCAAGAAC	1	3	12	CDD3	1.0	.
chr4	145833976	145834005	chr4:145833976-145834005	0	AGGCTTGCTTCCTTCACTATGGGCAACCTT	1	1	10	A1	1.0	.
chr4	145835857	145835876	chr4:145835857-145835876	0	AGACAAGCCTTTACAAGTTA	2	3	0	CCD2	-	.
chr4	145835979	145836006	chr4:145835979-145836006	0	TAGTCTGTTCTAGATCTCAAACATGCTT	1	3	8	ABC1	1.0	.
chr4	145836260	145836289	chr4:145836260-145836289	0	AAACAACTCCTTTCCTTCCTAGGCATGGTT	1	2	10	AD2	1.0	.
chr4	145836966	145836989	chr4:145836966-145836989	0	AAATTAGCTTTACTCAACATGCCC	1	2	4	AC2	-	.
chr4	145838642	145838671	chr4:145838642-145838671	0	GAGAATGTCCATGGAAAAATGGACAATCTT	1	2	10	AA2	-	.
chr4	145842743	145842772	chr4:145842743-145842772	0	AGGCCTGCCCTTTACAAACGAAACTACCTT	1	2	10	AB3	-	.
chr4	145853289	145853319	chr4:145853289-145853319	0	AGCTTTGTCTCCCATACCCAGGGACATGTCT	1	2	11	AD4	-	.
chr4	145854981	145855004	chr4:145854981-145855004	0	GGGCATGGCGCGTTGAGCAAGCTT	1	2	4	CD	3.0	dELS
chr4	145855972	145855995	chr4:145855972-145855995	0	TCACAAGTCGATTGAGACAAGCTT	1	3	4	CCD1	2.0	.
chr4	145856281	145856307	chr4:145856281-145856307	0	CACCGTGTCTCCAGCCAAGACAAGTTT	1	3	7	BCD1	2.0	.
chr4	145856491	145856512	chr4:145856491-145856512	0	AAGCCTGCTCCCAGGCCTGCTC	1	2	2	BB2	-	.
chr4	145857292	145857312	chr4:145857292-145857312	0	AAACATGTCTTAAAAATGCTG	1	2	1	AC1	-	.
chr4	145858904	145858926	chr4:145858904-145858926	0	AGACAAGTTTAACATGCTTTTCT	1	2	3	AD1	-	.
chr4	145862790	145862818	chr4:145862790-145862818	0	AGACTTTCCTTTTAATATTAAACAAGTCT	1	1	9	A2	-	.
chr4	145864384	145864416	chr4:145864384-145864416	0	AGACCAGCCTGGGCAACATAGCAGACCTTGTCT	1	2	13	BD2	1.0	.
chr4	145865367	145865398	chr4:145865367-145865398	0	AAGCATTCTTCTCAGATGGATGAAACTTATTT	1	2	12	AA2	-	.
chr4	145865838	145865869	chr4:145865838-145865869	0	CAACATGCCCTCATTTCTAAATAGAGAAGTTT	1	2	12	AC2	-	.
chr4	145866542	145866570	chr4:145866542-145866570	0	AGAAATTTTTAAAACCAATAAACTTGTTT	2	2	9	AA1	-	.
chr4	145869384	145869411	chr4:145869384-145869411	0	CAGCAAGTTTCAAACTAAAAACAGCTTT	1	3	8	ABC2	-	.
chr4	145873693	145873718	chr4:145873693-145873718	0	AAGGTTGCTCCTAAGAGGACTTGGTT	1	2	6	AD3	2.0	.
chr4	145877845	145877873	chr4:145877845-145877873	0	GGACAGGTCCTGGAAAACCAATCAAGCCC	1	2	9	BD2	-	.
chr4	145878797	145878821	chr4:145878797-145878821	0	GAGCTAGCCAGACAGGAGCATGATC	1	2	5	CD	3.0	.
chr4	145879792	145879817	chr4:145879792-145879817	0	GAACATGCTGAAATCCTGGCTAATTC	1	3	6	ACC1	-	dELS
chr4	145880548	145880573	chr4:145880548-145880573	0	GTGCTTGTCTCATGAGTGGCAAGTCA	1	3	6	CCD1	-	dELS
chr4	145880818	145880850	chr4:145880818-145880850	0	GGGCATGCCCAGGCGTGGGGAGTGGGAGAGCCC	2	2	13	AB1	1.0	dELS,CTCF-bound
chr4	145882873	145882894	chr4:145882873-145882894	0	GGACAAGGCCCGAGACTAGCCA	1	2	2	CD	-	dELS,CTCF-bound
chr4	145885298	145885327	chr4:145885298-145885327	0	ATACAAGTCCAGTGCAGAAGAGACATGTTA	1	2	10	CD	-	.
chr4	145886181	145886213	chr4:145886181-145886213	0	GAGCTAGCCACCGTGCATTTATGGAAAATGCCT	1	2	13	AC2	-	.
chr4	145887311	145887337	chr4:145887311-145887337	0	AGGTTTCCTTTCCAAGAGAGCAAGTTT	1	2	7	AA1	-	.
chr4	145888378	145888402	chr4:145888378-145888402	0	AGACATGCTTCTCTAAAGCACGTCA	1	2	5	BC3	1.0	.
chr4	145890653	145890681	chr4:145890653-145890681	0	AAACAAATTTTCATTTTAAAGGCATTTCT	1	2	9	AA2	1.0	.
chr4	145896178	145896198	chr4:145896178-145896198	0	AAACAAACTCTAAACATGCCC	1	1	1	A2	-	.
chr4	145897821	145897848	chr4:145897821-145897848	0	AAACAAGTTCATATATGGGATCATTCTC	2	2	8	AD1	-	.
chr4	145898804	145898836	chr4:145898804-145898836	0	AGACAATTTTTTTTTCATGGTTTGGACTTCCCT	1	2	13	AA2	-	.
chr4	145903679	145903700	chr4:145903679-145903700	0	AGGCAAGTCACTGAGCTGGTCT	1	2	2	BC2	-	.
chr4	145906698	145906719	chr4:145906698-145906719	0	AAGCAACTTTCCTAACTTGTCA	1	3	2	ACC2	3.0	.
chr4	145910109	145910135	chr4:145910109-145910135	0	GAGGAAGTCTGGAGACGAGAGTAGTCC	1	2	7	AA2	2.0	dELS
chr4	145911143	145911165	chr4:145911143-145911165	0	AAGCCTGTTTTGCAAACTTTTCC	1	2	3	AB3	-	dELS
chr4	145911365	145911389	chr4:145911365-145911389	0	CGACATGCTTTGGAGAAACATGTAC	1	2	5	CD	-	.
chr4	145912924	145912946	chr4:145912924-145912946	0	AGGCATTTTTCCTGAATTTGTTC	1	2	3	AA2	1.0	.
chr4	145914796	145914816	chr4:145914796-145914816	0	AGGCATTCCTCAGGCATGCCC	1	1	1	A2	1.0	.
chr4	145917649	145917680	chr4:145917649-145917680	0	AAACATGCTCTACTGCTACTTTGGATAAGGCT	2	2	12	AD1	-	.
chr4	145918666	145918694	chr4:145918666-145918694	0	GAGGAAGCCTGGGGCTCTCGGGCAAGGTT	1	2	9	AD3	-	.
chr4	145919589	145919610	chr4:145919589-145919610	0	AAACAAGCTCTTAGACATGGTA	2	2	2	CD	-	.
chr4	145920480	145920512	chr4:145920480-145920512	0	GGGCAAGTCTCCTCAGGAAGGGAGGAGAAGCAT	1	2	13	AD1	-	dELS,CTCF-bound
chr4	145921283	145921303	chr4:145921283-145921303	0	AAGCATCTTCTAGATTTGCTT	1	2	1	AA2	1.0	dELS,CTCF-bound
chr4	145923286	145923309	chr4:145923286-145923309	0	AGATATGCCATCCAAAACATGTCA	1	3	4	ACC1	1.0	.
chr4	145924294	145924323	chr4:145924294-145924323	0	AAACAAGTTCAATAGCATTAAAACTAGTTA	1	1	10	C1	-	.
chr4	145925768	145925798	chr4:145925768-145925798	0	AGAATTGTTTCCTGAAGTATTAAACAATTTT	1	2	11	AA2	1.0	.
chr4	145925911	145925938	chr4:145925911-145925938	0	TGGTTAGTTTTATTTATTCAACAAGTCT	1	3	8	ACC1	-	.
chr4	145929557	145929577	chr4:145929557-145929577	0	AAACAAGTATTAGTCAAGCCC	1	2	1	DD2	1.0	.
chr4	145932373	145932396	chr4:145932373-145932396	0	GGGATTACTTAAGTAAACTAGTTT	1	2	4	AA1	-	.
chr4	145932426	145932454	chr4:145932426-145932454	0	AATCCAGCCTTTTCTACAAGAACATGTTG	1	3	9	BCD1	-	.
chr4	145934450	145934476	chr4:145934450-145934476	0	AGGCTAACCCATCTCCAAAGCTAATTC	1	2	7	AA2	1.0	.
chr4	145934618	145934646	chr4:145934618-145934646	0	GTGCTAGTCTGGATTTCCAGGACTAATCC	1	2	9	AD3	-	dELS,CTCF-bound
chr4	145936070	145936094	chr4:145936070-145936094	0	AAAGTTGCCATCTAAGGGCAAGTTC	1	2	5	AC1	1.0	dELS,CTCF-bound
chr4	145943356	145943388	chr4:145943356-145943388	0	AAACATGCTTACCCTCTTCATAAAATGAAGCCC	2	2	13	AD1	2.0	.
chr4	145943408	145943437	chr4:145943408-145943437	0	GAGTTAGTTTGTGTACCCCAAGATTAGCTC	1	2	10	AA2	1.0	.
chr4	145945990	145946019	chr4:145945990-145946019	0	TAACAAGTTAATGTGCAGTTAGGCTAGCAT	1	3	10	CCD1	-	dELS
chr4	145949229	145949252	chr4:145949229-145949252	0	AAACAAGCCCACATACACAAATTT	1	2	4	AD1	1.0	.
chr4	145949784	145949812	chr4:145949784-145949812	0	CCACTTGTTTATAATTGGGTAGCTTGTTT	1	3	9	CCD1	-	.
chr4	145950187	145950212	chr4:145950187-145950212	0	AGACTTGCATTTATCTAGACTAACTT	1	2	6	AD2	-	.
chr4	145950680	145950712	chr4:145950680-145950712	0	AATCTTGTCCCATGCTATGACATGGGTTAGCTT	1	2	13	AD2	-	.
chr4	145951467	145951492	chr4:145951467-145951492	0	AGACATGTTCAAAGCAGAACTATCAG	1	3	6	ACD2	-	.
chr4	145952909	145952934	chr4:145952909-145952934	0	AGCCTTGCTCTTCTCCTAACAAGCCC	1	2	6	CD	-	.
chr4	145954190	145954215	chr4:145954190-145954215	0	TGAAAAGCCCAGGAATTGGCTTGCTT	1	3	6	ACC1	-	.
chr4	145954825	145954853	chr4:145954825-145954853	0	AGAGAAGTTCATTTTATCGAAACATTTTT	1	2	9	AA2	-	.
chr4	145955032	145955063	chr4:145955032-145955063	0	AAGCAAGTCATTTCAGTGACTCAGAGAAGTTG	1	3	12	ACC2	-	dELS
chr4	145957173	145957195	chr4:145957173-145957195	0	AAACATGGCTCCTAAAAATGTTT	1	2	3	AD2	-	.
chr4	145957413	145957432	chr4:145957413-145957432	0	GAGGAAGCTCAAGCTAGCCA	2	2	0	AC2	1.0	.
chr4	145959167	145959187	chr4:145959167-145959187	0	GGGCTAGTCTGATACCAGTTT	1	2	1	BD1	-	.
chr4	145961953	145961982	chr4:145961953-145961982	0	TAATTTGTCCCCTTCCTCATGAACATGCCC	1	2	10	AC3	1.0	.
chr4	145962274	145962304	chr4:145962274-145962304	0	AGAATTGTTTTAGACTTTCAAAGGCTATTTT	1	2	11	AA2	-	.
chr4	145963252	145963280	chr4:145963252-145963280	0	GGGGTTGTTTATTTCTTGTAAATTTGTTT	1	2	9	AA2	-	.
chr4	145970025	145970054	chr4:145970025-145970054	0	AACATAGTCCAAGGACCTCAAGACTAGCTA	1	3	10	ACD1	1.0	.
chr4	145970378	145970397	chr4:145970378-145970397	0	CATGTTGCCCAGGCTAGTCT	2	3	0	ACD1	-	.
chr4	145971386	145971412	chr4:145971386-145971412	0	GAGCTAACCCACCTCAGAAGAATGTCT	1	2	7	AA2	-	.
chr4	145972673	145972700	chr4:145972673-145972700	0	GATCATGTTCTGGCCCTGAAACAAATCT	1	2	8	AD3	4.0	.
chr4	145976688	145976710	chr4:145976688-145976710	0	CAACATGTCTAGTGGACATTCCT	1	2	3	AC2	-	.
chr4	145977280	145977311	chr4:145977280-145977311	0	GGAAGTGCTCAAAGAATGAGAGGAGCATGTCA	1	3	12	ABC1	2.0	.
chr4	145982536	145982557	chr4:145982536-145982557	0	AAGCTTGTTGAGAGATTAGTTT	1	2	2	AC2	-	.
chr4	145987173	145987197	chr4:145987173-145987197	0	AGTCTTGTCTGAGAGAAGATTGTTT	1	2	5	AD2	1.0	.
chr4	145991235	145991258	chr4:145991235-145991258	0	AGGCATGCCTGGAAAGACTCCTTT	1	2	4	AB4	-	.
chr4	145993671	145993700	chr4:145993671-145993700	0	GAACCAGTCTTGTATGACTTGGACAAATCC	1	2	10	AB3	-	.
chr4	145995673	145995705	chr4:145995673-145995705	0	TAACTAGTCCTCCATTATCATGGGCACTTGTCA	1	3	13	CCD2	1.0	.
chr4	145995830	145995855	chr4:145995830-145995855	0	CAGCAAGTCCTTCATTAAACTGTCCT	1	3	6	ABC2	1.0	.
chr4	145998595	145998627	chr4:145998595-145998627	0	GGGATTGTTTGTTTTTTTCTTGTAAATTTGTTT	1	2	13	AA2	-	.
chr4	146002690	146002718	chr4:146002690-146002718	0	GAACTTCCTCCTGTAGCTAAGAGTAGTTT	1	2	9	AA2	2.0	.
chr4	146005286	146005307	chr4:146005286-146005307	0	GAGTATTTTTAAAAACATGTTC	2	2	2	AA1	-	.
chr4	146006223	146006242	chr4:146006223-146006242	0	AAGTTTGCCGAGACTTGTTT	2	2	0	AC1	2.0	.
chr4	146006763	146006793	chr4:146006763-146006793	0	GGTCATGTTTCTTTAATCATGCAGCTAGTTT	1	2	11	CD	1.0	.
chr4	146007395	146007418	chr4:146007395-146007418	0	AAGCATTTTTTGTAGAGCTGGTCT	1	2	4	AB2	-	.
chr4	146010071	146010095	chr4:146010071-146010095	0	AGGCATGTCCTGATTAAACCAGTCT	2	1	5	B2	1.0	.
chr4	146010139	146010165	chr4:146010139-146010165	0	GAACTAGCTCAATTTTCAAACTGGTGC	1	2	7	BD4	-	.
chr4	146011453	146011472	chr4:146011453-146011472	0	AGACATGTTAAGATTTGTTT	3	2	0	AC2	-	.
chr4	146011509	146011537	chr4:146011509-146011537	0	TTGTTTGTTTTAGAGACAGGGACTTGCTC	1	3	9	ACD1	-	.
chr4	146013244	146013270	chr4:146013244-146013270	0	GAGCTTATTTGATAAGGAAACTATCTT	1	2	7	AA2	1.0	.
chr4	146013290	146013310	chr4:146013290-146013310	0	AGGAATGCCCCAGAAAAGCTT	1	2	1	AA2	1.0	.
chr4	146014326	146014350	chr4:146014326-146014350	0	AGATTTGCCTTTTCTGGACATTTCT	1	2	5	AA2	-	dELS
chr4	146015553	146015572	chr4:146015553-146015572	0	GGGCTAGTTTGGAGGTGTCC	3	2	0	AB1	1.0	.
chr4	146016231	146016261	chr4:146016231-146016261	0	GGCAATGCTCAGAGGTACACTGGACTTGTTC	1	2	11	AD4	1.0	.
chr4	146019977	146019998	chr4:146019977-146019998	0	TTGAATGTTTTAAGACTTGTTT	1	3	2	ACD1	2.0	.
chr4	146023557	146023583	chr4:146023557-146023583	0	AGCCCAGTTCAGCCCTAGGACTTGCCT	1	2	7	BD4	-	dELS
chr4	146024111	146024139	chr4:146024111-146024139	0	AAGCATTCTTAATTGAATGAAACATGACC	1	2	9	AD2	-	.
chr4	146030913	146030932	chr4:146030913-146030932	0	GAGCTATTTCTGGCTAGCTT	2	2	0	AC2	-	.
chr4	146031308	146031338	chr4:146031308-146031338	0	AGACTAGTATTAAAGGTTTTAAAAATAGTCT	1	2	11	AD2	1.0	.
chr4	146032398	146032427	chr4:146032398-146032427	0	GTGCTAGCTTAGAACTGGGCAAACAAGCTT	1	1	10	D1	1.0	.
chr4	146034414	146034438	chr4:146034414-146034438	0	GAGCTCGCTTAGCCAAAGCAAGACT	1	2	5	BD2	1.0	.
chr4	146036848	146036869	chr4:146036848-146036869	0	TAGTGAGTCTTGGAACATGCTC	2	3	2	ABC1	-	.
chr4	146037330	146037350	chr4:146037330-146037350	0	GGACAAGCACTAGACTTGTGT	1	2	1	DD2	-	.
chr4	146046740	146046767	chr4:146046740-146046767	0	GGAATTGCTCTTCTCGAGGAGTATGTTC	1	2	8	AA2	1.0	.
chr4	146052949	146052981	chr4:146052949-146052981	0	AGACATGTTTGCAAGCTGCCGGGGAGCTAACAG	1	3	13	ACD2	1.0	.
chr4	146054180	146054208	chr4:146054180-146054208	0	ATACTTGCTCCTTCCTAAAAACCAAGTTC	1	2	9	DD2	-	.
chr4	146054842	146054861	chr4:146054842-146054861	14	GGGCATGCTGAGACTTGTTT	5	1	0	C2	-	pELS
chr4	146055932	146055964	chr4:146055932-146055964	0	GGGCAAGCTCTTGGTGTACTGGAGGAAATCCTC	2	2	13	AA1	1.0	.
chr4	146057508	146057536	chr4:146057508-146057536	0	GAACATGCTCTCAGTGCCTTGACTTCTTT	1	2	9	AC1	-	.
chr4	146058817	146058846	chr4:146058817-146058846	0	TGGCTTGCTTTCTACCTCCCTGACTACTCC	1	3	10	ACC1	1.0	pELS
chr4	146059673	146059704	chr4:146059673-146059704	0	AGGCTTGCTTCTGCCCCACCCCAGGCTCTTTG	1	3	12	ABC2	2.0	dELS
chr4	146061982	146062013	chr4:146061982-146062013	0	AAGCAACCCCAGAGCTGTCAGCAGGTATGTCT	1	2	12	AA2	-	dELS
chr4	146069025	146069052	chr4:146069025-146069052	0	TAACAAGTTCTCAGTAAATAACTAGTTT	1	2	8	CC	-	.
chr4	146070167	146070190	chr4:146070167-146070190	0	AAAGAGGTCCAAGGGAGCTTGTTT	1	2	4	AB1	-	.
chr4	146070475	146070507	chr4:146070475-146070507	0	TGGCAAGTCTCTCCTCTTGTTTAGATCTTGTTT	1	2	13	CD	-	.
chr4	146072121	146072147	chr4:146072121-146072147	0	AGACAAGTCTAGCACTCAAACAGGCTG	1	2	7	BC3	2.0	.
chr4	146072535	146072559	chr4:146072535-146072559	0	AAACTTCTCTTGTTGAGTCATGCTC	1	2	5	AD2	-	dELS,CTCF-bound
chr4	146074658	146074686	chr4:146074658-146074686	0	AAACTGGCTTGATCCCTATAGACATTTCT	1	2	9	AB2	-	.
chr4	146076435	146076464	chr4:146076435-146076464	0	AGACTTACCTCTTCTGATATAAGCATTCCT	1	2	10	AA2	1.0	.
chr4	146079936	146079965	chr4:146079936-146079965	0	CGGCAAGTCCAAAATCTGCAGGGCAGGTCA	1	3	10	BCC1	1.0	.
chr4	146082049	146082070	chr4:146082049-146082070	0	AGACTAGCCTCCAAACATGGCC	2	1	2	D1	2.0	.
chr4	146083533	146083562	chr4:146083533-146083562	0	GAACTTGTCCTACCTTATTGAGAGATCTTT	2	2	10	AA1	-	.
chr4	146084644	146084676	chr4:146084644-146084676	0	GAGCTAGTTCATTATTGGTATATAGAAATGCTA	1	2	13	AC1	1.0	.
chr4	146088349	146088381	chr4:146088349-146088381	0	AGGTATGCCTGTATATGGATAGAGAGCCAGTTT	1	2	13	AB2	-	.
chr4	146090192	146090222	chr4:146090192-146090222	0	GGGCAAGTTACCTAACCTCCTTAAGTTGCTC	1	3	11	ACC2	-	.
chr4	146092623	146092654	chr4:146092623-146092654	0	GATCAAGTTCTTGACCTAATATGGACAAGGTC	1	2	12	DD3	1.0	.
chr4	146093768	146093795	chr4:146093768-146093795	0	TGAAATGCCTCACCAGTAGAACTTGCTG	1	3	8	ACC1	1.0	.
chr4	146097181	146097209	chr4:146097181-146097209	0	GAGCATGTTTGAATTTAGGGGGAAAGGCC	2	2	9	AD1	1.0	.
chr4	146099944	146099965	chr4:146099944-146099965	0	TGGCAAGCTCAGAGACAAACAC	1	3	2	ACD2	1.0	.
chr4	146101074	146101094	chr4:146101074-146101094	0	GAGCATTTTTTAAATATGTTT	1	2	1	AA2	-	.
chr4	146103576	146103599	chr4:146103576-146103599	0	GAGCATTTTCCACTGAAGTTGTCT	1	2	4	AA2	-	.
chr4	146104313	146104341	chr4:146104313-146104341	0	GAACAAGGCCACGGGAAGTGAATAAGCTC	1	2	9	AD2	1.0	.
chr4	146104687	146104715	chr4:146104687-146104715	0	AAGCATCCTCACCACCAACAGGCAGGTCC	1	2	9	AB2	-	dELS,CTCF-bound
chr4	146107390	146107412	chr4:146107390-146107412	0	AAGAAAGTTGGAATGACTTGCCC	1	3	3	ACC1	-	.
chr4	146108065	146108097	chr4:146108065-146108097	0	AAGCTAGGCTTGTGAGGTAAGAAAAGAAAGTTT	1	2	13	AD2	-	dELS
chr4	146108421	146108441	chr4:146108421-146108441	0	GGACTTGTAAAGAGCTTGCTT	1	2	1	CD	1.0	dELS
chr4	146109400	146109423	chr4:146109400-146109423	0	AAACAGTTCTATCAAAACAAGTTT	1	2	4	AB1	-	.
chr4	146110540	146110569	chr4:146110540-146110569	0	TAGCAAGTGTTGTGGAAGCAAAGCATGCTG	1	3	10	CCD2	2.0	dELS
chr4	146111145	146111173	chr4:146111145-146111173	0	AGGAAAGCCAAAAGTAGCACAACAAGCTC	1	3	9	ACC1	-	dELS,CTCF-bound
chr4	146113773	146113794	chr4:146113773-146113794	0	GAAAAAGCCTGCAAGCATGTGT	1	2	2	AD3	1.0	.
chr4	146117479	146117508	chr4:146117479-146117508	0	CAGCTTGCTTCAGTGAATAAGAGCAACATT	1	3	10	ACD2	1.0	.
chr4	146118499	146118523	chr4:146118499-146118523	0	GGACTTACTCTACAAGGACATGTCA	1	2	5	AC2	-	.
chr4	146120754	146120777	chr4:146120754-146120777	0	AAACTACTCTAAAAATGCAAGTCT	1	2	4	AD2	-	.
chr4	146123712	146123743	chr4:146123712-146123743	0	AGACATCTCTATGCTTTATTATAGAGTAGTTT	1	2	12	AA2	1.0	.
chr4	146124190	146124209	chr4:146124190-146124209	0	GAGCAAGTTCGTGGTTGTCT	2	2	0	AD1	-	dELS,CTCF-bound
chr4	146126542	146126571	chr4:146126542-146126571	0	TAACAAGTTATCTTTCCAAGAAGCAACCCC	1	3	10	ACC1	-	.
chr4	146129082	146129114	chr4:146129082-146129114	0	AAGCATGTGTAGTTTCTGTGCCTTGGCTAGCTT	1	2	13	CD	1.0	.
chr4	146130804	146130831	chr4:146130804-146130831	0	AGTTAAGCCTAAATATAAAAACTAGTTC	1	2	8	AD4	-	.
chr4	146131104	146131135	chr4:146131104-146131135	0	AAACATCCTCCAGTCTCACTGTGATCAAGCTC	1	2	12	AD2	-	.
chr4	146134968	146134989	chr4:146134968-146134989	0	AAGCAAGTGACACAGCATGTCC	1	3	2	CCD2	-	dELS,CTCF-bound
chr4	146135396	146135424	chr4:146135396-146135424	0	AGAGTTGCCCTTTTCCAAGAAGCTTCCCC	1	2	9	AA2	2.0	.
chr4	146135657	146135676	chr4:146135657-146135676	0	AGGCAAGTTCAGGTAAGCAC	2	2	0	AD1	-	.
chr4	146136101	146136125	chr4:146136101-146136125	0	AGACTTGTTGCAGCTGACCTTGCTA	1	3	5	CCD2	-	dELS
chr4	146136167	146136195	chr4:146136167-146136195	0	TAGCAAATTTTGTGCATTGAGGCTTGTCA	1	3	9	ACC2	-	dELS
chr4	146136546	146136578	chr4:146136546-146136578	0	AAACTTGCTGATTTTCATGGTATGAGCTTTCCC	1	2	13	AC2	-	.
chr4	146136973	146137003	chr4:146136973-146137003	0	GCACATGTCTGTTTCTTCTTAGAACCAGTTC	1	2	11	BD2	1.0	.
chr4	146137686	146137712	chr4:146137686-146137712	0	GGGCATGCCTGTGGTCCCAGCTACTCA	1	3	7	ACC1	-	.
chr4	146140010	146140042	chr4:146140010-146140042	0	AAACAGGTTTCAGAACAATATTTAAAATAGTCT	1	2	13	AB2	-	.
chr4	146142989	146143008	chr4:146142989-146143008	3	TAGCATGACCCAACATGCCT	3	3	0	CCD2	-	.
chr4	146144753	146144774	chr4:146144753-146144774	0	GGGGATATTTGTAGGCAAGCCT	2	2	2	AA1	-	.
chr4	146147778	146147802	chr4:146147778-146147802	0	AGTCAAGTCACCTGTCAACTTGCCT	1	3	5	CCD1	1.0	.
chr4	146148708	146148728	chr4:146148708-146148728	0	AAGCATCCTTTGAATTTGTCT	1	2	1	AA2	-	.
chr4	146149607	146149628	chr4:146149607-146149628	0	AGGATAGCCCACAGGCTATTCT	1	2	2	AA2	-	.
chr4	146150259	146150288	chr4:146150259-146150288	0	AGACTAATTTTTTTTCTGGTGGCCTTGTTT	1	2	10	AD2	-	.
chr4	146151220	146151244	chr4:146151220-146151244	0	GAGCATGTTTACGGTAGGCTAGGCT	2	1	5	D1	1.0	.
chr4	146152128	146152148	chr4:146152128-146152148	0	AGACAACTATAAAACATGCCC	2	2	1	AD1	3.0	.
chr4	146152726	146152757	chr4:146152726-146152757	0	TGACTAGCTTATGGTGCTGGGGTCACATGCTT	1	3	12	CCD2	-	.
chr4	146154512	146154535	chr4:146154512-146154535	0	AAGCAAATTTTGAAAAGATAGCTC	1	2	4	AA2	1.0	.
chr4	146156894	146156924	chr4:146156894-146156924	0	GGGCATGCTCCCAAGAAGCAGAGAAAAGTCA	1	2	11	AC1	1.0	.
chr4	146159014	146159040	chr4:146159014-146159040	0	TAACATTTTCTTTTCTCTAGCTTGCTT	1	3	7	ACC2	1.0	.
chr4	146159371	146159392	chr4:146159371-146159392	0	GAAAATTCTCAAGGGCTAGTTT	2	2	2	AA1	-	.
chr4	146159979	146160006	chr4:146159979-146160006	0	CCACTAGTTTGAAATCAATGACAAGCTT	1	3	8	CCD1	-	.
chr4	146161145	146161172	chr4:146161145-146161172	0	AAGCATGTTTTATGGGCTGAACAAATTT	2	1	8	A1	1.0	.
chr4	146161446	146161475	chr4:146161446-146161475	0	GGCCATGTTGTGAGGAAGCACAACTAGCCC	1	3	10	CCD1	-	.
chr4	146163250	146163270	chr4:146163250-146163270	0	AAGCAAGTTTTGAGCTTTATC	1	2	1	AD4	-	.
chr4	146163466	146163494	chr4:146163466-146163494	0	AAGCAAGACTAAGCAAAAAGAACAAATTT	1	2	9	AD2	-	.
chr4	146163550	146163582	chr4:146163550-146163582	0	GAACATGCTGCTGGTATAAAAATAGGCATGTAG	1	3	13	CCD1	-	.
chr4	146167501	146167522	chr4:146167501-146167522	0	AGGCTAGTCTGCAAGTCTGCTC	1	2	2	AB1	1.0	.
chr4	146167971	146167994	chr4:146167971-146167994	0	AGGCTTGGTTAGATAGGGATGCTC	1	2	4	AD2	1.0	.
chr4	146170414	146170433	chr4:146170414-146170433	0	TAAGAAGCCTGAGCAAGCTC	3	2	0	AC3	-	.
chr4	146170779	146170800	chr4:146170779-146170800	0	GAAGTTGTTCTTGAACTTGACC	1	2	2	AD3	-	.
chr4	146171099	146171127	chr4:146171099-146171127	0	AAGTGAGTTTATTGAAAATAAACTTGTTA	1	3	9	ABC1	1.0	.
chr4	146171958	146171987	chr4:146171958-146171987	0	AAATTTGCCCACCAGTCAATGAGCTTGTAT	1	2	10	AD3	-	.
chr4	146173034	146173066	chr4:146173034-146173066	0	ATAATAGCTTCAAGAGAATGAAAAGACAAGCCA	1	3	13	ACD1	1.0	.
chr4	146173283	146173315	chr4:146173283-146173315	0	GAGATAGTCACTAAGCAGCTATTAGACTAGTCA	1	3	13	ACC1	1.0	.
chr4	146176952	146176972	chr4:146176952-146176972	0	AAAAAAGTTTTAGAGATGTTT	1	2	1	AA2	-	pELS,CTCF-bound
chr4	146179128	146179152	chr4:146179128-146179152	0	AAAATAGGTCATTTAAAACAAGCCT	1	2	5	AD1	-	pELS
chr4	146179867	146179889	chr4:146179867-146179889	0	AGGCTTGTTCAAATAGATTGCTG	1	3	3	ACC2	-	.
chr4	146184177	146184203	chr4:146184177-146184203	0	GGGCAAGTCCCCATGGTCTGCTTGCTT	1	2	7	CD	-	.
chr4	146187260	146187289	chr4:146187260-146187289	0	AAATATGTCTGCAGGGGTCCTGGCTTGCCT	1	2	10	AC2	-	.
chr4	146190270	146190297	chr4:146190270-146190297	0	GAACAAGATTTCAGTGAGGAGAAAGCCC	1	2	8	AD2	1.0	.
chr4	146191851	146191883	chr4:146191851-146191883	0	GAGCTATTCCTTGGCTAATCTTCCAACAAGTCG	1	3	13	ACC2	1.0	dELS,CTCF-bound
chr4	146192143	146192166	chr4:146192143-146192166	0	GGACTTGCTGTGTAAGGCTTACCG	1	3	4	ACC1	-	.
chr4	146192198	146192225	chr4:146192198-146192225	0	AAGCAACCTCTAGGGGGTAAAATTGTCT	1	2	8	AA2	-	dELS,CTCF-bound
chr4	146192549	146192573	chr4:146192549-146192573	0	CTGCCTGTCTTCGCTAAGCTTGCCC	1	3	5	BCD1	2.0	.
chr4	146194062	146194089	chr4:146194062-146194089	0	AAGCAAGTTACACGGTCAGGGCTTACTT	1	2	8	AC2	1.0	.
chr4	146194263	146194291	chr4:146194263-146194291	0	AGGCAAGCCCAAAATCTGCAGGGTAGGCT	1	2	9	AD1	2.0	.
chr4	146195001	146195026	chr4:146195001-146195026	0	GAACTTGCCTCATGTAAAATGTGTCT	1	2	6	AB1	-	.
chr4	146199131	146199159	chr4:146199131-146199159	0	AAACTTGCTCAATATCACCCAGTTAGTTA	1	3	9	ACC2	-	.
chr4	146200401	146200431	chr4:146200401-146200431	0	GGACAAGGCCACTCATTAATGAGGATAGCCT	1	2	11	AD2	-	.
chr4	146204588	146204615	chr4:146204588-146204615	0	GATTAAGCTTAGTGAGGCAGGCATGTTG	1	3	8	ACD1	1.0	.
chr4	146210411	146210430	chr4:146210411-146210430	0	AGACTAGCCTAAGCAATATG	2	3	0	ACD2	-	.
chr4	146212707	146212729	chr4:146212707-146212729	0	CAACATGTTGGCCAGGCTGGTCT	1	3	3	BCC1	1.0	.
chr4	146220234	146220260	chr4:146220234-146220260	0	CACCGTGCCCAGCCACAGAGCTTGTTT	1	3	7	BCD1	-	.
chr4	146222505	146222532	chr4:146222505-146222532	0	TGACAAGTCCCTGAAGAGAAACCTGTCA	1	3	8	BCC2	-	dELS
chr4	146222945	146222973	chr4:146222945-146222973	0	GGACACGTCCCTGGGCCCAGGAAAAGCTT	1	2	9	AB2	1.0	.
chr4	146222991	146223019	chr4:146222991-146223019	0	TGGCTTGTTTTCTATAAATGGGCATAACC	1	3	9	ACD2	1.0	.
chr4	146231123	146231146	chr4:146231123-146231146	0	AGGAAAGTTTTTGAGAGCTTGATT	1	2	4	AD3	-	.
chr4	146234698	146234729	chr4:146234698-146234729	0	TAACTTGTTTTATTAAACTTGAGAACTTCTCC	1	2	12	AC2	-	.
chr4	146236402	146236421	chr4:146236402-146236421	0	AAGCAAGTCTAGGGGAGTCC	3	2	0	AB1	-	dELS
chr4	146242218	146242249	chr4:146242218-146242249	0	ACAAAAGCCCATGTAAAATTTAGGGCAAGCTC	1	2	12	AD4	-	pELS,CTCF-bound
chr4	146243113	146243135	chr4:146243113-146243135	0	AACCTTATTTCTGGAGCATGTTT	2	2	3	AD1	-	pELS,CTCF-bound
chr4	146243470	146243491	chr4:146243470-146243491	0	AGGCAAGCCCTTTGGCTTCCCT	1	2	2	AC1	-	pELS,CTCF-bound
chr4	146253457	146253479	chr4:146253457-146253479	0	GGACACGTTGTAAGGACATGTCA	1	3	3	BCC2	1.0	.
chr4	146256985	146257017	chr4:146256985-146257017	0	GGAAATGCTTCTGTTATTCTACAGAACAAATTC	1	2	13	AA2	-	.
chr4	146257356	146257383	chr4:146257356-146257383	0	GAACATGTTGGATGGGCTGAACTTCTCA	1	3	8	ACC1	1.0	.
chr4	146259243	146259271	chr4:146259243-146259271	0	GCACCAGTTCAAAGTCCCAAAGCTTGCTT	1	2	9	BD4	-	.
chr4	146260546	146260578	chr4:146260546-146260578	0	CAGCAAGCTTAAGTGATCTCAGAAGGGAAGCCA	1	3	13	ACC2	1.0	dELS,CTCF-bound
chr4	146262778	146262807	chr4:146262778-146262807	0	GAACCAGTCTCTCTGCCTTCAGAGTTGTCC	1	2	10	AB2	1.0	.
chr4	146262940	146262960	chr4:146262940-146262960	0	TGACTTGCCCCAAGCTTTTGC	1	3	1	ACD2	1.0	.
chr4	146264183	146264214	chr4:146264183-146264214	0	GAACAAGTTTTTTTTCTATTTTAAATATGTTT	1	1	12	A2	-	.
chr4	146266826	146266850	chr4:146266826-146266850	0	GGGCAAGTTATTATTTAACCTGTTT	1	3	5	BCC2	-	.
chr4	146268034	146268064	chr4:146268034-146268064	0	GAACATGTTGAAATCCACACAGGACGTGTCA	1	3	11	BCC2	1.0	.
chr4	146268253	146268275	chr4:146268253-146268275	0	AAACTTTCCTAAGAGACTTGGCC	1	2	3	AD2	1.0	.
chr4	146269422	146269454	chr4:146269422-146269454	0	AGACAAGCTTAGCAGGAAGTAGTGAGATTACTT	1	2	13	AA1	-	dELS,CTCF-bound
chr4	146271767	146271796	chr4:146271767-146271796	0	GAGCTTCCTCCTCCTTCCTCCAACATGCCA	1	3	10	ACC2	2.0	.
chr4	146272912	146272941	chr4:146272912-146272941	0	GGCAAAGTCTTCATCAGAAGGGACAAGCTC	1	2	10	AD4	-	.
chr4	146273695	146273719	chr4:146273695-146273719	0	GGACTGGCCAGGGAGGGGCTTGTCA	1	3	5	BCC2	-	dELS
chr4	146274096	146274118	chr4:146274096-146274118	0	CAGCTTGCCAGGAAGACATGATC	1	3	3	CCD1	1.0	.
chr4	146275509	146275540	chr4:146275509-146275540	0	GGGCAAGTCATGGATCACTTGGGAACTTCCCT	1	2	12	AC2	-	dELS
chr4	146275681	146275701	chr4:146275681-146275701	0	AGACAAGGCCAAAGGAAGTTT	1	2	1	AD2	1.0	dELS
chr4	146277038	146277059	chr4:146277038-146277059	0	AAGCAAGCTATAAAGCAATCTT	1	2	2	AC2	-	.
chr4	146278222	146278247	chr4:146278222-146278247	0	TGACTTGCTAATATTCAAGATTGTTT	1	3	6	ACC2	-	.
chr4	146279216	146279235	chr4:146279216-146279235	0	AAACTAACACAAACATGCTT	3	2	0	AD1	1.0	.
chr4	146279642	146279664	chr4:146279642-146279664	0	AAACAAGCCCTGTAGTATTGTTT	1	2	3	AD1	1.0	.
chr4	146281356	146281378	chr4:146281356-146281378	0	AAGCAAGTCCTTAAAAGTATCCC	1	2	3	AA1	2.0	.
chr4	146282237	146282264	chr4:146282237-146282264	0	GGGTTTGTCCAATTTCTAAATCATGTTC	1	2	8	AD2	-	.
chr4	146287482	146287501	chr4:146287482-146287501	0	GGGCAAGCAGAGGCAAGTTA	2	3	0	CCD2	1.0	.
chr4	146291251	146291278	chr4:146291251-146291278	0	AAAATAGCTCCTGCTTTCAGACTTACCC	1	2	8	AA2	-	.
chr4	146294375	146294397	chr4:146294375-146294397	0	AGACATGCCCATTAAACCTCCCC	2	2	3	AB1	1.0	.
chr4	146296820	146296842	chr4:146296820-146296842	0	TGACATGCCTCAAAGATATGCTT	1	2	3	AC2	-	.
chr4	146298330	146298362	chr4:146298330-146298362	0	AAGCATTTTCAGGTGAAGCAATGAAAATTGTTC	1	2	13	AA2	-	.
chr4	146299601	146299629	chr4:146299601-146299629	0	TGGCATGTTTGAGAAACAGAAGCAAAGTC	1	3	9	ACD2	-	.
chr4	146303002	146303025	chr4:146303002-146303025	0	AGAGTTCCTCTTCGGGACTTGCCC	1	2	4	AA1	1.0	CTCF-only,CTCF-bound
chr4	146304961	146304993	chr4:146304961-146304993	0	TAGTTAGCTCTTGGTGGGACTGTAAACTAGTTC	1	2	13	AC3	1.0	.
chr4	146305604	146305632	chr4:146305604-146305632	0	AGACTTGCTAGATGTTTTCAAGGTAGCTA	1	3	9	ACC2	1.0	.
chr4	146308015	146308044	chr4:146308015-146308044	0	GAACAAGGCTATGTGTTGAGGAGGTTGTCC	1	2	10	AD2	-	.
chr4	146308371	146308401	chr4:146308371-146308401	0	GGGGAAGTTTCTGATGCTATGAAGTATGCCC	1	2	11	AA2	-	.
chr4	146313219	146313243	chr4:146313219-146313243	0	GGAAAAGCCTGGCTAGGACAAGACT	1	2	5	AD3	-	.
chr4	146313426	146313458	chr4:146313426-146313458	0	AAGCTACTCTTAGCTTCAAGGGGAGATTTGTCT	1	2	13	AA2	-	.
chr4	146314021	146314043	chr4:146314021-146314043	0	AGGCATGCTTAGGAAGCATAACC	1	2	3	AD4	1.0	.
chr4	146320201	146320224	chr4:146320201-146320224	0	TAGTATGTTTGCTCCAGCATGTTC	1	3	4	ACC1	-	.
chr4	146320608	146320632	chr4:146320608-146320632	0	GGGCAAGCTTGCTGGAGAAGAGTTC	1	2	5	AB1	2.0	.
chr4	146323063	146323090	chr4:146323063-146323090	0	GGGGTTGCTTTTTCTTGTAAATTTGTTT	1	2	8	AA2	-	.
chr4	146326511	146326540	chr4:146326511-146326540	0	CTTCATGTCTCCATGGTGGAAGGCAAGTCT	1	3	10	CDD2	-	.
chr4	146330853	146330877	chr4:146330853-146330877	0	AAGCTTTCTCATGAAGAGAAAGCTC	1	2	5	AA2	1.0	.
chr4	146334445	146334471	chr4:146334445-146334471	0	GGACAAGTCTTTCCAGAAGTCTAGCTG	1	2	7	CD	-	.
chr4	146334819	146334843	chr4:146334819-146334843	0	AGACATTTTCATGTAAGACTTTCTC	1	2	5	AA2	-	.
chr4	146335953	146335972	chr4:146335953-146335972	0	AAGCTTGTGAGAACTAGCTG	2	3	0	CCD2	-	.
chr4	146336299	146336321	chr4:146336299-146336321	0	AAATAAGTGTAACAAACTTGTTT	1	2	3	AD1	-	dELS
chr4	146337163	146337185	chr4:146337163-146337185	0	AAAGAAGTTTCTTAAAAATGCTT	1	2	3	AA2	-	.
chr4	146339672	146339699	chr4:146339672-146339699	0	AAACAGGTTTCTCCCTAATAACATGTTT	1	2	8	BC2	-	.
chr4	146339989	146340018	chr4:146339989-146340018	0	CGACAGGTCCCGGTGTGTGATAACATGTTT	1	3	10	BCC2	1.0	.
chr4	146345118	146345145	chr4:146345118-146345145	0	GAGGTACTTTTATGGGCAAGACTAGCTT	1	2	8	AA1	1.0	.
chr4	146348578	146348610	chr4:146348578-146348610	0	TGACAAGCTTTTAAACATCTAAGAGTCATGTTT	1	2	13	CD	-	.
chr4	146349548	146349567	chr4:146349548-146349567	0	ACACATGCACAAGCATGTTC	3	2	0	DD1	-	dELS
chr4	146350475	146350498	chr4:146350475-146350498	0	AGGCTTGCTTAGGTAAACAAAGCA	1	3	4	ACD2	-	.
chr4	146356791	146356815	chr4:146356791-146356815	0	AAACAAGCCTTCAATAAACTTGTTG	1	1	5	C1	-	.
chr4	146357446	146357471	chr4:146357446-146357471	0	AAGCTTCTTTCCATTCAGGAATGCCT	1	2	6	AA2	1.0	.
chr4	146358087	146358110	chr4:146358087-146358110	0	GAGCTAGCTTTTGAAGATATGCCA	1	2	4	AC1	-	.
chr4	146358373	146358392	chr4:146358373-146358392	0	AGACTAGACTAGGCTTTTTT	2	2	0	AD2	-	.
chr4	146358829	146358848	chr4:146358829-146358848	0	AAACATTCCTGAAGATGTCT	1	2	0	AA2	2.0	.
chr4	146361406	146361433	chr4:146361406-146361433	0	AGACATGTAGAAAGTGACCGACTTGCCT	1	3	8	CCD2	1.0	.
chr4	146362075	146362105	chr4:146362075-146362105	0	AAGTATGCCTACAAGACATAGAAAATAGCCT	1	2	11	AA2	1.0	.
chr4	146367305	146367327	chr4:146367305-146367327	0	GAACTTTCTGTAATGACATGTTC	1	3	3	ACC2	1.0	.
chr4	146368009	146368037	chr4:146368009-146368037	0	AAACTTTCCTTAAGTTTTGGAACAATCCC	1	2	9	AA2	1.0	.
chr4	146370186	146370210	chr4:146370186-146370210	0	ATGCATGCTCCCAAGAGGCTTGTTG	1	2	5	CD	-	.
chr4	146374388	146374407	chr4:146374388-146374407	0	AGACTAGCCTGGGCAACATG	2	3	0	ACD2	-	.
chr4	146375005	146375027	chr4:146375005-146375027	0	AGACTAGCCTGGCAAACATGGTG	1	2	3	CD	-	.
chr4	146375750	146375780	chr4:146375750-146375780	0	AGGGTTGTTTCCTCACATACCAAACAATTCT	1	2	11	AA2	3.0	.
chr4	146377015	146377044	chr4:146377015-146377044	0	ATGCTTGCTTGGACCAGTATAAGCATGCCA	1	2	10	CD	-	.
chr4	146379089	146379108	chr4:146379089-146379108	0	GAGAGTGTCTGAACTAGCCT	3	2	0	AB4	-	.
chr4	146381647	146381679	chr4:146381647-146381679	0	AGAGAAGCCATCAGTCTTTAGGGAGGCAAGTTC	1	2	13	AC1	3.0	dELS
chr4	146381787	146381812	chr4:146381787-146381812	0	AAGCTAGCCCCTGAGACAGCCAGCCA	1	3	6	BCC2	-	.
chr4	146383865	146383885	chr4:146383865-146383885	0	AGGTATGTTCTAAGCATGTTA	1	2	1	AC2	-	.
chr4	146386875	146386896	chr4:146386875-146386896	0	AAGCATATCGAATAGCAAGTTC	1	3	2	ACC2	1.0	.
chr4	146389805	146389826	chr4:146389805-146389826	0	GGGCAAATCACTTAACTAGCCC	1	3	2	ACC2	-	.
chr4	146396093	146396112	chr4:146396093-146396112	0	AAGGTTGCTTAATCATGTCT	3	2	0	AD2	-	.
chr4	146398532	146398563	chr4:146398532-146398563	0	AGACAAGCCTAGGACCAGTGATCAGGAAGTCC	1	2	12	AC1	2.0	dELS
chr4	146403264	146403284	chr4:146403264-146403284	0	ACTCTTGTCTGGAACTAGTTT	1	2	1	DD4	-	.
chr4	146404656	146404688	chr4:146404656-146404688	0	AGACAGGCCCTGCTATGTTACTCAGGCTGGTCT	1	2	13	BB2	-	.
chr4	146412442	146412464	chr4:146412442-146412464	0	AAATATGCCTACTAAGCTTGTTA	1	2	3	AC2	-	.
chr4	146413960	146413991	chr4:146413960-146413991	0	AGGGAACTTTTAATGGCCCAGAGAACAAGCTC	1	2	12	AA1	-	.
chr4	146414117	146414137	chr4:146414117-146414137	0	GGGCTAGTCAACAGCTTGCTC	2	2	1	CC	-	.
chr4	146414523	146414545	chr4:146414523-146414545	0	AGACTAGCCTGGCCAACATGGTG	1	3	3	CCD1	-	.
chr4	146414970	146414997	chr4:146414970-146414997	0	AAGCAATTTCCAAAGAGAAGGATAGCTT	1	2	8	AA2	-	.
chr4	146415313	146415332	chr4:146415313-146415332	0	GGATAAGCTTGGACAAACCC	1	2	0	AA2	-	dELS
chr4	146416055	146416076	chr4:146416055-146416076	0	AGGTATGTTCAGAACCTAGTCT	1	2	2	AD2	2.0	.
chr4	146416390	146416411	chr4:146416390-146416411	0	AAAAATGTTTAGAGAGTTGTTT	1	2	2	AA2	-	.
chr4	146417209	146417233	chr4:146417209-146417233	0	AAGCATGCCCTTATGGCAGATGCCT	2	2	5	AD1	-	.
chr4	146417741	146417771	chr4:146417741-146417771	0	GAACAAGGTCCATAAAGGTTAAGAGTAGCCT	1	2	11	AD2	-	.
chr4	146417925	146417950	chr4:146417925-146417950	0	CAGCATGCTTATAACAGGACTCTCTC	1	3	6	ABC2	3.0	.
chr4	146431915	146431936	chr4:146431915-146431936	0	AAACATACTTAAAAACTTGCAC	1	2	2	AD2	-	.
chr4	146436319	146436341	chr4:146436319-146436341	0	GAGTTTGTTTTAAAAACAAACCC	1	2	3	AA2	1.0	.
chr4	146437509	146437530	chr4:146437509-146437530	0	AAACTTTTTTATAAACAAGCCA	1	2	2	AC2	-	.
chr4	146441354	146441377	chr4:146441354-146441377	0	AAACTATATTTAATAAGCTTGTTC	1	2	4	AD1	1.0	.
chr4	146446250	146446276	chr4:146446250-146446276	0	AGCCTATCTCTGCCATGGGACTTGTCC	1	2	7	AD1	-	.
chr4	146446376	146446408	chr4:146446376-146446408	0	AAACCAGCCTGGCCAACATGGTGAAACCTGTCT	1	2	13	BB2	1.0	.
chr4	146447853	146447878	chr4:146447853-146447878	0	GAGCAAGTTCAATAATGAATTAATTT	1	2	6	AA1	-	.
chr4	146448274	146448300	chr4:146448274-146448300	0	AAACAATTCTCTGATAAAAGCAAGCTC	1	1	7	A2	-	.
chr4	146453075	146453102	chr4:146453075-146453102	0	GTGAATGTTTGACATGAGGAGCAAGCTA	1	3	8	ACD1	-	.
chr4	146462974	146462996	chr4:146462974-146462996	0	AAAAAAGCTTAAAGGTCTTGTCC	1	2	3	AD2	-	.
chr4	146465199	146465219	chr4:146465199-146465219	0	TGACTAATTCAAAACAAGTTT	1	2	1	AC1	-	dELS
chr4	146467049	146467079	chr4:146467049-146467079	0	GGACTTTTCTGCAGAGGCTAAGAGCTTGCTA	1	2	11	AC2	-	.
chr4	146467704	146467723	chr4:146467704-146467723	11	AGGCATGTACCAACATGCCC	4	2	0	CD	-	dELS,CTCF-bound
chr4	146469829	146469848	chr4:146469829-146469848	0	TATGTTGCCCAGGCTAGTCT	2	3	0	ACD1	-	.
chr4	146469958	146469985	chr4:146469958-146469985	0	AGGCATTCCTTTAAAATCAAACTTCCTT	1	2	8	AA2	-	.
chr4	146470747	146470767	chr4:146470747-146470767	0	TAACTAGCCCCAAACTTTCTG	1	3	1	ACC1	-	.
chr4	146470806	146470830	chr4:146470806-146470830	0	AAGCATGACTAATGCAGGCTAGCAT	1	2	5	DD2	1.0	.
chr4	146472694	146472717	chr4:146472694-146472717	0	GAGCTAGCTCAACAGCACCAGCTC	1	2	4	BD1	1.0	dELS,CTCF-bound
chr4	146482094	146482117	chr4:146482094-146482117	0	AGGCTCATCTTCAGGGACAAGTCT	1	2	4	AB1	-	.
chr4	146485380	146485403	chr4:146485380-146485403	0	GGGCATGACAGCAGCAGCAAGCTT	1	3	4	CCD2	-	.
chr4	146486335	146486365	chr4:146486335-146486365	0	AATAATGTTTTGTGATTTACAAAACATGTTC	1	2	11	AD4	1.0	.
chr4	146487820	146487845	chr4:146487820-146487845	0	AGGATTGCTTGAGCCCAGGATTGTTT	1	2	6	AA2	-	.
chr4	146489803	146489829	chr4:146489803-146489829	0	AGACTCCTCTATTTAGCAAACAAGCTT	1	2	7	AB1	2.0	dELS
chr4	146492917	146492944	chr4:146492917-146492944	0	AGACTACCCAAGATCACAGAGCTAGTTA	1	3	8	ACC2	-	.
chr4	146498308	146498336	chr4:146498308-146498336	0	AGGTTTCCCCATGTTGACCAGGCTAGTCT	1	2	9	AA1	-	.
chr4	146504041	146504070	chr4:146504041-146504070	0	GCACATCCCCTGTTGAATTTAGACAAGTCT	2	2	10	AD1	1.0	.
chr4	146505615	146505634	chr4:146505615-146505634	0	AAAAATGTTTAAACTCGTTT	4	2	0	AB3	2.0	.
chr4	146507740	146507762	chr4:146507740-146507762	0	GAGCATGTGCTCAGAACATCTTT	1	2	3	AD2	-	.
chr4	146507997	146508029	chr4:146507997-146508029	0	AAACATGTTGTTATTCGCTTGTTGAGCATTTTT	1	2	13	AC2	-	.
chr4	146510950	146510982	chr4:146510950-146510982	0	ATACCAGCTTTATGCCATAATCTGAGCTTGTCA	1	3	13	BCD1	1.0	dELS,CTCF-bound
chr4	146512170	146512192	chr4:146512170-146512192	0	TGACATGTTGGCCAGGCTTGTCT	1	2	3	CC	-	.
chr4	146513623	146513650	chr4:146513623-146513650	0	AAACAAGTCACAACAACCAACCATGTTG	1	3	8	CCD2	-	.
chr4	146514344	146514363	chr4:146514344-146514363	0	ATACTTGTTTAAACAAATTC	2	2	0	AD3	2.0	.
chr4	146518295	146518314	chr4:146518295-146518314	0	GAAAATGTTTAGAAATGTTT	1	2	0	AA2	1.0	.
chr4	146521822	146521843	chr4:146521822-146521843	1	AGACATGCAGCAGAGCAAGTCA	1	3	2	CCD2	1.0	PLS,CTCF-bound
chr4	146526628	146526650	chr4:146526628-146526650	0	AGACTGGTCTCTGGAACTTGCCC	1	1	3	B2	1.0	.
chr4	146527061	146527080	chr4:146527061-146527080	0	AAGGAAGCCTGGACAGGTCC	3	2	0	AB3	-	.
chr4	146528676	146528696	chr4:146528676-146528696	0	AAGCAAGCTTCCTGCTTGCCC	1	2	1	CD	-	.
chr4	146528756	146528786	chr4:146528756-146528786	0	TCCCTTGCCCTTGTTGGGAAGGGACTTGCTT	1	3	11	CDD2	-	.
chr4	146531778	146531797	chr4:146531778-146531797	0	AGGCAACTTCAGAAAAGTTT	1	2	0	AA2	-	.
chr4	146532784	146532812	chr4:146532784-146532812	0	AAACAAATTTACAAGAAAAAAACAACCCC	1	2	9	AA2	1.0	.
chr4	146536063	146536083	chr4:146536063-146536083	0	CAGCATGTTAAAGGCATGTTA	2	3	1	CCC	1.0	.
chr4	146537022	146537041	chr4:146537022-146537041	0	ATACATGCACAAACATGTTT	3	2	0	DD1	2.0	.
chr4	146542296	146542326	chr4:146542296-146542326	0	GAAATAGTTTTAGTAGGAATGGTACTAGCTC	1	2	11	AD2	-	.
chr4	146543698	146543724	chr4:146543698-146543724	0	GGTCTTGCTTCCTTATCCAGCTTGTCA	1	3	7	CCD1	1.0	.
chr4	146543828	146543849	chr4:146543828-146543849	0	AGGCTTGTTTATGTGGTTGCTT	1	2	2	AD1	-	.
chr4	146544893	146544914	chr4:146544893-146544914	0	AAACTTGTTGGAGAACTAGTGT	1	2	2	CD	-	.
chr4	146548503	146548525	chr4:146548503-146548525	0	AAGCTTTTTCTGCAGGCTTGCTC	1	1	3	A2	-	.
chr4	146548538	146548566	chr4:146548538-146548566	0	AAGCCAGCTGCCATCATGTAAGCTTGTCT	1	2	9	BC1	1.0	.
chr4	146549875	146549901	chr4:146549875-146549901	0	GACATTGCCCCCTGTATGAGCATGTTC	1	2	7	AD4	3.0	.
chr4	146553774	146553806	chr4:146553774-146553806	0	GGGGTTGTTTGTTTTTTTCTTGTAAATTTGTTT	1	2	13	AA2	-	.
chr4	146558596	146558619	chr4:146558596-146558619	0	TGCTTTGTTTACCTAAGCAAGCCT	1	3	4	ACD1	-	.
chr4	146559986	146560011	chr4:146559986-146560011	0	AAACATTTTTTATAAAGGACATGGCT	1	2	6	AD2	1.0	.
chr4	146562674	146562696	chr4:146562674-146562696	0	AAAAATGTTCCAGGAGCATGGCT	1	2	3	AD3	1.0	.
chr4	146565020	146565040	chr4:146565020-146565040	0	AGAGTTGCTTTGGGGTTGTTC	1	2	1	AA2	-	.
chr4	146565810	146565834	chr4:146565810-146565834	0	AGACTAGACTGCTTAAAAATTGTTT	1	2	5	AD2	-	.
chr4	146568911	146568941	chr4:146568911-146568941	0	AAGCAAGCTCCAAGGACACAAGAACTTTGTC	1	2	11	AD4	-	.
chr4	146569990	146570021	chr4:146569990-146570021	0	GGACATGTTGGAAATATTGGGATTGCATGCTT	1	3	12	CCD2	2.0	.
chr4	146571153	146571185	chr4:146571153-146571185	0	GGGGTTGTTTGTTTTTTTCTTGTAAATTTGTTT	1	2	13	AA2	-	.
chr4	146575846	146575876	chr4:146575846-146575876	0	TAACAAGTTTATTTTCCCTGCAGACATATTT	1	2	11	AC2	-	.
chr4	146580645	146580668	chr4:146580645-146580668	0	GGGCATGTTAAATTTGAGATGCCT	1	3	4	ACC2	1.0	.
chr4	146581090	146581112	chr4:146581090-146581112	0	ATACAAGCCCCTTGAGCTTGCTT	1	1	3	D1	1.0	.
chr4	146581620	146581644	chr4:146581620-146581644	0	AAAGATGCTCTTAGAAGACAAGATC	1	2	5	AD3	-	.
chr4	146582997	146583019	chr4:146582997-146583019	0	GAACATGGCTTGTGAATATGCTC	1	2	3	AD2	1.0	CTCF-only,CTCF-bound
chr4	146585153	146585179	chr4:146585153-146585179	0	AAGCAATCCTCTAGGGTAGGGATGTTC	1	2	7	AA2	1.0	.
chr4	146586283	146586307	chr4:146586283-146586307	0	GGACAGGCTCAGCAGAGACATTTTT	1	2	5	AB2	1.0	dELS
chr4	146588191	146588219	chr4:146588191-146588219	0	GGGGTTGTTTTTTTCTGGTAAATTTGTTT	1	2	9	AA2	1.0	.
chr4	146590192	146590224	chr4:146590192-146590224	0	AGACAACTCCAATATTTTGGGCCTGACTAGCTA	1	3	13	ACC2	-	.
chr4	146592340	146592372	chr4:146592340-146592372	0	GGGCTTTTCCTCTGAACATTGGTGGGCAGGCTC	1	2	13	AB2	-	.
chr4	146594571	146594603	chr4:146594571-146594603	0	AAACAAATTTACAAGAAAAAAACAAACAACCCC	1	2	13	AA2	1.0	.
chr4	146595116	146595142	chr4:146595116-146595142	0	GGTCATGTCCTTTGTAGGGACATGGTT	1	2	7	DD3	1.0	.
chr4	146597927	146597949	chr4:146597927-146597949	0	TGACATGCCCTGGAGACATTTCC	1	2	3	AC2	-	.
chr4	146598302	146598334	chr4:146598302-146598334	0	AGAATTGCCTTTGCTCCAGTTCCGAACAAGTTT	1	1	13	A1	1.0	.
chr4	146598410	146598430	chr4:146598410-146598430	0	TGACAAGTCTCTAGGAAGCTC	1	3	1	ACC2	1.0	.
chr4	146603364	146603386	chr4:146603364-146603386	0	GGACTTTCCTCTTAAACATCCCT	1	2	3	AA2	2.0	.
chr4	146603398	146603419	chr4:146603398-146603419	0	TGCCTTGTCCCCCGACTAGTTT	1	3	2	CCD1	1.0	.
chr4	146603955	146603978	chr4:146603955-146603978	0	AAACAAGTTCAGTAAAACATGCTG	2	1	4	C1	2.0	.
chr4	146609674	146609701	chr4:146609674-146609701	0	AAAAATGTTTTAAAACATAAATTTGTTC	1	2	8	AA2	-	.
chr4	146613838	146613858	chr4:146613838-146613858	0	GAACATGTCAGAGACTTTCCA	2	3	1	ACC1	-	.
chr4	146617265	146617287	chr4:146617265-146617287	0	CATCTAGTTTCTTAAGCATGTTA	1	3	3	CCD1	2.0	.
chr4	146621164	146621196	chr4:146621164-146621196	0	AAACAAATTTACAAGAGAAAAACAAACAACCCC	1	2	13	AA2	-	.
chr4	146622080	146622105	chr4:146622080-146622105	0	AAAATAGTTCAAGAGAAAACATGGTC	1	2	6	AD3	2.0	.
chr4	146622367	146622389	chr4:146622367-146622389	0	GAACCAGTTCAAAAAGCTACTTT	1	2	3	AB3	-	.
chr4	146622922	146622947	chr4:146622922-146622947	0	AAACATGTCGTGTGGAAAGCAAGCCA	1	2	6	CC	1.0	.
chr4	146623536	146623559	chr4:146623536-146623559	0	AGGTAATTCTTTAGAAGCATGCCT	2	2	4	AA1	-	.
chr4	146624979	146625007	chr4:146624979-146625007	0	TAACATGTCTTTTCCCCTTAAACTAACCA	1	3	9	ACC1	-	.
chr4	146625470	146625489	chr4:146625470-146625489	0	TATTTAGTCTAGACATGCTT	3	3	0	ACD1	1.0	.
chr4	146627973	146628005	chr4:146627973-146628005	0	AAATATGCTCAGGTTTTGGTGTTGAATATGTTT	1	2	13	AA2	-	.
chr4	146629441	146629463	chr4:146629441-146629463	0	GAACTAGCTTGCCAGGAAAGCTG	1	2	3	AC1	1.0	.
chr4	146633591	146633622	chr4:146633591-146633622	0	TGGCTTGCTCTGCGACTACAGGCCACTAGTCT	1	3	12	CCD2	2.0	DNase-H3K4me3,CTCF-bound
chr4	146633624	146633656	chr4:146633624-146633656	0	GGCCAAGTCTCTCCCAACCTCCAGAGTATGCTT	1	2	13	AD2	-	DNase-H3K4me3,CTCF-bound
chr4	146642072	146642097	chr4:146642072-146642097	0	AGGTTTGTTTGTAGAAAAACTAATTT	1	2	6	AA2	-	.
chr4	146644094	146644113	chr4:146644094-146644113	0	GGACAACCTTCGGCTTGCTT	2	2	0	AC2	1.0	.
chr4	146644624	146644650	chr4:146644624-146644650	0	AAGTATTTTCATTCTTAGAGCAAGCTC	2	2	7	AA1	1.0	.
chr4	146645652	146645673	chr4:146645652-146645673	0	AAATTTGTTTTTGGAATTGTTT	1	2	2	AA2	1.0	.
chr4	146649998	146650021	chr4:146649998-146650021	0	CAACATGCTTGGTGAAACTTTTCA	1	3	4	ACC1	-	.
chr4	146652101	146652121	chr4:146652101-146652121	0	AAACAAGCCATTGACAAGCTA	1	3	1	CCC	-	.
chr4	146654510	146654530	chr4:146654510-146654530	0	GGACTTGTGCGGGGCTGGTCC	1	2	1	BD2	3.0	.
chr4	146655428	146655447	chr4:146655428-146655447	0	GAGGTAGCCCAGGCCTGCCC	1	2	0	AB2	1.0	.
chr4	146656185	146656207	chr4:146656185-146656207	0	AAACTAGCCTAGGAAGCATCTCT	2	1	3	A1	1.0	.
chr4	146657584	146657616	chr4:146657584-146657616	0	TGACTAGCATCAATAACATTTAAGAACAAGTTT	1	2	13	CD	-	.
chr4	146658076	146658100	chr4:146658076-146658100	0	AAGCAAGTCTGATCTAGGGATGCTT	1	1	5	A2	-	.
chr4	146660886	146660913	chr4:146660886-146660913	0	AAGATTGTTTCGCCTTTGAAGCTTGCAT	1	2	8	AD3	-	.
chr4	146664068	146664091	chr4:146664068-146664091	0	AGGCTTGCTTAGGTAAACAAAGCA	1	3	4	ACD2	1.0	dELS
chr4	146668767	146668795	chr4:146668767-146668795	0	AAACAAATTTACAAGAAAAAAACAACCCC	1	2	9	AA2	-	.
chr4	146670093	146670116	chr4:146670093-146670116	0	GGAGATGGTTTCTAGAGCTTGTCT	2	2	4	AD1	-	.
chr4	146671630	146671653	chr4:146671630-146671653	0	AAACTAGCCCAACCAGACTTCTTC	1	1	4	A1	-	.
chr4	146672045	146672066	chr4:146672045-146672066	0	AGGCTTGTCTCTGAAAGAGTCC	1	2	2	AB1	1.0	.
chr4	146672800	146672820	chr4:146672800-146672820	0	CAGCATTTCCAAAACATGTTT	1	2	1	AC1	1.0	.
chr4	146675911	146675930	chr4:146675911-146675930	0	AAACTTTCTTGAACTTGCTC	2	1	0	A2	1.0	.
chr4	146676221	146676245	chr4:146676221-146676245	0	AAACATGCCTGTAGAAAACACCCTC	1	2	5	AB4	-	.
chr4	146679767	146679794	chr4:146679767-146679794	0	AAACAAATTTACGAGAAAAAACAACCCC	1	2	8	AA2	1.0	.
chr4	146680805	146680829	chr4:146680805-146680829	0	GGGCTAGTATCTGGCAGACATTTTC	1	2	5	AD2	-	.
chr4	146681453	146681478	chr4:146681453-146681478	0	TAGCTATTTTTCATAAAAACATGTCA	1	3	6	ACC2	1.0	.
chr4	146683392	146683416	chr4:146683392-146683416	0	GAAAAAGTTCTCCATGGGAATGTTT	1	2	5	AA2	1.0	.
chr4	146689589	146689614	chr4:146689589-146689614	0	AAGAATGCTCTTTTTAAAAAATGCTT	1	2	6	AA2	-	.
chr4	146690806	146690825	chr4:146690806-146690825	0	AATCATGTTTAAATTTGCCT	3	2	0	AD2	-	.
chr4	146691872	146691895	chr4:146691872-146691895	0	AGACAGTTTCTTTGAAGCATGTTC	2	2	4	AB1	-	.
chr4	146692456	146692479	chr4:146692456-146692479	0	CAACAAGCTACATGAAGCAAATTT	1	3	4	ACC1	1.0	.
chr4	146694996	146695015	chr4:146694996-146695015	0	AAACATCTTTAAACTTGTGT	3	2	0	AD2	-	.
chr4	146699976	146699995	chr4:146699976-146699995	0	TATGTTGCCCAGGCTAGCTT	2	3	0	ACD1	1.0	.
chr4	146700672	146700704	chr4:146700672-146700704	0	AGACATCTTTTTAAGGAACCTGAAAACTAATTT	1	2	13	AA2	-	.
chr4	146700808	146700833	chr4:146700808-146700833	0	AAGTTTTCTCATGGTTAAACTAGTTT	1	2	6	AA1	-	.
chr4	146702703	146702732	chr4:146702703-146702732	0	AAATATTTTCTACCAGTCTGGGACTTGTCT	2	2	10	AA1	-	.
chr4	146708018	146708049	chr4:146708018-146708049	0	AGTCTAGCCTTCCAGCCATCTTGGCCAAGTCT	1	2	12	DD2	-	.
chr4	146712167	146712186	chr4:146712167-146712186	0	AGGCTTATTTAGATAAGCTT	1	2	0	AA2	-	.
chr4	146716959	146716980	chr4:146716959-146716980	0	TAACATTTCCTGGAGCTTGTTA	1	3	2	ACC2	-	.
chr4	146721184	146721208	chr4:146721184-146721208	0	ATGCTTGTCCCAATAAAAATAGTCT	1	2	5	AD2	1.0	.
chr4	146721286	146721311	chr4:146721286-146721311	0	GAGCATCTCTGTGTTAGAGCATGTTT	1	1	6	A2	-	.
chr4	146723913	146723932	chr4:146723913-146723932	0	AGACATGCTCTCACATGTTT	4	2	0	CD	-	.
chr4	146725030	146725052	chr4:146725030-146725052	0	ATACTAGCTTTGGAAGATTGTTT	1	2	3	AD2	-	.
chr4	146729738	146729768	chr4:146729738-146729768	0	AGGCATGTCTTATATGGCGGCAGGCAAGAGA	1	3	11	CDD3	-	.
chr4	146731854	146731877	chr4:146731854-146731877	0	GAGCATGTCAGAGAGAAATAGCCA	1	3	4	ACC2	-	.
chr4	146737204	146737229	chr4:146737204-146737229	0	AAACCTGCCCTTTTAAAGAAATGCCT	1	2	6	AB2	-	.
chr4	146741827	146741851	chr4:146741827-146741851	0	AAGCATTTCCATGGGAAGCTTCTCC	1	2	5	AA2	1.0	.
chr4	146745568	146745595	chr4:146745568-146745595	0	AGACTTGTTTAGCTATATAGCCAAGCTT	1	1	8	D2	1.0	.
chr4	146746108	146746128	chr4:146746108-146746128	0	AGACTAGCCTTCAGCTTGTAG	1	3	1	CCD1	-	.
chr4	146746254	146746273	chr4:146746254-146746273	0	CAACAAGTCAGCACTTGCTT	2	3	0	CCD2	1.0	.
chr4	146748279	146748300	chr4:146748279-146748300	0	GGGTATGCCTTAGAACAAGACC	1	2	2	AD3	1.0	.
chr4	146751926	146751946	chr4:146751926-146751946	0	TGACAAACTCTCAGCTAGTCT	1	3	1	ACC2	-	.
chr4	146753191	146753223	chr4:146753191-146753223	0	AAACAAATTTACAAGAAAAAAACAAACAACCCC	1	2	13	AA2	-	.
chr4	146755832	146755857	chr4:146755832-146755857	0	AGTCTACCCTATTCCAAAACTAGTTT	1	2	6	AD1	-	.
chr4	146756536	146756564	chr4:146756536-146756564	0	AGACAAGTTGCCTCCATATGGACAAGTAG	1	3	9	CCD1	1.0	.
chr4	146756576	146756595	chr4:146756576-146756595	0	AAACTAACCCAGGGAAGTTT	1	2	0	AA2	-	.
chr4	146757102	146757133	chr4:146757102-146757133	0	AGCCTTGTTTTGTCATATTATCAGGGTTGTTT	1	2	12	AD2	-	.
chr4	146758581	146758603	chr4:146758581-146758603	0	AAGATAGGCCATAAAACAAGCCT	1	2	3	AD1	-	.
chr4	146762220	146762242	chr4:146762220-146762242	0	AAACTTGTGTGTCAGGCTGGCCT	1	2	3	BD2	1.0	.
chr4	146768943	146768964	chr4:146768943-146768964	0	AGGCTTGTTCTGCAAAATGCTA	1	3	2	ACC2	1.0	.
chr4	146776030	146776058	chr4:146776030-146776058	0	GAACCAGTCTTCGAGCTCTGAGCTTCTTT	1	2	9	AB3	-	.
chr4	146777910	146777932	chr4:146777910-146777932	0	AAGATTGCTCAATGAGCAAGCCT	1	1	3	A1	-	.
chr4	146779795	146779816	chr4:146779795-146779816	0	AGACTAACCTGGAAGCTAGTCA	1	2	2	AC2	-	.
chr4	146780602	146780621	chr4:146780602-146780621	0	GGGCTAGTTTCAGCTTCTCA	3	3	0	ACC1	-	.
chr4	146781097	146781126	chr4:146781097-146781126	0	AGACATGCTTTGTTATAAAAATACATCCTC	2	2	10	AD1	-	.
chr4	146782045	146782076	chr4:146782045-146782076	0	AAACATGCTATTTAGCCAATGAAAACATGGCA	1	3	12	CCD1	-	.
chr4	146782475	146782500	chr4:146782475-146782500	0	TGAAATGTTTATCTTGTAGCAAGTTT	1	3	6	ACC1	-	.
chr4	146784018	146784037	chr4:146784018-146784037	0	TCAGTAGCTTGAACTAGTTT	2	3	0	ACD1	1.0	.
chr4	146784662	146784688	chr4:146784662-146784688	0	GAATCTGCCTCAATCTTGGACTTGCCA	1	3	7	ABC1	-	.
chr4	146789798	146789827	chr4:146789798-146789827	0	AAAAAAGCCCACTGCTTTACAAGCTATTCT	1	2	10	AA2	1.0	.
chr4	146790037	146790066	chr4:146790037-146790066	0	AAACAAGCCTTGCTTTATCTGGATATCTTC	2	2	10	AA1	3.0	.
chr4	146790626	146790645	chr4:146790626-146790645	0	TGGAAAGTCAAGACTTGCTC	3	3	0	ACC1	1.0	.
chr4	146790888	146790910	chr4:146790888-146790910	0	AAACAAATTTTCTGGACATTTTT	1	2	3	AA2	-	.
chr4	146791253	146791273	chr4:146791253-146791273	0	AACCTTGCTTTAAGCAAGTCT	1	1	1	D1	-	.
chr4	146791918	146791938	chr4:146791918-146791938	0	GAGCAAGCCCCAAACTCTCTA	1	3	1	ABC2	1.0	.
chr4	146791962	146791985	chr4:146791962-146791985	0	AAGGAAGCTTCAGAAGAAAAGTTT	1	2	4	AA2	-	.
chr4	146795767	146795787	chr4:146795767-146795787	0	AGAATTGTCCTAAGAAAGCCT	1	2	1	AA2	-	.
chr4	146800691	146800721	chr4:146800691-146800721	0	AAACTAGTTTATGATTAGGGCATACATACTC	2	2	11	AD1	1.0	.
chr4	146801270	146801293	chr4:146801270-146801293	0	AAATATGTTTATGTAAACAAACCT	1	2	4	AA2	-	.
chr4	146803592	146803623	chr4:146803592-146803623	0	GAACTTTTGTCTCATCCATCAGAGGCATGCTC	2	2	12	AD1	1.0	.
chr4	146808163	146808193	chr4:146808163-146808193	0	GAAAAGGCCTTCGATAAAATTAAACATGCCT	2	2	11	AB1	2.0	.
chr4	146813160	146813188	chr4:146813160-146813188	0	GAGCAAGCTCAAAATAAATGAGCATTTTC	2	1	9	A1	-	.
chr4	146813654	146813674	chr4:146813654-146813674	0	GGACAAGTTTTCAAAATGCTA	1	3	1	ACC2	-	.
chr4	146814893	146814920	chr4:146814893-146814920	0	GCAAATGTTCTAAGGCAGGAACTAGCTT	1	2	8	AD4	-	.
chr4	146815623	146815643	chr4:146815623-146815643	0	AAGATTGCCTGGAAAATGCCT	1	2	1	AA2	-	.
chr4	146821142	146821165	chr4:146821142-146821165	0	CGACATGTCCAGAATGGCAAATCC	1	3	4	ACC1	-	.
chr4	146822075	146822097	chr4:146822075-146822097	0	GGGCTATTTAAAAGAACATGTTG	1	3	3	ACC2	1.0	.
chr4	146824717	146824742	chr4:146824717-146824742	0	GAATTTGTCTGATCCTGGGCTTTTTT	1	2	6	AA2	-	.
chr4	146827021	146827051	chr4:146827021-146827051	0	TAGCTTGTTTGCATTGGGTTAGAACATGCTC	2	1	11	C1	-	.
chr4	146827401	146827425	chr4:146827401-146827425	0	AAAGAAGTTTATTTTAAACAAGTAT	1	2	5	AD3	-	.
chr4	146827822	146827850	chr4:146827822-146827850	0	AGGCAAATTCAATTTAGCTAAGCAATCCT	1	2	9	AA2	-	.
chr4	146828750	146828770	chr4:146828750-146828770	0	AAAATTATCTGGAACTTGCTC	1	2	1	AA1	-	.
chr4	146833385	146833412	chr4:146833385-146833412	0	AGAGATGTCTTAATGGAAAAGCATGACT	1	2	8	AD3	-	.
chr4	146834062	146834083	chr4:146834062-146834083	0	TAACTTGTTTTGTGGCAATCTC	1	3	2	ACC1	-	.
chr4	146840831	146840850	chr4:146840831-146840850	0	GGGGAAGCTGGAGCAAGTCT	2	2	0	AC1	-	.
chr4	146841188	146841211	chr4:146841188-146841211	0	CAACATGTTTGGTGAAATTTGCCG	1	3	4	ACC2	1.0	.
chr4	146846546	146846567	chr4:146846546-146846567	0	TGACAAGTCTCTCAACTTCTCC	1	3	2	ACC1	-	.
chr4	146846862	146846885	chr4:146846862-146846885	0	ATGAAAGCCTTGAAAAACATGTTG	1	3	4	ACD1	-	.
chr4	146846999	146847028	chr4:146846999-146847028	0	GAACATGTTCCTTTAAAATAAAACATGGTA	1	2	10	CD	1.0	.
chr4	146847696	146847722	chr4:146847696-146847722	0	AGACATGCCGAGGTGGAGAAAATGCTG	1	3	7	ACC2	-	.
chr4	146850551	146850578	chr4:146850551-146850578	0	TGACTTGCCCAAGGCCAAGAGCTTGGTG	1	3	8	CCD1	2.0	.
chr4	146855737	146855757	chr4:146855737-146855757	0	GAGAATGTTTTGGATAAGTTT	1	2	1	AA2	-	.
chr4	146856471	146856498	chr4:146856471-146856498	0	AAACATTTCTTTATTTGTAGGAAAGTTT	1	2	8	AA2	-	.
chr4	146857508	146857531	chr4:146857508-146857531	0	TGGCGAGCCCTCTTTAGCATGCCT	1	3	4	BCC1	-	dELS
chr4	146857568	146857592	chr4:146857568-146857592	0	AAACTGGCTGCAAGCAGGCTTGTCT	1	2	5	BC1	2.0	dELS
chr4	146862701	146862721	chr4:146862701-146862721	0	AAGAAAGTCCCAGGCTTTTCC	1	2	1	AA2	2.0	.
chr4	146865935	146865967	chr4:146865935-146865967	0	AGGCATGTCTATGCATTAGTATGGAAGAAATTC	2	2	13	AA1	-	.
chr4	146866221	146866242	chr4:146866221-146866242	0	AAGAATATCTATGAGCTAGTTT	2	2	2	AA1	1.0	.
chr4	146870851	146870878	chr4:146870851-146870878	0	AAACTTCCCATGAAGAAAAGGCTAGCCA	1	3	8	ACC2	1.0	.
chr4	146873495	146873522	chr4:146873495-146873522	0	GAACTTTTCTTTCTTTGTGAACTACCTT	1	2	8	AA2	-	.
chr4	146875862	146875886	chr4:146875862-146875886	0	AAACATATTTCTGGAAGAATAGTTT	1	2	5	AA2	-	.
chr4	146879299	146879322	chr4:146879299-146879322	0	AAGCATTTCCCTTTAAGCATGATT	1	2	4	AD2	-	.
chr4	146881698	146881718	chr4:146881698-146881718	0	GAAATAGTTAAGGGCTTGCCA	1	3	1	ACC1	-	.
chr4	146882202	146882234	chr4:146882202-146882234	0	TAGATAGCTGAATTGTGGCCAGTGAGCAAGTCT	1	3	13	ACC1	-	.
chr4	146884668	146884692	chr4:146884668-146884692	0	AAAAATGCTCCCAAGGAACTTGCTT	2	1	5	A1	1.0	.
chr4	146887374	146887394	chr4:146887374-146887394	0	TGACTTGTTGTAAGTTTGTCT	1	3	1	ACC2	-	.
chr4	146888160	146888185	chr4:146888160-146888185	0	ACACAAGTCCCAAAAAAGAATAGTTT	1	2	6	AD2	-	.
chr4	146890290	146890309	chr4:146890290-146890309	0	AAACATGGTTGAAAAAGTTC	3	2	0	AD2	1.0	.
chr4	146890574	146890595	chr4:146890574-146890595	0	AGACAGGGCCAAAGACAAGCCT	1	2	2	BD1	-	.
chr4	146891816	146891846	chr4:146891816-146891846	0	GGGAATGCTCACAGACATTTAGAAGATGTTT	1	2	11	AA2	1.0	.
chr4	146894885	146894913	chr4:146894885-146894913	0	AGGTTTGCTACATAAGTAAAAGCATGCCA	1	3	9	ACC1	-	.
chr4	146895592	146895619	chr4:146895592-146895619	0	GAGCCTGTACGAGAGCCTGAACTTGCCC	1	2	8	BD1	1.0	.
chr4	146897109	146897138	chr4:146897109-146897138	0	AAGCTTCTTTTGAAGCCTACAGACTTACTC	1	2	10	AA2	-	.
chr4	146897317	146897341	chr4:146897317-146897341	0	AGCAAAGCTCCATAGAAACTAGTTA	1	3	5	ACD1	-	.
chr4	146898854	146898874	chr4:146898854-146898874	0	TAACTTGTCCAAGACTGACCT	1	3	1	ABC2	1.0	.
chr4	146898879	146898908	chr4:146898879-146898908	0	AGTCTAGCCCCTCACAAAGAAGGCTGGCCT	1	2	10	BD3	-	.
chr4	146900018	146900043	chr4:146900018-146900043	0	AGGGAACCCTTCAGCCAGGCAAGTCC	1	2	6	AA1	-	.
chr4	146905494	146905524	chr4:146905494-146905524	0	AAGCTATTTTTCTATGAATAAAGGATTGTTT	1	2	11	AA2	-	.
chr4	146905872	146905897	chr4:146905872-146905897	0	AAGCTTATTTGGCCAGAAAATTGTTT	1	2	6	AA2	-	.
chr4	146907268	146907289	chr4:146907268-146907289	0	GAAAAAGCTTTATGACAAGCTG	1	3	2	ACC1	-	.
chr4	146909590	146909619	chr4:146909590-146909619	0	CAACAAGTCAAGCAAAAATAAAACTTGCCA	1	3	10	CCC	1.0	.
chr4	146910731	146910752	chr4:146910731-146910752	0	CAGGTTGTTACAGAACTAGTTC	1	3	2	ACC1	4.0	.
chr4	146911615	146911636	chr4:146911615-146911636	0	TGGCAAGTTCAAGACCATGTCT	2	2	2	CD	1.0	.
chr4	146912221	146912242	chr4:146912221-146912242	0	AAGCTTGTTCCAGGTCAAGATC	1	2	2	DD1	-	.
chr4	146914593	146914619	chr4:146914593-146914619	0	AAAGTTGTCACATTCGTGGACATGCTG	1	3	7	ACC1	-	.
chr4	146919855	146919879	chr4:146919855-146919879	0	GAACAAACTTAGTAAAAACAAGTTG	1	2	5	AC2	-	dELS
chr4	146922212	146922242	chr4:146922212-146922242	0	GAGCAACTCATACTAGTGAAGAAGCTAGCTT	1	2	11	AC1	-	.
chr4	146923564	146923596	chr4:146923564-146923596	0	GGGCTTTCTCTTTGGGATACATTAGAATAGTCT	1	2	13	AA2	-	.
chr4	146925086	146925105	chr4:146925086-146925105	0	TAAATTGTTTAAACATGTTA	4	3	0	ACC1	1.0	.
chr4	146925637	146925662	chr4:146925637-146925662	0	AAACTAACTTTTGAGAAAACAATTCC	1	2	6	AA2	-	.
chr4	146925708	146925728	chr4:146925708-146925728	0	AAAATTGTTTCAGACAAGCTT	1	1	1	A1	1.0	.
chr4	146925817	146925846	chr4:146925817-146925846	0	AGGGTAGTCCTGGAAATACTGGAAAAGTCT	1	2	10	AA2	-	.
chr4	146926139	146926164	chr4:146926139-146926164	0	TGACAAGCTCTCTAAATAACTATTTT	1	3	6	ACC1	-	.
chr4	146927776	146927803	chr4:146927776-146927803	0	AAGCTTGCCCAGTACACAAGGCATGAGA	1	3	8	CDD3	-	CTCF-only,CTCF-bound
chr4	146929556	146929576	chr4:146929556-146929576	0	AGACTTGGCCTAAGGATGCCT	1	2	1	AD2	-	.
chr4	146929605	146929628	chr4:146929605-146929628	0	AGGCTATTTTTCTGGAGCTTTTCT	1	2	4	AA2	1.0	.
chr4	146940471	146940491	chr4:146940471-146940491	0	AAAGTTGTTTAAAACAACTTT	1	2	1	AA2	1.0	.
chr4	146941257	146941278	chr4:146941257-146941278	0	CAAGAAGCTGAAAGGCTTGTTT	1	3	2	ACC1	-	.
chr4	146941621	146941651	chr4:146941621-146941651	0	AGACAAGCTCAAAGACGTTATGGAGAATTTT	1	2	11	AA1	2.0	.
chr4	146943326	146943348	chr4:146943326-146943348	0	CTGCAAGCCCTGCTGGCAAGCCT	1	3	3	CCD1	1.0	dELS
chr4	146944992	146945013	chr4:146944992-146945013	0	AAATGAGTTTGAAGGCAAGCCA	1	3	2	ABC1	-	DNase-H3K4me3
chr4	146946052	146946077	chr4:146946052-146946077	0	AAGTTAGCTCGCTTTTAGGCATTTTC	1	2	6	AA2	-	PLS
chr4	146950350	146950378	chr4:146950350-146950378	0	AAGCAAGTTGTGTTGAAAAAAAAAAGTTT	1	2	9	AC2	2.0	.
chr4	146953041	146953068	chr4:146953041-146953068	0	AAACATTTTCCATTTGTATAACAAGTCA	1	3	8	ACC2	2.0	.
chr4	146953847	146953869	chr4:146953847-146953869	0	AAGCTAGCTTGAAAATCTAGGCT	1	2	3	DD1	-	.
chr4	146954320	146954349	chr4:146954320-146954349	0	TGGCATTCTTAGATATTAAGAGACATGTTA	1	3	10	ACC2	-	.
chr4	146958439	146958465	chr4:146958439-146958465	0	TGACAAGTTGTAGAAAAAAACTTGCAC	1	3	7	CCD1	-	.
chr4	146959372	146959402	chr4:146959372-146959402	0	GGAATAGCCCTGACTCTGCTTTGGCAAGCTA	1	3	11	ACC1	-	.
chr4	146961113	146961135	chr4:146961113-146961135	0	AGACATGTCTTTTAAGGATATCT	2	2	3	AA1	-	.
chr4	146964906	146964936	chr4:146964906-146964936	0	GATCTAGTTTGAGACATAACAAGGAAAGCTT	1	2	11	AD2	1.0	.
chr4	146967003	146967025	chr4:146967003-146967025	0	GAAAATGTCTCCAGGGCATGTCA	1	2	3	AC2	1.0	.
chr4	146967191	146967217	chr4:146967191-146967217	0	GGCCATGTCTTCAGATGATGCAAGCCC	1	2	7	DD2	1.0	.
chr4	146970021	146970040	chr4:146970021-146970040	0	TAGCTTGTTTTTACTTGTCT	2	3	0	CCD2	-	.
chr4	146972668	146972691	chr4:146972668-146972691	0	GGGCCAGTCCCATAAAACTTCCCC	1	2	4	AB3	-	.
chr4	146976134	146976157	chr4:146976134-146976157	0	AAAAAAGATCACCTAAACTTGTTC	1	2	4	AD1	1.0	.
chr4	146976380	146976407	chr4:146976380-146976407	0	AAACAAGTGTAATGCAGTAAGCAAGTGT	1	2	8	DD2	-	.
chr4	146976424	146976453	chr4:146976424-146976453	0	GGGCAAGCTGGAAGAGTTAAGGGCTAGTAT	1	2	10	CD	-	.
chr4	146976533	146976560	chr4:146976533-146976560	0	AGGCATGCCTACCATCTAATGCTAACTT	2	2	8	AD1	-	.
chr4	146979788	146979811	chr4:146979788-146979811	0	GAGCATGCTTGAAGGAAGAAGCTA	1	2	4	AC1	-	.
chr4	146981007	146981030	chr4:146981007-146981030	0	AAACATGTGTTTTCAAATATGCTT	1	2	4	AD2	-	.
chr4	146983016	146983041	chr4:146983016-146983041	0	GACTTAGTCCAAAGTTGGACAAGTTG	1	3	6	ACD1	1.0	.
chr4	146985246	146985267	chr4:146985246-146985267	0	CAGCTATTCCCTAGGCAAGTCT	1	2	2	AC1	-	.
chr4	146987002	146987031	chr4:146987002-146987031	0	AACCAAGCTTTGATAGGATCAGGCTGGTCC	1	2	10	BD3	-	.
chr4	146990213	146990235	chr4:146990213-146990235	0	GAGTTATTTCAGAGAACTTGTCT	1	2	3	AA1	-	.
chr4	146991650	146991677	chr4:146991650-146991677	0	GGGCTGGCCCCATCTCACAGGCAAGATC	1	2	8	BD2	-	.
chr4	146991753	146991772	chr4:146991753-146991772	0	GGGCATCCCTGGCCATGCTC	3	2	0	AD2	1.0	.
chr4	146992755	146992786	chr4:146992755-146992786	0	TGGCTATTTTTCCTAGTATTAACAGCAAGTTT	1	3	12	ACC2	-	.
chr4	146993589	146993609	chr4:146993589-146993609	0	ATGCAAGTTTTAAAAATGCTT	1	2	1	AD2	-	.
chr4	146993751	146993780	chr4:146993751-146993780	0	AAACTTGCTTCGTAGCCCAGGGACATAACC	1	2	10	AD4	-	.
chr4	146996825	146996844	chr4:146996825-146996844	0	AAACTTGCTAAAGAAAGCTG	2	3	0	ACC2	-	.
chr4	146998523	146998554	chr4:146998523-146998554	0	AGGCATGCACCACCACCATGCTTGGCTAGTTT	1	2	12	CD	-	.
chr4	147000954	147000980	chr4:147000954-147000980	0	GAGCAAATCCAAAAGAGAGACAACTCT	1	2	7	AA2	1.0	.
chr4	147002542	147002569	chr4:147002542-147002569	0	AAGCAATCTCATAGAAGAGATCATGTTT	1	2	8	AD2	-	.
chr4	147003321	147003343	chr4:147003321-147003343	0	AAGCTTCTTTTCATGGCAAGTCA	1	3	3	ACC2	-	.
chr4	147004152	147004178	chr4:147004152-147004178	0	TGGCTTGCTGACTGGCTGGACTTGCCC	1	2	7	CC	-	pELS
chr4	147005754	147005782	chr4:147005754-147005782	0	AAGCTTTCGTGATAAGAAGGAGCATGCTT	2	2	9	AD1	2.0	.
chr4	147008515	147008538	chr4:147008515-147008538	0	AAACATCTTTTTCAAAGCTTCCTT	1	2	4	AA2	-	.
chr4	147013457	147013484	chr4:147013457-147013484	0	ATACATTTCTTAAAGGGTAAACTTGTTT	2	2	8	AD1	-	.
chr4	147016960	147016987	chr4:147016960-147016987	0	ATAAATGTCTACTGCCTTGAGCAAGTTA	1	3	8	ACD1	1.0	.
chr4	147017883	147017907	chr4:147017883-147017907	0	CAACATGCCATAGATAGACAGGTTT	1	3	5	BCC1	1.0	.
chr4	147019429	147019455	chr4:147019429-147019455	0	GATCATGTCATGATCTCAGGCATGCTT	1	2	7	CD	1.0	.
chr4	147020513	147020539	chr4:147020513-147020539	0	GCGCTTGTCTGAGGTATGGAGAAGCTT	1	2	7	AD2	-	.
chr4	147023659	147023687	chr4:147023659-147023687	0	AAGCATTCTTCAGGTTTACAGGCTGGCCT	1	2	9	AB2	-	.
chr4	147024333	147024353	chr4:147024333-147024353	0	AGAGTATTTTAAAACAAGTTT	1	2	1	AA1	-	.
chr4	147024569	147024592	chr4:147024569-147024592	0	AGGGATGTCTAAAGAGGCTAGCCA	1	2	4	AC2	1.0	.
chr4	147024848	147024873	chr4:147024848-147024873	0	GAGCTATCCTTTGAATGAACTTGGCC	1	2	6	AD2	-	.
chr4	147026644	147026666	chr4:147026644-147026666	0	TAACATGCTATTCAAATTTGTCT	1	3	3	ACC2	1.0	.
chr4	147028543	147028573	chr4:147028543-147028573	0	AGACTTGTTTACAGTCCCACGGAGCCTGCTC	1	1	11	B2	-	.
chr4	147029092	147029120	chr4:147029092-147029120	0	TGACTAGCTTCTAACATTCCAGCATGGCT	1	3	9	CCD1	-	.
chr4	147030887	147030911	chr4:147030887-147030911	0	AGGCAAGTTGTTAAAAGAGAAGTTG	1	3	5	ACC2	-	.
chr4	147031194	147031226	chr4:147031194-147031226	0	CAACAAATTCATAAGAGATACTTGAGCATGTCA	1	3	13	ACC2	-	.
chr4	147034902	147034921	chr4:147034902-147034921	0	AAACAAACCCAAGCTTGTTT	2	1	0	A2	-	.
chr4	147035192	147035213	chr4:147035192-147035213	0	AGCCAAGTTTTTTAACTTGCCA	1	3	2	CCD1	-	.
chr4	147039792	147039821	chr4:147039792-147039821	0	GGGGATGTTTCTTTAATCACAGGTAAGTCC	1	2	10	AA2	-	.
chr4	147039871	147039893	chr4:147039871-147039893	0	AAGAATACTTCTGAGACTAGTTT	2	2	3	AA1	1.0	.
chr4	147040058	147040088	chr4:147040058-147040088	0	GAACAAGCACACGGTGCCTTTAAACATGACT	1	2	11	DD2	-	dELS
chr4	147040409	147040431	chr4:147040409-147040431	0	GGGCAAGTCTCCCAGGCAAAGCA	1	3	3	ACD2	-	.
chr4	147042281	147042307	chr4:147042281-147042307	0	AATATTGTCCACAACAGAAACTTGTTC	1	2	7	AD4	-	dELS
chr4	147042992	147043011	chr4:147042992-147043011	0	GTGAATGTTCAGACTAGTTA	3	3	0	ACD1	-	.
chr4	147044242	147044263	chr4:147044242-147044263	0	TAACTTGTTCTAAAACATGTCA	3	2	2	CC	-	.
chr4	147046548	147046567	chr4:147046548-147046567	0	CAGCTTGCTTGAGCAGGGTC	2	3	0	BCD2	-	.
chr4	147047525	147047548	chr4:147047525-147047548	0	AAAAATGTTTTATAGAACTAATTT	1	2	4	AA2	-	.
chr4	147049569	147049600	chr4:147049569-147049600	0	GAAAAAGCTCCAATGAGCACATGAACTTCTTC	1	2	12	AA2	1.0	.
chr4	147052416	147052438	chr4:147052416-147052438	0	AAAATTGCTTTGGAGAAATGTCT	1	2	3	AA2	1.0	dELS
chr4	147052609	147052629	chr4:147052609-147052629	0	AAAGATGCCCAAGGGTTGTTT	1	2	1	AA2	-	dELS
chr4	147053323	147053353	chr4:147053323-147053353	0	AGGTTTGTTTCTTATAGTTTTCAACAAGTTT	1	2	11	AC2	-	.
chr4	147056782	147056812	chr4:147056782-147056812	0	AAACTATTTTAATAATTTTTAAAGGAAGTTT	1	2	11	AA2	-	.
chr4	147057163	147057188	chr4:147057163-147057188	0	GAACTTGCTACAACTTCAGTATGTTC	1	3	6	ACC2	-	dELS,CTCF-bound
chr4	147057938	147057966	chr4:147057938-147057966	0	AAGCATTCCTTTGCCTCAAGAACATTTTT	1	2	9	AA2	1.0	dELS
chr4	147059364	147059396	chr4:147059364-147059396	0	GAACTTGCTGGCACCTTGATCTTGGACTTCCCA	1	3	13	ACC1	1.0	.
chr4	147061252	147061279	chr4:147061252-147061279	0	TGGCTAGCCTTCCATAATGGGCAGGCTG	1	3	8	BCC1	-	.
chr4	147061381	147061403	chr4:147061381-147061403	0	GCACTTGTCCCCAAAGCTACTTC	1	2	3	AD3	-	.
chr4	147061517	147061536	chr4:147061517-147061536	0	GGACAAGCCTGAACTCTCCT	3	2	0	AB4	-	.
chr4	147062416	147062445	chr4:147062416-147062445	0	GGAAATTTTTCTTTAGAGAAAAGCAAGCTT	2	2	10	AA1	-	.
chr4	147062615	147062640	chr4:147062615-147062640	0	AAATAAGTTTCCAATGAAACGTGTTT	1	2	6	AB2	1.0	.
chr4	147066720	147066742	chr4:147066720-147066742	0	GGACATGTTCCACAGAAATTTCT	2	2	3	AA1	-	.
chr4	147067026	147067058	chr4:147067026-147067058	0	AAATTTGCCACTGAGTACTACTTTGGCTAGCTC	1	3	13	ACC1	-	.
chr4	147073571	147073592	chr4:147073571-147073592	0	GAACTTGTCTGGAAGCTCTCTT	1	2	2	AB4	-	.
chr4	147073823	147073849	chr4:147073823-147073849	0	AAGTTAGCCAGGCATGGTGGCATGCTC	1	3	7	ACC1	2.0	.
chr4	147074861	147074882	chr4:147074861-147074882	0	ATACTTGTCTTTGAACATCTTT	1	2	2	AD3	1.0	.
chr4	147075368	147075399	chr4:147075368-147075399	0	AAACTTCCTCTCCCATGGTCTGAGGCATGTAC	1	2	12	AD2	1.0	.
chr4	147077137	147077161	chr4:147077137-147077161	0	GGTCTTTTTCCTGCCAAACTTGTCT	1	2	5	AD1	-	.
chr4	147077751	147077774	chr4:147077751-147077774	0	AATCATGCCTATGTAAGGAAGCCT	1	2	4	AD2	2.0	.
chr4	147083700	147083723	chr4:147083700-147083723	0	GGGCTTTTCCAGCAGAGCAATTCC	1	2	4	AA2	1.0	.
chr4	147085096	147085125	chr4:147085096-147085125	0	AAGCATACTTCTGGTTCCATGAGCTTGACT	1	2	10	AD2	-	.
chr4	147089078	147089105	chr4:147089078-147089105	0	ATGCAAACCCTCCCTTGGAAGCTTGCTT	1	2	8	AD1	-	.
chr4	147089240	147089265	chr4:147089240-147089265	0	AAACAAGGCTCCCTGCAGACTTTCCC	1	2	6	AD2	1.0	.
chr4	147089711	147089735	chr4:147089711-147089735	0	AAACTTGTTCTGACTGCACCAGTTT	1	2	5	BD1	-	.
chr4	147090611	147090632	chr4:147090611-147090632	0	GAACTTGCACTTAAACTTCCTC	1	2	2	AD2	1.0	.
chr4	147091597	147091622	chr4:147091597-147091622	0	TGACTAATTTCTGAAAAGACATGCTG	1	3	6	ACC2	1.0	.
chr4	147094637	147094660	chr4:147094637-147094660	0	AACCATGCTTTTTTGAAATTGTCT	1	2	4	AD2	-	.
chr4	147099942	147099973	chr4:147099942-147099973	0	AAATTAGCTCATTTAATCCTTGGAACAACCCT	1	2	12	AA2	1.0	.
chr4	147100640	147100660	chr4:147100640-147100660	0	AGGCTAGTCTCAAACTTCTGA	1	3	1	ACD2	-	.
chr4	147102228	147102253	chr4:147102228-147102253	0	AAACTAGACTGGGTGAGAACTAATTT	1	2	6	AD2	2.0	.
chr4	147103433	147103454	chr4:147103433-147103454	0	AAATCAGCCCAAGAGCTTGCCA	1	3	2	ABC1	-	dELS,CTCF-bound
chr4	147103797	147103820	chr4:147103797-147103820	0	CATGAAGCCTGGGGAGGCAAGCTT	1	3	4	ACD1	1.0	dELS,CTCF-bound
chr4	147104850	147104869	chr4:147104850-147104869	0	TGACTTGTTCAGGCTGGATT	2	3	0	BCD2	1.0	dELS
chr4	147105926	147105946	chr4:147105926-147105946	0	GAGCAAGCTAGAAGCATTCCC	1	2	1	AC2	2.0	.
chr4	147110600	147110630	chr4:147110600-147110630	0	GTGCAAGCTGGGATTTGAGCCCGGCATGTTC	1	3	11	CCD1	1.0	dELS,CTCF-bound
chr4	147110830	147110859	chr4:147110830-147110859	0	TAACATGCCACTTCAAGGATGAGAATGTTT	1	3	10	ACC2	1.0	.
chr4	147113143	147113171	chr4:147113143-147113171	0	AAACTTCTCTGAGCTAAAGGAGCATGTTC	1	1	9	A2	-	.
chr4	147115654	147115685	chr4:147115654-147115685	0	AAACAAATTTACAAGAAAAAACAAACAATCCC	1	2	12	AA2	-	.
chr4	147118224	147118253	chr4:147118224-147118253	0	AAACTAGATTATTTACAGAAAAAAAAGCCC	1	2	10	AD2	-	.
chr4	147121018	147121045	chr4:147121018-147121045	0	CAGCAATCCCACTTCTGGGGACATGTCC	1	2	8	AC1	2.0	.
chr4	147121790	147121809	chr4:147121790-147121809	0	GAAGAAGCCTGAGGAAGTCT	1	2	0	AA2	1.0	.
chr4	147125935	147125967	chr4:147125935-147125967	0	AGCCATGCCTTATTGACATCTCAGGACTTGCCA	1	2	13	CD	1.0	.
chr4	147127327	147127349	chr4:147127327-147127349	0	AAAGTTGTTCATGACACTTGTTT	1	2	3	AD2	-	.
chr4	147129535	147129556	chr4:147129535-147129556	0	AAACAACTCCCTAAACATGTGT	1	2	2	AD2	-	.
chr4	147130548	147130571	chr4:147130548-147130571	0	AAGTTAGTTTATCAAAACTTCCCC	1	2	4	AA2	-	.
chr4	147134241	147134261	chr4:147134241-147134261	0	GAACATGTTTTAAGTTTTTTT	2	2	1	AA1	1.0	.
chr4	147134777	147134802	chr4:147134777-147134802	0	GGGCATGTCTGCTCCCGACCTAGCTT	1	1	6	D2	2.0	dELS
chr4	147134937	147134958	chr4:147134937-147134958	0	AGACTTGCTCAAAGGAATGTGT	2	2	2	AD1	1.0	dELS
chr4	147136248	147136279	chr4:147136248-147136279	0	GAACTTGCTTTCCCTTTGGGTAGAATTTGTTC	1	1	12	A2	1.0	.
chr4	147137463	147137494	chr4:147137463-147137494	0	GGGCATGCCCTTCTGTCATCTTTGGCTGGCTG	1	3	12	BCC1	-	dELS
chr4	147138052	147138077	chr4:147138052-147138077	0	AGACAATCTCCTGAGAAGACATTTCC	1	2	6	AA2	-	.
chr4	147138452	147138478	chr4:147138452-147138478	0	AGGCTTGTTTCAGTCTAATGCAATTTT	1	2	7	AD1	-	.
chr4	147139046	147139066	chr4:147139046-147139066	0	TAACAAGCCCTACACAAGTTG	1	3	1	CCD2	-	.
chr4	147139796	147139827	chr4:147139796-147139827	0	AAACAGGCTTATTGCTGATACGGAGAAAGTTT	1	2	12	AB2	1.0	dELS
chr4	147147641	147147665	chr4:147147641-147147665	0	AGACAAGTTACTTTGTAGCATGTCC	1	2	5	CC	-	.
chr4	147153223	147153246	chr4:147153223-147153246	0	AAGCTAGTTTAAAATAAAAAGTTT	1	2	4	AC1	-	dELS
chr4	147154098	147154128	chr4:147154098-147154128	0	GGAAATGTTCATGGTAATGAAAGACATTCTT	1	2	11	AA2	-	.
chr4	147155300	147155323	chr4:147155300-147155323	0	GAATAAATTTTAATAGGCTTGTTT	1	2	4	AA1	1.0	.
chr4	147157272	147157299	chr4:147157272-147157299	0	AAACTGGCTCTGCTACAGGAACATTTTT	1	2	8	AB2	-	.
chr4	147163487	147163511	chr4:147163487-147163511	0	ATGCTTGTCCTTTTGGAGCTTATCC	1	2	5	AD3	1.0	dELS
chr4	147164358	147164377	chr4:147164358-147164377	0	AAACAAGCCCAAAGATGTGT	3	2	0	AD1	-	.
chr4	147165216	147165247	chr4:147165216-147165247	0	AAGCCAGTCTCATCAGCTTTGGAAACCTGCTC	1	2	12	BB2	-	.
chr4	147170350	147170380	chr4:147170350-147170380	0	CAACTAGTCACCCCAGGTGAGAAGCAAGATC	1	3	11	CCD1	-	.
chr4	147172085	147172111	chr4:147172085-147172111	0	TAACATGCTCACAGCTCAAAATTGCTT	1	2	7	AC2	-	.
chr4	147177298	147177321	chr4:147177298-147177321	0	AAGCTTCTCCAAAATAGCATGCTT	1	2	4	AC2	1.0	.
chr4	147183952	147183982	chr4:147183952-147183982	0	GAGGCTGTTTGGGCAGAGACTGAGCTAGTTG	1	3	11	ABC1	-	.
chr4	147185062	147185090	chr4:147185062-147185090	0	AAACTCCTCCGAGGTAAAGGAGCATGTTC	2	2	9	AB1	-	.
chr4	147191661	147191683	chr4:147191661-147191683	0	AGGCATGCATTTTAGGCATTTTT	1	2	3	AD2	-	.
chr4	147193952	147193983	chr4:147193952-147193983	0	ACACTTGTTTATAAACCTTAGTACACTTGTTT	1	2	12	DD2	-	.
chr4	147195560	147195592	chr4:147195560-147195592	0	AAGCATGCTCATTATTCCCCCTTAAAGAATCCT	2	2	13	AA1	-	.
chr4	147195618	147195641	chr4:147195618-147195641	0	AATCTTGTTTTTCCAAGCATTTTT	1	2	4	AD3	1.0	.
chr4	147197083	147197110	chr4:147197083-147197110	0	TAACAAGCTATAAATCTGAAACAAACTT	1	3	8	ACC1	-	.
chr4	147199198	147199224	chr4:147199198-147199224	0	CAACAATCTGTGAGTATGGGCTAGTCT	1	3	7	ACC2	-	.
chr4	147200384	147200416	chr4:147200384-147200416	0	AGACAAGTCAGTGTGTCTAGAAGTAACTAGCTG	1	3	13	CCC	-	.
chr4	147202268	147202289	chr4:147202268-147202289	0	AAACATCCTTCTAAGCAAATTT	1	2	2	AA2	-	.
chr4	147202705	147202728	chr4:147202705-147202728	0	AGGAAAGCCAAAGTGGACAAGTCC	1	2	4	AC1	2.0	.
chr4	147206114	147206146	chr4:147206114-147206146	0	AAGCTTGTTTATCACTGCACCACAACTTAGCCC	1	2	13	AD1	-	.
chr4	147206421	147206450	chr4:147206421-147206450	0	AGATAAGCTCAGGAAAGATTTGGCTAGTTT	1	2	10	AC2	1.0	.
chr4	147208421	147208452	chr4:147208421-147208452	0	TATCTTGCTCATTCTTTAAGTGTGACATGCTC	1	3	12	CCD1	-	.
chr4	147211494	147211520	chr4:147211494-147211520	0	AACCATGTTCTCACAAAAGACATGATC	1	2	7	DD3	-	.
chr4	147213226	147213252	chr4:147213226-147213252	0	GAAATTGTTTATCAGCTGAAGAAGCTT	1	2	7	AA2	-	.
chr4	147215886	147215918	chr4:147215886-147215918	0	GGACTTGTCACTCCTTGGAATTTAGGCTTCCTT	1	2	13	AC2	1.0	.
chr4	147217197	147217216	chr4:147217197-147217216	0	AGACTAGTCTGGGCAATATA	2	3	0	ACD2	-	.
chr4	147219724	147219743	chr4:147219724-147219743	0	AGATAAGTTTAGACATCTTC	1	2	0	AA2	-	.
chr4	147219867	147219892	chr4:147219867-147219892	0	AAACTTGCTTAATGTCAAATAAATTT	1	2	6	AA1	-	.
chr4	147220036	147220067	chr4:147220036-147220067	0	GATCTTTTTCATCCAATAGAATAAACATGCTT	2	2	12	AD1	-	.
chr4	147221463	147221486	chr4:147221463-147221486	0	GGACATTCCCAAAGAAACATGATC	1	2	4	AD2	1.0	.
chr4	147221940	147221964	chr4:147221940-147221964	0	GAAAAAGCTTTACATAAATAAGTTC	1	2	5	AA2	2.0	.
chr4	147225571	147225593	chr4:147225571-147225593	0	AAGCATGTCAACATAACAATTTT	1	3	3	ACC1	-	.
chr4	147229548	147229568	chr4:147229548-147229568	0	AAACTAGCTCAAAACAAGGTG	1	2	1	CD	-	.
chr4	147232832	147232855	chr4:147232832-147232855	0	AGGAATGTTTATAGAAGCATTCTT	1	2	4	AA2	-	.
chr4	147233258	147233284	chr4:147233258-147233284	0	CAGCATGTCCACACTGCAGACACTCCC	1	3	7	ABC2	-	.
chr4	147238512	147238533	chr4:147238512-147238533	0	AGGCTTGCACTGAAGCATTTTC	1	2	2	AD2	-	.
chr4	147242470	147242492	chr4:147242470-147242492	0	GAAAATGTCTTTCAAAATAGTCC	1	2	3	AA2	-	.
chr4	147243659	147243688	chr4:147243659-147243688	0	GAACTTTTCTAAAACTTCTGAAGTTTGTTT	1	2	10	AA2	-	.
chr4	147244337	147244361	chr4:147244337-147244361	0	AAGCAAACCTCCTCCCAACTAGTCT	1	2	5	AC2	-	.
chr4	147245927	147245952	chr4:147245927-147245952	0	CAGCCTGTCCCTCCCAGAGCTAGCTA	1	3	6	BCC1	1.0	.
chr4	147247822	147247843	chr4:147247822-147247843	0	AAACTTGCCGCAGAAGTTGCCA	1	3	2	ACC2	-	dELS,CTCF-bound
chr4	147250053	147250082	chr4:147250053-147250082	0	CAACTTGCTCAGAACTCTAGAAATTAGCTA	1	3	10	ACC2	-	.
chr4	147250151	147250172	chr4:147250151-147250172	0	GAGCAAGCTTTGTAGCATTTTA	2	3	2	ACC1	-	.
chr4	147253931	147253955	chr4:147253931-147253955	0	AAGAAAATTTAGTAAAGACTAGTTT	1	2	5	AA1	1.0	.
chr4	147255186	147255217	chr4:147255186-147255217	0	GAGCATGAGCCAAAGCAGGGCAGGGCATGCCT	1	2	12	DD1	-	.
chr4	147256229	147256257	chr4:147256229-147256257	0	AAACTACTCCGAGCTAAAGGAGGATGTTC	1	2	9	AA2	-	.
chr4	147260068	147260097	chr4:147260068-147260097	0	AAACTAGTTCAACCATTGTAGAACATAGTG	1	3	10	ACD2	1.0	.
chr4	147264708	147264738	chr4:147264708-147264738	0	AAACTTTTTTTATTTCCCTTGAAACTTCCTT	1	2	11	AA2	-	.
chr4	147266304	147266336	chr4:147266304-147266336	0	AGATTTGTCTCTTACCAAATTTGGGACATTTTC	1	2	13	AA2	1.0	.
chr4	147274313	147274340	chr4:147274313-147274340	0	GGACTTCCTTGGATCCTCAGGCCAGCTT	1	2	8	AB2	-	.
chr4	147274967	147274994	chr4:147274967-147274994	0	GGACCAGCCTGGTGGCTTGGGCAGGCCT	1	2	8	BB2	1.0	.
chr4	147275098	147275124	chr4:147275098-147275124	0	GGGCTGGCCCAGTGCTGGGGCCAGTCT	1	2	7	BB2	-	.
chr4	147282697	147282718	chr4:147282697-147282718	0	AAACAAGTTTATGAAAATGCCC	1	1	2	A2	-	.
chr4	147285214	147285235	chr4:147285214-147285235	0	CAACAAGTTCTCCATCATGTCC	1	3	2	CCD2	1.0	.
chr4	147285686	147285716	chr4:147285686-147285716	0	TAGCAAGTTTACAGAATTAGTAGAAATGCTT	1	2	11	AC2	-	.
chr4	147286414	147286441	chr4:147286414-147286441	0	GAACAAGATGTTAAGGAACAACAAGCTC	1	3	8	CCD2	-	.
chr4	147289688	147289720	chr4:147289688-147289720	0	AAACAAGTTGGCAAGGTAAGGCTGGGCATGGTG	1	3	13	CCD1	-	.
chr4	147291631	147291651	chr4:147291631-147291651	0	TGGCTTGCTTAAAACTAGAGT	1	3	1	CDD3	-	dELS
chr4	147292003	147292023	chr4:147292003-147292023	0	TAGCTTGATTGTAACTTGCCT	1	3	1	CCD2	1.0	.
chr4	147293682	147293712	chr4:147293682-147293712	0	GAACATGTTCTAACCCAGTGCAAAGAAGCTA	1	2	11	AC1	-	.
chr4	147297751	147297783	chr4:147297751-147297783	0	AAACAAATTTACAGGAGAAAAACAAACAACCTC	1	2	13	AA2	-	.
chr4	147303820	147303839	chr4:147303820-147303839	0	GAGCAACATTAGACATGCTT	3	2	0	AD1	-	.
chr4	147307062	147307093	chr4:147307062-147307093	0	AAACAAATTTATAAGAAAAAAAAAACAACCCC	1	2	12	AA2	1.0	.
chr4	147308783	147308810	chr4:147308783-147308810	0	AAACATGCCTCCTTAAAAAAACAAGCTA	2	1	8	C1	-	.
chr4	147308982	147309008	chr4:147308982-147309008	0	AAACAACTTTCATTGTCAAGTTTGTTC	1	2	7	AA2	1.0	.
chr4	147309545	147309577	chr4:147309545-147309577	0	AGAAAAGCTTGGATCATTTTCCCAAGCTTCCTT	1	2	13	AA2	-	CTCF-only,CTCF-bound
chr4	147312797	147312824	chr4:147312797-147312824	0	GGGCAAATCCAGCTTTGCAAGCAACCTC	1	2	8	AA2	-	dELS
chr4	147314653	147314679	chr4:147314653-147314679	0	AGGCTTCTTTCTCAAGTGAATTTGCTT	1	2	7	AA2	3.0	.
chr4	147315108	147315138	chr4:147315108-147315138	0	GGGAATGTTTGGAAAGGGGAGAAAAAAGCCT	1	2	11	AA2	-	.
chr4	147316767	147316789	chr4:147316767-147316789	0	GAGCTTGTCACAGAGGCTTGCAG	1	3	3	CCD1	-	.
chr4	147317591	147317620	chr4:147317591-147317620	0	AAGCATGTCTTCAGTCTTAAAAAAAAATCT	2	2	10	AA1	-	.
chr4	147317880	147317905	chr4:147317880-147317905	0	AAACTTGTACTTTTTGAAATAAGTTC	1	2	6	AD2	-	.
chr4	147318174	147318201	chr4:147318174-147318201	0	AAACTTTTTTATTGCATTAAGCATTTCC	1	2	8	AA2	-	.
chr4	147318395	147318418	chr4:147318395-147318418	0	TAACAATTCTTGGACAACTAGCTT	1	3	4	ACC2	-	.
chr4	147318668	147318700	chr4:147318668-147318700	0	AGGGTTGTTCTTCATGAAAGATAAAGCCTGTTT	1	2	13	AB2	1.0	.
chr4	147319875	147319899	chr4:147319875-147319899	0	GAGCTTCCCTCCCCCAAACTTTCCT	1	2	5	AA2	1.0	.
chr4	147326178	147326204	chr4:147326178-147326204	0	GAACTTTTCTATTTTATAAACTTGTTT	1	1	7	A2	1.0	.
chr4	147328473	147328492	chr4:147328473-147328492	0	AAACAGCCTCAGGCAAGTCC	3	2	0	AB1	-	.
chr4	147329383	147329404	chr4:147329383-147329404	0	CAACATGTTCTCAAACTATCTG	2	3	2	ACC1	1.0	.
chr4	147331845	147331875	chr4:147331845-147331875	0	AAGCATGTCACATTTCCCTCATGAAATGCTC	1	3	11	ACC2	1.0	.
chr4	147331912	147331932	chr4:147331912-147331932	0	AAACATCTTTCCAACTAGCCA	1	3	1	ACC2	1.0	.
chr4	147332143	147332164	chr4:147332143-147332164	0	GGACATATCCTTGTACAAGTTC	1	2	2	AD2	-	.
chr4	147333562	147333583	chr4:147333562-147333583	0	AAGCATGCCTCCCAGCAAGCAA	2	3	2	CCD1	-	.
chr4	147336573	147336597	chr4:147336573-147336597	0	GAACATGCTAAGATATAGTTTGTTC	1	3	5	ACC2	-	dELS
chr4	147336799	147336825	chr4:147336799-147336825	0	AAACACATTCATCAATGAAACTTGTTT	1	2	7	AB1	-	.
chr4	147337964	147337989	chr4:147337964-147337989	0	GAGCAGGTCTCAGCTTGGAGAAGCCC	1	2	6	AB2	-	.
chr4	147338600	147338627	chr4:147338600-147338627	0	GAGCAAGGCTGAAATTAAGAGCAAGGCT	1	2	8	DD2	1.0	.
chr4	147339495	147339517	chr4:147339495-147339517	0	AAGCAAGTTCCCCAAGCTTATAC	1	2	3	AD4	-	.
chr4	147340135	147340167	chr4:147340135-147340167	0	GAGAAAGTTTAATTTAGTAAAATAAACTTACTT	1	2	13	AA2	-	dELS
chr4	147344966	147344985	chr4:147344966-147344985	0	ACTCTAGTCCAGGCTAGCCC	3	2	0	DD4	1.0	.
chr4	147345454	147345482	chr4:147345454-147345482	0	AAACTTACTTTTTTTTACAATACTTGCTC	1	2	9	AD2	-	.
chr4	147346078	147346100	chr4:147346078-147346100	0	AGGCATTTTCTTAAGGCATTTTC	1	2	3	AA2	-	.
chr4	147347049	147347070	chr4:147347049-147347070	0	TAACAAGATCCAAGGCATGTCC	2	2	2	CD	1.0	.
chr4	147349907	147349931	chr4:147349907-147349931	0	GAATATGCACATTTCAAACAAGCTC	2	2	5	AD1	-	.
chr4	147354464	147354488	chr4:147354464-147354488	0	CTGCATGTCTAGAACTAACTAGCCT	1	3	5	CCD1	1.0	.
chr4	147355125	147355150	chr4:147355125-147355150	0	AAGCAAGTTCTGTTTAAAAGATGTGT	2	2	6	AD1	-	dELS
chr4	147355424	147355453	chr4:147355424-147355453	0	GGGTATGTTCCCAGGACCCTGGGCAAGTCA	1	2	10	AC2	-	dELS
chr4	147356314	147356338	chr4:147356314-147356338	0	AAACATTTTCTGCCAGAACAAGATT	1	2	5	AD2	1.0	.
chr4	147356395	147356416	chr4:147356395-147356416	0	AGCCATGTTTCCAAGCATGCTG	2	2	2	CD	1.0	.
chr4	147361451	147361476	chr4:147361451-147361476	0	GGACAAGCCCAAAATCAATCATGACC	1	2	6	DD1	-	.
chr4	147363654	147363675	chr4:147363654-147363675	0	AATCTTATTCCTAGACATGCTT	2	2	2	AD1	1.0	dELS,CTCF-bound
chr4	147364485	147364510	chr4:147364485-147364510	0	AAGCAAATTTAAAATAAGACAACCCC	1	2	6	AA2	-	.
chr4	147366420	147366439	chr4:147366420-147366439	0	AGGCATGCTGCAGCTTCCCC	4	3	0	ACC1	-	.
chr4	147367609	147367640	chr4:147367609-147367640	0	AGGATTGCTCGCCTCCTGCATAGAAGTAGTTT	1	2	12	AA2	-	.
chr4	147369393	147369414	chr4:147369393-147369414	0	AAACTTGTGTTTAAGCAAATTT	1	2	2	AD2	-	.
chr4	147370662	147370681	chr4:147370662-147370681	1	AGACTAGTCTGGGCCAGTTT	3	1	0	B2	-	dELS,CTCF-bound
chr4	147371723	147371744	chr4:147371723-147371744	0	AGACATACTCTGAAAATTGTTT	1	2	2	AA2	-	dELS
chr4	147374723	147374750	chr4:147374723-147374750	0	AGACTAGCCTTTCTCCATTGAATTGTCT	1	2	8	AC1	1.0	.
chr4	147377840	147377871	chr4:147377840-147377871	0	GAACATCTTCCCAGAATTTATTGAGCTTACTT	1	2	12	AA2	-	.
chr4	147381200	147381226	chr4:147381200-147381226	0	AAAAAAGTTTTTAAATGAGACTTGTAT	1	2	7	AD3	1.0	.
chr4	147381535	147381567	chr4:147381535-147381567	0	AAAGTAGTTTGTTCGTTCTTAAAAGACAATCTC	1	2	13	AA2	-	.
chr4	147382681	147382703	chr4:147382681-147382703	0	AGACAGGTCTTTTGAACTAACCT	1	2	3	AB2	1.0	.
chr4	147390506	147390533	chr4:147390506-147390533	0	AAACTATTTTATGGGTGGGAAGTAGTCT	1	2	8	AA2	1.0	.
chr4	147397086	147397109	chr4:147397086-147397109	0	AAATATGCTAAGTGAAACAAGCCA	1	3	4	ACC1	-	.
chr4	147398634	147398658	chr4:147398634-147398658	0	GAACCTGCTTTCTGAGGACATTCCC	2	2	5	AB3	1.0	.
chr4	147399032	147399057	chr4:147399032-147399057	0	TAGCATGTTATATAACGAATATGTCT	1	3	6	ACC2	1.0	.
chr4	147399182	147399201	chr4:147399182-147399201	0	TAATAAGCCAAAACATGCCC	4	3	0	ACC1	-	.
chr4	147399764	147399788	chr4:147399764-147399788	0	CAACATGTCAAATGAGGCCTAGTTC	1	3	5	CCD2	-	.
chr4	147400131	147400160	chr4:147400131-147400160	0	GAACATTCTCGTCAACCTACAAGCTTTCCT	1	2	10	AA2	1.0	.
chr4	147404143	147404175	chr4:147404143-147404175	0	GGGATTGTTTGTTTTTTTCTCACAAATATGTTT	1	2	13	AA2	1.0	.
chr4	147406819	147406847	chr4:147406819-147406847	0	AAATTAGCTTGGCATGGTGGTGCATGCCT	1	2	9	AD2	-	.
chr4	147409551	147409571	chr4:147409551-147409571	0	GAACTTGCCAAAAACAGGTCT	1	2	1	BC2	-	dELS
chr4	147417305	147417336	chr4:147417305-147417336	0	AAACATGCCTCCTTGTATCTATGTCCTTGCTT	1	2	12	DD1	-	.
chr4	147417460	147417479	chr4:147417460-147417479	0	TAAGAAGCCCTAGCTTGCCT	3	3	0	ACC1	-	.
chr4	147417521	147417553	chr4:147417521-147417553	0	AGACATGTCAGGGAGGCCAACTCAGACAACTCA	1	3	13	ACC1	1.0	.
chr4	147420978	147420997	chr4:147420978-147420997	0	AGACATGCCTGGGCAACACA	3	3	0	ACD2	3.0	.
chr4	147422161	147422192	chr4:147422161-147422192	0	AAGCATGCATAGAGAGATTCTAATACTTGCCC	1	2	12	DD2	-	.
chr4	147422547	147422566	chr4:147422547-147422566	0	AGACTTGCTTTTACTTGTTA	2	3	0	CCD2	1.0	.
chr4	147423723	147423751	chr4:147423723-147423751	0	TGGCAAGTCTGAGTGCACAGGACAGGCCA	1	3	9	BCC1	-	.
chr4	147425812	147425836	chr4:147425812-147425836	0	TGGCAACCCTGTACCAAGCAAGTCC	1	2	5	AC1	1.0	.
chr4	147430265	147430286	chr4:147430265-147430286	0	AGGCTTGCTGACAAGCATGCTT	3	1	2	C2	1.0	.
chr4	147430911	147430930	chr4:147430911-147430930	0	AAAGTAGCCTGAAAAAGCTT	1	2	0	AA2	-	.
chr4	147436497	147436520	chr4:147436497-147436520	0	CACCCAGTTTCATAAAGCAAGTCC	1	3	4	BCD1	-	.
chr4	147441862	147441890	chr4:147441862-147441890	0	TCACTAGTTCTGTAATAGGAGACAAGTTA	1	3	9	CCD1	-	.
chr4	147442711	147442730	chr4:147442711-147442730	0	AATTTAGTCCAGACTTGTCA	2	3	0	ACD1	-	CTCF-only,CTCF-bound
chr4	147443878	147443900	chr4:147443878-147443900	0	AGACAAGTCAAAATGACATTTTT	1	3	3	ACC1	1.0	.
chr4	147446299	147446327	chr4:147446299-147446327	0	GATCTTGCTTACAATCATTATGCATGTTT	1	2	9	DD2	-	.
chr4	147446406	147446433	chr4:147446406-147446433	0	GAAGATGCTGTAAGTCTCTGGCATGCTC	1	3	8	ACC1	-	.
chr4	147446553	147446572	chr4:147446553-147446572	0	TGACATTTTCAAACAAGTTA	3	3	0	ACC2	-	.
chr4	147446660	147446681	chr4:147446660-147446681	0	GAATTTGCTCTGAAAATTGCTT	1	2	2	AA2	1.0	.
chr4	147448322	147448341	chr4:147448322-147448341	0	AAACATCTCCAAATTAGTTC	1	2	0	AA2	-	.
chr4	147448731	147448761	chr4:147448731-147448761	0	AAGTGAGTTCAGAAATTTCAAGGACTTGCTC	1	2	11	AB4	-	.
chr4	147452588	147452620	chr4:147452588-147452620	0	AAACAAATTTACAAGAAAAAAACAAACAACCCC	1	2	13	AA2	-	.
chr4	147455267	147455295	chr4:147455267-147455295	0	AAAAATGTCCCCTTGGCATAAAATTGCCT	1	2	9	AA2	1.0	.
chr4	147459703	147459734	chr4:147459703-147459734	0	AGAATAGCTCTAAGGTAAGTGGGAGCTTTTCC	1	2	12	AA2	-	.
chr4	147465739	147465766	chr4:147465739-147465766	0	GGGGTTGTTATACAGCATAGGCTAGCTG	1	3	8	ACC1	1.0	.
chr4	147466767	147466799	chr4:147466767-147466799	0	GGGGTTGTTTGTTTTTTTCTTGGAAATTTGTTT	1	2	13	AA2	-	.
chr4	147469437	147469468	chr4:147469437-147469468	0	AAGTTTCTTTCTAGGTCACTAAGGACTTGCTT	1	2	12	AA1	-	.
chr4	147470743	147470771	chr4:147470743-147470771	0	GAACTTCCTCCTTTAGCTCAGAGTAGTTT	1	2	9	AA2	-	.
chr4	147472674	147472698	chr4:147472674-147472698	0	AGAGTTGTTCATTAAAACCATGTTT	1	2	5	AD2	1.0	.
chr4	147473284	147473309	chr4:147473284-147473309	0	GATGTTGTCTATCTGCAAGCTAGCCC	1	2	6	AD4	-	.
chr4	147473572	147473594	chr4:147473572-147473594	0	AGACAAGTTTAATAGGCTCTCTA	1	3	3	ABC2	-	.
chr4	147474543	147474573	chr4:147474543-147474573	0	GGGCTTGCTCTCTGTGTCCAAGATGATGCCT	2	2	11	AD1	1.0	.
chr4	147475961	147475984	chr4:147475961-147475984	0	AGGCATGTTGGGATGAAAATGTCA	1	3	4	ACC2	1.0	.
chr4	147477534	147477563	chr4:147477534-147477563	0	GGGCTTGTCTTTTCATCTCCAGACAGGTGT	1	2	10	BD4	-	dELS
chr4	147478363	147478394	chr4:147478363-147478394	0	AGGCAATCCTATTCTCTTACAAAGGCAGGTCT	1	2	12	AB2	-	.
chr4	147478996	147479023	chr4:147478996-147479023	0	TGGATTGTTTCCATCTTTTGGCTAGTTT	1	3	8	ACC1	1.0	.
chr4	147481722	147481743	chr4:147481722-147481743	0	CGCCAAGCTCTGTGGCTTGCTC	1	3	2	CCD1	-	pELS
chr4	147481884	147481906	chr4:147481884-147481906	0	TAGCTAGTTTTGGAAACCTGCCT	1	2	3	BC2	-	pELS
chr4	147483920	147483939	chr4:147483920-147483939	0	TAAGTTGCCCAGGCTAGTTT	3	2	0	AC3	-	.
chr4	147484694	147484713	chr4:147484694-147484713	0	TGACTAGCCTGGAAAAGTTC	2	2	0	AC2	-	.
chr4	147492214	147492237	chr4:147492214-147492237	0	CTGCAAGTTCCTTCAGGCATGCTG	1	3	4	CCD1	1.0	.
chr4	147494013	147494037	chr4:147494013-147494037	0	AAACAACTTCCTTGGAGACTAGTAC	1	2	5	AD2	-	.
chr4	147494047	147494079	chr4:147494047-147494079	0	AAGCAAGTCAAATCTTGCATCTCATACTTGCCC	1	2	13	CD	1.0	.
chr4	147494843	147494874	chr4:147494843-147494874	0	GAACTTGTTTACATTTTAACAGGAACATTCTG	1	2	12	AC3	-	.
chr4	147495800	147495823	chr4:147495800-147495823	0	GAGGTTGCTTTTCTAGACTTTTCT	1	2	4	AA2	-	.
chr4	147497188	147497215	chr4:147497188-147497215	0	GGTCTTGCTTTATTGCCCAGGCTGGTTT	1	2	8	BD3	-	.
chr4	147501312	147501336	chr4:147501312-147501336	0	AAACATGCCTGTGCAGGGGCAGTTC	2	2	5	AB1	1.0	.
chr4	147502002	147502028	chr4:147502002-147502028	0	AAACATATTTTTAGATTAGGCATTTCT	1	2	7	AA2	1.0	.
chr4	147502782	147502802	chr4:147502782-147502802	0	TAACATGTCTGTAGCTTTTTT	2	3	1	ACC1	-	.
chr4	147503677	147503697	chr4:147503677-147503697	0	AAAGATGCTTCTGACAAGCTA	2	3	1	ACC1	-	.
chr4	147506562	147506582	chr4:147506562-147506582	0	CAACACGTTTCAGACATGCTA	1	3	1	BCC2	1.0	.
chr4	147508767	147508788	chr4:147508767-147508788	0	GAGCTTGTATCTGGACTTTCTT	1	2	2	AD2	1.0	.
chr4	147509955	147509980	chr4:147509955-147509980	0	AAAATTGTCTTCCACAAAACGAGTCC	1	2	6	AB2	1.0	.
chr4	147510894	147510918	chr4:147510894-147510918	0	ATAATAGTTTCAGATAAACTAGTTA	1	3	5	ACD1	-	.
chr4	147512684	147512716	chr4:147512684-147512716	0	TAACATGTCTAAGTCACGCCAGGGGACAAAGTC	1	3	13	ACD2	1.0	.
chr4	147516858	147516887	chr4:147516858-147516887	0	TAACATGCTTTTAAAAATCAAAACTTTTTG	1	3	10	ACC1	-	.
chr4	147517302	147517326	chr4:147517302-147517326	0	GCTCTTGCTCCAGCAGAGCAAGCTG	1	3	5	CDD2	1.0	.
chr4	147521056	147521084	chr4:147521056-147521084	0	AAACTAGTCTGAGTAACATAGGAAAACCC	1	2	9	AA1	-	.
chr4	147525557	147525589	chr4:147525557-147525589	0	TGACAAGTTTTATATATTACTTTGAGTTTGTTT	1	2	13	AC2	1.0	.
chr4	147525720	147525739	chr4:147525720-147525739	0	CAACTTGTTAAAAGTTGCCT	2	3	0	ACC2	-	.
chr4	147530103	147530124	chr4:147530103-147530124	0	AAGTTGGTCTGTGAACATGTTC	2	2	2	AB1	1.0	.
chr4	147530763	147530791	chr4:147530763-147530791	0	GGGCTTGTCTTGGTGGATATGGGTAGCTT	1	2	9	AC1	1.0	.
chr4	147534438	147534467	chr4:147534438-147534467	0	GAACTTGGTTGGAAAAGAAACAACATGTTT	1	2	10	CD	1.0	.
chr4	147547373	147547396	chr4:147547373-147547396	0	GGGCTTTCCCTATGAGGCATGCTA	1	2	4	AC2	-	dELS
chr4	147548864	147548886	chr4:147548864-147548886	0	AGACTTGTCTATATATCTTGCTA	1	3	3	CCD2	-	.
chr4	147549275	147549305	chr4:147549275-147549305	0	TCTCTTGTCTGCCGCCATGTGAGACATGCCT	1	3	11	CDD2	-	.
chr4	147549603	147549633	chr4:147549603-147549633	0	CAGGATGTCTCCAGAATGGCCAAACTAGTCC	1	2	11	AC3	2.0	.
chr4	147550816	147550839	chr4:147550816-147550839	1	GAACATGCCCCTCTCAAATAGCTG	1	3	4	ACC2	1.0	dELS
chr4	147551801	147551829	chr4:147551801-147551829	0	AGGCTATTCTCATGACAGTGAATAAGTCT	1	2	9	AA2	2.0	.
chr4	147552172	147552192	chr4:147552172-147552192	0	GGGCAAGTTTGGAACTTCCTA	1	2	1	AC3	-	.
chr4	147552717	147552739	chr4:147552717-147552739	0	GAAAATGTCTCCCAGGCATGTCT	2	1	3	A1	-	.
chr4	147554242	147554262	chr4:147554242-147554262	0	AGTCATGCTCAAGGCTATTTT	1	2	1	AD3	-	.
chr4	147554799	147554818	chr4:147554799-147554818	3	TGGCATGTTCATGCATGCCT	4	2	0	CD	1.0	.
chr4	147556965	147556987	chr4:147556965-147556987	0	GAAAAAGTCATAGAAGCTAGCCA	1	3	3	ACC1	2.0	.
chr4	147557575	147557594	chr4:147557575-147557594	0	TGAGATGCTCAAGCTTGCTC	4	2	0	AC3	1.0	.
chr4	147558106	147558137	chr4:147558106-147558137	0	AGGTTTGCTTTCCATGCTAAAGAAGGTTGCCC	1	2	12	AA2	1.0	.
chr4	147559395	147559419	chr4:147559395-147559419	0	GAACTAGCTCAGCCCAAACTTCTGG	1	3	5	ACD2	-	.
chr4	147561955	147561982	chr4:147561955-147561982	0	TAGCTTGCCGGTGGGTCAGGGATAGCTC	1	3	8	ACC2	1.0	.
chr4	147562982	147563006	chr4:147562982-147563006	0	AAAGAACTTCCCTGAAAGCATGCCT	2	2	5	AA1	-	.
chr4	147563369	147563397	chr4:147563369-147563397	0	AGGCATGCGCCACCATGCCCGGCTAGTTT	1	2	9	CD	3.0	.
chr4	147565245	147565265	chr4:147565245-147565265	0	TGACATGTTGTGAGATTGTTC	1	3	1	ACC2	-	.
chr4	147566441	147566468	chr4:147566441-147566468	0	TGACTTATTTGTGCCCCCTGACAAGCTC	1	3	8	ACC2	-	.
chr4	147567841	147567873	chr4:147567841-147567873	0	AAACAAATCCCCTTCTTTCCTGGGAACTAGACT	1	2	13	AD2	-	.
chr4	147571213	147571240	chr4:147571213-147571240	0	CAATTAGCTACATAGGGCAAGCATGTTT	1	3	8	ACC1	1.0	pELS
chr4	147574724	147574743	chr4:147574724-147574743	0	GAACTGACTTAAACATGTTT	3	2	0	AB1	-	.
chr4	147577388	147577416	chr4:147577388-147577416	0	AAACAAATTTCATATGGGGGAACATTTTT	1	2	9	AA2	-	.
chr4	147578903	147578922	chr4:147578903-147578922	0	AAGCTGGCTCAAGCAATCCT	1	2	0	AB2	-	dELS
chr4	147581140	147581169	chr4:147581140-147581169	0	AAACTACCTCAAAACAAAATAAACAAGTGC	1	2	10	AD2	-	.
chr4	147582181	147582210	chr4:147582181-147582210	0	GGACAAGTCTTTAAAGATAAGAGAAAGCTC	1	1	10	A2	1.0	dELS
chr4	147582595	147582615	chr4:147582595-147582615	0	GGACAAGCCCTGAACAAACAC	1	2	1	AD4	1.0	dELS,CTCF-bound
chr4	147583324	147583344	chr4:147583324-147583344	0	AGACAAGTCCCAAGAAAATCT	1	2	1	AA1	-	.
chr4	147584195	147584218	chr4:147584195-147584218	0	TGGCATACTCTTCAGAACATGCTT	1	2	4	AC1	-	.
chr4	147587057	147587087	chr4:147587057-147587087	0	TAACAAGTTCATGTTGTTTTCCTGCTTGTTT	1	3	11	CCD2	-	.
chr4	147588273	147588296	chr4:147588273-147588296	0	ATGCTAATTTCATTAAGCATGTCT	2	2	4	AD1	-	.
chr4	147588889	147588912	chr4:147588889-147588912	0	CAACAAGCCTTTGGAAACCAGTTA	1	3	4	BCC2	-	.
chr4	147591586	147591606	chr4:147591586-147591606	0	AGACATATTTTGAACTTTCTC	1	2	1	AA2	-	.
chr4	147595066	147595092	chr4:147595066-147595092	0	AAATTAGCTGGGTGTGGTGACATGCCT	1	3	7	ACC1	-	.
chr4	147597398	147597423	chr4:147597398-147597423	0	AGGCCTGCCTCTCTGTAGACCAGTCT	1	2	6	BB2	-	.
chr4	147597647	147597669	chr4:147597647-147597669	0	TAGCTAGCTTTACTAGCTTGTTA	1	3	3	CCC	-	.
chr4	147599215	147599242	chr4:147599215-147599242	0	AGGCCAGCCTGGGAAACATAGCAAGCCC	1	2	8	BC2	-	.
chr4	147600247	147600266	chr4:147600247-147600266	0	CAGCTTCTTCAGACATGTCA	3	3	0	ACC2	-	dELS,CTCF-bound
chr4	147602741	147602764	chr4:147602741-147602764	0	AGGCTTATTTCCAAAGGCTTTTTT	1	2	4	AA2	1.0	.
chr4	147607431	147607461	chr4:147607431-147607461	0	GGACTTGCCAGAGTCTCCAAACAGCATCTCT	1	3	11	ACC1	-	.
chr4	147607532	147607551	chr4:147607532-147607551	0	AACCCAGCCTGGACATGCTG	3	3	0	BCD1	-	.
chr4	147607863	147607893	chr4:147607863-147607893	0	CAACATGCTTATCAATGTAAAGAACTCGTGT	1	3	11	BCD2	-	.
chr4	147609095	147609120	chr4:147609095-147609120	0	GGACATGCCATTTTTGCAGCATTTCC	1	3	6	ACC1	1.0	.
chr4	147609560	147609580	chr4:147609560-147609580	0	AAACATGTTCACAGATTGTTG	1	3	1	ACC2	2.0	.
chr4	147612212	147612232	chr4:147612212-147612232	0	AAACAATTGTTGGGCAAGCCT	1	2	1	AD1	-	.
chr4	147612268	147612295	chr4:147612268-147612295	0	AAGCAAGGCCAAGGACAAAGGCTAGTCC	1	1	8	D2	-	.
chr4	147614721	147614753	chr4:147614721-147614753	0	TAACTTGCATCAAAATTGACTAATAGCTTGTTT	1	3	13	CCD2	-	.
chr4	147615067	147615092	chr4:147615067-147615092	0	AGACAATTTCAAAATAAAACATGGTC	1	2	6	AD2	2.0	.
chr4	147616512	147616540	chr4:147616512-147616540	0	TAACTAGCTCAGTGAGCCTGGGCAAATTT	1	2	9	AC2	-	.
chr4	147616812	147616843	chr4:147616812-147616843	0	ACACAAGTTCCAAATGTAGAAGGGACATTCCC	1	2	12	AD3	1.0	.
chr4	147617953	147617973	chr4:147617953-147617973	0	AAACATGCCTTGCACTTGTAC	1	2	1	DD1	-	.
chr4	147618192	147618224	chr4:147618192-147618224	0	AAACGAGCCTACTCTTAGGATATAAACCTGTCT	1	2	13	BB2	-	.
chr4	147618399	147618422	chr4:147618399-147618422	0	AAACTAGGTCAAATAAACTACCTT	1	2	4	AD2	1.0	pELS,CTCF-bound
chr4	147619797	147619817	chr4:147619797-147619817	0	AGCCAAGTTCCCAACATGTCT	2	2	1	CD	-	.
chr4	147620038	147620065	chr4:147620038-147620065	0	AGGCATGCTCCCTCCTTGAAACTTTGCA	1	3	8	ACD2	-	.
chr4	147626253	147626279	chr4:147626253-147626279	0	AGGTTTGCTTTGGGGCAGGGCTATTTC	1	2	7	AA2	-	.
chr4	147627192	147627212	chr4:147627192-147627212	0	AGGCTTGTCTAAAGTTTGTCT	1	1	1	A2	-	.
chr4	147627578	147627597	chr4:147627578-147627597	0	AGACTAGCCTGGGCAACACA	2	3	0	ACD2	2.0	.
chr4	147629655	147629686	chr4:147629655-147629686	0	GGACTTATTTGGTTATAATAAACAACATGTCA	1	3	12	ACC2	-	.
chr4	147629760	147629787	chr4:147629760-147629787	0	AAGTTTCTTCTTAGGATAAGGCTTGCTT	1	2	8	AA1	-	.
chr4	147631362	147631388	chr4:147631362-147631388	0	GAACAAGTTTAAATGTTAATCTTGTTT	1	1	7	D2	-	.
chr4	147631979	147632001	chr4:147631979-147632001	0	AGACTAGCCTGGCCAACATGGCT	1	2	3	CD	-	dELS
chr4	147636781	147636805	chr4:147636781-147636805	0	GGGCAAGACCTGAAAAGACATTTCT	1	2	5	AD2	-	.
chr4	147638633	147638660	chr4:147638633-147638660	0	CAGCTTGTTTCCAGTGGGAGGCTTCACT	1	3	8	ACD2	1.0	.
chr4	147639001	147639032	chr4:147639001-147639032	0	AATCTAGTCTTAAGAGTTCCACTGGCTTGCTT	1	2	12	CD	-	.
chr4	147641861	147641880	chr4:147641861-147641880	0	CATGTTGCCCAGGCTAGTCT	2	3	0	ACD1	-	.
chr4	147647426	147647448	chr4:147647426-147647448	0	AAATTATCTTTTAAAACTAGCCT	1	2	3	AA1	-	.
chr4	147647476	147647502	chr4:147647476-147647502	0	AAACATGTCCCATTCTTCCACTTGCCT	1	2	7	CD	-	.
chr4	147647719	147647741	chr4:147647719-147647741	0	CACCATGTTGGCCAGGCTAGTCT	1	3	3	CCD1	1.0	.
chr4	147650466	147650492	chr4:147650466-147650492	0	AGGAATACTTAGGCAAAAGACTTGTTT	2	2	7	AA1	-	.
chr4	147651156	147651176	chr4:147651156-147651176	0	AAACATATCCGAAATATGTTT	1	2	1	AA2	-	.
chr4	147652142	147652164	chr4:147652142-147652164	0	AAACATGTCTGAAATACATCTTT	2	2	3	AD1	-	.
chr4	147652354	147652375	chr4:147652354-147652375	0	AGGCAATTTCAAAAACAAACTT	1	2	2	AA2	-	.
chr4	147653625	147653655	chr4:147653625-147653655	0	GAACGTGTCAAAAAGACACAGGAACTAGTTT	1	2	11	BC1	-	.
chr4	147654318	147654350	chr4:147654318-147654350	0	AAGCAATTTCTGTAGATTCCAATATACATGTCT	1	2	13	AD2	-	.
chr4	147654424	147654455	chr4:147654424-147654455	0	TAACAAGTCTTTATTCTGGGTAAAACTTTTTG	1	3	12	ACC1	1.0	.
chr4	147654982	147655005	chr4:147654982-147655005	0	GGACATTCTTTAAGAGAAATGTCC	1	2	4	AA2	-	.
chr4	147657030	147657049	chr4:147657030-147657049	0	GAACTTCCCTAGGGAAGTTC	1	2	0	AA2	-	.
chr4	147657816	147657836	chr4:147657816-147657836	0	CAGCCTGTTCCCAACATGTTT	2	3	1	BCC1	-	.
chr4	147658716	147658743	chr4:147658716-147658743	0	AAGCAAGGCCAAATTGTTAAATTAGTTC	1	2	8	AD2	-	dELS
chr4	147659941	147659970	chr4:147659941-147659970	0	AAGCTTCTCTTGCTTTTCCTAGGAATGTCT	1	2	10	AA2	-	.
chr4	147662064	147662083	chr4:147662064-147662083	0	AAGAATGTTCAAGAATGTTT	1	2	0	AA2	2.0	.
chr4	147662220	147662244	chr4:147662220-147662244	0	AAGCTAGGCACGCAAAAACAAGTCA	1	3	5	CCD2	-	.
chr4	147664976	147664997	chr4:147664976-147664997	0	GGGCATGGTGGCAGGCATGCCT	2	2	2	CD	-	.
chr4	147665484	147665505	chr4:147665484-147665505	0	GGGAGAGTCTTCAAGCATGCTG	2	3	2	ABC1	3.0	.
chr4	147666626	147666654	chr4:147666626-147666654	0	AGGCAAGTTTAGTTTCCTTGGATATTCTT	2	2	9	AA1	-	.
chr4	147671010	147671036	chr4:147671010-147671036	0	GGCCTTGTTCTCTCTCCAGGCTATTTT	1	2	7	AD3	-	.
chr4	147672715	147672735	chr4:147672715-147672735	0	TAACTTGCTAAGATCAAGTTT	1	3	1	CCD2	-	.
chr4	147672805	147672830	chr4:147672805-147672830	0	AAATATGTCTTATAATAAACTATCTT	1	2	6	AA2	-	.
chr4	147673053	147673072	chr4:147673053-147673072	0	AGGCAAGTTCATACATGGTC	3	2	0	DD1	-	.
chr4	147673107	147673129	chr4:147673107-147673129	0	CAGCTTTTTTAGCAAACATGCTA	1	3	3	ACC2	-	.
chr4	147679807	147679828	chr4:147679807-147679828	0	GGGCTTGTCTAGCACCAAGCTC	1	2	2	CD	-	.
chr4	147680381	147680409	chr4:147680381-147680409	0	AGGCCTGCTCATAGCAACCAAGTAAGTCT	1	2	9	AB2	1.0	.
chr4	147681928	147681957	chr4:147681928-147681957	0	GACTTTGTTCGGCAGGAAACAGACTAGTTG	1	3	10	ACD1	1.0	.
chr4	147683202	147683229	chr4:147683202-147683229	0	CCAAAAGCCCTCAAGCCAGGGCATGCTT	1	3	8	ACD1	-	pELS,CTCF-bound
chr4	147687022	147687054	chr4:147687022-147687054	0	AAACAAATTTACAAGAAAAAATCAAACAACCCC	1	2	13	AA2	-	.
chr4	147689766	147689790	chr4:147689766-147689790	0	CAGCTTGTTGGACACAAACTATCCT	1	3	5	ACC1	1.0	.
chr4	147690592	147690612	chr4:147690592-147690612	0	TAGCTAGCCTGGAACAGGGCT	1	3	1	BCD2	-	.
chr4	147697058	147697084	chr4:147697058-147697084	0	TAACTAGCCTAGGGCTAAAGCTTCTTG	1	3	7	ACC1	1.0	.
chr4	147697408	147697439	chr4:147697408-147697439	0	TAAAATGCCTGGTGAGTCTTGAAAGCATGTCA	1	3	12	ACC1	2.0	.
chr4	147697795	147697822	chr4:147697795-147697822	0	GAGAAAGCCTAGACATTTGGGCTTTTTT	1	2	8	AA2	-	.
chr4	147703013	147703034	chr4:147703013-147703034	0	AAACAAGTTCAAGAACATTGCA	1	3	2	ACD2	-	.
chr4	147704595	147704622	chr4:147704595-147704622	0	AAATAATTCTGAAGTTGAAAACTTGCCT	1	2	8	AA1	-	.
chr4	147706531	147706556	chr4:147706531-147706556	0	GTGCATGCCTTAATTAAAAAATGCTT	1	2	6	AD2	-	.
chr4	147708173	147708200	chr4:147708173-147708200	0	GGAAAAGCCCCAGCAGAGAAGAATGTTT	1	2	8	AA2	-	.
chr4	147708668	147708696	chr4:147708668-147708696	0	TGTTTTGTTTTAAGAGAGGAAACAAGTTT	1	3	9	ACD1	-	.
chr4	147708805	147708837	chr4:147708805-147708837	0	CAACTTGCTGAAAGAGAATCTGAGGGCATGTTG	1	3	13	CCC	-	.
chr4	147709748	147709776	chr4:147709748-147709776	0	AAACTTGCTTTCACTTTATGGATTTCTCT	1	2	9	AA1	-	.
chr4	147711332	147711356	chr4:147711332-147711356	0	GGGTTTGTCCATGTTAGGCTGGTCT	1	2	5	AB3	-	.
chr4	147713140	147713160	chr4:147713140-147713160	0	AGGCTAGTCTGAAACTTCTGA	1	3	1	ACD2	-	dELS
chr4	147719156	147719188	chr4:147719156-147719188	0	AGTCTAGCCCAACCAACATATGGAGACATGGTC	1	2	13	DD3	-	.
chr4	147719363	147719389	chr4:147719363-147719389	0	CAGCTTGTTTTTTGTAGAAGCAGGGTT	1	3	7	BCD2	1.0	.
chr4	147720040	147720067	chr4:147720040-147720067	0	AGGCTATTCTGTGGTAACAAACAATTCT	1	2	8	AA2	-	.
chr4	147720936	147720963	chr4:147720936-147720963	0	AAACATCCTGTTGTAGCTAAACATGTTA	1	3	8	ACC2	1.0	.
chr4	147721792	147721818	chr4:147721792-147721818	0	AAACTAGTTGGTACACCAAAATAGCCA	1	3	7	ACC2	-	.
chr4	147723380	147723401	chr4:147723380-147723401	0	GAACCAGCTTTGGAAGAAGCCT	1	2	2	AB2	-	dELS,CTCF-bound
chr4	147723504	147723527	chr4:147723504-147723527	0	GGGAAAGTCTGGTTGGCCAAGCTT	1	2	4	AD2	-	dELS,CTCF-bound
chr4	147724745	147724770	chr4:147724745-147724770	0	GGACTTTTTCGCCTTAGCACTTGCTT	1	2	6	AD2	1.0	.
chr4	147724837	147724858	chr4:147724837-147724858	0	GTACTAGTTCTAAAACTTCCTT	1	2	2	AD3	1.0	.
chr4	147725204	147725236	chr4:147725204-147725236	0	AGAATAGTCCAAAGTCCCCTGAAGAGCAGGCTT	1	2	13	AB3	2.0	.
chr4	147728128	147728158	chr4:147728128-147728158	0	GAGCTATTCCATTTCTTGCCCAGACAACTCC	1	2	11	AA2	-	.
chr4	147732137	147732161	chr4:147732137-147732161	1	GGACTCGGCTCTACGGGACATGTCC	2	2	5	BD1	1.0	PLS,CTCF-bound
chr4	147733777	147733798	chr4:147733777-147733798	0	AGGCAAGTCACTCAACTTCTCT	1	3	2	ACC1	-	pELS,CTCF-bound
chr4	147734214	147734246	chr4:147734214-147734246	0	AAGCCAGTTTGGCCACTGGTAGAAAGCTATTTC	1	2	13	AB3	1.0	dELS,CTCF-bound
chr4	147738982	147739004	chr4:147738982-147739004	0	AGACTAGTCTGGAGAACATGGTG	1	2	3	CD	1.0	.
chr4	147740759	147740784	chr4:147740759-147740784	0	AGGCTTGTTTTTCCTTTGAAAAGTTT	1	2	6	AC1	-	.
chr4	147741227	147741258	chr4:147741227-147741258	0	AAATTTGTTTTATAAATTTAGGATACTAGCTT	1	2	12	AD2	1.0	.
chr4	147741517	147741544	chr4:147741517-147741544	0	AAGCTAGTTGGGGCAGATGAACATGATT	1	2	8	CD	-	dELS
chr4	147742022	147742047	chr4:147742022-147742047	0	TGACTTGTTTACCCACAGGCATCTTC	1	2	6	AC2	-	dELS
chr4	147743434	147743455	chr4:147743434-147743455	0	GGGCAAGTTGTTTAACTTCTCT	1	3	2	ACC1	1.0	.
chr4	147744767	147744798	chr4:147744767-147744798	0	AAGGTATTTCGTAGTAGCCAGGAGACATGTTC	2	2	12	AA1	2.0	.
chr4	147749208	147749235	chr4:147749208-147749235	0	TAGCTTGCCTGGATACAAGGACAAGGTT	1	2	8	CD	1.0	.
chr4	147750977	147750999	chr4:147750977-147750999	0	AGACTAGCCTGATCAACATGGTG	1	3	3	CCD1	-	dELS
chr4	147751280	147751311	chr4:147751280-147751311	0	AAACATTATCTGAGAAGTACTAAAACAAGTTT	2	2	12	AD1	-	.
chr4	147753250	147753282	chr4:147753250-147753282	0	AAACATGCCTGCAGCGGCCACTTAGATATATCT	2	2	13	AA1	-	dELS,CTCF-bound
chr4	147756253	147756277	chr4:147756253-147756277	0	AAGTAAGTCTGGGAAAAATTTGTTT	1	2	5	AA2	-	dELS
chr4	147757954	147757986	chr4:147757954-147757986	0	ATACAAGCCTGGTACGTGTGCCATAGCTTGCTT	1	2	13	CD	-	.
chr4	147758462	147758492	chr4:147758462-147758492	0	GAACATATTCATCACCCCAGAAAGAAAGCCT	1	2	11	AA2	-	.
chr4	147760537	147760567	chr4:147760537-147760567	0	GGGGTAGTCCTTCAACATAAAGGGTTTGTCT	1	2	11	AA2	-	.
chr4	147761711	147761743	chr4:147761711-147761743	0	AAATCTGCCCATTTGGAATATACGGGCTAGTTT	1	2	13	AB4	-	dELS,CTCF-bound
chr4	147762204	147762226	chr4:147762204-147762226	0	CACCATGTTGGCTGGGCTTGTCT	1	3	3	CCD1	-	.
chr4	147763236	147763267	chr4:147763236-147763267	0	AAACATTATCTGAGATGTACTAAAACAAGTTT	2	2	12	AD1	1.0	.
chr4	147764328	147764347	chr4:147764328-147764347	0	ACCCTAGTCTGAGCTTGCCA	2	3	0	CDD2	-	.
chr4	147769142	147769173	chr4:147769142-147769173	0	GGACTAATCTGTTTCAATGATGAGACATTTTC	1	2	12	AA2	1.0	.
chr4	147770643	147770674	chr4:147770643-147770674	0	TACCAAGCTAAGTAATTTGGAAAGACTTGTTT	1	3	12	CCD1	-	.
chr4	147772827	147772852	chr4:147772827-147772852	0	GAGCTTGGTTTCCTGAAAGCTATTCT	1	2	6	AD2	1.0	dELS
chr4	147774732	147774759	chr4:147774732-147774759	0	GAACTTGCTTAAAGAGGTAAGCAAGATT	1	1	8	D1	1.0	.
chr4	147776559	147776588	chr4:147776559-147776588	0	AAGCATATTTCTCCCTTCAGAGACTTACCT	1	2	10	AA2	1.0	.
chr4	147777996	147778027	chr4:147777996-147778027	0	CAACTAGATGACATGAGGATCCAGACAAGTCT	1	3	12	CCD2	1.0	.
chr4	147780827	147780849	chr4:147780827-147780849	0	TGGCATCCTCTGAGAGCAAGTCC	1	2	3	AC1	2.0	.
chr4	147782696	147782724	chr4:147782696-147782724	0	CAACTTGTTCTGAGGGGTCAGACCAGTTT	1	2	9	BC2	1.0	PLS,CTCF-bound
chr4	147791970	147791989	chr4:147791970-147791989	0	GAACATTCTTATACATGTCT	3	2	0	AD2	-	dELS,CTCF-bound
chr4	147797361	147797380	chr4:147797361-147797380	0	GTGCATGTCTGGAGTTGTTT	3	2	0	AD2	1.0	.
chr4	147801794	147801819	chr4:147801794-147801819	0	AAAATAGTTCTCCATGAAGCTTTTTT	1	2	6	AA2	-	.
chr4	147802378	147802403	chr4:147802378-147802403	0	AAACTTGTTTTCTCTAAAGCATAATA	1	3	6	ACD2	2.0	.
chr4	147803681	147803709	chr4:147803681-147803709	0	ATACTTGTCTTTCTGTGTGTGGCTTGTTT	1	2	9	CD	-	.
chr4	147804564	147804592	chr4:147804564-147804592	0	AGAAATCTCCAGACTGGTTGAACTAGTTT	2	2	9	AA1	-	dELS
chr4	147805617	147805647	chr4:147805617-147805647	0	AAACTAGTTCTTAGAAAACCAAAGCAAAATA	1	3	11	ACD2	1.0	.
chr4	147810957	147810980	chr4:147810957-147810980	0	GAGTTTCCCTTCGGGGACAAGTTT	1	2	4	AA1	-	.
chr4	147811824	147811847	chr4:147811824-147811847	0	AAGCTAGCTTAGAGGAAGAAGCAC	1	2	4	AD1	-	.
chr4	147812092	147812114	chr4:147812092-147812114	0	AGAGTTGCATAGCAGGCATGCCT	2	2	3	AD1	-	.
chr4	147812383	147812402	chr4:147812383-147812402	0	GGTCTAGCTTGACCTTGCTT	2	2	0	DD2	-	.
chr4	147813734	147813754	chr4:147813734-147813754	0	AAGCAAGTTGCTCACATGTTT	1	3	1	CCD2	2.0	.
chr4	147814238	147814269	chr4:147814238-147814269	0	TGGCTTGTCTTGGATCACAAAAGAGGATGTTT	1	2	12	AC2	-	.
chr4	147816795	147816823	chr4:147816795-147816823	0	AAGCTAGTCTACAATCCTAGAGGAATTTC	1	2	9	AA1	-	.
chr4	147817176	147817204	chr4:147817176-147817204	0	GAACATGCTGCATTTCTAAAAGCATCCCC	1	2	9	AC2	1.0	.
chr4	147820787	147820809	chr4:147820787-147820809	0	CACCATGTTGGCTGGGCTAGTCT	1	3	3	CCD1	1.0	.
chr4	147821136	147821155	chr4:147821136-147821155	3	CGGCGAGCCTGGGCTTGTTC	3	2	0	BC3	2.0	dELS
chr4	147821691	147821713	chr4:147821691-147821713	0	AAAATAGTCTATTAAACAATTTT	1	2	3	AA2	-	dELS,CTCF-bound
chr4	147823003	147823030	chr4:147823003-147823030	0	AAAAAAATCTGGATTTGGAAGCTTGTTC	1	2	8	AA1	-	.
chr4	147823538	147823566	chr4:147823538-147823566	0	GCACAAGCTCAGGAGTTCGAGACCAGCCT	1	2	9	BD2	1.0	.
chr4	147823605	147823631	chr4:147823605-147823631	0	AAACTAGCCAGGCATGGTGGCATGTGC	1	3	7	CCD1	1.0	.
chr4	147828533	147828556	chr4:147828533-147828556	0	AGGCATGTAATTTCCAACATGCTT	1	3	4	CCD2	-	dELS
chr4	147829959	147829989	chr4:147829959-147829989	0	GAGCTTGCCTGATGGTGCACAAAAGGTGCCT	1	2	11	AB1	-	dELS,CTCF-bound
chr4	147831562	147831585	chr4:147831562-147831585	0	GAACTTATTTGTGAGAACATTTCT	1	2	4	AA2	-	dELS
chr4	147831720	147831744	chr4:147831720-147831744	0	AGGGATGTCTTTGTAAAACCTGTTT	1	2	5	AB2	-	.
chr4	147833663	147833688	chr4:147833663-147833688	0	AAACATACCTTTCAAAGAGCTTTTTC	1	2	6	AA2	-	.
chr4	147843296	147843323	chr4:147843296-147843323	0	ATACATGCCTTTACTTTATGGCATGTTC	1	2	8	CD	-	dELS,CTCF-bound
chr4	147852860	147852888	chr4:147852860-147852888	0	AGACATGCGCCAGCACGCCAGGCTAATTT	1	2	9	AD2	1.0	.
chr4	147853755	147853777	chr4:147853755-147853777	0	TGGCAAGTTCTTATGGCTTCTTT	1	3	3	ACC1	1.0	dELS
chr4	147854301	147854328	chr4:147854301-147854328	0	AGACATGGCCAACATACTGGGCTTGTGT	1	2	8	DD2	-	dELS
chr4	147857190	147857217	chr4:147857190-147857217	0	GAGCAAGTTTGCTTTTTTAAGCTTTATG	1	3	8	ACD2	-	.
chr4	147859748	147859767	chr4:147859748-147859767	0	GAACTAGTGTGGAGATGCTT	3	2	0	AD2	-	.
chr4	147860735	147860759	chr4:147860735-147860759	0	AAATAACTTTATGTGAGACTTGTCT	1	2	5	AA1	3.0	.
chr4	147861034	147861062	chr4:147861034-147861062	0	AGTTTTGCTCTGGCCCGCTGGGCTTGTTC	1	2	9	AD4	1.0	dELS
chr4	147862018	147862048	chr4:147862018-147862048	0	GAACCTGTCTCCCGCAGCTGTCAACATGTCA	1	3	11	BCC1	2.0	.
chr4	147864194	147864219	chr4:147864194-147864219	0	AGGCAAGCTAAGCTGGAAGCTTTTTT	1	2	6	AC2	-	dELS
chr4	147866829	147866853	chr4:147866829-147866853	0	AAGCTTTCTTTATAAAAAGATGTTT	1	2	5	AA2	1.0	dELS,CTCF-bound
chr4	147868640	147868665	chr4:147868640-147868665	0	GGACTGGTTTTAAGGAAGACAATTCT	1	2	6	AB2	1.0	.
chr4	147871438	147871460	chr4:147871438-147871460	0	AAAAAAGTTTTTTAAAGATGTTT	1	2	3	AA2	1.0	.
chr4	147871496	147871517	chr4:147871496-147871517	0	AGGCTTAATTTAAAGCTAGTTT	1	2	2	AD1	-	.
chr4	147872298	147872329	chr4:147872298-147872329	0	AGACATGTTGAGAATGAGAACCAGGCTTCTTA	1	3	12	ACC1	1.0	.
chr4	147875103	147875134	chr4:147875103-147875134	0	GAGCAAGTCAGTTTACAGCCGAAGGCTACCTG	1	3	12	ACC1	-	.
chr4	147876813	147876844	chr4:147876813-147876844	0	CAACTTGTCTCATTTATCCATAAAACAGCCCT	1	3	12	ABC2	-	.
chr4	147877438	147877458	chr4:147877438-147877458	0	AAGCTAGCTAAAAGCATTCCT	1	2	1	AC2	-	.
chr4	147890064	147890095	chr4:147890064-147890095	0	GGACATTTTCCAGTGGTTGCATAGACTACTTT	1	2	12	AA2	1.0	.
chr4	147890409	147890434	chr4:147890409-147890434	0	AATAATGTCTGATAAGGGACTTGTTT	1	2	6	AD4	-	.
chr4	147891903	147891932	chr4:147891903-147891932	0	TAACATGCTGTTAGCTTCGCTGGCATGCTT	1	3	10	CCC	1.0	dELS
chr4	147894938	147894970	chr4:147894938-147894970	0	GTACAAGTCCTCTGTTCTTTTTAAAACAATTTT	1	2	13	AD3	1.0	.
chr4	147900346	147900365	chr4:147900346-147900365	0	GAACTTGTTTAATATTGTTT	2	2	0	AD1	-	.
chr4	147902540	147902568	chr4:147902540-147902568	0	AGACCAGCCTGGCCAACATGGAGAAGCCC	1	2	9	AB2	2.0	.
chr4	147903289	147903311	chr4:147903289-147903311	0	AAACTTTTCTGAGAGACTACTTT	1	2	3	AA2	1.0	.
chr4	147906583	147906614	chr4:147906583-147906614	0	AAACTTGCCTTTTAGTGGCCAAGGGGTAACCT	1	2	12	AA1	-	.
chr4	147908493	147908518	chr4:147908493-147908518	0	AGGCAAGTCTGCAGAAAAACAATATT	1	2	6	AD4	-	.
chr4	147908881	147908901	chr4:147908881-147908901	0	AAAGTAGTCTCAGAGATGTTC	1	2	1	AA2	-	.
chr4	147909324	147909343	chr4:147909324-147909343	0	AAGCTTATCAGAGCTTGTTG	2	3	0	ACC2	-	.
chr4	147911104	147911131	chr4:147911104-147911131	0	AAACATGTCTTTTTTAGAAAACACGGTT	2	2	8	BD4	2.0	.
chr4	147912844	147912866	chr4:147912844-147912866	0	CACCATGTTCCCCAGGCAAGTCA	1	3	3	CCD1	-	.
chr4	147914513	147914534	chr4:147914513-147914534	0	ATGCTTGTCCCTGAGCTATTTT	1	2	2	AD3	-	.
chr4	147915464	147915484	chr4:147915464-147915484	0	GGGCATGTTTTATACATACTT	2	2	1	AD1	1.0	.
chr4	147916832	147916861	chr4:147916832-147916861	0	AGCCAAGTTCTGAAGACAGTGGAATTGCCC	1	2	10	AD2	-	.
chr4	147918871	147918896	chr4:147918871-147918896	0	GAGCTGGCCTCACACAACACTTGCTC	1	2	6	BD2	-	.
chr4	147920586	147920605	chr4:147920586-147920605	0	GGACATGCATAGTCATGCTC	3	2	0	DD2	-	.
chr4	147921475	147921497	chr4:147921475-147921497	0	GAAGATGCCCCAGGGGCTTTCCT	1	2	3	AA2	1.0	.
chr4	147923853	147923884	chr4:147923853-147923884	0	GAAGATGTCCAGAGTGAACCTGAAACATATTT	1	2	12	AA2	1.0	.
chr4	147924584	147924614	chr4:147924584-147924614	0	GGAACTGTCTTGCTACAGAGTAGGCATGCTA	1	3	11	ABC1	-	.
chr4	147928516	147928539	chr4:147928516-147928539	0	GAACATGCCAGTGAAAGCAAGACT	1	2	4	CD	-	dELS,CTCF-bound
chr4	147933217	147933246	chr4:147933217-147933246	0	AAAATTGTTTATTTTTTTAGGGACAAGGTT	1	2	10	AD3	1.0	.
chr4	147933564	147933590	chr4:147933564-147933590	0	GAGGATGCTCTAAGCCCAGGCTTGCCA	1	2	7	AC2	-	CTCF-only,CTCF-bound
chr4	147934074	147934095	chr4:147934074-147934095	0	AGCCAAGCCACAGGGCAAGTCT	1	2	2	CD	-	.
chr4	147934256	147934279	chr4:147934256-147934279	0	AAGCTTGAATCTAGGAGCAAGCTT	1	2	4	DD1	1.0	.
chr4	147936042	147936072	chr4:147936042-147936072	0	AGGCATGTTTGCTTGAATGCAGAGTATGATT	2	2	11	AD1	2.0	.
chr4	147937090	147937115	chr4:147937090-147937115	0	AAAATTGTCTTCCATGAAACCAGCCC	1	2	6	AB2	-	.
chr4	147940239	147940262	chr4:147940239-147940262	0	GGACAAGACCACTGGGACTCGCTC	1	2	4	BD2	-	dELS
chr4	147940336	147940367	chr4:147940336-147940367	0	TGGCTTGTTTGTAGTTCACACCAGGCTCTCCT	1	3	12	ABC2	-	dELS
chr4	147941401	147941421	chr4:147941401-147941421	0	GGAAATGTCCCAAGCCAGTCC	1	2	1	AB2	-	dELS
chr4	147942006	147942037	chr4:147942006-147942037	0	AGTCATGTCTACATAATCTTAGGGGCATTTTT	1	2	12	AD3	1.0	.
chr4	147942886	147942911	chr4:147942886-147942911	0	GAACATGCCCATATAAGCAGATGCCT	2	2	6	AD1	-	.
chr4	147945448	147945475	chr4:147945448-147945475	0	AAACTAGTTTAAGTTAGAATGAATGTCT	2	2	8	AD1	-	.
chr4	147946095	147946114	chr4:147946095-147946114	4	GGGCATGTATAGGCAAGCCT	4	1	0	D2	2.0	.
chr4	147948573	147948596	chr4:147948573-147948596	0	TAACATGTTTCTTTAGCCATGCTG	1	3	4	CCD2	-	dELS
chr4	147949341	147949362	chr4:147949341-147949362	0	AGGCATCTTTTAAGTCTTGTTC	1	2	2	AD2	1.0	.
chr4	147951334	147951358	chr4:147951334-147951358	0	AAACAAACCCCCTAAAGACTTACTT	1	2	5	AA2	2.0	.
chr4	147952738	147952769	chr4:147952738-147952769	0	AGAGAAGTTTTAATTTTGATGAAGTCTAGTTC	1	2	12	AD2	-	.
chr4	147954741	147954763	chr4:147954741-147954763	0	AAACTACCTTATGTAACTTGTTT	1	2	3	AC2	1.0	.
chr4	147955635	147955667	chr4:147955635-147955667	0	AGACAATTCTATAGCAAGTACTGGGGCATACTT	1	2	13	AA2	1.0	.
chr4	147956086	147956107	chr4:147956086-147956107	0	AGACATGTTAAGTAACTTGCCA	2	3	2	CCC	-	.
chr4	147960400	147960432	chr4:147960400-147960432	0	AAACTTGTCTTTACAAACATTGGAAACAATCTA	1	2	13	AC3	-	.
chr4	147963140	147963162	chr4:147963140-147963162	0	AGACAACTTCTTCAAACTGGCCT	1	2	3	AB2	-	.
chr4	147964720	147964742	chr4:147964720-147964742	0	CAGCATGTCAGAAGGAGAAGCTT	1	3	3	ACC2	-	dELS
chr4	147965460	147965482	chr4:147965460-147965482	0	GAACATGTCCTTTAAGTTGGCTT	2	2	3	AB1	-	.
chr4	147968587	147968608	chr4:147968587-147968608	0	TGACTTGCTTTCTTACTTGTTT	1	3	2	CCD2	1.0	.
chr4	147969289	147969315	chr4:147969289-147969315	0	CAGCTTGTTTATGGATGTGAGAAGTTT	1	3	7	ACC2	-	.
chr4	147975630	147975656	chr4:147975630-147975656	0	AAACTTGCTTTTCTAACGAACTCTCTT	1	2	7	AB4	-	dELS
chr4	147976496	147976528	chr4:147976496-147976528	0	TGACTTGTTTGGCATTGCTATGAAAACTTTACT	1	3	13	ACD2	1.0	.
chr4	147977371	147977399	chr4:147977371-147977399	0	GGGCTTGGTTTTTTGCCTTGAGCTAGTGC	1	2	9	DD2	2.0	.
chr4	147979495	147979523	chr4:147979495-147979523	0	AGGATTGCCTTGACTGTTGAGGCTTTTTT	1	2	9	AA2	-	.
chr4	147981458	147981484	chr4:147981458-147981484	0	AGACTTGCTTTATGATTCAGCATGTGT	1	2	7	CD	-	dELS
chr4	147985422	147985450	chr4:147985422-147985450	0	AAACCAGTTCCAGGCCACCAAGCTGGCTC	1	2	9	BB2	1.0	dELS
chr4	147985784	147985805	chr4:147985784-147985805	0	AAGCTTTTCCCCAAGTTAGCTC	1	2	2	AA2	1.0	.
chr4	147991736	147991763	chr4:147991736-147991763	0	AAACAGGTCCAAGTTTGCAGGCAGGCCT	1	2	8	BB2	-	.
chr4	147993878	147993906	chr4:147993878-147993906	0	GAGCTGGTGTTTCAGACATGGGCAAGCTC	1	2	9	BD1	-	.
chr4	147994016	147994044	chr4:147994016-147994044	0	TAACTTGCCCAAGGTCACACAGCTTGCTT	1	2	9	CC	-	.
chr4	147995455	147995479	chr4:147995455-147995479	0	AAGCTTATCAAGTTAGAGCTTGCCA	1	3	5	ACC2	-	dELS
chr4	147996896	147996921	chr4:147996896-147996921	0	AGGGAGGCCTCAGGAGAAGCTAGCCC	1	2	6	AB1	-	.
chr4	148000768	148000800	chr4:148000768-148000800	0	GGGGTTGTTTGTTTTTTTCTTGTAAATTTGTTT	1	2	13	AA2	-	.
chr4	148007308	148007329	chr4:148007308-148007329	0	GGGCAACCCCATTGGCATGTTC	1	2	2	AC2	1.0	.
chr4	148011272	148011301	chr4:148011272-148011301	0	AGACAAATTCAGGCAGGGCAGGGCGAGTTT	1	2	10	AB2	-	.
chr4	148011481	148011502	chr4:148011481-148011502	0	GAGCTTCCTCACAGACATGGCT	1	2	2	AD2	-	dELS
chr4	148015723	148015752	chr4:148015723-148015752	0	AAACAACCCCAAGGTGATCAGGGTTTGCTT	1	2	10	AA2	-	.
chr4	148016180	148016203	chr4:148016180-148016203	0	GAACATGTTAGTAGAAACATCTTT	1	2	4	AC2	-	.
chr4	148018047	148018075	chr4:148018047-148018075	0	AAGCAAGCACTTCCTTACCTGGCATGCCT	1	2	9	CD	-	dELS
chr4	148020599	148020631	chr4:148020599-148020631	0	AACCATGTCCCTGCAAAGGACAGGATCTTGTTC	1	2	13	DD2	-	.
chr4	148023561	148023592	chr4:148023561-148023592	0	AAGCTTTTTTGTAAGGGAGAAAACGCAAGTTT	1	2	12	AD2	-	.
chr4	148023850	148023875	chr4:148023850-148023875	0	TGACTTGTTCATCAGGCAGAATGCTT	1	3	6	ACC2	-	dELS
chr4	148026293	148026314	chr4:148026293-148026314	0	CAGCAAGCCTGTTAGCATGTGT	2	3	2	CCD1	-	dELS
chr4	148026363	148026389	chr4:148026363-148026389	0	GGAGATCCTCTGCTGGGAGACATGTTT	2	2	7	AA1	2.0	.
chr4	148028097	148028122	chr4:148028097-148028122	0	GTGCTAGCTCTGAGGAAGGGAAGTCT	1	2	6	AD2	-	.
chr4	148032694	148032723	chr4:148032694-148032723	0	CTGCAAGCTGAGGAGCAGGGAAGCTAGTCC	1	3	10	CCD1	-	.
chr4	148033370	148033400	chr4:148033370-148033400	0	CAGTATGCTTTTGAATGAAAAAAGCAAGTTT	1	2	11	AC3	1.0	.
chr4	148033644	148033676	chr4:148033644-148033676	0	ACAAATGTTTCAGCTTAACTCCGAAGCAAGCTG	1	3	13	ACD1	2.0	.
chr4	148034515	148034547	chr4:148034515-148034547	0	AGACAGGTTTCACCCTGTTGGCCAGGCTGGTCT	1	2	13	BB2	-	.
chr4	148040765	148040787	chr4:148040765-148040787	0	TAACAAGTTTATCAGGGAAGTTA	1	3	3	ACC2	-	.
chr4	148041999	148042018	chr4:148041999-148042018	0	AAACTATCCCAGGCTTCTCT	1	2	0	AA2	-	dELS
chr4	148045373	148045403	chr4:148045373-148045403	0	AAGATTCCCCTGGAGTCTGGGGAGCTAGCTT	1	2	11	AA1	1.0	.
chr4	148046422	148046445	chr4:148046422-148046445	0	ATACCAGCTCAGTAAGACAAGTCC	1	2	4	BD4	-	.
chr4	148047631	148047659	chr4:148047631-148047659	0	GGGCTTGTCTGGCTGTGTTGACCAAGGCT	1	2	9	DD1	-	.
chr4	148048929	148048948	chr4:148048929-148048948	0	GGAGTAGTTGAAGCAAGCCT	2	2	0	AC1	1.0	.
chr4	148048980	148049008	chr4:148048980-148049008	0	AGACTTTCTTCTATTTCAGAAACTTGATT	1	2	9	AD2	-	.
chr4	148049777	148049798	chr4:148049777-148049798	0	AAGCTAGATCATAAAATTGTTT	1	2	2	AD2	-	.
chr4	148051358	148051382	chr4:148051358-148051382	0	AAGGTAGTTTTCGCTAAACAGGTTT	1	2	5	AB3	-	.
chr4	148053980	148054006	chr4:148053980-148054006	0	AGACATGTCTGAATTTTGTAGTAGCTT	2	2	7	AD1	1.0	.
chr4	148055708	148055735	chr4:148055708-148055735	0	ATATTTGTTCTCAAAGGTGAACAAGTTA	1	3	8	ACD1	-	.
chr4	148062267	148062287	chr4:148062267-148062287	0	AAACAATCTGAGAGCATGCTG	1	3	1	ACC2	1.0	.
chr4	148063393	148063421	chr4:148063393-148063421	0	AAGCTTGCCCAGATACCCCCAGCATCCTG	1	3	9	ACC1	-	.
chr4	148063514	148063533	chr4:148063514-148063533	0	AGACTTGCTTGAGCCTACTC	3	2	0	AB1	-	.
chr4	148064080	148064105	chr4:148064080-148064105	0	TGAAGTGCTTGGAGATAAACATGTCC	1	3	6	ABC1	-	.
chr4	148064784	148064815	chr4:148064784-148064815	0	AAGCTAGTGTCACTTGGACTTAAGAAATGTTT	1	2	12	AD2	-	.
chr4	148065362	148065387	chr4:148065362-148065387	0	ACGATTGTTTTTTAGAAAGCAAGTTG	1	3	6	ACD1	-	.
chr4	148067336	148067362	chr4:148067336-148067362	0	TAGCTAGTTAAAAGCAGGTGCTTGCCC	1	3	7	CCD2	1.0	.
chr4	148069842	148069874	chr4:148069842-148069874	0	GGGCCTGTTTTGCATAGAATCCAAAGCTTTTCC	1	2	13	AB3	2.0	.
chr4	148073380	148073408	chr4:148073380-148073408	0	GGACTTGCCTTGGAATGTGGGGCTTAGTT	1	2	9	AD4	-	dELS
chr4	148073980	148074010	chr4:148073980-148074010	0	AGGCAAACCTGTGGGCAGCTAGAGCAGGCTC	1	2	11	AB2	-	.
chr4	148074633	148074654	chr4:148074633-148074654	0	GAGCTTACCCCTGGACATGGCC	1	2	2	AD2	-	dELS
chr4	148075252	148075271	chr4:148075252-148075271	0	AAGCTAGTCACAGAAAGTTC	2	3	0	ACC2	-	.
chr4	148076972	148076994	chr4:148076972-148076994	0	GGGCTTGACCTCACAACTTGCTT	1	2	3	CD	-	.
chr4	148077092	148077111	chr4:148077092-148077111	0	AAATAAACCCAGACTAGCTT	1	2	0	AA1	-	.
chr4	148077626	148077655	chr4:148077626-148077655	0	AAACAAGCCTCTAAATACATAGGCATCACC	1	2	10	AD4	1.0	.
chr4	148078291	148078312	chr4:148078291-148078312	0	GGACAAGCCTGCAGAAATGTCA	1	2	2	AC1	1.0	.
chr4	148081080	148081112	chr4:148081080-148081112	0	TGGCTTTTCATCCCGAGGAACAGGAACATGTTT	1	3	13	ACC2	-	.
chr4	148090621	148090648	chr4:148090621-148090648	0	AAACATGTCCACAGCATTGAGCATCACC	1	2	8	AD4	1.0	.
chr4	148091252	148091271	chr4:148091252-148091271	0	GAACATGACCAAGCTGGTCT	2	2	0	BD2	-	.
chr4	148095580	148095601	chr4:148095580-148095601	0	AAGTTTGTCAGTGAGCATGCTC	1	2	2	AC1	1.0	dELS
chr4	148096299	148096319	chr4:148096299-148096319	0	GAACTTTTCCTAATCTTGTTT	1	2	1	AD2	-	.
chr4	148096721	148096749	chr4:148096721-148096749	0	TGACATGTTCATATGTTATGAAATTGTTT	1	2	9	AC2	-	.
chr4	148097218	148097241	chr4:148097218-148097241	0	AGACAACCTCTGTCATACATGTCT	1	2	4	AD2	1.0	.
chr4	148097613	148097633	chr4:148097613-148097633	0	AGGATCGCTTAAGACAAGCCT	1	2	1	AB1	-	.
chr4	148097708	148097738	chr4:148097708-148097738	0	AAACTTTCTTAAAACATGATGAGACTTTTTT	1	2	11	AA2	1.0	.
chr4	148098231	148098251	chr4:148098231-148098251	0	AACCTTGTTTTATGCATGTTT	2	2	1	DD2	1.0	.
chr4	148098574	148098602	chr4:148098574-148098602	0	GAACATGCACATTGGTGACAGGCATTTTT	1	2	9	AD2	2.0	.
chr4	148099306	148099332	chr4:148099306-148099332	0	GGAGATGCCCACTTTATGGATAAGCCC	1	2	7	AA2	1.0	.
chr4	148100041	148100069	chr4:148100041-148100069	0	AAACTAGCTGTGAACACAGGCACATGTTC	1	2	9	CD	-	.
chr4	148103031	148103063	chr4:148103031-148103063	0	GGACATTCTCTATTTCTCAAAATCAGCATGCTT	1	2	13	AC2	-	.
chr4	148103601	148103625	chr4:148103601-148103625	0	TGAAAAGCCTCTTTCCAACAAGTTT	1	3	5	ACC1	2.0	.
chr4	148105455	148105485	chr4:148105455-148105485	0	GAGCTAGTACCATTCCTTCTGAAACTATTTC	1	2	11	AD2	-	.
chr4	148113074	148113106	chr4:148113074-148113106	0	AAGCATATTTTAAATGACATACAAAGCAAGTTA	1	2	13	AC2	-	.
chr4	148113374	148113400	chr4:148113374-148113400	0	AAACATTTTTATTAACCAAACATTTCC	1	2	7	AA2	-	.
chr4	148113470	148113502	chr4:148113470-148113502	0	GGGCATACTCTCTGCTGCAAATGAGGTTTGTTC	1	2	13	AA2	-	.
chr4	148117183	148117206	chr4:148117183-148117206	0	TGGCAAACTAGAGAGAACATGCCC	1	3	4	ACC2	-	.
chr4	148118145	148118168	chr4:148118145-148118168	0	AGACATCCTTGCCAAAGCTAATCC	1	2	4	AA2	-	.
chr4	148125549	148125571	chr4:148125549-148125571	0	AAACATTTCTTTTGAGCTTGGCT	1	2	3	AD2	-	.
chr4	148126394	148126415	chr4:148126394-148126415	0	AGTCAAGTCTTAAAATAAGTTT	1	2	2	AD2	-	.
chr4	148127426	148127454	chr4:148127426-148127454	0	TGACTACTTTGGGAAAGAGAAGCAAGCTC	1	2	9	AC1	-	.
chr4	148128441	148128468	chr4:148128441-148128468	0	TGACAAGCCCAAACTACAAAGCATTCCA	1	3	8	ACC1	-	.
chr4	148128709	148128731	chr4:148128709-148128731	0	GGGCTAGTTTTAGGGGCATGCTT	2	0	3	0	1.0	.
chr4	148131132	148131153	chr4:148131132-148131153	0	AAACATGTTTGTTAACATACTA	2	3	2	ACC1	-	dELS
chr4	148136172	148136199	chr4:148136172-148136199	0	TAGCATGCCTAATTTCAAAGGCAAGACA	1	3	8	CCD1	-	.
chr4	148138889	148138911	chr4:148138889-148138911	0	GGATATGTTATAAAAGCAAGTTT	1	2	3	AC1	-	.
chr4	148141896	148141921	chr4:148141896-148141921	0	AAAATTGTCTTCCACAAAACTGGTCC	1	2	6	AB3	-	.
chr4	148141989	148142017	chr4:148141989-148142017	0	AGACAAGTCAGCAGCGAGAAAGTATGCTT	1	2	9	AC2	1.0	.
chr4	148145786	148145814	chr4:148145786-148145814	0	AGACTTGTTTCCTTCTTTTAAACTTTATT	1	2	9	AD4	-	.
chr4	148146840	148146859	chr4:148146840-148146859	0	GAGGTAGTATAAGCAAGTCT	2	2	0	AD1	4.0	.
chr4	148147803	148147829	chr4:148147803-148147829	0	GAACATGTTCAGAAGACAGGAATGTGT	2	2	7	AD1	-	.
chr4	148148098	148148129	chr4:148148098-148148129	0	AGGCAAGTCAATCTTACCTTCAAAACTGGTCC	1	2	12	BC2	-	.
chr4	148152577	148152606	chr4:148152577-148152606	0	AGGGTAATTTGGTCCTCAAGAGGCAAGTTT	1	2	10	AA1	-	CTCF-only,CTCF-bound
chr4	148152840	148152872	chr4:148152840-148152872	0	GGGCAAACTAAAATTGCAAAGTTCAGCAAGTTT	1	3	13	ACC2	1.0	.
chr4	148152913	148152941	chr4:148152913-148152941	0	GAATTTGTATTAACCTGTAAAACTTGCTT	1	2	9	AD1	-	.
chr4	148153121	148153145	chr4:148153121-148153145	0	GAACATGTTTCCCTGGCACCTGTCC	2	2	5	BD1	-	CTCF-only,CTCF-bound
chr4	148156402	148156434	chr4:148156402-148156434	0	AAACAAATTTACAAGAAAAAAACAAACAACCCC	1	2	13	AA2	-	.
chr4	148159798	148159820	chr4:148159798-148159820	0	GAAGATACTTAAGGAACATGTTT	2	2	3	AA1	2.0	.
chr4	148162593	148162615	chr4:148162593-148162615	0	GAGAAAGCTTCTGGAGCTTTCTT	1	2	3	AA2	1.0	dELS
chr4	148162898	148162930	chr4:148162898-148162930	0	CCACATGTTTTACCCTCAGGACAAAACATGCTT	1	2	13	CD	-	dELS
chr4	148163613	148163642	chr4:148163613-148163642	0	AAAGTAGTTTTACCATTATAAAGCAAGCTG	1	2	10	AC2	-	.
chr4	148165868	148165895	chr4:148165868-148165895	0	AAACAATCTTCAAGTCAGAAGCTAGTAC	1	2	8	AD2	-	.
chr4	148166684	148166706	chr4:148166684-148166706	0	AAATAAGCTTTTGGGGAAAGTTT	1	2	3	AA2	1.0	.
chr4	148167847	148167866	chr4:148167847-148167866	0	AAACAATTCCAGGCAAGGCT	2	2	0	AD2	-	.
chr4	148170718	148170738	chr4:148170718-148170738	0	GAATATGTTTTAAATATGTTT	1	2	1	AA2	-	dELS
chr4	148171443	148171468	chr4:148171443-148171468	0	GGACTGGTTTTGTGGAGGACATTTTT	1	2	6	AB2	-	.
chr4	148172638	148172660	chr4:148172638-148172660	0	AGGCAAGGTTTAATGGCATGTTT	1	2	3	CD	-	.
chr4	148175645	148175665	chr4:148175645-148175665	0	GAAAATGTTTCCAACATGTCT	1	2	1	AC2	-	.
chr4	148176015	148176036	chr4:148176015-148176036	0	AAGCTTGCCTCCCAGCTTCTCT	1	2	2	AC1	-	.
chr4	148176683	148176709	chr4:148176683-148176709	0	AGATTAGCTCCTAGAAAGAGCAAGGCC	1	2	7	AD3	-	.
chr4	148178198	148178224	chr4:148178198-148178224	0	GAGCACGCCTGTAATACCAGCTAGTTG	1	3	7	BCC2	1.0	.
chr4	148180209	148180228	chr4:148180209-148180228	0	CAACTAGTTGTAACAAGTTG	2	4	0	CCCC	-	.
chr4	148181542	148181565	chr4:148181542-148181565	0	GGAAAAGCTCTAAAAGGCATGTAT	1	2	4	AD3	2.0	.
chr4	148181960	148181981	chr4:148181960-148181981	0	AGGCCAGTTTGGGGACATGATT	2	2	2	BD3	1.0	.
chr4	148182794	148182818	chr4:148182794-148182818	0	TGGCTTGGTGGCCTTGGGCAAGCTT	1	3	5	CCD2	-	dELS
chr4	148183710	148183731	chr4:148183710-148183731	0	CAGCAAGCCCTCAAAAATGCCA	1	3	2	ACC2	-	.
chr4	148184918	148184939	chr4:148184918-148184939	0	GGGCAAGCCACTTAACTTCTCT	1	3	2	ACC1	1.0	.
chr4	148185275	148185296	chr4:148185275-148185296	0	AGTCTAGTTCCAGGGCATGCCC	2	1	2	D1	-	.
chr4	148188158	148188186	chr4:148188158-148188186	0	AGGTTTGTTCTTTTTGCTTAGTCTTGCTT	1	2	9	AD2	-	.
chr4	148192268	148192297	chr4:148192268-148192297	0	CAGCAAGTCTACCTGGCTCCGGGCTGGCAT	1	3	10	BCD2	2.0	.
chr4	148194064	148194091	chr4:148194064-148194091	0	ATGCTTTCCTATCTGGTAGAGCTAGTTC	1	2	8	AD1	-	.
chr4	148195067	148195088	chr4:148195067-148195088	0	ACACTTATTTTCAAACATGTTC	2	2	2	AD1	-	.
chr4	148200001	148200023	chr4:148200001-148200023	0	AGGAATGTTCTAGAGAAATGTTC	1	2	3	AA2	1.0	.
chr4	148202952	148202971	chr4:148202952-148202971	0	AAACATTCTTGAACAAATTT	1	2	0	AA2	1.0	.
chr4	148203538	148203567	chr4:148203538-148203567	0	AACCTTGTTTAACTGCTCTTGAACTGGTTC	1	2	10	BD3	1.0	.
chr4	148204697	148204716	chr4:148204697-148204716	0	AGACATGTTTAGGCCACCTT	3	2	0	AB1	-	.
chr4	148205485	148205515	chr4:148205485-148205515	0	ATACATGTTTTTAACCACAGTAAATATGTTC	1	2	11	AD2	1.0	.
chr4	148206232	148206260	chr4:148206232-148206260	0	AAACTTGTTTTTCCATAGCTGAATTGCCT	1	2	9	AC1	-	.
chr4	148207751	148207782	chr4:148207751-148207782	0	GGACATGTTCCAAAGACCCCCAGTGGATGCCT	2	2	12	AD1	-	.
chr4	148214729	148214753	chr4:148214729-148214753	0	GGGCTTGCCAATGGCTGGCATGCTG	1	3	5	CCC	1.0	dELS
chr4	148215173	148215202	chr4:148215173-148215202	0	AAACAAGGCATCCAGAATACAGGCATGTCC	1	2	10	CD	2.0	.
chr4	148216664	148216694	chr4:148216664-148216694	0	AGGCATCTTTATACTTAAAAAAGACATTTCC	1	2	11	AA2	-	.
chr4	148220605	148220624	chr4:148220605-148220624	0	AGACATGCCTGGGCAACATA	3	3	0	ACD2	-	.
chr4	148221153	148221184	chr4:148221153-148221184	0	CAGCTTGCTCATCTATCTCCTGGGACATTTTT	1	2	12	AC2	1.0	.
chr4	148229143	148229174	chr4:148229143-148229174	0	GAACCTGCACAGGATCTCACCCAGGCATGCCC	2	2	12	BD1	2.0	dELS
chr4	148230939	148230963	chr4:148230939-148230963	0	AAACAAGCTCTTGTAATACAAACTC	1	2	5	AD1	-	.
chr4	148231747	148231775	chr4:148231747-148231775	0	GAACTTCCTTCAAAACTGTAGGCAATCCT	1	2	9	AA2	-	.
chr4	148232969	148232989	chr4:148232969-148232989	0	GGCCTTGCTTTGGATTAGCTT	1	2	1	AD2	-	.
chr4	148235335	148235355	chr4:148235335-148235355	0	GGACATGTCTTAAAATAATCC	2	2	1	AA1	1.0	.
chr4	148235508	148235530	chr4:148235508-148235530	0	AGAATTGTTCGGTGGACTTTTCT	1	2	3	AA2	1.0	.
chr4	148243220	148243247	chr4:148243220-148243247	0	AGTCTTGCTGTGTTACCCAAGCTAGTCT	1	2	8	CD	1.0	.
chr4	148246326	148246352	chr4:148246326-148246352	0	AAAATTGTTTACAAGGTGAAAATGTTT	1	2	7	AA2	-	.
chr4	148247347	148247373	chr4:148247347-148247373	0	AACTTAGTCTGATAAAGAAACTAGCTA	1	3	7	ACD1	1.0	.
chr4	148250643	148250673	chr4:148250643-148250673	0	AAACAACTCCAGGAAGAGGATAAACTTTTTC	1	2	11	AA2	-	.
chr4	148252622	148252643	chr4:148252622-148252643	0	AGGCAATTCCCTAAACTAGTTT	1	1	2	A2	-	.
chr4	148253677	148253698	chr4:148253677-148253698	0	AAACTTGTCCTAAACCAAACCT	1	2	2	AD1	-	.
chr4	148256164	148256188	chr4:148256164-148256188	0	GGAAAAGCCCCTCTAGGACATTTCC	1	2	5	AA2	-	.
chr4	148256553	148256576	chr4:148256553-148256576	0	AGAGAAGTTTTAAATAACTTGCCT	1	2	4	AC2	2.0	.
chr4	148256611	148256641	chr4:148256611-148256641	0	AAACTAGGTTTCTGACCCTTGAAGCCAGTCT	1	2	11	BD2	-	.
chr4	148258770	148258791	chr4:148258770-148258791	0	TGGCTTGCCTGAAGCCAAGCCT	1	2	2	CD	-	.
chr4	148261874	148261905	chr4:148261874-148261905	0	GAACAAGCTATACAGCTGCTTAGAGCATGACT	1	2	12	CD	-	dELS
chr4	148264407	148264436	chr4:148264407-148264436	0	CTGAATGTCTTTAAAATACAAAGCATGTTT	1	3	10	ACD1	1.0	.
chr4	148264725	148264749	chr4:148264725-148264749	0	GGAATAGCCTGTCCTGATCAAGTTT	1	2	5	AD2	-	.
chr4	148265062	148265091	chr4:148265062-148265091	0	AAAGAAGTTTATCATCAGCAAAGGTAGTTC	1	2	10	AA2	2.0	.
chr4	148265188	148265207	chr4:148265188-148265207	0	AAGCAAGCTGCAACTATTTT	3	3	0	ACC1	1.0	.
chr4	148265779	148265810	chr4:148265779-148265810	0	AAACATCCTCACATACTGATCTGAACATGCTG	1	2	12	AC2	-	dELS
chr4	148268970	148268992	chr4:148268970-148268992	0	GGGCAAGCTTGAAAAACATGTTC	2	0	3	0	1.0	.
chr4	148269174	148269206	chr4:148269174-148269206	0	GAGCTTGCTAACAAACCTGAGGAAGAAAAGTCC	1	2	13	AC2	1.0	.
chr4	148270121	148270140	chr4:148270121-148270140	0	AAACATGCTTCATCATGCTG	3	3	0	CCD2	-	.
chr4	148272280	148272299	chr4:148272280-148272299	0	AAGCCTGTTTAAAATAGCTT	1	2	0	AB2	-	.
chr4	148275572	148275595	chr4:148275572-148275595	0	AGGCATGTACTACCAAGCATGGTT	1	2	4	DD2	-	dELS
chr4	148277557	148277587	chr4:148277557-148277587	0	AAACAAGTTCATGATCAGCCTGGGCAACACA	1	3	11	ACD2	1.0	.
chr4	148279175	148279202	chr4:148279175-148279202	0	AATAAAGTTCTGGCTTTGAAACTAGTCT	1	2	8	AD4	1.0	.
chr4	148285363	148285384	chr4:148285363-148285384	0	AAACTGGTTTATAGAAAAGTCC	1	2	2	AB2	1.0	.
chr4	148288869	148288895	chr4:148288869-148288895	0	GTGCAAGTTTCTGGTGGGAATAAGTTT	1	2	7	AD2	-	.
chr4	148288938	148288964	chr4:148288938-148288964	0	AAGTATGCCCCATTCTTTAACAAGTTG	1	3	7	ACC1	-	.
chr4	148289186	148289208	chr4:148289186-148289208	0	AGACATGCTTTTTAAACAAGATG	1	2	3	CD	-	.
chr4	148289799	148289831	chr4:148289799-148289831	0	TTGCTTGCTCTGATAATGCGAGGGAACATGTCA	1	3	13	CCD1	1.0	.
chr4	148289940	148289965	chr4:148289940-148289965	0	GAGCATGCTTGAAGAAAAGGATCCTT	2	2	6	AA1	1.0	dELS
chr4	148291865	148291884	chr4:148291865-148291884	0	AGGCTACCTTAAATATGCTC	1	2	0	AA2	-	.
chr4	148292544	148292571	chr4:148292544-148292571	0	AGACTTACATATGAAAGAAAACTAGTTC	1	2	8	AD1	2.0	.
chr4	148294240	148294262	chr4:148294240-148294262	0	ATGGTTGTTTTGAGGACTAGCTG	1	3	3	ACD1	-	.
chr4	148298898	148298919	chr4:148298898-148298919	0	GAACCTGCCCAAGGCCTTGTCT	1	2	2	BD2	1.0	.
chr4	148301434	148301460	chr4:148301434-148301460	0	GATAAAGCTCAAAGTTTAAACAAGTTA	1	3	7	ACD1	-	.
chr4	148302401	148302433	chr4:148302401-148302433	0	AAACATCCTGTGAACAAAATGTGGAGCATGTTT	1	2	13	AC1	1.0	.
chr4	148302447	148302475	chr4:148302447-148302475	0	TGGCTTCTCCAGAATTTAGAAACTAGTTG	1	3	9	ACC2	1.0	dELS
chr4	148302594	148302623	chr4:148302594-148302623	0	GGGTATGCTTCCCTTTAAGGAATCAAGCTC	1	2	10	AD2	-	dELS
chr4	148304711	148304732	chr4:148304711-148304732	0	GAACCTGCTCAGGGCCTTGTCT	1	2	2	BD2	-	.
chr4	148305802	148305829	chr4:148305802-148305829	0	GGACGTTCTCTCAGGAATAAGCATGTTT	2	2	8	AB1	1.0	.
chr4	148307674	148307700	chr4:148307674-148307700	0	GGGGTAGTCGGGAAACAGAACAAGCTT	1	2	7	AC1	2.0	.
chr4	148307781	148307801	chr4:148307781-148307801	0	GAAAATGTTTTAGATAAGCTT	1	2	1	AA2	-	.
chr4	148310742	148310761	chr4:148310742-148310761	0	GAGCATGCCATGACATCTTT	4	3	0	ACC1	1.0	.
chr4	148313867	148313899	chr4:148313867-148313899	0	CAGCAAGCTTTTCTTGCTAGCATAAACTTGTGA	1	3	13	CCD1	1.0	.
chr4	148314938	148314960	chr4:148314938-148314960	0	AAACATGTTCTACGAACATTATA	1	3	3	ACD2	-	.
chr4	148316062	148316083	chr4:148316062-148316083	0	AAACATGTTGTAAAACATGACA	2	3	2	CCD1	-	.
chr4	148318717	148318749	chr4:148318717-148318749	0	GGGGTTGTTTGTTTTTTTCTTGTAAATTTGTTT	1	2	13	AA2	1.0	.
chr4	148329853	148329877	chr4:148329853-148329877	0	GGAGAAGTTATAACTAAACATGTTA	1	3	5	ACC1	2.0	.
chr4	148332490	148332509	chr4:148332490-148332509	0	GAACATGCACAAACATTTCT	3	2	0	AD2	-	.
chr4	148333754	148333782	chr4:148333754-148333782	0	AGACAAGTTTTTGTCACAAGAACAGACTG	1	3	9	ABC2	-	.
chr4	148333852	148333871	chr4:148333852-148333871	0	AGGCTAGTCCTAGAAAGCCT	2	2	0	AC1	-	.
chr4	148333875	148333901	chr4:148333875-148333901	0	AAACTAGCTTTTTCTTAAAACTAGCTT	2	0	7	0	1.0	.
chr4	148334215	148334235	chr4:148334215-148334235	0	AAATTTGCTTAAAGCATCTTT	1	2	1	AA2	1.0	.
chr4	148334703	148334722	chr4:148334703-148334722	0	AAACATTCTTGAACTAGTGT	3	2	0	AD2	-	.
chr4	148336687	148336719	chr4:148336687-148336719	0	AAGCAAGTACAGGTATCTTACATAGCCTAGTTT	1	2	13	DD2	2.0	.
chr4	148338152	148338181	chr4:148338152-148338181	0	GGATTTGTTCTCAAAAAGGAAAGCATCCCT	1	2	10	AA2	-	.
chr4	148339447	148339476	chr4:148339447-148339476	0	AGAAATGTCTAAAAGAATTAAAACAATCTT	1	2	10	AA2	-	.
chr4	148340822	148340845	chr4:148340822-148340845	0	AGACATTCCTCAGGAGACATGGCC	1	2	4	AD2	1.0	.
chr4	148342032	148342061	chr4:148342032-148342061	0	TGACTTGTCTTACTCTGGTTTTACATGTTT	1	3	10	CCD2	1.0	.
chr4	148343479	148343506	chr4:148343479-148343506	0	CAGGATGCCCATTCTGACTGGCATGCTT	1	3	8	ACC1	-	.
chr4	148345604	148345629	chr4:148345604-148345629	0	TGACTTGTTCGAAAGAAGAAATGTTC	1	2	6	AC2	-	.
chr4	148350791	148350819	chr4:148350791-148350819	0	AAACAAGTTTTATTGTTCAATAAATGTTT	2	2	9	AD1	-	.
chr4	148354608	148354633	chr4:148354608-148354633	0	AGGCATGTTTTTGTTCAGGCCTGTAC	2	2	6	BD1	1.0	.
chr4	148359972	148359992	chr4:148359972-148359992	0	GAGCAACCCCGGGGTTTGCTT	1	2	1	AA2	1.0	.
chr4	148360275	148360295	chr4:148360275-148360295	0	AAGCATGCTGTACACATGTTC	2	2	1	CD	-	.
chr4	148361460	148361480	chr4:148361460-148361480	0	AACCTTGCCCAGAAGTAGCTC	1	2	1	AD2	-	.
chr4	148366305	148366332	chr4:148366305-148366332	0	AAGAATGTTGTGCAGTCATGGCTTGCTC	1	3	8	ACC1	1.0	.
chr4	148367087	148367110	chr4:148367087-148367110	0	AGGTTTGCCCATTTAAACAAGTGT	1	2	4	AD3	-	.
chr4	148368883	148368914	chr4:148368883-148368914	0	GAACTTGTTGACACTAGGCTGGAGACATTTTC	1	2	12	AC2	-	.
chr4	148370268	148370292	chr4:148370268-148370292	0	AGGCAAGTGTTCAGAAGGCAAATTT	1	2	5	AD2	-	.
chr4	148372241	148372269	chr4:148372241-148372269	0	AAAGATGTCTTAATTTTCTGAAAATGTTC	1	2	9	AA2	-	.
chr4	148374362	148374387	chr4:148374362-148374387	0	AAGCAACTTCTAAGAAGGCCTAGTCC	1	2	6	AD2	-	.
chr4	148375579	148375610	chr4:148375579-148375610	0	TGACATCTCTCTTTTTTGTGAGAGGCATGTCA	1	3	12	ACC2	-	.
chr4	148382072	148382097	chr4:148382072-148382097	0	AAGCTTGATTCTGAAGAATCAAGCCC	1	2	6	DD2	1.0	.
chr4	148382478	148382509	chr4:148382478-148382509	0	AAGCAAGCCTAAATGTGAACACAGATCTGTTC	1	2	12	AB1	1.0	.
chr4	148387795	148387825	chr4:148387795-148387825	0	AGGCATGTTGTTTTCCCAGAAGGATATGTTT	1	2	11	AC2	-	.
chr4	148388234	148388257	chr4:148388234-148388257	0	GAACATGCTACATCCAAAATGCCT	1	3	4	ACC2	1.0	.
chr4	148392546	148392578	chr4:148392546-148392578	0	AGGCATGCTCTGCTGGTCCCCCAGAGCTAGCTC	2	0	13	0	-	.
chr4	148393713	148393735	chr4:148393713-148393735	0	TGGGTTGTTTTTTAAACATGCCA	1	3	3	ACC1	-	.
chr4	148402562	148402593	chr4:148402562-148402593	0	TGAATTGCTAAATTCACAGTTAGAACATGTCT	1	3	12	ACC1	-	.
chr4	148402804	148402826	chr4:148402804-148402826	0	AAACAAGCTTAAAAGACACTCCC	1	2	3	AB4	-	.
chr4	148403457	148403478	chr4:148403457-148403478	0	ATACAAGTTTAGGGAAATGTTC	1	2	2	AD2	-	.
chr4	148403786	148403818	chr4:148403786-148403818	0	TAACTAGTTTATGTTTTAAATGAAGGTATGTTT	1	2	13	AC2	-	.
chr4	148407897	148407921	chr4:148407897-148407921	0	TAGCAAGTTAACGTAAAGAAAGTCC	1	3	5	ACC2	-	.
chr4	148411171	148411198	chr4:148411171-148411198	0	AAACTAGTTCTAGGTTCCAAACTATTTT	1	1	8	A1	1.0	.
chr4	148418840	148418872	chr4:148418840-148418872	0	TAACTTGCTCAAGGCCATATGATGAGCAAGTGG	1	3	13	CCD1	-	DNase-H3K4me3
chr4	148421666	148421687	chr4:148421666-148421687	0	TAACTTGTTTTATGTCTAGTTT	1	3	2	CCD2	1.0	.
chr4	148422644	148422664	chr4:148422644-148422664	0	AAACAAGCCTAGATCTTGTAT	1	2	1	DD1	1.0	.
chr4	148428688	148428718	chr4:148428688-148428718	0	AGGCTTTTTCTGTAATATCTCAAACCTGTCC	1	2	11	AB2	1.0	.
chr4	148431279	148431308	chr4:148431279-148431308	0	AGACTACCCTGAAAACCATGAAGCTAGACT	1	2	10	AD2	2.0	.
chr4	148432485	148432515	chr4:148432485-148432515	0	AAGCATGATTTCTGACTGTGTGAACTTCCTT	1	2	11	AD2	-	.
chr4	148434718	148434738	chr4:148434718-148434738	0	AAACTAACTTAAAGCAATTTT	1	2	1	AA2	-	.
chr4	148437239	148437266	chr4:148437239-148437266	0	TGGCTTGCCCAAAGTCAAAGACATGGTG	1	3	8	CCD1	-	.
chr4	148441246	148441269	chr4:148441246-148441269	0	AAACTTCTCCTCTCAAGCTTTTCC	1	2	4	AA2	-	.
chr4	148441964	148441983	chr4:148441964-148441983	0	AAACTTTCCCAAAATAGTCC	1	2	0	AA2	1.0	.
chr4	148443376	148443401	chr4:148443376-148443401	0	AAGCAAGCTTACCATCGAGGATATTC	2	2	6	AA1	1.0	pELS,CTCF-bound
chr4	148447106	148447127	chr4:148447106-148447127	0	AAACTTTTTCACAAAATAGCTT	1	2	2	AA2	2.0	.
chr4	148450582	148450603	chr4:148450582-148450603	0	AGACATGTTTAGAAATAAACCT	2	2	2	AA1	-	.
chr4	148450709	148450737	chr4:148450709-148450737	0	AGACAAGCCTGACCAACATGGAGAAACCC	1	2	9	AA1	-	.
chr4	148452439	148452461	chr4:148452439-148452461	0	GAACATGGTAAAAGAGCATGCTG	1	3	3	CCD2	-	.
chr4	148452771	148452803	chr4:148452771-148452803	0	TGGCTAGCTGAACTCGAAGTTGAGGACTTCCCT	1	3	13	ACC1	-	.
chr4	148454463	148454491	chr4:148454463-148454491	0	AAATTAGCCTGGCGGGGTGGCGCATGCCT	1	2	9	AD2	1.0	.
chr4	148456569	148456593	chr4:148456569-148456593	0	AAACATACCCGATTCAAACCAGTCT	1	2	5	AB2	-	.
chr4	148457561	148457583	chr4:148457561-148457583	0	GGACATTTTTTGAAAAGTTGCCT	1	2	3	AA2	-	.
chr4	148461490	148461509	chr4:148461490-148461509	0	AGACTAGCCTGGGCAACATG	2	3	0	ACD2	-	.
chr4	148462385	148462410	chr4:148462385-148462410	0	AAAATTGTCTTCAATGAAACCAGTCT	1	2	6	AB2	1.0	.
chr4	148464200	148464223	chr4:148464200-148464223	0	AAGCATATTTGTTAGAGCATCTTC	1	2	4	AA2	2.0	.
chr4	148469230	148469255	chr4:148469230-148469255	0	AAATGTGTTCTGTAGAAAACTAGTCA	1	3	6	ABC1	-	.
chr4	148469490	148469510	chr4:148469490-148469510	0	AAGTATGCCCTAAGCATTCTT	1	2	1	AA2	-	.
chr4	148479578	148479606	chr4:148479578-148479606	0	AGACCAGCCTGGCCAACATGAACAAATCC	1	2	9	AB3	-	.
chr4	148480352	148480380	chr4:148480352-148480380	0	AAACTTTTCCATTTCCATAAAACCTGTCC	1	2	9	AB2	2.0	.
chr4	148481820	148481842	chr4:148481820-148481842	0	TGGCAAATCTTTGGAACATGCCT	1	2	3	AC1	-	.
chr4	148482957	148482981	chr4:148482957-148482981	0	TGTCTAGTTGTATGAAAACAAGCTC	1	3	5	CCD1	-	.
chr4	148483285	148483313	chr4:148483285-148483313	0	GGACTTTTCCAATAGTCTAATACTTGCCT	1	2	9	AD2	1.0	.
chr4	148485052	148485076	chr4:148485052-148485076	0	GAAATAATTTGCAAAAGGCTTGTTT	1	2	5	AA1	1.0	.
chr4	148485410	148485442	chr4:148485410-148485442	0	AAATATGTTAAGCCCACACTTCCTGACTTGTTC	1	3	13	ACC1	-	.
chr4	148486793	148486818	chr4:148486793-148486818	0	TGACAAGTTAAGTGACAGGCAACTTT	1	3	6	ACC1	1.0	.
chr4	148487372	148487396	chr4:148487372-148487396	0	GAGCAATTCCACAGAGGGATTGTTT	1	2	5	AA2	-	.
chr4	148488019	148488048	chr4:148488019-148488048	0	AGACAAATTTACTCAAAGGTAAAGAAGTCT	1	2	10	AA2	-	.
chr4	148490787	148490810	chr4:148490787-148490810	0	GGGCTAGTTCACAGGGACATCTGA	1	3	4	ACD2	1.0	.
chr4	148490959	148490982	chr4:148490959-148490982	0	AGACTTGTCAACTATGACAAGATT	1	3	4	CCD1	-	.
chr4	148491128	148491155	chr4:148491128-148491155	0	GACTTTGTCCAGAGTTTGGAGCATGTTT	1	2	8	AD4	-	.
chr4	148491187	148491207	chr4:148491187-148491207	0	AGATAAGTTGGGAGCTTGCTG	1	3	1	ACC1	-	.
chr4	148491431	148491457	chr4:148491431-148491457	0	GAAATTGGTTGTTAAAGAAACAAGTTC	1	2	7	AD1	-	.
chr4	148491598	148491626	chr4:148491598-148491626	0	GGTCTAGTTTACTCTTTCCAACCATGCTT	1	2	9	DD2	1.0	.
chr4	148495811	148495840	chr4:148495811-148495840	0	AAACATACCCCACTAAACCAGAACTAGATC	1	2	10	AD2	1.0	.
chr4	148500418	148500444	chr4:148500418-148500444	0	TGACTTGTTCCTGGTTTAGTCTTGTCA	1	3	7	CCD2	-	.
chr4	148501274	148501300	chr4:148501274-148501300	0	GGGCTTCCCTTCATGGGTAACTTGCCC	1	2	7	AC2	-	.
chr4	148501811	148501841	chr4:148501811-148501841	0	AAGCTTCCTTGCATTGAGTTAGAACATGCTC	1	1	11	A2	1.0	.
chr4	148503822	148503850	chr4:148503822-148503850	0	CATCTTGTTCAAACATTGAGAGCTAGCTA	1	3	9	CCD1	1.0	.
chr4	148507441	148507468	chr4:148507441-148507468	0	GGAAAAGTCTAGCAATAGGGACTTCCTT	1	2	8	AA2	-	.
chr4	148509159	148509178	chr4:148509159-148509178	0	GGACGAATTCAAGCAAGCCT	3	2	0	AB1	-	.
chr4	148510156	148510178	chr4:148510156-148510178	0	TAACTTTCCATATGAACAAGCCT	1	3	3	ACC2	2.0	.
chr4	148510361	148510385	chr4:148510361-148510385	0	GAGCAGGTTTTTAGGGCACATGTCC	1	2	5	BD2	-	dELS
chr4	148511219	148511238	chr4:148511219-148511238	0	TAACATGCTGAAAATTGTCT	3	3	0	ACC2	1.0	.
chr4	148514778	148514797	chr4:148514778-148514797	0	AGACTTGCCCAGATGTGCCT	3	2	0	AB1	1.0	.
chr4	148514920	148514949	chr4:148514920-148514949	0	GTGCTTGCCTTTCTTGACAAAGGCTAACTC	1	2	10	AD3	-	.
chr4	148516811	148516839	chr4:148516811-148516839	0	GGGGTTGTTTTTTTCTTGTAAATTTGTTT	1	2	9	AA2	1.0	.
chr4	148518579	148518600	chr4:148518579-148518600	0	GAACTTGTTATTGGTCTAGTCA	1	3	2	CCD2	1.0	.
chr4	148520824	148520854	chr4:148520824-148520854	0	TAGCTTCCTTGCATTGGGTTAGAACATGCTC	1	2	11	AC1	1.0	.
chr4	148524509	148524541	chr4:148524509-148524541	0	AAGCTTGTTGCAAAATAGAAAAAAAACAAATTT	1	2	13	AC2	1.0	.
chr4	148525594	148525626	chr4:148525594-148525626	0	GAGCAGGTTTGGACATTCATATAAGATAAGTTT	1	2	13	AB2	-	.
chr4	148530318	148530342	chr4:148530318-148530342	0	GGGCAACTTCCAGTCATGCAAGCTC	1	2	5	AD2	-	.
chr4	148534045	148534071	chr4:148534045-148534071	0	GGTCTTGTCTCTTCATCCAGCTTGCCA	1	3	7	CCD1	-	.
chr4	148534175	148534196	chr4:148534175-148534196	0	AGACTTGTTTATGTGGTTGCTT	1	2	2	AD1	1.0	.
chr4	148535031	148535061	chr4:148535031-148535061	0	TAGCTTCTTTGCATTGGGTTACAACATGCTC	1	3	11	ACC2	1.0	.
chr4	148540702	148540733	chr4:148540702-148540733	0	AAACTTGCTTACTTACAGCTAGGAACAATCTT	1	1	12	A1	-	.
chr4	148541085	148541112	chr4:148541085-148541112	0	TGACAAGCCATCACTTTCAAGCTAATTC	1	3	8	ACC1	-	.
chr4	148542108	148542128	chr4:148542108-148542128	0	TGTCATGCCACAGACAAGCCT	2	3	1	CCD1	2.0	.
chr4	148543683	148543702	chr4:148543683-148543702	0	AAACTAGTTCTAACTTGTGA	3	3	0	CCD1	-	.
chr4	148544065	148544089	chr4:148544065-148544089	0	AAACATGCTTAAGTGTAGTATGTTT	1	2	5	AC1	-	.
chr4	148544465	148544484	chr4:148544465-148544484	0	AGGCTAACCTGGGCTTGTTC	2	1	0	A2	-	.
chr4	148547017	148547047	chr4:148547017-148547047	0	GAGTATTTTCTCAGAGAATTTAAACTAGTTT	2	2	11	AA1	1.0	.
chr4	148550733	148550760	chr4:148550733-148550760	0	GGAAAAGCTTTCACCTTTAAGCTATTTC	1	2	8	AA2	-	.
chr4	148551201	148551230	chr4:148551201-148551230	0	AAACAAGATGTGGTCTTCTGTGACTTGCTT	1	3	10	CCD2	-	.
chr4	148552707	148552728	chr4:148552707-148552728	0	GTACATGCCTTAGTGCTTGTTT	2	2	2	DD2	1.0	.
chr4	148554571	148554592	chr4:148554571-148554592	0	GGACATTTCTGGAAGCATGCAT	1	2	2	AD2	1.0	.
chr4	148555766	148555787	chr4:148555766-148555787	0	AAACAAGCCCATAGACTTAATT	1	2	2	AD4	-	.
chr4	148557052	148557080	chr4:148557052-148557080	0	GGGCAAGTTTTTCATGCAGTGATATGCCA	1	3	9	ACC2	1.0	.
chr4	148558877	148558905	chr4:148558877-148558905	0	AAATTAGTCTCTGAAATTAAAACAAACCT	1	2	9	AA2	1.0	.
chr4	148566011	148566042	chr4:148566011-148566042	0	AAACCTGTCCAGGCAGGACATCAGACCAGTCC	1	2	12	BB2	-	.
chr4	148566052	148566075	chr4:148566052-148566075	0	TAGCTTGATCTAAGAAACAAGCCA	1	3	4	CCD2	1.0	.
chr4	148569672	148569693	chr4:148569672-148569693	0	AGACATGTCCTTATGTTTGCCT	2	2	2	AD1	-	.
chr4	148573794	148573822	chr4:148573794-148573822	0	TCTCTTGCTTTACATTTCTAGGCAAGTTC	1	3	9	CDD2	-	.
chr4	148574269	148574290	chr4:148574269-148574290	0	GGAAATGCCTAGAAGCAGGTTT	2	2	2	AB3	-	dELS
chr4	148575155	148575177	chr4:148575155-148575177	0	GGAAATGTATTTCAGACTAGTCT	2	2	3	AD1	2.0	dELS
chr4	148579213	148579235	chr4:148579213-148579235	0	AAGCTTGCTTCTGAGTCTTGTTT	1	1	3	D2	-	.
chr4	148580338	148580366	chr4:148580338-148580366	0	GGGGTTGTTTTTTTCTTGTAAATTTGTTT	1	2	9	AA2	-	.
chr4	148581553	148581577	chr4:148581553-148581577	0	GGGCATCCTTGTATTGTGCAAGTTT	1	2	5	AD2	1.0	.
chr4	148586529	148586558	chr4:148586529-148586558	0	AAAATTGTTTCTTATTATTTAGGAAAGTTT	1	2	10	AA2	1.0	.
chr4	148589297	148589319	chr4:148589297-148589319	0	AAAAATGTTTCCAGGGCATGTCA	1	2	3	AC2	1.0	.
chr4	148592419	148592438	chr4:148592419-148592438	0	AAATTTGTTGAGACTTGTTT	2	2	0	AC1	-	.
chr4	148593809	148593841	chr4:148593809-148593841	0	GGGATTGTTTGATTTTTTCTTGTAAATTTGTTT	1	2	13	AA2	-	.
chr4	148595274	148595298	chr4:148595274-148595298	0	TGGCTTGCATATGTTGAACAAGCCT	1	2	5	CD	4.0	.
chr4	148595314	148595342	chr4:148595314-148595342	0	AAGCCAGCTTGATCATGGTGGATAAGCTT	1	2	9	AB2	3.0	.
chr4	148605416	148605440	chr4:148605416-148605440	0	TGAAATGCCCTCCATGGGCTTGCTG	1	3	5	ACC1	1.0	.
chr4	148608886	148608916	chr4:148608886-148608916	0	AGACTTGTTCATTCTACACATCTGCTAGTTT	1	2	11	CD	-	.
chr4	148611147	148611171	chr4:148611147-148611171	0	GAATATGCTTTAGCAAAACAAATCC	1	2	5	AA2	-	.
chr4	148611358	148611385	chr4:148611358-148611385	0	TGATTAGTCTGTGTTCTCAGGCATGTTG	1	3	8	ACC1	1.0	.
chr4	148612564	148612583	chr4:148612564-148612583	0	AGAGAAGTTTAAGAATGTTT	1	2	0	AA2	1.0	.
chr4	148615413	148615439	chr4:148615413-148615439	0	GAAAATGTCTTCCTCCCTAGCTTGTCA	1	3	7	ACC1	-	.
chr4	148617083	148617110	chr4:148617083-148617110	0	AATCTAGCTCCAGCATAAAGACTATTCT	1	2	8	AD3	-	.
chr4	148617122	148617143	chr4:148617122-148617143	0	AAGAAAGTTTAAAAACAATCCT	1	2	2	AA2	-	.
chr4	148621531	148621563	chr4:148621531-148621563	0	AAACTTATTCAAAAGCAATGTCTGAAAATGTCC	1	2	13	AA2	1.0	.
chr4	148625242	148625261	chr4:148625242-148625261	0	AAGCAAGCCTCAACATGACT	4	2	0	CD	1.0	.
chr4	148630591	148630618	chr4:148630591-148630618	0	AAGCATGTCCCCATTGAAGGAATTGTTT	1	1	8	A2	-	.
chr4	148630656	148630678	chr4:148630656-148630678	0	TAACTTCTTTTGGTAACTAGTTC	1	3	3	ACC2	1.0	.
chr4	148631611	148631642	chr4:148631611-148631642	0	AAGCATGCTTAGATATCTTGAAAAACTTAGCA	1	3	12	ACD2	1.0	dELS
chr4	148633135	148633167	chr4:148633135-148633167	0	GAACATGTCCTGAAGGACCTACTGGGGCTGTTT	2	2	13	AB1	1.0	.
chr4	148638139	148638170	chr4:148638139-148638170	0	AAACAAGTCTTTAGGAGGTTTCAAACTTTCCC	1	1	12	A1	1.0	.
chr4	148638788	148638814	chr4:148638788-148638814	0	AGGCATGTCTAAGCGCCAGACATTATG	1	3	7	ACD2	2.0	.
chr4	148640519	148640543	chr4:148640519-148640543	0	AGGCATGTTGATTTTCACCTTGCTT	1	3	5	CCD2	-	.
chr4	148640579	148640608	chr4:148640579-148640608	0	AAGGAAGCTCCACTTAAATGGAACTTCTCT	1	2	10	AA2	1.0	.
chr4	148643547	148643579	chr4:148643547-148643579	0	AAGCATGTTTTAGACCAGTAGCAGAAGTATCTC	2	2	13	AA1	-	.
chr4	148644672	148644691	chr4:148644672-148644691	0	AGGCATGCACCAACATGCCT	4	2	0	CD	1.0	.
chr4	148649782	148649808	chr4:148649782-148649808	0	GAACATGTGTTGAGTAAAGATTAGTCT	1	2	7	AD2	1.0	.
chr4	148651970	148651995	chr4:148651970-148651995	0	AGGTTAGTTTCTCCAAAAGCAGGCTC	1	2	6	AB3	-	.
chr4	148652172	148652203	chr4:148652172-148652203	0	TGAGATGCCCACAGTCCAGCAACAGCTAGTCT	1	3	12	ACC1	-	dELS
chr4	148653087	148653106	chr4:148653087-148653106	0	GAAGTAGTTTAAACATGTTG	3	2	0	AC2	-	.
chr4	148653511	148653543	chr4:148653511-148653543	0	AGACTTACTTCTCCTGGAAACCTGACCTTGTCT	1	2	13	AD2	1.0	.
chr4	148664902	148664925	chr4:148664902-148664925	0	AAACTTGTTTTTAATGACAATCTC	1	2	4	AC1	1.0	dELS
chr4	148665149	148665171	chr4:148665149-148665171	0	AGCCAAGCATGACAAGCATGCTT	1	2	3	DD1	-	.
chr4	148668911	148668935	chr4:148668911-148668935	0	GGACAAGCTTGATCTAAACATTTTT	2	1	5	A1	1.0	.
chr4	148673423	148673452	chr4:148673423-148673452	0	AAGCATTTTAAAAATCAGATTAGCTAGCCT	1	3	10	ACC2	-	.
chr4	148677218	148677239	chr4:148677218-148677239	0	AAACAAGCTACCAAATTTGTCA	1	3	2	ACC2	-	.
chr4	148678067	148678099	chr4:148678067-148678099	0	GAGGAAGCTCTACTCAGTATAAATAACTTGCCC	1	2	13	AC2	1.0	.
chr4	148678400	148678425	chr4:148678400-148678425	0	AAGCTACCTCTAACCTAAGCTTGGTT	1	2	6	AD2	-	.
chr4	148680576	148680601	chr4:148680576-148680601	0	AAACAAGTTCTCCAGGTGACTTTTCC	1	2	6	AC1	-	dELS
chr4	148681712	148681733	chr4:148681712-148681733	0	GGGCATGTTTTGTAGCTATTCT	1	2	2	AC1	-	.
chr4	148685048	148685070	chr4:148685048-148685070	0	GAACTGGCTTTTCAAGCATACCT	1	2	3	AB2	1.0	dELS
chr4	148686014	148686037	chr4:148686014-148686037	0	AATCATGTTTTTTGAAGCATTCTT	1	2	4	AD3	2.0	.
chr4	148686235	148686258	chr4:148686235-148686258	0	GCACAAGTTTGGTTGAACTTGTAT	1	2	4	DD3	-	.
chr4	148689701	148689720	chr4:148689701-148689720	0	AGACATTCCATGACTTGCCC	3	3	0	ACC2	-	.
chr4	148689738	148689769	chr4:148689738-148689769	0	CAGCTAGTTAGTGGCAGGACCAGAGCTAGACC	1	3	12	CCD1	-	.
chr4	148689930	148689950	chr4:148689930-148689950	0	AAACATGTTTAAAATAAGTTT	1	1	1	A2	-	.
chr4	148692327	148692351	chr4:148692327-148692351	0	GAATGAGTTTGGCAGGAACTAGCCC	1	2	5	AB4	1.0	pELS,CTCF-bound
chr4	148693014	148693046	chr4:148693014-148693046	0	GAACAATTTTTCATTCTCCTTGAAAGCGAGTCT	1	2	13	AB2	1.0	.
chr4	148693947	148693968	chr4:148693947-148693968	0	AAGCATTTTTGTAGAAATGCCC	1	2	2	AA2	-	.
chr4	148694319	148694348	chr4:148694319-148694348	0	AGAAATGTTCTTGGAGAGCAAGAATTGCTC	1	2	10	AA2	1.0	.
chr4	148694904	148694931	chr4:148694904-148694931	0	AGATTTATTTAAAAGACAAGACTTGTTT	1	2	8	AA1	1.0	.
chr4	148695417	148695449	chr4:148695417-148695449	0	AAACAATTCTACCATTAAAAAAAAAGCATATTT	1	2	13	AA2	-	.
chr4	148697049	148697074	chr4:148697049-148697074	0	AAAGATTTCTAAACTTGGGCAAGTTT	2	2	6	AA1	-	.
chr4	148697778	148697800	chr4:148697778-148697800	0	AGGCTTGCCTTGGTGACTAGTGT	1	2	3	CD	-	.
chr4	148700169	148700193	chr4:148700169-148700193	0	GAACATGTTTTAAGAAAACAACCTT	2	1	5	A1	1.0	.
chr4	148701499	148701525	chr4:148701499-148701525	0	AAACATGCTGTTATTTTTAACTTTTCT	1	3	7	ACC1	1.0	.
chr4	148704581	148704605	chr4:148704581-148704605	0	GGAATTGTCTCTTATAGGCTTCCTC	1	2	5	AA2	1.0	CTCF-only,CTCF-bound
chr4	148705030	148705050	chr4:148705030-148705050	0	TAAAATGCCCAAAACAAGTTT	1	2	1	AC3	-	.
chr4	148705765	148705785	chr4:148705765-148705785	0	AGACAAACTTCTAGCTTGTTT	1	2	1	AC2	-	.
chr4	148708124	148708146	chr4:148708124-148708146	0	CACCATGTTGACCAAGCTAGTTT	1	3	3	CCD1	1.0	.
chr4	148709266	148709288	chr4:148709266-148709288	0	AGACAAGTCATCGAACCAAGTCA	1	3	3	CCD2	1.0	.
chr4	148715826	148715848	chr4:148715826-148715848	0	GAACTAGCTTTTCAGGTTAACTT	1	2	3	AA1	1.0	.
chr4	148717592	148717615	chr4:148717592-148717615	0	GGAAATGTTTTAAGAAACTAACTT	1	2	4	AA2	-	.
chr4	148718572	148718600	chr4:148718572-148718600	0	AAGGCTGTCCTTGTATCTTAAGCATGTCG	1	3	9	ABC1	1.0	.
chr4	148719998	148720022	chr4:148719998-148720022	0	AAAGTTGTTCAGCACCAACATGTCC	1	2	5	AC2	-	.
chr4	148724076	148724106	chr4:148724076-148724106	0	AGGTATGCCTGTATATTTGACAAGCAGGTTC	2	2	11	AB3	1.0	.
chr4	148725872	148725894	chr4:148725872-148725894	0	TGGCATGCCTAGAAAACTTGTAT	1	2	3	CD	1.0	.
chr4	148729817	148729848	chr4:148729817-148729848	0	ATACTACCCTATGATATAAATAAGACTAGCCT	1	2	12	AD1	-	.
chr4	148730178	148730205	chr4:148730178-148730205	0	AAACAAGTTCACATAATTAAGAAAGTGT	1	2	8	AD1	-	dELS,CTCF-bound
chr4	148733037	148733066	chr4:148733037-148733066	0	GGAGAAGCCTTGACGCAAAGAGACAATCTC	1	2	10	AA2	2.0	.
chr4	148736353	148736374	chr4:148736353-148736374	0	AAGTATATTCCCAAACTTGTTT	2	2	2	AA1	-	.
chr4	148738248	148738271	chr4:148738248-148738271	0	AAATAAGTCTTTTGGGGTTTGTCT	1	2	4	AA2	-	.
chr4	148740836	148740855	chr4:148740836-148740855	0	GAGCAAGTCATTGCTTGTCT	2	3	0	CCD2	-	.
chr4	148741734	148741765	chr4:148741734-148741765	0	AAAATTGCCTTTTTTCCCCCAAAAACTTATTT	1	2	12	AA2	1.0	.
chr4	148746052	148746077	chr4:148746052-148746077	0	AAACAAGCTCTAGCAATAACTGGCTT	1	2	6	BC1	-	.
chr4	148749523	148749549	chr4:148749523-148749549	0	GGGCAAGCTGGGCATGGTGGCATGCAC	1	3	7	CCD1	-	dELS
chr4	148754793	148754815	chr4:148754793-148754815	0	AAACATGTTTTAAGAACATTATT	1	2	3	AD4	-	.
chr4	148754966	148754986	chr4:148754966-148754986	0	AAACTAGTTAAGGGTATGTTT	1	2	1	AC2	-	.
chr4	148757299	148757320	chr4:148757299-148757320	0	CAAGATGTTTGAGGGCATGTTG	2	3	2	ACC1	-	dELS
chr4	148766242	148766274	chr4:148766242-148766274	0	GGGGTTGTTTGTTTTTTTCTTGTAAATTTGTTT	1	2	13	AA2	1.0	.
chr4	148771112	148771135	chr4:148771112-148771135	0	GGACTTGCCCAGCAAAATAAACCC	1	2	4	AA1	-	.
chr4	148775373	148775404	chr4:148775373-148775404	0	GAGCTTGCCATGTTGTCTAACCTAACATATCT	1	3	12	ACC1	-	.
chr4	148780766	148780796	chr4:148780766-148780796	0	AGGCATGTCCTACATGGAGGCAGACAAGAGA	1	3	11	CDD3	-	.
chr4	148782279	148782307	chr4:148782279-148782307	0	ATGTATGCCTTCAGTGGGCAGACATGCTG	1	3	9	ACD1	1.0	dELS
chr4	148783726	148783749	chr4:148783726-148783749	0	AGGCATGCCCACTATGCCTAGCTA	1	3	4	CCD2	-	.
chr4	148783909	148783932	chr4:148783909-148783932	0	AGACATTTTTTGCAGGAGAAGCTT	1	2	4	AA2	-	.
chr4	148784116	148784136	chr4:148784116-148784136	0	GAACTTGTTTCAGCCATATCC	2	2	1	AD1	1.0	.
chr4	148784945	148784973	chr4:148784945-148784973	0	GTACATGCTTTTGAATCAAAAGCATGTGT	1	2	9	DD3	1.0	.
chr4	148786777	148786808	chr4:148786777-148786808	0	GAGCTAGCTTTACATGTCTTAGGAGGTAATTT	1	2	12	AA1	1.0	.
chr4	148787046	148787075	chr4:148787046-148787075	0	AAACATTTCTTATTAAGAAAAGGCTATTTT	1	2	10	AA2	-	.
chr4	148788312	148788336	chr4:148788312-148788336	0	TAACTGGTTTGATGATGACATGTTC	1	3	5	BCC2	-	.
chr4	148789461	148789487	chr4:148789461-148789487	0	TACCAAGTTACTGTCTGGAGCTTGCTT	1	3	7	CCD1	-	.
chr4	148792233	148792256	chr4:148792233-148792256	0	AAACTAGCCTAGAAATGCAAGGTC	1	2	4	DD1	-	.
chr4	148792350	148792375	chr4:148792350-148792375	0	GAGTTAGTTTTCTAGTAAGAATGTTC	1	2	6	AA2	2.0	dELS
chr4	148793104	148793125	chr4:148793104-148793125	0	AAGCAAATTCAGAGACAGGTTT	1	2	2	AB2	-	.
chr4	148796315	148796334	chr4:148796315-148796334	0	AAGGATGTTCAGACTATCTC	1	2	0	AA2	-	.
chr4	148799739	148799762	chr4:148799739-148799762	0	AAACAGATTTCTACAGACTTGTTT	1	2	4	AB1	-	.
chr4	148801515	148801544	chr4:148801515-148801544	0	GAAAATGCCTCAATCATCCCAAGCATGTAT	1	2	10	AD3	-	.
chr4	148802336	148802359	chr4:148802336-148802359	0	GAAAATGTCTTTTAGAAAATGTTT	1	2	4	AA2	-	.
chr4	148802470	148802497	chr4:148802470-148802497	0	AAGCTAGTCATCTTTAAAGAACTATCTG	1	3	8	ACC1	1.0	.
chr4	148803279	148803305	chr4:148803279-148803305	0	TAGCTTGGTAGGTATAGAAGCAAGTCT	1	3	7	CCD2	-	.
chr4	148804406	148804434	chr4:148804406-148804434	0	AAGCATACCTCTGTGAAAGGAACATTCTT	1	2	9	AA2	-	.
chr4	148805471	148805495	chr4:148805471-148805495	0	AAACAATCTCCTTATGGGTTTGCCC	1	2	5	AA2	-	.
chr4	148806428	148806455	chr4:148806428-148806455	0	GAACATGTCCTTAAGGCACAGATTGCTC	1	2	8	AC1	1.0	.
chr4	148810546	148810566	chr4:148810546-148810566	0	GGGCAATTTCAAAGCATGTGC	1	2	1	AD2	1.0	.
chr4	148810944	148810970	chr4:148810944-148810970	0	TAACTTGCCCAAGGTGAAAACTTATAC	1	3	7	ACD2	1.0	.
chr4	148811481	148811502	chr4:148811481-148811502	0	CTGCATGTTTCTTAGCTAGCTC	2	3	2	CCD1	1.0	.
chr4	148813116	148813135	chr4:148813116-148813135	0	AAAGAAGTCAAAACAAGTCA	3	3	0	ACC1	-	.
chr4	148813214	148813240	chr4:148813214-148813240	0	GAAAATTTTTCTTTTTGGAACTTGCTC	2	2	7	AA1	1.0	.
chr4	148813687	148813715	chr4:148813687-148813715	0	CAGATTGTTTTGTAGGCTTAAGCTAGCCT	1	2	9	AC3	-	.
chr4	148815253	148815280	chr4:148815253-148815280	0	AAACATGTACCATCAACAAAGCAAGCTA	1	2	8	CD	-	.
chr4	148820544	148820563	chr4:148820544-148820563	0	AGACTAGCCTGGGCAACATA	2	3	0	ACD2	-	.
chr4	148822263	148822291	chr4:148822263-148822291	0	AATCTTGTTCATGTTTGCTAAATAAGCCT	1	2	9	AD2	1.0	.
chr4	148822460	148822483	chr4:148822460-148822483	0	AAACATATTTTGAAGGGCTAATTC	1	2	4	AA2	-	.
chr4	148823578	148823608	chr4:148823578-148823608	0	AAGCATGTTATAATAATATATGTACAAGCTG	1	3	11	CCD2	-	.
chr4	148824003	148824030	chr4:148824003-148824030	0	AAACTTATCTTCAAGTAAAAGCTTTTTC	1	2	8	AA2	-	.
chr4	148825624	148825644	chr4:148825624-148825644	0	GGGCATACCATGGACTTGCCC	1	2	1	AC1	1.0	.
chr4	148829588	148829615	chr4:148829588-148829615	0	GGGCAGGTGCAGGAGCCAGGGCAAGTTC	1	2	8	BD1	1.0	.
chr4	148830109	148830141	chr4:148830109-148830141	0	AGGCAACTTTTGGGTGTGAAAACAAGAATGCCT	1	2	13	AA2	1.0	.
chr4	148834484	148834504	chr4:148834484-148834504	0	AAACATACCTTGAACTACTTT	1	2	1	AA2	-	.
chr4	148835124	148835143	chr4:148835124-148835143	0	GAGCAAATCCGAGCTGGCTT	1	2	0	AB2	-	.
chr4	148836648	148836669	chr4:148836648-148836669	0	AAACATGTTTTGGAAGTTACCT	2	2	2	AA1	-	.
chr4	148837167	148837187	chr4:148837167-148837187	0	GGAAAAGTCTGGAAAATGCTC	1	2	1	AA2	-	.
chr4	148837726	148837755	chr4:148837726-148837755	0	TAGCATGCTTATACTGGTCCAAGCAAGCAT	1	2	10	CD	-	dELS
chr4	148840562	148840583	chr4:148840562-148840583	0	AGAGATGCCAAGTAACTTGCCC	2	3	2	ACC1	1.0	.
chr4	148845950	148845976	chr4:148845950-148845976	0	AAACATGTTGATCTAGCCAGCATTTCC	1	3	7	ACC1	1.0	dELS
chr4	148848409	148848432	chr4:148848409-148848432	0	TGGCATTTTCTCTTGAACATGTTT	1	2	4	AC1	-	.
chr4	148848577	148848597	chr4:148848577-148848597	0	AAAAATGTTCTAGGCAATTTT	1	2	1	AA2	1.0	.
chr4	148854386	148854414	chr4:148854386-148854414	0	GGGCAAGACCTTTTTGTACAAACAATCTT	1	2	9	AD2	-	.
chr4	148854684	148854708	chr4:148854684-148854708	0	GAACTTGCTCCCCAAAGAGATCTTT	2	2	5	AA1	-	.
chr4	148857148	148857168	chr4:148857148-148857168	0	AGGCTAGTTTTAGGCTTCTAG	1	3	1	ACD2	-	.
chr4	148858165	148858190	chr4:148858165-148858190	0	AAACTTGACCAAAATCAAACATTTTT	1	2	6	AD2	-	.
chr4	148859670	148859694	chr4:148859670-148859694	0	AAAGATGTTCTATAAAAAGATGTCC	1	2	5	AA2	-	.
chr4	148860187	148860212	chr4:148860187-148860212	0	CAGCTTGTTATTGGAAATACTAGTCC	1	3	6	CCD2	1.0	.
chr4	148861094	148861113	chr4:148861094-148861113	0	GAACTAGTTTAAAAAACTTC	1	2	0	AA1	-	.
chr4	148862607	148862637	chr4:148862607-148862637	0	AAAATAGTCTCTCAATTGTAAAGGCTAATTT	1	2	11	AA2	-	.
chr4	148864796	148864820	chr4:148864796-148864820	0	TAACTAGTCTCACTCAAGTAAGCTT	1	2	5	AC2	-	.
chr4	148866212	148866232	chr4:148866212-148866232	0	AAACAAACCTAGAAAAAGTCT	1	2	1	AA2	-	.
chr4	148866733	148866764	chr4:148866733-148866764	0	AATCATGTCCTAATCTTTTGACAGACTCGTTT	2	2	12	BD3	1.0	.
chr4	148869104	148869125	chr4:148869104-148869125	0	AAGCATGGTTGTGGGCATTCTT	1	2	2	AD2	2.0	.
chr4	148870553	148870582	chr4:148870553-148870582	0	AAAGTTGCTTTTTCCTTCTAAAGGATGTTC	1	2	10	AA2	-	.
chr4	148871295	148871316	chr4:148871295-148871316	0	GAGCAAGCTGAGGAAAATGTTT	1	2	2	AC2	1.0	.
chr4	148872010	148872029	chr4:148872010-148872029	0	GGGCATGGTGGAACATGCCT	4	2	0	CD	-	.
chr4	148872638	148872662	chr4:148872638-148872662	0	AAGAAAGTCTCCCTAGGATAAGTTT	1	2	5	AA2	-	.
chr4	148874310	148874341	chr4:148874310-148874341	0	GAGCATGTGGATTGATAAAGTTCAGCATGTTC	1	3	12	CCD2	1.0	.
chr4	148876642	148876670	chr4:148876642-148876670	0	AAGCAATTCCAAAGTGATTGAACAATTTT	1	2	9	AA2	-	.
chr4	148878628	148878648	chr4:148878628-148878648	0	AAGCTAGCATAAAACATGTGC	2	2	1	DD2	-	.
chr4	148880541	148880563	chr4:148880541-148880563	0	TGACATGCCCTGGTGACATTTTC	1	3	3	ACC1	-	dELS
chr4	148880984	148881015	chr4:148880984-148881015	0	CAACAAGTCTCTAGGAACTTCCAAACTTTCCC	1	2	12	AC2	1.0	.
chr4	148882536	148882559	chr4:148882536-148882559	0	CCGCCTGCTCACAAAGACTTGTCT	1	3	4	BCD1	2.0	dELS
chr4	148883823	148883855	chr4:148883823-148883855	0	GAGCATGCTTTGCTGCTCTCTGCATGTATGTTC	2	2	13	AD1	-	.
chr4	148884723	148884752	chr4:148884723-148884752	0	TGACTAGCCTGAAAGAAAAGAGACTAAGTT	1	3	10	ACD2	-	.
chr4	148884771	148884793	chr4:148884771-148884793	0	GGAAATTTCTCTGAAACAAGCTT	2	2	3	AA1	-	.
chr4	148886527	148886552	chr4:148886527-148886552	0	GAACAAGTTTAGAAGAGAACAGGTAA	1	3	6	BCD2	1.0	.
chr4	148886682	148886706	chr4:148886682-148886706	0	GAGCAAGTCTAGTTTGGACTTTCAC	1	2	5	AD4	-	.
chr4	148886961	148886988	chr4:148886961-148886988	0	GAGCTAGCATAAAAATGTGGCCATGTTT	1	2	8	DD2	-	.
chr4	148890454	148890474	chr4:148890454-148890474	0	GGGCTAGTTCAGCACATATTT	2	2	1	AD1	-	.
chr4	148890514	148890538	chr4:148890514-148890538	0	GAACTTGCACTTACTGAGCATCTTC	1	2	5	AD2	-	.
chr4	148890993	148891014	chr4:148890993-148891014	0	TGTGAAGTCCTCAAGCAAGTTC	1	3	2	ACD1	3.0	.
chr4	148893137	148893162	chr4:148893137-148893162	0	AAGCTACCCCATAGGAGAAAATGCTT	1	2	6	AA2	-	dELS
chr4	148893770	148893789	chr4:148893770-148893789	0	TGTGTTGCCCAGGCTTGTCT	2	3	0	ACD1	-	dELS
chr4	148896041	148896062	chr4:148896041-148896062	0	GGGCAAGTCATTTAACTTCTCT	1	3	2	ACC1	-	.
chr4	148897008	148897039	chr4:148897008-148897039	0	AAACAAATCTGTAATATCTCCTAGGTATGCCT	1	2	12	AA2	-	.
chr4	148897534	148897559	chr4:148897534-148897559	0	AGACACATCTGAGACAAGGCAAGTCC	1	2	6	AB1	2.0	.
chr4	148898392	148898414	chr4:148898392-148898414	0	TGACATGCCCTGGAGACATTTTC	1	2	3	AC2	1.0	.
chr4	148901675	148901696	chr4:148901675-148901696	0	GAACTTACTTACAGGGTTGTCC	1	2	2	AA2	1.0	.
chr4	148902561	148902582	chr4:148902561-148902582	0	GAACCAGTTGCTGGGCATGCTG	2	3	2	BCC1	-	.
chr4	148904290	148904310	chr4:148904290-148904310	0	AGACATGTTCCAAGCAAACCT	2	1	1	A1	-	.
chr4	148913218	148913238	chr4:148913218-148913238	0	AGACTTCACTTGGACAAGCTT	1	2	1	AD1	-	.
chr4	148913638	148913662	chr4:148913638-148913662	0	GGACATATTCTGAGGAAACTACCTT	1	2	5	AA2	1.0	.
chr4	148913916	148913945	chr4:148913916-148913945	0	AAGCTTATTTCCATCACTACGAACTACTCT	1	2	10	AA2	-	.
chr4	148914998	148915019	chr4:148914998-148915019	0	AGACAAGTTGAAGGGTATGTCT	1	2	2	AC2	1.0	.
chr4	148915902	148915932	chr4:148915902-148915932	0	AGACTTGCCGCCATCTTGGGAGGACTTGCCG	1	2	11	CC	2.0	.
chr4	148916367	148916389	chr4:148916367-148916389	0	GAACTATTCTAAAGTACAAGTCT	1	2	3	AD2	1.0	.
chr4	148920983	148921004	chr4:148920983-148921004	0	GAGCTAGTCACTTAACTTCCCT	1	3	2	ACC1	-	.
chr4	148923288	148923318	chr4:148923288-148923318	0	GAACTTTCCTTATAATTAGGAAGAGTAGTTC	1	2	11	AA2	-	.
chr4	148925537	148925560	chr4:148925537-148925560	0	AGGCCAGCTTTATGAGGCCTGTCC	1	2	4	BB2	1.0	.
chr4	148932857	148932885	chr4:148932857-148932885	0	AAGCAAGACTAAGCAAAAAGAACAAGTCT	1	1	9	D2	-	.
chr4	148935152	148935181	chr4:148935152-148935181	0	GAAATAGCCTAGTAGAAATGAGGCTAATTT	1	2	10	AA2	1.0	dELS
chr4	148936181	148936207	chr4:148936181-148936207	0	AGACTGTTTCTCCATTTGGGCTTGTCT	1	2	7	AB1	-	.
chr4	148936754	148936773	chr4:148936754-148936773	0	AAGCTAGCTTTGACATGTCC	5	1	0	C2	-	.
chr4	148936786	148936815	chr4:148936786-148936815	0	GAGCATTTCCTTACTTTCTGTGACAAGTTG	1	3	10	ACC2	-	.
chr4	148937747	148937774	chr4:148937747-148937774	0	TAGCATGTCCATCATCTCAAACATTTAT	1	3	8	ACD2	-	.
chr4	148938665	148938692	chr4:148938665-148938692	0	ATAAATGTCTCAAATTAAAAGCTTGCTT	1	2	8	AD4	1.0	.
chr4	148945050	148945078	chr4:148945050-148945078	0	GAAAAAGTTCAATGAGAAGAAACAACTCT	1	2	9	AA2	-	.
chr4	148948162	148948183	chr4:148948162-148948183	0	GAACTTGTTTTAGCACCAGTTT	1	2	2	BD1	1.0	.
chr4	148949161	148949182	chr4:148949161-148949182	0	GGACAAATTAATGAGCATGTTG	1	3	2	ACC2	-	.
chr4	148950595	148950621	chr4:148950595-148950621	0	GGGCAAGTTCATAATGAGAACATCCAG	1	3	7	ACD2	-	.
chr4	148952712	148952735	chr4:148952712-148952735	0	AGACTTGCTCTCTGGAGCTGGCTT	1	1	4	B1	-	dELS
chr4	148954159	148954183	chr4:148954159-148954183	0	GAACTTTTTCCTGTCAGGTAAGTTC	1	2	5	AA2	-	dELS
chr4	148959704	148959724	chr4:148959704-148959724	0	GAACTTTCTCTAGAGATGTTC	1	2	1	AA2	-	.
chr4	148960048	148960069	chr4:148960048-148960069	0	GAGCTTGGTATGTGACTTGCTT	1	3	2	CCD2	2.0	.
chr4	148960150	148960178	chr4:148960150-148960178	0	TGGAAAGCTGTTGTCATGTGAACAAGCTC	1	3	9	ACC1	1.0	.
chr4	148960368	148960393	chr4:148960368-148960393	0	GAGCCAGTTTCTCAGGGGAGTAGTTT	1	2	6	AB2	1.0	.
chr4	148961316	148961338	chr4:148961316-148961338	0	AAACAAGTCTTGGGAGCTAGAAT	1	2	3	DD4	-	.
chr4	148961683	148961707	chr4:148961683-148961707	0	TATTTTGCCTGTGCAAAGCAAGTTC	1	3	5	ACD1	-	.
chr4	148968736	148968759	chr4:148968736-148968759	0	AAAAATGTTTCACCAAGCAATTCC	1	2	4	AA2	-	.
chr4	148968907	148968935	chr4:148968907-148968935	0	TAGCAAGTCTCAGCATCATAAAGATGTCA	1	3	9	ACC2	-	.
chr4	148969411	148969430	chr4:148969411-148969430	0	AAGCATGATTATGCAAGCTT	3	2	0	DD2	-	.
chr4	148969782	148969802	chr4:148969782-148969802	0	TTAGTAGTTTAGAACTTGTTT	1	3	1	ACD1	2.0	.
chr4	148972019	148972046	chr4:148972019-148972046	0	TAGGTTGTTTCTTTCTTATGACAAGTTT	1	3	8	ACC1	1.0	.
chr4	148973271	148973293	chr4:148973271-148973293	0	AATGAAGCCTTGAAAACATGCTC	1	2	3	AD4	-	.
chr4	148976051	148976071	chr4:148976051-148976071	0	AAGCTTACCTTGTACATGCTT	1	2	1	AD2	-	.
chr4	148977073	148977105	chr4:148977073-148977105	0	GGGGTTGTTTGTTTTTTTCTTGTAAATTTGTTT	1	2	13	AA2	-	.
chr4	148979237	148979259	chr4:148979237-148979259	0	CAGCTTGCTTCCAGAGATTGCCC	1	2	3	AC2	1.0	dELS
chr4	148984113	148984142	chr4:148984113-148984142	0	AGGCCTGTCTTATCTACAGAAGAATTGTTC	1	2	10	AB2	-	.
chr4	148984395	148984416	chr4:148984395-148984416	0	GGGCATTTCCCTGGGCAAGCTC	1	1	2	A2	-	.
chr4	148984674	148984705	chr4:148984674-148984705	0	GGGAAAGTTTGGAACTTCATAGAGACTTGTTG	1	2	12	AC2	-	.
chr4	148987834	148987858	chr4:148987834-148987858	0	AAACTGTTTCCATACAGACATGTTT	2	2	5	AB1	-	.
chr4	148989930	148989951	chr4:148989930-148989951	0	AAAGTAGCTTGGTAACATGCTG	2	3	2	ACC1	1.0	.
chr4	148990227	148990252	chr4:148990227-148990252	0	CACCTTGTCTCTGCTATAACTTGCTC	1	3	6	CCD1	-	.
chr4	148991967	148991999	chr4:148991967-148991999	0	AAACAAATCTCTTATGTCTTGTGTAGCAAGTTG	1	3	13	ACC2	-	pELS
chr4	148992988	148993009	chr4:148992988-148993009	0	ATGCTTGCCAGGCAGCTAGCTT	1	3	2	CCD1	-	.
chr4	148994950	148994971	chr4:148994950-148994971	0	AAACATGTCTACGAAAAAGGCT	2	2	2	AD1	1.0	.
chr4	148997110	148997131	chr4:148997110-148997131	0	AGACCAGCCTGGCAACATGTCG	2	3	2	BCC1	1.0	.
chr4	148997830	148997853	chr4:148997830-148997853	0	GAACAAGTTGGGAGGGGCAAGTCC	1	1	4	C2	1.0	.
chr4	149000533	149000552	chr4:149000533-149000552	0	CAACTAGTTTTAACTTGCAT	3	3	0	CCD1	-	.
chr4	149000846	149000878	chr4:149000846-149000878	0	GAACTGGCCCCGCTCAAATTATAAAACAATTTC	1	2	13	AB2	-	.
chr4	149003890	149003916	chr4:149003890-149003916	0	AGAAAAGCCTCTCTCAGGAGATAGCTC	1	2	7	AA2	-	.
chr4	149005003	149005033	chr4:149005003-149005033	0	AGGCTTGCCTGACGCAGTTCCCAGCTTGACC	1	2	11	CD	1.0	.
chr4	149008219	149008244	chr4:149008219-149008244	0	AGACAAGTATATATTAAAACTAGTCA	1	2	6	CD	-	.
chr4	149008975	149008999	chr4:149008975-149008999	0	AAAGATGCTTATGACAAAGATGTCC	1	2	5	AA2	-	.
chr4	149010055	149010086	chr4:149010055-149010086	0	GGGCTAGTTACTTTTATCAGTTTGACATGTAT	1	3	12	CCD1	-	.
chr4	149010862	149010887	chr4:149010862-149010887	0	AGACATATTCAAAGCTGTACATGTTC	1	2	6	AD2	-	.
chr4	149012228	149012248	chr4:149012228-149012248	0	GAACTTGTCAAAGACAAGCTG	2	2	1	CC	-	.
chr4	149012580	149012601	chr4:149012580-149012601	0	AGAGATGTCCAAAAGCATTTTC	1	2	2	AA2	1.0	.
chr4	149012919	149012947	chr4:149012919-149012947	0	GGGCAAGCCTATGTCTGGCAAACAAGACA	1	2	9	CD	1.0	.
chr4	149012972	149012996	chr4:149012972-149012996	0	CAGCTTGTTGTAAGTAGGTTTGTCT	1	3	5	ACC2	1.0	.
chr4	149017614	149017634	chr4:149017614-149017634	0	GAGATAGCTCGGGACTTGCTT	1	1	1	A1	2.0	.
chr4	149018515	149018541	chr4:149018515-149018541	0	AAACAATCCCTGATTCAAGACAAACTT	1	2	7	AA2	-	.
chr4	149019478	149019508	chr4:149019478-149019508	0	GAACAGATTTCAATTTGGATTGAACTTGCTT	1	2	11	AB1	-	.
chr4	149020918	149020939	chr4:149020918-149020939	0	CAACATACCTGGAAACATGTTT	1	2	2	AC1	2.0	.
chr4	149023225	149023247	chr4:149023225-149023247	0	AGGTAAGTTTCGTAAGCAAGTTG	1	2	3	AC2	1.0	.
chr4	149025396	149025415	chr4:149025396-149025415	0	CATCATGTTCTAACATGTTT	4	3	0	CCD1	-	.
chr4	149025427	149025447	chr4:149025427-149025447	0	AAATATGCTTAAAAGAAGTTT	1	2	1	AA2	1.0	.
chr4	149028800	149028827	chr4:149028800-149028827	0	GAACTATGCCCAGGTGTGGAACATGCTC	2	2	8	AD1	-	.
chr4	149028925	149028944	chr4:149028925-149028944	0	AGGCATATCCTGGCATGCCC	3	2	0	AC2	2.0	.
chr4	149032108	149032139	chr4:149032108-149032139	0	GAACAGGTTTTCCCTCCTCAAGGAGCTTGCAC	1	2	12	BD2	-	.
chr4	149034212	149034234	chr4:149034212-149034234	0	AAGCAAGTTTACAGGAAATTTCC	2	2	3	AA1	1.0	.
chr4	149038077	149038104	chr4:149038077-149038104	0	AAACTAGCTTATATGCATAGATATGCAT	2	2	8	AD1	2.0	.
chr4	149038939	149038958	chr4:149038939-149038958	0	AAGCAAGACTGGCCTAGCCT	2	2	0	DD2	1.0	.
chr4	149045975	149045994	chr4:149045975-149045994	0	AAACATGTTTGTGCATGTAT	3	2	0	DD1	-	.
chr4	149048620	149048647	chr4:149048620-149048647	0	GAGCTTGTCAACAACCACAAGCAAACTA	1	3	8	ACC1	1.0	dELS
chr4	149049489	149049521	chr4:149049489-149049521	0	GGACTTTCCTTCAGACTGAGAAGAAAATTGTCT	1	2	13	AA2	-	.
chr4	149051355	149051382	chr4:149051355-149051382	0	TGGCTAGTTTACAGTCGTTAGCAAGCTA	1	3	8	CCC	-	.
chr4	149052113	149052134	chr4:149052113-149052134	0	GAACTTGCTTTTGAGCACCTTC	1	2	2	AB4	1.0	.
chr4	149052161	149052191	chr4:149052161-149052191	0	GAACCAGCTTAATAGTTCCAGAGACAGGCTT	1	2	11	BB2	1.0	.
chr4	149052389	149052411	chr4:149052389-149052411	0	AAGCTTGTCTCTGGGACTTCATG	1	3	3	ACD2	-	.
chr4	149053292	149053312	chr4:149053292-149053312	0	AAGCCTGTCTGGGATTAGTTT	1	2	1	AB2	1.0	.
chr4	149053419	149053441	chr4:149053419-149053441	0	AGGCAAGCTCTTTGGAGCAGTCT	1	2	3	AB1	-	.
chr4	149056668	149056691	chr4:149056668-149056691	0	AAGCAAGTTATGTACAGATTGTTT	1	3	4	ACC2	-	.
chr4	149057142	149057163	chr4:149057142-149057163	0	AAGCAAGCCTCAAGAATTGGTT	1	2	2	AD1	-	.
chr4	149058049	149058073	chr4:149058049-149058073	0	AGGCATGTTCAAGTAAGAAATGATC	2	2	5	AD1	1.0	.
chr4	149058348	149058374	chr4:149058348-149058374	0	AGGGATGCTATAGCTTTGGACTTGCTT	1	2	7	AC1	1.0	.
chr4	149062107	149062130	chr4:149062107-149062130	0	AAACATGTTGCAATAAATAAGCTT	1	2	4	AC2	1.0	.
chr4	149063540	149063568	chr4:149063540-149063568	0	AGAATTGTTTCTGTCCTAGGAACATTTTT	1	2	9	AA2	-	.
chr4	149066666	149066697	chr4:149066666-149066697	0	AGACTACCTCAAGACATTTAATAAACAAACTC	1	2	12	AA2	-	.
chr4	149068945	149068964	chr4:149068945-149068964	0	AATCCTGCTCAAACTAGTCT	3	2	0	BD4	1.0	.
chr4	149072575	149072596	chr4:149072575-149072596	0	GTGCATCCCTAGGGGCTTGCTT	2	2	2	AD1	2.0	.
chr4	149077880	149077900	chr4:149077880-149077900	0	GAACTATTCAAGAGCAAGTTG	1	3	1	ACC2	-	.
chr4	149078797	149078828	chr4:149078797-149078828	0	TGACATGTCCCTTTCATTCTTTGAGCACTTCC	1	3	12	ABC2	-	.
chr4	149079594	149079617	chr4:149079594-149079617	0	GAATCTGTTTTGTCAAACAAGTTG	1	3	4	ABC1	1.0	.
chr4	149079711	149079741	chr4:149079711-149079741	0	TAACATGTTTGCACATTCTGAGAACATCTCT	1	2	11	AC2	-	.
chr4	149080656	149080682	chr4:149080656-149080682	0	AGGCAAGCTTCAGAGACTGGAATGCTT	1	2	7	AC1	3.0	.
chr4	149082911	149082938	chr4:149082911-149082938	0	GGGCTGGCTGAGAATATCCAGCTTGTTC	1	3	8	BCC2	-	.
chr4	149083535	149083562	chr4:149083535-149083562	0	AAGCATGGTCAGTGAGGTCAGCATGTTC	1	2	8	CD	-	.
chr4	149087037	149087065	chr4:149087037-149087065	0	AGGTATGCTGGCCTCATTTAAACTAGTTG	1	3	9	ACC1	-	.
chr4	149087407	149087435	chr4:149087407-149087435	0	AGACTAGTTTTATGGCCCAGGATATGGCC	2	2	9	AD1	-	.
chr4	149089435	149089467	chr4:149089435-149089467	0	GGGGTTGTTTGTGTTTTTCTTGTAAATTTGTTT	1	2	13	AA2	-	.
chr4	149093539	149093567	chr4:149093539-149093567	0	GAACTTCCTCCTTTAGCTCAGAGTAGTTT	1	2	9	AA2	3.0	.
chr4	149096473	149096500	chr4:149096473-149096500	0	AGGCTTTTTTCTTTGTTCAGGCTTTTTC	1	2	8	AA2	1.0	.
chr4	149096730	149096752	chr4:149096730-149096752	0	GGACAAGTTTGTTAAAGATTTTT	2	2	3	AA1	-	.
chr4	149100918	149100939	chr4:149100918-149100939	0	GAAAAAGTTATGAAACTAGTCA	1	3	2	ACC1	-	.
chr4	149101419	149101441	chr4:149101419-149101441	0	AGACATGCCTAGACTGCTAGCTG	1	3	3	CCD2	2.0	.
chr4	149101574	149101595	chr4:149101574-149101595	0	AGACTTGCTTCAAACCTAGCCT	1	1	2	D2	-	.
chr4	149102069	149102094	chr4:149102069-149102094	0	AAACTAGTCTTGTATAGAAAATGTTA	1	2	6	AC1	-	.
chr4	149103037	149103057	chr4:149103037-149103057	0	ATGAAAGTTTCAAACTAGCCA	1	3	1	ACD1	2.0	dELS
chr4	149103811	149103831	chr4:149103811-149103831	0	AAGATTGTTTAAAACAATTTC	1	2	1	AA2	-	.
chr4	149104441	149104461	chr4:149104441-149104461	0	AGGCTTATCTGAGGCAAGTTA	1	2	1	AC2	1.0	DNase-H3K4me3
chr4	149105020	149105041	chr4:149105020-149105041	0	AGGTATGCTTTTGGAATAGCCC	1	2	2	AA2	-	.
chr4	149107924	149107956	chr4:149107924-149107956	0	GAACTTGCCTTATCATAAAAACTGAACTTTATG	1	3	13	ACD2	-	.
chr4	149110255	149110281	chr4:149110255-149110281	0	AGACTTATTTTTTTATTAGACTAGTCG	1	2	7	AC2	2.0	.
chr4	149112223	149112254	chr4:149112223-149112254	0	AGACTTTTCTTAAAAGTCATAAAGAAATGCCT	1	2	12	AA2	1.0	.
chr4	149117592	149117612	chr4:149117592-149117612	0	AAACAAACTTGGAATATGTTT	1	2	1	AA2	-	.
chr4	149117909	149117929	chr4:149117909-149117929	0	GGGCAATTTCTGAGCATCTTT	1	2	1	AA2	-	.
chr4	149122228	149122247	chr4:149122228-149122247	0	GGGAAACTCTAAACTTGCCC	1	2	0	AA1	-	dELS
chr4	149123951	149123977	chr4:149123951-149123977	0	AAATTAGCCAGGCATGATGGCATGCTC	1	3	7	ACC1	-	.
chr4	149126327	149126351	chr4:149126327-149126351	0	AAAGAAGTTCTTTTAAAGTTAGTTT	1	2	5	AA2	3.0	.
chr4	149126439	149126459	chr4:149126439-149126459	0	AAGCTTGTTGAGGACTTTCTT	1	2	1	AC2	2.0	.
chr4	149128313	149128341	chr4:149128313-149128341	0	AAACATGTTTTATCAGCTGAGACTAGACT	2	1	9	D1	-	.
chr4	149132441	149132463	chr4:149132441-149132463	0	GGGCAAATTTCTTAGGAATGTCT	1	2	3	AA2	2.0	.
chr4	149134815	149134834	chr4:149134815-149134834	0	TATCATGTTTGAACATGCTC	4	2	0	CD	-	.
chr4	149135753	149135775	chr4:149135753-149135775	0	GAAATAGCTCAATAAACATACTT	1	2	3	AA2	-	.
chr4	149137473	149137498	chr4:149137473-149137498	0	GAACTAGCATTTCTTGGATCATGTTC	1	2	6	DD2	2.0	dELS
chr4	149137761	149137782	chr4:149137761-149137782	0	AAGAAAGTCCTTAAGCCAGTTT	1	2	2	AB2	-	.
chr4	149138954	149138980	chr4:149138954-149138980	0	AAGCTAATGCTCTAAGAAAGCTTGTTC	1	2	7	AD1	-	.
chr4	149143118	149143139	chr4:149143118-149143139	0	AGGCAATTTATTCAGCTAGTTC	1	3	2	ACC2	-	.
chr4	149143566	149143594	chr4:149143566-149143594	0	AGGTTTGCCTTAATGGAAGAAGCAATCTC	1	2	9	AA2	1.0	.
chr4	149144518	149144538	chr4:149144518-149144538	0	AAACTTGCTCTCAAATAGCCT	1	2	1	AC1	1.0	.
chr4	149144777	149144806	chr4:149144777-149144806	0	AAACATGTCCATCACCTCCCAAAGTTTCCT	2	2	10	AA1	-	.
chr4	149145178	149145200	chr4:149145178-149145200	0	AGGTAAGCCAATGGGACTTGCTG	1	3	3	ACC1	1.0	.
chr4	149146806	149146830	chr4:149146806-149146830	0	AAACATGTTTTGATAGAAGAAGTGC	2	2	5	AD1	1.0	.
chr4	149147167	149147188	chr4:149147167-149147188	0	AAACAAGTTATATTACTTGCTT	1	3	2	CCD2	-	.
chr4	149151033	149151064	chr4:149151033-149151064	0	CAGCATGTTTGTCAAGGGGGAGAGGATTGTTA	1	3	12	ACC2	1.0	.
chr4	149151571	149151596	chr4:149151571-149151596	0	AGACTATTTTTCAGAGAGGCATGATT	1	2	6	AD2	1.0	.
chr4	149152515	149152547	chr4:149152515-149152547	0	AAACTAGACCAGAAAAGAGTGAAAGGAAAGTCC	1	2	13	AD2	-	.
chr4	149155436	149155460	chr4:149155436-149155460	0	AACCTTGCTCTCTTAGGACTTTTTC	1	2	5	AD3	-	.
chr4	149155497	149155518	chr4:149155497-149155518	0	GAAGAAGCCTATAGAGATGCCC	1	2	2	AA2	1.0	.
chr4	149161369	149161401	chr4:149161369-149161401	0	GAGCTTCTCTGCTAAACCTCTTGGGTCTAGTCC	1	2	13	AD2	2.0	.
chr4	149161558	149161585	chr4:149161558-149161585	0	AGGCAAGTCTTTGCTTAGAAACTTGGAA	1	3	8	CDD3	2.0	.
chr4	149172857	149172877	chr4:149172857-149172877	0	AAACATGTTTTAGGCAAGTGA	2	2	1	CD	1.0	.
chr4	149177037	149177065	chr4:149177037-149177065	0	GAACTCCTCCAAGCTAAAGGAGCATGTCC	2	2	9	AB1	1.0	.
chr4	149178351	149178374	chr4:149178351-149178374	0	AAGCAAGTTCTTAGAGACATACAA	1	3	4	ACD2	1.0	.
chr4	149179414	149179444	chr4:149179414-149179444	0	GAGCTAGTACCATTCCTTCTGAAACTATTCC	1	2	11	AD2	-	.
chr4	149183933	149183957	chr4:149183933-149183957	0	AGGCATGATTTGATTAACCATGCCT	1	2	5	DD2	-	.
chr4	149193768	149193787	chr4:149193768-149193787	0	AGATCTGTTTAGACAAGTTA	1	3	0	ABC1	1.0	.
chr4	149194866	149194895	chr4:149194866-149194895	0	GGACTAACTTACAGAAAATAGAGCAAGTCC	1	1	10	A2	-	.
chr4	149195899	149195931	chr4:149195899-149195931	0	GAACAAGTTTTGTGTGCACTTATAATCTTATCT	1	2	13	AD1	-	.
chr4	149197495	149197526	chr4:149197495-149197526	0	GAACTTCTTTAAATGAGACAAGAAACATTTTC	1	2	12	AA2	-	.
chr4	149201342	149201363	chr4:149201342-149201363	0	GAGCATGGACAAGGACAAGCTT	1	2	2	DD1	-	.
chr4	149204824	149204844	chr4:149204824-149204844	0	TGGCATGTTTAGAGCTAAATT	1	3	1	ACD2	-	.
chr4	149204990	149205011	chr4:149204990-149205011	0	GAGCAAGTATCAGAACATGTTA	2	2	2	CD	-	.
chr4	149207738	149207761	chr4:149207738-149207761	0	GGGCATGGCTCATGAAAGTTGTTT	1	2	4	AD2	1.0	.
chr4	149209751	149209770	chr4:149209751-149209770	0	AGATAAGTCTATGCATGCTC	3	2	0	AD2	-	.
chr4	149216834	149216853	chr4:149216834-149216853	0	AAACTTGTTTATGGAAGCCT	2	2	0	AD1	1.0	.
chr4	149217055	149217086	chr4:149217055-149217086	0	GAACACGCCTACTGAATTTGATTAGCTAGCTA	1	3	12	BCC2	1.0	.
chr4	149218896	149218921	chr4:149218896-149218921	0	GATCATGCCTGCTTGCAGGGTAGTCT	1	2	6	AD2	2.0	.
chr4	149220480	149220501	chr4:149220480-149220501	0	AAGCAACCACATAAACAAGTCT	1	2	2	AD1	-	.
chr4	149220605	149220631	chr4:149220605-149220631	0	TGGCAAGCTGGATAAAGAAGCAAGATC	1	3	7	CCD1	-	.
chr4	149221502	149221523	chr4:149221502-149221523	0	AAACAAATCCTAAAGCTAGCAT	1	2	2	AD2	-	.
chr4	149225655	149225687	chr4:149225655-149225687	0	AGGCAATCTTATCTCCTCATATGAGAAATGCCT	1	2	13	AA2	2.0	.
chr4	149226482	149226513	chr4:149226482-149226513	0	AAACAAATTTACAAGAAAAAACAAACAACCCC	1	2	12	AA2	-	.
chr4	149227472	149227497	chr4:149227472-149227497	0	CAGCATTCTCCACAAAGAGCTTGCTT	1	2	6	AC1	-	.
chr4	149228553	149228579	chr4:149228553-149228579	0	ATGCATGTTTGTTCAATACACATGCCT	1	2	7	DD2	1.0	.
chr4	149230612	149230634	chr4:149230612-149230634	0	AAGCAGATTCATAAAGCAAGTTC	1	2	3	AB1	-	.
chr4	149231773	149231798	chr4:149231773-149231798	0	AAACTAGGTTTTGATGGAGCATATCT	1	2	6	AD2	2.0	.
chr4	149235605	149235624	chr4:149235605-149235624	0	CATCTTGCCAAAACTTGTTT	3	3	0	CCD1	-	.
chr4	149236368	149236388	chr4:149236368-149236388	0	AAACTAGTTTTAAATATTTCC	2	2	1	AA1	-	.
chr4	149237019	149237041	chr4:149237019-149237041	0	GAGCTTGCTCATCAAACTCTTTG	1	3	3	ABC2	-	.
chr4	149240371	149240394	chr4:149240371-149240394	0	AAAGCAGTCCTAAAGAGCAAGCCA	1	3	4	ABC1	-	.
chr4	149243386	149243418	chr4:149243386-149243418	0	GGGGTTGTTTGTTTTTTTCTTGTAAATTTGTTT	1	2	13	AA2	3.0	.
chr4	149245526	149245554	chr4:149245526-149245554	0	CAACTTGTTCCACTCCAATGAATATGCTC	1	2	9	AC2	1.0	.
chr4	149245741	149245766	chr4:149245741-149245766	0	AGGCATGCTCAAATTAGAACTTTTAT	1	2	6	AD4	-	.
chr4	149246309	149246340	chr4:149246309-149246340	0	GGGCTTTCCTTCCCAGATACAAAGACAAACCT	1	2	12	AA2	1.0	.
chr4	149247147	149247177	chr4:149247147-149247177	0	AGACTTGCAATGGGGACAGAGAAGCTTGCTA	1	3	11	CCD2	-	.
chr4	149247287	149247311	chr4:149247287-149247311	0	AGATTAGTTCCACATAAACTTGCCA	1	2	5	AC2	-	CTCF-only,CTCF-bound
chr4	149247661	149247686	chr4:149247661-149247686	0	AAACTTACCTAAAGGCAAAAATGTTC	1	2	6	AA2	-	.
chr4	149247976	149248001	chr4:149247976-149248001	0	AAGCTAGATCCTAGAAAAACTATCTC	1	2	6	AD2	-	.
chr4	149248297	149248323	chr4:149248297-149248323	0	CAGCTTCTCCCACTGTGCAGCATGCTC	1	3	7	ACC2	1.0	.
chr4	149250276	149250303	chr4:149250276-149250303	0	CAACTAGCTCTGGCCCCAGAACTGTCCT	1	3	8	ABC2	-	.
chr4	149250935	149250954	chr4:149250935-149250954	0	GGGCATGCTCGAGTATTTTC	2	2	0	AA1	1.0	.
chr4	149253097	149253120	chr4:149253097-149253120	0	GGGTAAGCTCTGTAAGGCAAGACT	1	2	4	AD3	1.0	.
chr4	149255831	149255857	chr4:149255831-149255857	0	AAATTAGCCCATTATTTGGGCATTCTT	1	2	7	AA2	-	.
chr4	149256893	149256913	chr4:149256893-149256913	0	AAACTAGATTGGGGTAAGCCC	1	2	1	AD2	-	.
chr4	149258204	149258232	chr4:149258204-149258232	0	GAGCTTTTCCCTCCTCAATAACCAAGCTC	1	2	9	AD2	-	.
chr4	149260955	149260976	chr4:149260955-149260976	0	AAACAAGGTTCTGAGCTTTCTC	1	2	2	AD2	1.0	.
chr4	149261189	149261211	chr4:149261189-149261211	0	AGACAAGTCTTTCAAAGTTTCTC	1	2	3	AA1	-	.
chr4	149263191	149263222	chr4:149263191-149263222	0	TAACTAGCTTTCCTGTTACTTGCAGCAAGCAC	1	3	12	CCD1	-	.
chr4	149264263	149264287	chr4:149264263-149264287	0	GAGCATGTCTCCATAAATCATTTTT	2	2	5	AD1	-	CTCF-only,CTCF-bound
chr4	149267720	149267744	chr4:149267720-149267744	0	GAATTTGTTTCTCAAGCACTTGTTT	1	2	5	AD2	1.0	.
chr4	149269041	149269072	chr4:149269041-149269072	0	AAACATGCTGACAGCACAGTGTGAACATGACC	1	2	12	CD	-	.
chr4	149270057	149270089	chr4:149270057-149270089	0	GAGGTTGCTTCCTGAAGACTTGCAGAAAAGTTC	1	2	13	AA2	3.0	.
chr4	149272887	149272912	chr4:149272887-149272912	0	GGGCTTTTCCTCCAAGAAGCAGGTCT	1	2	6	AB2	1.0	.
chr4	149274712	149274744	chr4:149274712-149274744	0	CAACTTATCTGTACAACTCAGTGTGACATGTTT	1	3	13	ACC2	-	.
chr4	149274775	149274804	chr4:149274775-149274804	0	GAAATAGTTCATGATTCTTTAAGCAACTCT	1	2	10	AA2	1.0	.
chr4	149275321	149275340	chr4:149275321-149275340	0	AAACTTCCCCGGGCATTTTC	1	2	0	AA2	2.0	.
chr4	149277735	149277755	chr4:149277735-149277755	0	TCGCATGTTCAGAACATGTTA	2	3	1	CCD1	-	.
chr4	149277757	149277777	chr4:149277757-149277777	0	AAGCTTCCTAGGAGCTAGCTG	1	3	1	ACC2	-	.
chr4	149284810	149284836	chr4:149284810-149284836	0	AAACATATTTTCTGATCAGACATGCTA	1	2	7	AC2	1.0	.
chr4	149285214	149285243	chr4:149285214-149285243	0	AATCTAGTTCAATAATTGTCAAACTTTTTT	1	2	10	AD3	1.0	.
chr4	149285698	149285728	chr4:149285698-149285728	0	GCGCTTGCCTTATGTGATTGTGAAAAAGTTC	1	2	11	AD2	2.0	.
chr4	149286660	149286679	chr4:149286660-149286679	0	AGGCTTGTCAGAACTAGCAA	3	3	0	CCD1	-	.
chr4	149291374	149291401	chr4:149291374-149291401	0	AAATATGTTTAACATCCAAGACATCCTC	1	2	8	AA2	-	.
chr4	149293020	149293047	chr4:149293020-149293047	0	TGGCATATTTAAGAATATTGGCATGTTC	1	3	8	ACC2	-	.
chr4	149293396	149293421	chr4:149293396-149293421	0	GGTCTTATCTTTCAGCAAGCTAGCCC	1	2	6	AD1	-	dELS
chr4	149296086	149296105	chr4:149296086-149296105	0	CAAAATGCTAAGACATGCTT	4	3	0	ACC1	-	.
chr4	149298871	149298893	chr4:149298871-149298893	0	AAGTTAGCCTGTTGAACCTGCCT	1	2	3	AB2	-	.
chr4	149303313	149303333	chr4:149303313-149303333	0	AAACTTATTTAGAACTTTCTT	1	2	1	AA2	-	.
chr4	149303453	149303472	chr4:149303453-149303472	0	GGACTCATTTAAACATGCCC	3	2	0	AB1	-	.
chr4	149308967	149308989	chr4:149308967-149308989	0	GAAAAAGCTCCTGAAACAACCCC	1	2	3	AA2	-	.
chr4	149313087	149313111	chr4:149313087-149313111	0	TGGCTTGTCCTTGTAGAGATAGTTC	1	2	5	AC2	-	.
chr4	149313529	149313549	chr4:149313529-149313549	0	AAACATGTTTAGAGCTCTCCT	3	2	1	AB4	-	.
chr4	149315032	149315054	chr4:149315032-149315054	0	TAACTTGCTAGCTAAACATTTTT	1	3	3	ACC1	-	.
chr4	149316508	149316536	chr4:149316508-149316536	0	AAACTTGTTTTTTCATAAACAGTAAGTTA	1	3	9	ACC2	-	.
chr4	149320533	149320562	chr4:149320533-149320562	0	GAACTTGTATGCTCAGATATAAGCTTGTTA	1	2	10	CD	-	.
chr4	149326702	149326730	chr4:149326702-149326730	0	GGACATGCTATTTATCTCTAGACTTTCCA	1	3	9	ACC1	1.0	.
chr4	149332828	149332853	chr4:149332828-149332853	0	GAGCATGTTTATCAATAAAGAAGCTA	1	2	6	AC1	2.0	.
chr4	149340492	149340520	chr4:149340492-149340520	0	GAACATGATCCTTTAGCTTGGAGAAGTTT	1	2	9	AD2	-	.
chr4	149342002	149342022	chr4:149342002-149342022	0	AAGTTTGTTTTTAACATGTTC	1	2	1	AC2	-	.
chr4	149344218	149344249	chr4:149344218-149344249	0	GTACAGGTTCACCAATATAATAAAACTAGTTT	1	2	12	BD1	-	.
chr4	149344433	149344459	chr4:149344433-149344459	0	AGTCTACTCTGCTTTGTAAACTAGTCT	1	2	7	AD1	-	dELS
chr4	149345352	149345384	chr4:149345352-149345384	0	TAGCTAGCCTGGGATCTAAAATTAAACAAGTAT	1	2	13	CD	-	.
chr4	149347425	149347457	chr4:149347425-149347457	0	GTGCTTGCCCTTTATCCCTACATAACCAAGCTC	1	2	13	DD2	1.0	dELS
chr4	149351892	149351919	chr4:149351892-149351919	0	TAACTTGTCTCTTTGGGTAGAGAAGTTT	1	2	8	AC2	-	.
chr4	149358607	149358635	chr4:149358607-149358635	0	AGAACAGTCCTTTTGATAAAAACAAGTCA	1	3	9	ABC1	2.0	.
chr4	149360952	149360972	chr4:149360952-149360972	0	GAACTTCCTAGAAACTTGTTG	1	3	1	ACC2	-	.
chr4	149364571	149364595	chr4:149364571-149364595	0	AGACAAGATTGCATTGAGGATGTCT	1	2	5	AD2	-	.
chr4	149367121	149367151	chr4:149367121-149367151	0	TAACATGTTTCATTGAGCTATAGATAAGTCT	1	2	11	AC2	1.0	.
chr4	149367619	149367645	chr4:149367619-149367645	0	AAGCATGCTTATTTATTCAGTATGCTC	1	2	7	AC1	-	.
chr4	149372471	149372502	chr4:149372471-149372502	0	AGGGTAGCCCCATATTTGAATGGAGAAAGCCT	1	2	12	AA2	-	.
chr4	149374717	149374739	chr4:149374717-149374739	0	AAACATGTCCTGAGACCTAGCTC	1	1	3	D2	1.0	.
chr4	149374903	149374934	chr4:149374903-149374934	0	AGACATGCGTATAAAAACTAGAGGACAAGATT	1	2	12	DD2	2.0	.
chr4	149375415	149375441	chr4:149375415-149375441	0	AGAGAAGTCTAACACAAAGGAAAGTCC	1	2	7	AA2	-	.
chr4	149378358	149378389	chr4:149378358-149378389	0	GCGAAAGTTTGGAAATCCCTAGAGACTTGTTG	1	3	12	ACD1	1.0	.
chr4	149379677	149379702	chr4:149379677-149379702	0	GGACTTGCTTTGTCTTAGATAAGACT	1	2	6	AD1	-	.
chr4	149385590	149385617	chr4:149385590-149385617	0	TGACAAATCTATCATGCTTGACATGCTC	1	3	8	ACC2	-	.
chr4	149387230	149387254	chr4:149387230-149387254	0	AAACAAGCTCCTCCAGCACTAATCC	1	2	5	AD1	-	.
chr4	149400985	149401013	chr4:149400985-149401013	0	TGACTTGCTTGTTTTTTATCAGCAATTCC	1	3	9	ACC1	-	.
chr4	149403075	149403099	chr4:149403075-149403099	0	AAACATATCCAGCATAAGCATTTTT	1	2	5	AA2	-	DNase-H3K4me3
chr4	149405665	149405686	chr4:149405665-149405686	0	AAATATGCTTCTGAAATAGCTC	1	2	2	AA2	1.0	.
chr4	149410368	149410396	chr4:149410368-149410396	0	AAGCTTTCCCTCTTGGACGGAGATTGTTC	1	2	9	AA2	-	.
chr4	149411308	149411336	chr4:149411308-149411336	0	AGAATTGTTTAACAGTTCAAAATATGTTT	1	2	9	AA2	-	.
chr4	149411391	149411414	chr4:149411391-149411414	0	GAGCTAGTTGTAGCTAACATTTTT	1	3	4	ACC1	-	.
chr4	149412840	149412867	chr4:149412840-149412867	0	GGGCTTTTCTGTAAGAGGGAACATGTGC	1	2	8	AD2	1.0	.
chr4	149412870	149412890	chr4:149412870-149412890	0	AGGCATGCCCAGGGAAAGTTA	1	2	1	AC1	1.0	.
chr4	149413992	149414014	chr4:149413992-149414014	0	AGGCATGTTATAAAAACATTTCT	1	2	3	AC2	-	.
chr4	149417469	149417493	chr4:149417469-149417493	0	GAACTAATCCTACCTGAACATATTT	1	2	5	AA2	-	.
chr4	149421858	149421884	chr4:149421858-149421884	0	AGGTATGCTTATTTAACAGGCTAATTT	1	2	7	AA2	-	.
chr4	149422342	149422364	chr4:149422342-149422364	0	CAACAAGTTTACAAGGCTAGGGT	1	3	3	CDD3	-	.
chr4	149422699	149422720	chr4:149422699-149422720	0	GGACATGATCATGAACAAGCCA	2	2	2	CD	1.0	.
chr4	149425290	149425314	chr4:149425290-149425314	0	GAAATTGATTATGAAGGACTAGCTC	1	2	5	AD1	-	.
chr4	149426112	149426132	chr4:149426112-149426132	0	GAACTTGTTTTGAACCTATTT	1	2	1	AB1	1.0	.
chr4	149426732	149426760	chr4:149426732-149426760	0	CAGCTAGCTTTCCTCAGAGCAGCTTACCC	1	3	9	ACC1	-	.
chr4	149429166	149429197	chr4:149429166-149429197	0	ACAAAAGCTTAACGAAGGAGAGAAACAAGTTG	1	3	12	ACD1	2.0	.
chr4	149429278	149429300	chr4:149429278-149429300	0	AGACTAACTTTCCAAAATAGCCT	1	2	3	AA2	1.0	.
chr4	149430229	149430252	chr4:149430229-149430252	0	AAGTAAGTTTTAAAATGCAAGTTT	1	2	4	AD2	1.0	.
chr4	149431000	149431022	chr4:149431000-149431022	0	AGACTAGCCTGGCCAACATGGTA	1	3	3	CCD1	2.0	.
chr4	149433673	149433704	chr4:149433673-149433704	0	AAACATGTCTTTTTTTTTAGTCAAAGTTACTT	2	2	12	AA1	1.0	.
chr4	149434178	149434199	chr4:149434178-149434199	0	AGAGAAGTTAAATAACTTGCCT	1	3	2	ACC1	-	.
chr4	149434942	149434970	chr4:149434942-149434970	0	GAGTTTGCCCCAGATCTCCAGAGTAGCTT	1	2	9	AA2	-	.
chr4	149435592	149435611	chr4:149435592-149435611	0	AAACAGCCTCAGGCATGTCC	3	2	0	AB1	2.0	.
chr4	149439529	149439558	chr4:149439529-149439558	0	GAGCATTTTCTTTCTTCTAAAAGCATGTGT	1	2	10	AD2	-	.
chr4	149440858	149440885	chr4:149440858-149440885	0	CAAGATGTCTATAATTTAAGGCTTGTTT	1	2	8	AC3	-	.
chr4	149443062	149443088	chr4:149443062-149443088	0	AAGCAGGCCACCAGGAAAAGCAAGTTG	1	3	7	BCC2	1.0	dELS,CTCF-bound
chr4	149462257	149462277	chr4:149462257-149462277	0	AAGCTTCTCCAGGGCTGGTTT	1	2	1	AB2	1.0	.
chr4	149464558	149464587	chr4:149464558-149464587	0	TGCCTTGCTTACCATATGGCAAACTTGCCC	1	2	10	CD	-	.
chr4	149465483	149465508	chr4:149465483-149465508	0	AAACTATCTCCCCAAAGAGCTTGCTG	1	2	6	AC2	-	.
chr4	149465714	149465744	chr4:149465714-149465744	0	GGGCTTCTTCAAGAAGGAAAAAAAAAAGTTT	1	2	11	AA2	1.0	.
chr4	149467590	149467619	chr4:149467590-149467619	0	GGGCAAGATTTAGGAAAACCAACCAAGCCT	1	2	10	DD2	-	.
chr4	149469528	149469549	chr4:149469528-149469549	0	AAGCAAGTTGGAAAACATTCTG	2	3	2	ACC1	-	.
chr4	149472036	149472060	chr4:149472036-149472060	0	AAGCATTCCCTTTGAAAACTAGCAC	1	2	5	AD2	2.0	.
chr4	149474507	149474529	chr4:149474507-149474529	0	AGACAAGTCTGGCCAACATGGTG	1	3	3	CCD1	-	.
chr4	149476743	149476763	chr4:149476743-149476763	0	AAACTAGTTTTAAGAAACTTT	1	2	1	AA1	-	.
chr4	149476779	149476809	chr4:149476779-149476809	0	GAAAATGCACACTTGGAGGGTAAACTTGCCC	2	2	11	AD1	-	.
chr4	149477235	149477255	chr4:149477235-149477255	0	GAGCTTATCTTAGACTACTTT	1	2	1	AA2	1.0	.
chr4	149477900	149477922	chr4:149477900-149477922	0	GGACTTGCTTAGTGGAGATCTCT	2	2	3	AA1	-	.
chr4	149478259	149478288	chr4:149478259-149478288	0	CATCAAGTCTAGTGACCACAGGACTTGTCT	1	2	10	CD	-	.
chr4	149483802	149483821	chr4:149483802-149483821	0	AATCAAGTTTGAGCTTTCTT	2	2	0	AD3	1.0	.
chr4	149485358	149485388	chr4:149485358-149485388	0	AGGCTATTTTCTACATCTCGTAGGTATGCTT	1	2	11	AA2	1.0	.
chr4	149487618	149487646	chr4:149487618-149487646	0	GGGCTATTCCCCTCTGGCTAGGTAAGCTC	1	2	9	AA2	-	.
chr4	149492403	149492433	chr4:149492403-149492433	0	AAACACGTCTAACTGACTGTTGGACATTTCC	1	2	11	AB2	2.0	.
chr4	149492765	149492785	chr4:149492765-149492785	0	CACGAAGCTTAAAACAAGCTT	1	3	1	ACD1	-	.
chr4	149492833	149492859	chr4:149492833-149492859	0	TAACTAGCCCAGACTGAAAACAGGTAT	1	3	7	BCD2	-	.
chr4	149493586	149493607	chr4:149493586-149493607	0	TAAGTAGCCCTGTGACTTGCCT	1	3	2	ACC1	-	.
chr4	149498005	149498036	chr4:149498005-149498036	0	AGACTAGCCCAGATATATTATTGGAAAAGTTC	1	1	12	A2	-	.
chr4	149501065	149501096	chr4:149501065-149501096	0	AAGCTTTTTCCCTTCCATATTTTGGCTTGCTC	1	2	12	AC2	1.0	.
chr4	149503796	149503819	chr4:149503796-149503819	0	GGACATGTTCACATCAAAATGTCT	1	2	4	AC1	-	.
chr4	149510943	149510966	chr4:149510943-149510966	0	AAGCAAGTCACTAAAGGCATACTT	1	2	4	AC2	-	.
chr4	149514434	149514458	chr4:149514434-149514458	0	AAACAAATCTTACAGAAACTTGTAT	1	2	5	AD2	-	.
chr4	149517285	149517304	chr4:149517285-149517304	0	AAACATGTTTGTGCATGTAT	3	2	0	DD1	-	.
chr4	149517601	149517632	chr4:149517601-149517632	0	AAGGATGCTAAGTATTGATCCTTGGCATGTCT	1	3	12	ACC1	1.0	.
chr4	149520410	149520438	chr4:149520410-149520438	0	TGGCTTGTCCTTTAATTCTCAAAATGTCC	1	3	9	ACC2	-	.
chr4	149527692	149527720	chr4:149527692-149527720	0	AAACTTGCCCAAGATTATACAGCTAGTTT	1	1	9	C2	-	.
chr4	149528735	149528755	chr4:149528735-149528755	0	CAGTTTGTCTCAGGCTAGTTT	1	2	1	AC3	-	.
chr4	149530991	149531012	chr4:149530991-149531012	0	GAACTTATTTGCAAGGATGTTT	1	2	2	AA2	-	.
chr4	149531983	149532014	chr4:149531983-149532014	0	AGGGTAGCTTTGCCTGACACGAGGGCCAGCTC	1	2	12	AB2	3.0	.
chr4	149532465	149532490	chr4:149532465-149532490	0	TGGAAAGTTCTGAGAGGAGCATGCTT	1	2	6	AC3	-	.
chr4	149533657	149533689	chr4:149533657-149533689	0	AGAGAAGTCCAGAATGAAGGTGAGGGAAAGCCC	1	2	13	AA2	1.0	.
chr4	149535050	149535081	chr4:149535050-149535081	0	AAGCTTGATTCAGAAAAGCTAGAAAAATGTTC	1	2	12	AD2	1.0	dELS
chr4	149536056	149536078	chr4:149536056-149536078	0	AGACAAATCTTTCAGGGTTGCTC	1	2	3	AA2	1.0	dELS,CTCF-bound
chr4	149539039	149539062	chr4:149539039-149539062	0	AAAAATGTCTAGTAAAAGATGCTC	1	2	4	AA2	-	.
chr4	149540134	149540155	chr4:149540134-149540155	0	GAGCATGCCCAGAAGAAAGGCC	2	2	2	AD1	1.0	.
chr4	149540175	149540197	chr4:149540175-149540197	0	AAACAAGCCCAGAAAAGAGGCCT	1	2	3	AB1	1.0	.
chr4	149542341	149542363	chr4:149542341-149542363	0	AAGCTAGCCTGGGAAACATGAAC	1	2	3	DD4	-	.
chr4	149542954	149542973	chr4:149542954-149542973	0	AATTAAGCCCAGGCAAGCTA	2	3	0	ACD1	1.0	.
chr4	149545136	149545155	chr4:149545136-149545155	0	AAACTAGCCTAAGCAACTTA	3	2	0	AC3	-	.
chr4	149551181	149551202	chr4:149551181-149551202	0	TGGCTTTCTCCAAGACTAGCCG	1	3	2	ACC2	-	.
chr4	149570039	149570062	chr4:149570039-149570062	0	GAAAAAGTCCTAATAAAAATGTTC	1	2	4	AA2	-	.
chr4	149571809	149571838	chr4:149571809-149571838	0	GAACAAACTTACACAGTCACAACCATGCTT	1	2	10	AD2	1.0	.
chr4	149574372	149574393	chr4:149574372-149574393	0	AGGCAAGATATAAAACAAGTTT	1	2	2	CD	-	.
chr4	149575208	149575229	chr4:149575208-149575229	0	GAACAAGTTTGTGGCCTACTTT	1	2	2	AD1	-	dELS
chr4	149575500	149575521	chr4:149575500-149575521	0	AGGCAAATTTTTAAAATAGTTT	1	2	2	AA2	1.0	.
chr4	149577858	149577890	chr4:149577858-149577890	0	AAGCATGTTTTTTCATTTGTTTGGGTCATCCTT	2	2	13	AD1	1.0	.
chr4	149581736	149581761	chr4:149581736-149581761	0	GAGCATATTTTAATGGGGACATTTTT	1	2	6	AA2	-	.
chr4	149582785	149582814	chr4:149582785-149582814	0	AAAGATGTCTAATGATAAGCAGGCTAACTT	1	2	10	AA2	-	.
chr4	149588853	149588878	chr4:149588853-149588878	0	CACAATGTCTGTAACAAAGCAAGCTT	1	3	6	ACD1	-	.
chr4	149589147	149589171	chr4:149589147-149589171	0	GGACAATTTTTGTATAAAATAGCTT	1	2	5	AA2	1.0	.
chr4	149590097	149590120	chr4:149590097-149590120	0	AAACAATCTCAGACAAACATTCCT	1	2	4	AA2	-	.
chr4	149592651	149592683	chr4:149592651-149592683	0	GATCCAGTTTCAGCTTTCTACATAGGCTAGCCA	1	3	13	BCD1	-	.
chr4	149593092	149593113	chr4:149593092-149593113	0	TGGCATGTTCTTGAATTTGTTT	1	2	2	AC2	-	.
chr4	149595091	149595121	chr4:149595091-149595121	0	AAGTTTCTTTTAGGTCTCTAAGGACTTGCTT	1	2	11	AA1	-	.
chr4	149604735	149604758	chr4:149604735-149604758	0	AGACATGTTCAGTAACAGATGTTT	2	2	4	AD1	-	.
chr4	149606625	149606648	chr4:149606625-149606648	0	AAACTAGCTGTCTTGAGGAAGCTC	1	2	4	AC2	-	.
chr4	149610066	149610098	chr4:149610066-149610098	0	TAGCATGTTTATATGCCAACTGCAAACAATCTG	1	3	13	ACC1	1.0	.
chr4	149614841	149614862	chr4:149614841-149614862	0	AAGCTTGTTCTAGGGCATCCAC	1	2	2	AD4	-	.
chr4	149616311	149616330	chr4:149616311-149616330	0	AAACATGCTGAGATAAGCCA	3	3	0	ACC2	-	.
chr4	149621008	149621034	chr4:149621008-149621034	0	GAACTATCTTAGGACTGAAACAGGTCC	1	2	7	AB2	-	.
chr4	149624611	149624641	chr4:149624611-149624641	0	AGAAAAGTTCTTAGGTAGTTAAAACAATCCC	1	2	11	AA2	-	.
chr4	149624832	149624855	chr4:149624832-149624855	0	AAGCAAGTTCAAATGAAAATGTAT	2	2	4	AD1	2.0	.
chr4	149625131	149625153	chr4:149625131-149625153	0	AATCAAACCCCAGAAGCTTGCTT	1	2	3	AD1	1.0	.
chr4	149625436	149625458	chr4:149625436-149625458	0	AGAAAAGTATAACAAGCTTGTTT	1	2	3	AD1	1.0	.
chr4	149626483	149626513	chr4:149626483-149626513	0	AAACAAGCTTAAGGTAAGTTAGAAAATGTAT	2	2	11	AD1	-	.
chr4	149626583	149626609	chr4:149626583-149626609	0	TGAATTGCCAAGTATTTGAACAAGTTT	1	3	7	ACC1	2.0	.
chr4	149628000	149628024	chr4:149628000-149628024	0	TAGCATCTCTGGAAGGAACTAGTCC	1	2	5	AC1	-	.
chr4	149628702	149628729	chr4:149628702-149628729	0	GGGTAAGTTTATTAAAAGAGACTTGCAT	1	2	8	AD3	-	.
chr4	149630944	149630970	chr4:149630944-149630970	0	AAACAATTCCTGATATAAAACTTTCCC	1	2	7	AA2	-	.
chr4	149631175	149631207	chr4:149631175-149631207	0	TGACTTGCTGCTGGAGGAATTCAGGGCATCCTT	1	3	13	ACC1	-	.
chr4	149632408	149632430	chr4:149632408-149632430	0	GAGCAAATTCAATGAGCTAGCCT	1	1	3	A2	-	.
chr4	149635063	149635089	chr4:149635063-149635089	0	AAACTTTTCCAATGCCAAGAAAAGTTT	1	2	7	AA2	1.0	.
chr4	149635213	149635244	chr4:149635213-149635244	0	AGGCATATCTCAGCAATCTCCCAAGCAACTCT	1	2	12	AA2	-	.
chr4	149642075	149642100	chr4:149642075-149642100	0	GAAAATGCTTGCACGGAGAGTTGCTT	1	2	6	AA2	-	.
chr4	149642797	149642827	chr4:149642797-149642827	0	AAACAAGTCTACTGGTTCATAAAATTTGTAT	1	2	11	AD1	1.0	.
chr4	149643406	149643427	chr4:149643406-149643427	0	AGGCTTGCTCAAAGACAAAGCA	1	3	2	ACD2	-	.
chr4	149643437	149643457	chr4:149643437-149643457	0	GAGGAAGTCTAGGGATAGCTC	1	2	1	AA2	-	.
chr4	149643710	149643733	chr4:149643710-149643733	0	AGGCTTGTCAGTCAGGACAAGCCT	1	1	4	C2	1.0	.
chr4	149644348	149644380	chr4:149644348-149644380	0	ATATTTGCCTTCTTAAAAGAAATAAACTTGCCA	1	3	13	ACD1	-	.
chr4	149650873	149650896	chr4:149650873-149650896	0	AAGCTTGCTTCTTGGCATTTGCTT	1	2	4	AD1	-	.
chr4	149660121	149660153	chr4:149660121-149660153	0	AAACAAATTTACAAGAAAAAAACAAACAACCCC	1	2	13	AA2	-	.
chr4	149662327	149662346	chr4:149662327-149662346	0	AAATTTGTTGAAACTTGTTT	2	2	0	AC1	-	.
chr4	149663457	149663480	chr4:149663457-149663480	0	AAGCATTTCTTGTAAGGCTAGGCT	1	2	4	AD2	1.0	.
chr4	149664028	149664049	chr4:149664028-149664049	0	GGATTATTTTGAAAGCAAGTTT	1	2	2	AA1	1.0	.
chr4	149664435	149664464	chr4:149664435-149664464	0	GGAGTAGCTTTTGTAGGGAGAGACTTTTTC	1	2	10	AA2	1.0	.
chr4	149665384	149665414	chr4:149665384-149665414	0	GAAGAAGTCTTCCTTGACTCTGAGCCTGTCC	1	2	11	AB2	2.0	.
chr4	149667642	149667672	chr4:149667642-149667672	0	GAGCATGTTCTAACCCAATGCAAGGAAGCTA	1	2	11	AC1	1.0	.
chr4	149669050	149669081	chr4:149669050-149669081	0	GAAGATGTCTTCCACAATGGTTGAATTAGTTT	1	2	12	AA2	1.0	.
chr4	149670112	149670133	chr4:149670112-149670133	0	TGGCATGTTCTTGAATTTGTTT	1	2	2	AC2	1.0	.
chr4	149672319	149672347	chr4:149672319-149672347	0	AAACTTCTCCAAGCTAAAGGAGGATGTTC	1	2	9	AA2	2.0	.
chr4	149674679	149674702	chr4:149674679-149674702	0	TGACATGTTAGGTTGGAAATGCCT	1	3	4	ACC2	1.0	.
chr4	149681430	149681453	chr4:149681430-149681453	0	AAACATGATTCATAGAATTTGTTT	1	2	4	AD2	-	.
chr4	149682530	149682552	chr4:149682530-149682552	0	TAGCATGTTTTCCTAACATGATT	1	3	3	CCD1	1.0	.
chr4	149684833	149684859	chr4:149684833-149684859	0	AAACAAGTTACCACCATCAACTAGCTA	1	3	7	CCC	1.0	.
chr4	149688645	149688673	chr4:149688645-149688673	0	AAGCAAGACTAAGCAAAAAGAACAAATCT	1	2	9	AD2	-	.
chr4	149690693	149690714	chr4:149690693-149690714	0	GGGTAAGTCCTGGAACCAGTTC	1	2	2	AB2	-	.
chr4	149693375	149693403	chr4:149693375-149693403	0	CGACTATCTCTGTCTCAATCAACATGTCC	1	3	9	ACC2	-	.
chr4	149695770	149695798	chr4:149695770-149695798	0	AGGCATCTTCTAAAACCATAGACAAGATT	1	2	9	AD2	1.0	.
chr4	149697543	149697572	chr4:149697543-149697572	0	AGGCTTTTTTGCCCCCTGCAGAACAAATTT	1	2	10	AA2	-	.
chr4	149701969	149702001	chr4:149701969-149702001	0	CAACTTGTCCATATGCTCCAACATAACAAGCCC	1	2	13	CC	-	.
chr4	149702436	149702465	chr4:149702436-149702465	0	AAACATGTTAAGACCCATAAAAAGAAGCTT	1	2	10	AC2	1.0	.
chr4	149702682	149702701	chr4:149702682-149702701	0	TGACATTTTTAGGCATGCTC	3	2	0	AC1	-	.
chr4	149703378	149703402	chr4:149703378-149703402	0	TGGCATGTTTAGGAGTAGATTGTTT	1	3	5	ACC2	-	.
chr4	149703580	149703612	chr4:149703580-149703612	0	GAGCATGTTGCTCTTTGCATATCAAACATACTG	1	3	13	ACC1	-	.
chr4	149706160	149706188	chr4:149706160-149706188	0	AAACTAGCTTTGTGGACTTCAGCATATCA	1	3	9	ACC1	-	.
chr4	149707499	149707521	chr4:149707499-149707521	0	AGGCATTTTCTCAGGGCATCCTT	1	2	3	AA2	1.0	.
chr4	149707559	149707588	chr4:149707559-149707588	0	GAGCTTGCTCTAAAAGTGATAGACTCCCCA	1	3	10	ABC2	2.0	.
chr4	149709847	149709873	chr4:149709847-149709873	0	AAACATTTTCTCCTGGAAGGAATGTTT	1	2	7	AA2	-	dELS,CTCF-bound
chr4	149712046	149712076	chr4:149712046-149712076	0	AGGCTTGTTCCCCTGGTTCTTAGGCTGCTTC	1	2	11	AB4	3.0	.
chr4	149712241	149712266	chr4:149712241-149712266	0	TAACTACCTTGGGCACTGACTTGCTC	1	3	6	ACC2	1.0	.
chr4	149712772	149712801	chr4:149712772-149712801	0	AAGATTGTTCATGTCTCAGGAGGCTACTTT	1	2	10	AA2	1.0	.
chr4	149712976	149712995	chr4:149712976-149712995	0	TGGCTAGCCAAGACTTGCTA	3	3	0	CCC	-	.
chr4	149716708	149716734	chr4:149716708-149716734	0	AAACCTGTTCTTCACAAAGACTTCCCC	1	2	7	AB3	-	.
chr4	149720134	149720163	chr4:149720134-149720163	0	AAACATGTTCTAATGTTCCAAAACATGTGC	2	1	10	D1	-	.
chr4	149720449	149720473	chr4:149720449-149720473	0	CAAGTTGCTCAGAAGCAACAAGTCT	1	3	5	ACC1	-	.
chr4	149720542	149720572	chr4:149720542-149720572	0	GAAAAAGTGTAAAGAAGAAAGGAGCATGTTC	2	2	11	AD1	2.0	.
chr4	149721025	149721045	chr4:149721025-149721045	0	TAGCATGTTTGCTGCATGTTT	1	3	1	CCD2	1.0	.
chr4	149725066	149725089	chr4:149725066-149725089	0	GGGCATGTATTTACAGGCAAGCAC	1	2	4	DD2	1.0	.
chr4	149726680	149726704	chr4:149726680-149726704	0	TGGCTAGTCCAATTTAAGCATCACT	1	3	5	ACD2	2.0	.
chr4	149727138	149727160	chr4:149727138-149727160	0	TGGCATGTCTACTGGACAATATT	1	3	3	ACD2	-	.
chr4	149727877	149727896	chr4:149727877-149727896	0	CAGCAAGCTCAGACCTGCTC	3	2	0	BC2	-	.
chr4	149729926	149729945	chr4:149729926-149729945	0	AGACTAGCCAGGACTTTTCT	2	2	0	AC2	-	.
chr4	149729976	149730003	chr4:149729976-149730003	0	AAGCAAGCCAGAAACCAGCAATATGTCT	1	3	8	ACC2	-	.
chr4	149731918	149731943	chr4:149731918-149731943	0	GGACTAACATTCTGAAGAGCATGCTT	2	2	6	AD1	1.0	.
chr4	149738061	149738082	chr4:149738061-149738082	0	AGACAAGACCTTAGAGATGTTC	1	2	2	AD2	1.0	.
chr4	149740824	149740845	chr4:149740824-149740845	0	GAACCTGCTTGTAAACAGGTTC	1	2	2	BB2	-	.
chr4	149742305	149742325	chr4:149742305-149742325	0	AAATTTGTTCCAAACATGCTT	2	1	1	A1	-	.
chr4	149744810	149744841	chr4:149744810-149744841	0	GGACTTGCCATTTATTTCAGAAAAAAAAGCCA	1	3	12	ACC2	-	.
chr4	149745369	149745389	chr4:149745369-149745389	0	CAACAAGCCTTGAACAAGGCT	1	2	1	CD	-	.
chr4	149746087	149746118	chr4:149746087-149746118	0	AGCCATGCTCCAGGGATCTGGAAAGGTAGTTT	1	2	12	AD2	-	.
chr4	149750252	149750272	chr4:149750252-149750272	0	AAACTGGTTTCAGAAAAGTTC	1	2	1	AB2	2.0	.
chr4	149750993	149751012	chr4:149750993-149751012	0	AAACTTGTAAAAACTAGCTA	2	3	0	CCD2	3.0	.
chr4	149751056	149751081	chr4:149751056-149751081	0	GGGATAGTTTCAAGGAAAACAACTTT	1	2	6	AA2	-	.
chr4	149751379	149751403	chr4:149751379-149751403	0	AGACTTGCTCAGATGGGACTGGGTT	1	2	5	BD4	1.0	.
chr4	149754260	149754286	chr4:149754260-149754286	0	TAACTTGTCCCAACTCAGGACAACTCT	1	2	7	AC2	-	.
chr4	149755164	149755190	chr4:149755164-149755190	0	AGAATAGCCTCCTAAGTGGCCTAGTTC	1	2	7	AD2	2.0	.
chr4	149756612	149756633	chr4:149756612-149756633	0	AAATATGCTTATAAATATGTTT	1	2	2	AA2	-	.
chr4	149758537	149758567	chr4:149758537-149758567	0	AGACAAGCCACAGACTGGGAGAAACTACTTG	1	3	11	ACC1	-	.
chr4	149758959	149758979	chr4:149758959-149758979	0	CAAAGAGTTTAAAACATGTCC	2	3	1	ABC1	1.0	.
chr4	149759946	149759966	chr4:149759946-149759966	0	GAACAAAATCAAAACTAGTTC	1	2	1	AD1	-	.
chr4	149760305	149760327	chr4:149760305-149760327	0	AAGCTAGCTCTTCAAGTATTTTC	2	2	3	AA1	-	.
chr4	149762350	149762369	chr4:149762350-149762369	0	AAACAAGTTTAAGCAAAATA	2	3	0	ACD2	-	.
chr4	149762490	149762518	chr4:149762490-149762518	0	GAACAAGATCACATTAGGAGAGCAGGCCC	1	2	9	BD2	1.0	.
chr4	149763753	149763781	chr4:149763753-149763781	0	ACTCAAGCTCTTAATCTTTGGGCATGCTG	1	3	9	CDD2	1.0	.
chr4	149764054	149764083	chr4:149764054-149764083	0	AGGCAAATTTGGATTTCAGTGAGGATGCTC	1	2	10	AA2	3.0	.
chr4	149764346	149764365	chr4:149764346-149764365	4	TGACAAGTCCTCACTAGCCT	2	3	0	CCD2	-	.
chr4	149765039	149765066	chr4:149765039-149765066	0	AAAAATGTTTCTTCCATCAAACCAGTTC	1	2	8	AB2	-	.
chr4	149767339	149767369	chr4:149767339-149767369	0	ACACAAGTTTTGTGTATCAAAGAGAATGCTT	1	2	11	AD2	1.0	.
chr4	149769296	149769321	chr4:149769296-149769321	0	GGACATATCCGCCCCCAAGGTAGTCC	1	2	6	AA2	1.0	.
chr4	149772663	149772687	chr4:149772663-149772687	0	AAGCATCTTTGAAAATAACATGTTA	1	3	5	ACC2	-	.
chr4	149772844	149772866	chr4:149772844-149772866	0	GAACATGTTTATTAAACACTTTG	1	3	3	ABC2	-	.
chr4	149772884	149772908	chr4:149772884-149772908	0	GAACATGTTTATTAAAGGCTAGCAG	1	2	5	CD	-	.
chr4	149776697	149776727	chr4:149776697-149776727	0	AAACAATTTTAAAATGTAAAGAGGGATGTCC	1	2	11	AA2	-	.
chr4	149777460	149777483	chr4:149777460-149777483	0	TAGCAAACTCTGAGAAACAAGTTT	1	2	4	AC1	-	.
chr4	149780800	149780823	chr4:149780800-149780823	0	GGGCTAGATTAAAAAGACAAGTCA	1	2	4	CD	-	.
chr4	149783153	149783177	chr4:149783153-149783177	0	CAGCATTTCCTAACTTAACAAGTCT	1	3	5	ACC2	-	.
chr4	149786247	149786275	chr4:149786247-149786275	0	AAGGAAGCCAGGTGGAGCCAGGCAAGCTC	1	2	9	AC1	-	dELS,CTCF-bound
chr4	149790588	149790611	chr4:149790588-149790611	0	AAGCTGGTATTCTAGAACATGCCC	2	2	4	BD1	-	.
chr4	149795515	149795541	chr4:149795515-149795541	0	AGGCAAGTCCTAGTGTTGAACTGGGCC	1	2	7	BD4	1.0	CTCF-only,CTCF-bound
chr4	149796140	149796159	chr4:149796140-149796159	0	AAGCATTTCTGGACCTGCCC	2	2	0	AB2	-	.
chr4	149797424	149797448	chr4:149797424-149797448	0	AAAATAGCCTTAAAAGGGCAAATCT	1	2	5	AA2	1.0	.
chr4	149797591	149797620	chr4:149797591-149797620	0	AAGCAAATTTAATACAAAGAAGACTACTTC	1	2	10	AA2	1.0	.
chr4	149802160	149802185	chr4:149802160-149802185	0	AAGTATGCTTCATGCAAAACTAGTCC	2	1	6	A1	-	.
chr4	149802599	149802622	chr4:149802599-149802622	0	AAGTATGTCCTGGGAAGCTTTCCT	1	2	4	AA2	-	.
chr4	149802801	149802826	chr4:149802801-149802826	0	AAAGTTCTTTATTGTGGAGCATGTTT	2	2	6	AA1	-	.
chr4	149803473	149803493	chr4:149803473-149803493	0	AAGCATGTCAAAGGCATTCTT	1	2	1	AC2	-	.
chr4	149806748	149806773	chr4:149806748-149806773	0	AAACAAGCTTGTAAACAGAAAAATCT	1	2	6	AA1	-	.
chr4	149807200	149807228	chr4:149807200-149807228	0	GAGCAATCCTAAGCAAAAAAAGCAAGGCT	1	2	9	AD2	1.0	.
chr4	149809099	149809130	chr4:149809099-149809130	0	AGACAAGATTCATTGAAGGTATCAACAAGTTC	1	2	12	CD	-	.
chr4	149809758	149809784	chr4:149809758-149809784	0	GAGCTATTTTGATCATAAAGCATCTCC	1	2	7	AA2	-	.
chr4	149811060	149811079	chr4:149811060-149811079	0	GAACAAGCCTAAAAATTTCT	2	2	0	AA1	1.0	.
chr4	149811118	149811147	chr4:149811118-149811147	0	GAGCAAGCCTTTAAAAAGAGGCACCTGCTT	1	2	10	BD1	-	.
chr4	149811695	149811720	chr4:149811695-149811720	0	AGGCTTGCCTTATACTGAACAATCCC	1	1	6	A1	1.0	.
chr4	149813688	149813713	chr4:149813688-149813713	0	AATCTTGTTTGAATCTAAGCATCTTT	1	2	6	AD3	-	.
chr4	149815474	149815497	chr4:149815474-149815497	0	AAACTTATTTCTTTGAACAAATTC	1	2	4	AA2	-	.
chr4	149818822	149818854	chr4:149818822-149818854	0	AAACAAATTTACAAGAAAAAAACAAACAATCCC	1	2	13	AA2	-	.
chr4	149820375	149820406	chr4:149820375-149820406	0	AAACAAGCACTAACAAATGCGCAACCTTGTCC	1	2	12	DD2	-	.
chr4	149821863	149821884	chr4:149821863-149821884	0	AAGCAAGCTCAAGAGCTGGCAG	1	3	2	BCD2	-	.
chr4	149823042	149823066	chr4:149823042-149823066	0	AGGGATGTTTCTAAGGAACTAATCT	1	2	5	AA2	-	.
chr4	149825934	149825965	chr4:149825934-149825965	0	GATCATGTCTAAAGTACAGAGGTAGCTAGTTA	1	3	12	CCD1	1.0	.
chr4	149826802	149826833	chr4:149826802-149826833	0	GAACTAGTTTGTAAAATTAGTAAGACTTTTTA	1	2	12	AC3	1.0	.
chr4	149827118	149827139	chr4:149827118-149827139	0	GTACATGTCCAAAAACAATCCT	1	2	2	AD3	-	.
chr4	149827576	149827602	chr4:149827576-149827602	0	GGACCTCCTCCTGTGTTAAACATGTCC	2	2	7	AB1	-	.
chr4	149828564	149828590	chr4:149828564-149828590	0	AAACATTTCTCTTACTAGGGCATTCTT	1	2	7	AA2	1.0	.
chr4	149836919	149836938	chr4:149836919-149836938	8	GGGCATGTTGGTGCATGCCT	4	2	0	CD	-	.
chr4	149840052	149840076	chr4:149840052-149840076	0	GGGCTATCCAGCTTTTGACATGCTC	1	3	5	ACC2	2.0	.
chr4	149842938	149842958	chr4:149842938-149842958	0	AAAAATGTTGCAAACTTGTTA	2	3	1	ACC1	-	.
chr4	149842993	149843024	chr4:149842993-149843024	0	AGGCCTGCTCTAAATCTCTCTAAATCAAGCTT	1	2	12	BD2	-	.
chr4	149843366	149843388	chr4:149843366-149843388	0	ATGCTGGTTCTGGAAGCATGCTT	2	2	3	BD1	-	.
chr4	149843739	149843762	chr4:149843739-149843762	0	AAACTAATTACTGAAAACTAGTTT	1	2	4	AC1	-	.
chr4	149848662	149848685	chr4:149848662-149848685	0	AGGCTTGCTTAGGTAAACAAAGCA	1	3	4	ACD2	-	.
chr4	149853363	149853395	chr4:149853363-149853395	0	AAACAAATTTCCAAGAAAAAAACAAACAACCCC	1	2	13	AA2	-	.
chr4	149854855	149854881	chr4:149854855-149854881	0	GAAACAGTTTCTCTGGAGGACAAGTTG	1	3	7	ABC1	2.0	.
chr4	149857327	149857351	chr4:149857327-149857351	0	CAGCTACCTCTCCTCTAACAAGTTC	1	3	5	ACC2	-	.
chr4	149858436	149858466	chr4:149858436-149858466	0	TAGCTAGTCTTTCCACTTCCAGGACATCCCC	1	2	11	AC2	1.0	.
chr4	149859241	149859270	chr4:149859241-149859270	0	AAACATATTTGACCCATATAAGACTACCTC	1	2	10	AA2	2.0	.
chr4	149861735	149861754	chr4:149861735-149861754	0	AAACAAGTCTGAACAAAATA	2	3	0	ACD2	-	.
chr4	149870565	149870586	chr4:149870565-149870586	0	GAAGTAGCCTTCAAACATGACC	1	2	2	AD3	1.0	.
chr4	149874359	149874378	chr4:149874359-149874378	0	CGGCAAGCTAAAGCTAATTT	3	3	0	ACC1	1.0	.
chr4	149874616	149874635	chr4:149874616-149874635	0	GAACTTTTTCAAAATTGTTT	1	2	0	AA2	-	.
chr4	149875949	149875977	chr4:149875949-149875977	0	GAAACTGTTTGATCCTTTGAGGCTTGCTT	1	2	9	AB4	-	.
chr4	149877074	149877105	chr4:149877074-149877105	0	GGGCATGCTTGCCAGGGTTTAGAAAAATGTCA	1	2	12	AC1	-	.
chr4	149879756	149879782	chr4:149879756-149879782	0	TGACTTGCCCATGGTAAGAGCTTCATT	1	3	7	ACD2	-	.
chr4	149882290	149882314	chr4:149882290-149882314	0	AAACATGCTGCTAGAAGAATAGCCC	1	2	5	AC2	-	.
chr4	149883767	149883795	chr4:149883767-149883795	0	AGACATGTTTCTGCATTTTAAGTTAATCC	2	2	9	AA1	-	.
chr4	149884373	149884400	chr4:149884373-149884400	0	AAGAACGTTCTAGTACAGAAACAAGCCT	1	2	8	AB1	3.0	.
chr4	149885289	149885319	chr4:149885289-149885319	0	GAGCAAATTTACTGCAAACTGAAAATTGCCC	1	2	11	AA2	-	.
chr4	149886409	149886435	chr4:149886409-149886435	0	AGAGTTGCTTTATAATACAGCTTGCTG	1	3	7	ACC1	1.0	.
chr4	149887299	149887322	chr4:149887299-149887322	0	AGAAATGCTTTGCAAATCTAGTTT	1	2	4	AD2	-	dELS
chr4	149887719	149887743	chr4:149887719-149887743	0	TGGCTTTTTTTTTTAAAGCTTGCTG	1	3	5	ACC2	-	.
chr4	149888112	149888139	chr4:149888112-149888139	0	AGACAATTTCCCTGTCCAGGACATCTTT	1	2	8	AA2	-	.
chr4	149889142	149889162	chr4:149889142-149889162	0	AAGCAAGCCTACAGCAAGCAC	1	2	1	CD	1.0	.
chr4	149889277	149889298	chr4:149889277-149889298	0	AAACATTCACAAGAACTTGTTC	2	2	2	AD1	1.0	.
chr4	149890509	149890528	chr4:149890509-149890528	0	GAACAAGTTGAAGTAAGTTT	2	2	0	AC2	-	.
chr4	149892053	149892078	chr4:149892053-149892078	0	GGGAATGTCAGGCCTCAGGCTAGTCA	1	3	6	ACC1	1.0	.
chr4	149908056	149908085	chr4:149908056-149908085	0	GAGATAGTTTTGGAGACAACAAACAAGCTG	1	2	10	AC2	2.0	.
chr4	149909281	149909304	chr4:149909281-149909304	0	GAACAGGTCTCATTAGACTAACCT	1	2	4	AB2	1.0	pELS
chr4	149915385	149915410	chr4:149915385-149915410	0	AAAGTAGTTTGATATCAAAAAAGCCT	1	2	6	AA2	1.0	.
chr4	149915983	149916006	chr4:149915983-149916006	0	AGGCTTGCTTAGGTAAACAAAGCA	1	3	4	ACD2	-	.
chr4	149920683	149920715	chr4:149920683-149920715	0	AAACAAATTTACAAGAAAAAAACAAACAACCCC	1	2	13	AA2	-	.
chr4	149924237	149924260	chr4:149924237-149924260	0	CAGCATGCTCTCAACGACAAGCCA	1	3	4	CCC	-	.
chr4	149925908	149925929	chr4:149925908-149925929	0	GGGCTTGTTGTACAGCTATTCT	1	3	2	ACC1	1.0	.
chr4	149926205	149926224	chr4:149926205-149926224	0	GAACATACTCATGCATGTTT	3	2	0	AD2	1.0	.
chr4	149930119	149930146	chr4:149930119-149930146	0	AGACTTTCCTGAGAACTTAGACTAACTC	1	2	8	AA2	1.0	.
chr4	149930825	149930845	chr4:149930825-149930845	0	GGGCAAGTCATTAGCCTGTCT	1	3	1	BCC2	1.0	.
chr4	149931968	149931988	chr4:149931968-149931988	0	CAGGAAGTCAGAGGCTTGCCT	1	3	1	ACC1	-	.
chr4	149934769	149934799	chr4:149934769-149934799	0	GCACATCCTCATTGTCACACTAGACTAGCTC	2	2	11	AD1	-	.
chr4	149940949	149940970	chr4:149940949-149940970	0	AACCATGTTACAAAGCTAGTTT	2	2	2	CD	-	.
chr4	149941422	149941453	chr4:149941422-149941453	0	TGAATTGTTTCCTTTATATTTTGGACTTGCTG	1	3	12	ACC1	1.0	.
chr4	149944753	149944785	chr4:149944753-149944785	0	AGGGTTGTTTGTTTTTTTCTTGTAAATTTGTTT	1	2	13	AA2	1.0	.
chr4	149947761	149947791	chr4:149947761-149947791	0	GAATAAGTCTTAAATATATGAAAAGATGCTC	1	2	11	AA2	-	.
chr4	149947891	149947916	chr4:149947891-149947916	0	GAACCTGTTTTCTCAAAAGCTTGCCC	1	1	6	B1	1.0	.
chr4	149949661	149949683	chr4:149949661-149949683	0	GAGTAAGTTTCTGAGGCTGGTTC	1	2	3	AB3	-	dELS
chr4	149950254	149950274	chr4:149950254-149950274	0	GGCCAAGTTTGAGGCCAGCCT	1	2	1	BD2	-	.
chr4	149952859	149952884	chr4:149952859-149952884	0	ATACTTGCTTAGGCTGACACATGCTC	1	2	6	DD2	-	.
chr4	149953144	149953166	chr4:149953144-149953166	0	AGACCAGCCCGGCCAACATGCTA	1	3	3	BCC1	1.0	.
chr4	149954178	149954206	chr4:149954178-149954206	0	GCACTAGTTGGGACAGAAGTGACAAGTTT	1	3	9	CCD1	1.0	.
chr4	149955802	149955825	chr4:149955802-149955825	0	AAACATGTCAATAAGAACTTGCAA	1	3	4	CCD1	-	.
chr4	149957794	149957813	chr4:149957794-149957813	0	AAGCAAATTTGAACCAGTTC	1	2	0	AB2	-	.
chr4	149958789	149958821	chr4:149958789-149958821	0	AGACCAGCCTGGGCAACATGCAAAACCTTGTCT	1	2	13	BD2	-	.
chr4	149968581	149968611	chr4:149968581-149968611	0	AAACAGCTTTTAATAAAATAAAAACATGTTT	2	2	11	AB1	-	.
chr4	149970775	149970799	chr4:149970775-149970799	0	CAACTTTTTTTAACCAGACAAGTTG	1	3	5	ACC2	1.0	.
chr4	149973791	149973818	chr4:149973791-149973818	0	AGACTACATTAGGCCATAAAACAAGTCT	1	2	8	AD1	-	.
chr4	149975441	149975465	chr4:149975441-149975465	0	GAAAATGTTTTGTGGACACATGTTT	1	2	5	AD2	-	.
chr4	149977681	149977700	chr4:149977681-149977700	0	GATCCTGTTCAGGCATGTTT	4	2	0	BD4	-	.
chr4	149978785	149978813	chr4:149978785-149978813	0	AAACAAATTTACAAGAAAAAAACAACCCC	1	2	9	AA2	-	.
chr4	149979701	149979731	chr4:149979701-149979731	0	GAGCTAGACTGGATATGAAAGGGGCTTTTCC	1	2	11	AD2	-	.
chr4	149981537	149981558	chr4:149981537-149981558	0	AAACAAATTTCTAAGGTTGTTT	1	2	2	AA2	1.0	.
chr4	149983290	149983309	chr4:149983290-149983309	0	TGACATGTTCTAGCTTTTCC	4	3	0	ACC1	-	.
chr4	149985028	149985047	chr4:149985028-149985047	0	AAACTTGCTCAAACTAGAGA	2	3	0	CDD3	1.0	dELS
chr4	149985773	149985797	chr4:149985773-149985797	0	AAGCAAGCCCAGGTCAGGCAGGCTT	1	1	5	B1	-	dELS
chr4	149986364	149986383	chr4:149986364-149986383	0	AAACAAGCCAAGGTTTGCCT	2	2	0	AC2	-	.
chr4	149993059	149993080	chr4:149993059-149993080	0	GAGCTGGTCTTGTGACTTGCTT	1	2	2	BC2	1.0	.
chr4	149998238	149998262	chr4:149998238-149998262	0	CTGCATGTCTTTCTGGAGCAAGTTT	1	2	5	CD	-	.
chr4	149999629	149999648	chr4:149999629-149999648	0	GAAATTATCTGAGCATGTTT	2	2	0	AA1	-	dELS,CTCF-bound
chr4	150001121	150001142	chr4:150001121-150001142	0	GGGCAAGTTCTTAAACTCATTC	1	2	2	AB4	-	.
chr4	150005437	150005457	chr4:150005437-150005457	0	AGAGTAGTTGGTAGCATGTTT	2	3	1	ACC1	2.0	.
chr4	150007712	150007732	chr4:150007712-150007732	0	AAGATAGCCACAGGCATGCTC	1	2	1	AC1	-	dELS
chr4	150009415	150009435	chr4:150009415-150009435	0	GGGCATGTTGAAGACATATTA	2	3	1	ACC1	1.0	.
chr4	150010616	150010643	chr4:150010616-150010643	0	GAGCAAGTCTGAAGTATGGAACTCACCT	1	2	8	AB4	2.0	dELS,CTCF-bound
chr4	150012456	150012481	chr4:150012456-150012481	0	TGACATGCCTACCTCAAAGCTATTCG	1	3	6	ACC1	3.0	.
chr4	150014975	150015002	chr4:150014975-150015002	0	AAAGTTGCATCTGAGACAAAGCAAGTCC	1	2	8	AD1	1.0	.
chr4	150015752	150015774	chr4:150015752-150015774	0	CAGCAAGTCCCTGGGCCAAGCCC	1	2	3	CD	-	.
chr4	150016233	150016253	chr4:150016233-150016253	0	CAACAAGTCTCTAGGAAGTTC	1	3	1	ACC2	1.0	.
chr4	150019654	150019675	chr4:150019654-150019675	0	AAACAAGCATCAGAACTAGACT	1	2	2	DD2	-	.
chr4	150019916	150019937	chr4:150019916-150019937	0	CAGCAAGCTTGAAGAAATGTCT	1	2	2	AC2	1.0	.
chr4	150021887	150021913	chr4:150021887-150021913	0	GGACATGCTTTTCCACTTAACTCGCCA	1	3	7	BCC1	1.0	.
chr4	150027659	150027683	chr4:150027659-150027683	0	TAACTTGATTTGATTTAACAAGCTC	1	3	5	CCD2	1.0	.
chr4	150028824	150028847	chr4:150028824-150028847	0	AAAAATGTTTTTATAAATATGCCT	1	2	4	AA2	-	.
chr4	150031257	150031286	chr4:150031257-150031286	0	AGGCCTGTTATCATTATTTTTAACAAGCTC	1	3	10	BCC1	-	.
chr4	150032223	150032254	chr4:150032223-150032254	0	AGGCTTGCACTTCTGCAAAGTCAAACAAACCT	1	2	12	AD2	-	.
chr4	150035135	150035155	chr4:150035135-150035155	0	AACCTAGCTTTTAACAAGTTT	1	2	1	CD	1.0	.
chr4	150036461	150036483	chr4:150036461-150036483	0	AAGCTAGCTCAACAAAAAAATCT	1	2	3	AA1	-	.
chr4	150036683	150036714	chr4:150036683-150036714	0	AGATTAGTTATGTATCAGCTTACAACTAGCTC	1	3	12	ACC1	-	.
chr4	150037653	150037672	chr4:150037653-150037672	0	AATCTTGCCTAGACCTGCCC	1	2	0	BD2	1.0	.
chr4	150038164	150038183	chr4:150038164-150038183	0	ATGCAATTCCAGACATGTTC	3	2	0	AD1	1.0	.
chr4	150040124	150040149	chr4:150040124-150040149	0	ATACATGTTTTATTACAAATAAGTCT	1	2	6	AD2	-	.
chr4	150042480	150042503	chr4:150042480-150042503	0	AAAGTAGCTTTGAAAAACAAACTT	1	2	4	AA2	-	.
chr4	150043523	150043546	chr4:150043523-150043546	0	AAGAATTCCTATTTAAACTAGTTT	2	2	4	AA1	-	.
chr4	150045580	150045612	chr4:150045580-150045612	0	GAGCTAGCTGTTTCTGATTAGCAAAATTAGCTT	1	2	13	AC2	1.0	.
chr4	150052601	150052632	chr4:150052601-150052632	0	AATCATGTCCAATGTGGCCCATAAGATAGTTC	1	2	12	AD2	-	.
chr4	150053882	150053905	chr4:150053882-150053905	0	GAGCAAGCCCCCCAAAACTGGCCA	1	2	4	BC3	2.0	.
chr4	150059361	150059384	chr4:150059361-150059384	0	TGTCTAGCTCTCTGAAACTAGCCT	1	2	4	CD	-	.
chr4	150061236	150061257	chr4:150061236-150061257	0	AGAGAAGTCTGAAAACTTGCTC	1	1	2	A1	-	.
chr4	150062114	150062139	chr4:150062114-150062139	0	GAAGTTGTCTGGCTGGGAGCATGTGC	1	2	6	AD3	2.0	.
chr4	150073487	150073507	chr4:150073487-150073507	0	GGAAATGTTCAAGGCAAGTTT	2	1	1	A1	-	dELS
chr4	150075518	150075547	chr4:150075518-150075547	0	GGGGTTGTTTCTTTCCTTGTAAATTTGTTT	1	2	10	AA2	-	.
chr4	150076134	150076155	chr4:150076134-150076155	0	ATGCTTTCTCTAGAGCAAGCTT	1	2	2	AD1	3.0	DNase-H3K4me3,CTCF-bound
chr4	150076390	150076420	chr4:150076390-150076420	0	CGACAAGTCATGGTGACACTTAAGCAACTCT	1	3	11	ACC1	2.0	.
chr4	150076719	150076744	chr4:150076719-150076744	0	GAACATGGCCATCTTAAGGCAAGTTG	1	2	6	CD	3.0	.
chr4	150080616	150080646	chr4:150080616-150080646	0	CAGCATGCTTTTCTGTCCTGAAGGCATTATC	1	3	11	ACD2	1.0	pELS
chr4	150082614	150082641	chr4:150082614-150082641	0	AATCCTGTTTATTCTTTAAAACTAGTTG	1	3	8	BCD1	-	.
chr4	150082761	150082782	chr4:150082761-150082782	0	TGACTTGTTCTTTAGCTTTCTT	1	3	2	ACC1	-	.
chr4	150085673	150085696	chr4:150085673-150085696	0	AAAGAGGCCCCAGAGAGCTTGTTT	1	2	4	AB1	-	.
chr4	150087943	150087974	chr4:150087943-150087974	0	TGGCTAGCTTTGGAGGTGAATGGGACTAGCAG	1	3	12	CCD1	-	.
chr4	150088248	150088272	chr4:150088248-150088272	0	GAAATAGTACAGTGTAAACTTGTCT	1	2	5	AD1	-	.
chr4	150089942	150089962	chr4:150089942-150089962	0	TAACTTGCTGTGAACATGTCT	3	2	1	CC	1.0	.
chr4	150091593	150091620	chr4:150091593-150091620	0	AAGACAGTTTGTAATTACAAACTAGTTA	1	3	8	ABC1	-	.
chr4	150093591	150093613	chr4:150093591-150093613	0	AGGCTAGTCTCGAAATCTTGGCC	1	2	3	DD1	-	.
chr4	150094282	150094306	chr4:150094282-150094306	0	GAAAATGTTTGCAGATAACATGTCT	1	2	5	AC2	-	.
chr4	150095889	150095921	chr4:150095889-150095921	0	TGAGAAGTTTGAAAGGAAATTGCAAGCATGCTG	1	3	13	ACC1	-	.
chr4	150096500	150096529	chr4:150096500-150096529	0	GAGAAAGTCTAAGGAGGATGAGGGATGCCT	1	2	10	AA2	-	.
chr4	150097970	150097995	chr4:150097970-150097995	0	GAACAAGTTGGGTTTATTACTTGTTC	1	3	6	CCD2	-	.
chr4	150099896	150099917	chr4:150099896-150099917	0	GAACTAGTCTACAAGTTTGGTT	1	2	2	AD1	1.0	.
chr4	150102711	150102738	chr4:150102711-150102738	0	AAGACTGCTCATTCCTTTGAACAAGTCT	1	2	8	AB4	1.0	.
chr4	150105454	150105478	chr4:150105454-150105478	0	TGACAAGCTCTTAAAGAAAATGTTC	1	2	5	AC2	1.0	.
chr4	150105881	150105906	chr4:150105881-150105906	0	AAGCTAATTCAGAAGGAAACAAGATT	1	2	6	AD2	-	.
chr4	150106712	150106739	chr4:150106712-150106739	0	GAACATGTTTCTGATTGAAGACATGATG	1	2	8	CD	-	.
chr4	150108810	150108841	chr4:150108810-150108841	0	AAACATATTTTGTGGAATTTTGGAACAAGTTG	1	2	12	AC2	-	.
chr4	150109230	150109261	chr4:150109230-150109261	0	AAACATTTTCTACAATTTATTTAACCTTGTTT	1	2	12	AD2	-	.
chr4	150111909	150111937	chr4:150111909-150111937	0	AGATTTGTTCTTTTTGCTTAGGATTGCTT	1	2	9	AA2	-	.
chr4	150112954	150112980	chr4:150112954-150112980	0	GTGCATGCCACCATACCTGGCTAGTTT	1	3	7	CCD1	-	.
chr4	150114562	150114585	chr4:150114562-150114585	0	GAACTTCTTTTAGCAGGCTGGTCT	1	2	4	AB2	1.0	.
chr4	150119672	150119693	chr4:150119672-150119693	0	AAGCTAGTTGACTAGCATGTTG	2	3	2	CCC	1.0	dELS,CTCF-bound
chr4	150120347	150120371	chr4:150120347-150120371	0	TAAGAAGCTCTCCTATGGCTTGTTT	1	3	5	ACC1	-	.
chr4	150123187	150123213	chr4:150123187-150123213	0	TGGCCTGTCTTGGTTTTTGACATGTTT	1	3	7	BCC1	1.0	.
chr4	150123612	150123636	chr4:150123612-150123636	0	GAACTTGCCTCATACAGGGTTGCCA	1	2	5	AC1	-	.
chr4	150124989	150125014	chr4:150124989-150125014	0	ACACAATTCCATTATGAGACAAGTTT	1	2	6	AD1	-	.
chr4	150125365	150125385	chr4:150125365-150125385	0	AGACTTGGCTCTGACTAGCTT	1	2	1	CD	1.0	.
chr4	150130718	150130739	chr4:150130718-150130739	0	TAACCAGTCAGGAGACATGCTC	2	3	2	BCC1	1.0	.
chr4	150132939	150132964	chr4:150132939-150132964	0	CAACCAGTCAATATACAAGCTTGTTT	1	3	6	BCC1	-	.
chr4	150133607	150133634	chr4:150133607-150133634	0	GAACTGGTTCAAAGGATGGAAAAAGTTC	1	2	8	AB2	2.0	.
chr4	150136737	150136758	chr4:150136737-150136758	0	AACCAAGTCTCCAAACTTGGTT	1	2	2	DD3	-	dELS
chr4	150137723	150137746	chr4:150137723-150137746	0	GGACAAGATTTTGCAAGCTTATTT	1	2	4	AD2	-	.
chr4	150141778	150141800	chr4:150141778-150141800	0	AAAGATGCCTTTGAAATATGTTT	1	2	3	AA2	-	.
chr4	150143443	150143462	chr4:150143443-150143462	0	AGACAAGCCTGAGCAACATG	2	3	0	ACD2	-	.
chr4	150143795	150143818	chr4:150143795-150143818	0	TGACTAGTTATATTGAGCATTTTT	1	3	4	ACC1	2.0	CTCF-only,CTCF-bound
chr4	150147083	150147115	chr4:150147083-150147115	0	AGACCAGTCTGGGCAACATAGTGAGGCCTGTTT	1	2	13	BB2	1.0	.
chr4	150150684	150150706	chr4:150150684-150150706	0	GGACATGTTGTTCAAACCTGTTT	1	2	3	BC2	-	.
chr4	150151135	150151159	chr4:150151135-150151159	0	AGAAATGTTCCCAAAGGAATTGTTT	1	2	5	AA2	-	.
chr4	150151419	150151446	chr4:150151419-150151446	0	GAACTCACTTCTTGGCTAAGGCTAGTCT	1	2	8	AB1	-	.
chr4	150154566	150154598	chr4:150154566-150154598	0	TTCCTTGTTTTGATTTTTTTTAGAAGCAAGCTT	1	3	13	CDD2	-	.
chr4	150155030	150155049	chr4:150155030-150155049	0	AGGCTAGCTTGGGCAACATG	2	3	0	ACD2	-	.
chr4	150160535	150160554	chr4:150160535-150160554	0	TAACTTGTTCAAGCTTCTAC	2	3	0	ACD2	-	dELS
chr4	150161211	150161236	chr4:150161211-150161236	0	AGAATTGCCCAGATACAGGCTATCTT	1	2	6	AA2	-	.
chr4	150165442	150165470	chr4:150165442-150165470	0	AAATTTGCTCCAATTGCTAAAGATTGCTT	1	2	9	AA2	1.0	.
chr4	150166289	150166308	chr4:150166289-150166308	0	AGACAAGCCTGAGCAACATA	2	3	0	ACD2	-	.
chr4	150167889	150167913	chr4:150167889-150167913	0	AAGAATGCCTCAGGTGAGCATGCGT	1	2	5	AD3	2.0	.
chr4	150168466	150168495	chr4:150168466-150168495	0	AAACTTTCACTCCTGCTCCAAAACTTGCCT	1	2	10	AD1	1.0	.
chr4	150174177	150174198	chr4:150174177-150174198	0	GAGCCAGTTTCTGGACATCCTT	2	2	2	AB3	1.0	dELS
chr4	150175418	150175447	chr4:150175418-150175447	0	GAACTAATTTCTGGGTGTTTGAGCCAGTCT	1	2	10	AB2	1.0	.
chr4	150185156	150185185	chr4:150185156-150185185	0	AATCATGCCAAAGGGGAAGAAAACATGTCC	1	2	10	CD	1.0	.
chr4	150185816	150185839	chr4:150185816-150185839	0	TGGCAAGCTGTTACGAGCTAGCAC	1	3	4	CCD1	1.0	.
chr4	150187729	150187759	chr4:150187729-150187759	0	GAAGTTGTTTAACATCTTGTGAGATATGTCC	1	2	11	AA2	1.0	.
chr4	150193951	150193970	chr4:150193951-150193970	0	TATGTTGCCCAGGCTAGTCT	2	3	0	ACD1	-	.
chr4	150196012	150196033	chr4:150196012-150196033	0	GAGCAAGTCTCAGACCTAATTC	1	2	2	AD1	1.0	.
chr4	150198712	150198742	chr4:150198712-150198742	0	GGGTTTGTTTATAGTAATTAAGAATAAGCCT	1	2	11	AA2	-	.
chr4	150200124	150200150	chr4:150200124-150200150	0	AAACATGTCTCATAGCCACATTTGTCC	2	2	7	AD1	-	.
chr4	150202100	150202128	chr4:150202100-150202128	0	TTGTTTGTTTTCTGGGTTTGGACAAGTTT	1	3	9	ACD1	-	.
chr4	150207069	150207096	chr4:150207069-150207096	0	GGGAATGTCTGAGAATGGAGGATTGTTT	1	2	8	AA2	-	dELS
chr4	150208343	150208364	chr4:150208343-150208364	0	GAAGTAGTTTCAAACCTTGTTT	1	2	2	AD2	-	.
chr4	150209190	150209219	chr4:150209190-150209219	0	AACCTAGCTCCTAGGTATTAGAACTTGGCT	1	2	10	DD3	2.0	.
chr4	150210796	150210822	chr4:150210796-150210822	0	AAACTTGCTGGGTGTGGTGGCATGTGC	1	3	7	CCD1	-	.
chr4	150212445	150212474	chr4:150212445-150212474	0	TGGCTTTTCTTTTGTAATTAAGACTAGTTG	1	3	10	ACC2	-	.
chr4	150213790	150213818	chr4:150213790-150213818	0	CAGCAAGTCTAGAATTAGGTGACTTCCTT	1	3	9	ACC1	1.0	.
chr4	150214452	150214471	chr4:150214452-150214471	0	AAGCTTTCCTAAGAAAGTTC	1	2	0	AA2	-	.
chr4	150215382	150215410	chr4:150215382-150215410	0	TGGCAAGTCTGGGCCTCTGGAACTTGTGA	1	3	9	CCD1	1.0	.
chr4	150216091	150216122	chr4:150216091-150216122	0	AGACTTGCCTATTTCAGAACAGAGAACAGTTC	1	2	12	AB1	1.0	.
chr4	150217790	150217819	chr4:150217790-150217819	0	AGGCTTATTTTCAAATAAACAAACATATTT	1	2	10	AA2	-	.
chr4	150218492	150218518	chr4:150218492-150218518	0	AAATTAGCTCAAGAAAGGGACTTGTTG	1	2	7	AC2	-	.
chr4	150221176	150221203	chr4:150221176-150221203	0	GAGAAAGCTTTGAGCCAGGAATTAGCCT	1	2	8	AA2	-	.
chr4	150221378	150221397	chr4:150221378-150221397	0	AAAAAAGTTTGGATAAGTTT	1	2	0	AA2	-	.
chr4	150222147	150222173	chr4:150222147-150222173	0	GGTCTTGCTTTGTTGCCAGGCTGGTCC	1	2	7	BD3	1.0	.
chr4	150225246	150225268	chr4:150225246-150225268	0	AAACATCCTTGGAAAGATAGTTT	1	2	3	AA2	1.0	dELS
chr4	150230577	150230596	chr4:150230577-150230596	0	GTGCTTGCTTATACATGTTC	3	2	0	DD2	-	dELS
chr4	150231911	150231942	chr4:150231911-150231942	0	AAGCATGCCAAGTTTTCTTATATGCCTAGTCT	1	3	12	CCD2	-	.
chr4	150236786	150236807	chr4:150236786-150236807	0	AAATATGACTTCAGGCTTGTCT	2	2	2	AD1	-	.
chr4	150237717	150237745	chr4:150237717-150237745	0	TAACATGCTTATCTTGAAAAAACATCATT	1	3	9	ACD2	1.0	dELS
chr4	150242707	150242734	chr4:150242707-150242734	0	GGGCAAGTTCTGCTCCCCGAGCACTTCC	1	2	8	AB4	3.0	.
chr4	150245816	150245847	chr4:150245816-150245847	0	AAACTAGTTCAACCATTGTGGAAGACAGGGTG	1	3	12	BCD2	2.0	.
chr4	150248577	150248608	chr4:150248577-150248608	0	GACCCTGCCCCGCGAGTCACCTGGGCAAGTCA	1	3	12	BCD1	-	.
chr4	150248721	150248747	chr4:150248721-150248747	0	GGGTTTGCCCTGGAGATGAGCCTGTTT	1	2	7	AB2	-	.
chr4	150254041	150254061	chr4:150254041-150254061	0	GGACTTGTCCTTAGCATGCGT	2	2	1	CD	-	.
chr4	150257005	150257026	chr4:150257005-150257026	2	GGAAATGCCCGTGAACTTGCCC	2	1	2	A1	-	dELS,CTCF-bound
chr4	150257185	150257214	chr4:150257185-150257214	3	AGGCATGCCCGAGGCAGCCAGGACTGGGCG	1	3	10	BCD2	1.0	dELS,CTCF-bound
chr4	150257771	150257799	chr4:150257771-150257799	0	AAACTAGCCGGGCGTGGTGGCGCATGCCC	1	2	9	CD	1.0	.
chr4	150259692	150259722	chr4:150259692-150259722	0	TAGCATGTCTCAGTTTGGACAGGGCACATTT	1	3	11	ABC2	1.0	.
chr4	150261465	150261485	chr4:150261465-150261485	0	AAGTTAGTTCCGGGGATGTCT	1	2	1	AA2	-	.
chr4	150263781	150263809	chr4:150263781-150263809	0	GGGTTTCCCCATGTTAGCCAGGCTTGTCT	1	2	9	AA1	-	.
chr4	150263987	150264007	chr4:150263987-150264007	0	AGCTTTGCTTTAGGCTTGTTA	1	3	1	ACD1	1.0	.
chr4	150265151	150265177	chr4:150265151-150265177	0	ATACTTTTCTAGGTCTAAAACATGCTT	2	2	7	AD1	-	dELS
chr4	150266315	150266346	chr4:150266315-150266346	0	AAGCTGGTCTCCCCTCTGTGGAGAAGTAGTCT	1	2	12	AB2	-	.
chr4	150276568	150276596	chr4:150276568-150276596	0	AAACAAATTTACAAGAAAAAAACAACCCC	1	2	9	AA2	1.0	.
chr4	150278341	150278362	chr4:150278341-150278362	0	AGACATGCTAATAAGCCTGTTT	2	2	2	BC2	1.0	dELS
chr4	150280850	150280874	chr4:150280850-150280874	0	GGTATTGCTCATTTTAGGCAAGCTC	1	2	5	AD4	1.0	dELS,CTCF-bound
chr4	150281588	150281616	chr4:150281588-150281616	0	GAGCTAGCCCAACGCCAGGGTAGAAGCCC	1	2	9	AD1	-	.
chr4	150281780	150281805	chr4:150281780-150281805	0	AAACTAGCCTCTGAAAAGAATAGTTC	1	1	6	A2	1.0	.
chr4	150281957	150281978	chr4:150281957-150281978	0	TAACATGTTTTTGGTCTTGTTG	1	3	2	CCD2	-	.
chr4	150283449	150283471	chr4:150283449-150283471	0	GAGCAAGTTCCAAGAGATAGTCA	1	2	3	AC1	1.0	dELS
chr4	150283570	150283595	chr4:150283570-150283595	0	AAGCTTGCCCTTTTAAAAATAAGGCT	1	2	6	AD1	-	dELS
chr4	150286097	150286124	chr4:150286097-150286124	0	CAACTTGCTCCTAATTTCCATCATGCCT	1	3	8	CCD2	-	.
chr4	150291362	150291394	chr4:150291362-150291394	0	AAACAAATTTACAAGAAAAAAACAAACAACCCC	1	2	13	AA2	-	.
chr4	150294429	150294448	chr4:150294429-150294448	0	GAGCTCCCTTGGGCAAGTTT	3	2	0	AB1	-	.
chr4	150298712	150298739	chr4:150298712-150298739	0	GAGAAAGCTGACATAGATTAGCATGTCT	1	3	8	ACC1	-	.
chr4	150302099	150302130	chr4:150302099-150302130	0	AAAGATGTTTAAGGCTGTTGGTGAACATTTTC	1	2	12	AA2	-	.
chr4	150302217	150302242	chr4:150302217-150302242	0	AAGCATAATTTTATCAAGACTAGTTT	2	2	6	AD1	-	.
chr4	150303001	150303022	chr4:150303001-150303022	0	AGGCATGTGTTAAAACTATTTC	1	2	2	AD2	-	.
chr4	150303087	150303114	chr4:150303087-150303114	0	AATCATGTTTACTGATTAAAGCAGGCCC	2	2	8	BD3	2.0	.
chr4	150303928	150303947	chr4:150303928-150303947	0	AAACTTGTCTAAACAATTAA	2	3	0	ACD2	-	.
chr4	150307769	150307799	chr4:150307769-150307799	0	AGACATGTCCAAGACTCAAAGAGGAGTGTTT	2	2	11	AB1	2.0	.
chr4	150307963	150307984	chr4:150307963-150307984	0	AAAGATGTTCAAGAACAAACTC	1	2	2	AA2	-	.
chr4	150310029	150310048	chr4:150310029-150310048	0	AAACATGCTGTAGCAAATTT	4	3	0	ACC1	1.0	.
chr4	150312195	150312216	chr4:150312195-150312216	0	GAACTATTTTCTAAGCAAGTGC	1	2	2	AD2	1.0	.
chr4	150315225	150315252	chr4:150315225-150315252	0	TGCCTTGCTCCTGCTCATCAACAAGTCT	1	3	8	CCD1	-	dELS
chr4	150315780	150315802	chr4:150315780-150315802	0	TGGCTAGCTTATTAAACATTTAT	1	3	3	ACD2	-	.
chr4	150318062	150318092	chr4:150318062-150318092	0	GAGCTCGCCTTATTCTGCATCAAATATGCCC	1	2	11	AB2	-	.
chr4	150319030	150319060	chr4:150319030-150319060	0	AAGCAAGCTTTGTAGTGAGGGACACCAGCTT	1	2	11	BD1	-	dELS
chr4	150319172	150319201	chr4:150319172-150319201	0	GAGCCAGCTCAGTTCCCGTTGAGCCAGCTC	1	2	10	BB2	1.0	dELS
chr4	150319439	150319459	chr4:150319439-150319459	0	GAACATATCACCAGCATGTTT	1	3	1	ACC2	1.0	.
chr4	150320204	150320234	chr4:150320204-150320234	0	GGGCATATTTGATGCAGAATAAGGCGAGCTC	1	2	11	AB2	-	.
chr4	150323219	150323239	chr4:150323219-150323239	0	AAGCTAATTTTAAAGAAGTCC	1	2	1	AA2	-	.
chr4	150324272	150324297	chr4:150324272-150324297	0	TGGCAAGCTATTACTAAAGCTAATTC	1	3	6	ACC1	-	.
chr4	150325075	150325094	chr4:150325075-150325094	0	AAGCAAGCCTCAAGAAGTCT	2	2	0	AC1	-	.
chr4	150329588	150329611	chr4:150329588-150329611	0	AAGCTTGCTTTCTTGGAAATTTTT	2	2	4	AA1	-	.
chr4	150329667	150329695	chr4:150329667-150329695	0	AGGATTGCCCACTCCCATGAAGTTTGCCC	1	2	9	AA2	1.0	.
chr4	150332668	150332691	chr4:150332668-150332691	0	AAGCTTGCTTTATTAAATATTCTT	2	2	4	AA1	-	.
chr4	150333162	150333193	chr4:150333162-150333193	0	AGGCTTTTTAATCTAACTGAGGAAACAAGTTA	1	3	12	ACC2	-	.
chr4	150336513	150336541	chr4:150336513-150336541	0	CAGCTTGTTAAATAAAGTAAAACATATTT	1	3	9	ACC1	1.0	.
chr4	150341909	150341932	chr4:150341909-150341932	0	AGAATTGTTCTAGAAACCATGCCT	1	2	4	AD2	1.0	.
chr4	150342762	150342786	chr4:150342762-150342786	0	TGACTTGTATGTACACAACTTGCCT	1	3	5	CCD2	-	.
chr4	150348363	150348384	chr4:150348363-150348384	0	GGACATACCAAGAGACAAGTCT	1	2	2	AC1	1.0	dELS
chr4	150349512	150349543	chr4:150349512-150349543	0	AAACAAGTTCAATAACATCTAACAACAATTTG	1	3	12	ACC1	-	.
chr4	150352839	150352864	chr4:150352839-150352864	0	AAATATGTTCAAATTAGAGCAAGCTG	1	2	6	AC2	-	.
chr4	150352945	150352970	chr4:150352945-150352970	0	TTAAATGTTTACTGCCAGACTAGCTC	1	3	6	ACD1	-	.
chr4	150353875	150353895	chr4:150353875-150353895	0	TAGTCAGCTTCAAGCATGTCT	2	3	1	ABC1	-	.
chr4	150356620	150356647	chr4:150356620-150356647	0	AAATATGTTTTCTATATGTGACTTGCCA	1	3	8	ACC1	-	.
chr4	150358389	150358414	chr4:150358389-150358414	0	AGACTAGCCTGCCTTAAAACAGGCTC	1	1	6	B1	-	.
chr4	150362538	150362557	chr4:150362538-150362557	0	GAACTTGTTAAAACAGGCTC	3	2	0	BC2	-	.
chr4	150368771	150368796	chr4:150368771-150368796	0	AAACATATTCTAAAAAGAGCTTCTTC	1	2	6	AA2	1.0	.
chr4	150371672	150371691	chr4:150371672-150371691	0	AAACAAGCTTAAGCAATATT	3	2	0	AD4	-	.
chr4	150372893	150372924	chr4:150372893-150372924	0	AGACTAGTCATAAAAGATATTGTGGCTTCCCT	1	3	12	ACC1	-	.
chr4	150377417	150377445	chr4:150377417-150377445	0	AAACTATATCATTTGCAGTAAACATGTCT	2	2	9	AD1	1.0	.
chr4	150378530	150378558	chr4:150378530-150378558	0	AAGGAAGTCCAGATACTAAAAACAACTTC	1	2	9	AA2	-	.
chr4	150381665	150381690	chr4:150381665-150381690	0	GAATATGTTTTTGTATGGATATGTTT	1	2	6	AA2	1.0	dELS
chr4	150382266	150382288	chr4:150382266-150382288	0	AGAGTAGCCTTGCAGTCTTGTTT	1	2	3	AD2	-	.
chr4	150385011	150385031	chr4:150385011-150385031	0	AAGAATGCCTAAAAGTTGTTT	1	2	1	AA2	-	.
chr4	150385818	150385848	chr4:150385818-150385848	0	ACAGTAGCCTCAGGGGAAGCTAAGCATGCTA	1	3	11	ACD1	-	dELS,CTCF-bound
chr4	150388689	150388708	chr4:150388689-150388708	0	TAAAGTGCTTAAACTAGTTC	1	3	0	ABC1	2.0	.
chr4	150388966	150388997	chr4:150388966-150388997	0	AGACAAGTCTGTTCTAGAGCCTAGAAAAGTAT	1	2	12	AD1	-	.
chr4	150389718	150389738	chr4:150389718-150389738	0	AGACTAACCATGAACATGTCT	1	2	1	AC1	-	.
chr4	150397477	150397496	chr4:150397477-150397496	0	TATGTTGTCCAAGCTAGCTT	2	3	0	ACD1	-	.
chr4	150399568	150399593	chr4:150399568-150399593	0	TAACATGCTAGCTGTTAAGTATGTCC	1	3	6	ACC2	1.0	.
chr4	150404195	150404227	chr4:150404195-150404227	0	GGACATGACTGAATCTCACATGAAGAAATGTTT	1	2	13	AD2	-	dELS
chr4	150407621	150407642	chr4:150407621-150407642	0	ATGCTAGGTTGAAAACAAGTCT	1	2	2	DD1	-	.
chr4	150409569	150409593	chr4:150409569-150409593	0	AAGCAAGTCCCTCTGAAATCTGCTC	1	2	5	AB1	-	.
chr4	150410381	150410402	chr4:150410381-150410402	0	CAGCATCTCTTTTAACTTGTCC	1	3	2	ACC2	-	.
chr4	150411425	150411457	chr4:150411425-150411457	0	AGACATGCTGGGTATCTTAAAATGAGTATGTCA	1	3	13	ACC2	-	.
chr4	150415812	150415834	chr4:150415812-150415834	0	AGGCTTTCCTTCATGACATGTCT	1	2	3	AC2	-	.
chr4	150416411	150416435	chr4:150416411-150416435	0	GGACAAGGTCAGTATGAACTTGCCA	1	2	5	CD	-	.
chr4	150417007	150417033	chr4:150417007-150417033	0	GGACTTGTTTAACTGTAAAGCCTGTGT	1	2	7	BD1	1.0	.
chr4	150418217	150418236	chr4:150418217-150418236	0	TATGTTGCCCAGGCTAGTCT	2	3	0	ACD1	-	.
chr4	150418912	150418942	chr4:150418912-150418942	0	AAATTTTTTCCAAGAGTAGGGAAGCAAGTTC	1	2	11	AA1	-	.
chr4	150419406	150419435	chr4:150419406-150419435	0	AGGCTAGTTTTCTAGGTATCACACAAGCCT	1	1	10	D2	-	.
chr4	150419834	150419856	chr4:150419834-150419856	0	CAGCATGTTGGCCAGGCTAGTCT	1	2	3	CC	-	.
chr4	150420015	150420045	chr4:150420015-150420045	0	TGGCTTGTTTCCAGGAGTTCAAGACCAGCCT	1	2	11	BC2	-	.
chr4	150422804	150422825	chr4:150422804-150422825	0	CGGTTTGCCCTGGAACTTGCCC	1	2	2	AC3	-	.
chr4	150423026	150423051	chr4:150423026-150423051	0	AGGCTTGTCCTCAATGGAACTTCTCA	1	2	6	AC3	-	.
chr4	150427519	150427538	chr4:150427519-150427538	0	AGACATATTTGAGAAAGCTT	1	2	0	AA2	-	.
chr4	150428733	150428765	chr4:150428733-150428765	0	GAACTGGCTTATATAATTAACTCAAGCATTTTT	1	2	13	AB2	1.0	.
chr4	150429546	150429566	chr4:150429546-150429566	0	AATTTAGTTTTGAACATGTTA	1	3	1	ACD1	2.0	.
chr4	150429945	150429968	chr4:150429945-150429968	0	ATGCTAGCCTAACTAAACGTGTTT	1	2	4	BD2	2.0	.
chr4	150430509	150430528	chr4:150430509-150430528	0	TAAATTGCTGGGACTTGTTT	3	3	0	ACC1	-	.
chr4	150431368	150431398	chr4:150431368-150431398	0	AGGCATTCTTTCCATAAGCCCAAACTATCCC	1	2	11	AA2	-	.
chr4	150434699	150434727	chr4:150434699-150434727	0	AAATTAGCCTAGCGTGGTGGTACATGCCT	1	2	9	AD2	-	.
chr4	150435641	150435673	chr4:150435641-150435673	0	GAAAAAGTTCGATCTGCATGATCAAATTTGCCT	1	2	13	AA2	-	.
chr4	150436356	150436386	chr4:150436356-150436386	0	AAACTTACCTTATTCCATTTGGGACAACCTT	1	2	11	AA2	-	.
chr4	150440108	150440134	chr4:150440108-150440134	0	GAGCTTACTGTACAATGTAACAAGCTT	1	3	7	ACC2	1.0	.
chr4	150443257	150443288	chr4:150443257-150443288	0	AAACTAGTTCAACCATTGTGGAAGGCAGGGTG	1	3	12	BCD2	-	.
chr4	150447281	150447307	chr4:150447281-150447307	0	GAAGATGTTTCCAGGTGAGATTAGCCT	1	2	7	AA2	-	.
chr4	150449266	150449293	chr4:150449266-150449293	0	GCAAAAGCCCTTTCAAGAAGACATGTCC	1	2	8	AD4	1.0	.
chr4	150449457	150449486	chr4:150449457-150449486	0	GAGCTACCCTATCCACCCCACAACAAGCCT	1	2	10	AC2	-	.
chr4	150450834	150450866	chr4:150450834-150450866	0	AGACCAGCCTGGCCAACACGGCAAAACCTGTCT	1	2	13	BB2	1.0	.
chr4	150460021	150460040	chr4:150460021-150460040	0	TAACAAGTTTAAACAATATT	2	3	0	ACD2	-	.
chr4	150461141	150461171	chr4:150461141-150461171	0	AAGCTTTCCTTTTTCAAGCAATAGCATGCTG	1	3	11	ACC2	1.0	.
chr4	150463833	150463855	chr4:150463833-150463855	0	AAAAATGTCCTGGAGGCTTCCTT	1	2	3	AA2	1.0	.
chr4	150464694	150464716	chr4:150464694-150464716	0	GGACTAGCTTGTTAAGGATGACC	2	2	3	AD1	-	.
chr4	150464778	150464798	chr4:150464778-150464798	0	GGGAATGTTTAGGGCATATTC	1	2	1	AA2	-	.
chr4	150469509	150469531	chr4:150469509-150469531	0	AAATATGTCCATTAAACTTGTTA	1	2	3	AC2	-	.
chr4	150471912	150471941	chr4:150471912-150471941	0	AGACTAGCCACAGAGGTATTATACATGTTG	1	3	10	CCD2	1.0	.
chr4	150472593	150472622	chr4:150472593-150472622	0	GAACATTTTCATCACTACAAAAATTTGCCT	1	2	10	AA2	-	.
chr4	150480637	150480659	chr4:150480637-150480659	0	AAATATGCTTAGAAAGCTTATCT	1	2	3	AA2	-	.
chr4	150482867	150482897	chr4:150482867-150482897	0	TAGCAAGCTTATCTTGTTATATAGTATGTTT	1	3	11	ACC2	-	.
chr4	150483420	150483439	chr4:150483420-150483439	0	AAAATTGTTTAAACTATTCT	1	2	0	AA2	-	.
chr4	150487740	150487759	chr4:150487740-150487759	0	AGGCAATCCAAAACTTGTTC	2	2	0	AC1	1.0	.
chr4	150500926	150500958	chr4:150500926-150500958	0	GTACCTGCCTCCTACTAAATATTAAGCTTGTTT	1	2	13	BD4	2.0	.
chr4	150502326	150502355	chr4:150502326-150502355	0	AACCAAGCTCCAGATGGATCAAACTATTTC	1	2	10	AD3	-	.
chr4	150508899	150508923	chr4:150508899-150508923	0	GAGCAAGGTTACGAAAAGCATATTT	1	2	5	AD2	1.0	.
chr4	150510307	150510330	chr4:150510307-150510330	0	AAGAAACTCTATACAAACTTGTCC	1	2	4	AA1	-	dELS,CTCF-bound
chr4	150511432	150511459	chr4:150511432-150511459	0	AGACATATCTTATATTCTAAACATGTCA	1	2	8	AC2	-	.
chr4	150512784	150512805	chr4:150512784-150512805	0	AAACATGTTTCTGAACACCTTC	3	2	2	AB4	-	.
chr4	150520095	150520124	chr4:150520095-150520124	0	AGATATTTTCTCCCAGTTTGAGGCTTGCCT	2	2	10	AA1	2.0	.
chr4	150524084	150524115	chr4:150524084-150524115	0	AAGGTTGTTTTAAGCTTTGTTAAGACAAGTAC	1	2	12	AD3	-	.
chr4	150525264	150525283	chr4:150525264-150525283	0	TGACATGCTCTGGCTTTTTT	4	3	0	ACC1	-	.
chr4	150529950	150529973	chr4:150529950-150529973	0	AAACTAGTCTCAGATATCATGTTA	1	3	4	CCD2	1.0	.
chr4	150532651	150532677	chr4:150532651-150532677	0	ATGCAAGCCCTATTAGTGAAAAAGTCT	1	2	7	AD2	-	.
chr4	150532979	150533000	chr4:150532979-150533000	0	GGACATGCTCACCAACTAACTA	2	3	2	ACC1	-	.
chr4	150536120	150536152	chr4:150536120-150536152	0	CAACAAGCCAGTGTTATGAGTAAAGAATTGCTC	1	3	13	ACC2	-	.
chr4	150540530	150540558	chr4:150540530-150540558	0	AGGCATGCTATTGTTTTACAAAATAGCCT	1	2	9	AC2	-	.
chr4	150541494	150541518	chr4:150541494-150541518	0	GAACATGCCAAATATAGACATTTCT	1	2	5	AC2	-	.
chr4	150542260	150542285	chr4:150542260-150542285	0	GGACTACCTGGGTTCAAAACTAGCTC	1	2	6	AC1	-	.
chr4	150542752	150542780	chr4:150542752-150542780	0	AGACAAATCCAGAATCGAAAAACAAACTC	1	2	9	AA2	-	.
chr4	150544607	150544638	chr4:150544607-150544638	0	CAGCAATTTCTACAGTATATTGAAGCTTGTTG	1	3	12	ACC2	2.0	.
chr4	150545756	150545783	chr4:150545756-150545783	0	AAACATGATCAAACAAGAAAACAATTTC	1	2	8	AD2	1.0	.
chr4	150546048	150546067	chr4:150546048-150546067	0	AAGCTTGAACAAGCAAGTCT	2	2	0	DD1	-	.
chr4	150550025	150550044	chr4:150550025-150550044	0	AAACTAGTTTAGGGTAATTT	1	2	0	AA1	-	.
chr4	150551546	150551572	chr4:150551546-150551572	0	GAACATGCCTGTAGTCCCAGCTACTCA	1	3	7	ACC1	-	.
chr4	150552556	150552587	chr4:150552556-150552587	0	GAACTAGTTCAACCACTGTGGAAGACAGGGTG	1	3	12	BCD2	1.0	.
chr4	150553751	150553781	chr4:150553751-150553781	0	AAATTTGTCTCCAAATATGTTGAGTTTGTTT	1	2	11	AA2	2.0	.
chr4	150556181	150556203	chr4:150556181-150556203	0	GGAGAAGCCAAATAAACATGCTC	1	2	3	AC1	-	.
chr4	150557176	150557198	chr4:150557176-150557198	0	GAACAAGCTTGAAAGGCTTCCCA	1	2	3	AC3	-	.
chr4	150559192	150559213	chr4:150559192-150559213	0	AAGATAGCCTGAAGAATTGTTT	1	2	2	AA2	-	.
chr4	150561227	150561252	chr4:150561227-150561252	0	GAGCTATTCCAAATGAGAACTTTTTC	1	2	6	AA2	-	.
chr4	150564676	150564704	chr4:150564676-150564704	0	AAACAAATTTACGAGAAAAAAACAACCCC	1	2	9	AA2	-	.
chr4	150566505	150566536	chr4:150566505-150566536	0	CAACTTGTTTTAGGACTGTAGCAGACTTTCTT	1	2	12	AC2	-	.
chr4	150567739	150567770	chr4:150567739-150567770	0	AGAAATGTCATACTGTAAATTTGAACTTGCTG	1	3	12	ACC1	-	.
chr4	150572403	150572433	chr4:150572403-150572433	0	GAGTATCTTTGATTAAATAAGGAGCTAGTCT	2	2	11	AA1	-	.
chr4	150572651	150572674	chr4:150572651-150572674	0	GTACAAGTTCAAGTAAGGAAGTTT	1	2	4	AD2	1.0	.
chr4	150572994	150573021	chr4:150572994-150573021	0	GGACAACCTAACGATATGAAACTAGCCA	1	3	8	ACC2	-	dELS
chr4	150573074	150573097	chr4:150573074-150573097	0	AGGCTTGCCTGTAGAAACCTGACC	1	2	4	BD1	1.0	dELS
chr4	150573247	150573272	chr4:150573247-150573272	0	GGGCAAGCCCTGGAACACACAACTCC	1	2	6	AD1	-	dELS
chr4	150576390	150576413	chr4:150576390-150576413	0	TAGCAAGTTCAAAGAAACTTTCTA	1	3	4	ACC1	-	.
chr4	150576977	150576999	chr4:150576977-150576999	0	TAACTTGTTTCAACAGCATGCTT	1	2	3	CC	1.0	.
chr4	150578850	150578871	chr4:150578850-150578871	0	AGGAATGTCCTGCAGCTAGCCC	1	2	2	AC2	-	pELS
chr4	150581235	150581254	chr4:150581235-150581254	0	CAAGGTGCTTGGACTAGTTT	1	3	0	ABC1	1.0	.
chr4	150582517	150582548	chr4:150582517-150582548	0	GAAGAAGTCCTATCAGCGTGGAAGAGAAGTTT	1	2	12	AA2	-	.
chr4	150583353	150583377	chr4:150583353-150583377	1	GAGCATGTCTCTCTGGGTCGAGTTC	2	2	5	BD1	2.0	pELS,CTCF-bound
chr4	150585771	150585794	chr4:150585771-150585794	0	AAAAATGTTTTTAAAGGCAATTTT	1	2	4	AA2	-	dELS
chr4	150585898	150585924	chr4:150585898-150585924	0	AGCCTAGTTCACTTGACAAACAGGCTT	1	2	7	BD3	-	dELS
chr4	150586132	150586161	chr4:150586132-150586161	0	GAAAATGTTCTGAATTTTAAAAACATTTTC	1	2	10	AA2	-	.
chr4	150586992	150587021	chr4:150586992-150587021	0	TAGCAAGTTTTCTCTACATTGGATTAGTTA	1	3	10	ACC2	-	.
chr4	150587588	150587614	chr4:150587588-150587614	0	GAGGTATCTCACACACAAAACATGCTT	2	2	7	AA1	-	dELS
chr4	150588181	150588208	chr4:150588181-150588208	0	GGACCTGCCAAAAGGAAAAGACAAGCCA	1	3	8	BCC1	2.0	.
chr4	150589346	150589376	chr4:150589346-150589376	0	AGGGATGCTCTGCGGAGATCAGAGCAGGTTT	2	2	11	AB3	1.0	dELS
chr4	150591040	150591070	chr4:150591040-150591070	0	AACCTAGTCTAATGTTACCCTAAACAAGCAC	1	2	11	DD3	-	.
chr4	150595514	150595543	chr4:150595514-150595543	0	AAGCACGTTCTCTACCAAATAAAAATGTCT	1	2	10	AB2	2.0	.
chr4	150596143	150596166	chr4:150596143-150596166	0	AAGCTTTTTTCCCCAAGCAAGTTA	1	2	4	AC2	-	dELS
chr4	150609777	150609796	chr4:150609777-150609796	0	GAACAGACTTAAGCATGTTT	3	2	0	AB1	1.0	.
chr4	150614157	150614185	chr4:150614157-150614185	0	AGGCTTACCCTTTCATTTTTGGCTTGTTA	1	3	9	ACC2	1.0	.
chr4	150614496	150614515	chr4:150614496-150614515	0	AAACTTGCCTAAAATTGTCT	2	1	0	A2	-	.
chr4	150614981	150615010	chr4:150614981-150615010	0	GAACATGTTAACATCTCAAGTAAGATGCTT	1	3	10	ACC2	2.0	.
chr4	150615653	150615674	chr4:150615653-150615674	0	AAATTTGGTTTTAAACATGTTT	2	2	2	AD1	-	.
chr4	150616661	150616681	chr4:150616661-150616681	0	GAGCTTGAGTGAAGCAAGTTC	1	2	1	DD1	-	.
chr4	150617005	150617036	chr4:150617005-150617036	0	AGGCAAGTTTAGTACATTTTGTCAGCAAGCTT	1	1	12	C2	-	.
chr4	150618605	150618635	chr4:150618605-150618635	0	AAATTAGTTGCACCCTCTCAAGAACAAGCCA	1	3	11	ACC1	-	.
chr4	150622044	150622063	chr4:150622044-150622063	0	AAGCAAGCAGCAGCATGTTT	3	3	0	CCD2	-	.
chr4	150622128	150622157	chr4:150622128-150622157	0	CAACATGTTTAAAAACTCAATACCAAGTTT	1	3	10	CCD2	-	.
chr4	150625521	150625550	chr4:150625521-150625550	0	AAACCTGCTCCACTGTTCACAAACAATCTT	1	2	10	AB3	-	.
chr4	150626387	150626409	chr4:150626387-150626409	0	AAATAAGTTTTAATAGCTTGTTA	1	3	3	ACC1	-	.
chr4	150632030	150632052	chr4:150632030-150632052	0	AAACCAGCCTGGCCAACATGTTG	1	3	3	BCC1	-	.
chr4	150632603	150632631	chr4:150632603-150632631	0	GAACTACTTTCCATCCCATGGGCTTATCC	1	2	9	AA2	-	.
chr4	150635546	150635570	chr4:150635546-150635570	0	AGGCTTGTTGTATATGAACTTGTTA	1	2	5	CC	-	.
chr4	150640558	150640586	chr4:150640558-150640586	0	AAACTACCTGTGATATAAAGAGCATGTTA	1	3	9	ACC2	-	.
chr4	150640963	150640985	chr4:150640963-150640985	0	AACCATGCTTTCTGGACTTTCTC	1	2	3	AD3	-	.
chr4	150644360	150644386	chr4:150644360-150644386	0	AAATAAGGCTGCAATTAAAGCAAGCTT	1	2	7	AD1	1.0	.
chr4	150645698	150645720	chr4:150645698-150645720	0	AAACATGCTCAATTAACATCCCA	1	3	3	ACC1	-	.
chr4	150647015	150647044	chr4:150647015-150647044	0	GAACATGGTCCTGAAGCACCAGAAATGTTT	1	2	10	AD2	-	.
chr4	150653166	150653196	chr4:150653166-150653196	0	GAACCTGTCTCTACAAAAAATAAACTTTCTC	1	2	11	AB3	1.0	.
chr4	150654158	150654182	chr4:150654158-150654182	0	AAACAAGGTTTATTGAGAAAAGTCT	1	2	5	AD2	-	.
chr4	150654379	150654407	chr4:150654379-150654407	0	GGGCTTCACCACATTGGCCAGGCTTGTCT	1	2	9	AD1	-	.
chr4	150657191	150657220	chr4:150657191-150657220	0	AGACATGTTTTTGTTTTTCTAGTTTTGTTT	2	2	10	AD1	1.0	dELS,CTCF-bound
chr4	150664085	150664108	chr4:150664085-150664108	0	TAACAAGCCTTGAATGTCATGTCT	1	3	4	CCD2	-	.
chr4	150667875	150667903	chr4:150667875-150667903	0	TAACAACCTGAATAGACTAAGACAAGCCT	1	3	9	ACC2	1.0	.
chr4	150668523	150668550	chr4:150668523-150668550	0	AAACAAATTTCAAACCTGAGACTTGATT	1	2	8	AD2	-	.
chr4	150669541	150669567	chr4:150669541-150669567	0	AAACATCCCTGAGATTTGAGCTTGTCT	1	1	7	A2	-	.
chr4	150675961	150675987	chr4:150675961-150675987	0	GAACTTATTTTAATAGTAAGATTGCCC	1	2	7	AA2	-	.
chr4	150678786	150678807	chr4:150678786-150678807	0	GTACTAGCTCCTAGGCATGGCT	2	2	2	DD3	-	.
chr4	150682973	150682996	chr4:150682973-150682996	0	CAGCATGTCCAGTTTGGCTATCTT	1	3	4	ACC1	1.0	.
chr4	150684320	150684351	chr4:150684320-150684351	0	GAGCTAGTTCTAAATACCTTTAGAACATGAAA	1	3	12	CDD3	1.0	dELS
chr4	150688594	150688622	chr4:150688594-150688622	0	AAACTAATTTACAAGAAAGAAACAATCCC	1	2	9	AA2	-	.
chr4	150694897	150694919	chr4:150694897-150694919	0	AAACTTGTTTCAAATGCTTTTTT	1	2	3	AD1	-	.
chr4	150696387	150696406	chr4:150696387-150696406	0	ATTCATGCTTAAGCAAGTTA	3	3	0	CDD2	1.0	.
chr4	150697456	150697481	chr4:150697456-150697481	0	GAACAAGCTCAAATAAATGCATTTTT	2	2	6	AD1	1.0	.
chr4	150702760	150702779	chr4:150702760-150702779	0	AAACATGCTTTAACAAACCA	4	3	0	ACC1	-	.
chr4	150707991	150708019	chr4:150707991-150708019	0	AAATAAGTCCTTTCAATCAAAACTACTCT	1	2	9	AA2	-	.
chr4	150708651	150708672	chr4:150708651-150708672	0	AAACATGTTTTATAAAATGCTA	1	3	2	ACC2	1.0	.
chr4	150709200	150709224	chr4:150709200-150709224	0	GAACATGTTTTTGGAAACCATGTTC	1	1	5	D2	2.0	.
chr4	150710950	150710975	chr4:150710950-150710975	0	CTAAATGTCCCCCAAAAAGCAAGTTC	1	3	6	ACD1	1.0	.
chr4	150712384	150712411	chr4:150712384-150712411	0	AAGATAGTCCAGATACATTAACATGTTG	1	3	8	ACC1	-	.
chr4	150714407	150714430	chr4:150714407-150714430	0	AAACAAACTTCACTAGACTTATTT	1	2	4	AA2	1.0	.
chr4	150721938	150721970	chr4:150721938-150721970	0	TGACTTTCCAAAATGGAAAATTAGGGCATGTCC	1	3	13	ACC2	1.0	.
chr4	150725090	150725119	chr4:150725090-150725119	0	AAGCATGCCTACAAAATCAGAAAACAGCTT	2	2	10	AB1	-	.
chr4	150731601	150731631	chr4:150731601-150731631	0	GAACTTGTTCAGTTGAACTCTGAACAATTGA	1	3	11	ACD2	2.0	.
chr4	150735029	150735048	chr4:150735029-150735048	0	AAGCTTCTCTGATCAAGCTT	2	2	0	AD2	-	.
chr4	150735559	150735583	chr4:150735559-150735583	0	AGATTAGCTTCTATCAGACTAGCCA	1	2	5	AC2	-	.
chr4	150737659	150737691	chr4:150737659-150737691	0	GAACTTTCTTTATCCACCTAAATGAAGAAGCTC	1	2	13	AA2	-	.
chr4	150739573	150739594	chr4:150739573-150739594	0	GGGCTTGCCTCGAAGCAAGAAA	1	3	2	CDD3	1.0	.
chr4	150742547	150742578	chr4:150742547-150742578	0	GAACTTACTCCCATTCCACAGGGCACTTGCCT	1	2	12	AD2	-	.
chr4	150742687	150742719	chr4:150742687-150742719	0	AGACAAGCCTGGGTAAAATAAAGAGACTTCTTC	1	1	13	A1	1.0	.
chr4	150743294	150743326	chr4:150743294-150743326	0	GAACATGTTCCCACAATGCAGAAAAACATGTGG	1	2	13	CD	-	.
chr4	150743769	150743788	chr4:150743769-150743788	1	GCACATGTCTGGGCTAGTGA	2	3	0	CDD1	-	.
chr4	150749452	150749483	chr4:150749452-150749483	0	GGACAAACCCAACAGAGTGAAAAGACAACCCC	1	2	12	AA2	-	.
chr4	150749555	150749582	chr4:150749555-150749582	0	AGACCAGCCTGGACAACATAGCAAGTCC	1	2	8	BC2	-	.
chr4	150753763	150753784	chr4:150753763-150753784	0	AAGCAAGCTTAAAAAGTAGCCA	1	2	2	AC1	2.0	.
chr4	150755837	150755856	chr4:150755837-150755856	0	AGACTAGCCTGGGCAACATG	2	3	0	ACD2	-	.
chr4	150756310	150756342	chr4:150756310-150756342	0	AAGCAAGCTGGCAAGAAGAAAGGAGGCAACCTA	1	3	13	ACC1	-	.
chr4	150760941	150760970	chr4:150760941-150760970	0	GAGCAAACCTTGATTCCTAGATGCAAGTTC	1	2	10	AD2	-	.
chr4	150761793	150761817	chr4:150761793-150761817	0	TGACAAGTTCGATAAAAGCAAGGCC	1	2	5	CD	-	.
chr4	150766442	150766472	chr4:150766442-150766472	0	CAACAAGTTTTCTCCATACTAAAACATTCTC	1	2	11	AC2	-	.
chr4	150778835	150778867	chr4:150778835-150778867	0	AGTCAAGTCTTTAGGGAATCTCAAAGCTTGCAC	1	2	13	DD3	-	.
chr4	150780773	150780798	chr4:150780773-150780798	0	GGACCAGTTTCATGGAAGACAATTTT	1	2	6	AB3	-	.
chr4	150781263	150781292	chr4:150781263-150781292	0	CAGCTTGTTTTCCTGCAACTAGACAGTCCC	1	3	10	ABC2	-	.
chr4	150783358	150783385	chr4:150783358-150783385	0	AGACAAGTCTGAAAGATCAAGCAACTTT	1	1	8	A1	1.0	.
chr4	150785188	150785216	chr4:150785188-150785216	0	AAAGTTGTCCTCTTATGCTGAGTTAGTTC	1	2	9	AA2	-	.
chr4	150785505	150785528	chr4:150785505-150785528	0	GAAATTCCTTGTCAAGGCTAGTTT	1	2	4	AA1	1.0	.
chr4	150791478	150791500	chr4:150791478-150791500	0	GGGCTTGTCTTAAAAGCATACGA	1	3	3	ACD2	1.0	.
chr4	150796600	150796619	chr4:150796600-150796619	0	AGGCATATTAAAACATGTCA	3	3	0	ACC2	-	.
chr4	150796811	150796841	chr4:150796811-150796841	0	AAGAATGCTCTTTTAAAGTGAGGGCAATTTC	1	2	11	AA2	1.0	.
chr4	150803302	150803330	chr4:150803302-150803330	0	AAGATAGTTTTAAATATCTAAGATAGTTT	1	2	9	AA2	-	.
chr4	150810118	150810137	chr4:150810118-150810137	0	AGGCAATTTTGAACTTTCCT	1	2	0	AA2	-	.
chr4	150810139	150810170	chr4:150810139-150810170	0	AAACATGCTTGGTTTTTAGGCAGTACTTGATC	1	2	12	DD1	-	.
chr4	150810227	150810252	chr4:150810227-150810252	0	AGACAATTTGGCCCCCCAACAAGCTT	1	3	6	ACC2	-	.
chr4	150810998	150811017	chr4:150810998-150811017	0	GGGCAAGACCAGGGAAGTTC	2	2	0	AD2	-	.
chr4	150812801	150812827	chr4:150812801-150812827	0	TACTTAGTTCCACTATTGAGCTAGTTT	1	3	7	ACD1	-	.
chr4	150812957	150812984	chr4:150812957-150812984	0	AGGCTTGTCTGGGCAATAGAACAAGACT	1	1	8	D1	2.0	.
chr4	150813303	150813328	chr4:150813303-150813328	0	AAACATGCATATACAAGGATATGCCT	1	2	6	AD2	1.0	.
chr4	150813387	150813416	chr4:150813387-150813416	0	AGACTAGTCCTTTTGGTTGATAAAATGCTG	1	3	10	ACC2	-	.
chr4	150818922	150818950	chr4:150818922-150818950	0	AAGAAAGCTTATGTCCACAAAACATGTAT	1	2	9	AD3	1.0	.
chr4	150819205	150819234	chr4:150819205-150819234	0	ATGCATGTCTAGAACAGACAAAACTAATTT	1	2	10	AD3	1.0	.
chr4	150819951	150819981	chr4:150819951-150819981	0	CAACATGCTCTTATGGTTGCTAAGCGTGTTG	1	3	11	BCC2	1.0	.
chr4	150820864	150820894	chr4:150820864-150820894	0	AAGCATGTTCCACAGTTAACAAAAATAATCT	2	2	11	AA1	-	.
chr4	150822153	150822181	chr4:150822153-150822181	0	AGACATGTTAAATTCTACAGAACATCCTG	1	3	9	ACC1	-	.
chr4	150822250	150822273	chr4:150822250-150822273	0	AAGCATGATTTCCTAAATATGTTC	1	2	4	AD2	-	.
chr4	150824783	150824803	chr4:150824783-150824803	0	AAGTTTCTTTGAGACAAGTTC	1	2	1	AA1	1.0	.
chr4	150824964	150824983	chr4:150824964-150824983	1	CGTGTTGCCCAGGCTAGTCT	2	3	0	ACD1	1.0	.
chr4	150825780	150825810	chr4:150825780-150825810	0	GGACATGCTCCCAAGCAGCAGGGAAAAGTCA	1	2	11	AC1	-	.
chr4	150827921	150827948	chr4:150827921-150827948	0	TAACATGTTCTTTTTTTCTAGCTTACCT	1	3	8	ACC1	2.0	.
chr4	150828293	150828314	chr4:150828293-150828314	0	AACCAAGCTTCGGAGAATGTCT	1	2	2	AD2	-	dELS,CTCF-bound
chr4	150829277	150829308	chr4:150829277-150829308	0	AAACATGGTTACTGCAGCTGGAAAACTTGTTA	1	2	12	CD	-	.
chr4	150830174	150830201	chr4:150830174-150830201	0	TGACAAGCCCTTGAATCTGGACTAGGCT	1	2	8	CD	1.0	.
chr4	150832040	150832066	chr4:150832040-150832066	0	CACAATGTTTAAATACAAAACATGTTC	1	3	7	ACD1	-	.
chr4	150833299	150833318	chr4:150833299-150833318	0	AAATATGTTTGAACTTGTTA	3	2	0	AC2	-	.
chr4	150838271	150838298	chr4:150838271-150838298	0	GGAGTTGCTCTTCTCGAGGAGTATGTTT	1	2	8	AA2	1.0	.
chr4	150838337	150838360	chr4:150838337-150838360	0	TGCCTTGCTAGGTTGGGCAAGTCC	1	3	4	CCD1	1.0	.
chr4	150838736	150838764	chr4:150838736-150838764	0	AAACTTCCTCCTTTAGCTCAGAGAAGTCT	1	2	9	AA2	-	.
chr4	150839031	150839059	chr4:150839031-150839059	0	AAACAAATTTACAAGAAAAAAACAACCCC	1	2	9	AA2	-	.
chr4	150840755	150840779	chr4:150840755-150840779	0	AGACTAGTTCAACACAGAGTTGCCA	1	2	5	AC1	1.0	.
chr4	150840844	150840871	chr4:150840844-150840871	0	AGGCATGCCTGTAAATAGAAACTAATGG	1	3	8	ACD2	3.0	.
chr4	150842858	150842883	chr4:150842858-150842883	0	GGACTAGTTTCATAGAAGACAATTTT	1	1	6	A1	-	.
chr4	150845091	150845110	chr4:150845091-150845110	0	AAGCTAGCTGGGACAATCTT	2	2	0	AC2	-	.
chr4	150845184	150845206	chr4:150845184-150845206	0	GAACTAGTCGAGGTAACAATCTT	1	3	3	ACC1	-	.
chr4	150852248	150852275	chr4:150852248-150852275	0	TAATTTGTCATCATTACCAAACATGTCC	1	3	8	ACC1	-	.
chr4	150855957	150855979	chr4:150855957-150855979	0	TGGGAAGTCTTATAGGCAAGTCA	1	3	3	ACC1	-	.
chr4	150862776	150862795	chr4:150862776-150862795	0	AGACTAGCCTGGGCAACGTG	2	3	0	ACD2	-	.
chr4	150865912	150865934	chr4:150865912-150865934	0	CACCATGTTGGCCAGGCTAGTCT	1	3	3	CCD1	-	.
chr4	150873014	150873037	chr4:150873014-150873037	0	AAGCTAGCTTTCAGATACTTTTTT	1	2	4	AD1	-	.
chr4	150883260	150883292	chr4:150883260-150883292	0	AGACCAGCCTGGGCAACATGGTGAAACGTGTCT	1	2	13	BB2	-	.
chr4	150884729	150884748	chr4:150884729-150884748	0	AAAAAAGTCTAGAGTTGCCC	1	2	0	AA2	1.0	.
chr4	150887259	150887289	chr4:150887259-150887289	0	GAAAAAGTCCATAAATTTGAAGATCAAGTTT	1	2	11	AD2	-	.
chr4	150888001	150888023	chr4:150888001-150888023	0	GAAAATGTCTTGAAAGCAAGTGC	1	2	3	AD3	-	.
chr4	150891249	150891273	chr4:150891249-150891273	0	ATGAATGTTCATAGCAAGCTTGTTC	1	2	5	AD4	-	.
chr4	150892168	150892189	chr4:150892168-150892189	0	AAACTAGTTGCTAAACTTTTCT	1	2	2	AC2	1.0	.
chr4	150892680	150892712	chr4:150892680-150892712	0	TGACATTTTAAAGGAAGGATAGAGAGCTTGTCT	1	3	13	ACC2	-	.
chr4	150894271	150894295	chr4:150894271-150894295	0	AAACTAGTTCTAAAAGAACACTTTG	1	3	5	ABC2	1.0	.
chr4	150897770	150897796	chr4:150897770-150897796	0	AAGAATGCTCGTAGAGAAAGCATTTCT	1	2	7	AA2	1.0	.
chr4	150898609	150898629	chr4:150898609-150898629	0	AAAATTGTTTAAAATTTGTTC	1	2	1	AA2	-	.
chr4	150901883	150901911	chr4:150901883-150901911	0	CGACATGCCTCAAATTCTTAACCATGTTA	1	3	9	CCD2	-	.
chr4	150903181	150903208	chr4:150903181-150903208	0	AGACCAGCCTAAACAACAAAGCAAGACC	1	2	8	BD3	-	.
chr4	150903347	150903376	chr4:150903347-150903376	0	GAACATGTTGGAATTCTGGCAGAATAGTTA	1	3	10	ACC2	1.0	.
chr4	150904861	150904882	chr4:150904861-150904882	0	AAAAAAGTCTGCAGACTTTTTT	1	2	2	AA2	-	.
chr4	150910535	150910554	chr4:150910535-150910554	0	AAGCAAGTCTAACGTTGTTT	2	2	0	AD1	1.0	.
chr4	150912451	150912474	chr4:150912451-150912474	0	CGTCTAGTTGCAGAAAACAAGCTC	1	3	4	CCD1	-	.
chr4	150913137	150913162	chr4:150913137-150913162	0	ACACATGTCTATCCTGGAGAATGTTC	1	2	6	AD2	1.0	dELS
chr4	150920348	150920370	chr4:150920348-150920370	0	AGACAAGCCTGGCCAACATGGCA	1	3	3	CCD1	-	.
chr4	150924078	150924103	chr4:150924078-150924103	0	TAGCATGTCCATCTAGAAACATCATT	1	3	6	ACD2	-	.
chr4	150925018	150925046	chr4:150925018-150925046	0	AAATTAGCCTGGCATGGTGGCACATGTCC	1	2	9	AD2	1.0	.
chr4	150926366	150926398	chr4:150926366-150926398	0	AGACACGCCTGAATAGTAAAACTAAACTAGCCG	1	2	13	BC2	3.0	.
chr4	150926431	150926451	chr4:150926431-150926451	0	AAAAAACTTTTAAACTAGTTT	1	2	1	AA1	-	.
chr4	150928580	150928606	chr4:150928580-150928606	0	TAGCTAGCCAGCACTCCCAACATGTCA	1	4	7	CCCC	-	.
chr4	150928917	150928949	chr4:150928917-150928949	0	ATGCTTTTCTTCAGAATGGCTGTAAACATGCTC	2	2	13	AD1	-	.
chr4	150932040	150932072	chr4:150932040-150932072	0	GCCCTAGCCTGGGTGACAGAGCAGGACATGTCT	1	2	13	DD4	-	.
chr4	150934321	150934352	chr4:150934321-150934352	0	TGGCTAGCTATTGGCCTTCATAGAACATACTT	1	3	12	ACC1	-	.
chr4	150938013	150938036	chr4:150938013-150938036	0	GGACAACTCACTGGAAACTTGCTA	1	3	4	ACC2	-	.
chr4	150938534	150938565	chr4:150938534-150938565	0	AAGCATTCCTGATCAGCCATGTGACCAAGTTC	1	2	12	AD2	-	dELS
chr4	150944025	150944046	chr4:150944025-150944046	0	AAGTAACCCTGAAAGCAAGTCC	1	2	2	AA1	2.0	dELS
chr4	150947619	150947639	chr4:150947619-150947639	0	GAACATGGCTAAGACATGCAC	2	2	1	DD2	-	.
chr4	150953317	150953349	chr4:150953317-150953349	0	AAACAAATCTCAATAAATTTAAAAGAATAGCTC	1	2	13	AA2	1.0	.
chr4	150957312	150957343	chr4:150957312-150957343	0	AGACATGTCTTTGCAGGCAAGTGAGCATGTGC	2	1	12	D1	1.0	dELS
chr4	150958494	150958516	chr4:150958494-150958516	0	TGACATGCCCTGGAGACATTTCC	1	2	3	AC2	1.0	.
chr4	150958891	150958911	chr4:150958891-150958911	0	CAACAAGTCTCTAGGAAGTTT	1	3	1	ACC2	-	.
chr4	150961672	150961700	chr4:150961672-150961700	0	AAAGAAGTGCAACAATGGGAAGCTAGCTC	1	2	9	AD1	2.0	.
chr4	150962567	150962592	chr4:150962567-150962592	0	AAGGAAGTTCTGAGTAAGAAAAGCCT	1	2	6	AA2	-	.
chr4	150967461	150967485	chr4:150967461-150967485	0	CGACATTTCCAGATAAAACTTGTCC	1	2	5	AC1	-	.
chr4	150968200	150968222	chr4:150968200-150968222	0	CACCATGTTGGCCAGGCTAGTCT	1	3	3	CCD1	2.0	.
chr4	150969669	150969688	chr4:150969669-150969688	0	CATGTTGCCCAGGCTAGTCT	2	3	0	ACD1	-	.
chr4	150971237	150971264	chr4:150971237-150971264	0	GAACTTTTTCCTTACTTCAAAGTAGTCC	1	2	8	AA2	-	.
chr4	150972675	150972707	chr4:150972675-150972707	0	AAACATGTACTACTTTAAGACTAAAGCAATCTT	1	2	13	AD2	2.0	.
chr4	150973636	150973661	chr4:150973636-150973661	0	AAGGATGTCTAAATAAAAACTTGTGT	1	2	6	AD3	-	.
chr4	150974597	150974617	chr4:150974597-150974617	0	AAACAAGCTTTGAGTCTGCCT	1	2	1	AB1	-	.
chr4	150977629	150977648	chr4:150977629-150977648	0	CAGCATTTCTGGACATGCCC	3	2	0	AC1	-	.
chr4	150978872	150978902	chr4:150978872-150978902	0	AAGCATGCCTACAAGATCTAGAAAACAGCCT	2	2	11	AB1	-	.
chr4	150983303	150983331	chr4:150983303-150983331	0	AAATTAGCCAGGTATGATGGAACATGCCT	1	2	9	AC1	-	.
chr4	150983420	150983447	chr4:150983420-150983447	0	AAGCCAGCCTGGGTGATGAAGCAAGCAC	1	2	8	BD3	-	.
chr4	150984956	150984975	chr4:150984956-150984975	0	AAGCATTTTTAAATAAGTCT	1	2	0	AA2	1.0	.
chr4	150986198	150986223	chr4:150986198-150986223	0	GGACCAGTTTCACAAAAGACAATTTT	1	2	6	AB3	-	dELS
chr4	150986496	150986528	chr4:150986496-150986528	0	AAACATGGTCTGAAACAGAATGTAGACAAATCT	1	2	13	AD2	-	.
chr4	150987031	150987051	chr4:150987031-150987051	0	TGACATGTCTCAGGCAAAATC	1	3	1	ACD2	-	.
chr4	150991549	150991572	chr4:150991549-150991572	0	AAGCTAGTCACGAAAGGCTACTTG	1	3	4	ACC1	1.0	.
chr4	150995357	150995389	chr4:150995357-150995389	0	AAAAAAGCCCCCAAGAATCAGCAGAACAAGCCT	1	1	13	A1	-	.
chr4	151002114	151002142	chr4:151002114-151002142	0	AAGCAAGTTCAAATAATTTGAAAAAGTCA	1	2	9	AC1	-	.
chr4	151005581	151005608	chr4:151005581-151005608	0	AGTCTTGCTCTGTTACCCAGGCTTTTTT	1	2	8	AD3	-	.
chr4	151005791	151005813	chr4:151005791-151005813	0	GAACATGTTGGCCAGGCTGGTCT	1	2	3	BC2	-	.
chr4	151008473	151008492	chr4:151008473-151008492	0	GAGCATACTCAGATAAGTCC	1	2	0	AA2	1.0	.
chr4	151010295	151010318	chr4:151010295-151010318	0	CAGCAAGTTCCTGAAAACATGCCA	1	2	4	CC	-	.
chr4	151011244	151011272	chr4:151011244-151011272	0	GGACACCTCTGGAGGAGAGGAACTTGTTC	1	2	9	AB1	-	.
chr4	151013910	151013936	chr4:151013910-151013936	0	AGTTATGTCTAAAAATAAAACTAGTCA	1	3	7	ACD1	1.0	.
chr4	151015021	151015051	chr4:151015021-151015051	1	AGGCAGGTCCAAGAGGCCCCCGAACAGGCTC	1	2	11	BB2	1.0	pELS,CTCF-bound
chr4	151017241	151017266	chr4:151017241-151017266	0	AGACTAGCCTAGGCAACAGCAAGACC	1	2	6	CD	-	pELS
chr4	151019325	151019345	chr4:151019325-151019345	0	AGGATTGCTTGAGACCAGCCT	1	2	1	AB2	1.0	.
chr4	151022038	151022058	chr4:151022038-151022058	0	TAGCATGCTTGGAACATTCCC	1	2	1	AC2	-	dELS
chr4	151025211	151025239	chr4:151025211-151025239	0	AAACTAGCCAGGTGTGGTGGCACATGCCT	1	2	9	CD	-	.
chr4	151027700	151027729	chr4:151027700-151027729	0	AAGCTAGCTGAGGTAGCTTGCAGCATCTTT	1	3	10	ACC1	-	.
chr4	151030194	151030216	chr4:151030194-151030216	0	AAACAAGTTTGGTAAGCCACCTC	1	2	3	AB1	1.0	.
chr4	151030367	151030387	chr4:151030367-151030387	0	TCAGAAGTTCGAGACTAGCCT	1	3	1	ACD1	1.0	.
chr4	151032433	151032461	chr4:151032433-151032461	0	AAGGAAGTTTGGGAAATGTAGAAAAGCTC	1	2	9	AA2	1.0	dELS
chr4	151039129	151039157	chr4:151039129-151039157	0	AAACTTGCTTTCACTTTATAGACTCGCCC	1	1	9	B1	-	.
chr4	151040669	151040688	chr4:151040669-151040688	0	AAACCAGCCTGGGCAACCCT	3	2	0	AB3	1.0	.
chr4	151047764	151047786	chr4:151047764-151047786	0	CTACATGTTGGTCAGGCTAGTCT	1	3	3	CCD1	2.0	.
chr4	151048288	151048315	chr4:151048288-151048315	0	AAGCAAGCTTCCCTCTCTAACCTTCCCC	1	2	8	AD1	-	.
chr4	151051263	151051283	chr4:151051263-151051283	0	AGGCTTGTCTCAAACTCCTCC	1	2	1	AB4	-	.
chr4	151051948	151051978	chr4:151051948-151051978	0	AAACTATTTTAAAAATGAAAAAAAATTGTTT	1	2	11	AA2	-	.
chr4	151053125	151053151	chr4:151053125-151053151	0	AGGTAAGTTTTTATGAAGAAAAAGTTC	1	2	7	AA2	1.0	.
chr4	151053926	151053954	chr4:151053926-151053954	0	AAGCAATGTCAAACCATGCAAACATGTCT	2	2	9	AD1	-	.
chr4	151054183	151054207	chr4:151054183-151054207	0	AAGTTTCTTCCTAGTGAACTTGCCC	1	2	5	AA1	-	.
chr4	151054239	151054261	chr4:151054239-151054261	0	CAACAAGCCCCATATGCAAGCCA	1	3	3	CCD2	1.0	.
chr4	151054582	151054604	chr4:151054582-151054604	0	AGACTAGTCTGGCCAACATGGTG	1	3	3	CCD1	-	.
chr4	151055602	151055633	chr4:151055602-151055633	0	AGACAGGCTTTCAAGAAGCAAGAGAAATGCCT	1	2	12	AB2	1.0	.
chr4	151057612	151057640	chr4:151057612-151057640	0	GGGTTTCTCCATGTTGGTCAGGCAAGTCT	1	2	9	AA1	-	.
chr4	151062064	151062086	chr4:151062064-151062086	0	CGCCATGTTGGCAAGACTAGTCT	1	3	3	CCD1	-	.
chr4	151064406	151064435	chr4:151064406-151064435	0	AGACATGCACCACCATGCCCAGACAATTTT	1	2	10	AD2	2.0	.
chr4	151069715	151069742	chr4:151069715-151069742	0	AAAATTGCTCTTGAGATAAAACTTTTTT	1	2	8	AA2	1.0	.
chr4	151078056	151078079	chr4:151078056-151078079	0	GAACAAGTTTTTGTATGAATGCTT	2	2	4	AD1	-	.
chr4	151084836	151084861	chr4:151084836-151084861	0	GTGATTGCCCATGCCAGGGCTAGCCA	1	3	6	ACD1	1.0	.
chr4	151086025	151086053	chr4:151086025-151086053	0	GAGCATGCTTTCTATATGCAAACTAACCA	1	2	9	AC3	2.0	.
chr4	151089782	151089810	chr4:151089782-151089810	0	TGACTTGCCTGTGATTACAAAACTATTTG	1	3	9	ACC1	-	.
chr4	151094386	151094418	chr4:151094386-151094418	0	TGACTTTTCTTTCTATTTTTTAGAGACAAGTCA	1	3	13	ACC2	-	.
chr4	151095172	151095200	chr4:151095172-151095200	0	AAACAAGTTCAGAAAGATTAAAAATTTTT	2	2	9	AA1	-	.
chr4	151096105	151096133	chr4:151096105-151096133	0	CCTCTTGCTTTATATCCTGGAACAAGTTC	1	3	9	CDD2	-	.
chr4	151101215	151101247	chr4:151101215-151101247	0	TAGCATGGTTTGATGACTGGAAGGAGCAAGTTC	1	2	13	CD	-	.
chr4	151104901	151104932	chr4:151104901-151104932	0	AACCTTGCTTCCTTTAATCACTAAAAAAGTTT	1	2	12	AD2	-	pELS
chr4	151105891	151105913	chr4:151105891-151105913	0	CGCCATGTTGGCAAGGCTTGTCT	1	3	3	CCD1	2.0	.
chr4	151106768	151106790	chr4:151106768-151106790	0	GGGCTTGGTCGTTAGACATTTCT	1	2	3	AD2	-	.
chr4	151107076	151107106	chr4:151107076-151107106	0	AAACAAGCCACCATTACTACTTGGATTGTTC	1	3	11	ACC2	-	.
chr4	151108474	151108494	chr4:151108474-151108494	0	TTGGTTGTCTGAAGCATGTCC	1	3	1	ACD1	-	.
chr4	151110734	151110760	chr4:151110734-151110760	0	AAATTAGTCAGGCGTGATGGCATGCTC	1	3	7	ACC1	-	.
chr4	151112149	151112172	chr4:151112149-151112172	0	CCGCATGCCTCACTAAACAAGCCT	1	2	4	CD	-	.
chr4	151113727	151113748	chr4:151113727-151113748	0	TGACCTGCTGCTGGGCTTGTCC	1	3	2	BCC1	-	.
chr4	151119272	151119291	chr4:151119272-151119291	0	AAACATGCTCAGTCTTGCCT	4	1	0	D2	-	.
chr4	151121556	151121577	chr4:151121556-151121577	0	CAACTAGTCAGTAAACTATCCC	1	3	2	ACC1	1.0	.
chr4	151124413	151124435	chr4:151124413-151124435	0	GGGCTATTTTCAAAAATTAGTTT	1	2	3	AA2	1.0	.
chr4	151126885	151126907	chr4:151126885-151126907	0	AAAAAACCTTTGCAAACTAGCTC	1	2	3	AA1	1.0	.
chr4	151127865	151127894	chr4:151127865-151127894	0	AAACATGTTCAATTAATTTTGAACTTATTT	2	1	10	A1	-	.
chr4	151132537	151132560	chr4:151132537-151132560	0	GTACTAACTTCACTGAGCTTGTTT	1	2	4	AD1	-	.
chr4	151132849	151132872	chr4:151132849-151132872	0	AAACCAGCTCTTTGAGAGATGCCC	1	2	4	AB2	-	.
chr4	151134700	151134719	chr4:151134700-151134719	0	AGAGTTGCTTAGGTAAGCTT	1	2	0	AA2	-	.
chr4	151137372	151137398	chr4:151137372-151137398	0	GAACATCTCTACAGGATAAGCTAGTAT	1	2	7	AD2	-	.
chr4	151139022	151139044	chr4:151139022-151139044	0	CAACATGTTGGTCAGACTGGTCT	1	3	3	BCC1	1.0	.
chr4	151139685	151139709	chr4:151139685-151139709	0	AAGGATGTCCTTGAGAGGCTAACCC	1	2	5	AA2	-	.
chr4	151140687	151140719	chr4:151140687-151140719	0	TGGCAAGCCTGTGAAATAAATAAAGGCAGATTT	1	3	13	ABC2	-	.
chr4	151142753	151142779	chr4:151142753-151142779	0	AAACTAGGCTTTCAAATAGGTAAGTTT	1	2	7	AD2	1.0	.
chr4	151144930	151144962	chr4:151144930-151144962	0	AGGCATACCCAGGAAATGCAATCACACAAGCTC	1	2	13	AD2	-	.
chr4	151147113	151147141	chr4:151147113-151147141	0	AGGCATGTTCCCATAACCCCAGCTACTCA	1	3	9	ACC1	-	.
chr4	151148683	151148712	chr4:151148683-151148712	0	AAGCTAGTTCTGAAAGGATAGGACAACTAT	1	2	10	AD4	-	.
chr4	151149609	151149639	chr4:151149609-151149639	0	GAACTTGTCAAGAGAAATTCTAGGCAACCTT	1	2	11	AC2	-	.
chr4	151150806	151150828	chr4:151150806-151150828	0	AAACAGGTTTTCTGAACATGTTA	1	2	3	BC2	-	.
chr4	151151620	151151642	chr4:151151620-151151642	0	AAGCTTGCCCTTAAAACTTGGTT	1	1	3	D1	-	.
chr4	151155451	151155477	chr4:151155451-151155477	0	GGGCTTGCCTGTATAATAAGCATAGTT	1	2	7	AD4	1.0	.
chr4	151155536	151155561	chr4:151155536-151155561	0	AAGTTAATTTCTCTTAAAACAAGCCT	1	2	6	AA1	-	.
chr4	151156008	151156039	chr4:151156008-151156039	0	TAACATTTCTATACATGACAAAGAACTAGCTA	1	3	12	ACC2	-	.
chr4	151158111	151158138	chr4:151158111-151158138	0	AAAAATGTTTGAGATGACAGATATGCTT	1	2	8	AA2	-	.
chr4	151159996	151160024	chr4:151159996-151160024	0	GTCCATGTTCATTTTGATAAGGCATGCTG	1	3	9	CDD2	-	.
chr4	151167118	151167147	chr4:151167118-151167147	0	AGGCTAGTCTTACGTTAAAAAAACCAACTC	1	2	10	AB1	-	.
chr4	151171685	151171713	chr4:151171685-151171713	0	CAATTAGTTTCACCATCCCTGGCTTGCTT	1	3	9	ACC1	1.0	.
chr4	151176642	151176672	chr4:151176642-151176672	0	GAACTTGGTTGATTTCTTTTATAACTTGTTC	1	2	11	CD	1.0	.
chr4	151178198	151178217	chr4:151178198-151178217	0	GAGCATGTTTAAATTTTCTC	2	2	0	AA1	2.0	.
chr4	151180214	151180246	chr4:151180214-151180246	0	AAAGGTGTTCAAATCACTTTTATAAACTTGTTT	1	2	13	AB4	1.0	.
chr4	151181162	151181188	chr4:151181162-151181188	0	AAATTTGTTTCAGATATAAACTATTTT	1	2	7	AA2	-	.
chr4	151181681	151181708	chr4:151181681-151181708	0	AAACATACCTCTTCCACGGGGCATTTTT	1	2	8	AA2	-	.
chr4	151182844	151182870	chr4:151182844-151182870	0	CAGATTGCCATATAGACAAGCATGTCC	1	3	7	ACC1	-	dELS
chr4	151189724	151189746	chr4:151189724-151189746	0	AAGAAAGTTTACAAAACTTTCTT	1	2	3	AA2	-	.
chr4	151189941	151189961	chr4:151189941-151189961	0	GAACTTCCTAGAGACTTGCTG	1	3	1	ACC2	-	.
chr4	151190384	151190406	chr4:151190384-151190406	0	GAGAATGTCTCCAGGGCATGTCA	1	2	3	AC2	-	.
chr4	151192772	151192801	chr4:151192772-151192801	0	CAGGATGTTTCCCAAGAAATGGGCATGCTG	1	3	10	ACC1	-	.
chr4	151192847	151192869	chr4:151192847-151192869	0	AAACAAATCCCACAAAAAAGTTC	1	2	3	AA2	1.0	.
chr4	151193640	151193663	chr4:151193640-151193663	0	GAACTTGTCTGAATGGGTTAGGTT	1	2	4	AD1	1.0	.
chr4	151195782	151195804	chr4:151195782-151195804	0	TAAGAAGTCCTCTTGACATGCTC	1	3	3	ACC1	1.0	dELS
chr4	151196782	151196814	chr4:151196782-151196814	0	AAACAAGTCAGCAAGTAAAAAACAAACAATCCC	1	2	13	AC2	-	.
chr4	151199050	151199081	chr4:151199050-151199081	0	GAACTTTCCCATTAGATACCAAGAACATATTT	1	2	12	AA2	1.0	.
chr4	151199758	151199784	chr4:151199758-151199784	0	ATCCATGTCTACAAGGAAAACAAGTCC	1	2	7	DD4	-	dELS,CTCF-bound
chr4	151202438	151202462	chr4:151202438-151202462	0	TAGCTAGTCCAGTGCTGGCATTTTT	1	3	5	ACC1	-	dELS,CTCF-bound
chr4	151204066	151204087	chr4:151204066-151204087	0	CAATGTGTTTTTAAACTAGTCT	1	3	2	ABC1	1.0	.
chr4	151208293	151208322	chr4:151208293-151208322	0	TGGCCTGCCTTACGAAATTCTGACTTGCCT	1	3	10	BCC1	-	.
chr4	151208512	151208540	chr4:151208512-151208540	0	AGGCATGCGGCACGAAACCTGGCTAGTTT	1	3	9	CCD2	1.0	dELS
chr4	151215417	151215444	chr4:151215417-151215444	0	AAACAGGTTTATAGTTGAGGGAATGTTT	1	2	8	AB2	-	.
chr4	151215559	151215580	chr4:151215559-151215580	0	AAGCAAGGTCACAAACAAGTCC	1	1	2	D2	-	.
chr4	151216710	151216729	chr4:151216710-151216729	0	AAACAACTTCAGAAAAGCCC	1	2	0	AA2	-	.
chr4	151217241	151217273	chr4:151217241-151217273	0	AAACAAGTTAAATCTTTTGCTTTTAGCTAATCT	1	3	13	ACC1	-	.
chr4	151218092	151218122	chr4:151218092-151218122	0	CCACATGTTTCTGTACTATTAAAACATGTTT	1	2	11	CD	-	.
chr4	151218978	151219001	chr4:151218978-151219001	0	TAACTATCCTTCTACAGCTTGCTT	1	3	4	ACC2	1.0	.
chr4	151220200	151220224	chr4:151220200-151220224	0	AAAGTTGCCTTGGTTAGTCTTGCTC	1	2	5	AD2	-	.
chr4	151224746	151224765	chr4:151224746-151224765	0	TATGTTGCCTAGGCTAGTCT	2	3	0	ACD1	-	.
chr4	151225829	151225854	chr4:151225829-151225854	0	GGGAATTCCTAAAATAAAACATGTTT	2	2	6	AA1	1.0	.
chr4	151227942	151227964	chr4:151227942-151227964	0	GGGCTTCCCTCCAGGGCCTGTTC	1	2	3	AB2	1.0	PLS,CTCF-bound
chr4	151233337	151233362	chr4:151233337-151233362	0	AAAATTGTCTTCCATGAGACCAGCCC	1	2	6	AB2	-	.
chr4	151240400	151240429	chr4:151240400-151240429	0	GAACATGTCTCTTAAAAAAAAAAAAAGTCA	1	2	10	AC1	1.0	.
chr4	151241140	151241168	chr4:151241140-151241168	0	AAACTAGCCAGCCGTGGTGGCACATGCCT	1	2	9	CD	-	.
chr4	151243086	151243105	chr4:151243086-151243105	0	GAACATTCCCAAACTTTTCT	1	2	0	AA2	1.0	.
chr4	151244317	151244348	chr4:151244317-151244348	0	GAACAAGCCTTTAGATTTTAGAGAAATTGTTC	1	1	12	A2	1.0	.
chr4	151244728	151244759	chr4:151244728-151244759	0	AAACATGTTTCCAATATTGAATTGAAATGTTA	1	3	12	ACC2	1.0	.
chr4	151246946	151246965	chr4:151246946-151246965	0	ATCCATGTTTAAACTTGCCC	4	2	0	DD4	-	dELS
chr4	151248163	151248182	chr4:151248163-151248182	0	TATGTTGCCCAGACTAGTCT	2	3	0	ACD1	1.0	.
chr4	151249287	151249314	chr4:151249287-151249314	0	CTTCTAGTTTCATACTTAAGACTTGTTT	1	3	8	CDD2	-	.
chr4	151252634	151252660	chr4:151252634-151252660	0	AATCTAGCCCTAGTTTGGGCCAAGTCT	1	2	7	DD2	-	.
chr4	151256465	151256494	chr4:151256465-151256494	0	AAATTAGTTTCACTCTTCACAGAAATGCCT	1	2	10	AA2	-	.
chr4	151258492	151258519	chr4:151258492-151258519	0	AGGGAAGTGTGTGAACTTAGACTTGTTC	1	2	8	AD1	-	.
chr4	151261924	151261950	chr4:151261924-151261950	0	GCAAAAGTTCCTGACTCAAACTAGCTA	1	3	7	ACD1	-	.
chr4	151264736	151264757	chr4:151264736-151264757	0	AGAGTAGTCTAAGAACATGTTT	2	1	2	A1	-	.
chr4	151265276	151265304	chr4:151265276-151265304	0	AGGCATACTTGACACTGTGGAAAATGCTT	1	2	9	AA2	2.0	.
chr4	151266349	151266377	chr4:151266349-151266377	0	AAACATGTTCTGTTATAGAAAAGTGGTCT	2	2	9	AB1	-	.
chr4	151267957	151267977	chr4:151267957-151267977	0	AAGGTTGTCCAAGGCTTGGCC	1	2	1	AD3	-	dELS
chr4	151273761	151273783	chr4:151273761-151273783	0	AAACATGATCAGAAGGCAAATCT	1	2	3	AD2	1.0	.
chr4	151275457	151275476	chr4:151275457-151275476	0	AAGCTAGCTTAAGTGAGCCT	3	2	0	AB1	1.0	.
chr4	151278772	151278800	chr4:151278772-151278800	0	AGGCATGCACCATCATGTCAGGCTAATTT	1	2	9	AD2	-	.
chr4	151285230	151285250	chr4:151285230-151285250	0	GAGTTTGTCAGAGACAAGTCA	1	3	1	ACC1	-	.
chr4	151285655	151285675	chr4:151285655-151285675	0	AAAGAAGTTCAAGACCAGCCT	1	2	1	AB2	-	.
chr4	151288935	151288964	chr4:151288935-151288964	0	AAACAATCTTGAAAAACAAGAAACAAGTTG	1	2	10	AC2	-	.
chr4	151289769	151289794	chr4:151289769-151289794	0	AAATATGTCCATACAAAAACTTGCAC	1	2	6	AD3	-	.
chr4	151296834	151296856	chr4:151296834-151296856	0	GATCTTTTTCAATAGACTAGTTC	1	2	3	AD1	1.0	.
chr4	151299087	151299110	chr4:151299087-151299110	0	AAGCTTGCTTTTTAAAATTAGTTT	1	1	4	A2	-	.
chr4	151299428	151299456	chr4:151299428-151299456	0	AAATTAGCCTGGCGTGGTGGCGCATGCCT	1	2	9	AD2	1.0	.
chr4	151299626	151299653	chr4:151299626-151299653	0	AGCCAAGTTTGGATTTTAGGACAAATCT	1	2	8	AD3	-	.
chr4	151299848	151299868	chr4:151299848-151299868	0	CAACTAGTTCCAAAATAGCCC	1	2	1	AC2	-	.
chr4	151300767	151300796	chr4:151300767-151300796	0	AAACAAGTCAGGACACAGAATGGCCAGTTT	1	3	10	BCC2	-	.
chr4	151303036	151303059	chr4:151303036-151303059	0	ATGCATGTCTTCTGAATCTAGTCC	1	2	4	DD2	-	.
chr4	151303652	151303675	chr4:151303652-151303675	0	AAGCTACTTCCTCTGAGCTACTTT	1	2	4	AA2	-	.
chr4	151305996	151306022	chr4:151305996-151306022	0	AGGCATTCTCCTGAGTAAAAGAAGCCC	1	2	7	AA2	-	.
chr4	151309231	151309255	chr4:151309231-151309255	0	GAGCATGCCCATTTCTTGCAAGCTG	1	3	5	CCD2	1.0	.
chr4	151311638	151311665	chr4:151311638-151311665	0	AGGCCAGCCTGGGCAAAAGAGCAAGACC	1	2	8	BD3	1.0	.
chr4	151311705	151311733	chr4:151311705-151311733	0	GGGCATGTCCCTGCAGTCTCAGCTACTCA	1	3	9	ACC1	1.0	.
chr4	151313776	151313805	chr4:151313776-151313805	0	GAGCTAGCCTATATGTTGAGGGGAATCTTT	2	2	10	AA1	1.0	dELS,CTCF-bound
chr4	151324735	151324760	chr4:151324735-151324760	0	AAACAAGTCCTACAGAAAACTGGTGA	1	3	6	BCD2	-	pELS,CTCF-bound
chr4	151324825	151324851	chr4:151324825-151324851	0	GGACTTGCCTCAGTTATGAGCACGTGC	1	2	7	BD4	-	pELS,CTCF-bound
chr4	151326666	151326688	chr4:151326666-151326688	0	AAAAAAGTCTAATAAAAATGTTT	1	2	3	AA2	-	.
chr4	151326877	151326897	chr4:151326877-151326897	0	GAGCTACCCCTAAGAAAGTTT	1	2	1	AA2	-	.
chr4	151329440	151329459	chr4:151329440-151329459	0	AAACATGCTCAAACATCCTA	4	2	0	AC3	-	dELS,CTCF-bound
chr4	151330740	151330761	chr4:151330740-151330761	0	AAGCTAGCCCTGGCATTTGCTT	1	2	2	AD1	-	.
chr4	151332026	151332047	chr4:151332026-151332047	0	ATACATGTTCAGGAAATAGCTC	1	2	2	AD2	-	.
chr4	151340680	151340701	chr4:151340680-151340701	0	AGTCTTCTTTAAGGACTTGTTC	1	2	2	AD1	-	.
chr4	151340911	151340936	chr4:151340911-151340936	0	AAAAATGTCTTACACAGAGCTTGTCT	2	1	6	A1	-	dELS
chr4	151347618	151347641	chr4:151347618-151347641	0	AAGCAATATTATGCAAACTAGTTC	1	2	4	AD1	-	dELS
chr4	151352598	151352626	chr4:151352598-151352626	0	TTGCAAGTTAGGACCAAAAAAGCAAGTCT	1	3	9	CCD1	-	.
chr4	151353838	151353858	chr4:151353838-151353858	0	GAGCAAATCCTAGACATTTTT	1	2	1	AA2	-	.
chr4	151354176	151354196	chr4:151354176-151354196	0	AAACATGCTGTTAACTTTTTT	2	3	1	ACC1	-	.
chr4	151358490	151358518	chr4:151358490-151358518	0	TAGCATTCTTGTTAGCAGTTGGCAAGTTC	1	3	9	ACC2	2.0	.
chr4	151359050	151359071	chr4:151359050-151359071	0	ACACTTGCTCTTTGACAAGTTA	1	3	2	CCD1	-	.
chr4	151359646	151359668	chr4:151359646-151359668	0	GAGCTAGTCAAGCTAGAAAGTCT	1	3	3	ACC2	1.0	.
chr4	151362547	151362572	chr4:151362547-151362572	0	AAGCCGGCCTATTTGAAGACTTGCTT	1	2	6	BB1	-	dELS,CTCF-bound
chr4	151365537	151365559	chr4:151365537-151365559	0	AGACTAGCCTGGCTGACATGGTG	1	3	3	CCD1	-	.
chr4	151367451	151367470	chr4:151367451-151367470	2	AGGCATGTGCCAGCATGCCC	4	2	0	CD	1.0	.
chr4	151369946	151369975	chr4:151369946-151369975	0	TAGCTTGCTTTTTAAACTAAAAGCTATATT	1	3	10	ACD2	-	.
chr4	151370214	151370233	chr4:151370214-151370233	0	TATGTTGCCCAGACTAGTTT	2	3	0	ACD1	-	.
chr4	151370564	151370596	chr4:151370564-151370596	0	AAACAGGTTTCACCATGTTAGCCAAGCTGGTCT	1	2	13	BB2	-	.
chr4	151370930	151370952	chr4:151370930-151370952	0	CAGCATCCCCTTAGAACTTGTTA	1	3	3	ACC2	2.0	.
chr4	151377793	151377814	chr4:151377793-151377814	0	CAACATGCTTCTGAACAATCAT	1	3	2	ACD2	-	.
chr4	151382160	151382179	chr4:151382160-151382179	0	GAGAATGCCTAATCAAGTCT	3	2	0	AD2	-	.
chr4	151385221	151385246	chr4:151385221-151385246	0	GGACTGGTTTTGTGGAAGACAATTTT	1	2	6	AB2	1.0	dELS
chr4	151386021	151386047	chr4:151386021-151386047	0	AAATATGTCACACAAATAAGCAAGTTT	1	2	7	AC1	1.0	dELS
chr4	151386941	151386962	chr4:151386941-151386962	0	GAAAAACTCCAAAGGCTTGTCT	1	2	2	AA1	-	.
chr4	151387429	151387453	chr4:151387429-151387453	0	TCACTTGCCTCTATAAAGCTTGCCA	1	3	5	CCD1	-	.
chr4	151392117	151392148	chr4:151392117-151392148	0	GAACATCTCTATGCACAAGAATGAACTAGACC	1	2	12	AD2	-	.
chr4	151394439	151394461	chr4:151394439-151394461	0	GAACTAGTTAAGCTAAAAAGCTT	1	3	3	ACC2	-	.
chr4	151400412	151400434	chr4:151400412-151400434	0	TACCATGTTGGCCAGGCTAGTTT	1	3	3	CCD1	-	.
chr4	151407979	151408009	chr4:151407979-151408009	0	GAACATGCCAAGAGAGCCACTAACCAAGTTT	1	2	11	CD	-	pELS,CTCF-bound
chr4	151409748	151409775	chr4:151409748-151409775	0	CAGCTTGTTTTGACGAAGGAATATGTCA	1	3	8	ACC2	-	.
chr4	151410391	151410413	chr4:151410391-151410413	0	GGGCTTGCTCCCTTGGCTTCTCT	1	2	3	AC1	-	pELS,CTCF-bound
chr4	151413596	151413615	chr4:151413596-151413615	0	AGGCATGCACCAACATGCTT	4	2	0	CD	-	.
chr4	151413920	151413944	chr4:151413920-151413944	0	AGACAAACCTCTCCCAGACAAGGTC	1	2	5	AD2	-	.
chr4	151416970	151416990	chr4:151416970-151416990	0	AGACAAGGTTTTGGCATGTTG	1	3	1	CCD2	1.0	dELS,CTCF-bound
chr4	151418610	151418630	chr4:151418610-151418630	0	TGGCATGCCAGGAGCAAACTC	2	3	1	ACC1	1.0	dELS
chr4	151418700	151418720	chr4:151418700-151418720	0	AGGCTTGTTTCTAACCAGTTC	1	2	1	BC1	-	.
chr4	151421936	151421966	chr4:151421936-151421966	0	GGGCTTGCCTTTTACCAAAGTATGCAAGTTA	1	2	11	CD	1.0	.
chr4	151423149	151423172	chr4:151423149-151423172	0	CAACTTGTTCTGACAGAGTAGTCT	1	2	4	AC2	-	dELS
chr4	151424122	151424154	chr4:151424122-151424154	0	CAGCAAGCCAGAGATCACCCAGAAAGAATGTCT	1	3	13	ACC2	-	.
chr4	151425907	151425935	chr4:151425907-151425935	0	GGACATGTTATTGCATTTAGGGCCTGCCT	1	2	9	BC2	-	.
chr4	151427522	151427551	chr4:151427522-151427551	0	GGGCAAGTCAGTATAAAATTAGACTTTTTG	1	3	10	ACC1	-	dELS
chr4	151429487	151429508	chr4:151429487-151429508	0	GAGCAACTCTAAAGAATTGTCT	1	2	2	AA2	-	.
chr4	151433039	151433064	chr4:151433039-151433064	0	GGAGTAGTTAGACTTTTGGCAAGTTC	1	3	6	ACC1	-	.
chr4	151436598	151436619	chr4:151436598-151436619	0	GAACTGGTTCCAGGACTTTTCC	1	2	2	AB2	-	.
chr4	151437501	151437526	chr4:151437501-151437526	0	GGGCTTGTTTGGAGCTGAACAAGTTA	1	1	6	C1	-	.
chr4	151438098	151438129	chr4:151438098-151438129	0	AGACAAGTCCAGCTTGGTTAGTAGATGTGTTT	1	2	12	AB1	1.0	.
chr4	151439072	151439097	chr4:151439072-151439097	0	AAGCATGTTTTCTTCAAATGAAGCTT	2	2	6	AD1	1.0	.
chr4	151440441	151440463	chr4:151440441-151440463	0	GGACAATTTCTAGTAGCTAGTCA	1	3	3	ACC2	1.0	.
chr4	151445317	151445348	chr4:151445317-151445348	0	GAACATGTTCTTGTACATCAACCAGGAAGCTC	1	2	12	AC1	1.0	.
chr4	151449332	151449357	chr4:151449332-151449357	0	TAGCTTGCTCAGAATTAAGCAAGTTA	1	2	6	CC	1.0	.
chr4	151454373	151454402	chr4:151454373-151454402	0	GGGTCTGCTTGTATGACACAGAACAAGCTA	1	3	10	ABC1	-	.
chr4	151458406	151458426	chr4:151458406-151458426	0	GAACAGGCTCTAGGAAAGTCT	1	2	1	AB2	1.0	.
chr4	151461106	151461135	chr4:151461106-151461135	0	CAGCTAGCTGAAAATAATGATAGCATGTTG	1	4	10	CCCC	-	.
chr4	151461257	151461283	chr4:151461257-151461283	0	CAGGATGTTTTTTGAGAAAACTTGTTG	1	3	7	ACC1	-	.
chr4	151464888	151464909	chr4:151464888-151464909	0	AGGCATCTTCCAAAACTTGTTA	1	2	2	AC2	-	.
chr4	151465662	151465690	chr4:151465662-151465690	0	AAGCTTGTCCACCACGATCAAGTAGGCTT	1	2	9	AB1	1.0	.
chr4	151469274	151469304	chr4:151469274-151469304	0	AGACTGGTTCTATACTTGTGCAATCTTGCTT	1	2	11	BD2	-	dELS
chr4	151473723	151473750	chr4:151473723-151473750	0	AGACTGGTTTAAGAGAGCAGAAATGTTT	1	2	8	AB2	-	.
chr4	151473899	151473920	chr4:151473899-151473920	0	GGGGATGTTTTGGAACTTGACC	1	2	2	AD3	-	.
chr4	151475552	151475578	chr4:151475552-151475578	0	GCACATTCCTGAGGTGAGAACAAGCTT	2	2	7	AD1	1.0	.
chr4	151477381	151477407	chr4:151477381-151477407	0	AAACAAATTTAAAATATAAACTAGATT	1	2	7	AD2	-	.
chr4	151478336	151478367	chr4:151478336-151478367	0	AGACATGCCTAGCCTCATTTCAAAAAAAATCT	2	2	12	AA1	1.0	.
chr4	151482725	151482748	chr4:151482725-151482748	0	AAGCAAGTCTACTTGAACTTACAC	1	2	4	AD4	-	.
chr4	151484261	151484281	chr4:151484261-151484281	0	GAAGTTGTTTGGAACATGTTC	2	1	1	A1	-	.
chr4	151485945	151485970	chr4:151485945-151485970	0	GGACTGGTTTTGTGGAAGACAATTTT	1	2	6	AB2	-	dELS
chr4	151487433	151487452	chr4:151487433-151487452	0	GAACTTGCTCAGACATCACC	4	2	0	AD4	-	.
chr4	151491443	151491467	chr4:151491443-151491467	0	GAACTTGCTACTACCAAGCAAGCAC	1	2	5	CD	1.0	.
chr4	151492244	151492266	chr4:151492244-151492266	0	AAGATAGGCCACAAAACAAGTCT	1	2	3	AD1	-	.
chr4	151496133	151496156	chr4:151496133-151496156	0	GGACATGTTTTCCTGCATTTGTTT	2	2	4	AD1	3.0	.
chr4	151496909	151496931	chr4:151496909-151496931	0	GAGCAAGTATGAAAAACATGTTA	1	2	3	CD	-	.
chr4	151497133	151497163	chr4:151497133-151497163	0	GAGCAAATCTTTCTAATGTAAAAACATACTT	1	2	11	AA2	1.0	.
chr4	151499319	151499349	chr4:151499319-151499349	0	AAGCTTTCTTCTCTGGGCTAAAAACTAGATC	1	2	11	AD2	-	.
chr4	151499409	151499441	chr4:151499409-151499441	0	GTACAAGTTCAGCCTGGTGATCTGAACTACTCT	1	2	13	AD3	1.0	.
chr4	151500752	151500771	chr4:151500752-151500771	0	AAACATGTTCAGACATTTCC	4	1	0	A1	-	.
chr4	151501148	151501177	chr4:151501148-151501177	0	AAACTTGCCATATATGGAGGGGGCAATTTG	1	3	10	ACC1	-	.
chr4	151501279	151501299	chr4:151501279-151501299	0	TAGCTAGTCCTGAAATTGCTG	1	3	1	ACC2	-	.
chr4	151503338	151503359	chr4:151503338-151503359	0	GAACTAGTTTTTAAAGTGGTCT	1	2	2	AB1	-	.
chr4	151503691	151503718	chr4:151503691-151503718	0	AAAAATGCTGAATTCTTCTGGCATGCTT	1	3	8	ACC1	1.0	.
chr4	151504050	151504072	chr4:151504050-151504072	0	AAACTTCCTTACCAAATTAGCCT	1	2	3	AA2	-	dELS
chr4	151507323	151507342	chr4:151507323-151507342	0	TATATTGCCCAGGCTAGTCT	2	3	0	ACD1	-	.
chr4	151511753	151511781	chr4:151511753-151511781	0	AGGCTTGCTTAGGTAAATAAAGCAGGCAG	1	3	9	BCD2	-	.
chr4	151513272	151513292	chr4:151513272-151513292	0	AGGCTTGCCCTAAAAGAGCTC	1	2	1	AB1	-	.
chr4	151516591	151516623	chr4:151516591-151516623	0	AAACAAATTTACAAGAAAAAAACAAACAACCCC	1	2	13	AA2	-	.
chr4	151522650	151522670	chr4:151522650-151522670	0	AAACAAGCTTAAGACAAATTT	1	1	1	A1	1.0	.
chr4	151529501	151529521	chr4:151529501-151529521	0	AGGCCAGCCTAGGGATTGTTT	1	2	1	AB2	-	dELS,CTCF-bound
chr4	151530519	151530542	chr4:151530519-151530542	0	AGGCAAGTTTTCTGTAACCTGTTT	1	2	4	BC1	-	.
chr4	151533512	151533543	chr4:151533512-151533543	0	AAATTAGTTTTGAAAATTTGTAGAGTATGCCT	1	2	12	AA2	-	.
chr4	151536103	151536133	chr4:151536103-151536133	0	GAACTTTTTTTTCCCCCCAATAAAAATGTTT	1	2	11	AA2	1.0	.
chr4	151537376	151537398	chr4:151537376-151537398	0	GAACTTTTTTCATGTGCTTGTTT	1	2	3	AD2	-	.
chr4	151538206	151538234	chr4:151538206-151538234	0	TTACTAGTTGTATAAGCACAGGCATGTTT	1	3	9	CCD1	1.0	.
chr4	151539249	151539281	chr4:151539249-151539281	0	AGACTAGCTTTTGAGAATACAACTGACTTCTTT	1	2	13	AC1	-	.
chr4	151540289	151540312	chr4:151540289-151540312	0	AGAGTAGTTGACCAAGACTAGCCT	1	2	4	AC1	-	.
chr4	151541102	151541132	chr4:151541102-151541132	0	GGACTTTTTTTAAGATATGCTACACTAGTTT	1	2	11	AD2	-	.
chr4	151541225	151541256	chr4:151541225-151541256	0	GAACTGGTTTGCCAGTCTCAACAGACTTGTAT	1	2	12	BD2	-	dELS
chr4	151542753	151542783	chr4:151542753-151542783	0	AAGCTTGTTTTCCGCTCCCTACAGCATGGCA	1	3	11	CCD1	-	.
chr4	151544757	151544779	chr4:151544757-151544779	0	AATCTTGCCTCTGGAACCAGTTC	1	2	3	BD2	1.0	.
chr4	151545812	151545833	chr4:151545812-151545833	0	AAACCTGCTTTGAAAAATGTCT	1	2	2	AB2	-	.
chr4	151546598	151546621	chr4:151546598-151546621	0	AGACAAGTTCTTCTGGGAATTCTT	2	2	4	AA1	-	.
chr4	151546862	151546889	chr4:151546862-151546889	0	AATCTTGTTTCTTCAGGTGGGCTGGCCT	1	2	8	BD3	-	.
chr4	151549851	151549875	chr4:151549851-151549875	0	AATGTAGCTTTAAAAAGACTAGCCT	1	2	5	AD4	-	.
chr4	151551970	151551998	chr4:151551970-151551998	0	AAACAAATTTACAAGAAAAAAACAACCCC	1	2	9	AA2	-	.
chr4	151554616	151554635	chr4:151554616-151554635	0	GAAAATTTTTGGACATGTTC	2	2	0	AA1	-	.
chr4	151555673	151555693	chr4:151555673-151555693	0	GAACAAATCTAAGAATTGCCT	1	2	1	AA2	-	.
chr4	151556441	151556467	chr4:151556441-151556467	0	AGACATGTTTACTTAATGGAAAAATCT	2	2	7	AA1	1.0	.
chr4	151558119	151558141	chr4:151558119-151558141	0	GAGGAAGTCTAAGAAACTTATTT	1	2	3	AA2	-	.
chr4	151559260	151559292	chr4:151559260-151559292	0	TAGCAAGTCCTTTTCCTTTTATTTAAGTTGTTC	1	3	13	ACC2	1.0	.
chr4	151563860	151563886	chr4:151563860-151563886	0	GCACATGCCTGTAGTCCCAGCTAGTCG	1	3	7	CCD1	-	.
chr4	151564893	151564923	chr4:151564893-151564923	0	GTGCTTGTTTTAAATACTCCTAAACTATTTT	1	2	11	AD3	-	.
chr4	151568255	151568287	chr4:151568255-151568287	0	AGACAAGTCTTGAGTTGAAGGTAAGGATAACTT	1	2	13	AA1	-	.
chr4	151572842	151572873	chr4:151572842-151572873	0	AAGCTAGTCTCCTGAGAGAGAAACACTTGTGT	1	2	12	DD1	-	.
chr4	151573992	151574022	chr4:151573992-151574022	0	AGGCATTCCCTGCCAACATAGGAACCAGTCC	1	2	11	AB2	-	dELS,CTCF-bound
chr4	151574999	151575026	chr4:151574999-151575026	0	TAACAAGTCAAAGGGCAGGAACAATTTT	1	3	8	ACC1	-	.
chr4	151575786	151575810	chr4:151575786-151575810	0	AGACATTTCCCTGAGAAACAAATTT	1	2	5	AA2	-	pELS
chr4	151577241	151577260	chr4:151577241-151577260	0	AAACATCTTCAGACATCTTC	1	2	0	AA2	2.0	.
chr4	151578075	151578101	chr4:151578075-151578101	0	CAGTAAGTCTCTTTCCTTGGCATGTTT	1	3	7	ACC1	-	.
chr4	151580249	151580279	chr4:151580249-151580279	0	GGGTTTGTTTCTTTTGTAGTTTGACTTGTCC	1	2	11	AC2	-	.
chr4	151583421	151583446	chr4:151583421-151583446	0	GGACTACCTTCTGGATGGGCAGGCTT	1	2	6	AB2	-	dELS,CTCF-bound
chr4	151583895	151583924	chr4:151583895-151583924	0	GGACATTCTCCTTTGGGACCAAAGATGCCC	1	2	10	AA2	-	.
chr4	151587969	151587998	chr4:151587969-151587998	0	GATCTAGCTTCACTTTCCTAGAAATTGCTT	1	2	10	AD2	1.0	.
chr4	151593225	151593249	chr4:151593225-151593249	0	AGGATTGTCTTGGCTAAACAAGCTC	1	1	5	A1	2.0	.
chr4	151594356	151594381	chr4:151594356-151594381	0	GAATTTGTCTGGTCCTGGGCTTTTTT	1	2	6	AA2	-	.
chr4	151595682	151595712	chr4:151595682-151595712	0	GAACTTGTTTTGTGAATCTGGGTACTACTTT	1	2	11	AD1	1.0	.
chr4	151596966	151596994	chr4:151596966-151596994	0	AAACATGCTTCTTTAGCTTGGAGAAGTTT	1	1	9	A2	-	.
chr4	151600110	151600129	chr4:151600110-151600129	0	GAGCAATTTGTAGCTAGCTT	2	3	0	ACC2	1.0	.
chr4	151601920	151601939	chr4:151601920-151601939	0	AGGCAAGCAGGAGCAAGTTA	2	3	0	CCD2	1.0	.
chr4	151603161	151603187	chr4:151603161-151603187	0	AAACTAGCCAGGTGTGGTGGCATGTGC	1	3	7	CCD1	-	.
chr4	151603486	151603508	chr4:151603486-151603508	0	GGGCATGCCTCAGGGACTATTCC	2	1	3	A1	-	.
chr4	151603654	151603681	chr4:151603654-151603681	0	CATAATGTCTTTCTCCCGAGGCTAGCTT	1	3	8	ACD1	-	.
chr4	151605691	151605713	chr4:151605691-151605713	0	AAGCTTGTCTTCCAAACATGCAC	2	1	3	D1	-	.
chr4	151608462	151608486	chr4:151608462-151608486	0	CAGCTAGTTACTGGGGAACTTCTTC	1	3	5	ACC1	1.0	.
chr4	151612095	151612126	chr4:151612095-151612126	0	TGACTTGCTTATGCTCACATCATGTCAAGCTT	1	3	12	CCD2	-	.
chr4	151613575	151613598	chr4:151613575-151613598	0	AAACTAGGTTACAAAAAAAAGCTT	1	2	4	AD2	-	.
chr4	151614172	151614200	chr4:151614172-151614200	0	AAAAAAGTTTTATAAGGCCAGGCATGCTG	1	2	9	AC2	1.0	.
chr4	151616003	151616034	chr4:151616003-151616034	0	AGGATTGCCCGTGTGTTGCCATGAGTTTGTCT	1	2	12	AA2	1.0	.
chr4	151618697	151618724	chr4:151618697-151618724	0	ATGCAGGCCTGAGACATCAGGCTTGTTT	1	2	8	BD1	-	.
chr4	151620440	151620459	chr4:151620440-151620459	0	AGGCCAGTCTCAACTAGCCT	3	2	0	BC2	1.0	.
chr4	151621417	151621446	chr4:151621417-151621446	0	AAATCTGTCTTTTATCATCAGAGCTTGCTT	1	2	10	AB4	-	.
chr4	151621773	151621796	chr4:151621773-151621796	0	GGAGAAGCCTGAGGAAGCATTTCT	1	2	4	AA2	-	.
chr4	151626142	151626170	chr4:151626142-151626170	0	ACACAAGTTTGACAAAACAGGACTTGCCC	1	1	9	D1	-	.
chr4	151629322	151629345	chr4:151629322-151629345	0	AAACAAGTTATTCCGGGCTTTCTA	1	3	4	ACC1	1.0	.
chr4	151629570	151629597	chr4:151629570-151629597	0	AAGTGTGTTTTCGTGGGCAGGCATGTTC	1	2	8	AB4	1.0	.
chr4	151633266	151633289	chr4:151633266-151633289	0	AAAAAAATCTGAACAGACTTGCCT	1	2	4	AA1	-	.
chr4	151633437	151633456	chr4:151633437-151633456	0	GAACATTTTCAAACTAATTT	1	2	0	AA2	-	.
chr4	151636870	151636893	chr4:151636870-151636893	0	AAACAAACTTGAAGAAACAAGTTG	1	2	4	AC2	-	.
chr4	151638743	151638767	chr4:151638743-151638767	0	CAGCTAGTTCTAAGGTGAGTTGCCT	1	3	5	ACC2	-	.
chr4	151639030	151639062	chr4:151639030-151639062	0	GAAAATGTTCAGAAGTATTATAAAAGCTATTCT	1	2	13	AA2	-	.
chr4	151640885	151640912	chr4:151640885-151640912	0	TGGCTTCTCTGGAGACCCAGACTTGCCC	1	2	8	AC1	-	.
chr4	151641336	151641363	chr4:151641336-151641363	0	CAGCATGTTTTGGTTTTGGAGTATGCCA	1	3	8	ACC2	-	dELS,CTCF-bound
chr4	151641406	151641437	chr4:151641406-151641437	0	GAAAATGTTTTGAAATGCTGTAAAGCAAGGTT	1	2	12	AD3	-	dELS,CTCF-bound
chr4	151645457	151645486	chr4:151645457-151645486	0	TTGAATGTTTACAGGCCTGAAGGCATGTCC	1	3	10	ACD1	-	.
chr4	151645531	151645559	chr4:151645531-151645559	0	TAGCTTGTTTTTCTCTGCACGGCTTCTTT	1	3	9	ACC1	-	.
chr4	151647023	151647046	chr4:151647023-151647046	0	TAGCATGTCTTCGGAAACAAGACG	1	3	4	CCD1	1.0	.
chr4	151652021	151652040	chr4:151652021-151652040	0	TAGCATGTCACAGCTTGCCT	4	3	0	CCC	-	.
chr4	151655689	151655713	chr4:151655689-151655713	0	GTGCTTGTTCAGGATAGGCAACCCC	1	2	5	AD3	1.0	.
chr4	151656243	151656275	chr4:151656243-151656275	0	AGCGTAGTCCTGTCAAAGCTGGAGAACATGCTG	1	3	13	ACD1	1.0	.
chr4	151656843	151656870	chr4:151656843-151656870	0	GTACCTGCTCTTCCGTGTGGACATGTCT	2	2	8	BD4	-	.
chr4	151658483	151658502	chr4:151658483-151658502	0	AGATTAGCCCAGGCTGGTCC	3	2	0	AB3	-	.
chr4	151659036	151659061	chr4:151659036-151659061	0	AGGCTTGTCCTGGTTTCAGAATGTCT	1	2	6	AC1	1.0	.
chr4	151659078	151659102	chr4:151659078-151659102	0	AAATATGTGCCCAGGGAACTTGTTC	2	2	5	AD1	-	.
chr4	151660568	151660588	chr4:151660568-151660588	0	GGGGTTGCTAAAGACATGTTA	2	3	1	ACC1	-	.
chr4	151667967	151667989	chr4:151667967-151667989	0	TGACTTTTTACTGGGACAAGTCT	1	3	3	ACC2	-	dELS
chr4	151668847	151668866	chr4:151668847-151668866	0	GAGCTGGTTCAAGCCAGCCT	2	2	0	BB2	-	dELS
chr4	151670334	151670364	chr4:151670334-151670364	0	AAACAAGTCAATTTCATGTTACAACTTTTTT	1	3	11	ACC1	-	.
chr4	151671956	151671976	chr4:151671956-151671976	0	GAACAAGCCTGAAACTACTGG	1	3	1	ACD2	-	dELS,CTCF-bound
chr4	151672711	151672732	chr4:151672711-151672732	0	GGGCATGTCCTGGGGCTGGCTC	2	1	2	B1	1.0	.
chr4	151674282	151674306	chr4:151674282-151674306	0	AAACTTCCTCACTCTCAACATGCTT	1	2	5	AC2	-	.
chr4	151678213	151678240	chr4:151678213-151678240	0	ACAGAAGTCCCCTCCTTTAAACATGCTG	1	3	8	ACD1	1.0	dELS
chr4	151679322	151679342	chr4:151679322-151679342	0	GGGCATGTCTGTAACATTTTA	2	3	1	ACC1	-	dELS
chr4	151679555	151679575	chr4:151679555-151679575	0	GGAGATGTTCAGGGCAAGACC	1	2	1	AD3	-	.
chr4	151682243	151682270	chr4:151682243-151682270	0	AGGCTTCCTCACACCCATAGGGATGTCT	1	2	8	AA2	1.0	.
chr4	151683799	151683825	chr4:151683799-151683825	0	AAACTTGTCTTCCTCACAGACCAGCTC	1	1	7	B2	-	.
chr4	151689460	151689485	chr4:151689460-151689485	0	GGAAATGATCAGCTGGAGACTTGTTT	2	2	6	AD1	-	dELS
chr4	151701353	151701379	chr4:151701353-151701379	0	CAGCATCCCATACTGTTGGACAAGCTT	1	3	7	ACC2	1.0	.
chr4	151702032	151702051	chr4:151702032-151702051	0	AAGCATGTCTGAACAAGAAA	3	3	0	CDD3	-	.
chr4	151706442	151706471	chr4:151706442-151706471	0	GAACTTCCTCCATTTGTTCCAGGCTTCCTC	1	2	10	AA2	-	.
chr4	151710432	151710454	chr4:151710432-151710454	0	AGCAAAGCCTCTTAAACAAGTTT	1	2	3	AD4	1.0	.
chr4	151713581	151713602	chr4:151713581-151713602	0	AAAATTATTTGGGAACATGTTT	2	2	2	AA1	-	.
chr4	151714955	151714986	chr4:151714955-151714986	0	AAGCAAGTTCTGTCCTCAGATTCAACATGTAC	1	2	12	CD	1.0	.
chr4	151722912	151722933	chr4:151722912-151722933	0	ATGCTGGCCTGCAAACTTGTTT	1	2	2	BD1	-	.
chr4	151723001	151723030	chr4:151723001-151723030	0	AGACTAACTTGGCTTGAAGAAAGTATGTTC	1	2	10	AA2	-	.
chr4	151726398	151726417	chr4:151726398-151726417	0	AAGCTTGCTGAAACTGGTCA	3	3	0	BCC1	-	.
chr4	151730026	151730046	chr4:151730026-151730046	0	TGGAAAGCCTCAGGCAAGTTT	1	2	1	AC3	-	dELS,CTCF-bound
chr4	151730280	151730305	chr4:151730280-151730305	0	AGGAGAGTCTGAGCTCAGACATGCCT	1	2	6	AB4	1.0	dELS,CTCF-bound
chr4	151734625	151734653	chr4:151734625-151734653	0	AAGCAAGACTAAGCAAAAGGAACAAATCT	1	2	9	AD2	1.0	.
chr4	151736862	151736892	chr4:151736862-151736892	0	TCTCTTGTCTGCTGCCATGTGAGGCATGCCT	1	3	11	CDD2	1.0	.
chr4	151737158	151737178	chr4:151737158-151737178	0	GAACTTCTTAGAGACTTGTTG	1	3	1	ACC2	-	.
chr4	151738418	151738448	chr4:151738418-151738448	0	TCTCTTGTCTGCTGCCATATGAGACATGCCT	1	3	11	CDD2	1.0	.
chr4	151739952	151739974	chr4:151739952-151739974	0	AAGCTTTCTGCAGAAGCAAGTTC	1	2	3	AC1	-	.
chr4	151740258	151740279	chr4:151740258-151740279	0	AGATATGTTCTGAGAAATGCCT	1	2	2	AA2	1.0	.
chr4	151744549	151744568	chr4:151744549-151744568	0	AAACTAGCCTGAGCAACATG	2	3	0	ACD2	-	.
chr4	151745349	151745378	chr4:151745349-151745378	0	CAGAAAGCCTGATGCTCCCTAGACTAGTCA	1	3	10	ACC1	-	.
chr4	151746779	151746799	chr4:151746779-151746799	0	AGGTGTGCTCCAGACATGCTG	2	3	1	ABC1	-	.
chr4	151746897	151746918	chr4:151746897-151746918	0	GTACATGCCCAGAGCCAAGCTC	2	2	2	DD2	-	.
chr4	151748802	151748830	chr4:151748802-151748830	0	AAACAAATTTACAAGAAAAAAACAACCCC	1	2	9	AA2	-	.
chr4	151749068	151749099	chr4:151749068-151749099	0	AAACTAGTTCAACCATTGTGGAAGACAAGTGT	1	1	12	D1	-	.
chr4	151751316	151751337	chr4:151751316-151751337	0	AATCTTGTTTTTAAAAATGCTT	1	2	2	AD2	1.0	.
chr4	151751731	151751758	chr4:151751731-151751758	0	GAACATTTTGTTTTTCCTAGACTTGCTA	1	3	8	ACC2	-	.
chr4	151752105	151752125	chr4:151752105-151752125	0	AAGAATGTTTAAGGCATGGTT	1	2	1	AD3	-	.
chr4	151752265	151752291	chr4:151752265-151752291	0	TGACATGCCTTCATGTTAGACTATTTT	1	2	7	AC2	-	.
chr4	151755514	151755540	chr4:151755514-151755540	0	AAACATGTTGGGCGAATAAAGTAGTCA	1	3	7	ACC2	1.0	.
chr4	151756314	151756333	chr4:151756314-151756333	0	GAGCATGTTTATACATCTCC	3	2	0	AD1	-	.
chr4	151756851	151756880	chr4:151756851-151756880	0	AAACATGCTTATCTGCAAATGGACCTGTTT	2	1	10	B2	-	.
chr4	151762658	151762678	chr4:151762658-151762678	0	AGACTTGTTCCAAAATTTCTC	1	2	1	AA1	1.0	.
chr4	151763267	151763295	chr4:151763267-151763295	0	GAACTAATCGTGGAAATAGAGACTTGTCA	1	3	9	ACC2	1.0	.
chr4	151766542	151766567	chr4:151766542-151766567	0	GGACCAGTTTCGTGGAAGACAATTTT	1	2	6	AB3	-	.
chr4	151766717	151766737	chr4:151766717-151766737	0	GTGGAAGCCCTGAGCTTGTTT	1	2	1	AD4	-	.
chr4	151769183	151769208	chr4:151769183-151769208	0	TGGCTTGCACTTGGTAAAGCTAGTCT	1	2	6	CD	-	.
chr4	151770745	151770767	chr4:151770745-151770767	0	GAGCTAGCTTTAAAGGGAAACTT	1	2	3	AA1	-	.
chr4	151771751	151771780	chr4:151771751-151771780	0	GAGCAAGCCTGCAGTCCCCAAGGGAAGGCT	1	2	10	AD1	-	dELS
chr4	151772590	151772616	chr4:151772590-151772616	0	AGAAATGTTCCTTCCCTGGACTTTTTT	1	2	7	AA2	1.0	dELS
chr4	151774286	151774318	chr4:151774286-151774318	0	GAACTTCCTTTAACATTTCTTATATGCAAGTCT	1	2	13	AD2	1.0	.
chr4	151776928	151776959	chr4:151776928-151776959	0	TGGCATGTCTGAGATGAGCACCAGGCTTTTTT	1	2	12	AC2	-	.
chr4	151777153	151777176	chr4:151777153-151777176	0	AGGCTTGTCTTGATGAACAAATGA	1	3	4	ACD2	-	.
chr4	151777267	151777291	chr4:151777267-151777291	0	ATGAATGCTCAATTAGAACATGCTG	1	3	5	ACD1	-	.
chr4	151781634	151781657	chr4:151781634-151781657	0	AAACAACTTGAAAAGAGCTAGTTT	1	2	4	AC1	-	.
chr4	151784057	151784079	chr4:151784057-151784079	0	AAGAATGTTTTTAAAGCTGGTCC	2	2	3	AB3	2.0	.
chr4	151787409	151787436	chr4:151787409-151787436	0	CAACTTGTCTTTCGTTATAGGGTTGTCA	1	3	8	ACC2	-	.
chr4	151789301	151789323	chr4:151789301-151789323	0	AGGCTTCTCTGTGGATCTTGTTT	1	2	3	AD2	1.0	.
chr4	151792986	151793006	chr4:151792986-151793006	0	GAGCAGGCCCATGGCATGCTG	1	3	1	BCC2	2.0	.
chr4	151793727	151793754	chr4:151793727-151793754	0	AGACCAGCCTGGGCAACAAAGCAAGGCC	1	2	8	BD3	-	.
chr4	151793845	151793873	chr4:151793845-151793873	0	AGGATTGCTTGAGCCCAGTGAGCTAGCAT	1	2	9	AD3	-	.
chr4	151795005	151795032	chr4:151795005-151795032	0	AGACTAGCCTGGGCAATAGAGCAAGACT	1	1	8	D1	1.0	.
chr4	151795474	151795503	chr4:151795474-151795503	0	ATACTTGTTTATTTTTCAAGAGGCTTCTTT	1	2	10	AD3	-	.
chr4	151798303	151798335	chr4:151798303-151798335	0	AGGGTTGTTTATCACTGCAGCATAACCTAGCCT	1	2	13	AD2	-	.
chr4	151799086	151799114	chr4:151799086-151799114	0	AAAGAAGCCTGCTGTTTAGAAAGTTGCTT	1	2	9	AA2	2.0	PLS,CTCF-bound
chr4	151804633	151804665	chr4:151804633-151804665	0	TGAAAAGTCCCAAAATTTGCGGTAGGCAAGCTG	1	3	13	ACC1	2.0	.
chr4	151810705	151810724	chr4:151810705-151810724	0	GAGCATGTCTTGTCTAGCCC	4	2	0	CD	-	.
chr4	151813936	151813962	chr4:151813936-151813962	0	GGACATGTTGAGGAGTAAAGCTAATTT	1	2	7	AC2	-	.
chr4	151815212	151815234	chr4:151815212-151815234	0	GAACTAATCTGTAAGACTTGTCA	1	2	3	AC2	1.0	.
chr4	151816368	151816389	chr4:151816368-151816389	0	AGGGTTGCTGCCAAACAAGTCA	1	3	2	ACC1	-	.
chr4	151816532	151816554	chr4:151816532-151816554	0	GGGCTAGTCATGGAAGGAAGCTG	1	3	3	ACC2	1.0	.
chr4	151817057	151817086	chr4:151817057-151817086	0	AATCTTGCCCAGAGTGAAGGAGGCAAGCCC	1	1	10	D1	-	.
chr4	151817698	151817720	chr4:151817698-151817720	0	TGAGATGTTTCTTGGGCTAGTCG	1	3	3	ACC1	2.0	.
chr4	151821182	151821211	chr4:151821182-151821211	0	TGGCCAGCCTCACTCATCCTTGACTAGCTT	1	3	10	BCC1	-	.
chr4	151822273	151822300	chr4:151822273-151822300	0	AATCTTGCTAGGGAAGGAGAGCTTGCCT	1	2	8	CD	-	.
chr4	151824627	151824648	chr4:151824627-151824648	0	TAGCAAGCCAGAGAGCTAACTT	1	3	2	ACC1	-	.
chr4	151825237	151825263	chr4:151825237-151825263	0	GAACTTGCTTTATCTTTAGAGAAACTT	1	2	7	AA1	-	.
chr4	151827511	151827531	chr4:151827511-151827531	0	AAAAATGCTTGAAAGATGCTT	1	2	1	AA2	1.0	.
chr4	151828832	151828863	chr4:151828832-151828863	0	TGACATGCTTATTATGCCAATATGATTAGTTT	1	3	12	ACC2	-	.
chr4	151830811	151830830	chr4:151830811-151830830	0	GTAGAAGCCTGAACTTGCTA	2	3	0	ACD1	-	.
chr4	151831806	151831829	chr4:151831806-151831829	0	AAACATGTTTCCTTGGACTACCCA	1	2	4	AC3	-	.
chr4	151832765	151832795	chr4:151832765-151832795	0	AAACTAGCTCCACATGGGCAAAGACTTTGTT	1	2	11	AD4	-	.
chr4	151833442	151833461	chr4:151833442-151833461	0	AGAAAAGCTTAGGCTTTCTC	1	2	0	AA2	-	dELS
chr4	151836051	151836080	chr4:151836051-151836080	0	AGACTTTCCAAGAGATACACAGGCATGTTT	1	2	10	AC1	-	.
chr4	151840043	151840067	chr4:151840043-151840067	0	CATCTAGTTGCAGGAAAACAAGCTC	1	3	5	CCD1	-	.
chr4	151842940	151842968	chr4:151842940-151842968	0	CAGCTTGCTGAGAGGCCCTGAGCTTGCTG	1	3	9	CCC	1.0	.
chr4	151843515	151843540	chr4:151843515-151843540	0	TAACATGCATATAAATGAACATGTTG	1	3	6	CCD2	-	.
chr4	151844113	151844141	chr4:151844113-151844141	0	GTACTAGCCTTTAGGAGATGAGGTAGTTC	1	2	9	AD2	-	.
chr4	151844211	151844241	chr4:151844211-151844241	0	AAGCTTGTTGTGCCCATGAGGGAACTTATTG	1	3	11	ACC1	2.0	.
chr4	151845871	151845890	chr4:151845871-151845890	0	AAACATACTTGTGCATGTTT	3	2	0	AD2	1.0	.
chr4	151846112	151846140	chr4:151846112-151846140	0	GGGGTTGTTTTTTTCTTGTAAATTTGTTT	1	2	9	AA2	-	.
chr4	151847775	151847803	chr4:151847775-151847803	0	GGGCTTTCTCTCAGTTGATGGAAATGCTT	1	2	9	AA2	1.0	.
chr4	151848313	151848344	chr4:151848313-151848344	0	AAACAATTCTGGGAAAATTCCAGAAAAAGTCC	1	2	12	AA2	-	.
chr4	151850226	151850251	chr4:151850226-151850251	0	AGGCAAGTTACTTAAGTAACATTTTT	1	3	6	ACC1	-	.
chr4	151853298	151853322	chr4:151853298-151853322	0	AAGCAAGGCCAGACCAGACTTCCTC	1	2	5	AD2	1.0	dELS
chr4	151854852	151854884	chr4:151854852-151854884	0	TAGCTAGTCCCAATGGGTCTCTGTAGCTTGCAT	1	3	13	CCD1	-	.
chr4	151858271	151858291	chr4:151858271-151858291	0	GAGCATTCTCTAAAAATGTTC	1	2	1	AA2	1.0	.
chr4	151859171	151859196	chr4:151859171-151859196	0	TAAAGTGTTTTAACTTGAACTTGCCC	1	3	6	ABC1	-	dELS
chr4	151865283	151865302	chr4:151865283-151865302	0	AAACAATTTGGAGCTAGTTG	2	3	0	ACC2	-	.
chr4	151865727	151865759	chr4:151865727-151865759	0	GGACTAGCCTAGGGAGGTAGAGTGGTCAATTTT	1	2	13	AD1	1.0	.
chr4	151866155	151866187	chr4:151866155-151866187	0	ACACAAGTCTGGGTAGGTTAGAAAGGCAAGTTG	1	2	13	CD	1.0	.
chr4	151866672	151866698	chr4:151866672-151866698	0	AAGCTTGCCTGATTCATGGAGTTCTTC	1	2	7	AA1	-	dELS,CTCF-bound
chr4	151869841	151869861	chr4:151869841-151869861	0	AAACAATCTTAAAGCAAGATC	1	2	1	AD2	1.0	.
chr4	151873774	151873798	chr4:151873774-151873798	0	GAGTAAGTCACTAATGGACAAGTTC	1	2	5	AC1	1.0	.
chr4	151876419	151876440	chr4:151876419-151876440	0	AAGCAACTTTAAAACCTAGTCT	1	2	2	AD2	-	dELS
chr4	151876913	151876941	chr4:151876913-151876941	0	TAACTAGCTTCCAGACATTGTACTAGCTG	1	3	9	CCD2	-	dELS
chr4	151878245	151878274	chr4:151878245-151878274	0	TGGCCAGCTTTGAGGGCAGGGAACAAGTCC	1	2	10	BC3	1.0	.
chr4	151880857	151880877	chr4:151880857-151880877	0	AAGTAAGCCCACAGCTTGCCT	1	2	1	AC2	-	.
chr4	151883535	151883556	chr4:151883535-151883556	0	GGACATTTCTCCAGACCTGTCT	1	2	2	AB2	1.0	.
chr4	151883687	151883710	chr4:151883687-151883710	0	AAGCATGCTTTGTAGAATCAGTCC	2	2	4	AB1	-	.
chr4	151884391	151884419	chr4:151884391-151884419	0	GGGCATGTTTGGGAGACAAGGGGAATTTT	2	2	9	AA1	-	pELS
chr4	151885355	151885374	chr4:151885355-151885374	0	CAACAAGCCAGAACGAGCTT	2	3	0	BCC2	1.0	.
chr4	151886946	151886974	chr4:151886946-151886974	0	TAACAAGTTTGTTTATTTAAGGCAAGGGT	1	3	9	CDD3	-	.
chr4	151888076	151888104	chr4:151888076-151888104	0	TAGCTTCTTTTCCCACAGCAGGCTAGCCC	1	2	9	AC1	-	.
chr4	151888281	151888303	chr4:151888281-151888303	0	GGTCATGTTTCAAGGGCATGGTT	1	2	3	DD3	-	.
chr4	151889605	151889634	chr4:151889605-151889634	0	GGGCAAGATCATTTGGCTTTAGACATTTTT	1	2	10	AD2	2.0	.
chr4	151890487	151890514	chr4:151890487-151890514	0	TTACATGCTTCAGTTCTCTAACTAGTCT	1	3	8	CCD1	1.0	.
chr4	151890872	151890891	chr4:151890872-151890891	0	AATCAAGCCTGAGCCTGCCT	1	2	0	BD2	1.0	.
chr4	151891060	151891091	chr4:151891060-151891091	0	AGAAAAGTTCTTTCCCACTCTCGGGCTTCCCC	1	2	12	AA2	-	.
chr4	151894433	151894455	chr4:151894433-151894455	0	TAACAAGCCCTCCGGGCAATTCC	1	2	3	AC2	2.0	.
chr4	151897133	151897161	chr4:151897133-151897161	0	CAACTTGCCACAGGATACTGGGCATGCAC	1	3	9	CCD1	-	.
chr4	151904679	151904700	chr4:151904679-151904700	0	AAGCAAGCCAGGGAAGAAGCCA	1	3	2	ACC2	-	.
chr4	151904943	151904969	chr4:151904943-151904969	0	AAAGCAGTTTTATTCAAAGGCTAGCCA	1	3	7	ABC1	1.0	.
chr4	151905248	151905278	chr4:151905248-151905278	0	AGATTAGCCCCTGGAACTTCTAAGCAAGTAC	1	2	11	AD3	1.0	.
chr4	151909967	151909991	chr4:151909967-151909991	0	AAACTTGTCTTTTGTGAAGTAGTGC	1	2	5	AD1	1.0	.
chr4	151910590	151910609	chr4:151910590-151910609	0	GGGCTTGCTCAAGCTAAACA	2	3	0	ACD2	-	.
chr4	151913092	151913113	chr4:151913092-151913113	0	AAACAAACCAATGAACAAGCTC	1	2	2	AC1	-	.
chr4	151914659	151914687	chr4:151914659-151914687	0	AGACTTGCTTTGGCTATTGAGGCTCTTTT	1	2	9	AB4	-	.
chr4	151916547	151916569	chr4:151916547-151916569	0	ACGCATGTTCCAAAGGCCTGTTT	1	2	3	BD2	1.0	.
chr4	151917655	151917675	chr4:151917655-151917675	0	GAACATGCTCAGTAAATGCTT	2	2	1	AD1	-	.
chr4	151918509	151918530	chr4:151918509-151918530	0	CAGCATATCATGAAACAAGTCC	1	3	2	ACC2	1.0	.
chr4	151919818	151919843	chr4:151919818-151919843	0	AGACTTGCTCATAATAAAAACTGTTC	1	2	6	AB1	-	.
chr4	151920192	151920218	chr4:151920192-151920218	0	AAACAAGTTTTAAGACAAAAATAATTT	1	2	7	AA1	-	.
chr4	151921338	151921358	chr4:151921338-151921358	0	AAACATGGTTTAAATATGTTT	1	2	1	AD2	2.0	.
chr4	151926147	151926177	chr4:151926147-151926177	0	GCACATGCTCAAACATTTTAAGAACTAGGTC	1	2	11	DD3	1.0	.
chr4	151927014	151927044	chr4:151927014-151927044	0	AAGCTTTTCTCTTAAATTTTGGGAATAGTCT	1	2	11	AA2	-	.
chr4	151928863	151928883	chr4:151928863-151928883	0	AGAAATATCCAGGACTAGCTT	2	2	1	AA1	-	.
chr4	151928958	151928982	chr4:151928958-151928982	0	ATGCAAGTCCACAGGAAGCATGATT	1	2	5	DD3	-	.
chr4	151929325	151929347	chr4:151929325-151929347	0	AGGCTTGCTCAGAACTCTAGCCT	1	2	3	DD1	-	.
chr4	151930385	151930415	chr4:151930385-151930415	0	AAGCCTCCTTCCTGCTCTGGGGAGCTTGTCC	1	2	11	AB1	1.0	.
chr4	151930970	151931001	chr4:151930970-151931001	0	TGGATAGCTTCACTGAGGAAACAGACAAGTCT	1	2	12	AC3	-	.
chr4	151931025	151931048	chr4:151931025-151931048	0	AGGCTAATCTTAGAGCACATGTTT	1	2	4	AD2	2.0	.
chr4	151931958	151931978	chr4:151931958-151931978	0	GTGCAAGCTTCTAGCTTGCCT	1	2	1	CD	1.0	.
chr4	151933211	151933239	chr4:151933211-151933239	0	AGGCAGGTTCTGGCTCCTCAGGCATGTCT	2	1	9	B2	-	.
chr4	151934021	151934049	chr4:151934021-151934049	0	CAACAAGTTTCCCAAACTACAGCAGGCCC	1	3	9	BCC1	2.0	.
chr4	151934519	151934547	chr4:151934519-151934547	0	AGACATGCTGGCCTCAATGCAAATTGTCT	1	3	9	ACC2	1.0	.
chr4	151934655	151934682	chr4:151934655-151934682	0	GGGCAACTCCTTATTCTTGGGCAATTTT	1	2	8	AA2	-	.
chr4	151935684	151935711	chr4:151935684-151935711	0	CAACATGCTTACCTGGCCAGGAAAGTTG	1	3	8	ACC2	3.0	.
chr4	151936874	151936905	chr4:151936874-151936905	0	TGGCAAGCCCCAGTGCTTCCAAAAGCACCCCC	1	3	12	ABC2	2.0	.
chr4	151938709	151938736	chr4:151938709-151938736	0	ATGGTAGTTCGTTTCGATGGACTTGTTA	1	3	8	ACD1	-	.
chr4	151939884	151939909	chr4:151939884-151939909	0	GCACATGCTTCCTTCTACGCTTGCCT	1	2	6	DD2	-	dELS,CTCF-bound
chr4	151944554	151944576	chr4:151944554-151944576	0	GAACATGCCTGGTGAACATGTTG	2	1	3	C1	1.0	.
chr4	151945565	151945591	chr4:151945565-151945591	0	AACCTTGTCTATTCCAGGAATATGTTT	1	2	7	AD2	-	.
chr4	151946410	151946430	chr4:151946410-151946430	0	GAACTTCCTAGAGACTTGTTG	1	3	1	ACC2	1.0	.
chr4	151946806	151946828	chr4:151946806-151946828	0	GAAAATGTCTCCAGGACATGTCA	1	2	3	AC2	1.0	.
chr4	151948439	151948470	chr4:151948439-151948470	0	GTGATTGTTTGAGCTATAAGCTGAACTAGCCA	1	3	12	ACD1	-	dELS
chr4	151952290	151952312	chr4:151952290-151952312	0	ACAAATGCCCTGGGGGCATGTCC	1	2	3	AD4	1.0	.
chr4	151954180	151954201	chr4:151954180-151954201	0	TAATATGCTCTCTGGCTTGCCC	2	3	2	ACC1	2.0	.
chr4	151955072	151955095	chr4:151955072-151955095	0	AAAGAGGCCTGAGGGAGCTTGTTC	1	2	4	AB1	-	.
chr4	151956107	151956132	chr4:151956107-151956132	0	TGGCAAGCCTCCCTGGAAGCAGACTC	1	3	6	ABC2	-	pELS
chr4	151959598	151959627	chr4:151959598-151959627	0	GGACATGTCTCTCTCTATCAGGACTAATGG	1	3	10	ACD2	-	.
chr4	151960433	151960461	chr4:151960433-151960461	0	AAACTTGTCTGACTCCCAAGTTCTTGCTT	1	2	9	DD1	-	.
chr4	151960993	151961013	chr4:151960993-151961013	0	AAGCTTTCCCTGGGCGTGTTC	1	2	1	AB2	1.0	dELS
chr4	151962348	151962377	chr4:151962348-151962377	0	GGACTAGTCACAAAGGAGACAAACATGCCA	1	2	10	CC	-	dELS,CTCF-bound
chr4	151962604	151962631	chr4:151962604-151962631	0	AGAAATGTTTCACTGAGGAAACATGCCA	1	2	8	AC2	2.0	.
chr4	151966770	151966789	chr4:151966770-151966789	0	AAACTGGCCCTGACTTGCTG	2	3	0	BCC2	-	dELS
chr4	151974794	151974813	chr4:151974794-151974813	0	GAGTAAGTTCCAGCAAGTCA	3	3	0	ACC1	1.0	.
chr4	151975290	151975309	chr4:151975290-151975309	0	CATGTTGTCCAGGCTTGTCT	2	3	0	ACD1	2.0	.
chr4	151978925	151978949	chr4:151978925-151978949	0	GAGCTTGTTTTCCTGCAACTAGATG	1	3	5	CCD1	1.0	.
chr4	151982386	151982410	chr4:151982386-151982410	0	AGACATGCCCATGTAGGACCTCCCC	2	2	5	AB1	3.0	.
chr4	151982887	151982913	chr4:151982887-151982913	0	AGAAATGCCTAATATCAGGACTTGTGT	1	2	7	AD3	-	dELS
chr4	151983207	151983234	chr4:151983207-151983234	0	CAACCAGCCTGAATTCTGCGGCATGCTC	1	3	8	BCC1	1.0	dELS
chr4	151986009	151986029	chr4:151986009-151986029	0	AAGCATTTTTCAAACTTACTT	1	2	1	AA2	1.0	.
chr4	151987103	151987130	chr4:151987103-151987130	0	AATCTTCTCCACATTGAAAGGCAAGTTT	1	2	8	AD1	-	.
chr4	151987274	151987293	chr4:151987274-151987293	0	AAAGTAGTTTGGGCAAGATC	2	2	0	AD3	1.0	.
chr4	151988230	151988262	chr4:151988230-151988262	0	GGGCTTGTCACAATATAGGTGCTTAACAAGTGT	1	3	13	CCD1	-	.
chr4	151989544	151989566	chr4:151989544-151989566	0	AGCCATGCCTGTCCAGCAAGCCC	1	2	3	CD	1.0	pELS
chr4	151991867	151991893	chr4:151991867-151991893	0	AAGCATGCCCATTCGAGGTACTTGTTG	1	2	7	CD	-	.
chr4	151992817	151992843	chr4:151992817-151992843	0	AGGAATGCCCGGAACATTGACTTGTTA	1	3	7	ACC1	2.0	pELS
chr4	151993214	151993234	chr4:151993214-151993234	0	GAGAATGCCCAAGGAAAGCTC	1	2	1	AA2	1.0	.
chr4	151993629	151993658	chr4:151993629-151993658	0	AGGCAAGTTTTAGAGCAGGAGTGAAAGTTT	1	2	10	AD1	-	.
chr4	151995384	151995416	chr4:151995384-151995416	0	AGACTAATCTTTAACACTGATGAGCACATGCCC	1	2	13	AD2	-	.
chr4	151998078	151998102	chr4:151998078-151998102	0	CATCTAGTTGCAGGAAAACAAGCTC	1	3	5	CCD1	1.0	.
chr4	151999980	152000004	chr4:151999980-152000004	0	GACCTAGCCTCTTGAAGTCATGTTC	1	2	5	DD2	-	.
chr4	152000058	152000087	chr4:152000058-152000087	0	CAACTTGCCCTTTTGGCCTCTACCTTGCTT	1	3	10	CCD2	1.0	.
chr4	152000581	152000600	chr4:152000581-152000600	0	AAACATGGCTGAGCTTGTTT	4	1	0	D2	1.0	.
chr4	152005664	152005686	chr4:152005664-152005686	0	CACCATGTTGGCCAGGCTAGTCT	1	3	3	CCD1	1.0	.
chr4	152006573	152006603	chr4:152006573-152006603	0	AGAATTCTTTTGTGGAACTTCAGGCAAGTCT	1	2	11	AA1	-	.
chr4	152007447	152007478	chr4:152007447-152007478	0	AAACAATTTCAGGGGATAAAAAGGAGTTGTTT	1	2	12	AA2	-	.
chr4	152008091	152008123	chr4:152008091-152008123	0	AGCCATGCTTTTCTCAAGACTAAGGGCTAGCTG	1	2	13	CD	1.0	.
chr4	152009288	152009318	chr4:152009288-152009318	0	GAGCAAACTCTTTAGGCAGATGGGGAAGTCT	1	2	11	AA2	-	dELS
chr4	152010079	152010111	chr4:152010079-152010111	0	GGAAAAGTCTTCCTGTAGCATGGTAACAAGTCA	1	3	13	ACC1	-	.
chr4	152011532	152011562	chr4:152011532-152011562	0	AAGCTTGCTGGAATTCATTGTGGACTTGTAT	1	2	11	CD	-	dELS
chr4	152012863	152012888	chr4:152012863-152012888	0	AAAATTGTCTTCCATGAAACTGGTCC	1	2	6	AB3	-	.
chr4	152017165	152017187	chr4:152017165-152017187	0	AGAATAGTTTGGCAAGCATTTTC	1	2	3	AA2	-	.
chr4	152018721	152018751	chr4:152018721-152018751	0	AGGCATGTCTTACAGAGACACAGAAAAGACT	2	2	11	AD1	-	.
chr4	152021123	152021150	chr4:152021123-152021150	0	AGACTTCTTTTCCACTTGGAAGAAGCTC	1	2	8	AA2	-	.
chr4	152021190	152021221	chr4:152021190-152021221	0	GCATATGCCCCCAAGACCCATCAAGCTTGTCC	1	2	12	AD4	-	.
chr4	152022014	152022034	chr4:152022014-152022034	0	CAGCTAGCTTTCAGCAAGTTC	2	2	1	CC	2.0	.
chr4	152028201	152028225	chr4:152028201-152028225	0	AAACAAGTCAAAAATAGGCAACCCA	1	3	5	ACC1	1.0	.
chr4	152029230	152029250	chr4:152029230-152029250	0	AATCTGGTCTGAGGCTTGCTT	1	2	1	BD1	1.0	.
chr4	152030377	152030407	chr4:152030377-152030407	0	AGACAAGATTCTTGCAAGCAAGAGATTGCCC	1	2	11	AD2	1.0	.
chr4	152030681	152030708	chr4:152030681-152030708	0	GGAGATGTCCGTGCTTAAAGGCAGGTCC	2	2	8	AB3	2.0	.
chr4	152030723	152030742	chr4:152030723-152030742	0	GAACTTCTCAAAACTTGCTT	2	2	0	AC1	1.0	.
chr4	152032886	152032916	chr4:152032886-152032916	0	AGAGAAGCTTCTGTGAGCAGCTGACATGTCT	1	2	11	AC2	-	dELS
chr4	152036027	152036056	chr4:152036027-152036056	0	CCACTTGTTGTAGATGGCAGAGACTTGCTC	1	3	10	CCD1	2.0	.
chr4	152036338	152036367	chr4:152036338-152036367	0	GGCCTAGCTTAGTGTTTTGAAAATAAGTTT	1	2	10	AD2	-	.
chr4	152037633	152037660	chr4:152037633-152037660	0	TAGCATGTTTACATTTGAACACAAGTTC	1	2	8	CD	-	.
chr4	152037718	152037744	chr4:152037718-152037744	0	CAACTTATTTTACTTGGAGGCAAGCTT	1	2	7	AC1	-	.
chr4	152037886	152037907	chr4:152037886-152037907	0	GGGCAAGTTTCTGAACTCTTTG	1	3	2	ABC2	1.0	.
chr4	152043541	152043570	chr4:152043541-152043570	0	GTTCAAGTTTTAGAAAGAGAGGGCATGTTT	1	2	10	DD4	2.0	.
chr4	152045706	152045738	chr4:152045706-152045738	0	CGACTTGCCCAAATCCACGTGGGGAGCTGGATT	1	3	13	BCD2	-	dELS,CTCF-bound
chr4	152046868	152046896	chr4:152046868-152046896	0	GAATTAATTCATGTAACTGGGACAAGCCC	1	2	9	AA1	-	.
chr4	152048226	152048250	chr4:152048226-152048250	0	AGGAAATTTTATTTAAAACATGTTT	2	2	5	AA1	1.0	.
chr4	152049368	152049390	chr4:152049368-152049390	0	CAACATGTCTCTTTGATTAGTCT	1	3	3	ACC2	-	.
chr4	152055021	152055048	chr4:152055021-152055048	0	AAACTAGTTTATTTCTCACAACAAACCT	1	2	8	AC1	2.0	.
chr4	152056437	152056456	chr4:152056437-152056456	0	AGAAATGTCTGTGCAAGTCC	3	2	0	AD2	-	.
chr4	152062525	152062553	chr4:152062525-152062553	0	TAACTTGCCCAAAATCACAGAGCTAGTGA	1	3	9	CCD1	-	.
chr4	152062821	152062843	chr4:152062821-152062843	0	CGCCATGTTGGCCAGGCTAGTCT	1	3	3	CCD1	4.0	.
chr4	152065742	152065768	chr4:152065742-152065768	0	AGACATGCCCTCAATGTGGGCAGGCAC	2	2	7	BD4	1.0	dELS,CTCF-bound
chr4	152066599	152066621	chr4:152066599-152066621	0	GTGCCAGCTTCAAAAACATGCTA	1	3	3	BCD1	-	.
chr4	152068519	152068542	chr4:152068519-152068542	0	AAACTATTCTTGAGAAGCAGGTTT	1	2	4	AB2	1.0	.
chr4	152070013	152070039	chr4:152070013-152070039	0	GGACATGATCGTCACTGGGACTTTCTC	1	2	7	AD2	-	.
chr4	152072656	152072684	chr4:152072656-152072684	0	AAACTTGCTCGAATCATTAAAGCAATCAC	1	2	9	AD4	-	.
chr4	152073377	152073404	chr4:152073377-152073404	0	AGGGTAGCCCTTTGACATGGGCATGATT	1	2	8	AD3	2.0	.
chr4	152073608	152073633	chr4:152073608-152073633	0	GTACAAGCTCCTGCCTGGGCATCTCC	1	2	6	AD3	-	.
chr4	152073678	152073708	chr4:152073678-152073708	0	AGAAAAGCCCATGACAACTCCAGAATTGTTT	1	2	11	AA2	-	.
chr4	152079391	152079420	chr4:152079391-152079420	0	AAGCAATCCCTCACCAAGACAAGGAAGCTT	1	2	10	AA2	-	dELS
chr4	152079474	152079495	chr4:152079474-152079495	0	AGACAAGGCCAGAGACTATTTC	1	2	2	AD2	-	dELS
chr4	152080434	152080460	chr4:152080434-152080460	0	TAACATGCCTTATACGAAGGCATTTTC	1	2	7	AC2	1.0	.
chr4	152081037	152081058	chr4:152081037-152081058	0	AAACTATCTTAGAATCTTGTCT	1	2	2	AD2	-	.
chr4	152085456	152085478	chr4:152085456-152085478	0	TGACTTGCCTCACTGACAATCCT	1	3	3	ACC1	1.0	.
chr4	152086493	152086517	chr4:152086493-152086517	0	AAACAAGACTGAGTTAAGCAAGGTT	1	2	5	DD2	1.0	.
chr4	152087446	152087466	chr4:152087446-152087466	0	AAACAACTCTAAAAATAGCCT	1	2	1	AA2	-	.
chr4	152088305	152088326	chr4:152088305-152088326	0	AAACATGCTTAAAGTCCAGTCT	2	2	2	BD1	-	.
chr4	152088543	152088572	chr4:152088543-152088572	0	ACGGTAGCTTAGTATCTTAGGAACTTGCTG	1	3	10	ACD1	-	.
chr4	152088572	152088597	chr4:152088572-152088597	0	GAACTTGCTTTTGTGGAGGCTGGCAC	1	2	6	BD4	-	.
chr4	152089176	152089196	chr4:152089176-152089196	0	GAGCAAGCCTTGGGGATATCT	2	2	1	AA1	-	.
chr4	152091249	152091273	chr4:152091249-152091273	0	GAACTAGCCCTGCAGAGGCAGGTAC	1	2	5	BD4	2.0	.
chr4	152102133	152102152	chr4:152102133-152102152	0	GGGCAAGTTCGGGAATCTTT	2	2	0	AA1	-	.
chr4	152102423	152102442	chr4:152102423-152102442	0	CGAATAGCTCAAACATGTTA	4	3	0	ACC1	1.0	pELS
chr4	152103048	152103070	chr4:152103048-152103070	0	GGGGATGCCTCACAGTCAAGCCC	1	2	3	AD2	-	dELS
chr4	152104591	152104614	chr4:152104591-152104614	0	GGACAGGCTTCAGAAAACATTCTC	1	2	4	AB2	-	.
chr4	152107500	152107528	chr4:152107500-152107528	0	GTGCATGCCCAAATGTCCAAGACTTTTCT	1	2	9	AD3	3.0	.
chr4	152109007	152109032	chr4:152109007-152109032	0	GAACTTGTTTAAAAATGCAGATGTCC	2	2	6	AD1	-	.
chr4	152115503	152115532	chr4:152115503-152115532	0	GGATTTGTTTTCTCTTTGGCAGGCTTTCCT	1	2	10	AA2	2.0	.
chr4	152118298	152118325	chr4:152118298-152118325	0	TGACTTGTCTCTCTCAAGCAGCATCTCT	1	3	8	ACC1	1.0	pELS
chr4	152119919	152119948	chr4:152119919-152119948	0	ATACATGTTGCGCATAGCCATAGCATGTTC	1	3	10	CCD1	1.0	.
chr4	152121009	152121031	chr4:152121009-152121031	0	GAACTTGCCTGAAGGAAAAGTTT	1	1	3	A2	1.0	.
chr4	152121678	152121710	chr4:152121678-152121710	0	ATGCTAGTTTCTATATATATTTTAGAATTGCCT	1	2	13	AD2	-	.
chr4	152122865	152122890	chr4:152122865-152122890	0	GAATATACCTTTTAAGAAACTAGTCT	2	2	6	AA1	1.0	.
chr4	152124739	152124767	chr4:152124739-152124767	0	AGATTTGTTCTCTTTGCTTAGTCTTGCTT	1	2	9	AD2	-	.
chr4	152128642	152128663	chr4:152128642-152128663	0	GATCTAGCCACCCAGCAAGTCT	1	3	2	CCD1	-	.
chr4	152131952	152131971	chr4:152131952-152131971	0	AGACAAGCTTGAGAAATCCT	1	2	0	AA1	3.0	.
chr4	152133019	152133041	chr4:152133019-152133041	0	AGGCAACTTTCCCCAGCATGTTA	1	3	3	ACC2	1.0	dELS
chr4	152137121	152137145	chr4:152137121-152137145	0	AAACAAGTTGGTGGGGAACATGATA	1	3	5	CCD1	1.0	.
chr4	152137643	152137672	chr4:152137643-152137672	0	AAAATTGTCTCCTTGACTATGAGATTGCTT	1	2	10	AA2	1.0	.
chr4	152139594	152139626	chr4:152139594-152139626	0	AAACAAATTTACAAGAAAAAAACAAACAACCCC	1	2	13	AA2	-	.
chr4	152142812	152142840	chr4:152142812-152142840	0	AAACAAGTTTAGAAGAAAAAAACAAACAA	1	3	9	ACD2	-	.
chr4	152145884	152145906	chr4:152145884-152145906	0	TGACATGCCCTGAAGACATTTTC	1	2	3	AC2	2.0	.
chr4	152150337	152150363	chr4:152150337-152150363	0	GAGCCAGCTCCCTTAACAGCCTTGCCC	1	2	7	BD2	-	dELS
chr4	152150476	152150504	chr4:152150476-152150504	0	GGGCAGGCCCCTGGCATTGAGGGATGTCT	1	2	9	AB2	3.0	dELS
chr4	152151618	152151640	chr4:152151618-152151640	0	AGACTAGTCTGACTAACATGGCA	1	3	3	CCD1	2.0	.
chr4	152151892	152151919	chr4:152151892-152151919	0	AAGGATGTTTGCTTGCCTGAACATATCC	1	2	8	AA2	-	.
chr4	152155770	152155799	chr4:152155770-152155799	0	GAACAACTCCAACACCTCAGAAAGATGCCT	1	2	10	AA2	1.0	.
chr4	152155905	152155933	chr4:152155905-152155933	0	AGTATTGTCTATTCTGAAGGAACTAGTCC	1	2	9	AD4	-	dELS,CTCF-bound
chr4	152157829	152157854	chr4:152157829-152157854	0	TAGTGAGTTCAGCAAGAAGCAAGCCC	1	3	6	ABC1	-	.
chr4	152158453	152158476	chr4:152158453-152158476	0	AAAGAAGCTCACTGGAGCTTGGCC	1	2	4	AD3	-	dELS
chr4	152161104	152161127	chr4:152161104-152161127	0	AGACTTGCTCCTTCCCACATGCTG	1	3	4	CCD2	-	.
chr4	152163058	152163084	chr4:152163058-152163084	0	AACCATGTCTATGCCTTAATCTTGTTC	1	2	7	DD2	-	dELS
chr4	152165205	152165226	chr4:152165205-152165226	0	CTGCATGCTTTTAAACAAGCTT	2	2	2	CD	1.0	dELS
chr4	152165485	152165509	chr4:152165485-152165509	0	GAAAAAGTCTCTTATGGGATAGCTC	1	2	5	AA2	1.0	.
chr4	152167296	152167326	chr4:152167296-152167326	0	CAAGAAGCCATAAGTAGTAGAAAACTTGCTT	1	3	11	ACC1	-	.
chr4	152167798	152167817	chr4:152167798-152167817	0	GGAGAAGTTCAAGTAAGTCT	1	2	0	AA2	1.0	.
chr4	152171821	152171840	chr4:152171821-152171840	0	GAGCTCGCCTGCACAAGCTC	1	2	0	BD2	1.0	.
chr4	152173712	152173743	chr4:152173712-152173743	0	AGACAAGCCTGCAAAGGTGGATGGATATTCCT	2	2	12	AA1	-	.
chr4	152173790	152173814	chr4:152173790-152173814	0	GGGCTTGCCCACTATGAAAATGGTC	2	2	5	AD1	1.0	.
chr4	152177153	152177182	chr4:152177153-152177182	0	GGGCTAGTTTGAATGTTAAGGAACTGGGCT	1	2	10	BD4	1.0	.
chr4	152177864	152177895	chr4:152177864-152177895	0	AGGCATGTTCATAAGAAAACAGGGACCAACTC	2	2	12	AB1	1.0	.
chr4	152179476	152179495	chr4:152179476-152179495	0	AAAAAAGTCTGTACATGTTT	3	2	0	AD2	1.0	.
chr4	152180258	152180281	chr4:152180258-152180281	0	AAACTAGTTTTGGTGAGTTTCCTT	1	2	4	AA1	-	.
chr4	152182555	152182578	chr4:152182555-152182578	0	GAACTAGTTTTGGTGAATTTCCTT	1	2	4	AA1	1.0	.
chr4	152183405	152183426	chr4:152183405-152183426	0	AGCCAAGCTTCCGAAGATGTCT	1	2	2	AD2	1.0	.
chr4	152186390	152186415	chr4:152186390-152186415	0	GGACACGTCCAATTCCAAGTTAGCCT	1	2	6	AB2	1.0	.
chr4	152186424	152186451	chr4:152186424-152186451	0	AGACAAGCCACTTGCCCTGGACTTCCTC	1	2	8	AC2	-	.
chr4	152186552	152186582	chr4:152186552-152186582	0	GAACTAGTATGTGAGAAAGAAAGAAATGCCC	1	2	11	AD2	-	.
chr4	152191198	152191219	chr4:152191198-152191219	0	AATAATGCCTTCAAGCTTGTTA	1	3	2	ACD1	-	.
chr4	152192436	152192462	chr4:152192436-152192462	0	ATACTTCCTTTGTCTTAGAACTTGTCC	1	2	7	AD1	-	dELS
chr4	152196342	152196364	chr4:152196342-152196364	0	GAACTGGTTCTGGAGTCTTGTTT	1	2	3	BD2	-	.
chr4	152196781	152196812	chr4:152196781-152196812	0	AAACTTGCTTCCTTAAGCTCAGCAATATGTTT	1	2	12	AC1	-	.
chr4	152197376	152197404	chr4:152197376-152197404	0	GAAGTTGCTCTTGGGAAACGAAAAAGTTT	1	2	9	AA2	1.0	.
chr4	152197877	152197908	chr4:152197877-152197908	0	CAACATGCTAATCTGGGTATGTGGCCATGTTT	1	3	12	CCD2	1.0	.
chr4	152197931	152197955	chr4:152197931-152197955	0	AAATAAGCTTCAGTCAGGAATGTTT	1	2	5	AA2	-	.
chr4	152199549	152199571	chr4:152199549-152199571	0	TGCCATGTTCACTAGGCAAGTTA	1	3	3	CCD1	-	.
chr4	152202488	152202515	chr4:152202488-152202515	0	AGTCTTGTTCACATAATAAACCATGTCT	1	2	8	DD2	1.0	.
chr4	152203676	152203697	chr4:152203676-152203697	0	GTGCAAGCTGGACAACATGCTT	2	3	2	CCD1	-	.
chr4	152204063	152204089	chr4:152204063-152204089	0	AAACTAGCCAGGCATGGTGGCATGTGC	1	3	7	CCD1	-	.
chr4	152206198	152206224	chr4:152206198-152206224	0	AGGCTATTTTCTTAAAGAAAATAGCCT	1	2	7	AA2	-	.
chr4	152206548	152206570	chr4:152206548-152206570	0	AAAAAAGTTCCATCAGCATGCTG	1	3	3	ACC1	1.0	.
chr4	152213435	152213465	chr4:152213435-152213465	0	AGACATGTCTTACATGGCAGCAGGCAAGACA	1	2	11	CD	1.0	.
chr4	152216645	152216676	chr4:152216645-152216676	0	AGACTAATCTAGAACACTCTGGAGCCTAGTTC	1	2	12	AD2	-	.
chr4	152217427	152217448	chr4:152217427-152217448	0	AAACAACCTCAAAAATATGCCT	1	2	2	AA2	1.0	.
chr4	152218964	152218983	chr4:152218964-152218983	0	AATCATTCTCAAACATGTTC	3	2	0	AD1	1.0	.
chr4	152219853	152219876	chr4:152219853-152219876	0	GAAATAGTTATGGTTAGCATGTTC	1	3	4	ACC1	1.0	.
chr4	152222464	152222485	chr4:152222464-152222485	0	AAGTAAGTTCTCGGACAAGGCC	1	2	2	AD3	1.0	.
chr4	152224917	152224937	chr4:152224917-152224937	0	CTCCTTGTTTAGGGCATGCTT	2	3	1	CDD2	-	pELS
chr4	152229259	152229291	chr4:152229259-152229291	0	TGGCTTGTTGTGCTGAATCAAGAGAAGAAGCTC	1	3	13	ACC2	3.0	.
chr4	152230204	152230227	chr4:152230204-152230227	0	ACACCTGCCTTAAAGGACTAGCCA	1	3	4	BCD1	1.0	.
chr4	152232151	152232177	chr4:152232151-152232177	0	TAGCATGTTAAGAAAAGAAGCGTGCTC	1	3	7	BCC2	-	.
chr4	152233855	152233876	chr4:152233855-152233876	0	GGGCAAGTCTCTGGCCTACCCC	1	2	2	AD1	-	.
chr4	152234206	152234238	chr4:152234206-152234238	0	TAGCTAGCTGGAGGCACCTCCAGGGACAAGCCA	1	3	13	CCC	1.0	.
chr4	152239767	152239795	chr4:152239767-152239795	0	GAAAATGCTTAGGGTGAAGGGGTAAGTTT	1	2	9	AA2	1.0	.
chr4	152240191	152240210	chr4:152240191-152240210	0	CAACTTGTTTGGACATGGTT	4	2	0	CD	1.0	.
chr4	152240823	152240843	chr4:152240823-152240843	0	GGACTAGTCCCAAGCAAGAGC	1	2	1	DD4	-	.
chr4	152242752	152242776	chr4:152242752-152242776	0	TGACATGCTTCCTAATGGCTTTTTT	1	3	5	ACC1	-	.
chr4	152245497	152245521	chr4:152245497-152245521	0	AAACCTGTCTCATCTAGGCAAGGTT	1	2	5	BD3	-	.
chr4	152247071	152247096	chr4:152247071-152247096	0	ACACATGCTCATCAAGAAGCTTGCTT	2	1	6	D1	-	.
chr4	152247915	152247938	chr4:152247915-152247938	0	GAGCAAGCCAAGGGGGCCATGTCA	1	3	4	CCD2	-	.
chr4	152251666	152251693	chr4:152251666-152251693	0	AAACTTGTTCATGAGTTTGGACAAACTA	1	2	8	AC3	-	.
chr4	152257774	152257797	chr4:152257774-152257797	1	GGGAATGTCATGAAGGGCTTGTTC	1	2	4	AC1	-	dELS,CTCF-bound
chr4	152259171	152259190	chr4:152259171-152259190	17	GGACATGCCCGGACTTCACT	4	2	0	AD4	1.0	dELS,CTCF-bound
chr4	152259957	152259976	chr4:152259957-152259976	9	GAACATGCCTGGAATTTTTT	2	2	0	AA1	-	dELS,CTCF-bound
chr4	152262022	152262041	chr4:152262022-152262041	0	AAGAAAGCTCGAAAAAGTCC	1	2	0	AA2	2.0	.
chr4	152263282	152263301	chr4:152263282-152263301	0	AAACAAGTCTCAACATATTT	3	2	0	AC1	-	.
chr4	152264580	152264609	chr4:152264580-152264609	0	AAACATCTTCGGTTTCCCTGGAGCAAATTT	1	2	10	AA2	-	.
chr4	152265836	152265856	chr4:152265836-152265856	0	GTGAATGTCCTGAGCTAGTCT	1	2	1	AD4	-	.
chr4	152266630	152266652	chr4:152266630-152266652	0	AGACAAGCCTGGCCAACATGGTG	1	3	3	CCD1	1.0	.
chr4	152268381	152268402	chr4:152268381-152268402	0	GGATAAGTCTCAGGATATGTCC	1	2	2	AA2	1.0	.
chr4	152268691	152268718	chr4:152268691-152268718	0	CAACATCTCTGAGCTTCCTGACAAGTCT	1	3	8	ACC2	-	.
chr4	152269329	152269349	chr4:152269329-152269349	0	AAATATGTCCCAAACATCTTC	1	2	1	AA2	-	.
chr4	152273486	152273508	chr4:152273486-152273508	0	GGGCTTCTCTGGAAAACATACCC	1	2	3	AA2	1.0	dELS
chr4	152274329	152274348	chr4:152274329-152274348	0	AGACAAGTTAGACCTTGCCT	3	2	0	CD	-	.
chr4	152274908	152274936	chr4:152274908-152274936	0	GGACTTGCCTGAGGTCACACAGCTAGTAA	1	3	9	CCD1	-	.
chr4	152279102	152279130	chr4:152279102-152279130	0	GGAAATGTTTCTCCTGCCAGGGAAAGTTC	1	2	9	AA2	-	dELS
chr4	152283964	152283983	chr4:152283964-152283983	0	AGGGTTGCTTGATCAAGCTT	2	2	0	AD2	-	.
chr4	152286239	152286269	chr4:152286239-152286269	0	GGGCAAATCAGTATAACTCGGAAGCTTGTTT	1	2	11	AC1	1.0	.
chr4	152286346	152286378	chr4:152286346-152286378	0	TAACACGCTTTCCAGACGATTCTAAGCAAGCTA	1	3	13	BCC2	1.0	.
chr4	152287103	152287131	chr4:152287103-152287131	0	GGACTAGATCAGAAAAAACAAAAATGTCT	1	2	9	AD2	-	.
chr4	152287214	152287245	chr4:152287214-152287245	0	GAACTTGTATTTTGTTTTGGGAAAGCATCCCT	1	2	12	AD2	-	.
chr4	152288106	152288129	chr4:152288106-152288129	0	AGACTTATTTTACTGGGCAAATTT	1	2	4	AA2	1.0	.
chr4	152291361	152291383	chr4:152291361-152291383	0	TAGCTTGCCCAAAAGATAAGTTG	1	3	3	ACC2	1.0	.
chr4	152291829	152291852	chr4:152291829-152291852	0	AAATTAATCTCTTGAAACAAGCCT	1	2	4	AA1	2.0	.
chr4	152293396	152293422	chr4:152293396-152293422	0	GAACTTTTTCCTTAGCAGAGGAAGTTT	1	2	7	AA2	-	.
chr4	152295253	152295280	chr4:152295253-152295280	0	GAGCTGGTCCCTGAAAGGAGGCATTTTT	1	2	8	AB2	-	.
chr4	152301122	152301141	chr4:152301122-152301141	0	AGACTAGCCTGGGCAACATA	2	3	0	ACD2	-	.
chr4	152305587	152305615	chr4:152305587-152305615	0	AGGCTTGCTGTAGTATCAAAAACTGGCTT	1	2	9	BC2	-	.
chr4	152310217	152310247	chr4:152310217-152310247	0	TAAAAAGCCCTTAACAAAGAGAAACTTGCTA	1	3	11	ACC1	-	.
chr4	152311629	152311652	chr4:152311629-152311652	0	GAACTTGCTTTAAAAAATATATTT	2	2	4	AA1	1.0	.
chr4	152313006	152313026	chr4:152313006-152313026	0	AGCCAAGTTTGAGACCAGCCT	1	2	1	BD2	1.0	.
chr4	152314819	152314840	chr4:152314819-152314840	0	AAGCTTGCTCCTTCACTTGCCT	1	2	2	CD	-	.
chr4	152318504	152318535	chr4:152318504-152318535	0	AGACTAGCTCAAAGCTGGTAGAGAAAATGGCT	2	2	12	AD1	-	.
chr4	152319178	152319197	chr4:152319178-152319197	0	GAACATGTACAGACTTTTTC	3	2	0	AD2	-	.
chr4	152320271	152320292	chr4:152320271-152320292	0	GAGCTAGTTTAAATGCAGGTTC	1	2	2	BD1	2.0	.
chr4	152320529	152320549	chr4:152320529-152320549	0	AAATATATTTAGAACTAGTTT	2	2	1	AA1	-	.
chr4	152320674	152320702	chr4:152320674-152320702	0	AACCTTGCTTTAGTCTGTCAAACTTTCTT	1	2	9	AD3	1.0	.
chr4	152324027	152324059	chr4:152324027-152324059	0	AGACTAGTTCTGTAAGTCAGGGTGAAAATATTC	2	2	13	AA1	-	.
chr4	152326744	152326771	chr4:152326744-152326771	0	AATAAAGTTTATACAACAAAACAAGTCA	1	3	8	ACD1	-	.
chr4	152326830	152326850	chr4:152326830-152326850	0	TAACCAGTTTTAGACATGTCC	2	2	1	BC3	-	.
chr4	152332655	152332684	chr4:152332655-152332684	0	CGACATGTCTGAGCTGCTTGTAGCAGGTCT	1	3	10	BCC1	1.0	.
chr4	152335720	152335749	chr4:152335720-152335749	0	AAGGTAGCCAATATTTTCCCAGACTTGCTG	1	3	10	ACC1	1.0	.
chr4	152338152	152338176	chr4:152338152-152338176	0	AAACATGTTTGACAGAAAAATATTT	2	2	5	AA1	1.0	.
chr4	152338796	152338815	chr4:152338796-152338815	0	GAACATTCTTAAGCAGGCCT	2	2	0	AB2	-	.
chr4	152343565	152343597	chr4:152343565-152343597	0	GAACTTGTCCTTCTATGTCATTTGTGCTATTCT	1	2	13	AD1	-	.
chr4	152343710	152343739	chr4:152343710-152343739	0	AAACAAGCCAAAAAAATGACCAACTCGCTT	1	3	10	BCC1	2.0	.
chr4	152344435	152344464	chr4:152344435-152344464	0	ATGCTATTCCTGTTAACTAAGAACATGTTT	2	2	10	AD1	1.0	.
chr4	152344631	152344662	chr4:152344631-152344662	0	GGACATTTTATTTAAAAAGCATAAGCTAGCTA	1	3	12	ACC2	-	.
chr4	152344858	152344885	chr4:152344858-152344885	0	GAACTACCTTCTGAAAAGAAATAAGCCT	1	2	8	AA2	-	.
chr4	152345615	152345641	chr4:152345615-152345641	0	AAACTAATCCCTGTTGAGAGCAAGGCT	1	2	7	AD2	-	.
chr4	152347553	152347583	chr4:152347553-152347583	0	AAGTTTGCCTCAGATGCCTTCAAAATTGTCT	1	2	11	AA2	-	.
chr4	152350502	152350527	chr4:152350502-152350527	0	AATCATTTTTCTTTAAAAACATGTTT	2	2	6	AD1	-	.
chr4	152351839	152351866	chr4:152351839-152351866	0	AGAAATCCTTCAATGAATAAACATGCCC	2	2	8	AA1	-	.
chr4	152352620	152352639	chr4:152352620-152352639	12	GGACATGCTCAGGCACGTCA	4	2	0	BC3	-	.
chr4	152353100	152353121	chr4:152353100-152353121	0	GAACATTTCCACAAATAAGTCT	1	2	2	AA2	-	.
chr4	152354481	152354504	chr4:152354481-152354504	0	GAATTTGTCAGTGGTAACAAGTTT	1	3	4	ACC1	-	.
chr4	152354562	152354592	chr4:152354562-152354592	0	AATCATGTCCTATTTCTAGTTGAACTAACCT	1	2	11	AD3	2.0	.
chr4	152354974	152355005	chr4:152354974-152355005	0	GACCTTGTCTTCCCAAGTATTTAAACAATTCT	1	2	12	AD3	-	.
chr4	152357188	152357218	chr4:152357188-152357218	0	AAACTTATTTTTTGGGGGGAAGGGGATGTTT	1	2	11	AA2	-	.
chr4	152357517	152357539	chr4:152357517-152357539	0	CACCATGTTGGCCAGGCTAGTCT	1	3	3	CCD1	1.0	dELS
chr4	152363409	152363436	chr4:152363409-152363436	0	AGGCAAGTCAATAAAAAATGACAAATCC	1	3	8	ACC1	-	dELS
chr4	152363641	152363667	chr4:152363641-152363667	0	AAGCAACTCCTTTTCAAAAAGATGTTT	1	2	7	AA2	-	.
chr4	152368110	152368131	chr4:152368110-152368131	0	AAACCTGTTCAAACACATGCCC	1	2	2	BD2	1.0	dELS
chr4	152371870	152371894	chr4:152371870-152371894	0	AGACAAGTCTCTCAGAGACATGAAG	1	3	5	CDD3	-	.
chr4	152372609	152372629	chr4:152372609-152372629	0	GGACTTATTTCACACTTGTTT	1	2	1	AD2	-	.
chr4	152375036	152375055	chr4:152375036-152375055	0	AGACTTGCTACAACTACTTT	3	3	0	ACC1	1.0	.
chr4	152380710	152380735	chr4:152380710-152380735	0	AGGCAATCTCCCATATGTACTTGTTT	1	2	6	AD2	3.0	.
chr4	152392410	152392429	chr4:152392410-152392429	0	GAAGAAGCCCAAACTAGCCC	3	1	0	A1	1.0	CTCF-only,CTCF-bound
chr4	152393018	152393049	chr4:152393018-152393049	0	AAGCAAATTCAGATGACAAATAAGGCAAGTAT	1	2	12	AD2	-	.
chr4	152394322	152394354	chr4:152394322-152394354	0	AAACTTGCCTTTTCCTCTCTTCTGAACATTTTC	2	1	13	A1	2.0	.
chr4	152396474	152396497	chr4:152396474-152396497	0	AATCAAGTTTTAACTAGCAAGCCA	1	3	4	CCD1	1.0	.
chr4	152401825	152401852	chr4:152401825-152401852	0	AAACTAATCTAAAAATTAAAGCTTGTTA	1	2	8	AC2	-	.
chr4	152401928	152401957	chr4:152401928-152401957	0	AGACAAGGTTTCCTTGTAAAGGACAAGTGT	1	2	10	DD2	-	.
chr4	152402099	152402125	chr4:152402099-152402125	0	GAACAAGTCAACTGTTCAAACAGGTTA	1	3	7	BCC1	-	.
chr4	152403538	152403563	chr4:152403538-152403563	0	AGACAGGTTTCATGAAAGACAATTTT	1	2	6	AB2	1.0	.
chr4	152407318	152407345	chr4:152407318-152407345	0	GGACATGGCTATTCATTGGGCCATGTTT	1	2	8	DD2	-	.
chr4	152408321	152408345	chr4:152408321-152408345	0	GGGCATATCTTCAGAAAACAACTTT	1	2	5	AA2	-	.
chr4	152408443	152408470	chr4:152408443-152408470	0	ACACAACCTCTGCTTTAAAAGCATGTTT	2	2	8	AD1	1.0	.
chr4	152410858	152410878	chr4:152410858-152410878	0	GAACTAATTTGAGGCAACTTC	1	2	1	AA2	-	.
chr4	152411476	152411497	chr4:152411476-152411497	0	CATCTTGTTCACCAGCATGTTC	2	3	2	CCD1	-	.
chr4	152412333	152412360	chr4:152412333-152412360	0	AAACTTTTCTGATCACAGAATCTTGCCT	1	2	8	AD2	-	.
chr4	152415017	152415041	chr4:152415017-152415041	0	AAACATTTTCTCAATAACCTTGTTT	1	2	5	AD2	-	.
chr4	152416211	152416235	chr4:152416211-152416235	0	AGACAATCATGTACTAAGCATGCTC	2	2	5	AD1	-	.
chr4	152417843	152417862	chr4:152417843-152417862	0	GGGCTTCTCCCAGCAAGCTA	2	3	0	ACC2	-	.
chr4	152418276	152418300	chr4:152418276-152418300	0	AAACTAGCCTACGTAGTACTTATTT	1	2	5	AD1	-	.
chr4	152418378	152418402	chr4:152418378-152418402	0	AAATGAGCTTTTGAAAAACATGTTA	1	3	5	ABC1	-	.
chr4	152418787	152418807	chr4:152418787-152418807	0	GAATAAGCTCAGAAATAGTCT	1	2	1	AA2	-	.
chr4	152421245	152421265	chr4:152421245-152421265	0	AAGTAAGTTCGGGCCTTGCTC	1	2	1	AD2	-	.
chr4	152422043	152422067	chr4:152422043-152422067	0	AGACTTGCTCAACACAGGATTGCTC	1	1	5	A2	-	.
chr4	152424286	152424309	chr4:152424286-152424309	0	GAGCATTCCTTTGAGAACAAGACT	1	2	4	AD2	1.0	.
chr4	152426106	152426125	chr4:152426106-152426125	0	CAACTAGCTGAAGCAAACCT	3	3	0	ACC1	-	dELS
chr4	152429692	152429716	chr4:152429692-152429716	0	AAGCAACCTTAATCCAAGCCTGTTT	1	2	5	AB2	-	.
chr4	152432280	152432310	chr4:152432280-152432310	0	GAGCATACCTGATATTAGAACAGGGAAGTCC	1	2	11	AA2	1.0	.
chr4	152435672	152435694	chr4:152435672-152435694	0	GGGTTTGTTTTACAGGCATACCT	1	2	3	AA2	2.0	.
chr4	152435776	152435799	chr4:152435776-152435799	0	GAGCAAGTCTATCAGCACAATTTT	1	2	4	AD1	-	.
chr4	152436223	152436255	chr4:152436223-152436255	0	GAAATAGCCTTATTGTTGATATGGAAAAAGTTT	1	2	13	AA2	-	.
chr4	152437615	152437643	chr4:152437615-152437643	0	AGGATTGCCTCCAGTTTTGAAAGAAGTTC	1	2	9	AA2	-	.
chr4	152438902	152438928	chr4:152438902-152438928	0	AGTCTACTTTCCTATTAAGACATGTTC	2	2	7	AD1	1.0	.
chr4	152439020	152439051	chr4:152439020-152439051	0	AGTAAAGTTTTAAAGCCAGCAGGGACAAGCTT	1	2	12	AD4	1.0	.
chr4	152439451	152439476	chr4:152439451-152439476	0	TTACAAGTTTACACAGGAACAAGCCA	1	3	6	CCD1	-	.
chr4	152443062	152443090	chr4:152443062-152443090	0	AGACCAGCTTGACCAACACGGAGAAGCCC	1	2	9	AB2	2.0	.
chr4	152444032	152444059	chr4:152444032-152444059	0	AAACATGTGCTTCTCTACAAACATGTGC	1	2	8	DD2	-	.
chr4	152446478	152446498	chr4:152446478-152446498	0	GGACATTTTAAGAGCATGTTT	1	2	1	AC1	1.0	.
chr4	152451295	152451315	chr4:152451295-152451315	0	AAACTTGTTTTAAAAATATTT	2	2	1	AA1	1.0	.
chr4	152456608	152456631	chr4:152456608-152456631	0	AAACAAGCATAGGTAAAGATGTTC	1	2	4	AD2	1.0	.
chr4	152458836	152458864	chr4:152458836-152458864	0	GAACAAACCCAGCTATGTTCAGCTTGCTA	1	3	9	ACC2	-	.
chr4	152461142	152461161	chr4:152461142-152461161	3	AGACATGTTGGTGCATGTCT	4	2	0	CD	-	.
chr4	152467900	152467927	chr4:152467900-152467927	0	AATCATGTATGTGATAAGGGACTAGTTT	1	2	8	DD1	1.0	.
chr4	152472939	152472959	chr4:152472939-152472959	0	AAATATGTTTAAGAGTAGTTT	1	2	1	AA2	-	.
chr4	152473750	152473781	chr4:152473750-152473781	0	AAACATGCTTCTTCCAATTCAGATACTTATCT	2	2	12	AD1	-	.
chr4	152475586	152475613	chr4:152475586-152475613	0	AAAACAGCCTTTATTCAAAAGCATGTTG	1	3	8	ABC1	3.0	.
chr4	152479103	152479126	chr4:152479103-152479126	0	GTGAATGTCCTTCCAAGCAAGCTA	1	3	4	ACD1	-	.
chr4	152479245	152479268	chr4:152479245-152479268	0	AAACATATCTTTTAAAACAAGTCT	1	1	4	A2	-	.
chr4	152480125	152480149	chr4:152480125-152480149	0	GTGCAACCCTGCATTGGGCAAGTCT	1	2	5	AD1	2.0	.
chr4	152480821	152480844	chr4:152480821-152480844	0	GAAGAAGCTTCAGAAGAAAAGTTT	1	2	4	AA2	-	.
chr4	152482266	152482292	chr4:152482266-152482292	0	AGGCATGTACATTTTTTAAACATGTTA	1	2	7	CD	1.0	.
chr4	152486513	152486535	chr4:152486513-152486535	0	AAACAAACACATTAGACTAGCCC	1	2	3	AD1	1.0	.
chr4	152489947	152489969	chr4:152489947-152489969	0	AAAAAAGCCTTGCAAACATGTTT	2	1	3	A1	1.0	.
chr4	152491886	152491917	chr4:152491886-152491917	0	AAACTTGTTTATTTTATCTAAGATACATGTAT	1	2	12	DD1	-	.
chr4	152492355	152492376	chr4:152492355-152492376	0	AAAGTTTTTTGTGGACATGTTT	2	2	2	AA1	-	.
chr4	152494188	152494215	chr4:152494188-152494215	0	GAGAAAGCCTTAGATAGAAAGCAAGACT	1	2	8	AD3	-	.
chr4	152494928	152494947	chr4:152494928-152494947	0	AAACTTACCCAAGCTTGCTC	2	1	0	A2	1.0	.
chr4	152496246	152496270	chr4:152496246-152496270	0	CAACTTGCTTCTTAGCAATTTGTCT	1	3	5	ACC2	-	.
chr4	152498370	152498390	chr4:152498370-152498390	0	AGGCAAGTCTCAGACTCCTTG	1	3	1	ABC2	-	.
chr4	152501013	152501040	chr4:152501013-152501040	0	CAGCATTTCTCACAGGATAGACAAGTCC	1	2	8	AC1	-	dELS,CTCF-bound
chr4	152501081	152501100	chr4:152501081-152501100	0	AGACAAGCTTTAGCAAGTTT	4	1	0	C2	-	dELS,CTCF-bound
chr4	152501265	152501289	chr4:152501265-152501289	0	AGGCAAATTCTCTCAAGACAAGTTC	1	1	5	A2	-	.
chr4	152501334	152501355	chr4:152501334-152501355	0	AAACAAGTTTTCAGACATCTCC	2	1	2	A1	-	.
chr4	152501444	152501465	chr4:152501444-152501465	0	GAACTTATTGCCTAACTTGCTC	1	3	2	ACC2	1.0	.
chr4	152501661	152501685	chr4:152501661-152501685	0	GAGCTTGCTAATCTAAAGTTTGTTG	1	3	5	ACC2	2.0	.
chr4	152501834	152501863	chr4:152501834-152501863	0	CAACTACTCTAGTAACATACAGGCAAGCTA	1	3	10	ACC2	-	.
chr4	152506733	152506765	chr4:152506733-152506765	0	TAACATGTTTCAGGATCACCGAAGGGCTTGTTA	1	2	13	CC	-	.
chr4	152507336	152507357	chr4:152507336-152507357	0	AAGGAAGCTCTTAGAAAAGTTT	1	2	2	AA2	-	.
chr4	152507851	152507870	chr4:152507851-152507870	0	AGACTAGCTTGGGCAACACA	2	3	0	ACD2	-	.
chr4	152508487	152508506	chr4:152508487-152508506	0	AGACTAGCCTGGACAACATG	2	3	0	ACD2	-	.
chr4	152511637	152511665	chr4:152511637-152511665	0	GGACTAGTTTCAAAAACAATAGCATATTC	1	2	9	AC1	1.0	.
chr4	152512669	152512693	chr4:152512669-152512693	0	AGAAATGTCTAAAATAGGCAAATCC	1	2	5	AA2	1.0	.
chr4	152520831	152520857	chr4:152520831-152520857	0	AAGCTACTTTACTTCTAGGATATGCTT	1	2	7	AA2	-	.
chr4	152530416	152530437	chr4:152530416-152530437	0	AAGTATGCCCACAAGCTTCTTT	1	2	2	AA2	-	.
chr4	152531937	152531957	chr4:152531937-152531957	0	GGCCATGTTTAAAGCCTGCTC	1	2	1	BD2	-	.
chr4	152543184	152543210	chr4:152543184-152543210	0	AAACTTGCTTTAAAAAAAATAAAGTTT	1	2	7	AD1	-	.
chr4	152547067	152547097	chr4:152547067-152547097	0	CAACATGTTTGCTTTTAGCAGGAGCATCACT	1	3	11	ACD2	-	.
chr4	152553780	152553802	chr4:152553780-152553802	0	AGACTAGCTTGGGAAACATGGTG	1	2	3	CD	-	.
chr4	152563779	152563801	chr4:152563779-152563801	0	AGCCATGTTGGCCAGGCTAGTCT	1	2	3	CD	-	.
chr4	152565474	152565493	chr4:152565474-152565493	0	AGACAAATTTGGACATTTTC	1	2	0	AA2	1.0	dELS
chr4	152565661	152565682	chr4:152565661-152565682	0	AAACATATTATAAAGCAAGCTT	1	2	2	AC1	-	dELS
chr4	152567761	152567791	chr4:152567761-152567791	0	GAGCATTTCTGACACATGGTTTGACATGTTT	1	2	11	AC2	-	.
chr4	152567901	152567921	chr4:152567901-152567921	0	AGACATGTCATTGCCATGTTT	1	3	1	CCD2	1.0	.
chr4	152571510	152571529	chr4:152571510-152571529	0	AAGATATTCCAGGCTAGTCT	1	2	0	AA1	1.0	dELS
chr4	152573537	152573556	chr4:152573537-152573556	0	AAGCAAGTCCAAGGATTTCC	2	2	0	AA1	1.0	.
chr4	152574044	152574066	chr4:152574044-152574066	0	GACATAGTCTGGCAGGCATGTTT	1	2	3	AD4	-	.
chr4	152577042	152577064	chr4:152577042-152577064	0	AAGCTAATCCCTAAAGCATATTT	1	2	3	AA2	-	.
chr4	152578109	152578129	chr4:152578109-152578129	0	GGACTTGACCAAGAAAAGCTT	1	2	1	AD2	-	.
chr4	152579661	152579689	chr4:152579661-152579689	0	AGGCATGTGCCACCACACCAGGCTAATTT	1	2	9	AD2	-	.
chr4	152581739	152581762	chr4:152581739-152581762	0	GAGCAAACCCATGGAATCATGTTT	1	2	4	AD2	-	.
chr4	152586743	152586763	chr4:152586743-152586763	0	GAACTTCTTAGAGACTAGTTA	1	3	1	ACC2	2.0	.
chr4	152589157	152589181	chr4:152589157-152589181	0	AGACTTGCCTATACTGGACATATAA	1	3	5	ACD2	1.0	dELS
chr4	152590349	152590373	chr4:152590349-152590373	0	AATCATGCCAGAGAAAAACAAGTTG	1	3	5	CCD1	1.0	dELS,CTCF-bound
chr4	152590574	152590603	chr4:152590574-152590603	0	AAACCAGCTCGGGAGCAGGAGAACATGCTC	2	1	10	B1	2.0	dELS,CTCF-bound
chr4	152591034	152591055	chr4:152591034-152591055	0	AGAGAAGTTAAGAAACTTGCCC	1	2	2	AC1	-	.
chr4	152593808	152593835	chr4:152593808-152593835	0	AGACTTGCCTCCCTTTCTGACCTTGTCT	1	1	8	D2	-	.
chr4	152598519	152598551	chr4:152598519-152598551	0	GAGATTGTCTTCTAAGCTGCCAAAATCTTGTCC	1	2	13	AD2	-	.
chr4	152601828	152601848	chr4:152601828-152601848	0	CAACATGTTGAAACCTTGTCT	1	3	1	CCD2	2.0	.
chr4	152601864	152601893	chr4:152601864-152601893	0	AAATTAGCCAGGCGCGTAATTAGCATGCCT	1	3	10	ACC1	-	.
chr4	152603709	152603730	chr4:152603709-152603730	0	AGGCAATTTCCCCAACATGTCA	1	3	2	ACC2	-	.
chr4	152604669	152604694	chr4:152604669-152604694	0	AAAATTGCCTTCCATGAAACCAGTCC	1	2	6	AB2	1.0	.
chr4	152607955	152607982	chr4:152607955-152607982	0	AGGATTGCTTGAGTCCAGGAGTTTGCCT	1	2	8	AA2	-	dELS,CTCF-bound
chr4	152609457	152609477	chr4:152609457-152609477	0	AGAAATGCTTGAGGGATGTTT	1	2	1	AA2	-	.
chr4	152609599	152609627	chr4:152609599-152609627	0	AAAAATGCCCGATAGGTCAAAGCAGGTCC	2	2	9	AB3	-	.
chr4	152612569	152612597	chr4:152612569-152612597	0	AGACTTGCTTCTTGAGCTCAAGCAATCCT	1	1	9	A1	-	.
chr4	152615001	152615022	chr4:152615001-152615022	0	CAGCTTGTCCACAAGCTACCTG	1	3	2	ACC1	-	.
chr4	152617404	152617428	chr4:152617404-152617428	0	GGACTAGTTTGAGTTGGACATTTTC	2	1	5	A1	1.0	.
chr4	152619225	152619257	chr4:152619225-152619257	0	AAACTAGTTCTACCACCTACTACAGACTACTGG	1	3	13	ACD2	-	.
chr4	152620480	152620510	chr4:152620480-152620510	0	AGGCATCCTTGACAATGACTGAAACTTTTTT	1	2	11	AA2	-	.
chr4	152622264	152622288	chr4:152622264-152622288	0	AGACAATTTTATACAAAGCAGGCCC	1	2	5	AB2	-	.
chr4	152623679	152623701	chr4:152623679-152623701	0	AGACTAGCTTGGCCAACATGGCG	1	3	3	CCD1	-	.
chr4	152624068	152624100	chr4:152624068-152624100	0	AAACAGGTCTACATTGTACTTCTAAACTTGTAC	1	2	13	BD2	2.0	.
chr4	152626115	152626146	chr4:152626115-152626146	0	GGGTATTTTTACATATTTATTAAAACAAGTTT	2	2	12	AA1	1.0	.
chr4	152626551	152626573	chr4:152626551-152626573	0	TGACATGTCGCTGAAATTTGCTT	1	3	3	ACC2	-	.
chr4	152633081	152633102	chr4:152633081-152633102	0	AACCATGTTCCAAAACAAACTT	1	2	2	AD3	1.0	.
chr4	152633335	152633360	chr4:152633335-152633360	0	AGGCATGTCAGTAAAGCAGCAAGCTG	1	3	6	CCC	-	dELS
chr4	152634159	152634179	chr4:152634159-152634179	3	AGGCATGTAATGGGCATGCTA	1	3	1	CCD2	-	.
chr4	152634540	152634559	chr4:152634540-152634559	5	AGGCAAGCCTAGTCATGCAC	3	2	0	DD1	-	dELS
chr4	152635397	152635425	chr4:152635397-152635425	0	GAACCTGCCATGTGAACTTGAACAAGCCA	1	3	9	BCC1	1.0	.
chr4	152637682	152637714	chr4:152637682-152637714	0	TGACTTGTTTTAGTCTAAAGAACAAACAAGCAT	1	2	13	CD	-	dELS
chr4	152639362	152639392	chr4:152639362-152639392	0	AGGGTAGTTTTTAGCATCATTGAGGTTGCTC	1	2	11	AA2	-	.
chr4	152639754	152639777	chr4:152639754-152639777	0	AGGCAAGCGCCACCAAGCATGACC	1	2	4	DD2	5.0	.
chr4	152643192	152643223	chr4:152643192-152643223	0	AGACTTGTTAGAAAGAAATGTGAAAGATGCCT	1	2	12	AC2	1.0	.
chr4	152643294	152643315	chr4:152643294-152643315	0	AGGGAAGCCTGGGGGCTTGCCC	1	1	2	A1	1.0	.
chr4	152643870	152643897	chr4:152643870-152643897	0	GAACATGCTTCTGAGTGGAGGCTTGTTT	2	0	8	0	-	dELS,CTCF-bound
chr4	152646253	152646284	chr4:152646253-152646284	0	AAGCTAGCCTGCAAGCAGATGAAGGAAAACTT	1	2	12	AA1	1.0	.
chr4	152647058	152647084	chr4:152647058-152647084	0	GGACAAGCCCAAAGGAAAAAGTAATTT	1	2	7	AA1	1.0	.
chr4	152648282	152648301	chr4:152648282-152648301	0	AGACTTGCCTGAGCAACATA	2	3	0	ACD2	1.0	.
chr4	152648674	152648700	chr4:152648674-152648700	0	GACCATGTCTGAGGTTGAGGCTGGCTC	2	2	7	BD3	1.0	dELS
chr4	152651401	152651427	chr4:152651401-152651427	0	GAACTAGGTCTTCTAGATAACTTGCTG	1	3	7	CCD2	1.0	.
chr4	152651814	152651841	chr4:152651814-152651841	0	CAACTTGCCTTCCTCACAAGGCTTAATC	1	3	8	ACD2	2.0	.
chr4	152655657	152655687	chr4:152655657-152655687	0	ACACATGTTTATGTGCCTCAAGGACAAACTC	1	2	11	AD3	-	dELS,CTCF-bound
chr4	152655924	152655947	chr4:152655924-152655947	0	GAACAGGTCTGCACAGGCCAGCTC	1	2	4	BB2	-	dELS,CTCF-bound
chr4	152657362	152657388	chr4:152657362-152657388	0	AAATTAGCTGGGTGTGGTGGCATGCTC	1	3	7	ACC1	-	.
chr4	152657954	152657977	chr4:152657954-152657977	0	AGACTGGCCCTAAAAGAAATGCTT	1	2	4	AB2	2.0	.
chr4	152658041	152658061	chr4:152658041-152658061	0	AAACAAGCTCAACACATTTTT	2	2	1	AD1	-	.
chr4	152659743	152659772	chr4:152659743-152659772	0	GAACATGTTTCAAGGCCCTAGAAGATGCCT	1	1	10	A2	-	.
chr4	152664811	152664832	chr4:152664811-152664832	0	AAACATGTCAGATGTCAAGCCC	1	3	2	CCD2	2.0	.
chr4	152666153	152666172	chr4:152666153-152666172	0	GAAGTTGCTCAAACAATCTC	1	2	0	AA2	-	PLS
chr4	152668044	152668073	chr4:152668044-152668073	0	AAGCTTGCTCACATTTAATCAGATTTGCTC	1	1	10	A2	1.0	pELS,CTCF-bound
chr4	152673162	152673189	chr4:152673162-152673189	0	AAACATGTCTATGTCCCTAAGCAATATA	1	3	8	ACD2	-	.
chr4	152673210	152673229	chr4:152673210-152673229	0	AAACATGTTTAAATAAGTAT	3	2	0	AD1	1.0	.
chr4	152677059	152677086	chr4:152677059-152677086	0	GAACATCTCCTTGAGTTTGAACTTTCTT	1	2	8	AA2	1.0	.
chr4	152678271	152678290	chr4:152678271-152678290	0	AGGCAACTTTAACCAAGTCT	2	2	0	AD2	-	.
chr4	152679056	152679077	chr4:152679056-152679077	0	GTATTTGCCCAAAGGCAAGTCA	1	3	2	ACD1	-	pELS,CTCF-bound
chr4	152683301	152683323	chr4:152683301-152683323	0	AGGCTGGCTTCCTAGACTTGCTA	1	2	3	BC2	1.0	dELS
chr4	152684690	152684715	chr4:152684690-152684715	0	AGACATCTCCACCAGGGAGCTATCTT	1	2	6	AA2	2.0	.
chr4	152685535	152685564	chr4:152685535-152685564	0	TGACTAGTTTTCAATTTAAATAACTTATTT	1	3	10	ACC1	-	.
chr4	152690345	152690370	chr4:152690345-152690370	0	TGGCTTGTTCAAGGAAGGACAATTAC	1	3	6	ACD2	-	dELS
chr4	152690879	152690901	chr4:152690879-152690901	0	AAGAATGTTTGTAAGGCCAGTCC	1	2	3	AB2	-	dELS
chr4	152694738	152694769	chr4:152694738-152694769	0	AAACCAGCCCCTTCCTCAAACCAAGCAAGTCA	1	2	12	BC2	-	.
chr4	152695376	152695405	chr4:152695376-152695405	0	GGGCCAGTCCACCTCATAGGGAGCAACCCT	1	2	10	AB3	1.0	.
chr4	152701894	152701918	chr4:152701894-152701918	0	GAACATGCCTTTGATAAGCAGACTA	1	3	5	ABC2	1.0	dELS
chr4	152702149	152702172	chr4:152702149-152702172	0	AAACTAGCACATGAAAAGATGTTC	1	2	4	AD2	2.0	.
chr4	152703525	152703548	chr4:152703525-152703548	0	AAACATGCTAAATGAAAGAAGCCA	1	3	4	ACC2	-	.
chr4	152703922	152703941	chr4:152703922-152703941	0	GGGCTTGTCCATGCTTCTCT	2	2	0	AD1	-	.
chr4	152704448	152704474	chr4:152704448-152704474	0	GGGCAAGGTCCATTTCAGAGCCAGTTT	1	2	7	BD2	-	.
chr4	152705663	152705689	chr4:152705663-152705689	0	AAGCAAGTCCCTGTGGAGCGGTAGTTT	1	2	7	AD1	-	.
chr4	152707649	152707680	chr4:152707649-152707680	0	GGAGTTGTCAGATCCATGGAGGAAACATGCCT	1	2	12	AC1	1.0	dELS
chr4	152708289	152708309	chr4:152708289-152708309	0	AAGAGAGTCTGAGGCATGTTA	2	3	1	ABC1	-	.
chr4	152708879	152708899	chr4:152708879-152708899	0	TAGCTAGCTTTAGGCTCTCTC	1	3	1	ABC2	1.0	dELS,CTCF-bound
chr4	152709805	152709825	chr4:152709805-152709825	0	AGGAAAGACTGAAACTAGCCC	1	2	1	AD1	1.0	dELS
chr4	152714293	152714315	chr4:152714293-152714315	0	AGGCTTCTCCAAAGAATATGTTT	1	2	3	AA2	-	.
chr4	152714419	152714438	chr4:152714419-152714438	0	AAGTTTGTTCAACCTTGTCC	2	2	0	AD2	1.0	.
chr4	152719911	152719936	chr4:152719911-152719936	0	AAACATGTTTCAAGAACAGCAGGTTT	1	2	6	BC1	-	dELS
chr4	152720102	152720127	chr4:152720102-152720127	0	GGACTTGCCTGCCAGAGAGCAAACAC	1	2	6	AD4	1.0	dELS
chr4	152720249	152720268	chr4:152720249-152720268	0	AGACAAGCCGGGACAACCTG	3	3	0	ACC1	1.0	.
chr4	152720317	152720343	chr4:152720317-152720343	0	GTGCTTGCCTGTAATCCGAGCTAGTCA	1	2	7	CD	-	dELS
chr4	152721018	152721045	chr4:152721018-152721045	0	GAACAAACTTAAAACTACTAGCAAGTTA	1	3	8	ACC2	1.0	.
chr4	152721291	152721318	chr4:152721291-152721318	0	AAAATAGTTTGAAATCTGAAGCTATTTT	1	2	8	AA2	-	.
chr4	152721661	152721690	chr4:152721661-152721690	0	AAACAACTTTTTAAAACACCAGGCTTTTCC	1	2	10	AA2	1.0	.
chr4	152721862	152721887	chr4:152721862-152721887	0	AAATATGCCCCCACACGAAGATGCTC	1	2	6	AA2	-	.
chr4	152728943	152728967	chr4:152728943-152728967	0	AGGCTAGGTATACAGAAGCAAGTCC	1	2	5	CD	1.0	.
chr4	152729983	152730012	chr4:152729983-152730012	0	AGACAACTTCTGAGACTACTGAGATAGTCT	1	2	10	AA2	1.0	.
chr4	152730303	152730322	chr4:152730303-152730322	0	AGACTAGCCTGGACAACATG	2	3	0	ACD2	-	.
chr4	152731813	152731832	chr4:152731813-152731832	0	AGACAAGCCTGGGCAACATG	2	3	0	ACD2	-	.
chr4	152732868	152732890	chr4:152732868-152732890	0	TGCCATGTTGGCCAGGCTAGTTT	1	3	3	CCD1	-	.
chr4	152735964	152735991	chr4:152735964-152735991	0	GAGCATTTGCTCCATGGCAGGCATGCTT	2	2	8	AD1	1.0	dELS,CTCF-bound
chr4	152736974	152737001	chr4:152736974-152737001	0	AAGCATTTCCAATCCTAAAGAGAAGTTT	1	2	8	AA2	2.0	.
chr4	152739715	152739744	chr4:152739715-152739744	0	GGGAAAGCTTTCATAGGCCAAGGCATCTTT	1	2	10	AA2	1.0	.
chr4	152739916	152739945	chr4:152739916-152739945	0	AAACTTGCTTTCATTTACATAGAATATTCC	1	2	10	AA1	1.0	.
chr4	152742825	152742848	chr4:152742825-152742848	0	GGGCATGTTGAGTAAAGCTAATTT	1	2	4	AC2	-	.
chr4	152743932	152743954	chr4:152743932-152743954	0	GAACTAACTTGTAAGGCTTGTCT	1	1	3	A2	-	.
chr4	152744810	152744832	chr4:152744810-152744832	0	GAGGAAGTCTTGTAGGAATGCTT	1	2	3	AA2	-	.
chr4	152745804	152745833	chr4:152745804-152745833	0	AAGCTTGCCCATAGTGAAGGAGGCAAGCCC	2	0	10	0	-	.
chr4	152745971	152746003	chr4:152745971-152746003	0	GTTCTTGCCCCCTAGGAAAAGCGGGACTTGCTG	1	3	13	CDD2	-	.
chr4	152748076	152748104	chr4:152748076-152748104	0	AAGGATATTTGTGTGCCCCAAACTAGTTC	2	2	9	AA1	-	.
chr4	152750302	152750334	chr4:152750302-152750334	0	AAACAAATTTACAAGAAAAAAACAAACAACCCC	1	2	13	AA2	-	.
chr4	152754497	152754520	chr4:152754497-152754520	0	AGGTTTGCTCCTTTTAACTTGCTG	1	3	4	ACC1	1.0	.
chr4	152759960	152759983	chr4:152759960-152759983	0	AAACAAGTTAAACTTTACTTGCTC	1	3	4	CCD2	-	.
chr4	152763465	152763490	chr4:152763465-152763490	0	TAACAAGTTCTGAAATAAGCATGCCC	2	1	6	C1	1.0	.
chr4	152764354	152764381	chr4:152764354-152764381	0	AGTCTTGCTCTGTTGGCCAAGCTGGTCT	1	2	8	BD3	-	.
chr4	152765126	152765147	chr4:152765126-152765147	0	CAATAAGCTGTTGGGCATGCCT	2	3	2	ACC1	1.0	.
chr4	152766395	152766418	chr4:152766395-152766418	0	AGGCTAGATCTAAGGATCTAGCCT	1	2	4	DD2	-	.
chr4	152766773	152766805	chr4:152766773-152766805	0	AATGATGTCCCAAATTCAACATAAGACTTGCTC	1	2	13	AD4	-	.
chr4	152768387	152768418	chr4:152768387-152768418	0	AAACTAGCTAAAATTTAACAATGGAAAAGTCT	1	2	12	AC2	-	.
chr4	152770378	152770400	chr4:152770378-152770400	0	TAACTTTCCAACTGAACATGTTT	1	3	3	ACC2	1.0	.
chr4	152775564	152775593	chr4:152775564-152775593	0	GGACTACTCTCAGCTTCTAGAGGCTTCCCT	1	2	10	AA2	1.0	.
chr4	152776656	152776683	chr4:152776656-152776683	0	GGAGTTGCTGGTATTCTTGAACTTGCCT	1	2	8	AC1	-	.
chr4	152777720	152777744	chr4:152777720-152777744	0	AAACAAGTCTCCTCTAAGCAGGGCC	1	2	5	BD4	1.0	.
chr4	152778124	152778143	chr4:152778124-152778143	0	GAACAAACTAAAGCAAGTCT	2	2	0	AC1	-	.
chr4	152778193	152778222	chr4:152778193-152778222	0	AGACTAACTTTAGTCAAGCTAAGCATCTCC	1	2	10	AA2	-	pELS
chr4	152783328	152783352	chr4:152783328-152783352	0	AGACTAGCTTATGCTAAATTAGTTT	1	1	5	A2	-	.
chr4	152786472	152786495	chr4:152786472-152786495	0	GAACAAGTTTTTAAAGTCTTACTT	1	2	4	AD1	1.0	.
chr4	152787496	152787520	chr4:152787496-152787520	0	AAGCATGCCCGCAAAGGGCAATACA	1	3	5	ACD2	-	.
chr4	152788960	152788986	chr4:152788960-152788986	0	AGACTGTCCCTCAGTTGGGACTTGTCT	1	2	7	AB1	-	.
chr4	152791482	152791513	chr4:152791482-152791513	0	AAACAAGTCTTTTCCAGGTTTTAAGCAATGTC	1	2	12	AD4	1.0	.
chr4	152792114	152792139	chr4:152792114-152792139	0	AAGCAAAATCACTTTAAAACAAGCCC	1	2	6	AD1	-	.
chr4	152796299	152796321	chr4:152796299-152796321	0	GGACTTTCTTGAAATGCAAGCCC	1	2	3	AD2	-	.
chr4	152797471	152797498	chr4:152797471-152797498	0	CAACTTGCCAAACTTTACAAAATAGCTT	1	3	8	ACC2	-	.
chr4	152802662	152802682	chr4:152802662-152802682	0	AACCAAGGCTAAGGCAAGTTC	1	2	1	DD1	-	.
chr4	152808449	152808474	chr4:152808449-152808474	0	GTACTTGCCTTTTAATGGACATGTGT	1	2	6	DD3	1.0	.
chr4	152809189	152809211	chr4:152809189-152809211	0	GGGCATGCTTATAGCACTGGTTC	2	2	3	BD1	1.0	.
chr4	152809719	152809741	chr4:152809719-152809741	0	ATACTAGCTCTCTAGGTAAGTTC	1	2	3	AD2	2.0	.
chr4	152818992	152819011	chr4:152818992-152819011	0	GGACTTGCCTGACCCAGCCC	2	2	0	BD1	1.0	.
chr4	152821351	152821377	chr4:152821351-152821377	0	TGGCAAGCTTTAACAATAGACTAGACC	1	2	7	CD	-	.
chr4	152821936	152821959	chr4:152821936-152821959	0	AGACTAGCCCTACAAGAAATGTTA	1	2	4	AC1	-	.
chr4	152822874	152822896	chr4:152822874-152822896	0	AAACAAGTTTTCAGAACTTCTGG	1	3	3	ACD2	1.0	.
chr4	152827871	152827893	chr4:152827871-152827893	0	CGCTATGTTCCCCAGGCTAGTCT	1	3	3	ACD1	1.0	.
chr4	152831541	152831571	chr4:152831541-152831571	0	GAACATTTCCAGGACCTCAGAAGGCTTCCTT	1	2	11	AA2	-	.
chr4	152843566	152843586	chr4:152843566-152843586	0	AAACTATCCCTGGGCGAGTCT	1	2	1	AB2	1.0	dELS
chr4	152844601	152844633	chr4:152844601-152844633	0	GGGCAAGCCTCCATAGAAGCAATAACCTATTTC	1	2	13	AD1	1.0	.
chr4	152846754	152846778	chr4:152846754-152846778	0	ATACATGTTTCTTTTATACTTGTTT	1	2	5	DD2	1.0	DNase-H3K4me3,CTCF-bound
chr4	152848949	152848971	chr4:152848949-152848971	0	GGGCTTTTTCAGAGAGCCAGTTT	1	2	3	AB2	-	.
chr4	152854220	152854248	chr4:152854220-152854248	0	GAGATTCTTTCTTCTGCATGAGCTAGTCT	1	2	9	AA1	1.0	.
chr4	152855292	152855315	chr4:152855292-152855315	0	AAGCCAGGTTGGGTAGGCATGTCC	2	2	4	BD1	2.0	.
chr4	152859261	152859280	chr4:152859261-152859280	0	CATGTTGCCTAGGCTAGTCT	2	3	0	ACD1	-	.
chr4	152859880	152859906	chr4:152859880-152859906	0	TGGTTAGTTTCCCATCTAGGCATGCTC	1	2	7	AC3	1.0	.
chr4	152860406	152860427	chr4:152860406-152860427	0	GAGCCAGTTCTCAGACATTTTC	2	2	2	AB3	-	.
chr4	152861046	152861076	chr4:152861046-152861076	0	AGAATAGTTTTAAGCAATGTAAAACTTGACC	1	2	11	AD3	-	.
chr4	152861154	152861186	chr4:152861154-152861186	0	AAAGAAGTTTAGTGATAGAGATTCAGCATGCTC	1	2	13	AC2	-	.
chr4	152861604	152861625	chr4:152861604-152861625	0	CAACATGTCACTTAACTTGTCC	2	3	2	CCC	-	.
chr4	152870312	152870340	chr4:152870312-152870340	0	GAGCATGTTTTAATATCCCTTACATGCCT	1	2	9	CD	1.0	.
chr4	152872519	152872538	chr4:152872519-152872538	0	GGAAAAGTTAGAACTTGTTA	3	3	0	ACC1	1.0	.
chr4	152873301	152873333	chr4:152873301-152873333	0	GGAATTGTCTGTATTTTTATACAGAACAGGCCT	1	2	13	AB3	-	.
chr4	152874047	152874066	chr4:152874047-152874066	0	GAGCAAGTTTAAGCTTTTTG	3	2	0	AC3	1.0	.
chr4	152879530	152879551	chr4:152879530-152879551	0	GAACATGATAAAGAGCAAGTTT	2	2	2	CD	1.0	.
chr4	152880751	152880772	chr4:152880751-152880772	0	AGATATGTCTTAAAACTTCCTT	1	2	2	AA2	-	.
chr4	152880840	152880872	chr4:152880840-152880872	0	TGACAATTTTCAGTTTGTTACGCTAGCTTGTTT	1	3	13	ACC2	1.0	.
chr4	152882537	152882566	chr4:152882537-152882566	0	AGACTTTTTCAGTAATTATATGGCTAGCTG	1	3	10	ACC2	-	.
chr4	152885111	152885140	chr4:152885111-152885140	0	TGGCTAGTTGTTAACACTAAAACCTTGCCT	1	3	10	CCD2	-	.
chr4	152885523	152885547	chr4:152885523-152885547	0	GGGCAACCTTGAAGTGAAGTTGCTT	1	2	5	AA2	-	.
chr4	152886057	152886089	chr4:152886057-152886089	0	TAACTAGTTATTATTGCCAAGTCAGTCTTGCCT	1	3	13	CCD2	1.0	dELS,CTCF-bound
chr4	152889303	152889333	chr4:152889303-152889333	0	CACCTAGTCCAGCACTTTCACTGACTTGTTT	1	3	11	CCD1	1.0	.
chr4	152891894	152891926	chr4:152891894-152891926	0	AAACAGGTTTCACCATGTTGGCCAGGCTGGTCT	1	2	13	BB2	-	.
chr4	152894367	152894398	chr4:152894367-152894398	0	ATACTTGTTGCCAAAGTTTAAGGAGCATGTTA	1	3	12	CCD1	1.0	.
chr4	152901104	152901127	chr4:152901104-152901127	0	GGAATTGCTTTTTTAAACAAATTT	1	2	4	AA2	-	.
chr4	152901369	152901401	chr4:152901369-152901401	0	TACCTAGTTTCTATTTAAAACTCCAGCTTGTCT	1	3	13	CCD1	-	.
chr4	152902070	152902102	chr4:152902070-152902102	0	GGACATACTTGGAACTTGGAATAAGACATTCCT	1	2	13	AA2	-	.
chr4	152903225	152903250	chr4:152903225-152903250	0	AAGAATGTTCATATTGAGGATTGTTC	1	2	6	AA2	2.0	.
chr4	152906300	152906319	chr4:152906300-152906319	0	GAGATATCTCAAGCATGTCC	2	2	0	AA1	-	.
chr4	152906871	152906901	chr4:152906871-152906901	0	GAACTTGCTATTTCCTCTGTGTGGAATGTTT	1	3	11	ACC2	-	.
chr4	152907112	152907136	chr4:152907112-152907136	0	AAACTTCTTTTGAGAAGAGATGTTT	1	2	5	AA2	-	.
chr4	152907851	152907882	chr4:152907851-152907882	0	GTACATGTTTCATGAAACACACATGCAAGTTT	1	2	12	DD2	-	.
chr4	152911023	152911044	chr4:152911023-152911044	0	AAACTAGTTTTTGGGTCAGTTC	1	2	2	AB1	-	.
chr4	152913627	152913656	chr4:152913627-152913656	0	CAGTTTGCCTGGGAGAGTTGAAACTAGCTG	1	3	10	ACC1	1.0	.
chr4	152914873	152914897	chr4:152914873-152914897	0	AAGCAAACTCTGTAAAAACTTTTTT	1	2	5	AA2	2.0	.
chr4	152916533	152916562	chr4:152916533-152916562	0	GTACTAGTCTTTTTCTTTTTAAAAATGTTT	1	2	10	AD2	-	.
chr4	152917434	152917462	chr4:152917434-152917462	0	AAAATTGCTTAACTCTTTAAAGCATTCCT	1	2	9	AA2	-	.
chr4	152918496	152918521	chr4:152918496-152918521	0	AGTCTTGTTTAAAAGCAGGCATCCCC	1	2	6	AD3	-	.
chr4	152919024	152919043	chr4:152919024-152919043	0	GAACTGTTTTGAACATGTTT	3	2	0	AB1	-	.
chr4	152919255	152919276	chr4:152919255-152919276	0	AGGCTTGCCCTTAAACTTTTGG	1	3	2	ACD2	-	.
chr4	152919922	152919944	chr4:152919922-152919944	0	AGGCAATTCTGGTAGGGAAGTTC	1	2	3	AA2	-	.
chr4	152920133	152920165	chr4:152920133-152920165	0	AGACAGGGTTTCACCATATGGTCAGGCTAGTCT	1	2	13	BD1	1.0	.
chr4	152920573	152920601	chr4:152920573-152920601	0	AAGCATTTCCTTTAAGATAAAACATTTTT	1	2	9	AA2	-	.
chr4	152920976	152920995	chr4:152920976-152920995	0	TGACATGCTTGGACTTTCTG	4	3	0	ACC1	-	DNase-H3K4me3,CTCF-bound
chr4	152924881	152924904	chr4:152924881-152924904	0	GGGATAGCTTTAGGAGACATACCT	1	2	4	AA2	-	.
chr4	152925949	152925980	chr4:152925949-152925980	0	CAAGGAGTTTAAGACCTGAGATGAACTTGTCT	1	3	12	ABC1	1.0	pELS,CTCF-bound
chr4	152926731	152926760	chr4:152926731-152926760	0	GGCCTTGTTCCCCACAATTTGGACTTTCCT	1	2	10	AD3	2.0	.
chr4	152927114	152927143	chr4:152927114-152927143	0	AAACTTGCTCTCCTTGTTGGAAGCAAGTGA	1	2	10	CD	-	pELS
chr4	152927856	152927886	chr4:152927856-152927886	0	TGTGAAGCCCTTAGAAACCAAGAACAAGTTC	1	3	11	ACD1	-	pELS
chr4	152930800	152930820	chr4:152930800-152930820	0	AGAACTGTCCAGAGCTAGTTC	1	2	1	AB4	-	.
chr4	152932518	152932544	chr4:152932518-152932544	0	AAACAAGGTCAGAGGATTGGCAAGCCT	1	2	7	CD	2.0	.
chr4	152932965	152932995	chr4:152932965-152932995	0	GGGCAACCCAGGGAGAGGGAAGAGCAAGCTG	1	3	11	ACC2	1.0	.
chr4	152942601	152942622	chr4:152942601-152942622	0	GAACTAGTTAGTAAACAAGTAG	1	3	2	CCD1	-	.
chr4	152943351	152943374	chr4:152943351-152943374	0	AAGCTTTTTTTGGAAAACTATTCC	1	2	4	AA2	1.0	.
chr4	152943379	152943399	chr4:152943379-152943399	0	GAGCAAGTTCGAGGCAAAACC	1	2	1	AD4	-	.
chr4	152951723	152951746	chr4:152951723-152951746	0	CAACATTCCTATTTTAGCTAGTCT	1	3	4	ACC2	-	.
chr4	152959600	152959619	chr4:152959600-152959619	0	TATGTTGCCCAGGCTAGTCT	2	3	0	ACD1	1.0	.
chr4	152961092	152961115	chr4:152961092-152961115	0	AACCTTGCTGGTTACGGCTTGCTC	1	3	4	CCD1	1.0	.
chr4	152962320	152962342	chr4:152962320-152962342	0	TTACATGTTCTCCCAGCTTGTTT	1	3	3	CCD1	-	dELS,CTCF-bound
chr4	152964045	152964073	chr4:152964045-152964073	0	TTGCTAGCTCTACTTCCTCAGGCAAGTTA	1	3	9	CCD1	1.0	.
chr4	152964559	152964588	chr4:152964559-152964588	0	AAGGTATCTCGCTCATTTAAAGGCATGCTC	2	2	10	AA1	1.0	dELS
chr4	152966223	152966249	chr4:152966223-152966249	0	GAAAAATCCTATTCAGCAAGCTTGTTT	1	2	7	AA1	1.0	.
chr4	152967683	152967703	chr4:152967683-152967703	0	AAAGGTGTTCAGAGCTAGTTT	1	2	1	AB4	1.0	.
chr4	152968875	152968899	chr4:152968875-152968899	0	AAACAAGCTGCGTTTTGGCATGTTT	1	2	5	CC	-	dELS
chr4	152973837	152973864	chr4:152973837-152973864	0	GAGTGTGCTTTGGTATGTGAGCTTGCTC	1	2	8	AB4	1.0	.
chr4	152975991	152976012	chr4:152975991-152976012	0	GAGCATGCGCAAGGTCATGCCC	2	2	2	DD2	1.0	.
chr4	152977028	152977050	chr4:152977028-152977050	0	TGACATTCTTATGAAACAAGTCA	1	3	3	ACC2	-	.
chr4	152977050	152977074	chr4:152977050-152977074	0	AAAAAAGTTTTTTTCAGGCCAGTTT	1	2	5	AB2	-	.
chr4	152981500	152981522	chr4:152981500-152981522	0	GAGGATGTTCCCCAAGTTTGCTT	1	2	3	AA2	1.0	dELS
chr4	152984212	152984233	chr4:152984212-152984233	0	GAGCTTGTCTTCCAAGAAGCTC	1	2	2	AC1	1.0	dELS
chr4	152988946	152988966	chr4:152988946-152988966	0	GGACAAGCTGGGTGCTTGCCC	1	2	1	CD	1.0	dELS
chr4	152990710	152990735	chr4:152990710-152990735	0	AGGCTTGTCACCATGGAGGCTTCTTG	1	3	6	ACC1	-	.
chr4	152995753	152995782	chr4:152995753-152995782	0	AGCCTTGCCTGGAAGACGGAAGACATGTCC	2	1	10	D1	-	dELS
chr4	152996680	152996706	chr4:152996680-152996706	0	GGACATGTCAAAACCGCTGGGAAGCTT	1	3	7	ACC2	1.0	.
chr4	152997919	152997942	chr4:152997919-152997942	0	GAGCTTGCAGCTGGTGACAAGCTC	1	3	4	CCD2	-	dELS,CTCF-bound
chr4	153001434	153001453	chr4:153001434-153001453	0	GGGGTAGCTGGGGCATGCTG	4	3	0	ACC1	-	.
chr4	153001627	153001650	chr4:153001627-153001650	0	GGGCCTGCTCTGGGAGACTTCTTT	1	2	4	AB3	1.0	dELS
chr4	153003596	153003626	chr4:153003596-153003626	0	AATCATGTTTGTAAATATTAAGGACTTGCAT	1	2	11	DD3	-	dELS
chr4	153004789	153004812	chr4:153004789-153004812	0	GGGAAGGTTCAGAAGGACAAGCTT	1	2	4	AB1	1.0	.
chr4	153007084	153007107	chr4:153007084-153007107	0	GAAAATGTTCATAGGAGCTTTTTT	1	2	4	AA2	-	.
chr4	153009011	153009041	chr4:153009011-153009041	0	GGCCAAGCTCTATGTTGGTGAGGACTACTTC	1	2	11	AD3	1.0	.
chr4	153012040	153012071	chr4:153012040-153012071	0	TAACTAGTCTCTAAAAAGTTGCAAACTTTCCC	1	2	12	AC2	-	.
chr4	153013853	153013873	chr4:153013853-153013873	0	AGGCAAGTTATAAGCCAGCCC	1	2	1	BC2	-	dELS
chr4	153016583	153016612	chr4:153016583-153016612	0	AGACATCTTTTAGACTCTGGTGACTAGTTA	1	3	10	ACC2	-	.
chr4	153019314	153019333	chr4:153019314-153019333	0	TGGCAAGCTCAAACATGCTC	5	1	0	C1	-	dELS
chr4	153020194	153020226	chr4:153020194-153020226	0	GCACATGCTCCACCCACACGCATGGGCCTGCCT	1	2	13	BD2	1.0	.
chr4	153023678	153023704	chr4:153023678-153023704	0	CAGCAAGTTTTATGCTTCAGGTTGTTT	1	3	7	ACC2	2.0	dELS,CTCF-bound
chr4	153024148	153024176	chr4:153024148-153024176	0	AGACAAATTCTTCCATCTGGAGCGTGTCC	1	2	9	AB2	3.0	dELS
chr4	153027991	153028015	chr4:153027991-153028015	0	GAGCTTGTAGGATCAAAACAAGTTA	1	3	5	CCD2	2.0	dELS
chr4	153029229	153029260	chr4:153029229-153029260	0	TAACAAGTCTCTAAGAAGTGCCAAACTTTCCC	1	2	12	AC2	-	.
chr4	153031887	153031906	chr4:153031887-153031906	0	AGACAAGCCTGGGCAATATA	2	3	0	ACD2	-	.
chr4	153034356	153034378	chr4:153034356-153034378	0	GAGCTTGCCATTCCAGGTTGTTC	1	3	3	ACC2	-	.
chr4	153034677	153034696	chr4:153034677-153034696	0	AGGCATGTTGGAAATTGCTG	3	3	0	ACC2	-	pELS
chr4	153035950	153035972	chr4:153035950-153035972	0	TGGCTAGCCCTAAGAAGTAGCTT	1	2	3	AC2	1.0	.
chr4	153043706	153043731	chr4:153043706-153043731	0	AAAGAAGTTATATCAGTAACATGCCT	1	3	6	ACC1	-	.
chr4	153045406	153045427	chr4:153045406-153045427	0	AAACAACCCACCGGGCTTGTTT	1	2	2	AC1	-	dELS
chr4	153046230	153046251	chr4:153046230-153046251	0	TGGCATCCTTGCTGACATGCTT	1	3	2	ACC2	-	.
chr4	153046713	153046737	chr4:153046713-153046737	0	GTGGAAGTCTGCGGTAGACAAGTTA	1	3	5	ACD1	-	.
chr4	153047700	153047719	chr4:153047700-153047719	0	AGACATTCTTGTACATGTCT	3	2	0	AD2	-	.
chr4	153048663	153048692	chr4:153048663-153048692	0	GAGCATGCCTCTTTTTGGCAGAACAATTTA	1	2	10	AC3	-	.
chr4	153054349	153054372	chr4:153054349-153054372	0	AGACTAGCTTTTATATGCTTGCCT	1	1	4	D2	-	.
chr4	153054557	153054578	chr4:153054557-153054578	0	AAACATCTTTAGAATCTAGTCT	1	2	2	AD2	-	.
chr4	153054722	153054748	chr4:153054722-153054748	0	ACACAAGACCAGGTGGAAAGCAAGTTT	1	2	7	DD1	2.0	.
chr4	153060032	153060051	chr4:153060032-153060051	0	GGGCTTGCAAAAGCAAGTTA	2	3	0	CCD2	-	.
chr4	153062982	153063011	chr4:153062982-153063011	0	AGGGAAGCTTGGAGAGGCCTGAGGTTGCCT	1	2	10	AA2	1.0	.
chr4	153064160	153064182	chr4:153064160-153064182	0	AAACATCCTTGGAAGGCTTTTCT	1	2	3	AA2	1.0	.
chr4	153064552	153064576	chr4:153064552-153064576	0	CGGCTTGTTGGGGGGCGGCTTGCTT	1	3	5	CCC	1.0	.
chr4	153064927	153064956	chr4:153064927-153064956	0	AAGCTGGCTTCTAGGGGCTGGGCCATGTCT	1	2	10	BD2	-	.
chr4	153067958	153067986	chr4:153067958-153067986	0	GGGGTGGCTTAGACAGCAGAAACTTGCTC	1	2	9	AB1	-	.
chr4	153071521	153071549	chr4:153071521-153071549	0	AGACTTGTTCACTATCACAAGAACAGCCT	1	2	9	AB1	3.0	.
chr4	153073681	153073709	chr4:153073681-153073709	0	AGATATCTTTTATCAGATTAAGCAAGTTC	2	2	9	AA1	1.0	.
chr4	153078467	153078486	chr4:153078467-153078486	0	GAGCATGTTTAAGTAAGTTA	3	2	0	AC1	-	.
chr4	153079978	153080002	chr4:153079978-153080002	0	CAGCAGGCCCAACAGGGACATGTCC	1	2	5	BC1	1.0	dELS
chr4	153082482	153082510	chr4:153082482-153082510	1	CGACTATTTATTTCAGACCAGGCAAGTCT	1	3	9	ACC2	2.0	pELS,CTCF-bound
chr4	153083174	153083196	chr4:153083174-153083196	0	GCACTTGTCTTGTAAAAATGCTC	1	2	3	AD2	-	pELS,CTCF-bound
chr4	153083459	153083481	chr4:153083459-153083481	0	GGACAAACCTTTAAAAGAAGCCT	1	2	3	AA2	1.0	.
chr4	153086859	153086880	chr4:153086859-153086880	0	CAGCATGTTCTCGGGCCTGCTG	1	3	2	BCC2	-	.
chr4	153087906	153087937	chr4:153087906-153087937	0	AAACAAATTTCTACTGGATATCAAAGAAGCCT	1	2	12	AA2	-	.
chr4	153087942	153087963	chr4:153087942-153087963	0	GAGCTTGTTCTGGGACATGCTA	3	1	2	C1	-	.
chr4	153088031	153088062	chr4:153088031-153088062	0	CAGCAGGCTCAGATCTAGGGTACGACATGTTC	1	3	12	BCC2	1.0	.
chr4	153088220	153088240	chr4:153088220-153088240	0	AGATAAGTCCTAGGTATGCCC	1	2	1	AA2	-	.
chr4	153088406	153088426	chr4:153088406-153088426	0	AGGTATGCCCTAGGTATGTCC	1	2	1	AA2	2.0	.
chr4	153088428	153088454	chr4:153088428-153088454	0	AGGTATGTCCTACATATGAACTAGTAT	1	2	7	AD3	2.0	.
chr4	153090527	153090554	chr4:153090527-153090554	0	GGGCATGCCCCTCCCTTTAAGGTTGCTT	1	1	8	A2	1.0	.
chr4	153093266	153093289	chr4:153093266-153093289	0	AGGCTAGATTAAATAGGCTAGATT	1	2	4	DD2	2.0	.
chr4	153096984	153097005	chr4:153096984-153097005	0	GGGCAAGTTTTAAAACTTTATA	1	3	2	ACD2	-	.
chr4	153097240	153097262	chr4:153097240-153097262	0	CACCTTGTTGCACAGGCTAGTCT	1	3	3	CCD1	-	.
chr4	153098162	153098193	chr4:153098162-153098193	0	GAGCATGTTTTTGTATTTTTATGGGCTGTTCA	1	3	12	ABC2	2.0	.
chr4	153106425	153106456	chr4:153106425-153106456	0	GAGCTTGTTTTGCCATATTGCCGAAGTTGGTT	1	2	12	AD1	2.0	.
chr4	153106689	153106710	chr4:153106689-153106710	0	AGTCTAGCTACCGAGCAAGTCT	1	2	2	CD	2.0	.
chr4	153107027	153107046	chr4:153107027-153107046	0	GGGCAGGGCTAGGCAAGTCT	2	2	0	BD1	2.0	.
chr4	153107326	153107346	chr4:153107326-153107346	0	GAACTTGCCTCAGGCTACACG	1	3	1	ACD2	2.0	.
chr4	153109083	153109103	chr4:153109083-153109103	0	AGGCCAGTTCGAGACCAGCCT	1	2	1	BB2	2.0	.
chr4	153115649	153115674	chr4:153115649-153115674	0	TAGCAAGTTCTGCATGTGGCATGTCA	1	3	6	CCC	-	dELS
chr4	153119786	153119816	chr4:153119786-153119816	0	AGGCAATCCTTTGGAACAGGCAAGAATGTTC	1	2	11	AA2	2.0	.
chr4	153122035	153122054	chr4:153122035-153122054	0	AGACAAGCCTGGGCAACATA	2	3	0	ACD2	1.0	.
chr4	153123719	153123739	chr4:153123719-153123739	0	GAACATGTTAAAGACAGGCTC	2	2	1	BC2	-	.
chr4	153123852	153123881	chr4:153123852-153123881	0	TGGCCTGCCCTACAAATTTCAGGCTTGCCA	1	3	10	BCC1	-	.
chr4	153128194	153128225	chr4:153128194-153128225	0	TGACATGTTCCCTGCATTCAAAGGGCCTGCTT	1	2	12	BC2	-	dELS,CTCF-bound
chr4	153132901	153132926	chr4:153132901-153132926	0	GCGCAAGTTTCTGTGTAGACATGTTT	2	1	6	D1	1.0	.
chr4	153135787	153135813	chr4:153135787-153135813	0	AAATTAGTTGGGTGTACTGGCATGCTT	1	3	7	ACC1	-	.
chr4	153137424	153137455	chr4:153137424-153137455	0	GAACTTGCCAAATTACAGTGAAAGAATTGCTG	1	3	12	ACC2	1.0	dELS,CTCF-bound
chr4	153140427	153140451	chr4:153140427-153140451	1	AGACATGTTTTTGTTGGGGTTGTTG	1	2	5	AC1	-	.
chr4	153141899	153141921	chr4:153141899-153141921	0	TGCCATGTTGGCCAGGCTAGTCT	1	3	3	CCD1	-	.
chr4	153142958	153142985	chr4:153142958-153142985	0	AGGCTGGCCTATAAGAGAAAGGTAGTTT	1	2	8	AB2	-	.
chr4	153144489	153144508	chr4:153144489-153144508	0	AGACATATTTAGGCATGTTA	3	2	0	AC2	1.0	.
chr4	153146496	153146515	chr4:153146496-153146515	0	TATGTTGCCTAGGCTAGTCT	2	3	0	ACD1	-	.
chr4	153150085	153150108	chr4:153150085-153150108	0	GGAGATGCCTATGTAGGGATGTCT	1	2	4	AA2	-	.
chr4	153151216	153151237	chr4:153151216-153151237	0	ATGCAAGCTCATTAACTTGTTT	1	2	2	CD	-	.
chr4	153159192	153159224	chr4:153159192-153159224	0	GAACTTGTTCTCAAGACCATACGAAGCCACCCT	1	2	13	AB1	1.0	dELS,CTCF-bound
chr4	153161024	153161043	chr4:153161024-153161043	0	GAGGAAGACTAGGCATGCTC	3	2	0	AD1	-	.
chr4	153163831	153163853	chr4:153163831-153163853	0	AAAGAAGCCTAGGAAACATATCC	1	2	3	AA2	1.0	.
chr4	153165152	153165178	chr4:153165152-153165178	0	CAAGATGCTATTGTTTGGGGCTTGCTT	1	3	7	ACC1	1.0	.
chr4	153168938	153168957	chr4:153168938-153168957	0	GGGCATGTTGGCACATGCCT	4	2	0	CD	3.0	.
chr4	153169067	153169091	chr4:153169067-153169091	0	AGACTTATCTCAAAAAAAAAAGTCT	1	2	5	AA2	1.0	.
chr4	153170247	153170278	chr4:153170247-153170278	0	AAACAAGTTAATCTACATTGACAAATTAGTTA	1	3	12	ACC2	-	.
chr4	153170309	153170332	chr4:153170309-153170332	0	GAATATGTTCATTAGAATATGTTT	1	2	4	AA2	-	.
chr4	153170609	153170630	chr4:153170609-153170630	0	AAGCTAAATTGTAGGCAAGCCC	1	2	2	AD1	2.0	dELS
chr4	153179883	153179913	chr4:153179883-153179913	0	GAAGATGCCCCTCCAGACGGAGGACAATCTT	1	2	11	AA2	-	.
chr4	153180952	153180973	chr4:153180952-153180973	0	GAGATTGCCTATACACTTGTCC	1	2	2	AD2	2.0	dELS
chr4	153183350	153183381	chr4:153183350-153183381	0	AGGCATGTATTGTGAAGTAGAAGAAAAAGTCC	1	2	12	AD2	-	.
chr4	153186830	153186858	chr4:153186830-153186858	0	AAACAAGCTCTACCTGTGTGGGGAAGCCA	1	2	9	AC1	-	.
chr4	153191871	153191895	chr4:153191871-153191895	0	AAGCCTGTTTTCTTTGAGTTTGTTC	1	2	5	AB2	-	.
chr4	153195793	153195814	chr4:153195793-153195814	0	GAACATGTTCATTAACTTCTTT	1	2	2	AC1	1.0	.
chr4	153196001	153196028	chr4:153196001-153196028	0	GGGTTTGCCATGTAGGCCAGGCTAGTCT	1	2	8	AC1	2.0	.
chr4	153204002	153204023	chr4:153204002-153204023	0	AAGCATGTCATCAAACTAACTT	1	2	2	AC2	-	.
chr4	153210727	153210757	chr4:153210727-153210757	0	AGGCTAGCTCTTGTGTTTCCTGGACACTCTG	1	3	11	ABC2	2.0	.
chr4	153211688	153211707	chr4:153211688-153211707	0	CATGTTGCCTGGGCTAGTCT	2	3	0	ACD1	-	.
chr4	153216198	153216227	chr4:153216198-153216227	0	AAGCATCCCTGGAGACTAAGAAACATCTTT	1	2	10	AA2	1.0	dELS
chr4	153216542	153216565	chr4:153216542-153216565	0	AGGCATGTCTCTCAATGCTTCCCT	2	2	4	AD1	1.0	dELS,CTCF-bound
chr4	153220568	153220591	chr4:153220568-153220591	0	AGACAAGTTTAAAAGGACAATTTA	1	2	4	AC3	-	pELS
chr4	153223421	153223440	chr4:153223421-153223440	0	AAACATGTTTGGTCATTTTC	3	2	0	AD1	-	.
chr4	153223872	153223903	chr4:153223872-153223903	0	AGGCTAGCCCCTTAGGGTGTGAGGGGTTGTTC	1	1	12	A2	-	.
chr4	153225536	153225555	chr4:153225536-153225555	0	TGGCATGTCTGAAAAAGTCC	3	2	0	AC2	-	.
chr4	153226273	153226300	chr4:153226273-153226300	0	AAATTTGTCTATGCAGAAGGGCTGGCCC	1	2	8	AB3	1.0	.
chr4	153226437	153226457	chr4:153226437-153226457	0	GAACTAACCTAAGACATGCTG	1	2	1	AC2	-	.
chr4	153226818	153226842	chr4:153226818-153226842	0	GAACAAGTTTCCTTTTAGAATGTTC	1	2	5	AC1	-	.
chr4	153226983	153227005	chr4:153226983-153227005	0	GAACAAGTCTTGAAGGAATTTTC	2	2	3	AA1	1.0	.
chr4	153230378	153230400	chr4:153230378-153230400	0	TGACATGCTGTCCAGGCTGGTCT	1	3	3	BCC1	-	.
chr4	153231150	153231177	chr4:153231150-153231177	0	AAGGATGTTTTGTTGAGAAAACAAATCT	1	2	8	AA2	-	.
chr4	153234141	153234164	chr4:153234141-153234164	3	GAGCTAGCTTCCACAGACATGTCC	2	0	4	0	-	dELS
chr4	153236564	153236590	chr4:153236564-153236590	0	GGACTTTTCTTGTGGAGAAGATTGTCC	1	2	7	AA2	2.0	.
chr4	153236612	153236636	chr4:153236612-153236636	0	ATACTTGTTTTTTTATGGCAAGTTG	1	3	5	CCD1	-	.
chr4	153238659	153238683	chr4:153238659-153238683	0	AGACTTGTTGTAAGGCAACAAGCCT	1	2	5	CC	1.0	.
chr4	153239924	153239943	chr4:153239924-153239943	0	AGGCAGGCTCAAGCAATTCT	1	2	0	AB2	-	.
chr4	153242052	153242074	chr4:153242052-153242074	0	AGGCAAGGTGCTGGAACATGCTG	1	3	3	CCD2	-	dELS,CTCF-bound
chr4	153243504	153243531	chr4:153243504-153243531	0	ACAGAAGTCTCAGGTAATAGACTTGCTT	1	2	8	AD4	2.0	.
chr4	153243708	153243739	chr4:153243708-153243739	0	CAACATGTCAATCAGGCTAGATAAGCAAATTC	1	3	12	ACC1	-	dELS,CTCF-bound
chr4	153244019	153244038	chr4:153244019-153244038	0	TATGTTGCCCAGGCTAGTCT	2	3	0	ACD1	1.0	.
chr4	153248192	153248214	chr4:153248192-153248214	0	CACCATGTTGGCCAGGCTAGTCT	1	3	3	CCD1	-	.
chr4	153248634	153248653	chr4:153248634-153248653	0	AAGCAAATCCAGATATGTCT	1	2	0	AA2	1.0	.
chr4	153248900	153248923	chr4:153248900-153248923	0	AAGCATGTTACTCGGAGAAAGTCC	1	2	4	AC2	-	dELS,CTCF-bound
chr4	153251112	153251133	chr4:153251112-153251133	0	AAGGATGCTTAAGAGAAAGTCC	1	2	2	AA2	2.0	.
chr4	153258478	153258500	chr4:153258478-153258500	0	GAGCTTTTTCTACAAGTATGCCC	1	2	3	AA2	-	.
chr4	153262015	153262040	chr4:153262015-153262040	0	TGAATTGCTTTTCCCACAACAAGCTC	1	3	6	ACC1	-	dELS,CTCF-bound
chr4	153262970	153262989	chr4:153262970-153262989	0	GAACATGTTAAAATATGTCA	3	3	0	ACC2	-	.
chr4	153264203	153264231	chr4:153264203-153264231	0	CAGCTAGTCTTCCATATGAAAACTCTTTT	1	3	9	ABC2	-	.
chr4	153264381	153264405	chr4:153264381-153264405	0	GGCGAAGTCCACCCCAGGCATGTTT	1	2	5	AD4	3.0	.
chr4	153265402	153265428	chr4:153265402-153265428	0	TGGCATGTCTTGGCTCACTGCAAGCTC	1	3	7	CCD2	1.0	pELS
chr4	153269755	153269779	chr4:153269755-153269779	0	CAACATGCCCTCTTTTAATTTGTTT	1	3	5	ACC2	1.0	dELS,CTCF-bound
chr4	153270790	153270821	chr4:153270790-153270821	0	AAACTTCCCTTTGTTCTTTGTGAAACAATTTT	1	2	12	AA2	-	.
chr4	153273798	153273827	chr4:153273798-153273827	0	GAATTTGCCCTAATCTGGGAAGGCTTCCTT	1	2	10	AA2	-	dELS,CTCF-bound
chr4	153274897	153274928	chr4:153274897-153274928	0	GGGCTAGCTACCTCTGTGACATAGACAAGATC	1	2	12	CD	1.0	.
chr4	153277647	153277674	chr4:153277647-153277674	0	GAAACAGTTTAAGTCACAAAGCTTGCTG	1	3	8	ABC1	1.0	.
chr4	153277687	153277711	chr4:153277687-153277711	0	AAGCTAGCCCTGGAAGAAATAGCAT	1	2	5	AD1	-	.
chr4	153279409	153279437	chr4:153279409-153279437	0	ACACATGTTTATGGGGAAAAAACAAATCT	1	2	9	AD3	1.0	.
chr4	153280528	153280554	chr4:153280528-153280554	0	GAACATGCTACCATGCCTGGCTAATTC	1	3	7	ACC1	-	.
chr4	153282110	153282140	chr4:153282110-153282140	0	CAACAAGCTCATCCTAGCTTTTGGCCTGCCC	1	3	11	BCC2	1.0	.
chr4	153289048	153289072	chr4:153289048-153289072	0	AAGTAAGTCCAATCTGGGCTTCTTT	1	2	5	AA2	-	.
chr4	153292908	153292935	chr4:153292908-153292935	0	AGGCAAGTGCTTAGTGTAGAGTAAGCCC	1	2	8	AD2	-	.
chr4	153294677	153294709	chr4:153294677-153294709	0	GTACTAGTTTATAATTTGACAAGAGGCAAGGTT	1	2	13	DD3	1.0	dELS,CTCF-bound
chr4	153295259	153295288	chr4:153295259-153295288	0	GGGCTAGGCCCCGCCCTGTGGGACGAGCTC	1	2	10	BD2	-	dELS,CTCF-bound
chr4	153296828	153296851	chr4:153296828-153296851	0	AAAGTAGCTCCAGCAGACTTCTTT	1	2	4	AA2	-	.
chr4	153298006	153298029	chr4:153298006-153298029	0	AGACATGTCTTTCAGGAGTTTCCT	2	2	4	AA1	1.0	.
chr4	153298938	153298957	chr4:153298938-153298957	0	CATGTTGCCCAGGCTAGTCT	2	3	0	ACD1	2.0	.
chr4	153300990	153301012	chr4:153300990-153301012	0	AGACTAGCCTAGCCAACATGATG	1	3	3	CCD1	2.0	.
chr4	153305049	153305069	chr4:153305049-153305069	0	CAGCATGTTTATAAAATGTTT	1	3	1	ACC2	-	.
chr4	153305657	153305688	chr4:153305657-153305688	0	GAACAAGCTCAGCTCCCTTTTAAAACAACTCA	1	2	12	AC3	-	.
chr4	153307092	153307124	chr4:153307092-153307124	0	AAACAATCCTGAATGAGTTTAGAGAAATAGCTT	1	2	13	AA2	-	.
chr4	153307964	153307993	chr4:153307964-153307993	0	GGGCTTGTTCTGAATACACTGGACCAGGTT	1	2	10	BD1	-	.
chr4	153310311	153310343	chr4:153310311-153310343	0	GAACTAGTTTTTATTATATATTTAGAATACTTT	1	2	13	AA1	1.0	.
chr4	153313495	153313515	chr4:153313495-153313515	0	AAATCTGTTTCAGACAAGTCT	1	2	1	AB4	1.0	.
chr4	153315687	153315716	chr4:153315687-153315716	0	AAAAAAGCTTATGTTTATGTAGACTTTTCT	1	2	10	AA2	1.0	.
chr4	153318569	153318593	chr4:153318569-153318593	0	AGACATACCCAAATATGACAAGTTT	1	2	5	AC2	1.0	.
chr4	153320601	153320622	chr4:153320601-153320622	0	TAATTTGTTTAATAGCATGTCT	2	3	2	ACC1	1.0	.
chr4	153327217	153327239	chr4:153327217-153327239	0	TGGCTTGCTTTCTTGGCAAGTAC	1	3	3	CCD1	1.0	.
chr4	153330041	153330064	chr4:153330041-153330064	0	GAACAACTCTACATACACAAGTTT	1	2	4	AD2	1.0	.
chr4	153330794	153330815	chr4:153330794-153330815	0	AAGGATGTCTGCAAGGATGTCT	1	2	2	AA2	-	.
chr4	153331121	153331140	chr4:153331121-153331140	0	AGACTAGCCTGGGCAACACA	2	3	0	ACD2	-	.
chr4	153336260	153336281	chr4:153336260-153336281	0	GAGCAAGCCCTAAAGCAGATTT	1	2	2	AB4	-	.
chr4	153337432	153337456	chr4:153337432-153337456	0	AGAATAGTTTGATTCAGACCTGCTC	1	2	5	AB2	-	.
chr4	153338041	153338062	chr4:153338041-153338062	0	AAACAAGTCCCTAAGTTTCCTT	1	2	2	AA1	-	.
chr4	153343378	153343409	chr4:153343378-153343409	0	CAACAAGCCTGAGAGCCAATTAAGACAAGGCT	1	2	12	CD	1.0	pELS,CTCF-bound
chr4	153344272	153344301	chr4:153344272-153344301	0	AATCCAGTCCGCCCCAGACAGGACAAGTCC	1	2	10	BD4	-	pELS,CTCF-bound
chr4	153347651	153347683	chr4:153347651-153347683	0	ATACATGCTTAGCCTGTGAACTCAGGGAAGTTC	1	2	13	AD2	-	dELS
chr4	153347747	153347775	chr4:153347747-153347775	0	GAGGATGTTCTAGGTGGAGGAACATTTTT	1	2	9	AA2	1.0	dELS
chr4	153352395	153352417	chr4:153352395-153352417	0	AAGCTTGCATCTGGAACCTGTTT	1	2	3	BD2	-	.
chr4	153352941	153352965	chr4:153352941-153352965	0	AGGCTACTTCTTTCCAAGCCTGTTT	1	2	5	AB2	1.0	.
chr4	153354791	153354811	chr4:153354791-153354811	0	TGACTGGCCTATAACTAGTTT	1	3	1	BCC2	-	.
chr4	153358648	153358675	chr4:153358648-153358675	0	AGAGTTGCTTTATAACGGAGAGTTGTTT	1	2	8	AA2	1.0	.
chr4	153368518	153368537	chr4:153368518-153368537	0	AGACTAGCTTTGACTTTCCT	2	2	0	AC1	-	.
chr4	153369221	153369242	chr4:153369221-153369242	0	TGGCTTCTCTCAAAGCAAGCTC	1	2	2	AC1	-	.
chr4	153369539	153369562	chr4:153369539-153369562	0	TAACATGTTTTTAAAAACTAATGT	1	3	4	ACD2	-	.
chr4	153371444	153371470	chr4:153371444-153371470	0	TGGCTAGGTCTTCTGGATAACTTGCTT	1	3	7	CCD2	-	.
chr4	153372237	153372261	chr4:153372237-153372261	0	AGACTTGCTTGACTCAAGGTAGCCA	1	2	5	AC1	1.0	.
chr4	153373095	153373124	chr4:153373095-153373124	0	AAGCTTCTTACATATAGTTGGGACTTGCTT	1	2	10	AC1	-	.
chr4	153373228	153373260	chr4:153373228-153373260	0	CAACTAGTCTCAAAGTTACTTGAGGACAAGAAC	1	3	13	CDD3	1.0	.
chr4	153375423	153375449	chr4:153375423-153375449	0	AAGCAAGATTCAAATCCAGGCATTCTT	1	2	7	AD2	-	.
chr4	153377148	153377169	chr4:153377148-153377169	0	AAGGTAGTTTGGGGACATATTT	1	2	2	AA2	4.0	.
chr4	153379506	153379529	chr4:153379506-153379529	0	CAGCTTGACCGTGATAGCAAGCCT	1	3	4	CCD2	1.0	.
chr4	153382075	153382107	chr4:153382075-153382107	0	AGTCTAGCTCTTACTTGACTCAAGGGCATGGTT	1	2	13	DD3	-	.
chr4	153382373	153382399	chr4:153382373-153382399	0	GAGCTAGTTTGCCATTAGAATGTGTTC	1	2	7	AB1	-	.
chr4	153383107	153383127	chr4:153383107-153383127	0	CAGCAAGCCTGAAATTTGTTG	1	3	1	ACC2	1.0	.
chr4	153384484	153384511	chr4:153384484-153384511	0	GGTCTTGCTCTCCTGGCCAGGCTGGTCT	1	2	8	BD3	-	.
chr4	153385564	153385596	chr4:153385564-153385596	0	AAATTAGCCCAGTGTGGTGGTGCACACTTGTTT	1	2	13	AD2	-	.
chr4	153385750	153385770	chr4:153385750-153385770	0	GAGCATGCTTCAGACATCATT	1	2	1	AD4	-	.
chr4	153388289	153388308	chr4:153388289-153388308	0	AGACTAGCCTGGGCAACATA	2	3	0	ACD2	-	.
chr4	153398396	153398425	chr4:153398396-153398425	0	AGGATAGTTTGATTGCAACTAAGCTGGCCT	1	2	10	AB3	-	.
chr4	153400045	153400071	chr4:153400045-153400071	0	GCACATGTCACTACACCCAGCTAGTTT	1	3	7	CCD1	-	.
chr4	153403214	153403233	chr4:153403214-153403233	0	ATGCATGCTTAGGGTTGTTC	3	2	0	AD2	-	.
chr4	153404675	153404697	chr4:153404675-153404697	0	CGCCATGTTGGCCAGGCTTGTCT	1	3	3	CCD1	1.0	.
chr4	153410677	153410707	chr4:153410677-153410707	0	AAGTTTGCTTTATTTTTACTTAAAAAAGTCC	1	2	11	AA2	-	.
chr4	153420658	153420680	chr4:153420658-153420680	0	AAACATGATTTTCAGACATGCAC	1	2	3	DD2	-	.
chr4	153426274	153426296	chr4:153426274-153426296	0	AGACAAGCCTGGCCAACATGGTG	1	3	3	CCD1	1.0	.
chr4	153428062	153428083	chr4:153428062-153428083	0	AGGCAAGTTACTTAACATTCCT	2	3	2	ACC1	-	dELS
chr4	153430384	153430403	chr4:153430384-153430403	0	AAACAAGCTGAAACTTTTTT	2	2	0	AC2	-	.
chr4	153432285	153432304	chr4:153432285-153432304	0	TAGCATGTCCAGGCAATTCT	3	2	0	AC2	-	.
chr4	153434115	153434139	chr4:153434115-153434139	0	AATCAAGTCTTCCAAGAACTTATTT	1	2	5	AD3	-	.
chr4	153443868	153443896	chr4:153443868-153443896	0	GAGCCAGCCCAGCGCAGAGGGAGAAGCTT	1	2	9	AB2	-	.
chr4	153447165	153447185	chr4:153447165-153447185	0	AGACAAGTTTTAGCCATGTTA	2	2	1	CD	-	.
chr4	153451861	153451881	chr4:153451861-153451881	0	GGGCAAACTCAGAACTGGCCT	1	2	1	AB2	-	dELS
chr4	153454048	153454067	chr4:153454048-153454067	0	AAAAAAGTTCAGGCTTCCTC	1	2	0	AA2	1.0	.
chr4	153454945	153454968	chr4:153454945-153454968	0	AAGCAAGGATTCCGGAGCTAGCCT	1	2	4	DD1	-	.
chr4	153458569	153458595	chr4:153458569-153458595	0	GGTCTTGCTCTTTGTCCAGGCTGGTCT	1	2	7	BD3	-	.
chr4	153459627	153459656	chr4:153459627-153459656	0	AAACTAATTTACTAACTAATAAGCAAGGCT	1	2	10	AD2	-	.
chr4	153460344	153460367	chr4:153460344-153460367	0	TAACTTTCTTCATCAGGCTTGCCT	1	2	4	AC1	-	.
chr4	153461220	153461252	chr4:153461220-153461252	0	AAACAAATTTACAAGAAAAAATCAAACAACCCC	1	2	13	AA2	-	.
chr4	153462997	153463019	chr4:153462997-153463019	0	AGACAAGTCTGACCAACATGGTG	1	3	3	CCD1	-	.
chr4	153465416	153465441	chr4:153465416-153465441	0	AGAGATGCCAGATTTTGGACTTGTTA	1	3	6	ACC1	-	pELS,CTCF-bound
chr4	153469726	153469754	chr4:153469726-153469754	0	AGACCAGTCTGACCAACATGGACAAACTC	1	2	9	AB3	1.0	.
chr4	153474069	153474100	chr4:153474069-153474100	0	AAGGTTGTTTAGAAAGCTGTTAGAAATAGCCC	1	2	12	AA2	-	.
chr4	153478994	153479025	chr4:153478994-153479025	0	TAATTTGCCTGTAAGACAGTCTTAGCATGTTC	1	3	12	ACC1	1.0	.
chr4	153479156	153479178	chr4:153479156-153479178	0	AGGCTTCCTAGAGCAGCTTGCCT	1	3	3	ACC2	1.0	.
chr4	153479459	153479482	chr4:153479459-153479482	0	CTGAATGCCCTGGGAAGCATGTCT	1	3	4	ACD1	1.0	.
chr4	153483714	153483734	chr4:153483714-153483734	0	AAGCTTGTTTTAGGCAAGAAT	1	2	1	DD4	-	.
chr4	153491352	153491378	chr4:153491352-153491378	0	AGGCATTTTTTGTCCACACACTTGCTT	1	2	7	AD2	-	.
chr4	153491533	153491563	chr4:153491533-153491563	0	AAATTTGTTTAGGGACAATTTAAACTATTTT	1	2	11	AA2	-	.
chr4	153491894	153491924	chr4:153491894-153491924	0	AGACAAGGTTTCATGTTTCCCAGGCTGGTCT	1	2	11	BD2	-	.
chr4	153492598	153492620	chr4:153492598-153492620	0	TGGCATGCCTGCTAGACAGCCCC	1	3	3	ABC2	-	dELS,CTCF-bound
chr4	153496033	153496062	chr4:153496033-153496062	0	CAACAAGGCCTCCGAATGCCAAGCTAGCCC	1	2	10	CD	1.0	dELS,CTCF-bound
chr4	153496217	153496237	chr4:153496217-153496237	0	AGGCTGGTCCTAACCTAGTTT	1	2	1	BD2	-	.
chr4	153496556	153496587	chr4:153496556-153496587	0	AGACTTGTTTTGTTTTTGTTTGAGACAGGGTC	1	2	12	BD4	1.0	.
chr4	153497200	153497227	chr4:153497200-153497227	0	AAGTTTGTCTCCCCTCTGAAGGATGCCC	1	2	8	AA2	-	.
chr4	153499289	153499309	chr4:153499289-153499309	0	GAGGATGCCCAGCGCTTGTCT	1	2	1	AD2	1.0	.
chr4	153503057	153503078	chr4:153503057-153503078	0	AGAGATGCCTAAAGGCTAATCT	1	2	2	AA2	-	.
chr4	153504733	153504760	chr4:153504733-153504760	0	AGATTTGCTTTCACAGAAAGACTTTTCC	1	2	8	AA2	-	.
chr4	153504878	153504905	chr4:153504878-153504905	0	CAGCTTGTTTTTTCAGAGTGACCAGCCT	1	3	8	BCC2	-	.
chr4	153505915	153505942	chr4:153505915-153505942	0	GGGCTTGTTTTGTGTGTCCAGCATGTGT	1	2	8	CD	-	.
chr4	153510677	153510699	chr4:153510677-153510699	0	AGACCAGCCTGGGCAACATGTCA	1	3	3	BCC1	-	.
chr4	153513280	153513306	chr4:153513280-153513306	0	AGGCTTGACTATGTAAGAAGCTTATTT	1	2	7	AD2	-	dELS,CTCF-bound
chr4	153513594	153513620	chr4:153513594-153513620	0	AAAATTGCTCTCCATTCGAACATGTCT	2	1	7	A1	1.0	.
chr4	153514641	153514666	chr4:153514641-153514666	0	AAGTTAGTACTCATTCAAGCTTGTCT	1	2	6	AD1	-	.
chr4	153516666	153516696	chr4:153516666-153516696	0	GGGCATGCTTCAAGGCCTTTGAAAAATATTC	2	2	11	AA1	-	.
chr4	153516698	153516723	chr4:153516698-153516723	0	GTACTTGCCCTCCAGAAAGGTTGTTT	1	2	6	AD2	1.0	.
chr4	153517295	153517323	chr4:153517295-153517323	2	GGACATCCCTTAATCTAGGAAGCATTTCC	1	2	9	AA2	-	.
chr4	153519625	153519657	chr4:153519625-153519657	0	AGGCAAATCTAATTGTAAAGCAGAGACATGCAT	1	2	13	AD2	2.0	.
chr4	153520022	153520045	chr4:153520022-153520045	0	GGGAAGGTCTGTGTAGACTTGCTT	1	2	4	AB1	-	dELS
chr4	153523374	153523396	chr4:153523374-153523396	0	AAGCTAGCAGAGGGGACTAGCTA	1	3	3	CCD2	1.0	dELS,CTCF-bound
chr4	153523926	153523957	chr4:153523926-153523957	0	GAGCATGTTCTGTTTGATTATCAGCCCTGCCC	2	2	12	BD1	1.0	dELS
chr4	153524592	153524621	chr4:153524592-153524621	0	AAGCTTGTCTAATAGTGCATGGGATTGCTT	1	1	10	A2	-	.
chr4	153528167	153528186	chr4:153528167-153528186	0	AAACAGGTTACAGCTTGCCT	2	3	0	BCC2	1.0	.
chr4	153531177	153531200	chr4:153531177-153531200	0	GGAATTGTCTGAGAGAGCTATTCC	1	2	4	AA2	2.0	dELS,CTCF-bound
chr4	153532303	153532323	chr4:153532303-153532323	0	GAGCTTGTGTAGAGCTTGTAT	1	2	1	DD2	-	dELS
chr4	153533681	153533709	chr4:153533681-153533709	0	GAGCATGATCCACCTGATCAGGCAATTTC	1	2	9	AD2	1.0	.
chr4	153534036	153534060	chr4:153534036-153534060	0	TGACATGCTAGGATGAAGCCAGCTT	1	3	5	BCC2	-	.
chr4	153538085	153538105	chr4:153538085-153538105	0	GAGGATGTTTTAAGCAATCTT	1	2	1	AA2	-	.
chr4	153538978	153539000	chr4:153538978-153539000	0	AGAGAAGCCTTGGAAATATGCCC	1	2	3	AA2	-	dELS,CTCF-bound
chr4	153539386	153539412	chr4:153539386-153539412	0	GGGCAAGTGTGTGGTCTATGCTAGTCT	1	2	7	DD2	-	.
chr4	153540643	153540675	chr4:153540643-153540675	0	TGGCATGTCTGCCTTTACAGTATGAATAAGTTC	1	2	13	AC2	-	.
chr4	153541955	153541981	chr4:153541955-153541981	0	GGAGAAGTCTGGGTCATGGGCTAGCAC	1	2	7	AD3	2.0	.
chr4	153542510	153542541	chr4:153542510-153542541	0	CGGCAAGTTGTTTAAATCCCCAGAGCATCTTT	1	3	12	ACC1	-	.
chr4	153543155	153543181	chr4:153543155-153543181	0	AATCATGTCCTACCAAAAAACTTTTTC	1	2	7	AD3	1.0	.
chr4	153548890	153548911	chr4:153548890-153548911	0	GGACCAGCCTTTGAACCAGCTT	1	2	2	BB2	-	.
chr4	153549286	153549317	chr4:153549286-153549317	0	AAGCTTGTTCCAGTCTTTGAAAACAGTTGTTC	1	2	12	AD1	-	.
chr4	153551552	153551574	chr4:153551552-153551574	0	TGCCATGTTGGCCAGGCTAGTCT	1	3	3	CCD1	1.0	.
chr4	153558680	153558709	chr4:153558680-153558709	0	GGGCATGTTTCATAAAGAGGAGAGATTCTT	2	2	10	AA1	1.0	.
chr4	153558755	153558781	chr4:153558755-153558781	0	CAGCTTGCTTTTCAGGGAGGCAGCCCC	1	3	7	ABC2	-	.
chr4	153560686	153560709	chr4:153560686-153560709	0	TGGCATCTTTCCCTTAGCATGTTT	1	3	4	ACC2	-	.
chr4	153562756	153562776	chr4:153562756-153562776	0	CAGCTTTTCTTTAACTTGTTC	1	3	1	ACC2	-	.
chr4	153564957	153564984	chr4:153564957-153564984	0	GAACATGCCATCCCTTTTCCACAAGCTC	1	3	8	CCD2	-	.
chr4	153567521	153567553	chr4:153567521-153567553	0	AAGCTAGATTTTTTTTTTCCCCCAGGCTTTTTT	1	2	13	AD2	-	.
chr4	153569768	153569788	chr4:153569768-153569788	0	TAAAGAGCTTAGAACTAGTCT	1	3	1	ABC1	-	.
chr4	153570773	153570795	chr4:153570773-153570795	0	AAACCTGCTTCTTAGGGAAGTTT	1	2	3	AB2	-	.
chr4	153571872	153571901	chr4:153571872-153571901	0	GAACAATTCCAGTCTGCTGAGATCTTGCCT	1	2	10	AD2	1.0	.
chr4	153579041	153579062	chr4:153579041-153579062	0	GGATTTGTTCATAGACAAATTT	1	2	2	AA2	-	.
chr4	153579943	153579970	chr4:153579943-153579970	0	AAGCCAGCCTAGGCTTTGGAGAATGCCT	1	2	8	AB2	-	dELS
chr4	153585325	153585347	chr4:153585325-153585347	0	GAGGTTGTCTCTGGCGCTAGCTT	1	2	3	AD2	-	.
chr4	153587064	153587089	chr4:153587064-153587089	0	AGAAATGCCTCATGCTTAACTAGCTG	1	3	6	ACC1	-	.
chr4	153587356	153587377	chr4:153587356-153587377	0	GAGAATGTCCTGAGACTAATCT	1	2	2	AA2	-	.
chr4	153590806	153590832	chr4:153590806-153590832	0	TGGCTTGTGTGGCCCTTTGACATGTTC	1	3	7	CCD2	1.0	.
chr4	153591928	153591947	chr4:153591928-153591947	0	ACACTTGCTTGAACATTCTC	3	2	0	AD3	-	.
chr4	153593855	153593882	chr4:153593855-153593882	0	AAGCTTGCCCTTACCTGGTAGGATGTTA	1	3	8	ACC2	1.0	.
chr4	153594389	153594414	chr4:153594389-153594414	0	AAACATGTCATGTGGTGAAGATGCTA	1	3	6	ACC2	1.0	dELS
chr4	153596115	153596134	chr4:153596115-153596134	0	AAGCAAGTTCTAACAGGTTG	3	3	0	BCC1	1.0	.
chr4	153596210	153596239	chr4:153596210-153596239	0	AAGCTTGCTTTCTAGGAGTATGACATGGTT	1	2	10	CD	2.0	.
chr4	153597371	153597399	chr4:153597371-153597399	0	GAACTATCTCAGGCTTGAAAAGAAAGTCT	1	2	9	AA2	-	.
chr4	153600164	153600191	chr4:153600164-153600191	0	AGACCAGCCTGGGCAACAAAGCAAGACC	1	2	8	BD3	-	.
chr4	153602765	153602787	chr4:153602765-153602787	0	AGAGAAGTCATCCAGGCAAGTTG	1	3	3	ACC1	-	.
chr4	153606928	153606953	chr4:153606928-153606953	0	AGGGAAGTTTGTACATGGACATGCAT	1	2	6	AD3	-	.
chr4	153608274	153608301	chr4:153608274-153608301	0	ACACTTGTTTTTTGGCATCAACTTGTCA	1	3	8	CCD1	-	.
chr4	153612361	153612391	chr4:153612361-153612391	0	AGACATGTTTTCTGAGAAACAGGACATACCT	2	1	11	A1	2.0	.
chr4	153612986	153613005	chr4:153612986-153613005	0	GTACAAACTTAAGCTTGCCT	2	2	0	AD1	1.0	.
chr4	153615048	153615076	chr4:153615048-153615076	0	GAGCATGCACTTTACAGCCAGGCTTCTTC	1	2	9	AD2	-	.
chr4	153616919	153616943	chr4:153616919-153616943	0	AAATAAGTCTGTGATGAACAATTTT	1	2	5	AA2	1.0	.
chr4	153618967	153618996	chr4:153618967-153618996	0	GGATATGTCTCACGCCTCTGAATCTAGCTT	1	2	10	AD2	-	.
chr4	153619246	153619268	chr4:153619246-153619268	0	GTACTTGCTGTGTCGACAAGCCT	1	3	3	CCD1	-	.
chr4	153620677	153620706	chr4:153620677-153620706	0	GAGTTGGTCTTCAAACATTTAAACATGTTT	2	2	10	AB1	2.0	.
chr4	153622922	153622941	chr4:153622922-153622941	0	AGAAATGTGTGGACAAGTTC	3	2	0	AD1	-	dELS
chr4	153624876	153624898	chr4:153624876-153624898	0	AGTCTTGTCTGAGAGACTAGTGC	1	2	3	DD3	-	.
chr4	153627102	153627128	chr4:153627102-153627128	0	AAACTTGACTAGTGCACAGGAAAGCTC	1	2	7	AD2	-	.
chr4	153631356	153631384	chr4:153631356-153631384	0	GGGCAAGCCCACTGCATGAGCACCAGCCT	1	2	9	BD1	1.0	.
chr4	153631532	153631561	chr4:153631532-153631561	0	AAGCTTTTATAATAGGCAACAAGCATGCCT	2	2	10	AD1	1.0	.
chr4	153633789	153633820	chr4:153633789-153633820	0	ATGCTTGTCTAAGATGAATGCTGGTCTTGCTC	1	2	12	DD2	1.0	.
chr4	153633826	153633849	chr4:153633826-153633849	0	GGACGTTTTTAATGGAACATGTTT	2	2	4	AB1	1.0	.
chr4	153635526	153635554	chr4:153635526-153635554	0	CAACATGCCTGCTGCCTGGGGACATGCCA	1	2	9	CC	1.0	.
chr4	153635671	153635695	chr4:153635671-153635695	0	GGACCAGCCAAAGCCTGGCTTGCTT	1	3	5	BCC1	-	.
chr4	153636321	153636349	chr4:153636321-153636349	0	AAGCTTGTCTCCAATGTCTGGACTTTTTG	1	2	9	AC3	-	.
chr4	153639894	153639926	chr4:153639894-153639926	0	GGACATGTTCCGTGTGAAAGGCCCAGCATATCC	1	2	13	AC1	-	.
chr4	153643632	153643654	chr4:153643632-153643654	0	GGAAAAGTCCTGTAGACTTGCTC	1	1	3	A1	1.0	dELS,CTCF-bound
chr4	153651057	153651076	chr4:153651057-153651076	0	GGGCATGCTTTAGCAGGTCC	3	2	0	BC1	1.0	.
chr4	153651252	153651280	chr4:153651252-153651280	0	CAGCTTGCTTCATCAGAGTAAGCAAGCAA	1	3	9	CCD1	-	dELS,CTCF-bound
chr4	153653317	153653338	chr4:153653317-153653338	0	AATCAAGCTAATAAACATGTCC	2	2	2	CD	2.0	.
chr4	153654658	153654682	chr4:153654658-153654682	0	TAAAATGCTTTTTCAAAGCAAGTTA	1	3	5	ACC1	-	.
chr4	153654896	153654924	chr4:153654896-153654924	0	AAGATAGTTTTTAGTTTAAAGACTATTTC	1	2	9	AA2	1.0	.
chr4	153655858	153655890	chr4:153655858-153655890	0	GAGCTTCTTCAGGTCAAAGACCAGGACTTTCTT	1	2	13	AA2	1.0	.
chr4	153655912	153655938	chr4:153655912-153655938	0	CATCATGCCTGACCAAAGGGCATGCTG	1	3	7	CCD1	1.0	.
chr4	153656995	153657016	chr4:153656995-153657016	0	GGACAAGTTTAGGGACTGATTT	1	2	2	AB4	-	.
chr4	153659715	153659739	chr4:153659715-153659739	0	GGGCATGCTTGGAAGCCACTAGCCA	1	3	5	CCD2	2.0	.
chr4	153662052	153662073	chr4:153662052-153662073	0	TGGCAAGTTTGTGAACTCTTCT	1	3	2	ABC2	-	.
chr4	153665393	153665413	chr4:153665393-153665413	0	GAACTTCCTAGAGACTTGTTG	1	3	1	ACC2	-	.
chr4	153666667	153666692	chr4:153666667-153666692	0	GGACTTGCCTTGTTTCAGATAAGACT	1	2	6	AD1	-	.
chr4	153668848	153668867	chr4:153668848-153668867	0	GAACTTCCCTGAAGTAGTTC	1	2	0	AA2	-	.
chr4	153673974	153673993	chr4:153673974-153673993	0	GAGTTTGTTGAGACTTGTTT	2	2	0	AC1	-	.
chr4	153674738	153674765	chr4:153674738-153674765	0	AAAAATGTCTTATAGATATAACAAGTTG	1	3	8	ACC1	1.0	.
chr4	153677961	153677987	chr4:153677961-153677987	0	AGGCTTCTTTCCCCTGAAGTCTTGTCT	1	2	7	AD2	1.0	.
chr4	153678337	153678369	chr4:153678337-153678369	0	GGGATAGTCCAACAGAGACTTGAGGAAATGTTT	1	2	13	AA2	1.0	.
chr4	153682905	153682936	chr4:153682905-153682936	0	AAACAAGTTTTTAGTTTCAGGAGAAATAATTT	1	2	12	AA1	1.0	.
chr4	153683360	153683388	chr4:153683360-153683388	0	AAGCTTGTTTTCTTCCCTTATACATATTC	2	2	9	AD1	-	.
chr4	153688825	153688845	chr4:153688825-153688845	0	GGCCAAATCTGGGGCTAGTTT	1	2	1	AD1	-	.
chr4	153690560	153690581	chr4:153690560-153690581	0	ATACATGTACATAAGCTAGTCT	1	2	2	DD1	-	.
chr4	153691309	153691331	chr4:153691309-153691331	0	AGACTATTTATAGAAGCTTGCTG	1	3	3	ACC2	-	.
chr4	153693304	153693335	chr4:153693304-153693335	0	GAACCTGTTCCATATGGATTAATAGCTTGTTT	1	2	12	BC2	-	.
chr4	153700829	153700853	chr4:153700829-153700853	0	GATCTACCCCTATATGGGCATGTCC	2	2	5	AD1	-	.
chr4	153702351	153702382	chr4:153702351-153702382	0	GAACTTTTTTCTTTTGGTCCCAAAGCATGCTA	1	2	12	AC2	-	.
chr4	153702469	153702495	chr4:153702469-153702495	0	AGAAATGCTTAAATGTTAAGAAAGTTT	1	2	7	AA2	-	.
chr4	153704791	153704810	chr4:153704791-153704810	0	AAGGAAGCCCAGGAAAGCTC	1	2	0	AA2	2.0	.
chr4	153706399	153706426	chr4:153706399-153706426	0	AGTCTTGTTTTTAATTCTAAAAAAGCCT	1	2	8	AD2	-	dELS
chr4	153707182	153707206	chr4:153707182-153707206	0	AAGCTTGTCCTTGGGGAACTCGCAT	1	2	5	BD4	1.0	.
chr4	153707580	153707604	chr4:153707580-153707604	0	AAACAAGTTTAGAGGAAGGAAACTT	1	2	5	AA1	-	.
chr4	153708572	153708596	chr4:153708572-153708596	0	AGGCTAGTCTTCAGAGAAGCAGTCT	1	2	5	AB1	1.0	.
chr4	153712500	153712529	chr4:153712500-153712529	0	CAACTTTCTCTTTGCAGTAAGGGCAAGTCT	1	2	10	AC1	1.0	.
chr4	153712998	153713026	chr4:153712998-153713026	0	AGACTTGTCTTAGGCACTTAGACAAGTTA	1	1	9	C1	-	.
chr4	153716291	153716312	chr4:153716291-153716312	0	GAGGAAGCTTCAGAGGAAGCCT	1	2	2	AA2	-	.
chr4	153716704	153716733	chr4:153716704-153716733	0	GGGCAAGTCAGAAATTTGCAGAGCAGGTTG	1	3	10	BCC1	1.0	.
chr4	153722234	153722257	chr4:153722234-153722257	0	GAGAATGCCATCCACAGCATGTCT	1	3	4	ACC1	1.0	.
chr4	153723283	153723315	chr4:153723283-153723315	0	GAACATGACCAGGTGAGTGTGCCAAGCAAGTGC	1	2	13	DD2	-	.
chr4	153725733	153725754	chr4:153725733-153725754	0	ACACTAGCTCCTAAAGTTGTTC	1	2	2	AD2	-	.
chr4	153726897	153726917	chr4:153726897-153726917	0	GGACATGCTTTGGGCATGGGA	2	3	1	CDD3	-	.
chr4	153729108	153729132	chr4:153729108-153729132	0	AAGCAGGCCTAGTACCAGCTAGTCA	1	3	5	BCC2	-	.
chr4	153730020	153730052	chr4:153730020-153730052	0	AAACAAGCTTTACTTAAGGAAGTAGAATAGTTT	1	1	13	A2	1.0	.
chr4	153733975	153733999	chr4:153733975-153733999	0	TGGTTTGTTTCACTATGACTTGTTT	1	3	5	ACC1	-	dELS
chr4	153738193	153738219	chr4:153738193-153738219	0	GAGCATGCCACTATGCCTGGCTAATTT	1	3	7	ACC1	-	.
chr4	153742577	153742599	chr4:153742577-153742599	0	AGAGATATTTAATGAGCTTGTTC	2	2	3	AA1	-	.
chr4	153742954	153742984	chr4:153742954-153742984	0	AAACATGTTCAAAGCTCTCAATAGCTAGTCT	2	1	11	C2	1.0	.
chr4	153744726	153744748	chr4:153744726-153744748	0	AGATATGTTTAAAGAACTTTTCT	1	2	3	AA2	1.0	.
chr4	153744917	153744936	chr4:153744917-153744936	0	GAAAATGTTCAAAATTGCCT	1	2	0	AA2	1.0	.
chr4	153745306	153745325	chr4:153745306-153745325	0	GAACTTGATTTAACAAGCTC	3	2	0	CD	-	.
chr4	153745442	153745465	chr4:153745442-153745465	0	GAACATGCTTGAATGAGATTGGTC	2	2	4	AD1	-	.
chr4	153748257	153748289	chr4:153748257-153748289	0	GAAGTTGTTCATGCATGAAGGGAAAACTGGTTT	1	2	13	AB3	-	.
chr4	153748570	153748600	chr4:153748570-153748600	0	GAACATGTCCTGGAAAAAAACAGTCAAGCTG	1	2	11	CD	1.0	dELS
chr4	153749534	153749553	chr4:153749534-153749553	0	AGACATGCACAGACATTCCC	3	2	0	AD2	-	.
chr4	153750662	153750687	chr4:153750662-153750687	0	AAACAAGCAAAAAAACAAACTTGTTC	1	2	6	CD	1.0	.
chr4	153752308	153752327	chr4:153752308-153752327	0	TGACTACCTGAGGCTTGCTT	2	3	0	ACC2	-	.
chr4	153752589	153752608	chr4:153752589-153752608	0	AAACATGGGTAAACATGTTT	3	2	0	DD1	4.0	.
chr4	153755168	153755192	chr4:153755168-153755192	0	AGGCATGTTAGACATGGGCTTGCCC	2	1	5	C2	-	.
chr4	153755319	153755344	chr4:153755319-153755344	0	AAGCCTGCCTGTCAACAGGCTTTCCC	1	2	6	AB3	1.0	dELS
chr4	153755908	153755937	chr4:153755908-153755937	0	TGACATATTCTGAACAGAAAAAGCATGCTT	1	2	10	AC1	-	.
chr4	153756546	153756568	chr4:153756546-153756568	0	ATAAATGCCTCACAAACATGCCC	1	2	3	AD4	-	.
chr4	153757707	153757727	chr4:153757707-153757727	0	AAGCAAGCCTTAGACAAGCAG	1	2	1	CD	-	.
chr4	153758645	153758670	chr4:153758645-153758670	0	ACACAAGCCCCTCCACAGCCTAGCCC	1	2	6	DD2	1.0	.
chr4	153758910	153758930	chr4:153758910-153758930	0	GGGTTAGTCAGGAGCAAGCCC	1	2	1	AC1	-	pELS
chr4	153759214	153759245	chr4:153759214-153759245	0	GGGCTAGGTTGAGCACCAGGCAAGACAAGCTG	1	2	12	CD	-	pELS
chr4	153760623	153760644	chr4:153760623-153760644	0	AGGCAAGCCTTTAGAAATACCT	2	2	2	AA1	-	pELS
chr4	153761293	153761317	chr4:153761293-153761317	0	GAGCATTTGTCTTTTGAACAAGTTT	2	2	5	AD1	2.0	.
chr4	153762649	153762672	chr4:153762649-153762672	0	GGAGTAGTTCACTGAAACAAGGTT	1	2	4	AD3	-	.
chr4	153762988	153763018	chr4:153762988-153763018	0	AAACTAGTTTCATGAGAGGAGTAGCAAATCA	1	3	11	ACC1	2.0	.
chr4	153763236	153763264	chr4:153763236-153763264	0	AAACTTGCGGTTAAAAAAGAGGCAAGCCA	1	3	9	CCD2	1.0	.
chr4	153764898	153764924	chr4:153764898-153764924	0	GAGTCAGCCTCTTCTGAAGGCAAGCTT	1	2	7	AB4	-	.
chr4	153765160	153765188	chr4:153765160-153765188	0	CAAACAGCCCGTCCCAGGCAAGCTAGTCT	1	3	9	ABC1	-	.
chr4	153775274	153775294	chr4:153775274-153775294	0	TGGCTAGTTTAGAGCATTTTT	1	2	1	AC2	1.0	.
chr4	153775323	153775347	chr4:153775323-153775347	0	ACCCATGTTTACAAAAAGCTTGCTG	1	3	5	CDD2	-	.
chr4	153776573	153776593	chr4:153776573-153776593	0	GAGCTTCTTGAAGGCTAGCCG	1	3	1	ACC2	-	.
chr4	153776983	153777006	chr4:153776983-153777006	0	AAACAAGCTCTGAGAATTATGCTT	2	2	4	AD1	1.0	.
chr4	153779267	153779299	chr4:153779267-153779299	0	AAACCTACCTGCTCTGCCCCAATGAGCATGTCT	2	2	13	AB1	-	.
chr4	153780748	153780768	chr4:153780748-153780768	0	AGAAATGTTTTAAACAAGGCT	1	2	1	AD3	-	.
chr4	153781151	153781176	chr4:153781151-153781176	0	AAACTAGCTTTAAAGTGAGCTATTTT	1	1	6	A1	1.0	.
chr4	153784346	153784371	chr4:153784346-153784371	0	TAACATGCCTGGCTCTTAGCCAGTTT	1	3	6	BCC2	1.0	.
chr4	153784766	153784791	chr4:153784766-153784791	0	GAACATATCTGCTTATGAGTAAGTTC	1	2	6	AA2	1.0	.
chr4	153785152	153785182	chr4:153785152-153785182	0	AAGCTTTTTTTTTCCTTTTTAAAACTATTTT	1	2	11	AA2	-	.
chr4	153788156	153788187	chr4:153788156-153788187	0	AGGGGTGCCTCAAATTTGATACAGGCTTGTTG	1	3	12	ABC1	1.0	pELS,CTCF-bound
chr4	153788416	153788440	chr4:153788416-153788440	0	AAGCATGTCGGGCCAGGGGAAGCCG	1	3	5	ACC2	-	pELS,CTCF-bound
chr4	153788902	153788922	chr4:153788902-153788922	0	GAGCTTGTCCCGGGCCCGCTC	1	2	1	BB1	-	.
chr4	153791929	153791956	chr4:153791929-153791956	0	GAAGAAGCTTGAGGCACAAAGAAAGCCC	1	2	8	AA2	1.0	.
chr4	153792365	153792387	chr4:153792365-153792387	2	GGGCTAGCCTTGGGGACCTGTCG	1	2	3	BC1	1.0	.
chr4	153793583	153793615	chr4:153793583-153793615	0	TGGCATGTCTTTTTTGTATCTCTGGGCTGCTTC	1	3	13	ABC2	-	.
chr4	153796065	153796088	chr4:153796065-153796088	0	AAGCTTTTCACTCACAGCTTGCTT	1	3	4	ACC2	-	.
chr4	153796788	153796817	chr4:153796788-153796817	0	AGAATTTTCTGGTTCCTGGAGAACATGCTT	2	2	10	AA1	1.0	.
chr4	153797300	153797330	chr4:153797300-153797330	0	AATGATGTTTGGCTATTTATAGAGCAAGTTG	1	3	11	ACD1	-	.
chr4	153799544	153799574	chr4:153799544-153799574	0	AGGCTAACCATTACTAATTAGAAACATGTTT	1	2	11	AC1	-	dELS
chr4	153799755	153799781	chr4:153799755-153799781	0	AGGCTTTTCCTGGGATGGAGCTATTCT	1	2	7	AA2	-	dELS,CTCF-bound
chr4	153801368	153801399	chr4:153801368-153801399	0	AACCTTGCTCAGGTATCACCCAAAACATGATC	1	2	12	DD3	-	.
chr4	153809638	153809658	chr4:153809638-153809658	0	AGGTAGGTTTTAAGCAAGTCT	1	2	1	AB1	-	dELS
chr4	153811147	153811166	chr4:153811147-153811166	0	AGACTAGCCTGGGCAACATA	2	3	0	ACD2	-	.
chr4	153811192	153811218	chr4:153811192-153811218	0	AAACTAGTCAGACATAGTGGCATGCAC	1	3	7	CCD1	-	.
chr4	153811351	153811379	chr4:153811351-153811379	0	AAAAAAGTTTAAAAAACTTAAAATTGTTT	1	2	9	AA2	-	.
chr4	153817156	153817182	chr4:153817156-153817182	0	AGACATGACCACAGTAAGAGATAGTTT	1	2	7	AD2	1.0	.
chr4	153817461	153817482	chr4:153817461-153817482	0	TGAGATGTCTAAAGGCATGTTT	1	2	2	AC3	-	.
chr4	153819514	153819533	chr4:153819514-153819533	0	AAGCAAATTCAGGAAAGTCT	1	2	0	AA2	2.0	.
chr4	153821069	153821095	chr4:153821069-153821095	0	GATCAAGTTTTTTGCAGGGACATGGTT	1	2	7	DD3	-	.
chr4	153823740	153823771	chr4:153823740-153823771	0	AGAAAAGCCTTCCCAGACCAAGAAACTTACCT	1	2	12	AA2	1.0	.
chr4	153824160	153824179	chr4:153824160-153824179	0	GAGCATGTGCAGATTTGCTT	3	2	0	AD2	-	.
chr4	153825488	153825512	chr4:153825488-153825512	0	AAACATGGCTCAGGCAAGAAAGTTT	1	2	5	AD2	1.0	.
chr4	153825980	153826011	chr4:153825980-153826011	0	GAGCAAGCTTACTTGCAGCTGTAGACTATCAC	1	2	12	AD4	-	dELS
chr4	153826016	153826038	chr4:153826016-153826038	0	CACCTTGCTTTCCAAACTTGCCT	1	2	3	CD	-	dELS
chr4	153830990	153831021	chr4:153830990-153831021	0	TGACTTGTTCTGATTCTTTCCTGAGAATGCCC	1	2	12	AC2	-	.
chr4	153831242	153831271	chr4:153831242-153831271	0	GAGCATGCCACAGCTTGAGAGAACTAGTTT	2	1	10	C2	1.0	.
chr4	153833500	153833523	chr4:153833500-153833523	0	TAACATGCCTAAGAGGGCAAACTT	1	2	4	AC2	-	.
chr4	153836464	153836485	chr4:153836464-153836485	0	AGACTTGTCACTGGACATTTCC	1	2	2	AC2	-	.
chr4	153838472	153838497	chr4:153838472-153838497	0	AAACTTGTCTTGTGGTGGGCATATCT	2	1	6	A1	-	.
chr4	153838974	153839006	chr4:153838974-153839006	0	AGGCTTCCTCTTAGTGTTTTTCAGGGCATGCAT	1	2	13	AD2	-	.
chr4	153843494	153843523	chr4:153843494-153843523	0	AGACTAATCTTATAAAACAAAACCAAGCTT	1	2	10	AD2	-	.
chr4	153843716	153843738	chr4:153843716-153843738	0	AGACTATTTCATTGAACAAGGTC	1	2	3	AD2	-	.
chr4	153845306	153845337	chr4:153845306-153845337	0	GAGCAAGTCCTCAACGACTCGCAGGATTCTCC	1	2	12	AA1	-	.
chr4	153847968	153847990	chr4:153847968-153847990	0	GGGATTGTTCACATAGCAAGTTA	1	3	3	ACC1	1.0	.
chr4	153848680	153848702	chr4:153848680-153848702	0	AAGCATGCGTGAGAAACATATCC	1	2	3	AD2	-	.
chr4	153854289	153854320	chr4:153854289-153854320	0	GGGATTGTCTTCCACAATGGTTGAACTAATTT	1	2	12	AA2	-	.
chr4	153854558	153854590	chr4:153854558-153854590	0	GGGGTTGTTTGATTTTTTCTTGTAAATTTGTTT	1	2	13	AA2	-	.
chr4	153858668	153858696	chr4:153858668-153858696	0	GAACATGCTCCTTTAGCTCAGAGGAGTTT	2	2	9	AB1	1.0	.
chr4	153859794	153859826	chr4:153859794-153859826	0	CAGCTAGCTTGGTGTCTGTTCAAAGGGTTGCCC	1	2	13	AC2	1.0	.
chr4	153861410	153861439	chr4:153861410-153861439	0	TGACTTGTTCCAGTTCTCAGGAGAATGCTT	1	2	10	AC2	-	.
chr4	153862268	153862288	chr4:153862268-153862288	0	GAGCTTATTTGGAACTTCTCT	1	2	1	AA2	1.0	.
chr4	153862492	153862512	chr4:153862492-153862512	0	AGGTATGTCCTAAGATTGTCT	1	2	1	AA2	1.0	.
chr4	153865183	153865206	chr4:153865183-153865206	0	GAACTTGCCCCAAGCTACAAGCCT	1	2	4	CD	1.0	.
chr4	153866491	153866515	chr4:153866491-153866515	0	GGAGTTGCCCTGGCGGAGAAAGTTT	1	2	5	AA2	-	.
chr4	153867504	153867526	chr4:153867504-153867526	0	GAAAATGTCTTCAGGGCATGTCT	2	1	3	A1	-	.
chr4	153868839	153868869	chr4:153868839-153868869	0	TCTCTTGCCTGCTGCCATGTAAGACATGTCT	1	3	11	CDD2	1.0	.
chr4	153872798	153872818	chr4:153872798-153872818	0	AACCTTGCATTGAACAAGTCT	1	2	1	DD1	1.0	.
chr4	153873199	153873226	chr4:153873199-153873226	0	GATAAAGCCTAGTGAGGAAGGCATGTCA	1	3	8	ACD1	-	.
chr4	153875532	153875555	chr4:153875532-153875555	0	AAACATGTTTTTTGAGACACATTT	1	2	4	AB4	-	.
chr4	153877412	153877438	chr4:153877412-153877438	0	AGGCTTATTTGCAAACCAGGCAATTCC	1	2	7	AA2	2.0	.
chr4	153879523	153879545	chr4:153879523-153879545	0	AGACAAGTTTGGTGAACTTCCCT	1	1	3	A1	-	.
chr4	153880355	153880375	chr4:153880355-153880375	0	AAACTTCCTAGAGACTTGTTG	1	3	1	ACC2	1.0	.
chr4	153884231	153884261	chr4:153884231-153884261	0	GGGCTTATTCTTCACTACCAAACACATGTTT	1	2	11	AD2	-	.
chr4	153886292	153886318	chr4:153886292-153886318	0	GGACATGTTTGTTGCCTGAATTTCCCT	2	2	7	AA1	1.0	.
chr4	153886486	153886514	chr4:153886486-153886514	0	ACACAAGACTTGAGGAAATGGACATGTCT	1	2	9	DD1	1.0	.
chr4	153888024	153888054	chr4:153888024-153888054	0	GAACAAGGTTTCTTAAAAGCAGAACAAGTAT	1	2	11	DD2	-	.
chr4	153888307	153888337	chr4:153888307-153888337	0	AGGCAAGATTAGTGGTAGACAGGACTCGTCT	1	2	11	BD2	2.0	.
chr4	153889584	153889612	chr4:153889584-153889612	0	AAACTAAACTAAAAAATTAAAACTAGCCC	1	2	9	AD1	1.0	.
chr4	153892804	153892830	chr4:153892804-153892830	0	TAGCTTTTTCTTCCCCAGGGCAAGTCA	1	3	7	ACC2	-	.
chr4	153892996	153893025	chr4:153892996-153893025	0	AGACAAGTCCTAGGCCCCACAGGCAAATTC	1	1	10	A1	-	.
chr4	153893764	153893791	chr4:153893764-153893791	0	AAGGAAATTTATGTCCAAAGACTTGTTT	1	2	8	AA1	1.0	.
chr4	153894956	153894977	chr4:153894956-153894977	0	GGACATGCTTGATGGCTGGTTT	1	2	2	BC1	-	.
chr4	153896980	153897005	chr4:153896980-153897005	0	AGACACGTCCCTAACTTGACATGTTC	1	2	6	BC2	1.0	.
chr4	153900860	153900887	chr4:153900860-153900887	0	GGACAAGCATGCAGAGCTGCACTTGCTC	1	2	8	DD2	1.0	.
chr4	153904932	153904955	chr4:153904932-153904955	0	AAACAAAACTTCAAAAACTTGCCC	1	2	4	AD1	-	.
chr4	153905997	153906020	chr4:153905997-153906020	0	AAACTTGTCCCAAGGAGACTGCTT	1	2	4	AB1	-	.
chr4	153906972	153906992	chr4:153906972-153906992	0	GATCTAGTTTTGGACATGTGT	2	2	1	DD3	2.0	.
chr4	153907757	153907783	chr4:153907757-153907783	0	AGGCTAGCTCCTCACAATGGCAAATTC	1	2	7	AC1	2.0	.
chr4	153907808	153907834	chr4:153907808-153907834	0	AGACTTCCTTCTCATGTAAATATGCCT	1	2	7	AA2	-	.
chr4	153908036	153908056	chr4:153908036-153908056	0	GCACTTGCTCCAAATATGTCT	1	2	1	AD2	-	.
chr4	153910867	153910897	chr4:153910867-153910897	0	CAACTTGTTCCTCACAACATGAAACTAATTT	1	2	11	AC2	-	.
chr4	153911260	153911280	chr4:153911260-153911280	0	AAACAATTTTGGAACTTTTCT	1	2	1	AA2	-	.
chr4	153911344	153911373	chr4:153911344-153911373	0	TAACTATCTTTTGTACGAGAAGACATGTTA	1	3	10	ACC2	1.0	.
chr4	153913373	153913395	chr4:153913373-153913395	0	AGACAAGCTCTATAGTTTAGTTT	1	2	3	AD1	-	.
chr4	153915978	153916002	chr4:153915978-153916002	0	TGACTTGTTTAGGAATAGCAATCTT	1	3	5	ACC1	-	.
chr4	153916315	153916342	chr4:153916315-153916342	0	AAACAAACCACCACTCTGTGGCTTGTCT	1	3	8	ACC2	-	dELS
chr4	153917184	153917208	chr4:153917184-153917208	0	GGATATGTTTTAATGAGGCTTTTTT	1	2	5	AA2	2.0	.
chr4	153917722	153917741	chr4:153917722-153917741	0	AAGCATATTTGAAAAAGCTT	1	2	0	AA2	1.0	dELS
chr4	153920075	153920098	chr4:153920075-153920098	0	AAAGTTGCCCCGGAGGGAATGTTT	1	2	4	AA2	-	.
chr4	153921363	153921385	chr4:153921363-153921385	0	AAACAATTTTTTAGAACAACCCC	1	2	3	AA2	1.0	.
chr4	153922164	153922194	chr4:153922164-153922194	0	GAGCTTGTCTTGCTGGGCCAAGAGCATTTAA	1	3	11	ACD2	1.0	DNase-H3K4me3
chr4	153922933	153922957	chr4:153922933-153922957	0	GGTCTTGCTTACCTTGAGGTTGCCC	1	2	5	AD2	-	.
chr4	153928598	153928623	chr4:153928598-153928623	0	AGGAATGCCCGCTGAGGGGCAATCTC	1	2	6	AA2	1.0	.
chr4	153929018	153929047	chr4:153929018-153929047	0	AAGCCTGTCCCAGTAAATGAAGACATGTCT	2	1	10	B1	1.0	dELS,CTCF-bound
chr4	153929614	153929638	chr4:153929614-153929638	0	AAACTTGTGCTATGTTAACATGTTT	1	2	5	CD	1.0	.
chr4	153931527	153931546	chr4:153931527-153931546	0	AAGCTAGCTCATGCTTTTTC	2	2	0	AD1	-	.
chr4	153932274	153932306	chr4:153932274-153932306	0	GGATATGCTTCTGGGATACTTTCAGGCTTCTTT	1	2	13	AA2	-	.
chr4	153934380	153934407	chr4:153934380-153934407	0	AAAATAGTCTAGGAAGCAGAGAATGTCT	1	2	8	AA2	-	.
chr4	153934440	153934463	chr4:153934440-153934463	0	AAACATGGTTTCTCAGAGAAGCTT	1	2	4	AD2	-	.
chr4	153935306	153935338	chr4:153935306-153935338	0	CAGCAACCTCCTCCCCAAACTCCAGACAAGCCC	1	2	13	AC1	1.0	.
chr4	153937045	153937071	chr4:153937045-153937071	0	AGGCTTTTTAAATGTATAAACAAGTTA	1	3	7	ACC2	2.0	.
chr4	153937131	153937159	chr4:153937131-153937159	0	CAGCATGTTCAAGTTCATAAAGCAAGATA	1	3	9	CCD1	-	.
chr4	153940844	153940869	chr4:153940844-153940869	0	TAACATGCTTTAACCCAAACTCCTTC	1	3	6	ABC2	2.0	.
chr4	153943207	153943231	chr4:153943207-153943231	0	GGACAAGATAAAGCAGAGCAAGTTC	1	2	5	CD	1.0	.
chr4	153945342	153945362	chr4:153945342-153945362	0	AGGTTAGTTTGATACAAGCTT	1	2	1	AD2	-	.
chr4	153948396	153948427	chr4:153948396-153948427	0	GAAAATGTTCCTTCAGGTATTTGCACTAGTCC	1	2	12	AD2	-	.
chr4	153950237	153950259	chr4:153950237-153950259	0	CTGCAAGCTTTGGAGGCTAGTCC	1	2	3	CD	-	pELS
chr4	153950554	153950579	chr4:153950554-153950579	0	AAGTTTATTCTGGGGAGGACAAGCCC	1	2	6	AA1	1.0	.
chr4	153950768	153950799	chr4:153950768-153950799	0	GAGCATGCCCATTCTCTTCATAAAGCACCTTT	1	2	12	AB4	-	dELS
chr4	153952811	153952843	chr4:153952811-153952843	0	GAGCTAGCTTAGAAGTGGTATGAGAAAAAACTT	1	2	13	AA1	-	.
chr4	153964093	153964119	chr4:153964093-153964119	0	AAGCAAGTCTTACAAGGAAGCAAACCT	1	1	7	A1	-	.
chr4	153965944	153965974	chr4:153965944-153965974	0	AAGCAAGTTTATCATTTTAAAATGTAAGCTT	1	2	11	AD1	-	CTCF-only,CTCF-bound
chr4	153970530	153970556	chr4:153970530-153970556	0	AGACAACCTTTATTATAAAGCTTGCAT	1	2	7	AD2	-	.
chr4	153972490	153972511	chr4:153972490-153972511	0	GAGGAAGTTTGGGAGCTTGATT	1	2	2	AD3	-	.
chr4	153974723	153974747	chr4:153974723-153974747	0	GGACAAGCTGGAATCTGCCAAGCCT	1	3	5	CCD2	-	.
chr4	153985811	153985831	chr4:153985811-153985831	0	AAACAATTTCAGAGCTATTTT	1	2	1	AA2	1.0	.
chr4	153987536	153987566	chr4:153987536-153987566	0	GAAGATGTCCAAGGTCAGAGCAGGCAAGTCT	2	1	11	A1	2.0	dELS
chr4	153990122	153990154	chr4:153990122-153990154	0	AATGTAGTTCCTCACCATAGGAGAAGCATGTTG	1	3	13	ACD1	-	.
chr4	153991058	153991077	chr4:153991058-153991077	0	CATGTTGCCCAGGCTTGTCT	2	3	0	ACD1	-	.
chr4	153995189	153995217	chr4:153995189-153995217	0	AGATTTGTTCTTTTTGCTTAGTCTTGCTT	1	2	9	AD2	-	.
chr4	153996747	153996779	chr4:153996747-153996779	0	AGCCTTGTTTTGTCATATTACGAGAGCTGGTTT	1	2	13	BD3	1.0	.
chr4	153996952	153996973	chr4:153996952-153996973	0	GGTCTAGCCATCCAGCAAGTCT	1	3	2	CCD1	-	.
chr4	153997581	153997601	chr4:153997581-153997601	0	GAGCTTGCCCCAGGCTACCCA	1	2	1	AC3	2.0	.
chr4	153997920	153997941	chr4:153997920-153997941	0	AGGTAAGGTTGGAAACTTGTCC	1	2	2	AD1	-	.
chr4	154000538	154000570	chr4:154000538-154000570	0	AATCTAGCGTACTTGAGATTAAAAAGCTTGCTC	1	2	13	DD1	1.0	.
chr4	154002777	154002801	chr4:154002777-154002801	0	GGGCAAGTACTGCAAGAACATGCTC	1	1	5	D2	1.0	.
chr4	154004263	154004284	chr4:154004263-154004284	0	GGGCATATTTAGAGTCATGCTC	1	2	2	AD2	-	dELS
chr4	154005842	154005861	chr4:154005842-154005861	0	CAGCTAGCTGAGGCTTGATT	3	3	0	CCD1	-	.
chr4	154006243	154006267	chr4:154006243-154006267	0	TGACATGTTTGTTTGGGGCATTCAC	1	3	5	ACD2	1.0	.
chr4	154008505	154008528	chr4:154008505-154008528	0	AGACATGTTGACTGGAGGTAGCCG	1	3	4	ACC2	-	.
chr4	154008716	154008746	chr4:154008716-154008746	0	GGACAAGTCACTCTTCTCATGGAGCTTTCCT	1	2	11	AC2	2.0	.
chr4	154013244	154013265	chr4:154013244-154013265	0	AGAGATGTTAGGTAACTTGTCC	2	3	2	ACC1	-	.
chr4	154013479	154013508	chr4:154013479-154013508	0	GGCCTAGCCTAGACTTTTAAAAGGAAGTTT	1	2	10	AD2	1.0	.
chr4	154014258	154014284	chr4:154014258-154014284	0	AGACATATTTTGGAACAAAAGATGCTC	1	2	7	AA2	1.0	.
chr4	154016272	154016299	chr4:154016272-154016299	0	GGGCTTGTCTCCTGGTGCAGAGATGCCT	1	1	8	A2	-	dELS,CTCF-bound
chr4	154019791	154019815	chr4:154019791-154019815	0	AGGGCAGCCCACTAGAAACAAGTCA	1	3	5	ABC1	-	dELS
chr4	154022017	154022046	chr4:154022017-154022046	0	ATACTAGTCTCTTATATTTGGGAAATGTTT	1	2	10	AD2	1.0	.
chr4	154022472	154022499	chr4:154022472-154022499	0	GGGCTGGTTTAGATTAAGGGGCTTCCTT	1	2	8	AB2	-	.
chr4	154022662	154022683	chr4:154022662-154022683	0	TAGCATGTTCTCAAGCAGCCTC	2	3	2	ABC2	-	.
chr4	154024964	154024985	chr4:154024964-154024985	0	AAACTAACCTAAAAAAAAGTCC	1	2	2	AA2	1.0	.
chr4	154032249	154032269	chr4:154032249-154032269	0	GGAGTTGTTTTTGGCTTGTCG	1	3	1	ACC1	2.0	.
chr4	154036534	154036554	chr4:154036534-154036554	0	AGACTATCTTCAAGCTAGATC	1	2	1	AD2	1.0	.
chr4	154038022	154038047	chr4:154038022-154038047	0	AGCCAAGTTTCATGCAGAACTTTCCC	1	2	6	AD3	2.0	.
chr4	154041845	154041869	chr4:154041845-154041869	0	AAGCAAGTTCAAGGAGACGAAGTTC	1	2	5	AD1	1.0	dELS
chr4	154045204	154045232	chr4:154045204-154045232	0	CAGCAAGCCTGGAGAGATGTGGCCAGCCT	1	3	9	BCC2	-	.
chr4	154045245	154045267	chr4:154045245-154045267	0	AAACATGTTCCCTGCACAAGACC	1	2	3	DD1	-	.
chr4	154045303	154045324	chr4:154045303-154045324	0	TGACTATTTTTTCAGCAAGCTT	1	3	2	ACC2	-	.
chr4	154045436	154045457	chr4:154045436-154045457	0	AGACATGTTCGAGAGCTAGGCC	2	1	2	D1	1.0	.
chr4	154045554	154045583	chr4:154045554-154045583	0	AAAAATGCCCATGCAACTTAAAGCAATCTT	1	2	10	AA2	2.0	.
chr4	154051463	154051490	chr4:154051463-154051490	0	TGACTAGTCCCTAGGCTGAAACTATTTA	1	3	8	ACC1	-	.
chr4	154055055	154055079	chr4:154055055-154055079	0	AGGCTTTTTTGCTGTAAACTTGCCT	1	1	5	A2	-	.
chr4	154057055	154057077	chr4:154057055-154057077	0	AGACTAGCCTAAGGAACATCTCT	2	1	3	A1	-	.
chr4	154057486	154057514	chr4:154057486-154057514	0	AAACTTACCTTTTTACTATGGGCAACCTT	1	2	9	AA2	2.0	.
chr4	154058049	154058071	chr4:154058049-154058071	0	CGACTAGCCCTCCCAACAATCTC	1	3	3	ACC1	2.0	.
chr4	154059383	154059405	chr4:154059383-154059405	0	AGACAAGTCTTACAGGTTGGTTC	1	2	3	AB1	1.0	.
chr4	154064281	154064313	chr4:154064281-154064313	0	AGCCTAGCCTTGTGGCAAAGAAAGAAAAAGCTT	1	2	13	AD2	1.0	.
chr4	154064502	154064524	chr4:154064502-154064524	0	AAACAGTTTCATGGGACATGCCC	2	2	3	AB1	1.0	.
chr4	154065459	154065481	chr4:154065459-154065481	0	GAGCATTTCTTGTAAACCTGTTC	1	2	3	AB2	1.0	.
chr4	154065707	154065730	chr4:154065707-154065730	0	TGACAATTTCACTATAACATGCCT	1	3	4	ACC2	-	.
chr4	154066580	154066609	chr4:154066580-154066609	0	GGTGTAGCTTAGCCAAAGGCGGGCTTGTCT	1	2	10	AD4	1.0	.
chr4	154067143	154067165	chr4:154067143-154067165	0	AGATTTGTTTCTCAGGCCTGTTT	1	2	3	AB2	-	.
chr4	154067198	154067219	chr4:154067198-154067219	0	AAGCTTGCTTGGGTGCATGTCT	1	1	2	D2	1.0	.
chr4	154067274	154067295	chr4:154067274-154067295	0	CAGCCAGTTCAGAGGCATGCCC	2	2	2	BC3	-	.
chr4	154067353	154067373	chr4:154067353-154067373	0	TGACTTGTCTGGGATATGTTC	1	2	1	AC2	-	.
chr4	154068335	154068355	chr4:154068335-154068355	0	GGGCAAATTCCAGGCATCTCT	1	2	1	AA2	1.0	.
chr4	154071190	154071220	chr4:154071190-154071220	0	AGGCAAGCCTTTCAATGCACAAAGCCTCCCC	1	2	11	AB1	1.0	.
chr4	154074448	154074467	chr4:154074448-154074467	0	TAGCTTGCTCTAAGAAGTTT	2	3	0	ACC2	-	.
chr4	154077888	154077915	chr4:154077888-154077915	0	GGAAAAGCCTGAAAACTCAGATTAGCCC	1	2	8	AA2	-	.
chr4	154081453	154081479	chr4:154081453-154081479	0	GAGCAAATCAGGCTCATTAGCATGTCT	1	3	7	ACC2	1.0	.
chr4	154082955	154082974	chr4:154082955-154082974	0	GGAGTAGCTTGGGCTTCTCT	1	2	0	AA2	1.0	CTCF-only,CTCF-bound
chr4	154084164	154084196	chr4:154084164-154084196	0	AAGCTAGCTCAACAGCACATGAGAAGTATGTTT	1	1	13	A2	-	.
chr4	154084573	154084598	chr4:154084573-154084598	0	CAGCTTGCTGGGGTTGGGGCTTGTGT	1	3	6	CCD1	-	.
chr4	154086645	154086673	chr4:154086645-154086673	0	AAGCTTGTTTTATAACCCCGGATCAGCCC	1	2	9	AB1	-	.
chr4	154087692	154087720	chr4:154087692-154087720	0	GGACAAATCCAAATTACAAAAATTTGCCT	1	2	9	AA2	2.0	.
chr4	154088939	154088960	chr4:154088939-154088960	0	AGACATGTTTACAGAGTGGTCC	2	2	2	AB1	-	.
chr4	154090100	154090126	chr4:154090100-154090126	0	GGGCTAGTTATATTAGATAGCATCCTC	1	3	7	ACC1	1.0	.
chr4	154090545	154090576	chr4:154090545-154090576	0	CAACTAGCTTTCTAGAAGTATTCAGCAACTTT	1	3	12	ACC1	-	.
chr4	154090635	154090654	chr4:154090635-154090654	0	AAATTTGTTATAACTTGCTT	3	3	0	ACC1	-	.
chr4	154092194	154092224	chr4:154092194-154092224	0	AGTTTAGTTTCCTAAGGATAAGGACATGCTT	1	2	11	AD4	1.0	.
chr4	154094248	154094270	chr4:154094248-154094270	0	AGACTACCCTATAAAATTAGCTT	1	2	3	AA2	-	.
chr4	154094416	154094436	chr4:154094416-154094436	0	CAGCATGCCCAAGGCTTCATC	1	3	1	ACD2	1.0	.
chr4	154096471	154096494	chr4:154096471-154096494	0	AAAGTTGTCTCACAGAGAATGCTT	1	2	4	AA2	-	.
chr4	154098477	154098499	chr4:154098477-154098499	0	GGACTTGCCCAACAAACATGTAC	2	1	3	D1	-	.
chr4	154098662	154098688	chr4:154098662-154098688	0	GATCATGTCAGGATAATTAGCATGTCC	1	3	7	CCD1	-	.
chr4	154099866	154099898	chr4:154099866-154099898	0	CGGCTTGTTTGTATTTTTGCTGTTGAGATGTTT	1	3	13	ACC2	-	.
chr4	154100990	154101016	chr4:154100990-154101016	0	AGGGATGTTTTTTCAGAATGCTTGTTC	1	2	7	AD2	-	.
chr4	154101613	154101645	chr4:154101613-154101645	0	AAACTTGTTTCTGTGTGTGTGTGAGGCAAAATA	1	3	13	ACD2	1.0	.
chr4	154102122	154102143	chr4:154102122-154102143	0	AGGTTTGTTTGAGAATTTGTCT	1	2	2	AA2	-	.
chr4	154102931	154102954	chr4:154102931-154102954	0	AGACTAGTGGTACTAAACTTGTTT	1	2	4	CD	-	.
chr4	154104000	154104032	chr4:154104000-154104032	0	GGGGTTGTTTGATTTTTTCTTGTAAATTTGTTT	1	2	13	AA2	-	.
chr4	154106255	154106276	chr4:154106255-154106276	0	AAATTTGTTTCTAAGAATGTCC	1	2	2	AA2	-	.
chr4	154106429	154106457	chr4:154106429-154106457	0	AAATTTCTTTATGGCCTTGAAACTAGTTT	1	2	9	AA1	-	.
chr4	154107738	154107757	chr4:154107738-154107757	0	TAACTTTTCAAAACTTGTTC	2	3	0	ACC2	-	.
chr4	154108871	154108892	chr4:154108871-154108892	0	GAGCTAGCTGCAGGAGTTGTTT	1	2	2	AC2	-	.
chr4	154109974	154110002	chr4:154109974-154110002	0	AAACTCCTCTACGCTAAAGGAGCATGTTC	2	2	9	AB1	2.0	.
chr4	154111294	154111315	chr4:154111294-154111315	0	AAGCAAGTTCTTAGACATCTAC	1	2	2	AD4	-	.
chr4	154111895	154111916	chr4:154111895-154111916	0	AAACAAATTCAAAAGCTAGCCA	1	2	2	AC2	-	.
chr4	154119170	154119191	chr4:154119170-154119191	0	AGGCATGCTCCTGGAGAAGTCA	1	2	2	AC1	-	.
chr4	154120844	154120869	chr4:154120844-154120869	0	GAACTTTTTTTTGGTGAAACATTTTT	1	2	6	AA2	1.0	CTCF-only,CTCF-bound
chr4	154120973	154120999	chr4:154120973-154120999	0	AGGCATGCTCTCCAAGTCGAGTTGCCT	1	2	7	AC1	1.0	CTCF-only,CTCF-bound
chr4	154121014	154121036	chr4:154121014-154121036	0	ACACTGGCTTCCCAAACTTGTCC	1	2	3	BD1	-	.
chr4	154121262	154121282	chr4:154121262-154121282	0	AGGCCTGCCCCCAGCATGTCT	2	2	1	BC2	1.0	.
chr4	154124025	154124047	chr4:154124025-154124047	0	TAGCATGCCTGCTGGACTCTCTT	1	3	3	ABC2	-	.
chr4	154125753	154125775	chr4:154125753-154125775	0	AAATTACTCTAGCAAACATGCCT	2	2	3	AA1	-	.
chr4	154125791	154125823	chr4:154125791-154125823	0	GAAGTTCCCCAAGGTGAAGGCTCAGGCTTGTTT	1	2	13	AA1	-	.
chr4	154125995	154126015	chr4:154125995-154126015	0	GGGCATGTCTGGGGTTTGCCA	1	2	1	AC1	1.0	.
chr4	154129591	154129615	chr4:154129591-154129615	0	GAACAAGCCTTAGTAAAGCAAAATG	1	3	5	ACD2	-	.
chr4	154131019	154131039	chr4:154131019-154131039	0	AAAGAAGTTCAAGACTTGTAC	1	2	1	AD3	1.0	.
chr4	154133256	154133283	chr4:154133256-154133283	0	AGGTGTGTCTCATTCCATGGACATGTTT	1	2	8	AB4	1.0	.
chr4	154135232	154135251	chr4:154135232-154135251	0	AGTCTACCCTGAGCTAGTCC	2	2	0	AD1	1.0	.
chr4	154136479	154136509	chr4:154136479-154136509	0	GGACGTGCTCACCTGCCTATAGGACAGGCTC	1	2	11	BB2	3.0	.
chr4	154137920	154137944	chr4:154137920-154137944	0	CAGCAAGCCGCTATGGAACATCTCT	1	3	5	ACC1	-	.
chr4	154140982	154141013	chr4:154140982-154141013	0	AGGCTTTCTTCTTGCTTAGTTTCAACTTGTCT	1	2	12	AC2	-	.
chr4	154142161	154142190	chr4:154142161-154142190	0	AAAAATCCTTTTTGAAAGAAAAACAAGTCT	2	2	10	AA1	-	.
chr4	154146639	154146663	chr4:154146639-154146663	0	GGGCATCCCTGTCTTGGGCCAGTTT	1	2	5	AB2	1.0	.
chr4	154150838	154150868	chr4:154150838-154150868	0	TGGCATGTTTTCAATGTTACAAAGCTGTTTC	1	3	11	ABC2	-	.
chr4	154152423	154152445	chr4:154152423-154152445	0	AAGCTTGTTTGTTAAACTAATTA	1	2	3	AC3	-	.
chr4	154158887	154158908	chr4:154158887-154158908	0	GAAATAGTTTGTGAAGAAGTCT	1	2	2	AA2	-	.
chr4	154159438	154159459	chr4:154159438-154159459	0	AAGTTTGTCCAAGGGCTTGCCC	1	1	2	A1	1.0	.
chr4	154161584	154161603	chr4:154161584-154161603	0	AAATTTGTTTGAACTTTCCC	1	2	0	AA2	-	.
chr4	154162659	154162684	chr4:154162659-154162684	0	AAAGTAGCCCCAGAGTAGGCTTGCTA	1	2	6	AC2	-	.
chr4	154169093	154169114	chr4:154169093-154169114	0	AAGCTAGTCCACAGGCATACTG	1	2	2	AC3	-	.
chr4	154169812	154169834	chr4:154169812-154169834	0	CAACATGTTGGTCAGGCTGGTCT	1	3	3	BCC1	-	.
chr4	154172798	154172824	chr4:154172798-154172824	0	TAACTTGTCCTTTCTCTAAACTTACAT	1	3	7	ACD2	3.0	.
chr4	154174758	154174780	chr4:154174758-154174780	0	TAACTATTTTCTTGAACATGTCC	1	2	3	AC1	2.0	.
chr4	154176030	154176055	chr4:154176030-154176055	0	AAACATGGTCTGCTGGAAGCTACTCT	1	2	6	AD2	1.0	.
chr4	154180443	154180463	chr4:154180443-154180463	0	ATACATGTCTGGAAGATGTTT	1	2	1	AD2	-	.
chr4	154180562	154180586	chr4:154180562-154180586	0	AAGCTTGTTATTTGAAAGAATGTCG	1	3	5	ACC2	-	.
chr4	154184414	154184433	chr4:154184414-154184433	0	AGACAACCCTAGGCTAGGCC	2	2	0	AD2	1.0	.
chr4	154184782	154184801	chr4:154184782-154184801	0	AGGCATGGCTGGGGAAGCCT	3	2	0	AD2	-	.
chr4	154190264	154190287	chr4:154190264-154190287	0	AGAAAAGTTTCTCTACACATGTCT	1	2	4	AD2	-	.
chr4	154190894	154190919	chr4:154190894-154190919	0	AGAGAAGACCTCTATTAGACATGCCC	2	2	6	AD1	1.0	.
chr4	154191125	154191151	chr4:154191125-154191151	0	AAACTTCTCCAGTGGATGAAGTTGTCC	1	2	7	AA2	-	.
chr4	154193376	154193403	chr4:154193376-154193403	0	AAGCTAGTCCCTCAGAACGGACAGGCAG	1	3	8	BCD2	2.0	.
chr4	154198985	154199008	chr4:154198985-154199008	0	AAGCATCTCTTGTAAGGCCTGTCT	1	2	4	AB2	-	.
chr4	154202580	154202602	chr4:154202580-154202602	0	CAACATGTTCCCAAATCTTGCTT	1	2	3	CD	-	.
chr4	154202859	154202888	chr4:154202859-154202888	0	TAGCTTGCCTTTCGTTTTCAGGACTAGCAG	1	3	10	CCD1	-	.
chr4	154204116	154204148	chr4:154204116-154204148	0	ACACTTGTTTGATTGTTGGTCAAAAACATACTC	1	2	13	AD3	1.0	.
chr4	154204306	154204338	chr4:154204306-154204338	0	TCAAATGTTTTCACTGTCTCAGAAAACTAGTTT	1	3	13	ACD1	-	.
chr4	154205451	154205479	chr4:154205451-154205479	0	AAGCAAGTCAAATGGAGAAAGACGAGCTA	1	3	9	BCC2	2.0	.
chr4	154206756	154206786	chr4:154206756-154206786	0	GAGAAAGCTCACCTGTGAACTGGGCAATTTC	1	2	11	AA2	-	.
chr4	154206923	154206955	chr4:154206923-154206955	0	AAACATTTTTAACTATATTTTTCAAAATTGCTT	1	2	13	AA2	-	.
chr4	154207231	154207260	chr4:154207231-154207260	0	GAACTTGTTTCTGAAAGATAGAGAATGACT	2	2	10	AD1	1.0	CTCF-only,CTCF-bound
chr4	154208501	154208522	chr4:154208501-154208522	0	AGACATGTTTCTGTGCTTTTCC	2	2	2	AD1	-	.
chr4	154210113	154210138	chr4:154210113-154210138	0	GGGCAAGCCAGACCAGAGGCTAGTTA	1	2	6	CC	1.0	.
chr4	154214137	154214163	chr4:154214137-154214163	0	AGAATATTTTGCCATAGGAACATGTTT	2	2	7	AA1	2.0	.
chr4	154214218	154214241	chr4:154214218-154214241	0	GGACTTGTTTTAGTCAGCTTTCTC	1	2	4	AC1	-	.
chr4	154222079	154222105	chr4:154222079-154222105	0	AAGTATGTTCCTTTGAGGAACTGGCCT	2	2	7	AB3	2.0	.
chr4	154224337	154224369	chr4:154224337-154224369	0	AAACTTGGCAATATACTTTGTGAGAGCTTGTCT	1	2	13	CD	1.0	.
chr4	154225011	154225042	chr4:154225011-154225042	0	GAGCATGTCCTTAACCTTGGTGAAATAAACTT	2	2	12	AA1	-	.
chr4	154236749	154236769	chr4:154236749-154236769	0	TGACAAGCTCATGGCTAGCAC	1	3	1	CCD1	-	.
chr4	154236948	154236974	chr4:154236948-154236974	0	AAGCGTGCTTCCAACCAGAGCATCCTC	2	2	7	AB3	2.0	.
chr4	154239858	154239881	chr4:154239858-154239881	0	AAAAAAGTTCTTCTAAACTATTTC	1	2	4	AA2	2.0	.
chr4	154241863	154241882	chr4:154241863-154241882	0	AGACATGTCTGGAATATTTC	2	2	0	AA1	1.0	.
chr4	154242433	154242452	chr4:154242433-154242452	0	GGACTTGCTTTGACATTTTA	4	3	0	ACC1	-	.
chr4	154242963	154242995	chr4:154242963-154242995	0	TGGCATGTTCAGAGAACCAAATCCAGCAAGCTG	1	3	13	CCC	1.0	.
chr4	154243403	154243425	chr4:154243403-154243425	0	GAGCTTGTCCATCAAACAAACTA	1	2	3	AC3	1.0	.
chr4	154243708	154243727	chr4:154243708-154243727	0	AGGCAAACCTGGACAAGCCA	2	2	0	AC2	-	.
chr4	154243968	154243991	chr4:154243968-154243991	0	GAACATGTTCACATAAACTTTTTT	2	1	4	A1	-	.
chr4	154244496	154244515	chr4:154244496-154244515	0	GAATTAGTCTCAGCTAGTTG	3	3	0	ACC1	-	.
chr4	154245463	154245483	chr4:154245463-154245483	0	TAACAAGTACTAAACTTGTTG	1	3	1	CCD2	-	.
chr4	154250746	154250769	chr4:154250746-154250769	0	CAGCTTGTTGGCCTAAGCTAGTTC	1	2	4	CC	-	.
chr4	154250888	154250911	chr4:154250888-154250911	0	CAGAAAGTCTTTCAAAACTTGCCT	1	2	4	AC3	-	.
chr4	154251322	154251347	chr4:154251322-154251347	0	AATCATGTTCTACCATGTACTAGCTT	1	2	6	DD2	-	.
chr4	154254342	154254364	chr4:154254342-154254364	0	AGGCATGCTGGATAAGCATGGTA	1	3	3	CCD1	-	.
chr4	154255738	154255770	chr4:154255738-154255770	0	AGACATGCATTAAGAAAGAATCACAGCTTGTCA	1	3	13	CCD2	-	CTCF-only,CTCF-bound
chr4	154258573	154258595	chr4:154258573-154258595	0	CACCATGTTGGTCAGACTAGTCT	1	3	3	CCD1	-	.
chr4	154259106	154259128	chr4:154259106-154259128	0	GGGCTAGTCCTGAAAGCAGATCC	1	2	3	AB4	-	.
chr4	154266965	154266992	chr4:154266965-154266992	0	CGGCAAACCCTTCTCCACCAACTTGTCT	1	3	8	ACC2	1.0	.
chr4	154267695	154267721	chr4:154267695-154267721	0	GGGCATCTTCTTCCCGAAGCCTAGCTT	1	2	7	AD2	1.0	.
chr4	154267961	154267990	chr4:154267961-154267990	0	CAACATGTTACTGTCAAATTGAACACGTTT	1	3	10	BCC1	1.0	.
chr4	154269766	154269786	chr4:154269766-154269786	0	AGGCTAGCTTAAAAAATTCTT	2	2	1	AA1	-	.
chr4	154272054	154272081	chr4:154272054-154272081	0	CAGCATTTTTTGAGAATCAAGCATGTTA	1	3	8	ACC2	-	.
chr4	154272611	154272640	chr4:154272611-154272640	0	AGGCATGCCTCCACCCCTTCCACCATGTTT	1	2	10	CD	2.0	.
chr4	154274633	154274659	chr4:154274633-154274659	0	AAACATGTTATTTTGTGTATCAAGTTT	1	3	7	CCD2	-	.
chr4	154276813	154276839	chr4:154276813-154276839	0	AGGCAAGCTCAAAACCAAGAATAGTCA	1	2	7	AC1	-	.
chr4	154280536	154280565	chr4:154280536-154280565	0	GGGTTTGTCCCTGGGATGCAAGAATTGTTC	1	2	10	AA2	-	.
chr4	154286714	154286738	chr4:154286714-154286738	0	AAAATAGCCTCAAAAGGGCAAATCT	1	2	5	AA2	-	.
chr4	154292546	154292569	chr4:154292546-154292569	0	AAACTACTTCAACAGAGCAAACTT	1	2	4	AA2	-	.
chr4	154292651	154292674	chr4:154292651-154292674	0	GGACTTGTTATTTCAGACATGCCT	2	1	4	C2	1.0	.
chr4	154293322	154293341	chr4:154293322-154293341	0	AGGCAAGCGTCAGCATGCCC	4	2	0	CD	1.0	.
chr4	154302484	154302506	chr4:154302484-154302506	0	GGGCAGGTTTAGCAGACAACCCT	1	2	3	AB2	1.0	.
chr4	154308116	154308137	chr4:154308116-154308137	0	CAGCTAGCTTCAAACCATGCCA	1	3	2	CCD2	-	.
chr4	154308844	154308867	chr4:154308844-154308867	0	AAGCAAGCTCGCAGTGACAATTCC	1	2	4	AC1	-	.
chr4	154310502	154310524	chr4:154310502-154310524	0	TGACATGCTCACCAAACACTCCC	1	3	3	ABC2	1.0	.
chr4	154311375	154311401	chr4:154311375-154311401	0	GAGCATGCCACCATACCCAACAAATTT	1	3	7	ACC1	-	.
chr4	154311672	154311696	chr4:154311672-154311696	0	GAGGAAGCTTATGTCATACATGCTT	1	2	5	AD2	2.0	.
chr4	154321013	154321038	chr4:154321013-154321038	0	AAACAAGTCTCCGGTTGAGCTGTCTA	1	3	6	ABC2	-	.
chr4	154321855	154321874	chr4:154321855-154321874	0	AGACTTCTCACAACTTGTTT	2	3	0	ACC2	-	.
chr4	154324634	154324656	chr4:154324634-154324656	0	AGACAAGTCTTGAGTAGAAGCTC	1	2	3	AD1	-	.
chr4	154326193	154326212	chr4:154326193-154326212	0	CAAGGAGTCTGGGCATGCTT	3	3	0	ABC1	-	.
chr4	154330622	154330649	chr4:154330622-154330649	0	AAACATTTCTGTGGCTAAAAACTTTTTT	1	2	8	AA2	2.0	.
chr4	154333864	154333885	chr4:154333864-154333885	0	AGGCATTTCTCAAAACATTTCC	1	2	2	AA2	-	.
chr4	154334015	154334044	chr4:154334015-154334044	0	AAGAATGTCCAATGGGCAAAGAGCAAGCCA	1	2	10	AC2	-	.
chr4	154334257	154334282	chr4:154334257-154334282	0	GGACAAGCTCTTTGGAAAGGTAATTC	1	2	6	AA1	1.0	.
chr4	154336061	154336084	chr4:154336061-154336084	0	GAACTAGACCGTGTAGGGTAGCTC	1	2	4	AD2	-	.
chr4	154337226	154337254	chr4:154337226-154337254	0	GAAAAAGTCCCCCTACCCCAAACATCCCC	1	2	9	AA2	-	.
chr4	154337412	154337443	chr4:154337412-154337443	0	GAACTATTTTTATATTTGTGTTAGACCAGTCT	1	2	12	AB2	1.0	.
chr4	154344742	154344772	chr4:154344742-154344772	0	GGGCTAGCGTCCACAGTTCCGAGGCATCCCT	1	2	11	AD2	1.0	.
chr4	154346698	154346729	chr4:154346698-154346729	0	AAATTTGTCCCTGGCCAGTGGGAAACTATCTT	1	2	12	AA2	2.0	.
chr4	154347913	154347932	chr4:154347913-154347932	0	AGACTTATCTAAACCAGTCC	1	2	0	AB2	-	.
chr4	154352306	154352338	chr4:154352306-154352338	0	CAGCTTGCTTTATCCTCATTCTCTGAGAAGCTC	1	3	13	ACC2	-	.
chr4	154354707	154354726	chr4:154354707-154354726	0	AATCAAATTTAAACTTGCCT	2	2	0	AD1	-	.
chr4	154357775	154357794	chr4:154357775-154357794	0	AAACAACTCTATACTAGCTC	2	2	0	AD2	1.0	.
chr4	154358811	154358834	chr4:154358811-154358834	0	CAACATGCTTAAATAAACTAAGCT	1	3	4	ACD2	1.0	.
chr4	154360686	154360717	chr4:154360686-154360717	0	GAATCTGCCCTTGAAATACAGAAAACAAGTCT	1	2	12	AB4	2.0	.
chr4	154361897	154361926	chr4:154361897-154361926	0	AAGCATGTAAGTTTATAAAATAGCATGTCT	1	3	10	CCD2	2.0	.
chr4	154362133	154362152	chr4:154362133-154362152	0	AGACTAGCTTGAACAATTCC	3	1	0	A1	-	.
chr4	154363901	154363926	chr4:154363901-154363926	0	GGACAACTTTTTCCCATAGCTAGTCA	1	3	6	ACC2	1.0	.
chr4	154369841	154369860	chr4:154369841-154369860	0	AAAGTTGTTTGGGAAAGCTC	1	2	0	AA2	1.0	.
chr4	154370616	154370648	chr4:154370616-154370648	0	AGATTTGCTTTTGATGCAAGCAGGGACATCTCT	1	2	13	AA2	1.0	.
chr4	154370976	154371003	chr4:154370976-154371003	0	AAAAATGTTTATCAGGAACAGCATGCTT	1	2	8	AC2	-	.
chr4	154374159	154374182	chr4:154374159-154374182	0	GAGCATTTGCAGGGGAGCTTGCTT	2	2	4	AD1	-	.
chr4	154374251	154374279	chr4:154374251-154374279	0	AAACTAGTTGAATCAACAGGGGCTTGTTT	1	1	9	C2	-	.
chr4	154376954	154376981	chr4:154376954-154376981	0	AGACATGTTTTGATAATCAAGAAAATTT	2	2	8	AA1	-	.
chr4	154378761	154378784	chr4:154378761-154378784	0	GGGCATGCTCTAATGACCATGATC	1	2	4	DD1	-	.
chr4	154379863	154379882	chr4:154379863-154379882	0	GAGCTATTTTGAAGTAGTCT	1	2	0	AA2	1.0	.
chr4	154379904	154379934	chr4:154379904-154379934	0	GGACAAGTTTGCCCCCCAAGAAGACATTTAG	1	3	11	ACD2	1.0	.
chr4	154381234	154381259	chr4:154381234-154381259	0	AAACTTCTTCCAACTCAGAATTGTTC	1	2	6	AA2	-	.
chr4	154387135	154387157	chr4:154387135-154387157	0	AAAGTTGTTACAATAGCATGTTT	1	3	3	ACC1	-	.
chr4	154389446	154389468	chr4:154389446-154389468	0	GAGCTGGTCTCACAGACAGGTTT	1	2	3	BB2	-	dELS
chr4	154395667	154395693	chr4:154395667-154395693	0	AAGCATTTTCAAAGCACAAGCAAATTT	1	2	7	AA2	-	.
chr4	154396072	154396096	chr4:154396072-154396096	0	GAGCATGATCAGCTGAGGCTTTTCT	1	2	5	AD2	3.0	.
chr4	154398926	154398950	chr4:154398926-154398950	0	TGACATGCTCAAATTAGGCAGGACC	1	3	5	BCD2	-	.
chr4	154400320	154400342	chr4:154400320-154400342	0	AAGTAGGCTTTCAAGACTAGCCC	1	2	3	AB1	1.0	.
chr4	154400676	154400707	chr4:154400676-154400707	0	AAACTTCCTTAAAATCTGCCTTAGACATCCTT	1	2	12	AA2	-	.
chr4	154403862	154403890	chr4:154403862-154403890	0	TAAGTTGTCAAATTTACTGAAACAAGTTT	1	3	9	ACC1	1.0	.
chr4	154406220	154406241	chr4:154406220-154406241	0	GAACTTCCCTCTAAGCAACTTC	1	2	2	AA2	-	dELS,CTCF-bound
chr4	154406507	154406531	chr4:154406507-154406531	0	GGACAAGTCCAGTATTGGCTACTCT	1	2	5	AC1	-	.
chr4	154408082	154408105	chr4:154408082-154408105	0	GAATTAACCTTAGAAAACAAGTTT	1	2	4	AA1	-	.
chr4	154409034	154409060	chr4:154409034-154409060	0	GGACAAGCCAAGCAGTCAAGCATCTCA	1	3	7	ACC1	-	.
chr4	154409573	154409597	chr4:154409573-154409597	0	GGGTAATCTTCATCCAAACATGCCT	2	2	5	AA1	1.0	.
chr4	154411611	154411630	chr4:154411611-154411630	0	AAACAAGTCTGAACAAGTCA	4	1	0	C1	-	.
chr4	154413126	154413152	chr4:154413126-154413152	0	GAGCCAATTTATTTCTAAAACATGTCC	2	2	7	AB1	-	.
chr4	154414559	154414589	chr4:154414559-154414589	0	AAGCATTCCTGACATCATTGTACACTTGTTT	1	2	11	AD2	-	.
chr4	154417359	154417390	chr4:154417359-154417390	0	AGACTTCCTTGGCCAAATTCAAGAACTATTTC	1	2	12	AA2	-	dELS,CTCF-bound
chr4	154418984	154419005	chr4:154418984-154419005	0	AAACAAGCCTATATGCATGTGT	1	2	2	DD1	2.0	.
chr4	154422682	154422708	chr4:154422682-154422708	0	GGCCTTGCTGCCTCACCAGGCTTGCTC	1	2	7	CD	1.0	.
chr4	154422840	154422859	chr4:154422840-154422859	0	ACGCTTGTCCAGGCAATTCC	2	2	0	AD3	1.0	.
chr4	154435788	154435819	chr4:154435788-154435819	0	GGACTTGTTACACAAATGTTAAATGCAAGCTG	1	3	12	CCD2	-	.
chr4	154437420	154437439	chr4:154437420-154437439	0	AAACAAGCCCAATCTAGGCT	2	2	0	DD1	-	.
chr4	154444468	154444499	chr4:154444468-154444499	0	AATCTTGTCTTCTCCACAATGAGAACATATCC	1	2	12	AD3	-	.
chr4	154445292	154445324	chr4:154445292-154445324	0	AATCTTGTCTTCATGCTCTGAGAAAACTAACCT	1	2	13	AD3	-	.
chr4	154448827	154448856	chr4:154448827-154448856	0	GAACAATATTTCCTCAGGCAGGACATGCCT	2	2	10	AD1	1.0	.
chr4	154450359	154450382	chr4:154450359-154450382	0	GTGCATCTTCCAAAAGACATGCTC	2	2	4	AD1	1.0	.
chr4	154451305	154451325	chr4:154451305-154451325	0	GAAATAGCCTTTGGCTTGCTA	1	3	1	ACC1	1.0	.
chr4	154453532	154453556	chr4:154453532-154453556	0	AAACATGTTGGGGCTGGGCTTTCCT	1	2	5	AC2	1.0	dELS
chr4	154454186	154454218	chr4:154454186-154454218	0	TAACATGCTCAGGCCTTTCAAAAGAAATTGTTT	1	2	13	AC2	1.0	.
chr4	154455518	154455544	chr4:154455518-154455544	0	AAACAATTCTATGTTGTAGGTTTGCTT	1	2	7	AA2	-	.
chr4	154457742	154457766	chr4:154457742-154457766	0	GGGCTTGTTAAAGCACAAATTGCTT	1	3	5	ACC2	-	.
chr4	154458184	154458209	chr4:154458184-154458209	0	GAAATACTTCAATTTAGAACAAGTTT	1	2	6	AA1	-	.
chr4	154459208	154459239	chr4:154459208-154459239	0	AAGCATATTCTCACGACAAAATGGAATAGCCC	1	2	12	AA2	-	.
chr4	154460340	154460366	chr4:154460340-154460366	0	GAACATCTTCCTAAGGGAGATTTGTTT	1	2	7	AA2	-	.
chr4	154466763	154466793	chr4:154466763-154466793	0	AAGCTAGGTTTTAAGAAACAGAGACAAGACT	1	2	11	DD2	-	.
chr4	154467797	154467822	chr4:154467797-154467822	0	AGACTTGTTTAAAACAAGGTATATCT	2	2	6	AA1	-	.
chr4	154468329	154468348	chr4:154468329-154468348	0	AGAAAAGTTTAAGCATTTTC	1	2	0	AA2	-	.
chr4	154470272	154470292	chr4:154470272-154470292	0	TGAGGAGTTTGAGGCTAGCCT	1	3	1	ABC1	1.0	.
chr4	154471159	154471191	chr4:154471159-154471191	0	TGACTTGCTTAAAATCACACATTAAAAATGTTT	1	2	13	AC2	-	.
chr4	154474387	154474417	chr4:154474387-154474417	0	AAAAATGCCCTCAGCTAAAGGGAGCTTCCTC	1	2	11	AA2	-	.
chr4	154474880	154474902	chr4:154474880-154474902	0	AAGCTACTATTATAAGCATGTTT	2	2	3	AD1	-	.
chr4	154478650	154478669	chr4:154478650-154478669	0	GGGGAAATCCGGGCAAGCTC	1	2	0	AA1	2.0	.
chr4	154479449	154479475	chr4:154479449-154479475	0	AAGCTTTCTCATTTTAAAAAAAAGTTT	1	2	7	AA2	-	.
chr4	154482852	154482875	chr4:154482852-154482875	0	AAGCAAGTTTTCAGCTACTAGCCT	1	2	4	CD	-	.
chr4	154487051	154487072	chr4:154487051-154487072	0	AAACAACTCTAAAGACAGGCTT	1	2	2	AB2	2.0	.
chr4	154488030	154488054	chr4:154488030-154488054	0	TAGCTAGCCATGTTGGCGCATGCCT	1	3	5	CCD2	1.0	.
chr4	154493547	154493576	chr4:154493547-154493576	0	AGGCTCGTCTCGAACTCCTGGGGCCAGTCT	1	2	10	BB2	2.0	.
chr4	154501744	154501771	chr4:154501744-154501771	0	TTATTAGTTCTAAACACCAAACATGTCT	1	3	8	ACD1	-	.
chr4	154502261	154502288	chr4:154502261-154502288	0	TAACTTGCCCAAGATCTATAGCTTGCTG	1	3	8	CCC	1.0	dELS
chr4	154505924	154505951	chr4:154505924-154505951	0	GGTCTTGTTTAAATGATTGGAATTGCTT	1	2	8	AD2	-	.
chr4	154505963	154505990	chr4:154505963-154505990	0	AGCCTACCTCCAATACCTAAACATGTTC	2	2	8	AD1	-	.
chr4	154506518	154506543	chr4:154506518-154506543	0	AAACATGTTTATAAACAGAGGAGCTC	2	2	6	AB1	-	dELS,CTCF-bound
chr4	154507576	154507603	chr4:154507576-154507603	0	AGACTAGCTTATTTTTTAAGGTTTGTTC	1	1	8	A2	-	.
chr4	154508217	154508241	chr4:154508217-154508241	0	TAGCAAGTCATGGTAGAGCATCCCT	1	3	5	ACC1	4.0	.
chr4	154508721	154508750	chr4:154508721-154508750	0	TGACTTGCTGGAATATCACAATGCAAGTCT	1	3	10	CCD2	2.0	.
chr4	154510673	154510703	chr4:154510673-154510703	0	TGACATGTTGGGCAGGATTTAAAACTTGTAC	1	3	11	CCD1	-	.
chr4	154511094	154511120	chr4:154511094-154511120	0	GGGCAAGATCAACTGAAGAGCTTTTTC	1	2	7	AD2	1.0	.
chr4	154513050	154513071	chr4:154513050-154513071	0	GAGCATGTCAGTAAACATCCTC	1	2	2	AC2	-	.
chr4	154516133	154516159	chr4:154516133-154516159	0	AGAATTGCTTGTCATAGGAAAAAGCTC	1	2	7	AA2	-	.
chr4	154518046	154518075	chr4:154518046-154518075	0	AGACAAGCTCCTCAGGGTGACAACTAGCTT	1	1	10	C2	-	.
chr4	154519554	154519579	chr4:154519554-154519579	0	AAACTTACTCAATAAAAAGCTAATTC	1	2	6	AA2	-	.
chr4	154519724	154519746	chr4:154519724-154519746	0	GGGAATGTTTCTGGAAAATGCTT	1	2	3	AA2	-	.
chr4	154522649	154522673	chr4:154522649-154522673	0	AAACAATCTTAAAAAGAACAACTTC	1	2	5	AA2	1.0	.
chr4	154524127	154524154	chr4:154524127-154524154	0	GAACGAGCCACTTACCGTCAGCAAGTTC	1	3	8	BCC1	-	.
chr4	154525336	154525368	chr4:154525336-154525368	0	CAGCTCGTTTTGAGGAAGAGGCAGGACATGTTA	1	3	13	BCC2	1.0	.
chr4	154527333	154527361	chr4:154527333-154527361	0	AAGAATGTTCCAGTTTATTGAATTTGTCT	1	2	9	AA2	-	dELS
chr4	154527668	154527693	chr4:154527668-154527693	0	AAGCATGCTTCTGTCCATGAATGTCT	2	2	6	AD1	-	.
chr4	154528953	154528976	chr4:154528953-154528976	0	AGGCTCGCTCAGGGAGTCTTGTTT	1	2	4	BD2	3.0	.
chr4	154529447	154529472	chr4:154529447-154529472	0	TGGCATGCTCAGTACAGGACAATACT	1	3	6	ACD2	1.0	.
chr4	154532245	154532264	chr4:154532245-154532264	0	AGGCTTGTGCTAACATGCTT	4	2	0	CD	-	.
chr4	154533156	154533181	chr4:154533156-154533181	0	AAAGAAGTTTCAGGAGAAACTTCCTC	1	2	6	AA2	-	.
chr4	154535216	154535244	chr4:154535216-154535244	0	AATCTTGCCCTAATAATCCAGACATTCCT	1	2	9	AD3	1.0	.
chr4	154535863	154535884	chr4:154535863-154535884	0	GAGCTTTCCCCAGAACAAGCCA	1	2	2	AC2	-	.
chr4	154537837	154537861	chr4:154537837-154537861	0	AAATATGCCCTAACCAGGCAAGTGC	1	2	5	AD3	1.0	.
chr4	154541906	154541934	chr4:154541906-154541934	0	GAGCATGCTCTTAATTTTGTAACCAGTTG	1	3	9	BCC2	-	.
chr4	154542958	154542980	chr4:154542958-154542980	0	GCACTAGTTTGGTTAGCTAGTTT	1	2	3	CD	1.0	.
chr4	154545786	154545815	chr4:154545786-154545815	0	CAACATGTTCCAAAAGTTAGAAACCTGCTA	1	3	10	BCC2	2.0	.
chr4	154547916	154547944	chr4:154547916-154547944	0	AAGTTTGCCCATTCACGTAGAAAAAGTTT	1	2	9	AA2	-	.
chr4	154548719	154548739	chr4:154548719-154548739	0	TAATTAGCCCATGACTAGCTT	1	3	1	ACC1	-	.
chr4	154549079	154549107	chr4:154549079-154549107	0	AGTCAAGTTCAGAGAAGAGGAGGAAGCTC	1	2	9	AD2	1.0	pELS
chr4	154550423	154550451	chr4:154550423-154550451	0	ATGCAAGCTCTGCGCACGCGCGCTAGTCT	1	2	9	DD2	1.0	PLS,CTCF-bound
chr4	154552401	154552422	chr4:154552401-154552422	0	ATACAAGTTTTAAGGAAAGCCC	1	2	2	AD2	-	.
chr4	154552901	154552932	chr4:154552901-154552932	0	ATACTTTCTTGTAGCATAGTTGAAACAAGCTT	1	2	12	AD1	-	.
chr4	154554181	154554203	chr4:154554181-154554203	0	TACCATGTTGGCCAGGCTAGTCT	1	3	3	CCD1	-	.
chr4	154559696	154559725	chr4:154559696-154559725	0	AGGCTTGCCCCAAGAGCTCTGGTCCAGCCT	1	2	10	BD1	-	.
chr4	154560922	154560954	chr4:154560922-154560954	0	GGGGTAGTTTACTTAACCTCTCTGAACCTGTTT	1	2	13	AB2	1.0	pELS
chr4	154564420	154564445	chr4:154564420-154564445	0	AAATTTGTTTTAGAGAGGGTAAGCTC	1	2	6	AA2	-	pELS
chr4	154568645	154568664	chr4:154568645-154568664	0	AAACTAGCCTGGGCAACATA	2	3	0	ACD2	2.0	.
chr4	154576448	154576471	chr4:154576448-154576471	0	GAACCTGCCTCAAAAAAAATGTTT	1	2	4	AB2	-	.
chr4	154579764	154579791	chr4:154579764-154579791	0	TGACATGTCAAGATATGTAGGCAAATTC	1	3	8	ACC1	-	.
chr4	154582015	154582040	chr4:154582015-154582040	0	GGACATACTCCTACATAGGCTTTTTT	1	2	6	AA2	1.0	.
chr4	154583570	154583602	chr4:154583570-154583602	0	AAGAATGTTTCTCTTGCCTTCCTGGATTTGCTC	1	2	13	AA2	-	.
chr4	154586730	154586750	chr4:154586730-154586750	0	AACCAAGTCTGGAACTGGTTT	1	2	1	BD3	-	.
chr4	154587090	154587118	chr4:154587090-154587118	0	AGAGATGTTGGGTATTGCAGGGCTAGCCA	1	3	9	ACC1	2.0	.
chr4	154587821	154587842	chr4:154587821-154587842	0	AAACTAGCTTGTAAATATGCCT	1	1	2	A2	1.0	.
chr4	154590682	154590711	chr4:154590682-154590711	0	AAACATCTTTTCTAAGGGTGGGGCTGGCTC	1	2	10	AB2	2.0	PLS
chr4	154591045	154591068	chr4:154591045-154591068	0	GAAGGTGCTTAGGTAAGCTAGCTG	1	3	4	ABC1	1.0	.
chr4	154593089	154593118	chr4:154593089-154593118	0	GATCAAGCTCACCCCTGAAGCAGCTTGCTA	1	3	10	CCD1	2.0	.
chr4	154595211	154595239	chr4:154595211-154595239	0	CAAGTTGCTTACAATTGGCAAGCAAGTCA	1	3	9	ACC1	-	.
chr4	154605915	154605944	chr4:154605915-154605944	0	AGGGAAGTCCTACTGATGCTAAACAGGTCT	1	2	10	AB3	1.0	PLS
chr4	154607922	154607951	chr4:154607922-154607951	0	GAGCTAGCTGGTTTACTTTTAGGGTAGCTC	1	2	10	AC2	-	.
chr4	154611336	154611359	chr4:154611336-154611359	0	CACTTAGTCTCTCAAGACATGTTT	1	3	4	ACD1	-	.
chr4	154611559	154611591	chr4:154611559-154611591	0	AAACTAGCATTTGAAGACATCTAGAACATCTTT	1	2	13	AD2	2.0	.
chr4	154613488	154613517	chr4:154613488-154613517	0	CAGCATCCTTGTGTTTGGGAAAACATGTCT	1	2	10	AC1	-	.
chr4	154614746	154614771	chr4:154614746-154614771	0	AGATTTGGTTCACAGGGAACAAGCTT	1	2	6	AD1	1.0	.
chr4	154614988	154615012	chr4:154614988-154615012	0	AAGTGTGTTTAGACAGAGCATGTCT	1	2	5	AB4	1.0	.
chr4	154615616	154615643	chr4:154615616-154615643	0	GGGCTTGTTTATTGAAATAATAATGTCC	2	2	8	AD1	-	.
chr4	154618150	154618179	chr4:154618150-154618179	0	GAGCAAGCTCATTCACAAAGAAACAAGGTT	1	1	10	D1	1.0	.
chr4	154618869	154618897	chr4:154618869-154618897	0	AGGCTAGTTACAAAGCTCATGGCTGGCTC	1	3	9	BCC1	1.0	dELS,CTCF-bound
chr4	154626415	154626436	chr4:154626415-154626436	0	AAGCTAGCACAGGAACAAGGCT	1	2	2	DD2	1.0	dELS,CTCF-bound
chr4	154627537	154627568	chr4:154627537-154627568	0	TAGCTTGTCTACCTCCTTCTTTTCGCTAGCTT	1	3	12	CCD2	-	.
chr4	154628695	154628718	chr4:154628695-154628718	0	AGGCATCTCAAAAGTAACATGTTC	1	3	4	ACC2	-	.
chr4	154639009	154639028	chr4:154639009-154639028	0	AGACTAGCCTGGGCAACATA	2	3	0	ACD2	-	.
chr4	154641997	154642021	chr4:154641997-154642021	0	AAACATGCCTGCTTCAGGAATCCCT	2	2	5	AA1	-	.
chr4	154642861	154642891	chr4:154642861-154642891	0	AAGATTGCTGTCTAACACCACCGGCTTGCCC	1	3	11	ACC1	1.0	.
chr4	154644392	154644417	chr4:154644392-154644417	0	CAGCATGTTTAAAATGAGACAAACCT	1	2	6	AC2	-	.
chr4	154648076	154648103	chr4:154648076-154648103	0	AAGTTTGCTGAGCTAAAGGAGCATGTTC	1	2	8	AC1	2.0	.
chr4	154648982	154649011	chr4:154648982-154649011	0	TAACAAGTCTGCAAAGTAACCAGCTAGCAT	1	3	10	CCD1	-	.
chr4	154651567	154651591	chr4:154651567-154651591	0	AAACTGGTCCATTTTGGTCATGCTT	1	2	5	BD2	-	.
chr4	154653189	154653219	chr4:154653189-154653219	0	AAGCTAGCCTTTTTGTGTCATTAACTTATTT	1	2	11	AC1	-	.
chr4	154653336	154653357	chr4:154653336-154653357	0	GAACATGTATTAAAACATTTTT	1	2	2	AD2	1.0	.
chr4	154655242	154655272	chr4:154655242-154655272	0	AGACATGTCCATTTCTGACAGTGACATGGTC	1	2	11	CD	-	.
chr4	154660239	154660266	chr4:154660239-154660266	0	TGACATGCTCAACAGAGGGAACAAGGCC	1	2	8	CD	-	dELS,CTCF-bound
chr4	154661062	154661094	chr4:154661062-154661094	0	TAACTTGCCCAAGAAAACACAGCTAACTAGTAT	1	3	13	CCD1	-	.
chr4	154662407	154662435	chr4:154662407-154662435	0	AAACAAATTTACAAGAAAAAAACAACCCC	1	2	9	AA2	-	.
chr4	154663275	154663295	chr4:154663275-154663295	0	AGACCTGCTGTGAACTTGTCA	1	3	1	BCC1	1.0	.
chr4	154663819	154663840	chr4:154663819-154663840	0	GGATAAGTCCACAGACTATCTT	1	2	2	AA2	-	.
chr4	154665452	154665481	chr4:154665452-154665481	0	AGAATAGTTTTTGTTTATTTAAAAAAGCTT	1	2	10	AA2	-	.
chr4	154666355	154666379	chr4:154666355-154666379	0	AACCTAGGTTTAAAAAGGCAAGCCC	1	2	5	DD1	-	.
chr4	154667494	154667513	chr4:154667494-154667513	0	AAACTGGCTGAGACTTGTCT	2	2	0	BC1	-	.
chr4	154668249	154668279	chr4:154668249-154668279	0	GAACTAGTGTTACGTTTCAAGAAGCTGGTTT	1	2	11	BD2	-	.
chr4	154669111	154669137	chr4:154669111-154669137	0	AAAAATTTTTAACTATAAAGCATGTCT	2	2	7	AA1	1.0	.
chr4	154671209	154671233	chr4:154671209-154671233	0	AAGTTTCTCTTTATTAAACATGCTT	2	2	5	AA1	-	.
chr4	154674970	154674990	chr4:154674970-154674990	0	AAGCTGGCTTTAGGGTTGTCT	1	2	1	AB2	-	.
chr4	154675165	154675188	chr4:154675165-154675188	0	AAGGATGCTTAGCTAAGCTTGGTT	1	2	4	AD3	-	.
chr4	154680557	154680585	chr4:154680557-154680585	0	GAACTTCTCTGCTCCCAGTGGACTAGTCA	1	2	9	AC2	-	.
chr4	154680631	154680655	chr4:154680631-154680655	0	AAACTACACTGAAACAGACATGTCT	2	2	5	AD1	1.0	.
chr4	154684095	154684114	chr4:154684095-154684114	0	GAACATGTTAGGACAAGGCA	4	3	0	CCD1	-	dELS
chr4	154688303	154688334	chr4:154688303-154688334	0	AAGCAAACTCTTATACTTAAGTGAACTTTTCT	1	2	12	AA2	-	.
chr4	154691820	154691849	chr4:154691820-154691849	0	AGACCTGCCTCCCAGGTGTGGCACTAGTTC	1	2	10	BD2	-	.
chr4	154693258	154693287	chr4:154693258-154693287	0	GGACTTTTTTCTAGGCTCATAAGGTTGTTT	1	2	10	AA2	-	.
chr4	154694519	154694548	chr4:154694519-154694548	0	AAACATTTTCTCCCAGTCTGTGGCTTGTCT	1	2	10	AC2	-	.
chr4	154696675	154696697	chr4:154696675-154696697	0	AGGCTTGCTCACAAAGCACCTTG	1	3	3	ABC2	-	.
chr4	154697797	154697825	chr4:154697797-154697825	0	TAACTTGCCCAAGGTACATAGCCATGTCT	1	2	9	CD	-	.
chr4	154701223	154701247	chr4:154701223-154701247	0	AAACACGCCTGCCTTGAACATTCTT	1	2	5	AB2	2.0	.
chr4	154703243	154703270	chr4:154703243-154703270	0	AGACCAGCCTGGGCAACAAAGCAAGACC	1	2	8	BD3	-	.
chr4	154705214	154705242	chr4:154705214-154705242	0	GAGGATGTTTAGGGCAGTGAAACTATTCT	1	2	9	AA2	-	.
chr4	154706678	154706700	chr4:154706678-154706700	0	GAACTTGCCCTTAAAATCTGCCT	1	2	3	AB1	-	.
chr4	154710664	154710695	chr4:154710664-154710695	0	AGGTATTTTTGGAGGGCTAAAGAAACATGTCT	2	2	12	AA1	1.0	.
chr4	154710955	154710984	chr4:154710955-154710984	0	AAACATTTTTGCCCGTCTCTAAACTTGATT	1	2	10	AD2	1.0	.
chr4	154714438	154714460	chr4:154714438-154714460	0	AGACAAGTTAGCAAGGCATACCG	1	3	3	ACC1	-	dELS
chr4	154717599	154717628	chr4:154717599-154717628	0	ACACAAGTCTAGAAAATCTAGAACTAGACT	1	2	10	DD3	-	.
chr4	154718707	154718731	chr4:154718707-154718731	0	AAGCTTGTGTCATCTAAACCTGCCC	1	2	5	BD2	-	.
chr4	154719513	154719543	chr4:154719513-154719543	0	AAATATGTTTCTAGTTGCTTTGAGCAAGCCA	1	2	11	AC2	1.0	.
chr4	154725477	154725506	chr4:154725477-154725506	0	GTGCATACTTTGTGATATCCAGGCTAGTCT	2	2	10	AD1	1.0	.
chr4	154725709	154725732	chr4:154725709-154725732	0	AAAGATGTTTCTGTATGCAAGTTT	1	2	4	AD2	1.0	.
chr4	154726582	154726609	chr4:154726582-154726609	0	AGACCAGCCTGGGCAACAAAGCAAGACC	1	2	8	BD3	-	.
chr4	154729737	154729757	chr4:154729737-154729757	0	AAACATTCTCAGAACTTGCCT	1	1	1	A2	-	.
chr4	154731767	154731790	chr4:154731767-154731790	0	GATCAAGCTTTTGGGAACATGTAT	1	2	4	DD3	1.0	.
chr4	154732731	154732756	chr4:154732731-154732756	0	AAGCTTGTCTGTTCTTTGCCTAGCCC	1	2	6	CD	-	dELS
chr4	154732896	154732925	chr4:154732896-154732925	0	GAACATGCCTCTCCTAATAAGACTTTGTTC	2	2	10	AD1	-	dELS
chr4	154733202	154733227	chr4:154733202-154733227	0	CAACATGTCCGAGAGTGAACTCATTT	1	3	6	ABC2	1.0	.
chr4	154734355	154734384	chr4:154734355-154734384	0	AGGCAAGTTAGCTACAGAGTAGACATTCTT	1	2	10	AC2	-	.
chr4	154738695	154738722	chr4:154738695-154738722	0	GAACGTGTTTGTGAGTAAAGGTATGTCC	1	2	8	AB2	1.0	dELS,CTCF-bound
chr4	154742022	154742045	chr4:154742022-154742045	0	GAACTGGCCCAGAGGAGCCAGTTC	1	2	4	BB2	1.0	pELS,CTCF-bound
chr4	154747851	154747871	chr4:154747851-154747871	0	AGATAAGTTTCACACTTGTTT	1	2	1	AD2	1.0	.
chr4	154749598	154749619	chr4:154749598-154749619	0	AAACATGTTTGATGACTGGTCA	2	3	2	BCC1	-	.
chr4	154750437	154750466	chr4:154750437-154750466	0	AGACTTGCATTTCAGGTATTAAAATTGCTT	1	2	10	AD2	1.0	.
chr4	154752285	154752305	chr4:154752285-154752305	0	AAAATTGCCTACAACATGCCT	1	2	1	AC2	-	.
chr4	154752824	154752851	chr4:154752824-154752851	0	GGACAAGCAACTATGTATAGACTTGTTG	1	3	8	CCD2	2.0	.
chr4	154754025	154754046	chr4:154754025-154754046	0	AAGCAAATTCCAGGGCCAGTCT	1	2	2	AB2	-	.
chr4	154754760	154754784	chr4:154754760-154754784	0	AGGCAAGTTCACGGAGGACTTTGCA	1	3	5	ACD2	-	dELS
chr4	154756198	154756222	chr4:154756198-154756222	0	GAGCTAGACCATCCTGGGGAAGTTT	1	2	5	AD2	-	.
chr4	154758100	154758125	chr4:154758100-154758125	0	AAACTTATCCCCGCAAAAGGAAGTCC	1	2	6	AA2	-	dELS
chr4	154761641	154761673	chr4:154761641-154761673	0	AGACCAGCCTGGGCAACATAGCAAGACATGGTC	2	2	13	BD3	1.0	.
chr4	154763754	154763780	chr4:154763754-154763780	0	AAGCATGTTTTATAAATGAACACCTCT	1	2	7	AB4	-	.
chr4	154767325	154767345	chr4:154767325-154767345	0	AGGCAGGTCCTGGAGTTGTCC	1	2	1	AB2	-	.
chr4	154768148	154768176	chr4:154768148-154768176	0	AAACATGTCACGTAACTCACAGCAAACCT	1	3	9	ACC1	1.0	.
chr4	154770594	154770614	chr4:154770594-154770614	0	AGGCATGCCTCCAGCATCCTC	1	2	1	AC1	2.0	.
chr4	154771451	154771470	chr4:154771451-154771470	0	GAGCAATGTTGAACATGCCC	3	2	0	AD1	-	.
chr4	154772611	154772640	chr4:154772611-154772640	0	GGGGTTGTTTGTTTTCTCATAAGTTTGTTT	1	2	10	AA2	-	.
chr4	154777555	154777578	chr4:154777555-154777578	0	GGGCAAGTTAATTTCAGCTTTCCC	1	3	4	ACC1	1.0	.
chr4	154779518	154779540	chr4:154779518-154779540	0	AGGCTATTTCCAAGAACAATCTT	1	2	3	AA2	1.0	CTCF-only,CTCF-bound
chr4	154782889	154782920	chr4:154782889-154782920	0	GGACATGTTCAAGGGTCTGTAGAATTTTGCTT	2	2	12	AD1	-	.
chr4	154783036	154783060	chr4:154783036-154783060	0	AGACTTGTTTTCAGGGCACACGTTT	1	2	5	BD1	-	.
chr4	154795502	154795532	chr4:154795502-154795532	0	GGATTTGTTTGTTTCAGACAGGATCTTGCCC	1	2	11	AD2	1.0	.
chr4	154798266	154798297	chr4:154798266-154798297	0	AAACTAATTCCAGGTAAACTGAAAGGTTGTTT	1	2	12	AA2	1.0	.
chr4	154800916	154800935	chr4:154800916-154800935	0	TATATTGTTTAGGCTTGCTT	2	3	0	ACD1	1.0	.
chr4	154801559	154801580	chr4:154801559-154801580	0	TAATTAGTTGCTGAGCAAGTTT	1	3	2	ACC1	-	.
chr4	154807010	154807036	chr4:154807010-154807036	0	AAAATACTCCTTCTAATAAACTAGTTT	1	2	7	AA1	-	.
chr4	154812389	154812415	chr4:154812389-154812415	0	AAACATATCTTGTTTACAAGGTAGCTT	1	2	7	AA2	1.0	.
chr4	154822204	154822233	chr4:154822204-154822233	0	AAACATTTCTTTCACCCCCAAAAGTTGCCC	1	2	10	AA2	3.0	.
chr4	154823190	154823214	chr4:154823190-154823214	0	CAAAAAGTCCAGAATAGGCAAGTCT	1	2	5	AC3	-	dELS
chr4	154828869	154828891	chr4:154828869-154828891	0	GAGCTTTTCTTGAGAACAATTTC	1	2	3	AA2	2.0	.
chr4	154830066	154830085	chr4:154830066-154830085	0	AGAAATGTTTGAAATAGCCC	1	2	0	AA2	-	.
chr4	154833401	154833430	chr4:154833401-154833430	0	AAGAAAGTTCTCGTTGTATGAAACTAGATC	1	2	10	AD3	-	.
chr4	154834348	154834374	chr4:154834348-154834374	0	CTACATGTTTGGCCATAAAACAAGTCA	1	3	7	CCD1	-	.
chr4	154836278	154836304	chr4:154836278-154836304	0	AAACAAGCTATTTAGATGAACTACTCT	1	2	7	AC2	-	.
chr4	154836924	154836950	chr4:154836924-154836950	0	GGATTTGCTCAGTCTTCTGACTTGTCT	1	2	7	AC2	1.0	.
chr4	154837788	154837807	chr4:154837788-154837807	0	GAAATTGTTTAGATAAGTTT	1	2	0	AA2	-	.
chr4	154838850	154838869	chr4:154838850-154838869	0	AGACATTCCCACGCATGCCT	3	2	0	AD2	-	.
chr4	154839942	154839968	chr4:154839942-154839968	0	AAACAAGCTATTCAGATGAACTACTCT	1	2	7	AC2	1.0	.
chr4	154845422	154845444	chr4:154845422-154845444	0	GAGCTAGCTTAAAGGGCTCCCTT	1	2	3	AB4	-	.
chr4	154845848	154845873	chr4:154845848-154845873	0	AATCTAGTCTCTGTTTGGACAAACTT	1	2	6	AD3	-	.
chr4	154846871	154846901	chr4:154846871-154846901	0	TCTCTTGCCTGTCACCGTGTAAGACATGCCT	1	3	11	CDD2	-	.
chr4	154847590	154847611	chr4:154847590-154847611	0	GGCAATGTTTCAGGGCATGTTA	1	3	2	ACD1	2.0	.
chr4	154847775	154847801	chr4:154847775-154847801	0	GGACATGGCTTCAGAGAGTGCAAGCCC	1	2	7	DD2	3.0	.
chr4	154848147	154848176	chr4:154848147-154848176	0	AGACATTTTTATTTTAGAGAAAACAAACCT	1	2	10	AA2	-	.
chr4	154848996	154849021	chr4:154848996-154849021	0	GGACTTGTCTTTTCTCAGATAAGACT	1	2	6	AD1	1.0	.
chr4	154850489	154850514	chr4:154850489-154850514	0	GAAGAAGTTTGGAATGAAGGAAGCCT	1	2	6	AA2	1.0	.
chr4	154850593	154850612	chr4:154850593-154850612	0	GGACATTTGTGAGCTTGTTC	3	2	0	AD1	-	.
chr4	154850719	154850739	chr4:154850719-154850739	0	AGACTTGCAGAAGGCAAGTTA	1	3	1	CCD2	-	.
chr4	154853002	154853024	chr4:154853002-154853024	0	TGACATGCCCTAGAGACATTTTC	1	2	3	AC2	1.0	.
chr4	154853839	154853869	chr4:154853839-154853869	0	AGACATGTCTTACATTGCAGCAGGCAAGAGA	1	3	11	CDD3	-	.
chr4	154856343	154856368	chr4:154856343-154856368	0	AAATAAGTCTTCCCAAAGCCTAGTTC	1	2	6	AD2	-	.
chr4	154860265	154860288	chr4:154860265-154860288	0	AAACATGATTATTAAAGTTTGTTC	1	2	4	AD2	-	.
chr4	154863743	154863763	chr4:154863743-154863763	0	AGACTGGTTCCAAACTTTCCC	1	2	1	AB2	-	.
chr4	154865848	154865874	chr4:154865848-154865874	0	AAGCTTGTCTATGAAAAGGAGATGATC	2	2	7	AD1	-	.
chr4	154867185	154867211	chr4:154867185-154867211	0	AGGATTGCCATGAAGAAGAGCAAGTTG	1	3	7	ACC1	1.0	.
chr4	154867473	154867501	chr4:154867473-154867501	0	AAGCATGTTTGAAACAGTCAAATATCTCT	2	2	9	AA1	-	.
chr4	154867942	154867970	chr4:154867942-154867970	0	TAGCAAGCTATTATAAGAGAGACATGATC	1	3	9	CCD1	1.0	.
chr4	154868171	154868195	chr4:154868171-154868195	0	GAGCATTTCCTTCTCACACAAGTTT	1	2	5	AD2	1.0	.
chr4	154869701	154869725	chr4:154869701-154869725	0	GGACTTGACCTCATGAAACAGGTTT	1	2	5	BD2	4.0	.
chr4	154873490	154873522	chr4:154873490-154873522	0	AGGTTTGCTCGGTAGGACTCCTGGAAATTGTTT	1	2	13	AA2	1.0	.
chr4	154875304	154875325	chr4:154875304-154875325	0	AGGCATGTCTTAAGGCAGGTAT	2	2	2	BD4	1.0	.
chr4	154880925	154880950	chr4:154880925-154880950	0	GAACTAGCCTTCCTGGGAAAGAGTTC	1	2	6	AB1	-	.
chr4	154881251	154881270	chr4:154881251-154881270	0	GAACATGTTTACAGATGTTC	3	2	0	AD1	-	.
chr4	154883123	154883145	chr4:154883123-154883145	0	GAGTATGCTCCAAAGGCAAATTC	1	2	3	AA2	-	.
chr4	154885630	154885650	chr4:154885630-154885650	0	CAACAAGTCTCTAGGAAGTTC	1	3	1	ACC2	-	.
chr4	154885901	154885931	chr4:154885901-154885931	0	AGGCAAGTCTCACATGGGAGCAGACAAGAGA	1	3	11	CDD3	1.0	.
chr4	154887561	154887585	chr4:154887561-154887585	0	AAACATTTCCATTTTAAGCAAGCTT	1	1	5	A2	1.0	.
chr4	154888788	154888808	chr4:154888788-154888808	0	TAGCATGTCTCAAACATGGGT	2	3	1	CDD3	-	.
chr4	154889998	154890022	chr4:154889998-154890022	0	GGACATGATTCACTCAGGCTTTCTT	1	2	5	AD2	-	.
chr4	154890673	154890702	chr4:154890673-154890702	0	AAAGATGTCATATCTTTCAGTAACTTGTTT	1	3	10	ACC1	-	.
chr4	154893154	154893182	chr4:154893154-154893182	0	AAACTCCTCTGAGCTAAAGGAGCATGTTC	2	2	9	AB1	-	.
chr4	154897262	154897293	chr4:154897262-154897293	0	AAACAAATTTACAAGAAAAAACAAACAACCCC	1	2	12	AA2	-	.
chr4	154898553	154898583	chr4:154898553-154898583	0	GCACATGCTCACTGAGTGTATTGGCAAGCTA	1	3	11	CCD1	-	.
chr4	154899420	154899443	chr4:154899420-154899443	0	AGGCTAGTCTTAATGAACAACTTA	1	2	4	AC3	-	.
chr4	154902836	154902861	chr4:154902836-154902861	0	CAACAATTTTAAGAATTGGCAAGTCC	1	3	6	ACC2	-	.
chr4	154904635	154904663	chr4:154904635-154904663	0	TAACTTGCTTAAGGTCACAGAGCTAGTCA	1	2	9	CC	2.0	.
chr4	154907211	154907233	chr4:154907211-154907233	0	AGGCATGTTTCTCAGACTTGCTA	2	1	3	C1	1.0	.
chr4	154913289	154913310	chr4:154913289-154913310	0	AGGCAAGTTCAGAAGCATGAAA	2	3	2	CDD3	-	.
chr4	154914385	154914412	chr4:154914385-154914412	0	AAGGAAGTCTATATTGAGAGGCAACTTT	1	2	8	AA2	2.0	.
chr4	154915085	154915107	chr4:154915085-154915107	0	ATACTTGTTTAGTAAGCATATCC	1	2	3	AD3	-	.
chr4	154915428	154915449	chr4:154915428-154915449	0	GAATTTGGTCAGAGACTTGCTT	1	2	2	AD1	-	.
chr4	154916052	154916083	chr4:154916052-154916083	0	GAAGATGTTATGGCCCTTAATAGAGCTAGTCC	1	2	12	AC1	-	.
chr4	154917010	154917032	chr4:154917010-154917032	0	AAAAATGTTCATTGAACTTGCAT	1	2	3	AD3	1.0	.
chr4	154921545	154921575	chr4:154921545-154921575	0	TAACAGGCTTTAATCCTTTTAAAGCATGCTA	1	3	11	BCC2	1.0	.
chr4	154922780	154922812	chr4:154922780-154922812	0	GAAATTGCTGGGCAGGTGAGGGAGGGCTAGTCA	1	3	13	ACC1	-	.
chr4	154923340	154923369	chr4:154923340-154923369	0	AAAGTTGCCTATAGTGAAGGAGACAAGCCC	1	1	10	A1	-	.
chr4	154924882	154924912	chr4:154924882-154924912	0	TAGCTTCTTTGTATTGGGCTACAACATGCTC	1	3	11	ACC2	1.0	.
chr4	154927569	154927598	chr4:154927569-154927598	0	CTGCATGCTCTACAGATAAGCAACAAGTTC	1	3	10	CCD1	-	.
chr4	154939272	154939295	chr4:154939272-154939295	0	ATGCTTTTTTTGTGGAACTAGCTT	1	2	4	AD1	1.0	.
chr4	154939954	154939979	chr4:154939954-154939979	0	TAGCTAGCTCTAACTTCAACAATTTT	1	3	6	ACC1	-	.
chr4	154939988	154940016	chr4:154939988-154940016	0	AAGCAAATCTATTGCTACTACGCTAGTCT	1	2	9	AD2	-	.
chr4	154940557	154940584	chr4:154940557-154940584	0	GAGCATATCTTAGAAGAAAAAAAAGTTT	1	2	8	AA2	1.0	.
chr4	154941398	154941424	chr4:154941398-154941424	0	GAGTTAGCCCCATCTCCAGGCTGGCTT	1	2	7	AB3	-	.
chr4	154942587	154942619	chr4:154942587-154942619	0	AAGCTAGTTATTATAATTAAAATTAACAATTTT	1	3	13	ACC1	1.0	.
chr4	154945144	154945168	chr4:154945144-154945168	0	AAGGATGCTCAGACAAAGCCTGCTT	1	2	5	AB2	1.0	.
chr4	154945184	154945208	chr4:154945184-154945208	0	GGTTTTGTTTTGCCCAAACTTGTCA	1	3	5	ACD1	-	.
chr4	154947755	154947778	chr4:154947755-154947778	0	TGACATGTTCTAAGAGGTATGCTC	1	2	4	AC2	1.0	.
chr4	154949595	154949622	chr4:154949595-154949622	0	TGGCTAGTTTTGGATGAAAAACTAACCT	1	2	8	AC2	-	.
chr4	154950503	154950525	chr4:154950503-154950525	0	GAACATGTCAAATAATCTTGTTC	1	2	3	CD	1.0	.
chr4	154952511	154952532	chr4:154952511-154952532	0	TGACAAGTTTGTGGGCTAGCTT	2	1	2	C1	-	.
chr4	154952652	154952675	chr4:154952652-154952675	0	AGACTAGCCTCACAGAACCTTTTT	1	2	4	AB1	-	.
chr4	154959435	154959454	chr4:154959435-154959454	0	AGGCTATCCTGGGCTTCTTC	1	2	0	AA2	-	.
chr4	154959564	154959586	chr4:154959564-154959586	0	GAACTAAGTTAGTAAACATGTCT	2	2	3	AD1	2.0	.
chr4	154961325	154961355	chr4:154961325-154961355	0	CAGCATGTTCCCTGTAGTACTCAGCAAGTAC	1	3	11	CCD1	-	.
chr4	154961399	154961429	chr4:154961399-154961429	0	TAGCATGTCCCCTGTGGTACCCAGCAAGTAC	1	3	11	CCD1	2.0	.
chr4	154963145	154963177	chr4:154963145-154963177	0	GGGGTTGTTTCTTTTTTTCTTGTAAATTTGTTT	1	2	13	AA2	-	.
chr4	154964275	154964298	chr4:154964275-154964298	0	AAGCATCTCACATTTAACATGTCC	1	3	4	ACC2	2.0	.
chr4	154967472	154967504	chr4:154967472-154967504	0	GAACAAGTTTCTATTTTTTATGACAGCTTTTCT	1	2	13	AC1	-	.
chr4	154968749	154968771	chr4:154968749-154968771	0	AAACTAACTTTCCAAGCATCTTT	1	2	3	AA2	1.0	.
chr4	154970469	154970491	chr4:154970469-154970491	0	AAGATAGTTTTAAAAGTTTGTTC	1	2	3	AA2	1.0	.
chr4	154972679	154972711	chr4:154972679-154972711	0	AACCATGTCTCCAGGCCCCTGAAGACCAAGCTC	1	2	13	DD2	1.0	.
chr4	154972765	154972794	chr4:154972765-154972794	0	GATCATGCTTTCCTGGAGGGTAGCATGTTT	1	2	10	CD	-	.
chr4	154974806	154974832	chr4:154974806-154974832	0	AGACAAGCTCTTCGAGGGAAGGAGTCT	1	2	7	AB1	-	.
chr4	154981084	154981116	chr4:154981084-154981116	0	AGACCAGCCTGGCCAACATGGTGAAACCTGTCT	1	2	13	BB2	2.0	.
chr4	154983221	154983248	chr4:154983221-154983248	0	AAAGTAGTATTTTACATCAGGCATGTTC	2	2	8	AD1	1.0	.
chr4	154983725	154983747	chr4:154983725-154983747	0	GGACTGGCCTGACACACATGTTC	1	2	3	BD2	2.0	.
chr4	154983792	154983822	chr4:154983792-154983822	0	TAACATGCCTGAAGAATTGAGTGACTTCTTC	1	3	11	ACC1	-	.
chr4	154985007	154985030	chr4:154985007-154985030	0	TATCCTGTTTAGAAAGGCTTGCCT	1	3	4	BCD1	-	.
chr4	154985371	154985395	chr4:154985371-154985395	0	AGGCATGTTTTCTTGGAACACACTC	1	2	5	AB4	-	.
chr4	154986054	154986076	chr4:154986054-154986076	0	GGGCATGTCTGTGAGGGTGGTTC	2	2	3	AB1	-	.
chr4	154987104	154987132	chr4:154987104-154987132	0	AGACTTTCTCAATAAATGAAGAAATGTTC	1	2	9	AA2	-	.
chr4	154992030	154992056	chr4:154992030-154992056	0	AGAAATGTTCCATAGATAGACATTTTT	1	2	7	AA2	-	.
chr4	154994784	154994806	chr4:154994784-154994806	0	AGCTATGTTTAGAAAACATGCCA	1	3	3	ACD1	-	.
chr4	154995359	154995380	chr4:154995359-154995380	0	GAGCAACTTTCAGGGTTAGCCT	1	2	2	AA2	-	.
chr4	154997441	154997467	chr4:154997441-154997467	0	AGGCAAGTCTCCTGGCAATGCATTTCT	2	2	7	AD1	1.0	.
chr4	154999470	154999496	chr4:154999470-154999496	0	AAGCTATTTCAGATGAGAATCTTGTCT	1	2	7	AD2	1.0	.
chr4	154999689	154999714	chr4:154999689-154999714	0	GGACTTGCATTTGTGTAGGCAACTTT	1	2	6	AD2	-	.
chr4	155000489	155000512	chr4:155000489-155000512	0	GGACAAGACTTATTACACAAGTCC	1	2	4	DD2	-	.
chr4	155008677	155008698	chr4:155008677-155008698	0	AGGCATTTTTTCAAGCTTGCTC	1	1	2	A2	1.0	.
chr4	155009793	155009825	chr4:155009793-155009825	0	GAACTTGTATCCAGCTGCACTGGAAGCCAGCCT	1	2	13	BD2	-	.
chr4	155012040	155012069	chr4:155012040-155012069	0	AAGCAAGCTGTTAATTTAAAAAATAAGTCA	1	3	10	ACC2	1.0	.
chr4	155012485	155012506	chr4:155012485-155012506	0	TAGCATGCTAAGGAGCATGCCA	2	3	2	CCC	-	.
chr4	155013134	155013164	chr4:155013134-155013164	0	TAACTAGTTCTGCTTATAGCCAGACTTTTCA	1	3	11	ACC1	-	.
chr4	155014660	155014680	chr4:155014660-155014680	0	TCAGAAGTTCCAAACAAGTCC	1	3	1	ACD1	-	.
chr4	155017359	155017386	chr4:155017359-155017386	0	AAACTAGCTTCTTTCTGAAGACTTCTTT	1	1	8	A1	-	.
chr4	155019887	155019912	chr4:155019887-155019912	0	TGGCATGTTTTTGCAGTGGCTAGTAC	1	3	6	CCD1	-	.
chr4	155020718	155020746	chr4:155020718-155020746	0	AAACTTCCTCCTTTAGCTCGGAGAAGTTT	1	2	9	AA2	3.0	.
chr4	155024956	155024982	chr4:155024956-155024982	0	AAGCTGGCTTTGTCAAATGACATGTCC	1	2	7	BC2	-	.
chr4	155025388	155025409	chr4:155025388-155025409	0	GAGCACACTTCAAGGCTTGCTC	1	2	2	AB1	-	.
chr4	155027094	155027122	chr4:155027094-155027122	0	GAACAGGCTCTCAAATAATTAGCTTGTTA	1	3	9	BCC2	-	.
chr4	155027990	155028013	chr4:155027990-155028013	0	AGTGTTGCCCTTTTAGACAAGTTA	1	3	4	ACD1	2.0	.
chr4	155029207	155029233	chr4:155029207-155029233	0	GAACATGTTTTTAGACCAAGATTTTTC	2	2	7	AA1	2.0	.
chr4	155030545	155030566	chr4:155030545-155030566	0	GGGCAAGTCATAAGGCTTGCAC	1	2	2	CD	1.0	.
chr4	155034124	155034152	chr4:155034124-155034152	0	AGACATGTTCCACGACACCAGGCTAATTT	2	1	9	A1	1.0	.
chr4	155037112	155037131	chr4:155037112-155037131	0	ACACTTGCTTGCACAAGCTT	2	2	0	DD2	-	.
chr4	155038024	155038051	chr4:155038024-155038051	0	AAGATTGTTTACTAAGGGAGACTTTCTC	1	2	8	AA2	-	.
chr4	155040455	155040474	chr4:155040455-155040474	0	AGAGTTGCCTGAGCAAACCT	1	2	0	AA2	-	.
chr4	155042149	155042180	chr4:155042149-155042180	0	AGATAAGCCCAGAAATGGAACAGAACATTCTT	1	2	12	AA2	1.0	.
chr4	155050804	155050833	chr4:155050804-155050833	0	AAATTTGCCCTATAGAGAAAAAGCTACTCT	1	2	10	AA2	1.0	.
chr4	155051059	155051081	chr4:155051059-155051081	0	AAACAAATCTTATAAACAAGTAT	1	2	3	AD2	1.0	.
chr4	155051187	155051217	chr4:155051187-155051217	0	GGACTTCTCTTTCAATTCTTTAGACTTTTTT	1	2	11	AA2	1.0	.
chr4	155053564	155053592	chr4:155053564-155053592	0	GAACTTCCTCAATCTAGTAAAGCATATCT	1	2	9	AA2	-	.
chr4	155053791	155053820	chr4:155053791-155053820	0	AAACTATCTTTATTTGCAGATGACATGCTC	1	2	10	AC2	1.0	.
chr4	155057892	155057921	chr4:155057892-155057921	0	AGAGTTGCTTTGGAATATGGTGACAAGCTG	1	3	10	ACC1	-	.
chr4	155058697	155058718	chr4:155058697-155058718	0	GAATATGCCTTGGATCTTGTTT	1	2	2	AD2	-	.
chr4	155059680	155059706	chr4:155059680-155059706	0	ATACTTGCTTTCCCATATGACTAGTCC	1	2	7	CD	-	.
chr4	155060049	155060081	chr4:155060049-155060081	0	GAAAATGTCCCTCTGTGAGTTCAGAGCCTGCTT	1	2	13	AB2	-	.
chr4	155063986	155064013	chr4:155063986-155064013	0	TGGCTTGTTTATAATATTTGGCTATTCT	1	3	8	ACC1	-	.
chr4	155064433	155064463	chr4:155064433-155064463	0	GAAATAGCTTTTCCCACTCTGAGTCTTGCCT	1	2	11	AD2	1.0	.
chr4	155073040	155073063	chr4:155073040-155073063	0	AAGCTTGTTTTTGAAAACAACATC	1	2	4	AD4	1.0	.
chr4	155073955	155073976	chr4:155073955-155073976	0	GAAATTGCTATTTAGCTTGTCT	1	3	2	ACC1	-	.
chr4	155076295	155076317	chr4:155076295-155076317	0	GGAGTTGCCTTTAGCACAAGTTT	1	2	3	AD2	-	.
chr4	155076377	155076397	chr4:155076377-155076397	0	TGACATTTTTTTGGCTAGTTC	1	3	1	ACC2	-	.
chr4	155078704	155078731	chr4:155078704-155078731	0	GGACTTGTTTCCCATTCTAAATAGGTTC	1	2	8	AB1	2.0	.
chr4	155086821	155086843	chr4:155086821-155086843	0	CAACTTGCATCGCTGGCATGTTT	1	3	3	CCD2	-	.
chr4	155089460	155089482	chr4:155089460-155089482	0	GAGAATATTTATCAAGCTTGTCT	2	2	3	AA1	1.0	.
chr4	155094484	155094504	chr4:155094484-155094504	0	AGCCTTGTCTAAACCAAGTTT	1	2	1	DD2	-	.
chr4	155098512	155098532	chr4:155098512-155098532	0	GGACATGTTGGAGGCAACCTT	1	2	1	AC2	-	.
chr4	155101268	155101299	chr4:155101268-155101299	0	TGGCTTGTTATTAAGTGACAAGGAGATAGCCC	1	3	12	ACC2	-	.
chr4	155109393	155109413	chr4:155109393-155109413	0	TAGCATTCTGAGGACAAGTCT	1	3	1	ACC2	-	.
chr4	155109777	155109800	chr4:155109777-155109800	0	GGACATGTTGAGTAAAGCTAATTT	1	2	4	AC2	-	.
chr4	155110793	155110821	chr4:155110793-155110821	0	GGGCTTGACTGAAGTAATGGGGGATGTCT	1	2	9	AD2	1.0	.
chr4	155111068	155111090	chr4:155111068-155111090	0	GAACTAACCTGTAAGTCTTGTCT	1	2	3	AD2	1.0	.
chr4	155112918	155112947	chr4:155112918-155112947	0	AAGGTTGCCCATAGCGAAGGAGGCAAGTTT	1	1	10	A1	1.0	.
chr4	155115410	155115437	chr4:155115410-155115437	0	GAACAAGCCTGGAAAACTGAAATAGGTC	1	2	8	AD1	1.0	.
chr4	155118766	155118795	chr4:155118766-155118795	0	CGGAATGTTATGTTGGATGAAAACATGTCC	1	3	10	ACC1	2.0	.
chr4	155119197	155119216	chr4:155119197-155119216	0	CAGCATGCTTGAACTTCCTG	4	3	0	ACC1	-	.
chr4	155119432	155119457	chr4:155119432-155119457	0	AAACATTTTTTTTAGAAAACTATTTT	1	2	6	AA2	1.0	.
chr4	155121366	155121397	chr4:155121366-155121397	0	GCACATGTTCTCAGAATCTCCTGAGGATGTTT	1	2	12	AD2	3.0	.
chr4	155121833	155121857	chr4:155121833-155121857	0	AAACTTTTTCTCAAAAAACAAGATC	1	2	5	AD2	-	.
chr4	155122147	155122176	chr4:155122147-155122176	0	TGGCTTGGCTAGCAAAAGGTAGACTTGTTA	1	3	10	CCD2	-	.
chr4	155122631	155122659	chr4:155122631-155122659	0	AAGCAAGCTGAAACTCCAGAAAGAAGTTG	1	3	9	ACC2	-	dELS
chr4	155122993	155123017	chr4:155122993-155123017	0	AAACATGCACCTGGGAGACAGGTCT	1	2	5	BD2	2.0	.
chr4	155124316	155124338	chr4:155124316-155124338	0	AAGCTTGTTTCTGAGACCTGCTG	1	2	3	BC1	-	.
chr4	155124998	155125027	chr4:155124998-155125027	0	AGGCCTGCTCTCCCACACAGAAAAATGTCC	1	2	10	AB2	-	.
chr4	155129660	155129688	chr4:155129660-155129688	0	GAGGAAACCCAAGAGATCAGAGCTTGTTT	1	2	9	AA1	1.0	.
chr4	155129816	155129840	chr4:155129816-155129840	0	AAGGTAGTCTGGGCAGGAGTTGCTT	1	2	5	AA2	2.0	.
chr4	155133901	155133924	chr4:155133901-155133924	0	TAGCATGCCTTTTAAAACAAATTA	1	3	4	ACC1	2.0	.
chr4	155135892	155135919	chr4:155135892-155135919	0	TATTATGCTTACTGTACTGAGCATGCTC	1	3	8	ACD1	2.0	.
chr4	155136719	155136745	chr4:155136719-155136745	0	TAAAAAGCCTGGTGGTAAAGCATGCTA	1	3	7	ACC1	2.0	.
chr4	155142501	155142530	chr4:155142501-155142530	0	TTCCTTGCTCTTAGGAAGGAGAACAAGCCT	1	3	10	CDD2	-	.
chr4	155146161	155146183	chr4:155146161-155146183	0	CAGCTAGTTCCCTGGAGAAGCCA	1	3	3	ACC2	1.0	.
chr4	155148011	155148043	chr4:155148011-155148043	0	AGATTTGTTCAAGTTATTGTGTGACACATGTTT	1	2	13	AD2	-	.
chr4	155149373	155149402	chr4:155149373-155149402	0	GGAAATGCTCTGCATTTAAAGGGCTTGTGT	1	2	10	AD3	-	.
chr4	155149625	155149655	chr4:155149625-155149655	0	AAACTTCCTTATTGTTTTGTAAAGCAACTCT	1	2	11	AA2	1.0	.
chr4	155151754	155151781	chr4:155151754-155151781	0	AGAGTAGCTATGGCTGCCTGGCTTGTCT	1	3	8	ACC1	1.0	.
chr4	155161845	155161877	chr4:155161845-155161877	0	AAACATCTCCATTTGGAGAAGAGAGGCAAGTTT	1	1	13	A2	-	.
chr4	155164874	155164894	chr4:155164874-155164894	0	AAGCAAGCCCAATGCAGGTCT	1	2	1	BD1	-	dELS,CTCF-bound
chr4	155165310	155165334	chr4:155165310-155165334	0	GAACAAGCTCTCAGAGGGCTGGGCT	1	2	5	BD4	3.0	.
chr4	155167047	155167069	chr4:155167047-155167069	0	TGGCAAGTCTGAATAACATGTTT	1	2	3	CC	1.0	.
chr4	155179413	155179442	chr4:155179413-155179442	0	GGGACAGTTTGATTCATTTGAGGCTTGCTT	1	2	10	AB4	1.0	.
chr4	155179458	155179477	chr4:155179458-155179477	0	AGGCTTGTTTAGAGTAGTCA	2	2	0	AC1	-	.
chr4	155179938	155179960	chr4:155179938-155179960	0	TGCTTTGTCTGAGAGACAAGTCC	1	3	3	ACD1	-	.
chr4	155182408	155182430	chr4:155182408-155182430	0	GGTCATGTTTCCCAAACTAATTT	1	2	3	AD3	-	.
chr4	155184247	155184272	chr4:155184247-155184272	0	AGATAAGTCCCTTGACAGACTGGCCT	1	2	6	AB3	-	.
chr4	155191345	155191369	chr4:155191345-155191369	0	AGGCATTCCCTAGCCAAGCAAGCTT	1	1	5	A2	2.0	.
chr4	155193279	155193301	chr4:155193279-155193301	0	GGACTTGTCCAACTAATTTGCCC	1	2	3	AC1	1.0	.
chr4	155197212	155197237	chr4:155197212-155197237	0	ATACTTTTTTTGTGGTAAACATGTTT	2	2	6	AD1	-	.
chr4	155197571	155197598	chr4:155197571-155197598	0	ATGCATGCCTGCACATATATACAAGCTT	1	2	8	DD2	-	.
chr4	155198154	155198173	chr4:155198154-155198173	0	GATCATGTCTGGGCTTTCCT	3	2	0	AD3	5.0	.
chr4	155200059	155200088	chr4:155200059-155200088	0	AGACAACCTTATACAATGTGAGACAAGTTT	1	1	10	A2	1.0	.
chr4	155203432	155203455	chr4:155203432-155203455	0	AAACTTGATTAGATTGACTAGTTT	1	2	4	CD	-	.
chr4	155205489	155205514	chr4:155205489-155205514	0	GAACTTTTTTAATGGAGAGCTTTTCT	1	2	6	AA2	-	.
chr4	155208954	155208975	chr4:155208954-155208975	0	GGACTTGCCTTTGGGCACCTTC	1	2	2	AB4	1.0	PLS,CTCF-bound
chr4	155209873	155209903	chr4:155209873-155209903	0	AAACATCTCTCCTCAAAGCATGAACTGGTCT	1	2	11	AB2	1.0	.
chr4	155212199	155212221	chr4:155212199-155212221	0	AAACAAATTCATAAAAGAAGCTC	1	2	3	AA2	1.0	.
chr4	155214013	155214039	chr4:155214013-155214039	0	AAACAACTCCTAGAGGTGAACTGGTCC	1	2	7	AB2	1.0	.
chr4	155220235	155220254	chr4:155220235-155220254	0	AAGCAAATCAGAACTTGTTT	2	2	0	AC1	-	.
chr4	155220940	155220959	chr4:155220940-155220959	0	AAACATGGTTGAACATGGTT	3	2	0	DD2	-	.
chr4	155221261	155221293	chr4:155221261-155221293	0	AGAATAGTCTTCAACAGACCACCAAACCTGCCC	1	2	13	AB2	1.0	.
chr4	155224496	155224526	chr4:155224496-155224526	0	AGACAAGTTAAAATTTTCTGGTGACTATTTT	1	3	11	ACC1	-	.
chr4	155236864	155236896	chr4:155236864-155236896	0	GGAGTTGTTTGTTCCTCCCTTCCGGAATTGTTT	1	2	13	AA2	1.0	.
chr4	155243738	155243768	chr4:155243738-155243768	0	AGTCTTGCTTTAATGTGATGTAAACATTTTC	1	2	11	AD3	-	.
chr4	155243816	155243847	chr4:155243816-155243847	0	GATTTTGCCTTTAAAGCACCAGAAGCAAGTTG	1	3	12	ACD1	-	.
chr4	155245055	155245075	chr4:155245055-155245075	0	GAACTAGCTTGAGACAGGCTT	2	1	1	B1	-	.
chr4	155245441	155245471	chr4:155245441-155245471	0	AAACTGGCCTCCTATTGGCTTACACATGTCC	1	2	11	BD2	-	.
chr4	155248144	155248168	chr4:155248144-155248168	0	CTGCTTGCTTCCCACAAGCATGCTA	1	3	5	CCD1	-	dELS,CTCF-bound
chr4	155249192	155249218	chr4:155249192-155249218	0	GCACAAGCCTTTGTCGCTGGCATGCTC	1	2	7	CD	1.0	dELS
chr4	155249919	155249947	chr4:155249919-155249947	0	AAGCATATCTGGAATCATTAAGATTGTTT	1	2	9	AA2	1.0	.
chr4	155250248	155250276	chr4:155250248-155250276	0	ATACATGTTTAAGCAATGAAGGCTTATTT	1	2	9	AD3	-	.
chr4	155258012	155258036	chr4:155258012-155258036	0	AAACAAATTCATTCTAAACATACTC	1	2	5	AA2	-	.
chr4	155261691	155261711	chr4:155261691-155261711	0	TGACTAGTCTTGGGCTTTTCT	1	2	1	AC2	-	.
chr4	155266405	155266430	chr4:155266405-155266430	0	AAACATGTTTGATGGTGATCAATCCT	2	2	6	AD1	-	.
chr4	155270232	155270253	chr4:155270232-155270253	0	GAACAAGTTCAAAAATTTGTCC	1	1	2	A2	1.0	.
chr4	155270693	155270722	chr4:155270693-155270722	0	AGACTTGCTCTTCTTTCTCTAAGTTTTTTC	1	2	10	AA1	-	.
chr4	155271198	155271219	chr4:155271198-155271219	0	CAACAAGGCATTAGACAAGCTT	1	3	2	CCD2	-	.
chr4	155273540	155273561	chr4:155273540-155273561	0	GAACATTTCTTTAAACTACTTT	1	2	2	AA2	1.0	.
chr4	155274672	155274695	chr4:155274672-155274695	0	GTGCTTGCCTCTCCAGGGAAGTTT	1	2	4	AD2	2.0	.
chr4	155275562	155275588	chr4:155275562-155275588	0	AGGGAAGTCCTACAAATGGGCAAATCT	1	2	7	AA2	1.0	.
chr4	155275723	155275745	chr4:155275723-155275745	0	AAAGATGTCCAGAAAAGTTGTCT	1	2	3	AA2	-	.
chr4	155279147	155279174	chr4:155279147-155279174	0	ATGCTAGTCTCCAGACTCAAGCAGGTTT	1	2	8	BD3	-	.
chr4	155280327	155280348	chr4:155280327-155280348	0	TGACTAGTTTGGGGGCTTCCTC	1	2	2	AC2	-	.
chr4	155282690	155282722	chr4:155282690-155282722	0	GGGGTTGTTTGTTTTTTTCTTGTAAATTTGTTT	1	2	13	AA2	-	.
chr4	155292145	155292175	chr4:155292145-155292175	0	CATCATGCTTGGAAGCCAATTCAGCTTGTTT	1	3	11	CCD1	-	.
chr4	155292418	155292443	chr4:155292418-155292443	0	AAACAAACACACAAGCAAGCAAGTCT	1	2	6	AD1	-	.
chr4	155292541	155292568	chr4:155292541-155292568	0	TAACTTATTTGTTGGCAAAAACTTGTCT	1	2	8	AC1	1.0	.
chr4	155293154	155293174	chr4:155293154-155293174	0	AAAAATATCTGAGACAAGTCT	2	2	1	AA1	-	.
chr4	155294880	155294912	chr4:155294880-155294912	0	AGAGAAGCCTCACATATGGTCACAGGCAAGTCC	1	1	13	A1	-	.
chr4	155296750	155296774	chr4:155296750-155296774	0	AAGCATCCCTTGAAGAAACTAACCT	1	2	5	AA2	-	.
chr4	155299383	155299403	chr4:155299383-155299403	0	CAACAAGTCTCTAGGAAGTTC	1	3	1	ACC2	1.0	.
chr4	155300095	155300126	chr4:155300095-155300126	0	AAGCAATTCTTTATATGCTCATAAACTAATTT	1	2	12	AA2	-	.
chr4	155303795	155303818	chr4:155303795-155303818	0	AAACTTTTCTAAAAGAAAAAGTTT	1	2	4	AA2	-	.
chr4	155304824	155304848	chr4:155304824-155304848	0	GAACAATCTCCTTTGAAGCATTTCT	1	2	5	AA2	-	.
chr4	155307132	155307153	chr4:155307132-155307153	0	AGAATAGCACAAAAGCATGTTC	2	2	2	AD1	1.0	.
chr4	155308931	155308955	chr4:155308931-155308955	0	AAACTAGTGTCGCTGGGGCAAGTTA	1	2	5	CD	-	.
chr4	155314201	155314233	chr4:155314201-155314233	0	GCACATGCCTTCTTGCAGGGGCAAGGCAACCCT	1	2	13	AD3	-	.
chr4	155314574	155314594	chr4:155314574-155314594	0	GAACTTCCTAGAGACTTGTTG	1	3	1	ACC2	-	.
chr4	155314973	155314995	chr4:155314973-155314995	0	GAAAATGTCTCTAGGGCATGTCA	1	2	3	AC2	-	.
chr4	155316308	155316337	chr4:155316308-155316337	0	AGGCTAATCCTGTAAAGGAGAAGGTTGTCT	1	2	10	AA2	1.0	.
chr4	155317776	155317798	chr4:155317776-155317798	0	AAATTTGTCTACAGGACATTTCT	1	2	3	AA2	-	.
chr4	155318300	155318320	chr4:155318300-155318320	0	GAACATGCATTAAATATGCCT	1	2	1	AD2	-	.
chr4	155323171	155323193	chr4:155323171-155323193	0	GAGGAAGTTTGTATGACTTGTTT	1	2	3	AC2	-	.
chr4	155323235	155323264	chr4:155323235-155323264	0	ATGCAAGCCTCGAGACTTCAAATCTAGTTT	1	2	10	DD2	-	.
chr4	155323532	155323557	chr4:155323532-155323557	0	TAGCAAGTCCTGCATTAAACAAATAC	1	3	6	ACD2	-	.
chr4	155324433	155324462	chr4:155324433-155324462	0	GGACATGCCAAGTAGGTAGTAAGGTTGTTT	1	2	10	AC2	-	.
chr4	155337641	155337665	chr4:155337641-155337665	0	AAGAATGCCTATATCAGGCTTGGTT	1	2	5	AD3	-	.
chr4	155338656	155338681	chr4:155338656-155338681	0	TAACTTGCTTTTGATTTTACAAGCTC	1	3	6	CCD2	-	.
chr4	155340818	155340848	chr4:155340818-155340848	0	AAACAAATTCATATTTTAAGAAAAATAGCTC	1	2	11	AA2	-	.
chr4	155344853	155344874	chr4:155344853-155344874	0	AAACTTGTTTTAAGTAATGTTT	2	2	2	AD1	-	.
chr4	155348531	155348554	chr4:155348531-155348554	0	GAACAAATTCTCAGAAGTAAGTTT	1	2	4	AA2	-	.
chr4	155349024	155349044	chr4:155349024-155349044	0	GAATTTCTCTGAAACATGTTT	2	2	1	AA1	-	.
chr4	155350148	155350172	chr4:155350148-155350172	0	AAACTAGTTTGTATATAAAAAGCTT	1	2	5	AC1	1.0	.
chr4	155350329	155350357	chr4:155350329-155350357	0	AGACATTTTACTAGATATCAAACATGTTA	1	3	9	ACC2	-	.
chr4	155357392	155357418	chr4:155357392-155357418	0	AAACTAGCTTTGCTAGAATGCAAGCCC	1	1	7	D2	-	.
chr4	155360691	155360713	chr4:155360691-155360713	0	CGACATGTCAAAAGAGCTTGTTG	1	3	3	CCC	2.0	.
chr4	155362289	155362316	chr4:155362289-155362316	0	TGACAAGCCAATGGAGGTAAGCATGCTT	1	2	8	CC	-	.
chr4	155370796	155370817	chr4:155370796-155370817	0	GAGCATGTTTATAAACAAACGC	1	2	2	AD4	2.0	.
chr4	155374524	155374548	chr4:155374524-155374548	0	TAGCAAGCTTTATAAAAGCACTTCT	1	3	5	ABC2	-	dELS,CTCF-bound
chr4	155374575	155374595	chr4:155374575-155374595	0	GGACTAGTTACTAACTAGCTG	1	3	1	CCC	-	dELS,CTCF-bound
chr4	155375567	155375588	chr4:155375567-155375588	0	AAACTAGTATTGAGGCTACTTT	1	2	2	AD2	-	.
chr4	155376078	155376097	chr4:155376078-155376097	0	AAGCTTGTTTAAAAAAATTC	1	2	0	AA1	-	pELS
chr4	155378282	155378307	chr4:155378282-155378307	0	AAACTATTTTCTGAATAAACTATCTC	1	2	6	AA2	-	.
chr4	155379702	155379721	chr4:155379702-155379721	0	AAACTTTTTTGAACAAGACC	2	2	0	AD2	-	.
chr4	155380513	155380544	chr4:155380513-155380544	0	AAATAAGCCTCCCTTTCCTTGGAGACATTTTC	1	2	12	AA2	1.0	.
chr4	155381422	155381443	chr4:155381422-155381443	0	GGGATTGCTGGGAAGCAAGCCC	1	2	2	AC1	1.0	.
chr4	155382229	155382250	chr4:155382229-155382250	0	AGACAGGCCTGGAAAAAAGCCT	1	2	2	AB2	-	.
chr4	155383689	155383710	chr4:155383689-155383710	0	AGGCAAGCCCGAAGGCCAGCAC	1	2	2	BD1	-	.
chr4	155384728	155384751	chr4:155384728-155384751	0	AAGCTGGACCATATGAGCTAGTCT	1	2	4	BD1	1.0	.
chr4	155386682	155386701	chr4:155386682-155386701	0	AGACTAGCCTGGACAACATA	2	3	0	ACD2	1.0	.
chr4	155387927	155387948	chr4:155387927-155387948	0	GGGCAAGCCATGTAACTTCTCT	1	3	2	ACC1	-	.
chr4	155389354	155389373	chr4:155389354-155389373	0	AGGCTGGTCCAGAATTGCTT	1	2	0	AB2	-	.
chr4	155390778	155390797	chr4:155390778-155390797	0	GGACTAGCCTGGGCAACATA	2	3	0	ACD2	-	.
chr4	155397832	155397855	chr4:155397832-155397855	0	AGTCTTGTCCCTAGAGAGAAGCCT	1	2	4	AD2	-	.
chr4	155400179	155400200	chr4:155400179-155400200	0	GAACATTCCACATGGCTTGCTT	1	3	2	ACC2	-	.
chr4	155400933	155400961	chr4:155400933-155400961	0	AAACTTGCCCAAGTTCATAGAGCAATTCA	1	2	9	AC3	1.0	.
chr4	155403289	155403309	chr4:155403289-155403309	0	GGAAATGTCCCAGACAAGATT	1	2	1	AD3	4.0	.
chr4	155406960	155406979	chr4:155406960-155406979	0	GGGCTTACTTAGGCTTGGTT	2	2	0	AD2	1.0	.
chr4	155407016	155407035	chr4:155407016-155407035	0	AATCAAGTCTAAGTAAGCCT	2	2	0	AD2	-	.
chr4	155408659	155408685	chr4:155408659-155408685	0	AAAGAAGTTTCTAGCATAAACTAGACT	1	2	7	AD3	-	.
chr4	155412463	155412491	chr4:155412463-155412491	0	GAACTTGTTTCCAAATTGCAGTCAATCCT	1	2	9	AD1	-	.
chr4	155413891	155413918	chr4:155413891-155413918	0	TGACATGTCTTTCTCACTAAGCTTAATC	1	3	8	ACD2	-	.
chr4	155414943	155414963	chr4:155414943-155414963	0	TAGCAAGCCAGAGGCTTTCTC	1	3	1	ACC1	-	.
chr4	155417022	155417050	chr4:155417022-155417050	0	GAACTACTCTTAGCTGCTTGAGCTTACTC	1	2	9	AA2	2.0	.
chr4	155422296	155422325	chr4:155422296-155422325	0	CAGCAAGTCCGACAGGTCTGCAGCAAACTT	1	3	10	ACC1	1.0	dELS
chr4	155422387	155422408	chr4:155422387-155422408	0	AGGCAAGTTTTAGAGCAAGAGG	1	3	2	CDD3	1.0	dELS
chr4	155423053	155423072	chr4:155423053-155423072	0	GTGCATGCTTGAGCCTGCTC	2	2	0	BD2	1.0	dELS
chr4	155427086	155427108	chr4:155427086-155427108	0	GAGCTTATCTAAATAGCTTGTTT	1	2	3	AC2	1.0	.
chr4	155428186	155428212	chr4:155428186-155428212	0	TAGCTTGTCTTTCTTCTAAGCTATCTG	1	3	7	ACC1	-	.
chr4	155428735	155428764	chr4:155428735-155428764	0	GGACAGGTCTAGATTTGGGGGTGCATGTCT	1	2	10	BD2	-	.
chr4	155438509	155438541	chr4:155438509-155438541	0	TAGCTAGCTCAATTGTGTGTCACAAGCATCTGT	1	3	13	ACD2	-	.
chr4	155442348	155442378	chr4:155442348-155442378	0	AAAAAAGTCTTGAGAACAAGAAAACAAATCT	1	2	11	AA2	-	PLS,CTCF-bound
chr4	155447525	155447551	chr4:155447525-155447551	0	AAACAAATCTCCAACAAAAGCCTGTTC	1	2	7	AB2	-	.
chr4	155453689	155453712	chr4:155453689-155453712	0	AAGCTTGTAAGGAAAGGCATGCCT	1	2	4	CD	-	.
chr4	155455389	155455415	chr4:155455389-155455415	0	AAATATGGTTTGGCTATGGACTTGCTC	2	2	7	AD1	-	.
chr4	155456789	155456811	chr4:155456789-155456811	0	GGGCTCGTTCATAAGTCAAGCCT	1	2	3	BD2	2.0	.
chr4	155462257	155462287	chr4:155462257-155462287	0	GAGCTAGTTTTTGTCATGTGAGGAGAAGTAT	1	2	11	AD1	1.0	.
chr4	155464672	155464693	chr4:155464672-155464693	0	AAACTTTCCTTAGAGCATGCCT	1	1	2	A2	1.0	.
chr4	155466405	155466432	chr4:155466405-155466432	0	GGGCATTTTCACTGGGGTGGGGATGCTT	1	2	8	AA2	-	.
chr4	155469650	155469676	chr4:155469650-155469676	0	AAGCTTGTCAGACTGCTTGGTTAGCTT	1	3	7	ACC2	-	.
chr4	155470011	155470034	chr4:155470011-155470034	0	AAAGAAGTCCTCTAAGGAAAGTTT	1	2	4	AA2	1.0	.
chr4	155471455	155471477	chr4:155471455-155471477	0	CACCATGTTGGGCAGGCTTGTCT	1	3	3	CCD1	-	.
chr4	155471663	155471685	chr4:155471663-155471685	0	CACAATGTTTAATAAGCTTGTTC	1	3	3	ACD1	-	.
chr4	155472210	155472229	chr4:155472210-155472229	0	GAGGTAGCCTGGGGTTGTTT	1	2	0	AA2	-	.
chr4	155472655	155472686	chr4:155472655-155472686	0	AGGCTTGTTATTGTGGTGGATAAAACTAGATT	1	2	12	CD	-	.
chr4	155475209	155475231	chr4:155475209-155475231	0	TAGCTTGCCACAAAAGCTTGTTA	1	3	3	CCC	-	.
chr4	155477147	155477171	chr4:155477147-155477171	0	TGACAAGGCTAAGGAAAGCAAGCCA	1	3	5	CCD2	-	.
chr4	155478165	155478190	chr4:155478165-155478190	0	AAAAATGTTCTATGTTAAGCATGTTG	1	2	6	AC2	-	.
chr4	155478930	155478961	chr4:155478930-155478961	0	TTGTAAGTTTATGCAGACTATGGAGCAAGCCC	1	3	12	ACD1	-	.
chr4	155480751	155480771	chr4:155480751-155480771	0	AAGCATGCTTAAAACTATATT	1	2	1	AD4	-	.
chr4	155487430	155487452	chr4:155487430-155487452	0	TGACTTGTCTTGAGAGAAAGCCA	1	3	3	ACC2	-	.
chr4	155488375	155488398	chr4:155488375-155488398	0	AAGCATTCCTTTCTCAGCATGTTT	1	2	4	AC2	1.0	.
chr4	155492020	155492043	chr4:155492020-155492043	0	AAGGTAGCTGTAAGGAGCAAGTCC	1	2	4	AC1	-	DNase-H3K4me3,CTCF-bound
chr4	155493053	155493079	chr4:155493053-155493079	0	GGGCAAGCCTCACCTCCAAACTCCTCT	1	2	7	AB4	1.0	.
chr4	155493355	155493380	chr4:155493355-155493380	0	AAACAAGTTCAAATGTGAACTTACTA	1	2	6	AC3	-	.
chr4	155504535	155504567	chr4:155504535-155504567	0	TGACTTGGCAGACACAGAGAGAGGAACATGTTC	1	3	13	CCD2	-	.
chr4	155505376	155505397	chr4:155505376-155505397	0	GGTCATGTTTTTAAACTTGCTG	2	2	2	CD	-	dELS
chr4	155505753	155505785	chr4:155505753-155505785	0	AGACAGGTCTCAATCAGTTTGGAAAGCTTATTT	1	2	13	AB2	-	.
chr4	155505945	155505967	chr4:155505945-155505967	0	AGGCAATTCTTTTTGACAAGTCT	1	2	3	AC2	-	.
chr4	155510552	155510575	chr4:155510552-155510575	0	AGATTAGTTTTAAAAGACTTGTTG	1	2	4	AC2	-	.
chr4	155512445	155512469	chr4:155512445-155512469	0	AGGCATGCTCCAGCAAAACTTTTTC	2	1	5	A1	-	.
chr4	155513492	155513516	chr4:155513492-155513516	0	AAACAAGACCCCTGGGAACATGTGT	1	2	5	DD2	1.0	.
chr4	155514679	155514709	chr4:155514679-155514709	0	GGACTATCCTAGAATAGCTGGGAAGAAGTTT	1	2	11	AA2	1.0	.
chr4	155517126	155517145	chr4:155517126-155517145	1	AGGCATGTTCCATCATGCCC	4	2	0	CD	1.0	.
chr4	155520251	155520270	chr4:155520251-155520270	0	GAATATGTTTAAAATAGTTT	1	2	0	AA2	-	.
chr4	155520408	155520427	chr4:155520408-155520427	0	AAATAATTTTGAACATGTCT	2	2	0	AA1	1.0	.
chr4	155520552	155520579	chr4:155520552-155520579	0	AGACAAGTTTGGTCACAAAAGTATGCAC	2	2	8	AD1	2.0	dELS
chr4	155521486	155521505	chr4:155521486-155521505	0	AAACATGTTTGGTCTAGTTC	4	1	0	D2	1.0	.
chr4	155523154	155523181	chr4:155523154-155523181	0	AAACCTGCTCTCTTGTGCAAACAAATCC	1	2	8	AB3	1.0	.
chr4	155523252	155523273	chr4:155523252-155523273	0	CAACAAGTTCCCAAACAATTAC	1	3	2	ACD2	1.0	.
chr4	155523642	155523662	chr4:155523642-155523662	0	GAGTATCTTCTAGGCTTGTTT	2	2	1	AA1	2.0	.
chr4	155525287	155525318	chr4:155525287-155525318	0	AGACAAACCCTATTACATATGAAAACAACTTT	1	2	12	AA2	-	.
chr4	155528844	155528863	chr4:155528844-155528863	0	GGGAATCCTCAGGCATGTCT	2	2	0	AA1	-	.
chr4	155530609	155530635	chr4:155530609-155530635	0	AAACTAGCTCGTTGTTCTGAAAAGCCG	1	3	7	ACC2	1.0	dELS
chr4	155531951	155531974	chr4:155531951-155531974	0	GAGCATGGTCCTATCAACATGTTG	1	3	4	CCD2	1.0	.
chr4	155532494	155532523	chr4:155532494-155532523	0	CAGCATGTTCCCACAATTCTCAGCTGGTTC	1	3	10	BCC1	-	.
chr4	155532831	155532861	chr4:155532831-155532861	0	AAACATGCCTCCCTTTTATTGGCAGATGTTT	2	2	11	AD1	-	.
chr4	155534889	155534917	chr4:155534889-155534917	0	AAAAATGTTTTATTTGATTAAACTAGCCT	2	1	9	A1	1.0	.
chr4	155536227	155536257	chr4:155536227-155536257	0	GATATTGCTCAGTTGTGAGGCAGACTTGCTG	1	3	11	ACD1	1.0	.
chr4	155539857	155539889	chr4:155539857-155539889	0	AGACAACTTGGATGGGGTTTTGTCAACAAGCTT	1	3	13	ACC2	-	.
chr4	155547672	155547698	chr4:155547672-155547698	0	GAAAATGCATGGTGAAGGAACTTGTCC	2	2	7	AD1	-	.
chr4	155548668	155548697	chr4:155548668-155548697	0	AAGCAAACCCCAAAAGTCTCAAACTGGTTC	1	2	10	AB2	-	dELS
chr4	155549250	155549282	chr4:155549250-155549282	0	AAGCATGTCTCAAATATTTCATGGAACATGTTC	2	0	13	0	3.0	.
chr4	155549731	155549763	chr4:155549731-155549763	0	AGACATGCCCTCCAAAAGCAGGAAAATATGCAT	2	2	13	AD1	1.0	.
chr4	155552269	155552296	chr4:155552269-155552296	0	TGGGATGCTTGTAGCCTGGGGCAAGTTC	1	2	8	AC3	-	dELS
chr4	155552539	155552564	chr4:155552539-155552564	0	CAGCAAGCCCCATCCAAAGAAAGTCT	1	2	6	AC2	-	.
chr4	155552571	155552590	chr4:155552571-155552590	0	AGACATGCCTAACCCTGCCC	3	2	0	BD1	-	.
chr4	155552701	155552721	chr4:155552701-155552721	0	AGGCAACCCTAGGACAAGTTT	1	1	1	A2	1.0	.
chr4	155555051	155555070	chr4:155555051-155555070	0	TAACAAGTCTAAACAAATTT	2	2	0	AC2	-	.
chr4	155556971	155556999	chr4:155556971-155556999	0	AAGCAAGACTAAGCAAAAAGAACAAATCT	1	2	9	AD2	3.0	.
chr4	155558630	155558649	chr4:155558630-155558649	0	AAACTTTTTTAAATTTGTTT	1	2	0	AA2	1.0	.
chr4	155558923	155558945	chr4:155558923-155558945	0	AAACAAACCTGAAAGACAAATTT	1	2	3	AA2	1.0	.
chr4	155561960	155561988	chr4:155561960-155561988	0	TGGCATGCCTCACCTCACCAGGTTTGCTG	1	3	9	ACC2	1.0	.
chr4	155562263	155562284	chr4:155562263-155562284	0	AGATATGTTCAAGGACTTACTT	1	2	2	AA2	2.0	.
chr4	155565195	155565221	chr4:155565195-155565221	0	TGGCAACTTCTTAAACAGGACAAGTTA	1	3	7	ACC2	-	dELS
chr4	155568812	155568832	chr4:155568812-155568832	0	AGATTTGCCTAGAGGATGCCT	1	2	1	AA2	1.0	dELS
chr4	155570158	155570184	chr4:155570158-155570184	0	AGCCATGTTTTTCTCCAAAACAAACTC	1	2	7	AD3	1.0	dELS
chr4	155570851	155570870	chr4:155570851-155570870	0	CAGCAATCTTCAACTAGCCC	2	3	0	ACC2	-	dELS
chr4	155571544	155571568	chr4:155571544-155571568	0	GGGCTTGTTTGGCATGGGCACATTC	1	2	5	AB4	2.0	dELS
chr4	155573306	155573332	chr4:155573306-155573332	0	AGACAAGCACCACAGCTGAGGTTGCCT	1	2	7	AD2	1.0	dELS
chr4	155574335	155574363	chr4:155574335-155574363	0	AAACAAATTTACAAGAAAAAAACAACCCC	1	2	9	AA2	-	.
chr4	155577957	155577977	chr4:155577957-155577977	0	AGGCTAGTTTAGGGGCAGTTT	1	2	1	AB1	1.0	.
chr4	155586471	155586501	chr4:155586471-155586501	0	AAATAAGTTTCAAGAAGGCAGGGACTTATTT	1	2	11	AA2	1.0	.
chr4	155587831	155587855	chr4:155587831-155587855	0	AAACAAGCCTTCCAAAAGACAGTTT	1	2	5	AB1	-	.
chr4	155592673	155592692	chr4:155592673-155592692	0	AAACATGCCCAAAGATATCT	2	2	0	AA1	-	.
chr4	155592949	155592973	chr4:155592949-155592973	0	AGAAATGTTTTCTGAAGTCAAGCTT	1	2	5	AD2	1.0	dELS
chr4	155593191	155593217	chr4:155593191-155593217	0	AAGCATGCTAAGATACAAAACAAACTG	1	3	7	ACC1	-	dELS
chr4	155597040	155597063	chr4:155597040-155597063	0	AAGCAAGTCACAAAAAACATATTC	1	2	4	AC2	-	dELS
chr4	155597338	155597360	chr4:155597338-155597360	0	AAACTTGCTTTTTAAAAATGTTT	1	1	3	A2	-	.
chr4	155597739	155597766	chr4:155597739-155597766	0	AGGCATGCTAAGCCTCTAAGACATGTCA	1	2	8	CC	-	dELS
chr4	155599177	155599206	chr4:155599177-155599206	0	ACAGATGCCCTCACAATAATGAGCAAGCTT	1	2	10	AD4	-	dELS
chr4	155601746	155601769	chr4:155601746-155601769	0	AAACATGCTTGTGTAAGTATCTTT	2	2	4	AA1	2.0	.
chr4	155604898	155604919	chr4:155604898-155604919	0	GGGCATTTTCCTAAATATGTCT	1	2	2	AA2	-	dELS
chr4	155609712	155609731	chr4:155609712-155609731	0	AGACATGCTCAACTTAGCCT	3	2	0	AD1	1.0	dELS
chr4	155612376	155612403	chr4:155612376-155612403	0	AGGGTAGCTCCCATCAGGGACCTTGCCC	1	2	8	AD2	1.0	.
chr4	155614431	155614450	chr4:155614431-155614450	0	AGACAAATCAAAACTTGTCA	2	3	0	ACC2	1.0	dELS
chr4	155616103	155616134	chr4:155616103-155616134	0	TAACTTGTTATTTTTATCTAAGAAACATCTTT	1	3	12	ACC1	1.0	.
chr4	155618804	155618824	chr4:155618804-155618824	0	AAACATGCTTTAGAAATGCTA	1	2	1	AC1	-	.
chr4	155623048	155623067	chr4:155623048-155623067	0	AGAATTGCTTAAATTTGCCT	1	2	0	AA2	-	.
chr4	155625897	155625922	chr4:155625897-155625922	0	TGACTAGCTCCAGTAGGGACAGTCTT	1	3	6	ABC2	-	.
chr4	155627988	155628010	chr4:155627988-155628010	0	GGGCAAGCTCTACAGGCCACTTT	1	2	3	AB1	-	.
chr4	155634699	155634718	chr4:155634699-155634718	0	GGACTAGCCCAAAGAAGTTC	2	1	0	A2	2.0	.
chr4	155638123	155638149	chr4:155638123-155638149	0	CAACTAGTTCAAATTTCAGACTTATTA	1	3	7	ACC1	-	.
chr4	155638290	155638320	chr4:155638290-155638320	0	GTGCATGTTTCATTTGTACAGAGACAAGGTC	1	2	11	DD3	1.0	dELS,CTCF-bound
chr4	155639075	155639102	chr4:155639075-155639102	0	GGACATGGCTGTATTTTGGAACATATTT	1	2	8	AD2	-	.
chr4	155642795	155642819	chr4:155642795-155642819	0	AGGCAATTCTGGGTCTAGCAAGTCT	1	2	5	AC2	1.0	.
chr4	155643444	155643464	chr4:155643444-155643464	0	AGGCTAATCCAGAGCAAGACC	1	2	1	AD2	-	.
chr4	155643684	155643713	chr4:155643684-155643713	0	AAAATAGCCCTATTTTGGGAGAACATGCCA	1	2	10	AC2	2.0	.
chr4	155646222	155646245	chr4:155646222-155646245	0	AAGCTAACTTACCAAAATTTGTTT	1	2	4	AA2	1.0	.
chr4	155646531	155646563	chr4:155646531-155646563	0	TAACTTATTCATATAACCAAAAATGACATGTTC	1	3	13	ACC2	1.0	.
chr4	155646589	155646618	chr4:155646589-155646618	0	AAAAATGTGTAGTAAGGTGAAAGCATGCTT	2	2	10	AD1	-	.
chr4	155649890	155649913	chr4:155649890-155649913	0	AAACAAACTTAAAGAGACATGACT	1	2	4	AD2	-	.
chr4	155653354	155653381	chr4:155653354-155653381	0	ATTCATGCCCTATGACCTAAACAAGTTA	1	3	8	CDD2	1.0	.
chr4	155653554	155653585	chr4:155653554-155653585	0	GAGCTTTTCCTAAAATTACAGAAAGCATTCTT	1	2	12	AA2	1.0	.
chr4	155654028	155654053	chr4:155654028-155654053	0	AAGAATGTCTATTGGAAGAATTGTCT	1	2	6	AA2	-	.
chr4	155654493	155654518	chr4:155654493-155654518	0	AGTCATGTTTTCTTATAAGCTTTTTC	1	2	6	AD3	3.0	.
chr4	155656874	155656893	chr4:155656874-155656893	0	CAAATAGTCTTAACTAGTTT	3	3	0	ACC1	3.0	.
chr4	155658482	155658506	chr4:155658482-155658506	0	TAACTTCCTTATTACAGACTTGTTT	1	2	5	AC1	-	dELS
chr4	155659298	155659326	chr4:155659298-155659326	0	CAACAAGCCTGCCTCTGCATAATTTGCCT	1	3	9	ACC2	-	dELS
chr4	155659859	155659891	chr4:155659859-155659891	0	AAAAAAGTTCTTTGAAAGTTTACAAACTTTTTT	1	2	13	AA2	-	.
chr4	155661526	155661545	chr4:155661526-155661545	0	AAACACCTTTGAACAAGTTT	3	2	0	AB1	-	.
chr4	155666132	155666153	chr4:155666132-155666153	0	AGGCAAGACTGGGAGAAAGTTT	1	2	2	AD2	1.0	pELS
chr4	155674944	155674967	chr4:155674944-155674967	0	AGGTTTGCCTGCACGAACATCTCC	1	2	4	AA2	1.0	.
chr4	155675872	155675893	chr4:155675872-155675893	0	TGGCTTGCCTGCTGGCTTGGCT	1	3	2	CCD1	-	dELS,CTCF-bound
chr4	155676278	155676303	chr4:155676278-155676303	0	AAGAATGTCCTAAGAAGAGCTGGTTT	2	2	6	AB3	-	.
chr4	155676366	155676391	chr4:155676366-155676391	0	GGACATTTTTCCACATCGGCATGTTA	1	3	6	ACC2	1.0	.
chr4	155686728	155686754	chr4:155686728-155686754	0	AGGCTTGCTTGATTTATAAAATAGTTT	1	1	7	A2	2.0	.
chr4	155687057	155687087	chr4:155687057-155687087	0	AAACAAGCTTTGATGCATGAAAAAAATGGTT	2	2	11	AD1	1.0	.
chr4	155689911	155689937	chr4:155689911-155689937	0	AAGCATCCTCCTCTTTAAAAATAGCTT	1	2	7	AA2	1.0	.
chr4	155690877	155690902	chr4:155690877-155690902	0	AAAAATGCCTGGCACAGAGCAAGACC	1	2	6	AD3	-	.
chr4	155691359	155691381	chr4:155691359-155691381	0	GGGAAAGTTCTATAAACATTTCC	1	2	3	AA2	1.0	.
chr4	155691745	155691772	chr4:155691745-155691772	0	AGGCTTGCCTCTTCCCTGTAACTTTTTT	1	2	8	AC1	-	.
chr4	155696213	155696237	chr4:155696213-155696237	0	GAACTTTTTTTCATTGAACTTTTTT	1	2	5	AA2	-	.
chr4	155697011	155697043	chr4:155697011-155697043	0	AGACATTCCTGAGAAGAACATACAAGAAAGTCT	1	2	13	AA2	1.0	dELS
chr4	155699251	155699277	chr4:155699251-155699277	0	AAACATTTTCTATGGATGTGCATGTTC	1	2	7	AD2	-	.
chr4	155701895	155701916	chr4:155701895-155701916	0	AAATTTGTTTGTAAACAAGCTA	1	2	2	AC2	1.0	.
chr4	155702470	155702492	chr4:155702470-155702492	0	AAAGATGTCTAGGAAATATGCCC	1	2	3	AA2	1.0	.
chr4	155703898	155703918	chr4:155703898-155703918	0	GGGAATGTTTAAAACATTTCT	1	2	1	AA2	1.0	.
chr4	155706247	155706275	chr4:155706247-155706275	0	AAACAAGATTTTTGCTCATAAGCCTGCCT	1	2	9	BD2	1.0	dELS
chr4	155709050	155709077	chr4:155709050-155709077	0	TAGCATGTTTTATTTAATAAACAAATTT	1	2	8	AC2	1.0	.
chr4	155710310	155710336	chr4:155710310-155710336	0	GGTCATTCTTTTTTAATGAACTAGTTT	2	2	7	AD1	3.0	.
chr4	155712652	155712677	chr4:155712652-155712677	0	AAACATGCTAAAAGAGAAGGAAGCCA	1	3	6	ACC2	-	.
chr4	155712822	155712847	chr4:155712822-155712847	0	CAGCATGCTGCTTAGTGAGAAAGCCT	1	3	6	ACC2	-	.
chr4	155713260	155713285	chr4:155713260-155713285	0	GAACAAGCCCGAGCTCAAGATGGCCT	1	2	6	AB1	-	.
chr4	155713309	155713329	chr4:155713309-155713329	0	AGGCTACCCTTGAGCAAGCCC	1	1	1	A2	1.0	dELS,CTCF-bound
chr4	155713416	155713442	chr4:155713416-155713442	0	GGGCAAGTTGTGCAAGCCAAGAAGTTC	1	3	7	ACC2	-	dELS,CTCF-bound
chr4	155716076	155716095	chr4:155716076-155716095	0	TAGCAAGTGGGAGCATGTTT	3	3	0	CCD2	1.0	.
chr4	155719173	155719194	chr4:155719173-155719194	0	TAGCTAGTTTCAAAGATAGTTA	1	3	2	ACC2	2.0	.
chr4	155721111	155721140	chr4:155721111-155721140	0	AAACTTATCCAGGTGTGATGGTGCATGCCT	1	2	10	AD2	1.0	.
chr4	155721586	155721615	chr4:155721586-155721615	0	AGATATATTTAATATCCTTAGAGCTAGCTT	2	2	10	AA1	1.0	.
chr4	155727009	155727028	chr4:155727009-155727028	0	GGACAAGTCTGAGCACATTG	1	3	0	ABC2	1.0	.
chr4	155727366	155727390	chr4:155727366-155727390	0	GAAGTTGTATTCAGAAGACATGCCT	2	2	5	AD1	2.0	.
chr4	155728080	155728110	chr4:155728080-155728110	0	GAACATATCCATATCCTTTTAAGACTTGCCT	1	1	11	A2	1.0	.
chr4	155729877	155729908	chr4:155729877-155729908	0	GAAGATGTCTGTTAATCTCGTTAGACTTTTTC	1	2	12	AA2	-	.
chr4	155730146	155730167	chr4:155730146-155730167	0	GAACAAACTCAAAACCATGCTT	1	2	2	AD2	-	.
chr4	155731780	155731810	chr4:155731780-155731810	0	AGGCTAGCCCATGGTGACATCAGGGATATTC	2	2	11	AA1	-	.
chr4	155732935	155732954	chr4:155732935-155732954	0	GAACTTTTCTAAAGATGCTT	1	2	0	AA2	-	.
chr4	155736963	155736995	chr4:155736963-155736995	0	GAGAATGTTACCTCCTGTCTCAGAAGCTTGTTA	1	3	13	ACC1	-	.
chr4	155747193	155747223	chr4:155747193-155747223	0	AAAGTAGCCTAATCTTTCAATAAACAAACTC	1	2	11	AA2	1.0	dELS
chr4	155748736	155748765	chr4:155748736-155748765	0	TGGCAAGCTCTACTAATAGCTAACATTTCC	1	3	10	ACC1	1.0	.
chr4	155754596	155754623	chr4:155754596-155754623	0	AAGCTTTTCTTGAAAATGAAACATATTT	1	2	8	AA2	-	.
chr4	155760595	155760616	chr4:155760595-155760616	0	CAGCATGTCTGCAGGCAGGTTG	2	3	2	BCC1	1.0	.
chr4	155763233	155763264	chr4:155763233-155763264	0	AGACAGGTCTTGCTGTGTGCCCAAGCTGGTCT	1	2	12	BB2	1.0	.
chr4	155763740	155763761	chr4:155763740-155763761	0	AAACTAGTTATGGGACTTTCCA	1	3	2	ACC1	-	.
chr4	155766738	155766765	chr4:155766738-155766765	0	GGACATGATTGAATCCTTTAGCAAGTTT	1	2	8	CD	-	dELS
chr4	155768134	155768159	chr4:155768134-155768159	0	CAACATGCCTGTGTTCAGGCTCTCCC	1	3	6	ABC2	-	.
chr4	155768894	155768919	chr4:155768894-155768919	0	GAGCTTGTTTGTTTCTTGGCTATTTT	1	2	6	AC1	-	.
chr4	155772822	155772846	chr4:155772822-155772846	0	AAACATGCTTTTAAAAAAAAAGTTA	1	2	5	AC1	3.0	.
chr4	155774295	155774315	chr4:155774295-155774315	0	AGGCATGCTCCTGCCTTGCCC	2	2	1	CD	1.0	.
chr4	155776174	155776198	chr4:155776174-155776198	0	AGACAACTTTTTTGAGAACAATTTT	1	2	5	AA2	1.0	.
chr4	155779012	155779044	chr4:155779012-155779044	0	AAGCTTGTTATGGCACAGTAAGAGAGCAAGCGG	1	3	13	CCD1	2.0	dELS,CTCF-bound
chr4	155780316	155780338	chr4:155780316-155780338	0	GAGCATGTTTCCAGCACTTTCCC	2	2	3	AD1	-	.
chr4	155786398	155786424	chr4:155786398-155786424	0	CAAGTAGCTGGGACTACAGGCATGCCC	1	3	7	ACC1	1.0	.
chr4	155793506	155793526	chr4:155793506-155793526	0	TAGCTTGCTTTTAGCTGGCTT	1	3	1	BCC1	-	.
chr4	155797269	155797292	chr4:155797269-155797292	0	AGGCATGTTTTGGTGAGCTATTGG	1	3	4	ACD2	-	.
chr4	155798164	155798195	chr4:155798164-155798195	0	AGACATGCTCAGGTGTGTAGGAAGATTTGTAC	2	2	12	AD1	2.0	.
chr4	155798392	155798424	chr4:155798392-155798424	0	AATCATGTTTTTTCTCTGCTCATGGGCAGGTCT	2	2	13	BD3	-	.
chr4	155800241	155800272	chr4:155800241-155800272	0	AAACCAGTCTTAATGGTGGTGGAAATATGTCT	1	2	12	AB2	-	.
chr4	155801901	155801931	chr4:155801901-155801931	0	AGACATATTTCTTATTCTAAGAGGCAAACCT	1	2	11	AA2	1.0	.
chr4	155802104	155802123	chr4:155802104-155802123	0	GAACTAGTTTGGGCTTGCGG	3	2	0	CD	2.0	.
chr4	155806139	155806167	chr4:155806139-155806167	0	AATCATTTTCCTATGAGGTGGACATGCTT	2	2	9	AD1	-	.
chr4	155809073	155809093	chr4:155809073-155809093	0	TAGAAAGCTTCTGGCTTGCTT	1	3	1	ACC1	-	.
chr4	155811546	155811574	chr4:155811546-155811574	0	AAGCTAACTTCCAAGAAATAAACAAATCT	1	2	9	AA2	1.0	.
chr4	155811924	155811955	chr4:155811924-155811955	0	AGACCAGCCTAGTCAACATGGTGAAAATGTCT	1	2	12	AB2	-	.
chr4	155820113	155820136	chr4:155820113-155820136	0	CAGCATGCCTAGATCACCAAGCTT	1	3	4	CCD2	-	.
chr4	155820631	155820654	chr4:155820631-155820654	0	GGACAAGCCCCTAAATGCAAGCTC	1	1	4	D2	-	.
chr4	155825163	155825185	chr4:155825163-155825185	0	CACCATGTTAGTGAGGCTAGTCT	1	3	3	CCD1	-	.
chr4	155825892	155825916	chr4:155825892-155825916	0	AAGGATGTTTGGGAAGGGGATGCTC	1	2	5	AA2	-	.
chr4	155826409	155826434	chr4:155826409-155826434	0	TCACCTGTCTCATCTCAGACTTGTCC	1	3	6	BCD1	-	.
chr4	155833961	155833982	chr4:155833961-155833982	0	AAAATAGTTTCTAAAAAAGCTT	1	2	2	AA2	-	.
chr4	155835858	155835885	chr4:155835858-155835885	0	AGGCTAACATTGGAATCTAAGCATGCTT	2	2	8	AD1	1.0	.
chr4	155836456	155836478	chr4:155836456-155836478	0	GAGCAAGTTACTCAAGCAAGCAT	1	2	3	CD	-	.
chr4	155837272	155837291	chr4:155837272-155837291	0	AAACATCTTCAGATTTGTCT	1	2	0	AA2	-	.
chr4	155838335	155838364	chr4:155838335-155838364	0	GAACTTGTCCCCAATAAATATGGCATGTAC	1	2	10	CD	2.0	.
chr4	155838516	155838539	chr4:155838516-155838539	0	TAACTATTCACAATAAACTTGTTT	1	3	4	ACC2	1.0	.
chr4	155843883	155843904	chr4:155843883-155843904	0	AAACAAGTTTAGGATTTAGTTT	1	2	2	AD1	1.0	.
chr4	155844059	155844088	chr4:155844059-155844088	0	GGACAGTCCTGAAATAATTGAGGCTTGTCT	1	2	10	AB1	-	.
chr4	155845755	155845787	chr4:155845755-155845787	0	AAGCATCTCCCTCTAGCACCAACAGACTTTTTC	1	2	13	AA2	1.0	.
chr4	155846462	155846494	chr4:155846462-155846494	0	AGCCTAGTCCACAGGCAGTAAGGAGGTTTGTTT	1	2	13	AD2	-	.
chr4	155846888	155846918	chr4:155846888-155846918	0	AAACAAATTTTGTCTAATTCAAAGCTTATCT	1	2	11	AA2	1.0	.
chr4	155847097	155847116	chr4:155847097-155847116	0	CAGAAAGTTCAAGCATGTCA	4	3	0	ACC1	-	CTCF-only,CTCF-bound
chr4	155849481	155849500	chr4:155849481-155849500	0	AAACTAGTCCTAACATGATT	4	2	0	CD	1.0	.
chr4	155850495	155850523	chr4:155850495-155850523	0	AAACTTTCTAAAATGATTGAGACTTGTCT	1	2	9	AC1	2.0	.
chr4	155852279	155852310	chr4:155852279-155852310	0	AAACAATTTCCATATTCAGTGAAGACATGTGC	1	2	12	AD2	-	.
chr4	155852525	155852554	chr4:155852525-155852554	0	AGACATTTTCATATAAAATTAAGCATGTAT	1	2	10	AD2	2.0	.
chr4	155852594	155852615	chr4:155852594-155852615	0	GAAGATGTATGGAAACATGTTT	2	2	2	AD1	-	.
chr4	155856480	155856510	chr4:155856480-155856510	0	TAACTAGCTCTGATACTTGCAAAGCTAGCCC	1	1	11	C1	1.0	.
chr4	155857909	155857928	chr4:155857909-155857928	0	AAAAATGCTTGAGCAATTTT	1	2	0	AA2	-	.
chr4	155859929	155859948	chr4:155859929-155859948	0	AATCTTGTCTTGGCTTGTCA	3	3	0	CCD1	1.0	.
chr4	155867071	155867090	chr4:155867071-155867090	0	CTATAAGTTCAAACTAGTCT	2	3	0	ACD1	-	.
chr4	155867716	155867741	chr4:155867716-155867741	0	AGACTTACCTGAGACAAGGCAAGTCC	1	1	6	A2	2.0	.
chr4	155868562	155868584	chr4:155868562-155868584	0	TGACATGTCCTGAAGACATTTTC	1	2	3	AC2	1.0	.
chr4	155868624	155868645	chr4:155868624-155868645	0	AAGCTTCTTCTTAAACTTATTT	1	2	2	AA2	-	.
chr4	155874526	155874555	chr4:155874526-155874555	0	GAGCTTGACTCCTTAAAAGGAAGCATACCC	1	2	10	AD2	-	.
chr4	155874673	155874701	chr4:155874673-155874701	0	CAACTAGTTTGCAAATTCTGGAGAAGCCA	1	3	9	ACC2	-	.
chr4	155879618	155879640	chr4:155879618-155879640	0	TGACATGCCATGGAGACATTTTT	1	3	3	ACC1	1.0	.
chr4	155881003	155881024	chr4:155881003-155881024	0	TAGCAAGATGTTGAACTTGTTC	1	3	2	CCD2	-	.
chr4	155884781	155884802	chr4:155884781-155884802	0	AGAATTGTTCAGGAGCTATTTT	1	2	2	AA2	-	.
chr4	155885151	155885173	chr4:155885151-155885173	0	AAACATGTTTCTCAGGCAGGACA	1	3	3	BCD2	-	.
chr4	155885351	155885377	chr4:155885351-155885377	0	GGGCATGTGGTTCTTTTGAACTAGCCT	1	2	7	CD	3.0	.
chr4	155886539	155886567	chr4:155886539-155886567	0	AAACCTGTTTTTCTTCCCCAAACTAACTT	1	2	9	AB3	1.0	.
chr4	155886928	155886949	chr4:155886928-155886949	0	GGTCTTGTCTTTAGACAAGTCA	1	2	2	CD	1.0	.
chr4	155887923	155887952	chr4:155887923-155887952	0	GGGGTGGCTCTGTAAAGTGAAAACAAGTTT	1	2	10	AB1	1.0	.
chr4	155889115	155889147	chr4:155889115-155889147	0	AGGGCTGCTTGTGATATTCCTGAAAACTAGTTT	1	2	13	AB4	-	.
chr4	155889726	155889750	chr4:155889726-155889750	0	GGGCTAGCTTCAGTCAGACATGAGG	1	3	5	CDD3	-	dELS,CTCF-bound
chr4	155890095	155890119	chr4:155890095-155890119	0	GCACATGCTTATGAGAAGAATGTTC	1	2	5	AD2	2.0	.
chr4	155890535	155890563	chr4:155890535-155890563	0	AAATTAGATTTGTAAATTTAAACATGTTT	2	2	9	AD1	-	.
chr4	155895308	155895332	chr4:155895308-155895332	0	AAGCATGCCCTTTGAAAACTGGCAC	2	2	5	BD4	1.0	.
chr4	155896535	155896567	chr4:155896535-155896567	0	AAACAAATTTATAAGAAAAAAACAAACAAACCC	1	2	13	AA2	1.0	.
chr4	155901177	155901203	chr4:155901177-155901203	0	AAACATGCTCATCTACCAGTGTTGCCT	2	2	7	AD1	-	dELS
chr4	155903610	155903639	chr4:155903610-155903639	0	AAGTTAGCTAAGAGTACAAGAAGCATGCTG	1	3	10	ACC1	-	PLS
chr4	155905020	155905048	chr4:155905020-155905048	0	AACCAAGTTCTGCAATTTCAGACAGGCTT	1	2	9	BD3	-	.
chr4	155907004	155907034	chr4:155907004-155907034	0	GAACAAACTTAATCCTTCGACAGAAAAGCTT	1	2	11	AA2	-	dELS
chr4	155908590	155908616	chr4:155908590-155908616	0	AAACAAAACTAAAAGAGAAACTTGTTT	1	2	7	AD1	-	dELS
chr4	155908901	155908920	chr4:155908901-155908920	0	GAACATGCTTAAGGTTGTTT	3	1	0	A2	-	dELS
chr4	155909517	155909537	chr4:155909517-155909537	1	ATGCATGTCCTGAACATGTCT	2	1	1	D1	1.0	.
chr4	155912071	155912102	chr4:155912071-155912102	0	TGGCATGACTAAATTTCCTGGAAGACTTGTTT	1	2	12	CD	-	.
chr4	155915365	155915396	chr4:155915365-155915396	0	AATCTTGTTTCGCTGCAGCAGGGAGAAAGTCT	1	2	12	AD2	-	.
chr4	155919346	155919372	chr4:155919346-155919372	0	AAGCAATTTTAGTGTTAAAACTACTTC	1	2	7	AA2	1.0	.
chr4	155921311	155921332	chr4:155921311-155921332	0	CAACAAGCTCGAGGGCAAATTC	1	2	2	AC2	1.0	.
chr4	155922302	155922331	chr4:155922302-155922331	0	GTACAAGTATATATATGTGCAAACATGTTC	1	2	10	DD1	-	.
chr4	155925798	155925819	chr4:155925798-155925819	0	AAACTATTCCATAGGCTTCCTC	1	2	2	AA2	-	.
chr4	155927804	155927824	chr4:155927804-155927824	0	AAGCATGTTTGGTATTTGCCT	2	2	1	AD1	-	.
chr4	155929089	155929113	chr4:155929089-155929113	0	AATCTTGTGCCTTAAGGACATGCTC	1	2	5	DD1	1.0	.
chr4	155931506	155931538	chr4:155931506-155931538	0	GGACAAGCCTCAGTCATAAGCAGAGGCAAATGT	1	2	13	AD4	1.0	.
chr4	155933578	155933598	chr4:155933578-155933598	0	GAACTTCCTAGAGACTTGTCG	1	3	1	ACC2	1.0	.
chr4	155937492	155937512	chr4:155937492-155937512	0	AAACAATCACTGAACATGTTT	2	2	1	AD1	1.0	.
chr4	155937540	155937569	chr4:155937540-155937569	0	GAACTTACTTCACTGTGTCAAAACAGGTTC	1	2	10	AB2	2.0	.
chr4	155939360	155939386	chr4:155939360-155939386	0	AGACTAGTCACCTTGTTTAACCAGTTC	1	3	7	BCC2	-	.
chr4	155940078	155940101	chr4:155940078-155940101	0	AAAGATGCCCGATTAAGTATGCTT	1	2	4	AA2	-	.
chr4	155940213	155940244	chr4:155940213-155940244	0	AAACTAGAACAAAAGAATAAAAGAACTAGTCC	1	2	12	DD1	2.0	.
chr4	155943257	155943289	chr4:155943257-155943289	0	AGACTTTCCTAGAAGAAAAACAAAAACTATTTC	1	2	13	AA2	-	.
chr4	155943917	155943945	chr4:155943917-155943945	0	AAGCTTATCTTTTATATATAAACATGCTT	1	1	9	A2	1.0	dELS
chr4	155950506	155950528	chr4:155950506-155950528	0	GAAAAAGTCTGCTGAACAACCTT	1	2	3	AA2	1.0	.
chr4	155954024	155954047	chr4:155954024-155954047	0	GGACCTCCTTGCTGAGGCTAGTTT	1	2	4	AB1	2.0	.
chr4	155960307	155960335	chr4:155960307-155960335	0	AAACTTGCTCAGGGACACAAAGCTAATGA	1	3	9	ACD2	-	.
chr4	155960785	155960814	chr4:155960785-155960814	0	TGACACGTTTTCACTCTGAATGACTAGTTT	1	3	10	BCC2	-	dELS,CTCF-bound
chr4	155961602	155961631	chr4:155961602-155961631	0	AGGCATACTTCTAACATTCCATACAAGTCT	1	2	10	AD2	1.0	.
chr4	155968958	155968990	chr4:155968958-155968990	0	AAACATGCCGAACTGAGTCAATTAAACATCTTT	1	2	13	AC2	1.0	dELS
chr4	155969957	155969978	chr4:155969957-155969978	0	AAACATATTTCAAAAATTGTTT	1	2	2	AA2	1.0	.
chr4	155972201	155972226	chr4:155972201-155972226	0	GATTTTGCCTCTCAAGGAACATGTCA	1	3	6	ACD1	1.0	DNase-H3K4me3,CTCF-bound
chr4	155976451	155976471	chr4:155976451-155976471	0	AGGCTGCCCTCAAACAAGTTT	1	2	1	AB1	-	.
chr4	155976736	155976755	chr4:155976736-155976755	0	GGGAAAGTTTAAACTTCCCT	1	2	0	AA2	-	.
chr4	155977457	155977479	chr4:155977457-155977479	0	AAACAAATTTTCAGAGCTTGTGT	1	2	3	AD2	-	.
chr4	155978490	155978513	chr4:155978490-155978513	0	AGACAAGATATATTGGGCAAGTCA	1	3	4	CCD2	-	.
chr4	155979074	155979097	chr4:155979074-155979097	0	AGGCGTCTTCCCTAAGACATGCCC	2	2	4	AB1	2.0	.
chr4	155982613	155982640	chr4:155982613-155982640	0	GAATATGCTTTGTTTTCTGGACATGTCA	1	2	8	AC2	-	dELS
chr4	155982786	155982807	chr4:155982786-155982807	0	GTATTTGTTTTAAAGCTAGTTG	1	3	2	ACD1	1.0	dELS
chr4	155983634	155983654	chr4:155983634-155983654	0	TAACCTGCCACAAACTTGCTC	1	3	1	BCC1	1.0	.
chr4	155990862	155990885	chr4:155990862-155990885	0	AATCATGTCTTTTGGAGTTTGTTT	1	2	4	AD2	-	.
chr4	155991522	155991548	chr4:155991522-155991548	0	ACACAAATTTAAAAATAAAACAAGTCC	1	2	7	AD1	1.0	.
chr4	155993608	155993631	chr4:155993608-155993631	0	TAGCTAGATCAGGATAGCTTGCTT	1	3	4	CCD2	-	.
chr4	155993719	155993742	chr4:155993719-155993742	0	AAACTTTTCTTCTGAAGCTTCCTC	1	2	4	AA2	-	.
chr4	155993976	155993996	chr4:155993976-155993996	0	GGACTAGCTTTTGGCTTATTT	1	2	1	AC1	3.0	.
chr4	155994004	155994031	chr4:155994004-155994031	0	CAACATGCTTTCCTCGCTAAACTTAATT	1	3	8	ACD2	1.0	.
chr4	155994419	155994443	chr4:155994419-155994443	0	AGACTTGCTTGATGCAGGGTTGTCA	1	2	5	AC1	1.0	.
chr4	155996086	155996106	chr4:155996086-155996106	0	GGCCATTTCCTAAACTTGTTT	2	2	1	AD1	1.0	.
chr4	156001738	156001759	chr4:156001738-156001759	0	GAACTTTTCCAAAAGCAGGTTT	1	2	2	AB2	1.0	.
chr4	156004276	156004303	chr4:156004276-156004303	0	GAAAATGCCTCCCATCAAAGAAAAGCCC	1	2	8	AA2	-	.
chr4	156012304	156012330	chr4:156012304-156012330	0	GAAATTGCTTTTATAACAAACTACTCT	1	2	7	AA2	-	CTCF-only,CTCF-bound
chr4	156015100	156015123	chr4:156015100-156015123	0	AAGGAAGTCTCTCTGAACTTCTCC	1	2	4	AA2	-	dELS
chr4	156017667	156017688	chr4:156017667-156017688	0	ATGCATGCCCGTGACCTTGCCT	2	2	2	DD2	-	dELS
chr4	156021311	156021332	chr4:156021311-156021332	0	GGAAATGCTCCCAAACTTTCCT	1	2	2	AA2	-	.
chr4	156023146	156023168	chr4:156023146-156023168	0	GAAAATGTTTGTTGTACAAGTTC	1	2	3	AD2	-	.
chr4	156028773	156028793	chr4:156028773-156028793	0	CAACATGATGAAAGCTTGTCT	1	3	1	CCD2	1.0	dELS
chr4	156028829	156028855	chr4:156028829-156028855	0	GTGCATGCCTGTAGTCCGAGCTACTCT	1	2	7	AD3	1.0	.
chr4	156029226	156029246	chr4:156029226-156029246	0	AGACAAGTTTATTGCTAGTTT	1	2	1	CD	1.0	.
chr4	156029417	156029441	chr4:156029417-156029441	0	CGGCAAGTCTGTGAACAATTAGTCT	1	3	5	ACC2	-	.
chr4	156033708	156033737	chr4:156033708-156033737	0	TAGCAAGTTCAATTTCTTTTTGATAAGTCC	1	3	10	ACC2	1.0	.
chr4	156033744	156033768	chr4:156033744-156033768	0	AGATATGTCTTTTGCAAACATTTTC	1	2	5	AA2	-	.
chr4	156034651	156034681	chr4:156034651-156034681	0	ATAATTGTTTATTCGTTCCAGGAGCTTGTTG	1	3	11	ACD1	1.0	.
chr4	156036811	156036833	chr4:156036811-156036833	0	AGAAATGTGCTAGAAACAAGTCC	2	2	3	AD1	1.0	dELS
chr4	156044492	156044512	chr4:156044492-156044512	0	GGACTAGACTTAAATATGCTT	1	2	1	AD2	-	.
chr4	156045749	156045777	chr4:156045749-156045777	0	AAGCTTTCTCTTTCAACAAGAGTAAGTTT	1	2	9	AA2	-	.
chr4	156047862	156047890	chr4:156047862-156047890	0	AAGCGTGACTGAAGAGATAAGACATGTTT	2	2	9	BD1	2.0	.
chr4	156048059	156048079	chr4:156048059-156048079	0	AAATAAGCTGGGAACTTGTTG	1	3	1	ACC1	-	.
chr4	156048368	156048398	chr4:156048368-156048398	0	AGACTGACTTCCACAATGGTTGAACTAGTTT	1	2	11	AB1	-	.
chr4	156048636	156048668	chr4:156048636-156048668	0	GGGGTTGTTTGTTTTTTTCTTGTAAATTTGTTT	1	2	13	AA2	-	.
chr4	156051334	156051363	chr4:156051334-156051363	0	GACCATGATTTAGGCTTTCAGAGCTTGCTT	1	2	10	DD1	1.0	.
chr4	156055417	156055440	chr4:156055417-156055440	0	GAACTTGCTTATTGAGGCATATTT	2	1	4	A1	-	.
chr4	156060325	156060345	chr4:156060325-156060345	0	TAGCTAGCTTTTACCTAGTTT	1	3	1	CCD2	-	.
chr4	156061644	156061672	chr4:156061644-156061672	0	AAGTAAGCCTGAAGAAAACAAACATGTAT	1	2	9	AD3	-	.
chr4	156067581	156067603	chr4:156067581-156067603	0	CACCATGTTGGCCAGGCTTGTCT	1	3	3	CCD1	-	.
chr4	156068391	156068414	chr4:156068391-156068414	0	AAACTACTCTACTTAGACTTTCCT	1	2	4	AA2	1.0	.
chr4	156070557	156070581	chr4:156070557-156070581	0	TAACTAGCCTATGGTGAACTTCATT	1	3	5	ACD2	-	.
chr4	156070955	156070975	chr4:156070955-156070975	0	AGACATGCCTGAGACTGGGCA	2	3	1	BCD2	1.0	.
chr4	156072692	156072714	chr4:156072692-156072714	0	AGACTTGTACTGAAAACAACTCC	1	2	3	AD2	2.0	.
chr4	156076066	156076094	chr4:156076066-156076094	0	AGGCATGCACCACCACACCTGGCTAGTTT	1	2	9	CD	-	.
chr4	156076114	156076142	chr4:156076114-156076142	0	GGGTTTCTCCATGTTGGTCAGGCTTGTCT	1	2	9	AA1	-	.
chr4	156077550	156077569	chr4:156077550-156077569	0	CAGCTTGTTTGGTCATGCTG	3	3	0	CCD2	1.0	.
chr4	156088566	156088595	chr4:156088566-156088595	0	AAACAAGTACCAAATTTCTAGGACAAATCC	1	2	10	AD2	1.0	.
chr4	156090919	156090947	chr4:156090919-156090947	0	AGGCAAGCCCTGTCTCTAAAAACAAAACA	1	3	9	ACD2	-	.
chr4	156096789	156096813	chr4:156096789-156096813	0	AAACAACCTTGATTATAACATGTTA	1	3	5	ACC2	-	.
chr4	156097683	156097704	chr4:156097683-156097704	0	GAAAGAGTTTTTAAACTTGTTG	1	3	2	ABC1	-	.
chr4	156099667	156099698	chr4:156099667-156099698	0	GAATAAGCTCTCTGACAACCTGATGCATGCCT	1	2	12	AD2	-	.
chr4	156101963	156101984	chr4:156101963-156101984	0	AAGTAAGCATGGAGACTTGTTT	1	2	2	AD1	-	.
chr4	156106081	156106103	chr4:156106081-156106103	0	AAACTAATCTGTAAGACTTGTCC	1	1	3	A2	2.0	.
chr4	156107233	156107254	chr4:156107233-156107254	0	AGGGTTGCTGCCAAACAAGTCA	1	3	2	ACC1	1.0	.
chr4	156107497	156107526	chr4:156107497-156107526	0	GAACTAGCTCGGCCTGGCGAGGAGCAGCCT	1	2	10	AB1	1.0	.
chr4	156107936	156107965	chr4:156107936-156107965	0	AAGTTTGCCTATAGTGAAGGAAGCAAGCCC	1	1	10	A1	1.0	.
chr4	156108505	156108536	chr4:156108505-156108536	0	AAACATGGTTGAATAATCAGAGAGGCATCCCT	1	2	12	AD2	-	.
chr4	156110840	156110863	chr4:156110840-156110863	0	CAACTTGTCTCCTATGGTTTGCTC	1	3	4	ACC2	1.0	dELS
chr4	156113533	156113558	chr4:156113533-156113558	0	GAGCATATTTGGCATGGAGCTTCTTT	1	2	6	AA2	-	.
chr4	156113888	156113914	chr4:156113888-156113914	0	AAACAATTCTGAGAATAAAGAAAGTCT	1	2	7	AA2	1.0	.
chr4	156114932	156114958	chr4:156114932-156114958	0	AAACATGTTTGCTCCAAAATTAAGTCC	2	2	7	AD1	-	.
chr4	156116464	156116488	chr4:156116464-156116488	0	AAACATGTGTCATCTAGACATTCCT	1	2	5	AD2	-	.
chr4	156119907	156119930	chr4:156119907-156119930	0	AAACCTGCCTTGCAAAAGAAGTTC	1	2	4	AB2	-	.
chr4	156120840	156120869	chr4:156120840-156120869	0	AGGGTTGCCTTAGCTATTCAGGGCTTTTTC	1	2	10	AA2	-	.
chr4	156121537	156121559	chr4:156121537-156121559	0	AGACTAGCCTAGCCAACATGGTG	1	3	3	CCD1	1.0	.
chr4	156129749	156129779	chr4:156129749-156129779	0	CAGCAATTTCCCTATTGGACTAAACTTGCTA	1	3	11	ACC2	-	.
chr4	156132944	156132966	chr4:156132944-156132966	0	AAACAAACCTCACAAACAAGCTG	1	2	3	AC2	2.0	.
chr4	156134519	156134542	chr4:156134519-156134542	0	CAACTTATTCTATGAGACTAGCCT	1	2	4	AC1	-	.
chr4	156137659	156137680	chr4:156137659-156137680	0	AGGCATTTCTCTAGACAAATCC	1	2	2	AA2	-	.
chr4	156137870	156137890	chr4:156137870-156137890	0	AAGTAAGCTGAAAGCATGTTC	1	2	1	AC1	-	dELS
chr4	156138072	156138092	chr4:156138072-156138092	0	CAGCATGCCAGAAGCTATTTT	2	3	1	ACC1	-	dELS
chr4	156144321	156144352	chr4:156144321-156144352	0	GGGTTTGTTTTATGATTCATAGAGGCTTTCTT	1	2	12	AA2	1.0	.
chr4	156147131	156147157	chr4:156147131-156147157	0	GAACTTCTTTCCACATTAAGCATGTCA	1	2	7	AC2	-	.
chr4	156148594	156148620	chr4:156148594-156148620	0	AATCTTGTCTGACTATTAAGCTAGGTT	1	2	7	DD3	-	.
chr4	156151474	156151496	chr4:156151474-156151496	0	GAGCTAGTTTCTCAGGTTCGTTT	1	2	3	AB1	2.0	.
chr4	156151581	156151606	chr4:156151581-156151606	0	GGACAAGATTTGCCAGAGGCAACCTC	1	2	6	AD2	-	.
chr4	156152700	156152723	chr4:156152700-156152723	0	ACAGTAGTCCAGAGAAGCTTGCCA	1	3	4	ACD1	1.0	.
chr4	156152777	156152801	chr4:156152777-156152801	0	AAACAAGCCATAAAATAGATAGCTC	1	3	5	ACC2	2.0	.
chr4	156153555	156153587	chr4:156153555-156153587	0	AGTCTAGTCCCTAGGCAGGAAGGAGGTTTGTTT	1	2	13	AD2	-	.
chr4	156155048	156155070	chr4:156155048-156155070	0	AGACATGTCATAGTAAAAAGTCT	1	3	3	ACC2	2.0	CTCF-only,CTCF-bound
chr4	156157130	156157155	chr4:156157130-156157155	0	AAGCTTGTCTTTGAAAAGACAAAATC	1	2	6	AD4	-	.
chr4	156157335	156157364	chr4:156157335-156157364	0	AGACTTATCTCAGGAATGCAGGGTTTGTTT	1	2	10	AA2	1.0	.
chr4	156157516	156157546	chr4:156157516-156157546	0	AAACTTCCTCAGACTGATAAAGGGCAACTTT	1	2	11	AA2	-	.
chr4	156162621	156162642	chr4:156162621-156162642	0	AAGCAAGTCCCACAGTTAGCCC	1	2	2	AC1	-	.
chr4	156163417	156163437	chr4:156163417-156163437	0	GAGCTGGTTTTGAACAATCCT	1	2	1	AB2	1.0	.
chr4	156165454	156165475	chr4:156165454-156165475	0	ATGCTTGTTTCTCAACAAGTTT	1	2	2	CD	-	.
chr4	156165674	156165704	chr4:156165674-156165704	0	AGACATGTTCTTATGACTGAGAAGTAAATCT	2	2	11	AA1	-	.
chr4	156166843	156166867	chr4:156166843-156166867	0	GAAAAAGTTTGATTTTGGCTAGTTG	1	3	5	ACC1	-	.
chr4	156167918	156167939	chr4:156167918-156167939	0	AGGCTATCTTGGAGGCTGGCCT	1	2	2	AB2	1.0	.
chr4	156168301	156168328	chr4:156168301-156168328	0	AAGTATGTTCCTGCCTTTAAACATGTGC	1	2	8	AD3	-	.
chr4	156170540	156170568	chr4:156170540-156170568	0	AAGTATGCGTGGTTACAGAGGACATGCTC	2	2	9	AD1	-	.
chr4	156172967	156172997	chr4:156172967-156172997	0	AAGAAAGTCCAAAACTTACTGGGGCAAACTT	1	2	11	AA2	-	.
chr4	156173752	156173782	chr4:156173752-156173782	0	CAGCATGTTCATTTCTGTCTGAGGCTTCATC	1	3	11	ACD2	2.0	.
chr4	156176643	156176672	chr4:156176643-156176672	0	AAACATTCTATAGTCCACAAGAGCTAGTTT	1	2	10	AC1	-	.
chr4	156178199	156178221	chr4:156178199-156178221	0	GTGCTAGCTCTAAGAACAACTCT	1	2	3	AD3	-	.
chr4	156183096	156183119	chr4:156183096-156183119	0	AAACATGTTCACATGGGAAGGTCT	2	2	4	AB1	1.0	.
chr4	156183210	156183239	chr4:156183210-156183239	0	AAGCATGTGCCAGGTAATGCAATCAAGTTT	1	2	10	DD2	1.0	.
chr4	156185124	156185152	chr4:156185124-156185152	0	GAACTGGCTTCCTTAAAATAGTCAAGTCT	1	2	9	BD2	1.0	.
chr4	156186447	156186478	chr4:156186447-156186478	0	AGCCTTGCCACTGTGTGACCCTGGGCAAGTTG	1	3	12	CCD1	1.0	.
chr4	156187097	156187125	chr4:156187097-156187125	0	AAGCTTATTTTTTAATCAGCAACATGTTT	1	2	9	AC2	1.0	.
chr4	156187629	156187648	chr4:156187629-156187648	0	AGGCTTGCTCATCCTTGCTT	2	2	0	DD1	4.0	.
chr4	156188890	156188919	chr4:156188890-156188919	0	GAAAATGTTTGCTAAGCCCTAGGCTAGATC	1	2	10	AD3	1.0	.
chr4	156190960	156190989	chr4:156190960-156190989	0	AGAGTAGCTTAGGAGAAGATAAACATTCTC	1	2	10	AA2	-	.
chr4	156195408	156195428	chr4:156195408-156195428	0	GAGCAAGCTGACTGCTAGCTC	1	3	1	CCD2	-	.
chr4	156196082	156196113	chr4:156196082-156196113	0	TAACTAGCTCCCTGTGCTACATGAGCTTGAGT	1	3	12	CDD3	1.0	dELS
chr4	156198176	156198199	chr4:156198176-156198199	0	AGGGTCGTTTGGCAAGACAAGCTT	1	2	4	AB1	1.0	.
chr4	156199913	156199932	chr4:156199913-156199932	0	AGGGTAGTTCAAACAAGATT	2	2	0	AD3	-	.
chr4	156201070	156201100	chr4:156201070-156201100	0	TAGCCTGTTTCTTTGAATACATAACAAGTTC	1	3	11	BCC1	1.0	dELS,CTCF-bound
chr4	156201711	156201733	chr4:156201711-156201733	0	TGACTTGTTTACAGAACGTGTTC	1	2	3	BC2	1.0	.
chr4	156204129	156204151	chr4:156204129-156204151	0	ACACAAGTTTCTCAGGCTGGCTC	1	2	3	BD3	-	.
chr4	156205840	156205862	chr4:156205840-156205862	0	TGGCATGCCCTGGAGACATTTTC	1	2	3	AC2	2.0	.
chr4	156206327	156206347	chr4:156206327-156206347	0	CAACAAGTTTCTAGGAAGCTC	1	3	1	ACC2	-	.
chr4	156208268	156208289	chr4:156208268-156208289	0	AGAAATTTCCACAGACTTGTTT	2	2	2	AA1	1.0	.
chr4	156208410	156208434	chr4:156208410-156208434	0	GGAGAAGTCTGCACAAGAGATGTCC	1	2	5	AA2	1.0	.
chr4	156210430	156210457	chr4:156210430-156210457	0	AAAATAATTTGGATTTTAGAACTTGCCT	1	2	8	AA1	-	.
chr4	156215379	156215402	chr4:156215379-156215402	0	AGACTGGTTCACATGAACATGTTA	1	2	4	BC2	-	.
chr4	156216498	156216522	chr4:156216498-156216522	0	AGATATGCTTGCTAAGAACTTCCTT	1	2	5	AA2	1.0	.
chr4	156218141	156218161	chr4:156218141-156218161	0	GAACTTCTTAGAGACTTGTTT	1	2	1	AC1	-	.
chr4	156220895	156220916	chr4:156220895-156220916	0	AAACTTATTTTTAAACATGACT	1	2	2	AD2	-	.
chr4	156220975	156221006	chr4:156220975-156221006	0	TAACATGCTCAGTAATCAGTCTACACATGTCT	1	2	12	CD	-	.
chr4	156222999	156223031	chr4:156222999-156223031	0	AGGCAAGTTTTATTTAGATAAGCATAAATGCTT	2	2	13	AD1	-	.
chr4	156225068	156225090	chr4:156225068-156225090	0	TGGCAAGCCCAATAGACATGGCA	1	3	3	CCD1	2.0	.
chr4	156230861	156230880	chr4:156230861-156230880	0	GGACATGCCTGGAGATATTT	2	2	0	AA1	1.0	.
chr4	156231235	156231262	chr4:156231235-156231262	0	AACCTTGTTTTGATTTGAAAACATTTTT	1	2	8	AD3	-	dELS
chr4	156236362	156236385	chr4:156236362-156236385	0	TAACAAGTTATTTTAAACATGTTA	1	3	4	CCC	-	.
chr4	156237450	156237480	chr4:156237450-156237480	0	CAGCTTGCCTGTCTATGTCTGCAGCTTGACT	1	3	11	CCD1	-	dELS
chr4	156238348	156238379	chr4:156238348-156238379	0	AAACAGGTCTTGGCACATTCCAAAACTAGTAC	1	2	12	BD2	-	.
chr4	156241308	156241328	chr4:156241308-156241328	0	CAACATGCTTAGGACATTCTC	1	2	1	AC2	-	.
chr4	156242745	156242764	chr4:156242745-156242764	0	AGACATTTTTTGGCTTGCTA	3	3	0	ACC2	-	.
chr4	156247126	156247158	chr4:156247126-156247158	0	AGACATGTACCAAGCAGGTATATAAGCAAGGCT	1	2	13	DD2	1.0	.
chr4	156248280	156248300	chr4:156248280-156248300	0	AAGCAAACCTGAAACTTGTAT	1	2	1	AD2	-	.
chr4	156253504	156253531	chr4:156253504-156253531	0	CAAAATGCTCATTGTGTCTAACAAGCCC	1	3	8	ACC1	-	.
chr4	156253986	156254005	chr4:156253986-156254005	0	AAATAATCTCAGACAAGTCT	1	2	0	AA1	-	.
chr4	156254011	156254038	chr4:156254011-156254038	0	AAAGTTGTTTGTAAGTTGAGACAATTTC	1	2	8	AA2	1.0	.
chr4	156255419	156255438	chr4:156255419-156255438	0	AAGCTTTTCTGGAGTTGCTT	1	2	0	AA2	-	.
chr4	156256411	156256443	chr4:156256411-156256443	0	CTGCATGCCCTGTTTTTCACATTTAACTTGTCT	1	3	13	CCD1	-	.
chr4	156257311	156257335	chr4:156257311-156257335	0	AAGCATTCCTGATGTAAGTAAGCTT	1	2	5	AA2	-	.
chr4	156262263	156262287	chr4:156262263-156262287	0	GGAACTGCTTAGGGCAAACATGCTT	1	2	5	AB4	1.0	.
chr4	156264993	156265019	chr4:156264993-156265019	0	AAGCAAACTTTTATCTAAGGGAAGTTT	1	2	7	AA2	-	.
chr4	156266278	156266301	chr4:156266278-156266301	0	GGACTTTTTCTTATAAATTTGTTT	1	2	4	AA2	-	.
chr4	156267544	156267574	chr4:156267544-156267574	0	AGTTATGTTCTTTGGTGAACAGGACTTGTTT	1	2	11	AD4	-	.
chr4	156268385	156268414	chr4:156268385-156268414	0	AGACTAACCCCTTAGTTTGAGGAGTTGTTT	1	2	10	AA2	-	.
chr4	156269303	156269329	chr4:156269303-156269329	0	GAAGTAGCTTCACCAAAGGAGTTGCCC	1	2	7	AA2	1.0	.
chr4	156270231	156270260	chr4:156270231-156270260	0	TGGCTTGTTTGTCTTTTCTTGAACAGATTT	1	3	10	ABC2	-	.
chr4	156272652	156272675	chr4:156272652-156272675	0	AAAATAGTTTTTCCAAGCTTTTTT	1	2	4	AA2	1.0	.
chr4	156275328	156275350	chr4:156275328-156275350	0	TAGCAAGTTTTCAAGAAATGTTG	1	3	3	ACC2	-	.
chr4	156276098	156276118	chr4:156276098-156276118	0	AAACAAGTTCCCAAGATGTTA	1	3	1	ACC2	1.0	.
chr4	156276475	156276494	chr4:156276475-156276494	0	TAACATCTTTGGGCAAGTTG	3	3	0	ACC2	-	.
chr4	156285405	156285437	chr4:156285405-156285437	0	GGGGTTGTTTGTTTTTTTCTTGTAAATTTGTTT	1	2	13	AA2	-	.
chr4	156290132	156290159	chr4:156290132-156290159	0	AGGCTGCTTTTTTTACCTAAGCAAGCCT	1	2	8	AB1	3.0	.
chr4	156293831	156293853	chr4:156293831-156293853	0	GAGCTTTTCTTAGAAACTGGCTT	1	2	3	AB2	-	.
chr4	156294743	156294763	chr4:156294743-156294763	0	AAAATAGTTTCAAGCAAGTTG	1	2	1	AC2	1.0	dELS,CTCF-bound
chr4	156298246	156298277	chr4:156298246-156298277	0	AGGCTAGTTTTGATTATAGTATGTGCATGTGT	1	2	12	DD1	-	dELS
chr4	156311244	156311266	chr4:156311244-156311266	0	TGGCATGACTGCCAGGCTTGTCT	1	2	3	CD	1.0	.
chr4	156312233	156312265	chr4:156312233-156312265	0	GATCAAGTTTATGCAGACAATCCAGACTATTTT	1	2	13	AD3	-	.
chr4	156316135	156316160	chr4:156316135-156316160	0	AGACTTTCTCCTGACAGTACAAGTTC	1	2	6	AD2	-	.
chr4	156316168	156316196	chr4:156316168-156316196	0	GAGCAAGTTCTTCTGCTCTAAGCATGTTT	2	0	9	0	1.0	.
chr4	156322478	156322506	chr4:156322478-156322506	0	GGGCATGCTCTTCATTTCACAGCTAGTAA	1	3	9	CCD1	-	.
chr4	156323829	156323851	chr4:156323829-156323851	0	AGACTAGTTAAAAAAACAATCTG	1	3	3	ACC1	-	.
chr4	156323869	156323901	chr4:156323869-156323901	0	AGATATGTTTATCTCTATTCTGAAAACTAACTT	1	2	13	AA2	1.0	.
chr4	156324030	156324059	chr4:156324030-156324059	0	CAGCATGATCTTATGACTCATAACAAGCCT	1	3	10	CCD2	1.0	.
chr4	156324876	156324898	chr4:156324876-156324898	0	AGAAATGTTCCCCAAACTTTTTT	1	2	3	AA2	-	.
chr4	156325878	156325906	chr4:156325878-156325906	0	AAACCAGTCTTAAGCTTCCAAGCATCTTC	2	2	9	AB3	1.0	.
chr4	156326749	156326772	chr4:156326749-156326772	0	TAACATGCAAGAAGGAACAAGTCC	1	3	4	CCD2	1.0	.
chr4	156327865	156327895	chr4:156327865-156327895	0	AAGCAACTCTCACCAGACACCAGACCTGCTT	1	2	11	AB2	-	.
chr4	156330167	156330196	chr4:156330167-156330196	0	AGTCTTGTCTAATTGAGAAAGGACATGGTT	1	2	10	DD3	-	.
chr4	156331865	156331896	chr4:156331865-156331896	0	AAACAAGTCATTTGTTTGGTAATGACTTGTTT	1	2	12	CC	1.0	.
chr4	156333724	156333747	chr4:156333724-156333747	0	AAACATGCTCCCTCAAGCATGTTT	2	0	4	0	-	.
chr4	156335574	156335595	chr4:156335574-156335595	0	ATACAAGTTCATAAATTTGCCT	1	2	2	AD2	2.0	.
chr4	156336462	156336485	chr4:156336462-156336485	0	AAGCTAGTCCTTTATTACTTGTTT	1	2	4	CD	-	.
chr4	156336737	156336762	chr4:156336737-156336762	0	TGGCATGTTTTTAGCTGAGCTTGTAT	1	2	6	CD	-	.
chr4	156344479	156344501	chr4:156344479-156344501	0	AAACATATTTAAAAGGCATGCAT	1	2	3	AD2	-	dELS
chr4	156347292	156347321	chr4:156347292-156347321	0	AGGTTTGTTCTAACAGAACAGAGCTATTCT	1	2	10	AA2	1.0	.
chr4	156348134	156348162	chr4:156348134-156348162	0	GGATAAGTTCATAAAGTGAAAGCAAGTTT	1	1	9	A1	4.0	.
chr4	156352277	156352305	chr4:156352277-156352305	0	AGACTAGCCCAACCAACATGGAGAAACCC	1	2	9	AA1	-	.
chr4	156357718	156357738	chr4:156357718-156357738	0	AGGCTTGCTAGAGACTTACTA	1	3	1	ACC1	1.0	.
chr4	156357984	156358010	chr4:156357984-156358010	0	ATACTTGTTTTATGAATATACATGTTC	1	2	7	DD2	1.0	.
chr4	156358515	156358543	chr4:156358515-156358543	0	AGGCTAGTCTAGTGGTAATGAATTATCTT	1	2	9	AA1	-	.
chr4	156358545	156358570	chr4:156358545-156358570	0	ATGCTTGCTTGTCTGGAAACTATTTC	1	2	6	AD3	-	.
chr4	156362218	156362250	chr4:156362218-156362250	0	AGGCATGTTCTCTTATTCTAGAGAAGAAAGTCA	1	2	13	AC1	2.0	.
chr4	156362484	156362511	chr4:156362484-156362511	0	AAACATATTGACATAATGAAGCAAGTCA	1	3	8	ACC2	-	.
chr4	156362940	156362965	chr4:156362940-156362965	0	AAACTTGTTTCTCCTGAATCTCGTCT	1	2	6	BD1	3.0	.
chr4	156363071	156363101	chr4:156363071-156363101	0	AAAAATACTCAGTGTTTGATCAAACATGCTC	2	2	11	AA1	-	.
chr4	156364895	156364926	chr4:156364895-156364926	0	AAGGATTTCTGTCTTAAAGTCTAAACATGTTT	2	2	12	AA1	-	.
chr4	156366775	156366805	chr4:156366775-156366805	0	AAACTTTCCTCAATACTATTGAAACTAGTAT	1	2	11	AD2	1.0	.
chr4	156366979	156367011	chr4:156366979-156367011	0	AAACAAGTTTTGCTAGTAACTCCAAAGATGCAT	2	2	13	AD1	-	.
chr4	156367724	156367747	chr4:156367724-156367747	0	AGGCTTGCTTAGGTAAACAAAGCA	1	3	4	ACD2	-	.
chr4	156372423	156372455	chr4:156372423-156372455	0	AAACAAATTTACAAGAAAAAAATAAACAACCCC	1	2	13	AA2	2.0	.
chr4	156373620	156373643	chr4:156373620-156373643	0	GAGCTTGCCAACTGAAATTTGTTA	1	3	4	ACC2	1.0	.
chr4	156377160	156377188	chr4:156377160-156377188	0	AAGGCTGTCTAAAATACTTAAACATGTTG	1	3	9	ABC1	-	dELS
chr4	156377861	156377882	chr4:156377861-156377882	0	AAACTAGCTTAAATGATTGTTT	1	2	2	AD1	-	.
chr4	156378096	156378118	chr4:156378096-156378118	0	CGGCTTGGCCACATAACTTGCTT	1	3	3	CCD2	-	dELS,CTCF-bound
chr4	156378450	156378469	chr4:156378450-156378469	0	AAACTGGATTAGACTTGTTC	2	2	0	BD1	-	.
chr4	156382165	156382188	chr4:156382165-156382188	0	CAGCATTTCCTGGAAAACTTGTCA	1	3	4	ACC2	-	.
chr4	156383652	156383675	chr4:156383652-156383675	0	AAACATGATTTTATAAAAATGCTT	1	2	4	AD2	1.0	.
chr4	156388363	156388392	chr4:156388363-156388392	0	AAGAAAGTTTTATTCCACGCAGACAATTTT	1	2	10	AA2	-	.
chr4	156389992	156390012	chr4:156389992-156390012	0	AAACTTGTCAAAAATAAGTTA	1	3	1	ACC2	-	.
chr4	156390628	156390660	chr4:156390628-156390660	0	AAGCAGGCTCAGACCACATCAGGGGACAAGTTT	1	1	13	B2	-	.
chr4	156390802	156390834	chr4:156390802-156390834	0	AGAGTTGCCCTGAACTCCAGCCCAAAATAGTCC	1	2	13	AA2	-	dELS,CTCF-bound
chr4	156391046	156391076	chr4:156391046-156391076	0	AGACTTCTCTAGATCATGAGAGAACAAGTCA	1	2	11	AC2	-	dELS
chr4	156396308	156396335	chr4:156396308-156396335	0	GAAAATGCTTATTCTGCTAGACTTGATC	1	2	8	AD3	-	.
chr4	156397143	156397163	chr4:156397143-156397163	0	AAAGAAGTTTTGAACTACTTT	1	2	1	AA2	2.0	.
chr4	156398021	156398052	chr4:156398021-156398052	0	AGACTTCTCCTTCAGTCCTCTGAGGCTTGTCT	1	1	12	A2	-	.
chr4	156399769	156399788	chr4:156399769-156399788	0	CAGGAAGTTTCAACTTGTTT	3	3	0	ACC1	-	.
chr4	156405003	156405033	chr4:156405003-156405033	0	GGACATGCTTTAAGATAATAAAAGCAATCTA	1	2	11	AC3	-	.
chr4	156405067	156405087	chr4:156405067-156405087	0	GGACAAGTTGAAAGCTTTCCC	1	2	1	AC2	-	.
chr4	156405237	156405264	chr4:156405237-156405264	0	GGACATGTTCATATACCTAGAAAACCCT	2	2	8	AA1	-	.
chr4	156410652	156410683	chr4:156410652-156410683	0	AGGCATGCTTCAGAGATACTGTGGGTTTGGTT	2	2	12	AD1	-	.
chr4	156411011	156411037	chr4:156411011-156411037	0	AAGTTTGCTGCATTAATTGACTTGCTT	1	3	7	ACC1	1.0	.
chr4	156412056	156412086	chr4:156412056-156412086	0	AGGCAATTTCATCTACATGGGAAATATGCTT	1	2	11	AA2	1.0	.
chr4	156412488	156412511	chr4:156412488-156412511	0	CAACATGCCTTCCTCAGTAAGCTT	1	3	4	ACC2	-	.
chr4	156412714	156412741	chr4:156412714-156412741	0	GAGTTTGCTCTCTTATATGGGCATGATT	1	2	8	AD3	1.0	.
chr4	156413762	156413783	chr4:156413762-156413783	0	TGACATGTTCATGAGCATGATT	2	2	2	CD	3.0	.
chr4	156417446	156417466	chr4:156417446-156417466	0	CAACAAGTCTCTAGGAAGTTC	1	3	1	ACC2	-	.
chr4	156417860	156417879	chr4:156417860-156417879	0	GGGCATGGCTGGACTTGCAC	3	2	0	DD2	-	.
chr4	156419507	156419528	chr4:156419507-156419528	0	GGACTTGCACATTAACTAGCCC	1	2	2	CD	-	.
chr4	156422964	156422986	chr4:156422964-156422986	0	AAACATATTAGTTTAGCAAGTCC	1	3	3	ACC2	1.0	.
chr4	156425636	156425656	chr4:156425636-156425656	0	GAACAAGTGTTGAGCATTTTT	1	2	1	AD2	1.0	.
chr4	156428477	156428505	chr4:156428477-156428505	0	AGAATTGTTTTTGTGGATAATGCATGCCT	1	2	9	AD2	-	.
chr4	156430615	156430634	chr4:156430615-156430634	0	GAACTTGCCTAAACTTACAT	3	2	0	AD4	-	.
chr4	156432229	156432248	chr4:156432229-156432248	0	AGAGAAGCCTAAGCTAGCAC	2	2	0	AD3	1.0	.
chr4	156438134	156438159	chr4:156438134-156438159	0	AGAAATGTTTATGTCTAGACTTTTTC	1	2	6	AA2	-	dELS
chr4	156438941	156438967	chr4:156438941-156438967	0	AAACAACTTGAATTGTCTGACTTGTTT	1	3	7	ACC2	-	.
chr4	156439144	156439165	chr4:156439144-156439165	0	AATTTTGCTTCAGGACAAGTTA	1	3	2	ACD1	-	.
chr4	156441431	156441463	chr4:156441431-156441463	0	GAGAATGCTCTCCTGTTCCCACTAAAAATGTTC	1	2	13	AA2	2.0	.
chr4	156446340	156446363	chr4:156446340-156446363	0	AAGTATGCCTACTAGAAAAAGTCT	1	2	4	AA2	1.0	.
chr4	156448936	156448968	chr4:156448936-156448968	0	AGACCAGCCTGGACAATACGGTGAAACCAGTCT	1	2	13	BB2	1.0	.
chr4	156449842	156449869	chr4:156449842-156449869	0	AGGCTTGCTCTATTGCCCAGGCTAGAGT	1	2	8	DD4	-	.
chr4	156450503	156450530	chr4:156450503-156450530	0	TGGCATCCCTGGGTGTGAGAACATGTTT	1	2	8	AC1	2.0	.
chr4	156451097	156451125	chr4:156451097-156451125	0	GAGCAAGTTACGTAACACTCTGCTTGTTT	1	3	9	CCD2	-	.
chr4	156454833	156454853	chr4:156454833-156454853	0	AGACTAGTTGAAAACTTGTGT	1	2	1	CD	3.0	.
chr4	156459268	156459300	chr4:156459268-156459300	0	AGACATTACTTTATTCCTGCACTAGGCATGTCC	2	2	13	AD1	1.0	.
chr4	156463574	156463602	chr4:156463574-156463602	0	TGACCTGTTCACTGTTTGGGAGCATGTTC	1	2	9	BC3	-	.
chr4	156465006	156465033	chr4:156465006-156465033	0	TAGCTAGTCACAGAAGACAAGCAAGGTT	1	3	8	CCD1	-	.
chr4	156468594	156468618	chr4:156468594-156468618	0	CAACAAACCTCTATGAAGCAAGTTT	1	2	5	AC1	-	.
chr4	156470352	156470372	chr4:156470352-156470372	0	AAAAAAGCTCTGAACTTGCCT	1	1	1	A1	-	.
chr4	156470827	156470854	chr4:156470827-156470854	0	AGAGATGACCACAAGATAGAACTAGCCC	2	2	8	AD1	-	.
chr4	156473870	156473900	chr4:156473870-156473900	0	GAGCTTGCTCACAGTTATCAGAGGCATACAA	1	3	11	ACD2	2.0	.
chr4	156474013	156474038	chr4:156474013-156474038	0	AGACATGCTTCTACAAGAGGCTGCTT	2	2	6	AB1	-	.
chr4	156475928	156475947	chr4:156475928-156475947	0	AGAAAACTCCAAACATGCTT	2	2	0	AA1	-	.
chr4	156477267	156477291	chr4:156477267-156477291	0	GAACTTGTCTCTTCCAGAAAATTTT	1	2	5	AA1	1.0	.
chr4	156477562	156477586	chr4:156477562-156477586	0	AAACTTGGTTTAAAAAAACTTACTC	1	2	5	AD2	1.0	.
chr4	156479588	156479610	chr4:156479588-156479610	0	TAACATGCTTTAAAAACAGTCTC	1	3	3	ABC2	-	.
chr4	156481010	156481032	chr4:156481010-156481032	0	CAGCATGTTCTATGAAGTTGCTT	1	2	3	AC2	1.0	.
chr4	156484060	156484090	chr4:156484060-156484090	0	AAGCTTGTCCTGTCTTATGCATTACTAGCTA	1	3	11	CCD2	-	.
chr4	156484093	156484114	chr4:156484093-156484114	0	GAGTTTTTTTTCAGGCTTGTTT	1	2	2	AA1	1.0	.
chr4	156486444	156486463	chr4:156486444-156486463	0	TAACATGTTTCAGCATCTTC	4	3	0	ACC1	2.0	.
chr4	156487219	156487238	chr4:156487219-156487238	11	GGGCTTGCCTAAACATGCCC	5	0	0	0	-	.
chr4	156487619	156487642	chr4:156487619-156487642	0	AAACTTTTTCAAATAAACTATTTT	1	2	4	AA2	-	.
chr4	156496091	156496119	chr4:156496091-156496119	0	AAGCAAGTTAATAAACATATAATTTGCCC	1	3	9	ACC2	-	.
chr4	156502396	156502423	chr4:156502396-156502423	0	AGACATGGCTTTGGGGAAGAACCTGTTT	1	2	8	BD2	1.0	.
chr4	156506813	156506837	chr4:156506813-156506837	0	TAGCTAACCCAATACAAACAAGCTA	1	3	5	ACC2	-	.
chr4	156509685	156509713	chr4:156509685-156509713	0	AAATTAGTCCCGTGTGGTGGCACATGCCT	1	2	9	AD2	-	.
chr4	156511172	156511202	chr4:156511172-156511202	0	AAACAAATTTATAAGAAAAAAAGCCAAGCCC	1	2	11	AD2	1.0	.
chr4	156514827	156514853	chr4:156514827-156514853	0	GGAAATTCTTATAGCCAAAACATGCCC	2	2	7	AA1	1.0	.
chr4	156516527	156516546	chr4:156516527-156516546	0	AAACAATTGTAAACAAGCTC	2	2	0	AD1	1.0	.
chr4	156518301	156518322	chr4:156518301-156518322	0	GGACATGTTCATGCACAAACTT	2	2	2	AD1	1.0	.
chr4	156520874	156520897	chr4:156520874-156520897	0	AGACAATTCTCCATGGGCTTCTCC	1	2	4	AA2	-	.
chr4	156521050	156521078	chr4:156521050-156521078	0	AAGATAGTGTCTTCTGGGAAGGCATGCTT	2	2	9	AD1	-	.
chr4	156528925	156528949	chr4:156528925-156528949	0	AGGCATGTTATAAGATAAATTGTTT	1	3	5	ACC2	1.0	.
chr4	156529502	156529533	chr4:156529502-156529533	0	AAACAAGCCCTAACCATATCAGGAGGAAACCT	1	2	12	AA1	1.0	.
chr4	156530650	156530673	chr4:156530650-156530673	0	GAACTATCCCATTAGAGGAAGTTT	1	2	4	AA2	1.0	.
chr4	156531356	156531378	chr4:156531356-156531378	0	AAACTTGCCTAGTAAAATTCTTT	1	2	3	AA1	-	.
chr4	156534285	156534310	chr4:156534285-156534310	0	TGACTTGTCCATTGTTGACCATGTTC	1	2	6	CD	2.0	.
chr4	156534828	156534847	chr4:156534828-156534847	0	TAGCTTATTCTGACTTGTTT	2	3	0	ACC2	-	.
chr4	156535217	156535247	chr4:156535217-156535247	0	AAGAAAGTTTTGAAGTGAGAAAAACAACTTT	1	2	11	AA2	-	.
chr4	156538673	156538700	chr4:156538673-156538700	0	GGACTAGTTTAAATGCACAGTCTTTCCT	1	2	8	AD1	1.0	.
chr4	156539636	156539666	chr4:156539636-156539666	0	AGACAATTTTAAATTCAAAAGAAGCATATTT	1	2	11	AA2	1.0	.
chr4	156541734	156541753	chr4:156541734-156541753	0	AAACTAGCTTAAACACACTT	3	2	0	AB4	-	.
chr4	156541890	156541916	chr4:156541890-156541916	0	AAAAATGCTTTTCCATTAAACTAGTTC	2	1	7	A1	-	.
chr4	156542614	156542643	chr4:156542614-156542643	0	CTGCAAGCTGAGGCCTAAGGAAGCTAGTCC	1	3	10	CCD1	1.0	.
chr4	156544208	156544227	chr4:156544208-156544227	0	GGGGTTGTTTATGCTAGCTT	2	2	0	AD2	-	.
chr4	156544887	156544909	chr4:156544887-156544909	0	AGACTTGCTCTGTGAGCAGTTCT	1	2	3	AB4	1.0	.
chr4	156545166	156545194	chr4:156545166-156545194	0	TGGTTTGTCTTACATTTGTAGGCTTGCTG	1	3	9	ACC1	-	dELS
chr4	156546942	156546971	chr4:156546942-156546971	0	GGGCTAGCGCAAAAATGTCATGGCAAGCTA	1	3	10	CCD2	-	.
chr4	156548884	156548903	chr4:156548884-156548903	0	AATCAAGCTTAGACAAGTTA	3	2	0	CD	-	.
chr4	156551764	156551792	chr4:156551764-156551792	0	AGATTTGTTCTTTTTGCTTAGTCTTGCTT	1	2	9	AD2	-	.
chr4	156552477	156552501	chr4:156552477-156552501	0	AGGCATGTCCCTTGTATGCTAATTT	2	2	5	AD1	-	.
chr4	156553364	156553392	chr4:156553364-156553392	0	CAGCTTGTTTTGGCTACTAAGGCTGTTTT	1	3	9	ABC2	-	.
chr4	156557930	156557956	chr4:156557930-156557956	0	CAGCAAGCCAGGTGGGTGGACAAGTTC	1	2	7	CC	-	.
chr4	156562070	156562100	chr4:156562070-156562100	0	AGAGTAGCCTGATAAAATACAGAACACGTTT	1	2	11	AB3	1.0	.
chr4	156563664	156563684	chr4:156563664-156563684	0	AGGATTGTCACAGACAAGCCA	1	3	1	ACC1	-	.
chr4	156565467	156565486	chr4:156565467-156565486	0	AGGCTAGCCTGAGCAACATA	2	3	0	ACD2	-	.
chr4	156567000	156567020	chr4:156567000-156567020	0	AGACAAGCCCTGAACTTTCAT	1	2	1	AD4	-	.
chr4	156568226	156568249	chr4:156568226-156568249	0	TAACAAGTTTGGATCTGCAAGCCT	1	3	4	CCD2	3.0	dELS
chr4	156570504	156570533	chr4:156570504-156570533	0	GGAGAAGTTTTGAAAACCACAAAAAAGTTT	1	2	10	AA2	-	.
chr4	156571178	156571207	chr4:156571178-156571207	0	AGGCAAGTTTTAGAGGAGGAGTGAAAGTTT	1	2	10	AD1	1.0	.
chr4	156573132	156573163	chr4:156573132-156573163	0	AAATAAGTTACTAAATGTCTATTAGCATGTTT	1	3	12	ACC1	1.0	.
chr4	156575695	156575727	chr4:156575695-156575727	0	AAGCTTCTTCAGTAATTGACTGAAGGATAGTCC	1	2	13	AA2	-	CTCF-only,CTCF-bound
chr4	156578219	156578249	chr4:156578219-156578249	0	TAACTTGTCTACAAATATCCTAGACTGACTT	1	3	11	ABC2	3.0	.
chr4	156579320	156579343	chr4:156579320-156579343	0	GGACATGCTCTATCAAACAAGTCC	2	0	4	0	-	.
chr4	156580398	156580425	chr4:156580398-156580425	0	ACACTTGTCCATTTCATTTAGCATGCTG	1	3	8	CCD1	-	dELS,CTCF-bound
chr4	156581843	156581871	chr4:156581843-156581871	0	AAACATGCTATATAAAAAGCTACATGTTT	1	3	9	CCD2	1.0	dELS
chr4	156582235	156582258	chr4:156582235-156582258	0	AGGCTACCTTGTCCAGACATTTTC	1	2	4	AA2	-	.
chr4	156583651	156583674	chr4:156583651-156583674	0	AAGTTTGTCTTAAGAAAAATGTCT	1	2	4	AA2	-	.
chr4	156584989	156585017	chr4:156584989-156585017	0	AAGCATGTTCCTCAGTTGAAAAATAGCTA	1	2	9	AC1	-	.
chr4	156593708	156593731	chr4:156593708-156593731	0	AAACAATTCCAAAAAAACATATCT	1	2	4	AA2	1.0	CTCF-only,CTCF-bound
chr4	156595969	156596000	chr4:156595969-156596000	0	AAATTTTTTTTAACGCAAAGCAGGGCATGCTT	2	2	12	AA1	1.0	.
chr4	156597117	156597143	chr4:156597117-156597143	0	GGAAATGCTCCCAATCCAAGCTTGTCT	2	1	7	A1	1.0	.
chr4	156597383	156597415	chr4:156597383-156597415	0	AAGCTAATTTTAAAAAATCCTAGAAACTAACCT	1	2	13	AA2	-	.
chr4	156597862	156597881	chr4:156597862-156597881	0	AGGTTGGTCTAAACATGTTT	3	2	0	AB1	-	.
chr4	156601273	156601304	chr4:156601273-156601304	0	CGGCAAGTCCCGCTTTTCTAGGGGGCAAGAAC	1	3	12	CDD3	2.0	.
chr4	156601531	156601560	chr4:156601531-156601560	0	AGGCTTGCTTCCTTTACTATAGGCAACCTT	1	1	10	A1	-	.
chr4	156603392	156603414	chr4:156603392-156603414	0	AGACAAGCCTTACAAGTTAGTTC	1	1	3	A2	-	.
chr4	156604503	156604526	chr4:156604503-156604526	0	AAATTAGCTTTACTCAACATGCCC	1	2	4	AC2	1.0	.
chr4	156606608	156606632	chr4:156606608-156606632	0	AAGCTAGTCAGCAGTAAACAACTCT	1	2	5	AC2	1.0	dELS
chr4	156610494	156610517	chr4:156610494-156610517	0	TGGCATATTTTAGAGAACAAGCTG	1	3	4	ACC2	1.0	.
chr4	156611449	156611472	chr4:156611449-156611472	0	GAACAATCTTAAAAAAGCAAGTTC	1	1	4	A2	-	.
chr4	156611539	156611564	chr4:156611539-156611564	0	TAACATGCCCAAATTTCAACCTGTTT	1	3	6	BCC2	2.0	.
chr4	156611885	156611909	chr4:156611885-156611909	0	AGACATTCTTTCATTAGGCTAATCT	1	2	5	AA2	1.0	.
chr4	156617057	156617076	chr4:156617057-156617076	0	GAATAAGCTTAGGAAAGCCT	1	2	0	AA2	1.0	.
chr4	156618351	156618382	chr4:156618351-156618382	0	TAACATTTCTCCTCCTTCATGTAAACATGTTT	1	2	12	AC1	-	.
chr4	156618671	156618698	chr4:156618671-156618698	0	AAAGAAGTCCCTTTTGTGGGACAAGTTT	1	1	8	A1	-	.
chr4	156619600	156619631	chr4:156619600-156619631	0	AACCAAGTTACAAGATGTGAAGTGACTTGTTC	1	3	12	CCD1	1.0	.
chr4	156623214	156623240	chr4:156623214-156623240	0	TGACTTGCCCAATATTATAGCTAGTCA	1	3	7	CCC	-	.
chr4	156627430	156627455	chr4:156627430-156627455	0	AAAGTAGATCAAAGTTAAACAAGTTT	1	2	6	AD1	-	.
chr4	156631123	156631143	chr4:156631123-156631143	0	TGATTAGCTTTAAGCATGCTA	2	3	1	ACC1	-	.
chr4	156631152	156631184	chr4:156631152-156631184	0	AGGCTTGTCTTGATTCCAGCAACAGAAATATTT	2	2	13	AA1	-	.
chr4	156631886	156631916	chr4:156631886-156631916	0	AAACAAGATTTGTATCTTCCAAAAAATGTCT	1	2	11	AD2	-	.
chr4	156632746	156632774	chr4:156632746-156632774	0	GAAGAAGCCTGGAGTTTAAGGGAAAGTCT	1	2	9	AA2	-	.
chr4	156636670	156636700	chr4:156636670-156636700	0	ACGCTAGCTTGAATTCTCCGAGGACATCCTT	1	2	11	AD3	-	.
chr4	156641057	156641077	chr4:156641057-156641077	0	AAGCTTCCTTGAAATAAGCCC	1	2	1	AA2	1.0	.
chr4	156642585	156642608	chr4:156642585-156642608	2	GAACAACTACTCAAGGACATGTCT	2	2	4	AD1	1.0	.
chr4	156642681	156642705	chr4:156642681-156642705	1	TGGCAAGTTCCAGCCAAACTTGATC	1	2	5	CD	1.0	.
chr4	156643274	156643304	chr4:156643274-156643304	0	AAATATGTTTTAGGGAAAGAAAAATAAGTCT	1	2	11	AA2	1.0	.
chr4	156644695	156644717	chr4:156644695-156644717	0	GAACAAGCTCTGAAGACTCATTA	1	3	3	ABC2	-	.
chr4	156647458	156647482	chr4:156647458-156647482	0	AAGCAAGTTGAAATAAGGCAGGTTA	1	3	5	BCC1	-	.
chr4	156650513	156650541	chr4:156650513-156650541	0	CAAACTGTCTGAGCTAAAGGAGCATGTTC	1	3	9	ABC1	1.0	.
chr4	156655908	156655940	chr4:156655908-156655940	0	AAACATGCTTATTTCAACGTATAGGAGATGATC	2	2	13	AD1	-	.
chr4	156656507	156656526	chr4:156656507-156656526	10	AGACATGTACAGGCATGCAC	3	2	0	DD2	-	.
chr4	156657167	156657190	chr4:156657167-156657190	0	AAATATGTTTATCAGAGTTAGTTC	1	2	4	AA2	1.0	dELS,CTCF-bound
chr4	156659752	156659777	chr4:156659752-156659777	0	CAGCTAGTTCTTATAAAAATATGCTC	1	2	6	AC2	1.0	.
chr4	156660022	156660044	chr4:156660022-156660044	0	CAGCCAGTCTTTTAAACATGTCA	1	3	3	BCC1	-	.
chr4	156660795	156660827	chr4:156660795-156660827	0	AGACAAATTTGTCAATTGTTGCTAGAATTGTTC	1	2	13	AA2	-	.
chr4	156663190	156663216	chr4:156663190-156663216	0	AAACATGTTGTATAAAGAAGAAAGTCA	1	3	7	ACC2	1.0	dELS
chr4	156665513	156665544	chr4:156665513-156665544	0	AGGCATTCTTAATATCTAGTATGAACAACTCC	1	2	12	AA2	-	.
chr4	156666081	156666109	chr4:156666081-156666109	0	AAACATGTATGCAAAGTTTGGACTTTTCC	1	2	9	AD2	-	dELS
chr4	156670107	156670132	chr4:156670107-156670132	0	GGACATGTTTTCTAATTAACTAGTTA	1	2	6	CC	1.0	.
chr4	156672692	156672711	chr4:156672692-156672711	0	TGGCATGATGAAGCTAGTTC	3	3	0	CCD2	1.0	dELS,CTCF-bound
chr4	156673630	156673657	chr4:156673630-156673657	0	GAAATAGTTTGACCGACTGGGTTTGTTC	1	2	8	AA2	1.0	dELS
chr4	156673696	156673727	chr4:156673696-156673727	0	AGGCTAGCCTGCTGGAGGATGGGAGATTGTCA	1	2	12	AC1	-	dELS
chr4	156685709	156685736	chr4:156685709-156685736	0	AAACATGATTGTTTATGAAAACTTCCCT	1	2	8	AD2	-	.
chr4	156692033	156692062	chr4:156692033-156692062	0	AAACAAGTCTCCTGGGTCAGAGACAAGCAA	1	2	10	CD	-	.
chr4	156692220	156692240	chr4:156692220-156692240	0	GAGTAAGCACAAAGCAAGCCT	1	2	1	AD1	-	.
chr4	156694311	156694342	chr4:156694311-156694342	0	AGGCTTCTCTTTCTGAGCTCAGAGATTTGTTC	1	2	12	AA2	-	.
chr4	156694474	156694501	chr4:156694474-156694501	0	AAAGTTGCCTTTCAGGAAGAATATGCTT	1	2	8	AA2	1.0	.
chr4	156696080	156696110	chr4:156696080-156696110	0	AAAGTTGTCTAAAAATAGCATGGACATGCAC	1	2	11	AD3	-	.
chr4	156696774	156696801	chr4:156696774-156696801	0	AAACATTTCCACACACTTAAAAATGTCT	1	2	8	AA2	-	.
chr4	156702640	156702663	chr4:156702640-156702663	0	AAACATGAATTATAAGGCAAGCTT	1	2	4	DD1	1.0	.
chr4	156702858	156702881	chr4:156702858-156702881	0	GAAAATGTCCTTATCAACTTGTTG	1	3	4	ACC1	-	.
chr4	156706084	156706114	chr4:156706084-156706114	0	TAGCCTGTTCAAATCATCCACAGACTTGTTC	1	2	11	BC3	1.0	.
chr4	156708716	156708742	chr4:156708716-156708742	0	GAGGTAGCCAATGGAAGAAGCTAGCTG	1	3	7	ACC1	1.0	dELS
chr4	156709974	156710004	chr4:156709974-156710004	0	GAATTTGTCTTTTACTTAGGAGGAGATGTCC	1	2	11	AA2	-	.
chr4	156712554	156712584	chr4:156712554-156712584	0	GAGCAAGTATTATCTTATAAGGCACTTGCCT	1	2	11	DD2	1.0	.
chr4	156713819	156713839	chr4:156713819-156713839	0	AAGAAAGCCTTTGACATGTTT	1	2	1	AC2	2.0	.
chr4	156719372	156719394	chr4:156719372-156719394	0	AGACTTCTTTGGGAGGTTTGTTT	1	2	3	AA2	-	.
chr4	156719684	156719712	chr4:156719684-156719712	0	AAGTTTATTTTCTCTCAAAAGACATGCTC	2	2	9	AA1	-	.
chr4	156721060	156721092	chr4:156721060-156721092	0	GGACAAGAATACTATGGTGCCCAGAGCTTGCTC	1	2	13	DD1	1.0	.
chr4	156725106	156725126	chr4:156725106-156725126	0	AAACAGGGCTGAAACATGCCC	2	2	1	BD1	-	.
chr4	156726261	156726287	chr4:156726261-156726287	0	AGACTTGCCTACTTCTGGGAGAAGCCC	1	1	7	A2	-	.
chr4	156728009	156728031	chr4:156728009-156728031	0	AAGCAAATTTAGCAATCATGCTC	1	2	3	AD2	2.0	.
chr4	156729529	156729555	chr4:156729529-156729555	0	ATGTTTGCTTTTTATCTGAACTTGTCA	1	3	7	ACD1	-	.
chr4	156731348	156731369	chr4:156731348-156731369	0	AAAGAAGCCTCAAGACAAGCCT	1	1	2	A1	1.0	.
chr4	156737164	156737183	chr4:156737164-156737183	0	GAGCTAGCTTGAGTCTGTTT	3	2	0	AB1	-	.
chr4	156737679	156737705	chr4:156737679-156737705	0	GAGCAAGCCTCTAAATTTGGCAAGCGC	1	2	7	CD	3.0	.
chr4	156746069	156746093	chr4:156746069-156746093	0	AGGCATGTTCCAGCAAGAGTTCTTT	2	2	5	AA1	1.0	.
chr4	156746779	156746809	chr4:156746779-156746809	0	AAGCCTTTTCACAGTGTTAGAAAACTAGTTT	1	2	11	AB1	-	.
chr4	156750711	156750739	chr4:156750711-156750739	0	AAACTAGTTACTGCATTGAAGACTTGATG	1	3	9	CCD1	-	.
chr4	156753372	156753404	chr4:156753372-156753404	0	GAGCATGATCATTTAGGAATGAAGGAGTAGCTT	1	2	13	AD2	-	.
chr4	156753467	156753494	chr4:156753467-156753494	0	AAGCATCCTCACTAATACGGCCAAGCTT	1	2	8	AD2	-	.
chr4	156754123	156754149	chr4:156754123-156754149	0	AAACAAGTTTGGAAAGAGAAATAACCT	1	2	7	AA1	-	.
chr4	156754727	156754750	chr4:156754727-156754750	0	AAACATTTTCCAAAATGCATGTTT	1	2	4	AD2	-	.
chr4	156757674	156757705	chr4:156757674-156757705	0	TGGCTTGCTCCTTTTAGGGTTAGAGTTAGTCC	1	2	12	AC2	1.0	.
chr4	156760463	156760492	chr4:156760463-156760492	0	AGGCTTGCTTTTATTTTAGTAAACATCACT	1	2	10	AD4	-	.
chr4	156767421	156767443	chr4:156767421-156767443	0	GAGCTTGTCTTTGAAATATTTTT	2	2	3	AA1	1.0	.
chr4	156769821	156769841	chr4:156769821-156769841	0	GAGCTTATTTGAAGCTTTTCT	1	2	1	AA2	1.0	.
chr4	156769958	156769987	chr4:156769958-156769987	0	GAAGAAGCTCTCAGCTCTCAAAGCATATTC	1	2	10	AA2	-	.
chr4	156771178	156771199	chr4:156771178-156771199	8	AGGCTAGCCTCTGGCCAAATCT	1	2	2	AD1	1.0	dELS,CTCF-bound
chr4	156771610	156771629	chr4:156771610-156771629	22	GGGCAAGTCTGAACATGACC	4	1	0	D1	-	dELS
chr4	156771705	156771729	chr4:156771705-156771729	22	TGACAAGGTTTAGAAGAGCAAGTCT	1	2	5	CD	1.0	dELS
chr4	156778438	156778461	chr4:156778438-156778461	0	GAACAAGCTCAAGACAGCAAGTTT	1	1	4	C2	-	.
chr4	156782063	156782082	chr4:156782063-156782082	0	TGGCAAATCAGAGCTTGTCC	2	3	0	ACC2	-	dELS,CTCF-bound
chr4	156785410	156785432	chr4:156785410-156785432	0	CACCATGTTGGCCAGGCTAGTCT	1	3	3	CCD1	-	.
chr4	156790745	156790772	chr4:156790745-156790772	0	AAACATGTTTGTGCATGTGAAATATTCT	2	2	8	AA1	1.0	.
chr4	156791827	156791847	chr4:156791827-156791847	0	AAACATATTAAAAACATGTCT	1	2	1	AC1	-	.
chr4	156793393	156793423	chr4:156793393-156793423	0	AGACTTTTCAAACTCACGTTGTGACATGTTT	1	3	11	ACC2	-	.
chr4	156794237	156794268	chr4:156794237-156794268	0	AACCATCTTTCTCCTTAAATCAGGACATGCTC	2	2	12	AD1	1.0	.
chr4	156794706	156794738	chr4:156794706-156794738	0	AAAGAAGCCTGCAACTACATAGAAAAATAGCTT	1	2	13	AA2	-	.
chr4	156797738	156797757	chr4:156797738-156797757	0	GGACAAGCTTGGAGTTGGTC	2	2	0	AD1	-	.
chr4	156802775	156802805	chr4:156802775-156802805	0	GGGCAAGCCCATCCACAGGCACAGAATGTCC	1	2	11	AC1	-	.
chr4	156805676	156805707	chr4:156805676-156805707	0	AAGCAAATTTGGCTTTCAGTTAAGACTTTTCT	1	2	12	AA2	-	.
chr4	156806092	156806124	chr4:156806092-156806124	0	AAACAAGATTCACTTGTATATTCAAACAAGTAT	1	2	13	DD2	1.0	.
chr4	156814062	156814087	chr4:156814062-156814087	0	AAAAATGCTTCACATGAGGCATGCTC	2	1	6	A1	-	.
chr4	156815968	156815995	chr4:156815968-156815995	0	AAACAAGTCTGGTGTTGTAGACAAAATT	1	2	8	AD4	-	dELS
chr4	156817000	156817032	chr4:156817000-156817032	0	GGAAATGTGTAAGTAAAACCAATAGGCATGCTT	2	2	13	AD1	-	.
chr4	156818292	156818316	chr4:156818292-156818316	0	AAGCAAGTCTATTGGAACCATTTTT	2	2	5	AD1	1.0	.
chr4	156818460	156818487	chr4:156818460-156818487	0	CAACTTGTCTAACTGGTGCAACATGCCT	1	2	8	CC	1.0	.
chr4	156819018	156819038	chr4:156819018-156819038	0	AGCCTAGTCCAGAGCAAGGTC	1	2	1	DD3	-	.
chr4	156825222	156825247	chr4:156825222-156825247	0	GGGAATGTCCACATCAAGGCATACTT	1	2	6	AA2	-	dELS
chr4	156825820	156825851	chr4:156825820-156825851	0	AAACATATCTATAAAAAGTCAGGAACATGTTA	1	2	12	AC2	1.0	.
chr4	156831929	156831960	chr4:156831929-156831960	0	ACACTAGTTTATACAGTTTATGCAACTTGCTG	1	3	12	CCD1	-	.
chr4	156832195	156832221	chr4:156832195-156832221	0	AGGCTTATCTTCCTTAAAAACAGGCCT	1	2	7	AB2	1.0	.
chr4	156837698	156837721	chr4:156837698-156837721	0	AGACAAGCTAGAGAAAGAAAGCTA	1	3	4	ACC2	-	.
chr4	156839146	156839165	chr4:156839146-156839165	0	CAGCAAGTCTAGACACATTC	1	3	0	ABC2	1.0	dELS
chr4	156839200	156839221	chr4:156839200-156839221	0	AGACATGTTCCAAGACTCTTTT	3	2	2	AB4	2.0	.
chr4	156839680	156839700	chr4:156839680-156839700	0	GGGAAAGTTTGAAACTTCCTC	1	2	1	AA2	2.0	.
chr4	156846912	156846932	chr4:156846912-156846932	0	TGACATGTTAAGAGCAAATCC	2	3	1	ACC1	3.0	.
chr4	156856260	156856292	chr4:156856260-156856292	0	GAATATGTCCAGTTGTGGCTCCTGAGCTTATCC	1	2	13	AA2	-	.
chr4	156860381	156860402	chr4:156860381-156860402	0	GAGCAAGTGAACAGACATGTTG	1	3	2	CCD2	-	.
chr4	156861085	156861104	chr4:156861085-156861104	0	AAACTATCTCTAACATGTCA	3	3	0	ACC2	-	.
chr4	156864133	156864165	chr4:156864133-156864165	0	AAAAAAGTTTATATTTCACCTGCAAACATATTT	1	2	13	AA2	-	.
chr4	156864744	156864771	chr4:156864744-156864771	0	AAGAAAGTTTTGAGACAAAAACAAACCT	1	2	8	AA2	1.0	.
chr4	156864833	156864854	chr4:156864833-156864854	0	AAACTAGCCTTCAAAATTCCTC	1	2	2	AA1	-	.
chr4	156876316	156876348	chr4:156876316-156876348	0	GAACTTGTTTACGAAAGGTTCAAAAAGATGTGT	2	2	13	AD1	-	.
chr4	156876577	156876596	chr4:156876577-156876596	0	GAAAAAGTTTGAGAAAGCCT	1	2	0	AA2	-	.
chr4	156878026	156878055	chr4:156878026-156878055	0	AGGTAAGTTCCCGAGGTATAGGACTAGGTT	1	2	10	AD3	-	.
chr4	156880199	156880219	chr4:156880199-156880219	0	GGAAAAGTCAAAGGCTAGCTT	1	2	1	AC1	1.0	.
chr4	156881058	156881080	chr4:156881058-156881080	0	TGACATGCTACAGAGAAATGTTT	1	3	3	ACC2	2.0	.
chr4	156882711	156882732	chr4:156882711-156882732	0	AAACAATTTTAAGCACAAGTTT	1	2	2	AD2	-	.
chr4	156884075	156884100	chr4:156884075-156884100	0	ACGCATGTCCTACTTAAAGGATGCCT	1	2	6	AD2	3.0	.
chr4	156884788	156884813	chr4:156884788-156884813	0	AAACTAGTTCAATAGAAAGCATTTCA	1	2	6	AC3	2.0	.
chr4	156884861	156884882	chr4:156884861-156884882	0	GATCAAGTTTTCAAACCTGTTT	1	2	2	BD2	-	.
chr4	156884885	156884904	chr4:156884885-156884904	0	AAACAAGTTTTAACAAGATA	3	3	0	CCD1	-	.
chr4	156886574	156886605	chr4:156886574-156886605	0	GACCATGACCTTCATGAAGGTCGAACATGCCC	1	2	12	DD1	2.0	.
chr4	156888867	156888895	chr4:156888867-156888895	0	GAGATTGCTCACCCAAGAAAAACATGCCT	2	1	9	A1	-	dELS
chr4	156890276	156890307	chr4:156890276-156890307	0	GGATTTGTCCACTGCAAAAAAACAGCATGTTC	1	2	12	AC2	1.0	dELS,CTCF-bound
chr4	156890498	156890517	chr4:156890498-156890517	0	AGACAAGTCTGAGCTTTTCT	3	1	0	A1	1.0	.
chr4	156892669	156892693	chr4:156892669-156892693	0	AAACATGCCTTACTAGAGGAATTCC	2	2	5	AA1	-	.
chr4	156898466	156898489	chr4:156898466-156898489	0	GGACAAGCCTTCCAGATCTATCCT	1	2	4	AD1	-	dELS
chr4	156901936	156901956	chr4:156901936-156901956	0	TGTCTAGCTTTGAGCATGCTA	2	3	1	CCD1	-	.
chr4	156906861	156906893	chr4:156906861-156906893	0	AAGAAAGCCTCACTGGTAATAGAAGGCTGGCTT	1	2	13	AB3	-	.
chr4	156906969	156906997	chr4:156906969-156906997	0	AAACATGTTTTATAACAGAAATTAAGTCT	2	2	9	AD1	-	.
chr4	156907179	156907201	chr4:156907179-156907201	0	AGAGATGTTTAAAATGCATGCCT	1	2	3	AD2	-	.
chr4	156907695	156907715	chr4:156907695-156907715	0	AGGCATGTGCTAGGCATTCCT	1	2	1	AD2	-	.
chr4	156911859	156911885	chr4:156911859-156911885	0	TTATATGTCCTATGTGGAGACATGTTT	1	3	7	ACD1	1.0	.
chr4	156912441	156912465	chr4:156912441-156912465	0	GCACATGTCCTTAGAAAACTTCCCT	1	2	5	AD3	-	.
chr4	156914086	156914113	chr4:156914086-156914113	0	GGGGATTTTTGATCTTCCAAACATGTTT	2	2	8	AA1	-	.
chr4	156916525	156916557	chr4:156916525-156916557	0	AGAAAACCCCCACTCCAAATGCTGAGCTTGTCT	1	2	13	AA1	-	.
chr4	156918987	156919011	chr4:156918987-156919011	0	CGACTTACCAAGCATGAACATGCTT	1	3	5	ACC2	1.0	.
chr4	156919191	156919214	chr4:156919191-156919214	0	AGGCTGGCCTTAAAAATCATGTTT	1	2	4	BD2	-	.
chr4	156920030	156920062	chr4:156920030-156920062	0	CATCTTGCTCCCCTCTCCCCATGTGACATGCCT	1	3	13	CCD1	-	.
chr4	156923362	156923385	chr4:156923362-156923385	0	GAAATAGCTTAAGAGAACTAGCTC	1	1	4	A1	-	.
chr4	156925401	156925422	chr4:156925401-156925422	0	AAGGAAGTTCACTGGCTTGTTG	1	3	2	ACC1	-	.
chr4	156927273	156927295	chr4:156927273-156927295	0	TGACATGCCCTGGAGACATTTTT	1	2	3	AC2	1.0	.
chr4	156931889	156931914	chr4:156931889-156931914	0	AGACTTCTTTCTTTTGAAAATTGTTC	1	2	6	AA2	-	.
chr4	156933004	156933029	chr4:156933004-156933029	0	AGGCTTGTCTGTTGAGAACCTAGTCT	1	1	6	D2	1.0	.
chr4	156934186	156934205	chr4:156934186-156934205	0	GAGCATGCTTAAACAAACCT	4	1	0	A1	-	.
chr4	156934953	156934973	chr4:156934953-156934973	0	AAACATACCTGAGGCTTTCTT	1	2	1	AA2	1.0	.
chr4	156937003	156937023	chr4:156937003-156937023	0	AGATCAGTTTTGAACATGTCA	2	3	1	ABC1	-	.
chr4	156938096	156938125	chr4:156938096-156938125	0	GGACAAATTTTTACAATTTTAAGTTAGTTT	1	2	10	AA2	-	.
chr4	156940461	156940481	chr4:156940461-156940481	0	AAACAAGTCCCTGACATTTCT	1	2	1	AC1	1.0	.
chr4	156940966	156940985	chr4:156940966-156940985	0	AAATATGTTTGAACTTTCTT	1	2	0	AA2	-	.
chr4	156943723	156943746	chr4:156943723-156943746	0	CCAGAAGTCCCTGTGAACTAGTTC	1	3	4	ACD1	1.0	dELS
chr4	156944025	156944050	chr4:156944025-156944050	0	GAGCAAGTCTGCTTAGCACCTAGCCA	1	3	6	CCD2	-	dELS
chr4	156947961	156947993	chr4:156947961-156947993	0	CTGCTAGTCTCAATAAGTGTGAATAGCAAGTCT	1	3	13	CCD1	-	.
chr4	156951614	156951646	chr4:156951614-156951646	0	GGGCATCCTCTGTCTCTCTTCCAGAGCCAGTCT	1	2	13	AB2	1.0	.
chr4	156953191	156953223	chr4:156953191-156953223	0	GAGAAAGCCTCCCTTCTTGCACAAAACATTCCT	1	2	13	AA2	-	.
chr4	156955358	156955379	chr4:156955358-156955379	0	AAACTTGTTTAGAGAGTAGGTC	1	2	2	AD1	1.0	.
chr4	156955764	156955785	chr4:156955764-156955785	0	GAGTTTGCATCTAAACATGCTC	2	2	2	AD1	-	.
chr4	156957246	156957272	chr4:156957246-156957272	0	AAACAAGCAAAGAAACAAAACATGTTT	1	2	7	CD	1.0	.
chr4	156959023	156959042	chr4:156959023-156959042	0	CAATTAGTTTAGACATGTCT	4	2	0	AC3	-	dELS
chr4	156959478	156959506	chr4:156959478-156959506	0	GAATGAGCCCCAGAACCACAGGCTAGTTA	1	3	9	ABC1	1.0	dELS
chr4	156959506	156959534	chr4:156959506-156959534	0	AAACAAGCCTTCCTTAGATGGACGTGGTC	1	2	9	BD1	3.0	dELS
chr4	156960851	156960875	chr4:156960851-156960875	0	TAGCATGCTTCCATAGAGCAATCTG	1	3	5	ACC1	-	.
chr4	156961942	156961970	chr4:156961942-156961970	0	TAACCTGTTCACAACTTCCAAACATGCCT	1	2	9	BC3	-	dELS,CTCF-bound
chr4	156963570	156963593	chr4:156963570-156963593	0	GAGCAAATTTAGTGAAGCCAGCCT	1	2	4	AB2	-	dELS,CTCF-bound
chr4	156964183	156964214	chr4:156964183-156964214	0	CAGAAAGTTTCCTTGTGGAACCAAGCATGCCA	1	3	12	ACC1	-	.
chr4	156964267	156964293	chr4:156964267-156964293	0	AAACATCCTTCATCTATATACTTGCTT	1	2	7	AD2	-	.
chr4	156964920	156964945	chr4:156964920-156964945	0	AGGCTTGTCATCTATGCAACATTTTC	1	3	6	ACC1	-	.
chr4	156968052	156968073	chr4:156968052-156968073	0	AAGCTAATTCTGAACCATGTCC	1	2	2	AD2	1.0	dELS,CTCF-bound
chr4	156968647	156968669	chr4:156968647-156968669	0	GAGCATGTGCAAGAAAATAGCTC	1	2	3	AD2	-	dELS,CTCF-bound
chr4	156970225	156970253	chr4:156970225-156970253	0	AGGCAAGTTTAAAAAACAAAAACTAGGGA	1	3	9	CDD3	2.0	.
chr4	156971133	156971162	chr4:156971133-156971162	0	GAACCAGTTTCCCAAGGTTTAAACAAATCC	1	2	10	AB3	-	.
chr4	156975915	156975942	chr4:156975915-156975942	0	GAACAGGTTCTTCTTTCTAAACTTGCTC	1	1	8	B2	1.0	.
chr4	156987832	156987851	chr4:156987832-156987851	0	AATCTACCTTAAACATGCTC	3	2	0	AD1	-	.
chr4	156992021	156992042	chr4:156992021-156992042	0	TGCCTTGTCTCAAGGCTTGCCT	1	2	2	CD	-	.
chr4	156992611	156992635	chr4:156992611-156992635	0	AAGCCAGTTTGAAATGAGCTTTCTT	1	2	5	AB3	-	.
chr4	156993730	156993752	chr4:156993730-156993752	0	AGACCAGCCTGGCCAACATGTTA	1	3	3	BCC1	-	.
chr4	156997691	156997711	chr4:156997691-156997711	0	TAACAAGCCTCTAAGAAGTTC	1	3	1	ACC2	-	.
chr4	156998632	156998661	chr4:156998632-156998661	0	AGGTTAGCTTATGTTTGGACAGGAAAGTTT	1	2	10	AA2	1.0	dELS
chr4	156998974	156998996	chr4:156998974-156998996	0	GGACAAGGTTCCCCAACTTGTCC	1	2	3	CD	3.0	.
chr4	156999076	156999100	chr4:156999076-156999100	0	GGACAAGTTCTTAAGGGACTGGTGC	1	2	5	BD4	-	.
chr4	156999692	156999720	chr4:156999692-156999720	0	CAACTACTTCAAAGATTCTTAACATGCCT	1	3	9	ACC2	1.0	dELS
chr4	157000165	157000185	chr4:157000165-157000185	0	AAACTTGACCTGAGCTTGGTT	1	2	1	DD2	-	.
chr4	157002239	157002270	chr4:157002239-157002270	0	TCCCAAGTCCTGGTGTCAGCAGGGACATGCTT	1	3	12	CDD2	1.0	.
chr4	157005739	157005770	chr4:157005739-157005770	0	GGACATGCCTCATCCTCTCTTGTAGCTAGTTA	1	2	12	CC	-	.
chr4	157006102	157006121	chr4:157006102-157006121	0	AGAATAGCTATGACAAGCTC	3	3	0	ACC1	1.0	.
chr4	157011005	157011037	chr4:157011005-157011037	0	AGACAAGGCCTGAGTGTGAATTTTGGCATGTTA	1	3	13	CCD2	1.0	.
chr4	157012336	157012358	chr4:157012336-157012358	0	AGAAAAGTTAATTAAACTTGTCA	1	3	3	ACC1	3.0	.
chr4	157013882	157013909	chr4:157013882-157013909	0	AGGGATGCTTTGTGATCAGAACAAATTT	1	2	8	AA2	-	dELS
chr4	157014106	157014132	chr4:157014106-157014132	0	AATCTTGTCTACCTATTAAGCTAGGTT	1	2	7	DD3	-	.
chr4	157016959	157016983	chr4:157016959-157016983	0	AGGCAAGCTTCTCTTCAACAAATTT	1	2	5	AC1	-	.
chr4	157019029	157019054	chr4:157019029-157019054	0	AAGCTTGTTATAAAATGAACAAGCAG	1	3	6	CCD1	-	.
chr4	157020667	157020691	chr4:157020667-157020691	0	AAGCTAATACACAAAGGACAAGCTC	1	2	5	AD1	-	.
chr4	157023484	157023509	chr4:157023484-157023509	0	ATACATGTTTCATTTGAAACTTGGCT	1	2	6	DD3	-	.
chr4	157025730	157025749	chr4:157025730-157025749	1	GAACATGCCTACACATGTTA	4	2	0	CD	1.0	.
chr4	157027397	157027423	chr4:157027397-157027423	0	GGGCATGGTGTATTCCTGGGCATGCTG	1	3	7	CCD2	-	.
chr4	157028803	157028825	chr4:157028803-157028825	0	AGACAAGCCTGACCAACATGGCA	1	3	3	CCD1	1.0	.
chr4	157031054	157031081	chr4:157031054-157031081	0	AAACAAATTTACAAGAGAAAACAACCCC	1	2	8	AA2	-	.
chr4	157033932	157033962	chr4:157033932-157033962	0	GGGCAAATTCTTTCTCAAGGAAAACTTATCT	1	2	11	AA2	-	.
chr4	157034676	157034699	chr4:157034676-157034699	0	CAACATCCCTACTATAGCAAGCTT	1	3	4	ACC2	-	.
chr4	157035153	157035176	chr4:157035153-157035176	0	CAACATTTTCCCTTTGGCTAGTCC	1	3	4	ACC2	1.0	.
chr4	157037923	157037951	chr4:157037923-157037951	0	GAAAATGTTATCATTTAATAGGCTAGCCA	1	3	9	ACC1	1.0	.
chr4	157038351	157038373	chr4:157038351-157038373	0	AGAAATGCCTGGCAAGCTTTCTT	1	2	3	AA2	-	.
chr4	157039941	157039970	chr4:157039941-157039970	0	AAGCTTCTTTTAAACTCTGAAACCATGCTT	1	2	10	AD2	1.0	.
chr4	157041321	157041346	chr4:157041321-157041346	0	GAGCTTCCTGGAGCTCCAACATGTCC	1	3	6	ACC2	1.0	.
chr4	157049590	157049614	chr4:157049590-157049614	0	GTACATGCCTTTTCAAAAGTAGCCT	1	2	5	AD2	1.0	.
chr4	157049894	157049924	chr4:157049894-157049924	0	AGGCAAGCTTGATTCCAGTGTGGGACAGCCT	1	2	11	AB1	1.0	.
chr4	157061195	157061218	chr4:157061195-157061218	0	AAACAATTCAAAATCAACATGTTC	1	3	4	ACC2	-	.
chr4	157061620	157061642	chr4:157061620-157061642	0	ATGCTTGCCTATAGAACAACTCT	1	2	3	AD3	1.0	.
chr4	157068334	157068364	chr4:157068334-157068364	0	GAAGTAGTTCAGGCTACCTGTAAGAAAGTTT	1	2	11	AA2	1.0	.
chr4	157069013	157069038	chr4:157069013-157069038	0	GGGCTAATGTTGAATCGAACATGCTT	2	2	6	AD1	-	.
chr4	157069337	157069357	chr4:157069337-157069357	0	TGAAATGTTGAGAGCTTGCTC	2	3	1	ACC1	2.0	.
chr4	157069579	157069598	chr4:157069579-157069598	0	CATGTTGCCCAGGCATGTCT	3	3	0	ACD1	1.0	.
chr4	157070080	157070104	chr4:157070080-157070104	0	TGACAAGCTTCTAAAAGGCAGATTT	1	3	5	ABC2	1.0	.
chr4	157071058	157071085	chr4:157071058-157071085	0	GGGCCAGCTTCCAGAATCAGACATATTT	2	2	8	AB3	-	.
chr4	157073877	157073903	chr4:157073877-157073903	0	TGACATGTTTATTAAATACGCAAGTTG	1	3	7	CCD2	1.0	.
chr4	157074301	157074331	chr4:157074301-157074331	0	GGACTTGCTTTTCTTCTGAATAACCTAATTC	1	2	11	AD1	-	.
chr4	157074379	157074403	chr4:157074379-157074403	0	GAGCAAGTCTGTTGTAGGTATTTTC	2	2	5	AA1	1.0	.
chr4	157075701	157075729	chr4:157075701-157075729	0	AAGCTTGCTCAGAAAGTTCAGGCTTTTAG	1	3	9	ACD2	1.0	pELS
chr4	157076911	157076933	chr4:157076911-157076933	0	GGAGAAGCCCCTCTGGCTTGCCT	1	2	3	AC2	1.0	.
chr4	157077345	157077366	chr4:157077345-157077366	0	AAGAAAGCTTTAAAGCTAACTT	1	2	2	AA2	1.0	.
chr4	157078076	157078102	chr4:157078076-157078102	0	GAAGAAGCCTATTCTAAGGAAAAGTCT	1	2	7	AA2	1.0	.
chr4	157081888	157081913	chr4:157081888-157081913	0	ACACAAGGTTCCTGATGAACTAGCCT	1	2	6	DD1	2.0	.
chr4	157083070	157083096	chr4:157083070-157083096	0	GAACTATTTTAATAGTAAAACTATTTT	1	2	7	AA2	-	.
chr4	157084392	157084413	chr4:157084392-157084413	0	TGGGAAGCTTAATAACAAGTCC	1	3	2	ACC1	-	.
chr4	157085052	157085073	chr4:157085052-157085073	0	GAACAATTTTAATGGCATGCTG	1	3	2	ACC2	1.0	.
chr4	157086187	157086206	chr4:157086187-157086206	0	ATGTATGCTTGGACATGTTT	4	2	0	AD4	1.0	.
chr4	157094182	157094209	chr4:157094182-157094209	0	GAACATGTCCAAAACATTAGACATCACT	1	2	8	AD4	2.0	.
chr4	157094570	157094601	chr4:157094570-157094601	0	AGAGTAGCCTAAAGGCCAAAAGAGGGTAGCCT	1	2	12	AA2	1.0	.
chr4	157105418	157105444	chr4:157105418-157105444	0	AGACTTGTTTTGGAACCTAACATGTGA	1	3	7	CCD1	-	.
chr4	157106069	157106097	chr4:157106069-157106097	0	AGGCATGTCTAGTGGTGATGAATTTCCTC	2	2	9	AA1	-	.
chr4	157106117	157106149	chr4:157106117-157106149	0	AAAGTTGTTCCTTCATTTTTGATGGACGAGTTT	1	2	13	AB2	1.0	.
chr4	157111808	157111840	chr4:157111808-157111840	0	AATCTAGCCTCTTTCTCAACTGAAAAAAAGTTC	1	2	13	AD2	-	.
chr4	157112573	157112595	chr4:157112573-157112595	0	GGATTACTTTTGGGAACATGTCT	2	2	3	AA1	1.0	.
chr4	157112840	157112861	chr4:157112840-157112861	0	CAACATTCCCAGGAGCAAGCTC	1	2	2	AC1	1.0	.
chr4	157122162	157122192	chr4:157122162-157122192	0	AAACAAGTTAATAGCAATTATGAACATGTTA	1	2	11	CC	3.0	.
chr4	157127174	157127195	chr4:157127174-157127195	0	ATGCTTTCCTTAAAACTTGCCT	1	2	2	AD1	1.0	.
chr4	157129531	157129550	chr4:157129531-157129550	0	AAGCTTGCTGGAACTTGCGT	3	2	0	CD	2.0	.
chr4	157131895	157131925	chr4:157131895-157131925	0	TGACATGTTTTCAGCTCCTTTGGGCAAATAC	1	3	11	ACD2	1.0	.
chr4	157132849	157132871	chr4:157132849-157132871	0	CAAGTAGTCCACACAACAAGTTT	1	3	3	ACC1	-	.
chr4	157134106	157134136	chr4:157134106-157134136	0	AAACATGTTGAAGTTAAATACTAGCATTTCT	1	3	11	ACC1	-	.
chr4	157138097	157138124	chr4:157138097-157138124	0	AGTCTTGCTCTGTCACCCAGGCTAGACT	1	2	8	DD3	-	.
chr4	157138593	157138624	chr4:157138593-157138624	0	AAACTTGTTCTTTCTTTAAGATGAATATCTTT	2	2	12	AA1	-	.
chr4	157143672	157143694	chr4:157143672-157143694	0	AAACTTTTTTTTGAGGCATTTCC	1	2	3	AA2	-	.
chr4	157145874	157145904	chr4:157145874-157145904	0	GAGCATGCTTGGACATTGGGGGAACAAGGAG	1	3	11	CDD3	-	.
chr4	157146021	157146051	chr4:157146021-157146051	0	GAGCTTTTTTTTTTTTGATGGAGTCTTGCTC	1	2	11	AD2	1.0	.
chr4	157147428	157147451	chr4:157147428-157147451	0	AAGAAAGCCTGATTGGACTGGCTT	1	2	4	AB3	-	.
chr4	157153487	157153509	chr4:157153487-157153509	0	GAGCATGTCAGGCAGGCTACTTG	1	3	3	ACC1	-	.
chr4	157155784	157155814	chr4:157155784-157155814	0	GATCTTGTTTGGGATTTTTCTCAGCTTGTTG	1	3	11	CCD1	5.0	.
chr4	157162274	157162302	chr4:157162274-157162302	0	GAACATCCTCCTTTAGCTCAGAGAAGTTT	1	2	9	AA2	1.0	.
chr4	157164221	157164240	chr4:157164221-157164240	0	GGGCATGCTTTGGCATGACG	4	3	0	CCD1	-	.
chr4	157171843	157171867	chr4:157171843-157171867	0	AGATTTACTTACTTTGAACTTGTTC	1	2	5	AA1	-	.
chr4	157175733	157175765	chr4:157175733-157175765	0	GGGATTGTTTGTTTTTTTCTTGTAAATTTGTTT	1	2	13	AA2	-	.
chr4	157180437	157180460	chr4:157180437-157180460	0	TGCTTTGTTTACCTAAGCAAGCCC	1	3	4	ACD1	-	.
chr4	157181732	157181759	chr4:157181732-157181759	0	AAACTAGTTAATATTTATTGGCTACTTC	1	3	8	ACC1	1.0	.
chr4	157184776	157184808	chr4:157184776-157184808	0	AGACAAGCCCCAAAAGATATGGAAGAATTGTTA	1	2	13	AC1	-	.
chr4	157188341	157188360	chr4:157188341-157188360	0	TAGCCTGCTTGGACATGCTA	4	3	0	BCC1	-	.
chr4	157188615	157188636	chr4:157188615-157188636	0	GAACATCTTCAGGAAAAAGTTC	1	2	2	AA2	-	.
chr4	157191702	157191728	chr4:157191702-157191728	0	AAGCTTATTTGGTCATGAAACATTTTC	1	2	7	AA2	2.0	.
chr4	157191889	157191913	chr4:157191889-157191913	0	CAGGAAGTTTTCCACTAGCATGTTT	1	3	5	ACC1	1.0	.
chr4	157193874	157193906	chr4:157193874-157193906	0	AAGGTTGTTTTTAATGTAGAGTAAGAAAAGCCT	1	2	13	AA2	-	.
chr4	157194089	157194115	chr4:157194089-157194115	0	GTACATGTCCTGAACACACACATGCCC	1	2	7	DD2	-	.
chr4	157194420	157194447	chr4:157194420-157194447	0	CAGCAATTTTCCCTACGTGAACTTGCCC	1	2	8	AC1	1.0	.
chr4	157198508	157198539	chr4:157198508-157198539	0	AAGGTTGCCTTTGCTTGAGTGCAGGATTGTTT	1	2	12	AA2	3.0	.
chr4	157203558	157203581	chr4:157203558-157203581	0	AAACTAGTTCTATAAAGCATCTTA	1	2	4	AC3	1.0	.
chr4	157205082	157205106	chr4:157205082-157205106	0	GAGGTTGCTCTGGGTGAGCCAGTTT	1	2	5	AB2	1.0	.
chr4	157205617	157205636	chr4:157205617-157205636	0	AGACTTGCTGAAGCATTTTA	4	3	0	ACC1	-	.
chr4	157207947	157207973	chr4:157207947-157207973	0	AGACATGCTCCTTACAAAAACAGGTGG	1	3	7	BCD2	2.0	.
chr4	157216364	157216385	chr4:157216364-157216385	0	ATACAAGCCCACTAACAAGTTT	1	2	2	CD	1.0	.
chr4	157218543	157218564	chr4:157218543-157218564	0	AAAATAGTTTGAAAACATTCTT	1	2	2	AA2	-	.
chr4	157224434	157224455	chr4:157224434-157224455	0	GGGCAAATCGCTTAACATGTTT	1	3	2	ACC2	-	dELS
chr4	157226796	157226821	chr4:157226796-157226821	0	AAACTAGACTCAAGTTGGACTTTCTT	1	2	6	AD2	-	.
chr4	157228097	157228117	chr4:157228097-157228117	0	GGGCTTGTTGAAGACAGGCCC	1	2	1	BC2	-	.
chr4	157229411	157229431	chr4:157229411-157229431	0	AAACTTGCCTCAAAAAAGCAC	1	2	1	AD1	-	.
chr4	157230309	157230328	chr4:157230309-157230328	0	GGGCATGTTCAAACAAATAG	3	3	0	ACD2	2.0	.
chr4	157233937	157233965	chr4:157233937-157233965	0	GGAGAAGCTTTTGGCTACAAAACAAGTTG	1	2	9	AC2	-	.
chr4	157235880	157235910	chr4:157235880-157235910	0	AAGCTAGTTGCAGGTTTTAAATAGTAAGTTT	1	3	11	ACC2	-	.
chr4	157237466	157237498	chr4:157237466-157237498	0	AAAATAGTCTGACTGTGTGGACCGGGCTAGTCT	1	1	13	A1	1.0	.
chr4	157241806	157241835	chr4:157241806-157241835	0	GAGCATCATTGGAAGAAAAGAAACATGTTT	2	2	10	AD1	-	.
chr4	157243992	157244014	chr4:157243992-157244014	0	GAGCATGATGGAGGAACTAGTTG	1	3	3	CCD2	1.0	.
chr4	157244559	157244580	chr4:157244559-157244580	0	GAACATTTCTCTAGAAATGTCT	1	2	2	AA2	-	.
chr4	157245427	157245450	chr4:157245427-157245450	0	AAACAAGTCTCCTGAATCTTCTCC	1	2	4	AD1	-	.
chr4	157245795	157245820	chr4:157245795-157245820	0	AAACATCCTTTCATTTAGGCAACCCT	1	2	6	AA2	2.0	.
chr4	157247082	157247110	chr4:157247082-157247110	0	TGAATAGTTGGGACTTCTCAGGCATGCTT	1	3	9	ACC1	-	dELS,CTCF-bound
chr4	157247617	157247649	chr4:157247617-157247649	0	GGGCATGCTTGGCTTCTGGCTGGAGGGTTATTT	2	2	13	AA1	1.0	.
chr4	157251841	157251863	chr4:157251841-157251863	0	GCAGAAGCCTTATAGACTAGTCT	1	2	3	AD4	-	.
chr4	157252092	157252115	chr4:157252092-157252115	0	AAACAATTTTGCTTAAGAATGTCT	1	2	4	AA2	-	.
chr4	157252486	157252515	chr4:157252486-157252515	0	AAAATTGCCTCTGCCATTGTGAGCTTGTCA	1	2	10	AC2	-	.
chr4	157253784	157253805	chr4:157253784-157253805	0	TAACTAGTGCTGAGACAAGCTC	1	2	2	CD	1.0	.
chr4	157260172	157260191	chr4:157260172-157260191	0	ATAATAGTTTAGACTTGTCC	3	2	0	AD4	-	.
chr4	157261063	157261083	chr4:157261063-157261083	0	AGGCATGCCTGAGACTGGGTA	2	3	1	BCD2	1.0	.
chr4	157261594	157261616	chr4:157261594-157261616	0	AAACTTGTCACATAAGCCAGTTT	1	2	3	BC2	1.0	.
chr4	157262577	157262603	chr4:157262577-157262603	0	AGTCTAGCTTTCCTCTAAGCCTTGCCC	1	2	7	DD2	-	.
chr4	157266658	157266677	chr4:157266658-157266677	0	GGACTTATCTGGAGATGTTT	1	2	0	AA2	-	.
chr4	157267785	157267807	chr4:157267785-157267807	0	TGACATGGCTGAGTAACAAGTTT	1	3	3	CCD2	1.0	.
chr4	157268218	157268250	chr4:157268218-157268250	0	AAAATTGTCTTACATGACACAGATAACAAGTTA	1	3	13	ACC1	-	.
chr4	157272700	157272726	chr4:157272700-157272726	0	AAGCCTGCCCTTAAGAGAAACTACTTC	1	2	7	AB3	-	.
chr4	157275209	157275241	chr4:157275209-157275241	0	GAGTTTGTTTGTTTTTTTCTTGTAAATTTGTTT	1	2	13	AA2	-	.
chr4	157277200	157277228	chr4:157277200-157277228	0	AGATTTGTTTCAAGTGGCAAGGATAGTTC	1	2	9	AA2	-	.
chr4	157277374	157277401	chr4:157277374-157277401	0	AAACATCCTCAGTGGATAAAGAATGTCT	1	2	8	AA2	-	.
chr4	157284712	157284734	chr4:157284712-157284734	0	TGACTATCTTCTGTAACTTGCTT	1	3	3	ACC2	-	.
chr4	157286286	157286313	chr4:157286286-157286313	0	AAACAATTTTTCACACATGAAAATGTCT	1	2	8	AA2	-	.
chr4	157286499	157286523	chr4:157286499-157286523	0	GAGCTAGCTTTTACTATACATTCTT	2	2	5	AD1	-	.
chr4	157290522	157290546	chr4:157290522-157290546	0	AGATTACCCTAGAAGGAACTAGTTC	1	2	5	AA1	-	.
chr4	157296627	157296654	chr4:157296627-157296654	0	AAGCATGCTTAAGATCAGAGACTCTTCT	1	2	8	AB4	-	.
chr4	157297296	157297325	chr4:157297296-157297325	0	GGGCTTATTTCAACACATAAGCACTTGTCT	1	2	10	AD2	-	.
chr4	157297556	157297577	chr4:157297556-157297577	0	AGACTAGTAGAGTAACTTGCCC	1	3	2	CCD2	-	.
chr4	157299741	157299767	chr4:157299741-157299767	0	TAAAGTGTCTTTTAGAAGGACTTGCCC	1	3	7	ABC1	-	.
chr4	157300908	157300934	chr4:157300908-157300934	0	AGGTATGGCTCCTTATTAAGCTTGTCT	2	2	7	AD1	-	.
chr4	157302631	157302656	chr4:157302631-157302656	0	GAACATGCCAGGCACAGGGCAAGCAC	1	2	6	CD	1.0	.
chr4	157303016	157303040	chr4:157303016-157303040	0	GAAGTAGCTTTGTGGGGACATGCGT	1	2	5	AD3	1.0	.
chr4	157304453	157304481	chr4:157304453-157304481	0	TGTGAAGTTTAGTATTAGCAGACTTGCTT	1	3	9	ACD1	-	.
chr4	157305194	157305213	chr4:157305194-157305213	0	TGTGTTGTTCAAGCTAGCCT	2	3	0	ACD1	-	.
chr4	157306304	157306325	chr4:157306304-157306325	0	AGACAGGCTCTGGAATTAGCCT	1	2	2	AB2	-	.
chr4	157309858	157309884	chr4:157309858-157309884	0	AAGCTATTTCAGAGAATAAGGATGCTT	1	2	7	AA2	-	.
chr4	157310491	157310512	chr4:157310491-157310512	0	AGACTAGTATATGAGCAATTTT	1	2	2	AD2	-	.
chr4	157311813	157311835	chr4:157311813-157311835	0	AGACAAGTTTATGTAGCATGTCT	2	1	3	C2	-	.
chr4	157313212	157313238	chr4:157313212-157313238	0	AGACATGTATTAACTTAAGACAAGTTG	1	2	7	CD	1.0	.
chr4	157318123	157318144	chr4:157318123-157318144	0	TGACAAGCTTCATAAATTGTCT	1	3	2	ACC2	-	.
chr4	157319426	157319452	chr4:157319426-157319452	0	AAGCAAGTTCATGCTGCTGTCATGCTT	1	2	7	CD	1.0	.
chr4	157320909	157320940	chr4:157320909-157320940	0	AAATTAGCTTCTGGCTGAATGTGAAATTGTTT	1	2	12	AA2	1.0	.
chr4	157327776	157327807	chr4:157327776-157327807	0	AAACAACTTCACACGCAGACTCAAACTTTCTT	1	2	12	AA2	-	.
chr4	157329629	157329653	chr4:157329629-157329653	0	AAACATGGTAAAAACAAACTAGTTT	1	2	5	CD	-	.
chr4	157330052	157330076	chr4:157330052-157330076	0	GAAACTGTCTACCTCAGGCTTGTCA	1	3	5	ABC1	-	.
chr4	157330638	157330660	chr4:157330638-157330660	0	AAACATGTCTAAAATGCATATTT	2	2	3	AD1	-	.
chr4	157331364	157331387	chr4:157331364-157331387	0	GAGCAAGCTAAGTCAAAAATGTTG	1	3	4	ACC2	-	.
chr4	157333875	157333899	chr4:157333875-157333899	0	AGACATTTCTATTTAGAACAAGTCC	1	1	5	A2	1.0	.
chr4	157340231	157340254	chr4:157340231-157340254	0	TCACTTGTTCACACTAGCAAGTCT	1	3	4	CCD1	-	.
chr4	157342120	157342145	chr4:157342120-157342145	0	AAACAACTCTTTCTATGAAAATGTTT	1	2	6	AA2	1.0	.
chr4	157343038	157343060	chr4:157343038-157343060	0	AGACAAGACAAGAAAGCTAGTTG	1	3	3	CCD2	3.0	.
chr4	157343528	157343554	chr4:157343528-157343554	0	AGACACGGTTGAAACCCAAGCAAGTCC	1	2	7	BD1	-	.
chr4	157353888	157353912	chr4:157353888-157353912	0	AAACTACTTTTCTTTAAACTATTTT	1	2	5	AA2	1.0	.
chr4	157358392	157358421	chr4:157358392-157358421	0	AGATATGCTTTTACAACAGAAAGAAAGCTT	1	2	10	AA2	1.0	.
chr4	157360966	157360997	chr4:157360966-157360997	0	AAATTTGCTCACCCTGTCTGACAAGTATGTTT	1	2	12	AA2	-	.
chr4	157361572	157361595	chr4:157361572-157361595	0	GAGCAAGGCGTCTTAGACAAGCTG	1	3	4	CCD2	-	.
chr4	157362197	157362217	chr4:157362197-157362217	0	AAACATGTCCAAAGCCTACTT	2	2	1	AB1	-	.
chr4	157362355	157362382	chr4:157362355-157362382	0	TAACATGGTCAACATTTAAAACTTGCTT	1	2	8	CD	-	.
chr4	157364008	157364033	chr4:157364008-157364033	0	AAACTGGCTTTTAAATAAATTTGCTT	1	2	6	AB2	-	.
chr4	157366052	157366082	chr4:157366052-157366082	0	AAACATGTTCTTACAAAAGGCAAAGATCTTT	2	2	11	AA1	-	.
chr4	157366964	157366983	chr4:157366964-157366983	0	TAGCAAGTTTAAACAAGCCA	4	2	0	CC	-	.
chr4	157369508	157369536	chr4:157369508-157369536	0	AGGGTAGTTTATTTCAGATGGGATAGCCT	1	2	9	AA2	-	.
chr4	157370364	157370395	chr4:157370364-157370395	0	CAGCTATTTGTGTTAAAGAGATAAACATGTCT	1	3	12	ACC2	1.0	.
chr4	157374479	157374498	chr4:157374479-157374498	0	AGGCAGGCCCAACCTAGTCT	1	2	0	BD2	1.0	.
chr4	157374582	157374607	chr4:157374582-157374607	0	AAACATGTTGGAAGAGGAACATTTCA	1	3	6	ACC1	-	.
chr4	157376227	157376251	chr4:157376227-157376251	0	AAACAAGTCTTAAGGAAATAAGTCT	1	1	5	A2	-	.
chr4	157381055	157381085	chr4:157381055-157381085	0	GGGCAAGTTCCTTCTCTAGCCAAACATCACT	1	2	11	AD4	-	.
chr4	157387985	157388006	chr4:157387985-157388006	0	CAACTTGTCTTGTAACTTGCAT	1	3	2	CCD1	-	.
chr4	157391113	157391140	chr4:157391113-157391140	0	TGGCATGCCATGAGGAAAAGACAAGACT	1	3	8	CCD1	-	.
chr4	157391270	157391289	chr4:157391270-157391289	0	AAGCTGGCTTTAGCATGCCA	3	3	0	BCC2	2.0	.
chr4	157404985	157405004	chr4:157404985-157405004	0	ATACATGCATAAACATGCTC	3	2	0	DD1	-	.
chr4	157410296	157410322	chr4:157410296-157410322	0	AAACTTTTCTCAGTAATGAGGATGTTC	1	2	7	AA2	2.0	.
chr4	157410909	157410936	chr4:157410909-157410936	0	AGGCAATTTTCAATGTATAGGAAAGCTT	1	2	8	AA2	-	.
chr4	157412613	157412636	chr4:157412613-157412636	0	GAACATCTCTGCAAAAACTAATCC	1	2	4	AA2	-	.
chr4	157418753	157418785	chr4:157418753-157418785	0	AAACAAATTTACAAGAAAAAAACAAACAACCCC	1	2	13	AA2	-	.
chr4	157420693	157420725	chr4:157420693-157420725	0	AACCATGTTTAGCCAAATCCTGGAAACTTTCTC	1	2	13	AD3	-	.
chr4	157421912	157421935	chr4:157421912-157421935	0	AGACTTGCTGGACAGGGCAGGCTT	1	2	4	BC2	1.0	.
chr4	157424634	157424655	chr4:157424634-157424655	0	AAACATGTTTCTAGACATTGCC	1	2	2	AD4	2.0	.
chr4	157425148	157425172	chr4:157425148-157425172	0	AAATTTGTTCCACCAAAACTTCTTT	1	2	5	AA2	1.0	.
chr4	157434391	157434414	chr4:157434391-157434414	0	GGACTTGCTTCAGAAGACTTGGTT	1	1	4	D1	-	.
chr4	157436301	157436324	chr4:157436301-157436324	0	AAACATGTTGTTTTCAAAATGTTC	1	3	4	ACC2	-	.
chr4	157440034	157440062	chr4:157440034-157440062	0	TAACAAGTTAGTAAAAAAAACACAAGCTT	1	3	9	CCD2	1.0	.
chr4	157442296	157442318	chr4:157442296-157442318	0	AAACATTTTCGTCAAATATGTTT	1	2	3	AA2	-	.
chr4	157444769	157444791	chr4:157444769-157444791	0	AGGCCAGTTTCTTAATCTTGCTT	1	2	3	BD2	1.0	.
chr4	157445582	157445611	chr4:157445582-157445611	0	GGACATGATCATCCCTTGCCCAGCATGCCC	1	2	10	CD	-	.
chr4	157446133	157446163	chr4:157446133-157446163	0	TAACTAGCTTCTCTCAAATAAGAACTTAGTC	1	3	11	ACD2	1.0	.
chr4	157453479	157453511	chr4:157453479-157453511	0	AAAGAAGTCTTTCCTTTTTCAGATGACTAGTTA	1	3	13	ACC1	1.0	.
chr4	157456259	157456282	chr4:157456259-157456282	0	GTACAATCTTTGCAGAACATGTTT	2	2	4	AD1	-	.
chr4	157460137	157460160	chr4:157460137-157460160	0	GAATAAGCCTTTGAAAAGAAGTTT	1	2	4	AA2	-	dELS
chr4	157462943	157462971	chr4:157462943-157462971	0	AGGCTTGTTTTGTAATAAAAAACAAGTCT	2	0	9	0	1.0	.
chr4	157463710	157463740	chr4:157463710-157463740	0	CAACAAACCCCCATGAAACATAAACATGTTT	1	2	11	AC1	-	.
chr4	157469727	157469750	chr4:157469727-157469750	0	AGGCATTTTCCCTCAGGCATTTTC	1	2	4	AA2	1.0	.
chr4	157469825	157469850	chr4:157469825-157469850	0	GAGCTTTTCTATGCAAGAGTTTGTTT	1	2	6	AA2	1.0	.
chr4	157470687	157470715	chr4:157470687-157470715	0	GAGCAAATTTATTGAGAAGGGACAACTTT	1	2	9	AA2	1.0	.
chr4	157471116	157471138	chr4:157471116-157471138	0	AAGCCAGTCCAGCAAACTAGTCA	1	2	3	BC2	-	.
chr4	157473921	157473942	chr4:157473921-157473942	0	GAACAAAATTTGGAGCATGTTT	2	2	2	AD1	-	.
chr4	157475324	157475356	chr4:157475324-157475356	0	CAACTTGCTCACTTTTAGATTGTCAGCATATCC	1	3	13	ACC1	-	.
chr4	157476683	157476702	chr4:157476683-157476702	0	GAAGTTGTCTGAGCTTTTTT	1	2	0	AA2	1.0	.
chr4	157480516	157480539	chr4:157480516-157480539	0	AAGCTTGTTTTACCAAAAAAATCT	1	2	4	AA1	1.0	.
chr4	157482032	157482053	chr4:157482032-157482053	0	GAAAATGCTCTTAGGCATTCTC	1	2	2	AA2	1.0	.
chr4	157491509	157491540	chr4:157491509-157491540	0	GCACTAGTTTTGAGTAACTTACAGGCATCTTT	1	2	12	AD3	1.0	.
chr4	157491853	157491876	chr4:157491853-157491876	0	CGCTATGTTTAGCCAGGCTTGTCT	1	3	4	ACD1	2.0	.
chr4	157494601	157494622	chr4:157494601-157494622	0	GAACTTTCTTCCAAGCTATTCT	1	2	2	AA2	-	.
chr4	157496306	157496338	chr4:157496306-157496338	0	GGGGTTGTTTGTTTTTTTCTTGTAAATTTGTTT	1	2	13	AA2	-	.
chr4	157504839	157504862	chr4:157504839-157504862	0	AGAAAAGTCTAATTAGGCTTGATC	1	2	4	AD3	-	.
chr4	157505287	157505308	chr4:157505287-157505308	0	AAACAAGTTTGTAATCTTCTTC	1	2	2	AD1	-	.
chr4	157509399	157509424	chr4:157509399-157509424	0	AGACATTCTAAAATAATGACATGTCT	1	3	6	ACC2	1.0	.
chr4	157511180	157511200	chr4:157511180-157511200	0	AAAAATGCTTTAGAATTGTTC	1	2	1	AA2	1.0	.
chr4	157513563	157513584	chr4:157513563-157513584	0	AAACTTGTGTACAGGTTTGTTT	1	2	2	AD2	-	.
chr4	157515910	157515930	chr4:157515910-157515930	0	AGGCTTGTTTCAAAGTATTTC	1	2	1	AA1	1.0	.
chr4	157516358	157516378	chr4:157516358-157516378	0	AAACCAGCTCCAAACTTATTT	1	2	1	AB3	-	.
chr4	157521274	157521301	chr4:157521274-157521301	0	AAAAATGCCTTTCCCTAAGAACAGGCTT	2	2	8	AB3	2.0	.
chr4	157526972	157526995	chr4:157526972-157526995	0	AGACTAGCCTAACAAATCTTTTTT	1	2	4	AD1	-	.
chr4	157528599	157528626	chr4:157528599-157528626	0	AGCCATGCTCAGCCATGCTGGCATGCCC	1	2	8	CD	-	.
chr4	157529020	157529041	chr4:157529020-157529041	0	AGACAAGTTCTCAATTTAGTCC	1	2	2	AD1	2.0	.
chr4	157532730	157532756	chr4:157532730-157532756	0	AAACTAGCTGGGCATGGTGGCATGCGC	1	3	7	CCD1	2.0	.
chr4	157538692	157538721	chr4:157538692-157538721	0	CTACAAGCCTGTAAAATCAAAAGCAAGCTA	1	3	10	CCD1	1.0	.
chr4	157539516	157539538	chr4:157539516-157539538	0	TGACATGCCCTGGAGACATTTTA	1	3	3	ACC1	-	.
chr4	157539962	157539982	chr4:157539962-157539982	0	AAACAAGTCTCTAGGAAGTTC	1	2	1	AC1	-	.
chr4	157540323	157540351	chr4:157540323-157540351	0	AGACTTGCCCACTACCACAAGAATAGTAT	1	2	9	AD1	-	.
chr4	157542306	157542325	chr4:157542306-157542325	1	AGGCATGTACCAACTTGCCT	4	2	0	CD	-	.
chr4	157544644	157544663	chr4:157544644-157544663	0	GAATTTGTTGAGACTTGTTT	2	2	0	AC1	-	.
chr4	157550597	157550617	chr4:157550597-157550617	0	GAACTTCCTAGAGACTTGTTG	1	3	1	ACC2	-	.
chr4	157553948	157553976	chr4:157553948-157553976	0	AGTCTTCTCTTTTTTATTAGGGCAAGTCT	1	2	9	AD1	1.0	.
chr4	157557391	157557414	chr4:157557391-157557414	0	CAGCTAGCTCCACTCAGCTTGCAT	1	3	4	CCD1	1.0	.
chr4	157559628	157559648	chr4:157559628-157559648	0	CGGCATGCTACAAGCTGGCCT	2	3	1	BCC1	2.0	.
chr4	157566126	157566146	chr4:157566126-157566146	0	AAGTAAGTCTAAGGCTAGTCT	1	1	1	A1	-	.
chr4	157569411	157569430	chr4:157569411-157569430	0	AAACTTTCTTCAGCTTGCTC	2	2	0	AC2	-	.
chr4	157574591	157574620	chr4:157574591-157574620	0	GTGCATGCTTGGGGCAGGGCTGACATGCCA	1	3	10	CCD1	-	.
chr4	157576738	157576762	chr4:157576738-157576762	0	AGGCAAATCCTTAAGAAACAAACCC	1	2	5	AA2	-	.
chr4	157577703	157577729	chr4:157577703-157577729	0	AGACAAGCTTTGGACAAATATATGTTT	2	2	7	AD1	1.0	.
chr4	157578975	157578999	chr4:157578975-157578999	0	CAACTAGTTCAGGTCTAACTAGTAT	1	3	5	CCD1	-	.
chr4	157589687	157589710	chr4:157589687-157589710	0	AAATTTCTCCTTTGAAGCTTGTTT	1	2	4	AA1	-	.
chr4	157591010	157591035	chr4:157591010-157591035	0	AAACATTTCTACCAGTAAACATTTCT	1	2	6	AA2	1.0	dELS
chr4	157593194	157593224	chr4:157593194-157593224	0	CAACTTGTTTCATTTAGTGTAAAAGTTGTTA	1	3	11	ACC2	-	.
chr4	157593575	157593607	chr4:157593575-157593607	0	TAGCTAGCTGCTGAATCCTTTGAAAACATCCTC	1	3	13	ACC1	1.0	.
chr4	157593788	157593815	chr4:157593788-157593815	0	TGGCTAGTCCTTGTTTCTAGACTATTTT	1	2	8	AC2	-	.
chr4	157594818	157594839	chr4:157594818-157594839	0	AGACAAGATTTGGAACTTACTC	1	2	2	AD2	-	.
chr4	157597648	157597672	chr4:157597648-157597672	0	AAGTTAGCTAAAATAGGACATGTCA	1	3	5	ACC1	1.0	.
chr4	157598857	157598878	chr4:157598857-157598878	0	GAACTATCTTAAAAGCATTTTC	1	2	2	AA2	1.0	.
chr4	157602293	157602321	chr4:157602293-157602321	0	AGACTTGTTAACAACCATGTAATAAGCTT	1	3	9	ACC2	1.0	.
chr4	157616827	157616853	chr4:157616827-157616853	0	AAATATGTTTTTTATATAAGAAAGTCT	1	2	7	AA2	-	.
chr4	157617169	157617194	chr4:157617169-157617194	0	AAGCAAGCTTGGATTCAGTCATCTTT	2	2	6	AD1	2.0	.
chr4	157617661	157617685	chr4:157617661-157617685	0	CAACAAGCAATTGAGAGACATGTTC	1	3	5	CCD2	-	.
chr4	157618658	157618681	chr4:157618658-157618681	0	AAGCCTGGCCATGTAGACAAGCTT	1	2	4	BD1	-	.
chr4	157623889	157623913	chr4:157623889-157623913	0	AAGCATTCCCTTTAAAAACTTGCAC	1	2	5	AD2	-	.
chr4	157634171	157634193	chr4:157634171-157634193	0	GGACCCGCCTACGGAGCTTGCTT	1	2	3	BB1	3.0	.
chr4	157635096	157635127	chr4:157635096-157635127	0	AAGCATGCCTATAAGATCTAGCAAACAGCCTC	1	2	12	AB4	1.0	.
chr4	157636032	157636056	chr4:157636032-157636056	0	GAGCATGCTGCCTTCAAGCATGTGT	1	2	5	CD	-	.
chr4	157638480	157638502	chr4:157638480-157638502	0	AGACAAGTCCCATTGATTTGTTG	1	3	3	ACC2	2.0	.
chr4	157640423	157640442	chr4:157640423-157640442	0	GGACTAGCTTGGGCTTTACA	2	3	0	ACD2	-	.
chr4	157647134	157647164	chr4:157647134-157647164	0	ATGATAGTTCTTACTATGGAGAGACATGTTT	1	2	11	AD4	1.0	.
chr4	157647444	157647470	chr4:157647444-157647470	0	GAAATAGTTCTATTTCTGAATTTGCCC	1	2	7	AA2	-	.
chr4	157648741	157648771	chr4:157648741-157648771	0	AAACATTTACCATCTTAAAAAAGACTTGCTT	2	2	11	AD1	-	.
chr4	157648884	157648912	chr4:157648884-157648912	0	GAGCTTGTTCCGTTTGCAGAAACTCATCC	1	2	9	AB4	1.0	.
chr4	157653283	157653302	chr4:157653283-157653302	0	AAGATTGTTTAAACTTCCCT	1	2	0	AA2	1.0	.
chr4	157655862	157655886	chr4:157655862-157655886	0	ATGCAAGCTCCTGGAGAACTTGTTT	1	1	5	D1	-	.
chr4	157659519	157659545	chr4:157659519-157659545	0	GAACATGTCCTTTGCAGGGACATGGAT	1	2	7	DD4	-	.
chr4	157660134	157660160	chr4:157660134-157660160	0	AGACATTTTATATTGCTGAACAAGTCT	1	2	7	AC1	-	.
chr4	157660321	157660353	chr4:157660321-157660353	0	AAACTAGCCTACTAAAATTCACTGAAATTTTCT	1	2	13	AA1	-	.
chr4	157663273	157663297	chr4:157663273-157663297	0	TAACTTGTTATTTTTGAACCAGTTT	1	3	5	BCC2	-	.
chr4	157667579	157667602	chr4:157667579-157667602	0	TGATTTGCCTTTTGAAACAAGTTA	1	3	4	ACC1	1.0	.
chr4	157668071	157668092	chr4:157668071-157668092	0	TGACAAGCTGTGGAGAAAGTTC	1	3	2	ACC2	-	.
chr4	157668263	157668291	chr4:157668263-157668291	0	TGACTTACTCCTACTTAAAGAACTAGTTA	1	3	9	ACC2	-	.
chr4	157671227	157671251	chr4:157671227-157671251	0	TAGCATGTTCTGTTTCAGTATGCTT	1	3	5	ACC2	1.0	.
chr4	157672412	157672438	chr4:157672412-157672438	0	GAACATTTTCTCTCTCAAAGCATCCCT	1	2	7	AA2	1.0	.
chr4	157672548	157672568	chr4:157672548-157672568	0	CAATATGTTTGTGACATGTTC	2	3	1	ACC1	1.0	.
chr4	157674911	157674934	chr4:157674911-157674934	0	AGACATCTCATGCCCAGCTAGTTT	1	3	4	ACC2	-	dELS
chr4	157676056	157676079	chr4:157676056-157676079	0	AGGCTAGTTCTTTAAGATAAGGCT	1	2	4	AD1	2.0	.
chr4	157679207	157679227	chr4:157679207-157679227	0	CAACAAGTCTCTAGGAAGTTC	1	3	1	ACC2	-	.
chr4	157679474	157679505	chr4:157679474-157679505	0	GAGCATGGCAGAAGGCCAGGAGGAGCAAGCCA	1	3	12	CCD2	-	.
chr4	157680263	157680289	chr4:157680263-157680289	0	TGATATGCTTGCAAGACTGGCATGCCT	1	3	7	ACC1	-	.
chr4	157683425	157683448	chr4:157683425-157683448	0	AGGCAGGCCTTAACAGACTAGATT	1	2	4	BD2	1.0	.
chr4	157684287	157684308	chr4:157684287-157684308	0	CAGTTTGTTTTAAAACATGTCA	2	3	2	ACC1	1.0	.
chr4	157684449	157684476	chr4:157684449-157684476	0	AAGGATGTCTAGAACATGAAACAATTTT	1	2	8	AA2	-	.
chr4	157684737	157684758	chr4:157684737-157684758	0	AAACAATTCTGCAAGCTACTCT	1	2	2	AA2	-	dELS
chr4	157685091	157685112	chr4:157685091-157685112	0	AAATATGTCCTCAAGCATCTCT	1	2	2	AA2	-	.
chr4	157686159	157686178	chr4:157686159-157686178	0	CAACTTGTTTTGGCTATTCT	3	3	0	ACC1	1.0	.
chr4	157688180	157688200	chr4:157688180-157688200	0	GTGCCAGTCTTAGGCAAGCCC	1	2	1	BD4	-	.
chr4	157691319	157691347	chr4:157691319-157691347	0	AAACAAGCCAGGTGTGGTGGTGCATGCCT	1	2	9	CD	-	.
chr4	157692674	157692702	chr4:157692674-157692702	0	AAACTACTCCAAGCTAAAGGAGGAAGTTC	1	2	9	AA2	1.0	.
chr4	157693076	157693099	chr4:157693076-157693099	0	GAACTTCCCCAATCTAGCAAGTCA	1	3	4	ACC2	-	.
chr4	157695549	157695573	chr4:157695549-157695573	0	AAGCATTCCCTTTGAAAACTTGCAC	1	2	5	AD2	1.0	.
chr4	157696576	157696608	chr4:157696576-157696608	0	AAACAAATTTACAAGAAAAAAACAAACAACCCC	1	2	13	AA2	1.0	.
chr4	157702624	157702647	chr4:157702624-157702647	0	AAGCATCTTCCCCTGGGCTTTTCT	1	2	4	AA2	-	.
chr4	157705706	157705731	chr4:157705706-157705731	0	GGGTTTGCCTAAAACTAAGAATGTTC	1	2	6	AA2	1.0	DNase-H3K4me3
chr4	157717450	157717476	chr4:157717450-157717476	0	GAACAATTTCTACCTTTAAGCATATTT	1	2	7	AA2	-	.
chr4	157717868	157717896	chr4:157717868-157717896	0	GAACTTCTTTAGCATGGGGGAAAATGCCC	1	2	9	AA2	-	.
chr4	157718181	157718206	chr4:157718181-157718206	0	CAACTTGTTTAATTAACAACATATTT	1	3	6	ACC1	-	.
chr4	157718582	157718605	chr4:157718582-157718605	0	GAGTATGTCACTTTGAGCTTGCTT	1	2	4	AC1	-	.
chr4	157723381	157723401	chr4:157723381-157723401	0	GAACTTCCTAGAGACTTGTTG	1	3	1	ACC2	3.0	.
chr4	157725004	157725023	chr4:157725004-157725023	0	GAGGTATCCTGAACATGTTC	2	2	0	AA1	2.0	.
chr4	157725022	157725052	chr4:157725022-157725052	0	TCTCTTGCCTGCCACCATGTAAGGCATGCTC	1	3	11	CDD2	-	.
chr4	157726356	157726382	chr4:157726356-157726382	0	AAAAAAATCTGATATCAGGACAAGTCC	1	2	7	AA1	1.0	.
chr4	157726526	157726551	chr4:157726526-157726551	0	AGGCATGCGTAAGTGCAAACTTGTTG	1	2	6	CD	-	.
chr4	157727622	157727652	chr4:157727622-157727652	0	AGACATACTCTTGGCCAGAGGGAACCTGCTT	1	2	11	AB2	2.0	.
chr4	157729362	157729390	chr4:157729362-157729390	0	AGAATAGTTTATTCAGTGAGAACATTCTT	1	2	9	AA2	-	.
chr4	157731087	157731112	chr4:157731087-157731112	0	GGGCATGTTAATACTAAGAGATGCCC	1	2	6	AC2	1.0	.
chr4	157731229	157731259	chr4:157731229-157731259	0	TAGCATGTTGACTTAAAAGTAGGAGTAGCCC	1	3	11	ACC2	-	.
chr4	157738828	157738857	chr4:157738828-157738857	0	GAACATTTCTCAATTCAAGAGAACATGTAC	1	2	10	AD2	-	.
chr4	157739518	157739540	chr4:157739518-157739540	0	GAAATTGTTTACCAGGCTAGTTT	1	1	3	A1	-	.
chr4	157739804	157739828	chr4:157739804-157739828	0	AGACATATTTAGACCAGGCAATTTT	1	2	5	AA2	2.0	.
chr4	157748570	157748598	chr4:157748570-157748598	0	GAATATGTCATTTACAGAATGACAAGCTC	1	3	9	ACC1	2.0	.
chr4	157749448	157749479	chr4:157749448-157749479	0	GGACAAATCCAAGAAGAAATCTGAACCAGTTT	1	2	12	AB2	-	.
chr4	157751850	157751880	chr4:157751850-157751880	0	AATCATGTCTTCAAAATTACTAAACTAGTTT	2	1	11	D1	-	.
chr4	157752287	157752309	chr4:157752287-157752309	0	GGACAAGTTATTGCACCTTGCTT	1	3	3	CCD2	1.0	.
chr4	157759353	157759381	chr4:157759353-157759381	0	TGGCTTGCTTTGCTAGGTTTGGGAAGTTC	1	3	9	ACC2	-	.
chr4	157759751	157759779	chr4:157759751-157759779	0	GAACATGCTCCTTTGGCTCAGAGAAGTTT	1	1	9	A2	-	.
chr4	157760967	157760989	chr4:157760967-157760989	0	AAGCATCCTTATAGAGCATTTTT	1	2	3	AA2	1.0	.
chr4	157763487	157763514	chr4:157763487-157763514	0	AAACTAGATCACAAATTCAAAAATGTTT	1	2	8	AD2	-	.
chr4	157763792	157763819	chr4:157763792-157763819	0	AAATATGCTTGGGTTTCAAAAGATGCTT	1	2	8	AA2	-	.
chr4	157764175	157764206	chr4:157764175-157764206	0	AAACATCTTTCTCCAAGATCACAAGCAACTTC	1	2	12	AA2	2.0	.
chr4	157767565	157767592	chr4:157767565-157767592	0	AGGATTGCTTGAGGCGGGAGGATTGCTT	1	2	8	AA2	-	.
chr4	157768678	157768697	chr4:157768678-157768697	0	GAGCAAGCTTTGGCAAGATC	3	2	0	CD	-	.
chr4	157770381	157770409	chr4:157770381-157770409	0	AAATTTGTCCTGCTTCTCAAAACTATTCT	1	2	9	AA2	-	.
chr4	157770714	157770745	chr4:157770714-157770745	0	AAACAAGTCTGAACCCATCCGAAAGCTTTTAT	1	2	12	AD4	-	.
chr4	157775058	157775089	chr4:157775058-157775089	0	CAGCAAGTTTGGTTCCACTGGGAAGCAATGCT	1	3	12	ACD2	1.0	.
chr4	157775559	157775590	chr4:157775559-157775590	0	GGAATAGCTCCTTGTTCCCAGAAAGCAAGTGT	1	2	12	AD3	-	.
chr4	157776018	157776049	chr4:157776018-157776049	0	GAGTAAGTTTAATATATTTTTTAAACTGGTTT	1	2	12	AB3	-	.
chr4	157776333	157776362	chr4:157776333-157776362	0	AGACTTGTCTATTTTTGAAGGGAAATCTTT	2	2	10	AA1	-	.
chr4	157777584	157777616	chr4:157777584-157777616	0	GAGCAAGTTTGTTAATATGTGCAGAGCATCTAA	1	3	13	ACD2	-	.
chr4	157777831	157777851	chr4:157777831-157777851	0	GGATTTCCCTTGAACTTGCCC	1	2	1	AA1	-	.
chr4	157784787	157784814	chr4:157784787-157784814	0	GAGCATGGTTGGAAAGAAAGGCTTACTC	1	2	8	AD2	2.0	.
chr4	157789519	157789539	chr4:157789519-157789539	0	AAGCTTGTTTTAAGTAAGATT	1	2	1	AD1	1.0	.
chr4	157794823	157794855	chr4:157794823-157794855	0	ATACATGTTTTTGTGAGTTTGAAAAACGAGTTT	1	2	13	BD2	1.0	.
chr4	157796223	157796244	chr4:157796223-157796244	0	AAACATATTTTTGGACTTGCCT	1	1	2	A2	-	.
chr4	157797491	157797513	chr4:157797491-157797513	0	GAAAATATTCCAGGAACTTGTTC	2	2	3	AA1	-	.
chr4	157797794	157797822	chr4:157797794-157797822	0	AGGCTTCTTTCTCTCAGCAAAACATTTTT	1	2	9	AA2	-	.
chr4	157799576	157799596	chr4:157799576-157799596	0	TAACTTTCTTAAAACATGTTT	1	2	1	AC1	-	.
chr4	157800244	157800268	chr4:157800244-157800268	0	GGATTTGTCCATCTTTAACTTGTCA	1	3	5	ACC1	-	.
chr4	157803253	157803278	chr4:157803253-157803278	0	CAGCTTGGTTCTCTTAAGGCTTGTTT	1	2	6	CD	1.0	.
chr4	157803289	157803308	chr4:157803289-157803308	0	TAACAAGTCTAGAGTAGCTA	2	3	0	ACC2	-	.
chr4	157803317	157803336	chr4:157803317-157803336	0	AGGCTAGTTTAGACATGAGT	4	2	0	DD4	-	.
chr4	157803699	157803724	chr4:157803699-157803724	0	CAGCTAGATTCCATCAGAACAAGTCA	1	3	6	CCD2	1.0	dELS
chr4	157805305	157805331	chr4:157805305-157805331	0	GTACATGTTTGATGTGTAGACAAATTC	1	2	7	AD3	-	.
chr4	157805916	157805937	chr4:157805916-157805937	0	CAGCATGCTCCTGGGCTAGCAC	2	2	2	CD	-	.
chr4	157806084	157806105	chr4:157806084-157806105	0	TACTATGTTCGGAAACTTGTTT	1	3	2	ACD1	1.0	.
chr4	157807416	157807448	chr4:157807416-157807448	0	GGGCTTTTTCAATATATGAATCTAGGCTTTCTC	1	2	13	AA2	1.0	.
chr4	157808171	157808193	chr4:157808171-157808193	0	AAACATGTTTTATAGAAAAGTTT	1	1	3	A2	1.0	.
chr4	157810329	157810354	chr4:157810329-157810354	0	AGATAAGTTCAAGTCAGGACAGGTTT	1	2	6	AB3	-	dELS
chr4	157810830	157810851	chr4:157810830-157810851	0	TACCTTGTTCACAGGCTTGCCC	1	2	2	CD	-	.
chr4	157812878	157812899	chr4:157812878-157812899	0	GGGCAGGCCCTGGAGCTACTCT	1	2	2	AB2	1.0	.
chr4	157816295	157816320	chr4:157816295-157816320	0	GAAAATGTTTTCCCTTGGTCTTGTCT	1	2	6	AD2	-	.
chr4	157823156	157823182	chr4:157823156-157823182	0	AAACATGTCCTTTGCAGGGGCATGGAT	1	2	7	DD4	1.0	.
chr4	157824446	157824466	chr4:157824446-157824466	0	AGACTTGCCCCAGGAGAGTCT	1	2	1	AB1	-	.
chr4	157824797	157824826	chr4:157824797-157824826	0	GTACCAGCCTGGAGCCTGGTAGACTTGCTG	1	3	10	BCD1	-	pELS
chr4	157825650	157825672	chr4:157825650-157825672	0	AGACAAGCTCTTTGAGTTAACCC	1	2	3	AA1	-	.
chr4	157832418	157832446	chr4:157832418-157832446	0	GAGTTTCTCCATGTTGGTCAGGCTTGTCT	1	2	9	AA1	-	.
chr4	157838530	157838554	chr4:157838530-157838554	0	AAGCAAGTTCTATGTGAACTACTGC	1	2	5	AD4	-	.
chr4	157838697	157838718	chr4:157838697-157838718	0	AAGCAATCCCTCGGACATGTTA	1	2	2	AC2	1.0	.
chr4	157840423	157840451	chr4:157840423-157840451	0	AAGCATGCACTGAACACACAAAAAAGCTC	1	2	9	AD2	-	dELS
chr4	157843375	157843394	chr4:157843375-157843394	0	AAACAAATCAGAACATGTTA	3	3	0	ACC2	1.0	.
chr4	157844870	157844892	chr4:157844870-157844892	0	GAACTTATCTCCAAAGCATGGCT	1	2	3	AD2	1.0	.
chr4	157849942	157849968	chr4:157849942-157849968	0	AGAAATGTTTTTACATAGAACAACCTC	1	2	7	AA2	-	.
chr4	157852468	157852491	chr4:157852468-157852491	0	AAACTTGTGTCATGGGGTTTGTTT	1	2	4	AD2	1.0	.
chr4	157854549	157854578	chr4:157854549-157854578	0	TGGCTTGCCTATTGTTGTAGAAGAATGCTA	1	3	10	ACC2	-	.
chr4	157857195	157857221	chr4:157857195-157857221	0	CAGCAAGTCCAGGAGTCAGGTTAGTCT	1	2	7	AC2	-	.
chr4	157861272	157861296	chr4:157861272-157861296	0	AAACAAGCACAGGAAAGGCATGTTT	1	1	5	D2	1.0	.
chr4	157870159	157870190	chr4:157870159-157870190	0	GGTCTTCCTTATCTCCTAAAGGAAACATGCTT	2	2	12	AD1	-	.
chr4	157881732	157881755	chr4:157881732-157881755	0	AGGCATTACTCCTGGAACATGTTT	2	2	4	AD1	-	.
chr4	157882017	157882037	chr4:157882017-157882037	0	AAGCATACTCCGAGCTTGGTT	1	2	1	AD2	1.0	.
chr4	157883163	157883192	chr4:157883163-157883192	0	GAACATATTAGAAAATGGGAAAACTTGTTT	1	2	10	AC1	-	.
chr4	157885088	157885109	chr4:157885088-157885109	0	CAACATGTTTACAGACAGGTTT	2	2	2	BC2	-	.
chr4	157886609	157886635	chr4:157886609-157886635	0	GAAAATGTTTAAAGAATCAGCTTGCCA	1	3	7	ACC1	-	.
chr4	157889936	157889966	chr4:157889936-157889966	0	AAACAATTTTACTTTGACTCAGAGCATATCT	1	2	11	AA2	1.0	dELS
chr4	157890145	157890164	chr4:157890145-157890164	0	AGACTTGTTAGGAAAAGCCC	2	2	0	AC2	-	.
chr4	157891909	157891930	chr4:157891909-157891930	0	GAGTTTACTTCTAAGCATGTCT	2	2	2	AA1	1.0	.
chr4	157892159	157892187	chr4:157892159-157892187	0	AAACCAGTTTTCCAGGTAGAGACTATCCC	1	2	9	AB3	-	.
chr4	157892332	157892353	chr4:157892332-157892353	0	AAAAAAGCCTTAAGACATTTTT	1	2	2	AA2	2.0	.
chr4	157894864	157894889	chr4:157894864-157894889	0	AGAGATGTTCTTAAAAAAAAAAGTTT	1	2	6	AA2	1.0	.
chr4	157895353	157895378	chr4:157895353-157895378	0	AGAATTGTCCACAGGGAGGTTAGCTC	1	2	6	AA2	1.0	.
chr4	157898165	157898191	chr4:157898165-157898191	0	AGGCATGTTAAAATGGAAAACTACTCA	1	3	7	ACC1	-	dELS
chr4	157899122	157899145	chr4:157899122-157899145	0	GTGCTTGTTTTAAAAAGGAAGCCC	1	2	4	AD2	-	.
chr4	157899682	157899702	chr4:157899682-157899702	0	ATACATGTCCCAGGCAGGTTC	2	2	1	BD3	-	.
chr4	157902863	157902882	chr4:157902863-157902882	0	GAACTAGTTCAAGCAAATTT	3	1	0	A1	-	.
chr4	157909836	157909860	chr4:157909836-157909860	0	TAGCATGTGCCGTGAAAACTTGCTT	1	2	5	CD	1.0	.
chr4	157911328	157911347	chr4:157911328-157911347	0	ATACAATTCCAGGCAAGCTT	2	2	0	AD1	-	.
chr4	157913888	157913917	chr4:157913888-157913917	0	AAGGAAGTCTACCTGCATTCAGTCAAGCCT	1	2	10	AD2	2.0	.
chr4	157919944	157919967	chr4:157919944-157919967	0	GGGCATGCCAAACTTAACATTTTC	1	3	4	ACC1	-	.
chr4	157928482	157928514	chr4:157928482-157928514	0	AAACAACTCTGAAATTCATAGTGGACCATGTTC	1	2	13	AD2	-	.
chr4	157930446	157930475	chr4:157930446-157930475	0	AGTCATGTTTCTGATTCTCAAAACATGCAT	1	2	10	DD3	-	.
chr4	157930823	157930846	chr4:157930823-157930846	0	AAGTAAGTCTTATGGAACATACCC	1	2	4	AA2	3.0	.
chr4	157935666	157935688	chr4:157935666-157935688	0	TAACATGTTAAGGAGGCATACTC	1	3	3	ACC1	1.0	.
chr4	157936877	157936907	chr4:157936877-157936907	0	AAGCTGACTTCCACAATGGTTGAACTAGTCT	1	2	11	AB1	1.0	.
chr4	157941245	157941267	chr4:157941245-157941267	0	AAACCTGTTTATTAAACATGCAT	2	2	3	BD3	-	.
chr4	157945550	157945571	chr4:157945550-157945571	0	GGGCATTCCTCAAAGCATTTTC	1	2	2	AA2	1.0	.
chr4	157945964	157945991	chr4:157945964-157945991	0	GAACTTGATTGAGTTACAATACAAGCTT	1	2	8	DD2	1.0	.
chr4	157946035	157946056	chr4:157946035-157946056	0	AGACTTGTTTAAAAGCATTCAA	1	3	2	ACD2	1.0	.
chr4	157947233	157947261	chr4:157947233-157947261	0	TGACTGGTTTCTCTATGTGGGACTAGCCC	1	2	9	BC1	-	.
chr4	157947727	157947751	chr4:157947727-157947751	0	GAACTAATTTAAGGTGGTCAAGTTT	1	2	5	AD2	-	.
chr4	157950052	157950071	chr4:157950052-157950071	0	AGACTGGTTTAAACTTGTCA	3	2	0	BC2	1.0	.
chr4	157952292	157952311	chr4:157952292-157952311	0	AGGCTTCCTTAGCCATGCCT	3	2	0	AD2	-	.
chr4	157954152	157954177	chr4:157954152-157954177	0	GGACTTGTTTTGACTGAGTCATTCCT	2	2	6	AD1	-	.
chr4	157956112	157956131	chr4:157956112-157956131	0	AAACATGCGTGAGCGTGTTT	2	2	0	BD2	-	.
chr4	157959503	157959534	chr4:157959503-157959534	0	AAATATGTGTAACATTCCCAAAAGACTAGCCC	2	2	12	AD1	-	CTCF-only,CTCF-bound
chr4	157961168	157961190	chr4:157961168-157961190	0	GAAATTGCTTCAGAAAAATGTTT	1	2	3	AA2	-	.
chr4	157961856	157961876	chr4:157961856-157961876	0	AAACAAGTCTGCAAAATGTCA	1	3	1	ACC2	-	dELS
chr4	157962291	157962322	chr4:157962291-157962322	0	GGACATGCCTAAAGTTATGGAGAAAAATACTT	2	2	12	AA1	1.0	.
chr4	157962699	157962722	chr4:157962699-157962722	0	AAGCAAGCTTTATAAAACTTTTAT	1	2	4	AD4	-	.
chr4	157962800	157962823	chr4:157962800-157962823	0	AAAAATGTTTAATTGAATTAGTTT	1	2	4	AA2	-	.
chr4	157962900	157962931	chr4:157962900-157962931	0	AAGTTAGTTTTCTGTCATATTTAAACAAGTCT	1	1	12	A1	2.0	.
chr4	157964148	157964177	chr4:157964148-157964177	0	TGAAAAGTCTTCAGACACTGGGACTTGTTA	1	3	10	ACC1	1.0	.
chr4	157965488	157965520	chr4:157965488-157965520	0	AAACTACTTCCTAAGTATACCCAAAGAATGTCT	1	2	13	AA2	-	.
chr4	157968779	157968811	chr4:157968779-157968811	0	AGACAGGTTTCACTATGTTGGCCAGGCTGGTCT	1	2	13	BB2	1.0	.
chr4	157969563	157969584	chr4:157969563-157969584	0	AGGCTTGTTTATAAATAAGCTA	1	2	2	AC1	1.0	.
chr4	157972571	157972596	chr4:157972571-157972596	0	AATCATGTTTATAAATAAGCTATTTT	1	2	6	AD3	-	.
chr4	157973730	157973760	chr4:157973730-157973760	0	AGGCATATTTATCAGAATTTGGAATAAGCTT	1	2	11	AA2	1.0	.
chr4	157973936	157973958	chr4:157973936-157973958	0	AAACTAGTTTACCAATTATGTTT	2	2	3	AD1	-	.
chr4	157974505	157974529	chr4:157974505-157974529	0	TAGCTTGTTTCACTGGCACATGTTT	1	2	5	CD	2.0	.
chr4	157974535	157974560	chr4:157974535-157974560	0	AACCAAGCTTCTGCAAAGGCTTGGTC	1	2	6	DD3	1.0	.
chr4	157978717	157978736	chr4:157978717-157978736	0	GGGCATGTTGAAACAATCCT	3	2	0	AC2	-	.
chr4	157984511	157984531	chr4:157984511-157984531	0	AGCCAAGCTCCAAGCCAGTTT	1	2	1	BD2	-	.
chr4	157988078	157988097	chr4:157988078-157988097	0	AGGAATGCCTAAAGAAGTTT	1	2	0	AA2	-	.
chr4	157990190	157990221	chr4:157990190-157990221	0	AAACATTTTTAATTTTTCACATACACAAGTTC	1	2	12	AD2	-	.
chr4	157996199	157996218	chr4:157996199-157996218	0	GGGCAAGTCTATGATTGTTT	2	2	0	AD1	1.0	dELS
chr4	157997084	157997106	chr4:157997084-157997106	0	AGACTAGTTTGTTGGGCATTCAG	1	3	3	ACD2	-	.
chr4	157998863	157998892	chr4:157998863-157998892	0	AGGCTAGCTATACAAGAAAAAAAAATGTTC	1	2	10	AC2	-	.
chr4	158000547	158000578	chr4:158000547-158000578	0	GGACTTGGCCTTGTTGGAGAACAGGCACGTCT	1	2	12	BD2	-	.
chr4	158004171	158004200	chr4:158004171-158004200	0	AAACAAGCACACTATCTGAAAAACAAGTCA	1	2	10	CD	2.0	.
chr4	158005056	158005083	chr4:158005056-158005083	0	GGCCTAGTTCTCATACAAAGACCAGCTT	1	2	8	BD2	-	dELS
chr4	158006873	158006896	chr4:158006873-158006896	0	AAACTATTTTTAAGGTGCATGTTT	1	2	4	AD2	1.0	dELS,CTCF-bound
chr4	158007974	158008005	chr4:158007974-158008005	0	TAACAAGTCTTAAAAGTGAAGCTGGGAAGCTT	1	3	12	ACC2	-	.
chr4	158009259	158009280	chr4:158009259-158009280	0	TGACAAACCTGAGGGCAAGTTC	1	2	2	AC1	-	.
chr4	158011567	158011588	chr4:158011567-158011588	0	GGGTTTGTCACAGAGCAAGCTG	1	3	2	ACC1	1.0	.
chr4	158012726	158012757	chr4:158012726-158012757	0	CAGCAAGTTTGATTGTCATGCTGAGCTTGTCA	1	2	12	CC	-	.
chr4	158013491	158013514	chr4:158013491-158013514	0	AAACAAGTTATATGAGGCCTGTTC	1	2	4	BC2	-	.
chr4	158015318	158015340	chr4:158015318-158015340	0	AGAGTTGCTCTGGAAACTGGCTT	1	2	3	AB3	-	dELS
chr4	158017002	158017021	chr4:158017002-158017021	0	AAAGTAGTTACAACTTGCCT	3	3	0	ACC1	-	.
chr4	158020646	158020665	chr4:158020646-158020665	0	TAACTTGTTCAGACAAATTA	3	3	0	ACC1	-	.
chr4	158021577	158021597	chr4:158021577-158021597	0	GAGCTATCTTTGGACATGTTG	1	2	1	AC2	-	.
chr4	158022572	158022592	chr4:158022572-158022592	0	TGTATTGTTTAAGACTTGCCT	1	3	1	ACD1	-	dELS
chr4	158024088	158024118	chr4:158024088-158024118	0	AGGCAAATTCAACCATTTCACAAACCTGTCT	1	2	11	AB2	-	.
chr4	158026741	158026763	chr4:158026741-158026763	0	AGACTACTTTTTTAAGCAGGTCC	1	2	3	AB2	1.0	.
chr4	158028427	158028448	chr4:158028427-158028448	0	AAGCAACCACATAAACAAGTCT	1	2	2	AD1	-	.
chr4	158032690	158032711	chr4:158032690-158032711	0	TGGCATGCTCAAGATCATGCTG	1	3	2	CCD2	1.0	.
chr4	158032887	158032906	chr4:158032887-158032906	0	AAAAATGTTCAGACTGGTCC	4	2	0	AB3	-	.
chr4	158035363	158035383	chr4:158035363-158035383	0	TAGCTTGCTATGAAGATGTCT	1	3	1	ACC2	-	.
chr4	158035688	158035715	chr4:158035688-158035715	0	GGACTTTTTTTATCTTTAAAAAATGTTT	1	2	8	AA2	-	.
chr4	158039120	158039142	chr4:158039120-158039142	0	AAACATGTTTGAGGGAATAATTT	2	2	3	AA1	-	.
chr4	158039491	158039520	chr4:158039491-158039520	0	AAGCAAGTGCTAAGACCACTAGACCAGCCT	1	2	10	BD2	-	.
chr4	158040286	158040312	chr4:158040286-158040312	0	CCACATGCTCAGCCATAAGGCAAGTCT	1	2	7	CD	1.0	.
chr4	158045039	158045061	chr4:158045039-158045061	0	AAGCAAGCTGCCCGAGCTAGCAG	1	3	3	CCD1	1.0	DNase-H3K4me3,CTCF-bound
chr4	158045242	158045261	chr4:158045242-158045261	0	CAACAATTCCAGACATGCTG	3	3	0	ACC2	1.0	.
chr4	158046548	158046572	chr4:158046548-158046572	0	TGACAAGTTTTTCATAGGCTTTTAT	1	3	5	ACD2	-	dELS
chr4	158048448	158048473	chr4:158048448-158048473	0	AATCAAGCCCAGAAATCAGCAAGCTA	1	3	6	CCD1	1.0	.
chr4	158052527	158052546	chr4:158052527-158052546	0	AAGCAAGTCCAGTCAACTCT	2	2	0	AD1	-	.
chr4	158054908	158054936	chr4:158054908-158054936	0	AATCTATTTTAAGTTACTGAAACTTGTTT	1	2	9	AD1	-	.
chr4	158055139	158055159	chr4:158055139-158055159	0	AACCAAGTTTGAGAGTTGTCT	1	2	1	AD2	2.0	.
chr4	158056676	158056704	chr4:158056676-158056704	0	GGTTTTGTTCAAACACCTGGAGCATGTTA	1	3	9	ACD1	-	.
chr4	158056744	158056770	chr4:158056744-158056770	0	AAACATATTCAAAGTTGCAGCTTGTTC	1	2	7	AC2	-	.
chr4	158061427	158061448	chr4:158061427-158061448	0	AGACATGCTTTTTAACTACTTA	2	3	2	ACC1	-	.
chr4	158062864	158062889	chr4:158062864-158062889	0	GGCCATTTCTATCTTGGGACTAGCTT	2	2	6	AD1	-	.
chr4	158065655	158065684	chr4:158065655-158065684	0	AAGCTGTCCTCTCTGCCAGGGAGCAAGTTT	1	2	10	AB1	-	.
chr4	158068123	158068149	chr4:158068123-158068149	0	AAGTAAGCTCTGTTGTTATACTTGTTC	1	2	7	AD2	1.0	.
chr4	158070021	158070045	chr4:158070021-158070045	0	AAAATTGTTTTAGGGAGACTACCCT	1	2	5	AA2	-	.
chr4	158070444	158070469	chr4:158070444-158070469	0	AAACATATCCACACAAAAACTTGTAT	1	2	6	AD2	-	.
chr4	158073698	158073729	chr4:158073698-158073729	0	AACATAGCCCTTCCGAACTGAGAGACTTGCTA	1	3	12	ACD1	1.0	.
chr4	158085081	158085113	chr4:158085081-158085113	0	GGGGTTGTTTGTTTTTTTCTTGTAAATTTGTTT	1	2	13	AA2	1.0	.
chr4	158089791	158089814	chr4:158089791-158089814	0	TGCTTTGTTTACCTAAGCAAGCCT	1	3	4	ACD1	-	.
chr4	158099123	158099142	chr4:158099123-158099142	0	TGTCTTGCCTAGGCTTGTCT	3	2	0	CD	1.0	.
chr4	158100724	158100756	chr4:158100724-158100756	0	AATAAAGCCTGCAGAAGTTGGGCGGACTTGTCC	1	2	13	AD4	-	.
chr4	158103491	158103522	chr4:158103491-158103522	0	AAGCAAACTTAAAAATTAAGATAATCATGTTT	1	2	12	AD2	-	.
chr4	158104489	158104513	chr4:158104489-158104513	0	GTACTTCTTTCTGTGGGGCTTGCTT	1	2	5	AD1	-	.
chr4	158105803	158105827	chr4:158105803-158105827	0	AAACAAGCCCCACAGAAAGAAGTAC	1	2	5	AD1	-	.
chr4	158112095	158112123	chr4:158112095-158112123	0	AGATAAGTTCAAATAAACTGACCAAGTTT	1	2	9	AD2	-	.
chr4	158112521	158112541	chr4:158112521-158112541	0	TAACTAGTCAGAAACTAGTTA	1	3	1	CCC	1.0	.
chr4	158112566	158112598	chr4:158112566-158112598	0	AAACTAGTTATTACTAGTCAGAATAACTAGTCA	1	3	13	CCC	-	.
chr4	158112742	158112772	chr4:158112742-158112772	0	GGACTATTTTGCAACAAAGGAAAGCCAGCTC	1	2	11	AB2	-	.
chr4	158120217	158120244	chr4:158120217-158120244	0	AAATTTGTCCTTAATTAGGAATTTGCTT	1	2	8	AA2	1.0	.
chr4	158124324	158124347	chr4:158124324-158124347	0	GAGTTAGTTTTTCAACACTTGTCC	1	2	4	AD2	2.0	.
chr4	158125220	158125242	chr4:158125220-158125242	0	AAACATGTTCCTGGGACTTTCAT	1	2	3	AD4	2.0	.
chr4	158128758	158128786	chr4:158128758-158128786	0	GGACTTGCTTAATGTGTGTGAGGAAGTGC	1	2	9	AD1	-	.
chr4	158131147	158131168	chr4:158131147-158131168	0	AGGCAACTGTCAGAACAAGTCC	1	2	2	AD1	3.0	dELS
chr4	158132007	158132032	chr4:158132007-158132032	0	AAAGTTATTTATCTCAAAACAAGCTT	1	2	6	AA1	2.0	.
chr4	158132551	158132573	chr4:158132551-158132573	0	GAACAAGCTTCAAGAACTGGACA	1	3	3	BCD2	-	.
chr4	158134517	158134542	chr4:158134517-158134542	0	AGGAATGTCTTTTCCAAAACTAATCT	1	2	6	AA2	2.0	.
chr4	158138536	158138568	chr4:158138536-158138568	0	AAACATGTTCATTTATATCTGAAGGAATAGTAT	2	2	13	AD1	-	.
chr4	158139814	158139845	chr4:158139814-158139845	0	CAGCTAGTTCAGCTCACAATTCAAACAATTAC	1	3	12	ACD2	-	.
chr4	158140691	158140712	chr4:158140691-158140712	0	AGCCAATCCCAAAAGCTAGTCC	1	2	2	AD1	-	.
chr4	158141465	158141490	chr4:158141465-158141490	0	AAAGTTGCCTTCATGAAAAAATGCTT	1	2	6	AA2	-	.
chr4	158146238	158146269	chr4:158146238-158146269	0	GGACTTGCCCTTGAGAAATTTATAGTTTGTCA	1	3	12	ACC2	-	.
chr4	158146731	158146760	chr4:158146731-158146760	0	AAGCAAGTTTTCTACCTCCTGAATGTGCTC	1	2	10	AB1	-	.
chr4	158148876	158148907	chr4:158148876-158148907	0	GAATTTGTTCTTGCTCAGTCAGGAACATGTAT	1	2	12	AD3	-	.
chr4	158149483	158149514	chr4:158149483-158149514	0	GGGTTTGCTCTCTATTCACAATAGGTTAGCTC	1	2	12	AA2	1.0	.
chr4	158149855	158149887	chr4:158149855-158149887	0	GGACAAGTTAGATAACTGTTGAGAGACAATTCT	1	2	13	AC2	-	.
chr4	158150677	158150704	chr4:158150677-158150704	0	AAGGATGCCTACTTCACAGAACTAGTAC	1	2	8	AD3	-	.
chr4	158155081	158155104	chr4:158155081-158155104	0	GGGCATGCCTCCTTATACATTCTT	2	2	4	AD1	1.0	.
chr4	158156861	158156880	chr4:158156861-158156880	0	CAGAATGTTCAGACTTGTCA	4	3	0	ACC1	-	.
chr4	158159710	158159732	chr4:158159710-158159732	0	AGACTTGCCAGGAAAGCTTCTTT	1	2	3	AC2	1.0	.
chr4	158160346	158160374	chr4:158160346-158160374	0	AAACAAGTCCTGAATCTAGGGACTTGTCC	2	0	9	0	-	.
chr4	158161320	158161351	chr4:158161320-158161351	0	AAACAGGTCTCTGCGTGATTCCAAATATGTTT	1	2	12	AB2	-	.
chr4	158164556	158164577	chr4:158164556-158164577	0	GAAATAGCCTTAGGGCTTTTCT	1	2	2	AA2	1.0	dELS
chr4	158166301	158166331	chr4:158166301-158166331	0	GATCTTGTCCCAGATTAAACTGAGCTAGCTG	1	2	11	CD	1.0	.
chr4	158167753	158167774	chr4:158167753-158167774	0	GAGCAAGCTGAAAAAGATGCTG	1	3	2	ACC2	4.0	.
chr4	158169731	158169752	chr4:158169731-158169752	0	GGGCATGACCGCAGACCAGTCC	1	2	2	BD2	-	pELS
chr4	158170096	158170121	chr4:158170096-158170121	0	TAGTATGCCTGACTGTCAGCAAGTTC	1	3	6	ACC1	2.0	pELS,CTCF-bound
chr4	158171355	158171374	chr4:158171355-158171374	11	CGGCTTGTCTGGACAGGTCA	3	3	0	BCC1	1.0	PLS,CTCF-bound
chr4	158173783	158173810	chr4:158173783-158173810	0	GAGCTATTTTTTTCATGGAGAAATGCCT	1	2	8	AA2	-	.
chr4	158179235	158179255	chr4:158179235-158179255	0	AAGCAAGTTCACAGCATGTAG	2	3	1	CCD1	-	.
chr4	158180935	158180963	chr4:158180935-158180963	0	GAACCTGCCCAAACCAAACAGAAATGTCT	1	2	9	AB2	1.0	.
chr4	158182288	158182308	chr4:158182288-158182308	0	GTGCATGTACAAGGCAAGCCT	1	2	1	DD1	1.0	pELS
chr4	158187339	158187358	chr4:158187339-158187358	0	GAACTTGCTGAAACAAGATG	3	3	0	CCD1	1.0	.
chr4	158188515	158188536	chr4:158188515-158188536	0	GAACAAGCCCTCAGAGAATCCC	1	2	2	AA1	1.0	.
chr4	158190380	158190401	chr4:158190380-158190401	0	GGACTTGGCTATGGAATTGCCT	1	2	2	AD2	-	.
chr4	158191328	158191351	chr4:158191328-158191351	0	AAGCATCTCTGGATGAGATAGCTC	1	2	4	AA2	1.0	.
chr4	158191711	158191741	chr4:158191711-158191741	0	AGAGTAGCCTGTATATCTCTGAGGGTAGCCT	1	2	11	AA2	1.0	.
chr4	158197091	158197111	chr4:158197091-158197111	0	AGATATGTCTAGGGCAGGTTT	2	2	1	AB3	1.0	.
chr4	158200842	158200871	chr4:158200842-158200871	0	AAAGTAGTCTAATTTTACCAAAAGATGCTT	1	2	10	AA2	-	.
chr4	158204133	158204157	chr4:158204133-158204157	0	AAATATGTTTAATAAAGACATATTT	1	2	5	AA2	-	.
chr4	158205132	158205156	chr4:158205132-158205156	0	TAGCTTGTTGTGGTGGCACATGCCT	1	3	5	CCD2	-	.
chr4	158205993	158206015	chr4:158205993-158206015	0	AAATATGTTTTTAGAAATTGTCC	1	2	3	AA2	-	.
chr4	158206934	158206953	chr4:158206934-158206953	0	AGGCTTGCTTTGACATTTCA	4	3	0	ACC1	-	.
chr4	158208904	158208923	chr4:158208904-158208923	0	ATGCATGTTTGGATTTGCTC	3	2	0	AD2	-	.
chr4	158209465	158209490	chr4:158209465-158209490	0	AGGCTTCTTTGAACTCAGACTAGCAC	1	2	6	AD2	-	pELS,CTCF-bound
chr4	158212380	158212402	chr4:158212380-158212402	0	AAATTTGTCTTCAGGGCTTGTTC	1	1	3	A1	1.0	.
chr4	158215173	158215198	chr4:158215173-158215198	0	GAGTTTGTTTATTTCTAGGAATGTTT	1	2	6	AA2	-	.
chr4	158215439	158215465	chr4:158215439-158215465	0	TAACTAGTTTCTTGCCTTCACATGCTC	1	3	7	CCD2	1.0	.
chr4	158216924	158216944	chr4:158216924-158216944	0	GAGCAAATTCTGGGCCTGTTT	1	2	1	AB2	1.0	.
chr4	158217106	158217129	chr4:158217106-158217129	0	AGACTTTTTTCCTAAGCCTAGTTC	1	2	4	AD2	-	.
chr4	158217408	158217427	chr4:158217408-158217427	0	GGGCAAGCTCAAGGTAATTC	1	2	0	AA1	2.0	.
chr4	158217433	158217456	chr4:158217433-158217456	0	AAACTAGTTCAACTAAGATTTCCT	1	2	4	AA1	-	.
chr4	158217697	158217718	chr4:158217697-158217718	0	TGACAATTTGCTGGACATGTTC	1	3	2	ACC2	2.0	.
chr4	158219096	158219126	chr4:158219096-158219126	0	GAGCAAGCCTCCATCTCAAAAAAAAATTTTT	2	2	11	AA1	3.0	.
chr4	158219713	158219740	chr4:158219713-158219740	0	AAACATGCTATTCAGAAAAAGCATTCTG	1	3	8	ACC1	-	.
chr4	158221614	158221636	chr4:158221614-158221636	0	GGATTATCTTTAAGGACATGCTC	2	2	3	AA1	1.0	.
chr4	158222296	158222319	chr4:158222296-158222319	0	AAACTTGTCTCCTTAATCTGGCTT	1	2	4	BD1	1.0	.
chr4	158223207	158223231	chr4:158223207-158223231	0	AGGCTTTCTCTTTACTAACATGTTT	1	2	5	AC2	-	.
chr4	158224250	158224282	chr4:158224250-158224282	0	GGAGTTGTTTGTTTTCCTCTTGTAAATTTGTTT	1	2	13	AA2	-	.
chr4	158225002	158225024	chr4:158225002-158225024	0	AGGGATTTTCACAGAGCAAGCTT	2	2	3	AA1	1.0	.
chr4	158226755	158226775	chr4:158226755-158226775	0	CGACAATTCTTTGACATGCTT	1	3	1	ACC2	-	.
chr4	158226934	158226962	chr4:158226934-158226962	0	GAACTTCTTTTATGTCTGTGGGCTAGGCT	1	2	9	AD2	1.0	.
chr4	158227778	158227797	chr4:158227778-158227797	0	AGACCTGTCCAGGCTTCTTT	3	2	0	AB3	1.0	.
chr4	158228208	158228230	chr4:158228208-158228230	0	AGGCAAGTTCCCAAGACCAGTCC	1	1	3	B2	-	.
chr4	158228329	158228351	chr4:158228329-158228351	0	GGGCAAGTTCCCAAGACTGGTGC	1	2	3	BD4	-	.
chr4	158228473	158228492	chr4:158228473-158228492	0	AGACTAGTCTTACCAAGTTT	3	2	0	CD	-	.
chr4	158228661	158228684	chr4:158228661-158228684	0	AGGGATGTTCCACAGGGCAGGCTT	2	2	4	AB3	-	.
chr4	158228851	158228877	chr4:158228851-158228877	0	AGCCAAGCTCCCCAAGTGAGCAATTCC	1	2	7	AD3	-	.
chr4	158229100	158229119	chr4:158229100-158229119	0	AGGCAAGCCCAGGCCTGGTT	2	2	0	BD1	-	.
chr4	158230168	158230199	chr4:158230168-158230199	0	AAGCATGGTTTCCCCAGCTGGGTAGCATGCTC	1	2	12	CD	-	.
chr4	158231576	158231597	chr4:158231576-158231597	0	GGACTGGCCCAAGGGGAAGTTT	1	2	2	AB2	-	dELS
chr4	158233872	158233897	chr4:158233872-158233897	0	AGGCATCTCTAATCAGGGAAATGTTT	1	2	6	AA2	-	.
chr4	158234605	158234635	chr4:158234605-158234635	0	GAATATGTTCCAAGACACCCAAGGAATGCCT	1	2	11	AA2	-	.
chr4	158235335	158235364	chr4:158235335-158235364	0	AAGCATGTTTGAAAGAGAAGAGAAAAGCAC	2	2	10	AD1	1.0	.
chr4	158236938	158236969	chr4:158236938-158236969	0	AAACATTTTCTTTTTTATAAAAAGAAATGTTT	1	2	12	AA2	2.0	.
chr4	158237041	158237070	chr4:158237041-158237070	0	AGGCAAGTTCGTGGATTTCAATAGTTGTTT	1	2	10	AD1	1.0	.
chr4	158237428	158237451	chr4:158237428-158237451	0	TGATTTGCCTTTTGAAGCATGTTT	1	2	4	AC3	-	.
chr4	158239260	158239283	chr4:158239260-158239283	0	AAACTTTTCTTCCTAAACATGGCC	1	2	4	AD2	-	dELS
chr4	158242431	158242454	chr4:158242431-158242454	0	GGGCTAGATTTTTAAAACTTTTTT	1	2	4	AD2	-	.
chr4	158246142	158246163	chr4:158246142-158246163	0	AAAATTGCTTTGGAACTTTTCC	1	2	2	AA2	-	.
chr4	158247766	158247796	chr4:158247766-158247796	0	AGACTTGTCACATTTCTGATGGAACATCTCG	1	3	11	ACC1	2.0	.
chr4	158250764	158250786	chr4:158250764-158250786	0	AGATTAGCCCTGAGGATTAGCCT	1	2	3	AA2	-	.
chr4	158252286	158252310	chr4:158252286-158252310	0	GAGCAAGTCCAACGAAGTCATTCTT	2	2	5	AD1	1.0	.
chr4	158255656	158255683	chr4:158255656-158255683	0	TATATAGTTTCTGGTACCAAACAAGCTT	1	3	8	ACD1	-	.
chr4	158255706	158255730	chr4:158255706-158255730	0	CAACTTATTATTTAGAGGCTAGTCT	1	3	5	ACC2	-	.
chr4	158261791	158261823	chr4:158261791-158261823	0	AAGAAAGTTCCTTAGAGAACAAGATGCTAGCTC	1	2	13	AD2	1.0	.
chr4	158262031	158262057	chr4:158262031-158262057	0	ACACATGCTTGGTCTTAGAGATTGTTT	1	2	7	AD2	-	.
chr4	158267792	158267812	chr4:158267792-158267812	0	AATATAGTTTTAGACAAGTTA	1	3	1	ACD1	-	.
chr4	158268193	158268225	chr4:158268193-158268225	0	AAATTTGCTTTTGTATTCCCTGTAGGTTTGCTT	1	2	13	AA2	-	.
chr4	158270743	158270762	chr4:158270743-158270762	0	AAACATGCTACAAAATGTTT	3	3	0	ACC2	-	.
chr4	158273118	158273141	chr4:158273118-158273141	0	AAACTAATCTGCACAAACTTGACT	1	2	4	AD2	1.0	.
chr4	158275668	158275693	chr4:158275668-158275693	0	GAGCTTTCTGTCATGTGAACTTGTCT	1	2	6	AC1	2.0	.
chr4	158277620	158277647	chr4:158277620-158277647	0	GAGTAAGCCTCCAAAAAGAAGCAAGATC	1	2	8	AD3	1.0	.
chr4	158278873	158278905	chr4:158278873-158278905	0	ATACAGGTTTATTGTAGATTTGGAAACATGTTT	2	2	13	BD1	-	.
chr4	158280709	158280728	chr4:158280709-158280728	0	CAAAAAGTCTTGACTTGTCT	3	3	0	ACC1	1.0	.
chr4	158282237	158282263	chr4:158282237-158282263	0	AAACATGCTTTAGTCTTAAGTTTATTT	2	2	7	AA1	-	.
chr4	158285012	158285035	chr4:158285012-158285035	0	GAACATGTTCAGTGGGCAAAGCCT	2	2	4	AD1	-	.
chr4	158287901	158287927	chr4:158287901-158287927	0	GGGCTTTTTTTTTTTTAAGGGAAGTTC	1	2	7	AA2	-	.
chr4	158289352	158289376	chr4:158289352-158289376	0	ATACAAGTTCTCCTGAAATTAGTCC	1	2	5	AD2	-	.
chr4	158292000	158292026	chr4:158292000-158292026	0	AAGCATGCACAGCACACAAGGAAGCTT	1	2	7	AD2	1.0	dELS
chr4	158295306	158295336	chr4:158295306-158295336	0	GAGCATGCCCTTCCTGCTGATAAACTACTTC	2	1	11	A1	-	dELS
chr4	158295855	158295876	chr4:158295855-158295876	0	CAACTTACCCAAAGACTAGCTA	1	3	2	ACC2	-	.
chr4	158297266	158297298	chr4:158297266-158297298	0	GGACAAGCCCATAGTCCCCAGTTAGGCAATTAT	1	2	13	AD4	-	.
chr4	158304517	158304547	chr4:158304517-158304547	0	AAAGTTGCTTCATCGCCACAGAACCTTGTCT	1	2	11	AD2	1.0	.
chr4	158307286	158307315	chr4:158307286-158307315	0	GGGGTTGTTTTTTTCCTTGTAAACCTGTTT	1	2	10	AB2	1.0	.
chr4	158307929	158307950	chr4:158307929-158307950	0	GGGCAAACCTGGAAGCATTCCC	1	2	2	AA2	-	.
chr4	158307956	158307980	chr4:158307956-158307980	0	AAACTAGCACAAGACAAGGATGCCC	1	2	5	AD2	-	.
chr4	158310332	158310354	chr4:158310332-158310354	0	AATCATGTATGTTGAACTAGCCT	1	2	3	DD1	-	.
chr4	158311458	158311480	chr4:158311458-158311480	0	AGACTTGCTTTATGACCAAGCAT	1	2	3	DD1	2.0	.
chr4	158311991	158312017	chr4:158311991-158312017	0	GATCTTGTCTTTTTATCCAACTTGCCA	1	3	7	CCD1	-	.
chr4	158312217	158312240	chr4:158312217-158312240	0	AAGGATGTCTTGTAAGGCTGGTCT	2	2	4	AB3	-	.
chr4	158313470	158313501	chr4:158313470-158313501	0	AGACTTGCTCCTGAGCAGTTAGGAGCCACTTC	1	2	12	AB1	1.0	.
chr4	158313985	158314011	chr4:158313985-158314011	0	GACCTAGTCCTGTGGGGAAGCAGGCCC	1	2	7	BD3	-	.
chr4	158316846	158316872	chr4:158316846-158316872	0	GGGCTTGCCTGGGATAGAGGAGAGTTT	1	2	7	AB1	-	.
chr4	158318456	158318476	chr4:158318456-158318476	0	AGACAGGTTCTGGGCATGACT	1	2	1	BD2	1.0	.
chr4	158326772	158326795	chr4:158326772-158326795	0	ATACTAGTTTCGGAGGACTTATTT	1	2	4	AD3	-	.
chr4	158331746	158331774	chr4:158331746-158331774	0	AATCATGGCCTACTTACGGGAACATGCTC	1	2	9	DD1	-	.
chr4	158332133	158332160	chr4:158332133-158332160	0	TGGCTAGTTTCCAATTTGGAGCTAATAT	1	3	8	ACD2	-	.
chr4	158336237	158336267	chr4:158336237-158336267	0	AAACTAGCTTATTTCCACCACTGATTAGTTT	1	2	11	AC1	-	.
chr4	158339519	158339546	chr4:158339519-158339546	0	TAACTTGTTTCTCTGGAGGAGCAGGTAT	1	3	8	BCD2	-	.
chr4	158342139	158342163	chr4:158342139-158342163	0	AGATTTGCTTAATACATGCATGTCT	1	2	5	AD2	-	.
chr4	158342641	158342670	chr4:158342641-158342670	0	AAGCTAATTTCCCACCTCAAAGGCCAGTCT	1	2	10	AB2	1.0	.
chr4	158347066	158347090	chr4:158347066-158347090	0	GGACTTGCCCCACCTTTACTTGTTG	1	3	5	CCD2	-	.
chr4	158347838	158347861	chr4:158347838-158347861	0	AAAGAGGCCTGAGAGAGCTTGTTT	1	2	4	AB1	-	.
chr4	158351000	158351028	chr4:158351000-158351028	0	AGGCGAGTCATTAAAGTGAAAGCAAGTTT	1	2	9	BC1	3.0	.
chr4	158355809	158355828	chr4:158355809-158355828	0	GAAATTGCCTAGAGATGTTT	1	2	0	AA2	-	.
chr4	158357319	158357350	chr4:158357319-158357350	0	TAGTTAGTTCAAATTGTGACAATGACTAGTTT	1	3	12	ACC1	2.0	.
chr4	158357764	158357785	chr4:158357764-158357785	0	AAAAAAGTCCTCAAAAATGTCC	1	2	2	AA2	1.0	.
chr4	158358517	158358545	chr4:158358517-158358545	0	AAACAAATTTACAAGAAAAAAACAACCCC	1	2	9	AA2	-	.
chr4	158362357	158362385	chr4:158362357-158362385	0	AAAATTGCTTATGTTTTTTGAACTTGTAT	1	2	9	AD3	-	.
chr4	158363401	158363433	chr4:158363401-158363433	0	GGGTTTGTTTGGTTTTTTCTTGTAAATTTGTTT	1	2	13	AA2	1.0	.
chr4	158364898	158364922	chr4:158364898-158364922	0	CAACTTGATCATGGTGGACAAGCTT	1	2	5	CD	1.0	.
chr4	158368222	158368245	chr4:158368222-158368245	0	TGCTTTGTTTACCTAAGCAAGCCT	1	3	4	ACD1	-	dELS
chr4	158368939	158368958	chr4:158368939-158368958	0	AAATATGTTCAGGTAAGTCT	1	2	0	AA2	-	.
chr4	158369660	158369679	chr4:158369660-158369679	0	AAGTAAGTTTGAGCTTCTTT	1	2	0	AA2	1.0	.
chr4	158370265	158370295	chr4:158370265-158370295	0	AGACATGGCTCTAGGGCTGGAGCACAAGCCC	1	2	11	DD2	-	.
chr4	158373219	158373245	chr4:158373219-158373245	0	TAACATGCCTTATCTGTCAGATTGTTT	1	3	7	ACC2	1.0	.
chr4	158373269	158373298	chr4:158373269-158373298	0	AAGCTAGACTCAGTTGCCAAGGGCAAATTT	1	2	10	AD2	-	.
chr4	158374489	158374510	chr4:158374489-158374510	0	AAACTAGTTTCTAAACAAACCT	1	1	2	A1	-	.
chr4	158374691	158374713	chr4:158374691-158374713	0	AGACTAGCCTGCCCAACATGGTG	1	3	3	CCD1	-	.
chr4	158375635	158375662	chr4:158375635-158375662	0	GAACATGCATTCCTTTGAAAAAATGTTC	1	2	8	AD2	-	.
chr4	158376905	158376934	chr4:158376905-158376934	0	GGACATGTTCAAACCATAGCAGGTATATTT	2	2	10	AA1	-	.
chr4	158379328	158379356	chr4:158379328-158379356	0	GTACAAGTTCTCTTCAAGAAGACAGGCTC	1	2	9	BD3	-	.
chr4	158380861	158380890	chr4:158380861-158380890	0	TTGAAAGTCTAGGATGTACCAGGCATGTTC	1	3	10	ACD1	2.0	.
chr4	158382443	158382467	chr4:158382443-158382467	0	AAACATGTTTACCTGAGGAGAGCTT	2	2	5	AB1	1.0	.
chr4	158385878	158385905	chr4:158385878-158385905	0	AGGTTTCTTTGTTAAACTAAACATGTTT	2	2	8	AA1	-	.
chr4	158388367	158388395	chr4:158388367-158388395	0	AAATTAGCCTGATGCGGTGGCACATGCCT	1	2	9	AD2	1.0	.
chr4	158390087	158390113	chr4:158390087-158390113	0	AAATTAGTTCAGTCACTGGACATTTCT	1	2	7	AA2	-	.
chr4	158399766	158399793	chr4:158399766-158399793	0	AAACTTGTTGGGAGAAAACAACATGTGC	1	3	8	CCD1	-	.
chr4	158400040	158400062	chr4:158400040-158400062	0	AAACAAGCATAGAAAACAATTCC	1	2	3	AD2	1.0	.
chr4	158403489	158403513	chr4:158403489-158403513	0	TGTCTAGTTGCAGGAAAACAAGTTC	1	3	5	CCD1	-	.
chr4	158403723	158403755	chr4:158403723-158403755	0	GGATTTGCCTCAGGCATGGGGAAAAAATAGCCT	1	2	13	AA2	-	.
chr4	158405704	158405734	chr4:158405704-158405734	0	AGGCTAGTGCAAAAAAAGTTAGGACTTATTC	1	2	11	AD2	1.0	.
chr4	158411659	158411690	chr4:158411659-158411690	0	TAACTTGTTCCTTTTCTGATTCCAGCTAGCTT	1	2	12	CC	-	.
chr4	158414587	158414615	chr4:158414587-158414615	0	AGATTTGTTCTTTTTGCTTAGTCTTGCTT	1	2	9	AD2	1.0	.
chr4	158422227	158422250	chr4:158422227-158422250	0	AAAGAGGCCCGAGAAAGCTTGTTT	1	2	4	AB1	-	.
chr4	158422951	158422970	chr4:158422951-158422970	0	GAACATGCTTGTAAAAGTCT	3	2	0	AD1	-	.
chr4	158423049	158423069	chr4:158423049-158423069	0	ATACAAGTTTAAAACATTCTT	1	2	1	AD3	-	.
chr4	158423660	158423681	chr4:158423660-158423681	0	AAATATTTTCATAAGCATGTTT	2	2	2	AA1	1.0	.
chr4	158424039	158424058	chr4:158424039-158424058	0	AGACTTGCTTAGGAAGGTCT	3	2	0	AB1	-	.
chr4	158426366	158426396	chr4:158426366-158426396	0	AAACAAGTGTTGAATTTTATCAAATATGTTT	1	2	11	AD2	2.0	.
chr4	158431163	158431189	chr4:158431163-158431189	0	AGCCAAGCTCTTCCAGGGAAGATGCTT	1	2	7	AD2	2.0	.
chr4	158431656	158431686	chr4:158431656-158431686	0	GAAATTGTCACTGTTTCCTGACAACATGCTT	1	3	11	ACC1	3.0	.
chr4	158435909	158435941	chr4:158435909-158435941	0	AAACAAATTTACAAGAAAAAAACAAACAACCCC	1	2	13	AA2	1.0	.
chr4	158446961	158446986	chr4:158446961-158446986	0	GGGCTTGCAATGAGTGAGACATGTCT	1	2	6	CD	-	.
chr4	158450923	158450942	chr4:158450923-158450942	0	GAACATTCTTATGCAAGTCT	3	2	0	AD2	-	dELS,CTCF-bound
chr4	158451304	158451332	chr4:158451304-158451332	0	AAACAAATTTACAAGAAAAAAACAATCCC	1	2	9	AA2	1.0	.
chr4	158454204	158454236	chr4:158454204-158454236	0	AAACAAGTTCACTGTAAATGCGTGGATTTGTTT	1	1	13	A2	-	.
chr4	158455525	158455546	chr4:158455525-158455546	0	GTGAATGTTTTAAGACTTGTTT	1	2	2	AD4	2.0	.
chr4	158457928	158457952	chr4:158457928-158457952	0	AGATTTGCCCTTTTGAGGCAATTTT	1	2	5	AA2	1.0	.
chr4	158458419	158458438	chr4:158458419-158458438	1	GGGCTTGTTTGTACCTGTCC	2	2	0	BD1	-	dELS
chr4	158459707	158459727	chr4:158459707-158459727	0	GAAGTTGCCTAGGAATTGCTT	1	2	1	AA2	1.0	dELS,CTCF-bound
chr4	158460334	158460360	chr4:158460334-158460360	0	AAGCTTTTTTTTTTATGAAAGAAGCTT	1	2	7	AA2	-	.
chr4	158461243	158461272	chr4:158461243-158461272	0	GGGCAAGACTGGAGGCATGAAGACAAGTTA	1	2	10	CD	1.0	.
chr4	158462437	158462463	chr4:158462437-158462463	0	GAAAATGTCTAGTGTCAGAGGAAGTTC	1	2	7	AA2	2.0	.
chr4	158463293	158463320	chr4:158463293-158463320	0	TAACTTGTCATTTACATTAGGCATATCT	1	3	8	ACC1	1.0	.
chr4	158464027	158464055	chr4:158464027-158464055	0	GGAGTTGTTTTTTTCTTGTAAATTTGTTT	1	2	9	AA2	-	.
chr4	158468466	158468494	chr4:158468466-158468494	0	GAACTTCCTCTTTTAGCTCAGAGAAGTTT	1	2	9	AA2	1.0	.
chr4	158469530	158469560	chr4:158469530-158469560	0	GGACATGCCATGAGGTGTTGAAGCCTTGTTT	1	2	11	CD	-	.
chr4	158472942	158472974	chr4:158472942-158472974	0	GGGGTTGTTTGTTTTTTTCTTGTAAATTTGTTT	1	2	13	AA2	-	.
chr4	158474291	158474323	chr4:158474291-158474323	0	GGGGTTGTTTGTTTTTTTCTTGTAAATTTGTTT	1	2	13	AA2	-	.
chr4	158478244	158478264	chr4:158478244-158478264	0	AGACATGTCATTGGCTAGTGT	2	3	1	CCD1	-	.
chr4	158482327	158482351	chr4:158482327-158482351	0	AAACAACTTTATAAGAAACATTTCT	1	2	5	AA2	-	.
chr4	158483181	158483210	chr4:158483181-158483210	0	AAACAAGTTTACGAGAAAAAAAACAAACCC	1	1	10	A1	2.0	.
chr4	158487005	158487027	chr4:158487005-158487027	0	AAACTAGGCCACTAAGCAAGCCA	1	2	3	CD	1.0	.
chr4	158494076	158494106	chr4:158494076-158494106	0	AGACATGTCCAGATAAAAATAAAACTAGCAG	1	2	11	CD	1.0	.
chr4	158497491	158497521	chr4:158497491-158497521	0	GAGCATGTTCTTTTCCTCAGGAGAGAAGGCC	2	2	11	AD1	1.0	.
chr4	158497607	158497630	chr4:158497607-158497630	0	AAACATTCTCTGAAGAATATGTCC	1	2	4	AA2	-	.
chr4	158498054	158498080	chr4:158498054-158498080	0	AGACTGGATCCAAGAGAAGGCAAGTTT	1	2	7	BD1	1.0	.
chr4	158501167	158501199	chr4:158501167-158501199	0	GGGGTTGTTTGTTTTTTTCTTGTAAATTTGTTT	1	2	13	AA2	-	.
chr4	158503042	158503061	chr4:158503042-158503061	0	AAACAAGTCTTAACAAATTT	2	2	0	AC1	-	.
chr4	158503274	158503296	chr4:158503274-158503296	0	AAGCAAATCTAAGAGGGAAGTTT	1	2	3	AA2	1.0	.
chr4	158509944	158509971	chr4:158509944-158509971	0	AAACTTCTCTTAAAAAAAAAAAATGCCT	1	2	8	AA2	-	.
chr4	158510564	158510586	chr4:158510564-158510586	0	AAACTAGTTCAGTTAACTATTTT	1	2	3	AC1	-	.
chr4	158512423	158512455	chr4:158512423-158512455	0	AAACTAGCTCCTCTGCTGCATACTGACTAGTAC	1	2	13	CD	-	.
chr4	158515073	158515105	chr4:158515073-158515105	0	GGGCAACCTTGGAATTATAGAGGTAACAAGCCC	1	2	13	AC2	1.0	.
chr4	158516502	158516524	chr4:158516502-158516524	0	AAACTAGTTTTCTTAGTTAGTCT	1	2	3	AC1	-	.
chr4	158518511	158518542	chr4:158518511-158518542	0	AGACATGTTACCAGACATGAAACAGCAAGGTT	1	3	12	CCD1	2.0	.
chr4	158520455	158520476	chr4:158520455-158520476	0	TGACAATTCCCAAAGCAAGTCC	1	2	2	AC1	1.0	.
chr4	158520656	158520686	chr4:158520656-158520686	0	GGACTAAATTCAGTTAACCATAAGCATGTCC	2	2	11	AD1	-	.
chr4	158522563	158522587	chr4:158522563-158522587	0	AAAGAAGCTCCAAATGGGCATGTTA	1	2	5	AC2	-	.
chr4	158525545	158525567	chr4:158525545-158525567	0	AAACTTGTTAAACTAAAATGCCT	1	3	3	ACC2	-	.
chr4	158525962	158525991	chr4:158525962-158525991	0	GACCTAGCTCACTGGCCTTCAAGCAAGTTA	1	2	10	CD	-	.
chr4	158526088	158526112	chr4:158526088-158526112	0	GGGCCTCCCCATCCAAGGCAAGTTT	1	2	5	AB1	-	.
chr4	158533598	158533628	chr4:158533598-158533628	0	AAACTTGCCTAATGATAGATAGGGTTAGTCT	1	1	11	A2	1.0	.
chr4	158535058	158535080	chr4:158535058-158535080	0	GAACAAGCTAGCCAAGCAAGTTG	1	2	3	CC	-	dELS
chr4	158535556	158535581	chr4:158535556-158535581	0	AAGCAATCCTTAGAGAGGGCATGGCC	1	2	6	AD2	1.0	dELS
chr4	158536520	158536540	chr4:158536520-158536540	0	TAGCTTGCTCAGAACATCTTT	1	2	1	AC2	-	.
chr4	158537244	158537270	chr4:158537244-158537270	0	GAGCTAGTCCTCATTTGAAATATTTCT	2	2	7	AA1	-	.
chr4	158539557	158539581	chr4:158539557-158539581	0	TAACTAGTTCCTGGTAGACATTTAT	1	3	5	ACD2	-	.
chr4	158540143	158540171	chr4:158540143-158540171	0	GGGCAAGTCCATAAAGTGAAAGCAAGTTT	2	0	9	0	3.0	.
chr4	158543086	158543116	chr4:158543086-158543116	0	GAACATGTACCCCTGAACCTAAAATAAGTTT	1	2	11	AD2	-	.
chr4	158545290	158545322	chr4:158545290-158545322	0	GGGGTTGTTTGTTTTTTTCTTGTAAATTTGTTT	1	2	13	AA2	-	.
chr4	158546309	158546328	chr4:158546309-158546328	0	AGACTTTTCTGAAGTTGCTT	1	2	0	AA2	1.0	.
chr4	158553347	158553370	chr4:158553347-158553370	0	CAGCATGTTTTCAGGGGCTAAGCC	1	3	4	ACD2	1.0	.
chr4	158557266	158557285	chr4:158557266-158557285	0	TTAAATGTTTAAGCATGTTT	3	3	0	ACD1	-	.
chr4	158558116	158558148	chr4:158558116-158558148	0	CTGTTTGTTCTTGATCTGAGAAGGAACTTGTTC	1	3	13	ACD1	-	.
chr4	158559953	158559984	chr4:158559953-158559984	0	GGACTTCTTTCCCAAAGAGTAAAGACAACTTC	1	2	12	AA2	2.0	.
chr4	158560797	158560821	chr4:158560797-158560821	0	AAGCTAGCACCTCCAGGACTTCCTC	1	2	5	AD2	-	.
chr4	158564685	158564717	chr4:158564685-158564717	0	TGGATAGCTGGGTTACACAACGAGAGCATGTTT	1	3	13	ACC1	-	.
chr4	158569681	158569708	chr4:158569681-158569708	0	GAACAATTTTTACTCCTTAAGTTTGTCT	1	2	8	AA2	-	.
chr4	158570050	158570077	chr4:158570050-158570077	0	AAATTAGCTTGGACACTCAAACATTCTT	1	2	8	AA2	1.0	.
chr4	158573376	158573400	chr4:158573376-158573400	0	GAGTAAGTTTTAACCAAGATTGTCC	1	2	5	AA2	-	.
chr4	158574639	158574660	chr4:158574639-158574660	0	ATACATGCCTCTGAGCTTTCTT	1	2	2	AD3	1.0	.
chr4	158575569	158575601	chr4:158575569-158575601	0	TAGCATCCTTATGAGTCCTAAGGGAGCTTGCTT	1	2	13	AC1	-	.
chr4	158576115	158576144	chr4:158576115-158576144	0	AGACATGTCTATGTAAAAAATAACTATTTC	1	2	10	AC1	-	.
chr4	158576786	158576808	chr4:158576786-158576808	0	AAAGATGCCCAGTTGGCATGCTG	1	3	3	ACC1	2.0	.
chr4	158579717	158579739	chr4:158579717-158579739	0	AAGCAAGCCTTAGAATTTAGTCT	1	2	3	AD1	1.0	.
chr4	158580296	158580316	chr4:158580296-158580316	0	AGGCATGCTCTGAGCACCCTT	3	2	1	AB4	-	.
chr4	158580331	158580356	chr4:158580331-158580356	0	TGACAAGCCCTGGGAAAGACAATCTC	1	2	6	AC2	-	.
chr4	158581988	158582008	chr4:158581988-158582008	0	AGGCTCTTTTTAAGCTAGCTC	1	2	1	AB1	1.0	.
chr4	158583684	158583710	chr4:158583684-158583710	0	GACCTAGCTTTAACCTCAAATTTGTTT	1	2	7	AD2	-	.
chr4	158585337	158585356	chr4:158585337-158585356	0	AAACTATTTCAGAAAAGCCT	1	2	0	AA2	-	.
chr4	158586040	158586061	chr4:158586040-158586061	0	AAACTTGCTTTAAGACTAACCT	1	1	2	A1	-	.
chr4	158586766	158586790	chr4:158586766-158586790	0	AAGCTTATTACTAAAAGGCTTGTTT	1	2	5	AC1	1.0	.
chr4	158587968	158587991	chr4:158587968-158587991	0	AAACAAGTTTACAAAAGTAAACTT	1	2	4	AA1	-	.
chr4	158591356	158591378	chr4:158591356-158591378	0	GGGCAGGCACCTTGAACTTGTTC	1	2	3	BD1	-	.
chr4	158594859	158594884	chr4:158594859-158594884	0	AAGCATGCCAGATTAACAATATGTCT	1	3	6	ACC2	-	.
chr4	158601064	158601087	chr4:158601064-158601087	0	TGGCTAACTAGAGAGGGCATGCCC	1	3	4	ACC2	2.0	.
chr4	158601966	158601996	chr4:158601966-158601996	0	GAACTTTCTTTATAAAAACTAGAGCTAGCTT	1	1	11	A2	1.0	.
chr4	158605593	158605618	chr4:158605593-158605618	0	GAGCATGTTGTCTTGGAGACTTGATT	1	2	6	CD	-	dELS
chr4	158607515	158607543	chr4:158607515-158607543	0	TAACAAGTTTAAAGAATTATAACAAGACC	1	3	9	CCD1	1.0	.
chr4	158608095	158608119	chr4:158608095-158608119	0	AGACTATTCCAATCCAGACCAGCCT	1	2	5	AB2	1.0	.
chr4	158611567	158611594	chr4:158611567-158611594	0	AAGCTATTTCCTCTGCCTAGAATAGCTC	1	2	8	AA2	-	.
chr4	158615336	158615358	chr4:158615336-158615358	0	AGACCAGCCTGACCAACATGCTG	1	3	3	BCC1	-	.
chr4	158616046	158616066	chr4:158616046-158616066	0	AGACTTGCTCAATGCAAGGTT	1	2	1	DD1	-	.
chr4	158616221	158616243	chr4:158616221-158616243	0	AGACTAGCCTGGCCAACATGGTG	1	3	3	CCD1	-	.
chr4	158618963	158618993	chr4:158618963-158618993	0	AAGCAAGTTTATTTATTAGCCAAAGAAGTCA	1	2	11	AC1	-	.
chr4	158624270	158624290	chr4:158624270-158624290	0	CAGCAAGTCAAGGGCTTTTCC	1	3	1	ACC1	-	.
chr4	158624397	158624425	chr4:158624397-158624425	0	GGACAAGTTGAGGGAGAATAGACAAGATT	1	2	9	CD	-	.
chr4	158628026	158628046	chr4:158628026-158628046	0	GGACAATTTGAAGACATGTCA	1	3	1	ACC2	1.0	.
chr4	158628314	158628333	chr4:158628314-158628333	0	AGACAAGTCTAAAACAGCTC	3	2	0	AB1	1.0	.
chr4	158631390	158631415	chr4:158631390-158631415	0	CAGCTAGTCCAAAACTGAGCTAGGCA	1	3	6	CCD1	-	.
chr4	158638097	158638122	chr4:158638097-158638122	0	GGGATAGTTTTATGATAAAATTGTTT	1	2	6	AA2	1.0	.
chr4	158638499	158638522	chr4:158638499-158638522	0	AGAATTGCCTTAAAAGATAAGCTT	1	2	4	AA2	1.0	.
chr4	158640863	158640883	chr4:158640863-158640883	0	AGGCATGATTCAAGCAAGCGT	2	2	1	DD2	1.0	.
chr4	158640908	158640935	chr4:158640908-158640935	0	AAACATCTTTTATTCAAAGAGTATGTCT	1	2	8	AA2	-	.
chr4	158641873	158641902	chr4:158641873-158641902	0	GAACTTATTTCTGATACTTAAGAAATGCTC	1	2	10	AA2	1.0	.
chr4	158643147	158643177	chr4:158643147-158643177	0	GAACATGCTTGGCCCCCAGGTAGCCTTTTCC	2	2	11	AD1	2.0	.
chr4	158643205	158643225	chr4:158643205-158643225	0	GTGCAAGCTTCTAGCTTGCTT	1	2	1	CD	-	.
chr4	158644659	158644679	chr4:158644659-158644679	0	AGACATGTCTAACACTTGTTA	2	2	1	CD	-	.
chr4	158646516	158646546	chr4:158646516-158646546	0	AGACAAGATCTGTGCTGTTAGAGACTTGCAC	1	2	11	DD2	-	.
chr4	158653976	158653999	chr4:158653976-158653999	0	GACCTTGTCTCTGAAAACAATTTT	1	2	4	AD3	-	.
chr4	158657327	158657353	chr4:158657327-158657353	0	CAACATGCTAGCAGCCCTGGCTTGCTC	1	3	7	CCC	-	.
chr4	158657605	158657628	chr4:158657605-158657628	0	GGGCTTGATCAGGGGGACGAGCTC	1	2	4	BD2	2.0	.
chr4	158658918	158658946	chr4:158658918-158658946	0	AGGCTAGCCTCCCTTCTAAAAACCACTCC	1	2	9	AB1	1.0	.
chr4	158660777	158660799	chr4:158660777-158660799	0	AAGAAAGCTCCAAAAGCAAGCCC	1	1	3	A1	1.0	.
chr4	158660971	158661001	chr4:158660971-158661001	0	GAGCAGGCCAATCACCTGGTAGGGCTTGTTA	1	3	11	BCC2	-	.
chr4	158662006	158662035	chr4:158662006-158662035	0	AGTCTTGCCCAAAGGGTTTAGGGATAGCTC	1	2	10	AD2	-	.
chr4	158665059	158665081	chr4:158665059-158665081	0	GGGCTTGATCGAGGAACGAGCTC	1	2	3	BD2	-	.
chr4	158666969	158666991	chr4:158666969-158666991	0	AAGCATCTTTATCAAAGAAGTTT	1	2	3	AA2	1.0	.
chr4	158667091	158667115	chr4:158667091-158667115	0	CGGCATATTTGGGGGTGGCATGTTC	1	3	5	ACC2	-	.
chr4	158668971	158669001	chr4:158668971-158669001	0	AAGAATGTTTTTCTTCAAGTCAAAAAAGTTC	1	2	11	AA2	1.0	.
chr4	158669678	158669708	chr4:158669678-158669708	0	GTGCATTTTCTGTACATTTGAAGGCAAGTTC	2	2	11	AD1	2.0	DNase-H3K4me3
chr4	158672453	158672480	chr4:158672453-158672480	1	GAACATGCTGGTGCCGCTAGCCAAGCTG	1	3	8	CCD2	-	.
chr4	158674797	158674826	chr4:158674797-158674826	0	CAACAAGGTCAGTGCTTTTGGAGCATGCTA	1	3	10	CCD2	1.0	.
chr4	158675248	158675272	chr4:158675248-158675272	0	AAACTAGCCTATTCTGAATATTTCC	2	2	5	AA1	1.0	.
chr4	158675805	158675832	chr4:158675805-158675832	0	GTGCAAGTTTTTGTGTAGAAGTATGTTT	1	2	8	AD2	-	.
chr4	158683021	158683040	chr4:158683021-158683040	0	GGGTATTTTTAAACTTGTTC	2	2	0	AA1	2.0	.
chr4	158684445	158684470	chr4:158684445-158684470	0	TGACAAGTTTTATAAAGGAAATGCCA	1	3	6	ACC2	-	.
chr4	158684789	158684817	chr4:158684789-158684817	0	GGACTTACTCAAAGCTATACAGCTAGCTG	1	3	9	ACC2	1.0	.
chr4	158687355	158687378	chr4:158687355-158687378	0	AAGCTTCTTCAGTTCAGCATGTCA	1	3	4	ACC2	-	.
chr4	158687420	158687440	chr4:158687420-158687440	0	CAGCATGCCAGGGACATACTT	2	3	1	ACC1	2.0	.
chr4	158693454	158693486	chr4:158693454-158693486	0	CGGCCTGTCCCTTGAACACTAAAGGGCATGTTA	1	3	13	BCC1	1.0	.
chr4	158695476	158695504	chr4:158695476-158695504	0	TAACATGTTTTTGCTTTTCAGGCAACATT	1	3	9	ACD2	-	.
chr4	158697507	158697537	chr4:158697507-158697537	0	AAACATTTTTAAAATACTGCAGGACTTTTTT	1	2	11	AA2	-	.
chr4	158698051	158698070	chr4:158698051-158698070	0	AGAAATGCCTGACCTTGTCT	3	2	0	AD2	-	.
chr4	158699961	158699991	chr4:158699961-158699991	0	AAGCTTGTACCAAATTATTTGGAGCAAGTTC	1	1	11	D2	-	.
chr4	158702597	158702619	chr4:158702597-158702619	0	TAACATGTCTTCCAGGCTCATCC	1	3	3	ABC2	-	CTCF-only,CTCF-bound
chr4	158704259	158704287	chr4:158704259-158704287	0	GAATTAGCTACCTATTCTTTAGCAAGCTT	1	3	9	ACC1	-	.
chr4	158704396	158704425	chr4:158704396-158704425	0	TGGCTTCTTTACAGTTCCCAGAACATGCCA	1	3	10	ACC2	1.0	.
chr4	158707564	158707595	chr4:158707564-158707595	0	GGGCTTGCCCCACCCTGAATGTGAATTATCCC	1	2	12	AA1	1.0	.
chr4	158708046	158708076	chr4:158708046-158708076	0	GAACTTGTCCCCTGTGAATGAGAGGATGACT	2	2	11	AD1	-	.
chr4	158708995	158709020	chr4:158708995-158709020	0	AAGTATGCCCATCCCTGAACAAGTTT	2	1	6	A1	1.0	.
chr4	158709568	158709590	chr4:158709568-158709590	0	TGACATGTTTATTAAGCATGAAC	1	3	3	CDD3	-	.
chr4	158711766	158711788	chr4:158711766-158711788	0	AGACCAGCCTGGGCAACATGTCA	1	3	3	BCC1	1.0	.
chr4	158712085	158712110	chr4:158712085-158712110	0	CTACTTGCTCTGAGCATAGCTAGTCT	1	3	6	CCD1	-	.
chr4	158718892	158718916	chr4:158718892-158718916	0	AAACATTTTTCCTGGAAACAATTTT	1	2	5	AA2	-	.
chr4	158721295	158721324	chr4:158721295-158721324	0	GGACTTGTCTGTATGAAGAATAACAAGATT	1	2	10	CD	-	.
chr4	158722450	158722469	chr4:158722450-158722469	0	AACCTAGCCCTAGCTAGTTG	3	3	0	CCD1	-	pELS,CTCF-bound
chr4	158723053	158723076	chr4:158723053-158723076	0	GGGCCTGCTCCGGCGGACCAGCCT	1	2	4	BB2	-	.
chr4	158724880	158724903	chr4:158724880-158724903	0	AGGCATGTTACCAAAGAAAAGTCA	1	3	4	ACC2	-	pELS
chr4	158730446	158730471	chr4:158730446-158730471	0	GAACAAAACCAGTGATAGACTTGTTC	1	2	6	AD1	1.0	.
chr4	158735875	158735906	chr4:158735875-158735906	0	ACACATGCTAACATCATAGAGGTAACAAGCCC	1	3	12	CCD1	-	.
chr4	158736120	158736145	chr4:158736120-158736145	0	GAACATGCCACCACACTGGCTAATTT	1	3	6	ACC1	1.0	.
chr4	158736738	158736763	chr4:158736738-158736763	0	TGCCTAGCTAAGGGGGAAGCAAGCCC	1	3	6	CCD1	-	.
chr4	158740242	158740269	chr4:158740242-158740269	0	AAAAATATCCAAAATCTGAAACATGTCT	2	2	8	AA1	-	.
chr4	158743825	158743846	chr4:158743825-158743846	0	GAACTAATCCGAGAGCATGCCA	1	2	2	AC2	1.0	.
chr4	158744504	158744531	chr4:158744504-158744531	0	TAACCTGTCTAGGTTTTATGGCTTGCTT	1	3	8	BCC1	1.0	.
chr4	158753058	158753078	chr4:158753058-158753078	0	GAAAATGCTTAGAACAAGGCT	1	2	1	AD3	1.0	.
chr4	158753538	158753564	chr4:158753538-158753564	0	GAACATGCCTCTACTCTCAGCTACTTG	1	3	7	ACC1	1.0	.
chr4	158753973	158753997	chr4:158753973-158753997	0	GAAAAAGTTTGGTAGAGACTGGCTT	1	2	5	AB3	-	.
chr4	158754462	158754488	chr4:158754462-158754488	0	AAACTTGTTTAGGTTTGAGGCATCACA	1	3	7	ACD2	-	.
chr4	158758765	158758791	chr4:158758765-158758791	0	AAACATATACATTAATTGAACAAGTTT	2	2	7	AD1	-	.
chr4	158759325	158759353	chr4:158759325-158759353	0	AGGCATGCACTGCCACGCCTGACTAGTTT	1	2	9	CD	1.0	.
chr4	158766201	158766231	chr4:158766201-158766231	0	GAACCTGCCTCAGCCTCTTATAGACTGGTCT	1	2	11	BB2	-	.
chr4	158767781	158767802	chr4:158767781-158767802	0	CAGCTAGTTCCCAACCAAGTCC	1	2	2	CD	-	.
chr4	158771821	158771844	chr4:158771821-158771844	0	AAACTTCTCTTCTCAGAATTGTTT	1	2	4	AA2	-	.
chr4	158775918	158775941	chr4:158775918-158775941	0	TTATTTGTCCCTGTAAACTTGTTT	1	3	4	ACD1	-	.
chr4	158780064	158780084	chr4:158780064-158780084	0	AAACTAGCTAGGCACATGCCT	2	2	1	CD	1.0	.
chr4	158781713	158781735	chr4:158781713-158781735	0	CAGCATGTTGGCCAGGCTGGTCT	1	3	3	BCC1	-	.
chr4	158781927	158781953	chr4:158781927-158781953	0	AAAGTTGCCTTTCTTGCAAGTTTGTCT	1	2	7	AA2	1.0	.
chr4	158783122	158783142	chr4:158783122-158783142	0	TGAGTTGTCTTGAGCTTGCCG	1	3	1	ACC1	-	dELS
chr4	158783151	158783173	chr4:158783151-158783173	0	TAGCATGCTAAGCTAGCATGCTT	1	3	3	CCC	-	.
chr4	158783399	158783430	chr4:158783399-158783430	0	AGAGATGTTTTTAGTTGGAGAGGGGCAAGTTA	1	2	12	AC2	-	.
chr4	158784990	158785009	chr4:158784990-158785009	0	GAGCTTGTTTAAATACGTTT	3	2	0	AB1	1.0	.
chr4	158788071	158788093	chr4:158788071-158788093	0	GAACAAGTTGCTTAACCATGCCG	1	3	3	CCD2	2.0	dELS,CTCF-bound
chr4	158788946	158788975	chr4:158788946-158788975	0	GGAAAAGCTTATGCGAGAGCAGGATAGTTT	1	2	10	AA2	-	.
chr4	158793981	158794006	chr4:158793981-158794006	0	TGGCTAGCCTGAATTGAGACATTCTC	1	2	6	AC2	-	.
chr4	158795918	158795943	chr4:158795918-158795943	0	AAAATTGTCTTCCACGAAGCCAGTCC	1	2	6	AB2	-	.
chr4	158797499	158797518	chr4:158797499-158797518	0	AGACTAGCCTGGGCAACATG	2	3	0	ACD2	1.0	.
chr4	158799344	158799373	chr4:158799344-158799373	0	AGACATGCTTCTCATGAATTAAATAATTTT	2	2	10	AA1	-	.
chr4	158801500	158801525	chr4:158801500-158801525	0	GGGCCTGCTCCTGAGCAAGGATGCCT	1	2	6	AB2	-	.
chr4	158805457	158805480	chr4:158805457-158805480	0	GGGCTTTCTCATTTGAATATGCCT	1	2	4	AA2	-	.
chr4	158805736	158805763	chr4:158805736-158805763	0	GAACAACCTTGCAGCTGAAGGCAAGTCA	1	2	8	AC2	-	dELS,CTCF-bound
chr4	158805902	158805934	chr4:158805902-158805934	0	GTATAAGCTTAAGAACAAAAGTAGGACTTGTCT	1	2	13	AD4	-	dELS,CTCF-bound
chr4	158806947	158806970	chr4:158806947-158806970	0	GAGCTTGTCTAAAAAGAATAGCAT	1	2	4	AD1	-	.
chr4	158807297	158807324	chr4:158807297-158807324	0	AGACTAGCCAGGGCAATGTAGCAAGACC	1	3	8	CCD1	-	.
chr4	158808060	158808081	chr4:158808060-158808081	0	GGGCCAGTCTCCAGGCTTTTCT	1	2	2	AB3	1.0	.
chr4	158811848	158811873	chr4:158811848-158811873	0	AAACTAGCTCAGTGGTAATCTTTTCC	1	2	6	AD1	-	dELS,CTCF-bound
chr4	158812237	158812260	chr4:158812237-158812260	0	GAACTATCTTAGGGGAACATTCCC	1	2	4	AA2	-	dELS
chr4	158814198	158814220	chr4:158814198-158814220	0	GAGAATGTTATCCTAACTTGTTT	1	3	3	ACC1	-	.
chr4	158814656	158814685	chr4:158814656-158814685	0	GGGGTTGCTTTTTTAGAGAGAAACTTTCTC	1	2	10	AA2	-	dELS
chr4	158816582	158816604	chr4:158816582-158816604	0	AAACTAGCCTGGCCAACATGCTG	1	2	3	CC	2.0	.
chr4	158818280	158818306	chr4:158818280-158818306	0	AAACAAGTTCAGAGCTACAACTAACCT	1	2	7	AC1	-	dELS,CTCF-bound
chr4	158821371	158821392	chr4:158821371-158821392	0	GCAAAAGCCCCAAGGCTTGTTT	1	2	2	AD4	-	dELS
chr4	158824032	158824063	chr4:158824032-158824063	0	AAACAAATCTGCTACCCAAAAAGAACATGTTC	1	1	12	A2	-	.
chr4	158825291	158825312	chr4:158825291-158825312	0	TGGTTTGCTTAGAAACATGCTT	1	2	2	AC3	-	.
chr4	158825986	158826016	chr4:158825986-158826016	0	AGACAAGTCTTGTTTGACTCTAAAGCTGTTC	1	2	11	AB1	-	.
chr4	158831867	158831893	chr4:158831867-158831893	0	AGACCAGCTTCCGATGTCAACATGTTA	1	3	7	BCC1	-	.
chr4	158833311	158833331	chr4:158833311-158833331	0	GAGCTACCTCCAAAATAGCTT	1	2	1	AA2	-	.
chr4	158834401	158834420	chr4:158834401-158834420	1	TAACTTGTCTTAGCATGATT	4	3	0	CCD1	-	dELS,CTCF-bound
chr4	158834613	158834636	chr4:158834613-158834636	0	AAACATGCTTCAAAAAAATAGCTG	1	2	4	AC1	-	.
chr4	158845562	158845584	chr4:158845562-158845584	0	AAGCTTTCTTTTTAAACAAGCTC	1	1	3	A2	-	dELS
chr4	158849225	158849247	chr4:158849225-158849247	0	GATCTAGTTTCTGTGACTTGCCT	1	2	3	CD	-	.
chr4	158852324	158852345	chr4:158852324-158852345	0	GCACATGTCAGGTGGCTTGCCT	2	3	2	CCD1	-	.
chr4	158865294	158865320	chr4:158865294-158865320	0	AAACAAATCTATTCTAAAAATTAGCTT	1	2	7	AA2	1.0	.
chr4	158866773	158866795	chr4:158866773-158866795	0	CAGCATGTTGGCCAGGCTGGTCT	1	3	3	BCC1	-	.
chr4	158868269	158868295	chr4:158868269-158868295	0	GACCAAGTTTTAAATGGGAGCAAGATC	1	2	7	DD3	1.0	.
chr4	158868738	158868761	chr4:158868738-158868761	0	GGCCTTGCCCTGACAGACATCTCC	1	2	4	AD3	-	.
chr4	158870088	158870108	chr4:158870088-158870108	0	AAACAAACTCATAACTAGCCA	1	3	1	ACC2	2.0	.
chr4	158870555	158870575	chr4:158870555-158870575	0	AGACTAGTTAAGGGGTTGTTT	1	2	1	AC2	-	dELS
chr4	158871065	158871087	chr4:158871065-158871087	0	AAACAAGTTCCTAAAAGTAATTT	1	2	3	AA1	-	dELS
chr4	158872986	158873008	chr4:158872986-158873008	0	AAACTTGCTTTCAAAACCTGTTT	1	1	3	B2	1.0	.
chr4	158875712	158875740	chr4:158875712-158875740	0	GGACAAATCCACTATTTTGGAACATCTCT	1	2	9	AA2	-	.
chr4	158876854	158876873	chr4:158876854-158876873	0	TAAGATGTTTAGACATGCCT	4	2	0	AC3	-	.
chr4	158878874	158878902	chr4:158878874-158878902	0	AAACAACTTCTAAAATTGAAAAATAGTCC	1	2	9	AA2	1.0	.
chr4	158884386	158884411	chr4:158884386-158884411	0	AAACATGTGAAATCAAGAACAAGTTA	1	3	6	CCD2	-	.
chr4	158894145	158894168	chr4:158894145-158894168	0	AATCAAGTCTTTTAAAAAATGTTT	1	2	4	AD2	-	.
chr4	158896364	158896389	chr4:158896364-158896389	0	AGACTTGTATGTTACTAAAAATGCCT	1	2	6	AD2	-	dELS,CTCF-bound
chr4	158897683	158897711	chr4:158897683-158897711	0	GGGGTTGTTTTTTTCTTGTAAATTTGTTT	1	2	9	AA2	1.0	.
chr4	158901928	158901956	chr4:158901928-158901956	0	GAACATGCTTCTTTAGCTCAGAGGAGTTT	2	2	9	AB1	1.0	.
chr4	158907067	158907089	chr4:158907067-158907089	0	AAGCAAGCTAGTGAGGCATGACA	1	3	3	CCD1	-	.
chr4	158908274	158908302	chr4:158908274-158908302	0	AGACAGCCCCATGGGATGAGGACTTGTCC	1	2	9	AB1	-	.
chr4	158908884	158908906	chr4:158908884-158908906	0	CACCATGTTAGCCAGGCTAGTCT	1	3	3	CCD1	-	.
chr4	158909350	158909381	chr4:158909350-158909381	0	AAGCTTTTTTTTTTTCCTTTTCGTGCATGTTC	1	2	12	AD2	1.0	.
chr4	158912191	158912223	chr4:158912191-158912223	0	AGACTTGCTCAATGGATTTCCAAAAGTATTTTT	2	2	13	AA1	-	.
chr4	158913302	158913331	chr4:158913302-158913331	0	AGACTTGCAGACCTGTGATCGAGCAAGCCT	1	2	10	CD	2.0	.
chr4	158914744	158914772	chr4:158914744-158914772	0	CAACTTGCCCAAGATTCCATAAATAGTTT	1	3	9	ACC2	-	.
chr4	158917915	158917937	chr4:158917915-158917937	0	CACCATGTTACCCAGGCTAGTCT	1	3	3	CCD1	-	.
chr4	158922447	158922477	chr4:158922447-158922477	0	GAACATGGTCAGATATCTCTGAGACATCCCC	1	2	11	AD2	-	.
chr4	158925475	158925500	chr4:158925475-158925500	0	GGACCAGTTTCATGGAAGACAATTTT	1	2	6	AB3	1.0	.
chr4	158925899	158925928	chr4:158925899-158925928	0	AGACTTGCTTCCACCTAGACAGCCATCTTC	2	2	10	AD1	-	.
chr4	158929209	158929236	chr4:158929209-158929236	0	GGCCTTGCTCTATTGCCCAGGCTGGTCC	1	2	8	BD3	-	.
chr4	158932677	158932700	chr4:158932677-158932700	0	AAACAAGCCCTGAGAATGAAGCTT	1	2	4	AD1	-	.
chr4	158932715	158932738	chr4:158932715-158932738	0	AGACAAGTCAAAAATGACATTTCT	1	3	4	ACC1	-	.
chr4	158934249	158934269	chr4:158934249-158934269	0	TCAGAAGTTTGAGACAAGCCT	1	3	1	ACD1	-	.
chr4	158936100	158936121	chr4:158936100-158936121	0	AGTCTTGCCCAGAAACAAACCT	1	2	2	AD3	1.0	dELS
chr4	158939900	158939930	chr4:158939900-158939930	0	TAACATCTCCACGATGTCATTTAGCATGTTC	1	3	11	ACC2	-	.
chr4	158946252	158946282	chr4:158946252-158946282	0	GAGCTAGCTTTTCTTTCAAAAACAGTAGCTT	1	2	11	AD1	-	.
chr4	158947258	158947287	chr4:158947258-158947287	0	AAACAACTCCAAGAAAAAAAAAGCATGCAT	1	2	10	AD2	1.0	.
chr4	158948622	158948649	chr4:158948622-158948649	0	AGACTTTTTTTAAGACAGAGTCTTGCTC	1	2	8	AD2	-	.
chr4	158949226	158949254	chr4:158949226-158949254	0	AGACTGGCCTGCTTTGTTCAGGATAGTTT	1	2	9	AB2	-	.
chr4	158950441	158950473	chr4:158950441-158950473	0	GGACTTGTCTTTTATACACAATTCAGCAAATTG	1	3	13	ACC1	2.0	.
chr4	158950962	158950981	chr4:158950962-158950981	0	AAACATGTTCAAGCTTATGT	4	2	0	AD4	1.0	.
chr4	158951224	158951247	chr4:158951224-158951247	0	GGACATGTCCTGAGAAACGTGCCA	1	2	4	BC1	-	.
chr4	158952693	158952713	chr4:158952693-158952713	0	GAACTTCCTAGAGACTTGTCG	1	3	1	ACC2	-	.
chr4	158953982	158954008	chr4:158953982-158954008	0	GGACTTGCCTTGTCGCAGAGGAAACTT	1	2	7	AA1	1.0	.
chr4	158954511	158954541	chr4:158954511-158954541	0	AAACTTGTTTGCCTTTAAATCAATGTAGCTT	1	2	11	AD1	-	.
chr4	158954640	158954667	chr4:158954640-158954667	0	AAAGAAGTCCTATCCCTGGAAATAGTTT	1	2	8	AA2	1.0	.
chr4	158954746	158954766	chr4:158954746-158954766	0	AGGCATTTCTGAAGTTAGCCT	1	2	1	AA2	-	.
chr4	158955838	158955864	chr4:158955838-158955864	0	AAATATGCCTTCGAATGGAAGAAGTCC	1	2	7	AA2	2.0	.
chr4	158959106	158959134	chr4:158959106-158959134	0	CAACATTCTTTCATTCAAAGAACATGCCC	1	2	9	AC1	-	.
chr4	158963203	158963230	chr4:158963203-158963230	0	GAGCATGCTAAGTGCTTTACACATGTCT	1	2	8	CD	-	.
chr4	158966165	158966185	chr4:158966165-158966185	0	GAACTATTCCTAAACTTCCCC	1	2	1	AA2	-	.
chr4	158967522	158967551	chr4:158967522-158967551	0	AGACATGCCTAATTTTAGAAAAGCTATTTT	2	1	10	A1	-	.
chr4	158967580	158967611	chr4:158967580-158967611	0	AAGGAAGCTTTATTATGTTTCTAAAATTGTCT	1	2	12	AA2	-	.
chr4	158970089	158970118	chr4:158970089-158970118	0	TGTATAGTCTTTGTAATTAGGAGCATGTTT	1	3	10	ACD1	-	.
chr4	158970340	158970369	chr4:158970340-158970369	0	AGACCAGCCTGGGCAACATAGACCTTGTCT	1	2	10	BD2	-	.
chr4	158971080	158971108	chr4:158971080-158971108	0	CAGCTTGCTTTGAAGACCAAGGAATGCTT	1	2	9	AC2	-	.
chr4	158971407	158971431	chr4:158971407-158971431	0	CAGCTTGTCACTCAGAAACTGGTCT	1	3	5	BCC1	1.0	.
chr4	158973178	158973204	chr4:158973178-158973204	0	TGGCAAGCTTCTATTTGAGGCAGGCCT	1	2	7	BC2	1.0	.
chr4	158973610	158973638	chr4:158973610-158973638	0	TAACAAGCTCTTTGTACCCAGACAGGCTG	1	3	9	BCC1	1.0	.
chr4	158978561	158978582	chr4:158978561-158978582	0	TAAGGTGTCTAAGAACTTGCTT	1	3	2	ABC1	-	.
chr4	158980903	158980931	chr4:158980903-158980931	0	AAACTCCTCCTAGCTAAAGGAGCATGTTC	2	2	9	AB1	-	.
chr4	158982220	158982241	chr4:158982220-158982241	0	AAGCAAGTTCTTAGACACCTTA	1	3	2	ABC2	-	.
chr4	158985919	158985938	chr4:158985919-158985938	0	AAGCAACTTCAGAAAAGTCT	1	2	0	AA2	1.0	.
chr4	158986921	158986953	chr4:158986921-158986953	0	AAACAAATTTACAAGAAAAAAACAAACAACCCC	1	2	13	AA2	-	.
chr4	158994697	158994720	chr4:158994697-158994720	0	GGGCTTGTCAGGGGAATCAAGCCA	1	3	4	CCD2	-	.
chr4	158997562	158997594	chr4:158997562-158997594	0	AGGCAAGCCAGGGGCTCATTCAGAAACTATCCT	1	2	13	AC2	-	.
chr4	159000191	159000215	chr4:159000191-159000215	0	AAACATTTTTAGTATAAGTATGTCC	1	2	5	AA2	-	.
chr4	159000782	159000814	chr4:159000782-159000814	0	TGGCTTGTCTGGCTCCCTACACTAAGCATAATT	1	3	13	ACD2	-	.
chr4	159002163	159002195	chr4:159002163-159002195	0	GGGGTTGTTTGTTATTTTCCTGTAAATTTGTTT	1	2	13	AA2	-	.
chr4	159004263	159004283	chr4:159004263-159004283	0	GAGATTGTCTGAAGCTACTCT	1	2	1	AA2	-	.
chr4	159004487	159004509	chr4:159004487-159004509	0	TGCCATGTTGGCCAGGCTTGTCT	1	3	3	CCD1	1.0	.
chr4	159006783	159006812	chr4:159006783-159006812	0	AAACATGTCAAACACAGGTAGGACAACCTC	1	2	10	AC2	-	.
chr4	159009770	159009789	chr4:159009770-159009789	0	AGACTAGCCTGGACAATATG	2	3	0	ACD2	1.0	.
chr4	159018417	159018443	chr4:159018417-159018443	0	GAACCTGCCACAGGCTGTGGCAAGCTC	1	3	7	BCC1	1.0	.
chr4	159024729	159024752	chr4:159024729-159024752	0	AAATATTTTTAATGGAACTTGTTT	2	2	4	AA1	-	.
chr4	159026551	159026577	chr4:159026551-159026577	0	GAAATAGCTATGAAAATCAACAAGCTC	1	3	7	ACC1	-	.
chr4	159027564	159027596	chr4:159027564-159027596	0	GAATTAGTTTTTAAAAATCTAAAAGAGTTGTCT	1	2	13	AA2	-	.
chr4	159028721	159028741	chr4:159028721-159028741	0	AACCATGCTCTAAAGTAGTTT	1	2	1	AD2	-	.
chr4	159031296	159031317	chr4:159031296-159031317	0	GAACTTGGCTATAATCAAGCCT	1	2	2	DD2	2.0	.
chr4	159032874	159032900	chr4:159032874-159032900	0	GGACATGCAAAATAGTATAGCTAGTTT	1	3	7	CCD2	1.0	.
chr4	159034408	159034438	chr4:159034408-159034438	0	AAGTATGTTTTTTATTACATCAAAGAAGTTT	1	2	11	AA2	1.0	.
chr4	159034524	159034547	chr4:159034524-159034547	0	AGACATGTTTATGGCAACAAGATG	1	3	4	CCD1	-	.
chr4	159036963	159036987	chr4:159036963-159036987	0	GAACATTCCTAGAAGAGAGAAGCCT	1	2	5	AA2	2.0	.
chr4	159037578	159037597	chr4:159037578-159037597	0	AAACTAGTCTGGGCAACATG	2	3	0	ACD2	-	.
chr4	159038396	159038428	chr4:159038396-159038428	0	GAACATGCTTTCATGTGCGTCAGGGCCATGTAC	1	2	13	DD1	-	.
chr4	159041999	159042024	chr4:159041999-159042024	0	AAATTTGATCTTCAACAAACATGTTT	2	2	6	AD1	1.0	.
chr4	159042508	159042536	chr4:159042508-159042536	0	AAACAAGTCCCTTCCACTATGAGATGCTT	1	2	9	AC1	-	dELS,CTCF-bound
chr4	159043161	159043181	chr4:159043161-159043181	0	AAACATGTTTCGAGTTATTTT	2	2	1	AA1	-	.
chr4	159046368	159046391	chr4:159046368-159046391	0	AAACAAGTTCACAAAACCCAGCTC	1	2	4	BD1	-	.
chr4	159047690	159047719	chr4:159047690-159047719	0	AAACAAGCTCTGCAGAAAAGTAACTAGGCT	1	2	10	CD	1.0	dELS
chr4	159049282	159049312	chr4:159049282-159049312	0	ACACAAGTCTAAGAATTGTTAAGAATTGTTT	1	2	11	AD2	1.0	.
chr4	159049974	159049997	chr4:159049974-159049997	0	AGGCAATCTCTTGATAACATGTCA	1	3	4	ACC2	1.0	.
chr4	159053885	159053917	chr4:159053885-159053917	0	AAACCAGGCTGGGCAACATAGTGAAACTTGTCT	1	2	13	BD1	1.0	.
chr4	159055895	159055922	chr4:159055895-159055922	0	AAGAAAGCTTTTACTGCAAAGCTTGGCC	1	2	8	AD3	-	.
chr4	159057561	159057581	chr4:159057561-159057581	0	GATCAAGTCTCAAAAATGTTC	1	2	1	AD2	1.0	.
chr4	159059134	159059153	chr4:159059134-159059153	0	GCACAAGTTGAAGCATGCTG	4	3	0	CCD1	-	.
chr4	159062600	159062622	chr4:159062600-159062622	0	TGACTAGTCTTGAAAGCTTCTTG	1	3	3	ACC1	-	.
chr4	159065304	159065328	chr4:159065304-159065328	0	AGACAAGTTCACCATAAACTAAGTT	1	2	5	AD4	-	.
chr4	159066916	159066946	chr4:159066916-159066946	0	GGGCATGTTTGTGTATCAATAGAACTTTTAT	1	2	11	AD4	1.0	.
chr4	159071357	159071381	chr4:159071357-159071381	0	AAAGTTGTCCAGAGTGAGCTTCCTC	1	2	5	AA2	-	.
chr4	159074238	159074266	chr4:159074238-159074266	0	CAACTAGTTCAAGCACAGAGGGCATATAC	1	3	9	ACD2	-	.
chr4	159074503	159074535	chr4:159074503-159074535	0	GGACAAGCCACTTCCCTCCAATTTGGGAAGTTC	1	3	13	ACC2	1.0	.
chr4	159076638	159076657	chr4:159076638-159076657	0	AAACATACTTAAACAATTTT	1	2	0	AA2	1.0	.
chr4	159082633	159082658	chr4:159082633-159082658	0	AAGCAATTTTAGAAAAAAAGATGCTC	1	2	6	AA2	-	.
chr4	159086690	159086718	chr4:159086690-159086718	0	TAGCAAGTCTACCTGGCTAGAACATTTTT	1	2	9	AC2	-	.
chr4	159087952	159087971	chr4:159087952-159087971	0	AAGAATGCCTGAACTAGGTC	3	2	0	AD3	-	.
chr4	159088635	159088666	chr4:159088635-159088666	0	TGGCTTGTTAATATCTATAAAGAAACTTGCTA	1	3	12	CCC	1.0	.
chr4	159089488	159089516	chr4:159089488-159089516	0	AAATAAGTTTTCTTACATGAAATATGCCC	1	2	9	AA2	-	.
chr4	159092288	159092317	chr4:159092288-159092317	0	AGGCAAGGCTGTGGAGAAATAGGAATGCTT	1	2	10	AD2	1.0	.
chr4	159096496	159096523	chr4:159096496-159096523	0	AAAAAAGCCTCATTTTCTAAACAGGTCC	1	2	8	AB3	1.0	.
chr4	159099837	159099864	chr4:159099837-159099864	0	AAGGCAGTCCGGGAACTAGGACAAGTCA	1	3	8	ABC1	1.0	.
chr4	159102261	159102286	chr4:159102261-159102286	0	AGGCTTGTTCTGTCCAAGGCAAAGCC	1	2	6	AD4	-	pELS
chr4	159104919	159104945	chr4:159104919-159104945	1	AGACATAGCTGCAGAGCAGGCATGTTC	2	2	7	AD1	-	pELS,CTCF-bound
chr4	159105404	159105436	chr4:159105404-159105436	0	AGACTCTTCCCCTGGCTGCCTTTGGACAAGCCC	1	2	13	AB1	-	.
chr4	159105618	159105643	chr4:159105618-159105643	0	AGGAATGTCCTGCATTGATCTTGTTC	1	2	6	AD2	-	.
chr4	159108017	159108041	chr4:159108017-159108041	0	AAGCATGTCTCATAAAGAAATGATT	2	2	5	AD1	-	.
chr4	159111299	159111331	chr4:159111299-159111331	0	AACTTTGTTTTGTCATTGGAACTAAACTTGTCT	1	2	13	AD4	-	.
chr4	159116226	159116254	chr4:159116226-159116254	0	AAACAAATTTAGAAGAAAAAAACAATCCC	1	2	9	AA2	-	.
chr4	159117277	159117302	chr4:159117277-159117302	0	GAGCAAGCTTTAGGGCAAACATTTTC	2	1	6	A1	-	.
chr4	159117835	159117864	chr4:159117835-159117864	0	AAGCATGTTTAATACAACATAAACTTGCTA	2	1	10	C1	-	.
chr4	159118363	159118383	chr4:159118363-159118383	0	AAACAAGCTCAGGGCTCGTGC	1	2	1	BD4	1.0	.
chr4	159118511	159118536	chr4:159118511-159118536	0	AAGGTTGTCTTCCATGAAACTGGTCC	1	2	6	AB3	-	.
chr4	159124634	159124653	chr4:159124634-159124653	0	AGACTTATCCAGCCTAGTTT	2	2	0	AD2	2.0	.
chr4	159128679	159128705	chr4:159128679-159128705	0	GAGCTTTCTCTTTGCCAAAACATTTTC	1	2	7	AA2	-	.
chr4	159129851	159129873	chr4:159129851-159129873	0	AAGCAAGTTTATTAAGAAAGTAT	1	2	3	AD1	1.0	.
chr4	159144489	159144518	chr4:159144489-159144518	0	AAGCTAGGTTATGAGCTATGAAGCTATCCT	1	2	10	AD2	-	.
chr4	159145910	159145933	chr4:159145910-159145933	0	TGGCTTGTCATAGAGGGCTAGGTT	1	3	4	CCD1	1.0	dELS
chr4	159146064	159146091	chr4:159146064-159146091	0	AAGCTTGTCAGGTTTATGAAACTATTCC	1	2	8	AC2	-	.
chr4	159148036	159148058	chr4:159148036-159148058	0	AGACATATTTTATGAACTTTTTT	1	2	3	AA2	-	.
chr4	159148806	159148829	chr4:159148806-159148829	0	AACCTAGTTCTTATGAACATATTT	1	2	4	AD3	1.0	.
chr4	159148959	159148990	chr4:159148959-159148990	0	AAACAAGTTTATTGTTTACTGCAAGCATTTTT	2	1	12	A1	-	.
chr4	159150669	159150697	chr4:159150669-159150697	0	AAACATTTTTTGGTGCTCTGTGCATGTCC	1	2	9	AD2	1.0	dELS
chr4	159157565	159157591	chr4:159157565-159157591	0	AGAATGGCTTTTTAAAAGAACATGTTT	2	2	7	AB1	-	.
chr4	159161503	159161522	chr4:159161503-159161522	0	AGACTAGCCTGAGCAACATG	2	3	0	ACD2	2.0	.
chr4	159162736	159162768	chr4:159162736-159162768	0	TAACTTGTCCACAGTTAAAAACCATGCAAGTTG	1	3	13	CCD2	1.0	.
chr4	159163608	159163628	chr4:159163608-159163628	0	GGAACTGTCTAAGACATGTCA	2	3	1	ABC1	-	.
chr4	159171425	159171444	chr4:159171425-159171444	0	TGACTTGTTCAGGGATGCCA	3	3	0	ACC2	1.0	dELS,CTCF-bound
chr4	159174162	159174185	chr4:159174162-159174185	0	AAACTTGCTTACGGGATCATTTTT	2	2	4	AD1	1.0	.
chr4	159175541	159175561	chr4:159175541-159175561	0	GGACTTGTTCCCGACTTCCTG	1	3	1	ACC1	1.0	.
chr4	159178416	159178447	chr4:159178416-159178447	0	AAGCTAGTTGTAAGTGAATTGTAAGTTTGCTA	1	3	12	ACC2	-	dELS
chr4	159185614	159185643	chr4:159185614-159185643	0	AGGCAAACTCATAGAAACAGAAAGTAGTTT	1	2	10	AA2	-	dELS,CTCF-bound
chr4	159185700	159185731	chr4:159185700-159185731	0	GGAGTTGTTTTTTTGGGTTGGTGAAAATGTTC	1	2	12	AA2	-	dELS,CTCF-bound
chr4	159188948	159188980	chr4:159188948-159188980	0	AAACTAATTTAAGTTCTTTTTTAGAACAAGATC	1	2	13	AD2	-	.
chr4	159194225	159194248	chr4:159194225-159194248	0	TAGCAAGTTTAGTGTGACTGGCCT	1	3	4	BCC1	-	.
chr4	159196656	159196688	chr4:159196656-159196688	0	CAGCATGTTCAGAATAAGTACATAAGCACGTTA	1	3	13	BCC1	-	.
chr4	159196970	159197002	chr4:159196970-159197002	0	AAATTAGCTCAACTTTACAGAATGGAAAAGCCT	1	2	13	AA2	2.0	.
chr4	159197805	159197829	chr4:159197805-159197829	0	AGGCAACTCTGCCTCAAGTTTGCTT	1	2	5	AA2	-	dELS,CTCF-bound
chr4	159201111	159201133	chr4:159201111-159201133	0	TAACTTATCTAGTGAGCTTGCTT	1	2	3	AC1	2.0	.
chr4	159201709	159201730	chr4:159201709-159201730	0	GGAGAAGCTTCGGAAGTTGTCC	1	2	2	AA2	1.0	.
chr4	159202249	159202273	chr4:159202249-159202273	0	AGGCTTGGCCATATTGCACTTGCTC	1	2	5	DD2	-	.
chr4	159202454	159202485	chr4:159202454-159202485	0	GGCCATGTTTGTGGCTGTTGGGAGTCTTGTTT	1	2	12	DD2	-	.
chr4	159203600	159203621	chr4:159203600-159203621	0	AAGCTAGACTGCAGGTTTGTTC	1	2	2	AD2	1.0	.
chr4	159204149	159204181	chr4:159204149-159204181	0	AAGGAAGTTCATTGTAGTTGGAAGAAGATGCTC	1	2	13	AA2	-	.
chr4	159205879	159205898	chr4:159205879-159205898	0	AGGCTACTGTAAACATGCTC	3	2	0	AD1	2.0	.
chr4	159210791	159210811	chr4:159210791-159210811	0	AAACATGCTGATGACATGTGC	2	3	1	CCD1	1.0	.
chr4	159225023	159225048	chr4:159225023-159225048	0	GAAGATACTTGATTTTAGGCATGTTT	2	2	6	AA1	1.0	.
chr4	159225269	159225300	chr4:159225269-159225300	0	AGAGTTGTCTCATGGTCTATTTTAGCAAGCCA	1	3	12	ACC1	1.0	.
chr4	159226251	159226270	chr4:159226251-159226270	0	CAAATTGCCTTGGCATGTTT	4	3	0	ACC1	1.0	dELS
chr4	159226846	159226874	chr4:159226846-159226874	0	GAACAAGTATGGGCTCATGAGAAAAGTCC	1	2	9	AD2	1.0	.
chr4	159227882	159227912	chr4:159227882-159227912	0	CAGCATCTCTTTGGCGGAGAGCAACTAGTTT	1	3	11	ACC2	-	dELS,CTCF-bound
chr4	159232127	159232149	chr4:159232127-159232149	0	AAATATGTCATTTTAACTAGTTT	1	3	3	ACC1	1.0	.
chr4	159236633	159236659	chr4:159236633-159236659	0	AAACTTGTCCAAGTCTGTAACCTGCCA	1	3	7	BCC2	-	.
chr4	159237633	159237655	chr4:159237633-159237655	0	AAAATTGTTCAATGAAATAGTTT	1	2	3	AA2	-	.
chr4	159237671	159237697	chr4:159237671-159237697	0	AAGCATTTTTTTCTTAAAGATAAGTTT	1	2	7	AA2	-	.
chr4	159238371	159238395	chr4:159238371-159238395	0	AAAAAAGTTTAACCTAAGCAAGTTA	1	2	5	AC2	1.0	.
chr4	159239274	159239300	chr4:159239274-159239300	0	GAACAATTTTGGAATCTAAACATGCCT	1	1	7	A2	-	.
chr4	159240233	159240259	chr4:159240233-159240259	0	GAACAGTTTTGTAACCTAGACATGCCT	2	2	7	AB1	1.0	pELS,CTCF-bound
chr4	159241042	159241072	chr4:159241042-159241072	0	AGAGAAGTTCAGAGACACTTGAAGTTTGTCT	1	2	11	AA2	1.0	.
chr4	159241237	159241261	chr4:159241237-159241261	0	CGGCAAGCTTCCCATAGACAGTCTC	1	3	5	ABC2	1.0	.
chr4	159242648	159242678	chr4:159242648-159242678	0	AGACATCTTTGTCTGTTGGAGAGACTAGTAT	1	2	11	AD2	-	.
chr4	159242856	159242879	chr4:159242856-159242879	0	GGAATTGTTTTTCCAGATTAGTTT	1	2	4	AA2	-	.
chr4	159245239	159245260	chr4:159245239-159245260	0	GGACATTTTTCAAGGCAAGTGT	1	2	2	AD2	1.0	.
chr4	159247059	159247090	chr4:159247059-159247090	0	TTGTTTGCTTAATTGTACCTGAAGGCTTGTCT	1	3	12	ACD1	-	.
chr4	159253253	159253275	chr4:159253253-159253275	0	AACCATGTTAGTGTAACTTGCCT	1	3	3	CCD1	1.0	.
chr4	159254412	159254434	chr4:159254412-159254434	0	GACCATACTTTGTGAACTAGTCT	2	2	3	AD1	-	.
chr4	159255946	159255967	chr4:159255946-159255967	0	ACACTTGCTCTAAGACAATCTT	1	2	2	AD3	1.0	.
chr4	159257623	159257655	chr4:159257623-159257655	0	GAGCAATTTCAGTTTTCTGCATGTGGCTAGCCA	1	3	13	ACC2	1.0	.
chr4	159258426	159258451	chr4:159258426-159258451	0	AGGCAAGTTTATTTGGAAGCATTTCC	2	1	6	A1	-	.
chr4	159259018	159259045	chr4:159259018-159259045	0	TGATGTGTTTTGTCAATGAAACTAGCCC	1	3	8	ABC1	-	.
chr4	159260940	159260968	chr4:159260940-159260968	0	GGGTTTGTCCATATTGGTCAGGCTGGTCT	1	2	9	AB3	1.0	.
chr4	159265074	159265106	chr4:159265074-159265106	0	AAAAATATTTGGACTTTTGACAGAAACTAGTCT	2	2	13	AA1	1.0	.
chr4	159266963	159266989	chr4:159266963-159266989	0	GAGCTTGTTACTTTATCTGAATTGTCC	1	3	7	ACC2	1.0	.
chr4	159270213	159270244	chr4:159270213-159270244	0	TGACTAGTCCTTTGGTTCTATTGAGTTTGCTG	1	3	12	ACC2	-	.
chr4	159276786	159276808	chr4:159276786-159276808	0	AAGCATGTCTGTTGAACATCCTC	2	1	3	A1	-	.
chr4	159276904	159276924	chr4:159276904-159276924	0	AGACTAGTTAGGGACTATCTT	1	2	1	AC2	-	.
chr4	159277767	159277799	chr4:159277767-159277799	0	GGGGTTGTTTGATTTTTTCTTGTAAATTTGTTT	1	2	13	AA2	-	.
chr4	159283106	159283134	chr4:159283106-159283134	0	AAACAAGCTCTTAAGGCTTAAGCAAATTC	1	1	9	A1	1.0	dELS
chr4	159284731	159284752	chr4:159284731-159284752	0	AAAATTGTTTAAAGACATCTTT	1	2	2	AA2	1.0	.
chr4	159284920	159284946	chr4:159284920-159284946	0	GAGCATGCCTGTGGTTCCAGCTACTTG	1	3	7	ACC1	1.0	dELS,CTCF-bound
chr4	159288471	159288500	chr4:159288471-159288500	0	TGGCATACCTCACTCCATTCTAACTTGTCT	1	3	10	ACC2	-	.
chr4	159294580	159294610	chr4:159294580-159294610	0	GAGCCTGTTACTGAGGGTTTTGGACAAGCCA	1	3	11	BCC1	-	.
chr4	159297696	159297725	chr4:159297696-159297725	0	AAACAAGTTGTTTCTTTGGTTGGCTTCTTC	1	3	10	ACC1	-	.
chr4	159298537	159298564	chr4:159298537-159298564	6	AAACAAGTCAGAGTGTCAGAACTAGTAG	1	3	8	CCD1	-	.
chr4	159300757	159300778	chr4:159300757-159300778	0	GGTCAAGCTTAGAAAAAAGTTT	1	2	2	AD2	-	.
chr4	159307985	159308017	chr4:159307985-159308017	0	TAACTTGTTTGTATAATCGATTGAGGCATATTC	1	2	13	AC2	-	.
chr4	159308517	159308542	chr4:159308517-159308542	0	GAACAATTCCAAGGGTGAGCAACTTT	1	2	6	AA2	-	.
chr4	159311490	159311510	chr4:159311490-159311510	0	GATCTAGCTTGAGACTGGCTT	1	2	1	BD3	-	.
chr4	159313888	159313915	chr4:159313888-159313915	0	GAGCTAGTTCAACAAAAGAGGCCATCTT	1	2	8	AB1	-	.
chr4	159314496	159314522	chr4:159314496-159314522	0	AAGCATTATTTTGAATGAGGCTTGCTC	2	2	7	AD1	1.0	.
chr4	159318199	159318223	chr4:159318199-159318223	0	AAACAAGTCCTAAAGGGTGTTGTTT	1	2	5	AD1	1.0	.
chr4	159318718	159318746	chr4:159318718-159318746	0	AGACTACTTTGATCTCTTTTAACAAGCCC	1	2	9	AC2	1.0	.
chr4	159319440	159319465	chr4:159319440-159319465	0	AAAATTGTCTTTCACGAAACCTGCCC	1	2	6	AB2	-	.
chr4	159319518	159319547	chr4:159319518-159319547	0	AAAATAGTTCTTTATTTTTAAAAATTGCTC	1	2	10	AA2	-	.
chr4	159321984	159322014	chr4:159321984-159322014	0	TGACTTGTTGGAGAATTCTCAGAGCTACCTT	1	3	11	ACC1	1.0	.
chr4	159322276	159322300	chr4:159322276-159322300	0	AAACATTCTTTTTGAATACTTGTTT	1	2	5	AD2	-	.
chr4	159322325	159322355	chr4:159322325-159322355	0	AAGTATGTCTTTTGCTTTTCAGAACAACTCT	1	2	11	AA2	2.0	.
chr4	159325445	159325475	chr4:159325445-159325475	0	AAACTAATCTAAACTGAGTCAAAACAAGCTA	1	2	11	AC2	1.0	.
chr4	159329340	159329359	chr4:159329340-159329359	0	GACCTTCTTTGAACAAGCTT	2	2	0	AD1	1.0	.
chr4	159332635	159332665	chr4:159332635-159332665	0	GAACAAGCTGAAAAAGATACTCGACAAGACT	1	3	11	CCD1	-	.
chr4	159333632	159333661	chr4:159333632-159333661	0	AGGTATTTCTGATGCTTTTTAAGCTTGCTT	2	2	10	AA1	1.0	.
chr4	159333704	159333727	chr4:159333704-159333727	0	AGGAATGTTTTATAAAACTTGATT	1	2	4	AD3	-	.
chr4	159334435	159334467	chr4:159334435-159334467	0	AGACAAGATTTTGCTGTTTGGCCAGGCTGGTCT	1	2	13	BD2	-	.
chr4	159336924	159336950	chr4:159336924-159336950	0	AAACTAGTCTGAGCTATAACCATTTTC	2	2	7	AD1	-	.
chr4	159337035	159337067	chr4:159337035-159337067	0	GAAATAGTTTTTACATATTATTAAATCATGTTT	1	2	13	AD2	1.0	.
chr4	159338672	159338698	chr4:159338672-159338698	0	AGGCAAATTATCTGTCTGAACTTGTTT	1	2	7	AC1	-	.
chr4	159339555	159339577	chr4:159339555-159339577	0	AAGGATCTCTTAGGAACTTGTTC	2	2	3	AA1	-	.
chr4	159340909	159340936	chr4:159340909-159340936	0	TAACTAGTCAACCTTTAGGAGCCTGTTT	1	3	8	BCC2	1.0	.
chr4	159343046	159343075	chr4:159343046-159343075	0	AAACTATTTCAAGATCTCCAAGACCTGTTT	1	2	10	AB2	-	.
chr4	159345931	159345950	chr4:159345931-159345950	0	GGGCAGGTTTGAAGATGTCT	2	2	0	AB2	-	.
chr4	159346041	159346069	chr4:159346041-159346069	0	GAGCTTGTCCTCTGGAGTCAGAGTGGTCT	1	2	9	AB1	2.0	.
chr4	159349739	159349767	chr4:159349739-159349767	0	AAATTTGGTTTCTAATAATAAACATGTCT	2	2	9	AD1	-	.
chr4	159351742	159351764	chr4:159351742-159351764	0	AGACTAGCTTGGCCAACATGGTG	1	3	3	CCD1	-	.
chr4	159352255	159352279	chr4:159352255-159352279	0	GAATTAGTCTATGCCATACAAGTTC	1	2	5	AD2	-	.
chr4	159353819	159353839	chr4:159353819-159353839	0	GAGAGAGCCTTGAACAAGCCC	1	2	1	AB4	-	.
chr4	159355446	159355472	chr4:159355446-159355472	0	GAACTTGTACCAAGCACAAACAGGTTC	1	2	7	BD2	-	.
chr4	159355799	159355823	chr4:159355799-159355823	0	AAACTTTTGTGGCATGAACTAGTTT	1	2	5	AD1	1.0	.
chr4	159357159	159357178	chr4:159357159-159357178	0	AGACAAGCCTGGGCAACATA	2	3	0	ACD2	-	.
chr4	159358562	159358583	chr4:159358562-159358583	0	AAGCTAGCCATTGAACTACTTG	1	3	2	ACC1	1.0	.
chr4	159359331	159359359	chr4:159359331-159359359	0	AGACATGCCAGCCTTTGCAAGGCAGGTTA	1	3	9	BCC1	-	dELS
chr4	159360227	159360258	chr4:159360227-159360258	0	AAGCAAGTCCTTCGGCTGGAGAGATTTAGCCT	1	2	12	AD1	-	.
chr4	159362755	159362782	chr4:159362755-159362782	0	GAACCAGCCCAGGCAACAAAGCAAGACC	1	2	8	BD3	1.0	.
chr4	159363718	159363740	chr4:159363718-159363740	0	GAACAACTCCCTGAAGCTTGGCT	1	2	3	AD2	1.0	.
chr4	159364314	159364334	chr4:159364314-159364334	0	AAAAATGTTTAGAGATTGTTC	1	2	1	AA2	-	.
chr4	159367060	159367088	chr4:159367060-159367088	0	GGACATCTTCCCTGCTGGAGGACACGTTC	1	2	9	AB2	1.0	.
chr4	159372175	159372199	chr4:159372175-159372199	0	AAACATGTTTTTCTAACACATGCAT	1	2	5	DD1	-	.
chr4	159373284	159373314	chr4:159373284-159373314	0	TATTATGTTCCATGAAAAAAGGAACTAGTTC	1	3	11	ACD1	-	dELS
chr4	159373637	159373668	chr4:159373637-159373668	0	AGACTTTTCTGTTGAGATTGCTGGAATAGCTT	1	2	12	AA2	-	.
chr4	159375120	159375149	chr4:159375120-159375149	0	ACACATGTCCTGAATCTTCCAGGAATGTCT	1	2	10	AD2	1.0	.
chr4	159377223	159377242	chr4:159377223-159377242	0	AAACATGCTAGAACTTCTTT	3	2	0	AC2	1.0	.
chr4	159379037	159379068	chr4:159379037-159379068	0	GGGCCTGCTTCCACAGTGTGGAAGGTTTGTTC	1	2	12	AB2	5.0	.
chr4	159379303	159379322	chr4:159379303-159379322	0	AAGAAACTCTGAACAAGTCT	1	2	0	AA1	-	.
chr4	159383333	159383365	chr4:159383333-159383365	0	GAACATGCCCCTGAGTGCGTAGCAAGCAAGTTT	2	0	13	0	-	dELS
chr4	159386235	159386255	chr4:159386235-159386255	0	AAACATGCTTGAAACAAATAA	1	3	1	ACD2	2.0	.
chr4	159390924	159390956	chr4:159390924-159390956	1	GAACAATTCTGGACGGGAGGAACGAACAACTCC	1	2	13	AA2	1.0	dELS
chr4	159391056	159391086	chr4:159391056-159391086	0	GAACACGTCCGAACATCAGAGGAACAAACTC	1	2	11	AB2	-	.
chr4	159393707	159393736	chr4:159393707-159393736	0	CAACATGCTTTGATAGAGAAGGACTATTCC	1	2	10	AC2	1.0	.
chr4	159394521	159394544	chr4:159394521-159394544	0	GAGCTGGTTTGTGAAAACAAGCTT	1	1	4	B2	2.0	.
chr4	159396783	159396802	chr4:159396783-159396802	0	AGACTAGCTTGGCCTAGCCT	2	1	0	D2	-	.
chr4	159397837	159397866	chr4:159397837-159397866	0	AGACCAGCCCTGGCAATGTAAAACAAATTT	1	2	10	AB3	-	.
chr4	159398062	159398081	chr4:159398062-159398081	0	AAACATCTCCAAATATGCCT	1	2	0	AA2	1.0	.
chr4	159398839	159398863	chr4:159398839-159398863	0	GAGCATTCTTTATGCAGGCTTCTCT	1	2	5	AA2	-	.
chr4	159398933	159398953	chr4:159398933-159398953	0	GGACAAATTTGGGGCAAGATC	1	2	1	AD2	1.0	.
chr4	159400602	159400621	chr4:159400602-159400621	0	GGACAGGCTCAAACATCCCT	2	2	0	AB2	1.0	dELS
chr4	159400896	159400916	chr4:159400896-159400916	0	GGACCTGCCTGGGAGAAGTTT	1	2	1	AB2	-	dELS
chr4	159401030	159401056	chr4:159401030-159401056	0	GGACAAGCTTGGAGTGCAGCTAAGCCT	1	2	7	AD1	-	dELS
chr4	159401126	159401149	chr4:159401126-159401149	0	AGACAAGTTGGAGGGAACGAGCTG	1	3	4	BCC2	1.0	dELS
chr4	159402002	159402033	chr4:159402002-159402033	0	GGACAAATCCTCCAGCACTTATGGACCTGTTT	1	2	12	AB2	-	.
chr4	159403626	159403646	chr4:159403626-159403646	0	TGGCATGCCCCTAGATAGTCC	1	3	1	ACC2	1.0	.
chr4	159405057	159405086	chr4:159405057-159405086	0	GGGATTGCTCCATGTTGGTCGGGCTGGTCT	1	2	10	AB3	1.0	.
chr4	159409970	159409998	chr4:159409970-159409998	0	AAGCTTGCTGTTGTTTTGTAAGCTTGCTA	1	2	9	CC	-	.
chr4	159410722	159410741	chr4:159410722-159410741	0	GGACAAGTACGGTCTAGCTC	2	2	0	DD2	2.0	.
chr4	159410777	159410809	chr4:159410777-159410809	0	AAGCTTTCTTTTCTTGGTGGAATAGGGATGCCC	1	2	13	AA2	2.0	.
chr4	159416443	159416475	chr4:159416443-159416475	0	GGGCATGATGGGAATGGATGGTCAGGCATGCCT	1	2	13	CD	-	.
chr4	159418058	159418080	chr4:159418058-159418080	1	AGACTAGCCTGGCCAACATGGCA	1	3	3	CCD1	-	dELS
chr4	159418365	159418388	chr4:159418365-159418388	0	AGCTTAGCTTGTAAAAGCTTGTTA	1	3	4	ACD1	-	dELS
chr4	159421667	159421687	chr4:159421667-159421687	0	GAACAAGCTCCGGACACACTG	1	3	1	ABC2	1.0	.
chr4	159422816	159422836	chr4:159422816-159422836	0	AGGCCAGCCATGAGCTAGTCA	1	3	1	BCC1	1.0	.
chr4	159425916	159425946	chr4:159425916-159425946	0	GGAAATGTTGACTTCATGATACAGCAAGTTT	1	3	11	ACC1	-	dELS
chr4	159426136	159426164	chr4:159426136-159426164	0	AAGCTATTTCCTGAGAATGAGAAAAGTTC	1	2	9	AA2	-	.
chr4	159427912	159427939	chr4:159427912-159427939	0	AGGCAAGCCATACTGCTGTTGCATGTCC	1	3	8	CCD2	-	.
chr4	159428161	159428193	chr4:159428161-159428193	0	GGAGATGTTCAATACATTTTGTGGAGTTTGTCT	1	2	13	AA2	-	.
chr4	159432167	159432186	chr4:159432167-159432186	0	AGACTAGCCTGGGCAACACA	2	3	0	ACD2	-	.
chr4	159432215	159432243	chr4:159432215-159432243	0	AAATTAGCCTCGTGTGGTGGCGCATGCCT	1	2	9	AD2	1.0	.
chr4	159432661	159432688	chr4:159432661-159432688	0	TTGCCAGTCCTTCTCCCTAGGCAAGCCC	1	3	8	BCD1	-	dELS
chr4	159435068	159435087	chr4:159435068-159435087	0	GAGTTTGCCTGCACAAGCTC	2	2	0	AD2	4.0	dELS
chr4	159435547	159435568	chr4:159435547-159435568	0	GAACAAGTCTCATGACTTCTCT	1	2	2	AC1	-	.
chr4	159437642	159437663	chr4:159437642-159437663	0	AAAAATGCTCCAGGATATGTTT	1	2	2	AA2	1.0	.
chr4	159439003	159439025	chr4:159439003-159439025	0	GGGCAAATCCATTGGGCAAGCTT	1	1	3	A2	-	.
chr4	159440800	159440828	chr4:159440800-159440828	0	GGAGTTGTTTGGGTCATGGGGGCAGGTCC	1	2	9	AB3	2.0	.
chr4	159445836	159445857	chr4:159445836-159445857	0	GAGCAAGGCTGCGAACAATTCC	1	2	2	AD2	-	.
chr4	159446564	159446589	chr4:159446564-159446589	0	AAACATGTATGTACATGGGTAAGTTT	1	2	6	AD2	2.0	DNase-H3K4me3,CTCF-bound
chr4	159448312	159448334	chr4:159448312-159448334	0	AGACTAGCCTGGCCAACATGGCC	1	2	3	CD	1.0	.
chr4	159454250	159454269	chr4:159454250-159454269	0	AGACTAGCCTGGGCAATGTA	2	3	0	ACD2	-	.
chr4	159456956	159456979	chr4:159456956-159456979	0	AAAGTTGTTTATAAAAACAAGTCA	1	2	4	AC2	-	.
chr4	159459588	159459607	chr4:159459588-159459607	0	AGGCTAGCCCATGGTAGCTT	2	2	0	AD1	-	.
chr4	159459898	159459921	chr4:159459898-159459921	0	GAGCTTTCTCCCATAAGCAACTCT	1	2	4	AA2	-	.
chr4	159461969	159462001	chr4:159461969-159462001	0	AGACAAGCTAGCAAGGAGAATAAGAGCATGTGT	1	2	13	CD	-	.
chr4	159470839	159470865	chr4:159470839-159470865	0	AAGCTTCTTCTAAGTACAAAAATGCCT	1	2	7	AA2	-	.
chr4	159478380	159478410	chr4:159478380-159478410	0	AAACTATTTCTTGTGAATGCCGGACATGGTT	1	2	11	AD2	-	.
chr4	159482258	159482277	chr4:159482258-159482277	0	AGACAAGCCTGGGCAATATG	2	3	0	ACD2	2.0	.
chr4	159483471	159483493	chr4:159483471-159483493	0	AGGCAAGTCATAGAAACATATTT	1	2	3	AC2	-	.
chr4	159487767	159487792	chr4:159487767-159487792	0	AGGCCAGCCTCCAGTCAGGCTTCCTT	1	2	6	AB3	1.0	.
chr4	159488757	159488788	chr4:159488757-159488788	0	TAACTAGTCTTTTTACTGACTGGAGCATATTC	1	2	12	AC2	-	.
chr4	159489571	159489591	chr4:159489571-159489591	0	GAGAGTGTTTTGAACAAGTTG	1	3	1	ABC1	-	.
chr4	159490030	159490051	chr4:159490030-159490051	0	AGACCTGCTTCAGGACTTGACT	1	2	2	BD3	-	.
chr4	159494425	159494444	chr4:159494425-159494444	0	GAAGAAGCCTGGGCAAGCCT	3	1	0	A1	-	.
chr4	159494812	159494841	chr4:159494812-159494841	0	AGGTTACTTTTTAAAAGACAAAACTTGTTT	1	2	10	AA1	-	.
chr4	159495238	159495259	chr4:159495238-159495259	0	GAAGAAGCCTCAGAGGTTGTTT	1	2	2	AA2	1.0	.
chr4	159498195	159498224	chr4:159498195-159498224	0	GAATTAATCCATGGTGCTATGGGCTTGCTT	1	2	10	AA1	-	dELS
chr4	159499900	159499923	chr4:159499900-159499923	0	AAGTATGCTTCAAAAAACATGGCT	1	2	4	AD3	-	.
chr4	159505760	159505780	chr4:159505760-159505780	0	AGGCATTCCTAGGTCTTGTTT	1	2	1	AD2	1.0	dELS
chr4	159506051	159506082	chr4:159506051-159506082	0	GAGCTTGTATGGTTTTCTTTGTGGGGTTGTCT	1	2	12	AD2	1.0	dELS
chr4	159507084	159507109	chr4:159507084-159507109	0	GGACTATTTTTGTGGAAGACAATTTT	1	2	6	AA2	-	.
chr4	159508859	159508884	chr4:159508859-159508884	0	GAATTTGCTTTAAGTTGGAATTGTCT	1	2	6	AA2	-	.
chr4	159508935	159508958	chr4:159508935-159508958	0	GAACAGGCCTATAGAAACAAGTGT	1	2	4	BD2	-	.
chr4	159509228	159509256	chr4:159509228-159509256	0	AGGCTAGTTTTGTAGCAAGAAAGTAGTCT	1	1	9	A2	-	dELS,CTCF-bound
chr4	159509830	159509850	chr4:159509830-159509850	0	GAAAAAGTCCTAAATTAGTTT	1	2	1	AA2	3.0	.
chr4	159516472	159516491	chr4:159516472-159516491	0	CAGCTAGCCAGAGCTAGCTG	3	3	0	CCC	2.0	.
chr4	159516633	159516665	chr4:159516633-159516665	0	TGGCTTGTTCTTCTCTTACAACTGAAAAAGTTT	1	2	13	AC2	1.0	.
chr4	159517040	159517059	chr4:159517040-159517059	0	GGAATTGTTTGAAGAAGCTT	1	2	0	AA2	1.0	.
chr4	159518868	159518897	chr4:159518868-159518897	0	TAGCATATCTTTGTCAAGATAGGCTAGTTT	1	2	10	AC1	-	.
chr4	159521452	159521472	chr4:159521452-159521472	0	AGGTTTTTCCTAAACTTGCCC	1	2	1	AA1	-	.
chr4	159528594	159528625	chr4:159528594-159528625	0	CACCCTGTCTTCCACAATGGTTGAACTAGTTT	1	3	12	BCD1	-	.
chr4	159528863	159528895	chr4:159528863-159528895	0	GGGGTTGTTCGATTTTTTCTTGTAAATTTGTTT	1	2	13	AA2	1.0	.
chr4	159529882	159529901	chr4:159529882-159529901	0	AGACTTTTCTGAAGTTGCTT	1	2	0	AA2	1.0	.
chr4	159534701	159534720	chr4:159534701-159534720	0	AAATTTGTTGAGACTTGTTT	2	2	0	AC1	-	.
chr4	159537184	159537209	chr4:159537184-159537209	0	CAGCTAGGTGATTTAGGAGCTAGTCC	1	3	6	CCD2	1.0	.
chr4	159537286	159537317	chr4:159537286-159537317	0	GAACAAGCCAGGGAAGAGGGTACAGGAAGTCC	1	3	12	ACC2	-	.
chr4	159540297	159540322	chr4:159540297-159540322	0	AACCAAGTTTTTACTTGAGCAAGATT	1	2	6	DD3	-	.
chr4	159543090	159543118	chr4:159543090-159543118	0	GAGCATGCCTGGAGAGGAACAGCAAGGTC	1	2	9	CD	1.0	.
chr4	159548268	159548294	chr4:159548268-159548294	0	GAGCATGCCCCCAGATTAAAAAATTCT	2	2	7	AA1	2.0	dELS
chr4	159551749	159551775	chr4:159551749-159551775	0	AGGAATGCTTAAACTACAGACATTTCC	1	2	7	AA2	1.0	.
chr4	159551945	159551971	chr4:159551945-159551971	0	AGACATGTCCATATGTAAAACATTTAT	1	2	7	AD4	-	.
chr4	159555815	159555847	chr4:159555815-159555847	0	GAAAAAGCCCTTGCCCTTATCTCCAGCATGCTA	1	3	13	ACC1	-	.
chr4	159555885	159555911	chr4:159555885-159555911	0	TGACATGTTCAAATTACAGAGAAGTCT	1	2	7	AC2	2.0	.
chr4	159558288	159558308	chr4:159558288-159558308	0	CATCATGCTCTGAACTAGTTT	2	2	1	CD	-	.
chr4	159559305	159559331	chr4:159559305-159559331	0	AAGCATTTCCTGCAGGGAGACAAATTC	1	2	7	AA2	-	.
chr4	159560340	159560371	chr4:159560340-159560371	0	AGTCTAGTCCCCAGGTAGGAAGGGGTTTGTTT	1	2	12	AD2	1.0	.
chr4	159563595	159563615	chr4:159563595-159563615	0	CAACTTTCCCAGGGCAAGCCT	1	2	1	AC1	-	.
chr4	159564858	159564886	chr4:159564858-159564886	0	GGCCCAGTTCAAGGGTTCAAGGCAAGTTT	1	2	9	BD4	1.0	dELS
chr4	159566029	159566051	chr4:159566029-159566051	0	AAGATAGCCCAGAAGGCAAGTGC	1	2	3	AD3	1.0	.
chr4	159569117	159569149	chr4:159569117-159569149	0	TGGCTTGCCTGTTGTTGATATATAGGAATGCTA	1	3	13	ACC2	2.0	.
chr4	159569378	159569402	chr4:159569378-159569402	0	GGGCATCCTTGTCTTGTGCTAGTTT	1	2	5	AD2	-	.
chr4	159569685	159569706	chr4:159569685-159569706	0	GGACAAGCTTTTTGACGTGCTG	1	3	2	BCC2	2.0	.
chr4	159571681	159571708	chr4:159571681-159571708	0	GGGCTTCCCTTTTTAGGTGACCTTGCCT	1	2	8	AD2	1.0	.
chr4	159572765	159572795	chr4:159572765-159572795	0	AGGCTAGTTTTAGAATCATAAAAACAACCTC	1	1	11	A1	-	.
chr4	159573318	159573349	chr4:159573318-159573349	0	AGGTAAGATTCATCAGTAAATCAGACTAGCTT	1	2	12	AD1	-	.
chr4	159575929	159575948	chr4:159575929-159575948	0	AACCATGTTTGAGCATGGCT	3	2	0	DD3	2.0	.
chr4	159577285	159577304	chr4:159577285-159577304	0	AAACAAGTTTTGGCAAATCA	3	3	0	ACC1	2.0	.
chr4	159581634	159581653	chr4:159581634-159581653	0	GAACTACTTCAAACTGGCTT	1	2	0	AB2	-	.
chr4	159581720	159581740	chr4:159581720-159581740	0	AGGCTTGTCTCAAGCTTTCTT	1	1	1	A1	-	.
chr4	159581810	159581830	chr4:159581810-159581830	0	AAGTAAGATCAGGACATGCTT	2	2	1	AD1	1.0	.
chr4	159582193	159582216	chr4:159582193-159582216	0	ACACATGCTCAGTAAGAAAAGTTT	1	2	4	AD2	3.0	.
chr4	159583867	159583890	chr4:159583867-159583890	0	AGACTTGCCCCTATAAAATATTCT	1	2	4	AA1	1.0	.
chr4	159593905	159593928	chr4:159593905-159593928	0	TGACTTGTTTTATTTGGCATTCCC	1	3	4	ACC1	1.0	.
chr4	159594564	159594586	chr4:159594564-159594586	0	AAATATGCTTCTTGGATTTGCTT	1	2	3	AA2	1.0	.
chr4	159595952	159595974	chr4:159595952-159595974	0	GGACTTCTTGTGAAGACTAGTTG	1	3	3	ACC2	-	.
chr4	159601303	159601334	chr4:159601303-159601334	0	AAACTATCTTCCACACAACTTTTGACATGTTA	1	3	12	ACC2	1.0	.
chr4	159601850	159601871	chr4:159601850-159601871	0	AAACATGTGCAAAAACAAACCC	1	2	2	AD2	-	.
chr4	159604261	159604287	chr4:159604261-159604287	0	AGATTAGCTGATGACAGCAACAAGTTT	1	3	7	ACC1	-	.
chr4	159605605	159605630	chr4:159605605-159605630	0	AATCTAGTTCTTCATAAGGCTTGATT	1	2	6	DD3	2.0	.
chr4	159616100	159616119	chr4:159616100-159616119	0	AGGCAAGCCTGAGAGAGTCC	3	2	0	AB1	-	.
chr4	159618557	159618581	chr4:159618557-159618581	0	AAGAATGCCCTGGCCGAGGAAGTTC	1	2	5	AA2	1.0	dELS
chr4	159620296	159620316	chr4:159620296-159620316	0	AAACTTCTCCTAGGCTTATCT	1	2	1	AA2	2.0	.
chr4	159620803	159620829	chr4:159620803-159620829	0	AAGCAGGTTCTTAGCCTAAGCTACTCC	1	2	7	AB2	1.0	.
chr4	159621252	159621272	chr4:159621252-159621272	0	AGGCATCCCCCAAGCAAGCTT	1	1	1	A2	1.0	.
chr4	159621458	159621485	chr4:159621458-159621485	0	GGGCTTCTTTGTGTTAGAAGGGAAGTTT	1	2	8	AA2	-	.
chr4	159628134	159628162	chr4:159628134-159628162	0	GACCTTCTCTGGCTCCCCTGAACATGTTT	2	2	9	AD1	-	.
chr4	159628667	159628695	chr4:159628667-159628695	0	GAACATGCTCCTTTAGCTCAGAGGAGTTT	2	2	9	AB1	1.0	.
chr4	159630765	159630789	chr4:159630765-159630789	0	GAGCTTGTCCATTGTAAACTCTTTA	1	3	5	ABC2	1.0	.
chr4	159631536	159631564	chr4:159631536-159631564	0	AAGCTAGCTCAGGGGCTTCGGACAGGATT	1	2	9	BD4	2.0	.
chr4	159638430	159638450	chr4:159638430-159638450	0	GAGCCTGTTTAAAACTTGCTC	2	1	1	B1	2.0	.
chr4	159640955	159640985	chr4:159640955-159640985	0	AGACTAGACCTACCAAGCCAAGGACTTTTTC	1	2	11	AD2	-	.
chr4	159643792	159643824	chr4:159643792-159643824	0	GGACATATCTATATTGTTGCAAGGGACAAGGTT	1	2	13	AD2	1.0	.
chr4	159647148	159647174	chr4:159647148-159647174	0	AGACTTGTTTTGTGGCCTAACATGATC	1	2	7	CD	-	.
chr4	159650784	159650808	chr4:159650784-159650808	0	AAGCAAGTTCTCATTCAGTTAGTTC	1	2	5	AC1	-	.
chr4	159653830	159653861	chr4:159653830-159653861	0	AAGCTTATTTCAGAGGAAGGGTGAGCATCTTT	1	2	12	AA2	-	.
chr4	159654044	159654074	chr4:159654044-159654074	0	AGACTTATTTAGAGTGAGGAAGGACTAATTT	1	2	11	AA2	-	.
chr4	159655294	159655313	chr4:159655294-159655313	0	CATGTTGCCCAGGCTAGTCT	2	3	0	ACD1	1.0	.
chr4	159657137	159657159	chr4:159657137-159657159	0	TAACAAGTTCCTAGGGGAAGCTG	1	3	3	ACC2	-	.
chr4	159661392	159661422	chr4:159661392-159661422	0	AGGCATGTCTCACATGGTGGCAGACAAGAGA	1	3	11	CDD3	1.0	.
chr4	159664874	159664894	chr4:159664874-159664894	0	CAACAAGTCTCTAGGAAGTTT	1	3	1	ACC2	-	.
chr4	159665928	159665959	chr4:159665928-159665959	0	AAGCTTTTTTTGGTAATTGTTGAAGCATTTTT	1	2	12	AA2	-	.
chr4	159671323	159671342	chr4:159671323-159671342	0	AGGAAAGTTTAAACTTTCCC	1	2	0	AA2	-	.
chr4	159673539	159673562	chr4:159673539-159673562	0	CACTTAGCTTTGTAAAACTTGTTT	1	3	4	ACD1	1.0	.
chr4	159675187	159675216	chr4:159675187-159675216	0	GGGTAAGTTCTGTCCTCACTAGAGTTGTCT	1	2	10	AA2	1.0	.
chr4	159681581	159681604	chr4:159681581-159681604	0	AGACCTGCCTTGCAAGAAATGTTT	1	2	4	AB2	1.0	.
chr4	159682733	159682761	chr4:159682733-159682761	0	AGACAAGCTTATACTGAGGGAAAATATTT	2	2	9	AA1	-	.
chr4	159683558	159683586	chr4:159683558-159683586	0	GGGCATTTTTAGGGCAGTGAAACTATTCT	1	2	9	AA2	-	.
chr4	159684221	159684240	chr4:159684221-159684240	5	AAGCATGCCACAACATGTCT	5	2	0	CC	1.0	.
chr4	159684298	159684318	chr4:159684298-159684318	4	CAATAAGCTCTGAACATGCCA	2	3	1	ACC1	-	.
chr4	159685971	159685991	chr4:159685971-159685991	0	AAGAATGTTTGAGGATAGTTT	1	2	1	AA2	-	dELS
chr4	159687828	159687859	chr4:159687828-159687859	0	ACATATGTCTGGATTTTGAGTTAAGCATGTTC	1	2	12	AD4	-	.
chr4	159689785	159689808	chr4:159689785-159689808	0	AGACTTGCCCTGCAAGAAATGTTA	1	2	4	AC1	1.0	DNase-H3K4me3
chr4	159691987	159692013	chr4:159691987-159692013	0	AAACTAGCAATAAAAAGAAACTAGCTC	1	2	7	CD	1.0	.
chr4	159692760	159692780	chr4:159692760-159692780	0	GAACTTCCTAGAGACTTGTTG	1	3	1	ACC2	-	.
chr4	159693002	159693022	chr4:159693002-159693022	0	CAAAGTGTTTAAGACATGCCT	2	3	1	ABC1	-	.
chr4	159695658	159695677	chr4:159695658-159695677	0	GGACAAGTTTGAGAATCTCC	2	2	0	AA1	1.0	.
chr4	159696079	159696103	chr4:159696079-159696103	0	GTGCTTGCTTGGTAGTGGCATGTTC	1	2	5	CD	-	.
chr4	159696968	159696999	chr4:159696968-159696999	0	AATCTTGTTTTGTGATATTACCAGAATTGTTT	1	2	12	AD2	1.0	.
chr4	159697581	159697601	chr4:159697581-159697601	0	GAGCTTGCCCTAAGGTTGCCT	1	1	1	A2	2.0	dELS
chr4	159698329	159698355	chr4:159698329-159698355	0	AAATTTGTTTCAGCTCTAGGTAAGTTT	1	2	7	AA2	1.0	.
chr4	159702022	159702045	chr4:159702022-159702045	0	GAACTTCTTTAAGAGGATTAGCTT	1	2	4	AA2	-	.
chr4	159702600	159702621	chr4:159702600-159702621	0	AGGCATGGACTTGAGCTTGCCT	1	2	2	DD1	-	.
chr4	159706634	159706655	chr4:159706634-159706655	0	TGACTAGTCAACCGACAAGCTA	1	4	2	CCCC	-	.
chr4	159707131	159707160	chr4:159707131-159707160	0	GAACTTCTTTACATCAGGCTAAGCAGGTCC	1	2	10	AB2	-	.
chr4	159708054	159708075	chr4:159708054-159708075	0	CAGCTAGTTCATTGAAAAGTTT	1	3	2	ACC2	-	.
chr4	159709379	159709405	chr4:159709379-159709405	0	GAACTACCCTGAGAAGAGGACATGACC	1	2	7	AD2	1.0	.
chr4	159710380	159710412	chr4:159710380-159710412	0	GGGGTTGTTTGTTTTTTTCTTGTAAATTTGTTT	1	2	13	AA2	-	.
chr4	159715085	159715108	chr4:159715085-159715108	0	TGCTTTGTTTACCTAAGCAAGCCT	1	3	4	ACD1	3.0	.
chr4	159716871	159716894	chr4:159716871-159716894	0	GGGCTGGCTTTTGGAAGCATGTTC	2	1	4	B2	-	.
chr4	159717189	159717210	chr4:159717189-159717210	0	AAAGAAGTCTGAGAACTAATCC	1	2	2	AA2	3.0	.
chr4	159721615	159721641	chr4:159721615-159721641	0	CACCATGCCTGGCCAATAAACTAGTTT	1	2	7	CD	-	.
chr4	159721969	159721988	chr4:159721969-159721988	0	GAACTTGTCTGAGGCTGTTT	3	2	0	AB1	-	.
chr4	159723654	159723677	chr4:159723654-159723677	0	CAGCATGTTTGCAGCAGCTGGTCC	1	3	4	BCC1	-	CTCF-only,CTCF-bound
chr4	159729276	159729300	chr4:159729276-159729300	0	ATGCTAGCTTAGGTGGAGCTTGTAT	1	2	5	DD3	-	.
chr4	159730807	159730835	chr4:159730807-159730835	0	TAACTTGTTTTTTTATTCATAAAATGTCT	1	3	9	ACC2	1.0	.
chr4	159733353	159733378	chr4:159733353-159733378	0	GAACAGGCCTTCCTCTAGACTTCTTT	1	2	6	AB2	1.0	.
chr4	159734208	159734239	chr4:159734208-159734239	0	AGACTTGACACACCTTTTCCAGAAACAAGTCA	1	3	12	CCD2	1.0	.
chr4	159734664	159734695	chr4:159734664-159734695	0	ATACTTTTCTCAGTTTTTGCAGAAGCTTGTTT	1	2	12	AD1	-	.
chr4	159736989	159737013	chr4:159736989-159737013	0	AAACCAGCCCTGTGCAGATTAGTCT	1	2	5	AB2	-	.
chr4	159742102	159742122	chr4:159742102-159742122	0	GGATTAGTCTTAGGCTTTTCT	1	2	1	AA2	1.0	.
chr4	159742343	159742372	chr4:159742343-159742372	0	TGGATTGCTTTTCTTACCTTAAGCTTGTCC	1	2	10	AC3	-	.
chr4	159744319	159744344	chr4:159744319-159744344	0	GGACATGTTTTATGTAAAAATAGGTT	2	2	6	AD1	1.0	.
chr4	159744944	159744974	chr4:159744944-159744974	0	GTGCTAGTCTTCCTGTGAGCTGAGATTGCTC	1	2	11	AD2	-	.
chr4	159746000	159746026	chr4:159746000-159746026	0	AAGCAAGCTTTTTAATTTGATTAGCTA	1	3	7	ACC2	-	.
chr4	159747982	159748006	chr4:159747982-159748006	0	AGACTGGCTTTGTCTGGGGAAGTTC	1	2	5	AB2	-	.
chr4	159748061	159748091	chr4:159748061-159748091	0	AGGCTTGCTGCTGGAGCCCTTGGGCTAGCTG	1	2	11	CC	-	.
chr4	159751298	159751322	chr4:159751298-159751322	0	AAACTTTCTTGTCCTAGGCTTTTCT	1	2	5	AA2	-	.
chr4	159751440	159751472	chr4:159751440-159751472	0	AAATTTGTTTCTTCTTGGTTGATAAGCTTGTTG	1	2	13	AC2	-	.
chr4	159757708	159757729	chr4:159757708-159757729	0	AAACTTGCCAGCTGGCTTGTTA	1	3	2	CCC	1.0	.
chr4	159758101	159758127	chr4:159758101-159758127	0	AGATTAGTTCTTTCAGAAGATAAGTTT	1	2	7	AA2	-	.
chr4	159759219	159759246	chr4:159759219-159759246	0	TAACTAGTCTGAAACTGCAAACACATTT	1	3	8	ABC2	-	.
chr4	159759696	159759724	chr4:159759696-159759724	1	AGGCAAGCTGGGCATGTGGTGGCATGTGC	1	3	9	CCD1	-	.
chr4	159764561	159764588	chr4:159764561-159764588	2	AGGCATGTTCTTGCTTATCAACAAGTCA	1	2	8	CC	-	dELS,CTCF-bound
chr4	159764871	159764895	chr4:159764871-159764895	0	AAGAATGTTAATGTAAAACAAGTTT	1	2	5	AC1	-	.
chr4	159767473	159767494	chr4:159767473-159767494	0	ATACATGTTCTAGGACTATTCT	1	2	2	AD3	-	.
chr4	159768320	159768349	chr4:159768320-159768349	0	AGACATGTACCAAAATGGACAGGATAGTTT	1	2	10	AD2	-	dELS
chr4	159772441	159772473	chr4:159772441-159772473	0	AAACTTGTTAGTAAGGAAGACATGAACTTTTTG	1	3	13	ACC1	-	.
chr4	159783893	159783919	chr4:159783893-159783919	0	TAATATGCTTGGTTTTGTAGCTTGTCT	1	3	7	ACC1	-	.
chr4	159784072	159784099	chr4:159784072-159784099	0	GAGCATGTCAGGGAATAGTGGGAAGTTT	1	3	8	ACC2	-	.
chr4	159784486	159784518	chr4:159784486-159784518	0	CAACATGTCTTTACATTTTGGGAAAACATCTGT	1	3	13	ACD2	1.0	.
chr4	159785155	159785186	chr4:159785155-159785186	0	GGACATTTTTTTAAAGGCCAGATAGCTTGCTT	1	2	12	AC2	-	.
chr4	159786368	159786387	chr4:159786368-159786387	0	AGACTAGACTGGCCTAGCCT	2	2	0	DD2	-	.
chr4	159794687	159794710	chr4:159794687-159794710	0	CAGCAAGCTTTGTTGGGCTGTCTT	1	3	4	ABC2	-	.
chr4	159795621	159795640	chr4:159795621-159795640	0	AAACTAGCCCAGACACTTCT	3	2	0	AB4	-	.
chr4	159796013	159796042	chr4:159796013-159796042	0	AAACTTGATTTTTTAAAAATAAAAAAGTTC	1	2	10	AD2	1.0	.
chr4	159798102	159798122	chr4:159798102-159798122	0	AGAAAAGTCAAGGACTAGTTG	1	3	1	ACC1	2.0	.
chr4	159799265	159799290	chr4:159799265-159799290	0	AGGCAGGTCATGGGCTAAGCTTGCTC	1	2	6	BC1	2.0	.
chr4	159802980	159803010	chr4:159802980-159803010	0	AAAATTCTCCTTCTCTTCTAAGAGCAAGTTT	1	2	11	AA1	1.0	.
chr4	159803861	159803892	chr4:159803861-159803892	0	AAACATGTTTAGATCATGATGGAAGCAAAGTA	1	3	12	ACD2	1.0	.
chr4	159804817	159804836	chr4:159804817-159804836	0	CGCATTGCCCAGGCTTGCTT	2	3	0	ACD1	2.0	dELS
chr4	159808509	159808528	chr4:159808509-159808528	0	AAGCAACTTCAGGAAAGTCT	1	2	0	AA2	2.0	.
chr4	159809505	159809537	chr4:159809505-159809537	0	AAACAAATTTACAAGAAAAAAACAAACAACCCC	1	2	13	AA2	-	.
chr4	159811102	159811128	chr4:159811102-159811128	0	TGACTTATTAAAGCTATGGACTTGCCC	1	3	7	ACC2	-	.
chr4	159811751	159811775	chr4:159811751-159811775	0	GAGCTCACTTCCATGGAGCTTGCCT	1	2	5	AB1	-	.
chr4	159813126	159813157	chr4:159813126-159813157	0	TAAGTAGTCTTGACGTTTGGTGGGGCAAGTTT	1	2	12	AC3	1.0	.
chr4	159813852	159813878	chr4:159813852-159813878	0	AAGCTAGTCTAGCGTTGAGAGGTGTTT	1	2	7	AB1	1.0	.
chr4	159823185	159823208	chr4:159823185-159823208	0	AAGCTTATTTATAAAAAATAGTTC	1	2	4	AA2	1.0	.
chr4	159825624	159825645	chr4:159825624-159825645	0	GAGCTCCTCTGGAAACAAGCCC	1	2	2	AB1	-	.
chr4	159828879	159828899	chr4:159828879-159828899	0	AGGAATGCTTAGTGCTAGCCT	1	2	1	AD2	1.0	.
chr4	159831017	159831037	chr4:159831017-159831037	0	GGGCCAGACCCAGACAAGCCC	1	2	1	BD1	-	.
chr4	159831413	159831435	chr4:159831413-159831435	0	CAACTACCCCTCTGAACTTGTTT	1	2	3	AC1	1.0	.
chr4	159834029	159834060	chr4:159834029-159834060	0	TGGCTTGTCTCCTCCTCTTCTTCAAATAGCTC	1	3	12	ACC2	1.0	.
chr4	159835588	159835607	chr4:159835588-159835607	0	TAACTTGCTCTGGCCAGCTC	2	3	0	BCC2	-	.
chr4	159835712	159835731	chr4:159835712-159835731	0	CAACAATTTTGGGCAAGTCA	2	3	0	ACC2	1.0	.
chr4	159836476	159836504	chr4:159836476-159836504	0	AGACGTGTCTGTCTTGTGGAAACTTGCAC	1	2	9	BD3	1.0	.
chr4	159844156	159844177	chr4:159844156-159844177	0	AAGCTTGTCTTTATAATAGTTC	1	2	2	AD1	-	.
chr4	159846387	159846409	chr4:159846387-159846409	0	AGGCTTTCCTTGCAGGCTTGTTG	1	2	3	AC2	-	.
chr4	159850840	159850871	chr4:159850840-159850871	0	TGGCTTGCTAAAGACTCTTGGGGAGAATGCTT	1	3	12	ACC2	-	.
chr4	159850968	159850988	chr4:159850968-159850988	0	AAACATGCATATAGCTAGTTA	1	3	1	CCD2	-	.
chr4	159852366	159852392	chr4:159852366-159852392	0	TGACTTGTTCATCAGGTGAACAAGTAG	1	3	7	CCD1	-	.
chr4	159861377	159861406	chr4:159861377-159861406	0	AGGCCTCTTCTGTGTGCTTTAGACTTGCCT	1	2	10	AB1	-	.
chr4	159861981	159862006	chr4:159861981-159862006	0	AGGCATGCCCTTTTCTTGGCATGCTC	2	1	6	C2	2.0	.
chr4	159862819	159862841	chr4:159862819-159862841	0	AGACGAGTCTGATCAACATGCTG	1	3	3	BCC1	-	.
chr4	159867774	159867798	chr4:159867774-159867798	0	AAATTAGTCTTCCAGGAATATGTCT	1	2	5	AA2	-	.
chr4	159870316	159870336	chr4:159870316-159870336	0	AAACATTTTTAAAAGATGTTC	1	2	1	AA2	3.0	.
chr4	159871792	159871824	chr4:159871792-159871824	0	AGACCAGCCTGGGCAATATAACAAGACCTGTCT	1	2	13	BB2	-	.
chr4	159873253	159873281	chr4:159873253-159873281	0	GGGGTTGTTTTTTTCTTGTAAATTTGTTT	1	2	9	AA2	1.0	.
chr4	159873983	159874011	chr4:159873983-159874011	0	AAATTAGTTTGGGCAGTATGGGCATTTTT	1	2	9	AA2	1.0	.
chr4	159878002	159878032	chr4:159878002-159878032	0	CAGCTAGCTCAGAGTCTGCCCAAACCAGCCG	1	3	11	BCC2	2.0	.
chr4	159881216	159881247	chr4:159881216-159881247	0	AAACTTTCTTATCATTCATAAAAAGTATGCCC	1	2	12	AA2	1.0	.
chr4	159883000	159883019	chr4:159883000-159883019	0	ATAAATGTTCAAACAAGCTT	4	2	0	AD4	1.0	.
chr4	159886247	159886268	chr4:159886247-159886268	0	AGGCTTGCTTCAGAGCTCCTTG	1	3	2	ABC2	-	.
chr4	159886762	159886792	chr4:159886762-159886792	0	CTGTTTGCCTCACTGCCTCATAAGCTTGTTT	1	3	11	ACD1	-	.
chr4	159887774	159887793	chr4:159887774-159887793	0	GGAATAGCTAGAGCATGCTA	4	3	0	ACC1	-	.
chr4	159890178	159890205	chr4:159890178-159890205	0	AAGGAAGATCTGGGTGTTGGGCATGCTC	2	2	8	AD1	-	.
chr4	159893893	159893914	chr4:159893893-159893914	0	GGGGTTGTTCTGAAACATACCT	1	2	2	AA2	-	.
chr4	159894562	159894594	chr4:159894562-159894594	0	AGACTTTTTTTTTTTTGAGATTGAGTCTTGCTC	1	2	13	AD2	1.0	.
chr4	159897611	159897630	chr4:159897611-159897630	0	TAACTAGTCTCAGGTAGTTC	2	3	0	ACC2	1.0	.
chr4	159898051	159898075	chr4:159898051-159898075	0	CAGGTAGCTCAAAAACAGCATGTTC	1	3	5	ACC1	-	.
chr4	159899606	159899634	chr4:159899606-159899634	0	AAGCTAATTTGGAACTCAAGAACAAGCCC	1	1	9	A2	-	.
chr4	159900724	159900745	chr4:159900724-159900745	0	AGGCTAGCTTCTGGCCTTGCTC	1	1	2	D2	-	.
chr4	159903380	159903407	chr4:159903380-159903407	0	AGCCTAGTTAGGGAGTCAAGGCTTGTTT	1	2	8	CD	-	.
chr4	159905857	159905883	chr4:159905857-159905883	0	AAACATGCTTCATTTCTGAGGTTGTCA	1	2	7	AC1	-	.
chr4	159910138	159910157	chr4:159910138-159910157	0	CAGCCTGCTTAAACATGCTT	4	2	0	BC3	-	.
chr4	159910812	159910843	chr4:159910812-159910843	0	AAGCTGGTCTCCTTAGAAAAATAAACAAATCC	1	2	12	AB2	-	.
chr4	159912876	159912896	chr4:159912876-159912896	0	AAGCTTGCTTAGAGCTTGAAT	1	2	1	DD4	-	.
chr4	159913068	159913090	chr4:159913068-159913090	0	GGACTAGTTTACAGGACTTTCAG	1	3	3	ACD2	-	.
chr4	159914852	159914874	chr4:159914852-159914874	0	AGTGTTGTTTCAGAAGCTAGTTG	1	3	3	ACD1	-	CTCF-only,CTCF-bound
chr4	159915730	159915762	chr4:159915730-159915762	0	TAGTAAGCTTTTAAAGAGCAAGAGAACTTGTCT	1	2	13	AC3	-	.
chr4	159917897	159917923	chr4:159917897-159917923	0	CAACATTCCCTGCAGCTGGGCAAGTCC	1	2	7	AC1	1.0	.
chr4	159922511	159922541	chr4:159922511-159922541	0	AAACTTTTTTTTTTCTCTCTTAGAATTGCTT	1	2	11	AA2	-	.
chr4	159926028	159926059	chr4:159926028-159926059	0	ATACATGCTTCTAAAAAGGTGTGGGCTAGCTT	2	1	12	D1	-	.
chr4	159926275	159926294	chr4:159926275-159926294	0	AGGCCTGCTCAGGCATGTCT	4	1	0	B1	1.0	.
chr4	159929909	159929941	chr4:159929909-159929941	0	GGGGTTGTTTGTTTTTTTCTTGTAAATTTGTTC	1	2	13	AA2	1.0	.
chr4	159931435	159931455	chr4:159931435-159931455	0	GGACAAGTTTTGGGCATGCTG	3	1	1	C1	1.0	.
chr4	159932728	159932751	chr4:159932728-159932751	0	GGACTTGTTTTATGAATCTGGTTT	1	2	4	BD1	-	.
chr4	159934015	159934043	chr4:159934015-159934043	0	GAACTTCCTCCTTTAGCTTGGAGAAGTTT	1	2	9	AA2	4.0	.
chr4	159936522	159936549	chr4:159936522-159936549	0	GATATAGTTTAAATATTTGGACTTGCTT	1	2	8	AD4	-	.
chr4	159936983	159937005	chr4:159936983-159937005	0	TAGCTTATTTTACCAGCTTGTTC	1	3	3	ACC2	-	.
chr4	159944737	159944769	chr4:159944737-159944769	0	AGGCAAGTTTAAGGGCCCTTGAATAGCAAGACA	1	3	13	CCD1	1.0	dELS
chr4	159946121	159946149	chr4:159946121-159946149	0	AAACATGTCCAGCTCAGGAGGACTAAATC	1	2	9	AD4	2.0	.
chr4	159947063	159947092	chr4:159947063-159947092	0	TGACAAGTTTATCTTGTATTGTACTAGCTA	1	3	10	CCD2	-	dELS,CTCF-bound
chr4	159953526	159953556	chr4:159953526-159953556	0	CGACTTGTCTTGCACAAAGGTTGGCTTTTTC	1	3	11	ACC1	-	.
chr4	159955359	159955389	chr4:159955359-159955389	0	AGGCTAGTCCATTTCCCTAGAAAGGATTCTT	2	2	11	AA1	-	.
chr4	159957599	159957622	chr4:159957599-159957622	0	GGGCATGGTCATTGGGGCTAGCTC	1	1	4	D2	-	.
chr4	159958936	159958965	chr4:159958936-159958965	0	GGATTAGTTCTACAGGAAATGGAATAGTTT	1	2	10	AA2	-	.
chr4	159959319	159959347	chr4:159959319-159959347	0	CAGCATGTTTTTGCTGTAAGAACATAGCT	1	3	9	ACD2	-	.
chr4	159959525	159959546	chr4:159959525-159959546	0	GAGCATGTTTATAAGCATAATA	1	3	2	ACD2	-	.
chr4	159962199	159962218	chr4:159962199-159962218	0	CAACATCCTGAAGCATGTCC	3	3	0	ACC2	1.0	.
chr4	159964482	159964510	chr4:159964482-159964510	0	AGACTTGTTTTGTGGTTAGAATATTGTTT	1	2	9	AD1	-	.
chr4	159973690	159973709	chr4:159973690-159973709	0	AGACTTAATTAAGCAAGTTT	2	2	0	AD1	1.0	.
chr4	159974276	159974299	chr4:159974276-159974299	0	TGGCATTCTCCCTATAGCATGTCT	1	3	4	ACC2	1.0	.
chr4	159974374	159974396	chr4:159974374-159974396	0	AAACATTTTCAGTAGAATTGTTT	1	2	3	AA2	-	.
chr4	159976059	159976079	chr4:159976059-159976079	0	ACGCATGTTTTAAAAATGTTC	1	2	1	AD2	1.0	.
chr4	159977977	159977999	chr4:159977977-159977999	0	AAACTTCCTCATAAAGCAACCTT	1	2	3	AA2	-	.
chr4	159978800	159978831	chr4:159978800-159978831	0	GAGCTGGTTTATTATGCAACAAAAGCTAATCT	1	2	12	AB2	1.0	.
chr4	159985105	159985133	chr4:159985105-159985133	0	AACCTTGCTGTCTGAAGCAAAGCAAGCTG	1	3	9	CCD1	-	.
chr4	159985489	159985515	chr4:159985489-159985515	0	ATAAATGCCCATGGTTAAGGCTTGTTT	1	2	7	AD4	4.0	.
chr4	159986266	159986295	chr4:159986266-159986295	0	AACCTAGTTCCTCTGGGTGAAAGCCTGTCC	1	2	10	BD2	3.0	.
chr4	159987428	159987453	chr4:159987428-159987453	0	AAGTATGTTCTAACACAGACAAGATT	1	2	6	AD3	-	.
chr4	159987873	159987898	chr4:159987873-159987898	0	AAAAAAGATTTATGGAAGGCAAGTTT	1	2	6	AD1	-	.
chr4	159993930	159993962	chr4:159993930-159993962	0	GGGCTTGCTTGTTTTTTTCTTTTAAATTTGTTT	1	1	13	A2	1.0	.
chr4	160008870	160008902	chr4:160008870-160008902	0	AAGCTAGTTGTGGTAGAAACATCTAAGATGTCT	1	3	13	ACC2	1.0	.
chr4	160009849	160009876	chr4:160009849-160009876	0	ATGATTGTCTTATTAGGTAAGCATGTTA	1	3	8	ACD1	-	dELS,CTCF-bound
chr4	160010018	160010041	chr4:160010018-160010041	0	AGACATGTCATGCAAAACAACTTC	1	2	4	AC2	-	dELS,CTCF-bound
chr4	160013464	160013493	chr4:160013464-160013493	0	CAGTGTGCTCCTTCTCTCTGGGACATGTCT	1	3	10	ABC1	-	.
chr4	160014190	160014215	chr4:160014190-160014215	0	GAGCAAGCCATGTATATGGCATACTT	1	3	6	ACC1	-	.
chr4	160015321	160015348	chr4:160015321-160015348	0	AAAGTTGCCCTAATCAGGAAGCATGCCT	2	1	8	A1	-	.
chr4	160015685	160015713	chr4:160015685-160015713	0	ATACATGCTCCAATAGATAGGATTTGCTC	1	2	9	AD2	2.0	.
chr4	160021776	160021800	chr4:160021776-160021800	0	TAACAAGTTCAGTTTAGGCTAGGAC	1	3	5	CDD3	-	.
chr4	160023643	160023664	chr4:160023643-160023664	0	GGGTATCTCCATAGACAAGCTC	2	2	2	AA1	2.0	.
chr4	160024351	160024372	chr4:160024351-160024372	0	TTGAATGTTCTAAGACTTGTTT	1	3	2	ACD1	-	.
chr4	160040318	160040337	chr4:160040318-160040337	0	AACCTACCTTGAACATGCTC	3	2	0	AD1	1.0	.
chr4	160040901	160040923	chr4:160040901-160040923	0	AAACATGTCTAATTTACAAGTTG	1	3	3	CCD2	-	.
chr4	160041364	160041386	chr4:160041364-160041386	0	GAGCCTCCTTGTTGAACATGCCT	2	2	3	AB1	-	.
chr4	160041434	160041454	chr4:160041434-160041454	0	GTGCAAGCTTCCAGCTTGTTT	1	2	1	CD	2.0	.
chr4	160041512	160041544	chr4:160041512-160041544	0	GGAGCTGCTTTTTGTTAAAGGGAAGACTTGCTG	1	3	13	ABC1	3.0	.
chr4	160042696	160042724	chr4:160042696-160042724	0	AAGCTAGTTATCTTCCTACAAGCTAGATA	1	3	9	CCD1	-	.
chr4	160045536	160045568	chr4:160045536-160045568	0	CAGAAAGTCCCAGCAATACAATCAAACAAGCTG	1	3	13	ACC1	-	.
chr4	160045726	160045756	chr4:160045726-160045756	0	AGAGAAGTCTAAAAGTTGGGAAAACATATTT	1	2	11	AA2	-	.
chr4	160051109	160051131	chr4:160051109-160051131	0	AAGAAAGCTGTGATGACATGTCC	1	3	3	ACC1	-	.
chr4	160051942	160051963	chr4:160051942-160051963	0	TAAAATGCTCATAAACAAGCCG	2	3	2	ACC1	-	.
chr4	160057563	160057584	chr4:160057563-160057584	0	AAGCATGTTTTACAGCTAGTAC	2	2	2	CD	-	.
chr4	160062004	160062033	chr4:160062004-160062033	0	GGGATTGTTTGTTTGTTTGTAAATTTGTTT	1	2	10	AA2	-	.
chr4	160063501	160063522	chr4:160063501-160063522	0	GACCATGCCACAAGGCTTGCCT	2	2	2	CD	1.0	.
chr4	160064309	160064328	chr4:160064309-160064328	0	GGGCAATTTTGAACATTTCT	1	2	0	AA2	-	.
chr4	160066957	160066984	chr4:160066957-160066984	0	TAGCTTGCTTCCAAGGAGGAACTCCCCT	1	3	8	ABC2	1.0	.
chr4	160068821	160068847	chr4:160068821-160068847	0	CAAAAAGTTCTAAAAATTAACATGTTC	1	3	7	ACC1	-	.
chr4	160069607	160069632	chr4:160069607-160069632	0	GGACATATCTTCAAATGGAAATGTTT	1	2	6	AA2	1.0	.
chr4	160074726	160074758	chr4:160074726-160074758	0	ATGCTAGTCCTAGAATATCCATGAGAAAAGCTC	1	2	13	AD2	-	.
chr4	160085467	160085486	chr4:160085467-160085486	0	GAGCTTGTTCAGGGAAGCTC	2	1	0	A2	-	.
chr4	160085851	160085876	chr4:160085851-160085876	0	GAGCCTGTTAAACCAAAAGCAAGTTA	1	3	6	BCC1	-	.
chr4	160090339	160090369	chr4:160090339-160090369	0	GAACATGTTTTGGGGAGAAAGTAACTATTTG	1	3	11	ACC1	1.0	.
chr4	160091023	160091052	chr4:160091023-160091052	0	TGGCTAGCTTGAAAGATATAAGGGATGTTT	1	2	10	AC2	-	.
chr4	160091703	160091727	chr4:160091703-160091727	0	AAACATCTCTGCCAGAGGGAAGTCT	1	2	5	AA2	1.0	CTCF-only,CTCF-bound
chr4	160097515	160097540	chr4:160097515-160097540	0	AAGAATGTTTGTAAAGAGACCAGTTT	1	2	6	AB2	-	.
chr4	160099256	160099281	chr4:160099256-160099281	0	GGGAATGTCTGCTCTAAAACATTTTC	1	2	6	AA2	-	.
chr4	160101714	160101741	chr4:160101714-160101741	0	AAGCTAGCTCTCATTTACTGAGTTGCCA	1	3	8	ACC2	-	.
chr4	160102029	160102050	chr4:160102029-160102050	0	AAACTTTCTCTAATACTTGTTC	1	2	2	AD2	1.0	.
chr4	160103702	160103731	chr4:160103702-160103731	0	AGGCTTGCTTGTCATCCAAGGAATATATTT	2	2	10	AA1	1.0	.
chr4	160105103	160105126	chr4:160105103-160105126	0	TAGCAAGCCATAATAAAAAAGTTT	1	3	4	ACC2	1.0	.
chr4	160106483	160106504	chr4:160106483-160106504	0	GAGATACCTCTAGAACATGCCT	2	2	2	AA1	-	.
chr4	160109283	160109312	chr4:160109283-160109312	0	GGGCTTCTTCCTGGACATCCAGGCTTTTCC	1	2	10	AA2	2.0	.
chr4	160112318	160112338	chr4:160112318-160112338	0	TCAGAAGTTCGAGACTAGCTT	1	3	1	ACD1	-	.
chr4	160116835	160116863	chr4:160116835-160116863	0	AAGCAAGTCCCGAAGGTTCTAGTAAGTTA	1	3	9	ACC2	-	.
chr4	160121057	160121089	chr4:160121057-160121089	0	GGGGTTGTTTATATTGTTCTTGTAAATTTGTTT	1	2	13	AA2	3.0	.
chr4	160124389	160124409	chr4:160124389-160124409	0	GAGCTCTTTTAGGGCAAGCCT	1	2	1	AB1	2.0	.
chr4	160125756	160125779	chr4:160125756-160125779	0	TGCTTTGTTTACCTAAGCAAGCCT	1	3	4	ACD1	1.0	dELS,CTCF-bound
chr4	160126263	160126291	chr4:160126263-160126291	0	AAATTAGTTTTAAAAAATAAAACTTTTTT	1	2	9	AA2	-	.
chr4	160126608	160126635	chr4:160126608-160126635	0	AAGACAGCTTGGAGGCATAAACATGCCT	1	2	8	AB4	-	.
chr4	160127199	160127224	chr4:160127199-160127224	0	AAACAAGCTCATTGGAAGAATAGTAT	1	2	6	AD1	1.0	.
chr4	160127820	160127840	chr4:160127820-160127840	0	GAGCATATTTGGAACTTACTT	1	2	1	AA2	1.0	.
chr4	160134366	160134396	chr4:160134366-160134396	0	GAACTACTTCCAATTCTCCTCAAACTATTCC	1	2	11	AA2	-	.
chr4	160136055	160136085	chr4:160136055-160136085	0	AAACAACTCAACAGTAACAAAAAACAAGCCA	1	3	11	ACC2	-	.
chr4	160136632	160136655	chr4:160136632-160136655	0	AAACATGTTAAGTGAAATAAGCCA	1	3	4	ACC2	3.0	.
chr4	160140989	160141017	chr4:160140989-160141017	0	GGGGTTGTTTGCTACCCAAGGAAAAGCCT	1	2	9	AA2	1.0	.
chr4	160141162	160141191	chr4:160141162-160141191	0	AGACAAGCTTGAAAACTGGGGAACAATTAT	1	2	10	AD4	-	.
chr4	160142659	160142678	chr4:160142659-160142678	0	GAACATGCTTTAGCTAGACT	4	2	0	CD	1.0	.
chr4	160152007	160152039	chr4:160152007-160152039	0	GGGGTTGTTTGTTTTTTTCTTGTAAATTTGTTT	1	2	13	AA2	1.0	.
chr4	160155556	160155588	chr4:160155556-160155588	0	GGGCTTCCCTTTTTGGGTAACCCGAGCTTTCTC	1	2	13	AA2	-	.
chr4	160161217	160161237	chr4:160161217-160161237	0	GGACATATTCTGAGTTTGTTT	1	2	1	AA2	1.0	.
chr4	160173895	160173919	chr4:160173895-160173919	0	AAACTTTTTTTGGTAGAAGTTGCTT	1	2	5	AA2	-	.
chr4	160175189	160175215	chr4:160175189-160175215	0	GACCTTGCTTTCCCTGCTGGCATGCCT	1	2	7	CD	1.0	.
chr4	160176164	160176183	chr4:160176164-160176183	0	AAACATGTTAAAGGTAGCTA	3	3	0	ACC2	-	.
chr4	160176637	160176663	chr4:160176637-160176663	0	GGGCAAGTTAGATAATAAAGCAAGACG	1	3	7	CCD1	1.0	.
chr4	160178723	160178753	chr4:160178723-160178753	0	AAACTATTCCAAAAATTGAGGAAGCAAGTGT	1	2	11	AD2	2.0	.
chr4	160180829	160180858	chr4:160180829-160180858	0	AAATTAGTTCAATTTATAAAGGACTGGCTT	1	2	10	AB3	-	.
chr4	160181140	160181163	chr4:160181140-160181163	0	GGGCTTTTCTTGAATAGCTAGTCC	1	2	4	AC2	-	.
chr4	160182991	160183012	chr4:160182991-160183012	0	AAAATATTTTATAGACATGCTC	2	2	2	AA1	-	.
chr4	160183069	160183094	chr4:160183069-160183094	0	AGATATGCTTTGAAACAAAAAAGCTT	1	2	6	AA2	-	.
chr4	160183599	160183625	chr4:160183599-160183625	0	GGAGTAGTCCTGCATAGACACTAGTCT	1	2	7	AD2	-	.
chr4	160184647	160184678	chr4:160184647-160184678	0	AAACATGTTTATAATTCTCTGCTGACAACTCT	1	2	12	AC1	-	.
chr4	160189321	160189353	chr4:160189321-160189353	0	AGGCTTGCTTTCCTGACTATGAAGGACAGGTGT	1	2	13	BD4	1.0	.
chr4	160191026	160191048	chr4:160191026-160191048	0	TAAATTGTTCATTTAACAAGCTC	1	3	3	ACC1	2.0	.
chr4	160196172	160196202	chr4:160196172-160196202	0	AAGCTTGTCAGGAATATCTGGAAACAAATTA	1	3	11	ACC1	-	.
chr4	160196204	160196234	chr4:160196204-160196234	0	AAAGTTGCTCACAAAATGAGGGAACTTATTT	1	2	11	AA2	1.0	.
chr4	160198927	160198959	chr4:160198927-160198959	0	AATCAAGCTCAACTCTTGAAAATAGATATGTTT	1	2	13	AD2	1.0	.
chr4	160199360	160199387	chr4:160199360-160199387	0	GAAAATGCTTTATTACTAAAACATGTTA	1	2	8	AC2	1.0	.
chr4	160199761	160199789	chr4:160199761-160199789	0	TTATTTGCTCATCCATATGAAGCAAGTCC	1	3	9	ACD1	-	.
chr4	160200918	160200950	chr4:160200918-160200950	0	AAACTTTCTCCGGGTCAATAATAAAACTTTTTT	1	2	13	AA2	1.0	.
chr4	160201012	160201041	chr4:160201012-160201041	0	AAACTTTTCCTTTTCATTCAGAACTTGGCT	1	2	10	AD2	-	.
chr4	160202799	160202824	chr4:160202799-160202824	0	AAGAATGACTATTTGGAAACTTGTTT	2	2	6	AD1	1.0	.
chr4	160206068	160206100	chr4:160206068-160206100	0	AAACTTTTTTTTTATTCATAAAAAAACTTTTTT	1	2	13	AA2	1.0	.
chr4	160206837	160206859	chr4:160206837-160206859	0	CAACTTATTTTGAAAGCATGTTG	1	3	3	ACC2	2.0	.
chr4	160210973	160211004	chr4:160210973-160211004	0	TAACATATTTCTGTCTGTTGAAAAGCAAGTCT	1	2	12	AC1	1.0	.
chr4	160211760	160211785	chr4:160211760-160211785	0	GTGCAAGCTTAATTTGAAGCAAATCT	1	2	6	AD3	-	.
chr4	160213159	160213188	chr4:160213159-160213188	0	GGAAAAGTTTTATCAGAAAAAGGCAACTTT	1	2	10	AA2	-	.
chr4	160213762	160213791	chr4:160213762-160213791	0	TGAATTGTCTAAATACTTTTAAACTTGTTT	1	2	10	AC3	-	.
chr4	160215323	160215353	chr4:160215323-160215353	0	AAACTACTTTCCAGAATGGCTGAACTTCTTT	1	2	11	AA2	-	.
chr4	160219899	160219922	chr4:160219899-160219922	0	GGGCTACTCCCCTGCAGCAAGCTT	1	2	4	AC2	-	.
chr4	160220830	160220859	chr4:160220830-160220859	0	AAAGTTGCTTCCACATTTTCAAGTATGTTT	1	2	10	AA2	1.0	.
chr4	160226220	160226241	chr4:160226220-160226241	0	AAGCTTGTTTTTAAACTTCTAG	1	3	2	ACD2	-	.
chr4	160226571	160226590	chr4:160226571-160226590	0	GGACTATTTTAGACAAATTC	1	2	0	AA2	-	.
chr4	160228527	160228557	chr4:160228527-160228557	0	AGGAATCTTTATGAATAGGATAAACAAGTCT	2	2	11	AA1	-	.
chr4	160228810	160228832	chr4:160228810-160228832	0	AAATATGTTATTCAAACTTGCCT	1	2	3	AC1	1.0	dELS
chr4	160231095	160231114	chr4:160231095-160231114	0	GGGCTTGTTATAACATGTTA	4	3	0	CCC	1.0	.
chr4	160231187	160231208	chr4:160231187-160231208	0	AAACAGGTTCCAAATCAAGCTT	1	2	2	BD2	2.0	.
chr4	160231889	160231920	chr4:160231889-160231920	0	AGAATTGCCTTAACAAGAGAGTGACCTTGCCC	1	2	12	AD2	1.0	.
chr4	160233442	160233461	chr4:160233442-160233461	3	AAACATGCCCGATCTTGTCA	4	2	0	CD	1.0	dELS
chr4	160233914	160233936	chr4:160233914-160233936	0	AAGCAAGTTTTTTGAACATGGCT	2	1	3	D1	-	.
chr4	160236489	160236515	chr4:160236489-160236515	0	GAAAATGTTTTCTTTTTGCACTTGTTT	1	2	7	AD2	1.0	.
chr4	160239110	160239140	chr4:160239110-160239140	0	AGGTATTTTTTCTTTCCCTGTGGACATGTTT	2	2	11	AA1	-	.
chr4	160239618	160239637	chr4:160239618-160239637	0	AAATATATTTGGACTTGTTT	2	2	0	AA1	-	.
chr4	160240925	160240950	chr4:160240925-160240950	0	AAGCTTGCCGAATTAATGGTTTGCTC	1	3	6	ACC2	1.0	.
chr4	160243534	160243565	chr4:160243534-160243565	0	GGGATAGTTTCAGTAGGATTGTAAGCAATTCT	1	2	12	AA2	1.0	.
chr4	160246074	160246100	chr4:160246074-160246100	0	ATGCAAGCCTGAACCTGGAGGATGCTC	1	2	7	AD2	1.0	.
chr4	160246285	160246309	chr4:160246285-160246309	0	AGACTTTCCCTGCTGAGACCAGCTC	1	2	5	AB2	-	.
chr4	160248601	160248626	chr4:160248601-160248626	0	TAACATATTTTTCAAAAAACATGTTA	1	3	6	ACC2	-	.
chr4	160250204	160250226	chr4:160250204-160250226	0	GGGCAACTTTACAGAGGATGCTT	1	2	3	AA2	-	.
chr4	160250969	160250999	chr4:160250969-160250999	0	AAGCATTCTTAAGGAAGATGCAAACTTGCAC	1	2	11	AD2	1.0	.
chr4	160251807	160251839	chr4:160251807-160251839	0	CAACTTGTTGTGGTGGTATGTAGGAGCTGGCTT	1	3	13	BCC1	-	.
chr4	160252100	160252123	chr4:160252100-160252123	0	AGGCTTGCTCTTTTGTGATTGCCT	1	2	4	AD1	-	.
chr4	160252172	160252193	chr4:160252172-160252193	0	GGGTTTGTCCTAAGGCTTTTCT	1	2	2	AA2	-	.
chr4	160253499	160253528	chr4:160253499-160253528	0	GAGCTAGCAACAGTTCTATAGAACTAGCTA	1	3	10	CCD2	1.0	.
chr4	160254224	160254249	chr4:160254224-160254249	0	CAGTGTGCTCTATTTTAAACAAGCTC	1	3	6	ABC1	-	.
chr4	160254604	160254632	chr4:160254604-160254632	0	GGCCTTGTCTTCTCACTTCATACATGTCC	1	2	9	DD2	-	.
chr4	160257685	160257716	chr4:160257685-160257716	0	GAGCATGCCGAGTACAGCTGCTCAGCATTTTT	1	3	12	ACC1	2.0	.
chr4	160258644	160258671	chr4:160258644-160258671	0	TGGCTTGCCTCTCGTGACTGACAACTTC	1	3	8	ACC1	-	.
chr4	160259704	160259726	chr4:160259704-160259726	0	CACCATGTTGGTCAGGCTAGTCT	1	3	3	CCD1	-	.
chr4	160261052	160261077	chr4:160261052-160261077	0	TTGCTTGTTCACTCTGAAGCTAGTTT	1	2	6	CD	-	.
chr4	160261951	160261976	chr4:160261951-160261976	0	AGACAATTTTTTGGTAAAACAATTCC	1	2	6	AA2	1.0	.
chr4	160267759	160267782	chr4:160267759-160267782	0	AGCCTTGTCTATCAAAACAATTCT	1	2	4	AD3	1.0	.
chr4	160279144	160279176	chr4:160279144-160279176	0	GGGGTTGTTTGCTTTTTTCTTGTAAATTTGTTT	1	2	13	AA2	-	.
chr4	160281365	160281389	chr4:160281365-160281389	0	AAGCTTATCCACCATGATCAAGTCT	1	2	5	AD2	-	.
chr4	160284419	160284447	chr4:160284419-160284447	0	AAACATGTTTTAAATTCTGAATCATATTC	2	2	9	AD1	-	.
chr4	160287272	160287304	chr4:160287272-160287304	0	AAGCAAGTATAGCATTTGTTCATAAGCCTGTTC	1	2	13	BD2	-	.
chr4	160297666	160297697	chr4:160297666-160297697	0	AAGGAAGCCCCTACCACTGGGGAAGAAAGCCC	1	2	12	AA2	1.0	.
chr4	160305945	160305969	chr4:160305945-160305969	0	AAGAAAGTCTTTTAAAAACTTGGCT	1	2	5	AD3	1.0	.
chr4	160306474	160306500	chr4:160306474-160306500	0	AAATTTGTCTATTGTCAAAGCAAATCC	1	2	7	AA2	-	.
chr4	160307164	160307184	chr4:160307164-160307184	0	AGCAATGCTTTGAGCATGCTG	1	3	1	ACD1	-	.
chr4	160307245	160307270	chr4:160307245-160307270	0	AAACTTTTCTGTCAAAGGACATGCTG	1	2	6	AC2	1.0	.
chr4	160309436	160309468	chr4:160309436-160309468	0	AAACATTTTCTTGTTTTATATTTAAAAATGTTT	1	2	13	AA2	-	.
chr4	160312380	160312412	chr4:160312380-160312412	0	CGGCTATTCCTACATCCCCAAAGTAGCTAGTCT	1	3	13	ACC2	-	.
chr4	160313117	160313142	chr4:160313117-160313142	0	GGAAAAGCCCTTCAGTGGACTTGCTG	1	2	6	AC2	1.0	.
chr4	160313592	160313621	chr4:160313592-160313621	0	AGCCTGGCCCTCTGACTGCTGAACTTGTTC	1	2	10	BD1	1.0	.
chr4	160315051	160315075	chr4:160315051-160315075	0	TAGCTTATCAATTTAAAACATGTTC	1	3	5	ACC2	2.0	.
chr4	160318085	160318111	chr4:160318085-160318111	0	AAACAAGTCTTTGATTCAAAGGTGTCT	1	2	7	AB1	-	.
chr4	160319502	160319527	chr4:160319502-160319527	0	AGGCATGTCTACTGGCAGAGAAGATT	2	2	6	AD1	2.0	dELS
chr4	160321941	160321971	chr4:160321941-160321971	0	AAGCATTTTTAAGAAGTAGGCAGACATACTT	1	2	11	AA2	-	.
chr4	160327059	160327091	chr4:160327059-160327091	0	GGCCTAGTTTCAATCTTTGCATGTGGCTAGCCA	1	3	13	CCD1	1.0	.
chr4	160328239	160328260	chr4:160328239-160328260	0	GAATTAGCTTTTTGACATGCTG	2	3	2	ACC1	-	.
chr4	160328724	160328754	chr4:160328724-160328754	0	GGACATATTCTGTTTTTACTTAAACATGTAT	1	2	11	AD2	-	.
chr4	160329636	160329656	chr4:160329636-160329656	0	GAGCATTTCTAAGACAATTCT	1	2	1	AA2	1.0	.
chr4	160330328	160330350	chr4:160330328-160330350	0	AAGAAAGCTTAAACAACTTGCTG	1	3	3	ACC1	1.0	.
chr4	160335373	160335392	chr4:160335373-160335392	0	AGACTTGGCCAAGTTAGTTC	2	2	0	AD2	-	.
chr4	160337328	160337355	chr4:160337328-160337355	0	GGGGTTGTTTTTTCTTGTAAATTTGTTT	1	2	8	AA2	1.0	.
chr4	160340658	160340686	chr4:160340658-160340686	0	AGACATGCTTGGTAGTGACAAAAATCTCT	2	2	9	AA1	1.0	.
chr4	160341418	160341446	chr4:160341418-160341446	0	GAACATGCTCCTTTAGCTCAGAAGAGTTT	2	2	9	AB1	-	.
chr4	160341488	160341514	chr4:160341488-160341514	0	AAACTTGTTCTCCGTCCAGTTTTGTTC	1	2	7	AD1	1.0	.
chr4	160344739	160344763	chr4:160344739-160344763	0	TGGTATGTTCTTATGTAGCATGCCT	1	3	5	ACC1	-	.
chr4	160346189	160346211	chr4:160346189-160346211	0	CAAGTAGTCTGTAGAACATGTTT	1	2	3	AC3	2.0	.
chr4	160346610	160346640	chr4:160346610-160346640	0	TAACATGCTGATGTTAGAAAAAAACTAATTC	1	3	11	ACC1	1.0	.
chr4	160347499	160347521	chr4:160347499-160347521	0	AATCTTGTCCAAAAAGCAGGTTT	1	2	3	BD3	-	.
chr4	160351473	160351504	chr4:160351473-160351504	0	GAACAAGTTGCAAAATAGTGACAAAATTGTTT	1	2	12	AC2	1.0	.
chr4	160353160	160353188	chr4:160353160-160353188	0	GGGCATGTCTATGTTTGCAAAACAACTTG	1	2	9	AC3	-	.
chr4	160355794	160355816	chr4:160355794-160355816	0	ACATTTGCTTGTGGGACTTGTCC	1	2	3	AD4	-	.
chr4	160357741	160357765	chr4:160357741-160357765	0	AAGCTACTTTGAAAGAAGCTACTTT	1	2	5	AA2	2.0	.
chr4	160359019	160359047	chr4:160359019-160359047	0	TTACTTGCCTTAAATGAACAAACAAGTCA	1	3	9	CCD1	-	.
chr4	160360523	160360548	chr4:160360523-160360548	0	GAGCTTGCTTCAGGTAGAGTTTGTAT	1	2	6	AD1	1.0	.
chr4	160361905	160361935	chr4:160361905-160361935	0	AGGCAAGTCCCTTCTGCCTATGAGCTTGTAA	1	2	11	CD	-	.
chr4	160362420	160362451	chr4:160362420-160362451	0	GCACTTGTCTGCCTAGACATCCAGGCATTTCC	1	2	12	AD3	1.0	.
chr4	160363191	160363211	chr4:160363191-160363211	0	CAACAAGTCTGTAGGAAGTTT	1	3	1	ACC2	1.0	.
chr4	160369916	160369939	chr4:160369916-160369939	0	GGACATGTTGAATCAAGCAAATTG	1	3	4	ACC1	1.0	.
chr4	160372051	160372075	chr4:160372051-160372075	0	CAGCTAGTTTTGAGGGAACTGATTT	1	3	5	ABC2	1.0	.
chr4	160375688	160375719	chr4:160375688-160375719	0	AAACAAGCTTAACAACCACATAACACATCTTT	2	2	12	AD1	-	.
chr4	160379913	160379945	chr4:160379913-160379945	0	AGGCAGGTCTCACTACGTTTCCTAGGCTGGTCT	1	2	13	BB2	-	.
chr4	160381518	160381544	chr4:160381518-160381544	0	AGGTTAGCCAGATTTTATGGCTTGTTT	1	3	7	ACC1	2.0	.
chr4	160382277	160382303	chr4:160382277-160382303	0	TATCCTGCTCAGATTCAAGGCTAGCCC	1	3	7	BCD1	-	.
chr4	160384837	160384860	chr4:160384837-160384860	0	TGGCAAGCTGCACTAGGCTTGTGC	1	3	4	CCD1	-	.
chr4	160384873	160384897	chr4:160384873-160384897	0	TCCCATGCCTGCCAAGGGCAAGTCT	1	3	5	CDD2	1.0	.
chr4	160385956	160385984	chr4:160385956-160385984	0	GAGCATGTGTACACATCCTGAGCATGTGT	1	2	9	DD2	-	.
chr4	160387985	160388005	chr4:160387985-160388005	0	GAGTTTGCTTTAAACTTCTTT	1	2	1	AA2	-	.
chr4	160393313	160393334	chr4:160393313-160393334	0	AAAAATGTTCTATAGCTTGCTA	2	3	2	ACC1	-	.
chr4	160393732	160393751	chr4:160393732-160393751	0	AAACAAGTTTAAGCATTTGA	3	3	0	ACD2	-	.
chr4	160395028	160395054	chr4:160395028-160395054	0	AAATAAGCTTGTGAATCAAGCAAACCT	1	2	7	AA2	-	.
chr4	160399263	160399283	chr4:160399263-160399283	0	TAGGCAGTTTAGAACATGCCT	2	3	1	ABC1	1.0	.
chr4	160399536	160399556	chr4:160399536-160399556	0	GGGCTTATCTTAGAATTGTTT	1	2	1	AA2	-	.
chr4	160400091	160400115	chr4:160400091-160400115	0	AGCCAAGCTCATTGAAGACAATTTT	1	2	5	AD3	-	.
chr4	160402196	160402216	chr4:160402196-160402216	0	GGGCTATTTTAGAACTTGATC	1	2	1	AD2	-	.
chr4	160403177	160403202	chr4:160403177-160403202	0	GGGCTTGCTCTACGGGAGGCCAGCTG	1	2	6	BC1	-	dELS
chr4	160405540	160405570	chr4:160405540-160405570	0	TAACTTGCTGGTTGGAAAGTAAAACTGGTTT	1	3	11	BCC1	-	.
chr4	160406946	160406967	chr4:160406946-160406967	0	GAACATTCCTGGAGACAAACTT	1	2	2	AA2	2.0	dELS
chr4	160407275	160407299	chr4:160407275-160407299	0	TAACAAGTTCTTCAAAGGCATAGCT	1	3	5	ACD2	1.0	dELS
chr4	160407825	160407845	chr4:160407825-160407845	0	GGGCATGTTGCTGTCTAGCTT	1	3	1	CCD2	-	dELS
chr4	160410718	160410739	chr4:160410718-160410739	0	TGGCTAGCTAGCTAGCTAGCTA	1	4	2	CCCC	-	.
chr4	160412737	160412762	chr4:160412737-160412762	0	AAAATTGTCTTCCGCAAAACTGGTCC	1	2	6	AB3	-	.
chr4	160414109	160414130	chr4:160414109-160414130	0	GAGCAGGTCTTCAGATTTGCTC	1	2	2	AB2	1.0	.
chr4	160415600	160415629	chr4:160415600-160415629	0	GGGCTAGCCCACACTGCTGCACACATGCAC	1	2	10	DD1	-	.
chr4	160417306	160417331	chr4:160417306-160417331	0	AGACGTGTTTAATGGTAAACTAGTTA	1	2	6	BC2	1.0	.
chr4	160425021	160425040	chr4:160425021-160425040	0	AAACTTGTTAAAAGATGTTT	3	2	0	AC2	1.0	.
chr4	160425311	160425331	chr4:160425311-160425331	0	GAACTAGAATTAAACAAGCCT	1	2	1	DD1	3.0	.
chr4	160426825	160426845	chr4:160426825-160426845	0	AAAAATGTTGAAAGCTTGTCT	1	2	1	AC1	-	.
chr4	160430786	160430818	chr4:160430786-160430818	0	ATACTAGTCTATTGTTAGTCTATAGGAATGCTT	1	2	13	AD2	1.0	.
chr4	160433021	160433042	chr4:160433021-160433042	0	AGACTTGTTTATGTATTTGCTT	1	2	2	AD1	2.0	.
chr4	160438138	160438170	chr4:160438138-160438170	0	AAACAAATTTACAAGAAAAAAATAAACAACCCC	1	2	13	AA2	2.0	.
chr4	160444420	160444439	chr4:160444420-160444439	0	GAGCTTGTTCAGGGAAACTC	1	2	0	AA1	-	.
chr4	160448464	160448489	chr4:160448464-160448489	0	TAGCATGTTTAAGTTTAGACAAGTAA	1	3	6	CCD1	-	.
chr4	160452339	160452366	chr4:160452339-160452366	0	AAGCAAGTCTGGATTTAAAAGCATGTAC	2	1	8	D1	-	.
chr4	160458483	160458509	chr4:160458483-160458509	0	AAAGTAGTTTTCTTTGAAAGCTGGCCT	1	2	7	AB3	-	.
chr4	160461051	160461083	chr4:160461051-160461083	0	TAGCAAGTTTACATTATTGCCAAAGACTCCCTT	1	3	13	ABC2	-	.
chr4	160461613	160461642	chr4:160461613-160461642	0	TGGCCTGCCCTACAGATTTAAGACTTGCTA	1	3	10	BCC1	-	.
chr4	160468293	160468319	chr4:160468293-160468319	0	AGGCATACCTTTGATATAGACCAGCTT	1	2	7	AB2	-	.
chr4	160471217	160471244	chr4:160471217-160471244	0	GAAGGTGCCTCTCCAACTAAGCATGCTG	1	3	8	ABC1	-	.
chr4	160475409	160475438	chr4:160475409-160475438	0	TAGCTTGCCCTGTGAATTTTGGACTTGGCA	1	3	10	CCD1	-	.
chr4	160475758	160475781	chr4:160475758-160475781	0	CAGTATGCTTTGATGAGCAAGCTA	1	3	4	ACC1	-	.
chr4	160477226	160477258	chr4:160477226-160477258	0	GGGGTTGTTTGTTTTTTTCTTGTAAATTTGTTT	1	2	13	AA2	1.0	.
chr4	160479712	160479731	chr4:160479712-160479731	0	GGTCATGTTTAGGCAAGACC	3	2	0	DD3	-	.
chr4	160479806	160479838	chr4:160479806-160479838	0	ACCCATGTCCTACTGTCTGCCTAAAGCAAGCTG	1	3	13	CDD2	1.0	.
chr4	160481370	160481395	chr4:160481370-160481395	0	GAGCAACTTTGAGGGAAGTCATGTCT	1	2	6	AD2	-	.
chr4	160485314	160485337	chr4:160485314-160485337	0	AATGAAGCCCCTGTAGGCTAGTTG	1	3	4	ACD1	-	.
chr4	160485747	160485773	chr4:160485747-160485773	0	AAACATATTTATCCAAAGAAAATGTTT	1	2	7	AA2	-	.
chr4	160487704	160487732	chr4:160487704-160487732	0	AAACTTGCTTTCACTTTAAAGACTCACCC	1	2	9	AB4	-	.
chr4	160489061	160489093	chr4:160489061-160489093	0	AAAAATGTTTATTTGGTTACCACAGGCAACCCC	1	2	13	AA2	1.0	.
chr4	160489493	160489522	chr4:160489493-160489522	0	AATCTTGTTTTATGTCTTCAGAGCTTGACC	1	2	10	DD3	1.0	.
chr4	160490159	160490187	chr4:160490159-160490187	0	TTGCATGTTTGGATCAGAGAAGCATGCTC	1	2	9	CD	-	.
chr4	160494515	160494544	chr4:160494515-160494544	0	CAGCTTTTCTGATGTTAAACAGGCAAGTTC	1	2	10	AC1	-	.
chr4	160499849	160499876	chr4:160499849-160499876	0	GAACCTGTCTACAAAAGGAAACAAGTAT	1	2	8	BD3	1.0	.
chr4	160500323	160500349	chr4:160500323-160500349	0	GGACATGCCATTACTAAAAACTATCTG	1	3	7	ACC1	-	.
chr4	160501249	160501281	chr4:160501249-160501281	0	AGACAAACTCTATGAAGTTTCAGGGACATGCCA	1	2	13	AC2	-	.
chr4	160507829	160507854	chr4:160507829-160507854	0	AGACTTATTTCAAAAAAAAAATGTTT	1	2	6	AA2	-	.
chr4	160508096	160508123	chr4:160508096-160508123	0	AAACATGTCAGTGGTTTCCAACAGGTTT	1	3	8	BCC1	2.0	.
chr4	160509826	160509857	chr4:160509826-160509857	0	AAAATAGCTTATAAAATTTACAAGGCTGGTCT	1	2	12	AB3	-	.
chr4	160511867	160511891	chr4:160511867-160511891	0	AAAATTGCTTATAAAACACATGCTT	1	2	5	AD2	1.0	.
chr4	160518138	160518169	chr4:160518138-160518169	0	ATACTTGTTTGCAAAAGGTAAAAAGCAAGGTC	1	2	12	DD3	-	.
chr4	160519595	160519615	chr4:160519595-160519615	0	AGAGGTGCTTTGAGCTAGTCA	1	3	1	ABC1	-	.
chr4	160520125	160520149	chr4:160520125-160520149	0	CAGTTTGTTTTAAATAAACTTGTTT	1	2	5	AC3	1.0	.
chr4	160520431	160520460	chr4:160520431-160520460	0	AAACTTGCCTTGTTTCCGATAACCTTGACC	1	2	10	DD1	2.0	.
chr4	160522087	160522114	chr4:160522087-160522114	0	TGACTAGCTCCTTTTGAAAAACAAAATT	1	3	8	ACD2	-	.
chr4	160524076	160524100	chr4:160524076-160524100	0	GAACAAGATATAAGTAGACTTGCCA	1	3	5	CCD2	-	.
chr4	160529044	160529065	chr4:160529044-160529065	0	AAACATATTTATGGACATATCT	1	2	2	AA2	-	.
chr4	160531671	160531698	chr4:160531671-160531698	0	TAGCATTTTCATATGAGGTAGCTTGTCT	1	3	8	ACC2	-	.
chr4	160535166	160535198	chr4:160535166-160535198	0	GAACTAACCCTGTTTTGATTATGAAACATCCTT	1	2	13	AA2	-	.
chr4	160537299	160537327	chr4:160537299-160537327	0	AGGCTTCTCCAATGTCTTTGACCTTGTTC	1	2	9	AD2	-	DNase-H3K4me3
chr4	160539445	160539469	chr4:160539445-160539469	0	AAACAAGCTACATCAGAGAAAGTTT	1	2	5	AC2	1.0	.
chr4	160540086	160540115	chr4:160540086-160540115	0	AAACTAGTTCAGATCATGATGGGTATACCC	2	2	10	AA1	1.0	.
chr4	160540582	160540607	chr4:160540582-160540607	0	GGACTGGTTTCATGGAAGACAATTTT	1	2	6	AB2	1.0	.
chr4	160540742	160540762	chr4:160540742-160540762	0	GAGGGAGTCTTGAACTTGTTT	1	2	1	AB4	2.0	.
chr4	160541257	160541278	chr4:160541257-160541278	0	AATCTAGTCCCCAGGCAAGATT	1	2	2	DD3	1.0	.
chr4	160541315	160541341	chr4:160541315-160541341	0	AAACTAGGTTTCTCCCAAAGTTAGTTC	1	2	7	AD2	1.0	.
chr4	160543111	160543142	chr4:160543111-160543142	0	AAACATGGCAGAAGGCAAGGAGGAGCAAGTCA	1	3	12	CCD2	-	.
chr4	160546527	160546551	chr4:160546527-160546551	0	GAAAATGTCCATTAGAGGCTTATCT	1	2	5	AA2	-	dELS
chr4	160547031	160547051	chr4:160547031-160547051	0	GAACTAGTTGAGGGCAAATCA	1	3	1	ACC1	-	.
chr4	160547762	160547783	chr4:160547762-160547783	0	TAACTTGCTTCTTAACTTACTT	1	3	2	ACC1	-	.
chr4	160548681	160548712	chr4:160548681-160548712	0	GAAGTTGTTGCTGGTCCTTTGCAAGCTTGCTT	1	2	12	AC1	1.0	dELS
chr4	160553359	160553383	chr4:160553359-160553383	0	GAACTTGTAAATGGGTAGCTTGCTT	1	3	5	CCD2	-	.
chr4	160561991	160562010	chr4:160561991-160562010	0	AGCCAAGCTCTGGCTTGTTT	3	2	0	CD	1.0	.
chr4	160563342	160563365	chr4:160563342-160563365	0	GGGGATGTTTCGCCAAGCATCTTT	1	2	4	AA2	-	.
chr4	160566792	160566811	chr4:160566792-160566811	0	AAGCATACACAGGCATGCTT	3	2	0	AD1	-	.
chr4	160572354	160572374	chr4:160572354-160572374	0	GGACTAATTCGGGAGATGCCT	1	2	1	AA2	-	.
chr4	160573296	160573327	chr4:160573296-160573327	0	AAAAAAGTCTTATTGTCAATAAGAGCTTTTTT	1	2	12	AA2	2.0	.
chr4	160579189	160579221	chr4:160579189-160579221	0	AAACAAATTTACAAGAAAAAAACAAACAACCCC	1	2	13	AA2	-	.
chr4	160580581	160580608	chr4:160580581-160580608	0	AAACATGGTTTGAATATTGGGAAAGCTT	1	2	8	AD2	-	.
chr4	160582520	160582552	chr4:160582520-160582552	0	AAACAAATTTACAAGAAAAAAACAAACAACCCC	1	2	13	AA2	1.0	.
chr4	160583158	160583190	chr4:160583158-160583190	0	GGGGTTGTTTGTTTTTTTCTTGTAAATTTGTTT	1	2	13	AA2	-	.
chr4	160588434	160588462	chr4:160588434-160588462	0	TGCCCAGTTCTAATTTTCTGAGCTTGCCT	1	3	9	BCD1	1.0	.
chr4	160593418	160593439	chr4:160593418-160593439	0	GAGCATGCTGAGTAAGAAGTCT	1	3	2	ACC2	-	.
chr4	160596451	160596481	chr4:160596451-160596481	0	CAGCAAGTCCTGGAGGGGGAAAAATAAGTTG	1	3	11	ACC2	-	.
chr4	160603512	160603534	chr4:160603512-160603534	0	AAGCTGGCTTTTCAAAAATGCTC	1	2	3	AB2	1.0	.
chr4	160604081	160604113	chr4:160604081-160604113	0	AAACATGTTCATATATTTTTTGTAAGCAATTAA	1	3	13	ACD2	-	.
chr4	160604353	160604381	chr4:160604353-160604381	0	GGGCTTCTCCATGTTGGTCAGGCTGGTCT	1	2	9	AB2	1.0	.
chr4	160604701	160604722	chr4:160604701-160604722	0	AACATAGTTTAAGAACTAGTCA	1	3	2	ACD1	1.0	.
chr4	160605552	160605578	chr4:160605552-160605578	0	CGACATGCTCAGCTTCTAAGCATACAC	1	3	7	ACD2	-	.
chr4	160608017	160608040	chr4:160608017-160608040	0	CAACATGCCTCCTTTAACCTGTTT	1	3	4	BCC2	1.0	.
chr4	160609070	160609102	chr4:160609070-160609102	0	AAACAAATTTACAAGAAAAATACAAACAACCCC	1	2	13	AA2	-	.
chr4	160613133	160613153	chr4:160613133-160613153	0	AAACAAGTTAGAAATTTGTCA	1	3	1	ACC2	-	.
chr4	160613459	160613479	chr4:160613459-160613479	0	AGGCAAGACTTAAGCTTTCCT	1	2	1	AD2	1.0	.
chr4	160614407	160614429	chr4:160614407-160614429	0	TAGCATGTTTCCTTGGCTATTCT	1	3	3	ACC1	1.0	.
chr4	160615071	160615094	chr4:160615071-160615094	0	AAACATTCCTGTGTGTACAAGCCC	1	2	4	AD2	-	.
chr4	160616999	160617021	chr4:160616999-160617021	0	AAACTTATCTCTAAGAGAAGTTC	1	2	3	AA2	-	.
chr4	160621303	160621323	chr4:160621303-160621323	0	AAACAAATTTAAATCTAGTTT	1	2	1	AD2	-	.
chr4	160626458	160626486	chr4:160626458-160626486	0	AAACAAATTTACAAGAAGAAAACAACCCC	1	2	9	AA2	-	.
chr4	160629786	160629814	chr4:160629786-160629814	0	AGACCTGTTTTCACTTTGAGGACATACTT	2	2	9	AB3	-	.
chr4	160630901	160630923	chr4:160630901-160630923	0	AAATTTGCTCTGTGAAAATGTCT	1	2	3	AA2	1.0	.
chr4	160643025	160643053	chr4:160643025-160643053	0	AAAGAAGTTCTTTGAAGGTGAAAATGTTT	1	2	9	AA2	-	.
chr4	160643188	160643211	chr4:160643188-160643211	0	GGACATGTTTACCTAGACACATTT	1	2	4	AB4	1.0	.
chr4	160643400	160643421	chr4:160643400-160643421	0	AGGCTTGCCACTGAACAAATTG	1	3	2	ACC1	-	.
chr4	160644274	160644296	chr4:160644274-160644296	0	AAACATTTTCTATAAAAAAGTTT	1	2	3	AA2	2.0	.
chr4	160646905	160646925	chr4:160646905-160646925	0	AAACATGTATACAGCTAGTTT	2	2	1	CD	1.0	.
chr4	160651997	160652021	chr4:160651997-160652021	0	AGGCTAGATGATTGCTAGCATGTTT	1	3	5	CCD2	-	.
chr4	160652644	160652669	chr4:160652644-160652669	0	AAACTTGATTGGATGAGGAGTTGCTT	1	2	6	AD2	-	.
chr4	160655646	160655670	chr4:160655646-160655670	0	CAACAAACCCAGGGAAAACTAGTTT	1	2	5	AC1	-	.
chr4	160655804	160655835	chr4:160655804-160655835	0	AAACAAATTTTCATTCTTAACTGAAGTAGTTT	1	2	12	AA2	1.0	.
chr4	160658448	160658473	chr4:160658448-160658473	0	GAGCATGCCTGGAACAGAAATTGTCT	1	1	6	A2	1.0	.
chr4	160659815	160659846	chr4:160659815-160659846	0	GGACAAGTCGACGAGAGATCCCGAGTATGTCT	1	2	12	AC2	1.0	.
chr4	160661418	160661450	chr4:160661418-160661450	0	AGACATGTCTTCAAAGTTCTGGAAGACATTTCA	1	2	13	AC3	1.0	.
chr4	160661886	160661911	chr4:160661886-160661911	0	AGACTAGCCTGTTGTAGGACTTCTCA	1	2	6	AC3	-	.
chr4	160662579	160662598	chr4:160662579-160662598	0	AAACAACTCTGGACATGCCA	3	2	0	AC2	-	.
chr4	160663292	160663320	chr4:160663292-160663320	0	AGGCTAGTCCCGCTTCCGAAAACCACTCC	1	2	9	AB1	1.0	.
chr4	160664835	160664863	chr4:160664835-160664863	0	GGACAAATTCCCTACTGGTCAGCAAGCCA	1	3	9	ACC2	1.0	.
chr4	160665147	160665169	chr4:160665147-160665169	0	GAGAAAGCTCCAAAAGCGAGCCC	1	2	3	AB2	1.0	.
chr4	160665400	160665425	chr4:160665400-160665425	0	AAGTTTGTCCAGTGAGAAACAAGCTG	1	2	6	AC2	-	.
chr4	160668148	160668180	chr4:160668148-160668180	0	AAACATGTTTTTCCCCAAATGTGACACCAGTTT	2	2	13	BD1	-	.
chr4	160669416	160669447	chr4:160669416-160669447	0	AAACAAGTCCATTACTTCTTCTGAATATCCTT	2	2	12	AA1	2.0	.
chr4	160670221	160670240	chr4:160670221-160670240	0	AAACAATTTTAGAATAGCCT	1	2	0	AA2	-	.
chr4	160670759	160670780	chr4:160670759-160670780	0	AAACTAGTTGTTAAGCATGGCA	2	3	2	CCD1	-	.
chr4	160674802	160674826	chr4:160674802-160674826	0	AGAATTGCCCCCCCAAAGCAAATTC	1	2	5	AA2	1.0	.
chr4	160676294	160676316	chr4:160676294-160676316	0	AAACTTGGTCAAGGGGCATGCAT	1	2	3	DD2	-	.
chr4	160677248	160677268	chr4:160677248-160677268	0	GGGCCTGCCCAAAACTAGATT	1	2	1	BD3	1.0	.
chr4	160679745	160679776	chr4:160679745-160679776	0	AAGCATTCTTTCCTTGCTATTCAGAAATGTCT	1	2	12	AA2	-	.
chr4	160683673	160683699	chr4:160683673-160683699	0	AACCTTGTCTTAATCACAAAATTGTCC	1	2	7	AD2	-	.
chr4	160685549	160685570	chr4:160685549-160685570	0	AAACAAGTACAGAAACTAGCAC	1	2	2	DD2	1.0	.
chr4	160685828	160685849	chr4:160685828-160685849	0	AAACTTGCTTTCAGTGTAGCCT	1	2	2	AD1	-	.
chr4	160687525	160687551	chr4:160687525-160687551	0	GGGCAAGTTACCTACAAAGGCAATCCC	1	2	7	AC2	-	.
chr4	160687748	160687769	chr4:160687748-160687769	0	AGACTTGCCTTAGAAGAGGTCC	1	2	2	AB1	-	.
chr4	160687980	160688006	chr4:160687980-160688006	0	CAGCAAGCTGCATGAAGAAGCAAGACC	1	3	7	CCD1	-	.
chr4	160689654	160689678	chr4:160689654-160689678	0	GGCCTTCTTTTTAAAAAACAAGTTT	1	2	5	AD1	3.0	.
chr4	160704825	160704851	chr4:160704825-160704851	0	GGGTTTGTTTGTTTTGTAAATTTGTTT	1	2	7	AA2	-	.
chr4	160710647	160710675	chr4:160710647-160710675	0	GAAAATGTTTGGCCATTGGAGACATGACC	1	2	9	AD3	1.0	.
chr4	160711201	160711223	chr4:160711201-160711223	0	GAGCTTGCTATTCAAACAAGTCC	1	1	3	C2	1.0	.
chr4	160713119	160713140	chr4:160713119-160713140	0	TGGCTTATTTTTTGACTTGCCT	1	3	2	ACC2	-	.
chr4	160713727	160713749	chr4:160713727-160713749	0	GAGATTGTTTATTCAACTAGTTA	1	3	3	ACC1	1.0	.
chr4	160728509	160728528	chr4:160728509-160728528	0	AAATTTGTTCAGGTAAGTTT	1	2	0	AA2	1.0	.
chr4	160728740	160728765	chr4:160728740-160728765	0	GAGCTTGACTAAATTTAGACAGGCTT	1	2	6	BD2	-	.
chr4	160731595	160731614	chr4:160731595-160731614	0	AACCATTTTTAAGCATGTCC	3	2	0	AD1	1.0	.
chr4	160732487	160732508	chr4:160732487-160732508	0	GGACCTTCTTGGGAACTTGTTC	1	2	2	AB1	1.0	.
chr4	160732745	160732775	chr4:160732745-160732775	0	CAAAAAGCTCATTGCAAAGAATAACTTGTTT	1	3	11	ACC1	-	.
chr4	160732999	160733026	chr4:160732999-160733026	0	GAGTTTGCTTGAATGTTCAAACAACTCT	1	2	8	AA2	-	.
chr4	160733338	160733363	chr4:160733338-160733363	0	ATGCTTGTTCAAGCTGAAACAATTTT	1	2	6	AD3	-	.
chr4	160735402	160735429	chr4:160735402-160735429	0	GAACATGTCCTTAAGGCACAGATTGCTC	1	2	8	AC1	-	.
chr4	160737471	160737494	chr4:160737471-160737494	0	CAACTTGTTCTTTAAAATAAGTCA	1	3	4	ACC2	-	.
chr4	160738844	160738872	chr4:160738844-160738872	0	AGGCATTTCTTCCCAACAGGGAATTGCCC	1	2	9	AA2	2.0	.
chr4	160740804	160740832	chr4:160740804-160740832	0	GAACTTGCTGACTGACTGTAAGCTTCCTA	1	3	9	ACC1	-	.
chr4	160743604	160743626	chr4:160743604-160743626	0	GGCCATGCTTCCAAAACATTTTC	1	2	3	AD3	2.0	.
chr4	160747559	160747587	chr4:160747559-160747587	0	AAACTTCTCCAAGCTAAAGAAGGATGTTT	1	2	9	AA2	1.0	.
chr4	160748807	160748836	chr4:160748807-160748836	0	GAACTAGCTTGCTGACCAGGGATAAAGCCC	1	2	10	AD1	-	.
chr4	160753845	160753875	chr4:160753845-160753875	0	ATGGAAGTTTTTAGCAAGAATAGACATGTTA	1	3	11	ACD1	-	.
chr4	160756783	160756813	chr4:160756783-160756813	0	AGGCTTCTTTATATGCCTACAAAGGAAGCTC	1	2	11	AA2	2.0	.
chr4	160757443	160757465	chr4:160757443-160757465	0	GGAGATGTCTTGAGAAAATGTTT	1	2	3	AA2	1.0	.
chr4	160758421	160758446	chr4:160758421-160758446	0	GAACTAGCTCCTGTTCAATTATGTCT	2	2	6	AD1	-	.
chr4	160759223	160759251	chr4:160759223-160759251	0	AAGCAAATTTATAAGAAAAAAACAACCCC	1	2	9	AA2	-	.
chr4	160765556	160765582	chr4:160765556-160765582	0	AAACTAGTCTGCATATAAGACATATAG	1	3	7	ACD2	1.0	.
chr4	160767862	160767885	chr4:160767862-160767885	0	AGGTAAGTTTTACAAAACTAATTT	1	2	4	AA2	-	.
chr4	160772463	160772491	chr4:160772463-160772491	0	GAACAAGTTCATCAATAAAAGTGATGTTT	2	2	9	AD1	-	.
chr4	160774023	160774053	chr4:160774023-160774053	0	GAAGAAATCTGAGTTCTTAGAAGACAAGCTC	1	2	11	AA1	-	.
chr4	160774843	160774862	chr4:160774843-160774862	0	AAACAATCTTAAATTAGTCT	1	2	0	AA2	1.0	.
chr4	160776233	160776258	chr4:160776233-160776258	0	TAAACTGTTCGCTAGAAGGCAAGCTT	1	3	6	ABC1	-	.
chr4	160776598	160776627	chr4:160776598-160776627	0	GTGCTTGCCTGATACAAAATCAGCATGTTG	1	3	10	CCD1	2.0	.
chr4	160784781	160784804	chr4:160784781-160784804	0	AGACTTCTCCTCTAGCACTTGTCT	1	2	4	AD2	-	.
chr4	160787693	160787715	chr4:160787693-160787715	0	AGAAATGTCTCCAGGGCATGTCA	1	2	3	AC2	4.0	.
chr4	160788542	160788572	chr4:160788542-160788572	0	GGACTTGCTTTGTCTCAGATGAGACTTTTGA	1	3	11	ACD2	-	.
chr4	160790877	160790909	chr4:160790877-160790909	0	AAACAAATTTACCAGAAAAAAACAAACAACCCC	1	2	13	AA2	-	.
chr4	160792750	160792778	chr4:160792750-160792778	0	TGGCTAGTCTAGGGTCCATTTGCATGTTT	1	3	9	CCD2	1.0	.
chr4	160795337	160795362	chr4:160795337-160795362	0	AAACAATTTGCCACTACAGCAAGTTT	1	3	6	ACC2	-	dELS
chr4	160796357	160796376	chr4:160796357-160796376	0	GGGCATGCTAAAATATGCCC	3	2	0	AC2	-	.
chr4	160798037	160798061	chr4:160798037-160798061	0	CAGCAAGTTTTTATTAGGCATTTTA	1	3	5	ACC1	-	.
chr4	160800109	160800132	chr4:160800109-160800132	0	GGACAATCATGAAAAAGCAAGTTT	1	2	4	AD1	-	.
chr4	160800284	160800309	chr4:160800284-160800309	0	GGTCTAGCATAGCAAGAAGCTAGCTC	1	2	6	DD1	-	.
chr4	160803317	160803346	chr4:160803317-160803346	0	AGATATGTTTTGTTATTTTCAGACAAATTT	1	2	10	AA2	1.0	.
chr4	160803452	160803478	chr4:160803452-160803478	0	AAGGTAGTTTTCCATGGAAGCAAATTT	1	2	7	AA2	-	.
chr4	160804977	160805000	chr4:160804977-160805000	0	AAGCATGCTTTGGTAAATTTCCTC	2	2	4	AA1	-	.
chr4	160806140	160806163	chr4:160806140-160806163	0	GGGTAATTTTGATGGAGCTAGTCT	1	2	4	AA1	1.0	.
chr4	160816537	160816557	chr4:160816537-160816557	0	AGACATGTTTTCAATTTGCTT	1	2	1	AC1	1.0	.
chr4	160819250	160819278	chr4:160819250-160819278	0	AGGCATGCGCCACCACACCAGGCTAATTT	1	2	9	AD2	-	.
chr4	160819503	160819532	chr4:160819503-160819532	0	AAGCCAGTTTCACTAAGAGAAGACATGTTA	1	2	10	BC2	-	.
chr4	160820584	160820607	chr4:160820584-160820607	0	GAACATGATAGTCAGAACATGTTA	1	3	4	CCD2	-	.
chr4	160822754	160822782	chr4:160822754-160822782	0	AGACAATCCTAAGTCAAAAGAGCAAATCC	1	2	9	AA2	-	.
chr4	160826264	160826293	chr4:160826264-160826293	0	AAACTATCACTCCTGAACTAAAACTTGCCT	1	2	10	AD1	-	.
chr4	160827355	160827385	chr4:160827355-160827385	0	AAACTTCCCTAATGTGGGATAAAACATACCC	1	2	11	AA2	-	.
chr4	160828432	160828459	chr4:160828432-160828459	0	AAGCAATTTTCAAGTATACAACATGTTG	1	3	8	ACC2	2.0	.
chr4	160829085	160829104	chr4:160829085-160829104	0	TAGCTTGTTTTGACTTATTC	3	3	0	ACC1	-	.
chr4	160829779	160829808	chr4:160829779-160829808	0	TAAAATGTTTTATATGAGAAAGACTTGCTG	1	3	10	ACC1	-	.
chr4	160830014	160830037	chr4:160830014-160830037	0	GAACTACTTTGTATAAGATAGTTT	1	2	4	AA2	4.0	.
chr4	160840367	160840392	chr4:160840367-160840392	0	AAACATTACTGTGCCCAAACTTGTCC	2	2	6	AD1	-	.
chr4	160843969	160843996	chr4:160843969-160843996	0	GGGCAAGCTGAAACCCACTAGAATGTCT	1	3	8	ACC2	1.0	.
chr4	160846336	160846359	chr4:160846336-160846359	0	AGTGATGTTCAGCTGAACAAGCCT	1	2	4	AD4	-	.
chr4	160849139	160849166	chr4:160849139-160849166	0	AGGCAACTTCTCTGCTCAAAACAACTTT	1	2	8	AA2	-	dELS
chr4	160853066	160853098	chr4:160853066-160853098	0	GGAAATGCTGTATGCAGATGGAAAAACAAGCCC	1	2	13	AC1	-	.
chr4	160854967	160854986	chr4:160854967-160854986	0	AGGCATGCTTATGCTTCCTT	3	2	0	AD1	2.0	.
chr4	160855354	160855380	chr4:160855354-160855380	0	GCAATTGCTTGATTAAAGAACTAGCCT	1	2	7	AD4	-	.
chr4	160856350	160856374	chr4:160856350-160856374	0	TGACTAGTTAAATCTGGGCTTCTTC	1	3	5	ACC1	1.0	.
chr4	160859142	160859161	chr4:160859142-160859161	0	TGACTTGTCTAAGCAACTCT	2	2	0	AC2	-	.
chr4	160868415	160868447	chr4:160868415-160868447	0	GGGCTTGTCTTACGAGCCTGTGAGGTTTTGTTC	1	2	13	AD1	1.0	.
chr4	160868974	160869003	chr4:160868974-160869003	0	ATACTTTTCTTTTGTCATGTAAACATGTTT	2	2	10	AD1	-	.
chr4	160874343	160874373	chr4:160874343-160874373	0	AAACATGTTTCAAATTTTGAAAAAATTGTGC	2	2	11	AD1	-	.
chr4	160879699	160879723	chr4:160879699-160879723	0	TAGCTAGCCTGCCTCAAGCTTCATC	1	3	5	ACD2	-	.
chr4	160880305	160880337	chr4:160880305-160880337	0	GGACTTGTTTTCCACTCACTGCTATGCTGGTCT	1	2	13	BD1	1.0	dELS,CTCF-bound
chr4	160880860	160880884	chr4:160880860-160880884	0	TAGCATGTTAAGTGAGGACTTGCTG	1	3	5	CCC	1.0	.
chr4	160883559	160883591	chr4:160883559-160883591	0	AAACAAATTTACAAGAAAAAGACAAACAACCCC	1	2	13	AA2	-	.
chr4	160894928	160894954	chr4:160894928-160894954	0	AGACTTGTGTATACATAGAACATGATT	1	2	7	DD2	-	.
chr4	160897271	160897302	chr4:160897271-160897302	0	GGACAAGTTCAGCTTGGCAGGTAGATTAGCTT	1	1	12	A2	1.0	.
chr4	160899058	160899085	chr4:160899058-160899085	0	AAACATTTTTTACCCTAGGAACATTCTT	1	2	8	AA2	-	.
chr4	160906777	160906798	chr4:160906777-160906798	0	ATACTTTTCTTTGAACTTGTTT	1	2	2	AD1	-	.
chr4	160909173	160909194	chr4:160909173-160909194	0	AAATAAGTTTGCAAACTTATTT	1	2	2	AA2	1.0	.
chr4	160909290	160909320	chr4:160909290-160909320	0	TAATTTGTTTGAAAACCAGATAAACTTGTTT	1	2	11	AC3	-	.
chr4	160909572	160909603	chr4:160909572-160909603	0	AAACAAGTTTCTTTTAAATTAAAATAATGTTT	2	2	12	AD1	-	dELS
chr4	160910742	160910774	chr4:160910742-160910774	0	AAACAAATTTACAAGAAAAAAACAAACAACCCC	1	2	13	AA2	-	.
chr4	160911012	160911043	chr4:160911012-160911043	0	AAACTAGTTCAACCATTGTGGAAGACAGGGTG	1	3	12	BCD2	1.0	.
chr4	160917085	160917109	chr4:160917085-160917109	0	GAAAATGCCTAGAGTGATCTTGTTT	1	2	5	AD2	-	.
chr4	160917949	160917969	chr4:160917949-160917969	0	CAACTAATTCTGAACATGTTT	1	2	1	AC1	-	.
chr4	160918902	160918924	chr4:160918902-160918924	0	AGACTTGTTGAGAAAACAAATTA	1	3	3	ACC1	-	.
chr4	160925944	160925973	chr4:160925944-160925973	0	AGATTAGATTTTCTGAAATCAAACATGTTC	2	2	10	AD1	-	.
chr4	160926206	160926233	chr4:160926206-160926233	0	AAAAATGTTCCTGATTGAAGATTTGTTT	1	2	8	AA2	2.0	.
chr4	160926751	160926771	chr4:160926751-160926771	0	AAACAAGTCTCAGAGATACTT	2	2	1	AA1	1.0	.
chr4	160929833	160929855	chr4:160929833-160929855	0	AGAAATGCCTCAGGAGTATGTCT	1	2	3	AA2	-	.
chr4	160930235	160930255	chr4:160930235-160930255	0	GAGGAAGCTCTAGACTTGTCC	1	1	1	A1	1.0	.
chr4	160930448	160930467	chr4:160930448-160930467	0	AAACAAGTTTAAATTGGCTC	3	2	0	AB1	-	.
chr4	160932920	160932942	chr4:160932920-160932942	0	CACCATGTTGGCCAGGCTTGTCT	1	3	3	CCD1	-	.
chr4	160936111	160936135	chr4:160936111-160936135	0	AAACATGTTTACACAAACCAAGCAC	1	2	5	DD1	-	.
chr4	160940741	160940762	chr4:160940741-160940762	0	GGACATGTTTTAAATCATATCC	2	2	2	AD1	-	.
chr4	160941984	160942009	chr4:160941984-160942009	0	GGATGAGTTTTCTGGAAGACAAGTTT	1	2	6	AB4	-	.
chr4	160943591	160943610	chr4:160943591-160943610	0	GAATTTGCCCAAATTAGTTC	1	2	0	AA2	1.0	.
chr4	160944172	160944191	chr4:160944172-160944191	0	AAAATTGTTCAAAATAGTCT	1	2	0	AA2	-	.
chr4	160948726	160948755	chr4:160948726-160948755	0	AAAAAAGTTTTCATAATTAGAAACATGACC	1	2	10	AD3	-	.
chr4	160954044	160954065	chr4:160954044-160954065	0	AGACAAGTCTCCATACTTTTTT	1	2	2	AD1	-	.
chr4	160961690	160961719	chr4:160961690-160961719	0	AAACAAATTCAAAGATACCTAGACATGGTT	1	2	10	AD2	-	.
chr4	160963309	160963330	chr4:160963309-160963330	0	TAGCAAGCTCGTAGATTTGTTA	1	3	2	ACC2	-	.
chr4	160967773	160967797	chr4:160967773-160967797	0	GAGCTTGTCTTATATAGACAGCCTT	1	2	5	AB4	-	.
chr4	160969461	160969480	chr4:160969461-160969480	0	AGGCATTTTCAAAAATGCTC	1	2	0	AA2	-	.
chr4	160969824	160969843	chr4:160969824-160969843	0	GAGCATATTGAAACTAGTCT	3	2	0	AC1	-	.
chr4	160979500	160979524	chr4:160979500-160979524	0	GGATTTGTTCTTTTGAAGCTATTTT	1	2	5	AA2	1.0	.
chr4	160983441	160983466	chr4:160983441-160983466	0	AAAATTGTCTTCCATGAAGCCAGTCC	1	2	6	AB2	1.0	.
chr4	160985856	160985886	chr4:160985856-160985886	0	AGGCTTGCTCCTAACCAACAGGAATATGGCT	2	2	11	AD1	1.0	.
chr4	160986536	160986566	chr4:160986536-160986566	0	GAACAAGTTACCATTCAGAACCACCAAGTCC	1	3	11	CCD2	-	.
chr4	160987352	160987374	chr4:160987352-160987374	0	GAACAAACTCCTGGGGCTTATTT	1	2	3	AA2	2.0	.
chr4	160989357	160989387	chr4:160989357-160989387	0	GGACAAGTTAACTATACCAGCAGAATTGCTG	1	3	11	ACC2	1.0	.
chr4	160990407	160990427	chr4:160990407-160990427	0	AAGCCTTTCCAAAACAAGTTC	1	2	1	AB1	-	.
chr4	160990708	160990730	chr4:160990708-160990730	0	GGGATAGTTCCACAAACTTACCT	1	2	3	AA2	-	.
chr4	161002109	161002128	chr4:161002109-161002128	0	AAACAAACCCAAGCATGCAT	3	2	0	AD2	-	.
chr4	161003434	161003465	chr4:161003434-161003465	0	GAACCTGTCTGCCTTCCATCATCAACATGCCA	1	3	12	BCC1	1.0	.
chr4	161007518	161007545	chr4:161007518-161007545	0	ACACATGCCTGTATCAAGGGACTATCCC	1	2	8	AD3	2.0	.
chr4	161011273	161011292	chr4:161011273-161011292	0	AAACTTCCTAAGACTTGTTC	2	2	0	AC1	-	.
chr4	161021767	161021790	chr4:161021767-161021790	0	AAAGTAGTTCTAAGGGAGAAGTTT	1	2	4	AA2	-	.
chr4	161026396	161026415	chr4:161026396-161026415	0	TGACATGTTCAGGCTTTACT	3	3	0	ACD2	1.0	.
chr4	161030116	161030144	chr4:161030116-161030144	0	AGACAAATTTACCAGAAAAAAACAACCCC	1	2	9	AA2	-	.
chr4	161031287	161031318	chr4:161031287-161031318	0	CAACCTGTTCTTTGAAGCTTTGAAGCTAGTCA	1	3	12	BCC1	-	.
chr4	161031337	161031360	chr4:161031337-161031360	0	TGAAAAGTCCTAGATGGCATGTTT	1	3	4	ACC1	-	.
chr4	161037194	161037222	chr4:161037194-161037222	0	GAACATATATTAGGCCACAAAACAAGTCT	2	2	9	AD1	1.0	.
chr4	161045689	161045718	chr4:161045689-161045718	0	GAAATAGCTTTTCAAATGAACAGCAAGCCC	1	2	10	AC2	1.0	.
chr4	161048902	161048924	chr4:161048902-161048924	0	TGACAAGCCCTAAAGACATTTTC	1	2	3	AC2	1.0	.
chr4	161049291	161049322	chr4:161049291-161049322	0	CAACAAGTCTCTAGGAAATTCCAAACTTCCCC	1	2	12	AC2	-	.
chr4	161049849	161049881	chr4:161049849-161049881	0	GAGCTGGCACCACCCAGACTGATAAACTAGCTC	1	2	13	BD1	-	.
chr4	161050960	161050991	chr4:161050960-161050991	0	AAGCAATTCTGTGCTATAATTTAAAGTTGCTT	1	2	12	AA2	-	.
chr4	161051645	161051676	chr4:161051645-161051676	0	AGAGATTTTTTTTTTTTTACAAAAACTTGTTT	2	2	12	AA1	-	.
chr4	161053061	161053085	chr4:161053061-161053085	0	AAGAATGATTGTTATGAACTTGCCT	2	2	5	AD1	-	.
chr4	161054344	161054371	chr4:161054344-161054371	0	AAGCATGTAAAAGTGCTTCAACAAGTTC	1	3	8	CCD2	2.0	.
chr4	161054419	161054447	chr4:161054419-161054447	0	GACATAGCTTTTAAAATTTGAACAAGTTA	1	3	9	ACD1	2.0	.
chr4	161060124	161060155	chr4:161060124-161060155	0	CACCCTGTCTTCCACAATGGTTGAACTAGTTT	1	3	12	BCD1	-	.
chr4	161060615	161060636	chr4:161060615-161060636	0	AGACTTGCTTTATGGCAAATCT	1	2	2	AC1	-	.
chr4	161061501	161061526	chr4:161061501-161061526	0	AAATATGTTTTTGAATGAGCTTGGTT	1	2	6	AD3	-	.
chr4	161061688	161061720	chr4:161061688-161061720	0	AGGCAATTTTATTGTCCTCTCTTAATCTTGTTT	1	2	13	AD2	-	.
chr4	161062313	161062334	chr4:161062313-161062334	0	AGATTTGTTTGAAGATATGTTT	1	2	2	AA2	-	.
chr4	161063579	161063604	chr4:161063579-161063604	0	AAACAAGTTATAGTAAAAGCATGATA	1	3	6	CCD1	1.0	.
chr4	161069052	161069077	chr4:161069052-161069077	0	AGATTTGTCTTCCCTGAGACATACCT	1	2	6	AA2	-	.
chr4	161070057	161070082	chr4:161070057-161070082	0	GAGCTTGTTTTCTTGGTAGCATACTG	1	3	6	ACC1	1.0	.
chr4	161074921	161074946	chr4:161074921-161074946	0	AGGGATGTTTTATTATAAGCATCTTT	1	2	6	AA2	1.0	.
chr4	161078682	161078712	chr4:161078682-161078712	0	GAACCTGTTTTCTACCACTAGAAAAATGTTT	1	2	11	AB2	-	.
chr4	161079655	161079684	chr4:161079655-161079684	0	AGGCATGCTCTTTCCATTTATAATAAGCTT	1	2	10	AC1	-	.
chr4	161080687	161080706	chr4:161080687-161080706	0	AGGCAACTCTGAACATCTTT	1	2	0	AA2	-	.
chr4	161081720	161081741	chr4:161081720-161081741	0	GTGTAAGTTTTTAAGCATGCTG	1	3	2	ACD1	-	.
chr4	161081862	161081884	chr4:161081862-161081884	0	CAGCAAGTTGCTGGGGAAAGTTT	1	3	3	ACC2	1.0	.
chr4	161082153	161082184	chr4:161082153-161082184	0	AAACTTCCATATGAATAAGAAAAGACTAGCTT	1	2	12	AD1	-	.
chr4	161082265	161082289	chr4:161082265-161082289	0	ATACAAGCTCCACAAAGACAACCCT	1	2	5	AD3	-	.
chr4	161082367	161082386	chr4:161082367-161082386	0	AAAATAGCCCAGACAAGCTC	3	1	0	A1	-	.
chr4	161091135	161091162	chr4:161091135-161091162	0	AAATATGTTTTGGGAATGGGACTATCTT	1	2	8	AA2	1.0	.
chr4	161091397	161091427	chr4:161091397-161091427	0	AATTAAGTTCATCTCCTTGTTGGGCAAGTCC	1	2	11	AD4	1.0	.
chr4	161101420	161101449	chr4:161101420-161101449	0	AAATTAGCCTTGAATTCTTGGAACAAATTC	1	2	10	AA2	-	.
chr4	161101856	161101888	chr4:161101856-161101888	0	AAACATGCCAAAATTCAAGTAACAGGGAAGCCT	1	2	13	AC2	2.0	.
chr4	161102218	161102243	chr4:161102218-161102243	0	AAAAAAGCTTCTACATGAACACGCCT	1	2	6	AB3	1.0	.
chr4	161102257	161102278	chr4:161102257-161102278	0	AGGTATGCACAAGAGCATGTCC	2	2	2	AD1	1.0	.
chr4	161103377	161103406	chr4:161103377-161103406	0	TGGCTTGTCTGAAATTAATATAGCTACTTC	1	3	10	ACC1	-	.
chr4	161104678	161104702	chr4:161104678-161104702	0	TGGCTAGCCCATCAAAGACATTCTT	1	2	5	AC2	2.0	.
chr4	161106619	161106645	chr4:161106619-161106645	0	AAGCTACTTTAATTCCAAAGCAACTTT	1	2	7	AA2	1.0	.
chr4	161107852	161107882	chr4:161107852-161107882	0	AAGCATCCCCAATTAATATCTAAGCAATCCC	1	2	11	AA2	2.0	.
chr4	161109869	161109893	chr4:161109869-161109893	0	GGACAATTTCAGATGAAACTTGCCA	1	2	5	AC2	2.0	.
chr4	161110148	161110168	chr4:161110148-161110168	0	GAACAAGTTTTAGGCTAGTTC	2	0	1	0	-	.
chr4	161111063	161111082	chr4:161111063-161111082	0	AAACATTTTTGAAATTGCTT	1	2	0	AA2	-	.
chr4	161117188	161117216	chr4:161117188-161117216	0	GAAAATGCTCCTTTAGCTCGGAGTAGTTT	1	2	9	AA2	1.0	.
chr4	161122158	161122183	chr4:161122158-161122183	0	AGATATGTTTGCCTGTGTGCTAGCTT	1	2	6	AD2	1.0	.
chr4	161123574	161123596	chr4:161123574-161123596	0	AGACTAGCCTGGCCGACATGGCG	1	3	3	CCD1	4.0	.
chr4	161124071	161124103	chr4:161124071-161124103	0	CAACTTGCCTTGCATGATCCCAAAGGCTTGCCT	1	1	13	C1	-	.
chr4	161125204	161125235	chr4:161125204-161125235	0	GCACAAGTTGCTACCCTTTGATCAACATGTCC	1	3	12	CCD1	2.0	.
chr4	161129091	161129120	chr4:161129091-161129120	0	AGAGTAGTCTTAACACTGAAAAATTTGCTT	1	2	10	AA2	-	.
chr4	161130836	161130863	chr4:161130836-161130863	0	GAACTTGATTTACTGTAAAAAATAGTCT	1	2	8	AD2	1.0	.
chr4	161131320	161131342	chr4:161131320-161131342	0	CAGCTAGCCTCAGAGACAAATTT	1	2	3	AC2	-	.
chr4	161131929	161131957	chr4:161131929-161131957	0	GAGCTAGATTGAATATATTAAACAACTCT	1	2	9	AD2	1.0	.
chr4	161132618	161132644	chr4:161132618-161132644	0	AGGTTTGTTTTACAGGTAAACTTGTGT	1	2	7	AD3	-	.
chr4	161133805	161133835	chr4:161133805-161133835	0	AAACACGCTTTCAATCTTTCAGAACAAACCT	1	2	11	AB2	1.0	dELS
chr4	161134266	161134297	chr4:161134266-161134297	0	GCTCAAGTCTCCCTTTTCCTGAAAGCAAGTTT	1	2	12	DD4	-	.
chr4	161134894	161134916	chr4:161134894-161134916	0	CAGTGAGCTTAATAAACATGTTT	1	3	3	ABC1	-	.
chr4	161136705	161136736	chr4:161136705-161136736	0	AAGCAAGTATGGTTTTCAAACAAATCATGTCC	1	2	12	DD2	1.0	.
chr4	161138963	161138982	chr4:161138963-161138982	0	AGACAAGCCCAAAATACTCT	1	2	0	AA1	1.0	.
chr4	161139220	161139245	chr4:161139220-161139245	0	TGACAAGTCTTTAAAATAACTTGTGT	1	3	6	CCD1	-	.
chr4	161140024	161140043	chr4:161140024-161140043	0	GAACAAGTCTTAGCTAATTC	2	2	0	AC1	-	.
chr4	161143420	161143440	chr4:161143420-161143440	0	GAACTTCTTAGAGACATGTTA	1	3	1	ACC2	-	.
chr4	161144229	161144248	chr4:161144229-161144248	0	GAGAATGCCTGGGAAAGCCT	1	2	0	AA2	-	.
chr4	161144410	161144437	chr4:161144410-161144437	0	CAGCTTGCCTCTTGACCTGGAAAAGCTG	1	3	8	ACC2	-	.
chr4	161145171	161145194	chr4:161145171-161145194	0	ATGTATGCTTCACAAAGCATGCCT	1	2	4	AD4	1.0	.
chr4	161149854	161149873	chr4:161149854-161149873	0	GCACAAGTACAAACAAGCCC	2	2	0	DD1	-	.
chr4	161150312	161150332	chr4:161150312-161150332	0	AAAAAAGACTGAAGCATGCCT	2	2	1	AD1	-	.
chr4	161150344	161150368	chr4:161150344-161150368	0	AAAATAGTCTCAAAAAAGCATATCT	1	2	5	AA2	1.0	.
chr4	161151998	161152019	chr4:161151998-161152019	0	ACACATTTTTTGAAACATGTTT	2	2	2	AD1	1.0	.
chr4	161153367	161153390	chr4:161153367-161153390	0	AAACAAGTTTACTTGGGCTAACTA	1	2	4	AC3	-	.
chr4	161154700	161154724	chr4:161154700-161154724	0	AAGAAAACTTATCCAAAACATGTCT	2	2	5	AA1	-	.
chr4	161155665	161155694	chr4:161155665-161155694	0	AGACACGTTCTTTAAGGCTGAAGCAAACCT	1	2	10	AB2	3.0	.
chr4	161159538	161159562	chr4:161159538-161159562	0	AGGCTTCTTTAGAACAGATTTGCTT	1	2	5	AA2	-	.
chr4	161161279	161161307	chr4:161161279-161161307	0	TGACTTGTTGAGAAACAGTGAAATTGTCT	1	3	9	ACC2	-	.
chr4	161167108	161167139	chr4:161167108-161167139	0	AAACTAGTTTGGAAGACTGTTGAGAAAAGACC	1	2	12	AD1	-	.
chr4	161167217	161167239	chr4:161167217-161167239	0	GGGTTAGTCATAGAAACATGCTC	1	2	3	AC1	1.0	.
chr4	161170335	161170354	chr4:161170335-161170354	0	GGGCTAGTGTAGGCATCCTT	3	2	0	AD2	2.0	.
chr4	161171783	161171813	chr4:161171783-161171813	0	TGGCTTTTCACCAGGTTGGCCAGGCTTGTCT	1	3	11	ACC2	-	.
chr4	161172594	161172613	chr4:161172594-161172613	0	TGGCATGTTGAATCATGCTT	3	3	0	CCD2	1.0	.
chr4	161178153	161178178	chr4:161178153-161178178	0	AAGCTTACCTATCACTAAGTTAGTTC	1	2	6	AA2	1.0	.
chr4	161180514	161180535	chr4:161180514-161180535	0	AAACATATTCGTAAACTTTTTC	1	2	2	AA2	-	.
chr4	161186740	161186772	chr4:161186740-161186772	0	AAGAATGTTTATCTAGCCACAGAAAAATAGCCT	1	2	13	AA2	-	.
chr4	161186804	161186827	chr4:161186804-161186827	0	GAACAATTTTGTTCCAACAAGCTC	1	2	4	AC2	-	.
chr4	161187006	161187034	chr4:161187006-161187034	0	TAACTTGTTTGATGACCTTTGGCAAATTT	1	3	9	ACC1	-	.
chr4	161188053	161188078	chr4:161188053-161188078	0	TGAATAGCTTTGAGGTAAACTAGTCC	1	2	6	AC3	1.0	.
chr4	161188777	161188809	chr4:161188777-161188809	0	AGGTATGTTCCCCAGGCTAGCAGGAGCTTTCCT	1	2	13	AA2	-	.
chr4	161188987	161189015	chr4:161188987-161189015	0	GCACACGTTTTGTAAGGATGGGCATGTCC	2	2	9	BD1	1.0	.
chr4	161190039	161190058	chr4:161190039-161190058	0	TGCCTAGTCCAAACATGTCT	4	2	0	CD	1.0	dELS,CTCF-bound
chr4	161190494	161190519	chr4:161190494-161190519	0	AAATTAGCTCATATGTAAACAATTTT	1	2	6	AA2	-	.
chr4	161191718	161191746	chr4:161191718-161191746	0	ACAAATGTTCACGTTTTTAAGACAAGTTT	1	2	9	AD4	-	.
chr4	161193234	161193258	chr4:161193234-161193258	0	AAACTAGTTTGTGTAAGACTTGATT	1	1	5	D1	-	.
chr4	161196065	161196090	chr4:161196065-161196090	0	AAACTAGTTTGTATCTGGACAAGATA	1	2	6	CD	1.0	.
chr4	161201674	161201704	chr4:161201674-161201704	0	AAGCATGCCCAACACCCTCCTCATCATGTCC	1	2	11	CD	-	.
chr4	161201999	161202021	chr4:161201999-161202021	0	GACTAAGTTTTCAAGGCAAGTTA	1	3	3	ACD1	-	.
chr4	161202343	161202373	chr4:161202343-161202373	0	AGGCCTCTCTAATAAGAGACTAAGCAAGTTT	1	2	11	AB1	-	.
chr4	161204018	161204039	chr4:161204018-161204039	0	GAGCTAGCTGCAGGACTTTTTT	1	2	2	AC2	-	.
chr4	161206649	161206675	chr4:161206649-161206675	0	GAGTTAGTTGGATGAAGGGACATGTTT	1	2	7	AC1	-	.
chr4	161208240	161208260	chr4:161208240-161208260	0	TAGCAAACCTAAAACATGCCA	1	3	1	ACC2	-	.
chr4	161208426	161208446	chr4:161208426-161208446	0	GAACAAGTGTCAGGCTAGATC	1	2	1	DD2	-	.
chr4	161214748	161214779	chr4:161214748-161214779	0	AGAATAGCCTGCAATTGAATGTGAACTTCCCT	1	2	12	AA2	-	.
chr4	161217697	161217717	chr4:161217697-161217717	0	TAGCATGTCTAGGACATTTCT	1	2	1	AC2	1.0	.
chr4	161218226	161218257	chr4:161218226-161218257	0	TGGCAAGTCCTTGTCAAAAACTCAAATTGCTT	1	3	12	ACC2	-	.
chr4	161219741	161219771	chr4:161219741-161219771	0	AGGCAAGCCACAGATAGGAAGAAACTATTCT	1	2	11	AC2	1.0	.
chr4	161221446	161221473	chr4:161221446-161221473	0	TACATTGCTTTTCCTCTCAAACTTGCTT	1	3	8	ACD1	-	.
chr4	161221911	161221941	chr4:161221911-161221941	0	GGTCTGGTTTCTCCCATTTTGGAGCTTGTTC	1	2	11	BD1	1.0	.
chr4	161224033	161224063	chr4:161224033-161224063	0	AAATTAGTTTAAAATAAGAAAAATCAAGTCT	1	2	11	AD2	1.0	.
chr4	161225633	161225662	chr4:161225633-161225662	0	AAACAACTCTCCTTTGTCTAGAAGTAGTCT	1	2	10	AA2	-	CTCF-only,CTCF-bound
chr4	161228214	161228245	chr4:161228214-161228245	0	CAACAAGTCCCTAGGAAATTCCAAACTTTCCC	1	2	12	AC2	-	.
chr4	161229391	161229413	chr4:161229391-161229413	0	GGTCAAGTTTTCCAAATAAGTCT	1	2	3	AD2	-	.
chr4	161232836	161232859	chr4:161232836-161232859	0	GGATTAGCTCAACAGAACATTCTC	1	2	4	AA2	1.0	.
chr4	161235630	161235657	chr4:161235630-161235657	0	GAACCAGCTCTTTAATAAAAGCATTCTC	2	2	8	AB3	-	.
chr4	161236442	161236461	chr4:161236442-161236461	0	GAGCTTTCTTGGACACGTTT	1	2	0	AB2	2.0	.
chr4	161237482	161237514	chr4:161237482-161237514	0	AAACATGTTCACACATTGTGCAAATACATTCTT	2	2	13	AD1	-	.
chr4	161239207	161239231	chr4:161239207-161239231	0	AAACTAGTCTGAAAAATATAAGTTT	1	2	5	AD1	2.0	.
chr4	161239853	161239877	chr4:161239853-161239877	0	CAACTTGCCTCACATAAGCAATTTA	1	3	5	ACC1	-	.
chr4	161241416	161241441	chr4:161241416-161241441	0	GAAGAAGTTCTTAATAGGACCAGCTT	1	2	6	AB2	-	.
chr4	161241471	161241502	chr4:161241471-161241502	0	AAGAAACTCCATAGACCTCCACAAACAAGTTT	1	2	12	AA1	-	.
chr4	161242278	161242303	chr4:161242278-161242303	0	AAACTTACCCATATGAAAGCAAGATT	1	2	6	AD2	1.0	.
chr4	161242600	161242621	chr4:161242600-161242621	0	GAAATTGCTTCTGAGTTTGTTT	1	2	2	AA2	1.0	.
chr4	161243500	161243521	chr4:161243500-161243521	0	GAACATATTTGTAAACAAGATC	1	2	2	AD2	1.0	.
chr4	161247333	161247359	chr4:161247333-161247359	0	AAGCTTGCAATCATTTGAGACATGCTA	1	3	7	CCD2	-	.
chr4	161247644	161247668	chr4:161247644-161247668	0	GAGCTTGGTCAATAAAAAAATGTTC	1	2	5	AD2	1.0	.
chr4	161249128	161249159	chr4:161249128-161249159	0	AGGCATGCTGGCTGCAGTGGGGCAGGAAGCTC	1	3	12	ACC2	-	.
chr4	161249791	161249822	chr4:161249791-161249822	0	AGACCTGCTCCTTTCCAGCCAGGAGCCTGTTT	1	2	12	BB2	1.0	.
chr4	161253697	161253727	chr4:161253697-161253727	0	GAGGTTGCTCCCAAGCTCTTCGGGCTTGACT	1	2	11	AD3	-	.
chr4	161254662	161254683	chr4:161254662-161254683	0	GGGCTAATTTGGAGGCTTTTCT	1	2	2	AA2	-	DNase-H3K4me3,CTCF-bound
chr4	161255306	161255328	chr4:161255306-161255328	0	TAGCTTGCTTCTGTAGCTTCCTT	1	3	3	ACC1	-	.
chr4	161255338	161255364	chr4:161255338-161255364	0	GGAGCTGCCTGTGTAATAAACTTGTCC	1	2	7	AB4	-	.
chr4	161265444	161265465	chr4:161265444-161265465	0	AAGCAGTCCTGAAAACAAGTTT	1	2	2	AB1	-	.
chr4	161267401	161267422	chr4:161267401-161267422	0	GGACATGCCCTGGAACATTTTC	2	1	2	A1	1.0	.
chr4	161268119	161268139	chr4:161268119-161268139	0	CAACAAGCCTCTAGGAAGTTC	1	3	1	ACC2	-	.
chr4	161269150	161269170	chr4:161269150-161269170	0	AAACTTGTTTCAGACAAGTGA	1	2	1	CD	-	.
chr4	161273304	161273326	chr4:161273304-161273326	0	AGACTAATTTTTCAAGAAAGCTT	1	2	3	AA2	1.0	.
chr4	161275682	161275701	chr4:161275682-161275701	0	AGGCATTCTTACACTAGTTT	3	2	0	AD2	1.0	.
chr4	161275928	161275948	chr4:161275928-161275948	0	AGGCTTGCCTTAAACTTAATG	1	3	1	ACD2	-	.
chr4	161279163	161279187	chr4:161279163-161279187	0	ATACTTGCTTTCTTTATACATGTTT	1	2	5	DD2	-	.
chr4	161279978	161280003	chr4:161279978-161280003	0	AAACATGTTTTTCTTTAATCTACTTT	2	2	6	AD1	1.0	.
chr4	161280625	161280646	chr4:161280625-161280646	0	GAATATGCATGCAAACTTGTCC	2	2	2	AD1	-	.
chr4	161280847	161280872	chr4:161280847-161280872	0	AGACTTTTTAAAATAAAAACAAGTCA	1	3	6	ACC2	1.0	.
chr4	161281526	161281557	chr4:161281526-161281557	0	AGACAAATTTATTCTAATATTTAAGGAAGCTT	1	2	12	AA2	-	.
chr4	161281702	161281734	chr4:161281702-161281734	0	AAGCAAGCTTCTGCAGTAAATGGGAGGAAGTTT	1	1	13	A2	2.0	.
chr4	161284477	161284499	chr4:161284477-161284499	0	TAGCTTGTTTGGTTACCTTGTTT	1	3	3	CCD2	-	.
chr4	161286851	161286882	chr4:161286851-161286882	0	AGACTAGTCAAAACATTCAAAATAGAAAGTTT	1	3	12	ACC2	-	.
chr4	161287801	161287827	chr4:161287801-161287827	0	AGCCTTGCCCTCAGGGGAAACAAGTTA	1	2	7	CD	1.0	.
chr4	161290500	161290528	chr4:161290500-161290528	0	AGCCTAGCCAATATGGTGAAAACTTGTCT	1	2	9	CD	-	.
chr4	161292936	161292959	chr4:161292936-161292959	0	TAGCTTGTCATTAGTGACATGCCC	1	3	4	CCC	2.0	.
chr4	161294494	161294513	chr4:161294494-161294513	0	AAGCAGGTTCAAGCATGCAC	2	2	0	BD2	2.0	.
chr4	161297620	161297641	chr4:161297620-161297641	0	AAACTTCTCTAAAAACATCTTC	1	2	2	AA2	1.0	.
chr4	161299217	161299247	chr4:161299217-161299247	0	AAATTAGCCCAATGTGGTGTGGTGCATGCCT	1	2	11	AD2	-	.
chr4	161300387	161300414	chr4:161300387-161300414	0	AAACTACTTTTATATGATAAGCTATCTT	1	2	8	AA2	2.0	.
chr4	161304518	161304540	chr4:161304518-161304540	0	GAAAATGTCTCCAAGGCATGTCA	1	2	3	AC2	2.0	.
chr4	161307685	161307716	chr4:161307685-161307716	0	CAGCTTGCTCCATTGAGTATTTAAGAATGTCT	1	2	12	AC2	-	.
chr4	161313057	161313086	chr4:161313057-161313086	0	GAGTTTGCTTCCCCTGTTCTCAGCTAGTTC	1	2	10	AC2	3.0	.
chr4	161313247	161313269	chr4:161313247-161313269	0	AAGCAAGTTTCTAATAATTGCTC	1	2	3	AD1	-	.
chr4	161314529	161314552	chr4:161314529-161314552	0	AGGCTTGACTTGTGAAACTTCCTC	1	2	4	AD2	-	dELS
chr4	161314706	161314736	chr4:161314706-161314736	0	GAATTTGCCTGTGTGATAAATGAACTTCTCT	1	2	11	AA2	-	dELS
chr4	161318868	161318900	chr4:161318868-161318900	0	GGGGTTGTTTGTTTTTTTCTGGTAAATTTGTTT	1	2	13	AA2	-	.
chr4	161319835	161319855	chr4:161319835-161319855	0	AAACAAGCTCAGGGCTTCCAC	1	2	1	AD4	-	.
chr4	161321159	161321188	chr4:161321159-161321188	0	CAGCATGTCTTGAAAGCATTCAACAAGTCG	1	3	10	CCC	2.0	.
chr4	161321467	161321499	chr4:161321467-161321499	0	GGGAATGTTTCTGGAGCCTTGGGGGACCAGCTC	1	2	13	AB2	-	.
chr4	161321551	161321574	chr4:161321551-161321574	0	AAACAGGCTTCATATAACTTGTTG	1	3	4	BCC2	-	.
chr4	161329593	161329615	chr4:161329593-161329615	0	AGACATCCCCTGTGGACAAGACT	1	2	3	AD2	-	.
chr4	161331235	161331259	chr4:161331235-161331259	0	GAACTTCTTTCCCAACAGCAAGCTA	1	3	5	ACC2	-	.
chr4	161331515	161331542	chr4:161331515-161331542	0	TAGCTTGTTTATATCGGCAGACATGTTT	2	1	8	C1	-	.
chr4	161334399	161334421	chr4:161334399-161334421	0	GAACTAGCATGAAAAACCAGTCC	1	2	3	BD2	-	.
chr4	161336230	161336254	chr4:161336230-161336254	0	CAGCTTGTTAGCACTAGAAAAGTCT	1	3	5	ACC2	-	.
chr4	161336470	161336499	chr4:161336470-161336499	0	GGATAAGTTAAAACATCACAAAGCTAGTTG	1	3	10	ACC1	1.0	.
chr4	161337662	161337682	chr4:161337662-161337682	0	TGACATGTCTCAGACTGTCTC	2	3	1	ABC2	-	.
chr4	161344265	161344294	chr4:161344265-161344294	0	GAAAATGTCTAAACTATAAAGAGTTTGCTT	1	2	10	AA2	-	.
chr4	161347363	161347385	chr4:161347363-161347385	0	GACTATGTTTCTTAGACAAGTTC	1	2	3	AD4	-	.
chr4	161348656	161348684	chr4:161348656-161348684	0	GGAGTTGTTTTTCTTTTGTAAATTTGCTT	1	2	9	AA2	1.0	.
chr4	161353346	161353366	chr4:161353346-161353366	0	AAGCCTGCCCTGGCCTAGCCT	1	2	1	BD2	-	.
chr4	161355040	161355061	chr4:161355040-161355061	0	AGGCTTGTATTGAAACTTTCTC	1	2	2	AD2	-	.
chr4	161360449	161360469	chr4:161360449-161360469	0	AGGCAGGCTCAGGACTAGCAT	1	2	1	BD2	1.0	.
chr4	161363749	161363770	chr4:161363749-161363770	0	AAAAAAGTGCCAAGGCTAGCTT	1	2	2	AD1	1.0	.
chr4	161364080	161364106	chr4:161364080-161364106	0	AAGCAAGCTCTGTTAAGGGAGATCTTT	2	2	7	AA1	1.0	.
chr4	161365409	161365438	chr4:161365409-161365438	0	AAACTAGTGTCATGTAATTGAAACTAATTT	1	2	10	AD2	-	.
chr4	161365548	161365578	chr4:161365548-161365578	0	GAACTTTCCCATCAGTGCCGAAGGCAATTTT	1	2	11	AA2	2.0	.
chr4	161370206	161370226	chr4:161370206-161370226	0	AAACTTGTGTCACACAAGCTT	1	2	1	DD2	2.0	.
chr4	161371864	161371887	chr4:161371864-161371887	0	TAACATTTTTACGGTGACATGTCT	1	3	4	ACC2	-	.
chr4	161372524	161372547	chr4:161372524-161372547	0	GAGCTTATTATTGCTGGCTTGTTT	1	3	4	ACC2	-	.
chr4	161374437	161374466	chr4:161374437-161374466	0	CAACATTCTTTGTTTCATATAAGCATGCTT	1	2	10	AC1	-	.
chr4	161376147	161376167	chr4:161376147-161376167	0	AAGCAAGGTCAGAACAAATCT	1	2	1	AD2	-	.
chr4	161376217	161376241	chr4:161376217-161376241	0	GAGCATACTGTGGAGAAACTAGTTT	1	2	5	AC1	-	.
chr4	161379257	161379276	chr4:161379257-161379276	0	AAGCTAGCCTAGACATTCCC	4	1	0	A1	-	.
chr4	161381344	161381369	chr4:161381344-161381369	0	AAACAAGTCCCAAAATAGAGAATTTT	1	2	6	AA1	1.0	.
chr4	161382417	161382445	chr4:161382417-161382445	0	TAACAAGTCTTATTTTTTAAAATATGTTT	1	2	9	AC2	-	.
chr4	161385873	161385899	chr4:161385873-161385899	0	AAACAAGCCACTGTCCTGGATTTGCCT	1	2	7	AC2	-	.
chr4	161387078	161387108	chr4:161387078-161387108	0	AAATTAGTTCAGAACTTTTCAAAGCATATTT	1	2	11	AA2	1.0	.
chr4	161387628	161387659	chr4:161387628-161387659	0	TAGCAAGCTCAAAAATATAAATAAACATATAT	1	3	12	ACD2	1.0	.
chr4	161388822	161388852	chr4:161388822-161388852	0	AGACAAGCTCTCTTTACTCCTGAACAATTTT	1	1	11	A1	-	.
chr4	161389549	161389580	chr4:161389549-161389580	0	AGACTTGTTTTGGATGAAGTAAGGGCTTTCAT	1	2	12	AD4	-	.
chr4	161390666	161390691	chr4:161390666-161390691	0	AAGCAATTCCCTGTGTCAACTTGTCA	1	3	6	ACC2	-	.
chr4	161395985	161396007	chr4:161395985-161396007	0	AGACTTGGCCATGTGACTTGTTT	1	2	3	CD	-	.
chr4	161396753	161396774	chr4:161396753-161396774	0	AAACAAGCCCAAAAGCTATACC	1	2	2	AD4	2.0	.
chr4	161402110	161402133	chr4:161402110-161402133	0	GAACTAGCTAGAGGGATCTAGCTA	1	3	4	CCD2	-	.
chr4	161403441	161403467	chr4:161403441-161403467	0	GGAAATGTATCCAAAGGAGGCTAGTTT	2	2	7	AD1	-	.
chr4	161406412	161406438	chr4:161406412-161406438	0	AGACTTGCTCTGTAGCTTAATAAGTCT	1	2	7	AC1	2.0	.
chr4	161407446	161407473	chr4:161407446-161407473	0	TGAGATGCCTGAACACTATGGCTAGTTC	1	3	8	ACC1	1.0	.
chr4	161409523	161409551	chr4:161409523-161409551	0	AGACATGTGCCACCACATGAGGCTAATTT	1	2	9	AD2	-	.
chr4	161410462	161410488	chr4:161410462-161410488	0	CAAAATGCTCAGTCATAAAGCAAGCCT	1	2	7	AC3	1.0	.
chr4	161413431	161413460	chr4:161413431-161413460	0	TGGCAAGGTTGTGGAGAAAAAGGCATGCTT	1	2	10	CD	1.0	.
chr4	161417437	161417463	chr4:161417437-161417463	0	AGAGTTGCTATTTTATTTAACATGCTT	1	3	7	ACC1	2.0	.
chr4	161419506	161419532	chr4:161419506-161419532	0	AGGAATGTCTGTCCTGAGGTCTTGTCC	1	2	7	AD2	3.0	.
chr4	161422989	161423017	chr4:161422989-161423017	0	TAGCTTGCTATAAATTCAGAAACAATTTT	1	3	9	ACC1	-	.
chr4	161425673	161425701	chr4:161425673-161425701	0	AGGCAATCTTAAGACCCTGGAGTTTGCTT	1	2	9	AA2	2.0	.
chr4	161426028	161426059	chr4:161426028-161426059	0	AAATATGCTTAATGAAAAAAATGAACATCTTC	1	2	12	AA2	-	.
chr4	161433384	161433409	chr4:161433384-161433409	0	AAACTGGTTTTAGAGGGAACATACTT	1	2	6	AB2	-	.
chr4	161435728	161435758	chr4:161435728-161435758	0	AAACATATTCACAAAAATTAAAAACATTTTT	1	2	11	AA2	-	.
chr4	161435883	161435913	chr4:161435883-161435913	0	GGACTTCCCCCCAAAGAACTAAAACTTTTTT	1	2	11	AA2	1.0	.
chr4	161436435	161436455	chr4:161436435-161436455	0	AAACTATCCCTGGACATTTTC	1	2	1	AA2	-	.
chr4	161437946	161437972	chr4:161437946-161437972	0	AGACTTACTCCTCCGAAGAGGATGCTT	1	2	7	AA2	-	.
chr4	161441486	161441507	chr4:161441486-161441507	0	AAACATTTCTGTAAACTAGGTT	1	2	2	AD2	1.0	.
chr4	161441954	161441975	chr4:161441954-161441975	0	GAGCTAGTTCTTGCAAATGCTT	2	2	2	AD1	-	.
chr4	161442812	161442841	chr4:161442812-161442841	0	ATGCATGCTTTAGAAATATGAAACTAATCT	1	2	10	AD3	1.0	.
chr4	161444438	161444459	chr4:161444438-161444459	0	AATCTAGTTTCCAGGCTAGGTC	1	2	2	DD3	-	.
chr4	161448240	161448261	chr4:161448240-161448261	0	AAACATTTTTTGAAACAATTTT	1	2	2	AA2	3.0	.
chr4	161449031	161449054	chr4:161449031-161449054	0	AGCCATGCCAAATGAAGCAAGCTA	1	3	4	CCD1	-	.
chr4	161449447	161449473	chr4:161449447-161449473	0	GGGATAGTTTCAAGAGTAGGTAAGCCT	1	2	7	AA2	-	.
chr4	161449609	161449628	chr4:161449609-161449628	0	CAGCATGTTTCAGCTAGATT	4	3	0	CCD1	-	.
chr4	161454883	161454906	chr4:161454883-161454906	0	AAGCAAGTTCAATTGTACATGTGT	1	2	4	DD1	-	.
chr4	161455292	161455324	chr4:161455292-161455324	0	TGTTTTGCTTATTTTCAATATAGAAACTTGTTT	1	3	13	ACD1	-	.
chr4	161455698	161455727	chr4:161455698-161455727	0	AGAAAAGGTCAACTACATTTAAACTAGTTT	1	2	10	AD1	1.0	.
chr4	161456494	161456522	chr4:161456494-161456522	0	AGAATTTTCTGATCCTTGAGAACATGCTT	2	2	9	AA1	-	.
chr4	161456799	161456821	chr4:161456799-161456821	0	AGACTAGTGATAGTGGCTTGCTC	1	3	3	CCD2	1.0	.
chr4	161457502	161457521	chr4:161457502-161457521	0	GAATTTGTCTAAACTATTTT	1	2	0	AA2	-	.
chr4	161460616	161460640	chr4:161460616-161460640	0	TAACAAGTCTCACTAAGGCATCTCT	1	2	5	AC2	-	.
chr4	161463725	161463745	chr4:161463725-161463745	0	AGACAACTTCTGAACTTCTTT	1	2	1	AA2	-	.
chr4	161467929	161467950	chr4:161467929-161467950	0	CAACATGCCTCAAAAGTAGTTT	1	2	2	AC2	-	.
chr4	161470604	161470636	chr4:161470604-161470636	0	GAGCTTCTCTATTTCTGCAAAAAAAAAAAGTCT	1	2	13	AA2	-	.
chr4	161474902	161474925	chr4:161474902-161474925	0	GAACATTTCTTACAGGACAAGTCT	1	1	4	A2	-	.
chr4	161475709	161475730	chr4:161475709-161475730	0	AAATTTGCCTCAGGTCTTGTTC	1	2	2	AD2	1.0	.
chr4	161476649	161476674	chr4:161476649-161476674	0	GCACTTGTTTTTGAATAAACTAGTAT	1	2	6	DD3	-	.
chr4	161478723	161478750	chr4:161478723-161478750	0	AAAAAAGTTTTCACATCTAGGTATGCCC	1	2	8	AA2	-	.
chr4	161480102	161480131	chr4:161480102-161480131	0	AAACATTCTCTGTAAATGAAAAGAATGTTT	1	2	10	AA2	2.0	.
chr4	161481066	161481098	chr4:161481066-161481098	0	AAAGTTGGCTGTGCAACATAAATGAACTTGTCT	1	2	13	AD1	1.0	.
chr4	161483520	161483551	chr4:161483520-161483551	0	AGACATCCTTGACCAGACTTACAAGCATTTTT	1	2	12	AA2	1.0	.
chr4	161484288	161484310	chr4:161484288-161484310	0	AGATATTTCTCACAAACATGTCT	2	2	3	AA1	2.0	.
chr4	161484556	161484579	chr4:161484556-161484579	0	GAGCAAGCTTTCTGGAACATTACT	1	2	4	AD4	-	.
chr4	161487520	161487549	chr4:161487520-161487549	0	AAACCAGTTTGGGTATTGTCAAATTTGCCT	1	2	10	AB2	-	.
chr4	161488590	161488609	chr4:161488590-161488609	0	AGACCTGTTGAGGCTTGTTA	3	3	0	BCC1	-	.
chr4	161488822	161488844	chr4:161488822-161488844	0	AAGGAAGTTTGCTGTGCATGTTC	1	2	3	AD2	-	.
chr4	161494859	161494878	chr4:161494859-161494878	0	AGACTAGCCTGGGCAACCTT	3	1	0	A1	-	.
chr4	161498376	161498400	chr4:161498376-161498400	1	AGAAATGTTCTGGGAAAGCATGCTC	2	1	5	A1	1.0	.
chr4	161500857	161500877	chr4:161500857-161500877	0	AGGCTAGTTTGAAACCTGTGT	1	2	1	BD1	2.0	.
chr4	161503817	161503846	chr4:161503817-161503846	0	AAGCAAGTCTTGTTCTAGTTGAACATAATA	1	3	10	ACD2	1.0	.
chr4	161505345	161505374	chr4:161505345-161505374	0	TATTAAGTTCAACTAGAACAAGACTTGCTT	1	3	10	ACD1	-	.
chr4	161506949	161506978	chr4:161506949-161506978	0	AGGCAATTTTCCTGAATACGAAACTTTTTT	1	2	10	AA2	-	.
chr4	161511099	161511121	chr4:161511099-161511121	0	AAACTATTCTGAAGGAAATGCCT	1	2	3	AA2	-	.
chr4	161516028	161516051	chr4:161516028-161516051	0	GTGCATGACCTTGTGAACAAGCTT	1	2	4	DD1	-	.
chr4	161525991	161526014	chr4:161525991-161526014	0	AGGCTAGTTTTGTGGGGGTTGACT	1	2	4	AD1	-	.
chr4	161527434	161527466	chr4:161527434-161527466	0	AAACAAATTTACAAGAAAAAAACAAACAACCCC	1	2	13	AA2	-	.
chr4	161532958	161532979	chr4:161532958-161532979	0	AAACTTGCTTCTGAACAACTCT	1	1	2	A1	1.0	.
chr4	161534767	161534795	chr4:161534767-161534795	0	AAGCAATCCTAAGCAAAAAGAACAAATCC	1	2	9	AA2	-	.
chr4	161538387	161538411	chr4:161538387-161538411	0	TGGCTTGTCCTAATTAAACTGTTTC	1	3	5	ABC2	2.0	.
chr4	161541566	161541587	chr4:161541566-161541587	0	GGACACTTTCACAGACATGTCT	2	2	2	AB1	-	.
chr4	161542922	161542949	chr4:161542922-161542949	0	TATCTTGTTTCAGAAATTAAACAAGTCC	1	2	8	CD	-	.
chr4	161545123	161545147	chr4:161545123-161545147	0	GGAAAAGTTTACAGAAAGCATTTTC	1	2	5	AA2	1.0	.
chr4	161551425	161551457	chr4:161551425-161551457	0	GGGGTTGTTTGTTTTTTTCTTGTAAATTTGTTT	1	2	13	AA2	-	.
chr4	161552794	161552821	chr4:161552794-161552821	0	TGACAAGCTAAACATTTAAAAGTAGCTT	1	3	8	ACC2	2.0	.
chr4	161556351	161556372	chr4:161556351-161556372	0	CAGCTAGTTCTCTAGCTAGCCT	2	2	2	CC	1.0	.
chr4	161556437	161556462	chr4:161556437-161556462	0	TAACATGTCTTGCATCAGACAGGATT	1	3	6	BCD2	1.0	dELS,CTCF-bound
chr4	161557238	161557258	chr4:161557238-161557258	0	TAATAAGCCTAAAACTTGCTA	1	3	1	ACC1	-	.
chr4	161558489	161558512	chr4:161558489-161558512	0	AGACAAGTCTACACTGAGTAGCTC	1	2	4	AC1	-	.
chr4	161566950	161566976	chr4:161566950-161566976	0	AAACATTCTTCCCATTTGGTCAAGTTT	1	2	7	AD2	-	.
chr4	161568959	161568983	chr4:161568959-161568983	0	AGGCTTGTTCAAAGGTAGCAAGTAC	1	2	5	CD	1.0	.
chr4	161569190	161569210	chr4:161569190-161569210	0	AGGCTGGTATCAAACTAGCCT	1	2	1	BD1	-	.
chr4	161573008	161573032	chr4:161573008-161573032	0	AAACAAGATGTAAGTAAACAAGCCC	1	2	5	CD	1.0	dELS
chr4	161575189	161575217	chr4:161575189-161575217	0	GGAGTTGTTTTTTTCTTGTAAATTTGTTT	1	2	9	AA2	-	.
chr4	161580072	161580103	chr4:161580072-161580103	0	GAACATTTATATATTAATTTTTGAACATGTCT	2	2	12	AD1	2.0	.
chr4	161580873	161580898	chr4:161580873-161580898	0	AGACAAGCTTTGGCAGTAAGTAGTTA	1	3	6	ACC2	1.0	.
chr4	161581255	161581277	chr4:161581255-161581277	0	GAATTTGCCTTTAAAACATGTCG	1	2	3	AC2	1.0	.
chr4	161581829	161581860	chr4:161581829-161581860	0	CATATAGTTTCACTGTGAATATGGACAAGCTT	1	3	12	ACD1	1.0	.
chr4	161582193	161582222	chr4:161582193-161582222	0	GGGCTTGTTATGGTAATCAATGACATATTT	1	3	10	ACC1	1.0	.
chr4	161582985	161583017	chr4:161582985-161583017	0	AGACTAGCCTGGCTAAGATGGTGAAACCTGTCT	1	1	13	B2	1.0	.
chr4	161583738	161583764	chr4:161583738-161583764	0	AGACTTGACCTAACTAGAAACATTTTT	1	2	7	AD2	-	dELS
chr4	161584080	161584111	chr4:161584080-161584111	0	AAACATACTTCATGAATACTCCAAGCTTTCCC	1	2	12	AA2	2.0	.
chr4	161585784	161585808	chr4:161585784-161585808	0	GAGCATCCTCAGCACAGACTTGTCC	1	1	5	A2	-	.
chr4	161589369	161589401	chr4:161589369-161589401	0	AAACAGGTTTTACCATGTTCGCCAGGCTGGTCT	1	2	13	BB2	-	.
chr4	161590640	161590663	chr4:161590640-161590663	0	AAGCATGTTCAGCATTACTAGTCA	1	3	4	CCD2	-	.
chr4	161590885	161590914	chr4:161590885-161590914	0	GTACTACCCCAAAGAACTGAAAACATGTCT	2	2	10	AD1	1.0	.
chr4	161591241	161591265	chr4:161591241-161591265	0	TGACATGTCCAGAATGAGCATATCC	1	2	5	AC2	-	.
chr4	161596871	161596903	chr4:161596871-161596903	0	GGGGTTGTTTGTTTTTTTCTTGTAAATTTGTTT	1	2	13	AA2	-	.
chr4	161601059	161601085	chr4:161601059-161601085	0	AAAATAGCTTAAAAGCTGAACTTGCAC	1	2	7	AD3	-	.
chr4	161601820	161601848	chr4:161601820-161601848	0	GAAGATCTCCCAGAAAAAGAGGCATGCCT	2	2	9	AA1	2.0	.
chr4	161604568	161604596	chr4:161604568-161604596	0	AAACTTCTTTGATGAGAGTGGGCATATTT	1	2	9	AA2	-	.
chr4	161604659	161604682	chr4:161604659-161604682	0	GGACATTTTTAATGGGAGATGCCC	1	2	4	AA2	2.0	dELS
chr4	161605262	161605285	chr4:161605262-161605285	0	AAACTTGTGAAGTAAAACATGCCA	1	3	4	CCD2	-	.
chr4	161608790	161608820	chr4:161608790-161608820	0	AAACATATTTGATGACTCCCTAGACTTTTCT	1	2	11	AA2	-	.
chr4	161609296	161609326	chr4:161609296-161609326	0	AAACAAGCCTATTTTTATCTTTGACTAGATT	1	2	11	CD	-	.
chr4	161612997	161613017	chr4:161612997-161613017	0	AAACAAGCTTGGAACTAAATT	1	2	1	AD4	-	.
chr4	161618645	161618675	chr4:161618645-161618675	0	GAACTAGCTTTGTATCCCAGGGATGAAGCCC	1	2	11	AD1	3.0	.
chr4	161623176	161623198	chr4:161623176-161623198	0	AGACAAACTCTGAAAACTTACTT	1	2	3	AA2	1.0	.
chr4	161625704	161625730	chr4:161625704-161625730	0	AGGCATGTTGAAAGCCGAAACAGGTCA	1	3	7	BCC1	1.0	.
chr4	161625838	161625869	chr4:161625838-161625869	0	AAACAGGTTTATTGATGATATAGAGAAAGTTT	1	2	12	AB2	-	.
chr4	161625997	161626028	chr4:161625997-161626028	0	AAGCTTTTCTTCTGTAAGAAAGAGGTTAGTTC	1	2	12	AA2	-	.
chr4	161626102	161626128	chr4:161626102-161626128	0	CAGCAAGTTATCCAGAAGAGCTAGCTA	1	3	7	CCC	-	.
chr4	161627549	161627577	chr4:161627549-161627577	0	AGGCATGCCTGAAAGTCTAGAAAATGTGT	2	2	9	AD1	-	.
chr4	161630881	161630903	chr4:161630881-161630903	0	GAACTTGTCATAGAAACAAATTC	1	2	3	AC2	2.0	.
chr4	161633836	161633858	chr4:161633836-161633858	0	TAGCAAGATAATAAAGCTAGTTC	1	3	3	CCD2	-	.
chr4	161635446	161635478	chr4:161635446-161635478	0	AAATTAGCTTCGTTTTTGATGTTGGAGTTGTTT	1	2	13	AA2	1.0	.
chr4	161637304	161637336	chr4:161637304-161637336	0	GGGGTTGTTTGTTTTTTTCTTGTAAATTTGTTT	1	2	13	AA2	1.0	.
chr4	161640430	161640449	chr4:161640430-161640449	0	AAGCATGTATAAACAAGCAT	3	2	0	DD2	1.0	.
chr4	161643025	161643053	chr4:161643025-161643053	0	AAACATGTTGGTTTATATAAGTCTTGTTC	1	2	9	CD	1.0	.
chr4	161644795	161644823	chr4:161644795-161644823	0	GGAGAAGTCTCCATAGGCAAGGATAGTTT	1	2	9	AA2	-	.
chr4	161655026	161655056	chr4:161655026-161655056	0	AAACATGTTCTTTCATGCTAGGAAAATATTT	2	2	11	AA1	2.0	.
chr4	161661203	161661227	chr4:161661203-161661227	0	GAGCAAGCTTTTCATAACCAAGATT	1	2	5	DD1	1.0	.
chr4	161661634	161661662	chr4:161661634-161661662	0	GGTAATGCTTACATAATTTAGACATGCCA	1	3	9	ACD1	-	.
chr4	161665757	161665779	chr4:161665757-161665779	0	ATGCATGCCTAGGAAACTTGCCT	2	1	3	D1	-	.
chr4	161666457	161666484	chr4:161666457-161666484	0	AAACTTGCTCCATTAGTAAAGGAAGCCT	1	1	8	A2	-	.
chr4	161667301	161667329	chr4:161667301-161667329	0	AAACAATTCTTTTTTATGCAGAATAGTTT	1	2	9	AA2	1.0	.
chr4	161671096	161671123	chr4:161671096-161671123	0	AGACATTTCTGTCTAGAGAGACTTTCTT	1	2	8	AA2	-	DNase-H3K4me3
chr4	161671982	161672003	chr4:161671982-161672003	0	GTACTAATCTGTGAACAAGTTT	1	2	2	AD1	1.0	.
chr4	161674656	161674680	chr4:161674656-161674680	0	GGGCTTGTTTGATTGGGACATTGCA	1	3	5	ACD2	1.0	.
chr4	161674794	161674821	chr4:161674794-161674821	0	GAAGATGCTTTTCAGTCAAGACATACCC	1	2	8	AA2	2.0	.
chr4	161675647	161675676	chr4:161675647-161675676	0	AAACTATATTTTTCTCCTGAAGGCATGCTT	2	2	10	AD1	1.0	.
chr4	161681337	161681362	chr4:161681337-161681362	0	AAACAAGTTAACAGCATAACTAGCAT	1	3	6	CCD1	-	.
chr4	161682176	161682197	chr4:161682176-161682197	0	GAGCTTGCCCAACAGAAAGTTG	1	3	2	ACC2	1.0	.
chr4	161685191	161685219	chr4:161685191-161685219	0	AGATATGTTCTTTTTGTTTAGTCTTGCTT	1	2	9	AD2	1.0	.
chr4	161688274	161688301	chr4:161688274-161688301	0	AATCTTGCCTTGTTGCCCAGGCTGGTCT	1	2	8	BD3	1.0	.
chr4	161689237	161689265	chr4:161689237-161689265	0	GAACAAACTCTATAAGAGAAAGCATTTTT	1	2	9	AA2	-	.
chr4	161690174	161690195	chr4:161690174-161690195	0	TAACAAGCTACCAAACTTCTTT	1	3	2	ACC1	-	.
chr4	161693160	161693188	chr4:161693160-161693188	0	CCACTTGTTCGTGGTGTACAAACATGCTG	1	3	9	CCD1	1.0	.
chr4	161701551	161701577	chr4:161701551-161701577	0	AATCTAGTATAAAGTCAGAACAAGTTT	1	2	7	DD1	-	.
chr4	161703400	161703425	chr4:161703400-161703425	0	AAATTTGTTTGACCCAAGATTTGTTC	1	2	6	AA2	1.0	.
chr4	161707578	161707601	chr4:161707578-161707601	0	TAACATGTCTATTCTAACATTTTT	1	3	4	ACC1	-	.
chr4	161710167	161710186	chr4:161710167-161710186	0	CATGTTGCCCAGGCTAGTCT	2	3	0	ACD1	-	.
chr4	161712147	161712177	chr4:161712147-161712177	0	AGGCATTTCCTTTTTGGGGGTAGAAATGTTC	1	2	11	AA2	1.0	.
chr4	161717355	161717383	chr4:161717355-161717383	0	TAGCTGGTTTCAGTGTCAGTAGCAAGTCT	1	3	9	BCC2	1.0	.
chr4	161721774	161721801	chr4:161721774-161721801	0	AAGCTTTTCTTTGGAATAAAACTACTTT	1	2	8	AA2	2.0	.
chr4	161721869	161721893	chr4:161721869-161721893	0	AAAATAGTTTGCAAAGGGATAGTTT	1	2	5	AA2	1.0	.
chr4	161722629	161722657	chr4:161722629-161722657	0	GAACTAACCCTGTGGCACTTAACTAGCTA	1	3	9	ACC2	1.0	.
chr4	161725635	161725656	chr4:161725635-161725656	0	AGACAAGTTTTCAATTTTGTCT	1	2	2	AD1	-	.
chr4	161726370	161726396	chr4:161726370-161726396	0	GAGCATGCCACCACGCCCGGCTAATTT	1	3	7	ACC1	-	.
chr4	161729249	161729276	chr4:161729249-161729276	0	AAGAAAGTTTTAGAGCATAATCTAGCCC	1	2	8	AD2	-	.
chr4	161732479	161732509	chr4:161732479-161732509	0	AAACAAGTTTTAATTTTGATAAAATATATTT	2	2	11	AA1	-	.
chr4	161735597	161735621	chr4:161735597-161735621	0	AGACATGTTTTAATTAAGAAAATTT	2	2	5	AA1	1.0	.
chr4	161739262	161739291	chr4:161739262-161739291	0	AAACTTGCCACACATATCAGGAGAATGCCA	1	3	10	ACC2	-	.
chr4	161739893	161739920	chr4:161739893-161739920	0	AGACTATTCTAAAACTTAAAGCATCCTT	1	2	8	AA2	1.0	.
chr4	161740482	161740507	chr4:161740482-161740507	0	AAGCAAGTCCAAACAAAAACATGATT	2	1	6	D1	2.0	.
chr4	161741898	161741928	chr4:161741898-161741928	0	AAGTATGATTTTTTAATAAGTAGGCAAGTCC	2	2	11	AD1	1.0	.
chr4	161744713	161744735	chr4:161744713-161744735	0	GGAAAAGCCTGATAAAATTGTTC	1	2	3	AA2	-	.
chr4	161745991	161746023	chr4:161745991-161746023	0	AGACAAGTTCAATTTTTTATCCTTGAGTAGCTC	1	2	13	AC1	1.0	.
chr4	161755580	161755607	chr4:161755580-161755607	0	AGGCTTTTCTAGCTTTCTGAGCTTCTTT	1	2	8	AA2	1.0	.
chr4	161756917	161756939	chr4:161756917-161756939	0	AAGCATGGCTGTAGAAGTTGCCT	1	2	3	AD2	1.0	.
chr4	161761172	161761192	chr4:161761172-161761192	0	TGGCAAGCCCTAAACTTTTGC	1	3	1	ACD2	1.0	.
chr4	161761653	161761672	chr4:161761653-161761672	0	AGACTAGTTTGATCTTGATT	2	2	0	DD1	1.0	.
chr4	161763064	161763094	chr4:161763064-161763094	0	AAACTTGACCATCCGCAAAATGAACTATTCT	1	2	11	AD2	-	.
chr4	161764916	161764936	chr4:161764916-161764936	0	AAACTAGTTACTAACATTTCC	2	3	1	ACC1	-	.
chr4	161776209	161776239	chr4:161776209-161776239	0	CAACTTGTACAAGAAAAAAATGGGCTAGTTC	1	2	11	CD	-	.
chr4	161778409	161778438	chr4:161778409-161778438	0	GAGCATGTACAATTTTAAAAGAAAATGTCT	1	2	10	AD2	-	.
chr4	161778605	161778626	chr4:161778605-161778626	0	TAGCAATCCTGTCAACAAGTTC	1	3	2	ACC2	-	.
chr4	161781448	161781479	chr4:161781448-161781479	0	AAGTAAGCTTACTATGTTTCAGGTACTAGTCT	1	2	12	AD2	-	.
chr4	161782619	161782646	chr4:161782619-161782646	0	AAACATGATTAAGTTGATTGACATGCTT	1	2	8	CD	-	.
chr4	161784462	161784494	chr4:161784462-161784494	0	AAAGATGCATGTGATTCTATTAAGAACAAGTCT	2	2	13	AD1	-	.
chr4	161787807	161787827	chr4:161787807-161787827	0	TGACATGTTCAGAAATAGTTT	1	2	1	AC2	-	.
chr4	161789950	161789970	chr4:161789950-161789970	0	AAACAAGCTTCAAAAAAGTGC	1	2	1	AD1	2.0	.
chr4	161791295	161791320	chr4:161791295-161791320	0	AAACTTGTTTCACAAAATACTTGTTT	1	1	6	D2	-	.
chr4	161793305	161793333	chr4:161793305-161793333	0	GAACAAGCCTAGCAGGCCCGAGCAAACCA	1	2	9	AC3	2.0	.
chr4	161794915	161794941	chr4:161794915-161794941	0	TAACTAGCTTATTGAAGAAACTATACC	1	3	7	ACD2	-	.
chr4	161800293	161800312	chr4:161800293-161800312	0	AAGCATGTCTAGAAAAGACC	3	2	0	AD1	1.0	.
chr4	161804331	161804359	chr4:161804331-161804359	0	GGACATCTTTGGGAGTCAGGGACAGGTTC	1	2	9	AB2	2.0	.
chr4	161804493	161804522	chr4:161804493-161804522	0	AAACAATTTCCTATATGATCAAATATGTTC	1	2	10	AA2	1.0	.
chr4	161806566	161806586	chr4:161806566-161806586	0	AAAAATGCCTCAGAATAGTCT	1	2	1	AA2	-	.
chr4	161807652	161807678	chr4:161807652-161807678	0	GAACATGGCTATGTTTCAAAAATGTTT	1	2	7	AD2	-	.
chr4	161812844	161812867	chr4:161812844-161812867	0	GAACAATTTTATCCAAACAAGATC	1	2	4	AD2	-	.
chr4	161813631	161813660	chr4:161813631-161813660	0	AGGCTTACTTTTCAAAAACAGAGCATCTCT	1	2	10	AA2	-	.
chr4	161813794	161813818	chr4:161813794-161813818	0	GAACATGTTCTTGGCAAAATTCTCT	2	2	5	AA1	-	.
chr4	161816492	161816512	chr4:161816492-161816512	0	AGACTTCTTTAAAACTTATTT	1	2	1	AA2	-	.
chr4	161817981	161818010	chr4:161817981-161818010	0	AGGCATGTCTTGCGCAAATGTAGCATTTCC	1	2	10	AC1	-	.
chr4	161821006	161821033	chr4:161821006-161821033	0	AAGATAGTATTTAATTAAAAACAAGTTT	1	2	8	AD1	1.0	.
chr4	161821340	161821372	chr4:161821340-161821372	0	AAACAGGTTTTCTTGAAGGACAACGACAAGTTA	1	3	13	BCC2	1.0	.
chr4	161822277	161822299	chr4:161822277-161822299	0	GCACAGGCCTATTGGGCTTGTTC	1	2	3	BD1	1.0	.
chr4	161822707	161822727	chr4:161822707-161822727	0	GGGCATGTTTCAGCCCTGTTT	2	2	1	BD1	-	.
chr4	161824455	161824483	chr4:161824455-161824483	0	AGATTTGTTCTTTTTGCTTAGTCTTGCTT	1	2	9	AD2	1.0	.
chr4	161827829	161827849	chr4:161827829-161827849	0	GGGCATGCTGAGAACTTGCCC	3	1	1	C2	-	.
chr4	161835593	161835625	chr4:161835593-161835625	0	AAACAAATTTACAAGAAAAAAACAAACAACCCC	1	2	13	AA2	-	.
chr4	161837407	161837429	chr4:161837407-161837429	0	AAATAAGTTCTGAAAATATGCCT	1	2	3	AA2	-	.
chr4	161837739	161837771	chr4:161837739-161837771	0	AGGTTAGCTTTTGCTAAGGCTTGGAATAAGTTC	1	2	13	AA2	-	.
chr4	161845602	161845622	chr4:161845602-161845622	0	AAAGAAGCTCAAGACATGTTT	2	1	1	A1	-	.
chr4	161847560	161847586	chr4:161847560-161847586	0	GTAGTTGTTTTTTCAAAGGGCAAGTTT	1	2	7	AD4	-	.
chr4	161847836	161847868	chr4:161847836-161847868	0	AGACCAGCCTGGACAACATGGTGAGACCTGTCT	1	2	13	BB2	-	.
chr4	161853464	161853486	chr4:161853464-161853486	0	CATCATGTTGGCCAGGCTTGTCT	1	3	3	CCD1	1.0	.
chr4	161855638	161855663	chr4:161855638-161855663	0	AATCTTGTTTAATTGTAGGCTTTTTT	1	2	6	AD3	-	.
chr4	161857108	161857129	chr4:161857108-161857129	0	TGACTTGCCTTTTGACAAGGTC	1	3	2	CCD1	-	.
chr4	161860317	161860348	chr4:161860317-161860348	0	AAACTTGTTTGGCTGAAATGTAGAGCTAATTA	1	2	12	AC3	-	.
chr4	161871655	161871680	chr4:161871655-161871680	0	ATGCTTGTTTGATCAAAGGCTTATTT	1	2	6	AD3	-	.
chr4	161879261	161879281	chr4:161879261-161879281	0	AAAATTGCTTTAAACAAGCCC	1	1	1	A1	-	.
chr4	161883296	161883326	chr4:161883296-161883326	0	GAACAAGCTCTATTCACTCAAAAACATTCTT	2	1	11	A1	1.0	.
chr4	161886951	161886973	chr4:161886951-161886973	0	AAACATATTTTTCAAGCTTGGTC	1	2	3	AD2	-	.
chr4	161895391	161895422	chr4:161895391-161895422	0	TGATGTGCTCAATTACATTGCAAGACTTGCCT	1	3	12	ABC1	-	dELS
chr4	161896498	161896527	chr4:161896498-161896527	0	AAAGTAGCTTAATGGAACTGAGGAAAGTTC	1	2	10	AA2	1.0	.
chr4	161897135	161897167	chr4:161897135-161897167	0	GAAGAAGCCTAATATTCAAAATTAAACTAGATC	1	2	13	AD3	2.0	.
chr4	161899172	161899194	chr4:161899172-161899194	0	GAATTTGTTTGAAAAAGAAGTTT	1	2	3	AA2	1.0	.
chr4	161906640	161906670	chr4:161906640-161906670	0	GGATTTGCCTATGAATAACAAAGGCAAGTAT	1	2	11	AD3	-	dELS
chr4	161907076	161907105	chr4:161907076-161907105	0	AAACATGTGCTATGTTACTCAGGCATATTT	1	2	10	AD2	-	dELS
chr4	161908019	161908048	chr4:161908019-161908048	0	AAACATGTTTCATTTACAAAAGGCAAATAG	1	3	10	ACD2	1.0	.
chr4	161915029	161915053	chr4:161915029-161915053	0	AGACATATTTGGAACAAACATGCAC	1	2	5	AD2	1.0	.
chr4	161922482	161922511	chr4:161922482-161922511	0	TGGCATGCTTACAATCACCCAGAGAAGTTG	1	3	10	ACC2	1.0	.
chr4	161922835	161922865	chr4:161922835-161922865	0	TAGCAAGGTTGATATGGTACTGGGCAAGTTT	1	2	11	CD	-	.
chr4	161923706	161923730	chr4:161923706-161923730	0	GGGAATGCTCTCCTATAACATGTCA	1	3	5	ACC1	2.0	.
chr4	161933951	161933973	chr4:161933951-161933973	0	AAACATATCTCCTAAACAAGTCT	1	1	3	A2	-	.
chr4	161934109	161934128	chr4:161934109-161934128	0	AAACTAGCTCCAAATAGTTA	2	3	0	ACC2	2.0	.
chr4	161935086	161935118	chr4:161935086-161935118	0	AGGCAATTTCCTGTGCTCACTGTAAACTTGTAT	1	2	13	AD2	2.0	.
chr4	161936154	161936184	chr4:161936154-161936184	0	GAGCTTCCTTCAATGGAATAGAGATTAGTTT	1	2	11	AA2	-	.
chr4	161936495	161936524	chr4:161936495-161936524	0	GGAACTGTCTTAGTGGCACTAAGCAAGCTG	1	3	10	ABC1	-	.
chr4	161940274	161940304	chr4:161940274-161940304	0	GAACAAGCCTTATGAGATCTGTGGAATGCCA	1	3	11	ACC2	-	.
chr4	161940616	161940642	chr4:161940616-161940642	0	TAACATGCTGATATAAAAATCATGTCC	1	3	7	CCD2	2.0	.
chr4	161941857	161941878	chr4:161941857-161941878	0	AAACATGCCCCAGGATATGTTA	1	2	2	AC1	-	.
chr4	161945283	161945307	chr4:161945283-161945307	0	AAAGTTGTTTTGTGAAAACATGTGT	1	2	5	AD3	1.0	.
chr4	161952399	161952429	chr4:161952399-161952429	0	AGACTAATTTGAGTTCAGCAGAAAATAGTTT	1	2	11	AA2	1.0	.
chr4	161952534	161952565	chr4:161952534-161952565	0	TAGCTTGTTAAAAAGTGTAAGAAATCATGTCT	1	3	12	CCD2	-	CTCF-only,CTCF-bound
chr4	161953153	161953175	chr4:161953153-161953175	0	GAGCATATTTTTAAAATATGTCT	1	2	3	AA2	-	.
chr4	161954647	161954679	chr4:161954647-161954679	0	ACACTTGGTTTCATATTCCAGTAAGGCAAGTTT	1	2	13	DD1	-	.
chr4	161955957	161955976	chr4:161955957-161955976	8	AGACATGCCTAAACATGCAA	4	2	0	CD	-	.
chr4	161957563	161957586	chr4:161957563-161957586	0	AAATATGCCCACAACAGCTTGCTG	1	3	4	ACC1	1.0	.
chr4	161958051	161958074	chr4:161958051-161958074	0	TAGATAGTTTCTATTAGCATGTCT	1	3	4	ACC1	-	.
chr4	161961032	161961052	chr4:161961032-161961052	0	AAATATGCTTTAAATTTGTTT	1	2	1	AA2	1.0	.
chr4	161962800	161962827	chr4:161962800-161962827	0	AGGCATGTTCATAGAACTAAAGAACTTT	2	2	8	AA1	-	.
chr4	161962967	161962994	chr4:161962967-161962994	0	GCACAAGCTTTGGGGTCAGAACTAACTT	1	2	8	AD3	-	.
chr4	161963225	161963248	chr4:161963225-161963248	0	TAGCAAGTTTATGTAGACTTGTTC	1	1	4	C1	-	.
chr4	161964188	161964211	chr4:161964188-161964211	0	AAGAATGTCTCTGAGAGTATGTTC	1	2	4	AA2	1.0	.
chr4	161965341	161965361	chr4:161965341-161965361	0	GAAGAAGCCCAAGACAGGCTC	1	2	1	AB3	-	.
chr4	161966045	161966068	chr4:161966045-161966068	0	GAGTTTGTTTATATATACAAGTTT	1	2	4	AD2	-	.
chr4	161967863	161967895	chr4:161967863-161967895	0	AGAAATGTCTCAATATAACTTACAAACAAATCT	1	2	13	AA2	-	.
chr4	161968987	161969008	chr4:161968987-161969008	0	ACACATGCCCAAGGCCTTGTCC	2	2	2	DD2	-	.
chr4	161970154	161970181	chr4:161970154-161970181	0	AGCCTTGTTTCCACTATCAAAATAGTCC	1	2	8	AD2	-	.
chr4	161972457	161972481	chr4:161972457-161972481	0	TTGCTTGCTTTGCTGGAGCAAGCTC	1	2	5	CD	-	.
chr4	161974892	161974924	chr4:161974892-161974924	0	AAACAAATTTACAAGAAAAAAACAAACAACCCC	1	2	13	AA2	-	.
chr4	161979485	161979507	chr4:161979485-161979507	0	TAGCTTGTCTTAAAAACAAAATC	1	3	3	ACD2	2.0	.
chr4	161982264	161982294	chr4:161982264-161982294	0	CTGATTGTTCATTTGGGGTCAAGACTTGTTT	1	3	11	ACD1	-	.
chr4	161983701	161983725	chr4:161983701-161983725	0	AGACATATCTTATGAATACATGTTT	1	2	5	AD2	3.0	.
chr4	161984585	161984604	chr4:161984585-161984604	0	TTTCTTGCCCAGGCTAGTCT	2	3	0	CDD2	1.0	.
chr4	161985383	161985405	chr4:161985383-161985405	0	GAACTAGTTTTTTTGAAAAGTTT	1	2	3	AC1	1.0	.
chr4	161986349	161986371	chr4:161986349-161986371	0	AGACCAGCCTGACCAACATGCTG	1	3	3	BCC1	-	.
chr4	161988517	161988542	chr4:161988517-161988542	0	AAACAATTTTCAATTGAAGCTAGTTG	1	2	6	AC2	-	.
chr4	161989253	161989277	chr4:161989253-161989277	0	AAACTAGCACATGAAAAACTTCCTC	1	2	5	AD2	-	.
chr4	161990904	161990923	chr4:161990904-161990923	4	GTGCATGTCCAAACTTGCTG	4	2	0	CD	-	.
chr4	161996295	161996323	chr4:161996295-161996323	0	GAAATACTCTGCTCTGGCAGAACTTGCTT	1	2	9	AA1	1.0	.
chr4	161999040	161999060	chr4:161999040-161999060	0	AGTCGTGCTCTAAACTAGTTT	1	2	1	BD4	-	.
chr4	162006523	162006553	chr4:162006523-162006553	0	AAACAAATTTGTCATTAATGAAAACTTTCCT	1	2	11	AA2	-	.
chr4	162007207	162007232	chr4:162007207-162007232	0	AAGCAAGCCCAAATTTAGGCAATTCA	1	2	6	AC3	-	.
chr4	162007886	162007909	chr4:162007886-162007909	0	AAACTGGTCAAACTAAACTAGTTG	1	3	4	BCC2	1.0	.
chr4	162008200	162008222	chr4:162008200-162008222	0	GAACAAGTCTTGCCAACAAATCT	1	2	3	AC1	1.0	.
chr4	162010539	162010568	chr4:162010539-162010568	0	GAACATTTTCATAATCTCAAAAGCAACTCT	1	2	10	AA2	-	.
chr4	162012037	162012059	chr4:162012037-162012059	0	AGGCAAGTACTTTGCACTTGCCT	1	2	3	DD2	1.0	.
chr4	162012263	162012290	chr4:162012263-162012290	0	AATATAGTTTATTTTGAGGAACATGCTA	1	3	8	ACD1	2.0	.
chr4	162013838	162013870	chr4:162013838-162013870	0	AAACTTATCCATAGGCATTAAAAAAATATGCCT	1	2	13	AA2	-	.
chr4	162016286	162016308	chr4:162016286-162016308	0	AAGCTTCTTTTCAGAACTTGCTT	1	1	3	A2	-	.
chr4	162017253	162017285	chr4:162017253-162017285	0	AAGCATGTTCTCAGAATAAGCAGAGAAAAGCCA	1	2	13	AC1	1.0	.
chr4	162017537	162017561	chr4:162017537-162017561	0	AGAGTAGTTTAAAGCAGGCTAATTT	1	2	5	AA2	-	.
chr4	162022809	162022832	chr4:162022809-162022832	0	AAACAAGCCAAGCAAAGAAAGTCA	1	3	4	ACC2	-	.
chr4	162024046	162024075	chr4:162024046-162024075	0	AAAAAAGCCTATAAAAAGGAAAGCATGCCA	1	2	10	AC2	1.0	.
chr4	162031600	162031625	chr4:162031600-162031625	0	CAACAAGTCCTCATGTAAACATGTAT	1	2	6	CD	-	.
chr4	162032668	162032692	chr4:162032668-162032692	0	GGACTTGTTATAAATAAGCAAGATT	1	2	5	CD	-	.
chr4	162034486	162034509	chr4:162034486-162034509	0	AGGCTGCTCCAGTCAGACTTGTCT	1	2	4	AB1	-	.
chr4	162034540	162034563	chr4:162034540-162034563	0	GGGCAACCCCAAAAGAATTAGCTT	1	2	4	AA2	2.0	.
chr4	162035413	162035440	chr4:162035413-162035440	0	AAGCATATATATGTGAAAAAACATGTCC	2	2	8	AD1	1.0	.
chr4	162039410	162039432	chr4:162039410-162039432	0	TGACTATTTTTAAAAACAAGTCA	1	3	3	ACC2	2.0	.
chr4	162045661	162045686	chr4:162045661-162045686	0	AGACTTGCTTAACACCGGGCTACCAC	1	2	6	AD4	-	DNase-H3K4me3,CTCF-bound
chr4	162047068	162047099	chr4:162047068-162047099	0	AGACTTATTTCCAGATACCCCCAGGTAAGCCC	1	2	12	AA2	-	.
chr4	162047245	162047266	chr4:162047245-162047266	0	AAAATAGTGTTGAGACTAGTTT	1	2	2	AD1	-	.
chr4	162049223	162049245	chr4:162049223-162049245	0	GAGAAAGCTTTGAAGATTTGCTT	1	2	3	AA2	1.0	.
chr4	162050469	162050489	chr4:162050469-162050489	0	AGGATAGTTCTGAACTATTTC	1	2	1	AA2	1.0	.
