## Supplementary Table 2 for "A novel map of human p53 response elements uncovers evidence of selection pressures and variants similar to Li-Fraumeni Syndrome mutations": ST_2.putative.p53-REs.txt (part 93 of 137)

chrom	RE_start	RE_end	RE_ID	RE_coverage	RE_seq	RE_score	RE_nmuts	RE_spacer	RE_type	total_polymorphisms_RE	cCREs.type
chr4	162052947	162052968	chr4:162052947-162052968	0	AAACAAGTCATGAAACAAATTG	1	3	2	ACC1	-	.
chr4	162053496	162053518	chr4:162053496-162053518	0	AAACATGTGTGCATAACAAGTTA	1	3	3	CCD2	1.0	.
chr4	162054872	162054900	chr4:162054872-162054900	0	AAACTACCTCCAAGTTGCAAAACTACCTT	1	2	9	AA2	-	.
chr4	162062045	162062068	chr4:162062045-162062068	0	GGACTAGTTATTCAAGAAATGTTT	1	2	4	AC2	-	.
chr4	162063849	162063872	chr4:162063849-162063872	0	AAGCAAATTCTTACAAGTAAGCTC	1	2	4	AA2	-	.
chr4	162065388	162065412	chr4:162065388-162065412	0	GAAAATGACCTGAATAGACATGTTT	2	2	5	AD1	-	.
chr4	162067754	162067784	chr4:162067754-162067784	0	CAAATTGCCTCTGTTTGCAGATGACATGCTC	1	3	11	ACC1	-	.
chr4	162073328	162073350	chr4:162073328-162073350	0	TGACTAGTTTAGGAAACATCTGT	1	3	3	ACD2	1.0	.
chr4	162074606	162074627	chr4:162074606-162074627	0	AAGCAAGTCTCAGATCTTTCTT	1	2	2	AD1	1.0	.
chr4	162078932	162078951	chr4:162078932-162078951	0	AGAGAAACTTGGGCATGCTC	2	2	0	AA1	2.0	.
chr4	162081055	162081080	chr4:162081055-162081080	0	AGAAAAGTTTATTTTAGGGCATATTT	1	2	6	AA2	-	.
chr4	162089434	162089456	chr4:162089434-162089456	0	AGACTAGCCTGGCCAACATGGTG	1	3	3	CCD1	-	.
chr4	162092347	162092370	chr4:162092347-162092370	0	AAACAAGTTTGAAAGAAAATATTT	2	2	4	AA1	-	.
chr4	162096231	162096254	chr4:162096231-162096254	0	AGACTTGATTCATGGAACTAGCTA	1	2	4	CD	1.0	.
chr4	162096713	162096738	chr4:162096713-162096738	0	AATATTGCTTAAGTATGAACAAGTTT	1	2	6	AD4	-	.
chr4	162096981	162097003	chr4:162096981-162097003	0	CAGTTTGTTTTTAAGACTTGTTA	1	3	3	ACC1	1.0	.
chr4	162101079	162101111	chr4:162101079-162101111	0	TGGCTAGCTCAAAGTCTTAGACTAAGCATGCTT	2	1	13	C1	-	.
chr4	162101165	162101189	chr4:162101165-162101189	0	AGACTACCTCCTATAAAGCAAACTT	1	2	5	AA2	1.0	.
chr4	162101740	162101761	chr4:162101740-162101761	0	AAACATGCCGAATGTCAAGCTC	1	3	2	CCD2	-	.
chr4	162104623	162104647	chr4:162104623-162104647	0	AAACTGGGCTTAACAAAACTAGCCC	1	2	5	BD1	2.0	.
chr4	162107392	162107411	chr4:162107392-162107411	0	TGACATGTTAAGTCAAGTTC	3	3	0	CCD2	-	.
chr4	162109043	162109063	chr4:162109043-162109063	0	GGGAATGTTTTTGGCTTGTCA	2	3	1	ACC1	-	.
chr4	162111052	162111084	chr4:162111052-162111084	0	GGGCTATCTCTATTCTTTGTCAAGAAGTAGTTC	1	2	13	AA2	-	.
chr4	162111789	162111811	chr4:162111789-162111811	0	GAGTATGTTTGATGAACAAATCT	1	2	3	AA2	2.0	.
chr4	162111969	162111991	chr4:162111969-162111991	0	AGGCATTTCCTAGAAAATTGCTT	1	2	3	AA2	-	.
chr4	162112445	162112464	chr4:162112445-162112464	0	TATCTTGTCCAGGCTAGTCT	3	2	0	CD	-	.
chr4	162117039	162117066	chr4:162117039-162117066	0	AAACTAGTACCCACAGTCTAGCAAGTTT	1	2	8	CD	1.0	.
chr4	162118118	162118147	chr4:162118118-162118147	0	TGGCTTCTCTAACATCCATCAGGCAAGTTT	1	2	10	AC1	-	.
chr4	162123257	162123282	chr4:162123257-162123282	0	TGAAATGCCACGGGGAAAACTTGCCC	1	3	6	ACC1	-	.
chr4	162124663	162124684	chr4:162124663-162124684	0	AAACATACTCAAAAGCTTCTTT	1	2	2	AA2	1.0	.
chr4	162127368	162127396	chr4:162127368-162127396	0	AAAATTGCTGGTGTACCTGAGGCATGCTC	1	2	9	AC1	1.0	.
chr4	162130359	162130382	chr4:162130359-162130382	0	AAACAAGCTCAATCAAACAAGAAT	1	2	4	DD4	-	.
chr4	162131446	162131468	chr4:162131446-162131468	0	GAACAAGTTCATTGATCATTTCT	2	2	3	AD1	2.0	CTCF-only,CTCF-bound
chr4	162140512	162140531	chr4:162140512-162140531	0	GGACCAGTTTGAGCAAGTCA	3	2	0	BC2	1.0	.
chr4	162141646	162141672	chr4:162141646-162141672	0	AGAGAATTCTGCAGGACAAGCATGTTT	2	2	7	AA1	2.0	.
chr4	162142749	162142774	chr4:162142749-162142774	0	AAGCATTCTCAGTCATAAACATGCAT	1	2	6	AD2	-	.
chr4	162144141	162144162	chr4:162144141-162144162	0	GAACTTGCCTAGAGACTGGTCT	2	1	2	B1	2.0	.
chr4	162144466	162144485	chr4:162144466-162144485	0	AGACATGTTAGAGTATGCTA	3	3	0	ACC2	1.0	.
chr4	162145873	162145901	chr4:162145873-162145901	0	AGACTATTTTGAATTTCCTAAACTTTTTT	1	2	9	AA2	-	.
chr4	162147368	162147396	chr4:162147368-162147396	0	GAACAAGTTCAACATCAAGAAGCATTTCA	1	2	9	AC3	3.0	.
chr4	162148970	162148993	chr4:162148970-162148993	0	AGATTACTCTAGCCAAACTTGTTT	1	2	4	AA1	-	.
chr4	162152246	162152268	chr4:162152246-162152268	0	AAGCATTTTCTAGAAACTTTCTC	1	2	3	AA2	-	.
chr4	162152834	162152857	chr4:162152834-162152857	0	CAACATGCTCTGTATAGTATGTTT	1	3	4	ACC2	-	.
chr4	162154526	162154557	chr4:162154526-162154557	0	ATACAAGTTTCTGATTTGCATGAAAATAGTCC	1	2	12	AD2	-	.
chr4	162154829	162154850	chr4:162154829-162154850	0	GAAGAAGTTTCTAGGCTTCTTC	1	2	2	AA2	1.0	.
chr4	162157694	162157722	chr4:162157694-162157722	0	AAACATTCTTAAGAAAATCAAACTTTTCT	1	2	9	AA2	-	.
chr4	162159385	162159414	chr4:162159385-162159414	0	GGAATTGTTACTTGTGCAATGAACTAGTTA	1	3	10	ACC1	-	.
chr4	162160020	162160040	chr4:162160020-162160040	0	TAGCATGTCTTTAACTTGCAT	2	3	1	CCD1	-	.
chr4	162164582	162164612	chr4:162164582-162164612	0	AAACTTGCCTGGAAGAAAAAAAAAAAAATTC	1	2	11	AA1	2.0	.
chr4	162165217	162165239	chr4:162165217-162165239	0	AAGCATGTTTAATAAAAAAGGTT	2	2	3	AD1	1.0	.
chr4	162169109	162169138	chr4:162169109-162169138	0	AGACTTGCTGATGCTCAGACAGACAACTTA	1	3	10	ACC1	-	CTCF-only,CTCF-bound
chr4	162176735	162176763	chr4:162176735-162176763	0	GGGCATCCTCTAAGAATTAGGACATTCTT	1	2	9	AA2	-	.
chr4	162181703	162181726	chr4:162181703-162181726	0	AAAGATGCTTTGTTGAAGAAGTTT	1	2	4	AA2	1.0	.
chr4	162181780	162181803	chr4:162181780-162181803	0	GAGCAAGGTCACACAAGGTAGTTT	1	2	4	AD2	-	.
chr4	162183992	162184016	chr4:162183992-162184016	0	AAAATTGCATGACATAGGCAAGTTC	1	2	5	AD1	-	.
chr4	162186415	162186438	chr4:162186415-162186438	0	CAACTTGTACCATTAAGCATGTTG	1	3	4	CCD2	1.0	.
chr4	162187110	162187142	chr4:162187110-162187142	0	TGACATCTTTAGGTGTACTCTTTAGGCATGTTG	1	3	13	ACC2	1.0	.
chr4	162190931	162190951	chr4:162190931-162190951	0	AAGTTAGCTAGGGGCATGTCA	2	3	1	ACC1	2.0	.
chr4	162195014	162195043	chr4:162195014-162195043	0	AAACAAATTTACAAGAAAACAAGCAACCCC	1	2	10	AA2	1.0	.
chr4	162195639	162195669	chr4:162195639-162195669	0	ACACTATTTTCCATAGTGGTTGGACTAGTCT	1	2	11	AD1	-	.
chr4	162197438	162197462	chr4:162197438-162197462	0	GGGATTGCCTGTAATGAACATATCT	1	2	5	AA2	1.0	.
chr4	162197650	162197674	chr4:162197650-162197674	0	AGGAATGCTTGAAATAAAAATGTTT	1	2	5	AA2	-	.
chr4	162199597	162199616	chr4:162199597-162199616	0	AGGCATGCACCAACATGCCT	4	2	0	CD	-	.
chr4	162201391	162201413	chr4:162201391-162201413	0	AAACTTGTTTCCAAACCATATTC	2	2	3	AD1	-	.
chr4	162205658	162205679	chr4:162205658-162205679	0	AAACAGCTTTCAGGACAAGCTT	1	2	2	AB1	-	.
chr4	162206049	162206071	chr4:162206049-162206071	0	GAAAAAGTCTAAGGAACAAGATT	1	2	3	AD3	-	.
chr4	162207203	162207226	chr4:162207203-162207226	0	GGGCAAACCCTGAGGAGCATCCTC	1	2	4	AA2	-	.
chr4	162207252	162207281	chr4:162207252-162207281	0	GAACTAATCCTTTCCTGTAAGAACTAATCC	1	2	10	AA2	3.0	.
chr4	162207608	162207633	chr4:162207608-162207633	0	AAACATTCTCAGAGAAAGACTAGATT	1	2	6	AD2	-	.
chr4	162209023	162209042	chr4:162209023-162209042	0	GGGCAAATTCAAACAAGCCA	2	2	0	AC2	-	.
chr4	162217514	162217545	chr4:162217514-162217545	0	AAGAATGTTATGCTACTGAAGGCAACAAGTTT	1	3	12	ACC1	-	.
chr4	162221385	162221416	chr4:162221385-162221416	0	AAATTAGCTCTCCCGATAGTTCAGACATGTGC	1	2	12	AD3	-	.
chr4	162223703	162223722	chr4:162223703-162223722	0	GAGCCTGTCCTAGCATGCTG	4	3	0	BCC1	1.0	.
chr4	162227973	162228001	chr4:162227973-162228001	0	CAACATGCCTGATTATGATAGACAACTCC	1	2	9	AC2	1.0	.
chr4	162229928	162229954	chr4:162229928-162229954	0	AGACTTGCCCTGATTCAGAAAATCTCT	2	2	7	AA1	-	.
chr4	162233073	162233093	chr4:162233073-162233093	0	CAACAAGTCTCTAGGAAGTTC	1	3	1	ACC2	-	.
chr4	162233138	162233158	chr4:162233138-162233158	0	GAGGAAGTTCCAAACTTTCCC	1	2	1	AA2	2.0	.
chr4	162238309	162238334	chr4:162238309-162238334	0	GAGCTTGCTTCAGGTAAGAAAAATCT	1	2	6	AA1	-	.
chr4	162242549	162242581	chr4:162242549-162242581	0	AGGTTTATCTTTTAGTCATCCAGAAGCTTGCTC	1	2	13	AA1	1.0	.
chr4	162244865	162244890	chr4:162244865-162244890	0	AGGCAACCCCCCAGGAAAGCATGCCA	1	2	6	AC2	-	.
chr4	162246705	162246733	chr4:162246705-162246733	0	GGGGTTGTTTTTTTCTTGTAAATTTGTTT	1	2	9	AA2	-	.
chr4	162248147	162248176	chr4:162248147-162248176	0	AAACATTCCTATATACCATTAGTCAAGCTT	1	2	10	AD2	-	.
chr4	162253555	162253582	chr4:162253555-162253582	0	GGGGATGTTTGGTTGCATGGAAAAGTTC	1	2	8	AA2	1.0	.
chr4	162254750	162254769	chr4:162254750-162254769	0	AAACAAATTTAAGCATATTT	1	2	0	AA2	-	.
chr4	162254842	162254869	chr4:162254842-162254869	0	AAATATGCTGAATGAAAGAAGCTAGCCT	1	2	8	AC1	1.0	.
chr4	162256003	162256022	chr4:162256003-162256022	0	GGGCAAGTTAAGGCTTACTC	2	2	0	AC2	-	.
chr4	162257115	162257139	chr4:162257115-162257139	0	AGGATTGCCCAGTGAAGACTATTTC	1	2	5	AA2	-	.
chr4	162261257	162261277	chr4:162261257-162261277	0	CAGCTTTTTACAAGCAAGTTT	1	3	1	ACC2	2.0	.
chr4	162261587	162261609	chr4:162261587-162261609	0	AAGCATGTTTACAAGACATGAAG	1	3	3	CDD3	-	.
chr4	162266859	162266881	chr4:162266859-162266881	0	AAGCTTGTGCATCAAGCTCGCCC	1	2	3	BD2	2.0	.
chr4	162267632	162267664	chr4:162267632-162267664	0	GGAGTAGTCCCTCCTTGATTTTTGGAATAGTTT	1	2	13	AA2	-	.
chr4	162269084	162269114	chr4:162269084-162269114	0	AAATAAGTTTTTCTGCCAAAAAGACATGTGC	1	2	11	AD3	1.0	.
chr4	162270943	162270970	chr4:162270943-162270970	0	AGGCTTATCTCCCTTTGAGGGATAGTTT	1	2	8	AA2	-	.
chr4	162276051	162276078	chr4:162276051-162276078	0	AGGCTAGACTATTACTCAAGGCTAGACT	1	2	8	DD2	-	.
chr4	162276275	162276306	chr4:162276275-162276306	0	CAGCATTTTATGAGATATATAAAAACATGCCT	1	3	12	ACC2	1.0	.
chr4	162277589	162277615	chr4:162277589-162277615	0	AAGCTTGTTCAATTAAAAGACATGAAG	1	3	7	CDD3	1.0	.
chr4	162279690	162279719	chr4:162279690-162279719	0	GGGCATGCCTTGATAGAGAGAAGTTTGTAT	2	2	10	AD1	3.0	.
chr4	162285209	162285233	chr4:162285209-162285233	0	AAGAAAGTTAATATTTAGCTAGTTT	1	3	5	ACC1	2.0	.
chr4	162286282	162286302	chr4:162286282-162286302	0	AAGTATTCCTAGGGCAAGTTT	2	2	1	AA1	-	.
chr4	162286741	162286772	chr4:162286741-162286772	0	AAACAATTCTGGTGATATGAGAAAACAAGGTT	1	2	12	AD2	-	.
chr4	162290706	162290734	chr4:162290706-162290734	0	AAGCAAGACTAAGCAAAAAGAACAAATCT	1	2	9	AD2	-	.
chr4	162291395	162291418	chr4:162291395-162291418	0	CAACAAGCCTATGGAAAAATGCCC	1	2	4	AC2	3.0	.
chr4	162296361	162296392	chr4:162296361-162296392	0	AAACAAGTCTGTATGATACTCTAACATAGCTC	1	2	12	AD1	2.0	.
chr4	162299884	162299912	chr4:162299884-162299912	0	GAACATGTCCTGTGCCCCTAAAAAATCCC	2	2	9	AA1	-	.
chr4	162300064	162300085	chr4:162300064-162300085	0	GTGCTTGTTTCAGAGCTTTTCT	1	2	2	AD3	-	.
chr4	162301272	162301292	chr4:162301272-162301292	0	AAGTTTGTCCAGAGCTACCTT	1	2	1	AA2	1.0	.
chr4	162305562	162305588	chr4:162305562-162305588	0	TGATATGTTTAGTAACCTAACTAGTTT	1	3	7	ACC1	1.0	.
chr4	162307027	162307052	chr4:162307027-162307052	0	AGGCAAGATTTTAATCAGTCTAGCTT	1	2	6	DD2	1.0	.
chr4	162308143	162308172	chr4:162308143-162308172	0	AGGCATTTGTTTTATTATCTAGACTTGCTT	2	2	10	AD1	1.0	.
chr4	162310629	162310649	chr4:162310629-162310649	0	AAGAGAGCTTTAAACAAGTTA	1	3	1	ABC1	1.0	.
chr4	162311014	162311033	chr4:162311014-162311033	0	AAGCATGCTTGGACAAATAG	3	3	0	ACD2	1.0	.
chr4	162314106	162314135	chr4:162314106-162314135	0	AAACATCCTAGGTTCAGTATAGACTAGTTG	1	3	10	ACC2	1.0	.
chr4	162315253	162315275	chr4:162315253-162315275	0	AAACTTGCTTTGTGGCCAAGCAT	1	2	3	DD1	1.0	.
chr4	162317345	162317373	chr4:162317345-162317373	0	AGACAAATATCAGGTTAGTGGACTTGTTC	1	2	9	AD1	1.0	.
chr4	162321979	162322006	chr4:162321979-162322006	0	ATAAAAGTTTAAAAAAAGAAACTTGTTC	1	2	8	AD4	-	.
chr4	162324758	162324785	chr4:162324758-162324785	0	AGGCTTGTTTCATAAATTATTCATGTTT	1	2	8	DD1	1.0	.
chr4	162326349	162326375	chr4:162326349-162326375	0	GGAGATGCTTTTTTCCAAAGCAATTTT	1	2	7	AA2	1.0	.
chr4	162329502	162329526	chr4:162329502-162329526	0	AAACTTGTGTCATGGGGGTTTGTTT	1	2	5	AD2	-	.
chr4	162332692	162332724	chr4:162332692-162332724	0	TTCCTTGTTTGATGAAAGACTTCAAACTTGCCT	1	3	13	CDD2	-	.
chr4	162334185	162334205	chr4:162334185-162334205	0	AGACAAGTCTACAACTATTTA	1	3	1	ACC1	-	.
chr4	162338389	162338408	chr4:162338389-162338408	11	TGGCATGTCTGGGCATGTAG	4	3	0	CCD1	-	.
chr4	162340719	162340743	chr4:162340719-162340743	0	CAGCTTCTTTAGCTCAGGCAAGTTA	1	3	5	ACC2	2.0	.
chr4	162345634	162345656	chr4:162345634-162345656	0	AAAATAATCTACAAAACAAGTCT	1	2	3	AA1	-	.
chr4	162346780	162346802	chr4:162346780-162346802	0	CAGCAATCCAAATGAACAAGCCT	1	3	3	ACC2	-	.
chr4	162354401	162354420	chr4:162354401-162354420	0	GGCCAAGCCTAGACTTATTT	2	2	0	AD3	-	.
chr4	162356695	162356715	chr4:162356695-162356715	0	AAGCTTGCTTCCAACATTTCA	2	3	1	ACC1	1.0	.
chr4	162359737	162359769	chr4:162359737-162359769	0	GAACTTCCTTTGGTCAGTTTTTAAGAGTAGTTT	1	2	13	AA2	1.0	.
chr4	162360555	162360577	chr4:162360555-162360577	0	GACCATGTCAGAAAGACAAGCCA	1	3	3	CCD1	3.0	.
chr4	162361486	162361518	chr4:162361486-162361518	0	AAGCAGTCTTCATTTGATTTTCAAGACTTGTTT	1	2	13	AB1	-	.
chr4	162361687	162361708	chr4:162361687-162361708	0	GAGAATGTTCTAAAACTTGTTG	1	2	2	AC2	-	.
chr4	162364873	162364897	chr4:162364873-162364897	0	AAACTAGCCATTGTCAAGTATGCTT	1	2	5	AC2	1.0	.
chr4	162366657	162366682	chr4:162366657-162366682	0	TGACTAGTTCTGCGATAGACATGTGA	1	3	6	CCD1	1.0	.
chr4	162369489	162369519	chr4:162369489-162369519	0	GAACATGTCTCCTTGAGCTCAGGATTTGTTG	1	2	11	AC1	1.0	.
chr4	162371595	162371619	chr4:162371595-162371619	0	TGACAAGTCAGTCATAGACGTGCTT	1	3	5	BCC2	1.0	.
chr4	162374774	162374799	chr4:162374774-162374799	0	AAACTTGTCTGAAGACAAACTTGTCT	2	0	6	0	-	.
chr4	162377047	162377068	chr4:162377047-162377068	0	AGGTAAGTATAAGAGCTTGTTT	1	2	2	AD1	1.0	.
chr4	162378299	162378328	chr4:162378299-162378328	0	AGGCATTTTGGATTTAATAGAGACATGTTG	1	3	10	ACC2	-	.
chr4	162380349	162380380	chr4:162380349-162380380	0	TGGCAAGTTCTCATGGGCAGGGAGACTAGCAA	1	3	12	CCD1	1.0	.
chr4	162383429	162383457	chr4:162383429-162383457	0	AAGCTTTTCCAGGCAGTAAAGTCAAGTCC	1	2	9	AD2	1.0	.
chr4	162386594	162386613	chr4:162386594-162386613	0	TGACAATCTTCAGCTTGTCC	2	3	0	ACC2	-	.
chr4	162389663	162389687	chr4:162389663-162389687	0	GGATTAGTTCTGATTGAGCCAGCTT	1	2	5	AB2	-	.
chr4	162392415	162392437	chr4:162392415-162392437	0	AGGTAAGCCTATCAAAAAAGTCT	1	2	3	AA2	2.0	.
chr4	162393467	162393496	chr4:162393467-162393496	0	AGGCAAGTTTTCTTCTCTGTAAAATTCTCT	1	2	10	AA1	1.0	.
chr4	162394567	162394593	chr4:162394567-162394593	0	GATCATGTTAGGACAGAAAACAAGTCT	1	2	7	CD	-	.
chr4	162403453	162403485	chr4:162403453-162403485	0	AAACTTTCTCTTGTTAAACTTCAAGGCTTGCTA	1	2	13	AC2	-	.
chr4	162406188	162406215	chr4:162406188-162406215	0	AAGCTATCTTGTTTAACCAAGCATTCTC	1	2	8	AA2	1.0	.
chr4	162406695	162406724	chr4:162406695-162406724	0	TAGCAAGTTTAAGAAAAGATAAACAAACAT	1	3	10	ACD2	1.0	.
chr4	162407220	162407251	chr4:162407220-162407251	0	AACCTTGCCCAGAGTTTAATGCAAACTTTCCT	1	2	12	AD3	1.0	dELS
chr4	162411191	162411221	chr4:162411191-162411221	0	TGAGTTGTTGTTGTTTCTCCTGGACATGCTT	1	3	11	ACC1	1.0	.
chr4	162413975	162414002	chr4:162413975-162414002	0	GGGCATGTTCTTGGCTAGAAGCTTGTGG	1	2	8	CD	4.0	.
chr4	162416162	162416190	chr4:162416162-162416190	0	CAACAACTCTGTAAGGAAGGAACATGCTA	1	3	9	ACC2	3.0	.
chr4	162416238	162416270	chr4:162416238-162416270	0	TGGCTTACCTTCACACACACTAGAAACTTGTTG	1	3	13	ACC2	2.0	.
chr4	162417651	162417673	chr4:162417651-162417673	0	AGACTAGCCTGGCCAACATGGTG	1	3	3	CCD1	1.0	.
chr4	162419673	162419702	chr4:162419673-162419702	0	TGTCTTGTTCCCAAGTGTCCTGGCATGTTC	1	3	10	CCD1	2.0	.
chr4	162421294	162421325	chr4:162421294-162421325	0	AAACATGCTGTATCAATCTTCTGAACTTCTTG	1	3	12	ACC1	2.0	.
chr4	162430606	162430636	chr4:162430606-162430636	0	AGATATGTTTCAGTCTTCCTGAGACTAATTC	1	2	11	AA2	1.0	.
chr4	162431128	162431155	chr4:162431128-162431155	0	AGATTAGTCTTCATGCCAAGGGTTGTTC	1	2	8	AA2	1.0	.
chr4	162433278	162433297	chr4:162433278-162433297	0	AGCCTAACTTGAACATGCTC	3	2	0	AD1	-	.
chr4	162433577	162433596	chr4:162433577-162433596	0	AAATATGTTGAAACTTGTCC	3	2	0	AC1	-	.
chr4	162436990	162437019	chr4:162436990-162437019	0	AAACTAGCTAGCAGTCAATCAATCTTGTTT	1	2	10	CD	-	.
chr4	162437487	162437513	chr4:162437487-162437513	0	AGACTTGCCTTATGATTGAGCATGTGG	1	2	7	CD	-	.
chr4	162438439	162438461	chr4:162438439-162438461	0	AGGCATGTATACTGCACTTGTTC	1	2	3	DD2	2.0	.
chr4	162441246	162441270	chr4:162441246-162441270	0	TGGCATGTCAATTAGAAACATCCTC	1	3	5	ACC1	-	.
chr4	162441758	162441788	chr4:162441758-162441788	0	AGGCTTTCTTATTCCTCTTAGAGACATGTTT	1	1	11	A2	-	.
chr4	162443290	162443320	chr4:162443290-162443320	0	GAGATTGCCCCCAAAACATATGGACATACTT	1	2	11	AA2	2.0	.
chr4	162443691	162443719	chr4:162443691-162443719	0	AAACATGTCTCTCAAATTCAGCCTTTCCT	2	2	9	AD1	1.0	.
chr4	162457240	162457263	chr4:162457240-162457263	0	GAGCTTGCAGGATAGAACTTGCTC	1	2	4	CD	1.0	dELS
chr4	162457768	162457787	chr4:162457768-162457787	0	GGACTTGCTTGAGGCTGTTC	3	2	0	AB1	-	.
chr4	162460848	162460868	chr4:162460848-162460868	0	AAACATTGTTAAAACTAGTTT	2	2	1	AD1	1.0	.
chr4	162462341	162462369	chr4:162462341-162462369	0	AAACATGTTTATTTTAATATAAAAAGTTT	1	2	9	AC1	2.0	.
chr4	162463024	162463050	chr4:162463024-162463050	0	GGGCTAGTCATTATAGAAAATTAGTTA	1	3	7	ACC2	-	.
chr4	162463073	162463100	chr4:162463073-162463100	0	AGAATAGTTCTGTTATTAAAGCATTTTT	1	2	8	AA2	1.0	.
chr4	162468506	162468538	chr4:162468506-162468538	0	AAACAAATTTACAAGAAAAAAACAAACAACCCC	1	2	13	AA2	2.0	.
chr4	162469041	162469061	chr4:162469041-162469061	0	CTATATGTTTAAAGCTAGTCC	1	3	1	ACD1	2.0	.
chr4	162484585	162484613	chr4:162484585-162484613	0	GGTATAGCCTCTCTAAAAAGAGCAAGCTG	1	3	9	ACD1	-	.
chr4	162485171	162485195	chr4:162485171-162485195	0	AAATAATTCTAAGGAAAACAAGCCT	1	2	5	AA1	1.0	.
chr4	162485248	162485280	chr4:162485248-162485280	0	AGACTTTCCTTGCCTAACAGAGAAAGTAAGTCC	1	2	13	AA2	1.0	.
chr4	162485897	162485925	chr4:162485897-162485925	0	AGGCATGCGCCACCATGTTGGGCTAATTT	1	2	9	AD2	-	.
chr4	162486578	162486600	chr4:162486578-162486600	0	AGACTAGCCTGGCCAACATGGTG	1	3	3	CCD1	-	.
chr4	162487230	162487250	chr4:162487230-162487250	0	GGAATTGTTTTAAACATTTTC	1	2	1	AA2	-	.
chr4	162492735	162492755	chr4:162492735-162492755	0	GAGCTTCCTAGAGACTTGTTG	1	3	1	ACC2	1.0	.
chr4	162493047	162493079	chr4:162493047-162493079	0	AAACATTTTTTAGGAAGAAATTCAAGCATGTTG	1	2	13	AC2	1.0	.
chr4	162497027	162497056	chr4:162497027-162497056	0	ATGCAAGTTTAAAATGTACAAGGCTATTTT	1	2	10	AD3	-	.
chr4	162498409	162498432	chr4:162498409-162498432	0	AAACATGCACACATGAGAAAGTCC	1	2	4	AD2	1.0	dELS,CTCF-bound
chr4	162504498	162504524	chr4:162504498-162504524	0	AAACATATTTGATTTAAAAAATAGCTC	1	2	7	AA2	1.0	.
chr4	162505521	162505550	chr4:162505521-162505550	0	ACACATGTCAAAGTAACCATAGGCATGTTT	1	2	10	CD	-	.
chr4	162506587	162506606	chr4:162506587-162506606	0	AGAAAAGCCTGAACTTTCTT	1	2	0	AA2	1.0	DNase-H3K4me3
chr4	162511188	162511209	chr4:162511188-162511209	0	GGGCTATTCCAGGAAATTGCCT	1	2	2	AA2	-	.
chr4	162514810	162514832	chr4:162514810-162514832	0	ATACAAATTCTTAGAACATGTTT	2	2	3	AD1	-	.
chr4	162515473	162515503	chr4:162515473-162515503	0	GAGCTGGCTTAGCCTTCTTGGAGGCAATTTC	1	2	11	AB2	-	.
chr4	162521806	162521832	chr4:162521806-162521832	0	GGAGATGTTTCCAGAGAGGGCTGGCTC	2	2	7	AB3	1.0	.
chr4	162522485	162522516	chr4:162522485-162522516	0	AGACATGCCCTCAATATGAAACAGACAACATG	1	3	12	ACD2	3.0	.
chr4	162523289	162523318	chr4:162523289-162523318	0	AAACAGGTTCTATGTACACTGAACTTCTTT	1	2	10	AB2	1.0	.
chr4	162525097	162525116	chr4:162525097-162525116	0	GAAGATGTTTAAACTAGTAC	3	2	0	AD3	-	.
chr4	162525143	162525165	chr4:162525143-162525165	0	TGACATGCTCAATAAAGTTGTCA	1	3	3	ACC2	-	.
chr4	162528221	162528250	chr4:162528221-162528250	0	AAGCAAGTCTTACTTCATTTTAGCAATTTG	1	3	10	ACC1	2.0	.
chr4	162528332	162528356	chr4:162528332-162528356	0	AAAGATCCCTGTAATGAACTAGCCC	2	2	5	AA1	-	.
chr4	162529437	162529463	chr4:162529437-162529463	0	TAACATGTTATAAGATAAAACATGTAC	1	3	7	CCD1	1.0	.
chr4	162530638	162530660	chr4:162530638-162530660	0	AAATTGGTTTCTGAAACAAGCCT	1	2	3	AB1	-	.
chr4	162532315	162532336	chr4:162532315-162532336	0	AAGCAACTTCCTGGACATGCAC	1	2	2	AD2	-	.
chr4	162533731	162533757	chr4:162533731-162533757	0	AAGCAAGCTTTCTTGGAGAAAATGCTG	1	2	7	AC1	-	.
chr4	162534605	162534631	chr4:162534605-162534631	0	AAACTTGCCTTTGTAATTAAAATGCCT	1	2	7	AC1	2.0	.
chr4	162535677	162535704	chr4:162535677-162535704	0	GGACTAACTACTATGAAAGGACAAGCTA	1	3	8	ACC2	1.0	.
chr4	162536571	162536596	chr4:162536571-162536596	0	AGGCATGCTATCATGTGGCCTTGTTT	1	2	6	CD	-	.
chr4	162537420	162537444	chr4:162537420-162537444	0	AGGCTTGTCCAGAGGAGGCATTTTT	2	1	5	A1	1.0	.
chr4	162541495	162541524	chr4:162541495-162541524	0	AAACATATTTGCTCTCATTGGGACAGGTTT	1	2	10	AB2	-	.
chr4	162545892	162545920	chr4:162545892-162545920	0	AAGATTGCCTTGGCTATTCAGGCTTTTCT	1	2	9	AA2	1.0	.
chr4	162549072	162549096	chr4:162549072-162549096	0	AAACTAGCTTAGGGTTAACATTTTT	1	2	5	AC1	1.0	.
chr4	162549825	162549850	chr4:162549825-162549850	0	TAATATGTTCTTCCAGAAACTTGCCA	1	3	6	ACC1	1.0	.
chr4	162552111	162552138	chr4:162552111-162552138	0	GTACTTGTTCCTCTGTAAAGACATGTTT	2	1	8	D1	-	.
chr4	162554523	162554555	chr4:162554523-162554555	0	AAAAATGTTTTCTGAATTAGGATGAAGTTGTTT	1	2	13	AA2	-	.
chr4	162554692	162554721	chr4:162554692-162554721	0	AGGCATGCTCCACCACACCTAGGTAATTTT	2	2	10	AA1	1.0	.
chr4	162556067	162556097	chr4:162556067-162556097	0	GAACAGGTTCAAAAGGAAAATGGGAATGTTT	1	2	11	AB2	1.0	.
chr4	162557498	162557530	chr4:162557498-162557530	0	GAGCGTTTCTTCAGACTCCCAATAAACTTGTTT	1	2	13	AB1	1.0	.
chr4	162558559	162558584	chr4:162558559-162558584	0	AAGCCAGTTTTTCCAAGGGCTTTCTT	1	2	6	AB3	1.0	.
chr4	162559970	162559999	chr4:162559970-162559999	1	GGCCTTGCTCAGCTGAAAGCCGGCAAGTTG	1	3	10	CCD1	3.0	.
chr4	162560114	162560133	chr4:162560114-162560133	2	AGACAAGTTACAACATGCCT	5	2	0	CC	1.0	.
chr4	162560932	162560960	chr4:162560932-162560960	0	AAACTTCCTTCATGTCTGTGGACTAGACT	1	2	9	AD2	1.0	.
chr4	162561197	162561218	chr4:162561197-162561218	0	TGGCAAGCCTTAAGACATTTCT	1	2	2	AC2	-	.
chr4	162562833	162562865	chr4:162562833-162562865	0	GGGAATTCCTTCAGACCTCCAATAAACTTGTTT	2	2	13	AA1	-	.
chr4	162562879	162562910	chr4:162562879-162562910	0	GAGTTTCTTCAGACTCCCAAGAAAACTTGTTT	1	2	12	AA1	-	.
chr4	162563741	162563763	chr4:162563741-162563763	0	GAGCAAGTCCACAAGTCTTGCAC	1	2	3	DD1	-	.
chr4	162564381	162564406	chr4:162564381-162564406	0	ATACTTGCTCTAGACGGAACATGTGT	1	2	6	DD3	1.0	.
chr4	162564525	162564551	chr4:162564525-162564551	0	AGGCATTCCTGGACTTAGGGCTAGTCA	1	2	7	AC2	1.0	.
chr4	162572571	162572594	chr4:162572571-162572594	0	GGAAAAGCCTGTTGGAGTATGTTT	1	2	4	AA2	1.0	.
chr4	162576481	162576504	chr4:162576481-162576504	0	GAATATGTCATTATAAACTTGTCA	1	3	4	ACC1	1.0	.
chr4	162579657	162579679	chr4:162579657-162579679	0	AAGGAAGCTTCCAGTACTTGTTT	1	2	3	AD2	-	.
chr4	162582075	162582101	chr4:162582075-162582101	0	AAACATATTTTTAAACTAAGAATGCTT	1	2	7	AA2	1.0	.
chr4	162583107	162583133	chr4:162583107-162583133	0	TGGCTAGTCTCTGGTTCAGGCATCCTT	1	2	7	AC2	1.0	.
chr4	162583929	162583956	chr4:162583929-162583956	0	AAGCTAGTTTTTATATATGTATAAGCTT	1	2	8	AD1	1.0	.
chr4	162593613	162593632	chr4:162593613-162593632	0	AGACTAACCTAGACAAACTT	1	2	0	AA2	-	.
chr4	162596573	162596600	chr4:162596573-162596600	0	TAACATCTTTGTTGTACATAACTTGTCT	1	3	8	ACC2	-	.
chr4	162610139	162610170	chr4:162610139-162610170	0	AAACAGGCCTCATGAAGTATTGAAACTTATTC	1	2	12	AB2	-	dELS
chr4	162610216	162610236	chr4:162610216-162610236	0	CAACAAGCTTCCAACAAGTAT	1	3	1	CCD1	-	dELS
chr4	162610525	162610553	chr4:162610525-162610553	0	AAAAAAGTCTGAAGAGACAAAGCAAGCGT	1	2	9	AD3	-	.
chr4	162614591	162614621	chr4:162614591-162614621	0	AGGCATACTCTTGAGGAAAATGAAAATGTCT	1	2	11	AA2	-	.
chr4	162616092	162616120	chr4:162616092-162616120	0	GAGCATGTTATTATGCAATAGGCTATTTT	1	2	9	AC2	-	.
chr4	162617788	162617820	chr4:162617788-162617820	0	AAACAAATTTGCAAGAAAAAAACAAACAACCCC	1	2	13	AA2	-	.
chr4	162619543	162619570	chr4:162619543-162619570	0	TGGCTTGTCAATAAATATGAAAAAGTCT	1	3	8	ACC2	-	.
chr4	162621311	162621331	chr4:162621311-162621331	0	AAGCAAGCTCAGGGCTCGCGT	1	2	1	BD4	2.0	.
chr4	162621756	162621781	chr4:162621756-162621781	0	AAAAAAGTCTTCCATGAAACCAGTCC	1	2	6	AB2	-	.
chr4	162624353	162624380	chr4:162624353-162624380	0	TAGCTTGTTTTTGCTATTAGACTAGAGT	1	3	8	CDD3	-	.
chr4	162624715	162624744	chr4:162624715-162624744	0	AAGCTACTCTTCACTTTGCAAGGCATTTTT	1	2	10	AA2	-	.
chr4	162625313	162625341	chr4:162625313-162625341	0	AAACTAGCCTTTAAGAGTTAGAGAAGTGT	1	2	9	AD1	-	.
chr4	162627787	162627806	chr4:162627787-162627806	0	TATATTGCCCAGGCTTGTCT	2	3	0	ACD1	-	.
chr4	162629862	162629886	chr4:162629862-162629886	0	AAAATAGCCTCAAAAGGGCAAATCT	1	2	5	AA2	1.0	.
chr4	162630310	162630334	chr4:162630310-162630334	0	AGACTTGTCCTACAAAAAAATGCTA	1	2	5	AC1	1.0	.
chr4	162640821	162640842	chr4:162640821-162640842	0	GGACTAGTTTGAAGATAAATTT	1	2	2	AA1	-	.
chr4	162642676	162642702	chr4:162642676-162642702	0	AGGTAAGTTTAGTAGAAAGGTAAGTTT	1	2	7	AA2	1.0	.
chr4	162643849	162643878	chr4:162643849-162643878	0	AAAAAAGGTCATGGGAGTTTGGGCTTGTTT	1	2	10	AD1	-	.
chr4	162644939	162644967	chr4:162644939-162644967	0	GGACATGTCCTAAGGACAGAGGCATCCTC	2	1	9	A1	1.0	.
chr4	162648946	162648972	chr4:162648946-162648972	0	AGGATTGCTTGATCCCAGGTCAAGTCT	1	2	7	AD2	-	.
chr4	162650476	162650498	chr4:162650476-162650498	0	AAAGAAGCTCTCTAAGTTTGTCT	1	2	3	AA2	-	.
chr4	162650672	162650693	chr4:162650672-162650693	0	AAACTTTCTCTCAAGCTTGTAC	1	2	2	AD2	-	.
chr4	162659916	162659935	chr4:162659916-162659935	0	AGGCAAGTTTGAGCAAATTT	3	1	0	A1	-	.
chr4	162660110	162660131	chr4:162660110-162660131	0	AGGAATGCTAGTAGGCAAGTCA	2	3	2	ACC1	1.0	.
chr4	162663449	162663472	chr4:162663449-162663472	0	TAACTTGTCTAGTGAAACAATCAC	1	3	4	ACD2	-	.
chr4	162664502	162664528	chr4:162664502-162664528	0	AAACATGCTTAATAAAATGACATTTTA	1	3	7	ACC1	-	.
chr4	162666730	162666761	chr4:162666730-162666761	0	AAACTGGTTAAGTAATGACAAAGAGCTTGTTA	1	3	12	BCC2	-	.
chr4	162668366	162668385	chr4:162668366-162668385	0	AAATAAGTCTAAACATATTT	1	2	0	AA2	1.0	.
chr4	162669135	162669163	chr4:162669135-162669163	0	GAACTTACTCGCTATCATTAGACTAGCAT	1	2	9	AD2	1.0	.
chr4	162670246	162670268	chr4:162670246-162670268	0	TGACATGCCCTGGAGACATTTTT	1	2	3	AC2	1.0	.
chr4	162670634	162670654	chr4:162670634-162670654	0	CAACAAGTCTCTAGGAAGTTC	1	3	1	ACC2	-	.
chr4	162672450	162672480	chr4:162672450-162672480	0	AAACTAATCTATAATGACAAAAAACTAGATC	1	2	11	AD2	1.0	.
chr4	162673553	162673580	chr4:162673553-162673580	0	TAGCATGCTCTACTCAATGAACTTTACT	1	3	8	ACD2	2.0	.
chr4	162674678	162674705	chr4:162674678-162674705	0	GAACCAGCTCCTGACCCTGAACAGGTCC	1	2	8	BB2	1.0	.
chr4	162675338	162675366	chr4:162675338-162675366	0	GGACATGCCTCCTTCCACAAGATCAGTCT	2	2	9	AB1	1.0	.
chr4	162675468	162675491	chr4:162675468-162675491	0	GGAAAAGCCTACCTGATCAAGCCT	1	2	4	AD2	1.0	.
chr4	162676544	162676567	chr4:162676544-162676567	0	AGACTAGTCCTTTCAATCAACCCT	1	2	4	AD1	-	.
chr4	162678011	162678037	chr4:162678011-162678037	0	CCCCATGCTCAGCCATAAAGCAAGCCT	1	3	7	CDD2	-	.
chr4	162680212	162680242	chr4:162680212-162680242	0	AACCAAGTGTAAAACGGCAATAAACTTGCCC	1	2	11	DD1	-	.
chr4	162680299	162680321	chr4:162680299-162680321	0	TAACATTTTCCTCTAACATGTTT	1	3	3	ACC2	-	.
chr4	162685583	162685609	chr4:162685583-162685609	0	AAACTTGTCCTCTGACTGGACTTGAAC	1	2	7	DD4	-	.
chr4	162687090	162687110	chr4:162687090-162687110	0	AAGCTAGTCAATAGCTTGCTT	2	2	1	CC	-	.
chr4	162689034	162689060	chr4:162689034-162689060	0	GAAAATGTGTTCAGGAAAGGCTTGTCT	2	2	7	AD1	-	.
chr4	162689840	162689863	chr4:162689840-162689863	0	GGACATGCTAAGTTAAGCCAGTCA	1	3	4	BCC2	-	.
chr4	162689998	162690030	chr4:162689998-162690030	0	GTACTAATTTTCAGCTATATGTTGAACAAGTTC	1	2	13	AD1	-	.
chr4	162690935	162690959	chr4:162690935-162690959	0	AGACTAGCCTCCCCCAAGCAAGAAA	1	3	5	CDD3	-	.
chr4	162691590	162691617	chr4:162691590-162691617	0	CAGCTAGTCTATATGAAGAAACATGCTG	1	2	8	CC	-	.
chr4	162693493	162693523	chr4:162693493-162693523	0	AAAGATGCTTAATTGACTCACAGATTTGCCT	1	2	11	AA2	-	.
chr4	162700050	162700079	chr4:162700050-162700079	0	AGGCCAGTCCTTAGACTTCTGGGGATGTTT	1	2	10	AB2	1.0	.
chr4	162700197	162700219	chr4:162700197-162700219	0	GGGATAGCTGCCACAGCAAGCCC	1	3	3	ACC1	1.0	.
chr4	162702646	162702666	chr4:162702646-162702666	4	TGACATGTCTGAGACATGTGC	2	2	1	CD	-	.
chr4	162702811	162702839	chr4:162702811-162702839	2	GAAAATGTTCTAGGAACTAAGAAATGCTT	1	2	9	AA2	1.0	.
chr4	162706809	162706839	chr4:162706809-162706839	0	AAGCAAGTTTTATGGCAGTTTTAACTTACTC	1	2	11	AC1	-	.
chr4	162706984	162707015	chr4:162706984-162707015	0	AGGCTTGTCTTTATTAGATCTCAGAGTTTTCC	1	2	12	AA1	-	.
chr4	162708419	162708447	chr4:162708419-162708447	0	AAGGATGTTCTGATACCTCGAAAATGCCT	1	2	9	AA2	2.0	.
chr4	162710335	162710364	chr4:162710335-162710364	0	GGGCTTGCTTCCTTCACTATGGGCAACCTT	1	1	10	A1	-	.
chr4	162712209	162712231	chr4:162712209-162712231	0	GGATAAGTCTTACAGATTAGTTC	1	2	3	AA2	3.0	.
chr4	162713317	162713340	chr4:162713317-162713340	0	AAATTAGCTTTACTCAACATGCCC	1	2	4	AC2	-	.
chr4	162716596	162716618	chr4:162716596-162716618	0	AGAGTAGCTTAAAAAACAACTTT	1	2	3	AA2	-	.
chr4	162716887	162716919	chr4:162716887-162716919	0	AAAGTAGTTTCAAAACACACAATATGCTAGTTC	1	2	13	AD2	-	.
chr4	162717622	162717649	chr4:162717622-162717649	0	AGAAAAGTCTTCTCTGACAAACTTGGCT	1	2	8	AD3	-	.
chr4	162722763	162722794	chr4:162722763-162722794	0	GGGCATGCTTCTAGGGTGATGAGAACATGGTT	2	1	12	D1	-	.
chr4	162723260	162723286	chr4:162723260-162723286	0	AAGCAAGTCTACAAGGTGAGTTAGCTT	1	1	7	A2	-	.
chr4	162723440	162723472	chr4:162723440-162723472	0	CACCTTGTTCTAATTCAGTGTATTGACTTGTTC	1	3	13	CCD1	1.0	.
chr4	162726259	162726290	chr4:162726259-162726290	0	ACACTTGTTTAAAAGTTTGGCAAAACATTTCT	1	2	12	AD3	-	.
chr4	162726339	162726358	chr4:162726339-162726358	0	AGAATTGTCTAAACATTTCC	1	2	0	AA2	-	.
chr4	162734971	162734992	chr4:162734971-162734992	0	GGGCTAGTCAGCTAGCATTCCC	2	3	2	ACC1	-	.
chr4	162737497	162737516	chr4:162737497-162737516	0	GAACTTACTTAGGGATGTTT	1	2	0	AA2	-	.
chr4	162738343	162738362	chr4:162738343-162738362	0	AGGCTATTTCAGGGAAGCCT	1	2	0	AA2	1.0	CTCF-only,CTCF-bound
chr4	162741082	162741103	chr4:162741082-162741103	0	AAGTTTGCTCTCAGACATCCCT	1	2	2	AA2	-	.
chr4	162742094	162742117	chr4:162742094-162742117	0	AAGCTTGCTTGCCTAGGCATTCTT	2	1	4	A1	-	.
chr4	162743289	162743314	chr4:162743289-162743314	0	TGGCTAGTTGCACAGAAAACAACCCT	1	3	6	ACC1	1.0	.
chr4	162744447	162744466	chr4:162744447-162744466	0	AAGAAAGCTAAAGCTAGTTC	2	2	0	AC1	-	.
chr4	162745022	162745045	chr4:162745022-162745045	0	AAACTAGCTGTTTATAAATTGTCT	1	3	4	ACC2	-	.
chr4	162747798	162747818	chr4:162747798-162747818	0	GAATCAGTTTTAAACAAGTTA	1	3	1	ABC1	-	.
chr4	162757364	162757383	chr4:162757364-162757383	0	AAACATGTTTGTGCATGTAT	3	2	0	DD1	1.0	.
chr4	162759538	162759560	chr4:162759538-162759560	0	ATTCAAGCTTTGTGGACAAGCCA	1	3	3	CDD2	-	.
chr4	162760252	162760280	chr4:162760252-162760280	0	TAACTTGCCCTTTAGAGAATATCATGTTT	1	3	9	CCD2	-	.
chr4	162763012	162763041	chr4:162763012-162763041	0	GAAAATGCTTCCAGTGTGCAAGATTTGCCT	1	2	10	AA2	-	.
chr4	162765196	162765228	chr4:162765196-162765228	0	AAGCAAGCCAAGTGCATTTCTGATGGCAACTCT	1	3	13	ACC1	1.0	.
chr4	162765976	162766003	chr4:162765976-162766003	0	ATGCAAGTCTGGCATTTAATGCAAGTCT	1	2	8	DD2	1.0	.
chr4	162766621	162766643	chr4:162766621-162766643	0	AGGCATGTTCTCCAGACATGACT	2	1	3	D1	-	.
chr4	162769285	162769307	chr4:162769285-162769307	0	AAACTAGCTAACAGAACATGTGA	1	3	3	CCD1	-	.
chr4	162771642	162771669	chr4:162771642-162771669	0	ATACATTTCTAGAAGGGAAGGCTAGCTT	2	2	8	AD1	-	.
chr4	162774181	162774204	chr4:162774181-162774204	0	AAGCTTGTTTAAAAAAAAAAGTCA	1	2	4	AC1	1.0	.
chr4	162774637	162774656	chr4:162774637-162774656	0	AAGCTAGTAAAAGCTAGCCC	3	2	0	CD	2.0	.
chr4	162774695	162774719	chr4:162774695-162774719	0	AGACAATTTCAATAAGGACAATTTT	1	2	5	AA2	-	.
chr4	162776542	162776569	chr4:162776542-162776569	0	CCACAAGCTCTTAAAATGTAACATGTTT	1	3	8	CCD1	-	.
chr4	162779807	162779828	chr4:162779807-162779828	0	AGACAAGTTAATGAGCATTTTG	2	3	2	ACC1	1.0	.
chr4	162780403	162780428	chr4:162780403-162780428	0	AAGAAAGCTGTTATGTAGACATGCCC	1	2	6	AC1	-	.
chr4	162782036	162782058	chr4:162782036-162782058	0	AAACTAGCATTTTAAAGTAGTTC	1	2	3	AD2	-	.
chr4	162783391	162783418	chr4:162783391-162783418	0	CAGCTTGTACTCTAATCTGAACTTGTTT	1	2	8	CD	-	dELS
chr4	162785712	162785733	chr4:162785712-162785733	0	GGACTTGCTTAGAGTCATATTT	2	2	2	AD1	-	.
chr4	162785954	162785978	chr4:162785954-162785978	0	GGGCTAGTCACATAGGTACTTGCTT	1	2	5	CD	1.0	.
chr4	162786137	162786159	chr4:162786137-162786159	0	GAACAAATCTTGCAAGCAAGCCT	1	1	3	A2	-	.
chr4	162787118	162787149	chr4:162787118-162787149	0	CAGCTTGTCCAGAATGAATCATAGACATTTCT	1	2	12	AC2	-	.
chr4	162787784	162787805	chr4:162787784-162787805	0	AAACATGTTCTTGGATTGGCCT	2	2	2	AB1	1.0	.
chr4	162791125	162791145	chr4:162791125-162791145	0	AGGCAAATTTTGGAGTTGCTT	1	2	1	AA2	-	.
chr4	162795113	162795141	chr4:162795113-162795141	0	GGACAAGCATTAATCACAATAGCTAGCCA	1	3	9	CCD2	-	.
chr4	162796841	162796865	chr4:162796841-162796865	0	AAGCTAGCTTTGTAATTACTAGTTA	1	3	5	CCD2	-	.
chr4	162803592	162803623	chr4:162803592-162803623	0	TAACATGTTTCTTTGAGGAACCAAAATAGTTA	1	3	12	ACC2	-	.
chr4	162806022	162806049	chr4:162806022-162806049	0	AAGCTAGTTAGAAGCCTGAAACCTGTTT	1	2	8	BC2	-	.
chr4	162807559	162807579	chr4:162807559-162807579	0	AGGCAAGTTTCATTCAAGTTT	1	2	1	DD1	1.0	.
chr4	162808127	162808151	chr4:162808127-162808151	0	ATAAAAGCTCTCAACAAACTTGTTA	1	3	5	ACD1	-	.
chr4	162808187	162808207	chr4:162808187-162808207	0	CAACAAGTTTAAAACTAACAT	1	3	1	ACD2	-	.
chr4	162811265	162811290	chr4:162811265-162811290	0	GGACAAGTTTCATGGAAGACAATTTT	1	1	6	A1	-	.
chr4	162813541	162813562	chr4:162813541-162813562	0	AGGAAAGTCCTCAGACATGCAC	1	2	2	AD3	-	.
chr4	162819463	162819485	chr4:162819463-162819485	0	ATAGTAGTTCAAGAAACATGTCT	1	2	3	AD4	1.0	.
chr4	162819583	162819609	chr4:162819583-162819609	0	AAACTTGCCTGTGCTGAAAGCTATTGC	1	2	7	AD4	-	.
chr4	162820456	162820485	chr4:162820456-162820485	0	AAGCATGTTCCATATTATCTAACTATGTTC	2	2	10	AD1	1.0	.
chr4	162820510	162820529	chr4:162820510-162820529	0	CAACATGTTTAAACTAGTGT	4	2	0	CD	1.0	.
chr4	162829988	162830019	chr4:162829988-162830019	0	AAGTTTGTCCACATACTGTAAAAGTCATGTTC	1	2	12	AD2	1.0	.
chr4	162831828	162831850	chr4:162831828-162831850	0	AGACTTGCCTGGCCAACATGGCA	1	3	3	CCD1	-	.
chr4	162831994	162832021	chr4:162831994-162832021	0	AAGCCAGCCTGGGGGACAGAGCAAGCCT	1	1	8	B1	-	.
chr4	162833797	162833826	chr4:162833797-162833826	0	ATACATGTTTTCCTAAACAAAGACAATTTT	1	2	10	AD3	-	.
chr4	162833906	162833936	chr4:162833906-162833936	0	AAACTTGTTTTCATCTTTCAGATACTTCTTT	1	2	11	AD1	-	.
chr4	162834163	162834191	chr4:162834163-162834191	0	AGACAAGTTTGGGTTAATGGAAAATGTGC	2	2	9	AD1	-	dELS
chr4	162835717	162835739	chr4:162835717-162835739	0	ATGATAGCCCTTAAAACTTGTTG	1	3	3	ACD1	1.0	.
chr4	162838953	162838973	chr4:162838953-162838973	0	GAACAAATGCTAAGCATGCTT	2	2	1	AD1	-	.
chr4	162840973	162840992	chr4:162840973-162840992	0	GAACAATTTTAAATTTGCTT	1	2	0	AA2	-	.
chr4	162842197	162842229	chr4:162842197-162842229	0	AAACTTTTTCCTAGCCCATCTGTAGACTTCCTT	1	2	13	AA2	1.0	.
chr4	162854566	162854597	chr4:162854566-162854597	0	TAGCTAATTCTGCCATTAAAGTAGACAAGTTC	1	2	12	AC1	-	.
chr4	162855925	162855953	chr4:162855925-162855953	0	GGACAAATCTCGAAAGTCTAGAATTGTCC	1	2	9	AA2	-	.
chr4	162856019	162856051	chr4:162856019-162856051	0	TAACATGATCATCAGAGATAAACTAACTAGTTT	1	3	13	CCD2	-	.
chr4	162857586	162857606	chr4:162857586-162857606	0	GAACTTGTTTTAGCCTTATTC	1	2	1	AD1	2.0	.
chr4	162858431	162858450	chr4:162858431-162858450	0	AGGCATGTTTTAGCTTGTAG	4	3	0	CCD1	-	.
chr4	162858700	162858723	chr4:162858700-162858723	0	GGGCATCTCCACCTGGACAAACTT	1	2	4	AA2	-	.
chr4	162859817	162859836	chr4:162859817-162859836	0	TGGCATGTTCTGAAAAGTCT	3	3	0	ACC2	1.0	.
chr4	162862687	162862706	chr4:162862687-162862706	0	AAAGTAGCCTGGTCATGTTT	3	2	0	AD2	-	.
chr4	162864910	162864931	chr4:162864910-162864931	0	GGGCAAGTTCTCAGTCCTGCTC	1	2	2	BD1	-	.
chr4	162865178	162865197	chr4:162865178-162865197	0	AGACATGCCTAATCCTGCCT	3	2	0	BD1	2.0	.
chr4	162867407	162867436	chr4:162867407-162867436	0	AAACAAGTCTCAATAAATTTAAGAAAGCTG	1	2	10	AC1	-	.
chr4	162868614	162868638	chr4:162868614-162868638	0	AAGCTGGCATACAAGAGACATGCCT	2	2	5	BD1	-	.
chr4	162869342	162869370	chr4:162869342-162869370	0	AAGCATGACTAAGCAAAAAGAACAAATCT	1	2	9	AD2	1.0	.
chr4	162872251	162872279	chr4:162872251-162872279	0	GGACTTGTCTGACTATGGAAATCCTGTCT	1	2	9	BD1	1.0	.
chr4	162873281	162873313	chr4:162873281-162873313	0	GGGGTTGTTTGTTTTTTTCTTGTAAATTTGTTT	1	2	13	AA2	-	.
chr4	162874134	162874154	chr4:162874134-162874154	0	AAGCTAGCTGAACACAAGCCT	1	2	1	CD	-	.
chr4	162874263	162874285	chr4:162874263-162874285	0	AGGCTACCTGAACAAACTTGCTT	1	2	3	AC1	-	dELS
chr4	162875006	162875037	chr4:162875006-162875037	0	AAACTTGCTTCTCCTTCCAAGAAAACATGGAA	1	3	12	CDD3	-	dELS
chr4	162876387	162876411	chr4:162876387-162876411	0	GAATATGCCTCAACAGAACTGGCTT	2	2	5	AB3	1.0	.
chr4	162876641	162876664	chr4:162876641-162876664	0	GAACTTGCTATCAAAGGTTAGTTA	1	3	4	ACC2	-	.
chr4	162876957	162876978	chr4:162876957-162876978	0	AAGCCTGCTCCAAGACTTTCCT	1	2	2	AB3	1.0	.
chr4	162879035	162879067	chr4:162879035-162879067	0	GAACAAGATTATTTCTTTTAAAGAGGTAAGCCT	1	2	13	AD2	-	.
chr4	162881936	162881968	chr4:162881936-162881968	0	AATCTAGTTTAGTATGACCCTGTAGACTTGCTC	1	1	13	D1	-	.
chr4	162882367	162882394	chr4:162882367-162882394	0	GAAATAGCTTGATATTTGAGGTTAGTTC	1	2	8	AA2	-	.
chr4	162883079	162883101	chr4:162883079-162883101	0	AAACAAGTCCAGAAACCAAGTTA	1	2	3	CD	-	.
chr4	162883543	162883562	chr4:162883543-162883562	0	GGGCTTCTTAGGACATGTTA	3	3	0	ACC2	1.0	.
chr4	162885414	162885443	chr4:162885414-162885443	0	GAACTAGGTCCTTCCCCCAAGAGCTAATTC	1	2	10	AD2	-	.
chr4	162885607	162885638	chr4:162885607-162885638	0	AACCATATCCAACCATAACGTAAAGCTTGTTT	2	2	12	AD1	1.0	.
chr4	162891591	162891622	chr4:162891591-162891622	0	AGGCTAGGCCTTAGTCTTTTAACGGCTAGTTT	1	2	12	CD	2.0	.
chr4	162893460	162893490	chr4:162893460-162893490	0	TGACTTCTCTGCTCAGAGTAGAAGCAAGCCT	1	2	11	AC1	1.0	.
chr4	162897642	162897665	chr4:162897642-162897665	0	GAACTAGCTTTTATGAGAAAGGCT	1	2	4	AD1	2.0	.
chr4	162898653	162898682	chr4:162898653-162898682	0	AGGCAAGTTTTAGACCAGGAGTAAAAGTTT	1	2	10	AD1	-	.
chr4	162898932	162898956	chr4:162898932-162898956	0	ACACATGCTCACCCAAAGCATTCTT	1	2	5	AD3	-	.
chr4	162899904	162899934	chr4:162899904-162899934	0	AAAATAACCCAAATGCCAGGTAGGCATGTTT	2	2	11	AA1	-	.
chr4	162903373	162903398	chr4:162903373-162903398	0	AAGGATGCTTAAATGGAGGCTTTCCC	1	2	6	AA2	-	.
chr4	162912280	162912312	chr4:162912280-162912312	0	GAGCAAGACTCTGTCTCAAAAAAAAAATTGTTT	1	2	13	AD2	-	.
chr4	162912507	162912528	chr4:162912507-162912528	0	AGGCAAGTCCATAAGTTATTCT	1	2	2	AA1	-	.
chr4	162915727	162915749	chr4:162915727-162915749	0	GGGCAAGCCAGGGGGACCAGCTG	1	3	3	BCC2	-	.
chr4	162917303	162917332	chr4:162917303-162917332	0	CAACAATCTAGGTGCAGATGGAACATGTCT	1	3	10	ACC2	-	.
chr4	162918682	162918701	chr4:162918682-162918701	0	GGGCATGTACAGACATTTCT	3	2	0	AD2	-	.
chr4	162919042	162919067	chr4:162919042-162919067	0	TCATATGTTTATTGCCAGACTAGTCC	1	3	6	ACD1	-	.
chr4	162920111	162920139	chr4:162920111-162920139	0	AATCTAGTTATATAAGGTTTAGCTTGTCC	1	3	9	CCD1	-	.
chr4	162925614	162925641	chr4:162925614-162925641	0	TACATTGTTTTTATGGGAGAACAAGCTC	1	3	8	ACD1	-	.
chr4	162926484	162926507	chr4:162926484-162926507	0	CAAGTTGTCCATCTTGGCTTGTCT	1	3	4	ACC1	-	.
chr4	162930784	162930813	chr4:162930784-162930813	0	AGATAAGGCCGACTGTAGGCAGACATGTTT	2	2	10	AD1	2.0	.
chr4	162931509	162931533	chr4:162931509-162931533	0	AAACTAGCTTATCCCAAGCTTTCTA	1	2	5	AC3	2.0	.
chr4	162932041	162932064	chr4:162932041-162932064	0	GAACATTTCTTCGAGGGCAATTTT	1	2	4	AA2	-	.
chr4	162932436	162932456	chr4:162932436-162932456	0	ATACTTGCTTTGAGCAATTTT	1	2	1	AD3	1.0	.
chr4	162937115	162937142	chr4:162937115-162937142	0	GAGCTTATTTTTAAGGGCAGGGAAGTTT	1	2	8	AA2	-	.
chr4	162938984	162939009	chr4:162938984-162939009	0	CAACATGCCTGGCCTGAAGCACACTC	1	3	6	ABC2	-	.
chr4	162944175	162944200	chr4:162944175-162944200	0	AATATAGCCTCCAACTGGACATGTCT	1	2	6	AD4	2.0	.
chr4	162944318	162944349	chr4:162944318-162944349	0	AAGCTACCCCAATTTTTTGCCTAAGCTACTTT	1	2	12	AA2	-	.
chr4	162947721	162947752	chr4:162947721-162947752	0	CAGCAAGCTCCTGAAAAACTGAAAACATGGAC	1	3	12	CDD3	1.0	.
chr4	162947895	162947914	chr4:162947895-162947914	0	AAGAAAGCTTAAGCAGGTCT	3	2	0	AB3	-	.
chr4	162950955	162950986	chr4:162950955-162950986	0	AAGCTTGTTCCATTGCTTTATGCATCAAGCCA	1	3	12	CCD2	1.0	.
chr4	162951830	162951856	chr4:162951830-162951856	0	AGGCTAGCACCGGACAGGAGCTTTCTT	1	2	7	AD2	1.0	.
chr4	162953298	162953326	chr4:162953298-162953326	0	AGACAAGTCTCAGTTAATTAAGAAAGTTT	1	1	9	A2	1.0	.
chr4	162955779	162955804	chr4:162955779-162955804	0	ATGCATGCTTCAGTTAAAGCAATTCT	1	2	6	AD3	-	.
chr4	162956984	162957010	chr4:162956984-162957010	0	GAGCAAGTATATTTTGGGAACTTGACT	1	2	7	DD2	-	.
chr4	162958740	162958766	chr4:162958740-162958766	0	GAACATTCTCTTTTTAAAGACAATTTC	1	2	7	AA2	-	.
chr4	162959380	162959412	chr4:162959380-162959412	0	ACACGTGCCTCCAACCTCTGGGAAAACATGTCA	1	3	13	BCD1	-	CTCF-only,CTCF-bound
chr4	162960369	162960395	chr4:162960369-162960395	0	ATTCTTGTTCCTGCTGAAGGCAAGCCC	1	2	7	DD4	-	.
chr4	162968801	162968829	chr4:162968801-162968829	0	GAACATGCCCCTTTAGCTTGGAGAAATTT	2	2	9	AA1	-	.
chr4	162971479	162971507	chr4:162971479-162971507	0	AGACTTTCTCATTGATCCTAAACTTGTAT	1	2	9	AD2	1.0	.
chr4	162974303	162974330	chr4:162974303-162974330	0	AAACAAGTCAAGGCAAACAAACAAACTC	1	2	8	AC2	1.0	.
chr4	162977071	162977096	chr4:162977071-162977096	0	GAACTTGTTATAAGAATAAAATGCCC	1	3	6	ACC2	-	.
chr4	162983792	162983815	chr4:162983792-162983815	0	AGACTTTTCACACTGGGCAAGCTC	1	2	4	AC1	-	.
chr4	162986421	162986442	chr4:162986421-162986442	0	AGAGTTTCTTGGAGGCATGCTT	2	2	2	AA1	1.0	.
chr4	162992210	162992229	chr4:162992210-162992229	0	TGACAAGCTTCACCAAGTTT	2	3	0	CCD2	2.0	.
chr4	162992788	162992818	chr4:162992788-162992818	0	AAAATTGCTTTCCTTTGTCCTAGCCTTGTCC	1	2	11	AD2	1.0	.
chr4	162993759	162993782	chr4:162993759-162993782	0	GAGCAAGGTCCAGCAAACTTTTCC	1	2	4	AD2	-	.
chr4	162996360	162996384	chr4:162996360-162996384	0	GAGAAAACTTAAGGAAAACAAGTTT	1	2	5	AA1	-	.
chr4	162998687	162998719	chr4:162998687-162998719	0	AGGCATGTTTTAGTCTTTCACATGCACTTTTTT	2	2	13	AD1	-	.
chr4	162999545	162999577	chr4:162999545-162999577	0	GGGGTTGTTTGTTTTTTTCTTCTAAATTTGTTT	1	2	13	AA2	1.0	.
chr4	163006877	163006899	chr4:163006877-163006899	0	CAGCTAGCTTACTAGGCGAGCTT	1	2	3	BC2	-	.
chr4	163010395	163010425	chr4:163010395-163010425	0	AGGCATGCCTTACATGGTGGCAGGCAAGAGA	1	3	11	CDD3	-	.
chr4	163011419	163011446	chr4:163011419-163011446	0	GGGCTTGCACCCTCTGAAGGAATAGCCT	1	2	8	AD2	-	.
chr4	163011602	163011624	chr4:163011602-163011624	0	TGACATGCCCTGAAGACATTTTC	1	2	3	AC2	1.0	.
chr4	163012976	163012996	chr4:163012976-163012996	0	GGACAAGATCTAGAAATGTCT	1	2	1	AD2	1.0	.
chr4	163013594	163013617	chr4:163013594-163013617	0	AAGCCAGTCTTTCTAAATTAGCCC	1	2	4	AB2	-	.
chr4	163014538	163014562	chr4:163014538-163014562	0	TGGCAAGTCTTGCTGGGACATTCCT	1	2	5	AC2	-	.
chr4	163016508	163016527	chr4:163016508-163016527	0	CAGCATGTTGAGACTTCTTT	4	3	0	ACC1	1.0	.
chr4	163018724	163018748	chr4:163018724-163018748	0	AAGCTATTTTAAAATAAACAAATTT	1	2	5	AA2	1.0	.
chr4	163020442	163020474	chr4:163020442-163020474	0	AAACAAATTTACAAGAAAAAAACAAACAACCCC	1	2	13	AA2	1.0	.
chr4	163023008	163023028	chr4:163023008-163023028	0	AAACATGCTCTAAACAAGATA	2	2	1	CD	1.0	.
chr4	163026234	163026256	chr4:163026234-163026256	0	AATCTTGTTTTCCAGAGATGTCT	1	2	3	AD2	-	.
chr4	163026863	163026894	chr4:163026863-163026894	0	TGCCTTGTCCCCAAAGAATAGCAAGCTAGCTA	1	3	12	CCD1	1.0	.
chr4	163027364	163027390	chr4:163027364-163027390	0	TGACATACTTGTGACCTGAACATGTTC	1	2	7	AC1	1.0	.
chr4	163028730	163028751	chr4:163028730-163028751	0	GGTCAACTCTTAGAGCTAGCTC	1	2	2	AD1	1.0	.
chr4	163030093	163030117	chr4:163030093-163030117	0	CAACAAGCACTAATAAAACAAGCCT	1	2	5	CD	1.0	.
chr4	163038761	163038780	chr4:163038761-163038780	0	GGACAGGCACAAACAAGTCC	2	2	0	BD1	1.0	.
chr4	163041925	163041946	chr4:163041925-163041946	0	GGAAATTTCTCTAGACTTGTCT	2	2	2	AA1	2.0	.
chr4	163043231	163043251	chr4:163043231-163043251	0	GAGCTTGTATTGAACAGGCCT	1	2	1	BD2	-	.
chr4	163045524	163045555	chr4:163045524-163045555	0	AGAGATGTTCTGATACGCATATAAGCTAGACC	1	2	12	AD3	-	.
chr4	163046212	163046235	chr4:163046212-163046235	0	AAACTGGCACATGGAAACATGCCT	2	2	4	BD1	1.0	.
chr4	163053806	163053827	chr4:163053806-163053827	0	AAGGTTATTTAGAAGCTTGCTT	1	2	2	AA1	-	.
chr4	163055495	163055523	chr4:163055495-163055523	0	GGGGTTGTTTTTTCCTTGTAAATTTGTTT	1	2	9	AA2	-	.
chr4	163058257	163058280	chr4:163058257-163058280	0	TTGCAAGTCTCTAAGAACTTGTTT	1	2	4	CD	1.0	.
chr4	163060162	163060181	chr4:163060162-163060181	0	AAGCAACTTCAAATAAGTTC	1	2	0	AA2	-	.
chr4	163060527	163060553	chr4:163060527-163060553	0	GAACAATTTTACCTAAAGTACTTGTCC	1	2	7	AD2	1.0	.
chr4	163062802	163062830	chr4:163062802-163062830	0	GAAATTGTTTTAATATTGTGAAGATGTTT	1	2	9	AA2	1.0	.
chr4	163063493	163063518	chr4:163063493-163063518	0	AAAAAAATTTGAGTAAAAACATGTCT	2	2	6	AA1	-	.
chr4	163066261	163066291	chr4:163066261-163066291	0	AAGCATTCCCTCTGTGAACTGGAACATGTCC	1	1	11	A2	-	.
chr4	163066866	163066889	chr4:163066866-163066889	0	GAGCCTGCTTGCCAAAGCAAGACT	1	2	4	BD3	-	.
chr4	163069627	163069655	chr4:163069627-163069655	0	AGAATTGCTTGGTGTGTGAGGACAAACTC	1	2	9	AA2	-	.
chr4	163070854	163070884	chr4:163070854-163070884	0	GTGCAAGTTTGGTATATAGGTAAACTTGTGT	1	2	11	DD3	-	.
chr4	163077848	163077867	chr4:163077848-163077867	0	AAGCTAGATGAGACAAGTTA	2	3	0	CCD2	-	.
chr4	163078357	163078385	chr4:163078357-163078385	0	AGGCATGCACCACCATGCCAGGCTAATTT	1	2	9	AD2	1.0	dELS
chr4	163081329	163081353	chr4:163081329-163081353	0	AAACAAGTCCAGTGGGAGGAAGTTG	1	2	5	AC1	-	.
chr4	163082693	163082725	chr4:163082693-163082725	0	ATGATTGTTTCATTACATGACAAAGGCAAGTTA	1	3	13	ACD1	1.0	.
chr4	163083356	163083384	chr4:163083356-163083384	0	TAACTAGTTTAAATAGCAAAAAATTGTTT	1	2	9	AC2	1.0	.
chr4	163085690	163085717	chr4:163085690-163085717	0	TAGCAAGTTCATTAAGGCAAAATAGCCA	1	3	8	ACC2	-	.
chr4	163088207	163088227	chr4:163088207-163088227	0	AAAATAGCTTCAAGCAAGTCC	1	1	1	A1	-	.
chr4	163089949	163089971	chr4:163089949-163089971	0	AAACATCACCATTAGACAAGTTC	2	2	3	AD1	-	.
chr4	163094263	163094294	chr4:163094263-163094294	0	TGGCAAGTCCCGCTTTTCTAGGGGGCAAGAAC	1	3	12	CDD3	-	.
chr4	163094338	163094367	chr4:163094338-163094367	0	GGGTTTGCTTCCTTCACTATGGGCAACCTT	1	2	10	AA2	-	.
chr4	163096183	163096205	chr4:163096183-163096205	0	AGACAAGGCTTACAGGTTAGTTC	1	2	3	AD2	-	.
chr4	163100762	163100784	chr4:163100762-163100784	0	TTACTTGCTTGGTTGGCAAGTTT	1	3	3	CCD1	-	.
chr4	163102975	163103004	chr4:163102975-163103004	0	AACCATGCCCAGGAAGGAAAGGAGTTGTTT	1	2	10	AD2	-	.
chr4	163103394	163103416	chr4:163103394-163103416	0	GAACTAACTTGTAAGACTTGTCT	1	1	3	A2	-	.
chr4	163107344	163107369	chr4:163107344-163107369	0	AAGCAAGTCTCTATGTGTACTTGCTG	1	2	6	CD	-	.
chr4	163109099	163109125	chr4:163109099-163109125	0	AAACAAGCTTTTTATTAAATCATCTCC	2	2	7	AD1	1.0	.
chr4	163109674	163109693	chr4:163109674-163109693	0	AAGAATGCTATGACTTGTTT	4	3	0	ACC1	-	pELS
chr4	163110169	163110191	chr4:163110169-163110191	0	TGACTAGGCTGGTAGACTTGCTG	1	3	3	CCD2	-	.
chr4	163111498	163111521	chr4:163111498-163111521	0	AGAAATGTCCAGTGGCGCAAGTTT	1	2	4	AD2	4.0	.
chr4	163113083	163113112	chr4:163113083-163113112	0	AGACTTGTCAGCCATTTAAGAATCTTGTCT	1	2	10	CD	-	.
chr4	163119215	163119234	chr4:163119215-163119234	0	GAATTTGTGTGGACTTGCTC	2	2	0	AD1	-	.
chr4	163120863	163120883	chr4:163120863-163120883	0	CTAGTAGCTCAAAACAAGTCC	1	3	1	ACD1	-	.
chr4	163121968	163121994	chr4:163121968-163121994	0	TGGCAAGTTGTGTAAAAGAACTAGTAC	1	3	7	CCD1	-	.
chr4	163122916	163122941	chr4:163122916-163122941	0	AAAAAAGCACAAAACAGAACATGTCC	2	2	6	AD1	-	.
chr4	163123523	163123542	chr4:163123523-163123542	0	AGGCATGCGTAACCATGCTC	3	2	0	DD2	4.0	.
chr4	163128316	163128344	chr4:163128316-163128344	0	AAGCTTGCCTATGCATAATAAATATTTTT	2	2	9	AA1	-	.
chr4	163129707	163129739	chr4:163129707-163129739	0	GAACAGGCTGAACAGGGTGCCAGTAACAAGCCT	1	3	13	BCC2	-	.
chr4	163135590	163135609	chr4:163135590-163135609	0	AGACTAGCCTGGACAACATT	3	2	0	AD4	-	.
chr4	163136368	163136399	chr4:163136368-163136399	0	AGAAAACTTCATAAGAACTGCTGAGCAAGCTT	1	2	12	AA1	-	.
chr4	163139518	163139546	chr4:163139518-163139546	0	TAACAAGTTTAGCTGATACAAACAGCTCT	1	3	9	ABC2	-	.
chr4	163144431	163144452	chr4:163144431-163144452	0	AAAGATGTTCGATGGCTTGCTA	2	3	2	ACC1	1.0	.
chr4	163144462	163144493	chr4:163144462-163144493	0	AAACTAATTTAGTATTTAGATAAGACATGCTA	1	2	12	AC2	-	.
chr4	163147477	163147509	chr4:163147477-163147509	0	GAACAAACTCACATGTTGGGGCTAAAGAAGTCT	1	2	13	AA2	-	.
chr4	163148527	163148556	chr4:163148527-163148556	0	GAAAATGCTTTAAGTGCTTAGAGCATCTCT	1	2	10	AA2	2.0	dELS
chr4	163149563	163149583	chr4:163149563-163149583	0	AAGGAAGTCAGCAACATGCCT	2	3	1	ACC1	1.0	.
chr4	163151590	163151621	chr4:163151590-163151621	0	GATCTAGTTCAGTGTCAGTACTAAACTATTTT	1	2	12	AD3	-	.
chr4	163151841	163151861	chr4:163151841-163151861	0	AGGCTTATTCCAAGCTATTTT	1	2	1	AA2	-	.
chr4	163153981	163154000	chr4:163153981-163154000	0	AAACAACTCCAGACATGCCG	3	2	0	AC2	3.0	.
chr4	163154568	163154595	chr4:163154568-163154595	0	GAGCATGCTAAGAGAGGAGGACAGGCCA	1	3	8	BCC1	-	.
chr4	163156633	163156661	chr4:163156633-163156661	0	AAAAAAGCCCTCCATTACAAAACATATTC	1	2	9	AA2	1.0	.
chr4	163157053	163157078	chr4:163157053-163157078	0	AAGCTTGCATGGAAATAAACATCCCC	1	2	6	AD2	-	dELS
chr4	163160703	163160722	chr4:163160703-163160722	0	GGGCTAAATTGGGCATGTCT	3	2	0	AD1	1.0	.
chr4	163161261	163161281	chr4:163161261-163161281	0	TAAGAAGTTTGAGACAAGCCT	1	2	1	AC3	-	.
chr4	163161575	163161605	chr4:163161575-163161605	0	AGGCATGTAAAAGAAACAGTGTGACTAGCCT	1	3	11	CCD2	-	.
chr4	163162859	163162880	chr4:163162859-163162880	0	GAACTTGTTCTTGGACTCCTTG	1	3	2	ABC2	2.0	.
chr4	163163114	163163133	chr4:163163114-163163133	0	AAGAAAGACCAAACAAGTCT	2	2	0	AD1	1.0	.
chr4	163164089	163164118	chr4:163164089-163164118	0	AAGCATGCCTATTAGGCTGAGAATAAATTT	2	2	10	AA1	3.0	.
chr4	163169320	163169340	chr4:163169320-163169340	0	AGACAAGTTGAAAACAAGCAG	1	3	1	CCD1	-	.
chr4	163169627	163169651	chr4:163169627-163169651	0	AAGCTTACCCTTGTAAGAATAGCTT	1	2	5	AA2	1.0	.
chr4	163173415	163173436	chr4:163173415-163173436	0	GGGCTAGTAGTGTGACTAGCCC	1	3	2	CCD2	1.0	.
chr4	163173948	163173971	chr4:163173948-163173971	0	GGGCAAGTCTGTAGAGAGTAGACT	1	2	4	AD1	-	.
chr4	163174372	163174400	chr4:163174372-163174400	0	AGAGAAGTTCGGAGATGAAAAACATATCT	1	2	9	AA2	1.0	.
chr4	163174732	163174758	chr4:163174732-163174758	0	GGACAAGTTTATTATCCAGGCAGCTCC	1	2	7	AB4	-	.
chr4	163174981	163175003	chr4:163174981-163175003	0	GGACTTGTTATTTACACATGCCT	1	2	3	CD	-	.
chr4	163176044	163176063	chr4:163176044-163176063	0	TAACCAGTTAAAGCAAGCCC	3	3	0	BCC1	1.0	dELS,CTCF-bound
chr4	163176283	163176314	chr4:163176283-163176314	0	GAACTTGCTCTCACCCAAATCCAGCCATTTTC	2	2	12	AD1	-	.
chr4	163176806	163176836	chr4:163176806-163176836	0	AAACAAGTTAGCTGATCAGGCAGCCAAGTCA	1	3	11	CCD2	2.0	dELS
chr4	163177276	163177305	chr4:163177276-163177305	0	AAGCATTTCCATGCTGTACAGAAAAAGCCT	1	2	10	AA2	-	.
chr4	163178803	163178825	chr4:163178803-163178825	0	GAACTTACCTGGGAACCTTGTCC	1	2	3	AD2	-	.
chr4	163184488	163184517	chr4:163184488-163184517	0	AAGATAGCTTCGAGAAACGTGAGCATTTTT	1	2	10	AA2	-	.
chr4	163186772	163186792	chr4:163186772-163186792	0	AATCTAGTCTGATGCTTGCTT	1	2	1	DD2	-	.
chr4	163188748	163188768	chr4:163188748-163188768	0	TGACTTGTCCTAAGCATTCTT	1	2	1	AC2	-	.
chr4	163191823	163191846	chr4:163191823-163191846	0	TAACTTGTTTCCTTCAGCTATTTC	1	3	4	ACC1	3.0	.
chr4	163192947	163192973	chr4:163192947-163192973	0	GGAGCTGCCTGTGTAATAAACTTGTTC	1	2	7	AB4	-	.
chr4	163193584	163193607	chr4:163193584-163193607	0	GAATTATTCTCAATAGGCTTGCCT	1	2	4	AA1	1.0	.
chr4	163194811	163194838	chr4:163194811-163194838	0	AAGGTTCTCTGTGAAAAGAAACTAGTTT	1	2	8	AA1	2.0	dELS
chr4	163195224	163195252	chr4:163195224-163195252	0	GAACATCTCTCTGTCACAGAGACAGGTCC	1	2	9	AB2	-	dELS
chr4	163197591	163197615	chr4:163197591-163197615	0	AAGCAAGCTCCATAGGTAATAGTTT	1	2	5	AD1	-	.
chr4	163197717	163197739	chr4:163197717-163197739	0	GAGCAAGCTTTTCAAACTTACTT	1	1	3	A1	2.0	.
chr4	163201275	163201301	chr4:163201275-163201301	0	GGAAAAGTTCAAATACCAGGCTACCCT	1	2	7	AA2	2.0	dELS,CTCF-bound
chr4	163204741	163204767	chr4:163204741-163204767	0	GAGCAAGCCTTCAGATGATGGTAGCCT	1	2	7	AD1	-	.
chr4	163206801	163206831	chr4:163206801-163206831	0	GAACTTCTCTTGGCTGCTGCCAGGGAAGTTT	1	2	11	AA2	1.0	.
chr4	163207778	163207810	chr4:163207778-163207810	0	GGGGTTGTTTGTTTTTTTCTTGTAAATTTGTTT	1	2	13	AA2	1.0	.
chr4	163209303	163209335	chr4:163209303-163209335	0	GGATAAGCTTTTGATGTGCTGCTGGATTTGTTT	1	2	13	AA2	-	.
chr4	163212488	163212511	chr4:163212488-163212511	0	TGCTTTGTTTACCTAAGCAAGCCT	1	3	4	ACD1	-	.
chr4	163215406	163215433	chr4:163215406-163215433	0	GGAAATGTCTATTTCGATAGGCAATTTT	1	2	8	AA2	-	.
chr4	163217014	163217034	chr4:163217014-163217034	0	TAGCTTCTCGGAAACATGTCT	1	3	1	ACC2	1.0	.
chr4	163217646	163217667	chr4:163217646-163217667	0	AAACTAGTATTCAAACGTGCCC	1	2	2	BD2	-	.
chr4	163222841	163222863	chr4:163222841-163222863	0	CTGTTAGTTTATGAAGCTTGTTC	1	3	3	ACD1	2.0	.
chr4	163225485	163225515	chr4:163225485-163225515	0	AAGGAAGTTTCAGCTTTTATAGAGAAAGTTC	1	2	11	AA2	-	.
chr4	163229678	163229704	chr4:163229678-163229704	0	GAATTTGTTTTAGTAGTAAATTTGTTC	1	2	7	AA2	-	.
chr4	163234263	163234284	chr4:163234263-163234284	0	GAAGTTGCCCTTGAATTTGCTC	1	2	2	AA2	1.0	.
chr4	163237714	163237740	chr4:163237714-163237740	0	TGACAAGTCTGCGAATTGAATAAGCTT	1	2	7	AC2	1.0	.
chr4	163242583	163242609	chr4:163242583-163242609	0	CAGGAAGTCTCTGTCAGAAACATGCTA	1	3	7	ACC1	1.0	.
chr4	163246281	163246312	chr4:163246281-163246312	0	AAGCATGCTTCTAATCATTTGAAAGCTACTTT	2	1	12	A1	1.0	.
chr4	163246528	163246550	chr4:163246528-163246550	0	GAGAAAGTTTACAGAGCTTGCCT	1	1	3	A1	-	.
chr4	163249126	163249157	chr4:163249126-163249157	0	AGACAAATCTGAATAGACTTGGAAGCATATTT	1	2	12	AA2	3.0	.
chr4	163249468	163249491	chr4:163249468-163249491	0	AAGCCTGCTGGTCATGGCAAGCTC	1	3	4	BCC1	1.0	.
chr4	163252344	163252370	chr4:163252344-163252370	0	AAACATGTTGGTGGCTTGGATTAGCCT	1	2	7	AC2	-	.
chr4	163253303	163253331	chr4:163253303-163253331	0	AGTTTTGCTCAGGCCTGCTGGGCTTGTTC	1	2	9	AD4	-	.
chr4	163253506	163253526	chr4:163253506-163253526	0	GAACTGGCTTCGTGCAAGCCT	1	2	1	BD2	2.0	.
chr4	163255699	163255731	chr4:163255699-163255731	0	AAGAAAGCCATAGAGGGCTTGGAAAGCTTGTTT	1	2	13	AC1	-	.
chr4	163256605	163256635	chr4:163256605-163256635	0	AAACCTGTCTACAGAGGACAGGGCCATGTCT	1	2	11	BD2	1.0	.
chr4	163258519	163258541	chr4:163258519-163258541	0	AGGCAAGTTTAGAAAACAGGACT	1	2	3	BD4	-	.
chr4	163260511	163260532	chr4:163260511-163260532	0	AGACTTGCTTGATAACAATTTT	1	2	2	AC1	-	.
chr4	163260966	163260994	chr4:163260966-163260994	0	AGACTAATTTTTTTGAGAAAAGAAAGCTT	1	2	9	AA2	-	.
chr4	163261352	163261372	chr4:163261352-163261372	0	TAACTTTTCTGAGACTTGCCC	1	2	1	AC1	-	.
chr4	163261419	163261443	chr4:163261419-163261443	0	AAATATGTCTAACACAGACATGCCT	2	1	5	A1	-	.
chr4	163265283	163265307	chr4:163265283-163265307	0	ACGCTTGTCTAACTCAAGGATGTTT	1	2	5	AD2	-	.
chr4	163273224	163273247	chr4:163273224-163273247	0	GAACAATTTTTGACAGAATTGCCC	1	2	4	AA2	1.0	.
chr4	163273316	163273344	chr4:163273316-163273344	0	AAGATTGTTTAGGGCCCTTAAAATAGTCT	1	2	9	AA2	-	.
chr4	163276113	163276139	chr4:163276113-163276139	0	GTTCAAGTTCTGAAAAGAAGCATGTTT	1	2	7	DD4	1.0	.
chr4	163276756	163276785	chr4:163276756-163276785	0	GGGCAAGCTACAGCAGGAGAAGAGAAGCTT	1	2	10	AC2	-	.
chr4	163279026	163279057	chr4:163279026-163279057	0	TGGCTTGTTCAAAGTGTTTAATAAGCAATATC	1	3	12	ACD2	-	.
chr4	163280626	163280648	chr4:163280626-163280648	0	AAATATGCCCCTAGGGCATTTTT	1	2	3	AA2	1.0	.
chr4	163281340	163281364	chr4:163281340-163281364	0	AGGCTAGCTTGGATGACACTAGTCC	1	1	5	D2	-	.
chr4	163283995	163284023	chr4:163283995-163284023	0	AGATTTGTTCTTTTTGCTTAATCTTGCTT	1	2	9	AD2	-	.
chr4	163284862	163284887	chr4:163284862-163284887	0	GGACTTGTGTATGTTAAAGCATCCCT	1	2	6	AD2	-	.
chr4	163286146	163286165	chr4:163286146-163286165	0	AAATTTGTTGAGACTTGTTC	2	2	0	AC1	1.0	.
chr4	163287843	163287874	chr4:163287843-163287874	0	AACCTTGTTTTGTCATATTACCAGAATTGTTT	1	2	12	AD2	-	.
chr4	163291556	163291586	chr4:163291556-163291586	0	AGACAAGCCTGGGTAACATAGAGACACCTCT	1	2	11	AB4	2.0	.
chr4	163292093	163292125	chr4:163292093-163292125	0	AAACATGTCTTCAGTGACTGAGGAAACAGACTT	1	2	13	AB4	2.0	.
chr4	163297053	163297073	chr4:163297053-163297073	0	GGACTTGCTTGAGATATTTTC	2	2	1	AA1	-	.
chr4	163297588	163297610	chr4:163297588-163297610	0	TGACAAGTTGATTAAGCTTATTT	1	3	3	ACC1	2.0	.
chr4	163299560	163299580	chr4:163299560-163299580	0	AGTCTTGCTCTGGATTAGCCT	1	2	1	AD2	-	.
chr4	163299759	163299780	chr4:163299759-163299780	0	GGACTAGCCTTTAGCCTATCTC	1	2	2	AD1	1.0	.
chr4	163300197	163300217	chr4:163300197-163300217	0	GGACTTGTCTGAGGCAAGTTT	2	0	1	0	-	.
chr4	163301512	163301534	chr4:163301512-163301534	0	GAGCATTTTCTTTGGACTTATTT	1	2	3	AA2	-	.
chr4	163310264	163310289	chr4:163310264-163310289	0	ACTCTAGTTTTTAAGTAGACATGCTT	1	2	6	DD4	-	.
chr4	163316615	163316645	chr4:163316615-163316645	0	CAGCAAGTCCAAAACCCAGCAGAACATTTAT	1	3	11	ACD2	-	.
chr4	163317797	163317817	chr4:163317797-163317817	0	TAACAAGTCTCTAGGAAGTTT	1	3	1	ACC2	-	.
chr4	163321414	163321438	chr4:163321414-163321438	0	GGGCAAGTTCATGCTGAATTTCCTT	1	2	5	AA1	1.0	.
chr4	163323735	163323760	chr4:163323735-163323760	0	AAACAATTCTTGCCTTAAAGAAGCTT	1	2	6	AA2	-	.
chr4	163325074	163325098	chr4:163325074-163325098	0	AAAGATGTCTGGTCAAAACTATTTC	1	2	5	AA2	-	.
chr4	163325352	163325376	chr4:163325352-163325376	0	GGGCTTGCTTGCTTCAAAGAAGTTT	1	1	5	A2	-	.
chr4	163326291	163326314	chr4:163326291-163326314	0	AAGCAAGTCTGAGAAGGAAAGGTT	1	2	4	AD1	-	.
chr4	163326895	163326917	chr4:163326895-163326917	0	GGACTTGCTTACAGAACAAGTCT	2	0	3	0	-	.
chr4	163330304	163330326	chr4:163330304-163330326	0	AGGCATGCCCAATGAGGAAGCAT	2	2	3	AD1	2.0	.
chr4	163334364	163334394	chr4:163334364-163334394	0	AGGCATGTCTGCCAGAGTTCTGAACTATTAT	1	2	11	AD4	1.0	.
chr4	163337962	163337981	chr4:163337962-163337981	0	AGACTTGCTTGTATTTGTTC	2	2	0	AD1	2.0	.
chr4	163338618	163338644	chr4:163338618-163338644	0	AAACTTGTGCTTTTAGTGGTCTTGTTT	1	2	7	DD2	-	.
chr4	163342034	163342066	chr4:163342034-163342066	0	AGAAATGCCAACTCCTGTTTTTGAGACTTGCTT	1	2	13	AC1	-	.
chr4	163342433	163342463	chr4:163342433-163342463	0	AAACAAGCCTTATTTTCTCAAGGTCATCCCT	2	2	11	AD1	-	.
chr4	163347664	163347690	chr4:163347664-163347690	0	AAAGCTGTTTTGATTAGAAGCTTGCTG	1	3	7	ABC1	1.0	.
chr4	163353269	163353288	chr4:163353269-163353288	0	GGGCTTACTCAGGCTTTCTC	1	2	0	AA2	1.0	.
chr4	163353640	163353667	chr4:163353640-163353667	0	AGGCTTGCTTTTGGAAGGGAAGATTTTT	2	2	8	AA1	1.0	.
chr4	163354486	163354505	chr4:163354486-163354505	0	AGACTAGCCTGGGCAACATA	2	3	0	ACD2	1.0	.
chr4	163362673	163362697	chr4:163362673-163362697	0	GAAGTTGTCCAACATTGGCAAGTTA	1	3	5	ACC1	2.0	.
chr4	163363521	163363543	chr4:163363521-163363543	0	AAAGTTGCCTAGTGGAAAAGTCC	1	2	3	AA2	-	.
chr4	163364137	163364164	chr4:163364137-163364164	0	AAGCAATTTTAAGAACAGAAAGAAGTCT	1	2	8	AA2	1.0	.
chr4	163364534	163364563	chr4:163364534-163364563	0	TAACTTGTCCACCAGTAAGAAGACTTGACA	1	3	10	CCD1	-	.
chr4	163367584	163367604	chr4:163367584-163367604	0	AATCATGTTTGAAACATCTCT	1	2	1	AD3	1.0	.
chr4	163368213	163368241	chr4:163368213-163368241	0	AAACTAGTCATGCACGGTGGAGCTTACCT	1	2	9	AC2	-	.
chr4	163372849	163372874	chr4:163372849-163372874	0	CACCAAGCTCAGGGAACGACTTGCTT	1	3	6	CCD1	-	.
chr4	163376317	163376339	chr4:163376317-163376339	0	GGACATTCTTTTAAAACATGCTT	1	1	3	A2	2.0	.
chr4	163379224	163379251	chr4:163379224-163379251	0	GGGCTAGCCACTTGTTCTTAACTAGTCA	1	3	8	CCC	-	.
chr4	163380738	163380761	chr4:163380738-163380761	0	GGAAATGCTTAAAAAGGGAAGTTT	1	2	4	AA2	2.0	.
chr4	163383769	163383788	chr4:163383769-163383788	0	AGACTAGTTCAGAAAAGTTA	2	2	0	AC1	2.0	.
chr4	163385847	163385868	chr4:163385847-163385868	0	TAGCATGCTAAAAGACATTTCC	2	3	2	ACC1	3.0	.
chr4	163385939	163385966	chr4:163385939-163385966	0	GAGGAAGCCTCAGTTCCAGGAATTGCCC	1	2	8	AA2	-	.
chr4	163392893	163392912	chr4:163392893-163392912	0	ATACATTTTTGAACATGCCT	3	2	0	AD1	-	.
chr4	163394025	163394052	chr4:163394025-163394052	0	AAATTGGCCTAAAATAGTAGACATGCTT	2	2	8	AB1	1.0	.
chr4	163399121	163399148	chr4:163399121-163399148	0	AAACAAATTTACAAGAAAAAACAACCCC	1	2	8	AA2	1.0	.
chr4	163399212	163399232	chr4:163399212-163399232	0	AAACATATTTTAAAAAAGCTC	1	2	1	AA2	-	.
chr4	163399997	163400022	chr4:163399997-163400022	0	AAAAATGTCTCTTAGAAGACATACTC	1	2	6	AA2	1.0	.
chr4	163400326	163400358	chr4:163400326-163400358	0	GAGCTAGCCATAAAGAAATTCTCTGACTTACCC	1	3	13	ACC1	1.0	.
chr4	163402722	163402753	chr4:163402722-163402753	0	AAACTACTTTAGAAGAGTGTTTGGCCATGTCC	1	2	12	AD2	3.0	.
chr4	163405953	163405981	chr4:163405953-163405981	0	AGATTAGTCTATTTAGATTGAACTTTCTT	1	2	9	AA2	1.0	.
chr4	163407138	163407159	chr4:163407138-163407159	0	AAAGTATTTCAAAAACATGCTT	2	2	2	AA1	-	.
chr4	163411579	163411601	chr4:163411579-163411601	0	GGACTTGGCCTCAAAACTTGATT	1	2	3	DD2	-	.
chr4	163413247	163413279	chr4:163413247-163413279	0	GGGGTTGTTTGTTTTTTTCTTGTAAATTTGTTT	1	2	13	AA2	1.0	.
chr4	163414433	163414455	chr4:163414433-163414455	0	GAAAATGTCTCCAGGGCATGTCA	1	2	3	AC2	-	.
chr4	163414945	163414973	chr4:163414945-163414973	0	CAGCTTGCCCCGTTTGCCTGGAAAAGCCA	1	3	9	ACC2	-	.
chr4	163419109	163419132	chr4:163419109-163419132	0	AGACCATTTCAGCTAAACATGCTT	2	2	4	AB1	1.0	.
chr4	163419388	163419415	chr4:163419388-163419415	0	CAACATGTCCAAGATGGCAGAGAAGCTG	1	3	8	ACC2	-	.
chr4	163421410	163421429	chr4:163421410-163421429	0	AAACTATTTTATGCATGTTT	3	2	0	AD2	-	.
chr4	163422526	163422551	chr4:163422526-163422551	0	AAACATTTCTTAAGGGGAATATGTTT	1	2	6	AA2	1.0	.
chr4	163422788	163422816	chr4:163422788-163422816	0	AAATTAGCCTGGCGTGGTAGCGCATGCCT	1	2	9	AD2	1.0	.
chr4	163424869	163424898	chr4:163424869-163424898	0	GAACATGTTTGGTCCCTAATGAGATTGTTG	1	2	10	AC1	-	.
chr4	163425017	163425041	chr4:163425017-163425041	0	GAACTAATCCTATTAAGATTAGCCT	1	2	5	AA2	-	.
chr4	163428663	163428682	chr4:163428663-163428682	0	AAACAACTCCGGACATGCCA	3	2	0	AC2	2.0	.
chr4	163432691	163432719	chr4:163432691-163432719	0	AGGCGAGCTACGAGTAAGGAAACAAGTCG	1	3	9	BCC1	-	.
chr4	163433349	163433371	chr4:163433349-163433371	0	AAACATGCTTAGTAAGCTAATGG	1	3	3	ACD2	1.0	.
chr4	163439882	163439910	chr4:163439882-163439910	0	GGAAAAGTCCTTGTTTTATAAGCTAGTGT	1	2	9	AD3	-	.
chr4	163440715	163440740	chr4:163440715-163440740	0	AACCATGTCTCCACAAAAACTAGCTG	1	2	6	CD	1.0	.
chr4	163441516	163441543	chr4:163441516-163441543	0	GAACATATCCTTCTCTGTGAACTTCTCC	1	2	8	AA2	1.0	.
chr4	163443419	163443440	chr4:163443419-163443440	0	AGACATGATTAAGAAATAGTCT	1	2	2	AD2	-	.
chr4	163443995	163444019	chr4:163443995-163444019	0	AGACAAGTTCATTGTAAAAATGTTA	1	2	5	AC1	-	.
chr4	163454195	163454219	chr4:163454195-163454219	0	AGTCTTGCTCAATATAGACTTGCCA	1	2	5	CD	1.0	.
chr4	163454542	163454570	chr4:163454542-163454570	0	AAGCATGTAGCTGTTGAGAGAGCTAGCCA	1	3	9	CCD2	-	.
chr4	163456635	163456661	chr4:163456635-163456661	0	GTGCATGCCGCCAAGCCCGGCTAGTTT	1	3	7	CCD1	2.0	.
chr4	163462722	163462741	chr4:163462722-163462741	3	AGACTTGTCAGAACTTGTAG	3	3	0	CCD1	-	.
chr4	163470413	163470435	chr4:163470413-163470435	0	CAGCATGTACAGAAAACATGCTG	1	3	3	CCD2	-	.
chr4	163471825	163471850	chr4:163471825-163471850	0	AGACTTGACTTTTTAGAAATAAGCCT	1	2	6	AD2	-	.
chr4	163472400	163472421	chr4:163472400-163472421	0	GGGAATGCTTCGGAACATGGCT	1	2	2	AD3	-	.
chr4	163473034	163473055	chr4:163473034-163473055	0	TGACTTGCTTGCCAAAATGCTT	1	3	2	ACC2	-	.
chr4	163475732	163475752	chr4:163475732-163475752	0	AGACTTGTTGCAGGAATGTTG	1	3	1	ACC2	-	.
chr4	163475816	163475843	chr4:163475816-163475843	0	AAGCTTGTTTATCTTTTTAGACAAATAA	1	3	8	ACD2	-	.
chr4	163479171	163479194	chr4:163479171-163479194	0	AAAATAGATCCCCTAAACAAGCTC	1	2	4	AD1	-	.
chr4	163479542	163479572	chr4:163479542-163479572	0	AGACTAGCTACATTTAGTGGAGAAAATGCTT	1	2	11	AC2	1.0	.
chr4	163481702	163481725	chr4:163481702-163481725	0	AAAGATGTCCCTCAAAGCATGGTC	1	2	4	AD3	-	.
chr4	163486744	163486769	chr4:163486744-163486769	0	GAGCATGTAAAATCAAAAGCAAGTTA	1	3	6	CCD2	3.0	.
chr4	163487551	163487573	chr4:163487551-163487573	0	TGACATGTTCTGGAGACATTTTC	1	2	3	AC2	-	.
chr4	163488029	163488049	chr4:163488029-163488049	0	CAACAAGCCTCTAGGAAGTTC	1	3	1	ACC2	-	.
chr4	163491005	163491024	chr4:163491005-163491024	0	AGATTTGTTTAGACTTGCTT	3	1	0	A1	-	.
chr4	163494234	163494253	chr4:163494234-163494253	6	GGACTTGCCCAAGGTAATCT	1	2	0	AA1	-	.
chr4	163494404	163494433	chr4:163494404-163494433	6	AGTCGTGCTCTGGGACAGATGGGCAAGCTC	1	2	10	BD4	1.0	.
chr4	163495612	163495634	chr4:163495612-163495634	0	AAACATGCTTTATAAATTTTTTT	2	2	3	AA1	-	.
chr4	163497236	163497263	chr4:163497236-163497263	0	GAGATTATCTGTTAGTGAAAACTTGCTC	1	2	8	AA1	-	.
chr4	163500055	163500079	chr4:163500055-163500079	0	AGGCTTGCTAAGTAGTGACTATTTT	1	3	5	ACC1	-	.
chr4	163501954	163501986	chr4:163501954-163501986	0	AAACTAGATTGTAAACTCCATGAAGGCAAGTTC	1	1	13	D2	-	.
chr4	163502999	163503028	chr4:163502999-163503028	0	AGACATGTTTAGATACACAAATACTTACCT	2	2	10	AD1	1.0	.
chr4	163503206	163503233	chr4:163503206-163503233	0	AAGTATCCCTGTTAAGTGAGGCATGCCT	2	2	8	AA1	-	.
chr4	163504057	163504082	chr4:163504057-163504082	0	AAACTTCTTTTCCCTAAAGAAAGTTT	1	2	6	AA2	-	.
chr4	163504801	163504822	chr4:163504801-163504822	0	GGATCTGCCTCTAAGCTTGCTG	1	3	2	ABC1	-	.
chr4	163512573	163512599	chr4:163512573-163512599	0	AAACTGGTTTGTTCTATAGGCTTCCTT	1	2	7	AB2	-	.
chr4	163512772	163512792	chr4:163512772-163512792	0	AAACTTGCTTTGGAAATTTTC	2	2	1	AA1	-	.
chr4	163512900	163512924	chr4:163512900-163512924	0	GGGCATTTCTGCCCTATACTTGTTT	1	2	5	AD2	-	.
chr4	163515719	163515742	chr4:163515719-163515742	0	GATCTTGTCAACCCTAACTTGTCT	1	3	4	CCD1	1.0	.
chr4	163515842	163515865	chr4:163515842-163515865	0	CAGCTTTTCTCCTAAAACTTGCTC	1	2	4	AC1	2.0	.
chr4	163520975	163521007	chr4:163520975-163521007	0	TAACTTGTCTTTAGAGTGATGCTTAAGATGTTC	1	3	13	ACC2	1.0	.
chr4	163521011	163521033	chr4:163521011-163521033	0	CTCCTTGCCTGTTGAACATGTTC	1	3	3	CDD2	-	.
chr4	163521820	163521850	chr4:163521820-163521850	0	GACCTTGCTTACCTCAAATAGAAGCTTTTTT	1	2	11	AD3	2.0	.
chr4	163525749	163525770	chr4:163525749-163525770	0	AAACATGCCTCAAAATTTGCAT	2	2	2	AD1	-	.
chr4	163535953	163535974	chr4:163535953-163535974	0	AGGCATGCTGCTGGACATCCTA	2	3	2	ACC1	-	.
chr4	163537213	163537245	chr4:163537213-163537245	0	AAGAATGTTTTCATCAGGAAGATGTACTTGCCT	1	2	13	AD2	-	.
chr4	163537990	163538011	chr4:163537990-163538011	0	AAGATAGTTTGTAGTCTTGCCC	1	2	2	AD2	-	.
chr4	163539217	163539239	chr4:163539217-163539239	0	CACCATGTTGGCCAGGCTTGTCT	1	3	3	CCD1	-	.
chr4	163540207	163540228	chr4:163540207-163540228	0	GAGCATGTCTAAAAGCTTTTTT	2	1	2	A1	-	.
chr4	163544186	163544215	chr4:163544186-163544215	0	AAGAAAGTTCTACCCTCAGGGAACTTATTT	1	2	10	AA2	-	.
chr4	163545035	163545065	chr4:163545035-163545065	0	GAATATGCCTTACTGATTTAGAAACATTTTT	1	2	11	AA2	-	.
chr4	163546175	163546194	chr4:163546175-163546194	0	CATGTTGCCTAGGCTAGTCT	2	3	0	ACD1	-	.
chr4	163550942	163550974	chr4:163550942-163550974	0	TAACAAGCCCTCAGGTGATTCCGATGCAAGCTA	1	3	13	CCD2	1.0	dELS,CTCF-bound
chr4	163551199	163551229	chr4:163551199-163551229	0	GAGTTAGCTCATTAATCACTAAAGCAAACTT	1	2	11	AA2	-	.
chr4	163551592	163551611	chr4:163551592-163551611	0	ACACAAGTGCAAACTTGTTC	2	2	0	DD1	-	.
chr4	163551806	163551836	chr4:163551806-163551836	0	TCTCTTGCCTGCTGCCGTGTAAGACATGCCT	1	3	11	CDD2	-	.
chr4	163551982	163552005	chr4:163551982-163552005	0	AAGCATGTACATGAAGGCTTTCTT	1	2	4	AD2	1.0	.
chr4	163555325	163555346	chr4:163555325-163555346	0	GGAAAAGTTCAGGGACATATTT	1	2	2	AA2	-	.
chr4	163558407	163558437	chr4:163558407-163558437	0	GGAGATGCTTGAGCAAGTGGAGGAGATGCTT	1	2	11	AA2	1.0	.
chr4	163558753	163558785	chr4:163558753-163558785	0	AAGCCTGTTCTTGCAGCTGCGTGGAGCGTGCCC	1	2	13	BB2	1.0	dELS
chr4	163561886	163561915	chr4:163561886-163561915	0	TGACTTGCTTACTTCTTCACAGGCAACATT	1	3	10	ACD2	-	.
chr4	163562096	163562118	chr4:163562096-163562118	0	AGACTAGCCTGGCCAACATGGTG	1	3	3	CCD1	4.0	.
chr4	163563152	163563180	chr4:163563152-163563180	0	AAGCATCCTTTATAATCTGACACTTGCTT	1	2	9	AD2	1.0	.
chr4	163563314	163563335	chr4:163563314-163563335	0	AAACTTGCCTGTGGTCATCCTT	2	2	2	AD1	-	.
chr4	163566023	163566054	chr4:163566023-163566054	0	GAACATGCTTGTTTCCTTCCCCCAGCAAGCAC	1	2	12	CD	1.0	dELS
chr4	163574154	163574186	chr4:163574154-163574186	0	GGGGTTGTTTGTTTTTTCCTTGTAAATTTGTTT	1	2	13	AA2	-	.
chr4	163575201	163575226	chr4:163575201-163575226	0	AGATATGTCCCTTTTAAGACTAGTTT	2	1	6	A1	-	.
chr4	163575269	163575294	chr4:163575269-163575294	0	AAGCTTCCTTCATTGAAAGCTTTTTC	1	2	6	AA2	-	.
chr4	163577891	163577920	chr4:163577891-163577920	0	GAACTTCCTTAAATTAAGAAAAACATCCCC	1	2	10	AA2	-	.
chr4	163583177	163583206	chr4:163583177-163583206	0	AAGCAAGTCCCTTTTTAAAGTGGCTAGATA	1	3	10	CCD1	-	.
chr4	163584146	163584178	chr4:163584146-163584178	0	AGACTTTTCAAGTTTCTTCTCAGCAGCATGTTT	1	3	13	ACC2	1.0	.
chr4	163585679	163585702	chr4:163585679-163585702	0	GAAATAGATTTCTAAAACAAGTCT	1	2	4	AD1	-	.
chr4	163588332	163588358	chr4:163588332-163588358	0	GGACTTGTTACACTTTGTGTCATGCTT	1	3	7	CCD2	-	.
chr4	163596694	163596713	chr4:163596694-163596713	0	GAAGTAGTCCAAACTTTCTC	1	2	0	AA2	-	.
chr4	163597744	163597764	chr4:163597744-163597764	0	GAACAATTTGGAAACATGCCA	1	3	1	ACC2	1.0	.
chr4	163604797	163604829	chr4:163604797-163604829	0	AGACATGCCATATCATTTTCCTGGAACAGGTTA	1	3	13	BCC1	-	.
chr4	163605200	163605227	chr4:163605200-163605227	0	AAGCAAATTTACAAGAAAAAACAATCCC	1	2	8	AA2	2.0	.
chr4	163606519	163606538	chr4:163606519-163606538	0	AGACTAGCTTAGAAAACCTT	1	2	0	AA1	2.0	.
chr4	163606582	163606607	chr4:163606582-163606607	0	AAGCATGCCTAAATATGAGCATTTGG	1	3	6	ACD2	-	.
chr4	163607000	163607024	chr4:163607000-163607024	0	AAGCTACCTCTGGCCAGACTATCTC	1	2	5	AA2	-	dELS
chr4	163608813	163608836	chr4:163608813-163608836	0	ATGCATGTCTGAGAGGGCAAGTTC	2	1	4	D1	-	.
chr4	163610846	163610868	chr4:163610846-163610868	0	AACCTAGCTGCAATGGCAAGCTT	1	3	3	CCD1	-	dELS
chr4	163611545	163611573	chr4:163611545-163611573	0	GAAATTGTCTCATTTATGCACACTAGCTT	1	2	9	AD2	1.0	dELS,CTCF-bound
chr4	163612887	163612917	chr4:163612887-163612917	0	CAGCATGCTCATATCTCTCAGAGGCTTTTCT	1	2	11	AC2	2.0	pELS
chr4	163613386	163613409	chr4:163613386-163613409	0	CTGCTTGCCTGGAGAAACAAGTTA	1	3	4	CCD1	-	.
chr4	163616242	163616274	chr4:163616242-163616274	0	AAGCTTTCTCCTTGCTTGTGCAAAGGATTGTTT	1	2	13	AA2	-	.
chr4	163616678	163616697	chr4:163616678-163616697	0	AAGCTAGCCTGGGCAACATA	2	3	0	ACD2	1.0	.
chr4	163622973	163622999	chr4:163622973-163622999	0	GGACAAGCTCAGCCAGGAGACATTTCC	2	1	7	A1	-	.
chr4	163623138	163623159	chr4:163623138-163623159	0	AGACAAGATCCAAGAGAAGTTT	1	2	2	AD2	-	.
chr4	163623202	163623231	chr4:163623202-163623231	0	AGGCTAGTTCTGAGAGCAAGGACCATCTCC	2	2	10	AD1	1.0	.
chr4	163624771	163624792	chr4:163624771-163624792	0	GATCAAGTTCCAGAACTTGGCC	1	2	2	DD3	-	.
chr4	163626925	163626955	chr4:163626925-163626955	0	AAACAAACCCAAACCAAACCAAACCTAGTTC	1	2	11	AD2	-	.
chr4	163629088	163629108	chr4:163629088-163629108	0	AGACAACCCTAAGACAATCCT	1	2	1	AA2	1.0	.
chr4	163631494	163631523	chr4:163631494-163631523	0	AGACATTCTTATAATGTGGCAAGATTGTCT	1	2	10	AA2	1.0	.
chr4	163632690	163632713	chr4:163632690-163632713	0	AGGCTTGCTTAGGTAAACAAAGCA	1	3	4	ACD2	1.0	.
chr4	163637386	163637414	chr4:163637386-163637414	0	AAACAAATTTACAAGAAAAAAACAACCCC	1	2	9	AA2	-	.
chr4	163639930	163639952	chr4:163639930-163639952	0	TGGCATGTTCTTTGGACTGATTC	1	3	3	ABC2	-	.
chr4	163641710	163641731	chr4:163641710-163641731	0	AGGCAACTTTCTATGCTAGTCT	1	2	2	AD2	1.0	.
chr4	163642559	163642581	chr4:163642559-163642581	0	AGACAAGTTTGCTAGATTTTTTT	1	2	3	AA1	1.0	.
chr4	163643374	163643393	chr4:163643374-163643393	0	TGTGTTGCCCAGGCTAGTCT	2	3	0	ACD1	1.0	.
chr4	163643808	163643829	chr4:163643808-163643829	0	AAGCAAGCTTTTAGGTTTTTTT	1	2	2	AA1	1.0	.
chr4	163644110	163644133	chr4:163644110-163644133	0	TGCCATGTTTTTCTAAGCAAGTTT	1	2	4	CD	-	.
chr4	163644386	163644410	chr4:163644386-163644410	0	AGGCTTGCCCACTTCAATCTTGATT	1	2	5	DD1	-	.
chr4	163645376	163645395	chr4:163645376-163645395	0	TAACCTGCCAAAACATGTCT	4	3	0	BCC1	1.0	.
chr4	163646028	163646047	chr4:163646028-163646047	0	AAAGGAGTCTAAACAAGTTC	3	2	0	AB4	-	.
chr4	163647518	163647537	chr4:163647518-163647537	0	AAACAAGTCTTAACAAATTT	2	2	0	AC1	1.0	.
chr4	163648340	163648360	chr4:163648340-163648360	0	AGACTAATTTTGGACATGTAC	1	2	1	AD2	1.0	.
chr4	163652135	163652163	chr4:163652135-163652163	0	AGGCTTCTCTGAGTCTCTTGGGCTTTTTT	1	2	9	AA2	-	.
chr4	163653217	163653245	chr4:163653217-163653245	0	GAACCAGCTAAGAAGACATGAACATGCTC	1	2	9	BC1	1.0	.
chr4	163653581	163653604	chr4:163653581-163653604	0	GGACATATGCTGAAGGACAAGTTT	2	2	4	AD1	-	.
chr4	163658194	163658226	chr4:163658194-163658226	0	AAACAAATTTACAAGAAAAAAACAAACAACCCC	1	2	13	AA2	-	.
chr4	163658892	163658922	chr4:163658892-163658922	0	GCACATGTTTACCTATGTAACAAACATGCAC	1	2	11	DD3	2.0	.
chr4	163664143	163664170	chr4:163664143-163664170	0	GAAGAAGTTTAAAGCAAAGAACATGTGT	1	2	8	AD3	-	dELS
chr4	163664549	163664570	chr4:163664549-163664570	0	AGACTTACTTAGGAACAAGCCA	1	2	2	AC2	1.0	dELS
chr4	163664601	163664628	chr4:163664601-163664628	0	AATCATGTTTTAAGTTCCTAACATGCTA	1	3	8	CCD1	-	dELS
chr4	163665608	163665638	chr4:163665608-163665638	0	AAACCTGTTAAGGTCAACTGTGAACTAGTCC	1	2	11	BC1	-	dELS,CTCF-bound
chr4	163669304	163669328	chr4:163669304-163669328	0	AGGCTTGCTCATGCCAAGCAAGTAG	1	2	5	CD	2.0	.
chr4	163681202	163681223	chr4:163681202-163681223	0	TGACTAGTTTTCCGACTTTTTT	1	3	2	ACC1	1.0	.
chr4	163681706	163681725	chr4:163681706-163681725	0	AGGCTTGCCCAGCCATGCTG	4	2	0	CD	-	.
chr4	163682094	163682122	chr4:163682094-163682122	0	GAACTTGTTGGGAACTATAAAAGTTGTTC	1	2	9	AC2	-	.
chr4	163685596	163685624	chr4:163685596-163685624	0	AGGCATGCGCCACCACCCCAGGCTAATTT	1	2	9	AD2	1.0	.
chr4	163685954	163685982	chr4:163685954-163685982	0	TAACTTGTTTTTGGACTGAGGGCAAATTA	1	3	9	ACC1	-	.
chr4	163689711	163689739	chr4:163689711-163689739	0	GGACCAGACTCTTGGAGAAAGACTTGTCC	1	2	9	BD1	-	.
chr4	163690244	163690270	chr4:163690244-163690270	0	AAAATTGCTTTGACCTTGGACTTCCCT	1	2	7	AA2	1.0	.
chr4	163690792	163690822	chr4:163690792-163690822	0	GGACTTGCTAGGCTCCTATCATAAGAAGCTC	1	3	11	ACC2	2.0	dELS,CTCF-bound
chr4	163695228	163695257	chr4:163695228-163695257	0	AAAGTACTTTGGGATCTTAAAGGCAAGTCT	1	2	10	AA1	1.0	.
chr4	163697046	163697077	chr4:163697046-163697077	0	AGTGAAGTCCAGAGGAAACCAGGAGCAAGCTT	1	2	12	AD4	-	.
chr4	163697361	163697386	chr4:163697361-163697386	0	GGGCTAATCTTGCCACAGGCTATTCT	1	2	6	AA2	-	dELS,CTCF-bound
chr4	163700039	163700066	chr4:163700039-163700066	0	AAACTTGCCTTGGTGACAAAAATAGTTA	1	2	8	AC1	-	.
chr4	163700304	163700326	chr4:163700304-163700326	0	AGACTAGCCTGGTCAACATGGCG	1	3	3	CCD1	4.0	.
chr4	163705775	163705802	chr4:163705775-163705802	0	GTGCTTGCTATAATTATTCAACTTGTTT	1	3	8	CCD1	1.0	.
chr4	163709225	163709247	chr4:163709225-163709247	0	AGGCAGGCCCATGGGAGTAGTCT	1	2	3	AB2	-	.
chr4	163710992	163711024	chr4:163710992-163711024	0	GACTATGTTCACATGAGAACAAAAAACTTGCCA	1	3	13	ACD1	1.0	.
chr4	163712091	163712113	chr4:163712091-163712113	0	AGACATGTTTGTAAAACAGACCA	1	3	3	ABC2	-	.
chr4	163713648	163713680	chr4:163713648-163713680	0	AGGCATTTCTTCTAAATGTAAAAAAATTAGTTT	1	2	13	AA2	1.0	.
chr4	163716165	163716188	chr4:163716165-163716188	0	CAACATGTTCCAGGAGGCATCTTA	1	3	4	ACC1	2.0	.
chr4	163719872	163719900	chr4:163719872-163719900	0	GGGGTTGTTTTTTTCTTGTAAATTTGTTT	1	2	9	AA2	1.0	.
chr4	163723967	163723995	chr4:163723967-163723995	0	AAACTTCCTCCTTTAGCTCGGAGAAGTTT	1	2	9	AA2	1.0	.
chr4	163728918	163728946	chr4:163728918-163728946	0	AGGTTAGTTTTATCCCATTGAGGAAGTTT	1	2	9	AA2	-	.
chr4	163734538	163734567	chr4:163734538-163734567	0	AAGCTAGACCAAAAAAAGAAAAAAAAGCTC	1	2	10	AD2	1.0	.
chr4	163734716	163734744	chr4:163734716-163734744	0	AGGAAAGTTTCTAGGGGAAGAATATGCTC	1	2	9	AA2	1.0	.
chr4	163735037	163735066	chr4:163735037-163735066	0	AAGCATGTTCCTGGTCAAAAACACTTGTTA	1	2	10	CD	1.0	.
chr4	163735182	163735212	chr4:163735182-163735212	0	ACAGTAGTCCTCACACACTTAGGACATGTCA	1	3	11	ACD1	1.0	.
chr4	163735321	163735345	chr4:163735321-163735345	0	AGCCATGGTTATGGAGAACTTGTCT	1	2	5	DD1	1.0	.
chr4	163735567	163735595	chr4:163735567-163735595	0	GGACATGTTTGCTATGTCCTGACATGTGT	1	2	9	CD	1.0	.
chr4	163738633	163738665	chr4:163738633-163738665	0	AGGAATGCTTTATGCTGGGTGATTAACATGTTC	1	2	13	AC2	-	dELS
chr4	163738815	163738842	chr4:163738815-163738842	0	AAGCATATTTTAAACTACAAACTACTTC	1	2	8	AA2	-	dELS
chr4	163739337	163739368	chr4:163739337-163739368	0	AAACTAGTTCAATGTCATTATTCAACAAGTTA	1	2	12	CC	1.0	.
chr4	163739841	163739866	chr4:163739841-163739866	0	AATCTTGTCCTATTGTAAAAAAGCCT	1	2	6	AD2	-	.
chr4	163743034	163743058	chr4:163743034-163743058	0	GCACTTGTTTCTGCAAAGCTTATCT	1	2	5	AD3	1.0	.
chr4	163744511	163744541	chr4:163744511-163744541	0	TGACTTGTCTATAAAATGGAAAAACATACTT	1	2	11	AC2	1.0	.
chr4	163746949	163746978	chr4:163746949-163746978	0	AAGCTTGTCTTTGATCTTGAGCACATTTTC	2	2	10	AD1	2.0	.
chr4	163747528	163747553	chr4:163747528-163747553	0	AGACAAGCCATATGCTCAAAATGTTT	1	3	6	ACC2	-	.
chr4	163748093	163748119	chr4:163748093-163748119	0	AAACAAGCCTGTTAAGGATACATTCCC	2	2	7	AD1	-	.
chr4	163751911	163751933	chr4:163751911-163751933	0	AAACTAGATGGGAGGACTTGCCT	1	2	3	CD	-	.
chr4	163753550	163753569	chr4:163753550-163753569	0	GAGAAAGCCTAGACAAGACC	2	2	0	AD3	-	.
chr4	163757658	163757677	chr4:163757658-163757677	0	AAACTAGTCCAATCTTGCCT	2	1	0	D2	-	.
chr4	163763301	163763332	chr4:163763301-163763332	0	GAACATGCTTATTCTCAGAGCTAGGACAGTCT	2	2	12	AB1	-	.
chr4	163764818	163764837	chr4:163764818-163764837	0	TGGCATGCTGGAGCTAGCTT	5	2	0	CC	-	.
chr4	163768495	163768525	chr4:163768495-163768525	0	AAAAAAGTTCTGTCAAACATGAAGATTGTTC	1	2	11	AA2	1.0	.
chr4	163769165	163769189	chr4:163769165-163769189	0	ACACATTTCTGATATAGACATGCCC	2	2	5	AD1	-	.
chr4	163770186	163770206	chr4:163770186-163770206	0	GGGCAAGTTTTTGGGTAGTCA	1	3	1	ACC2	1.0	.
chr4	163770950	163770979	chr4:163770950-163770979	0	AAAAAAGTTTCACTTAAATAAGACAGGCTC	1	2	10	AB3	-	.
chr4	163771936	163771964	chr4:163771936-163771964	0	GGAGTTGCCCATTTCAATAGGGCTAGTTA	1	2	9	AC2	1.0	.
chr4	163772440	163772460	chr4:163772440-163772460	0	AAACAAGCTGTCAGCTAGCTT	2	2	1	CC	1.0	.
chr4	163773852	163773873	chr4:163773852-163773873	0	AGATAAGTTCATAAACATTTTT	1	2	2	AA2	-	.
chr4	163774636	163774655	chr4:163774636-163774655	0	AGGCATGTGCCAACAAGCCC	4	2	0	CD	-	.
chr4	163775136	163775155	chr4:163775136-163775155	0	AAGCAAACTCCAGCTTGTTT	2	2	0	AC2	-	.
chr4	163776231	163776255	chr4:163776231-163776255	0	GAACTTGCTTACGGTCAATTAGTTA	1	3	5	ACC2	-	.
chr4	163779211	163779237	chr4:163779211-163779237	0	TAACTAGCTTTTTGTCTTAGCTAATTT	1	3	7	ACC1	-	.
chr4	163779480	163779499	chr4:163779480-163779499	0	TAGCATTTCAGAACAAGTTT	3	3	0	ACC2	1.0	.
chr4	163779538	163779563	chr4:163779538-163779563	0	GGACAAGCCTAAATCTGAGGTAGCTT	1	1	6	A2	1.0	.
chr4	163780891	163780916	chr4:163780891-163780916	0	GAGCTTGTTGTGAAAAGGGCAAGTGA	1	3	6	CCD1	1.0	.
chr4	163784360	163784385	chr4:163784360-163784385	0	TAGCTAGTCTATAGAGGAACACATTC	1	3	6	ABC2	-	.
chr4	163784503	163784531	chr4:163784503-163784531	0	GAACATTTTTGGAGCTCTAGGACAAGTTT	1	1	9	A2	-	.
chr4	163788854	163788886	chr4:163788854-163788886	0	CAGCAATCTCAACAAATTGGTGGAAACATGCTA	1	3	13	ACC2	1.0	.
chr4	163789676	163789697	chr4:163789676-163789697	0	ATACATGCCTATGAAAAAGTTT	1	2	2	AD2	1.0	.
chr4	163789827	163789846	chr4:163789827-163789846	0	AAAAATGTTTGAAAATGCTC	1	2	0	AA2	-	.
chr4	163790953	163790983	chr4:163790953-163790983	0	TACCATGTTTTCAGTTTCCTTTGACATGTTT	1	3	11	CCD1	1.0	.
chr4	163793878	163793904	chr4:163793878-163793904	0	GGAATTGCTCACTCAGGGAGCTTGGTT	1	2	7	AD3	-	.
chr4	163793976	163793996	chr4:163793976-163793996	0	GGTTTTGTCTGAGGCTTGTCC	1	2	1	AD4	1.0	.
chr4	163794342	163794361	chr4:163794342-163794361	0	AGAATTGCTTGAGCAAGTAT	2	2	0	AD3	-	.
chr4	163795156	163795176	chr4:163795156-163795176	0	ACACAAGTTTATAACATGCTG	2	3	1	CCD1	-	.
chr4	163797506	163797535	chr4:163797506-163797535	0	AGGATAGATTGGTATATATTAGACATGTTC	2	2	10	AD1	1.0	.
chr4	163799487	163799506	chr4:163799487-163799506	0	AGGCAAGTGTGAACTAGCAT	2	2	0	DD2	1.0	.
chr4	163803934	163803957	chr4:163803934-163803957	0	GAGCATGCTTCTTAAGACATGTGA	1	2	4	CD	-	.
chr4	163807936	163807964	chr4:163807936-163807964	0	AGACTTGCTTCTGAATTACAGAATTGGCT	1	2	9	AD1	-	.
chr4	163808320	163808349	chr4:163808320-163808349	0	AGGCCTGCCCCAGCTTAACTGACCTAGTTT	1	2	10	BD2	-	.
chr4	163810099	163810121	chr4:163810099-163810121	0	AAACAAGCCTCTAGGACTAACCT	1	1	3	A1	-	.
chr4	163811689	163811714	chr4:163811689-163811714	0	AGGCAGGCCTGATATTGAGAAAGCTT	1	2	6	AB2	-	.
chr4	163813737	163813767	chr4:163813737-163813767	0	AAACATTTCTAGCATGACTCTAAAATTGTTT	1	2	11	AA2	-	.
chr4	163813842	163813863	chr4:163813842-163813863	0	AAAAGAGTCTTGGAACATGTCT	3	2	2	AB4	-	.
chr4	163815178	163815203	chr4:163815178-163815203	0	TAACATGTCCTCACAATGACTTTTCC	1	3	6	ACC1	-	.
chr4	163817144	163817163	chr4:163817144-163817163	0	AAACAATGCTAGACATGTCC	3	2	0	AD1	-	.
chr4	163818321	163818345	chr4:163818321-163818345	0	AAACAAGTTCCATGGTGGTTTGCTG	1	3	5	ACC2	-	.
chr4	163819804	163819836	chr4:163819804-163819836	0	GAGGTTGTCCCATGCCTATGTAAAGCCATGCTC	1	2	13	AD2	-	.
chr4	163821148	163821178	chr4:163821148-163821178	0	GCACATGATTTCCTCTTTCTGGGGCATGCTT	1	2	11	DD1	1.0	.
chr4	163825050	163825069	chr4:163825050-163825069	0	AAACTAGTTCAACCAAATCT	2	2	0	AD1	1.0	.
chr4	163825246	163825278	chr4:163825246-163825278	0	AACCATGTTGCTGCAAAGAACATGAGCTTGTTA	1	3	13	CCD1	-	.
chr4	163827632	163827656	chr4:163827632-163827656	0	AGACATGGCTGAACAGAAAAAGTCC	1	2	5	AD2	-	.
chr4	163827811	163827837	chr4:163827811-163827837	0	TGACATGCTGCCAATGAAAACAAGACC	1	3	7	CCD1	2.0	.
chr4	163828802	163828831	chr4:163828802-163828831	0	AAGCAAGTTCAATGGGCTCTAGACATATTT	2	1	10	A1	1.0	.
chr4	163829230	163829253	chr4:163829230-163829253	0	AAGCTACTTTACTCAGAGAAGCTC	1	2	4	AA2	-	.
chr4	163833507	163833539	chr4:163833507-163833539	0	AAACAAATTTACAAGAAAAAAACAAACAACCCC	1	2	13	AA2	-	.
chr4	163836586	163836605	chr4:163836586-163836605	0	GGGCTTGTTAAAAGATGCCT	3	2	0	AC2	1.0	.
chr4	163837722	163837753	chr4:163837722-163837753	0	TAACATGTCTCTGTAACTACTAAAACATGCAA	1	3	12	CCD1	-	.
chr4	163838554	163838579	chr4:163838554-163838579	0	AAGCAAGTTTAACCCAAAGCAAATGG	1	3	6	ACD2	-	.
chr4	163839571	163839594	chr4:163839571-163839594	0	AAACATGCTAAATAAAAGATGTCA	1	3	4	ACC2	-	.
chr4	163839746	163839778	chr4:163839746-163839778	0	ATACAAGTTTCTTTTGGGATGCTGAAAATGTTC	1	2	13	AD2	-	.
chr4	163840954	163840975	chr4:163840954-163840975	0	AAGCATTTTTATGAGCAATTTT	1	2	2	AA2	-	.
chr4	163842790	163842810	chr4:163842790-163842810	0	GAATTTGTTTGACACATGCTC	1	2	1	AD2	-	.
chr4	163846695	163846714	chr4:163846695-163846714	0	AAACCATCTCAGACTTGTTT	3	2	0	AB1	1.0	.
chr4	163847387	163847413	chr4:163847387-163847413	0	AAACATGTATTATCAGTAAATTTGTTT	1	2	7	AD2	1.0	.
chr4	163847777	163847799	chr4:163847777-163847799	0	CACCATGTTGGCCAGGCTAGTCT	1	3	3	CCD1	1.0	.
chr4	163850148	163850177	chr4:163850148-163850177	0	AAGCTTATTTCACACTTGCTGAACTATCTT	1	2	10	AA2	1.0	.
chr4	163852308	163852329	chr4:163852308-163852329	0	AAGCCAGTCCAAAAATTTGCTC	1	2	2	AB2	2.0	.
chr4	163852937	163852960	chr4:163852937-163852960	0	GAAGAAGCCTGAGGGAGCTTGTTT	1	1	4	A1	-	.
chr4	163856086	163856111	chr4:163856086-163856111	0	AATCATGTCTTCCTTGAAGCTGGCCT	2	2	6	BD3	-	.
chr4	163860503	163860530	chr4:163860503-163860530	0	GGGCATTTCTTCCACTCCAGGCTTTTCT	1	2	8	AA2	1.0	.
chr4	163866163	163866190	chr4:163866163-163866190	0	GAGCATGTTTTAATGCCTGAACATCATT	1	2	8	AD4	2.0	.
chr4	163867617	163867646	chr4:163867617-163867646	0	AGGCTTTCTTTTTTTGCAGTAGGCTAATTT	1	2	10	AA2	1.0	.
chr4	163869077	163869101	chr4:163869077-163869101	0	AAGTAAGGTTCTACTAGACATGCTC	2	2	5	AD1	-	.
chr4	163875530	163875549	chr4:163875530-163875549	0	CAACTTGCCCTATCTTGCTC	2	3	0	CCD2	2.0	dELS
chr4	163876828	163876853	chr4:163876828-163876853	0	AGGTAAGTCAGGAAATTAACTAGCCC	1	3	6	ACC1	-	.
chr4	163881561	163881589	chr4:163881561-163881589	0	TGACATGTTTCCAGACCTTGAGGTAGTTC	1	2	9	AC2	1.0	.
chr4	163882768	163882787	chr4:163882768-163882787	0	AGACTAGCCTGGGCAACATG	2	3	0	ACD2	2.0	.
chr4	163891063	163891093	chr4:163891063-163891093	0	AAGCAAGCTTTAGAGCCCAGGGGACATCATG	1	3	11	ACD2	-	.
chr4	163898414	163898437	chr4:163898414-163898437	0	CAACAAGCCCATGAAAAAATGCTC	1	2	4	AC2	-	.
chr4	163901171	163901198	chr4:163901171-163901198	0	GAGGAACCTTTGTTCAGTAAACATGCCC	2	2	8	AA1	-	.
chr4	163908819	163908849	chr4:163908819-163908849	0	AGAAATGTTTGGATTCCAACCAGGCATATTT	1	2	11	AA2	1.0	.
chr4	163912925	163912956	chr4:163912925-163912956	0	AAGCAAGTTGCACATTAATTTAAAACATGTCA	1	2	12	CC	2.0	.
chr4	163918282	163918312	chr4:163918282-163918312	0	AGACTTGCCTGTATATTTTGGATGCAAATTC	1	2	11	AD1	-	.
chr4	163920450	163920477	chr4:163920450-163920477	0	CGACATGTTAGCCTTCTAAAGCCTGCTT	1	3	8	BCC2	-	.
chr4	163921167	163921189	chr4:163921167-163921189	0	AAGATAGCCTGATGGAAATGTTC	1	2	3	AA2	-	.
chr4	163922708	163922732	chr4:163922708-163922732	0	AAGCAAGTTCACTAAAAGCAACTAA	1	3	5	ACD2	-	.
chr4	163926204	163926235	chr4:163926204-163926235	0	AGGCTAGTTTTGGCTGTTTTTTGAACTTCATA	1	3	12	ACD2	1.0	.
chr4	163927574	163927604	chr4:163927574-163927604	0	AAACTTGTTAAATTCAAGAAATAACTTTTCC	1	3	11	ACC1	1.0	.
chr4	163932466	163932490	chr4:163932466-163932490	0	CAGCATGTTCACCAGGAGCAAATTC	1	2	5	AC2	1.0	.
chr4	163934310	163934342	chr4:163934310-163934342	0	AAGCAACTCCTGGCTGAGGCAGGAGGATTGCTT	1	2	13	AA2	-	.
chr4	163934358	163934386	chr4:163934358-163934386	0	AGACAAACCTGGGCAACATAGAAATGCTT	1	2	9	AA2	1.0	.
chr4	163935426	163935445	chr4:163935426-163935445	0	TAACTTGCTGAAGCTTCTCC	3	3	0	ACC1	-	.
chr4	163935927	163935954	chr4:163935927-163935954	0	CAACATGCCTTCCTCACTAAGCTTAATT	1	3	8	ACD2	-	.
chr4	163936153	163936184	chr4:163936153-163936184	0	AGGCATGATTCCGGGTGTCCCAAAACAACTCC	1	2	12	AD2	1.0	.
chr4	163936325	163936349	chr4:163936325-163936349	0	AGACTTGCTCAACACAGGGTTGTTG	1	2	5	AC1	-	.
chr4	163937678	163937707	chr4:163937678-163937707	0	AATCAAGCCAACCAGTGCAATAACTTGCCC	1	3	10	CCD1	2.0	.
chr4	163943675	163943699	chr4:163943675-163943699	0	AAACAAACCCCCATGAGAGAAGTTT	1	2	5	AA2	-	.
chr4	163945610	163945634	chr4:163945610-163945634	0	AAACTAGCTTATTATTAGCAACTCA	1	3	5	ACC1	-	.
chr4	163948260	163948288	chr4:163948260-163948288	0	AGACTTTTTTCATATTAAGAAGCAAATTC	1	2	9	AA2	1.0	.
chr4	163950230	163950250	chr4:163950230-163950250	0	AGGCTTGCTTTGAGCCACCCT	1	2	1	AB1	2.0	.
chr4	163953933	163953956	chr4:163953933-163953956	0	GAAAAAGTCCACTAACGCTTGTCT	1	2	4	AD2	1.0	.
chr4	163955748	163955768	chr4:163955748-163955768	0	AAGCATATTCCAGTCATGTCC	1	2	1	AD2	1.0	.
chr4	163956367	163956390	chr4:163956367-163956390	0	TGACTTTCTTTCTTGGACATGCCA	1	3	4	ACC2	-	.
chr4	163959214	163959244	chr4:163959214-163959244	0	AGAGTAGTTCATTAAGCAGCTGTGCTAGTCT	1	2	11	AD2	-	.
chr4	163964765	163964796	chr4:163964765-163964796	0	TAGGATGTCCTCCAAGCACACAGAACATGCTA	1	3	12	ACC1	-	.
chr4	163964843	163964862	chr4:163964843-163964862	0	GATCATCTTTGAGCTTGTCC	3	2	0	AD1	4.0	.
chr4	163969344	163969373	chr4:163969344-163969373	0	AAGCAAATTTTTGCTGGAATGAGAATGCTT	1	2	10	AA2	-	.
chr4	163973283	163973306	chr4:163973283-163973306	0	AAATAATCTCAGCTAGACTTGTTC	1	2	4	AA1	-	.
chr4	163973533	163973555	chr4:163973533-163973555	0	AAGCAAGTCACATAGCCATGCCC	1	2	3	CD	-	.
chr4	163975460	163975479	chr4:163975460-163975479	0	AAGGCAGCCTGGACTTGCTG	1	3	0	ABC1	-	.
chr4	163976217	163976248	chr4:163976217-163976248	0	GGGCAAGTGTGTAGAGGACAAATAACTTGTCT	1	2	12	CD	1.0	.
chr4	163978863	163978892	chr4:163978863-163978892	0	AGGCATGTTCCACCATGCATGGATAATTTT	2	2	10	AA1	1.0	.
chr4	163982803	163982834	chr4:163982803-163982834	0	ATACAAGCCACCCATTAGGAGAAAGCAAGTTT	1	2	12	CD	2.0	.
chr4	163985793	163985813	chr4:163985793-163985813	0	AGGCATGCTTTGGATAACTTT	2	2	1	AA1	2.0	.
chr4	163986029	163986052	chr4:163986029-163986052	0	TAGTTAGCTTATCAAAACAAGTTA	1	3	4	ACC1	-	.
chr4	163990463	163990489	chr4:163990463-163990489	0	AGACAAATCTCTTGCTTAAAATAGTTT	1	2	7	AA2	-	.
chr4	163993150	163993177	chr4:163993150-163993177	0	GAACAACCCATGCTAGCAAAACAAGCTT	1	2	8	AC1	-	.
chr4	163993622	163993654	chr4:163993622-163993654	0	CAGCATGCCCTGAAGAGTCAGTTATACTAGTTT	1	2	13	CD	-	.
chr4	164001453	164001485	chr4:164001453-164001485	0	AGATTTGTTCCTCTATTGTTTTCAGGCTTTTTT	1	2	13	AA2	1.0	.
chr4	164005965	164005995	chr4:164005965-164005995	0	AAACATATCCAATGAAAACCAAAACAAGCTA	1	2	11	AC2	-	.
chr4	164006380	164006401	chr4:164006380-164006401	0	CAGTAAGCTTGAAGACTAGCTA	1	3	2	ACC1	1.0	.
chr4	164006638	164006666	chr4:164006638-164006666	0	AAGCATATTCAACCCAAAAAGACTACCCC	1	2	9	AA2	-	.
chr4	164012163	164012189	chr4:164012163-164012189	0	GGGCAAGTCCTGTTGCTGCACTGGTTT	1	2	7	BD1	-	dELS,CTCF-bound
chr4	164012928	164012956	chr4:164012928-164012956	0	AAACAAGCCCAGACTGTGAAGATTAGTTT	1	1	9	A2	-	dELS,CTCF-bound
chr4	164013384	164013415	chr4:164013384-164013415	0	AAGAATGCCTAAAAAAATCTAGAAAATAGCCT	1	2	12	AA2	-	.
chr4	164013853	164013876	chr4:164013853-164013876	0	AGACTTGCCTTAAAAGACATGCTA	2	1	4	C1	-	.
chr4	164017239	164017267	chr4:164017239-164017267	0	GGGCTTTCCCTGCAACATTAGGAATGTTC	1	2	9	AA2	-	.
chr4	164021741	164021772	chr4:164021741-164021772	0	CAGCTAGTCAGGAGATGCGGACAGAATTGCTT	1	3	12	ACC2	-	.
chr4	164024559	164024580	chr4:164024559-164024580	0	AGACAAGCTTTAAAAGAGGTCC	1	2	2	AB1	-	.
chr4	164025557	164025588	chr4:164025557-164025588	0	CAACATTTCTGGGACGCAGATTAAGCATGTTA	1	3	12	ACC2	1.0	.
chr4	164026396	164026426	chr4:164026396-164026426	0	AAACTTGCTTCCTGGGATGCAAGACTTGTTC	2	0	11	0	-	.
chr4	164028099	164028131	chr4:164028099-164028131	0	GGGAATGCTTATGCAGTGTTGGTGGGAATGTCC	1	2	13	AA2	-	.
chr4	164033565	164033596	chr4:164033565-164033596	0	AAACAAATTTACACAAAAAAACAAACAATCCC	1	2	12	AA2	-	.
chr4	164035438	164035460	chr4:164035438-164035460	0	AAGCAAGTTCTTTTGACTATCTC	1	2	3	AC1	-	.
chr4	164044638	164044668	chr4:164044638-164044668	0	GAATTAGTCCTAAGAACCTCAGTACTTGCTT	1	2	11	AD2	1.0	.
chr4	164050550	164050576	chr4:164050550-164050576	0	TAACTTTCTGCTACTCAAAACATGCTT	1	3	7	ACC2	-	.
chr4	164052099	164052119	chr4:164052099-164052119	0	AGACAATTCTGAGGCATTTCT	1	2	1	AA2	1.0	.
chr4	164053559	164053587	chr4:164053559-164053587	0	AGGCTTCTTCCATTAACCTGAATTAGCCC	1	2	9	AA2	2.0	.
chr4	164054064	164054096	chr4:164054064-164054096	0	AAACAAATTTACAAGAAAAAAACAAACAACCCC	1	2	13	AA2	-	.
chr4	164054334	164054360	chr4:164054334-164054360	0	AAACTAGTTCAACCATTGTGCAAGTCA	1	2	7	CD	-	.
chr4	164055243	164055265	chr4:164055243-164055265	0	AGGCCAGCCTGGGCAACATGCTG	1	3	3	BCC1	1.0	.
chr4	164065204	164065234	chr4:164065204-164065234	0	GAAATAGTTTCAGAAGAAATGGTACTAGTTC	1	2	11	AD2	1.0	.
chr4	164075707	164075738	chr4:164075707-164075738	0	GGACATTTCCCAAATTGATTTAACACATGCTT	1	2	12	AD2	-	.
chr4	164076443	164076464	chr4:164076443-164076464	0	GGGCAAATTTGGAAGCATTCCC	1	2	2	AA2	2.0	.
chr4	164077670	164077702	chr4:164077670-164077702	0	AAACAAATTTACAAGAAAAAAACAAACAATCCC	1	2	13	AA2	-	.
chr4	164078696	164078726	chr4:164078696-164078726	0	GAACTGGCCTAACAGCAAATTAGACATGACT	1	2	11	BD2	-	.
chr4	164081326	164081358	chr4:164081326-164081358	0	GATCTTGTTCATTGGTTCTATTTCAACTTGCTA	1	3	13	CCD1	-	.
chr4	164081491	164081521	chr4:164081491-164081521	0	AAAGAAGCCCAGTAAAGAAGAGGACATTCTC	1	2	11	AA2	-	.
chr4	164082181	164082210	chr4:164082181-164082210	0	AGGTTTGTTTTTCTCCAGTGAAGCCTGTCT	1	2	10	AB2	-	.
chr4	164082464	164082491	chr4:164082464-164082491	0	GAGCTAGTTTACAATTTAGAAGATGCCA	1	2	8	AC1	-	.
chr4	164083515	164083542	chr4:164083515-164083542	0	AAAATAGCCAGACAAAGAAAGCATGTTT	1	2	8	AC1	-	.
chr4	164085400	164085424	chr4:164085400-164085424	0	AAACATGCACTTAAGGGAAATGTCT	1	2	5	AD2	1.0	.
chr4	164087681	164087700	chr4:164087681-164087700	0	ACACTAGCCTAGACTAATTT	2	2	0	AD3	-	.
chr4	164089838	164089864	chr4:164089838-164089864	0	AAGCTTGCTGTATTTTGAAGGATGTCT	1	2	7	AC2	-	.
chr4	164097073	164097104	chr4:164097073-164097104	0	AGACATGTAAAAAAATAATGTAAGGCTTGTTA	1	3	12	CCD2	1.0	.
chr4	164099474	164099501	chr4:164099474-164099501	0	AGATAAGCTCTATTTCCTAGAAAAGTCT	1	2	8	AA2	-	.
chr4	164104427	164104457	chr4:164104427-164104457	0	GGGCTTCATCCCTGGGATGCAAGGCTAGTTC	1	2	11	AD1	-	.
chr4	164105905	164105937	chr4:164105905-164105937	0	AAACAAATTTACAAGAAAAAAACAAACAACCCC	1	2	13	AA2	-	.
chr4	164107858	164107881	chr4:164107858-164107881	0	AGGGAAGCCTTGGAAAATAAGTTC	1	2	4	AA2	-	.
chr4	164108275	164108297	chr4:164108275-164108297	0	AAGTAAGTTCCTGAGTCAAGCCT	1	2	3	AD2	1.0	.
chr4	164108944	164108971	chr4:164108944-164108971	0	AAATTAGTTCAGCTCCCAGGGCAATTCC	1	2	8	AA2	1.0	.
chr4	164113944	164113971	chr4:164113944-164113971	0	AGACTTGCATATTTATTAAAGCAAACTT	1	2	8	AD2	1.0	.
chr4	164114929	164114956	chr4:164114929-164114956	0	AAGAAAATCTAGCAGACAAAACAAGTTC	1	2	8	AA1	-	dELS
chr4	164117699	164117727	chr4:164117699-164117727	0	AGACTAGCCTGGCCAATGTGGAGAAACTC	1	2	9	AA1	1.0	.
chr4	164119783	164119811	chr4:164119783-164119811	0	AAAGTTGTCCACAGCAGAGAAAAAAGCTT	1	2	9	AA2	1.0	.
chr4	164122184	164122214	chr4:164122184-164122214	0	GAACATGCCTCAACATAATGAAAGCTATTTA	1	2	11	AC3	-	.
chr4	164128624	164128655	chr4:164128624-164128655	0	TGGCAAGTTTTATGTTGTAAGGAAACAATGTT	1	3	12	ACD2	-	.
chr4	164131134	164131164	chr4:164131134-164131164	0	AAACTCCCTCCAAATTAATGAAAACAAGCTT	1	2	11	AB1	-	.
chr4	164133295	164133323	chr4:164133295-164133323	0	TGCCTAGTTTAAAACTGGAGGACATGTCC	1	2	9	CD	3.0	.
chr4	164134512	164134533	chr4:164134512-164134533	0	AGACATTCTTTAGTGCATGTCT	1	2	2	AD2	1.0	dELS,CTCF-bound
chr4	164134898	164134923	chr4:164134898-164134923	0	AAACAAGTAAAGTGTGGAGCAAGTTG	1	3	6	CCD2	-	.
chr4	164138736	164138768	chr4:164138736-164138768	0	AGGCTTGTCCAGAGTGATATTAAGTGATAGCTC	1	2	13	AD1	-	.
chr4	164138776	164138808	chr4:164138776-164138808	0	GGAGAAGTTTCCAGCAATAAGTAAGGCTATCTT	1	2	13	AA2	-	.
chr4	164141351	164141370	chr4:164141351-164141370	0	AAACCAGCCCCAGCAAGTTT	3	2	0	BC2	1.0	.
chr4	164142265	164142288	chr4:164142265-164142288	0	AGGCTTGCTTAGGTAAACAAAGCA	1	3	4	ACD2	-	.
chr4	164146963	164146995	chr4:164146963-164146995	0	AAACAAATTTACAAGAAAAAAACAAACAACCCC	1	2	13	AA2	-	.
chr4	164150557	164150582	chr4:164150557-164150582	0	GAGCTTGGTCCTGTTTAAGCTTGGCT	1	2	6	DD2	1.0	.
chr4	164152737	164152764	chr4:164152737-164152764	0	AAGCTTATCTGCACAATGAAACTTGGTC	1	2	8	AD2	-	.
chr4	164154015	164154040	chr4:164154015-164154040	0	GAGCTAGCCTAAATGTAAACTGGGTA	1	3	6	BCD2	2.0	.
chr4	164155581	164155604	chr4:164155581-164155604	0	AAGCAAGTCGAATACCACATGTTC	1	3	4	CCD2	3.0	.
chr4	164156290	164156322	chr4:164156290-164156322	0	AAAAATGTCTAGTATATAGTCCCAAACTAGTAT	1	2	13	AD3	-	.
chr4	164156935	164156964	chr4:164156935-164156964	0	AGATTTGTTCATGCGTTAAAGAACTTGATT	1	2	10	AD3	1.0	.
chr4	164158883	164158910	chr4:164158883-164158910	0	GAACATGTCTACTTCGAGAATCATCCTC	2	2	8	AD1	1.0	.
chr4	164163372	164163402	chr4:164163372-164163402	0	AAGGAAGGTTGAAACCCTGAAGAACTTGCTC	1	2	11	AD1	-	.
chr4	164166270	164166292	chr4:164166270-164166292	0	AGGCATGTTCAGTGACCTTGTTC	1	1	3	D2	1.0	dELS
chr4	164166331	164166351	chr4:164166331-164166351	0	AAGCTAGTTAAAGGCTTTTCA	1	3	1	ACC1	1.0	dELS
chr4	164169357	164169379	chr4:164169357-164169379	0	AGGCATGTTAGGTGAGCTTGTTC	2	1	3	C2	-	.
chr4	164169538	164169559	chr4:164169538-164169559	0	TAACTAGTTTCTAAACATGGTC	2	2	2	CD	-	.
chr4	164177549	164177577	chr4:164177549-164177577	0	GGACAAGTTCTTTTTCCTCTAACAAGGTA	1	3	9	CCD1	-	.
chr4	164180935	164180964	chr4:164180935-164180964	0	AGACAACATTTACCTTCCTAAAACTTGTTT	1	2	10	AD1	1.0	.
chr4	164184755	164184783	chr4:164184755-164184783	0	AGACCTGTCCTTGTAGTCTCAGCTAGCCA	1	3	9	BCC1	1.0	.
chr4	164186901	164186929	chr4:164186901-164186929	0	AAGGATGTCTAAGGTGTCGAAAGTAGTTT	1	2	9	AA2	1.0	.
chr4	164187256	164187287	chr4:164187256-164187287	0	AAACTAGGTCTGCCCCCCTCCTGGAGATGTTC	1	2	12	AD2	-	.
chr4	164188850	164188872	chr4:164188850-164188872	0	AGGCTTATTTGAGAAAGAAGTTT	1	2	3	AA2	-	.
chr4	164190865	164190887	chr4:164190865-164190887	0	GAGCTAGCCACCTGGGCATGTCT	2	1	3	C2	-	.
chr4	164191179	164191210	chr4:164191179-164191210	0	AAAATTCTTTATTAATTAAAGTAAGCATGTTC	2	2	12	AA1	1.0	.
chr4	164193532	164193560	chr4:164193532-164193560	0	AAGAATGCCTCTTTCACTTGGATTTGTTC	1	2	9	AA2	1.0	.
chr4	164193847	164193877	chr4:164193847-164193877	0	AAACAAGCTGTCTCTAAGAAGCAACTGGCTT	1	3	11	BCC1	-	.
chr4	164197306	164197325	chr4:164197306-164197325	0	GGAGAAGCTTGAACACGTTT	3	2	0	AB3	2.0	.
chr4	164199157	164199183	chr4:164199157-164199183	0	AAACTGCCTTGAAAGTAAGACTTGCCT	1	2	7	AB1	-	.
chr4	164201066	164201090	chr4:164201066-164201090	0	AAACAAGGTTGCTGAAAGCAACTCT	1	2	5	AD2	-	.
chr4	164201180	164201202	chr4:164201180-164201202	0	TGACATGTTTTACAGACATGTTT	2	1	3	C1	-	.
chr4	164201785	164201810	chr4:164201785-164201810	0	TATTTTGTTTATAGAAAGGCTAGCTT	1	3	6	ACD1	1.0	.
chr4	164202168	164202199	chr4:164202168-164202199	0	GACCTTGATTTAGAGATCAGGAAAGCTTGCCC	1	2	12	DD1	1.0	.
chr4	164205015	164205039	chr4:164205015-164205039	0	GAACATTTTCTTTGAGAGAATGTCT	1	2	5	AA2	-	.
chr4	164206522	164206545	chr4:164206522-164206545	0	AAAGTTGTTCCAAAAAACTTGTTC	1	1	4	A1	-	.
chr4	164211897	164211916	chr4:164211897-164211916	0	GAGGATGCTCCAACATGTTT	3	2	0	AC2	2.0	.
chr4	164215018	164215040	chr4:164215018-164215040	0	GGGCATCTGTTACAGGCATGTTT	2	2	3	AD1	1.0	.
chr4	164216072	164216101	chr4:164216072-164216101	0	GGAAATGTTTCCCAATAATAGAACAAACCT	1	2	10	AA2	-	.
chr4	164217217	164217249	chr4:164217217-164217249	0	AGACATTTTCATTCAGCCAGACCAAACAACTTC	1	2	13	AA2	-	.
chr4	164217253	164217273	chr4:164217253-164217273	0	AAACAATTTTGAAACAAGTGT	1	2	1	AD2	-	.
chr4	164222498	164222522	chr4:164222498-164222522	0	TGATAAGCCCTGTTGAAACATGCTA	1	3	5	ACC1	-	.
chr4	164224072	164224091	chr4:164224072-164224091	0	AAGCTTGTCTAACCATGGCC	3	2	0	DD1	-	.
chr4	164227552	164227583	chr4:164227552-164227583	0	AGGAATGTTGACAAATATCTTGAAACTAGCCA	1	3	12	ACC1	1.0	.
chr4	164228551	164228581	chr4:164228551-164228581	0	AAACATGTTTTTCTTAATTAAGGATAAACCC	2	2	11	AA1	-	.
chr4	164232957	164232981	chr4:164232957-164232981	0	AAAACTGCCTACACAAAACTAGCTA	1	3	5	ABC1	-	.
chr4	164234394	164234419	chr4:164234394-164234419	0	AAACATTTTTAAAATAAGACATGGCC	1	2	6	AD2	1.0	.
chr4	164240575	164240596	chr4:164240575-164240596	0	AAATAAGTCCTCAGGCATTCTT	1	2	2	AA2	-	.
chr4	164260375	164260398	chr4:164260375-164260398	0	TGACATGTCCTTTAAGACTACTTA	1	3	4	ACC1	-	.
chr4	164262070	164262097	chr4:164262070-164262097	0	ACTCTAGCCTGGGTGACAGAGCTAGTCC	1	2	8	DD4	1.0	dELS
chr4	164265745	164265770	chr4:164265745-164265770	0	AGACAAGCTCTTCCCAGAACCTGACC	1	2	6	BD1	-	.
chr4	164267290	164267312	chr4:164267290-164267312	0	AAGCTGGTCCCAGGTACTTGTTT	1	2	3	BD2	-	.
chr4	164268027	164268050	chr4:164268027-164268050	0	AAGCAAGCTCATAAGATCAGGTTT	1	2	4	BD1	-	.
chr4	164270568	164270596	chr4:164270568-164270596	0	GGGCTTATCCCAGAAATTCAAGCTTGTTT	1	1	9	A2	-	.
chr4	164270929	164270959	chr4:164270929-164270959	0	AAGAAAGTTGAGGAAATCTTAAAACATGTTA	1	3	11	ACC1	-	.
chr4	164271494	164271515	chr4:164271494-164271515	0	AAACATGCCTGTCAACAACTTG	2	3	2	ACC1	-	.
chr4	164273804	164273824	chr4:164273804-164273824	0	AGACAATTTCTGAAGATGTCC	1	2	1	AA2	1.0	.
chr4	164290210	164290232	chr4:164290210-164290232	0	TGGATAGTCCCCAGAGCTTGCCA	1	3	3	ACC1	-	.
chr4	164290988	164291018	chr4:164290988-164291018	0	AAACATGTTTTTTAAATTATGATGCTTATCC	2	2	11	AD1	-	.
chr4	164295871	164295898	chr4:164295871-164295898	0	GAGTTAGTTACACTAATAAGACTTGTTA	1	3	8	ACC1	1.0	.
chr4	164297461	164297488	chr4:164297461-164297488	0	AGGCAAACCCAAAATGGGAGACATGCTA	1	2	8	AC2	1.0	.
chr4	164303423	164303442	chr4:164303423-164303442	0	GGACTAGCTTGGACAAGTGA	3	2	0	CD	-	.
chr4	164306201	164306229	chr4:164306201-164306229	0	AGATTTGTTCACCTTTCCTTAACATGTCA	1	3	9	ACC1	-	.
chr4	164306398	164306417	chr4:164306398-164306417	1	AAACAAGTCAAGGCTTGTTT	4	1	0	C2	-	.
chr4	164308905	164308931	chr4:164308905-164308931	0	ACACAAGTTTACCTAAATAACAAGCCT	1	2	7	CD	1.0	.
chr4	164309955	164309983	chr4:164309955-164309983	0	GGAATTGTCTTTCACAACAAATCATGTTC	1	2	9	AD2	-	.
chr4	164312934	164312953	chr4:164312934-164312953	0	GAACAAGCCAGGACTTCTCT	2	2	0	AC2	1.0	dELS,CTCF-bound
chr4	164313530	164313550	chr4:164313530-164313550	0	AACAAAGCCTGAGACATGCCA	1	3	1	ACD1	1.0	.
chr4	164315119	164315148	chr4:164315119-164315148	0	AAACTTGTTTATGCTCCATAAAACACTTCG	1	3	10	ABC2	1.0	.
chr4	164316221	164316253	chr4:164316221-164316253	0	AAACTAACCTTCCAAACCTAGCATGACATGTCA	1	3	13	ACC2	-	.
chr4	164317522	164317551	chr4:164317522-164317551	0	AGACTAGCCCCCTTTTCAAAAGAGATTCCC	2	2	10	AA1	2.0	.
chr4	164317742	164317766	chr4:164317742-164317766	0	TAGCCTGTTGCGAGTGGGCAAGTTT	1	3	5	BCC1	2.0	.
chr4	164319149	164319168	chr4:164319149-164319168	0	GAACATGTACGGACATTTTC	3	2	0	AD2	1.0	.
chr4	164320747	164320773	chr4:164320747-164320773	0	AAGCTTCCTTTAAGTATGGATATGTCC	1	2	7	AA2	-	.
chr4	164327166	164327196	chr4:164327166-164327196	0	CAAATAGTTCAATAAGGAGATGAACAAGTTA	1	3	11	ACC1	1.0	.
chr4	164330637	164330658	chr4:164330637-164330658	0	GAACATGCCGAGGAACATGCAC	2	2	2	CD	1.0	.
chr4	164333557	164333582	chr4:164333557-164333582	0	GAACTTAATCAATGAAGGACATGTCT	2	2	6	AD1	1.0	.
chr4	164333821	164333850	chr4:164333821-164333850	0	AAACAAGTTGCGAATGCAAAGGAAAAGTTC	1	2	10	AC2	-	.
chr4	164335729	164335755	chr4:164335729-164335755	0	GAGCATTTTTTAGCAGTAAAGTAGTTT	1	2	7	AA2	-	.
chr4	164336009	164336041	chr4:164336009-164336041	0	AGAATTGTTTGATAGGAGTTAATGAACTTGCAT	1	2	13	AD3	-	.
chr4	164337637	164337658	chr4:164337637-164337658	0	TAACTAGCCTACAGACACCCTC	1	3	2	ABC2	-	.
chr4	164339332	164339351	chr4:164339332-164339351	0	AAACAAGCCTTAACAAATTT	2	2	0	AC1	-	.
chr4	164347550	164347582	chr4:164347550-164347582	0	CAACTTGTTCCGTTTTCCAAAGTGGGCTAATTA	1	3	13	ACC1	-	.
chr4	164351205	164351228	chr4:164351205-164351228	0	AGGCTTGCTTAGGTAAACAAAGCA	1	3	4	ACD2	1.0	.
chr4	164358292	164358312	chr4:164358292-164358312	0	GGGGAAGCCTTGAACTTGCCA	1	2	1	AC2	2.0	.
chr4	164358757	164358776	chr4:164358757-164358776	0	AACCAAGTTCAGAATAGTTC	2	2	0	AD2	-	.
chr4	164359265	164359290	chr4:164359265-164359290	0	AAGAATGTTTGGGGAAGAATTTGTTC	1	2	6	AA2	-	.
chr4	164360159	164360184	chr4:164360159-164360184	0	GGGCTTTTCTCCTACCAGGTTTGTCT	1	2	6	AA2	-	DNase-H3K4me3
chr4	164366229	164366256	chr4:164366229-164366256	0	GGGCTTGTCCATTCCAATAAACAGTCCA	1	3	8	ABC2	-	.
chr4	164367155	164367174	chr4:164367155-164367174	0	AGACTTGCCTACTCATGTCC	3	2	0	DD1	1.0	.
chr4	164369744	164369768	chr4:164369744-164369768	0	AAACTACCCTATTTAAAGCATGTCT	1	1	5	A2	2.0	.
chr4	164379352	164379374	chr4:164379352-164379374	0	AAACAAGTACAGGGAGCATGTTG	1	2	3	CD	-	.
chr4	164380896	164380918	chr4:164380896-164380918	0	GAAAAAGCCCAGAAGACAACCTC	1	2	3	AA2	1.0	.
chr4	164381955	164381981	chr4:164381955-164381981	0	CCATAAGTCCTGGATTAAAACAAGCTC	1	3	7	ACD1	1.0	DNase-H3K4me3
chr4	164382887	164382909	chr4:164382887-164382909	0	AAAAATGTTTAGCAAGCAAATCT	1	2	3	AA2	1.0	.
chr4	164383764	164383796	chr4:164383764-164383796	0	TGCCAAGCCCCGCTCGGGATCAGGGACAAGCCG	1	3	13	CCD1	-	.
chr4	164387588	164387612	chr4:164387588-164387612	0	AACCTTGACTTTTAAAAACAAGTTT	1	2	5	DD1	-	.
chr4	164389585	164389607	chr4:164389585-164389607	0	AACCTTGCTTCTGAATCTAGTTC	1	2	3	DD2	1.0	.
chr4	164390515	164390538	chr4:164390515-164390538	0	AAAGAAGCCTAAGAGAGCTTCCTT	1	2	4	AA2	-	.
chr4	164391190	164391220	chr4:164391190-164391220	0	AAACATGCTCAGAAAGGTTAAACCCTTGCTT	1	2	11	DD1	-	.
chr4	164391859	164391884	chr4:164391859-164391884	0	AAATATGTTTATCCACAAACATGTTT	2	1	6	A1	-	.
chr4	164392081	164392105	chr4:164392081-164392105	0	TAACAAGTCCTCTAGAGAGTTGTCG	1	3	5	ACC2	2.0	.
chr4	164396075	164396098	chr4:164396075-164396098	0	AAGCATACTTACTAGAGCCAGTTC	1	2	4	AB2	-	.
chr4	164400088	164400111	chr4:164400088-164400111	0	CAACTTGTTTAAAGGAGCATGGAC	1	3	4	CDD3	1.0	.
chr4	164400985	164401006	chr4:164400985-164401006	0	AGTCTTGCTTTAAAACATTTCC	1	2	2	AD3	1.0	.
chr4	164402745	164402773	chr4:164402745-164402773	0	CAACTTGTCCTTGTAATATCAACAGGCTC	1	3	9	BCC1	2.0	dELS
chr4	164402992	164403011	chr4:164402992-164403011	0	GAGCTAGCATGAGAATGCCC	3	2	0	AD2	1.0	.
chr4	164404030	164404062	chr4:164404030-164404062	0	TGAAAAGCCTCTGAAAGTGTCAATAGCTAGTTT	1	3	13	ACC1	-	.
chr4	164404136	164404166	chr4:164404136-164404166	0	AAACAAGTCATTTTCTAGTGGAAGAATGTTT	1	2	11	AC2	-	.
chr4	164406418	164406443	chr4:164406418-164406443	0	GAGCTTGACCATCAGGAAAAAAGTTT	1	2	6	AD2	-	.
chr4	164408478	164408502	chr4:164408478-164408502	0	AAACATTTCTCCCTTAGGCTTACCC	1	2	5	AA2	1.0	.
chr4	164408950	164408969	chr4:164408950-164408969	0	GGGCTAGCCCAGACTAACTC	3	1	0	A1	-	.
chr4	164409029	164409059	chr4:164409029-164409059	0	TGGCTATTTCTCTCATCAACCAAGCATGCCC	1	2	11	AC1	1.0	.
chr4	164409921	164409941	chr4:164409921-164409941	0	AAACTTTTCTTGGAGTAGTTT	1	2	1	AA2	-	.
chr4	164410530	164410562	chr4:164410530-164410562	0	GGACTTTCCTTATCGTGGACTGTAAGAAAGTTT	1	2	13	AA2	2.0	dELS
chr4	164417790	164417819	chr4:164417790-164417819	0	AAGCAGGCTTTATTCTTAGGATGCAAGCTC	1	2	10	BD2	3.0	.
chr4	164420762	164420786	chr4:164420762-164420786	0	TGGCAACCCTTGGTCAAGCAAGTCT	1	2	5	AC1	-	.
chr4	164421332	164421359	chr4:164421332-164421359	0	GAGCTTATTTCTGACATGGAAAATGCTT	1	2	8	AA2	-	.
chr4	164426998	164427020	chr4:164426998-164427020	0	AGGGTAGTCTAGGGGATTTGTCT	1	2	3	AA2	-	.
chr4	164432307	164432338	chr4:164432307-164432338	0	CAGCATGCCTAGTGACCAGGATGGACTAGGAC	1	3	12	CDD3	-	.
chr4	164432369	164432390	chr4:164432369-164432390	0	AGACTGGCACACAAACTAGCTT	1	2	2	BD1	-	.
chr4	164432551	164432570	chr4:164432551-164432570	0	AAGCTAGTCTAAACTTGAAG	2	3	0	CDD3	2.0	.
chr4	164434071	164434096	chr4:164434071-164434096	0	GGACATTATTAGGAAGAAGCAAGCTT	2	2	6	AD1	1.0	.
chr4	164436002	164436023	chr4:164436002-164436023	0	AAACATGTTTGCAAACTACACT	1	2	2	AD4	1.0	.
chr4	164436765	164436792	chr4:164436765-164436792	0	AAACATGCCTCTTTTCCGGAAGTAATTC	2	2	8	AA1	-	.
chr4	164439153	164439175	chr4:164439153-164439175	0	CAGCATTCCAAAAGGGCATGCTT	1	3	3	ACC2	-	.
chr4	164450792	164450823	chr4:164450792-164450823	0	AAGCAAGCCCTCTTTTGACAATGAAATTGCTG	1	2	12	AC1	1.0	.
chr4	164452436	164452461	chr4:164452436-164452461	0	AAGCATTTCCCACCAAGGGCCTGCTC	1	2	6	AB2	-	.
chr4	164458783	164458803	chr4:164458783-164458803	0	GAACTTCCTAGAGACTTGTTG	1	3	1	ACC2	-	.
chr4	164459401	164459423	chr4:164459401-164459423	0	AAAAATGTCTCCAGGACATGTCA	1	2	3	AC2	-	.
chr4	164459975	164460002	chr4:164459975-164460002	0	AGACGTGTTTTGGATTTTGGACTTTTTC	1	2	8	AB3	1.0	.
chr4	164462120	164462141	chr4:164462120-164462141	0	GAACTAGTCATGTGACATGTCT	3	2	2	CC	1.0	dELS
chr4	164463059	164463090	chr4:164463059-164463090	0	TGACTTGCCCGTTCACATCTTTGAGCCAGTTT	1	2	12	BC2	1.0	.
chr4	164465327	164465357	chr4:164465327-164465357	0	AAACAAGACTGAGAAATCAACTAACTTGCTC	1	2	11	CD	-	.
chr4	164467578	164467605	chr4:164467578-164467605	0	GAGCTAGTCATTCATGAGGGATATGCCC	1	2	8	AC2	2.0	.
chr4	164474648	164474673	chr4:164474648-164474673	0	AGACTTGTTTGTAACCTAACATGTGG	1	3	6	CCD1	-	.
chr4	164476328	164476357	chr4:164476328-164476357	0	TAGCTTGTCTTGAAGCTCACTAACTATTTC	1	3	10	ACC1	1.0	.
chr4	164479032	164479058	chr4:164479032-164479058	0	CGGCAAGTTATTCAGGACAGCTTGCTT	1	3	7	CCC	1.0	.
chr4	164479936	164479959	chr4:164479936-164479959	0	TAGCTATTTCTTTACAGCTTGTCC	1	3	4	ACC2	-	.
chr4	164484532	164484552	chr4:164484532-164484552	0	AAACTATTCCTAAGCTAGATT	1	2	1	AD2	2.0	.
chr4	164485278	164485304	chr4:164485278-164485304	0	CAGCATTTTCAGCATACAGACTTGCCT	1	2	7	AC1	-	.
chr4	164488785	164488806	chr4:164488785-164488806	0	ATGCATGTCTCAGAACATGTTC	2	1	2	D1	2.0	.
chr4	164489759	164489787	chr4:164489759-164489787	0	GAAAATGCTCCAGGGAGAAGAGCATCTCC	1	2	9	AA2	-	.
chr4	164490709	164490739	chr4:164490709-164490739	0	AGTCTTGCTCAATCATTGGCTGGGCTTACTT	1	2	11	AD3	-	.
chr4	164492115	164492134	chr4:164492115-164492134	0	GATCCTGTTCAGACATGTTG	3	3	0	BCD1	-	.
chr4	164494795	164494814	chr4:164494795-164494814	0	AGGCTTCCTTGGACCAGTTT	1	2	0	AB2	-	.
chr4	164497786	164497816	chr4:164497786-164497816	0	CAGCTAGCTCCATGTCTGCTCAAACAACCTC	1	2	11	AC2	-	.
chr4	164501257	164501276	chr4:164501257-164501276	0	ATGCTTGTTCAAACATACTT	3	2	0	AD3	-	dELS
chr4	164502422	164502444	chr4:164502422-164502444	0	AATCATTTTTTAAAAACTTGCTT	2	2	3	AD1	1.0	.
chr4	164506119	164506142	chr4:164506119-164506142	0	AGACTTGTTCTTTTGTGCATGTTA	1	2	4	CD	1.0	.
chr4	164508777	164508796	chr4:164508777-164508796	0	GAACATTCTTGGAAATGCTC	1	2	0	AA2	-	.
chr4	164509358	164509382	chr4:164509358-164509382	0	AACCTTGTCTTCAGGAAGCAATTCT	1	2	5	AD3	1.0	.
chr4	164510051	164510075	chr4:164510051-164510075	0	GAACTAGTCCAATTAAGACATAATT	1	2	5	AD4	1.0	.
chr4	164513485	164513515	chr4:164513485-164513515	0	AAGCAAGACCTAAGAAGTACTGAGCTAGCAC	1	2	11	DD2	-	.
chr4	164514099	164514128	chr4:164514099-164514128	0	AGTCTTGTCCATTGTTTGGAAAATTTGCCT	1	2	10	AD2	-	.
chr4	164514883	164514902	chr4:164514883-164514902	0	AAGCTTTCCCAGACTAGTCT	2	1	0	A2	1.0	.
chr4	164517058	164517082	chr4:164517058-164517082	0	AGGATTGTCTTGGCTATGCAAGTTC	1	2	5	AD2	3.0	.
chr4	164521350	164521378	chr4:164521350-164521378	0	TAGCTTGTCCCAGTGAGATGAACTAGGTA	1	3	9	CCD1	-	.
chr4	164522186	164522211	chr4:164522186-164522211	0	AGACTTCCTTGCTGTCAAGCTTTTTT	1	2	6	AA2	-	.
chr4	164523695	164523721	chr4:164523695-164523721	0	TGACTAGCTGATACGTAGGGCAAGTCA	1	3	7	CCC	-	.
chr4	164526912	164526944	chr4:164526912-164526944	0	GAACTAGTTTTTTTCCTTCACAGTAACATGCGA	1	3	13	CCD1	1.0	.
chr4	164527224	164527246	chr4:164527224-164527246	0	GGGTTAGCCTTTTGAAATAGTCC	1	2	3	AA2	-	dELS
chr4	164527955	164527983	chr4:164527955-164527983	0	AGACATGCACCAGCACGCATGGCTAGTTT	1	2	9	CD	-	.
chr4	164528308	164528337	chr4:164528308-164528337	0	GAGCATGCTCCAAGTAAATCAAGCAAATAG	1	3	10	ACD2	-	.
chr4	164530898	164530928	chr4:164530898-164530928	0	CAAATTGTCCTCTTCACTGCAAAACTTGTTG	1	3	11	ACC1	1.0	.
chr4	164534894	164534917	chr4:164534894-164534917	0	GGGCTTTTCATCTACGGCAAGTCC	1	3	4	ACC2	2.0	.
chr4	164536416	164536437	chr4:164536416-164536437	0	TGGCATGTCATGGGGCAGGCCT	2	3	2	BCC1	-	.
chr4	164536939	164536959	chr4:164536939-164536959	12	GGGAATGTCATGAGCTTGCTG	2	3	1	ACC1	-	dELS,CTCF-bound
chr4	164536977	164536996	chr4:164536977-164536996	12	CAACAAGTCCAGGCATGACT	4	2	0	CD	-	dELS,CTCF-bound
chr4	164542538	164542567	chr4:164542538-164542567	0	AAACTACTTGGCATTGTGCAAAACTAGTTA	1	3	10	ACC2	-	.
chr4	164543743	164543765	chr4:164543743-164543765	0	CAGCATGTTGGCCAGGCTGGTCT	1	3	3	BCC1	-	.
chr4	164544819	164544847	chr4:164544819-164544847	0	GAACTTCCCCAACCTACCAAGGCAAGCCA	1	2	9	AC2	-	.
chr4	164544973	164545005	chr4:164544973-164545005	0	GAGAAAGCTCGGGTTACCCACAAAGGGAAGCCC	1	2	13	AA2	2.0	.
chr4	164545195	164545215	chr4:164545195-164545215	0	AGGCTTGCCCTAAAAGAGCTC	1	2	1	AB1	1.0	.
chr4	164548507	164548538	chr4:164548507-164548538	0	AAACAAATTTACAAGAAAAAACAAACAACCCC	1	2	12	AA2	1.0	.
chr4	164549919	164549940	chr4:164549919-164549940	0	GGGCATGTTCTTAAACTTGGCA	2	2	2	CD	-	.
chr4	164554334	164554366	chr4:164554334-164554366	0	GGGGTTGTTTGTTTTTTCCTTGTAAATTTGTTT	1	2	13	AA2	-	.
chr4	164559044	164559067	chr4:164559044-164559067	0	TGCTTTGTTTACCTAAGCAAGCCT	1	3	4	ACD1	-	.
chr4	164560904	164560936	chr4:164560904-164560936	0	GAGCATTTTTTAATGTTTGTTGGATGCTTGTCT	1	2	13	AD2	-	.
chr4	164564284	164564312	chr4:164564284-164564312	0	AAACTACTCCGAGCTAAAGGAAGAAGCTC	1	2	9	AA2	2.0	.
chr4	164564686	164564714	chr4:164564686-164564714	0	GAACTTCCCCAACCTACCAAGGCAAGCCA	1	2	9	AC2	-	.
chr4	164564840	164564872	chr4:164564840-164564872	0	GAGAAAGCTCGGGTTACCCACAAAGGGAAGCCC	1	2	13	AA2	2.0	.
chr4	164565062	164565082	chr4:164565062-164565082	0	AGGCTTGCCCTAAAAGAGCTC	1	2	1	AB1	3.0	.
chr4	164568380	164568412	chr4:164568380-164568412	0	AAACAAATTTACAAGAAAAAAACAAACAACCCT	1	2	13	AA2	1.0	.
chr4	164568650	164568676	chr4:164568650-164568676	0	AAACTAGTTCAACCATTGTGCAAGTCA	1	2	7	CD	-	.
chr4	164570187	164570209	chr4:164570187-164570209	0	AATCTTTTCCATAAGGCTAGTCC	1	2	3	AD1	-	.
chr4	164570877	164570906	chr4:164570877-164570906	0	AGACATGCCTTCAGAGAACAGAGCTCACCA	1	3	10	ABC2	1.0	.
chr4	164571292	164571313	chr4:164571292-164571313	0	AGGCATGTTTCCAAACACCTTC	3	2	2	AB4	-	.
chr4	164571678	164571708	chr4:164571678-164571708	0	AAGAAAGTCTTTATGTGGCCAAATCAAGCCC	1	2	11	AD2	-	dELS
chr4	164576102	164576123	chr4:164576102-164576123	0	AGAGATGTTTTTAGGAAAGCCT	1	2	2	AA2	-	.
chr4	164577984	164578012	chr4:164577984-164578012	0	TAACTTGCCCACAGCCATATAGCTAGTAC	1	3	9	CCD1	-	.
chr4	164581424	164581452	chr4:164581424-164581452	0	AGATTTGTTCTTTTTGCTTAGTCTTGCTT	1	2	9	AD2	1.0	.
chr4	164588141	164588173	chr4:164588141-164588173	0	AAACAAATTTACAAGAAAAAAACAAACAACCCC	1	2	13	AA2	1.0	.
chr4	164588411	164588442	chr4:164588411-164588442	0	AAACTAGTTCAACCATTGTGGAAGACATTGTG	1	3	12	ACD2	-	.
chr4	164589127	164589155	chr4:164589127-164589155	0	AGGCATGCACCACCATGCTGGGCTAATTT	1	2	9	AD2	1.0	.
chr4	164589175	164589194	chr4:164589175-164589194	0	AATGTTGCCTAGGCTTGTCT	3	2	0	AD4	1.0	.
chr4	164589577	164589597	chr4:164589577-164589597	0	AAGGATGCTCAGAAATAGTTT	1	2	1	AA2	-	.
chr4	164589708	164589735	chr4:164589708-164589735	0	AGGCATGTCTTTTTACATAAACTTCTTT	2	1	8	A1	-	.
chr4	164589838	164589865	chr4:164589838-164589865	0	GAACTTGGCTTTTAGCTAAAACGTGTCT	1	2	8	BD2	1.0	.
chr4	164590563	164590592	chr4:164590563-164590592	0	AAGCAAGCTCATAATTACATAAGCGAGCAC	1	2	10	BD1	-	.
chr4	164591956	164591978	chr4:164591956-164591978	0	TGGCTTGTCTCCAGAACTATTAC	1	3	3	ACD2	2.0	.
chr4	164597694	164597724	chr4:164597694-164597724	0	AAGCTTTCCTAAGACTGCTACAAAGATGTTT	1	2	11	AA2	-	.
chr4	164597802	164597832	chr4:164597802-164597832	0	GCCCTTGTTCTACTACTGCTCAAACAAGTCC	1	2	11	DD4	2.0	.
chr4	164599733	164599755	chr4:164599733-164599755	0	AAACTTTTCTCTTGGAAATGCTT	1	2	3	AA2	-	.
chr4	164605923	164605945	chr4:164605923-164605945	0	CACCATGTTGGCCAGGCTTGTCT	1	3	3	CCD1	1.0	.
chr4	164606469	164606501	chr4:164606469-164606501	0	AAATTAGCTTATAACTCATAGATGAGTAAGTTC	1	2	13	AA2	-	.
chr4	164607012	164607035	chr4:164607012-164607035	0	AGACATGCCTAGCAAAACAAAATA	1	3	4	ACD2	-	.
chr4	164607747	164607767	chr4:164607747-164607767	0	GCACCTGTTTCAGGCTTGCCT	1	2	1	BD4	-	.
chr4	164609106	164609135	chr4:164609106-164609135	0	ACAGATGCTTTTTTTTTTTTGGACTAGCTG	1	3	10	ACD1	-	.
chr4	164611911	164611942	chr4:164611911-164611942	0	CAACCTGCCTTTATATTTGGATGGGCTAGCTG	1	3	12	BCC1	-	.
chr4	164612190	164612210	chr4:164612190-164612210	0	AGACAAGTTTTCGCCATGTTG	1	3	1	CCD2	-	.
chr4	164613751	164613778	chr4:164613751-164613778	0	TGGCTTGCTTCCTGTTAAAGAGAAGTTT	1	2	8	AC2	-	.
chr4	164614155	164614175	chr4:164614155-164614175	0	GAATTTTCTCAAAGCTTGTTT	1	2	1	AA1	1.0	.
chr4	164615290	164615315	chr4:164615290-164615315	0	AAGCTAGTGTCCAGCTGAACTTGCAT	1	2	6	DD2	2.0	dELS
chr4	164616023	164616046	chr4:164616023-164616046	0	GAGCTTATCTTACTGGGCATCCTT	1	2	4	AA2	-	.
chr4	164617126	164617145	chr4:164617126-164617145	0	AGACTTGCTATGGCTTATCT	3	3	0	ACC1	1.0	.
chr4	164620373	164620402	chr4:164620373-164620402	0	AGACAATTCTTGATTTTTAAAAATTTGCTC	1	2	10	AA2	-	.
chr4	164620431	164620451	chr4:164620431-164620451	0	AAATAAGTTTAATGCTAGTTT	1	2	1	AD2	1.0	.
chr4	164622325	164622345	chr4:164622325-164622345	0	AAACTTGCTCAATTCTAGCCT	1	2	1	DD1	-	.
chr4	164623286	164623316	chr4:164623286-164623316	0	GGGCAAGCCCCACTGGCACTAGAACATGAGA	1	3	11	CDD3	-	.
chr4	164626521	164626550	chr4:164626521-164626550	0	AAACAAGATTGATCAAACACTAGCTAGTCT	1	2	10	CD	-	.
chr4	164630505	164630535	chr4:164630505-164630535	0	GAGGCTGTTTGGGCAGACACCAAGCTAGCTG	1	3	11	ABC1	1.0	.
chr4	164631651	164631677	chr4:164631651-164631677	0	GAGCATGTTCTAACTCAAGGCAAGGAA	1	3	7	CDD3	-	.
chr4	164638494	164638514	chr4:164638494-164638514	0	AACTTAGCCTTGGACAAGTTG	1	3	1	ACD1	-	.
chr4	164642342	164642372	chr4:164642342-164642372	0	AAATTTGTTTGTTTGAGACAGAGTCTTGCTC	1	2	11	AD2	1.0	.
chr4	164643774	164643793	chr4:164643774-164643793	0	GGACTTATCTGGATAAGTCC	1	2	0	AA2	-	.
chr4	164645543	164645562	chr4:164645543-164645562	0	AATAAAGTCTAGGCAAGTTT	3	2	0	AD4	-	.
chr4	164646779	164646799	chr4:164646779-164646799	0	AAAAAAGTTCAAAATAAGTTC	1	2	1	AA2	1.0	.
chr4	164648828	164648852	chr4:164648828-164648852	0	AACCAAGTTCAGCCTAAAGATGTCC	1	2	5	AD2	1.0	.
chr4	164650517	164650548	chr4:164650517-164650548	0	AAACAAGCCTCCAACAAATATGGGACTATGTG	1	3	12	ACD2	1.0	.
chr4	164654622	164654653	chr4:164654622-164654653	0	AAACTAGTTCAACCATTGTGGAAGACATTGTG	1	3	12	ACD2	-	.
chr4	164658850	164658873	chr4:164658850-164658873	0	AAACATGTTCTTTCAAAGATGTTT	1	1	4	A2	-	.
chr4	164662706	164662725	chr4:164662706-164662725	0	GAATGTGTCTAGACTTGCCG	1	3	0	ABC1	-	.
chr4	164663766	164663798	chr4:164663766-164663798	0	AAACTACTTTACATCAGAGGCAAAGGAATGCCT	1	2	13	AA2	2.0	.
chr4	164664288	164664316	chr4:164664288-164664316	0	TGGCTTTTCAGCTACCACAGAGCTAGTTT	1	3	9	ACC2	1.0	.
chr4	164666153	164666172	chr4:164666153-164666172	0	AAATTTGTTTGGACATCCCT	1	2	0	AA2	-	.
chr4	164668557	164668585	chr4:164668557-164668585	0	AAACTTCTCCGAGCTAAAGGAGGATGTTC	1	2	9	AA2	1.0	.
chr4	164671387	164671419	chr4:164671387-164671419	0	AAACAAATTTACAAGAAAAAAACAAACAACCCC	1	2	13	AA2	-	.
chr4	164677076	164677104	chr4:164677076-164677104	0	AAACTTCTCCAAGCTAAAGGAGGATGTTC	1	2	9	AA2	-	.
chr4	164681648	164681678	chr4:164681648-164681678	0	AAACTAGTATATAAAAAAAGAAAACTAGTAT	1	2	11	DD2	-	.
chr4	164682098	164682127	chr4:164682098-164682127	0	AGGCAAGCTCCAGAGCAGGAATGGAAGCTT	1	2	10	AD1	-	.
chr4	164682433	164682454	chr4:164682433-164682454	0	ACGCATGCCCAGGAAGTTGCTC	1	2	2	AD2	-	.
chr4	164683900	164683921	chr4:164683900-164683921	0	GAGCTACTCCTTGAGCATATCC	1	2	2	AA2	1.0	.
chr4	164685263	164685291	chr4:164685263-164685291	0	AGGCAAGTTCTTAATATGATGACTAGTAC	1	2	9	CD	1.0	.
chr4	164692868	164692895	chr4:164692868-164692895	0	AGACTATTTTCCATCTAAGGTCATGTTC	1	2	8	AD2	1.0	.
chr4	164695480	164695503	chr4:164695480-164695503	0	GAGCTATTCTCTTCAAACTAGCAT	1	2	4	AD2	-	.
chr4	164696379	164696407	chr4:164696379-164696407	0	AAAGAAGTCTCTGATCTCTCAGCTAGTTT	1	2	9	AC2	1.0	.
chr4	164697433	164697458	chr4:164697433-164697458	0	AAAGAAGCCCTAAAATGAATAAGTTC	1	2	6	AA2	-	.
chr4	164700371	164700392	chr4:164700371-164700392	0	AAAATAGCTTCCAGGCTTTTTT	1	2	2	AA2	-	.
chr4	164701648	164701673	chr4:164701648-164701673	0	AAACATGTTCTGTGGGAGGCAAGACA	1	2	6	CD	1.0	.
chr4	164706773	164706802	chr4:164706773-164706802	0	TATCCTGCTTCAAAATGAGCAAGCATGTTT	1	3	10	BCD1	-	.
chr4	164708292	164708320	chr4:164708292-164708320	0	AGGCTAGTCATTTGTTCAAAAACAAGTCA	1	2	9	CC	4.0	.
chr4	164708406	164708433	chr4:164708406-164708433	0	AGGCAAACTCTTTGCAAGGGGCAAGTCT	1	1	8	A2	2.0	.
chr4	164708657	164708679	chr4:164708657-164708679	0	GAACTTGTATAGTGAACAAGTCC	1	1	3	D2	2.0	.
chr4	164708851	164708874	chr4:164708851-164708874	0	AGGCTACTCTGTGTAAAATTGTTT	1	2	4	AA2	1.0	.
chr4	164711047	164711075	chr4:164711047-164711075	0	AGGCATGTACCACCACACTGGGCTAATTT	1	2	9	AD2	-	.
chr4	164711543	164711568	chr4:164711543-164711568	0	GCACAAGTTTAGATCAGGAAAAGCCC	1	2	6	AD2	1.0	.
chr4	164712850	164712882	chr4:164712850-164712882	0	AAGCAATTCCTTTACTCACCCAAGGTCAAGTCT	1	2	13	AD2	1.0	.
chr4	164712983	164713004	chr4:164712983-164713004	0	GGGTTTGCCTGTGGACAACCCT	1	2	2	AA2	-	.
chr4	164713277	164713308	chr4:164713277-164713308	0	TGGCTTGCTACTGAGAGTCAAAAAACATCCTC	1	3	12	ACC1	1.0	.
chr4	164718107	164718137	chr4:164718107-164718137	0	AGGCAAGTTCTAAATTCCAATAGACAAAATT	1	2	11	AD4	1.0	.
chr4	164718513	164718534	chr4:164718513-164718534	0	AATCATGTCTCTAGGCATCCCT	1	2	2	AD3	-	.
chr4	164718809	164718833	chr4:164718809-164718833	0	AAGCTAGACTTGTGAAAACTTTCCC	1	2	5	AD2	1.0	.
chr4	164720910	164720930	chr4:164720910-164720930	3	GGGCTTGCCTAACACATGCCC	1	1	1	D2	-	.
chr4	164720962	164720981	chr4:164720962-164720981	3	TAACCTGCTCAGACATGTCC	4	2	0	BC3	1.0	.
chr4	164726064	164726087	chr4:164726064-164726087	0	AAGTTATTCCATGTAGACATGCCT	2	2	4	AA1	-	.
chr4	164728520	164728540	chr4:164728520-164728540	0	GAGCATGTGTGAAAATTGTCC	1	2	1	AD2	3.0	.
chr4	164730391	164730418	chr4:164730391-164730418	0	AGGCTTGTCTAGCCAGCACAACATATTT	1	2	8	AC1	-	.
chr4	164730580	164730607	chr4:164730580-164730607	0	GGAAATGTCCCCTTACATGGAAATGTCC	1	2	8	AA2	-	.
chr4	164731501	164731533	chr4:164731501-164731533	0	GAACTTGCTATCAGTTCTTGGATAAACTAATTA	1	3	13	ACC1	-	.
chr4	164733858	164733887	chr4:164733858-164733887	0	AAGCATTCTTTAAATCTTAAATACATGCCT	1	2	10	AD2	1.0	.
chr4	164737583	164737607	chr4:164737583-164737607	0	AAACAAGTTTTGACTAAAAATTTTT	2	2	5	AA1	-	.
chr4	164743786	164743805	chr4:164743786-164743805	0	AGACATGCTAAAACTAGCAA	4	3	0	CCD1	2.0	.
chr4	164744195	164744225	chr4:164744195-164744225	0	GGCCTAGCTTCCGATGTTCCAGAACATCTCT	1	2	11	AD3	2.0	.
chr4	164744914	164744939	chr4:164744914-164744939	0	AAACTTTTTTCTTTCTGAACTAGTTC	1	1	6	A2	-	.
chr4	164746549	164746575	chr4:164746549-164746575	0	TAACAAGCTTGAGGATAAAACAATATT	1	3	7	ACD2	-	.
chr4	164747516	164747546	chr4:164747516-164747546	0	GGGAATGCTTTAATAAATTAAGGACATGACT	1	2	11	AD3	-	.
chr4	164748051	164748073	chr4:164748051-164748073	0	AATCATGTCCAACAGAGATGTCT	1	2	3	AD2	-	.
chr4	164763707	164763739	chr4:164763707-164763739	0	TAGCTTGTTCTTATGGAAAAGATAACCTTGTTT	1	2	13	CD	1.0	.
chr4	164765975	164766006	chr4:164765975-164766006	0	GAGCATGTTCCATGCTGTCCCCGAGCAATCAT	1	2	12	AD4	2.0	dELS,CTCF-bound
chr4	164770310	164770329	chr4:164770310-164770329	0	TAACAAGCTTTAGCAAATCT	3	3	0	ACC1	-	dELS
chr4	164770363	164770393	chr4:164770363-164770393	0	GAGCAAGCTCTCTCTGGATTAGAGTATGCTG	1	2	11	AC1	-	dELS
chr4	164774958	164774978	chr4:164774958-164774978	0	GAACTAGCTGGAGGCATGCTC	3	1	1	C2	-	.
chr4	164775451	164775478	chr4:164775451-164775478	0	AGACTTCTCCTGATAGCAAAACAATCCC	1	2	8	AA2	-	dELS
chr4	164775536	164775558	chr4:164775536-164775558	0	AAACTACCCTGCCAAGCTACTTT	1	2	3	AA2	1.0	.
chr4	164776067	164776099	chr4:164776067-164776099	0	GAGCATTCTTATTGTTCCAAGTAGAAAATGTCC	1	2	13	AA2	-	.
chr4	164776582	164776605	chr4:164776582-164776605	0	TAGCAAACTAACAAAAGCATGTTT	1	3	4	ACC2	-	.
chr4	164776766	164776789	chr4:164776766-164776789	0	GAGCTTATTTCTTTAGAGAAGCTC	1	2	4	AA2	-	.
chr4	164777228	164777252	chr4:164777228-164777252	0	AAACATGACCAGGATAGGCATGCCC	1	1	5	D2	-	.
chr4	164778027	164778055	chr4:164778027-164778055	0	AAGCATGTTTGTTGTTTAAGAAGATCCCT	2	2	9	AA1	1.0	.
chr4	164779721	164779752	chr4:164779721-164779752	0	AGGCTTGTTTTAAATGAAATCAAAATATCCTC	2	2	12	AA1	-	dELS,CTCF-bound
chr4	164779888	164779909	chr4:164779888-164779909	0	AAACTGGTTTTTTGGCATGTCT	2	2	2	BC2	1.0	dELS,CTCF-bound
chr4	164786277	164786301	chr4:164786277-164786301	0	TAACAAGTTATATTTAAACTACCCT	1	3	5	ACC1	-	.
chr4	164788817	164788839	chr4:164788817-164788839	0	GAGCTAGATTGAAAAACATGTGC	1	2	3	DD2	-	.
chr4	164789155	164789181	chr4:164789155-164789181	0	GGAGTTTTTCAGCTTCAAGGCTAGCCT	1	2	7	AA1	2.0	pELS
chr4	164789889	164789920	chr4:164789889-164789920	0	AAACAAGCCTAAAACTGTTATGTAGAATGTCT	1	2	12	AC1	-	.
chr4	164790343	164790365	chr4:164790343-164790365	0	AAACAAGCTCTGAAAACTAAATT	1	2	3	AD4	-	dELS,CTCF-bound
chr4	164797650	164797682	chr4:164797650-164797682	0	GAAGAGGTTTCACCATTTTGGCCAGGCTAGTCT	1	2	13	AB1	1.0	.
chr4	164800714	164800745	chr4:164800714-164800745	0	CAGCTTTCTCTGTCTTTATATGTGACATGTTT	1	3	12	ACC2	-	.
chr4	164801128	164801157	chr4:164801128-164801157	0	GAAAAAGTCTGAAAAGAAGAAAAATTGCTC	1	2	10	AA2	-	.
chr4	164803305	164803331	chr4:164803305-164803331	0	GGGCATGCTTATAGTCCAAGCTACTCA	1	2	7	AC3	-	.
chr4	164803486	164803507	chr4:164803486-164803507	0	TAACATGTTTATGAAATAGCTG	1	3	2	ACC2	-	.
chr4	164803978	164804000	chr4:164803978-164804000	0	AGACTAGCCTGGCCAACATGGTG	1	3	3	CCD1	1.0	.
chr4	164808133	164808154	chr4:164808133-164808154	0	GAGCAAGACTAAGTGCTTGCCT	1	2	2	DD2	1.0	dELS
chr4	164810841	164810860	chr4:164810841-164810860	0	AGACTAGCTTGGGCAACATG	2	3	0	ACD2	-	.
chr4	164811999	164812021	chr4:164811999-164812021	0	AGACTAGCCTGGCCAACATGGTG	1	3	3	CCD1	1.0	.
chr4	164813684	164813710	chr4:164813684-164813710	0	GGAGTTTTCTGGAAAGAGAACATGTTT	2	2	7	AA1	-	.
chr4	164819198	164819230	chr4:164819198-164819230	0	AGACTGCTTTTGTCTTTCTGGGAAAGCATGTTC	2	2	13	AB1	1.0	.
chr4	164819536	164819557	chr4:164819536-164819557	0	GGACAAGTTATTCAACATCTCT	2	3	2	ACC1	-	.
chr4	164820301	164820322	chr4:164820301-164820322	0	TAACTAGTTTGCAAACTTCCCA	1	3	2	ACC1	-	.
chr4	164835323	164835345	chr4:164835323-164835345	0	TGCCATGTTGGCCAGGCTAGTCT	1	3	3	CCD1	2.0	.
chr4	164836611	164836630	chr4:164836611-164836630	0	AGACTAGCCTGGACAACATG	2	3	0	ACD2	-	.
chr4	164837201	164837221	chr4:164837201-164837221	0	TAAGGAGTTCAAGACTAGCCT	1	3	1	ABC1	-	.
chr4	164837946	164837968	chr4:164837946-164837968	0	CAGCATCCCCTCGAAACTTGCTA	1	3	3	ACC2	1.0	.
chr4	164839411	164839437	chr4:164839411-164839437	0	ATACATGTCTATAATGAAAACAAGTTG	1	2	7	CD	-	.
chr4	164839574	164839601	chr4:164839574-164839601	0	CACCATGCCCAACCACTGAAACAAGTTT	1	2	8	CD	1.0	.
chr4	164840934	164840966	chr4:164840934-164840966	0	AGACCAGCCTTAGCAACATAGCAAGACTCGTCT	1	2	13	BB2	1.0	.
chr4	164844374	164844405	chr4:164844374-164844405	0	CAACTTGTCTACTGGTTAATCCAAACTAATCT	1	2	12	AC2	-	.
chr4	164844602	164844621	chr4:164844602-164844621	0	GAAAAAGCTCAAGGATGTCT	1	2	0	AA2	1.0	.
chr4	164847729	164847748	chr4:164847729-164847748	0	AGACAAGCCTGGGCAACATA	2	3	0	ACD2	1.0	.
chr4	164851398	164851427	chr4:164851398-164851427	0	AAACAAGTCCATTAATTAGGGGGAATATTT	2	2	10	AA1	1.0	.
chr4	164857846	164857870	chr4:164857846-164857870	0	AAACTAGCTATCCTTGAGCTACTCT	1	2	5	AC2	-	.
chr4	164863127	164863159	chr4:164863127-164863159	0	AAGCAAATTTACAAGAAAAAAACAAACTACCCC	1	2	13	AA2	-	.
chr4	164865238	164865260	chr4:164865238-164865260	0	CAACATGTTGCCTAGGCTGGTTT	1	3	3	BCC1	1.0	.
chr4	164865477	164865499	chr4:164865477-164865499	0	AGACTAGTCTGGCCAACATGGTG	1	3	3	CCD1	-	.
chr4	164866253	164866277	chr4:164866253-164866277	0	AGACTTGCCTCTATAAAAATAGTTT	1	1	5	A2	1.0	.
chr4	164866416	164866442	chr4:164866416-164866442	0	GTGCTTGTTTAACTCATAAAAATGCTC	1	2	7	AD2	-	.
chr4	164876160	164876181	chr4:164876160-164876181	0	ACACATGCTTTAGAGCTAGTAC	2	2	2	DD3	1.0	.
chr4	164876537	164876556	chr4:164876537-164876556	0	TGGCTTGCCTGAACTTCCTT	2	2	0	AC2	-	.
chr4	164878823	164878849	chr4:164878823-164878849	0	AATCTAGTTTGGCTCCAAAATATGTTT	1	2	7	AD2	3.0	.
chr4	164880240	164880269	chr4:164880240-164880269	0	ATGCATGCTTTCCAAACCCGGGGAAAGCCC	1	2	10	AD2	-	dELS
chr4	164880468	164880490	chr4:164880468-164880490	0	AAACATGCTTTAAAAAGATTTTC	2	2	3	AA1	-	.
chr4	164885808	164885840	chr4:164885808-164885840	0	AGACTTGTTCTCACTAGACACACACACATTTTC	2	2	13	AD1	-	.
chr4	164889799	164889818	chr4:164889799-164889818	0	GAACATGTTCAAACTTTTTT	4	1	0	A1	-	.
chr4	164891238	164891270	chr4:164891238-164891270	0	AAATTAGTCTATGTTTTCTTTGGTAGCTTGTTC	1	2	13	AC2	1.0	.
chr4	164891817	164891840	chr4:164891817-164891840	0	AAAGTAGTTCAAGCAAACATGTTT	2	1	4	A1	-	.
chr4	164894122	164894144	chr4:164894122-164894144	0	AGACTAGCCTGGCCAACATGGCA	1	3	3	CCD1	-	.
chr4	164899102	164899129	chr4:164899102-164899129	0	AGACCAGCCTCTGCAACATAGCAAGTCT	1	2	8	BC2	-	.
chr4	164901782	164901801	chr4:164901782-164901801	0	GGGCATGGTTGCGCATGCCT	3	2	0	DD2	1.0	.
chr4	164914031	164914063	chr4:164914031-164914063	0	TTGCAAGCTTTGATGGAGGAATTTGACTTGCTT	1	3	13	CCD1	-	.
chr4	164915603	164915634	chr4:164915603-164915634	0	AGGCTAGCTGTCCCATCTGTCTGGACTACTTG	1	3	12	ACC1	-	.
chr4	164929455	164929477	chr4:164929455-164929477	0	AGACATCCCCTGTGAGCTTCTTC	1	2	3	AA2	2.0	.
chr4	164934089	164934120	chr4:164934089-164934120	0	AAGCATGGCCAGGAAGCTGTCGAAATAAGCCT	1	2	12	AD2	1.0	.
chr4	164938127	164938148	chr4:164938127-164938148	0	AGGCTTTCTCATCAGCTTGTCC	1	2	2	AC2	1.0	pELS,CTCF-bound
chr4	164939558	164939590	chr4:164939558-164939590	0	GAGCTTCCTTCTGTGTGTAGCTGCAGCTTGCTC	1	2	13	AC2	-	.
chr4	164946230	164946253	chr4:164946230-164946253	0	GAGCAATCCTGCGAGGACTTCTCC	1	2	4	AA2	1.0	.
chr4	164948470	164948502	chr4:164948470-164948502	0	GAGCAAGCTGCAGCCAGAAACAGGAGAAAGCTC	1	2	13	AC2	-	.
chr4	164949599	164949620	chr4:164949599-164949620	0	GGGCAAGCTGATGAGAAAGCCT	1	2	2	AC2	1.0	pELS,CTCF-bound
chr4	164949646	164949670	chr4:164949646-164949670	0	TGGGAAGTTCAGACCTAGCAAGCCC	1	3	5	ACC1	-	pELS,CTCF-bound
chr4	164950898	164950928	chr4:164950898-164950928	0	CATTAAGTCTTCTGAATTTTCAAACTAGCTT	1	3	11	ACD1	-	.
chr4	164952571	164952590	chr4:164952571-164952590	0	AGGCTTACTCAAACAAGTTC	2	1	0	A2	-	.
chr4	164953688	164953716	chr4:164953688-164953716	0	GGATAAGGCCAGGAGTTCCAAACTAGCCT	1	2	9	AD1	-	.
chr4	164955588	164955613	chr4:164955588-164955613	0	AAACAAGTTTTCCAGAAGATATGTCT	1	1	6	A2	1.0	.
chr4	164958148	164958170	chr4:164958148-164958170	0	AGAGTTGTTTGTTAGAATTGTCT	1	2	3	AA2	-	.
chr4	164962040	164962063	chr4:164962040-164962063	0	GAAAAAGTTCCGTAAAAATAGTTT	1	2	4	AA2	-	.
chr4	164963074	164963103	chr4:164963074-164963103	0	AAACATGCTTAACTAAACCCAGAGAAGCCA	1	2	10	AC1	-	.
chr4	164967170	164967193	chr4:164967170-164967193	0	GGACAAATCTGACAAAACATGTTA	1	2	4	AC2	-	.
chr4	164967332	164967360	chr4:164967332-164967360	0	AAGCTCGTCTTTTTTGTTGACACAAGTTT	1	2	9	BD2	3.0	.
chr4	164969934	164969965	chr4:164969934-164969965	0	CAAGTAGTCCAGACAGATGGGACAGCTAGCCT	1	3	12	ACC1	-	.
chr4	164971954	164971986	chr4:164971954-164971986	0	AAACTGGCTCTGTCTTGGTGACCTAGCAAGTTC	1	2	13	BC2	-	.
chr4	164972465	164972491	chr4:164972465-164972491	0	AGACTACCCCAAATTCAAGATTTGCCT	1	2	7	AA2	1.0	.
chr4	164974358	164974384	chr4:164974358-164974384	0	TAAATAGCCCTCCATATTGGCAAGTTC	1	3	7	ACC1	-	.
chr4	164974927	164974950	chr4:164974927-164974950	0	GAAAAAGTTTTAAGAATCTTGCCC	1	2	4	AD2	-	.
chr4	164975977	164976006	chr4:164975977-164976006	0	AGACATGTTTGCAGTAATGCTGACTTGTTA	1	2	10	CC	1.0	.
chr4	164987553	164987578	chr4:164987553-164987578	0	TGGCAAGTTCAGCTCTAGATTAGTCC	1	2	6	AC2	1.0	.
chr4	164992073	164992101	chr4:164992073-164992101	0	AAACTAGCCTGACCATTATGGAGAAATCT	1	2	9	AA1	-	.
chr4	164996890	164996917	chr4:164996890-164996917	0	AAGCTATTTCAAACAATAGAACAATTTT	1	2	8	AA2	1.0	.
chr4	164998042	164998061	chr4:164998042-164998061	0	GAGCAAGTTAGAGCTATTTG	3	3	0	ACC1	-	.
chr4	164998386	164998410	chr4:164998386-164998410	0	GGAGTTGCTTTAGGAGGGCAAGTTA	1	2	5	AC2	-	.
chr4	164998877	164998902	chr4:164998877-164998902	0	GGACTAATCTTAGGAAGATCAAGTCT	1	2	6	AD2	1.0	dELS
chr4	164998995	164999021	chr4:164998995-164999021	0	GTGCTAGTCCAGGAGACAGGAATGCTC	1	2	7	AD2	-	.
chr4	165001596	165001627	chr4:165001596-165001627	0	GGACATGGTTAGAGCATCACTGGGACATGGTT	1	2	12	DD2	1.0	.
chr4	165001666	165001694	chr4:165001666-165001694	0	AGACATTTCCAAATTAAAAGAACAAATTT	1	2	9	AA2	-	.
chr4	165002164	165002188	chr4:165002164-165002188	0	AAACATGCTTGAAGGCAGCATGCTC	2	1	5	C2	2.0	dELS
chr4	165008152	165008173	chr4:165008152-165008173	0	AGGCATCCCGAGGGACAAGTTG	1	3	2	ACC2	-	.
chr4	165012595	165012615	chr4:165012595-165012615	0	AATCTTGCCCTTAACTTGTTT	1	2	1	CD	2.0	.
chr4	165021009	165021036	chr4:165021009-165021036	0	ATACTTGTTTTCACTGACTGACATGTTG	1	3	8	CCD1	-	.
chr4	165021332	165021363	chr4:165021332-165021363	0	TAACTTGCTCCCATTGGTGTGAAAACAAACTG	1	3	12	ACC1	-	.
chr4	165024435	165024458	chr4:165024435-165024458	0	GAACATGTCCCATGGGGTAAGTAC	2	2	4	AD1	-	.
chr4	165026549	165026570	chr4:165026549-165026570	0	AAGGTAGCTTTTGAACTTCCTC	1	2	2	AA2	-	.
chr4	165026991	165027017	chr4:165026991-165027017	0	AGGAATCTCCCTTAGAAAGGCTTGTTC	2	2	7	AA1	-	.
chr4	165031928	165031947	chr4:165031928-165031947	0	GAGCATGCTCAGGCCTTTCC	3	2	0	AB1	2.0	PLS
chr4	165035256	165035283	chr4:165035256-165035283	0	GGTCTTGCTCTGTTGCCCAGACTGGTCT	1	2	8	BD3	2.0	.
chr4	165035547	165035571	chr4:165035547-165035571	0	AAAGATGCTCATTGAAGATTTGTCT	1	2	5	AA2	-	.
chr4	165035864	165035892	chr4:165035864-165035892	0	AGGCATGTGCCACCACACCCAGCTAGTTT	1	2	9	CD	1.0	.
chr4	165037465	165037493	chr4:165037465-165037493	0	AGGCATGTGCCACCATGCCCAGCTAGTTT	1	2	9	CD	-	.
chr4	165038179	165038211	chr4:165038179-165038211	0	AAGCATGTATTTCCTAAGAATGAGGACATTTTC	1	2	13	AD2	-	.
chr4	165040763	165040795	chr4:165040763-165040795	0	AAACATCTACTGAGGGAGGTAGAGGGCAAGTCT	2	2	13	AD1	1.0	.
chr4	165041713	165041734	chr4:165041713-165041734	0	TAACATGTCCAATAAAATGTTT	1	3	2	ACC2	-	.
chr4	165042194	165042218	chr4:165042194-165042218	0	CAACTAGTTTGCAAATGACTTTTCT	1	3	5	ACC1	-	.
chr4	165042269	165042292	chr4:165042269-165042292	0	AAACTTGATGGTTTTGACAAGTCT	1	3	4	CCD2	1.0	.
chr4	165043348	165043375	chr4:165043348-165043375	0	AAACTTGTTTATACTGGCAAACACCCTT	1	2	8	AB4	-	.
chr4	165044866	165044888	chr4:165044866-165044888	0	TAGCAAGCCTTTGTAACTAGCTC	1	2	3	CC	-	.
chr4	165047204	165047233	chr4:165047204-165047233	0	AGGCATGCTGCCACCACACCCGGCTAATTT	1	3	10	ACC1	-	.
chr4	165055426	165055454	chr4:165055426-165055454	0	AGGCATGTACCACCATGCCGGGCTAGTTT	1	1	9	D2	1.0	.
chr4	165056524	165056543	chr4:165056524-165056543	0	AAACCTTTCTGGGCATGCTC	3	2	0	AB1	-	.
chr4	165057672	165057700	chr4:165057672-165057700	0	AGGCATGTGCCCCCATGCCAGGCTAATTT	1	2	9	AD2	2.0	.
chr4	165057888	165057910	chr4:165057888-165057910	0	ATGCTCGTTTGGAGAGCATGTTC	2	2	3	BD1	-	.
chr4	165066585	165066609	chr4:165066585-165066609	0	CTTCATGCTTTTTAGAAGCATGCTT	1	3	5	CDD2	-	.
chr4	165066908	165066934	chr4:165066908-165066934	0	GAACATCTTTGGGGCCAGGACATGATT	1	2	7	AD2	-	.
chr4	165069215	165069236	chr4:165069215-165069236	0	GAATATTTTTATGAACATGTCT	2	2	2	AA1	-	.
chr4	165070762	165070782	chr4:165070762-165070782	0	GAACAGGCTTTGAGCATGTGT	1	2	1	BD2	-	.
chr4	165072769	165072794	chr4:165072769-165072794	0	CAGATAGCTCAGCTGGGGACATGTTC	1	2	6	AC3	-	.
chr4	165074294	165074325	chr4:165074294-165074325	0	AGGCTTCCCTGGTTTGCGAATGAAACAATTTT	1	2	12	AA2	2.0	.
chr4	165077167	165077199	chr4:165077167-165077199	0	AAAAATGTTGATGATTATACAACAAACATGTTG	1	3	13	ACC1	-	.
chr4	165080168	165080196	chr4:165080168-165080196	0	AGACTACTCTGACCATGGGAAACAATTTT	1	2	9	AA2	-	.
chr4	165083520	165083539	chr4:165083520-165083539	0	GAACAACCTTGGACTTGCTG	2	2	0	AC2	-	.
chr4	165084620	165084650	chr4:165084620-165084650	0	AGACATGGCCAGGAGTGGTGTAATCATGCCT	1	2	11	DD2	-	.
chr4	165086114	165086136	chr4:165086114-165086136	0	AAGCTTGTGCAAGAGGCTTGCAC	1	2	3	DD2	1.0	.
chr4	165089183	165089206	chr4:165089183-165089206	0	GGGCAAACCCAGCAAGACCTGTCT	1	2	4	AB2	-	.
chr4	165091993	165092024	chr4:165091993-165092024	0	AGACTACCTGGATGAAAATCCAGGACAAGTTA	1	3	12	ACC2	-	.
chr4	165092975	165092995	chr4:165092975-165092995	0	AAGCTACCTTCTAGCAAGCCC	1	2	1	AC2	-	.
chr4	165093490	165093516	chr4:165093490-165093516	0	GGGCAAATCCTATGTACTAGCAAGTTT	1	2	7	AC2	-	.
chr4	165095702	165095734	chr4:165095702-165095734	0	GACCAAGTTTTCATTTCAATGTGAAAAAAGCCC	1	2	13	AD2	1.0	.
chr4	165103970	165104000	chr4:165103970-165104000	0	AGGCTAGTCTTGAACTCTTGGCCGCAAGCTG	1	3	11	CCD2	-	.
chr4	165105094	165105121	chr4:165105094-165105121	0	GTGCTTGCCTCTTCTATCAAACTATCCT	1	2	8	AD3	1.0	.
chr4	165109845	165109876	chr4:165109845-165109876	0	AACCAAGTTTATGTTCTCTATAAAACTGGCCT	1	2	12	BD3	-	.
chr4	165115582	165115601	chr4:165115582-165115601	0	GGACTAGCCTGGGCAACATG	2	3	0	ACD2	-	.
chr4	165124474	165124499	chr4:165124474-165124499	0	GAACTTGTTCATCAGAAACCATGCCG	1	2	6	CD	1.0	.
chr4	165127058	165127087	chr4:165127058-165127087	0	GAACATGTTTGTGCATACATACACTTGTAC	1	2	10	DD1	-	.
chr4	165129137	165129157	chr4:165129137-165129157	0	CAGCATGCCCAAGGCAAGGCA	2	3	1	CCD1	-	.
chr4	165131139	165131158	chr4:165131139-165131158	0	AAGCAAGCTCAGAGATGTCC	3	1	0	A2	1.0	.
chr4	165132935	165132958	chr4:165132935-165132958	0	AAACTTGTTTCCTCAAGAGAGTCT	1	2	4	AB1	1.0	.
chr4	165136228	165136250	chr4:165136228-165136250	0	AGACTAGCCTGACCAACATGGTG	1	3	3	CCD1	-	.
chr4	165139346	165139366	chr4:165139346-165139366	0	AAGTAAGTTTAAAACAAATCT	1	2	1	AA2	-	.
chr4	165139642	165139671	chr4:165139642-165139671	0	AGACTATCTCGAAAAAAAAAAGACAAATCT	1	2	10	AA2	1.0	.
chr4	165140415	165140440	chr4:165140415-165140440	0	AAACTATTTCTAAGAGGAGAATGTTT	1	2	6	AA2	-	.
chr4	165140679	165140701	chr4:165140679-165140701	0	TAGAATGTCTAACAGGCATGTCA	1	3	3	ACC1	1.0	.
chr4	165142313	165142338	chr4:165142313-165142338	0	GGACAAATTTATCCCAAAACATTTTT	1	2	6	AA2	-	.
chr4	165145262	165145285	chr4:165145262-165145285	0	TATATAGTCTATTCAAACTAGCCT	1	3	4	ACD1	-	.
chr4	165146149	165146176	chr4:165146149-165146176	0	CAACATGCTCCTATACGTGGGCTGATCT	1	3	8	ABC2	-	.
chr4	165146844	165146871	chr4:165146844-165146871	0	GGTCTTGCTGTGCTCCCCAGGCTTGTCT	1	2	8	CD	1.0	.
chr4	165148297	165148325	chr4:165148297-165148325	0	GGGGTTGTTTTATTCTTGTAAAATTGTTT	1	2	9	AA2	2.0	.
chr4	165149115	165149135	chr4:165149115-165149135	0	TTGCTTGTTTTTGGCAAGTTT	1	3	1	CCD1	-	.
chr4	165150061	165150089	chr4:165150061-165150089	0	AGGCATGCACCACCACACCTGGCTAGTTT	1	2	9	CD	-	.
chr4	165156947	165156975	chr4:165156947-165156975	0	AAGCAAGACTAAGCAAAAAGAACAAATCT	1	2	9	AD2	-	.
chr4	165157927	165157950	chr4:165157927-165157950	0	AAAGATGCTTGCACATGCATGTTT	1	2	4	AD2	1.0	.
chr4	165162882	165162901	chr4:165162882-165162901	0	CATGTTGTTCAGGCTAGTCT	2	3	0	ACD1	-	.
chr4	165163424	165163449	chr4:165163424-165163449	0	GAGAATGCTTAAATTTAAGCATTTCT	1	2	6	AA2	1.0	.
chr4	165165268	165165295	chr4:165165268-165165295	0	TAACAAGCTGAATTCCTTGAGAAAGTTT	1	3	8	ACC2	-	.
chr4	165166572	165166600	chr4:165166572-165166600	0	AAACAAATTTACAAGAAAAAAACAACCCC	1	2	9	AA2	-	.
chr4	165172262	165172294	chr4:165172262-165172294	0	GGGAAAGCTTTCTAATGTGTTTAAGATATGTCC	1	2	13	AA2	-	.
chr4	165172552	165172577	chr4:165172552-165172577	0	AGACATGCCCATTCGTGGACCTGTGT	2	2	6	BD1	-	.
chr4	165173285	165173317	chr4:165173285-165173317	0	AAGCAATTTTCCAACGCTATTTAGAAATAGTCT	1	2	13	AA2	-	.
chr4	165178411	165178443	chr4:165178411-165178443	0	GAGCTTGTTTTTCTTCTGCTGAGAGCCAAACCC	1	2	13	AD1	-	.
chr4	165179885	165179904	chr4:165179885-165179904	0	GAACATTTGTGAACATGCTT	3	2	0	AD1	1.0	.
chr4	165182701	165182725	chr4:165182701-165182725	0	AAGCATGTTTCAGAACAGCAAGTGC	1	2	5	CD	1.0	.
chr4	165185187	165185209	chr4:165185187-165185209	0	AGACTAGCCTGACCAACATGGTA	1	3	3	CCD1	-	.
chr4	165185494	165185520	chr4:165185494-165185520	0	ATACTTGTCTAGTTCATTAGCAAGCTG	1	3	7	CCD1	-	.
chr4	165190115	165190134	chr4:165190115-165190134	0	AGACTAGCCTGGGCAATATA	2	3	0	ACD2	-	.
chr4	165191762	165191790	chr4:165191762-165191790	0	GAGCTAGTCTCAGGGGTGGGAGGAGGTCC	1	2	9	AB1	-	.
chr4	165193080	165193101	chr4:165193080-165193101	0	AATCATGCCTGAAACCATGCTC	2	2	2	DD2	2.0	.
chr4	165193245	165193264	chr4:165193245-165193264	0	GAAAAAGCCTAGGGTAGCCT	1	2	0	AA2	-	.
chr4	165193343	165193366	chr4:165193343-165193366	0	GGACTAGCCAGCCCCAGCTAACTT	1	3	4	ACC1	-	.
chr4	165194251	165194279	chr4:165194251-165194279	0	ATGCTTGTCCTGAAAGAACAGACTTGCCT	1	1	9	D1	-	.
chr4	165195363	165195392	chr4:165195363-165195392	0	GAAATAGTCTTTCAATTTAGCAACATGCCT	1	2	10	AC2	1.0	.
chr4	165195751	165195773	chr4:165195751-165195773	0	AGACAAGCCTGGCCAACATGGTG	1	3	3	CCD1	-	.
chr4	165198200	165198224	chr4:165198200-165198224	0	GGGCAAGCTGTTTCTGGGCAGGTTA	1	3	5	BCC1	1.0	.
chr4	165200841	165200863	chr4:165200841-165200863	0	CACCATGTTGGCCAGGCTAGTCT	1	3	3	CCD1	-	.
chr4	165201625	165201646	chr4:165201625-165201646	0	AAACAAATCCGAAAATAAGTTT	1	2	2	AA2	2.0	.
chr4	165202020	165202051	chr4:165202020-165202051	0	AAACATGCTTCTCTGCATCCAGAAGCTGACTA	1	3	12	ABC2	-	.
chr4	165203748	165203774	chr4:165203748-165203774	0	CCACTAGCCACTGTCACGGACTTGTTC	1	3	7	CCD1	-	dELS
chr4	165203846	165203867	chr4:165203846-165203867	0	TAACATGCTTAAGGAATTGTTC	1	2	2	AC2	-	dELS
chr4	165206574	165206601	chr4:165206574-165206601	0	CAGCAAGCATCATCTGGAAAGCTTGTTA	1	3	8	CCD2	-	pELS
chr4	165208836	165208859	chr4:165208836-165208859	0	GAGCTTATTCATGGAGGCTTGTCG	1	2	4	AC2	1.0	pELS,CTCF-bound
chr4	165211993	165212021	chr4:165211993-165212021	0	GAACTTCTTTCTTAAGATCAGGCAGGTTT	1	2	9	AB2	3.0	.
chr4	165212549	165212577	chr4:165212549-165212577	0	AAACAAGCCCCTGCTTTTTATGATAGCTC	1	2	9	AD1	1.0	.
chr4	165214377	165214403	chr4:165214377-165214403	0	GAGATTGATCTTGCATAAGACATGCTT	2	2	7	AD1	-	.
chr4	165215203	165215228	chr4:165215203-165215228	0	AAACGTGTTTCCAACTGAGAAAGTCT	1	2	6	AB2	2.0	.
chr4	165216507	165216531	chr4:165216507-165216531	0	AAGCTTTTCTGGAAAAGGCTAGCAC	1	2	5	AD2	1.0	dELS
chr4	165219589	165219612	chr4:165219589-165219612	0	ATAGAAGTTTGTAAAAGCAAGTTA	1	3	4	ACD1	-	.
chr4	165220280	165220302	chr4:165220280-165220302	0	CAGCTAGTCTGATGAGATAGTTT	1	2	3	AC2	-	.
chr4	165224125	165224144	chr4:165224125-165224144	0	AGGCTGGCCCAAATAAGTTT	1	2	0	AB2	-	.
chr4	165225034	165225053	chr4:165225034-165225053	0	TAGTATGTTCAGGCATGTTT	4	2	0	AC3	-	.
chr4	165225230	165225258	chr4:165225230-165225258	0	AAGCTTTTCCATAAGGTTGGGCCTAGCTT	1	2	9	AD2	-	.
chr4	165227402	165227432	chr4:165227402-165227432	0	GAACAAGTTTGCAAGCAGTATGGACAGGTGG	1	3	11	BCD2	1.0	.
chr4	165230017	165230039	chr4:165230017-165230039	0	AGCCAAGTTTGGGAGGGTTGCCT	1	2	3	AD2	-	.
chr4	165233988	165234019	chr4:165233988-165234019	0	AGGTTTGTTCCTCTCCTAAATGAAAGATGCCT	1	2	12	AA2	-	.
chr4	165234214	165234237	chr4:165234214-165234237	0	CAGCTTGCCAAACTGAAAATGCCT	1	3	4	ACC2	-	.
chr4	165235342	165235361	chr4:165235342-165235361	0	AGGCATGTACCAGCATGCCT	4	2	0	CD	-	.
chr4	165236416	165236435	chr4:165236416-165236435	0	TGTGTTGCCCAGGCTAGTCT	2	3	0	ACD1	1.0	.
chr4	165238160	165238185	chr4:165238160-165238185	0	TAACAAGCTTTGTTGTTGACTAACTC	1	3	6	ACC1	-	dELS
chr4	165239895	165239916	chr4:165239895-165239916	0	ATACTTGTTCTGAAACTTGCTT	1	1	2	D1	2.0	.
chr4	165240348	165240367	chr4:165240348-165240367	0	GCACTTGTTAAGACATGCTA	4	3	0	CCD1	-	.
chr4	165245433	165245458	chr4:165245433-165245458	0	TGGCTAGTCTAGAAAGAGACTTGGTA	1	3	6	CCD1	-	.
chr4	165245536	165245563	chr4:165245536-165245563	0	CAACAAACCCAGGATCTGGGGCTTGTTA	1	3	8	ACC2	-	.
chr4	165246907	165246939	chr4:165246907-165246939	0	AAGCAAGCCAAAGACATAATCTGGGGCATTCCA	1	3	13	ACC1	-	.
chr4	165248139	165248159	chr4:165248139-165248159	0	AAGAAAGTCTAGAGCAAGACT	1	2	1	AD3	-	dELS
chr4	165253220	165253252	chr4:165253220-165253252	0	AGACAGGTTTCACCATGTTGGCCAGGCTGGTCT	1	2	13	BB2	-	.
chr4	165254153	165254177	chr4:165254153-165254177	0	GAGCTTGTTGTCCATTAAGTTGTTC	1	3	5	ACC2	1.0	.
chr4	165256033	165256057	chr4:165256033-165256057	0	ATACTTGTCTAAGCGAAACATCTTC	1	2	5	AD3	2.0	dELS
chr4	165259006	165259033	chr4:165259006-165259033	0	AAATAAGTTTACTTGAGAAGGAATGTTT	1	2	8	AA2	-	.
chr4	165266161	165266193	chr4:165266161-165266193	0	GGGGTTGTTTGTTTTTTTCTTGTAAATTTGTTT	1	2	13	AA2	-	.
chr4	165270262	165270290	chr4:165270262-165270290	0	GAACGTGCTCCTTTAGCTCAGAGAAGTTT	1	2	9	AB2	2.0	.
chr4	165274694	165274718	chr4:165274694-165274718	0	TCTCTTGCCCATTGGAAACAAGCTT	1	3	5	CDD2	2.0	.
chr4	165275562	165275593	chr4:165275562-165275593	0	GTACTAGTTCTAACTGATCTTTGGGGAAGTTT	1	2	12	AD2	-	.
chr4	165278820	165278846	chr4:165278820-165278846	0	TGGCTTGTCCAATCTGGAAGCACATTT	1	3	7	ABC2	-	.
chr4	165279742	165279764	chr4:165279742-165279764	0	GCGCGAGTCCGCTGAACTAGCCT	1	2	3	BD4	3.0	.
chr4	165282124	165282153	chr4:165282124-165282153	0	AAGCAAGATCATAGATATGGGAACTAACTC	1	2	10	AD2	-	.
chr4	165282996	165283015	chr4:165282996-165283015	0	GAGCTTGTACAAGGAAGCTC	2	2	0	AD2	-	.
chr4	165284133	165284155	chr4:165284133-165284155	0	TGACATGCCCTGGAGACATTTTC	1	2	3	AC2	-	.
chr4	165288552	165288579	chr4:165288552-165288579	0	AAGCTTTTTTCATATCATGAGCTTCCTT	1	2	8	AA2	-	.
chr4	165289214	165289239	chr4:165289214-165289239	0	AGGCAGGCCCTAAAGTAAACTAATTT	1	2	6	AB2	-	.
chr4	165290508	165290534	chr4:165290508-165290534	0	AAACAAACTCAACTATTGAAAAAGTTT	1	2	7	AA2	-	.
chr4	165291275	165291307	chr4:165291275-165291307	0	TGGCTTGTCTTTTAATTTCTTAAGAGCATCCTT	1	2	13	AC2	-	.
chr4	165294198	165294217	chr4:165294198-165294217	0	GAGTTTGTTTGGGTTTGTCT	1	2	0	AA2	-	dELS
chr4	165294784	165294805	chr4:165294784-165294805	0	ATGCTTTTTTGGAAACTAGTTT	1	2	2	AD1	-	dELS
chr4	165296565	165296587	chr4:165296565-165296587	0	AGGCTATCTTTGGAGACTAGCTA	1	2	3	AC2	-	.
chr4	165304076	165304101	chr4:165304076-165304101	0	GGACTTGCTGTTAACCAGGCTGGTCT	1	2	6	BC2	1.0	.
chr4	165304286	165304316	chr4:165304286-165304316	0	GGGCTTCTTTTTGGAAATTTGGGATTTGCTC	1	2	11	AA2	3.0	.
chr4	165305265	165305285	chr4:165305265-165305285	0	GATCTAGTTTATAGCAAGCCC	1	2	1	CD	-	.
chr4	165306505	165306534	chr4:165306505-165306534	0	AAACTAGACTTACTGATTCAAAGGATGTCT	1	2	10	AD2	-	.
chr4	165308727	165308754	chr4:165308727-165308754	0	GGGCAAGATTCCCACAATGAACATTCCC	1	2	8	AD2	-	dELS
chr4	165308781	165308807	chr4:165308781-165308807	0	AGGATTGTTTCATGCTGAAACATGCTG	1	2	7	AC2	-	dELS
chr4	165310551	165310579	chr4:165310551-165310579	0	AGGCATGGTCTACATGGCTGGACTTGTTT	1	1	9	D2	-	.
chr4	165311935	165311960	chr4:165311935-165311960	0	GGACTGGTTTTGTGGAAGACAATTTT	1	2	6	AB2	-	.
chr4	165312598	165312629	chr4:165312598-165312629	0	AAACATTTTTATTATCCTCTAAAAGCAATCCT	1	2	12	AA2	2.0	.
chr4	165313646	165313668	chr4:165313646-165313668	0	GAACTTGCTTAATAATCAAGTCT	1	1	3	D2	-	.
chr4	165320126	165320152	chr4:165320126-165320152	0	GAACAAGTTTTTAATGCAGACAAATGT	1	2	7	AD4	-	.
chr4	165321801	165321825	chr4:165321801-165321825	0	AGACTAGTTCTGGATTAAATAGTCT	1	2	5	AC1	-	.
chr4	165322326	165322351	chr4:165322326-165322351	0	ACAGTTGCTTTCATAAAGACTAGTTC	1	2	6	AD4	1.0	.
chr4	165322619	165322639	chr4:165322619-165322639	0	AAAGATGTTTGAAACTTGATT	1	2	1	AD3	-	.
chr4	165323091	165323111	chr4:165323091-165323111	0	AAAAATGACCAAAACATGTCT	2	2	1	AD1	-	.
chr4	165327993	165328013	chr4:165327993-165328013	0	GAACTAGGCTAGGGCATGTTT	1	1	1	D2	2.0	pELS,CTCF-bound
chr4	165328375	165328404	chr4:165328375-165328404	0	GGGCTTGATCTTTATGCTTAGGGCAAGCAC	1	2	10	DD2	-	.
chr4	165328497	165328523	chr4:165328497-165328523	0	GGGCAAGCTTGGAGGCAGGGCAAGTCC	2	0	7	0	1.0	.
chr4	165329822	165329854	chr4:165329822-165329854	0	GGAGATGTTTCACCATATTGGCCAGACTGGTCT	2	2	13	AB3	-	.
chr4	165331841	165331863	chr4:165331841-165331863	0	GAACATGCTCATTTAAAAAGTTT	1	2	3	AC1	1.0	.
chr4	165335741	165335764	chr4:165335741-165335764	0	AGTCTAGTTGGTCAGAGCTAGTTG	1	3	4	CCD1	-	.
chr4	165335889	165335908	chr4:165335889-165335908	0	GGACTAGTTTTCACAAGTTA	2	3	0	CCD2	-	.
chr4	165342172	165342196	chr4:165342172-165342196	2	GAGGAAGTTTTAAAAGACCATGTTC	1	2	5	AD2	1.0	.
chr4	165343561	165343588	chr4:165343561-165343588	0	GAGAATGTTTTGTTTGTAGGTCATGCTT	1	2	8	AD2	2.0	.
chr4	165344638	165344668	chr4:165344638-165344668	0	CAGCTAGTTTATTTTTTGTAGAGACAGGGCC	1	3	11	BCD2	3.0	.
chr4	165347230	165347260	chr4:165347230-165347260	0	AAACTAGCCCCGTTCAAAGGGAAGCAAATCC	1	1	11	A1	-	.
chr4	165348321	165348344	chr4:165348321-165348344	0	AGCCTTGTCCTGTTAAACATGTTT	2	1	4	D1	-	.
chr4	165348962	165348981	chr4:165348962-165348981	0	CATGTTGTCCAGACAAGTCT	2	3	0	ACD1	-	.
chr4	165349400	165349426	chr4:165349400-165349426	0	GAACTTTCTTAAAATTAGAGCTAGTTA	1	2	7	AC2	-	.
chr4	165350311	165350330	chr4:165350311-165350330	0	CAGCTAGCCTGAACTGGATT	2	3	0	BCD2	-	.
chr4	165350580	165350608	chr4:165350580-165350608	0	AGGCATGCACCACCATAACTGGCTAGTTT	1	2	9	CD	1.0	.
chr4	165351595	165351619	chr4:165351595-165351619	0	GAACTTGCCCTAGGGACACCTGTTT	1	2	5	BD1	-	dELS,CTCF-bound
chr4	165352012	165352039	chr4:165352012-165352039	0	GAACTTGCCCCAGACCACGAGCCTCTCT	1	2	8	AB1	-	.
chr4	165354832	165354853	chr4:165354832-165354853	0	AAACATGTTCTAAAATTAGATT	2	2	2	AD1	-	.
chr4	165358755	165358786	chr4:165358755-165358786	0	GGACAAGTTGGAGAAATGTGCAAAGCTAGGTC	1	2	12	CD	-	.
chr4	165358897	165358920	chr4:165358897-165358920	0	TGGCTTGTTTCCATCAGCAAACCT	1	3	4	ACC1	-	.
chr4	165359194	165359216	chr4:165359194-165359216	0	CACCATGTTGACCAGGCTAGCCT	1	3	3	CCD1	-	.
chr4	165359422	165359441	chr4:165359422-165359441	0	GAGTCAGCCTGAACAAGCTA	1	3	0	ABC1	-	.
chr4	165364243	165364273	chr4:165364243-165364273	0	GAGCAAGTTTATCTACATTATAAAGTTGTTG	1	2	11	AC1	1.0	.
chr4	165366068	165366098	chr4:165366068-165366098	0	GAGCTGGCCTGGGGGTGAAGAAAGCCAGCTT	1	2	11	BB2	1.0	.
chr4	165372499	165372526	chr4:165372499-165372526	0	ATACATGTTCATTACTATAAACTTCTCT	1	2	8	AD3	-	.
chr4	165374785	165374816	chr4:165374785-165374816	0	TGACATGTTCTCCACTCTTAATGAACTGGCTT	1	2	12	BC2	1.0	.
chr4	165375000	165375025	chr4:165375000-165375025	0	AAACTAGCTCTTCAGGGAGCTCACTG	1	3	6	ABC2	1.0	.
chr4	165377334	165377364	chr4:165377334-165377364	0	AAAATAGCCCAGAAATTCAAAGACCAAGTTT	1	2	11	AD2	-	.
chr4	165378019	165378046	chr4:165378019-165378046	0	GAACAAGTTTAGAAAAACAAAGAAGCTT	1	1	8	A2	1.0	.
chr4	165380450	165380472	chr4:165380450-165380472	0	AAAAATGTTCTTGGGACTTTTTT	1	2	3	AA2	-	.
chr4	165381788	165381815	chr4:165381788-165381815	0	AAGGAAGTTTGGAAAAAGGAAAATGTTC	1	2	8	AA2	1.0	.
chr4	165383978	165384001	chr4:165383978-165384001	6	GGGCTTGCCCCTACATGATAGCCT	1	2	4	AD1	-	dELS
chr4	165385686	165385710	chr4:165385686-165385710	0	AAGCAAGCTTGAATCAAGCAAGCGT	1	1	5	D1	1.0	.
chr4	165386085	165386106	chr4:165386085-165386106	0	GGGCAAGTCAATTAACTTCTCT	1	3	2	ACC1	-	.
chr4	165386986	165387005	chr4:165386986-165387005	0	AAACATGTTTAAATTTGCCC	3	1	0	A2	1.0	.
chr4	165387131	165387158	chr4:165387131-165387158	0	AAACATGGCCTAAGAGAAGAGCCTGTTT	1	2	8	BD2	1.0	.
chr4	165387831	165387851	chr4:165387831-165387851	0	AGGCTTGTCTTGAACTTCTGA	1	3	1	ACD2	-	.
chr4	165389620	165389646	chr4:165389620-165389646	0	GAACTAATTTCATAGCCAAACATGCTA	1	2	7	AC2	-	.
chr4	165389749	165389768	chr4:165389749-165389768	0	GAACAAGTCCAAACATCTAG	3	3	0	ACD2	-	.
chr4	165389874	165389893	chr4:165389874-165389893	0	AGTCTTTTTCAAACTTGTCT	2	2	0	AD1	2.0	.
chr4	165390483	165390514	chr4:165390483-165390514	0	GAACATGTGCAAAATACCTGATAAAAATGCTT	1	2	12	AD2	-	.
chr4	165390545	165390565	chr4:165390545-165390565	0	AAACTTTCCTCAAATTAGCCT	1	2	1	AA2	1.0	.
chr4	165393943	165393969	chr4:165393943-165393969	0	AAACAAGCTTTTGTTGGAAGACTGCTC	1	2	7	AB1	-	.
chr4	165395744	165395774	chr4:165395744-165395774	0	GGAAATGTTTCTCAACCCTCAGAGAATGCTC	1	2	11	AA2	-	.
chr4	165396003	165396023	chr4:165396003-165396023	0	GGAGTTGCCCTAAAGAAGTTT	1	2	1	AA2	-	.
chr4	165397747	165397772	chr4:165397747-165397772	0	AAACAAGCTTTTGGCCAGGCATAGTG	1	3	6	ACD2	1.0	.
chr4	165398751	165398775	chr4:165398751-165398775	0	TGGCTGGCTGTCTGCAGACTTGCTT	1	3	5	BCC2	1.0	dELS
chr4	165400685	165400715	chr4:165400685-165400715	0	AACCAAGCCTTTCTTTTTTAAAGGCTAGTCA	1	2	11	CD	1.0	.
chr4	165403936	165403962	chr4:165403936-165403962	0	GAGCAAACCCAATGCCGGAGTTTGTCT	1	2	7	AA2	-	dELS,CTCF-bound
chr4	165404371	165404390	chr4:165404371-165404390	0	AGGCATCTTCAGACTTGCTA	3	2	0	AC2	-	.
chr4	165406500	165406522	chr4:165406500-165406522	0	AAGCTCCCTCCTAAAACTTGTCT	1	2	3	AB1	1.0	.
chr4	165413070	165413099	chr4:165413070-165413099	0	GGGCTTTTCTCATTTTAACAAAACTTGCTC	1	1	10	A2	1.0	.
chr4	165413431	165413453	chr4:165413431-165413453	0	AGGCATGTTTTGAACACCAGCTT	2	2	3	BD1	-	.
chr4	165413571	165413592	chr4:165413571-165413592	0	AAGCAAGTTACTTAACTTTTCT	1	3	2	ACC1	-	.
chr4	165416524	165416555	chr4:165416524-165416555	0	AGACAATTTAGGCTCTTCAACATAACTTGCTT	1	3	12	ACC2	-	.
chr4	165418330	165418349	chr4:165418330-165418349	0	AAACAAGCCAAGAAAAGTCC	2	2	0	AC2	1.0	.
chr4	165419108	165419138	chr4:165419108-165419138	0	AAGCATTTCTGCTATGTGCCTGAATATGTCT	1	2	11	AA2	-	.
chr4	165419746	165419768	chr4:165419746-165419768	0	AAACATGCATGTGAAGAAAGCTC	1	2	3	AD2	1.0	.
chr4	165421911	165421936	chr4:165421911-165421936	0	AAAATAGTTTTGTAAGAAGTTAGTCT	1	2	6	AA2	-	.
chr4	165422123	165422152	chr4:165422123-165422152	0	GAACTTATTTGTGTAGAGGAAGGCTTTTTC	1	2	10	AA2	-	.
chr4	165424900	165424927	chr4:165424900-165424927	0	AGTCTAGCTTTGTCGCCCAGGCTAGCAT	1	2	8	DD3	-	.
chr4	165425696	165425717	chr4:165425696-165425717	0	GAAGAAGTTTTAGAAGTAGTTC	1	2	2	AA2	2.0	.
chr4	165425753	165425774	chr4:165425753-165425774	0	TGGCTTGTCTGGAGACATTTTT	1	2	2	AC2	-	.
chr4	165427172	165427192	chr4:165427172-165427192	3	AGGCATGTCTTAGGCAAGCCC	3	0	1	0	2.0	.
chr4	165429162	165429183	chr4:165429162-165429183	0	TGGAAAGTTCTTCAGCAAGTCT	1	3	2	ACC1	1.0	.
chr4	165431582	165431606	chr4:165431582-165431606	0	AGGCATTTTCCACCACAACTTGCTG	1	3	5	ACC2	-	.
chr4	165433822	165433849	chr4:165433822-165433849	0	TGACTTGCTGCTGCTCAAGGACATGCAT	1	3	8	CCD1	1.0	dELS,CTCF-bound
chr4	165435188	165435208	chr4:165435188-165435208	0	TAACATCTTTGAAGCTAGTTT	1	2	1	AC1	-	.
chr4	165438301	165438329	chr4:165438301-165438329	0	GGAGTTGTTTTGCAGCACGGGGCTTTCCT	1	2	9	AA2	-	.
chr4	165440812	165440841	chr4:165440812-165440841	0	AAAACTGCCTCCGAGACCTGGAACTTGTTG	1	3	10	ABC1	-	.
chr4	165442243	165442262	chr4:165442243-165442262	0	GATGTTGCCCAGGCTAGTCT	3	2	0	AD4	-	.
chr4	165445527	165445559	chr4:165445527-165445559	0	TAACAAGTTAGATACAGAAGTAGAAAAATGTTC	1	3	13	ACC2	-	.
chr4	165449098	165449125	chr4:165449098-165449125	0	GGAAAAGTCCCCACCACAGGGTAAGCCC	1	2	8	AA2	-	.
chr4	165451222	165451249	chr4:165451222-165451249	0	AGGATTGCTTAATTTTCCAAACTTGTTT	1	1	8	A1	1.0	.
chr4	165452019	165452047	chr4:165452019-165452047	0	CTGTTTGTCTGGGATCAGAAAACAAGCCT	1	3	9	ACD1	1.0	.
chr4	165454131	165454161	chr4:165454131-165454161	0	AAAAAAGCCTCTCATATGCCAGTACAAGCCT	1	2	11	AD2	-	.
chr4	165454912	165454938	chr4:165454912-165454938	0	TATCTAGTCCAGCCTCACAGCTTGTCT	1	3	7	CCD1	3.0	.
chr4	165455628	165455649	chr4:165455628-165455649	0	AACAATGTTCTTAAACAAGTCA	1	3	2	ACD1	-	.
chr4	165456413	165456443	chr4:165456413-165456443	0	AAAAAAGCCCCCACAAAATAAAAGCTTCTTT	1	2	11	AA2	-	.
chr4	165458158	165458178	chr4:165458158-165458178	0	AAAGATGTTTCCAACTTGCTT	1	2	1	AC2	1.0	.
chr4	165462216	165462242	chr4:165462216-165462242	0	GAGCATGCTCTATCCCAAAGCATTCAC	1	2	7	AD4	1.0	.
chr4	165462709	165462731	chr4:165462709-165462731	0	GGGCAAGTCCCTAGGGGTAATTT	1	2	3	AA1	-	.
chr4	165465771	165465800	chr4:165465771-165465800	0	AGACATGTTATTAGTCTATAACGCATGTTA	1	3	10	CCD2	1.0	.
chr4	165466957	165466985	chr4:165466957-165466985	0	AAGCTTTTTTCTATTTTTAAAACTTTTTT	1	2	9	AA2	1.0	.
chr4	165470119	165470148	chr4:165470119-165470148	0	AAGCAAGTTTTAGAGCAGGAGTGAAAGTTT	1	2	10	AD1	-	.
chr4	165472864	165472896	chr4:165472864-165472896	0	GAACATGTTACACTGTTAACTCTTAGCAACTTT	1	3	13	ACC1	-	.
chr4	165473192	165473211	chr4:165473192-165473211	0	TGACATGCTTGGACTTTCTG	4	3	0	ACC1	-	dELS
chr4	165473516	165473545	chr4:165473516-165473545	0	GGGCTTGTCTGAATAAATGTGGGCTATTTC	1	1	10	A1	-	dELS
chr4	165473999	165474022	chr4:165473999-165474022	0	GGGCAAGCTGTGCTAGGCTTCCTC	1	2	4	AC2	-	.
chr4	165475554	165475584	chr4:165475554-165475584	0	AGGCTTGCCCCTGAGGCGGATGGTCTAGCTG	1	2	11	CD	-	.
chr4	165477004	165477035	chr4:165477004-165477035	0	AAGCTTTCCCCATTGCTTGCATTGACTTGCTT	1	2	12	AC2	1.0	.
chr4	165477262	165477284	chr4:165477262-165477284	0	AGGCATGTTCATGGTACTATTTT	2	2	3	AD1	-	.
chr4	165477367	165477399	chr4:165477367-165477399	0	AGATTAGTCCCTTTTTGGAACATAAGCAAGATT	1	2	13	AD3	1.0	.
chr4	165479680	165479707	chr4:165479680-165479707	0	GAGCTAATTTTTTTTACTAAACAACTCT	1	2	8	AA2	1.0	.
chr4	165480320	165480345	chr4:165480320-165480345	0	AAACATTTTTAGCTAAAAACGTGCTT	1	2	6	AB2	-	.
chr4	165482838	165482857	chr4:165482838-165482857	0	TGGCTTTCTCTAACTAGTTT	2	3	0	ACC2	-	.
chr4	165482875	165482903	chr4:165482875-165482903	0	AAGCAAGCTTTAGCCAGACAGATATTTTC	2	2	9	AA1	-	.
chr4	165484468	165484488	chr4:165484468-165484488	0	AAGCTTGGCCCGGGCATACTC	1	2	1	AD2	1.0	.
chr4	165486905	165486935	chr4:165486905-165486935	0	AGAAATCTCCTAAAACAATTGAGACTTGTCT	2	2	11	AA1	1.0	.
chr4	165487371	165487402	chr4:165487371-165487402	0	AGACTAGCCTGTGTAGAGTTTTAGGCTCCTTG	1	3	12	ABC2	1.0	.
chr4	165489368	165489395	chr4:165489368-165489395	0	TGACTAGTTTCACATCCCAGGCATTCTG	1	3	8	ACC1	-	.
chr4	165489647	165489678	chr4:165489647-165489678	0	AAACATGCTTAGCTGCTGTTTAAATCATCTCT	2	2	12	AD1	-	.
chr4	165493084	165493109	chr4:165493084-165493109	0	AGAGATGCTTGATATGAAACATATTT	1	2	6	AA2	-	.
chr4	165496473	165496500	chr4:165496473-165496500	0	GAACAAGTTGTAAAGGTTCAACTATTTT	1	3	8	ACC1	1.0	.
chr4	165499660	165499682	chr4:165499660-165499682	0	GAGCTAGTTACATGGCCTTGCCT	1	2	3	CD	-	.
chr4	165500873	165500893	chr4:165500873-165500893	0	GGTCATGCTGTTAACATGCTC	2	3	1	CCD1	-	.
chr4	165504263	165504284	chr4:165504263-165504284	0	AGACATGTTTCAGGATTTGCCA	1	2	2	AC1	-	.
chr4	165507891	165507913	chr4:165507891-165507913	0	CAGCTTGCTCTCCAGACAATTCC	1	2	3	AC2	1.0	.
chr4	165508170	165508196	chr4:165508170-165508196	0	CAGCTTGTCTAATAAAGGAGCTTGGCA	1	3	7	CCD1	-	.
chr4	165508494	165508515	chr4:165508494-165508515	0	AATCAAGTCCTTGGACATGTCC	2	1	2	D1	2.0	.
chr4	165509349	165509370	chr4:165509349-165509370	0	AAGCTATCTTCAAAACTTCTCC	1	2	2	AA2	-	.
chr4	165509554	165509586	chr4:165509554-165509586	0	AAACTTGTGCATAATTTCTTGGGAAAAAAGTTT	1	2	13	AD2	1.0	dELS
chr4	165512074	165512095	chr4:165512074-165512095	0	AAGCATGCTTAAAAACATTGTT	1	2	2	AD4	-	.
chr4	165520198	165520217	chr4:165520198-165520217	0	CAACTTGCCTAAACAATTAT	2	3	0	ACD2	1.0	.
chr4	165522809	165522839	chr4:165522809-165522839	0	AAACAAATTTCTGTTGTTTATAAGCTACTCT	1	2	11	AA2	-	.
chr4	165528014	165528036	chr4:165528014-165528036	0	AGGCTTGTTATATAGGCAAATTG	1	3	3	ACC1	-	.
chr4	165530923	165530947	chr4:165530923-165530947	0	AGGGTTGCTTAGGGTAAACAATCTT	1	2	5	AA2	1.0	.
chr4	165533254	165533274	chr4:165533254-165533274	0	AAGCTAGTCATCTGCTTGCTT	1	3	1	CCD2	-	.
chr4	165537245	165537275	chr4:165537245-165537275	0	AACCAATTTTTCCCAACTTCAAAGCAAGTTT	1	2	11	AD1	1.0	CTCF-only,CTCF-bound
chr4	165540152	165540180	chr4:165540152-165540180	0	AAAGTAGCTTTCCTAGAATAAGAAAGTTT	1	2	9	AA2	-	.
chr4	165540563	165540583	chr4:165540563-165540583	0	AAATAAGCATAAAACTAGTTT	1	2	1	AD1	1.0	dELS
chr4	165548305	165548332	chr4:165548305-165548332	0	AGGCTTTCTTTTTTTCTTCAGCAAGCTC	1	2	8	AC2	-	.
chr4	165548693	165548725	chr4:165548693-165548725	0	AAACTTGCCAGAGCATTATCCACCAGCTTCTTC	1	3	13	ACC1	2.0	.
chr4	165553618	165553639	chr4:165553618-165553639	0	AAAGTTGTTCCAGAACTACCTC	1	2	2	AA2	-	dELS
chr4	165554964	165554995	chr4:165554964-165554995	0	AAGCTTACTTGCTGATGTCCAAGGAATAGCTT	1	2	12	AA2	-	.
chr4	165557547	165557567	chr4:165557547-165557567	0	GTGCAAGCTCCCAGCTTGCTT	1	2	1	CD	-	.
chr4	165559183	165559209	chr4:165559183-165559209	0	GAACTTGATATCTAGCAGGGCAAGTCC	1	2	7	CD	2.0	.
chr4	165559283	165559313	chr4:165559283-165559313	0	CAGCTTGCTTAACTTCCTGGAAAACTCTCTC	1	3	11	ABC2	-	.
chr4	165559474	165559503	chr4:165559474-165559503	0	GGGCATATCTGTGCTTTGTTAGGTTTGTTT	1	2	10	AA2	1.0	.
chr4	165560984	165561010	chr4:165560984-165561010	0	GAGCTAGTGCAAAGTAAAAACAGGCCT	1	2	7	BD2	1.0	.
chr4	165564235	165564255	chr4:165564235-165564255	0	GGACATGGTCCAGGCAAGTCA	2	2	1	CD	-	.
chr4	165567979	165568002	chr4:165567979-165568002	0	AAACAACCTGAACAGAGCAAGTCA	1	3	4	ACC2	1.0	.
chr4	165569034	165569057	chr4:165569034-165569057	0	TAACAAGCTGAAGCAGAAAAGCCT	1	3	4	ACC2	-	.
chr4	165570349	165570375	chr4:165570349-165570375	0	GAACATGTCTACGCTATGAACAAATGA	1	3	7	ACD2	1.0	.
chr4	165577024	165577051	chr4:165577024-165577051	0	GAACATGTTTTTCATTTTGAAATGGTCT	2	2	8	AB1	-	.
chr4	165577599	165577631	chr4:165577599-165577631	0	AAACTATTTTAAATGAAATAAATGGACATATTT	1	2	13	AA2	-	.
chr4	165580081	165580101	chr4:165580081-165580101	0	TGACAAATTGGAGACATGCTT	1	3	1	ACC2	-	.
chr4	165580982	165581001	chr4:165580982-165581001	0	AAACTAGCTTTAACAAGCTT	4	1	0	C2	2.0	.
chr4	165582163	165582192	chr4:165582163-165582192	0	GGGCATGCTAGTAGTGGAGGAGACTGGTCA	1	3	10	BCC1	-	.
chr4	165587588	165587618	chr4:165587588-165587618	0	AAGCTATTTCTGTTTAGTTGAAGGCAAATTT	1	2	11	AA2	-	.
chr4	165594135	165594159	chr4:165594135-165594159	0	AGGCAAGTATCTGTGAGACATTTTC	1	2	5	AD2	1.0	.
chr4	165595248	165595279	chr4:165595248-165595279	0	GAGCAAGTGTAGAAAGAGAAGAGAAATTGTCT	1	2	12	AD2	-	.
chr4	165595606	165595628	chr4:165595606-165595628	0	ATAAATGCTTTTTAGACATGTTG	1	3	3	ACD1	1.0	.
chr4	165603186	165603211	chr4:165603186-165603211	0	GGACTGGTTTCGTGGAAGACAATTTT	1	2	6	AB2	-	.
chr4	165603746	165603772	chr4:165603746-165603772	0	AGCCATGTCTGAAGCCAGAACTATCTC	1	2	7	AD3	1.0	.
chr4	165604083	165604114	chr4:165604083-165604114	0	AGACTAGCCTCTCTCAAAGTCGTAAGATGTCC	1	2	12	AC1	3.0	.
chr4	165604198	165604220	chr4:165604198-165604220	0	GAAAATGTCTCTCAGGCTTTCTT	1	2	3	AA2	-	.
chr4	165605741	165605770	chr4:165605741-165605770	0	CAGCTTGCTTCCCCAAGACCAAGATTGTCA	1	3	10	ACC2	3.0	.
chr4	165606306	165606337	chr4:165606306-165606337	0	TAGCTTGCCCTTGTTATTACTGAGACATGTTT	2	1	12	C1	2.0	.
chr4	165606468	165606499	chr4:165606468-165606499	0	TGGTAAGTTTTCTGTTCCAACTTGGCTAGTTT	1	3	12	ACC1	1.0	.
chr4	165607642	165607674	chr4:165607642-165607674	0	GGGGTTGTTTGTTTTTCTCTTGTAAAGTTGTTC	1	2	13	AA2	-	.
chr4	165609620	165609640	chr4:165609620-165609640	0	CAGCAACTTTTAAACTAGTTG	1	3	1	ACC2	1.0	.
chr4	165613946	165613977	chr4:165613946-165613977	0	AGAAATGCTCCTTGCTGAAGAAGAGGTAGTTT	1	2	12	AA2	-	.
chr4	165614255	165614285	chr4:165614255-165614285	0	AGAATAGTTTTATGCATAGAAAAATATGCTT	1	2	11	AA2	-	.
chr4	165616840	165616860	chr4:165616840-165616860	0	AAACTTGCCCAAGTTATGTCT	2	2	1	AD1	-	.
chr4	165616895	165616917	chr4:165616895-165616917	0	AGACTTGTTTAAGAAACATGCCA	2	1	3	C1	1.0	.
chr4	165617110	165617133	chr4:165617110-165617133	0	GAGCAAGTCTATCTGCACAATTTT	1	2	4	AD1	3.0	.
chr4	165617728	165617748	chr4:165617728-165617748	0	AGCCTAATCCAGAGCAAGTCC	1	2	1	AD1	-	.
chr4	165618160	165618185	chr4:165618160-165618185	0	AATGAAGCCTGGATGAAAGCAAGTCT	1	2	6	AD4	-	.
chr4	165620663	165620691	chr4:165620663-165620691	0	AGATAAGTCTTTCAAGAAAGGGAAAGTCC	1	2	9	AA2	-	.
chr4	165621429	165621452	chr4:165621429-165621452	0	AAACATGTTCACAAGAGGTTGTCC	1	1	4	A2	-	.
chr4	165621900	165621924	chr4:165621900-165621924	0	TGGCAAGTTTGGGACAGTCATGCTT	1	2	5	CD	-	.
chr4	165622674	165622702	chr4:165622674-165622702	0	AAATTAGCCTGGCGTGGTGGCGCATGCCT	1	2	9	AD2	1.0	.
chr4	165626680	165626702	chr4:165626680-165626702	0	AAGTTTGCTTTCAGGACTTGTCA	1	2	3	AC2	1.0	.
chr4	165628697	165628723	chr4:165628697-165628723	0	GAGGAAGCCCAGTTGGAAAGCCAGCCT	1	2	7	AB2	-	.
chr4	165628869	165628889	chr4:165628869-165628889	0	TGGCAAGTGTAGAGCTTGCTC	1	2	1	CD	1.0	.
chr4	165630429	165630455	chr4:165630429-165630455	0	AAGGATGCCTGATCTGAGGGTTTGCTT	1	2	7	AA2	1.0	.
chr4	165630500	165630524	chr4:165630500-165630524	0	ACGCTTGTTTCCATTGAACTAGTAC	1	2	5	DD3	2.0	.
chr4	165635471	165635492	chr4:165635471-165635492	0	GGGCATGTTCTCAGCCCTGTTC	2	2	2	BD1	1.0	dELS
chr4	165635740	165635759	chr4:165635740-165635759	0	AGACATGCCTAACCCTGCCC	3	2	0	BD1	1.0	dELS
chr4	165635867	165635887	chr4:165635867-165635887	0	AGGCAACCCTAGGGCAAGCTT	1	1	1	A2	1.0	.
chr4	165636319	165636350	chr4:165636319-165636350	0	AAACAATTCTGGTAATATGACAAAACAAGGTT	1	2	12	AD2	2.0	.
chr4	165636826	165636850	chr4:165636826-165636850	0	AAACATATTTGAAGAAAACTTCCCT	1	2	5	AA2	1.0	.
chr4	165637240	165637268	chr4:165637240-165637268	0	AAGGTAGCTCTAAATCTTGAAACAAATCC	1	2	9	AA2	-	.
chr4	165637985	165638013	chr4:165637985-165638013	0	GACCATGTCATAGGCCATGAAACAAGTCT	1	2	9	CD	1.0	.
chr4	165638342	165638364	chr4:165638342-165638364	0	CGCCATGTTGGCCAGGCTTGTCC	1	3	3	CCD1	-	.
chr4	165639080	165639104	chr4:165639080-165639104	0	AAAAATGCCCCCCCAAAAAAAGTCC	1	2	5	AA2	1.0	.
chr4	165640212	165640240	chr4:165640212-165640240	0	AAAATAGCCTGCATAGCAAAAGCAAGACT	1	2	9	AD3	1.0	.
chr4	165646585	165646616	chr4:165646585-165646616	0	AAGCTAGCCTGTGGAGTCTTCTGAACATGACA	1	2	12	CD	2.0	.
chr4	165648231	165648262	chr4:165648231-165648262	0	GAACAAGTCTATAATGCTGATAAAACATTACT	1	2	12	AD4	2.0	.
chr4	165648374	165648399	chr4:165648374-165648399	0	AGGCATGCGTAAGTGTGAACTTGCTG	1	2	6	CD	1.0	.
chr4	165650400	165650423	chr4:165650400-165650423	0	AGACATTTCTGAACAGACTTTTCT	1	2	4	AA2	-	.
chr4	165651463	165651487	chr4:165651463-165651487	0	GAGCATGGCCTCCCAGGGCTTGTCA	1	2	5	CD	-	.
chr4	165652592	165652624	chr4:165652592-165652624	0	GGACATGGCCTTCTATGTACTAGGAAGAAGTCC	1	2	13	AD2	2.0	.
chr4	165653319	165653351	chr4:165653319-165653351	0	TAACTTGTTCAGTGAATCTTTCTCGAATAGTTT	1	3	13	ACC2	-	.
chr4	165653617	165653645	chr4:165653617-165653645	0	AGACAAGTTGGAGTTTTAAAAACATTTTA	1	3	9	ACC1	-	.
chr4	165654479	165654502	chr4:165654479-165654502	0	AAATTAATTTTAAGAAGCAAGTTT	1	2	4	AA1	-	.
chr4	165654538	165654558	chr4:165654538-165654558	0	CAGCTGGTCCTAAACTAGCCA	1	3	1	BCC2	-	.
chr4	165655129	165655150	chr4:165655129-165655150	0	AACAATGTTTGAAAACAAGCCT	1	2	2	AD4	-	.
chr4	165658874	165658897	chr4:165658874-165658897	0	TGACTTTTTATCAAAGACTTGCTC	1	3	4	ACC2	1.0	.
chr4	165669961	165669982	chr4:165669961-165669982	0	AGAATAGTTCCCAGATTTGTCT	1	2	2	AA2	1.0	.
chr4	165670650	165670669	chr4:165670650-165670669	0	AAAGAAGCTTAAATTTGCCC	1	2	0	AA2	1.0	DNase-H3K4me3,CTCF-bound
chr4	165673773	165673803	chr4:165673773-165673803	0	AAAAATGTCTCTGGTAGCACCAGGCTTGTAC	1	2	11	AD3	-	.
chr4	165675236	165675259	chr4:165675236-165675259	0	GAATTAGCCTTCAAAGACTTGTCA	1	2	4	AC2	-	.
chr4	165675408	165675440	chr4:165675408-165675440	0	AAGCAAGTTCTAAGCCTGGGTCCTAAGAAGTCT	1	2	13	AC1	-	.
chr4	165679213	165679238	chr4:165679213-165679238	0	AAACCAGCCCTTCTTTGAGTTAGTTT	1	2	6	AB2	1.0	.
chr4	165679421	165679449	chr4:165679421-165679449	0	AAACTTGTTTCATGACATTAAGATAGTTG	1	2	9	AC1	1.0	.
chr4	165681341	165681362	chr4:165681341-165681362	0	GGGCTAATCCAAAGACTATCCT	1	2	2	AA2	1.0	.
chr4	165687421	165687446	chr4:165687421-165687446	0	GGACATGGTTTTTTCAAAGCATTTCT	1	2	6	AD2	-	.
chr4	165687923	165687950	chr4:165687923-165687950	0	GGACATGTTATTTACTTTAGGCATTTCC	1	2	8	AC2	2.0	dELS,CTCF-bound
chr4	165695953	165695974	chr4:165695953-165695974	0	TGACATGTTTGTAAGGATGCTA	1	3	2	ACC2	-	.
chr4	165702688	165702710	chr4:165702688-165702710	0	AAACAAGTTACGTGGCCATGCCA	1	3	3	CCD2	-	.
chr4	165707584	165707610	chr4:165707584-165707610	0	AAAATTGCCTTACAAGCAGACAATTTC	1	2	7	AA2	2.0	.
chr4	165707642	165707661	chr4:165707642-165707661	0	AGTCTTGCCTAGACTAGCTA	3	2	0	CD	-	.
chr4	165708343	165708366	chr4:165708343-165708366	0	GAACATATTCATTAACACATGTTC	1	2	4	AD2	-	.
chr4	165709576	165709608	chr4:165709576-165709608	0	AAGCAATCCTTTGCCTCAGTGAAGAACATTTCT	1	2	13	AA2	-	.
chr4	165710933	165710960	chr4:165710933-165710960	0	TGGCTTGTTAAATAGGAGAGCCAAGTCC	1	3	8	CCD2	1.0	.
chr4	165713812	165713832	chr4:165713812-165713832	0	ATGCATTTCTAAAACATGCTT	2	2	1	AD1	-	.
chr4	165721127	165721159	chr4:165721127-165721159	0	CCAATTGCTCATTTCTCCTCTGAAGACATGTTC	1	3	13	ACD1	1.0	.
chr4	165724864	165724887	chr4:165724864-165724887	0	GGACATGTTGGCAGAAACATTTCT	1	2	4	AC2	1.0	.
chr4	165725043	165725075	chr4:165725043-165725075	0	TGGCTTGTCTTACAAATGCTAAGAAAAATGCTT	1	2	13	AC2	2.0	.
chr4	165733373	165733396	chr4:165733373-165733396	0	AAGGAAGTCTAAACAAAATAGTCT	1	2	4	AA2	-	.
chr4	165735014	165735039	chr4:165735014-165735039	0	AGACAATTCCATAAAAGGGGATGCTT	1	2	6	AA2	1.0	.
chr4	165735188	165735218	chr4:165735188-165735218	0	GGACTAGTTTTCCTAATTACTGGAAGTGCTT	1	2	11	AB1	1.0	.
chr4	165737631	165737653	chr4:165737631-165737653	0	TAACAAGTTTAAATGACTACTTT	1	3	3	ACC1	3.0	.
chr4	165738457	165738485	chr4:165738457-165738485	0	AAGCTATCCTGGGTTATCCAAGCAGGCCC	1	2	9	AB2	-	.
chr4	165739156	165739185	chr4:165739156-165739185	0	AGACTTGTCTACGTTTCCTGGGAAATTCTT	2	2	10	AA1	-	dELS,CTCF-bound
chr4	165740160	165740183	chr4:165740160-165740183	0	CTGCAAGCTCTGCCAAGCAAGTTC	1	2	4	CD	1.0	.
chr4	165744613	165744641	chr4:165744613-165744641	0	AGACTAGCTAAACTTGTAAAAACTTGACA	1	3	9	CCD1	-	dELS,CTCF-bound
chr4	165745615	165745641	chr4:165745615-165745641	0	GAGCATGTTTTTTAGCCAAATAAGTTC	1	1	7	A2	3.0	.
chr4	165745738	165745763	chr4:165745738-165745763	0	AAAATGGTTCAATAGAGAACATGCTT	2	2	6	AB1	-	.
chr4	165751165	165751187	chr4:165751165-165751187	0	GGACAAACTTGAAAAACATGTGT	1	2	3	AD2	-	.
chr4	165752677	165752702	chr4:165752677-165752702	0	TACAAAGTCTCTTGAGAAGCAAGCTT	1	3	6	ACD1	-	.
chr4	165753033	165753063	chr4:165753033-165753063	0	AGGCATGTCTCAGGAAGATCTAGAAAACTTT	2	2	11	AA1	-	.
chr4	165757901	165757931	chr4:165757901-165757931	0	GAATATGCTTTATTTTCACACAAACTTTTCT	1	2	11	AA2	1.0	.
chr4	165758037	165758056	chr4:165758037-165758056	0	AAAACAGTTCAAACAAGTTT	3	2	0	AB4	1.0	.
chr4	165758066	165758089	chr4:165758066-165758089	0	AAACTTGTTTGAAATACCATGCTG	1	3	4	CCD2	1.0	.
chr4	165762292	165762314	chr4:165762292-165762314	0	AACCTTGTCCCTCAGGCAAGGCT	1	2	3	DD3	-	.
chr4	165763975	165763999	chr4:165763975-165763999	0	AAGGAAGTTTTCCCTGACCTTGCCT	1	2	5	AD2	1.0	.
chr4	165764443	165764471	chr4:165764443-165764471	0	AAACAAGTTCGGTTTAAATAGACCTTTCC	1	2	9	AB1	2.0	.
chr4	165767440	165767463	chr4:165767440-165767463	0	GGGCTGGGCTCTCTGAACAAGCCT	1	2	4	BD1	1.0	.
chr4	165769163	165769183	chr4:165769163-165769183	0	CAGCAAGTTCCCAGCATTCCC	2	3	1	ACC1	-	.
chr4	165772697	165772719	chr4:165772697-165772719	0	CAGCTTGTTGACCAGGCTGGTCT	1	3	3	BCC1	2.0	.
chr4	165774744	165774766	chr4:165774744-165774766	0	CAATTTGTCTATGAAACTAGTTT	1	2	3	AC3	-	.
chr4	165775582	165775612	chr4:165775582-165775612	0	TGACATGCCAGTAATTGAGTAAAATATGTTT	1	3	11	ACC2	-	.
chr4	165776102	165776130	chr4:165776102-165776130	0	AGTCAAGCCTTGAGATCATGGGCATCTCT	1	2	9	AD3	-	.
chr4	165776661	165776686	chr4:165776661-165776686	0	AGACAATTTTTTATGCAGACATATTT	1	2	6	AA2	-	.
chr4	165777572	165777604	chr4:165777572-165777604	0	AGGCATCTCTGTCCTAATTCCCAGAACTTGTGC	1	2	13	AD2	1.0	.
chr4	165781020	165781042	chr4:165781020-165781042	0	AAGCTTGCATTAGAAAATAGTTT	1	2	3	AD2	-	.
chr4	165781933	165781953	chr4:165781933-165781953	0	GGACTTGTTCTAAGCCCGTTT	1	2	1	BB1	1.0	.
chr4	165783975	165784004	chr4:165783975-165784004	0	AAAGAAGTTTGTAAGGACAAAGAAAAGCTC	1	2	10	AA2	-	.
chr4	165784743	165784773	chr4:165784743-165784773	0	AGGAAAGTTCATGAATCCATAAACCTAGTCC	1	2	11	AD2	-	.
chr4	165786370	165786394	chr4:165786370-165786394	0	AAACTAGCCTTTTCCAGTCATGTAT	1	2	5	DD1	-	.
chr4	165786915	165786941	chr4:165786915-165786941	0	AGACTGGCCTGGGCAATAAGCAAGACC	1	2	7	BD2	-	.
chr4	165789571	165789601	chr4:165789571-165789601	0	AGTCAAGTCTCAGATTGACTGAGGCATGACC	1	2	11	DD3	-	.
chr4	165793285	165793317	chr4:165793285-165793317	0	AAACTTTCTCCAACTCAGCAATAGGGCTACTTT	1	2	13	AA2	2.0	.
chr4	165793422	165793447	chr4:165793422-165793447	0	TGGCCTGTTTCAGTTTTGGCATGCCT	1	3	6	BCC1	1.0	.
chr4	165793857	165793881	chr4:165793857-165793881	0	AGACTTGTTTGACTCAGGGTTGCCA	1	2	5	AC1	-	.
chr4	165794949	165794974	chr4:165794949-165794974	0	AAACATGCCCATTGTGATAGTTGTTT	2	2	6	AD1	1.0	.
chr4	165795431	165795463	chr4:165795431-165795463	0	GAAATAGTCCTGGTTTGTTCTCTAGAAAAGCTT	1	2	13	AA2	1.0	.
chr4	165795727	165795753	chr4:165795727-165795753	0	CAGCATGTTCCTTTTTTAATCATGCTA	1	3	7	CCD2	1.0	.
chr4	165798621	165798641	chr4:165798621-165798641	0	TGGCATGTCCAGAGTTTGTTC	1	2	1	AC2	2.0	DNase-H3K4me3
chr4	165800156	165800184	chr4:165800156-165800184	0	GGGCTACCTTTCAGACACTGGGAATGCTT	1	2	9	AA2	2.0	.
chr4	165804228	165804259	chr4:165804228-165804259	0	GATCATGTTCTTTATTGTCATAAAACTTATTT	1	2	12	AD3	-	.
chr4	165807962	165807984	chr4:165807962-165807984	0	CAACTTGCTTACAAAACAAGTTA	1	2	3	CC	1.0	.
chr4	165809227	165809251	chr4:165809227-165809251	0	AATTTTGTCCCTAAAGAACAAGTCA	1	3	5	ACD1	-	.
chr4	165812393	165812420	chr4:165812393-165812420	0	AAACAACTTTTATAATTCAAAGATGCTT	1	2	8	AA2	-	.
chr4	165815418	165815437	chr4:165815418-165815437	0	GGGTTAATCTAAACTTGTTC	1	2	0	AA1	-	.
chr4	165816581	165816613	chr4:165816581-165816613	0	AAACAAATTTACAATAAAACAACAAACAACTCC	1	2	13	AA2	1.0	.
chr4	165820070	165820098	chr4:165820070-165820098	0	AAACTTCTCCGAGCTAAAAGAGGAAGTTC	1	2	9	AA2	1.0	.
chr4	165824165	165824197	chr4:165824165-165824197	0	AAACAAATTTACAAGAAAAAATCAAACAACCCC	1	2	13	AA2	-	.
chr4	165829143	165829162	chr4:165829143-165829162	8	AAGCATGCTCTGACATGTTC	5	1	0	C2	-	.
chr4	165831581	165831610	chr4:165831581-165831610	0	AGGCTATTCTAACTTTTCACAGACAATTCT	1	2	10	AA2	-	.
chr4	165832251	165832275	chr4:165832251-165832275	0	TAACTAATTTCATTAAAACAAGTTG	1	3	5	ACC2	-	.
chr4	165833943	165833969	chr4:165833943-165833969	0	AGGAATGTCTTTGGGGAGAGCTAACTT	1	2	7	AA2	-	.
chr4	165834977	165835007	chr4:165834977-165835007	0	ACAGAAGTCTCACTATTGTTCAGACTTGTCT	1	2	11	AD4	-	.
chr4	165836077	165836096	chr4:165836077-165836096	0	TAGCTAGTGTTGACTAGCTC	2	3	0	CCD2	-	.
chr4	165836497	165836523	chr4:165836497-165836523	0	AAATTAGTTGGAGTGGAAAGCAAGCTA	1	3	7	ACC1	-	.
chr4	165839830	165839859	chr4:165839830-165839859	0	AAGCATGTTCCCTCCGTCATGATCAAGTTG	1	2	10	CD	-	dELS,CTCF-bound
chr4	165841132	165841156	chr4:165841132-165841156	0	AGGCAAGGTTGTAAAAAACTACCTT	1	2	5	AD2	2.0	.
chr4	165841507	165841533	chr4:165841507-165841533	0	AGACTAGTTTCTAGAAGGAGCTGGCAT	1	2	7	BD4	1.0	.
chr4	165844148	165844168	chr4:165844148-165844168	0	AGACATTTTTGAAACATTTCT	1	2	1	AA2	1.0	.
chr4	165847640	165847661	chr4:165847640-165847661	0	ACACATGACTGTGGACAAGTCT	1	2	2	DD1	-	.
chr4	165853318	165853341	chr4:165853318-165853341	0	GGCCTAGCTGGATGGAACTAGTCT	1	2	4	CD	-	.
chr4	165856254	165856286	chr4:165856254-165856286	0	AAGCTCACTTAAATGAATACAAGAAACATGTTC	2	2	13	AB1	-	.
chr4	165856367	165856395	chr4:165856367-165856395	0	ATGGATGCTTCAATAGCTTAAACTTGTTA	1	3	9	ACD1	-	.
chr4	165858138	165858167	chr4:165858138-165858167	0	AGACAAATTTTTTTTTTACAAAACTTTCTT	1	2	10	AA2	-	.
chr4	165859592	165859617	chr4:165859592-165859617	0	GAGCATGTCTCCATTTGGATTAGTCC	1	1	6	A2	-	.
chr4	165860205	165860224	chr4:165860205-165860224	0	GAACATGTTTTGACTAGTTT	5	1	0	C2	-	.
chr4	165865625	165865649	chr4:165865625-165865649	0	GGGCATGTCCTGTGAAAGGAAGCAT	2	2	5	AD1	-	.
chr4	165868599	165868631	chr4:165868599-165868631	0	GAAATTGCTTAGGAAGTCTTGGGAGACATACTT	1	2	13	AA2	1.0	.
chr4	165869103	165869123	chr4:165869103-165869123	0	TAACTTGCTCAAGGCAAGATA	1	3	1	CCD1	1.0	.
chr4	165871530	165871551	chr4:165871530-165871551	0	AAAATAGTCTAAGGAGATGTTT	1	2	2	AA2	-	.
chr4	165871818	165871845	chr4:165871818-165871845	0	GAACATGTTCTTTTTAAAAATCTACTTC	2	2	8	AD1	2.0	.
chr4	165872294	165872315	chr4:165872294-165872315	0	AAGCTTGTTGGGGGAGAAGTCA	1	3	2	ACC2	1.0	.
chr4	165874364	165874389	chr4:165874364-165874389	0	AAACAAGTCGTAAATATAGCTTGCTG	1	3	6	CCC	-	pELS
chr4	165875215	165875236	chr4:165875215-165875236	0	GGGGTTGCTCTGTGACTAGCTT	1	2	2	AC2	1.0	pELS
chr4	165877042	165877063	chr4:165877042-165877063	0	AAACTTTTTTCTAAACAAGATC	1	2	2	AD2	-	.
chr4	165877599	165877625	chr4:165877599-165877625	0	GGGCAAATTTAGTTTGTAAGTTAGTCT	1	2	7	AA2	-	.
chr4	165879640	165879659	chr4:165879640-165879659	0	AAGCTTTTCTAAGAATGCTT	1	2	0	AA2	-	dELS
chr4	165881711	165881742	chr4:165881711-165881742	0	TGACTAATTTTAATAGGATTAGAGACATGTTT	1	2	12	AC1	1.0	.
chr4	165882760	165882788	chr4:165882760-165882788	0	AGGCATGCGCCACCACGCCCGGCTAGTTT	1	2	9	CD	3.0	.
chr4	165883151	165883179	chr4:165883151-165883179	0	AAACAAGTGTCCTATATTAAATCTTGTTC	1	2	9	DD2	1.0	.
chr4	165884093	165884113	chr4:165884093-165884113	0	AAACAATTTTTGAACATTCTT	1	2	1	AA2	-	.
chr4	165885506	165885529	chr4:165885506-165885529	0	TGACTTGTCTGCCAGAATTAGCCC	1	2	4	AC2	1.0	.
chr4	165891231	165891253	chr4:165891231-165891253	0	TGACATGCCCTGGAGACATTTTC	1	2	3	AC2	1.0	.
chr4	165892711	165892742	chr4:165892711-165892742	0	AAGCAACCCTGAGAATTATTCTAAACTACTTC	1	2	12	AA2	1.0	.
chr4	165901179	165901207	chr4:165901179-165901207	0	GAACATGCTCCTTTAGCTCAGAGGAGTTT	2	2	9	AB1	-	.
chr4	165902006	165902033	chr4:165902006-165902033	0	TGCCGAGTTCGAACTTCTGGGCATGTTT	1	3	8	BCD1	1.0	.
chr4	165904192	165904215	chr4:165904192-165904215	0	GAACTTGCCTATGAATACAATCTT	1	2	4	AD1	1.0	.
chr4	165904365	165904396	chr4:165904365-165904396	0	TGACTAGTTCAGTCTTGGCATTACACTAGCTC	1	2	12	CD	-	.
chr4	165904766	165904796	chr4:165904766-165904796	0	AGACTTGCATATGCAACCTATAAAGAAGTCT	1	2	11	AD2	1.0	.
chr4	165907023	165907054	chr4:165907023-165907054	0	AAACAGGCTCAAGAGATTCTGACAGCTTGCTT	1	2	12	BC2	1.0	.
chr4	165907281	165907311	chr4:165907281-165907311	0	AGACATTTCTTTTAACATGGGAAGCATGATT	1	2	11	AD2	2.0	.
chr4	165910810	165910837	chr4:165910810-165910837	0	GGGCTTATCAAGATTAAGTAACATGCCC	1	3	8	ACC2	1.0	.
chr4	165914292	165914312	chr4:165914292-165914312	0	AAAGAAGTCTTGAACTTACTC	1	2	1	AA2	-	.
chr4	165914411	165914430	chr4:165914411-165914430	0	CATGATGTTTAAGCTAGTTC	3	3	0	ACD1	-	.
chr4	165914846	165914875	chr4:165914846-165914875	0	TGGCTAGTTTGTCTTTATACGAAAATGTTT	1	2	10	AC2	-	.
chr4	165915269	165915297	chr4:165915269-165915297	0	AAGATAGTCTGGGAAAAAAAAGAAAGTTT	1	2	9	AA2	-	.
chr4	165919181	165919200	chr4:165919181-165919200	0	AGGCTAGCCTGGGCAACATA	2	3	0	ACD2	-	.
chr4	165922052	165922081	chr4:165922052-165922081	0	AGGATTGCTCTAGCTTTTCAGGGCTTATTT	1	2	10	AA2	-	.
chr4	165923966	165923997	chr4:165923966-165923997	0	GGAATTGTTTTGGAGCACCATGAACCATGCCC	1	2	12	AD2	2.0	.
chr4	165924538	165924570	chr4:165924538-165924570	0	AGGTTAGCTCAGAAGGATTAAGGAAAGAAGCCT	1	2	13	AA2	1.0	.
chr4	165926112	165926136	chr4:165926112-165926136	0	AGGTATGCCTGTATAAGAATTGTTT	1	2	5	AA2	-	.
chr4	165926771	165926793	chr4:165926771-165926793	0	CAGCTAGCTTTACTGGCAACTCT	1	3	3	ACC1	2.0	.
chr4	165928840	165928862	chr4:165928840-165928862	0	GGACTTGTGATGCAGACAAGTTC	1	2	3	CD	1.0	.
chr4	165932806	165932834	chr4:165932806-165932834	0	AAACTTCCTCCGAGACAATAAACTTGCTG	1	2	9	AC2	1.0	.
chr4	165932994	165933021	chr4:165932994-165933021	0	AAACATCTTTAAGTATATGAACTTTCTC	1	2	8	AA2	-	.
chr4	165935195	165935223	chr4:165935195-165935223	0	AGACTTGTTTAAGATCAGCATCCATGTCT	1	2	9	DD1	-	CTCF-only,CTCF-bound
chr4	165940846	165940870	chr4:165940846-165940870	0	AGACTTGCTTTCATTTGATAAGCCT	1	2	5	AC1	-	.
chr4	165945033	165945055	chr4:165945033-165945055	0	AAGCAAGTCCAGGGATAAAGCTT	1	2	3	AD1	-	.
chr4	165948399	165948431	chr4:165948399-165948431	0	TGAGTTGTTGCTATAATGGAATGAGACTTGTCT	1	3	13	ACC1	2.0	.
chr4	165948626	165948645	chr4:165948626-165948645	0	ATGCTAGCCCAGGCTTCTCT	2	2	0	AD3	1.0	CTCF-only,CTCF-bound
chr4	165949581	165949609	chr4:165949581-165949609	0	GAGATTGTTCCACGTGGCTGGGGAAGCCT	1	2	9	AA2	2.0	.
chr4	165952387	165952408	chr4:165952387-165952408	0	AAACTTGCTTGGGAGTTAATTC	1	2	2	AA1	-	.
chr4	165953013	165953041	chr4:165953013-165953041	0	GCAGATGTTTTCAAACACAAAACAAGTCT	1	2	9	AD4	-	.
chr4	165958552	165958584	chr4:165958552-165958584	0	GGGGTTGTTTGTTTTTTTCTTTTAAATTTGTTT	1	2	13	AA2	-	.
chr4	165959583	165959605	chr4:165959583-165959605	0	ATGCTTGGCCATAAAACAAGTCT	1	2	3	DD1	2.0	.
chr4	165960800	165960831	chr4:165960800-165960831	0	AAACATGTCTCAGAATAATAAGAGTCAACTCT	2	2	12	AD1	2.0	.
chr4	165962868	165962888	chr4:165962868-165962888	0	CAACATGCTGAAACCATGTCT	1	3	1	CCD2	1.0	.
chr4	165967696	165967715	chr4:165967696-165967715	1	GAGCATGATGGGACATGCTG	3	3	0	CCD2	2.0	dELS
chr4	165970223	165970252	chr4:165970223-165970252	0	AGAGATGCTCTATTCTATTTAAACATATTT	1	2	10	AA2	-	.
chr4	165971667	165971693	chr4:165971667-165971693	0	GAGCTTGCTTTTCCCTTTGGCTTTTTA	1	3	7	ACC1	1.0	dELS
chr4	165972963	165972982	chr4:165972963-165972982	0	ATATTTGTTCAAGCATGCTT	4	2	0	AD4	-	dELS
chr4	165973276	165973307	chr4:165973276-165973307	0	AAGCATGTTTACGTTGTCTTTCAGTCTTCTTT	2	2	12	AD1	-	.
chr4	165976785	165976816	chr4:165976785-165976816	0	CAGTTTGTTATCCATGTAGATCAAGCATGTCC	1	3	12	ACC1	-	.
chr4	165979179	165979210	chr4:165979179-165979210	0	TGACTACCTAGGTATATATCCTAGACAAGTCT	1	3	12	ACC2	-	.
chr4	165980636	165980668	chr4:165980636-165980668	0	AGAGAAGTCTATTTTTAATATTCAAAGTAGCCT	1	2	13	AA2	-	.
chr4	165981671	165981692	chr4:165981671-165981692	0	AAACAAGCTTTGAAACAACACT	1	2	2	AD4	-	.
chr4	165984151	165984171	chr4:165984151-165984171	0	ATACTACCTTAAAACATGTCT	2	2	1	AD1	1.0	.
chr4	165984179	165984211	chr4:165984179-165984211	0	AAGAATGTTTCTGATTCTATATAAAATATGTTT	1	2	13	AA2	-	.
chr4	165985478	165985501	chr4:165985478-165985501	0	TGACAATCTACTGTGGACTTGTCC	1	3	4	ACC2	1.0	.
chr4	165990091	165990111	chr4:165990091-165990111	0	AAACATGTTTGAATTATGCCT	2	2	1	AD1	-	.
chr4	165992762	165992787	chr4:165992762-165992787	0	TAACATATTTTGAGTTTAACTTGTTT	1	3	6	ACC2	1.0	.
chr4	165993095	165993120	chr4:165993095-165993120	0	AAGCTTCTCTTTATTTAAACATGTAT	1	2	6	AD2	-	.
chr4	165999095	165999115	chr4:165999095-165999115	0	CAACAAGTCTCTAGGAAGTTC	1	3	1	ACC2	1.0	.
chr4	166000067	166000093	chr4:166000067-166000093	0	AGGCTTTTCTGTTGATAGGGAAAGTTT	1	2	7	AA2	-	.
chr4	166003240	166003272	chr4:166003240-166003272	0	AAACTAGTCATATGTAGTAATAAGAGGTTGTTC	1	2	13	AC2	-	.
chr4	166003764	166003784	chr4:166003764-166003784	0	ATGCATTTTTTAGACTTGCTT	2	2	1	AD1	-	.
chr4	166004077	166004103	chr4:166004077-166004103	0	AAACTTGACTACCCTAAAGACAAATTC	1	2	7	AD2	-	dELS
chr4	166006231	166006255	chr4:166006231-166006255	0	AGGCTTGCCATTTTTAAAATTGTCA	1	3	5	ACC2	-	.
chr4	166007314	166007339	chr4:166007314-166007339	0	AAGCATTTACGTTCTGAAGCATGTTC	2	2	6	AD1	1.0	.
chr4	166007357	166007388	chr4:166007357-166007388	0	GAACTGCCTTTTCATCAAGAATAAACTTGTTT	1	2	12	AB1	-	.
chr4	166008367	166008395	chr4:166008367-166008395	0	CAGCATGTTAAATTGGCAAAGAATTGTTT	1	3	9	ACC2	-	.
chr4	166015219	166015247	chr4:166015219-166015247	0	GAAATATCCTACAGCAAAGAAACATGTTT	2	2	9	AA1	-	.
chr4	166016972	166016994	chr4:166016972-166016994	0	AGGCTTGTTACGTGGGAATGTTG	1	3	3	ACC2	1.0	.
chr4	166019665	166019689	chr4:166019665-166019689	0	GGGCAAGTTTCTAACAGGCAGACTG	1	3	5	ABC2	-	dELS
chr4	166023595	166023615	chr4:166023595-166023615	0	CAGCTAGCCTGGGACAATCAC	1	3	1	ACD2	-	.
chr4	166024644	166024672	chr4:166024644-166024672	0	AAATTGGTTCCAGGGAATTAGACAAGCTT	1	2	9	AB1	-	.
chr4	166026376	166026408	chr4:166026376-166026408	0	GAGCAAGGCTCTGTCAAAAACAAAAACAAGGCC	1	2	13	DD2	1.0	.
chr4	166027696	166027718	chr4:166027696-166027718	0	ATACAAATTTTGAGAACAAGTTT	1	2	3	AD1	2.0	.
chr4	166027803	166027833	chr4:166027803-166027833	0	CAGCAAGTTAATATCTGGGAAAAACATTTCT	1	3	11	ACC1	-	.
chr4	166028463	166028491	chr4:166028463-166028491	0	AGACTAATCTTTGCTTTAAAAATATGTTT	1	2	9	AA2	2.0	.
chr4	166030244	166030275	chr4:166030244-166030275	0	GAACATCTTCTAGTGATAACTTGGGCATCTTT	1	2	12	AA2	-	.
chr4	166032752	166032784	chr4:166032752-166032784	0	TAACTTGTTCAGATTATCCACGTAAAGTTGTTT	1	2	13	AC2	-	.
chr4	166035967	166035986	chr4:166035967-166035986	0	AGACTTGTGCAGGCTTCTTC	2	2	0	AD2	-	.
chr4	166038626	166038650	chr4:166038626-166038650	0	AAAGTTGTCTTTCCTAGAATTGTCT	1	2	5	AA2	-	dELS
chr4	166040831	166040851	chr4:166040831-166040851	0	GAACTTGCTTTATGCAAGTCA	1	2	1	CD	1.0	.
chr4	166043227	166043246	chr4:166043227-166043246	0	TAGCATGTCCAGGCTTAGTT	3	3	0	ACD2	-	.
chr4	166046272	166046299	chr4:166046272-166046299	0	AAACAAGCCTGGATACATAAGAAAGATT	1	2	8	AD1	-	dELS
chr4	166047557	166047589	chr4:166047557-166047589	0	AAACTTGTCCATCATGCTGTTGAAATCTACTTT	1	2	13	AD1	-	.
chr4	166048545	166048567	chr4:166048545-166048567	0	AAAGTAATTTGGAAAGCTTGTTC	1	2	3	AA1	-	.
chr4	166048654	166048681	chr4:166048654-166048681	0	GAAAAAGTTTGGAAGGCTGGAAATGTTT	1	2	8	AA2	1.0	.
chr4	166049007	166049038	chr4:166049007-166049038	0	AGACTAGTCTTTGTGAGTGAACTAAAAAGCCG	1	3	12	ACC2	1.0	.
chr4	166049196	166049223	chr4:166049196-166049223	0	GCACTTGTTAGTTTCAATCAACTTGCCC	1	3	8	CCD1	-	.
chr4	166049608	166049627	chr4:166049608-166049627	0	TAACATGTTTGAACTTTTTT	3	2	0	AC2	2.0	.
chr4	166050905	166050926	chr4:166050905-166050926	0	TGACTAGTCTTTGTACATGTTC	2	2	2	CD	1.0	.
chr4	166051035	166051064	chr4:166051035-166051064	0	AGGTCTGTTTACATTATGATAAACTTGTCA	1	3	10	ABC1	-	.
chr4	166056212	166056233	chr4:166056212-166056233	0	AAACATGCTATCAAGCTTCTTT	1	2	2	AC2	-	.
chr4	166063130	166063162	chr4:166063130-166063162	0	AAACAAATTTACAAGAAAAAATCAAACAACCCC	1	2	13	AA2	1.0	.
chr4	166064957	166064978	chr4:166064957-166064978	0	AGATTTGTTCTTGAACATGTGC	1	2	2	AD3	-	dELS
chr4	166065410	166065435	chr4:166065410-166065435	0	TGACAAGTATCATTTTGGACAAGCTA	1	3	6	CCD2	2.0	.
chr4	166066441	166066473	chr4:166066441-166066473	0	AGACATTTTTTTCTCAATCTCAGAATCATGCTT	1	2	13	AD2	2.0	.
chr4	166068218	166068239	chr4:166068218-166068239	0	AGGGAAGGTTAAAAACATGTTT	2	2	2	AD1	-	.
chr4	166070584	166070605	chr4:166070584-166070605	0	TGATAAGCCTAGGGACTTGCTC	1	2	2	AC3	1.0	.
chr4	166071400	166071432	chr4:166071400-166071432	0	AGACATGTCCATTCCAAAGAAGGGGGCTAATTT	2	1	13	A1	-	.
chr4	166074195	166074221	chr4:166074195-166074221	0	GGGGATGACTTATTAATAAACTTGTCT	2	2	7	AD1	1.0	.
chr4	166081798	166081817	chr4:166081798-166081817	0	AAACTAGTTCCAGCTTTCTA	3	3	0	ACC1	2.0	.
chr4	166081998	166082027	chr4:166081998-166082027	0	AAGCATGTCTGTTCAACAATGGTCATACCT	2	2	10	AD1	1.0	.
chr4	166085845	166085867	chr4:166085845-166085867	0	AGACAATTTTATGAGACAATTTT	1	2	3	AA2	-	.
chr4	166086969	166086994	chr4:166086969-166086994	0	AAAGATGCTTGGGGAAAAAAAAGTCT	1	2	6	AA2	-	.
chr4	166087774	166087801	chr4:166087774-166087801	0	GGGCCAGCCAGGTAGATTAGGCTTGCTT	1	2	8	BC1	-	.
chr4	166095505	166095529	chr4:166095505-166095529	0	AAGCATTTTCTCTTGGGACTTCTTT	1	2	5	AA2	2.0	.
chr4	166099555	166099574	chr4:166099555-166099574	0	AGACATGATTAAAGATGCCT	3	2	0	AD2	-	.
chr4	166100527	166100555	chr4:166100527-166100555	0	CGACTAGTCGCGTGAGCTCTAGCATGTCA	1	4	9	CCCC	2.0	.
chr4	166100651	166100674	chr4:166100651-166100674	0	AGACAAGTATTCCCAAACATGCGT	1	2	4	DD2	-	.
chr4	166101983	166102004	chr4:166101983-166102004	0	AAACTTTTTTTCAAACAAGTTT	1	1	2	A2	-	.
chr4	166104369	166104392	chr4:166104369-166104392	0	AGACTTGCCTTATGGAAAATTTTT	2	2	4	AA1	-	.
chr4	166105711	166105737	chr4:166105711-166105737	0	AAGAATGTTTAAACAGAAAGATTGCCC	1	2	7	AA2	-	.
chr4	166110178	166110198	chr4:166110178-166110198	0	TAGCTTGCCTAAAACTAATAT	1	3	1	ACD2	1.0	.
chr4	166110246	166110272	chr4:166110246-166110272	0	AAACAATTCTATGTTTAAGGCATCCTC	1	2	7	AA2	1.0	.
chr4	166111727	166111759	chr4:166111727-166111759	0	AGTCATTTTTTAATCCCTTAAAAAGACTAGCTT	2	2	13	AD1	-	.
chr4	166113942	166113965	chr4:166113942-166113965	0	GGACTATTCAGAATAGACAAGTTA	1	3	4	ACC2	-	.
chr4	166118562	166118584	chr4:166118562-166118584	0	GAACGTGTTCCCAGGAGAAGCCT	1	2	3	AB2	-	.
chr4	166119146	166119165	chr4:166119146-166119165	0	AGACAAGCCTGGACAACATG	2	3	0	ACD2	-	.
chr4	166120636	166120656	chr4:166120636-166120656	0	ATACATGTTCAAAGTAAGCTT	1	2	1	AD2	1.0	.
chr4	166120905	166120924	chr4:166120905-166120924	0	TAACATGCTTTGAAATGTCT	3	3	0	ACC2	-	.
chr4	166122010	166122038	chr4:166122010-166122038	0	GAGAAAGTTGAGGAATAAAGAGCTAGCCT	1	2	9	AC1	1.0	dELS
chr4	166122843	166122868	chr4:166122843-166122868	0	GAACATGGTAAAAACTTGGCAAGCTC	1	3	6	CCD2	-	.
chr4	166123229	166123255	chr4:166123229-166123255	0	AGGCAAGCTTGAGGTTAACACTTATTT	1	2	7	AD1	-	.
chr4	166124363	166124383	chr4:166124363-166124383	0	AAACATTCTTGGAAAAAGTCC	1	2	1	AA2	-	dELS
chr4	166124434	166124454	chr4:166124434-166124454	0	AAACATTCTTGGAAAAAGTCC	1	2	1	AA2	1.0	dELS
chr4	166128841	166128871	chr4:166128841-166128871	0	AGATAAGCTTCAAACTCCTCAAAATATGCTT	1	2	11	AA2	-	.
chr4	166132183	166132206	chr4:166132183-166132206	0	GAGCTTGTTTTATGAAACTGGGTG	1	3	4	BCD2	1.0	.
chr4	166132461	166132487	chr4:166132461-166132487	0	GGTCTTGTCTGTTTATCCAGCTTGTCA	1	3	7	CCD1	-	.
chr4	166135372	166135403	chr4:166135372-166135403	0	TATATTGTTCATTGAATATTTTAAACAAGTTT	1	3	12	ACD1	-	.
chr4	166139738	166139765	chr4:166139738-166139765	0	AGAGATGCCCTCTGCGCAAGACAAATTC	1	2	8	AA2	-	.
chr4	166139976	166139997	chr4:166139976-166139997	0	GAACATACTTTAAGAAAAGTTC	1	2	2	AA2	1.0	.
chr4	166140113	166140137	chr4:166140113-166140137	0	AAAAAAGCTTAAAATAAACATTTTC	1	2	5	AA2	1.0	.
chr4	166141046	166141077	chr4:166141046-166141077	0	GAAAATGCTCAGTATACCACTGAGAAATGTTC	1	2	12	AA2	-	.
chr4	166143295	166143315	chr4:166143295-166143315	0	GAACTACCCAGTAGCTTGCTT	1	3	1	ACC2	-	.
chr4	166145318	166145337	chr4:166145318-166145337	0	AGGCATGCACCAGCATGCCT	4	2	0	CD	-	.
chr4	166147169	166147198	chr4:166147169-166147198	0	ATGCTTGCTTTCAAAAGACCAGAAATGCTC	1	2	10	AD2	1.0	.
chr4	166149117	166149137	chr4:166149117-166149137	0	GAACTTCCTAGAGACTTGCTG	1	3	1	ACC2	-	.
chr4	166149597	166149619	chr4:166149597-166149619	0	GGAAATGTCTCCAGGGCATGTCA	1	2	3	AC2	-	.
chr4	166151174	166151203	chr4:166151174-166151203	0	GGGATAGTTTATAAAGTGCAAGACTTGATC	1	2	10	AD3	-	.
chr4	166152904	166152926	chr4:166152904-166152926	0	AAAAATTTTTAGCGAACTTGTTT	2	2	3	AA1	1.0	.
chr4	166155236	166155265	chr4:166155236-166155265	0	AGAGATGCTCATAGTATCAGGGAAATGCTC	1	2	10	AA2	-	.
chr4	166156525	166156548	chr4:166156525-166156548	0	GGAGAATTTCACTTAAACATGTTT	2	2	4	AA1	-	.
chr4	166157913	166157937	chr4:166157913-166157937	0	AAAAATGTCTGAAAGGGGCTTGACT	1	2	5	AD3	1.0	.
chr4	166162037	166162069	chr4:166162037-166162069	0	GATTATGCTCAAATCCCACCTCTGGGCTTGTTA	1	3	13	ACD1	-	.
chr4	166162147	166162168	chr4:166162147-166162168	0	AAACTAGCTCCTAGGCTTGTTG	2	1	2	C1	-	.
chr4	166162796	166162815	chr4:166162796-166162815	0	AAGCTTTTTTAAAAAAGTTT	1	2	0	AA2	1.0	.
chr4	166163194	166163213	chr4:166163194-166163213	0	AAACATCTCTGAGTTTGCTT	1	2	0	AA2	-	.
chr4	166165943	166165971	chr4:166165943-166165971	0	ATACATGCTCTTCGTTAGAATGCATGTTT	1	2	9	DD2	-	DNase-H3K4me3,CTCF-bound
chr4	166168865	166168893	chr4:166168865-166168893	0	AACCTTGTTCTTTTGAAAGAGACATCCCT	1	2	9	AD3	-	.
chr4	166169857	166169880	chr4:166169857-166169880	0	AAGCATGTTATGAAAAACAAATCT	1	2	4	AC2	1.0	.
chr4	166170838	166170866	chr4:166170838-166170866	0	AAGAATGCTTCCTCCATTTGAACTAGATT	1	2	9	AD3	-	.
chr4	166173254	166173284	chr4:166173254-166173284	0	AATCTTTTCCCCCTATATTCAAAGCTTGTTT	1	2	11	AD1	1.0	.
chr4	166175160	166175189	chr4:166175160-166175189	0	AAGCATTCCTTCTGTGAAACAAACAAACCC	1	2	10	AA2	-	.
chr4	166176196	166176216	chr4:166176196-166176216	0	AGACTTTCTTTAGAAATGTTC	1	2	1	AA2	-	dELS
chr4	166176536	166176565	chr4:166176536-166176565	0	TAGCTTGCCTTAGAGAATGGAGACATTTGT	1	3	10	ACD2	1.0	.
chr4	166180454	166180478	chr4:166180454-166180478	0	AAACATGTTCAATGAGAAAATGTTA	1	2	5	AC1	-	.
chr4	166185966	166185995	chr4:166185966-166185995	0	TGACAAGGTTTAGTAATAAGAGACATGTCT	1	2	10	CD	2.0	.
chr4	166191127	166191147	chr4:166191127-166191147	0	GGGCAAGTTTGGAACTTCCTA	1	2	1	AC3	-	.
chr4	166192771	166192790	chr4:166192771-166192790	0	AGACTTGCTCATCCTTGCCT	2	2	0	DD1	-	.
chr4	166196444	166196473	chr4:166196444-166196473	0	CAACTTTTTCAAGATGGTTGTGGCTAGTCT	1	3	10	ACC2	-	.
chr4	166196842	166196873	chr4:166196842-166196873	0	GAACTTGTTTTTCAATTCTTAGTAATTAGCTG	1	3	12	ACC2	-	.
chr4	166197345	166197369	chr4:166197345-166197369	0	AAATATGCTTTTAAAAAGCATGACT	1	2	5	AD3	-	dELS
chr4	166199742	166199772	chr4:166199742-166199772	0	AGGCAAACCTTGGCTTTAAGAAGGCAAACCT	1	2	11	AA2	-	dELS
chr4	166200269	166200291	chr4:166200269-166200291	0	AAACATATTTAAAAGGCTTCCCC	1	2	3	AA2	-	.
chr4	166202698	166202727	chr4:166202698-166202727	0	GAGTTAGTTTCCCAAACCTTAAACTAGTTG	1	2	10	AC2	1.0	.
chr4	166209403	166209428	chr4:166209403-166209428	0	AAACTTCTCTTTCAAGAAATTTGCTC	1	2	6	AA2	1.0	.
chr4	166210554	166210574	chr4:166210554-166210574	0	AAGCATGTTTTAAGCATTACA	1	3	1	ACD2	1.0	.
chr4	166214023	166214045	chr4:166214023-166214045	0	TGACATGTCCTGGAGACATTTTC	1	2	3	AC2	1.0	.
chr4	166214508	166214528	chr4:166214508-166214528	0	CAACAAGTCTCTAGGAAGTTC	1	3	1	ACC2	1.0	.
chr4	166224399	166224418	chr4:166224399-166224418	0	CCACAAGTTTTAACTTGTTC	3	3	0	CCD1	-	.
chr4	166226392	166226422	chr4:166226392-166226422	0	AGGCCAGTCCTCTGTCTGATCAGAGTTGTCT	1	2	11	AB2	-	.
chr4	166227454	166227478	chr4:166227454-166227478	0	TTGCATGCTAAAGGCAGACAAGTTC	1	3	5	CCD1	-	.
chr4	166230403	166230429	chr4:166230403-166230429	0	AAGGAAGTCTTCAACGAAAACTTGTGT	1	2	7	AD3	1.0	.
chr4	166235979	166236011	chr4:166235979-166236011	0	GGAGTTGTTTGTTTTTTTCTTGTAAATTTGTTT	1	2	13	AA2	-	.
chr4	166238548	166238578	chr4:166238548-166238578	0	CAAATTGTCCCTGTTTGCAGACGACATGTTT	1	3	11	ACC1	-	.
chr4	166239591	166239618	chr4:166239591-166239618	0	AAGCATGTCATATATTATGAACTAATCA	1	3	8	ACC1	-	.
chr4	166246494	166246514	chr4:166246494-166246514	0	AGACTTATTTTGAAAATGTTT	1	2	1	AA2	-	.
chr4	166246939	166246958	chr4:166246939-166246958	0	AAACAAATCTAAACAAACTT	1	2	0	AA2	-	.
chr4	166247486	166247515	chr4:166247486-166247515	0	AAACTAACTTCTGTGTATTACAGCTAGCTG	1	3	10	ACC2	-	.
chr4	166248895	166248927	chr4:166248895-166248927	0	GAACAAGCTTCCTCCAGATAGTCACAGATGCTT	2	2	13	AD1	1.0	.
chr4	166250129	166250157	chr4:166250129-166250157	0	AAGCAAGACATAATTTGAGAAACATGTTA	1	3	9	CCD2	1.0	.
chr4	166252374	166252400	chr4:166252374-166252400	0	AAGCAAATTGTAAAGCAAAGCAAGCCA	1	3	7	ACC2	-	.
chr4	166253013	166253042	chr4:166253013-166253042	0	AAGCTGGTTCTGGTGTGTAAAACCTTGTCC	1	2	10	BD2	-	CTCF-only,CTCF-bound
chr4	166254887	166254908	chr4:166254887-166254908	0	AGATTTGCTTTTGGAAATGTTT	1	2	2	AA2	-	.
chr4	166256376	166256408	chr4:166256376-166256408	0	AGACTTGCCCTATCAAAGCTTCAGGGTCAGTCT	1	2	13	AB1	-	.
chr4	166259685	166259706	chr4:166259685-166259706	0	GAACTACTCTCTGAGCTAGTGT	1	2	2	AD2	-	.
chr4	166264315	166264339	chr4:166264315-166264339	0	AAACAAGTTTAGTGGGAGCAACTTC	1	1	5	A1	-	.
chr4	166265736	166265764	chr4:166265736-166265764	0	AAACAAGCACTATTAATAAGAACTAATTT	1	2	9	AD2	-	.
chr4	166271734	166271757	chr4:166271734-166271757	0	GAACTTGTCCCTGAGGACATCTAA	1	3	4	ACD2	1.0	.
chr4	166273564	166273591	chr4:166273564-166273591	0	AAAATTGTTTTAATGATTGAAAATGTTT	1	2	8	AA2	2.0	.
chr4	166275413	166275436	chr4:166275413-166275436	0	GGAAATGCTCATCTGAGAAAGTTT	1	2	4	AA2	2.0	.
chr4	166280770	166280798	chr4:166280770-166280798	0	AAGCTTGTTCCAACCAGTAAATCAAGATT	1	2	9	DD1	1.0	CTCF-only,CTCF-bound
chr4	166282520	166282548	chr4:166282520-166282548	0	AAACAAGTATTTGGAAGTTAAGCAATCTT	1	2	9	AD2	-	.
chr4	166282618	166282649	chr4:166282618-166282649	0	AAACTAGTTTACATTTTAGTTTATATTTGTTC	1	2	12	AD1	1.0	dELS
chr4	166288140	166288161	chr4:166288140-166288161	0	AGACTAGTCAGTTGGCTATTTC	1	3	2	ACC1	-	.
chr4	166290877	166290904	chr4:166290877-166290904	0	GGACAATCTAGAATATACTAACTTGCTT	1	3	8	ACC2	-	.
chr4	166295137	166295169	chr4:166295137-166295169	0	AGGCAAGTACTGCAAAATTGCAAGGGCAAACTT	1	2	13	AD2	-	.
chr4	166295434	166295455	chr4:166295434-166295455	0	GTGCAAGTCTGGAAACATCCTT	1	2	2	AD3	-	.
chr4	166301901	166301933	chr4:166301901-166301933	0	GAGCAAGCTAGTACAGGAGCTCAGAAGTTGCCA	1	3	13	ACC2	-	.
chr4	166301983	166302010	chr4:166301983-166302010	0	ATGCTTGCTTTCTCAGCAGGGATAGTTC	1	2	8	AD2	-	.
chr4	166302142	166302164	chr4:166302142-166302164	0	AAACAAGTTTCTATAACATCCCC	1	2	3	AC1	-	.
chr4	166306132	166306160	chr4:166306132-166306160	0	AAGCAAGACTAAACGAAAAGAACAATCTT	1	2	9	AD2	1.0	.
chr4	166308759	166308779	chr4:166308759-166308779	1	GGACATGTCAGAAACTAATTA	2	3	1	ACC1	1.0	dELS
chr4	166309894	166309918	chr4:166309894-166309918	0	GAGCTTGCTTCACTAGAACTTCTTC	1	1	5	A1	-	.
chr4	166311574	166311598	chr4:166311574-166311598	0	GAACTTGCCTCTCAGGAACTTGTAT	1	1	5	D1	2.0	.
chr4	166312336	166312355	chr4:166312336-166312355	0	GAGGTTGCTCAGGAATGCCT	1	2	0	AA2	-	.
chr4	166314636	166314666	chr4:166314636-166314666	0	AGGCTAGTTGTGAGACCATTTTGACTTGTGT	1	3	11	CCD1	-	pELS
chr4	166315437	166315461	chr4:166315437-166315461	0	AAACTTGTTCTAATAAAACTATTTT	1	1	5	A1	-	.
chr4	166316370	166316394	chr4:166316370-166316394	0	TGCCTTGTTAATACCAAGCATGTCC	1	3	5	CCD1	-	.
chr4	166317645	166317665	chr4:166317645-166317665	0	AGGCCTGTTTAGGAAATGTTT	1	2	1	AB2	1.0	.
chr4	166317802	166317824	chr4:166317802-166317824	0	GAATTTGCTTTCTGAACTTGTTC	1	1	3	A1	-	.
chr4	166320074	166320097	chr4:166320074-166320097	0	GAGTTTGTTTGGTAAGACAACCCC	1	2	4	AA2	1.0	.
chr4	166324589	166324618	chr4:166324589-166324618	0	AAACCAGTTTAACAGAAATTAAGAATGTCT	1	2	10	AB2	-	CTCF-only,CTCF-bound
chr4	166324674	166324697	chr4:166324674-166324697	0	GGATATGCCCATAGAAACTTCTCT	1	2	4	AA2	2.0	.
chr4	166325275	166325297	chr4:166325275-166325297	0	AGACTTGCCCTGGAAGAAAGGTT	1	2	3	AD1	-	.
chr4	166326218	166326237	chr4:166326218-166326237	2	AAACATGTTAAGACATGCTA	5	2	0	CC	1.0	.
chr4	166327397	166327429	chr4:166327397-166327429	0	AAGGATGCTTATCAGATTGCAGGAGGCAATTTT	1	2	13	AA2	1.0	.
chr4	166328734	166328754	chr4:166328734-166328754	0	AGAGTTACTTAGAACATGCCT	2	2	1	AA1	1.0	.
chr4	166332661	166332689	chr4:166332661-166332689	0	GAACATGCTCGTTTAGCTCAGAGGAGTTT	2	2	9	AB1	1.0	.
chr4	166344007	166344035	chr4:166344007-166344035	0	AGACCAGCCTGACCAACATGGACAAACCC	1	2	9	AB3	-	.
chr4	166345427	166345457	chr4:166345427-166345457	0	AAAAAAGTTTTCATTTCAAATGAGTTAGTTT	1	2	11	AA2	1.0	.
chr4	166349846	166349877	chr4:166349846-166349877	0	TAAAATGCTCAATACATGATAGGGGCATGTCA	1	3	12	ACC1	-	.
chr4	166349888	166349907	chr4:166349888-166349907	0	GAGCTAGTTTGGAGAAGCTT	2	1	0	A2	-	.
chr4	166350465	166350494	chr4:166350465-166350494	0	AAACATGTCAAAATCATGAAAGACAAATCT	1	2	10	AC2	-	.
chr4	166352048	166352075	chr4:166352048-166352075	0	GGAGATGTGTACCAGAGAGGACAAGTCT	2	2	8	AD1	2.0	.
chr4	166353012	166353032	chr4:166353012-166353032	0	AGATAAGCCCTGAACTTTTTT	1	2	1	AA2	-	.
chr4	166353103	166353131	chr4:166353103-166353131	0	AAACTTGCCTCCCAGGTTCAAGCAATTCT	1	1	9	A1	-	.
chr4	166353792	166353817	chr4:166353792-166353817	0	TGACTTGCTACTTTCAAGCCATGTTT	1	3	6	CCD2	-	.
chr4	166356606	166356633	chr4:166356606-166356633	0	AAATTAGTCTTTTTTTTAAAAAAAGCCT	1	2	8	AA2	-	.
chr4	166356982	166357001	chr4:166356982-166357001	0	GGAAATGTTGTGGCTTGTTT	4	3	0	ACC1	1.0	.
chr4	166357164	166357190	chr4:166357164-166357190	0	TGACCTGTCTTGGATTTCAACATGCCT	1	3	7	BCC1	-	.
chr4	166357691	166357718	chr4:166357691-166357718	0	AAGCAAGCCTTTGTTTCGAAACACCTTA	1	3	8	ABC2	1.0	.
chr4	166360522	166360541	chr4:166360522-166360541	0	TATATTGCCCAGGCTAGTCT	2	3	0	ACD1	-	.
chr4	166364462	166364488	chr4:166364462-166364488	0	AAGCAAGCTCTTTTAATAAGCATTTCA	1	2	7	AC3	-	.
chr4	166366192	166366216	chr4:166366192-166366216	0	GGGCAGGTTTCAGAAAGATTAGCTC	1	2	5	AB2	-	.
chr4	166366290	166366311	chr4:166366290-166366311	0	GAATAAGCTTTAAAACTATTTT	1	2	2	AA2	1.0	.
chr4	166367906	166367931	chr4:166367906-166367931	0	AAACTAGTTAAATATTGAGCATGTTT	2	1	6	C2	1.0	.
chr4	166369373	166369393	chr4:166369373-166369393	0	ATGTTAGCTTTGGGCTTGTCA	1	3	1	ACD1	-	.
chr4	166375025	166375045	chr4:166375025-166375045	0	AGACTAGTAGTAAGCAAGTCT	1	2	1	CD	-	.
chr4	166377969	166377992	chr4:166377969-166377992	0	TGGAAAGTTTTCTAAAACTTGTCA	1	3	4	ACC1	-	.
chr4	166379603	166379622	chr4:166379603-166379622	0	AGACTAGTTGGGGCCAGCCT	3	2	0	BC2	-	.
chr4	166383957	166383979	chr4:166383957-166383979	0	AGACTAGCCTGGCCAACATGGTG	1	3	3	CCD1	-	.
chr4	166385437	166385461	chr4:166385437-166385461	0	AATTTAGTTTGAATGAAACTAGTCA	1	3	5	ACD1	-	.
chr4	166386274	166386305	chr4:166386274-166386305	0	AGAAAAGCTACAAAATCATACCAGGCTTGTCA	1	3	12	ACC1	-	.
chr4	166392424	166392444	chr4:166392424-166392444	0	AGGCTTGCCTGAAACAATACC	1	2	1	AD4	-	.
chr4	166396577	166396606	chr4:166396577-166396606	0	AGACATGTTTTACTATATATAGACTATCAT	1	2	10	AD4	1.0	.
chr4	166405951	166405975	chr4:166405951-166405975	0	GAACTTCTCCAAGAAAAGAATGCTT	1	2	5	AA2	-	.
chr4	166408937	166408956	chr4:166408937-166408956	0	TAACATGTCTAAGCAAGTAG	4	3	0	CCD1	-	.
chr4	166410482	166410507	chr4:166410482-166410507	0	AAACATGTTTTCAGACAAATAAACCT	2	2	6	AA1	-	.
chr4	166410815	166410841	chr4:166410815-166410841	0	AAGCATGTTTAATTCCAAAGGTAACCC	2	2	7	AA1	1.0	.
chr4	166416540	166416560	chr4:166416540-166416560	0	CAACAAGTCTCTAGGAAGTTC	1	3	1	ACC2	-	.
chr4	166417919	166417945	chr4:166417919-166417945	0	GGACTTGTTTTGTTGCCTAACATGTCA	1	2	7	CC	1.0	.
chr4	166418548	166418578	chr4:166418548-166418578	0	AGTCAAGCTGCAGACATAGACAAGCAAGCTG	1	3	11	CCD1	-	.
chr4	166418606	166418627	chr4:166418606-166418627	0	GAACTAGGTACTAGACATGTTC	2	2	2	CD	-	.
chr4	166419411	166419435	chr4:166419411-166419435	0	AGATTTGCTCGTTTGAGGCTATTTT	1	2	5	AA2	-	.
chr4	166427585	166427617	chr4:166427585-166427617	0	AGGATTGCTTTTCTCTCCTATTCAGACTTTCTT	1	2	13	AA2	1.0	.
chr4	166427774	166427796	chr4:166427774-166427796	0	AAGCATGCCTCCTAGGGAATCTC	2	2	3	AA1	-	.
chr4	166434273	166434304	chr4:166434273-166434304	0	AAACAAGTTCAGGCTGCTGTGTATGCTGGTCT	1	2	12	BD1	-	.
chr4	166434636	166434656	chr4:166434636-166434656	0	TAATTTGTCCTGAGCAAGTCC	1	2	1	AC3	1.0	.
chr4	166437686	166437710	chr4:166437686-166437710	0	GAACATGTCCCACATAAATTTTCTT	2	2	5	AA1	1.0	.
chr4	166442945	166442964	chr4:166442945-166442964	0	AAATAAGTTAAAGCAAGCTA	3	3	0	ACC1	-	.
chr4	166443304	166443326	chr4:166443304-166443326	0	AGACTAGCCTGCCCAACATGGTG	1	3	3	CCD1	-	.
chr4	166444715	166444747	chr4:166444715-166444747	0	AAGCTTGCTTCTCATAAAGACCCAAAGATCTTT	2	2	13	AA1	1.0	.
chr4	166448767	166448799	chr4:166448767-166448799	0	GGGGTTGTTTGTTTTTTTCTTGTAAATTTGTTT	1	2	13	AA2	-	.
chr4	166451624	166451644	chr4:166451624-166451644	0	AAGCTACCTTAAGATTAGTTT	1	2	1	AA2	-	.
chr4	166454089	166454109	chr4:166454089-166454109	0	GAACTTCCTAGAGACTTGTTT	1	2	1	AC1	-	.
chr4	166454533	166454555	chr4:166454533-166454555	0	GGAAATGTCTCCAGGGCATGTCA	1	2	3	AC2	2.0	.
chr4	166460526	166460558	chr4:166460526-166460558	0	AAGCAACTTCACCAAGGAATAGAAATCTAGCTC	1	2	13	AD2	-	.
chr4	166460715	166460742	chr4:166460715-166460742	0	AAATATGATCAAGTTAGGAAGCAAGTCT	2	2	8	AD1	-	.
chr4	166461194	166461214	chr4:166461194-166461214	0	CGGCAAGTTATAGGGTAGTCC	1	3	1	ACC2	-	.
chr4	166463758	166463777	chr4:166463758-166463777	0	GCAATTGCCTAGGCTTGCTT	3	2	0	AD4	3.0	dELS
chr4	166468468	166468500	chr4:166468468-166468500	0	AAACAAATTTAAAAGAAAAAAACAAACAACCCC	1	2	13	AA2	-	.
chr4	166472349	166472379	chr4:166472349-166472379	0	AAATATGTTTGGAAGAAAGAAAAGCAAGTCC	2	1	11	A1	-	.
chr4	166474357	166474388	chr4:166474357-166474388	0	ACACTTGTTAATCATAAGAAGGTGGCAAGTTC	1	3	12	CCD1	1.0	.
chr4	166475003	166475022	chr4:166475003-166475022	0	AAGCAAATCTTAGCTTGTTA	2	3	0	ACC2	-	.
chr4	166477047	166477077	chr4:166477047-166477077	0	TGACTTGTCTGGCAGCTGTCTGAAAAAGCCC	1	2	11	AC2	-	.
chr4	166477627	166477653	chr4:166477627-166477653	0	AGTAAAGTTTCTACGATAAACAAGCCA	1	3	7	ACD1	1.0	.
chr4	166477903	166477922	chr4:166477903-166477922	0	AAACATGTTTAAACAAATAA	3	3	0	ACD2	-	.
chr4	166482732	166482759	chr4:166482732-166482759	0	AAACAAGTCTCTAAGGTAAGATAAATTC	1	2	8	AA1	-	.
chr4	166488475	166488507	chr4:166488475-166488507	0	AAAGATGTGCACATTAGCTGAATGAGCTTGTCT	2	2	13	AD1	1.0	.
chr4	166490257	166490281	chr4:166490257-166490281	0	TGAATAGTTTAATAAAAACATGCTA	1	3	5	ACC1	3.0	.
chr4	166495656	166495682	chr4:166495656-166495682	0	AGGCATGTCCTGCATTTAATTTTGCTC	2	2	7	AD1	-	.
chr4	166495766	166495793	chr4:166495766-166495793	0	GAACTAGCCCCAGTCTCTAGGATTGTCC	1	1	8	A2	1.0	.
chr4	166496638	166496668	chr4:166496638-166496668	0	TCATATGTTTATGAAACAGAAGGACTTGCTT	1	3	11	ACD1	-	.
chr4	166498224	166498251	chr4:166498224-166498251	0	AGATATGTCTTACATACGGAACCAGTTC	1	2	8	AB2	1.0	.
chr4	166498671	166498694	chr4:166498671-166498694	0	AAACAAGTCTGCCTTAACATATTT	1	2	4	AC1	-	.
chr4	166500606	166500637	chr4:166500606-166500637	0	GAGGAAGTCTGCTTTAGATATTGGACATCTTT	1	2	12	AA2	-	.
chr4	166506411	166506431	chr4:166506411-166506431	0	GAATGTGTCTAAAACATGTTG	2	3	1	ABC1	1.0	.
chr4	166507930	166507955	chr4:166507930-166507955	0	CAACAATCTTTAATAATGGCATGTTT	1	3	6	ACC2	-	.
chr4	166508266	166508296	chr4:166508266-166508296	0	AAACTTTCTTCCTGAAAAACAAAACTAGCCA	1	2	11	AC2	1.0	.
chr4	166510951	166510971	chr4:166510951-166510971	0	GAGTCTGCCCCAGGCTAGTTA	1	3	1	ABC1	2.0	.
chr4	166515718	166515738	chr4:166515718-166515738	0	AAATAAGTCATGGACATGTTG	2	3	1	ACC1	-	.
chr4	166517365	166517395	chr4:166517365-166517395	0	TCAAAAGTCTTTGAATTTCAAGAACATGTTT	1	3	11	ACD1	-	.
chr4	166520259	166520278	chr4:166520259-166520278	0	AGGAAAGCCCAGGCATGACT	3	2	0	AD3	1.0	dELS
chr4	166521725	166521753	chr4:166521725-166521753	0	TCTCTAGTCTCTTTTCTCTGGGCTTGCCT	1	3	9	CDD2	-	.
chr4	166523524	166523554	chr4:166523524-166523554	0	CAGCATGCTTTGAAAGGATTAAAGCCTGTTA	1	3	11	BCC2	-	.
chr4	166523634	166523656	chr4:166523634-166523656	0	AGACAAGCCTTACAAGTTAGTTC	1	1	3	A2	-	.
chr4	166524954	166524977	chr4:166524954-166524977	0	AAATTAGCTTTACTCAACATGCCC	1	2	4	AC2	-	.
chr4	166525459	166525485	chr4:166525459-166525485	0	AAACTTGTCATCCCTACTATCTTGTCT	1	3	7	CCD2	-	.
chr4	166527148	166527167	chr4:166527148-166527167	0	AAACAAATTGAGGCATGTTT	3	2	0	AC1	2.0	.
chr4	166535341	166535360	chr4:166535341-166535360	0	AAACAACTCCAGGCTGGTCT	1	2	0	AB2	-	.
chr4	166537297	166537324	chr4:166537297-166537324	0	AAGCATGTTCCTTTTGTTGAATTTGTTA	1	2	8	AC1	-	.
chr4	166540881	166540906	chr4:166540881-166540906	0	AAACTATTCTTGAGTCAAATAAGTCC	1	2	6	AA2	-	.
chr4	166541593	166541612	chr4:166541593-166541612	0	GGGCAATTTGGGGCAAGCTC	2	2	0	AC1	1.0	.
chr4	166542932	166542962	chr4:166542932-166542962	0	AGACAAGGCTACAAGTTTGGAAAACTTATTT	1	2	11	AD2	1.0	.
chr4	166545680	166545709	chr4:166545680-166545709	0	CAGCTAGCTGACTCAGTTTCAGACAACCTC	1	3	10	ACC1	1.0	.
chr4	166550093	166550117	chr4:166550093-166550117	0	GAACATGTGTAAGAAGAAGATGCTT	1	2	5	AD2	1.0	.
chr4	166550201	166550225	chr4:166550201-166550225	0	AGACTTGGTTAAAATAAACAAATTT	1	2	5	AD2	-	.
chr4	166550676	166550706	chr4:166550676-166550706	0	AAGCAAACTTAGAAATAGTTAAGAATTGTCC	1	2	11	AA2	-	.
chr4	166552290	166552316	chr4:166552290-166552316	0	AAACTTGTATATATTTTAAAATAGTCC	1	2	7	AD2	1.0	.
chr4	166555949	166555973	chr4:166555949-166555973	0	GAGTTTGCTCTTAATGGACTTTTTT	1	2	5	AA2	1.0	.
chr4	166558540	166558560	chr4:166558540-166558560	0	GAACTTCCTAGAGACTTGTTG	1	3	1	ACC2	-	.
chr4	166559026	166559048	chr4:166559026-166559048	0	GAAAATGTCTCCAGGGCATGTCA	1	2	3	AC2	-	.
chr4	166559317	166559336	chr4:166559317-166559336	0	GAGGATGTTTGGAAATGCCT	1	2	0	AA2	1.0	.
chr4	166562283	166562307	chr4:166562283-166562307	0	AGATTTGCCCCTTTGAGGCTATTTT	1	2	5	AA2	1.0	.
chr4	166564185	166564205	chr4:166564185-166564205	0	AGGAAAGACTGAGGCAAGTTT	1	2	1	AD1	-	.
chr4	166564459	166564483	chr4:166564459-166564483	0	ACACATGCTCACTTGAGGCATTCTT	1	2	5	AD3	1.0	.
chr4	166565068	166565088	chr4:166565068-166565088	0	AAACATGTCAAGGGAATGTCT	1	2	1	AC2	-	.
chr4	166567297	166567318	chr4:166567297-166567318	0	AGGCTTATCTGCAATCTAGTTT	1	2	2	AD2	-	.
chr4	166567570	166567601	chr4:166567570-166567601	0	GAGCAATTTTTGCTTTGCTATTAGGCTAGACT	1	2	12	AD2	2.0	.
chr4	166568193	166568224	chr4:166568193-166568224	0	CAAAAAGTTTCCATACACTCTTCAGCTAGCTT	1	3	12	ACC1	-	.
chr4	166568480	166568507	chr4:166568480-166568507	0	CAGAATGTCCCTAAATTTGGGCTTGTTT	1	2	8	AC3	-	.
chr4	166570432	166570455	chr4:166570432-166570455	0	AGGCTTGCTTAGGTAAACAAAGCA	1	3	4	ACD2	-	.
chr4	166575133	166575165	chr4:166575133-166575165	0	AAACAAATTTACAAGAAAAAAACAAACAACCCC	1	2	13	AA2	-	.
chr4	166577771	166577798	chr4:166577771-166577798	0	TGACTGGCCTGGGCCTGGTGACTTGCTT	1	3	8	BCC2	1.0	.
chr4	166579591	166579620	chr4:166579591-166579620	0	AATCTTTTTTCTGAATACTTAAACATGTTC	2	2	10	AD1	3.0	.
chr4	166581951	166581972	chr4:166581951-166581972	0	AGGCTTGTTTCTAAAGATCCTT	2	2	2	AA1	-	.
chr4	166582220	166582248	chr4:166582220-166582248	0	AAGGAAGTCTGAATGGAAAGGACTACTTC	1	2	9	AA2	1.0	.
chr4	166584552	166584579	chr4:166584552-166584579	0	AAGCTTTTCTGAAGCCATGGACTAGGTC	1	2	8	AD2	-	.
chr4	166586674	166586694	chr4:166586674-166586694	0	GAGCAAGCTCCCAAATAGCCT	1	2	1	AC1	-	.
chr4	166594592	166594619	chr4:166594592-166594619	0	GGACAGGTTTACTGTTGAGGACATTCTC	1	2	8	AB2	-	dELS,CTCF-bound
chr4	166598958	166598978	chr4:166598958-166598978	0	GGGTTTGTTCTAAACAGGCTT	1	2	1	AB3	-	.
chr4	166600349	166600375	chr4:166600349-166600375	0	ACACATTTTTTTTCTCTAGGCATGCTC	2	2	7	AD1	1.0	.
chr4	166602249	166602274	chr4:166602249-166602274	0	GAACAAGTTGTAGCATGGACAGGCTG	1	3	6	BCC1	1.0	.
chr4	166603920	166603949	chr4:166603920-166603949	0	TAACATGCCAAGGCATATCAAAGCTTATCC	1	3	10	ACC1	-	.
chr4	166604134	166604153	chr4:166604134-166604153	0	GGGCATGTCAAAGGAAGCTC	3	2	0	AC2	-	.
chr4	166605814	166605842	chr4:166605814-166605842	0	GACCATATTCTGTACCATAAAACATGCCT	2	2	9	AD1	-	.
chr4	166606466	166606498	chr4:166606466-166606498	0	AACCTTTCTTTTTTAGGAGTGCAAGACATGCTT	2	2	13	AD1	1.0	.
chr4	166612332	166612356	chr4:166612332-166612356	0	AAGCAAGCTAATTCTAAGCTTATCA	1	3	5	ACC1	-	.
chr4	166614661	166614681	chr4:166614661-166614681	0	CAGCTTGCCCTCAACTTGCAC	1	3	1	CCD1	1.0	.
chr4	166615024	166615048	chr4:166615024-166615048	0	AGGCTGGTCCTTGTGGAGATAGCCT	1	2	5	AB2	-	.
chr4	166615918	166615949	chr4:166615918-166615949	0	AGACTAGTCCTTCAAAGTAAAGAGACTACTGT	1	2	12	AD4	-	.
chr4	166621273	166621299	chr4:166621273-166621299	0	GAGCTTCCCCAGTTGTGAAAAAAGCCT	1	2	7	AA2	-	.
chr4	166630598	166630629	chr4:166630598-166630629	0	GAGCATACTCCCATAAAGATGTAAACAAGCTG	1	2	12	AC2	-	.
chr4	166636549	166636575	chr4:166636549-166636575	0	AAAGTAGTTTCATTTGAAGGCAGGCTT	1	2	7	AB3	-	.
chr4	166636589	166636609	chr4:166636589-166636609	0	GAGAATGTTCTGGACTTATTT	1	2	1	AA2	-	.
chr4	166638798	166638828	chr4:166638798-166638828	0	AGATATGCCCTGAGAAGTTAGAGGCATTCTC	1	2	11	AA2	1.0	.
chr4	166638876	166638905	chr4:166638876-166638905	0	AAATTTGTTTATGACAATCTAGGCTTTTCC	1	2	10	AA2	-	.
chr4	166641406	166641434	chr4:166641406-166641434	0	AAACAAGCCAAAAAAAAAAAAACAAATTT	1	2	9	AC2	-	.
chr4	166642900	166642920	chr4:166642900-166642920	0	CCTCTTGCTCCAAGCATGCCC	2	3	1	CDD2	-	.
chr4	166643289	166643310	chr4:166643289-166643310	0	AAACAATCTTGTGAGATAGTCC	1	2	2	AA2	1.0	.
chr4	166644353	166644383	chr4:166644353-166644383	0	CAACATGCTCAATATAAAGGCAAACAAGGGT	1	3	11	CDD3	2.0	.
chr4	166647346	166647365	chr4:166647346-166647365	0	GGGATTGCCTAGACTTTCTT	1	2	0	AA2	-	.
chr4	166651957	166651983	chr4:166651957-166651983	0	GGACTTGTCAATTTGTGAAAGAAGTTC	1	2	7	AC2	-	.
chr4	166659020	166659040	chr4:166659020-166659040	0	AAGCATGTTTCAAACTATATG	1	3	1	ACD2	-	.
chr4	166664342	166664373	chr4:166664342-166664373	0	AAACTTGTCAGGGTAGTGTAAGAGACTTGGTA	1	3	12	CCD1	1.0	.
chr4	166671742	166671765	chr4:166671742-166671765	0	AAACATATGCATGCAAGCATGTTC	2	2	4	AD1	-	.
chr4	166680879	166680899	chr4:166680879-166680899	0	AGGCTAGTCACTGACATTTTT	2	3	1	ACC1	1.0	dELS
chr4	166686832	166686861	chr4:166686832-166686861	0	TAGCTTGCCTCATTTTCTTAAAACTAGTGA	1	3	10	CCD1	-	.
chr4	166691595	166691618	chr4:166691595-166691618	0	GGGCTTGTTTAAATAAACTGCCCA	1	3	4	ABC2	-	.
chr4	166693203	166693229	chr4:166693203-166693229	0	TAACAACTTCACCAATAAAACATGCCA	1	3	7	ACC2	1.0	.
chr4	166693765	166693795	chr4:166693765-166693795	0	AAGCTTTTCCAATCATACTTAAAACTTTTCC	1	2	11	AA2	-	.
chr4	166694816	166694836	chr4:166694816-166694836	0	ATATATGTCCTAAACATGCTA	1	3	1	ACD1	1.0	.
chr4	166694846	166694870	chr4:166694846-166694870	0	AAAAATGTTTATGCAATGCAAGTTT	1	2	5	AD2	-	.
chr4	166695463	166695487	chr4:166695463-166695487	0	CAACTAGTCCTCTCCAGACTCACTT	1	3	5	ABC2	-	.
chr4	166695911	166695942	chr4:166695911-166695942	0	AGACATCCTCCTCCAATGGGACGAGGATGCTC	1	2	12	AA2	1.0	.
chr4	166697480	166697510	chr4:166697480-166697510	0	AGGCATGTTGCTTGAAGGAGTGAAGAAGCCA	1	3	11	ACC2	2.0	.
chr4	166702708	166702739	chr4:166702708-166702739	0	AAACAAATTTACAGAAAAAAACAAACAACCCT	1	2	12	AA2	1.0	.
chr4	166705463	166705491	chr4:166705463-166705491	0	GGACATTTACTATATAATAGAGCATGTCC	2	2	9	AD1	1.0	.
chr4	166706627	166706651	chr4:166706627-166706651	0	AGACCAGTTCCCCTTGAGGAAGCCT	1	2	5	AB2	-	.
chr4	166707734	166707761	chr4:166707734-166707761	0	AAAGTTGTCCACTTATTTGAGGTTGTTC	1	2	8	AA2	-	.
chr4	166708021	166708040	chr4:166708021-166708040	0	AAAATTGTTAAGACTTGTTT	2	2	0	AC1	1.0	.
chr4	166713133	166713155	chr4:166713133-166713155	0	GGGCAAGCAATGGGAGCAAGTTG	1	3	3	CCD2	1.0	.
chr4	166713551	166713570	chr4:166713551-166713570	0	GAGTATGTCTAAGCTTTTCC	1	2	0	AA2	1.0	.
chr4	166714563	166714583	chr4:166714563-166714583	0	AATCATGTCTTAAACATATTT	1	2	1	AD3	-	.
chr4	166717148	166717179	chr4:166717148-166717179	0	CGGCAAGTCCCACTTTTCTATGGGGCAAGAAC	1	3	12	CDD3	2.0	.
chr4	166717533	166717562	chr4:166717533-166717562	0	AGGCTTGCTTCCTTCACAATGGGCAACCTT	1	1	10	A1	1.0	.
chr4	166719415	166719437	chr4:166719415-166719437	0	AGACAAGCCTTACAGGTTAGTTC	1	1	3	A2	-	.
chr4	166720524	166720547	chr4:166720524-166720547	0	AAATTAGCTTTACTCAACATGCCC	1	2	4	AC2	-	.
chr4	166720912	166720932	chr4:166720912-166720932	0	AGGCTTGTCCTCGGAATGCTA	1	3	1	ACC2	-	.
chr4	166721014	166721038	chr4:166721014-166721038	0	AGACTGGCCCCCAAAAAACTTGTCA	1	2	5	BC2	1.0	.
chr4	166725521	166725547	chr4:166725521-166725547	0	AACCTTGTCCCTGAAAAGGACATGATC	1	2	7	DD3	-	.
chr4	166727900	166727928	chr4:166727900-166727928	0	AAACATGTCTTACAGTAAAGGGCATTTTC	2	1	9	A1	-	.
chr4	166729372	166729393	chr4:166729372-166729393	0	GGAGATGTCAAGTAACTTGCCT	2	3	2	ACC1	1.0	.
chr4	166733742	166733774	chr4:166733742-166733774	0	ATGCTACTCTACACAATAATCATAAACAAGTCC	1	2	13	AD1	-	.
chr4	166737303	166737323	chr4:166737303-166737323	0	TAACATGCTAGGAGTAAGTTT	1	3	1	ACC2	-	.
chr4	166741384	166741404	chr4:166741384-166741404	0	AAACTATTCCAAAAATAGTTT	1	2	1	AA2	-	.
chr4	166743176	166743198	chr4:166743176-166743198	0	AAGCTTGCTGTTAATGCTTGCTA	1	3	3	CCD2	1.0	.
chr4	166744679	166744707	chr4:166744679-166744707	0	AAACTTTTCCAAGATAAGGGAGGATGTTC	1	2	9	AA2	-	.
chr4	166745146	166745171	chr4:166745146-166745171	0	AGACATTCCTCAAGAAGAGCAACCCC	1	2	6	AA2	1.0	.
chr4	166747459	166747484	chr4:166747459-166747484	0	AAACTAGCTATTGATGGGACATATCT	1	2	6	AC2	1.0	.
chr4	166751358	166751385	chr4:166751358-166751385	0	AAACTAGTTATTGGAAAAGGACTTGTTG	1	2	8	CC	-	.
chr4	166755497	166755518	chr4:166755497-166755518	0	GAACTATTTTAAAAATTTGCTT	1	2	2	AA2	1.0	.
chr4	166755724	166755743	chr4:166755724-166755743	0	AGAGTAGTTTAAACATTTCT	1	2	0	AA2	1.0	.
chr4	166756330	166756353	chr4:166756330-166756353	0	AGGCTTGCTTAGGTAAACAAAGCA	1	3	4	ACD2	-	.
chr4	166761034	166761066	chr4:166761034-166761066	0	AAACAAATTTACAAGAAAAAAACAAACAACCCC	1	2	13	AA2	-	.
chr4	166769130	166769158	chr4:166769130-166769158	0	AAACTTCCTCCTTTAGCTCGGAGAAGTTT	1	2	9	AA2	3.0	.
chr4	166771939	166771968	chr4:166771939-166771968	0	GACCATGTTTTTATAGTTCTTAGCATGCTT	1	2	10	CD	-	.
chr4	166774903	166774934	chr4:166774903-166774934	0	GGATATGTTAACAGTTTAAGTGCAACTTGCTT	1	3	12	ACC1	1.0	.
chr4	166778087	166778115	chr4:166778087-166778115	0	AGACATGTCATATTTTGTAAGAATTGTCA	1	3	9	ACC2	3.0	.
chr4	166780926	166780958	chr4:166780926-166780958	0	AAGCCAGTCTCACGCTAAGCACAAGGCAACCCT	1	2	13	AB3	2.0	.
chr4	166788496	166788522	chr4:166788496-166788522	0	TACTTTGCTCTGTTAATAAACATGTTC	1	3	7	ACD1	1.0	.
chr4	166791958	166791990	chr4:166791958-166791990	0	AGACATTCCCTTTTCCTCCAATAAGAGTTGTCC	1	2	13	AA2	-	.
chr4	166793561	166793586	chr4:166793561-166793586	0	AAGCTTGCTCTAAAGGAAATAAACTC	1	2	6	AA1	1.0	.
chr4	166794839	166794861	chr4:166794839-166794861	0	CACCATGTTAGCCAGGCTTGTCT	1	3	3	CCD1	-	.
chr4	166795022	166795043	chr4:166795022-166795043	0	GCACTTGTTTAATAGCAAGTTT	1	2	2	CD	1.0	.
chr4	166796940	166796962	chr4:166796940-166796962	0	AGAAAAGTCCAAAGTACATGTCT	1	2	3	AD2	-	.
chr4	166799853	166799881	chr4:166799853-166799881	0	CAGAAAGCTTTGCAGACCTCAACAAGTTC	1	3	9	ACC1	-	.
chr4	166800884	166800908	chr4:166800884-166800908	0	GAGCAACTTCCCATCATGCATGCTT	1	2	5	AD2	-	.
chr4	166802329	166802361	chr4:166802329-166802361	0	CAGCATGTCTTTGGCCTGATGAACAGCAATTCT	1	3	13	ACC1	1.0	.
chr4	166803313	166803338	chr4:166803313-166803338	0	GGACCAGCCTAAGGATGGAGTTGTTC	1	2	6	AB2	-	.
chr4	166804485	166804512	chr4:166804485-166804512	0	AGACAAGCCCTGAGCTGGAGGCACATTA	1	3	8	ABC2	2.0	.
chr4	166804904	166804930	chr4:166804904-166804930	0	GGAAATGTTCCAAAGTCAAGTAAGTTT	1	2	7	AA2	1.0	.
chr4	166805661	166805688	chr4:166805661-166805688	0	AGGCATGCCTGCTATTACAATCAATTCT	2	2	8	AD1	-	.
chr4	166807250	166807280	chr4:166807250-166807280	0	TAAAATGTTCAAAGGGTTGTATGGCTAGCTT	1	3	11	ACC1	-	.
chr4	166807902	166807924	chr4:166807902-166807924	0	ATACTAGTTTTGATAGCATGTCA	1	3	3	CCD1	1.0	.
chr4	166816538	166816569	chr4:166816538-166816569	0	TGTTTTGTTTTTTTTCCTTCAAGGACAAGCTT	1	3	12	ACD1	1.0	dELS,CTCF-bound
chr4	166818690	166818717	chr4:166818690-166818717	0	AGACTTGTACTTCTTTCAAAACTTCTTC	1	2	8	AD2	-	.
chr4	166820098	166820128	chr4:166820098-166820128	0	AGGAGAGTCTTTTTCGGAAACAAGCAAGTTG	1	3	11	ABC1	-	.
chr4	166821410	166821436	chr4:166821410-166821436	0	AAACTTGCTGTATGACTCAACAATCCC	1	3	7	ACC1	-	.
chr4	166821471	166821490	chr4:166821471-166821490	0	GGACTTGCATGGAAATGTTC	3	2	0	AD2	-	.
chr4	166823875	166823898	chr4:166823875-166823898	0	AAAATAGCCTAAGCAAGCAAGTTT	1	1	4	A1	1.0	.
chr4	166827904	166827934	chr4:166827904-166827934	0	AAATATGCCTCATATATTACAGAGCATCTCT	1	2	11	AA2	2.0	.
chr4	166830349	166830372	chr4:166830349-166830372	0	AAACTTGTTACTTTAAACATATTT	1	2	4	AC2	-	.
chr4	166838175	166838202	chr4:166838175-166838202	0	GGGTTTGCTCAGCTTCTTGAATTAGTTT	1	2	8	AA2	-	.
chr4	166841949	166841968	chr4:166841949-166841968	0	GGACATGTTTGGAGTTTCTT	2	2	0	AA1	-	.
chr4	166843902	166843921	chr4:166843902-166843921	0	AGAAAAGGCTGAGCTAGTTT	2	2	0	AD1	1.0	.
chr4	166846033	166846064	chr4:166846033-166846064	0	AAACAAGTCTAAACATAAAAAAGGTAATGCTT	2	2	12	AD1	-	.
chr4	166850911	166850934	chr4:166850911-166850934	0	AGGCTTGCTTAGGTAAACAAAGCA	1	3	4	ACD2	-	DNase-H3K4me3
chr4	166857514	166857540	chr4:166857514-166857540	0	CAGTGTGTCTTGGACCCAAACTTGTTC	1	3	7	ABC1	1.0	.
chr4	166866490	166866519	chr4:166866490-166866519	0	AGGCAAACTTCAGAATGGGAGAAAATGTTT	1	2	10	AA2	-	.
chr4	166868004	166868032	chr4:166868004-166868032	0	AAATAAGTTTTGAGAATTTAAACTTCTTT	1	2	9	AA2	1.0	.
chr4	166872824	166872849	chr4:166872824-166872849	0	TGGCAAGTTCAAAATTGGGCATCTGT	1	3	6	ACD2	-	.
chr4	166876216	166876242	chr4:166876216-166876242	0	AAGAATGTTTGCTTGGGAAGGTAGTTC	1	2	7	AA2	-	.
chr4	166876723	166876746	chr4:166876723-166876746	0	AGACTAATCATGGAAGACTTGTTT	1	2	4	AC1	-	.
chr4	166876791	166876823	chr4:166876791-166876823	0	AAGGAAGTCGAGATGAATGAGCAGAACTTGTTG	1	3	13	ACC1	-	.
chr4	166880251	166880282	chr4:166880251-166880282	0	GAACATTCCTTCTGTAGTCAAGAGTCAAGCTC	1	2	12	AD2	1.0	.
chr4	166882510	166882534	chr4:166882510-166882534	0	ATAGTTGTCTTAAAAGAACATGCCA	1	3	5	ACD1	2.0	.
chr4	166885065	166885091	chr4:166885065-166885091	0	AAGCTAGTCCTTTTGGTTAGCATTCTA	1	3	7	ACC1	1.0	.
chr4	166890910	166890937	chr4:166890910-166890937	0	GAACTTGTTTTATGAATCGGGGTACTCC	1	2	8	AA1	-	.
chr4	166891494	166891517	chr4:166891494-166891517	0	GAACATGTTTATAGTAGCATATTC	1	2	4	AC1	-	.
chr4	166892750	166892776	chr4:166892750-166892776	0	TTACGAGTTCTTGTGAAAAGCAAGCCT	1	3	7	BCD1	1.0	.
chr4	166893812	166893838	chr4:166893812-166893838	0	TAAATAGCCAATATCAAAGACATGCTT	1	3	7	ACC1	-	.
chr4	166894200	166894224	chr4:166894200-166894224	0	AAACTTGACTTCGAAAAACTTCTTT	1	2	5	AD2	3.0	.
chr4	166894565	166894589	chr4:166894565-166894589	0	GAACTAGTTGAATTTAAGCTAACTA	1	3	5	ACC1	1.0	.
chr4	166896443	166896475	chr4:166896443-166896475	0	GGGCCTGCCTGGGGGCCACCGAGGTGCATGCTT	1	2	13	BD2	1.0	dELS
chr4	166897067	166897097	chr4:166897067-166897097	0	AAAATTGCTTTATATATCTCGAGACTATTTT	1	2	11	AA2	3.0	.
chr4	166897207	166897239	chr4:166897207-166897239	0	AATCTAGTTTGTCTAATATTAATAGAATTGCCC	1	2	13	AD2	-	.
chr4	166898864	166898885	chr4:166898864-166898885	0	GGGCATGACTATGAGGATGTTT	1	2	2	AD2	3.0	.
chr4	166903322	166903349	chr4:166903322-166903349	0	TTAAATGTTCTCAGCTTTGGGCTTGCCT	1	3	8	ACD1	-	.
chr4	166903722	166903750	chr4:166903722-166903750	0	TGGCTTGCTTCAGATACAAAAACATACTT	1	2	9	AC2	1.0	.
chr4	166905265	166905294	chr4:166905265-166905294	0	AAACATGTTCTACATAGTTTAGGATTTTTT	2	2	10	AA1	-	.
chr4	166912758	166912780	chr4:166912758-166912780	0	AAGCAAGCATATTGAGCATATTT	1	2	3	AD2	-	.
chr4	166912930	166912960	chr4:166912930-166912960	0	AGGCTTGCCTCTGATAAAAAAGAATATGTTC	1	1	11	A2	-	.
chr4	166914165	166914184	chr4:166914165-166914184	0	GAGAAAGTATAAGCAAGTTT	2	2	0	AD1	-	.
chr4	166915722	166915749	chr4:166915722-166915749	0	AGGAATGCCCCAGGTAAGAAACTAGATC	1	2	8	AD3	-	.
chr4	166918640	166918660	chr4:166918640-166918660	0	AAACAATTTTTAAACATATTT	1	2	1	AA2	-	.
chr4	166919082	166919112	chr4:166919082-166919112	0	AAACTTCTTTTCTTTATAATTAAGCCAGTCT	1	2	11	AB2	1.0	.
chr4	166924091	166924115	chr4:166924091-166924115	0	TAGCTTGCCCGTTAAAAGCCAGTCA	1	3	5	BCC2	2.0	.
chr4	166924138	166924165	chr4:166924138-166924165	0	AAACTTGCCTCTGAATTCAAACAAGTGT	1	1	8	D1	-	.
chr4	166925105	166925126	chr4:166925105-166925126	0	AGGAAATTCTACAAGCATGCTT	2	2	2	AA1	-	.
chr4	166930171	166930203	chr4:166930171-166930203	0	TAACTAATCTTTGTAAAAAAAAGGAACTAGTTT	1	2	13	AC1	-	.
chr4	166937692	166937712	chr4:166937692-166937712	0	AAAGATGTTTCAAGCTTATCC	1	2	1	AA2	-	.
chr4	166939088	166939113	chr4:166939088-166939113	0	ATGCTTGCCCTACTAGAAGCTAGTAT	1	2	6	DD3	-	.
chr4	166940520	166940545	chr4:166940520-166940545	0	AAGCTATCTTCGGTAGAGACTTTCTC	1	2	6	AA2	-	.
chr4	166941754	166941781	chr4:166941754-166941781	0	GAGCAAGCTGCCACGGTGTGAGTAGTCC	1	3	8	ACC2	-	dELS
chr4	166949886	166949914	chr4:166949886-166949914	0	GAGCAATTTTGTCACCACCAGGCCTGCCC	1	2	9	AB2	2.0	.
chr4	166953224	166953256	chr4:166953224-166953256	0	AAACAAATTTACAAGAAAAAAACAAACAACCCC	1	2	13	AA2	1.0	.
chr4	166961698	166961720	chr4:166961698-166961720	0	AAGATAGTTTCCGGGACATTTTT	1	2	3	AA2	-	.
chr4	166963773	166963794	chr4:166963773-166963794	0	TGGCATGATTTGCAACTTGTTT	1	3	2	CCD2	-	.
chr4	166965622	166965645	chr4:166965622-166965645	0	TAACTTGTCTACTTTATCAAGTCT	1	3	4	CCD2	1.0	.
chr4	166968408	166968433	chr4:166968408-166968433	0	AAAAATGCTTTTTGGAGGGCATGCCC	2	1	6	A1	3.0	.
chr4	166972665	166972690	chr4:166972665-166972690	0	AAGGATGTTTATTTTAAAGCAAGCAC	1	2	6	AD3	-	.
chr4	166977032	166977058	chr4:166977032-166977058	0	AAGCCAGTCTTATTTTGAAACTTGTAT	1	2	7	BD3	-	.
chr4	166978097	166978128	chr4:166978097-166978128	0	AACCATGTTTTCACTAATGTTGGGCCAAGCCC	1	2	12	DD2	-	.
chr4	166978865	166978896	chr4:166978865-166978896	0	AGAAATGTTCAGAAGACATCAAAAACATTTTT	1	2	12	AA2	-	.
chr4	166979886	166979909	chr4:166979886-166979909	0	GAGCTTTTTAAATTTAACATGTTC	1	3	4	ACC2	1.0	.
chr4	166981450	166981472	chr4:166981450-166981472	0	AGGCATGTCATCCCGACAAGTTG	1	3	3	CCC	1.0	.
chr4	166985463	166985487	chr4:166985463-166985487	0	AAAACTGTTCACAGAAAACATGTCA	1	3	5	ABC1	1.0	.
chr4	166989575	166989595	chr4:166989575-166989595	0	GGGCATATCCACAGCTAGTCC	1	2	1	AC2	-	.
chr4	166990125	166990147	chr4:166990125-166990147	0	AGGCACTTTCCAGAAACAAGTCT	1	2	3	AB1	1.0	.
chr4	166991112	166991141	chr4:166991112-166991141	0	AAACTATCCTCTTCTTTGAAAAAATTGCTT	1	2	10	AA2	-	.
chr4	166992083	166992103	chr4:166992083-166992103	0	GCAAATGTTCAAAACATGTTA	1	3	1	ACD1	1.0	.
chr4	166994014	166994036	chr4:166994014-166994036	0	GAGCCAGACTTCAAAGCTAGTCC	1	2	3	BD1	-	dELS
chr4	166994676	166994706	chr4:166994676-166994706	0	TGACTTATTTTCATATATGAGAAACATGCTT	1	2	11	AC1	1.0	.
chr4	166996235	166996261	chr4:166996235-166996261	0	TGGCTAGTTTTGTCCTACAACTTATTC	1	3	7	ACC1	-	.
chr4	167001397	167001426	chr4:167001397-167001426	0	TGACTAGCTTCTTTCACTTCGAACAATGTT	1	3	10	ACD2	-	.
chr4	167003765	167003795	chr4:167003765-167003795	0	AAACTAACCTGGGTACCTGACAAGTAAGTTT	1	2	11	AA2	-	.
chr4	167007729	167007755	chr4:167007729-167007755	0	GAAAAAGTTTAAATTTGTGACAAGCCT	1	2	7	AC2	1.0	.
chr4	167011341	167011364	chr4:167011341-167011364	0	AAGCATACCTATTCAAACAACCTC	1	2	4	AA2	1.0	.
chr4	167014445	167014467	chr4:167014445-167014467	0	AGACTAGCCTGGGCAACAAGGTG	1	3	3	CCD1	1.0	.
chr4	167014872	167014892	chr4:167014872-167014892	0	AAAAATGTCTCAAACTACCCT	1	2	1	AA2	-	.
chr4	167015540	167015563	chr4:167015540-167015563	0	AAACTATTTTAGCTAAGCAAGGTT	1	2	4	AD2	-	.
chr4	167020857	167020877	chr4:167020857-167020877	0	CAGCATGTTTCAAAATTGTTG	1	3	1	ACC2	-	.
chr4	167032028	167032047	chr4:167032028-167032047	0	AAACTTGCCAGAGCAAGTAC	3	2	0	CD	-	dELS,CTCF-bound
chr4	167035455	167035475	chr4:167035455-167035475	0	GAGCCAGCTCAAGAAAAGTCC	1	2	1	AB2	1.0	.
chr4	167037818	167037839	chr4:167037818-167037839	0	AAGTATTTTCCTGAACTTGTCT	2	2	2	AA1	-	.
chr4	167042730	167042759	chr4:167042730-167042759	0	AAAAATGATCAAGTGTTTCTGAACATGTTC	2	2	10	AD1	-	.
chr4	167048399	167048429	chr4:167048399-167048429	0	AAATAAGTGTCGGAAGAAACCAGACATGCCC	2	2	11	AD1	2.0	.
chr4	167048620	167048648	chr4:167048620-167048648	0	GAAAATGTGTAATAGAGAGAAACTTGTTT	2	2	9	AD1	-	.
chr4	167052456	167052475	chr4:167052456-167052475	0	GAACTTGTCCAAAAATATTC	2	2	0	AA1	-	.
chr4	167055769	167055792	chr4:167055769-167055792	0	AGGCTTGCTTAGATAAACAAAGCA	1	3	4	ACD2	-	.
chr4	167059291	167059323	chr4:167059291-167059323	0	AAACAAATTTACAAGAAAAAAACAAACAACCCC	1	2	13	AA2	1.0	.
chr4	167062028	167062054	chr4:167062028-167062054	0	TAACACGTTTCCTTTTGGGGCTTGTTA	1	3	7	BCC2	1.0	.
chr4	167062754	167062779	chr4:167062754-167062779	0	AGAAATGTCTTTCAATAAACCTGTTC	1	2	6	AB2	-	.
chr4	167065653	167065683	chr4:167065653-167065683	0	AGACTTGTTTTCTTTAAATTAAAACAAACAA	1	3	11	ACD2	-	.
chr4	167066856	167066885	chr4:167066856-167066885	0	AAGCTAGTTTCCTGTTCCAATAACTGGTTA	1	3	10	BCC1	1.0	.
chr4	167067040	167067059	chr4:167067040-167067059	0	GAGATTGCTTAAGCATCCTC	1	2	0	AA2	-	.
chr4	167068121	167068142	chr4:167068121-167068142	0	GAATTTGTCCTGGAACAAATTT	1	2	2	AA2	-	.
chr4	167068239	167068266	chr4:167068239-167068266	0	GACCAAGCTTTTAGAAGAAGAAAAGTCT	1	2	8	AD2	-	.
chr4	167069218	167069237	chr4:167069218-167069237	0	GGACATTCTCGTGCTAGTTC	3	2	0	AD2	-	.
chr4	167069630	167069658	chr4:167069630-167069658	0	AAGCATGTCTTTCATAACAGTGCATCTTC	2	2	9	AD1	1.0	.
chr4	167075451	167075473	chr4:167075451-167075473	0	AGATGTGTCTCCCAGACTTGCTG	1	3	3	ABC1	-	.
chr4	167077457	167077480	chr4:167077457-167077480	0	GAACATTTTTAAGAGAACAAGATT	1	2	4	AD2	-	.
chr4	167080307	167080331	chr4:167080307-167080331	0	AGGAATGCCACTTGCAAACAAGTTT	1	2	5	AC1	1.0	.
chr4	167083230	167083259	chr4:167083230-167083259	0	AAGCAAACCTCTACTTCCTCAGACTTTCCC	1	2	10	AA2	1.0	.
chr4	167085287	167085310	chr4:167085287-167085310	0	AAAAATGCCCAAACAGACTTTTTT	1	2	4	AA2	-	.
chr4	167087235	167087264	chr4:167087235-167087264	0	AAACATAGCTGTTCCATAAAGAACATGCCC	2	2	10	AD1	-	.
chr4	167090090	167090114	chr4:167090090-167090114	0	TAACAAGTTTTGTGTGGACATATGT	1	3	5	ACD2	1.0	.
chr4	167091133	167091157	chr4:167091133-167091157	0	CAAGTTGTCCCCTAACAGCTAGCCC	1	3	5	ACC1	-	.
chr4	167092793	167092820	chr4:167092793-167092820	0	AGGCTTGAATGAAAAATTAAACAAGCTC	1	2	8	DD1	-	.
chr4	167094432	167094460	chr4:167094432-167094460	0	AAATTTATTCTGGGTATACAAGCTTGTTC	1	2	9	AA1	-	.
chr4	167098332	167098357	chr4:167098332-167098357	0	GGGCTTGCCCAATCTCTGCCTAGTCT	1	2	6	CD	1.0	.
chr4	167100058	167100082	chr4:167100058-167100082	0	AAGCTTGGATCACTAAGACATGTCT	1	2	5	DD1	1.0	.
chr4	167104108	167104127	chr4:167104108-167104127	0	GAACAGGTACGAACAAGCCC	2	2	0	BD1	2.0	.
chr4	167112717	167112739	chr4:167112717-167112739	0	GAAGAAGCCTCACAAAATTGCCT	1	2	3	AA2	1.0	.
chr4	167112916	167112947	chr4:167112916-167112947	0	GTGCTTGTCTGTATACTTGTATAAGCATATCC	1	2	12	AD3	-	.
chr4	167114109	167114134	chr4:167114109-167114134	0	AGACTAGCTTATAGCAGACCAAACTC	1	2	6	AD1	1.0	.
chr4	167115817	167115849	chr4:167115817-167115849	0	AAACATCTTTAAAGTCCTGAACGAAAATAGCTT	1	2	13	AA2	1.0	.
chr4	167117592	167117612	chr4:167117592-167117612	1	GAACATGCCCTGGGCTTTCAG	1	3	1	ACD2	1.0	.
chr4	167121237	167121261	chr4:167121237-167121261	0	GGACTTCTCCAGGTTAAAGAAGTTT	1	2	5	AA2	-	.
chr4	167124183	167124204	chr4:167124183-167124204	0	AGACTAGTCCTTGAATTTGTTT	1	1	2	A2	-	.
chr4	167126207	167126237	chr4:167126207-167126237	0	CAGTCAGTCCACAGTCTGACTGGACAAGTCT	1	3	11	ABC1	-	.
chr4	167128109	167128128	chr4:167128109-167128128	0	AAAATTGTTCAAGCTTCTTT	1	2	0	AA2	2.0	.
chr4	167132421	167132440	chr4:167132421-167132440	0	AGACATGTCTTAGCATGTTA	5	2	0	CC	1.0	.
chr4	167136504	167136527	chr4:167136504-167136527	0	AGACAAGTTTTGAAACACTTATTT	1	2	4	AD1	-	.
chr4	167140002	167140034	chr4:167140002-167140034	0	GAACGAGTTTGCCAATATGACGTAGTCAAGTCT	1	2	13	BD2	1.0	.
chr4	167140495	167140519	chr4:167140495-167140519	0	GAACTTATCTGCCTGAAGAAAGTTT	1	2	5	AA2	3.0	.
chr4	167140783	167140812	chr4:167140783-167140812	0	GGGCTTATTTATTTTCCCTGAAAATTGTTT	1	2	10	AA2	2.0	.
chr4	167142354	167142374	chr4:167142354-167142374	0	AGGCATGCCATCATCATGCTT	1	3	1	CCD2	2.0	.
chr4	167145761	167145789	chr4:167145761-167145789	0	AGAGATTTTTGTCACCACCAGGCATGCCT	2	2	9	AA1	1.0	.
chr4	167149021	167149040	chr4:167149021-167149040	0	AGGAAAATTTGGACATGTCT	2	2	0	AA1	-	.
chr4	167150915	167150942	chr4:167150915-167150942	0	AAGCATGTCCTTTATTTTAAAAATATTT	2	2	8	AA1	1.0	.
chr4	167152821	167152844	chr4:167152821-167152844	0	AAATATGTTTTTTAAAATTTGCTC	1	2	4	AA2	-	.
chr4	167161183	167161211	chr4:167161183-167161211	0	AAACAAATTTACAAGAAAAAAACAACCCC	1	2	9	AA2	-	.
chr4	167164110	167164129	chr4:167164110-167164129	0	AGACTTGTCCAGACAAGAAC	3	2	0	DD4	-	.
chr4	167167066	167167096	chr4:167167066-167167096	0	GGGCAAGCTGAACTCCTTATGTAACTTTCCT	1	3	11	ACC1	1.0	.
chr4	167168392	167168412	chr4:167168392-167168412	0	GAACTTCTTAGAGACTTGCTG	1	3	1	ACC2	-	.
chr4	167169080	167169109	chr4:167169080-167169109	0	GGAAATGCCTGGATGCCCACGAAGAAGTTT	1	2	10	AA2	-	.
chr4	167171358	167171388	chr4:167171358-167171388	0	AGACATTTCCAAATACAAAGCAGGTTAGCTT	1	2	11	AA2	-	.
chr4	167172573	167172592	chr4:167172573-167172592	0	AAGCAACTTCAAACTAGTTT	2	1	0	A2	2.0	.
chr4	167176581	167176609	chr4:167176581-167176609	0	AAACTAATTTTTTGCATAAAGACAAGTGC	1	2	9	AD2	2.0	.
chr4	167176995	167177017	chr4:167176995-167177017	0	GGGCTATTTTTTCAAGATAGCCC	1	2	3	AA2	1.0	.
chr4	167177397	167177419	chr4:167177397-167177419	0	TGACATGCCTTCCAAGCAAGGAC	1	3	3	CDD3	1.0	.
chr4	167180769	167180788	chr4:167180769-167180788	0	AGACATGGCCAAACATTTTT	3	2	0	AD2	2.0	.
chr4	167182537	167182569	chr4:167182537-167182569	0	TTTCATGTTCTTTTTTTTTTTCAAGACAAGTCT	1	3	13	CDD2	-	.
chr4	167183690	167183721	chr4:167183690-167183721	0	AAACAAATTCCCGGAATAATAAAAGCTATCCT	1	2	12	AA2	1.0	dELS
chr4	167186316	167186342	chr4:167186316-167186342	0	ATACTTGTTCACATTTAAAACAAATCT	1	2	7	AD3	2.0	.
chr4	167192742	167192765	chr4:167192742-167192765	0	AAGCTTTCCTCTTTGAACTTATTC	1	2	4	AA2	-	.
chr4	167194569	167194598	chr4:167194569-167194598	0	AGACTAGTTTCAGCAGGTAAAGACCTTTTC	1	2	10	AB1	-	.
chr4	167195353	167195372	chr4:167195353-167195372	0	AGACTAGCGTAAGCATGCCT	4	1	0	D2	1.0	.
chr4	167197877	167197901	chr4:167197877-167197901	0	AGGCAAGCCTGCAGAAGACACCTCA	1	3	5	ABC2	-	.
chr4	167209306	167209335	chr4:167209306-167209335	0	AAATATGTTTTTTGATTCTTAAACTAGGTT	1	2	10	AD3	-	.
chr4	167211637	167211667	chr4:167211637-167211667	0	TCTCTTGTCTGCCACCATGTGAGACATGCCT	1	3	11	CDD2	1.0	.
chr4	167214926	167214954	chr4:167214926-167214954	0	AAACATGTTGCATATGCCATGGCAAACCC	1	3	9	ACC1	1.0	.
chr4	167215884	167215908	chr4:167215884-167215908	0	AAACATGTTTCAGGAAGACTGGTAC	2	2	5	BD4	-	.
chr4	167216442	167216464	chr4:167216442-167216464	0	AAGGTTATCTACAAGACTAGCCT	1	2	3	AA1	-	.
chr4	167218098	167218122	chr4:167218098-167218122	0	GAACTACTGCTACAAGAACAAGCTT	1	2	5	AD1	1.0	.
chr4	167218570	167218590	chr4:167218570-167218590	0	AAACTTATTCAAAACTTGGTT	1	2	1	AD2	-	dELS
chr4	167219104	167219130	chr4:167219104-167219130	0	AGAAAAGTTTTGCCTCAGGGATTGTTC	1	2	7	AA2	-	.
chr4	167219332	167219362	chr4:167219332-167219362	0	TAGCAAGCTCGTATTTCAGAGTATCTTGCCT	1	3	11	CCD2	1.0	.
chr4	167221510	167221532	chr4:167221510-167221532	0	GAGCAGGTTGATTAAGCTTGCTG	1	3	3	BCC2	-	.
chr4	167223663	167223691	chr4:167223663-167223691	0	AAACTAGTCAGGCACAGTGAATCATGCCT	1	2	9	CD	-	.
chr4	167226342	167226366	chr4:167226342-167226366	0	CAGCAAGCACTACTCAAGCATGTCC	1	2	5	CD	1.0	.
chr4	167226766	167226795	chr4:167226766-167226795	0	GGAAATGGCCATTAATAGAGAAGCTTGCTT	2	2	10	AD1	-	.
chr4	167227239	167227262	chr4:167227239-167227262	0	CGGCATTTCTATTTTGGCAAGTTT	1	3	4	ACC2	1.0	.
chr4	167232878	167232897	chr4:167232878-167232897	0	AAGCTAGCCTAGGCTCCCTT	3	2	0	AB4	-	pELS
chr4	167233793	167233814	chr4:167233793-167233814	0	AAACAAGCCCTTGAACCAGCTG	1	2	2	BC1	-	pELS,CTCF-bound
chr4	167236636	167236658	chr4:167236636-167236658	0	GAGCATGTTTTCACATCTAGCTT	1	2	3	CD	-	.
chr4	167237412	167237441	chr4:167237412-167237441	0	GGACTTGATTTTATTTTTCAGATCATGCTT	1	2	10	DD2	-	.
chr4	167238086	167238117	chr4:167238086-167238117	0	AGGAAAGTTCTGGAGAATGATCAAGCTACTTT	1	2	12	AA2	-	.
chr4	167238292	167238314	chr4:167238292-167238314	0	TGGCTACTTCAGGGAGCTTGCTA	1	3	3	ACC2	-	.
chr4	167240140	167240160	chr4:167240140-167240160	0	AAACAATTTTTAAATATGTTT	1	2	1	AA2	2.0	.
chr4	167240759	167240783	chr4:167240759-167240783	0	TTGTAAGTCTGAGAGGGACTAGTTC	1	3	5	ACD1	2.0	.
chr4	167244578	167244604	chr4:167244578-167244604	0	AAACAGGTTTCACTGTAAGGCTACCCT	1	2	7	AB2	1.0	.
chr4	167245247	167245268	chr4:167245247-167245268	0	AAGCAATCCTTCCAACTTGCCC	1	2	2	AC2	-	.
chr4	167246170	167246194	chr4:167246170-167246194	0	TTGCTTGCTCTAGAAAAGCTAGCCA	1	3	5	CCD1	2.0	.
chr4	167247936	167247963	chr4:167247936-167247963	0	GAGCTTGTTTAATGAGCTCTGCATGCCT	1	2	8	CD	-	.
chr4	167248428	167248451	chr4:167248428-167248451	0	CAACAAGACTGTATAAGCAAGCTT	1	2	4	CD	3.0	.
chr4	167251856	167251883	chr4:167251856-167251883	0	AATCATGTCCCTATTTTTAGATTAGTTC	1	2	8	AD2	2.0	.
chr4	167253989	167254011	chr4:167253989-167254011	0	AAGCATGTCTCTTAAGGTAGTGT	2	2	3	AD1	-	.
chr4	167257247	167257270	chr4:167257247-167257270	0	TAACAAGTCTTCTTTACCAAGTTT	1	3	4	CCD2	1.0	.
chr4	167257791	167257821	chr4:167257791-167257821	0	GAGAAAGCTAGAAGGGCAACAAAACAAGCTA	1	3	11	ACC1	-	.
chr4	167258352	167258378	chr4:167258352-167258378	0	GGGCAAATTCCATGAACAGGCATTTCT	1	2	7	AA2	-	.
chr4	167259828	167259849	chr4:167259828-167259849	0	AAACATGCCAGTAGACTATTTA	2	3	2	ACC1	-	.
chr4	167261840	167261869	chr4:167261840-167261869	0	GAGCATGTTTATGTAAAATTAAATAAGCGC	2	2	10	AD1	2.0	.
chr4	167268577	167268608	chr4:167268577-167268608	0	GGGGATGCTCTGTCTATGGAGGAGACATTCTT	1	2	12	AA2	1.0	.
chr4	167271017	167271047	chr4:167271017-167271047	0	GAACTAGTACCATTCCTTCTGAAACTATTCC	1	2	11	AD2	-	.
chr4	167271250	167271280	chr4:167271250-167271280	0	GGGCTTCATCCCTGGGATGCAAGGCTAGTTC	1	2	11	AD1	-	.
chr4	167272725	167272753	chr4:167272725-167272753	0	AAACAAGTTTACAAGAAAAAAACAAACAA	1	3	9	ACD2	-	.
chr4	167276978	167277010	chr4:167276978-167277010	0	GGGGTTGTTTGTTTTTTTCTTGTAAATTTGTTT	1	2	13	AA2	-	.
chr4	167281682	167281705	chr4:167281682-167281705	0	TGCTTTGTTTACCTAAGCAAGCCT	1	3	4	ACD1	1.0	.
chr4	167284807	167284839	chr4:167284807-167284839	0	GGGGTTGTTTGTTTTTTTCTTGCAAATTTGTTC	1	2	13	AA2	2.0	.
chr4	167288044	167288070	chr4:167288044-167288070	0	AAGTCTGTTTTTTTCAAAGACTAGCTT	1	2	7	AB4	1.0	.
chr4	167289231	167289262	chr4:167289231-167289262	0	GAACATGCTCCTTTAGCTCAGCAGAGTTTTTT	2	2	12	AA1	1.0	.
chr4	167292684	167292703	chr4:167292684-167292703	0	GGGCATATTTAAACTTGTTT	3	1	0	A2	-	.
chr4	167292725	167292746	chr4:167292725-167292746	0	AGAAAAGTCTACAAACCAGCTT	1	2	2	AB2	2.0	.
chr4	167293131	167293163	chr4:167293131-167293163	0	GGGCATGCTATCAAAATGACCAGTAACATATCT	1	3	13	ACC1	-	.
chr4	167295263	167295282	chr4:167295263-167295282	0	GGGCATGTTTAGGTCAGCCC	3	2	0	AB1	-	.
chr4	167299298	167299319	chr4:167299298-167299319	0	AAACTTATCTGCAAACCAGTCC	1	2	2	AB2	1.0	.
chr4	167304347	167304370	chr4:167304347-167304370	0	AAATTAGTCCAACAAAAAAAGCTC	1	2	4	AA2	-	.
chr4	167315455	167315482	chr4:167315455-167315482	0	AACCATTTTCTGTATCCTAAGCAAGCTT	2	2	8	AD1	1.0	.
chr4	167317310	167317335	chr4:167317310-167317335	0	AGACTTATACAAAGATAAACATGTCT	2	2	6	AD1	2.0	.
chr4	167319123	167319143	chr4:167319123-167319143	0	AGAAATGTTGCTAACAAGTTT	2	3	1	ACC1	2.0	.
chr4	167319797	167319816	chr4:167319797-167319816	0	TCAGAAGCTCAGACTAGTTT	2	3	0	ACD1	1.0	.
chr4	167320021	167320050	chr4:167320021-167320050	0	AGACATCTTTTATATTCTTCAGATTAGCCT	1	2	10	AA2	-	.
chr4	167320485	167320510	chr4:167320485-167320510	0	AGACTATTTTGGGTTTGAACAAGTAT	1	2	6	AD2	-	.
chr4	167321461	167321482	chr4:167321461-167321482	0	TGACATCTTTTAAGACAAGTCA	1	3	2	ACC2	1.0	.
chr4	167321660	167321680	chr4:167321660-167321680	0	GGATTTGTTCGAGACAATTTT	1	2	1	AA2	1.0	.
chr4	167332828	167332859	chr4:167332828-167332859	0	AAACTTCCTTGGCAGAGATATTAAGCATACCT	1	2	12	AA2	-	.
chr4	167333087	167333108	chr4:167333087-167333108	0	AAACAAATTTTAAAACATGATT	1	2	2	AD2	-	.
chr4	167334387	167334409	chr4:167334387-167334409	0	TAACTTGTTATTGGGGCCTGTTT	1	3	3	BCC2	-	.
chr4	167335746	167335770	chr4:167335746-167335770	0	ACGCATGCTCTCTTGAGGCATTCTT	1	2	5	AD3	1.0	.
chr4	167338658	167338681	chr4:167338658-167338681	0	GAAGAACTCCCTGGAAACATGTTT	2	2	4	AA1	1.0	.
chr4	167338933	167338962	chr4:167338933-167338962	0	GAGCAGGTGTCTAAGAGATGAGGCTTGTTC	1	2	10	BD1	-	CTCF-only,CTCF-bound
chr4	167339422	167339451	chr4:167339422-167339451	0	AAACCTGCCTGTTTTTCTTAGCACATGTTC	1	2	10	BD2	1.0	.
chr4	167339692	167339714	chr4:167339692-167339714	0	AGACTAGCCTGGCTAACATGGTG	1	3	3	CCD1	1.0	.
chr4	167340971	167340990	chr4:167340971-167340990	0	CAAATAGTCCTGACTAGTTT	3	3	0	ACC1	-	.
chr4	167341231	167341255	chr4:167341231-167341255	0	GAGCATGTTTTCAGTAGGCCAGCCT	2	1	5	B2	-	.
chr4	167344359	167344387	chr4:167344359-167344387	0	GGGGTTGTTTGTTTCTTGTAAATTTGTTT	1	2	9	AA2	1.0	.
chr4	167350493	167350512	chr4:167350493-167350512	0	AGGATTGCTTTGGCTAGTTG	3	3	0	ACC1	-	.
chr4	167357935	167357955	chr4:167357935-167357955	0	AACAAAGCTCAAAGCTAGTTC	1	2	1	AD4	-	.
chr4	167363014	167363035	chr4:167363014-167363035	0	GAAAATGTTTCCAAACTTGTGT	1	2	2	AD3	4.0	.
chr4	167363273	167363302	chr4:167363273-167363302	0	GGACAACCCCTGGATGTTTTAATCATGTTT	1	2	10	AD2	1.0	.
chr4	167368000	167368032	chr4:167368000-167368032	0	TGACATGATTTTTGGCTACTTGGGAGCATGTTG	1	3	13	CCD2	-	.
chr4	167372529	167372550	chr4:167372529-167372550	0	GGGCAAGTTGTTTAACCTGTCT	1	3	2	BCC2	2.0	.
chr4	167375177	167375199	chr4:167375177-167375199	0	GGAAATGTTTTTGAGGCTAGCAT	1	2	3	AD3	1.0	.
chr4	167378220	167378248	chr4:167378220-167378248	0	AAGCTAGTTTCTTGGATGGTAACATGTAT	1	2	9	CD	-	.
chr4	167378344	167378374	chr4:167378344-167378374	0	AGACTTGTTTCCAGGTATTTGGAAGTAACTT	1	2	11	AA1	1.0	.
chr4	167378789	167378816	chr4:167378789-167378816	0	GGACTTGTCAGGGAATAAAGACATTTCA	1	3	8	ACC1	-	.
chr4	167383769	167383799	chr4:167383769-167383799	0	GAACAAGACTGAACTGACATTGGTCATGCTT	1	2	11	DD2	-	.
chr4	167386097	167386119	chr4:167386097-167386119	0	GGGCAAGTCTTTGCAGCTGGCTC	1	2	3	BC1	-	.
chr4	167388067	167388095	chr4:167388067-167388095	0	GGGCTTGCTGGAGTGTTCAATGCATGCTC	1	2	9	CD	1.0	.
chr4	167392911	167392932	chr4:167392911-167392932	0	GAAATAGTCTCATAACTTGTCT	1	2	2	AC2	-	.
chr4	167401075	167401100	chr4:167401075-167401100	0	TAAAATGCTTAAACTAAAGCTTGCTA	1	3	6	ACC1	-	.
chr4	167402002	167402034	chr4:167402002-167402034	0	AGGATAGCCCTTCATTGTGCACAAAGCATGCTA	1	2	13	AC2	-	.
chr4	167403605	167403637	chr4:167403605-167403637	0	TGACATGGTTGGTTGGCCGTGTTGAACTTGCTC	1	2	13	CD	-	.
chr4	167405388	167405420	chr4:167405388-167405420	0	AAGCAAATCACATGATATGTAGTAGGCATGTTA	1	3	13	ACC2	-	.
chr4	167409458	167409490	chr4:167409458-167409490	0	AGGCAAACTGCTTACTTAATAAGCAACAAGCTC	1	3	13	ACC2	-	.
chr4	167410465	167410484	chr4:167410465-167410484	0	AGACAAGTTTAAAGGTGTTT	3	2	0	AB1	-	.
chr4	167412395	167412418	chr4:167412395-167412418	0	AAGCAAATTTTTCACAACTTGCTA	1	3	4	ACC2	1.0	.
chr4	167412942	167412967	chr4:167412942-167412967	0	TAACTAGTCTTAAAATCAACTAGCTC	1	2	6	CC	-	.
chr4	167413547	167413575	chr4:167413547-167413575	0	TGACAAGCCATAATTTGGGAAAATAGTTT	1	3	9	ACC2	2.0	.
chr4	167415941	167415967	chr4:167415941-167415967	0	TAACAAGCTGTGGGTGTGAATTAGTTT	1	3	7	ACC2	-	.
chr4	167416900	167416923	chr4:167416900-167416923	0	AGGCAAGCCCACAGGGAATAGATC	1	2	4	AD1	1.0	.
chr4	167417645	167417671	chr4:167417645-167417671	0	GGACAAGTTTATTACATAGGCAGCTCC	1	2	7	AB4	1.0	.
chr4	167417888	167417920	chr4:167417888-167417920	0	TGGCAAGTCAGGGCATTCTAAGAAGGAATGTCC	1	3	13	ACC2	1.0	.
chr4	167418287	167418310	chr4:167418287-167418310	0	ACACATGCCTTGTAAATCATGCCT	1	2	4	DD2	-	.
chr4	167419355	167419377	chr4:167419355-167419377	0	AGGCTTGCTTAAGGCACCAGCTC	1	2	3	BD1	-	dELS,CTCF-bound
chr4	167419722	167419753	chr4:167419722-167419753	0	AGACTTGTTCTCACCTAAATCCAGGCAATTTC	1	1	12	A1	1.0	.
chr4	167420763	167420792	chr4:167420763-167420792	0	AAGCATTTTCATGCCATATAGAAAAAGTCT	1	2	10	AA2	-	.
chr4	167424573	167424592	chr4:167424573-167424592	0	GAGCATGGCCAGAGATGCCC	3	2	0	AD2	-	.
chr4	167428186	167428207	chr4:167428186-167428207	0	AACCATGCCTGAAAGCAGGTTT	2	2	2	BD3	2.0	.
chr4	167430224	167430246	chr4:167430224-167430246	0	AAGCAAGTTTCACAAACTGGTAT	1	2	3	BD4	-	.
chr4	167430973	167430998	chr4:167430973-167430998	0	GAACTAGTTTACTGTGTGGGTTGTTG	1	3	6	ACC2	1.0	.
chr4	167432348	167432373	chr4:167432348-167432373	0	AAGCTTGTCAGTTTTAAAACATATCT	1	2	6	AC2	-	.
chr4	167434601	167434625	chr4:167434601-167434625	0	AGCCATACTTCAGCTGAACTAGCCT	2	2	5	AD1	-	.
chr4	167438129	167438148	chr4:167438129-167438148	0	GAAGAAGTTTGGGCTTGATT	2	2	0	AD3	-	.
chr4	167438409	167438431	chr4:167438409-167438431	0	GAACTAACTTGTAAGGCTTGTCT	1	1	3	A2	-	.
chr4	167440275	167440304	chr4:167440275-167440304	0	AAGCTTGCCCATAGTGAAGGAGGCAAGTCC	2	0	10	0	-	.
chr4	167440483	167440514	chr4:167440483-167440514	0	GTTCTTGCTCCCTAGGAAAGCGGGACTTGCCG	1	3	12	CDD2	2.0	.
chr4	167442951	167442982	chr4:167442951-167442982	0	AGGTTTGTTTGGATAAGATGCTAGGTTTGTTT	1	2	12	AA2	-	.
chr4	167445800	167445830	chr4:167445800-167445830	0	AAACAAGTTTTGCCATTCAGTGAGTATGTAT	2	2	11	AD1	-	.
chr4	167445843	167445869	chr4:167445843-167445869	0	GATCAAATCTAAATCAAAGACAAGTTC	1	2	7	AD1	-	.
chr4	167447635	167447666	chr4:167447635-167447666	0	AAACAAGTTTAAATAAAGTGTGGAATTAATTT	1	2	12	AA1	-	.
chr4	167447680	167447711	chr4:167447680-167447711	0	AAGCAAGTTTCAAAAAAAACCAAAACAAAACC	1	2	12	AD4	2.0	.
chr4	167453168	167453192	chr4:167453168-167453192	0	TAGCTAGCCTGGGGTGAGCAGATCT	1	3	5	ABC2	-	.
chr4	167453205	167453234	chr4:167453205-167453234	0	CCATATGTTTAACAGCCTCTAAACTTGCTT	1	3	10	ACD1	-	.
chr4	167459109	167459135	chr4:167459109-167459135	0	GGGAATGTTTAACTCTCAGACTTGTCT	2	1	7	A1	-	.
chr4	167459824	167459852	chr4:167459824-167459852	0	TAGCATGTATTTTTCAATTAAACATGTCC	1	2	9	CD	2.0	.
chr4	167463399	167463418	chr4:167463399-167463418	0	AAACAAGTTTGAACTCCTTG	1	3	0	ABC2	-	.
chr4	167465466	167465498	chr4:167465466-167465498	0	TGAAATGCTTTCTCTGCCTCCTCTGACTAGCTC	1	3	13	ACC1	-	.
chr4	167470228	167470247	chr4:167470228-167470247	0	AACCTTGTTTTGACATGCTT	4	2	0	CD	-	.
chr4	167472684	167472708	chr4:167472684-167472708	0	GAGTTAGTTTAGGTAAGGCTTGTAC	1	2	5	AD3	-	.
chr4	167473586	167473606	chr4:167473586-167473606	0	ATGCTAGCTTAAAGCATCTTC	1	2	1	AD3	1.0	.
chr4	167476137	167476160	chr4:167476137-167476160	0	GGACTGGCTGCCTAAAGCAAGCTG	1	3	4	BCC2	-	.
chr4	167479332	167479351	chr4:167479332-167479351	0	GAGCTTTCTTGAGTAAGCTC	1	2	0	AA2	1.0	.
chr4	167479477	167479506	chr4:167479477-167479506	0	AGACCAGTCTTGGGCCAGAGGAACATCCTC	2	2	10	AB3	-	.
chr4	167480401	167480431	chr4:167480401-167480431	0	GAACATGCCTTGTCTCAGATGAGACTTTTGA	1	3	11	ACD2	-	.
chr4	167493848	167493880	chr4:167493848-167493880	0	GAACTTCCCTTTTCTTCAGATATAAACTTTTTT	1	2	13	AA2	-	.
chr4	167496633	167496656	chr4:167496633-167496656	0	GGGCTTGGCCCACAGAACTATTTT	1	2	4	AD2	-	.
chr4	167497089	167497109	chr4:167497089-167497109	0	CAACAAGTTTCAAGGAAGTTC	1	2	1	AC2	-	.
chr4	167499754	167499786	chr4:167499754-167499786	0	GAGCATTTTCACATTGCTGATAAAGACATACCC	1	2	13	AA2	-	.
chr4	167500354	167500374	chr4:167500354-167500374	0	AAACAAGGCCCATGCAAGTCC	1	2	1	DD2	-	.
chr4	167501485	167501516	chr4:167501485-167501516	0	AAGCATTTTTGTCAAAGCCATTCAACAAGTCT	1	2	12	AC2	-	.
chr4	167505317	167505338	chr4:167505317-167505338	0	AGACTTGCTTATGTGGTTGCTT	1	2	2	AD1	-	.
chr4	167506372	167506399	chr4:167506372-167506399	0	GAGTTTGCTTACCTTCAAAGGGTTGTCT	1	2	8	AA2	-	.
chr4	167506990	167507013	chr4:167506990-167507013	0	AAACCTGCCTGTGTAGACATGTGT	2	2	4	BD3	-	DNase-H3K4me3,CTCF-bound
chr4	167507334	167507356	chr4:167507334-167507356	0	AATCTAGCCTAGAGGGATAGCCT	1	2	3	AD2	1.0	.
chr4	167509224	167509244	chr4:167509224-167509244	0	TAAACAGCTTAGGACTAGTCT	1	3	1	ABC1	2.0	.
chr4	167510518	167510538	chr4:167510518-167510538	0	GAGGAAGTCAGCAACTAGCCT	1	3	1	ACC1	-	.
chr4	167510650	167510674	chr4:167510650-167510674	0	AAACAACTCCCTTGCAAACTAGCCT	1	1	5	A2	-	.
chr4	167516740	167516761	chr4:167516740-167516761	0	GAGCAAGCTGATAAGAAAGCCT	1	2	2	AC2	-	.
chr4	167520030	167520057	chr4:167520030-167520057	0	AGGCTAATTTCTGGCCCAAAAGTTGTTT	1	2	8	AA2	-	.
chr4	167520284	167520315	chr4:167520284-167520315	0	AGGCATGCCACAGTCATCTTACTAAATAGCTT	1	3	12	ACC2	1.0	.
chr4	167521791	167521818	chr4:167521791-167521818	0	AAGAAAGCTAAATGGCTTAAACTTGTTT	1	2	8	AC1	-	.
chr4	167526868	167526887	chr4:167526868-167526887	2	AGGCAGGTCCAGACATGCCA	4	2	0	BC2	-	.
chr4	167528526	167528547	chr4:167528526-167528547	0	GAACTTGCCTTGGAGCATGTGG	2	2	2	CD	1.0	.
chr4	167529865	167529892	chr4:167529865-167529892	0	GGAAGAGCCCTCGCCATAAAACATGTCT	1	2	8	AB4	1.0	.
chr4	167531467	167531499	chr4:167531467-167531499	0	GAACATGTTGGGGGCTGTCTGACAAGCAAGTGA	1	3	13	CCD1	1.0	.
chr4	167535804	167535827	chr4:167535804-167535827	0	AGACATGTCTATTTAGATATTTTT	2	2	4	AA1	1.0	.
chr4	167541413	167541442	chr4:167541413-167541442	0	AGACTTTCCTCCCAAGTTTTAAGTTAGTCT	1	2	10	AA2	-	.
chr4	167541584	167541606	chr4:167541584-167541606	0	AGATAAGCCCTTTGAGCCAGTCT	1	2	3	AB2	-	.
chr4	167542461	167542483	chr4:167542461-167542483	0	AGACTATCCTGGCTAACATGTTG	1	3	3	ACC2	1.0	.
chr4	167543449	167543472	chr4:167543449-167543472	0	AGACTCTTCTGTTCAAACTTGCTC	1	2	4	AB1	-	.
chr4	167545716	167545744	chr4:167545716-167545744	0	AGGTTTGTTTCTTTTGCTCAGGATTGCTT	1	2	9	AA2	-	.
chr4	167548378	167548397	chr4:167548378-167548397	0	TAACAAGTTCAAACAAATTT	2	2	0	AC2	-	.
chr4	167548785	167548811	chr4:167548785-167548811	0	AAACATGTTTTCTCCTTAAAAATATTT	2	2	7	AA1	-	.
chr4	167549069	167549101	chr4:167549069-167549101	0	TGGCTATTTTTCTATGGGCAGGTGGGCTTGCTC	1	2	13	AC1	-	.
chr4	167549118	167549145	chr4:167549118-167549145	0	AGCCTTGTCCATGGGTGGAAACTATCTT	1	2	8	AD3	1.0	.
chr4	167555196	167555225	chr4:167555196-167555225	0	AATCATGTCCATGATTCACATAACAAGTTT	1	2	10	CD	-	.
chr4	167557113	167557135	chr4:167557113-167557135	0	GAGCAAGCCTGTAGGACAAACTT	1	1	3	A1	-	.
chr4	167557851	167557879	chr4:167557851-167557879	0	AAACTTGGCCCAGGTGAGCAAGCAAATTT	1	2	9	AD2	-	.
chr4	167558247	167558269	chr4:167558247-167558269	0	CAGCTTGTTTCCAAGGCGAGTCT	1	2	3	BC2	1.0	.
chr4	167558401	167558426	chr4:167558401-167558426	0	GTATATGTTTTTTGAAAGACTAGTTG	1	3	6	ACD1	-	.
chr4	167561089	167561113	chr4:167561089-167561113	0	GGGCCTGTTTTCAAGAGGAATGCTT	1	2	5	AB2	-	.
chr4	167561638	167561663	chr4:167561638-167561663	0	GAATTTGTCTGGTACTGGGCTTTTCT	1	2	6	AA2	-	.
chr4	167563048	167563073	chr4:167563048-167563073	0	TAGCTGGTTATTTTGCAGACTTGTTT	1	3	6	BCC2	-	.
chr4	167564761	167564793	chr4:167564761-167564793	0	TGACATGCTTGCCAAGTGCTTTGAAACAATTAT	1	3	13	ACD2	-	.
chr4	167565379	167565403	chr4:167565379-167565403	0	AAGCTTATCTACCACAATCAAGTTT	1	2	5	AD2	-	.
chr4	167567796	167567820	chr4:167567796-167567820	0	AAACATGTTTAATTAATAAAAGTCC	2	2	5	AD1	-	.
chr4	167568104	167568133	chr4:167568104-167568133	0	AAACTAGCTTTTTACAGATTTGACAAGCCA	1	2	10	CC	-	.
chr4	167568279	167568308	chr4:167568279-167568308	0	CAGTAAGCCTATGGTTTGTCAAACATGTTG	1	3	10	ACC1	1.0	.
chr4	167568822	167568850	chr4:167568822-167568850	0	GAAATAGTTATTCTAAATAAAGCATGTTA	1	3	9	ACC1	1.0	.
chr4	167569746	167569771	chr4:167569746-167569771	0	AAACAAATCCTATTTCAAACATTTCT	1	2	6	AA2	-	.
chr4	167576706	167576729	chr4:167576706-167576729	0	TGATTAGTTTAAATAAACATGTTT	1	2	4	AC3	-	.
chr4	167576744	167576765	chr4:167576744-167576765	0	AAGCAAATTCTAAAAATTGTCT	1	2	2	AA2	1.0	.
chr4	167579120	167579139	chr4:167579120-167579139	0	TGACAAGCTTGGACTTGGAC	2	3	0	CDD3	-	.
chr4	167579701	167579727	chr4:167579701-167579727	0	GAACTAACTTTGGGAGGAAAATAGTTT	1	2	7	AA2	-	.
chr4	167580799	167580830	chr4:167580799-167580830	0	CAAGCAGTTTAAGAGCTCAGACAAACTTGTCT	1	3	12	ABC1	-	.
chr4	167581234	167581264	chr4:167581234-167581264	0	GAGCAAGTATCAAATCAGAATGGGCTTGATT	1	2	11	DD2	3.0	.
chr4	167582483	167582515	chr4:167582483-167582515	0	GAACAACTCCAGATGGGAAGAACAAACAACTCC	1	2	13	AA2	2.0	.
chr4	167583854	167583877	chr4:167583854-167583877	0	AGGCAAGTTTGCCCTAAATAGTTC	1	2	4	AC1	1.0	.
chr4	167584766	167584786	chr4:167584766-167584786	0	AGTCTTGTTTGGGCCTAGTTT	1	2	1	DD2	-	.
chr4	167592695	167592716	chr4:167592695-167592716	0	AAATAAGCTGACAAACATGCCT	1	2	2	AC1	-	.
chr4	167592794	167592824	chr4:167592794-167592824	0	GAACTTGTCTATTCTTTGTCAAAATTTGTTA	1	2	11	AC1	-	.
chr4	167593857	167593877	chr4:167593857-167593877	0	GAACATGTGCCAGAAATGTCT	1	2	1	AD2	-	.
chr4	167599930	167599953	chr4:167599930-167599953	0	TGACAAGTTTGCAGGAGCAATTGT	1	3	4	ACD2	1.0	.
chr4	167601020	167601043	chr4:167601020-167601043	0	AAGCATGTCTACTCAGAGATGACT	2	2	4	AD1	-	.
chr4	167601336	167601365	chr4:167601336-167601365	0	AGAGTTGTCTTCAGAACTTTGGACATGACT	1	2	10	AD3	-	.
chr4	167602167	167602196	chr4:167602167-167602196	0	GGACATGACCAAAGTTCATCAGAAAAGTTT	1	2	10	AD2	-	.
chr4	167602327	167602357	chr4:167602327-167602357	0	GAGGATGCTGCCTGCGTGTATAAGCATGTTG	1	3	11	ACC1	-	.
chr4	167603677	167603698	chr4:167603677-167603698	0	GACCTTGTCCTTAGACATGTTA	2	2	2	CD	-	.
chr4	167605246	167605276	chr4:167605246-167605276	0	ATACATGTTTAGCACTGGCAGAACCATGCTT	1	2	11	DD2	-	.
chr4	167610193	167610217	chr4:167610193-167610217	0	AGACAAGTTTCTTGTTAGCCAGCTT	1	2	5	BC1	1.0	.
chr4	167612205	167612236	chr4:167612205-167612236	0	TGACTAGCTTTCCCTTGTTAATGGATTTGTCA	1	3	12	ACC2	1.0	.
chr4	167618864	167618891	chr4:167618864-167618891	0	GGGGTTGTTTATTCCTATAAACTTTCCT	1	2	8	AA2	1.0	.
chr4	167620782	167620801	chr4:167620782-167620801	0	CATTTAGCTTAGGCTAGTTT	2	3	0	ACD1	-	.
chr4	167620881	167620906	chr4:167620881-167620906	0	CAACTAGTCTTTCAAAGGCCATGTTT	1	2	6	CD	1.0	.
chr4	167622221	167622243	chr4:167622221-167622243	0	CACCATGTTGGCCAGGCTTGTCT	1	3	3	CCD1	-	.
chr4	167626371	167626393	chr4:167626371-167626393	0	CAACTTGCCTCCCTGGTTTGTTC	1	3	3	ACC2	-	.
chr4	167628557	167628589	chr4:167628557-167628589	0	GGACTTACTTTTGTAAATTATATAAATTAGTCT	1	2	13	AA2	-	.
chr4	167628977	167629004	chr4:167628977-167629004	0	TAACTTGCTTTCCAAGTAGAGTTTGCTC	1	2	8	AC2	-	.
chr4	167629161	167629186	chr4:167629161-167629186	0	AGGCATGTCTGTCCATAAAATTGACT	2	2	6	AD1	2.0	.
chr4	167631084	167631116	chr4:167631084-167631116	0	AAACAAATTTTCAAGAAAAAAACAAACAACCCC	1	2	13	AA2	1.0	.
chr4	167633317	167633337	chr4:167633317-167633337	0	AAAATAGATCTAAACATGTCT	2	2	1	AD1	-	.
chr4	167634274	167634298	chr4:167634274-167634298	0	AGGCTTTTCTAATGTAGGCTATTCT	1	2	5	AA2	-	.
chr4	167638555	167638578	chr4:167638555-167638578	0	CAACATTTTTTCTAAAGCAAGTCT	1	2	4	AC1	-	.
chr4	167639118	167639141	chr4:167639118-167639141	0	AGATATTCTTTCTTAAGCATGTCT	2	2	4	AA1	-	.
chr4	167641497	167641518	chr4:167641497-167641518	0	GGGCAAGCATTAAAAATTGTCT	1	2	2	AD2	-	.
chr4	167641806	167641830	chr4:167641806-167641830	0	GAGCTTTCTAAGAATAGACATGTTG	1	3	5	ACC2	-	.
chr4	167643692	167643712	chr4:167643692-167643712	0	AAACAAACTCCAGGCATTTTT	1	2	1	AA2	-	.
chr4	167644442	167644461	chr4:167644442-167644461	0	AGGCATTTTCAGACATCCCC	1	2	0	AA2	2.0	.
chr4	167645020	167645040	chr4:167645020-167645040	0	GAGCTATTTCAAAACTAACCT	1	2	1	AA2	-	.
chr4	167647404	167647434	chr4:167647404-167647434	0	ACACTTCTCCTTTTCTTCCTTAAACATGCCC	2	2	11	AD1	1.0	.
chr4	167652028	167652052	chr4:167652028-167652052	0	CATCTTGCTCACCGTCAACTTGTCT	1	3	5	CCD1	-	.
chr4	167653533	167653564	chr4:167653533-167653564	0	AAACAATTTTCATTCAGATCAGAAACAAGATT	1	2	12	AD2	1.0	.
chr4	167655588	167655613	chr4:167655588-167655613	0	CAACATGTTCCTAGGAAAATATGTTA	1	3	6	ACC2	-	.
chr4	167659298	167659328	chr4:167659298-167659328	0	CACAAAGTCTCATCCAAGACAAGGCAAGTCC	1	3	11	ACD1	-	.
chr4	167660604	167660624	chr4:167660604-167660624	0	TAGCAAGTCTCTGGGAAGTTC	1	3	1	ACC2	-	.
chr4	167661205	167661230	chr4:167661205-167661230	0	GGACAAGTTGGTGGTTAAATATGTTA	1	3	6	ACC2	-	.
chr4	167663950	167663969	chr4:167663950-167663969	0	AAGCTACTTTGGACATGACT	3	2	0	AD2	-	.
chr4	167664028	167664058	chr4:167664028-167664058	0	GGAATAGTCCAAGAATCTGAAAGACAAGTGT	1	2	11	AD3	-	.
chr4	167666012	167666036	chr4:167666012-167666036	0	GGGCAAGACCAGACAAGGGTTGTTC	1	2	5	AD2	2.0	.
chr4	167667118	167667146	chr4:167667118-167667146	0	GACCCAGTTTAAAATCACTAAGCTAGTCC	1	2	9	BD4	-	.
chr4	167670469	167670488	chr4:167670469-167670488	0	AGGGTTGTTTGTGCAAGTTC	2	2	0	AD2	-	.
chr4	167673561	167673592	chr4:167673561-167673592	0	CAGCTTTTTTCTGAAGAACCAGGGGCTAGCCT	1	2	12	AC1	-	.
chr4	167673695	167673722	chr4:167673695-167673722	0	CAAGGTGTCTGCCAGTATAAACAAGTTT	1	3	8	ABC1	-	.
chr4	167674231	167674260	chr4:167674231-167674260	0	AGTAAAGTTTTAAATTTACCAAACTTGTTG	1	3	10	ACD1	-	.
chr4	167674384	167674416	chr4:167674384-167674416	0	TGGCATGTCTAAGGTCAAGGAGCAGGCAGATTT	1	3	13	ABC2	1.0	.
chr4	167676168	167676187	chr4:167676168-167676187	0	AGGGAAGTTTGGACAAGTGT	2	2	0	AD3	-	.
chr4	167678632	167678663	chr4:167678632-167678663	0	AAGCAAGCCAAATCAGAACAGGAGACAAATTT	1	2	12	AC2	-	.
chr4	167678779	167678811	chr4:167678779-167678811	0	AAGAATGCTTTCTAAATGACTGCAAACTTATTT	1	2	13	AA2	-	.
chr4	167681147	167681171	chr4:167681147-167681171	0	GAACTTGTTTTCATGCAACTAGATT	1	2	5	CD	-	.
chr4	167688365	167688387	chr4:167688365-167688387	0	AAGAAAGCTTGTTAGATATGCCC	1	2	3	AA2	1.0	.
chr4	167690146	167690175	chr4:167690146-167690175	0	AATAATGTTCCATACCCCTGGAACTAGCCA	1	3	10	ACD1	1.0	.
chr4	167690742	167690774	chr4:167690742-167690774	0	AAACATGTTTTCATGGTAGATAAAGAGAAACTT	2	2	13	AA1	-	.
chr4	167691453	167691479	chr4:167691453-167691479	0	AACCATGTTCTTGCAAAAGACATATTC	1	2	7	AD3	1.0	.
chr4	167693540	167693572	chr4:167693540-167693572	0	GAGCAACCATTACCCTTTTCAACAAACATGTTT	2	2	13	AD1	1.0	.
chr4	167696976	167697000	chr4:167696976-167697000	0	GAACATGCTTCCATGGGAATAGTTT	1	1	5	A2	-	.
chr4	167697446	167697472	chr4:167697446-167697472	0	GAGCAAGTTCCAGTCACTGACAAGTAG	1	3	7	CCD1	-	.
chr4	167697673	167697696	chr4:167697673-167697696	0	AAACATGCCCTTGACAGCTATTTC	1	2	4	AC1	-	.
chr4	167702105	167702136	chr4:167702105-167702136	0	AGTCATGTCTTTGTAACATGGGTAACTTGCCT	1	2	12	CD	-	.
chr4	167709713	167709745	chr4:167709713-167709745	0	AAACAAATTTACAAGAAAAAAACAAACAACCCC	1	2	13	AA2	-	.
chr4	167710973	167711001	chr4:167710973-167711001	0	AAAATAGTCTATATATGCTGAAATAGTTC	1	2	9	AA2	2.0	dELS
chr4	167712897	167712929	chr4:167712897-167712929	0	AGACAAGTTTCACCGTGTTAGCCAGGATGGTCT	1	2	13	AB1	-	.
chr4	167713591	167713617	chr4:167713591-167713617	0	AAACTAATTTATGTCGGAAAAAAGTTT	1	2	7	AA2	-	.
chr4	167714239	167714260	chr4:167714239-167714260	0	GAACATTTTCATATACTTGTCT	1	2	2	AD2	3.0	.
chr4	167714324	167714343	chr4:167714324-167714343	0	AAACTAGCATAAGCTTGCAC	2	2	0	DD2	-	.
chr4	167718446	167718474	chr4:167718446-167718474	0	GAGCTTACTTTTGTCTTTAGGCCAAGCTT	1	2	9	AD2	1.0	.
chr4	167724166	167724187	chr4:167724166-167724187	0	GTGCTTTCCTGCAGGCAAGTCC	1	2	2	AD1	1.0	.
chr4	167739634	167739653	chr4:167739634-167739653	0	TAAGTTGCCAAAGCTTGTTT	3	3	0	ACC1	2.0	.
chr4	167741374	167741396	chr4:167741374-167741396	0	AAACATGTTTTTCAGTTATGTTT	2	2	3	AD1	-	.
chr4	167741689	167741708	chr4:167741689-167741708	0	AGACTAGTCTAGGATAGTTA	2	2	0	AC1	-	.
chr4	167741856	167741882	chr4:167741856-167741882	0	AAGGCTGTTTTTACCAGAAGCTAGCTA	1	3	7	ABC1	2.0	.
chr4	167742401	167742429	chr4:167742401-167742429	0	GGGGATGTCTATACTCTTTGAAATAGTTC	1	2	9	AA2	1.0	.
chr4	167743619	167743645	chr4:167743619-167743645	0	GGGCATTTTCATCCTAGGGAAATGTTT	1	2	7	AA2	-	.
chr4	167745757	167745788	chr4:167745757-167745788	0	GAACTAATTTATTACATGTATAAAAATAGTTT	1	2	12	AA2	-	.
chr4	167748128	167748148	chr4:167748128-167748148	0	TGACATGGTCCCAGCAAGCCT	1	3	1	CCD2	2.0	.
chr4	167748300	167748325	chr4:167748300-167748325	0	GGAGTTGTTTAATCCCAGACAAGTAC	1	2	6	AD3	-	.
chr4	167748769	167748795	chr4:167748769-167748795	0	AATATAGTTTAAACTAAAGACAAGCTG	1	3	7	ACD1	-	.
chr4	167749719	167749739	chr4:167749719-167749739	0	GAGTTAACTCTGAACAAGTTC	1	2	1	AA1	1.0	.
chr4	167752662	167752690	chr4:167752662-167752690	0	GGATTTGTTCCCAGGTTACAAACTTGGTT	1	2	9	AD3	-	.
chr4	167757347	167757368	chr4:167757347-167757368	0	TAACAAGCTCTGAAACTAAATC	1	3	2	ACD2	-	.
chr4	167760324	167760351	chr4:167760324-167760351	0	GAAATTGTTTATAGTCCTAAACAATCTC	1	2	8	AA2	-	.
chr4	167762151	167762173	chr4:167762151-167762173	0	CAACTTGTTTGTTCAGCTACTCC	1	3	3	ACC1	-	.
chr4	167763182	167763208	chr4:167763182-167763208	0	CAGCTAGCTTCACTGACAGCCTTGCTG	1	3	7	CCD2	2.0	.
chr4	167765397	167765419	chr4:167765397-167765419	0	ACACTTACTCTGTAAACTTGCTT	1	2	3	AD1	-	.
chr4	167766117	167766142	chr4:167766117-167766142	0	GGACCAGTTTTGTGGAAGACAAATTT	1	2	6	AB3	1.0	.
chr4	167769024	167769045	chr4:167769024-167769045	0	TGGCATGTTTGTTTGCTTGTTT	1	3	2	CCD2	-	.
chr4	167772753	167772781	chr4:167772753-167772781	0	TGTGAAGCTCCTTAACATTGAACAAGCCT	1	3	9	ACD1	1.0	.
chr4	167774179	167774207	chr4:167774179-167774207	0	AAATAAGTCCAGCACAAAAAGACAAATCC	1	2	9	AA2	-	.
chr4	167781913	167781942	chr4:167781913-167781942	0	AAACATTTTCTCCCATTCTGTAACTTGCCT	1	2	10	AC2	-	.
chr4	167785197	167785225	chr4:167785197-167785225	0	AGATTTGCTCCTTATTGCAGGACTAGCAC	1	2	9	AD3	-	.
chr4	167785917	167785940	chr4:167785917-167785940	0	GAACTTTGCTTTTTAAGCATGTTT	2	2	4	AD1	3.0	.
chr4	167788206	167788236	chr4:167788206-167788236	0	GGACTATCTCAAGTTGCATTGTGACTTGTCC	1	2	11	AC2	-	.
chr4	167791213	167791236	chr4:167791213-167791236	0	GAACCTGCTGAACCTAACTAGTCT	1	3	4	BCC1	-	.
chr4	167792632	167792660	chr4:167792632-167792660	0	GGAATTGTTTTTTTCTTGAAAATTTGTTT	1	2	9	AA2	1.0	.
chr4	167796013	167796042	chr4:167796013-167796042	0	GGGCTTGATTTGGAGTTCATGGGCTTTTCT	1	2	10	AD2	-	.
chr4	167797722	167797749	chr4:167797722-167797749	0	GGACAATTTTCAATTATTAAACTTCTTT	1	2	8	AA2	2.0	.
chr4	167798961	167798980	chr4:167798961-167798980	0	AATCATGTTCAAACTTTTTT	3	2	0	AD3	-	.
chr4	167803513	167803532	chr4:167803513-167803532	0	AGACATGCCCAGAGTCGCCT	3	2	0	AB1	1.0	.
chr4	167803661	167803680	chr4:167803661-167803680	0	TAAATTGCTCTGACATGTCT	4	3	0	ACC1	-	.
chr4	167803747	167803774	chr4:167803747-167803774	0	AAACATGTCACATACTTAAAACATATCA	1	3	8	ACC1	1.0	.
chr4	167807804	167807836	chr4:167807804-167807836	0	AAGCTTGTTTTAGTGGATCCATTGAACTATCAC	1	2	13	AD4	1.0	.
chr4	167808023	167808043	chr4:167808023-167808043	0	GGGAATATTTTGAACTTGCCT	2	2	1	AA1	-	.
chr4	167809585	167809611	chr4:167809585-167809611	0	GAACAAGTTCCTTTCCCAGACTTGCTC	2	0	7	0	1.0	.
chr4	167813312	167813336	chr4:167813312-167813336	0	GAACTTCCTTAAGCCATGCATGCTT	1	2	5	AD2	1.0	.
chr4	167816254	167816285	chr4:167816254-167816285	0	TGACATGTTCAATCTGCTATACAAAATTGCTT	1	2	12	AC2	1.0	.
chr4	167816514	167816538	chr4:167816514-167816538	0	TAGATAGTTTATGTAAAACAAGCTT	1	2	5	AC3	-	.
chr4	167817454	167817486	chr4:167817454-167817486	0	AAATTTGTCTTCTGCCTCTACAAGAACTTGTCT	1	1	13	A1	-	.
chr4	167818738	167818757	chr4:167818738-167818757	0	AGGGAAGCTTAGCCAAGCCT	2	2	0	AD2	-	.
chr4	167821273	167821300	chr4:167821273-167821300	0	AGTCATGACTGGAAACTGGAACATGCCT	1	2	8	DD1	1.0	.
chr4	167821686	167821706	chr4:167821686-167821706	0	AGGCTATCCCCGGCCAAGCTT	1	2	1	AD2	1.0	.
chr4	167822131	167822150	chr4:167822131-167822150	0	TAGCTTGTTTAAACATTTTA	4	3	0	ACC1	-	.
chr4	167822224	167822246	chr4:167822224-167822246	0	AAACATTTTAAAAAGACAAGTTT	1	2	3	AC1	1.0	.
chr4	167825678	167825704	chr4:167825678-167825704	0	GGGCAAGCTGCTCATAGAAGTTAGTCT	1	2	7	AC2	-	.
chr4	167830316	167830343	chr4:167830316-167830343	0	AAGTTTGTCTCATTATGCAGACAAATTC	1	2	8	AA2	-	.
chr4	167832630	167832649	chr4:167832630-167832649	0	AAATTAGTTTAAGGTAGTTT	1	2	0	AA2	1.0	.
chr4	167832918	167832937	chr4:167832918-167832937	0	AAGCAATTCAGAGCATGCTT	3	2	0	AC1	-	.
chr4	167833917	167833942	chr4:167833917-167833942	0	AGGGAAGTCTTTGGAAGGACTAGCTC	1	1	6	A1	-	.
chr4	167834119	167834145	chr4:167834119-167834145	0	GGGCTTGCTTCCTTTGTGTGCTAATTT	1	2	7	AD1	-	.
chr4	167836516	167836536	chr4:167836516-167836536	0	AAACATGTGTAAAAAATGCTT	1	2	1	AD2	-	.
chr4	167836694	167836720	chr4:167836694-167836720	0	GGACAACTTCACATAGAGAACAATTTT	1	2	7	AA2	1.0	.
chr4	167836965	167836986	chr4:167836965-167836986	0	GGGCTTTTTCTCAAACAATTTT	1	2	2	AA2	-	.
chr4	167839834	167839853	chr4:167839834-167839853	0	TGGCATGTCTAAACTAGCTT	5	1	0	C1	-	.
chr4	167840837	167840869	chr4:167840837-167840869	0	AGACTAGCCTGTGCTCAGGAGAAGGAAATGGTT	2	2	13	AD1	-	.
chr4	167841642	167841665	chr4:167841642-167841665	0	AAAATTGTCTGTAGAGACAAGGTT	1	2	4	AD3	1.0	.
chr4	167842661	167842686	chr4:167842661-167842686	0	AGACAAGCCTGAATTCAAGCATTCAG	1	3	6	ACD2	-	.
chr4	167843064	167843092	chr4:167843064-167843092	0	AAATTTGCCCGGCATGGTGGCACATGCCT	1	2	9	AD2	1.0	.
chr4	167843935	167843957	chr4:167843935-167843957	0	AAACAAGCTCAAGAGATTTGCTG	1	2	3	AC1	1.0	.
chr4	167845113	167845144	chr4:167845113-167845144	0	GTGAAAGCCTTTCTCTAACGAGGGACTTGCCA	1	3	12	ACD1	-	.
chr4	167846034	167846054	chr4:167846034-167846054	0	TAACTTGTTTAAAACTCTCCT	1	3	1	ABC2	1.0	.
chr4	167850573	167850602	chr4:167850573-167850602	0	AGACAACCCTTCCACGGGCTGGAGAAGTTC	1	2	10	AA2	-	.
chr4	167851612	167851635	chr4:167851612-167851635	0	GAAGTTGCTTCTTATGACAAGCCT	1	2	4	AC2	-	.
chr4	167854153	167854177	chr4:167854153-167854177	0	CAGCTTCCCTGCGGGCAGCATGTCC	1	3	5	ACC2	1.0	.
chr4	167857303	167857332	chr4:167857303-167857332	0	GGACTAGCCTTCACAGGCTAAAACCATTCT	1	2	10	AB1	-	.
chr4	167858343	167858366	chr4:167858343-167858366	0	AGGCTTGCTTAGGTAAACAAAGCA	1	3	4	ACD2	-	.
chr4	167863034	167863065	chr4:167863034-167863065	0	AAACAAATTTACAAGAAAAAACAAACAACCCC	1	2	12	AA2	-	.
chr4	167863954	167863984	chr4:167863954-167863984	0	AAAAAAGTTCCCTTAAAATATGTACATGTTC	1	2	11	AD2	1.0	.
chr4	167866962	167866984	chr4:167866962-167866984	0	AAAATAACTCAGCAAGCAAGTTT	1	2	3	AA1	-	.
chr4	167875315	167875334	chr4:167875315-167875334	0	AAGTTTGTTCAAATAAGCCT	1	2	0	AA2	-	.
chr4	167875679	167875709	chr4:167875679-167875709	0	AAACAAGTTTGTTTTCTCTAAACACATTTCT	2	2	11	AD1	-	.
chr4	167877485	167877514	chr4:167877485-167877514	0	AGGCTTGCCTCCTTCACTATGGGCAATCTT	1	1	10	A1	3.0	.
chr4	167879253	167879283	chr4:167879253-167879283	0	CAGCATGCTTTGAAAGGATTAAAGCCTGTTA	1	3	11	BCC2	-	.
chr4	167880545	167880568	chr4:167880545-167880568	0	AAATTAGCTTTACTCAACATGCCC	1	2	4	AC2	-	.
chr4	167883463	167883490	chr4:167883463-167883490	0	AGACATGATTTATTGCTAGGGCTTATCT	1	2	8	AD2	1.0	.
chr4	167885746	167885769	chr4:167885746-167885769	0	GAGCATATTTTCATAGGCTTATTT	1	2	4	AA2	-	.
chr4	167885887	167885907	chr4:167885887-167885907	0	AATCTAGCCTACAGCTAGTCT	1	2	1	CD	-	.
chr4	167893420	167893439	chr4:167893420-167893439	0	GGGTAAGCTGGAACTAGTTT	2	2	0	AC1	-	.
chr4	167896552	167896583	chr4:167896552-167896583	0	AAACAACCCTGGTAATATGACAAAACAAGCCT	1	1	12	A2	1.0	dELS
chr4	167897323	167897342	chr4:167897323-167897342	19	GGGCATGCCCAGGCAAGACC	4	1	0	D1	-	dELS
chr4	167900524	167900553	chr4:167900524-167900553	0	AAACAAGTCTTAATAAATTTAAAATTATTT	1	2	10	AA1	-	.
chr4	167903912	167903944	chr4:167903912-167903944	0	AATCTTGTCTGTCTTTTAATAAAAATCAAGTTT	1	2	13	DD2	-	.
chr4	167910475	167910496	chr4:167910475-167910496	0	GAGCATGTCCTCAATCTTGCAT	1	2	2	DD1	2.0	.
chr4	167910585	167910610	chr4:167910585-167910610	0	AAATATGTTTCCTAGAAAACATGCTG	1	2	6	AC2	1.0	.
chr4	167915570	167915590	chr4:167915570-167915590	0	AAACTATTTTAGAGCAACTTT	1	2	1	AA2	1.0	.
chr4	167916646	167916674	chr4:167916646-167916674	0	ATGCATGTTTTTTTTCACTGAGCATTTCT	1	2	9	AD3	2.0	.
chr4	167916696	167916720	chr4:167916696-167916720	0	TAACAAGTTCTGGACAGAAATGTTT	1	2	5	AC2	1.0	.
chr4	167917231	167917251	chr4:167917231-167917251	0	AGAGTTGTTTAAAGCAATTCC	1	2	1	AA2	-	.
chr4	167921713	167921736	chr4:167921713-167921736	0	AGGTTTGTTTTTAAAAGCAATCTC	1	2	4	AA2	-	.
chr4	167922520	167922548	chr4:167922520-167922548	0	GAACTTGTTTGAGGACAGGAAGCATCCAG	1	3	9	ACD2	-	.
chr4	167922573	167922592	chr4:167922573-167922592	0	AGGCTAGGCCAGTCTAGTCT	2	2	0	DD2	1.0	.
chr4	167924133	167924162	chr4:167924133-167924162	0	GGGCTTGCCTCCTTCACTATGGGCAAGCTT	2	0	10	0	-	.
chr4	167924839	167924860	chr4:167924839-167924860	0	TGGCTTGTTTGGCAGCAACCCT	1	3	2	ACC1	2.0	.
chr4	167926001	167926023	chr4:167926001-167926023	0	AGACAAGCCTTACAGGTTAGTTC	1	1	3	A2	1.0	.
chr4	167926915	167926941	chr4:167926915-167926941	0	AGGCAGGCTATGCTATAGAACAAGCCA	1	3	7	BCC2	1.0	.
chr4	167927111	167927134	chr4:167927111-167927134	0	AAATTAGCTTTACTCAACATGCCC	1	2	4	AC2	-	.
chr4	167930173	167930202	chr4:167930173-167930202	0	AAACATGTTTAGGAGGAAAAAAACAAGGGT	1	2	10	DD4	-	dELS,CTCF-bound
chr4	167931188	167931220	chr4:167931188-167931220	0	GAGTTTGTCTGGTAATAATTTCCAGGCTTTCTC	1	2	13	AA2	-	.
chr4	167931683	167931704	chr4:167931683-167931704	0	GAACTTGTCTTAGGATAAATCC	1	2	2	AA1	-	.
chr4	167934075	167934103	chr4:167934075-167934103	0	GGCCAAGTTCAACACATTTAAGCTTGGTT	1	2	9	DD3	1.0	.
chr4	167934280	167934301	chr4:167934280-167934301	0	AGACTACCTACAGGACTAGCTT	1	2	2	AC1	1.0	dELS
chr4	167934436	167934462	chr4:167934436-167934462	0	AGACAAGACCTCTTTACAACCTAGTTC	1	2	7	DD2	-	dELS
chr4	167934867	167934886	chr4:167934867-167934886	0	TGGCAAGCCCAAGTTTGTTC	2	2	0	AC2	-	.
chr4	167939341	167939373	chr4:167939341-167939373	0	GGAAAAGCTCCTGATCAACAGACAAACTAACTT	1	2	13	AA2	-	.
chr4	167945131	167945153	chr4:167945131-167945153	0	AAACAAGTTTTATTGAGATGTCT	1	2	3	AC1	-	.
chr4	167945997	167946016	chr4:167945997-167946016	0	AGACATACGCAGGCATGTTT	3	2	0	AD1	1.0	.
chr4	167946223	167946242	chr4:167946223-167946242	0	AAACTTGTCTATACTAGCCA	3	2	0	CD	-	.
chr4	167947960	167947989	chr4:167947960-167947989	0	AGGCAGCCTTCTTATATTCTGGACTAGTTT	1	2	10	AB1	1.0	.
chr4	167950589	167950610	chr4:167950589-167950610	0	AGATTTGCTAGAAAACAAGCTA	1	3	2	ACC1	1.0	.
chr4	167951224	167951255	chr4:167951224-167951255	0	TGGTAAGCCTCAAGGTAAATATAAACATGTTT	1	2	12	AC3	2.0	.
chr4	167952510	167952541	chr4:167952510-167952541	0	GGCAAAGTTTTGAACTTCATAGAGACTTGTTG	1	3	12	ACD1	1.0	.
chr4	167952914	167952936	chr4:167952914-167952936	0	AAAAATGTCTCCAGGGCATGTCA	1	2	3	AC2	-	.
chr4	167953133	167953154	chr4:167953133-167953154	0	GTACAAGCCCCAGAGCTTGCCA	1	2	2	CD	-	.
chr4	167953240	167953269	chr4:167953240-167953269	0	AAACATACCTGAATGTCCAGGAAGAAGTTT	1	2	10	AA2	-	.
chr4	167954356	167954381	chr4:167954356-167954381	0	AAGCTAATTTACATTCCAACTAGCTG	1	3	6	ACC2	1.0	.
chr4	167954897	167954927	chr4:167954897-167954927	0	TGGCTTGCCCCAAAACCCAAAGGACAGGTTG	1	3	11	BCC1	-	.
chr4	167958998	167959029	chr4:167958998-167959029	0	AAACATATTCAAGAGAAAAAGAAAACAAGCCA	1	2	12	AC2	1.0	.
chr4	167959961	167959984	chr4:167959961-167959984	0	AGACAAGTTTTATAAGAAATGTTA	1	2	4	AC1	-	.
chr4	167960611	167960633	chr4:167960611-167960633	0	AAACAAGACCCGAAGACATGCTG	1	2	3	CD	-	.
chr4	167961323	167961343	chr4:167961323-167961343	0	AAAAAAGTTTTAAACATTTCT	1	2	1	AA2	-	.
chr4	167963542	167963568	chr4:167963542-167963568	0	AAACTAATCTGAGAGAAGAACAAGCAT	1	2	7	AD2	1.0	.
chr4	167963802	167963825	chr4:167963802-167963825	0	AAGCTATCCCCTCCAGGCATGTGT	1	2	4	AD2	1.0	.
chr4	167965140	167965171	chr4:167965140-167965171	0	AAACTAGCCTTTCCAAGGAGTCGGGCTGCTCT	1	2	12	AB4	1.0	dELS
chr4	167968228	167968257	chr4:167968228-167968257	0	AAACTAGCCCTAGCCAGAGGGGAATAGCCA	1	2	10	AC1	1.0	.
chr4	167968604	167968623	chr4:167968604-167968623	0	AGACATTTCTAGACATACTC	1	2	0	AA2	-	.
chr4	167968765	167968795	chr4:167968765-167968795	0	AGACTTGCTGGCTTCAAGTACCAGCATGGCC	1	3	11	CCD1	1.0	.
chr4	167970141	167970165	chr4:167970141-167970165	0	AAAATAGCCTCAAAAGGGCAAATCT	1	2	5	AA2	-	.
chr4	167973481	167973502	chr4:167973481-167973502	0	AAGCAACTTAGAAAACATGTTT	1	2	2	AC1	-	.
chr4	167974003	167974024	chr4:167974003-167974024	0	AAGCAACCACACAAACAAGTCT	1	2	2	AD1	-	.
chr4	167974128	167974154	chr4:167974128-167974154	0	TGGCAAGCCGGATAAAGAAGCAAGACC	1	3	7	CCD1	2.0	.
chr4	167974422	167974443	chr4:167974422-167974443	0	AAGGAAGTCCTTAGAGAAGTTC	1	2	2	AA2	-	.
chr4	167977482	167977508	chr4:167977482-167977508	0	AGACATTTTTCAAATGAAGACATTCCT	1	2	7	AA2	-	.
chr4	167984587	167984617	chr4:167984587-167984617	0	GGAATAGTTTCAGAAGGAATGGAACCAGCTC	1	2	11	AB2	2.0	.
chr4	167987208	167987233	chr4:167987208-167987233	0	TAGCTAGTGGTGGAAAAAACATGTCT	1	3	6	CCD2	-	.
chr4	167987578	167987605	chr4:167987578-167987605	0	AAGCAAGTCAAGTCCTATTAAATTGTCT	1	3	8	ACC2	-	.
chr4	167987867	167987892	chr4:167987867-167987892	0	AAACCAGCTTCCAAAAAAGAATGTTC	1	2	6	AB2	-	.
chr4	167988225	167988249	chr4:167988225-167988249	0	AAACAATTCCTGCAGAGGAATGTCT	1	2	5	AA2	-	.
chr4	167988843	167988862	chr4:167988843-167988862	0	GGACAAGTTTAAATAATTTT	1	2	0	AA1	-	.
chr4	167990958	167990986	chr4:167990958-167990986	0	TAATTTGCTCAAAACCATAGAGCTTGTTA	1	3	9	ACC1	-	.
chr4	167999545	167999576	chr4:167999545-167999576	0	AAACTACATCTTAGAAGTGCAGGAACATGTTC	2	2	12	AD1	1.0	.
chr4	168001266	168001292	chr4:168001266-168001292	0	AGATTAGTTAAAAGCTGAGGCATGCCC	1	2	7	AC1	1.0	.
chr4	168001758	168001788	chr4:168001758-168001788	0	TAACAAGCTAATACAATACAAAAACAAGTCA	1	3	11	CCC	1.0	.
chr4	168003497	168003526	chr4:168003497-168003526	0	GGACATTTCCAGTTTCCCTTAAGCTACCTT	1	2	10	AA2	-	.
chr4	168007760	168007781	chr4:168007760-168007781	0	AAATAAGCTCAAAGCCATGCTT	1	2	2	AD2	-	.
chr4	168010038	168010060	chr4:168010038-168010060	0	AAACATGTCATCACAACAGGTCC	1	3	3	BCC1	1.0	.
chr4	168011688	168011709	chr4:168011688-168011709	0	TAACAAGTTGAGGGACTTTCTT	1	3	2	ACC1	-	.
chr4	168013178	168013204	chr4:168013178-168013204	0	AAACTATCTTTGTATGTCAGCAAGTTA	1	3	7	ACC2	2.0	.
chr4	168013663	168013683	chr4:168013663-168013683	0	AAAAATTCCTTGAGCTAGCTT	2	2	1	AA1	1.0	.
chr4	168017708	168017727	chr4:168017708-168017727	0	GAGAAAGTTCAGCCAAGCTC	2	2	0	AD2	2.0	.
chr4	168019580	168019603	chr4:168019580-168019603	0	TTACAAGCTGATGAGGACAAGCCT	1	3	4	CCD1	-	.
chr4	168019932	168019951	chr4:168019932-168019951	0	GAACAAGCCTCAGATTGCCT	2	2	0	AC1	-	.
chr4	168020540	168020566	chr4:168020540-168020566	0	AAGCATATTTATGTGAAAGACACGCTC	1	2	7	AB2	1.0	.
chr4	168023623	168023654	chr4:168023623-168023654	0	TAACAAGTCTCTATGAAGTTCCAAACTTTCCC	1	2	12	AC2	-	.
chr4	168026042	168026074	chr4:168026042-168026074	0	GGAAATCCTCTGTGTGGCCTGACGGACAAGCTT	2	2	13	AA1	1.0	DNase-H3K4me3
chr4	168026188	168026213	chr4:168026188-168026213	0	AGGTTAGACTATTTATAAGCATGTCT	2	2	6	AD1	1.0	DNase-H3K4me3
chr4	168028855	168028882	chr4:168028855-168028882	0	CAACATGCCTTCCAGTAGGAGGAAGTTA	1	3	8	ACC2	1.0	.
chr4	168029132	168029159	chr4:168029132-168029159	0	GCACTTGTTAATCCTGCCTAACAAGTCT	1	3	8	CCD1	-	dELS,CTCF-bound
chr4	168029428	168029456	chr4:168029428-168029456	0	GGATTAGCTAAGTCCTCCCCAGCAAGCCT	1	3	9	ACC1	-	dELS
chr4	168029989	168030013	chr4:168029989-168030013	0	GGACATGTCTGGTTCAGGGTAGTTC	1	1	5	A2	1.0	.
chr4	168031354	168031385	chr4:168031354-168031385	0	GGACATCCCTGTATACTACTGAGGACTTATTT	1	2	12	AA2	-	.
chr4	168034627	168034646	chr4:168034627-168034646	0	AAAGTATTTCAGACTAGTTT	1	2	0	AA1	1.0	.
chr4	168036843	168036872	chr4:168036843-168036872	0	AATCATGTCCTTCCTGAATCAAACTTGACT	1	2	10	DD3	1.0	.
chr4	168037791	168037810	chr4:168037791-168037810	0	GAATGTGTTTAAGCAAGTTC	3	2	0	AB4	-	.
chr4	168039682	168039709	chr4:168039682-168039709	0	AGGATAGTCTAAACAAAAAAGCAAGGTC	1	2	8	AD3	-	.
chr4	168042369	168042388	chr4:168042369-168042388	0	TGGCATGTTTAGACAATGTC	3	3	0	ACD2	-	.
chr4	168043673	168043693	chr4:168043673-168043693	0	GAACTTGTCCCAAAAAAACCT	1	2	1	AA1	-	.
chr4	168046569	168046589	chr4:168046569-168046589	0	GGACTTGAGTGGGGCTTGCCC	1	2	1	DD1	-	.
chr4	168048726	168048748	chr4:168048726-168048748	0	GAAAATGTCTCTAGGGCATGTCA	1	2	3	AC2	1.0	.
chr4	168051695	168051724	chr4:168051695-168051724	0	GAACTTGTTTATTGGCTCTAGAAGTGGTTT	1	2	10	AB1	2.0	.
chr4	168053951	168053981	chr4:168053951-168053981	0	AAATATGCTTTTCAATATAGTGAGATTGTTC	1	2	11	AA2	3.0	.
chr4	168071230	168071250	chr4:168071230-168071250	0	AAAATAGTTAGAAGCATGCCT	1	2	1	AC1	-	.
chr4	168072895	168072915	chr4:168072895-168072915	0	AAGAAAGTTAGGGACTTGCTC	1	2	1	AC1	-	.
chr4	168077493	168077515	chr4:168077493-168077515	0	TAACTTGTCCCTATGACAAGTTT	1	2	3	CC	-	.
chr4	168079754	168079783	chr4:168079754-168079783	0	AGACATTTTCTATCTCCATAGAGTTTGTTC	1	2	10	AA2	-	.
chr4	168080953	168080984	chr4:168080953-168080984	0	AAACAAGCCTGCATTCTAAGAAGAACACCTCA	1	3	12	ABC2	-	.
chr4	168083894	168083917	chr4:168083894-168083917	0	AAGATAGTTCATTGAAACTGGTTC	1	2	4	AB3	1.0	.
chr4	168087608	168087634	chr4:168087608-168087634	0	CAGCTTGTCTATTAAATTACCTTGCTT	1	3	7	CCD2	1.0	.
chr4	168089576	168089603	chr4:168089576-168089603	0	GAGAGAGTCCTCAAAATAAAACATGCTA	1	3	8	ABC1	-	.
chr4	168089613	168089632	chr4:168089613-168089632	0	GGATATGTTTAAAAATGTTC	1	2	0	AA2	1.0	.
chr4	168090164	168090188	chr4:168090164-168090188	0	TAACTTGCCTCTTGAGGAATTGTTC	1	2	5	AC2	-	.
chr4	168090857	168090881	chr4:168090857-168090881	0	GGACATGTTTTTTAAAAGCTAAATC	1	2	5	AD4	-	.
chr4	168092641	168092672	chr4:168092641-168092672	0	AAACAAGTTTATGCAATCGATCAAATATTTTC	2	2	12	AA1	-	.
chr4	168095927	168095947	chr4:168095927-168095947	0	GAGTTTGCCTCAGAATAGCTC	1	2	1	AA2	-	dELS
chr4	168097973	168098005	chr4:168097973-168098005	0	AGATATGTTGGTTTCTCTTGAATGGACTAGTTT	1	2	13	AC1	-	.
chr4	168098660	168098683	chr4:168098660-168098683	0	AAACTTGCTTCCTGGGGCCTATTT	1	2	4	AB1	1.0	dELS
chr4	168099929	168099960	chr4:168099929-168099960	0	GAGTTAGTCCCTTTCAAATATTAGGCTTCTTT	1	2	12	AA2	-	.
chr4	168104064	168104091	chr4:168104064-168104091	0	GAAGTTGCTTTGTCTTTTAAATTTGCTT	1	2	8	AA2	1.0	.
chr4	168105980	168106012	chr4:168105980-168106012	0	GGAGTTGTTTGTTTTTTCTTTGTAGATATGTTT	1	2	13	AA2	1.0	.
chr4	168112629	168112657	chr4:168112629-168112657	0	AGACTAGTCTAGCAATCAAGAGCATAGCC	1	2	9	AD4	-	.
chr4	168121758	168121788	chr4:168121758-168121788	0	GAACATGTTCTTTTCACAGGGAAACATTCCC	2	1	11	A1	-	.
chr4	168124683	168124702	chr4:168124683-168124702	0	TAGCATACTGGGACATGTTC	3	3	0	ACC2	-	.
chr4	168124721	168124752	chr4:168124721-168124752	0	AAGGATGTTTCTTTCTTCTGAAAACCATGTTT	1	2	12	AD2	1.0	.
chr4	168129098	168129121	chr4:168129098-168129121	0	AAACTTTCATAAGAAAGCAAGCTC	1	2	4	AD1	1.0	.
chr4	168129132	168129161	chr4:168129132-168129161	0	AGACAAGGTCGCCTTTACAGGAGCTTGACT	1	2	10	DD2	-	.
chr4	168142765	168142797	chr4:168142765-168142797	0	AGGCAGGCTTTGACTGCTCCTGTAAACTTTCCC	1	2	13	AB2	-	.
chr4	168143779	168143808	chr4:168143779-168143808	0	AAGCAATTTAGTGCCGGGGCTGACTTGCCC	1	3	10	ACC2	1.0	.
chr4	168144055	168144075	chr4:168144055-168144075	0	GAGGAAGTCCAGGGCAAGCCT	1	1	1	A1	1.0	.
chr4	168150911	168150937	chr4:168150911-168150937	0	GAGTAAGTCTTTCCAAAGGGCTGGTTT	1	2	7	AB3	1.0	.
chr4	168151284	168151306	chr4:168151284-168151306	0	AAACTATTCCCCTGAGCATATTC	1	2	3	AA2	1.0	.
chr4	168151538	168151559	chr4:168151538-168151559	0	GAGTCTGCTTTAGGGCAAGTCT	1	2	2	AB4	1.0	dELS
chr4	168151701	168151733	chr4:168151701-168151733	0	GAACTTGTAATGTTCAGTTATTTAAACATGTTA	1	3	13	CCD2	-	.
chr4	168153605	168153630	chr4:168153605-168153630	0	AATCATGTTTTATTTGCAACAAGTTA	1	3	6	CCD1	1.0	dELS,CTCF-bound
chr4	168155052	168155081	chr4:168155052-168155081	0	AGGCTAGCTGTATACTTCACAGGCACGTTT	1	2	10	BC2	-	.
chr4	168160900	168160928	chr4:168160900-168160928	0	GGGGTTGTTTGTTTCCTGTAAATTTGCTT	1	2	9	AA2	-	.
chr4	168162946	168162967	chr4:168162946-168162967	0	AGATTTGTCCCTGAGCATGTAT	1	2	2	AD3	1.0	.
chr4	168163913	168163932	chr4:168163913-168163932	0	AGCATTGCTTGAACATGTCT	4	2	0	AD4	-	.
chr4	168164214	168164240	chr4:168164214-168164240	0	AGAATTGCCTCATTGAAATACTAGCTT	1	2	7	AD2	-	.
chr4	168168021	168168046	chr4:168168021-168168046	0	TAGCAAGTTATTTACTGAGCTTATCT	1	3	6	ACC1	1.0	dELS
chr4	168168373	168168392	chr4:168168373-168168392	0	AAGGAAGTTGAAACAAGTTT	2	2	0	AC1	-	.
chr4	168168797	168168829	chr4:168168797-168168829	0	AGACATGTTTGTCAATAAATAGAAAACTTATGA	1	3	13	ACD2	1.0	.
chr4	168172980	168173008	chr4:168172980-168173008	0	GGGCTTCACCATATTGGCCAGGCTTGTCT	1	2	9	AD1	1.0	.
chr4	168173532	168173559	chr4:168173532-168173559	0	GAGGCTGCTTCAGCAGTAAAGCTAGCTG	1	3	8	ABC1	1.0	.
chr4	168174368	168174394	chr4:168174368-168174394	0	TGACATGCCTGGTCCAGCCACAAGCCC	1	3	7	CCD2	-	.
chr4	168176507	168176529	chr4:168176507-168176529	0	AAACAACTCAATCTGGCAAGCTT	1	3	3	ACC2	1.0	.
chr4	168180132	168180152	chr4:168180132-168180152	0	AAAGAAGTCTCAAGCTAGGCT	1	2	1	AD3	1.0	.
chr4	168180917	168180936	chr4:168180917-168180936	0	GAACTAGTCTAGACCAGTTG	2	2	0	BC1	-	.
chr4	168185642	168185673	chr4:168185642-168185673	0	AAAAATGCTTGGCACTGTGTTCAAAAAAGTTT	1	2	12	AA2	-	.
chr4	168187085	168187111	chr4:168187085-168187111	0	GAGAATATTTAATTCTAAGGCAAGTTC	2	2	7	AA1	-	.
chr4	168187612	168187639	chr4:168187612-168187639	0	GAATTTGCCTACTATCCTGAATTTGCCT	1	2	8	AA2	-	.
chr4	168201548	168201572	chr4:168201548-168201572	0	GGAATAGCTCCTGATGAACCTGCCT	1	2	5	AB2	1.0	.
chr4	168203571	168203593	chr4:168203571-168203593	0	TGGCAAGCTTCCAAGGCTTGTGC	1	2	3	CD	-	.
chr4	168204154	168204177	chr4:168204154-168204177	0	TAACTTGTTTTTGATAACAGGCTC	1	3	4	BCC1	-	.
chr4	168207141	168207161	chr4:168207141-168207161	0	GGACTAGCTTTGAGTATATTC	2	2	1	AA1	-	.
chr4	168207174	168207201	chr4:168207174-168207201	0	AGGCTTGCTCACTTATATAAGATTTCTT	1	2	8	AA1	-	.
chr4	168207298	168207317	chr4:168207298-168207317	0	AAACATCCCCCAACATGTTC	3	2	0	AC2	-	.
chr4	168207638	168207658	chr4:168207638-168207658	0	AAACTAGTCCAAGAAAAGCCT	1	1	1	A2	-	.
chr4	168211423	168211442	chr4:168211423-168211442	0	AAGTATGCCTAAAAATGTTC	1	2	0	AA2	-	.
chr4	168215107	168215128	chr4:168215107-168215128	0	AAACAAATTCAAAAGCTAGCCA	1	2	2	AC2	-	.
chr4	168221722	168221749	chr4:168221722-168221749	0	GGACATACCTGTTATCCTGGACTAATCC	1	2	8	AA2	1.0	.
chr4	168222669	168222692	chr4:168222669-168222692	0	AGACTTGTTTGGCACAGCTACTTT	1	2	4	AC1	1.0	.
chr4	168223464	168223486	chr4:168223464-168223486	0	TAAAAAGTTTTCCTGACTTGTTC	1	3	3	ACC1	1.0	.
chr4	168225463	168225483	chr4:168225463-168225483	0	AAACTATTCTTAGGCAAGATT	1	2	1	AD2	-	.
chr4	168225928	168225954	chr4:168225928-168225954	0	AAACCACTTTTAAATAGAAGCATGCCC	2	2	7	AB1	-	.
chr4	168229155	168229178	chr4:168229155-168229178	0	TAACTTGCCTCTTCAGGCAAGCTG	1	2	4	CC	-	.
chr4	168231957	168231978	chr4:168231957-168231978	0	AGAAAAGCCTAAAGACTCGTCT	1	2	2	AB3	1.0	.
chr4	168235067	168235094	chr4:168235067-168235094	0	GAAAATGTCTTGAGGGGGATACAAGCCT	1	2	8	AD2	-	.
chr4	168237733	168237759	chr4:168237733-168237759	0	TAACATGTCCATGACTCTGGGTTGCTT	1	3	7	ACC2	-	.
chr4	168240515	168240543	chr4:168240515-168240543	0	AGACAATCCTAAGCAAAAAGAACAAGCTG	1	2	9	AC2	-	.
chr4	168241069	168241094	chr4:168241069-168241094	0	AGGAATTCCCCTGCACAAGCTTGTTC	2	2	6	AA1	1.0	.
chr4	168241844	168241866	chr4:168241844-168241866	0	TGGGATGTCTCCAGGGCATGTCA	1	3	3	ACC1	-	.
chr4	168242663	168242688	chr4:168242663-168242688	0	TAACTTGCTTTTGATTTTACTAGCTC	1	3	6	CCD2	1.0	.
chr4	168247099	168247127	chr4:168247099-168247127	0	AGAAATGCTACTTGTGAAAAAGCAAGTTA	1	3	9	ACC1	-	.
chr4	168248096	168248128	chr4:168248096-168248128	0	TGGCATGTTTGTAAACTAAAGGTTCACATGTTT	1	3	13	CCD2	1.0	.
chr4	168248140	168248171	chr4:168248140-168248171	0	GGCCATATTTCAGCAATACAATAAGCAAGTTT	2	2	12	AD1	-	.
chr4	168248248	168248274	chr4:168248248-168248274	0	AGGCATGTTGACACCTAAAGCAAGTGT	1	2	7	CD	-	.
chr4	168249191	168249222	chr4:168249191-168249222	0	AAGCATACCTCAGTAATTTTAAAAAGTTGTCT	1	2	12	AA2	1.0	.
chr4	168252449	168252480	chr4:168252449-168252480	0	TAACAAGCTATGGCTGACAAATGAAATAGTTT	1	3	12	ACC2	-	.
chr4	168253001	168253023	chr4:168253001-168253023	0	CACCATGTTGGCCAGGCTTGTCT	1	3	3	CCD1	1.0	.
chr4	168254188	168254212	chr4:168254188-168254212	0	GAATGAGCTCCGGGTGGGCATGTCT	1	2	5	AB4	-	.
chr4	168255614	168255636	chr4:168255614-168255636	0	GAACTTATTTATAGAACATATTC	1	2	3	AA2	-	.
chr4	168257843	168257870	chr4:168257843-168257870	0	AAGCTTGTACTGGCAAAAGGGGAAGTTC	1	2	8	AD2	-	dELS
chr4	168259547	168259570	chr4:168259547-168259570	0	GAGCAAGTTTCATTAAACTTTTCC	1	1	4	A1	1.0	.
chr4	168266090	168266117	chr4:168266090-168266117	0	CAGCTTGCTTTTAGAAGCCAACTTGTTT	1	2	8	CC	-	.
chr4	168269931	168269963	chr4:168269931-168269963	0	AGACTTTTCTGACCACCTATTCCAGAGTTGCCT	1	2	13	AA2	-	dELS
chr4	168272531	168272557	chr4:168272531-168272557	0	GGGGAAGCCTAACTGCAAGGCAGGCCT	1	2	7	AB3	-	.
chr4	168273846	168273873	chr4:168273846-168273873	0	GAACTAGATCTACCATGTGACCATGTTC	1	2	8	DD2	2.0	.
chr4	168274825	168274851	chr4:168274825-168274851	0	AAACATGTTCAATTTATCAGCAAGTTG	1	2	7	CC	1.0	.
chr4	168280606	168280627	chr4:168280606-168280627	0	AAACATCTCTTAAGACAAGTTG	1	2	2	AC2	3.0	.
chr4	168288421	168288440	chr4:168288421-168288440	0	ATCCTTGTTTAGGCAAGCCC	3	2	0	DD4	2.0	.
chr4	168294642	168294671	chr4:168294642-168294671	0	AGGCATGTGCCACTACTGCCAGGCTAATTT	1	2	10	AD2	1.0	.
chr4	168295362	168295383	chr4:168295362-168295383	0	AACCTAGTTTAGGAGTATGTTC	1	2	2	AD2	-	.
chr4	168296347	168296370	chr4:168296347-168296370	0	GGACAATTTTCTGAAAACAGGTTT	1	2	4	AB2	-	.
chr4	168296556	168296581	chr4:168296556-168296581	0	TAACATGCCTGGATTCTGACAAGCTG	1	3	6	CCC	1.0	.
chr4	168299337	168299364	chr4:168299337-168299364	0	AGGAAAGTTTATTTCACTAAATATGTTT	1	2	8	AA2	1.0	.
chr4	168299755	168299774	chr4:168299755-168299774	0	TAACAAGCCCAAAGAAGTCA	2	3	0	ACC2	1.0	.
chr4	168301744	168301775	chr4:168301744-168301775	0	AAACAGGATCTGCATAGTCACAAAGCATGTCC	2	2	12	BD1	1.0	.
chr4	168307187	168307214	chr4:168307187-168307214	0	AGCCTAGCTCTTTACACAAAACATGGCT	1	2	8	DD3	1.0	.
chr4	168310484	168310504	chr4:168310484-168310504	0	AGGCATGTTTTGGGATTTTCT	2	2	1	AA1	-	.
chr4	168313334	168313362	chr4:168313334-168313362	0	TGACAAGTTTGAGATCCTATGGGTTGTTC	1	3	9	ACC2	1.0	.
chr4	168321679	168321711	chr4:168321679-168321711	0	CAGCATGCCACTTACACACAACATAACTAGCCT	1	3	13	CCC	1.0	.
chr4	168323625	168323650	chr4:168323625-168323650	0	AGAAATGTCCTCGTGAGGGCTTGTAT	1	2	6	AD3	-	.
chr4	168328869	168328897	chr4:168328869-168328897	0	GGGGTTGTTTTTTTCTTGTAAATTTGTTT	1	2	9	AA2	-	.
chr4	168334443	168334464	chr4:168334443-168334464	0	AAGCTCACTTAGAAACTTGTTT	1	2	2	AB1	-	.
chr4	168334734	168334760	chr4:168334734-168334760	0	AGACTTATCCTTGTTATGAACAAGTGT	1	2	7	AD2	1.0	.
chr4	168335664	168335694	chr4:168335664-168335694	0	CTACAAGTCCACAGTACACAGGAACATGTTT	1	2	11	CD	-	dELS,CTCF-bound
chr4	168335919	168335946	chr4:168335919-168335946	0	AGGCATTCTTTAATAAATAGACAAGACC	1	2	8	AD2	-	dELS,CTCF-bound
chr4	168336340	168336366	chr4:168336340-168336366	0	GAACTTTTCTCAAGATTGTGCATGTTT	1	2	7	AD2	-	.
chr4	168336963	168336992	chr4:168336963-168336992	0	GAAATAGTCCAACGAATTAGAGGAAAGTCT	1	2	10	AA2	-	.
chr4	168337282	168337301	chr4:168337282-168337301	0	AAACTTGTCTGTTCTTGCCT	2	2	0	DD1	1.0	dELS
chr4	168337734	168337765	chr4:168337734-168337765	0	TGGAATGTCTCATATGCTGCTCAGACTAGTTT	1	2	12	AC3	-	dELS
chr4	168339523	168339546	chr4:168339523-168339546	0	TGGCAAATTTGTAATGACATGTTT	1	3	4	ACC2	-	.
chr4	168341217	168341247	chr4:168341217-168341247	0	AAACTGCTTTCTGAAATAGTTGAACTAGTTT	1	2	11	AB1	-	.
chr4	168344634	168344662	chr4:168344634-168344662	0	AAGCTTATCCACCATGATCAAGTTAGCTT	1	2	9	AA2	-	.
chr4	168345538	168345566	chr4:168345538-168345566	0	AGACAATCCTAAGCAAAAAGAACAAGGCT	1	2	9	AD2	-	.
chr4	168346137	168346169	chr4:168346137-168346169	0	AAACAAATTTATAAGAAAAAATCAAACAACCCC	1	2	13	AA2	-	.
chr4	168351388	168351414	chr4:168351388-168351414	0	GGTCTTGCTTCTTTATCCAACTTGCCA	1	3	7	CCD1	3.0	.
chr4	168353537	168353568	chr4:168353537-168353568	0	GAGGTAGCCCATCCTGCCATCTGGGCATTTCC	1	2	12	AA2	1.0	.
chr4	168355000	168355028	chr4:168355000-168355028	0	ACGCTTGCTCCATCTCTTCAAACTGGTTT	1	2	9	BD3	3.0	.
chr4	168355685	168355709	chr4:168355685-168355709	0	AGGCTAGTCTCTGAGTAACTAGTTT	1	1	5	C2	1.0	.
chr4	168364781	168364800	chr4:168364781-168364800	0	AAACAAGTCTGAACAAATTT	3	1	0	A1	-	.
chr4	168367492	168367512	chr4:168367492-168367512	0	TGTCCAGTCTTGGGCATGTCT	2	3	1	BCD1	-	.
chr4	168367681	168367701	chr4:168367681-168367701	0	GAACTTCCTAAAGACTTGCTG	1	3	1	ACC2	1.0	.
chr4	168368976	168369006	chr4:168368976-168369006	0	GGACTTGCCTTGTATCAGATAAGACATTGTA	1	3	11	ACD2	1.0	.
chr4	168369320	168369350	chr4:168369320-168369350	0	TCTCTTGTCTGCGGCCATGTGAGACATGTCT	1	3	11	CDD2	-	.
chr4	168371592	168371613	chr4:168371592-168371613	0	AAACATACCCATAAACTTACCC	1	2	2	AA2	3.0	.
chr4	168372415	168372442	chr4:168372415-168372442	0	GAGCAAGTTGGAATAAAAATACAAGTTC	1	2	8	CD	1.0	.
chr4	168375312	168375335	chr4:168375312-168375335	0	AGGCTTTCTTAACCAAGATTGTTT	1	2	4	AA2	-	.
chr4	168375820	168375849	chr4:168375820-168375849	0	GGACATATTTAGAGAGCAAGTAACAAGTTA	1	3	10	ACC2	-	.
chr4	168375954	168375980	chr4:168375954-168375980	0	GAACAACCCTATGCAGTAAACATTTTC	1	2	7	AA2	-	.
chr4	168376002	168376031	chr4:168376002-168376031	0	GAGCTAACCCTCACAGAGGTAAACTTGTTC	1	1	10	A2	1.0	.
chr4	168376797	168376828	chr4:168376797-168376828	0	GAGCAAGCTCTTGGAAGGTAGCAACTATGTTT	2	2	12	AD1	2.0	.
chr4	168379355	168379378	chr4:168379355-168379378	0	AAGCTTACCTTTCCAGGCTGGCTT	1	2	4	AB2	-	.
chr4	168380780	168380808	chr4:168380780-168380808	0	GGGAAAGTTTGGATCCTAAAGACTTGTTA	1	2	9	AC2	-	.
chr4	168386056	168386077	chr4:168386056-168386077	0	GGGAAAGTTCTCAGCCTTGTTT	1	2	2	AD2	-	.
chr4	168387439	168387460	chr4:168387439-168387460	0	AAACAAGGCTGAGAACTTTCCC	1	2	2	AD2	1.0	.
chr4	168393713	168393737	chr4:168393713-168393737	0	AAACATGTTAGTCTAGTGCAAGTTT	1	2	5	CD	-	.
chr4	168395371	168395400	chr4:168395371-168395400	0	TGAAATGTCTATGTGACTGTGGACATGCTT	1	2	10	AC3	-	.
chr4	168396835	168396862	chr4:168396835-168396862	0	GAGCTTGCCCTAGTCTTTAGGCAACGTC	1	2	8	AD4	1.0	.
chr4	168401756	168401778	chr4:168401756-168401778	0	TAGCATGTTTAGAAAACAGACTT	1	3	3	ABC2	1.0	.
chr4	168405569	168405588	chr4:168405569-168405588	0	AAACTTTCTTAGATTAGCCC	1	2	0	AA2	-	.
chr4	168409130	168409151	chr4:168409130-168409151	0	AAGCATTTTAAGAAGCATGTCT	1	2	2	AC1	-	.
chr4	168409849	168409875	chr4:168409849-168409875	0	GGACTAGTTAAACAACCTCACTAGCCC	1	3	7	CCD2	1.0	.
chr4	168411523	168411552	chr4:168411523-168411552	0	AGACTAGCCTGACCCAGAGGAGAACTGCCC	1	2	10	AB1	1.0	.
chr4	168412329	168412356	chr4:168412329-168412356	0	GAACTTACCCTGGGCCAGAGAAAAGCCT	1	2	8	AA2	1.0	.
chr4	168413062	168413081	chr4:168413062-168413081	0	GGACAAGTACAAATAAGCCC	2	2	0	AD2	1.0	.
chr4	168413738	168413762	chr4:168413738-168413762	0	AAAATAGCCTCAAAAGGGCAAATCT	1	2	5	AA2	1.0	.
chr4	168415882	168415910	chr4:168415882-168415910	0	TCACAAGTTTAAAAATTTAGAGCATGCCC	1	2	9	CD	-	.
chr4	168416518	168416545	chr4:168416518-168416545	0	AGGCCAGCCTGGGCAACAAAGCAAGACC	1	2	8	BD3	1.0	.
chr4	168418211	168418237	chr4:168418211-168418237	0	GAGCATGCCACCATGCCTGGATAGTTT	1	3	7	ACC2	1.0	.
chr4	168420104	168420135	chr4:168420104-168420135	0	GAACAACCTTAAATTTTCCTTAGAGCAATTTC	1	2	12	AA2	2.0	.
chr4	168422266	168422293	chr4:168422266-168422293	0	GAACTAGTAATGCCACATTAGCATGCCT	1	3	8	CCD2	1.0	.
chr4	168428147	168428178	chr4:168428147-168428178	0	AGCCAAGCCTGGACCTTTGCCTGAGCCAGCCC	1	2	12	BD2	-	.
chr4	168433271	168433290	chr4:168433271-168433290	0	AAACATGTTGTAGCAAGCCA	4	3	0	CCC	-	.
chr4	168437131	168437163	chr4:168437131-168437163	0	GGACTGGACTGTGTTCTTCAAAGAGACATGTTC	2	2	13	BD1	1.0	.
chr4	168439456	168439485	chr4:168439456-168439485	0	AGACCTGCCCTATAAATTTTGGACTTGCCG	1	2	10	BC2	1.0	.
chr4	168441282	168441306	chr4:168441282-168441306	0	AAAGTTGTTCAGGACAAACATGCTT	2	1	5	A1	-	.
chr4	168441948	168441969	chr4:168441948-168441969	0	AAACTAATTTCAAAACAAGTTT	1	1	2	A2	-	.
chr4	168447171	168447203	chr4:168447171-168447203	0	AAACAAATTTACAAGAAAAAAACAAACAACCCC	1	2	13	AA2	-	.
chr4	168453158	168453185	chr4:168453158-168453185	0	GAGCATGTGATGACTCGAGAACAAGCTC	1	2	8	CD	-	dELS,CTCF-bound
chr4	168454153	168454185	chr4:168454153-168454185	0	AAGCATGCTCTTAAAATTCTGACAATCATGCTG	1	2	13	CD	-	dELS
chr4	168463528	168463552	chr4:168463528-168463552	0	CAACAAACCCCCATAAGACAAGCTT	1	2	5	AC1	1.0	.
chr4	168464272	168464293	chr4:168464272-168464293	0	AAACAAGTCCCAATAGATGTTT	2	2	2	AD1	1.0	.
chr4	168466955	168466974	chr4:168466955-168466974	4	AAACATGTTAGAACACGTTT	4	2	0	BC2	2.0	.
chr4	168467208	168467235	chr4:168467208-168467235	0	AGACTAGCCTGTACAACTCAGCAAGACC	1	2	8	CD	1.0	.
chr4	168474622	168474654	chr4:168474622-168474654	0	AAGCAAGATTGCAGATATAAAATAAATTAGTTT	1	2	13	AD2	-	.
chr4	168474903	168474929	chr4:168474903-168474929	0	AAGGTTCTCCAAAAACAAAACAAGTTT	1	2	7	AA1	-	dELS
chr4	168476160	168476186	chr4:168476160-168476186	0	ATAAAAGTTTTTAAAAAGAACATGTTT	1	2	7	AD4	1.0	.
chr4	168479430	168479462	chr4:168479430-168479462	0	GGACTTCTTATTGTGTCTTTAAAGGACTTGCTT	1	2	13	AC1	1.0	.
chr4	168482466	168482486	chr4:168482466-168482486	0	CAAGAAGCCCATGACATGCTC	2	3	1	ACC1	-	dELS
chr4	168487687	168487709	chr4:168487687-168487709	0	AAGCTTGTTTATTGGGCAACACT	1	2	3	AD4	-	dELS
chr4	168487913	168487944	chr4:168487913-168487944	0	AGACATCTTCTCTTGGGAGGTCAGACAAGATC	1	2	12	AD2	2.0	dELS
chr4	168488617	168488637	chr4:168488617-168488637	0	CAACATTTCTTTGACAAGTTC	1	3	1	ACC2	-	.
chr4	168492644	168492667	chr4:168492644-168492667	0	AGACAAGTCTTTGGGGCCATACCT	2	2	4	AD1	2.0	.
chr4	168492980	168493012	chr4:168492980-168493012	0	GAAAACGTCCAAGGGGGATGAATGAGCAAGTCT	1	2	13	AB1	-	.
chr4	168493237	168493265	chr4:168493237-168493265	0	AAGAAAGTTTACAGTCAAATAACATGTTT	1	2	9	AC2	-	.
chr4	168494624	168494654	chr4:168494624-168494654	0	GAACTTCTTATAAGATTTTTAAAACAAGCTT	1	2	11	AC1	-	.
chr4	168501885	168501906	chr4:168501885-168501906	0	TAACAACTTTCAAAGCTAGTTT	1	2	2	AC1	1.0	.
chr4	168502933	168502955	chr4:168502933-168502955	0	GAGCATGTCCCAGAGAAATGTCG	1	2	3	AC1	-	dELS
chr4	168503249	168503276	chr4:168503249-168503276	0	TAACATGCTTGGAAGAAGAAGCAAATTA	1	3	8	ACC1	1.0	.
chr4	168505145	168505174	chr4:168505145-168505174	0	GAGCATTTTCCCTAGACCACGTGCATGTTC	1	2	10	AD2	1.0	.
chr4	168505382	168505412	chr4:168505382-168505412	0	GAAAATGTTTTCATCATTCAGAAGTTTGCTT	1	2	11	AA2	-	.
chr4	168507184	168507212	chr4:168507184-168507212	0	AAACTTGTTCCTCCACTTGTAGCATGTAA	1	3	9	CCD1	-	.
chr4	168512789	168512809	chr4:168512789-168512809	0	AAGCATGGCTAAAACTAGCTG	2	2	1	CD	-	.
chr4	168513904	168513926	chr4:168513904-168513926	0	AGACAAGCCTGGCCAACATGGTG	1	3	3	CCD1	1.0	dELS,CTCF-bound
chr4	168515461	168515490	chr4:168515461-168515490	0	GGAGATGTCAGGAGAATCTAAAGCAAGCCA	1	3	10	ACC1	-	dELS
chr4	168517470	168517497	chr4:168517470-168517497	0	CAGCATGTCCAATGCCTCCAATTAGTTT	1	3	8	ACC2	1.0	.
chr4	168518532	168518558	chr4:168518532-168518558	0	AGGCTTGTTCTTGTCTGGGGCCTGTGT	1	2	7	BD1	1.0	.
chr4	168520548	168520578	chr4:168520548-168520578	0	AAACTAGCTATGCCTCTGCAGTAGCTTACCT	1	3	11	ACC1	-	.
chr4	168522994	168523017	chr4:168522994-168523017	0	AAATTAGGCCACAGAAACAAGCTT	1	2	4	AD1	-	dELS
chr4	168523136	168523166	chr4:168523136-168523166	0	GAGTATTTCTAATGAAATTGAAAACAAGTCT	2	2	11	AA1	-	dELS
chr4	168528240	168528271	chr4:168528240-168528271	0	GAAATTGCTAAGGATTACTCACAGGCAAGTTA	1	3	12	ACC1	-	dELS
chr4	168528806	168528831	chr4:168528806-168528831	0	TTACTAGTCTATTTGAAGACTAGCTA	1	3	6	CCD1	-	.
chr4	168529515	168529535	chr4:168529515-168529535	0	TGGAAAGTCTTCAGCTAGTTT	1	3	1	ACC1	-	.
chr4	168530523	168530543	chr4:168530523-168530543	0	GTGAAAGTTCAAAGCATGTCT	1	2	1	AD4	1.0	.
chr4	168530722	168530744	chr4:168530722-168530744	0	GAACTTACATCACAGGCATGCCC	2	2	3	AD1	-	.
chr4	168531250	168531273	chr4:168531250-168531273	0	AGAATTGCTTAAGTAGACTAGCTA	1	2	4	AC2	1.0	.
chr4	168536267	168536290	chr4:168536267-168536290	0	TGACATGCTACAGAAGGCTTTCTT	1	3	4	ACC1	-	dELS,CTCF-bound
chr4	168537868	168537897	chr4:168537868-168537897	0	GGGAAAGTTTATTTTCTTTAAAACCAGTTC	1	2	10	AB2	-	.
chr4	168538781	168538808	chr4:168538781-168538808	0	AGGCAAGCTTAAAAGATCAGAAAGGCTT	1	2	8	AB1	1.0	dELS
chr4	168540297	168540324	chr4:168540297-168540324	0	AGGCAAGCTTAAAAGATCAGAAAGGCTT	1	2	8	AB1	-	dELS
chr4	168542525	168542550	chr4:168542525-168542550	0	AAACTAGTCTTTTACCTAACTTGGCA	1	3	6	CCD1	-	.
chr4	168544764	168544785	chr4:168544764-168544785	0	AAGTAATCTCATGAGCTAGCCC	1	2	2	AA1	1.0	.
chr4	168544837	168544860	chr4:168544837-168544860	0	AACCTTGTTTCTGGAGGGTTGTCC	1	2	4	AD2	1.0	.
chr4	168546318	168546343	chr4:168546318-168546343	0	AAGAAAGTTTAAGAACAGAGATGCCT	1	2	6	AA2	-	.
chr4	168547281	168547304	chr4:168547281-168547304	0	AGCCAATTTCTGGCAAACTTGCCT	1	2	4	AD1	1.0	.
chr4	168548725	168548752	chr4:168548725-168548752	0	ATACAAGTCTTATTTTTAAAACTATCTT	1	2	8	AD3	-	.
chr4	168551732	168551760	chr4:168551732-168551760	0	CAGCTTGTCCATGGCTAGTGAACTGGCTT	1	2	9	BC2	-	dELS
chr4	168553270	168553294	chr4:168553270-168553294	0	GGGCAAGTCTGGGGAAAAAAAGCCT	1	1	5	A2	2.0	.
chr4	168560190	168560215	chr4:168560190-168560215	0	TAGCTTGTTGTTCAATAAAATAGTTC	1	3	6	ACC2	-	.
chr4	168560666	168560697	chr4:168560666-168560697	0	GAAGAAGCTCATTAACCCAGTCAGACATGTAT	1	2	12	AD3	-	dELS
chr4	168562362	168562383	chr4:168562362-168562383	0	AAAGAAGTTCAGGAGTAAGTCT	1	2	2	AA2	1.0	dELS
chr4	168563185	168563211	chr4:168563185-168563211	0	TGTCAAGCTTCTGTTTTAGACATGTTA	1	3	7	CCD1	-	.
chr4	168563849	168563873	chr4:168563849-168563873	0	AAACATTTTTAATAAAAACTTATTC	1	2	5	AA2	-	.
chr4	168566645	168566674	chr4:168566645-168566674	0	TGAAGAGTCCATGAAGATACAAACATGTTC	1	3	10	ABC1	1.0	.
chr4	168566683	168566706	chr4:168566683-168566706	0	AAACATATTGTTGTTAGCATGCTT	1	3	4	ACC2	-	.
chr4	168566947	168566969	chr4:168566947-168566969	0	AAACTTCCTCAGGAAACATGTTG	1	2	3	AC2	1.0	.
chr4	168574177	168574198	chr4:168574177-168574198	0	GAGAATGTTTAGAAACTTATTT	1	2	2	AA2	-	.
chr4	168581292	168581324	chr4:168581292-168581324	0	ATGCTAGTTCTATTTTTTTTTTTGAGCAACCTT	1	2	13	AD3	-	.
chr4	168583804	168583831	chr4:168583804-168583831	0	GACCTTGTCTGTTTACCAAGCCTAGTTC	1	2	8	DD2	-	.
chr4	168585062	168585088	chr4:168585062-168585088	0	AGATATGTTTGTTTTGGAAACTATTTC	1	2	7	AA2	-	.
chr4	168586729	168586749	chr4:168586729-168586749	0	GGACATCCATGGAACAAGCCT	2	2	1	AD1	1.0	.
chr4	168589099	168589126	chr4:168589099-168589126	0	GAGCTGGCTCCCTTAGCAGGGAAAGTTT	1	2	8	AB2	-	dELS
chr4	168589756	168589778	chr4:168589756-168589778	0	AATCAAGCCTAATGGACTTTTCT	1	2	3	AD3	-	dELS
chr4	168592359	168592391	chr4:168592359-168592391	0	GGAAGAGTCCCAACTATATCATAGAACATGTCT	1	2	13	AB4	1.0	.
chr4	168592499	168592518	chr4:168592499-168592518	0	AAACTAGTTAAGTCATGCTA	3	3	0	CCD2	-	.
chr4	168593530	168593561	chr4:168593530-168593561	0	AGGCTTTCCCACCCACCTGTCTTGGCAAGTTA	1	3	12	ACC2	1.0	dELS
chr4	168596393	168596419	chr4:168596393-168596419	0	TAGCTTGCCAGGCAGGTGAGCAGGTCT	1	3	7	BCC1	1.0	.
chr4	168598362	168598385	chr4:168598362-168598385	0	TGGCTAACTTCCTGAGACTTGTTA	1	3	4	ACC2	-	.
chr4	168599373	168599393	chr4:168599373-168599393	0	GGACAAGTTGGCAGCATGTAC	2	3	1	CCD1	2.0	.
chr4	168599610	168599632	chr4:168599610-168599632	0	GAGCAAGTTAGCCAGGCATGGTG	1	3	3	CCD1	1.0	.
chr4	168601501	168601529	chr4:168601501-168601529	0	AAACCTGCCTTAGGACTTTGGGCTTACTC	1	2	9	AB3	-	dELS,CTCF-bound
chr4	168601649	168601668	chr4:168601649-168601668	0	TAACATGCCCAGGTTAGCTT	3	2	0	AC2	-	.
chr4	168603924	168603955	chr4:168603924-168603955	0	AAGATAGTCTGCAGCATTTCCCAAACATACTT	1	2	12	AA2	1.0	.
chr4	168604021	168604048	chr4:168604021-168604048	0	AAACTATTCTACATTATTAGGCTTCTTC	1	2	8	AA2	1.0	.
chr4	168605926	168605957	chr4:168605926-168605957	0	GAGTTTGCCCAATTTTTTTTTAGGGCAAATTT	1	2	12	AA2	2.0	.
chr4	168608286	168608306	chr4:168608286-168608306	0	AAGCCTGCTCATAGCAAGCCC	1	2	1	BC2	-	.
chr4	168611311	168611330	chr4:168611311-168611330	0	GGTGAAGTCTAAGCTTGTTT	3	2	0	AD4	1.0	dELS,CTCF-bound
chr4	168613245	168613265	chr4:168613245-168613265	0	AAGAAAGTCCAGGACAAACCC	1	2	1	AA2	-	.
chr4	168614465	168614484	chr4:168614465-168614484	0	ATACATGTTTGAAATAGCTT	3	2	0	AD2	-	dELS,CTCF-bound
chr4	168614788	168614816	chr4:168614788-168614816	0	AGACTTCTCTTCTTTCCAAAAGCATGCGT	1	2	9	AD2	1.0	dELS
chr4	168616761	168616783	chr4:168616761-168616783	0	TAACAAGCTTCCCAGGCAATTCC	1	2	3	AC2	2.0	.
chr4	168620622	168620644	chr4:168620622-168620644	0	AGGCTGGCTTAAGGAACAAGCCA	1	2	3	BC2	1.0	.
chr4	168621284	168621314	chr4:168621284-168621314	0	AAACTTCTCTCATCACTACTAAAACTTTTCC	1	2	11	AA2	-	.
chr4	168622367	168622394	chr4:168622367-168622394	0	AAGAATGTTCAGAATTCCAGTCTTGCTC	1	2	8	AD2	1.0	dELS,CTCF-bound
chr4	168623465	168623496	chr4:168623465-168623496	0	AAATTATTCCCCTGAAGATGCAGGACTTGCTC	1	2	12	AA1	1.0	.
chr4	168627843	168627875	chr4:168627843-168627875	0	GAATTGGCTCTTAAATATATAAAAAACTTGCTC	1	2	13	AB1	-	.
chr4	168628823	168628845	chr4:168628823-168628845	0	CAGAAAGTTTTGTCAGCTTGTCC	1	3	3	ACC1	1.0	.
chr4	168631036	168631061	chr4:168631036-168631061	0	AGACTTGATTAATGGCAGACTTGTTC	1	1	6	D2	-	pELS
chr4	168632225	168632254	chr4:168632225-168632254	0	AAGCTTCTCTTTCATGTGTTTAACTTGCCT	1	2	10	AC2	-	.
chr4	168633208	168633231	chr4:168633208-168633231	0	CAGCAATTTTAAAAAAGCAAGTTC	1	2	4	AC1	-	.
chr4	168633335	168633356	chr4:168633335-168633356	0	GAGCATGCATTTGAGCTTACCC	1	2	2	AD2	-	pELS,CTCF-bound
chr4	168634042	168634068	chr4:168634042-168634068	0	AGCTTTGTTTATGCTCAGAACAAGCTC	1	2	7	AD4	-	dELS
chr4	168635644	168635665	chr4:168635644-168635665	0	AAGCATGTTTGTGAGCATGCCC	3	0	2	0	1.0	.
chr4	168636136	168636164	chr4:168636136-168636164	0	TGACTTGCTCAAGGTCACAAAGCATGTGA	1	3	9	CCD1	-	dELS,CTCF-bound
chr4	168636957	168636987	chr4:168636957-168636987	0	AAGCATGCTTTGCTGGTTAGAAAGGAAGTCT	1	1	11	A2	-	dELS
chr4	168639348	168639372	chr4:168639348-168639372	0	AAAATAGTTTAAACTGGGCATGTTA	1	2	5	AC2	-	dELS
chr4	168639476	168639505	chr4:168639476-168639505	0	AGAAATGTTTTCTTTTACTTAAACCTGTTC	1	2	10	AB2	1.0	dELS
chr4	168640248	168640271	chr4:168640248-168640271	0	GAACTTTTCCGATTGAGCTTTTTT	1	2	4	AA2	1.0	dELS
chr4	168644284	168644306	chr4:168644284-168644306	0	CAACATGTTGGCCAGGCTGGTCT	1	3	3	BCC1	2.0	.
chr4	168649973	168649995	chr4:168649973-168649995	0	AGACTAGCCTGGCCAACATGGTG	1	3	3	CCD1	1.0	.
chr4	168657346	168657367	chr4:168657346-168657367	0	CAACTTGCTACAGAACTAGTTT	2	2	2	CC	-	.
chr4	168657695	168657722	chr4:168657695-168657722	0	GAACAGGCACCTGAGACTAGGCATGTTC	2	2	8	BD1	1.0	.
chr4	168657787	168657808	chr4:168657787-168657808	0	GGGCTAGCCAAGTGGAAAGCCC	1	3	2	ACC2	1.0	.
chr4	168659535	168659560	chr4:168659535-168659560	0	AGACATCTTTCAACATAACCTTGTTT	1	2	6	AD2	-	.
chr4	168660435	168660459	chr4:168660435-168660459	0	GAACATTTTCATGTAAAACATCTTC	1	2	5	AA2	-	.
chr4	168661723	168661752	chr4:168661723-168661752	0	AAACATGTGTCTATCCATAGATACATGTTT	1	2	10	DD2	2.0	.
chr4	168663547	168663575	chr4:168663547-168663575	0	TGGTTAGTTTGCATATGGAGGGCATGCTC	1	2	9	AC3	-	.
chr4	168671792	168671815	chr4:168671792-168671815	0	TGAATTGCTTCCTGAAGCATGTTA	1	3	4	ACC1	-	.
chr4	168672763	168672784	chr4:168672763-168672784	0	GAACTTTTTTAACAGCAAGTTA	1	3	2	ACC2	-	.
chr4	168674999	168675025	chr4:168674999-168675025	0	GAACTAGCTGGCAGAGAGAGCTTCTCA	1	3	7	ACC1	-	dELS,CTCF-bound
chr4	168677754	168677780	chr4:168677754-168677780	0	AAACTTCTCCTGGCCCATAACTTGTTT	1	2	7	AC2	-	.
chr4	168680098	168680127	chr4:168680098-168680127	0	AAAGTAGCCAAATGCCAAGTGAACATGCCA	1	3	10	ACC1	-	dELS
chr4	168683463	168683491	chr4:168683463-168683491	0	AGACAAGTCTGCATACCAACAAAAAGCTT	1	2	9	AC1	-	.
chr4	168685848	168685875	chr4:168685848-168685875	0	GAAATTGCTTAGGAGATCTAGCAAGTTT	1	2	8	AC2	-	.
chr4	168687609	168687640	chr4:168687609-168687640	0	AGATTTGCTTTCTTTCACTACCGGGCTTTCCT	1	2	12	AA2	1.0	.
chr4	168688880	168688901	chr4:168688880-168688901	0	GAACAGCTTCCTGGACAAGCCT	1	2	2	AB1	-	.
chr4	168690103	168690126	chr4:168690103-168690126	0	AAACTTGACATAGGAAACTAGTCA	1	3	4	CCD2	1.0	.
chr4	168691160	168691180	chr4:168691160-168691180	0	AGACATGTCCTAGACAAGGTA	2	2	1	CD	-	.
chr4	168692648	168692675	chr4:168692648-168692675	0	GAAATAGCTTTTTATGTGAAACAAACCT	1	2	8	AA2	1.0	.
chr4	168694912	168694933	chr4:168694912-168694933	0	AGACTCCTTCAAAGACTAGTCT	1	2	2	AB1	1.0	dELS,CTCF-bound
chr4	168695499	168695518	chr4:168695499-168695518	0	TGACTGGCTTGAACTAGTTC	2	2	0	BC1	2.0	dELS
chr4	168696143	168696173	chr4:168696143-168696173	0	AAGCTTGCTCTAGAGGGAGAGGGGGAAGACT	1	2	11	AD1	-	dELS,CTCF-bound
chr4	168698457	168698482	chr4:168698457-168698482	0	CTGCATGCCCTTATCAAAACATGTCA	1	3	6	CCD1	-	.
chr4	168700525	168700551	chr4:168700525-168700551	0	AAAATAGTCTTTTTACAAAGCAAGTGT	1	2	7	AD3	-	.
chr4	168701081	168701108	chr4:168701081-168701108	0	AAAAAAGTTTACCATCCTAAAATTGCTT	1	2	8	AA2	2.0	dELS
chr4	168701954	168701976	chr4:168701954-168701976	0	AAGCATGTCCACATTACAAGCTT	1	2	3	CD	-	.
chr4	168703750	168703782	chr4:168703750-168703782	0	GGGGTTGTTTGTTTTTTTCTTGTAAATTTGTTT	1	2	13	AA2	1.0	.
chr4	168705057	168705081	chr4:168705057-168705081	0	AAGAAAGTTTCTGGCAAACATTTTT	1	2	5	AA2	-	.
chr4	168710386	168710407	chr4:168710386-168710407	0	AAATATGTTTTTGACCAAGCCT	1	2	2	AD2	1.0	.
chr4	168711384	168711404	chr4:168711384-168711404	0	GCACTCGTTCAAAACAAGCTT	1	2	1	BD1	4.0	dELS,CTCF-bound
chr4	168711668	168711690	chr4:168711668-168711690	0	AGACAAGTTCCTTGGAGTTGGCT	1	2	3	AD1	-	.
chr4	168713696	168713726	chr4:168713696-168713726	0	GCACAAGTTTAAAGAACATCAGGATTTGCTT	1	2	11	AD2	-	.
chr4	168715973	168716005	chr4:168715973-168716005	0	AGACATGCATGGAATCCCCCTAGGAATAAGCTC	1	2	13	AD2	1.0	dELS
chr4	168716264	168716291	chr4:168716264-168716291	0	GGGCAAGTTCTTACCCTGGGACAGATCA	1	3	8	ABC2	-	.
chr4	168718321	168718345	chr4:168718321-168718345	0	AGACAAGGTAAGCAAAAACAAGTTG	1	3	5	CCD2	1.0	.
chr4	168720392	168720418	chr4:168720392-168720418	0	AGGCTAGTCAAATAACAAAGCAATTTA	1	3	7	ACC1	1.0	.
chr4	168720710	168720737	chr4:168720710-168720737	0	AATCTTGTCTTAAGAGAAAGGCATATCC	1	2	8	AD3	2.0	.
chr4	168726574	168726601	chr4:168726574-168726601	0	GGTCTTGCTTTGTTGCCCAGGCTGGTTT	1	2	8	BD3	-	.
chr4	168730616	168730647	chr4:168730616-168730647	0	GGGCAGGCTTTACCCTAGGATTGGGCAAGACC	1	2	12	BD2	-	.
chr4	168731517	168731541	chr4:168731517-168731541	0	GGGCATGCCAAAGGGCAGATAGTCC	1	3	5	ACC2	1.0	.
chr4	168732852	168732877	chr4:168732852-168732877	0	AAGAAAGTCTTAACCAGAACATGATC	1	2	6	AD3	1.0	.
chr4	168734522	168734548	chr4:168734522-168734548	0	GAACATATTTCTGCTTTGAGCTTCTTT	1	2	7	AA2	-	.
chr4	168736739	168736760	chr4:168736739-168736760	0	CAGCATCTCCCACAACATGTTT	1	3	2	ACC2	-	.
chr4	168741979	168742009	chr4:168741979-168742009	0	TGACATGTCCCAGCTTCACTAGAGAAAGCCC	1	2	11	AC2	3.0	dELS
chr4	168743853	168743883	chr4:168743853-168743883	0	GGACATCTCCCAGATTTTCCAAAACAAGCAC	1	2	11	AD2	-	.
chr4	168744821	168744850	chr4:168744821-168744850	0	AAGTATGCTTTGTGTTGGATGAGTTTGTCC	1	2	10	AA2	-	.
chr4	168747250	168747276	chr4:168747250-168747276	0	AGGCATGTGGGAGAAGACAGCATGTCT	1	3	7	CCD2	2.0	.
chr4	168748318	168748346	chr4:168748318-168748346	0	TGGCAATCTGTATGTATTTAAACAAGTCC	1	3	9	ACC2	1.0	.
chr4	168749495	168749515	chr4:168749495-168749515	0	CCAGAAGTTCGAGACTAGCCT	1	3	1	ACD1	1.0	.
chr4	168750804	168750836	chr4:168750804-168750836	0	AGACTTTCCTAATACTTCTAACTGGAATTGTTC	1	2	13	AA2	2.0	.
chr4	168752781	168752812	chr4:168752781-168752812	0	AAGCTACTTTTTAGTGACCACAAAACTTACTT	1	2	12	AA2	1.0	.
chr4	168757871	168757903	chr4:168757871-168757903	0	AGACCAGCCTGACCAACATGGCGAAACCTGTCT	1	2	13	BB2	-	.
chr4	168764747	168764766	chr4:168764747-168764766	0	AGACTTGCTTAGAGATGACC	3	2	0	AD1	1.0	.
chr4	168764778	168764808	chr4:168764778-168764808	0	AAGCAAGTTTTCCTTTCTCTCTAACCTGCTC	1	2	11	BC1	1.0	.
chr4	168766328	168766359	chr4:168766328-168766359	0	AAACTTGCTTTCACTTAAAAAATAATAAGTTC	1	2	12	AC1	-	.
chr4	168770291	168770316	chr4:168770291-168770316	0	AAGCCTGTCTCCCTTCAGGCAAGGTC	1	2	6	BD3	2.0	.
chr4	168771663	168771682	chr4:168771663-168771682	0	GGGCTTGTCTACACTTGGTC	2	2	0	DD1	1.0	.
chr4	168771862	168771889	chr4:168771862-168771889	0	CGGCATGTCGTTGTCACTCAGCTTGCTA	1	4	8	CCCC	1.0	.
chr4	168771956	168771988	chr4:168771956-168771988	0	AAACTTGTTTTCTATTAATAATTAACCATTTTT	2	2	13	AD1	-	.
chr4	168773043	168773073	chr4:168773043-168773073	0	TGGCTTGTCTCTTTCCGCCTATGACATTCTC	1	3	11	ACC1	1.0	.
chr4	168773352	168773373	chr4:168773352-168773373	0	TGGCAAGCCCTAGAAATAGTCT	1	2	2	AC2	-	.
chr4	168773381	168773406	chr4:168773381-168773406	0	AAGCAGGTCTTTTTAAAACCATGCTC	1	2	6	BD2	1.0	.
chr4	168774188	168774210	chr4:168774188-168774210	0	GAACTTTCTCCTTGTACTTGCCT	1	2	3	AD2	-	.
chr4	168775440	168775465	chr4:168775440-168775465	0	ATACAAGTTCTTTATCAGACATGTGC	1	2	6	DD3	-	.
chr4	168776048	168776079	chr4:168776048-168776079	0	CAGCTTGTCAATTTTTACCAAAAAGCTTGCTG	1	3	12	CCC	-	.
chr4	168781786	168781805	chr4:168781786-168781805	0	AGACTGGACCAAACAAGTTC	2	2	0	BD1	-	.
chr4	168783557	168783576	chr4:168783557-168783576	0	AGGCTAGCCAGGGCAAGATG	3	3	0	CCD1	-	.
chr4	168784955	168784975	chr4:168784955-168784975	0	AGGCTGGTCTGAGGAATGCTT	1	2	1	AB2	1.0	dELS
chr4	168797234	168797255	chr4:168797234-168797255	0	TCGAATGTTCATAGGCTTGCTT	1	3	2	ACD1	2.0	dELS
chr4	168798014	168798035	chr4:168798014-168798035	0	AAAATTGCACACAAACAAGCCC	1	2	2	AD1	-	dELS,CTCF-bound
chr4	168801976	168801995	chr4:168801976-168801995	0	AAAGTAGTCTAGCCATGTTC	3	2	0	AD2	1.0	.
chr4	168803905	168803928	chr4:168803905-168803928	6	AGGGTTGCTTGTTTGGAGTTGTTT	1	2	4	AA2	-	dELS,CTCF-bound
chr4	168803941	168803973	chr4:168803941-168803973	6	AAGGATTCCTGGGAATGCTGTTCAGGCATGTCT	2	2	13	AA1	-	dELS,CTCF-bound
chr4	168805494	168805513	chr4:168805494-168805513	0	AAACTTGCCTGAATTTCCTC	1	2	0	AA1	-	dELS,CTCF-bound
chr4	168809137	168809165	chr4:168809137-168809165	0	TGACTAGCCTCTTCACCTCAGGCCAGCCT	1	2	9	BC2	-	dELS
chr4	168809491	168809512	chr4:168809491-168809512	0	AGAAATGCTCCAGGGAAAGTCT	1	2	2	AA2	-	.
chr4	168814612	168814632	chr4:168814612-168814632	0	AGCCAAGTCTTGGACTAGGTT	1	2	1	DD3	1.0	.
chr4	168815327	168815350	chr4:168815327-168815350	0	AAACAAGTTTGAACCCACAAGTCA	1	3	4	CCD2	-	.
chr4	168815828	168815860	chr4:168815828-168815860	0	AAACGAGCTCCAATTCTTTTTCAGAACAAGTAT	1	2	13	BD3	1.0	.
chr4	168816797	168816816	chr4:168816797-168816816	4	TGACCTGTTGGAGCTAGCCC	3	3	0	BCC1	-	dELS,CTCF-bound
chr4	168817177	168817200	chr4:168817177-168817200	0	AGACATGTGTCTGAAGAGATGTTT	1	2	4	AD2	1.0	.
chr4	168818111	168818130	chr4:168818111-168818130	0	AAGCTACCTTGATCATGCTT	3	2	0	AD2	-	.
chr4	168819033	168819054	chr4:168819033-168819054	0	GAACAAGCTTACAGGCAAGAGG	1	3	2	CDD3	1.0	.
chr4	168819650	168819676	chr4:168819650-168819676	0	AAGCATTTTGCATAAATCAGCTTGTTT	1	3	7	ACC2	-	.
chr4	168822214	168822234	chr4:168822214-168822234	0	AACCTAGCTTAGGAATTGTTT	1	2	1	AD2	-	.
chr4	168826223	168826244	chr4:168826223-168826244	1	GGACATGTTTAGAAGCTGCCTT	3	2	2	AB4	1.0	dELS,CTCF-bound
chr4	168826885	168826910	chr4:168826885-168826910	0	GGCCATGCTCTTTTCAGGACATGCCT	2	1	6	D1	1.0	.
chr4	168826961	168826990	chr4:168826961-168826990	0	GGAATTGTCTCGGATGTTCAAGGCTTACCT	1	2	10	AA2	-	.
chr4	168827463	168827492	chr4:168827463-168827492	0	AAAATAGTCCAAGATTGTTAAAAGTTGCTT	1	2	10	AA2	1.0	.
chr4	168829084	168829104	chr4:168829084-168829104	0	TAGCAATTCTGAGGCTTGTTC	1	2	1	AC1	-	.
chr4	168831900	168831931	chr4:168831900-168831931	0	GGACAAGGTTACGAGTGGGTGCGGGGAAGCCT	1	2	12	AD2	-	PLS,CTCF-bound
chr4	168837761	168837781	chr4:168837761-168837781	0	AAATATTTTTGGAGCAAGTCC	2	2	1	AA1	-	.
chr4	168840295	168840320	chr4:168840295-168840320	0	GAGCTCGCCTCTCCAGGGAGAAGCTT	1	2	6	AB2	-	dELS
chr4	168841432	168841459	chr4:168841432-168841459	0	AGACCAGTTTATTTGGGAAAGCAATTCC	1	2	8	AB3	-	.
chr4	168844806	168844826	chr4:168844806-168844826	0	AAACATGTACTGAGTTTGTTT	1	2	1	AD2	2.0	pELS,CTCF-bound
chr4	168845588	168845620	chr4:168845588-168845620	0	GGACATTTTTTTATCAGGGACTTGAGCATGTGT	1	2	13	AD2	-	.
chr4	168847307	168847336	chr4:168847307-168847336	0	GAGCATGTCTATCATTAATAAAGAATGGTT	2	2	10	AD1	1.0	.
chr4	168852451	168852483	chr4:168852451-168852483	0	ACACAAGCCTGGGCAACATAGCTAGACTATCTC	1	2	13	AD3	1.0	.
chr4	168854299	168854318	chr4:168854299-168854318	0	TATCTTGCTTGGACAAGCTG	3	3	0	CCD1	-	dELS
chr4	168855766	168855785	chr4:168855766-168855785	0	AGGCATGCTTGAACATTGCT	4	2	0	AD4	-	.
chr4	168859561	168859593	chr4:168859561-168859593	0	GGACAACTTTTTGCCACTATCATGGACAAATCT	1	2	13	AA2	-	.
chr4	168863380	168863408	chr4:168863380-168863408	0	GAAAAAGCCCTCTCACTGCAAGCAAGATC	1	2	9	AD3	1.0	.
chr4	168863966	168863989	chr4:168863966-168863989	0	GATCATGCCTAAAAGGACAAGTTA	1	2	4	CD	-	dELS
chr4	168865322	168865343	chr4:168865322-168865343	0	GAGCTTTTTCAAGAACTTTCTC	1	2	2	AA2	-	dELS,CTCF-bound
chr4	168865366	168865392	chr4:168865366-168865392	0	AAGGGAGTCTGGTGATCAGGCAAGCCC	1	2	7	AB4	-	dELS,CTCF-bound
chr4	168868226	168868249	chr4:168868226-168868249	0	TGACTAGTCCTGGATCACATGCTC	1	3	4	CCD2	-	.
chr4	168870593	168870616	chr4:168870593-168870616	0	GGACTTGTTTAGTTGTCCAAGTTT	1	2	4	DD1	1.0	.
chr4	168873118	168873141	chr4:168873118-168873141	0	AGGAATGTCCTACTGAATATGCCT	1	2	4	AA2	2.0	.
chr4	168874282	168874302	chr4:168874282-168874302	0	TAACTTTTTCTGAACTTGCTT	1	2	1	AC1	-	.
chr4	168876697	168876729	chr4:168876697-168876729	0	AGGCTTGATTTTTGCCTATGGATAAGAAAGTTT	1	2	13	AD2	-	.
chr4	168879813	168879834	chr4:168879813-168879834	0	AAAGTTGTCAGTCAACTTGTCT	1	3	2	ACC1	-	dELS
chr4	168880171	168880193	chr4:168880171-168880193	0	AAGCAAGTTTTAATGGCTTACCT	1	2	3	AC1	-	.
chr4	168880524	168880547	chr4:168880524-168880547	0	AAATGTGTCTTTTGAAACATGTTT	1	2	4	AB4	-	.
chr4	168881700	168881722	chr4:168881700-168881722	0	GAGCATGCCTTAGAGAGAAATCT	2	2	3	AA1	-	.
chr4	168883367	168883388	chr4:168883367-168883388	0	CAACATGTTAATGAGTTTGCTC	1	3	2	ACC2	-	.
chr4	168887302	168887332	chr4:168887302-168887332	0	AGAAATGCTTCCCAAGGAACAGGACTTATTC	1	2	11	AA2	1.0	.
chr4	168887999	168888024	chr4:168887999-168888024	0	GGACAAGCTTAGTCAGGGACATCCTT	2	1	6	A1	-	dELS
chr4	168888381	168888405	chr4:168888381-168888405	0	AAACAAGTCTGGGGTAGGGTAGTTC	1	1	5	A2	-	.
chr4	168889958	168889987	chr4:168889958-168889987	0	TGACTTGCTTTTTTTCACCGGAACTTTGTT	1	3	10	ACD2	-	.
chr4	168890542	168890569	chr4:168890542-168890569	0	AAACTTGCCCAAGGTCACAAACTTAATA	1	3	8	ACD2	-	.
chr4	168893397	168893428	chr4:168893397-168893428	0	GGACTATTTGTCATTTGGCACTTGACTTGTTT	1	3	12	ACC2	2.0	.
chr4	168894757	168894789	chr4:168894757-168894789	0	GGATGAGTTCTGTGGAAAGTAGAGGGCAAGTCA	1	3	13	ABC1	1.0	.
chr4	168897339	168897368	chr4:168897339-168897368	0	AAACTTGTTTTTTAAACACTGAGTAACTTC	1	2	10	AA1	1.0	.
chr4	168900603	168900625	chr4:168900603-168900625	0	TGGCAAGTTTTACCATCATGTTC	1	3	3	CCD2	-	.
chr4	168906231	168906252	chr4:168906231-168906252	0	AGACATTTTTCTTAGCATGTTT	1	2	2	AC2	-	.
chr4	168908109	168908137	chr4:168908109-168908137	0	GTATTTGTTCCAAGTTTCTGAGCATGTTG	1	3	9	ACD1	-	dELS
chr4	168909829	168909850	chr4:168909829-168909850	0	AGGCATCTTTTCAAAAAAGCTT	1	2	2	AA2	-	.
chr4	168910507	168910527	chr4:168910507-168910527	0	AAACAATTCTAAAGGATGCCT	1	2	1	AA2	1.0	.
chr4	168911678	168911697	chr4:168911678-168911697	0	AGGCTAGTTTAGGGAATCCC	1	2	0	AA1	-	.
chr4	168913001	168913029	chr4:168913001-168913029	0	AAATATGTTCATTTCATGAGAACATGGCT	1	2	9	AD3	-	.
chr4	168915419	168915445	chr4:168915419-168915445	0	AAACTTGCCTAAAAATGTAATTTGTTT	1	2	7	AC1	-	.
chr4	168919646	168919671	chr4:168919646-168919671	0	CAGCTTGCTTTTCCTCCAAAAAGCCC	1	3	6	ACC2	-	.
chr4	168920428	168920453	chr4:168920428-168920453	0	AAGCTAGTTCTTCAAAAGAACTGTTT	1	2	6	AB1	-	.
chr4	168920889	168920912	chr4:168920889-168920912	0	GGACATCTTTTTTCAAAGAAGCCC	1	2	4	AA2	-	dELS
chr4	168923116	168923143	chr4:168923116-168923143	0	TGAGTTGCTATGACATTAAGACTTGTTT	1	3	8	ACC1	1.0	.
chr4	168923744	168923776	chr4:168923744-168923776	0	TAAATTGCCCCCTTTAAATTCTATGGCATGTCT	1	3	13	ACC1	1.0	.
chr4	168929524	168929545	chr4:168929524-168929545	0	TGACAATCCCCTTGGCTTGCTC	1	3	2	ACC2	1.0	.
chr4	168931296	168931317	chr4:168931296-168931317	0	GGACATGCCTCCAGGCCTACCC	2	2	2	AB1	-	.
chr4	168931612	168931642	chr4:168931612-168931642	0	AGACACACCCCCAGGCCAAATGAGCATGCCT	2	2	11	AB1	1.0	.
chr4	168934010	168934030	chr4:168934010-168934030	0	AAGCATGATTAAGAGAAGTTT	1	2	1	AD2	-	.
chr4	168934232	168934254	chr4:168934232-168934254	0	GACCCAGTCTCCAAAACAAGTTT	1	2	3	BD4	-	.
chr4	168943457	168943480	chr4:168943457-168943480	0	AGTCATGCTTGAGAAAGCTAACTC	1	2	4	AD3	-	.
chr4	168943709	168943731	chr4:168943709-168943731	0	AGACTAGTTTGGCCAACATGGTG	1	3	3	CCD1	1.0	.
chr4	168944737	168944767	chr4:168944737-168944767	0	GGACAAGATGATGTTTAATGCCAACATGCCT	1	3	11	CCD2	-	.
chr4	168948808	168948836	chr4:168948808-168948836	0	AGATTTGTTCTTTTCATTTAGCCTTGCTT	1	2	9	AD2	-	.
chr4	168952692	168952713	chr4:168952692-168952713	0	GGTCTAGCCACCCAGCAAGTCT	1	3	2	CCD1	-	.
chr4	168953049	168953074	chr4:168953049-168953074	0	AGGCATGTCTGAGCTCAGACTCTCCT	1	2	6	AB4	1.0	.
chr4	168954150	168954170	chr4:168954150-168954170	0	GAAAATGTCCTGAGCATTTCC	1	2	1	AA2	-	.
chr4	168954277	168954298	chr4:168954277-168954298	0	GAAAATGTTTCCAAGCTAGTAT	1	2	2	AD3	1.0	.
chr4	168956046	168956075	chr4:168956046-168956075	0	GAACAAGTATTCACTCTCTGAGATATGTTC	1	2	10	AD2	-	.
chr4	168957949	168957971	chr4:168957949-168957971	0	GGACATGCTTGCCATGCTTCCCC	2	2	3	AD1	3.0	.
chr4	168960739	168960770	chr4:168960739-168960770	0	AAACAAGATTGCCACAAGAAAGAAATAAGTTT	1	2	12	AD2	1.0	.
chr4	168960803	168960832	chr4:168960803-168960832	0	AGAGTACCTCTTACCAAAATGAGCATGTTT	2	2	10	AA1	-	.
chr4	168964917	168964937	chr4:168964917-168964937	0	AAGGCAGTTTGGGACATGTTT	3	2	1	AB4	1.0	.
chr4	168970458	168970484	chr4:168970458-168970484	0	GAACATTTTTTTTGAATAGACTATTTT	1	2	7	AA2	1.0	.
chr4	168972223	168972251	chr4:168972223-168972251	0	AGATTTGTTCTTTTTGCTTAGTCTTGTTT	1	2	9	AD2	-	.
chr4	168975534	168975557	chr4:168975534-168975557	0	AGTGATGCTTTCAAGAGCTTGCCA	1	3	4	ACD1	-	.
chr4	168976044	168976073	chr4:168976044-168976073	0	GGCCTTGCCTCCCCACCTGCCAACATGTTC	1	2	10	CD	1.0	.
chr4	168977379	168977403	chr4:168977379-168977403	0	CAACTAGTCCTTCTTAGACTCCTTT	1	3	5	ABC2	1.0	.
chr4	168979138	168979158	chr4:168979138-168979158	0	AGACTTGCCCCCAACAAGCCC	2	1	1	C2	2.0	.
chr4	168980162	168980192	chr4:168980162-168980192	0	TGGCTTGCCCCAGGGCTGCAGTGCCAAGCCT	1	3	11	CCD2	1.0	.
chr4	168982417	168982440	chr4:168982417-168982440	0	AAACAAGTTCATAGAGACTTACAA	1	3	4	ACD2	1.0	.
chr4	168983698	168983726	chr4:168983698-168983726	0	AAGCTAATCCACCATGATCAAGTATGCTT	1	2	9	AA2	-	.
chr4	168990578	168990606	chr4:168990578-168990606	0	AGGCATGCACCACCACACCTGGCTAGTTT	1	2	9	CD	-	.
chr4	168990743	168990766	chr4:168990743-168990766	0	AACCTTGTTTATATAAAATAGTTT	1	2	4	AD2	-	.
chr4	168994128	168994152	chr4:168994128-168994152	0	CAGCAAGCCAGTGATAAGCATTCTT	1	3	5	ACC1	-	dELS
chr4	168994227	168994256	chr4:168994227-168994256	0	TGGCTAGTTATCAGCAGCAGGAGCAAGCCC	1	2	10	CC	-	dELS
chr4	168996273	168996295	chr4:168996273-168996295	0	GAACATGTCCAAAGAGCCTCTCT	2	2	3	AB1	2.0	.
chr4	168996783	168996810	chr4:168996783-168996810	0	AAGCTAGTCTCTAATGATAAATTACTCT	1	2	8	AA1	-	.
chr4	168999984	169000005	chr4:168999984-169000005	0	AGACATGCCAGAAAGTTTGCTG	1	3	2	ACC2	-	dELS,CTCF-bound
chr4	169001338	169001366	chr4:169001338-169001366	0	AAACTAGCTGTGTAACCTTAGGCAAGTCA	1	2	9	CC	2.0	.
chr4	169002647	169002671	chr4:169002647-169002671	0	AAACTAGTTCATTTGAAGCTAAATC	1	2	5	AD4	-	.
chr4	169005029	169005058	chr4:169005029-169005058	0	AAACATTTCTCTATTAGAATCAACAAGTTC	1	2	10	AC2	-	.
chr4	169007503	169007523	chr4:169007503-169007523	0	TGACAAGTTTTAAAATAGTTT	1	2	1	AC2	2.0	.
chr4	169008456	169008485	chr4:169008456-169008485	0	AGGATTGTTTTTAAAAGCTAAAACAATTCT	1	2	10	AA2	-	.
chr4	169010906	169010938	chr4:169010906-169010938	0	TGAATAGTCTTGCAAGATCTATGAAACAAGCTT	1	2	13	AC3	-	.
chr4	169011315	169011340	chr4:169011315-169011340	0	CAAAAAGTCTATAAATAAGCAAGTTG	1	3	6	ACC1	-	.
chr4	169011869	169011888	chr4:169011869-169011888	0	AAACAAGCCTGAGGAAATTT	1	2	0	AA1	1.0	.
chr4	169013697	169013726	chr4:169013697-169013726	0	AAGCATGTTGATTTCCTCATTGGCATTCTT	1	3	10	ACC1	1.0	.
chr4	169014102	169014129	chr4:169014102-169014129	0	AAACATCTCTTGCAATGGAAGCTTCTCC	1	2	8	AA2	-	.
chr4	169015343	169015364	chr4:169015343-169015364	0	AAATTAGTTTTAAGACTGGCCT	1	2	2	AB3	-	dELS
chr4	169018270	169018289	chr4:169018270-169018289	0	AGGCTTGGCTGGGCATGTGC	3	2	0	DD2	-	.
chr4	169018762	169018784	chr4:169018762-169018784	0	TGGCTAATTTACTAGGCTAGCCA	1	3	3	ACC2	1.0	.
chr4	169020134	169020165	chr4:169020134-169020165	0	GAACAAGTTTATTTATTTGTAAAAGATTATCC	1	2	12	AA1	-	.
chr4	169021413	169021435	chr4:169021413-169021435	0	AGACCAGCCTGGCCAACTTGCTG	1	3	3	BCC1	-	.
chr4	169022443	169022470	chr4:169022443-169022470	0	AACCTAGTCCAGAGAAATAAGCATCTTT	1	2	8	AD3	-	.
chr4	169022823	169022851	chr4:169022823-169022851	0	AAGCTAGTTGAGGTTACAGTAATTTGCTC	1	3	9	ACC2	-	.
chr4	169025966	169025995	chr4:169025966-169025995	0	GAGCTGGTTTGCCACGCAAAGAGCATGCTA	1	2	10	BC2	-	dELS,CTCF-bound
chr4	169029986	169030007	chr4:169029986-169030007	0	GAGTATGTTCATGAACAACTCT	1	2	2	AA2	1.0	.
chr4	169031656	169031681	chr4:169031656-169031681	0	GAGCTTGGCCGCGGCTGTGCTTGTTC	1	2	6	DD2	1.0	dELS
chr4	169032792	169032817	chr4:169032792-169032817	0	AGGCAAGCACTGATGGGGGGTAGCCC	1	2	6	AD2	-	.
chr4	169033925	169033944	chr4:169033925-169033944	13	GGGCATGCCCAGACAAAGCT	4	2	0	AD4	1.0	dELS
chr4	169038944	169038963	chr4:169038944-169038963	0	AGGCATACTCAAACATGTGT	3	2	0	AD2	-	.
chr4	169039292	169039324	chr4:169039292-169039324	0	GATCATGTTTTCAAAGTCTCTTTAAGCTTCTCT	1	2	13	AD3	-	.
chr4	169041390	169041413	chr4:169041390-169041413	0	AACCAAGACCGGGAAAGCAAGTCT	1	2	4	DD1	2.0	.
chr4	169042898	169042930	chr4:169042898-169042930	0	ACACCTGCTTGAAATAATGCACAGGACATGCCT	2	2	13	BD4	-	.
chr4	169045108	169045127	chr4:169045108-169045127	0	CAACAAGCTCAAGCTGATCC	1	3	0	ABC2	1.0	.
chr4	169047567	169047593	chr4:169047567-169047593	0	AAACTAGCTGGGCATGGTGGCATGTGC	1	3	7	CCD1	-	.
chr4	169051135	169051160	chr4:169051135-169051160	0	TGGCATGCCCACATCCAAGCTTTATT	1	3	6	ACD2	2.0	.
chr4	169051193	169051217	chr4:169051193-169051217	0	GGACAATCCCATCTCTAGCTAGTCC	1	2	5	AC2	1.0	.
chr4	169058309	169058330	chr4:169058309-169058330	0	AGGCAAGTCTGGGAAGATGACC	2	2	2	AD1	1.0	dELS
chr4	169058641	169058664	chr4:169058641-169058664	0	AGGCTTGGTTCCAAGGACAAGGTT	1	2	4	DD2	-	.
chr4	169062310	169062336	chr4:169062310-169062336	0	GCGCATGCCTGTAATCCCAGCTAGTCG	1	3	7	CCD1	1.0	dELS
chr4	169071549	169071579	chr4:169071549-169071579	0	TAACTTGCTCCCTCCCAACATAGACTCATCC	1	3	11	ABC2	-	.
chr4	169072210	169072242	chr4:169072210-169072242	0	CAACAAGTTTATTTTTGGTCTTTGGCCAAGCCA	1	3	13	CCD2	-	.
chr4	169073594	169073615	chr4:169073594-169073615	0	AGACATTCCTCAGAACCTGTCC	1	2	2	AB2	2.0	.
chr4	169075708	169075735	chr4:169075708-169075735	0	AAACAAGTCTCTCTGAGATGGCTACTTT	1	2	8	AC1	-	.
chr4	169080317	169080349	chr4:169080317-169080349	0	GAACATGCTTTGCAATTTGAGACACACAAATCT	2	2	13	AD1	-	dELS,CTCF-bound
chr4	169082830	169082852	chr4:169082830-169082852	0	TGACATGTTGGCCAGGCTGGTCT	1	3	3	BCC1	-	.
chr4	169085826	169085850	chr4:169085826-169085850	0	AGACATGCATGGAAGAGACAGGCCT	1	2	5	BD2	1.0	.
chr4	169086983	169087012	chr4:169086983-169087012	0	AAACTGGGCCAGGTGCACTGGGGCATGCCT	2	2	10	BD1	2.0	.
chr4	169088615	169088635	chr4:169088615-169088635	0	AGGCAACCTCAGGGCTATCTT	1	2	1	AA2	-	.
chr4	169090512	169090542	chr4:169090512-169090542	0	AAGCAATTTTTATCCCTTACGCAGCTTGTCC	1	2	11	AC2	-	.
chr4	169090711	169090732	chr4:169090711-169090732	0	GAACGTGCCTGTGAGCATGTCT	2	1	2	B1	1.0	.
chr4	169090787	169090817	chr4:169090787-169090817	0	GAGCATGTCTAACAGCTACATAGGCTAGGGC	1	2	11	DD4	-	.
chr4	169093692	169093722	chr4:169093692-169093722	0	CAACTTGCCCAGGTGGCTACAGAGATAGTTT	1	2	11	AC2	-	.
chr4	169100821	169100848	chr4:169100821-169100848	0	AAACACTCCCCTAAGCCTGAACATGTCC	2	2	8	AB1	1.0	dELS
chr4	169101206	169101236	chr4:169101206-169101236	0	AAGCATGTCAAGTGGCAAAAAGAAAAAGCCT	1	2	11	AC2	-	.
chr4	169102199	169102224	chr4:169102199-169102224	0	ATACTAGTTCCCTTTGTAGCTTGCTC	1	2	6	CD	2.0	dELS
chr4	169105693	169105712	chr4:169105693-169105712	0	AGACTAGCCTGGGCAACATG	2	3	0	ACD2	-	.
chr4	169105915	169105939	chr4:169105915-169105939	0	AGAATTCTCTAATTCAAGCTTGTCC	1	2	5	AA1	1.0	.
chr4	169106943	169106971	chr4:169106943-169106971	0	GAACTTGCCTTCCTATGAAAAGCATCCTG	1	2	9	AC3	-	.
chr4	169107883	169107914	chr4:169107883-169107914	0	AGGAAAGCTTCAGTATATTTATAAACAAGTTG	1	2	12	AC2	1.0	.
chr4	169109401	169109432	chr4:169109401-169109432	0	CAGCTTGCTTTAATGACTTCTAAGGGATGTCT	1	2	12	AC2	-	dELS
chr4	169110564	169110583	chr4:169110564-169110583	0	AGGCTAGCTTGGGCAACATG	2	3	0	ACD2	-	.
chr4	169114694	169114719	chr4:169114694-169114719	0	GAACATGTTGGCTTGAGTGCAAGTTT	1	2	6	CD	-	dELS
chr4	169117575	169117603	chr4:169117575-169117603	0	CAACAAGACCTTAGCCTGAGGACTTGTCT	1	2	9	CD	-	.
chr4	169119768	169119794	chr4:169119768-169119794	0	AAACATGTCAGTTCATTAAGCTATTTG	1	3	7	ACC1	-	.
chr4	169121897	169121923	chr4:169121897-169121923	0	TGGCAAGCTCATGTATCAGACTGATTT	1	3	7	ABC2	-	dELS,CTCF-bound
chr4	169123971	169124000	chr4:169123971-169124000	0	GGGCAAGCATTTATCCTGTTAGGCTTCTTT	1	2	10	AD2	-	.
chr4	169125772	169125791	chr4:169125772-169125791	0	CAACATGTCTGAACAGTCCT	3	3	0	ABC2	1.0	.
chr4	169127551	169127579	chr4:169127551-169127579	0	AGACATCTCCTGGGATGACAGACAGGTTT	1	2	9	AB2	1.0	dELS
chr4	169128501	169128525	chr4:169128501-169128525	0	GAACATGCTTAACTCTAAAATGTTT	1	2	5	AC1	-	.
chr4	169130496	169130517	chr4:169130496-169130517	0	CAACTAGCCTCCTAACAATTTC	1	3	2	ACC1	2.0	.
chr4	169130675	169130699	chr4:169130675-169130699	0	AGACATGCTTAGAGCGGGCAATTAC	1	2	5	AD4	2.0	.
chr4	169131103	169131124	chr4:169131103-169131124	0	AGAAAAGCTCAGAGGTTAGTTC	1	2	2	AA2	-	.
chr4	169132543	169132569	chr4:169132543-169132569	0	AAACCAGTCTGAAGGGTGAGTATGTCT	1	2	7	AB2	-	.
chr4	169133013	169133041	chr4:169133013-169133041	0	AAGCAAGCCCTTTGGCTTCCAACTTGTCC	1	1	9	C2	1.0	.
chr4	169134346	169134378	chr4:169134346-169134378	0	AGGCATGCTCACACCTGAATGCTGAGCTCTCTG	1	3	13	ABC2	-	.
chr4	169134497	169134525	chr4:169134497-169134525	0	AAGCTTGTCTTTTATTTCAAGACAACATC	1	2	9	AD4	1.0	.
chr4	169135105	169135136	chr4:169135105-169135136	0	TAGGATGTTCACTTGAGGCCAAGAGCTTGTTA	1	3	12	ACC1	2.0	.
chr4	169136430	169136453	chr4:169136430-169136453	0	TGGGATGCCTGGGAGGACTTGTTG	1	3	4	ACC1	-	dELS
chr4	169137753	169137774	chr4:169137753-169137774	0	GAACTTGCTTTGGAACAACCGC	1	2	2	AD4	-	.
chr4	169138463	169138492	chr4:169138463-169138492	0	AAGCTTATTTAGACACCTAGAAACAAATCT	1	2	10	AA2	-	.
chr4	169142941	169142960	chr4:169142941-169142960	0	AAGCAAGCTCAAACTTCATT	3	2	0	AD4	-	.
chr4	169144210	169144230	chr4:169144210-169144230	0	CAGCTTGCCATTAACTTGCTT	1	3	1	CCC	-	.
chr4	169144240	169144268	chr4:169144240-169144268	0	GGGCAAGTCATTTGACCTTGGGTATGCCT	1	2	9	AC2	-	.
chr4	169148652	169148672	chr4:169148652-169148672	0	TAGCATGTTCCAGGCAAGTAA	2	3	1	CCD1	1.0	.
chr4	169149221	169149252	chr4:169149221-169149252	0	AAACTACCCTAAATCCTTACCTAAACAACTCC	1	2	12	AA2	1.0	dELS
chr4	169150903	169150935	chr4:169150903-169150935	0	AGCCTAGTTTTTAAAAAAACAGGAAAAAAGCTT	1	2	13	AD2	1.0	dELS
chr4	169151734	169151758	chr4:169151734-169151758	0	GAGCAAGTTGCTAAATAACTTTTTT	1	3	5	ACC1	-	.
chr4	169153736	169153768	chr4:169153736-169153768	0	CAGCTTGTTTACCACATCTCAAATGGCAAGATT	1	3	13	CCD1	-	.
chr4	169157017	169157048	chr4:169157017-169157048	0	AAACAAGCTTAACTTCCTACATTAACTACTTT	1	2	12	AC1	1.0	.
chr4	169157635	169157667	chr4:169157635-169157667	0	CAACATGTCTATAATAATTCCCTGAACAAGATT	1	2	13	CD	-	dELS
chr4	169159302	169159332	chr4:169159302-169159332	0	AGGCTAGTTATCACAGCTTAACAACATTTCC	1	3	11	ACC1	1.0	.
chr4	169160510	169160542	chr4:169160510-169160542	0	CAACTTGCTAAGTCTTGACTGCTAAAATTGTTT	1	3	13	ACC2	-	.
chr4	169160665	169160685	chr4:169160665-169160685	0	AAGCCAGTTTGGGTCAAGTTT	1	2	1	BD2	-	.
chr4	169160896	169160922	chr4:169160896-169160922	0	GGACTACTCTGTGGATAAAATATGTCT	1	2	7	AA2	-	dELS
chr4	169162178	169162210	chr4:169162178-169162210	0	TAGAATGTCTTTTGTACAACAAAAAACATGTTG	1	3	13	ACC1	1.0	.
chr4	169162844	169162865	chr4:169162844-169162865	0	AGGCCAGCCTTTGGGCTTTTTT	1	2	2	AB3	1.0	.
chr4	169163415	169163437	chr4:169163415-169163437	0	GAGCATGTTTAAAAGGCAATGTT	1	2	3	AD4	1.0	.
chr4	169165130	169165158	chr4:169165130-169165158	0	GGACTATTTCCTGGGAAAAGGTCAAGTTT	1	2	9	AD2	2.0	pELS
chr4	169169024	169169054	chr4:169169024-169169054	0	AAACAAGCTCAGCTGTGGTCAAACCAAGCTG	1	2	11	CD	-	.
chr4	169170060	169170086	chr4:169170060-169170086	0	AGGCTTCCTTAAAAAAAAAAAAAGTCT	1	2	7	AA2	-	.
chr4	169170153	169170172	chr4:169170153-169170172	0	AAGCCAGTTGCAGCAAGCCC	3	3	0	BCC1	1.0	.
chr4	169171588	169171612	chr4:169171588-169171612	0	GAGCATGATTTAGAAGAACTTGGCC	1	2	5	DD2	-	.
chr4	169173746	169173775	chr4:169173746-169173775	0	AAGCTACCTTTTTTTTTAATAAGCTACTTT	1	2	10	AA2	1.0	.
chr4	169177721	169177750	chr4:169177721-169177750	0	CAAGTTGCTTACATATATGTAAACAAGTTT	1	2	10	AC3	-	.
chr4	169184864	169184893	chr4:169184864-169184893	0	GGGCAAGATTACACTTGCAAGGGATTGTCT	1	2	10	AD2	1.0	dELS
chr4	169187575	169187596	chr4:169187575-169187596	0	AAGCAACTTTTTAAGCTTATTC	1	2	2	AA2	1.0	.
chr4	169188246	169188271	chr4:169188246-169188271	0	AGGCATGATTGGTGAAAAACAACTTT	1	2	6	AD2	1.0	.
chr4	169189656	169189682	chr4:169189656-169189682	0	AGACAAGCTTTGGGACCAGGCAGGCGT	1	2	7	BD4	2.0	.
chr4	169191047	169191072	chr4:169191047-169191072	0	AAAATTGCCTTACAAGGGACATACCT	1	2	6	AA2	-	.
chr4	169191586	169191614	chr4:169191586-169191614	0	AAGCAAGACTAAGCAAAAAGAACAAATCT	1	2	9	AD2	-	.
chr4	169194004	169194027	chr4:169194004-169194027	0	AGACTTGTAAAAAGGGGCTAGCCT	1	2	4	CD	2.0	.
chr4	169196516	169196548	chr4:169196516-169196548	0	TAACATATTCTTCCAGGGAATTTAAACTTGTTC	1	2	13	AC1	1.0	.
chr4	169200222	169200249	chr4:169200222-169200249	0	AAATATGTTTGATGCAGAGGACATGTGT	1	2	8	AD3	1.0	.
chr4	169202306	169202334	chr4:169202306-169202334	0	AGGCTAGTTCTTGGTATGAGGTCAACCTT	1	2	9	AD1	2.0	pELS,CTCF-bound
chr4	169205890	169205916	chr4:169205890-169205916	0	AAAATAGCCTATGAAAAAAGCAATTTT	1	2	7	AA2	-	.
chr4	169207275	169207301	chr4:169207275-169207301	0	GAATTAGTCAGGCATGGTGGCATGCTC	1	3	7	ACC1	-	.
chr4	169208707	169208737	chr4:169208707-169208737	0	CATCTAGTCTGAAGCTGCATCAGGCTTGCCT	1	2	11	CD	-	dELS
chr4	169210919	169210949	chr4:169210919-169210949	0	CAAATTGTTCTTTACACAATTTAGCTTGTCT	1	3	11	ACC1	-	dELS
chr4	169211578	169211609	chr4:169211578-169211609	0	GCACTTGTCTACTATGAATAAGGGACGAGTCT	1	2	12	BD2	-	dELS
chr4	169217361	169217392	chr4:169217361-169217392	0	AAGCTTGTCACTGGGCAACAGAGAACTGGTCC	1	2	12	BC2	-	.
chr4	169217865	169217893	chr4:169217865-169217893	0	AAAAAAGTTTAATGAGGGAAAAAATGTTT	1	2	9	AA2	1.0	.
chr4	169218223	169218255	chr4:169218223-169218255	0	AAACATATTCTGTCTATAATATAGAATATGTTT	1	2	13	AA2	-	.
chr4	169220536	169220565	chr4:169220536-169220565	0	ACACTTGCTTTCTTCCATGAGAGCAACCCC	1	2	10	AD3	-	.
chr4	169221557	169221582	chr4:169221557-169221582	0	AAGAAAGTTCAATCAAAGACATGCAT	1	2	6	AD3	-	.
chr4	169230005	169230027	chr4:169230005-169230027	0	AGACTAGCCTGGTCAACATGGTG	1	3	3	CCD1	1.0	.
chr4	169233832	169233853	chr4:169233832-169233853	0	AATCTAGCTTTCAGGTAAGTCT	1	2	2	AD2	1.0	dELS
chr4	169234565	169234592	chr4:169234565-169234592	0	TAACAAACTTCTAACACTGGACTTGCCA	1	3	8	ACC2	1.0	dELS
chr4	169235506	169235535	chr4:169235506-169235535	0	TAACTTGCCCAGGGTCACACAGGCAATCTG	1	3	10	ACC1	-	.
chr4	169236295	169236327	chr4:169236295-169236327	0	CGACTTGCCAATTCCCTTCCTGGAAGCATGTGC	1	3	13	CCD1	2.0	.
chr4	169238719	169238743	chr4:169238719-169238743	0	AGGTTTGTCAGCTTAGGGCATGTTT	1	2	5	AC1	-	dELS
chr4	169240883	169240910	chr4:169240883-169240910	0	AAGCATCCCCCTCATTGCAAGGAAGCCT	1	2	8	AA2	2.0	.
chr4	169242485	169242508	chr4:169242485-169242508	0	AAAAATCTCCTGGGAAACTTGTTT	2	2	4	AA1	1.0	.
chr4	169245282	169245305	chr4:169245282-169245305	0	GAACTTCCTCTTCTGAGCAAACCT	1	2	4	AA2	-	.
chr4	169249311	169249337	chr4:169249311-169249337	0	AGGCTTCACCCACCATTAGGCTAGCTT	1	2	7	AD1	1.0	.
chr4	169253046	169253070	chr4:169253046-169253070	0	AAACTTGCCTCTCAAGGAAAAGTTT	1	1	5	A2	1.0	dELS,CTCF-bound
chr4	169255105	169255125	chr4:169255105-169255125	0	CAACAAGCTTTTGAAATGTCC	1	3	1	ACC2	-	.
chr4	169257509	169257533	chr4:169257509-169257533	0	CAGCTTCCCCCATCCAGGCTTGCCT	1	2	5	AC1	-	.
chr4	169263377	169263401	chr4:169263377-169263401	0	AAACTTTTTCAACAGAAACATGCAT	1	2	5	AD2	-	.
chr4	169263464	169263496	chr4:169263464-169263496	0	GTGCTTGTTCATAGATGGATGTCAAAGATGTCC	1	2	13	AD2	-	.
chr4	169263873	169263893	chr4:169263873-169263893	0	CAACTTCCTTATAACATGCCT	1	3	1	ACC2	-	dELS
chr4	169273440	169273460	chr4:169273440-169273460	0	AGTGAAGTTTTAGGCAAGTTA	1	3	1	ACD1	-	.
chr4	169276213	169276236	chr4:169276213-169276236	0	AGGCAAGCCCAGAGAGGCTATTTT	1	1	4	A1	-	.
chr4	169276992	169277013	chr4:169276992-169277013	0	AGGCTTGTCCAGAGGCACATTT	1	2	2	AB4	-	.
chr4	169277488	169277517	chr4:169277488-169277517	0	GGAGTTGTTCCTTTCTATTAAAACTAATTT	1	2	10	AA2	-	.
chr4	169277758	169277790	chr4:169277758-169277790	0	AAACTTTTCTAATGCATCTAAATAGGCCAGCTT	1	2	13	AB2	1.0	.
chr4	169278783	169278804	chr4:169278783-169278804	0	AAGCTATTTTTCAAGCAAACTT	1	2	2	AA2	1.0	dELS,CTCF-bound
chr4	169281477	169281502	chr4:169281477-169281502	0	AGGCAGGTCCTTCAGGAGGCATTCCT	1	2	6	AB2	-	.
chr4	169283357	169283377	chr4:169283357-169283377	0	GAGCATGTTAGTCACTTGTCT	1	3	1	CCD2	-	dELS
chr4	169283965	169283994	chr4:169283965-169283994	0	TGGCTTGCTTTCCTATCTTTCTACATGCTC	1	3	10	CCD2	1.0	.
chr4	169286621	169286646	chr4:169286621-169286646	0	GGACTGGTTTCATGGAAGACAATTTT	1	2	6	AB2	1.0	.
chr4	169287746	169287771	chr4:169287746-169287771	0	AAGCATTTTTTGTCAGAAACATTTTC	1	2	6	AA2	-	.
chr4	169291416	169291442	chr4:169291416-169291442	0	AGACAAGTCCTCAGCTGGAAAATGCTT	1	1	7	A2	1.0	.
chr4	169293621	169293652	chr4:169293621-169293652	0	TGAATTGCTGGAGGCTCAGTGTGGACAAGTTT	1	3	12	ACC1	-	dELS
chr4	169294162	169294183	chr4:169294162-169294183	0	GAGAAAGCCTGAGAACCAGCCT	1	2	2	AB2	-	.
chr4	169300159	169300191	chr4:169300159-169300191	0	AAGCAAATTCATACATCTACAGTGAACTTATTT	1	2	13	AA2	3.0	.
chr4	169302608	169302631	chr4:169302608-169302631	0	AAATAAGCTTATGAAGATATGCTC	1	2	4	AA2	-	.
chr4	169304556	169304579	chr4:169304556-169304579	0	AGACATGTCACTATAAATTTGTCC	1	2	4	AC2	-	.
chr4	169307320	169307341	chr4:169307320-169307341	0	ATACTTGCCTTAAGACTGGCCC	1	2	2	BD3	2.0	.
chr4	169307870	169307890	chr4:169307870-169307890	0	AAGCAAGTTGGAGACAGGCTG	1	3	1	BCC1	-	.
chr4	169308027	169308053	chr4:169308027-169308053	0	AAACTTTTTCCAGACCAAAACTATTTC	1	2	7	AA2	-	.
chr4	169309247	169309276	chr4:169309247-169309276	0	AAACATGCTTTTTTCCTCACATGCTAATCT	2	2	10	AD1	1.0	.
chr4	169310813	169310835	chr4:169310813-169310835	0	CACCATGTTGGCCAGGCTAGTCT	1	3	3	CCD1	1.0	.
chr4	169313000	169313028	chr4:169313000-169313028	0	TAGCATGCTTATAAGAGTGGGGCAACCAC	1	3	9	ACD2	1.0	.
chr4	169314686	169314713	chr4:169314686-169314713	0	AGACATATCAAAACCAGAGGACTTGCTT	1	2	8	AC1	-	dELS
chr4	169318875	169318903	chr4:169318875-169318903	0	AAACTTCTCCGAGCTAAAGAAGGAAGTTT	1	2	9	AA2	-	.
chr4	169322972	169323004	chr4:169322972-169323004	0	AAACAAATTTACAAGAAAAAAACAAACAACCCC	1	2	13	AA2	1.0	.
chr4	169324615	169324642	chr4:169324615-169324642	0	CAACAGGTCCAGGCTGCTGGGCATGCTG	1	3	8	BCC2	-	.
chr4	169327410	169327429	chr4:169327410-169327429	0	AGGCTAGACTGGCCTAGCCT	2	2	0	DD2	1.0	.
chr4	169335387	169335406	chr4:169335387-169335406	1	TGACTGGTTTAGGCTTGTTA	2	3	0	BCC2	-	dELS
chr4	169337574	169337602	chr4:169337574-169337602	0	TAGCTTGCTCTTTGTGTTTTGACTTTTCC	1	3	9	ACC1	-	dELS
chr4	169337788	169337816	chr4:169337788-169337816	1	GACTATGTTTCCAGAAGAGAGGCAAGTTA	1	3	9	ACD1	-	dELS
chr4	169338589	169338613	chr4:169338589-169338613	0	AAACTTGTGTCATGGGGGCTTGTTG	1	2	5	CD	-	.
chr4	169342286	169342308	chr4:169342286-169342308	0	AACTTTGCCTGGTGAGCTAGTTC	1	2	3	AD4	1.0	dELS,CTCF-bound
chr4	169342615	169342639	chr4:169342615-169342639	0	AAAGAAGCCATTGGTAAGCATGCCA	1	3	5	ACC1	1.0	dELS,CTCF-bound
chr4	169344293	169344315	chr4:169344293-169344315	0	AGAATTGCCTCCCAAAAATGCTT	1	2	3	AA2	1.0	.
chr4	169345697	169345716	chr4:169345697-169345716	0	ATGCTTACTCAGGCAAGCCT	2	2	0	AD1	-	dELS,CTCF-bound
chr4	169346208	169346240	chr4:169346208-169346240	0	AGAGATGTTTTGATTCAGTAATGAGTCTTGTCT	1	2	13	AD2	-	.
chr4	169350382	169350403	chr4:169350382-169350403	0	AGACATTTTATGTAGCTTGCTT	1	3	2	ACC2	1.0	.
chr4	169350786	169350808	chr4:169350786-169350808	0	CACCATGTTGGCCAGGCTTGTCT	1	3	3	CCD1	1.0	.
chr4	169354479	169354506	chr4:169354479-169354506	0	AACCTAGTCATTCTCTTTTGGCAAGCTT	1	3	8	CCD1	1.0	.
chr4	169357369	169357396	chr4:169357369-169357396	0	AGACTAGGCTGGGAAGCAAAGCAAGACT	1	2	8	DD2	-	.
chr4	169357742	169357766	chr4:169357742-169357766	0	GATAAAGTTTTATTGGAACAAGTCA	1	3	5	ACD1	1.0	.
chr4	169357926	169357946	chr4:169357926-169357946	0	AAAATAGTCCAAAAAAAGTTT	1	2	1	AA2	-	.
chr4	169358732	169358758	chr4:169358732-169358758	0	AAACTAGCCAGGTGTGGTGGCACGTCT	1	3	7	BCC1	1.0	.
chr4	169360332	169360356	chr4:169360332-169360356	0	AAGGATGTTTTTGCCAGACATACTC	1	2	5	AA2	-	.
chr4	169360554	169360583	chr4:169360554-169360583	0	GAGGTAGTCCTCTTTGGGTTAAACCTGCTT	1	2	10	AB2	-	.
chr4	169361627	169361651	chr4:169361627-169361651	0	GCACAAGCTCTAAATAGACATTTCT	1	2	5	AD3	-	.
chr4	169363801	169363829	chr4:169363801-169363829	0	AACCTTGATCTGCAGGCTCAAGCAAGCCT	1	2	9	DD1	-	.
chr4	169372484	169372503	chr4:169372484-169372503	0	CATGTTGCCCAGGCTTGTCT	2	3	0	ACD1	-	.
chr4	169373081	169373113	chr4:169373081-169373113	0	GGATATGTTCTGAGAAATGAGTTAGACAATTTC	1	2	13	AA2	1.0	.
chr4	169374175	169374196	chr4:169374175-169374196	0	TGACATGTTTGTGAGCTTATTT	1	2	2	AC2	-	.
chr4	169375285	169375311	chr4:169375285-169375311	0	ACAATAGCTTTGCACTAAGACAAGCCG	1	3	7	ACD1	1.0	.
chr4	169380306	169380325	chr4:169380306-169380325	0	AGACTAGCCTGGGCAACATG	2	3	0	ACD2	1.0	.
chr4	169384443	169384470	chr4:169384443-169384470	0	AGACCAGCCTGGGCAACACAGCAAGCCC	1	2	8	BC2	1.0	.
chr4	169385836	169385865	chr4:169385836-169385865	0	TGACTTGCTAAAATTTTGATAAACATTCTT	1	3	10	ACC1	-	.
chr4	169388098	169388118	chr4:169388098-169388118	0	ATACATGTCCAAAACATGCGT	2	2	1	DD3	2.0	.
chr4	169388851	169388870	chr4:169388851-169388870	0	AGGCAAGACCAGAATAGCCT	2	2	0	AD2	-	.
chr4	169390097	169390116	chr4:169390097-169390116	0	AGACTAGCCTGGACAACACA	2	3	0	ACD2	-	.
chr4	169391273	169391293	chr4:169391273-169391293	0	AAGCATGTGCAGAGCTTGATT	2	2	1	DD2	-	.
chr4	169391746	169391773	chr4:169391746-169391773	0	GGACATGCTTTCAGGTCAAAAGTGGCTT	2	2	8	AB1	1.0	.
chr4	169393597	169393623	chr4:169393597-169393623	0	AAAGAAGTTCAACAGGCAAACATTTCC	1	2	7	AA2	-	.
chr4	169394074	169394106	chr4:169394074-169394106	0	AAACAAGTACTAGACAGAAAAAAGATCATGCTT	1	2	13	DD2	-	.
chr4	169400306	169400326	chr4:169400306-169400326	0	GAACTATTTTTGAACAAATTT	1	2	1	AA2	-	.
chr4	169403367	169403386	chr4:169403367-169403386	0	AGACAAGCCTGGGCAACATA	2	3	0	ACD2	1.0	.
chr4	169405903	169405925	chr4:169405903-169405925	0	AGACCAGCCTGACCAACATGCTG	1	3	3	BCC1	-	.
chr4	169406655	169406678	chr4:169406655-169406678	0	AAGATTGTCTTGACGAACATCTCC	1	2	4	AA2	-	.
chr4	169407230	169407254	chr4:169407230-169407254	0	CAACTTGCCCCACACAGTCTTGCCC	1	2	5	CD	1.0	.
chr4	169411147	169411178	chr4:169411147-169411178	0	AAGTTTGTTCTTCAGATTCCAAGGACTAGTCA	1	2	12	AC2	-	.
chr4	169411970	169411993	chr4:169411970-169411993	0	AAACTTTCTTCACTAGCCTTGCTT	1	2	4	AD2	1.0	.
chr4	169413477	169413496	chr4:169413477-169413496	0	AAAGTTTTCCAGGCAAGTTT	1	2	0	AA1	-	.
chr4	169414866	169414889	chr4:169414866-169414889	0	AAAAAAGTTTTCATGAAGAAGTTC	1	2	4	AA2	-	.
chr4	169416772	169416798	chr4:169416772-169416798	0	AAGCATGCCTGTAGTCCCAGCTATTCA	1	3	7	ACC1	-	.
chr4	169418180	169418210	chr4:169418180-169418210	0	GGTCATGCCTTGGAAATAAGTTAACTAGCTC	1	2	11	CD	-	.
chr4	169418219	169418238	chr4:169418219-169418238	0	AGACAACTTTACACTTGTCC	2	2	0	AD2	-	.
chr4	169420925	169420945	chr4:169420925-169420945	0	AGACTTGTTAAAAACAAGACT	1	2	1	CD	-	.
chr4	169422531	169422551	chr4:169422531-169422551	0	AAAAGAGTTTTAAACATGCTT	3	2	1	AB4	-	.
chr4	169423389	169423416	chr4:169423389-169423416	0	CAGCATGCCTGGCCAAAATGACATATTT	1	3	8	ACC1	-	.
chr4	169425660	169425686	chr4:169425660-169425686	0	AGGCATGCCACCATGCCTGGCTAATTT	1	3	7	ACC1	-	.
chr4	169427055	169427076	chr4:169427055-169427076	0	GAGTTAGCTTATAGGTAAGTTT	1	2	2	AA2	-	.
chr4	169433728	169433758	chr4:169433728-169433758	0	AAACTTGCTATAAATTATTGCTACCTAGTTT	1	3	11	CCD2	2.0	.
chr4	169435913	169435942	chr4:169435913-169435942	0	AAAATTGTTTTTTATTTTGGAGACAAGTTC	1	1	10	A1	-	.
chr4	169438672	169438691	chr4:169438672-169438691	0	AAACTACCTCAGAATAGCTT	1	2	0	AA2	-	.
chr4	169442903	169442931	chr4:169442903-169442931	0	TGGCATGTGCCTATAGCCATAGCTAGTCT	1	3	9	CCD2	1.0	.
chr4	169444982	169445003	chr4:169444982-169445003	0	CAACATGCTCCTGAGCAAACAT	1	3	2	ACD2	1.0	.
chr4	169446430	169446457	chr4:169446430-169446457	0	AGACAAATTCCTGCACACAGACAACCTC	1	2	8	AA2	-	.
chr4	169447666	169447688	chr4:169447666-169447688	0	AGACCAGCCTGGCCAACATGCTA	1	3	3	BCC1	-	.
chr4	169449871	169449899	chr4:169449871-169449899	0	AAACTTCTCCTAGCTGAAGGAGGATGTTT	1	2	9	AA2	-	.
chr4	169453354	169453382	chr4:169453354-169453382	0	AGACAATCCTAAGCCAAAAGAACAAACCT	1	2	9	AA2	-	.
chr4	169453647	169453676	chr4:169453647-169453676	0	GGACATGCTCCTGCTGCAGTTAACTAGCCC	2	1	10	C2	1.0	.
chr4	169455949	169455977	chr4:169455949-169455977	0	GAACATATGTTAGATCACAAAACAAGTCT	2	2	9	AD1	-	.
chr4	169460433	169460461	chr4:169460433-169460461	0	AGACCTGCCCCCATAATTCAGGCATCTCC	2	2	9	AB3	-	.
chr4	169461298	169461328	chr4:169461298-169461328	0	AAACAATCTTTGATACACCCAAAAATTGCTT	1	2	11	AA2	-	.
chr4	169463832	169463851	chr4:169463832-169463851	0	TATGTTGCCCAGGCTAGTCT	2	3	0	ACD1	-	.
chr4	169466168	169466188	chr4:169466168-169466188	0	GAACTTGTCCTAATGAAGTTC	1	2	1	AD1	-	.
chr4	169466197	169466219	chr4:169466197-169466219	0	GAACCTGTCCATTGAACTCGTCC	1	2	3	BB2	1.0	.
chr4	169472834	169472856	chr4:169472834-169472856	0	AGACAAGCTTTATCAAAATGTTT	1	2	3	AC1	-	.
chr4	169474181	169474204	chr4:169474181-169474204	0	GAAGTAGTTCTAGTGAACTAGTTA	1	2	4	AC2	-	.
chr4	169476577	169476602	chr4:169476577-169476602	0	AGATTTGTTGATGGTCAGACTTGCCC	1	2	6	AC1	2.0	.
chr4	169483401	169483425	chr4:169483401-169483425	0	AGACTTGCTTGATGCAGGGTTGCCA	1	2	5	AC1	1.0	.
chr4	169484033	169484053	chr4:169484033-169484053	0	AAACAAGCTCCAAAGTTGTTC	1	1	1	A2	-	.
chr4	169486165	169486187	chr4:169486165-169486187	0	AGAAATGCTTTAGAAGCTTTTTT	1	2	3	AA2	-	.
chr4	169488014	169488046	chr4:169488014-169488046	0	GGACATTTTTGTTTTTTTCTTGTAAATTTGTTT	1	2	13	AA2	-	.
chr4	169489004	169489029	chr4:169489004-169489029	0	AAACAAGCTAATTAATTGGCAAGGCT	1	3	6	CCD1	-	.
chr4	169498946	169498974	chr4:169498946-169498974	0	TGGCATGTCTTGCTAGATTGGGGAAGTTC	1	2	9	AC2	-	.
chr4	169504618	169504646	chr4:169504618-169504646	0	AAATAAGCCCGGCACAGAAAGACAAGTTT	1	1	9	A1	-	.
chr4	169505990	169506017	chr4:169505990-169506017	0	TAACTTGTTTCTGTATAAAAACTATTAT	1	3	8	ACD2	-	.
chr4	169509310	169509338	chr4:169509310-169509338	0	AATCAAACTCTGTGCACTCAGGCATGTTC	2	2	9	AD1	1.0	.
chr4	169509425	169509444	chr4:169509425-169509444	0	GAGCATGCTTCGACTTACTC	3	2	0	AC1	-	.
chr4	169510117	169510141	chr4:169510117-169510141	0	AGGCTTTTCTCTCCTTGGCTTGTTG	1	3	5	ACC2	-	.
chr4	169511088	169511107	chr4:169511088-169511107	0	AAAACTGCTTAAACTTGTTG	1	3	0	ABC1	1.0	.
chr4	169511153	169511180	chr4:169511153-169511180	0	AAAAAAGTATTACTGTAAGAGCATGCCC	2	2	8	AD1	-	.
chr4	169512101	169512131	chr4:169512101-169512131	0	CAACAAGTTTTCTTTTCTCTGGAACATATGC	1	3	11	ACD2	-	.
chr4	169516344	169516376	chr4:169516344-169516376	0	GGGGTTGTTTGTTTTTTTCTTGTAAATTTGTTT	1	2	13	AA2	-	.
chr4	169521054	169521077	chr4:169521054-169521077	0	TGCTTTGTTTACCTAAGCAAGCCT	1	3	4	ACD1	-	.
chr4	169521853	169521878	chr4:169521853-169521878	0	AGATTTGTCTTTTTAAAAACATTTCT	1	2	6	AA2	-	.
chr4	169525566	169525585	chr4:169525566-169525585	0	CAACAAGTCAAATCTAGTCT	2	3	0	CCD2	-	.
chr4	169527406	169527438	chr4:169527406-169527438	0	AAGTATTCCTTTTCTCTGTTATTAAACATGTCT	2	2	13	AA1	-	.
chr4	169530189	169530221	chr4:169530189-169530221	0	AAACAAGCTATTTATACATGCAACAACTTGCAT	1	3	13	CCD1	-	.
chr4	169530513	169530542	chr4:169530513-169530542	0	TAGCATGTTTAAGGTAGGCCAGGCTAAGCC	1	3	10	ACD2	-	.
chr4	169534713	169534742	chr4:169534713-169534742	0	AAGCAAACTTTGAAAGACTCAAACTATTTC	1	2	10	AA2	1.0	.
chr4	169536441	169536464	chr4:169536441-169536464	0	GGGCAAGCCAGAGGTAAAAAGTTT	1	3	4	ACC2	-	.
chr4	169539859	169539890	chr4:169539859-169539890	0	AAGCATGTTTGACTTCCCATCTTAAGATGCTT	1	2	12	AC1	1.0	.
chr4	169540600	169540629	chr4:169540600-169540629	0	GAGCATGCTCTGTTTTACAAAAATTAGACT	2	2	10	AD1	1.0	.
chr4	169541193	169541217	chr4:169541193-169541217	0	TAGCTTCCTCTTAAGGGGCATGTCG	1	3	5	ACC2	-	.
chr4	169541732	169541757	chr4:169541732-169541757	0	AAGCAACCTTCGGTATTAACTAGTCC	1	2	6	AC2	-	.
chr4	169541933	169541962	chr4:169541933-169541962	0	GGTCTAGTTCCTCTTTTACATGACAAGTCA	1	3	10	CCD1	1.0	.
chr4	169547158	169547182	chr4:169547158-169547182	0	AGGCAAGCCTGGTGGAGACAAGATC	1	1	5	D1	-	.
chr4	169547912	169547940	chr4:169547912-169547940	0	GAACATGTTCCTTTAGCTCAAAGGAGTTT	2	2	9	AB1	-	.
chr4	169553038	169553069	chr4:169553038-169553069	0	CAGCATGTTAGTCTTTAGATATGGACAAACTT	1	3	12	ACC1	-	.
chr4	169553948	169553970	chr4:169553948-169553970	0	AAACATACTCTTAAGACATGATC	1	2	3	AD2	-	.
chr4	169555716	169555739	chr4:169555716-169555739	0	CAACCTGTTTGCATTGGCTTGTTT	1	3	4	BCC1	-	.
chr4	169556380	169556401	chr4:169556380-169556401	0	TAACAGGTTTTGAAACAAGCTT	1	2	2	BC1	-	.
chr4	169556559	169556579	chr4:169556559-169556579	0	AAACATTATTAAAACATGTTC	2	2	1	AD1	-	.
chr4	169557732	169557751	chr4:169557732-169557751	0	AGACTAGCCTGGGCAAATTG	3	2	0	AC3	1.0	.
chr4	169561741	169561762	chr4:169561741-169561762	0	TAACAATTTTAAAGACAAGCTT	1	2	2	AC1	-	.
chr4	169567758	169567782	chr4:169567758-169567782	0	GGTCTAGCTCAGACCATACTTGTCT	1	2	5	DD2	-	.
chr4	169571517	169571544	chr4:169571517-169571544	2	AGAAAGGCTCTATTCATAAAGCAAGTTT	1	2	8	AB1	1.0	pELS
chr4	169571572	169571591	chr4:169571572-169571591	2	CAGCAAGTACAAACTTGTTT	3	2	0	CD	-	pELS
chr4	169571607	169571631	chr4:169571607-169571631	2	TGGCATGTTTAAGGACAACAGGTTT	1	3	5	BCC1	-	pELS
chr4	169571729	169571759	chr4:169571729-169571759	0	TGGCTTGCTTTTTTTTCTTGAAACCAAGTCT	1	2	11	CD	1.0	pELS
chr4	169572927	169572948	chr4:169572927-169572948	0	AGACAATCTTTTGGGAAAGTTT	1	2	2	AA2	-	.
chr4	169573960	169573989	chr4:169573960-169573989	0	AGACAAGCCTGGGTAACATAGTGCAACCCC	1	2	10	AD1	-	.
chr4	169576389	169576417	chr4:169576389-169576417	0	AAACAAGCTCCATATACCAAAGCATGCAG	1	2	9	CD	1.0	.
chr4	169578353	169578384	chr4:169578353-169578384	0	CAGCTTGCTTTCTTCCACTTGCAGACTGCTCT	1	3	12	ABC2	-	.
chr4	169584985	169585016	chr4:169584985-169585016	0	AGACAAGCCTGAATAACATAATGAGACTGTCT	1	2	12	AB1	1.0	.
chr4	169588709	169588728	chr4:169588709-169588728	0	ATGCAAGTTCGAGCCAGCTC	1	2	0	BD2	1.0	.
chr4	169589027	169589051	chr4:169589027-169589051	0	AAGCAACTTCCAGTCCAGCAAGCTC	1	2	5	AC2	-	.
chr4	169589313	169589337	chr4:169589313-169589337	0	GAACATGTCCCAATAAAGCAACATC	1	2	5	AD4	1.0	.
chr4	169590781	169590804	chr4:169590781-169590804	0	AAACATATCTGTACAAACCAGTCC	1	2	4	AB2	1.0	.
chr4	169591288	169591314	chr4:169591288-169591314	0	GTGCATGCCACCACGAGCAGCTAGTTT	1	3	7	CCD1	2.0	.
chr4	169594731	169594754	chr4:169594731-169594754	0	CAACATGCCTGGGAAGACTTGCCA	1	2	4	CC	-	.
chr4	169596813	169596845	chr4:169596813-169596845	0	TAGCATCCTTATTTGTGCTAACAGAACTTGCTA	1	3	13	ACC2	1.0	.
chr4	169599037	169599057	chr4:169599037-169599057	0	AAACAAATTTTGAACTACTTC	1	2	1	AA2	-	.
chr4	169604312	169604340	chr4:169604312-169604340	0	GGAGAAGCCAGAATACAATAAGCTAGCTA	1	3	9	ACC1	1.0	.
chr4	169606037	169606059	chr4:169606037-169606059	0	GACCTTGCCAAGTCGACTAGTCT	1	3	3	CCD1	1.0	.
chr4	169606452	169606472	chr4:169606452-169606472	0	AAATAAGTCAGAAACAAGTCA	1	3	1	ACC1	-	.
chr4	169610680	169610712	chr4:169610680-169610712	0	AAACAATTTTAGAGTATATGAATGGAAAAGCTC	1	2	13	AA2	-	.
chr4	169612989	169613012	chr4:169612989-169613012	0	AATTTTGCTTTAAAAAGCAAGTCT	1	2	4	AD4	-	pELS,CTCF-bound
chr4	169614055	169614081	chr4:169614055-169614081	0	GGACTTTTCTTTCAAACAAAAAAGTTT	1	2	7	AA2	-	.
chr4	169616449	169616477	chr4:169616449-169616477	0	AAGCATGCACCACCACACTGGGCTAATTT	1	2	9	AD2	-	.
chr4	169617880	169617903	chr4:169617880-169617903	0	AGGCATGTGCCAACAAACTTGGCT	1	2	4	DD2	1.0	.
chr4	169618928	169618960	chr4:169618928-169618960	0	AGACTTGTTCTTGCACACTTAAGAGAGATCCTT	2	2	13	AA1	-	.
chr4	169622500	169622526	chr4:169622500-169622526	0	AACTTAGTTTGGTAGTCAAACTTGTCA	1	3	7	ACD1	-	pELS
chr4	169624065	169624091	chr4:169624065-169624091	0	GAACTTGATTTAAACTGAACCTTGCCC	1	2	7	DD2	-	.
chr4	169625148	169625179	chr4:169625148-169625179	0	GAAAATGCTCCTTACATACAAATGGCTAGCTC	1	2	12	AC2	-	.
chr4	169626523	169626550	chr4:169626523-169626550	0	GGGCAAGCTCCCTTCTAAAGGGAAGGTC	1	2	8	AD1	1.0	dELS
chr4	169632776	169632807	chr4:169632776-169632807	0	GAACTTTTTCTGCTATATTAAAGAGTTTGTTT	1	2	12	AA2	-	.
chr4	169641798	169641825	chr4:169641798-169641825	0	AAACATGGCATCAACATGAAACTAGCTG	1	3	8	CCD2	-	.
chr4	169642143	169642173	chr4:169642143-169642173	0	AGGCTAGTCTCAAACTCCTGGCCGCAAGCTC	1	2	11	CD	-	.
chr4	169644441	169644460	chr4:169644441-169644460	0	AGAGATGGCCAGGCTAGTCT	3	2	0	AD1	-	.
chr4	169647572	169647591	chr4:169647572-169647591	0	GAACTTACCTGAAGAAGCTC	1	2	0	AA2	-	.
chr4	169652663	169652689	chr4:169652663-169652689	0	GAACTTGTTGGGTCATAGGTCATGTTT	1	2	7	CD	-	.
chr4	169654468	169654493	chr4:169654468-169654493	0	TGGTTAGCTCCTCAGTTAACTTGCCT	1	3	6	ACC1	1.0	.
chr4	169655423	169655450	chr4:169655423-169655450	0	GGAATTGTTTAGGCATTAAAACAGGTTT	1	2	8	AB3	1.0	.
chr4	169658388	169658418	chr4:169658388-169658418	0	GATCAAGTTGTAGATCAGGAAAAACAAGTTA	1	3	11	CCD1	-	pELS
chr4	169661599	169661629	chr4:169661599-169661629	0	AAACTTGCTTTTTACATTTTGAGAAAAGCTG	1	2	11	AC1	-	pELS,CTCF-bound
chr4	169665154	169665181	chr4:169665154-169665181	0	GAACTTGTTTCCAATTACACAGATGTCT	2	2	8	AD1	-	dELS
chr4	169666325	169666346	chr4:169666325-169666346	0	GAAAAAGTTTGAAAACCTGTTT	1	2	2	AB2	-	.
chr4	169671795	169671814	chr4:169671795-169671814	0	GAACTTGCTTAGTCTTTCCT	2	2	0	AD1	1.0	.
chr4	169675311	169675330	chr4:169675311-169675330	0	GATCTAGTCTAAGAATGTTT	3	2	0	AD2	1.0	.
chr4	169675812	169675832	chr4:169675812-169675832	0	AGACTTGTCTAAAGTTAGCTG	1	2	1	AC1	-	.
chr4	169678300	169678325	chr4:169678300-169678325	0	GGGCTTGACTTTAAGAGAACATGCCA	1	2	6	CD	-	.
chr4	169681244	169681266	chr4:169681244-169681266	0	CGCCATGTTGGCGAGGCTAGTCT	1	3	3	CCD1	1.0	.
chr4	169683296	169683327	chr4:169683296-169683327	0	AGACCAGCCTGGGCAAATATGGAGACTATCTC	1	2	12	AB3	3.0	.
chr4	169685332	169685351	chr4:169685332-169685351	0	AGGCATGTTCAAAGAAGTCT	3	1	0	A2	1.0	.
chr4	169685480	169685504	chr4:169685480-169685504	0	TAGCATGCTTTTAGCCATCTTGCTT	1	3	5	CCD2	-	.
chr4	169691496	169691516	chr4:169691496-169691516	0	GAACTTGATTTGAACTTATCT	1	2	1	AD2	-	.
chr4	169697770	169697790	chr4:169697770-169697790	0	TGGCATGTTCAAAACTTATAT	1	3	1	ACD2	2.0	.
chr4	169698528	169698554	chr4:169698528-169698554	0	AAAGAAGTCTTGCAGCGTGACTTGTTT	1	2	7	AC2	-	.
chr4	169698620	169698651	chr4:169698620-169698651	0	GGACAAGTGTAAGAGAATTCATGATCATGTTT	1	2	12	DD2	-	.
chr4	169701673	169701702	chr4:169701673-169701702	0	AGGCAAGTTTTAGAGCAGGAGTGAAAGTTT	1	2	10	AD1	2.0	.
chr4	169703217	169703240	chr4:169703217-169703240	0	AAAGTAGTGCTGATGGACTAGCTT	1	2	4	AD1	1.0	.
chr4	169703349	169703371	chr4:169703349-169703371	0	GGGCAACTCTGATAAGTTTGTCC	1	2	3	AA2	1.0	.
chr4	169704006	169704030	chr4:169704006-169704030	0	AGGCTTGTTCATCCCCAGCATGGCC	1	2	5	CD	-	.
chr4	169704073	169704102	chr4:169704073-169704102	0	CAGCTTGCCTACTATCACCACGACTGGTTT	1	3	10	BCC1	-	.
chr4	169705589	169705611	chr4:169705589-169705611	0	TGCCTAGTTTTAAAAACAAGTCT	1	2	3	CD	-	.
chr4	169705615	169705635	chr4:169705615-169705635	0	TAAACTGCTTAGGACATGCCT	2	3	1	ABC1	-	.
chr4	169708641	169708660	chr4:169708641-169708660	0	GGAAAAGGCCAGGCATGTTT	3	2	0	AD1	1.0	.
chr4	169711340	169711369	chr4:169711340-169711369	0	GGACTTCTTTTCTATGCCATGATCATGCTT	1	2	10	AD2	-	.
chr4	169714496	169714528	chr4:169714496-169714528	0	TAATTTGCCCAAAGTCATGTGGTGAACAAGTCA	1	3	13	ACC1	-	.
chr4	169715957	169715980	chr4:169715957-169715980	0	ATACATGGTTTTCCAGACTTGTTT	1	2	4	DD1	-	.
chr4	169716032	169716057	chr4:169716032-169716057	0	GAACTGGTGTTTCTTGGAACATGCTT	2	2	6	BD1	1.0	.
chr4	169716598	169716624	chr4:169716598-169716624	0	GAGCTTTTTTGGAGGGGGAAGTTGCTC	1	2	7	AA2	-	.
chr4	169727044	169727070	chr4:169727044-169727070	0	GAGCTTGCTCTTTAATGAAAAATGTTC	1	1	7	A2	1.0	.
chr4	169729786	169729810	chr4:169729786-169729810	0	GCACTTGTTTAACAAAGGCTACTTC	1	2	5	AD3	1.0	.
chr4	169732512	169732537	chr4:169732512-169732537	0	AGACTAGTCCAGGAGTTGGCAAACTT	1	2	6	AC1	1.0	.
chr4	169741212	169741240	chr4:169741212-169741240	0	GTGCTAGTTTATTAAGGAATAGCAAGTTC	1	2	9	CD	-	.
chr4	169747035	169747063	chr4:169747035-169747063	0	AGGCTTGTTTTTCGAAAAAGAGACAGTCT	1	2	9	AB1	-	.
chr4	169749586	169749615	chr4:169749586-169749615	0	GGGCATTTTTAAAAAAATTCAAACAAATTT	1	2	10	AA2	2.0	.
chr4	169750948	169750975	chr4:169750948-169750975	0	GAATTAGCCTAACATTTCAGACATTCCT	1	2	8	AA2	-	.
chr4	169751202	169751224	chr4:169751202-169751224	0	AGACAAGCCTGGCCAACATGGCA	1	3	3	CCD1	-	.
chr4	169758817	169758836	chr4:169758817-169758836	0	GTGCATGTCTGGAAATGTTT	3	2	0	AD2	-	pELS
chr4	169760023	169760048	chr4:169760023-169760048	0	AGGCTTGTTTACTGCTGGACAAGGTG	1	2	6	CD	1.0	.
chr4	169761250	169761271	chr4:169761250-169761271	0	GAGCTTGCTTCCAGGCATCATC	1	2	2	AD4	1.0	.
chr4	169763169	169763189	chr4:169763169-169763189	0	AGACATCTCTTTAACATGTTG	1	3	1	ACC2	-	.
chr4	169765739	169765761	chr4:169765739-169765761	0	TAGCTAGCTTCTTAAGCATTTCT	1	2	3	AC2	1.0	.
chr4	169771860	169771882	chr4:169771860-169771882	0	GGAATATTTTAAGAAACATGCCC	2	2	3	AA1	-	.
chr4	169772554	169772575	chr4:169772554-169772575	0	GAACTTGCTGGTGGGCATGTAT	2	2	2	CD	-	.
chr4	169772961	169772989	chr4:169772961-169772989	0	GGACTAGCATGGTTTGAGGAGGGATGCCC	1	2	9	AD2	-	.
chr4	169776084	169776110	chr4:169776084-169776110	0	TAACTTGCTTGGCATTTGGAGAAGCTA	1	3	7	ACC2	-	.
chr4	169779429	169779459	chr4:169779429-169779459	0	AAACAAATTTACAAGAAAAAAAAACAACCCC	1	2	11	AA2	-	.
chr4	169782909	169782938	chr4:169782909-169782938	0	AGGCGTGTTCACCCCCCTGTAAAATAGTCC	1	2	10	AB2	-	.
chr4	169793910	169793932	chr4:169793910-169793932	0	CACCATGTTGGCCAGGCTAGTCT	1	3	3	CCD1	-	.
chr4	169795615	169795646	chr4:169795615-169795646	0	GGACATATTCATCACTGAACCGAGACTAATTT	1	2	12	AA2	-	.
chr4	169797055	169797083	chr4:169797055-169797083	0	AGGCATGTGCCACCACACCTGGCTAGTTT	1	2	9	CD	-	.
chr4	169797198	169797221	chr4:169797198-169797221	0	CACCATGCCCAGCCAGACTTGTTT	1	2	4	CD	-	.
chr4	169797652	169797680	chr4:169797652-169797680	0	AGAATAGCCCAGGAGTTTGAGATTAGCCT	1	2	9	AA2	-	.
chr4	169798151	169798170	chr4:169798151-169798170	0	TGGCAACTTCAGACAAGTTG	2	3	0	ACC2	-	.
chr4	169801076	169801096	chr4:169801076-169801096	0	GAACAAGTCGTCAGCAGGTTT	1	3	1	BCC1	1.0	.
chr4	169801633	169801665	chr4:169801633-169801665	0	AAACTAGACTCTTAAAATATTATAAACAGGTTT	1	2	13	BD2	1.0	.
chr4	169805511	169805543	chr4:169805511-169805543	0	GGGCTTGAATTCTGCTAAAATGTGGGCATGCCT	1	2	13	DD1	-	.
chr4	169807695	169807721	chr4:169807695-169807721	0	AGGCCTGCCTTCCTGAAAGGGATGCTC	1	2	7	AB2	-	.
chr4	169811835	169811867	chr4:169811835-169811867	0	AAGTGTGTTTTGAGTAAATATTCAAACATGTCC	1	2	13	AB4	-	.
chr4	169814782	169814802	chr4:169814782-169814802	0	AAGAAAGCCCAGAGCATACTC	1	2	1	AA2	-	.
chr4	169819019	169819048	chr4:169819019-169819048	0	GAACTGGCCCATCTTCTTGGGAACATTTCT	1	2	10	AB2	1.0	.
chr4	169823419	169823445	chr4:169823419-169823445	0	AGACTTGTCGTGGAAATGAAGATGTCA	1	3	7	ACC2	-	.
chr4	169824002	169824031	chr4:169824002-169824031	0	GAGCCAGCCCTGATTGCCTGAACCAAGTTC	1	2	10	BD2	-	.
chr4	169829745	169829771	chr4:169829745-169829771	0	TGGCAAGTTGGATAAAGAAGCAAGACC	1	3	7	CCD1	-	.
chr4	169830041	169830072	chr4:169830041-169830072	0	AAGCAAGCTCTTAGAGACCCATGAAAAAACTT	1	2	12	AA1	1.0	.
chr4	169835721	169835742	chr4:169835721-169835742	0	AAGCTTGCCATTCAGGAAGTCC	1	3	2	ACC2	-	.
chr4	169836348	169836369	chr4:169836348-169836369	0	AGACAAGCTTGCAAACATGTAA	2	2	2	CD	-	.
chr4	169839380	169839412	chr4:169839380-169839412	0	GGGGTTGTTTGTTTTGTTCTTGTAAATTTGTTT	1	2	13	AA2	-	.
chr4	169841649	169841678	chr4:169841649-169841678	0	CGGCATGCTCCCCATCTGCAGTGCTTGCTC	1	2	10	CD	1.0	.
chr4	169841953	169841973	chr4:169841953-169841973	0	AAGAATGACTCAGACAAGTCC	2	2	1	AD1	-	.
chr4	169843520	169843542	chr4:169843520-169843542	0	CACCATGTTGGCCAGGCTAGTCT	1	3	3	CCD1	-	.
chr4	169843944	169843966	chr4:169843944-169843966	0	TGACATGTTGCCCAGGCTGGTCT	1	3	3	BCC1	-	.
chr4	169845291	169845320	chr4:169845291-169845320	0	GGGCCAGTCCTGCAAGATACAAGCATTTCT	2	2	10	AB3	-	.
chr4	169848917	169848945	chr4:169848917-169848945	0	AAACTAGCTCGTGCTCACCGAGCTCTTTT	1	2	9	AB4	2.0	.
chr4	169849647	169849679	chr4:169849647-169849679	0	GACCTCGTTTTCTCTCAATGTCTGAACAAGCCT	1	2	13	BD1	1.0	dELS
chr4	169852836	169852862	chr4:169852836-169852862	0	AGATATATCCCCCTTATAAACTAGCCC	2	2	7	AA1	1.0	.
chr4	169858304	169858323	chr4:169858304-169858323	0	TATGTTGCCCAGGCTAGTCT	2	3	0	ACD1	-	.
chr4	169861104	169861128	chr4:169861104-169861128	0	TGGCAAGCCAAATCTGGCCATGCTC	1	3	5	CCD2	-	dELS
chr4	169861343	169861364	chr4:169861343-169861364	0	GAACATGTCCTTAGCCTAGCCC	1	1	2	D2	1.0	.
chr4	169861551	169861580	chr4:169861551-169861580	0	AAACAAATTTTAAAAACCTTCAGCATGCTT	1	2	10	AC2	-	.
chr4	169862836	169862868	chr4:169862836-169862868	0	AAAGTTGTTTTATCTTTCTTGTAAAACTTTCCT	1	2	13	AA2	1.0	.
chr4	169867878	169867899	chr4:169867878-169867899	0	AAGAATCCTTTAAGACATGCTT	2	2	2	AA1	-	DNase-H3K4me3
chr4	169871913	169871937	chr4:169871913-169871937	0	GAGCAAGTCTCTTGTAAAAAAGTTT	1	1	5	A2	-	.
chr4	169872858	169872885	chr4:169872858-169872885	0	GTGAAAGCCTTAAAAGGTGAGCTAGCTC	1	2	8	AD4	-	.
chr4	169875253	169875272	chr4:169875253-169875272	0	AAACAAGCCCAGGTTAGCCT	2	1	0	A2	1.0	.
chr4	169875394	169875423	chr4:169875394-169875423	0	GAGCAGGCTCAGCCAAGATCAACCAAGTCT	1	2	10	BD2	1.0	.
chr4	169878393	169878415	chr4:169878393-169878415	0	AGACTAGCCTGGCCAACATGGTG	1	3	3	CCD1	-	.
chr4	169880621	169880650	chr4:169880621-169880650	0	AAACTAGCTTACAGGAAGGAGTACAGGCTT	1	2	10	BD1	-	.
chr4	169880967	169880990	chr4:169880967-169880990	0	AAGCTTGCCCTGTAGGGAGTGTCT	1	2	4	AB1	-	.
chr4	169884433	169884454	chr4:169884433-169884454	0	AGACTACTTCCTGGAATAGTTT	1	2	2	AA2	1.0	dELS
chr4	169886380	169886412	chr4:169886380-169886412	0	GGGATAGTTTGTTATTGCAGTATAACCTAGCCC	1	2	13	AD2	2.0	.
chr4	169889507	169889526	chr4:169889507-169889526	0	AGACAAGCCTGGGGTTCCTT	1	2	0	AA1	-	.
chr4	169890675	169890696	chr4:169890675-169890696	0	CAGCATGCTCAAAAACATGGAC	2	3	2	CDD3	1.0	.
chr4	169893492	169893523	chr4:169893492-169893523	0	AATCAAGTCCTGAAGAACTGCGAGACATATTT	1	2	12	AD3	-	.
chr4	169904588	169904611	chr4:169904588-169904611	0	AGGCTTGCTGAAGAAAACATGACC	1	2	4	CD	-	.
chr4	169906419	169906442	chr4:169906419-169906442	0	AGACTGGTCTTGAAAAAATTGTTT	1	2	4	AB2	1.0	.
chr4	169907669	169907693	chr4:169907669-169907693	0	GAACCAGCCTGCTGAGAGCTTGGTT	1	2	5	BD3	-	.
chr4	169909186	169909205	chr4:169909186-169909205	0	AAATTTGTTTTAGCTTGTCA	3	3	0	ACC1	-	.
chr4	169909291	169909315	chr4:169909291-169909315	0	AGACAAGTCTTTAAAAATTTAGTTT	1	2	5	AD1	-	.
chr4	169911367	169911396	chr4:169911367-169911396	0	AAGCTAGTATAAACATTTGTACACAAGTTT	1	2	10	DD2	-	.
chr4	169912745	169912777	chr4:169912745-169912777	0	AAGCAAGTTCTCGTCCACCTGAGGACCTTGTCC	1	1	13	D2	1.0	PLS
chr4	169914530	169914555	chr4:169914530-169914555	0	GAACTGGTTTCATGGAAGACAATTTT	1	2	6	AB2	-	.
chr4	169914988	169915015	chr4:169914988-169915015	0	TAACATGCTTTGCTTAACAAACCAGTTG	1	3	8	BCC2	1.0	.
chr4	169916756	169916780	chr4:169916756-169916780	0	AGACATGCCCAGCAGAGGCAAGGTT	2	1	5	D1	1.0	.
chr4	169917079	169917109	chr4:169917079-169917109	0	ACACAAGCTTATGGTGAGTTTGGGCATTTTC	1	2	11	AD3	-	.
chr4	169919192	169919217	chr4:169919192-169919217	0	AAAATATTTTATCCCAAAACATGTTT	2	2	6	AA1	-	.
chr4	169920650	169920669	chr4:169920650-169920669	0	GGACATGTTTTAACATATCA	4	3	0	ACC1	2.0	.
chr4	169924359	169924381	chr4:169924359-169924381	0	AGAAAAGCCCCGTAGGCTTTTTC	1	2	3	AA2	-	.
chr4	169925787	169925815	chr4:169925787-169925815	0	GTACATGCTTGACTCAACTGAACTATTTC	1	2	9	AD3	-	.
chr4	169926361	169926380	chr4:169926361-169926380	0	AAACTTGACCAGGCTTATCT	2	2	0	AD2	2.0	.
chr4	169929313	169929336	chr4:169929313-169929336	0	AAGCATCTTCCACAAAACATCCTC	1	2	4	AA2	-	.
chr4	169929644	169929668	chr4:169929644-169929668	0	CAGCAACTTTGGTCTTGGCATGCTT	1	3	5	ACC2	4.0	.
chr4	169934606	169934631	chr4:169934606-169934631	0	GAACAAGTGTTGGTTTGGGCTAGATT	1	2	6	DD2	-	.
chr4	169935416	169935446	chr4:169935416-169935446	0	GGGTATGCCCTTCGCCTTTCTAAACAAACTT	1	2	11	AA2	1.0	.
chr4	169941939	169941965	chr4:169941939-169941965	0	GAGCCAGCCCATACAGGAGACTTCCCC	1	2	7	AB3	-	.
chr4	169942533	169942559	chr4:169942533-169942559	0	AAGCAAGTCATAAAACCTAGGAAGTTC	1	3	7	ACC2	-	dELS
chr4	169947541	169947563	chr4:169947541-169947563	0	AGACCAGCCTGGCCAACATGCTG	1	3	3	BCC1	-	.
chr4	169953323	169953343	chr4:169953323-169953343	0	AAAGATGTTTGGGGCTTATTT	1	2	1	AA2	-	.
chr4	169955519	169955551	chr4:169955519-169955551	0	GGACTAATCTACGATGCCCCTGAGGGTTTGCCT	1	2	13	AA2	-	.
chr4	169955695	169955721	chr4:169955695-169955721	0	CAAGTAGCTGGGATTACAGACATGCCC	1	3	7	ACC1	1.0	.
chr4	169956721	169956742	chr4:169956721-169956742	0	AGGGATTCCTGTAAGCTAGCCC	2	2	2	AA1	1.0	.
chr4	169959070	169959090	chr4:169959070-169959090	0	AAACAAGTCTCTAGCTTTTTA	1	3	1	ACC1	1.0	.
chr4	169959301	169959331	chr4:169959301-169959331	0	AGGCTAATCTAGGACAATGCAAAACATACCT	1	2	11	AA2	-	.
chr4	169964847	169964866	chr4:169964847-169964866	0	CATGTTGCCTAGGCTAGCCT	2	3	0	ACD1	-	.
chr4	169969341	169969365	chr4:169969341-169969365	0	GAGCCAGCTATTATGAAACAAGTCA	1	3	5	BCC1	1.0	dELS
chr4	169969671	169969700	chr4:169969671-169969700	0	AGGGAAGCTCGTAGAGTATTAAGCTTTTTC	1	2	10	AA2	1.0	.
chr4	169974478	169974501	chr4:169974478-169974501	0	AGCCTTGCCCTTATGACCATGCCC	1	2	4	DD2	3.0	pELS
chr4	169979727	169979754	chr4:169979727-169979754	0	AAGCATGGTTTTCGGTCCAAAGAAGTTC	1	2	8	AD2	-	.
chr4	169986310	169986342	chr4:169986310-169986342	0	GAGTTTCTTTCTTGGATTCCCTAAAGCAAGCTC	1	2	13	AA1	-	.
chr4	169987672	169987695	chr4:169987672-169987695	0	GAGCATGCTGTTCCAAACATGCAA	1	3	4	CCD1	1.0	dELS
chr4	169989299	169989330	chr4:169989299-169989330	0	AGAGATGTCTCATCAAACTCCATGACTAGTTC	1	2	12	AC2	2.0	.
chr4	169989371	169989393	chr4:169989371-169989393	0	AGGCTAGGTTTAAAACCAAGCCC	1	2	3	DD2	-	.
chr4	169990110	169990138	chr4:169990110-169990138	0	AGACTTGTCCAAAGCCAGGCAGCTGGTTA	1	3	9	BCC1	2.0	.
chr4	169990738	169990759	chr4:169990738-169990759	0	TAACAAGCCTCGTAACTACTTT	1	3	2	ACC1	1.0	dELS
chr4	169991882	169991902	chr4:169991882-169991902	0	AGGCACGCTCCTGGCAAGCTC	1	2	1	BC2	1.0	.
chr4	169992753	169992774	chr4:169992753-169992774	0	TAACCTGCCAGTGAGCATGCCT	2	3	2	BCC1	-	.
chr4	169997464	169997483	chr4:169997464-169997483	0	AAGCAAGTCAAGACAAACCC	2	2	0	AC2	-	.
chr4	169997953	169997977	chr4:169997953-169997977	0	GAAATTCTTCAAATCAGGCAAGCCT	1	2	5	AA1	-	.
chr4	170000013	170000034	chr4:170000013-170000034	0	AAAAATGTCTCCAGACTTGGCC	1	2	2	AD3	1.0	.
chr4	170001233	170001254	chr4:170001233-170001254	0	GAACTAGTTAAAAGGCATATTA	2	3	2	ACC1	1.0	.
chr4	170001485	170001504	chr4:170001485-170001504	0	TAACAAACCTAGACATGTTT	3	2	0	AC1	-	.
chr4	170001759	170001778	chr4:170001759-170001778	0	GGACTACCTCAAACAGGTTC	1	2	0	AB2	-	pELS
chr4	170011084	170011114	chr4:170011084-170011114	0	TTTCTTGCCTGCTGCCGTGTAAGACATGCCT	1	3	11	CDD2	-	.
chr4	170012098	170012128	chr4:170012098-170012128	0	GGGCTAGTTCTGTGTTTACAAAGATCAGCTT	1	2	11	AB1	1.0	.
chr4	170015520	170015544	chr4:170015520-170015544	0	GAACTTGTTCTCCATAGGCAAGACA	1	2	5	CD	-	dELS
chr4	170019918	170019947	chr4:170019918-170019947	0	CAACTTTCTTTCAGTCTCATTAGCAAGTCC	1	3	10	ACC2	1.0	.
chr4	170025021	170025046	chr4:170025021-170025046	0	GAACTAGTTCCCACTAGAACAGGATT	1	2	6	BD4	1.0	.
chr4	170026446	170026469	chr4:170026446-170026469	1	GAGCATGCCCAGTGCGGCTCGCCG	1	3	4	BCC1	-	PLS,CTCF-bound
chr4	170027441	170027472	chr4:170027441-170027472	7	GGGCATGTTCCGCCGCCGGGTCAGGCATTGCT	1	2	12	AD4	2.0	PLS,CTCF-bound
chr4	170030468	170030492	chr4:170030468-170030492	0	AGACTAGCCTTTTTGGAATTAGCAT	1	2	5	AD1	1.0	.
chr4	170033675	170033706	chr4:170033675-170033706	0	TGACATGTTTCAGATCTGTTACCAACATGTTT	1	2	12	CC	-	.
chr4	170034616	170034648	chr4:170034616-170034648	0	GGACTTGTTTGTGCATTGACTGCCTACTTGTTT	1	2	13	CD	-	.
chr4	170037413	170037432	chr4:170037413-170037432	0	GGGTTTGCTTAGAGAAGTTT	1	2	0	AA2	1.0	.
chr4	170037825	170037845	chr4:170037825-170037845	0	GGCCTTGTTTGTAACTTGTTT	1	2	1	CD	1.0	.
chr4	170038640	170038663	chr4:170038640-170038663	0	AGCCAAGTCTGGTGGTGCATGCCT	1	2	4	DD2	-	.
chr4	170039020	170039043	chr4:170039020-170039043	0	AAGCTTTCCGGGTAGAGCATGCCG	1	3	4	ACC2	1.0	.
chr4	170041888	170041916	chr4:170041888-170041916	0	ACTCTAGCCTGGGCAACAAGAGCAAGTTA	1	3	9	CDD2	1.0	.
chr4	170045024	170045046	chr4:170045024-170045046	0	GGGTTTGTTATAAAAGCAAGTTT	1	2	3	AC1	-	.
chr4	170047969	170047999	chr4:170047969-170047999	0	TGTGTTGCTCATTTACATTTCAAACTTGTTT	1	3	11	ACD1	1.0	CTCF-only,CTCF-bound
chr4	170048539	170048564	chr4:170048539-170048564	0	GGACTGGTTTTGTGGAAGACAATTTT	1	2	6	AB2	1.0	.
chr4	170048707	170048731	chr4:170048707-170048731	0	GAGCTTGTTTTCCTGAAACTAGATG	1	2	5	CD	-	.
chr4	170050346	170050373	chr4:170050346-170050373	0	CAACATGCCTTTCTCACTAAGCTTAATT	1	3	8	ACD2	-	.
chr4	170051560	170051579	chr4:170051560-170051579	0	GAGGAGGCTCAAACTTGCTT	3	2	0	AB1	-	.
chr4	170053056	170053084	chr4:170053056-170053084	0	TAACTAGTCTTAGGGCCCAGGGCAGGGTC	1	3	9	BCD2	-	.
chr4	170054307	170054339	chr4:170054307-170054339	0	AAAATAGTTTTGCTTCTCTCCTCAGACATCTTT	1	2	13	AA2	-	.
chr4	170060626	170060645	chr4:170060626-170060645	0	GGACATGTTTGAGGAAATTT	2	2	0	AA1	1.0	.
chr4	170061355	170061379	chr4:170061355-170061379	0	AAGCAAGTAAATAAAGAACATGCCA	1	3	5	CCD2	-	.
chr4	170064081	170064106	chr4:170064081-170064106	0	GAACAAGCTTTTCAAGGAACTATACT	1	2	6	AD4	-	.
chr4	170064788	170064814	chr4:170064788-170064814	0	AAACATTCCAGCAGCAGGAACATGCCA	1	3	7	ACC2	-	.
chr4	170064920	170064943	chr4:170064920-170064943	0	AAACTAGTATTCCTAAAAAAGTTC	1	2	4	AD2	-	.
chr4	170067496	170067515	chr4:170067496-170067515	0	TAACAAGCTGAGCCTAGCTT	2	3	0	CCD2	-	.
chr4	170068278	170068309	chr4:170068278-170068309	0	AAACAAGTGTCCTATTCTACACAAACTTTTCT	1	2	12	AD2	-	.
chr4	170068459	170068485	chr4:170068459-170068485	0	TAGCATGTCTGCAAAGAAGGCAAACTA	1	3	7	ACC1	-	.
chr4	170068842	170068874	chr4:170068842-170068874	0	AAACAAATTTAAGTGTACATTTAAAACAAGATC	1	2	13	AD2	-	.
chr4	170069571	170069590	chr4:170069571-170069590	0	ACACTAGTTTGAACAAGACC	2	2	0	DD3	-	.
chr4	170072741	170072769	chr4:170072741-170072769	0	GAGCATGCCTCTCATTTTTAAAGAATTCT	2	2	9	AA1	-	.
chr4	170073265	170073297	chr4:170073265-170073297	0	AAGTATGTCTCTTAGGGAATCTGGAACAATCCC	1	2	13	AA2	-	.
chr4	170074006	170074031	chr4:170074006-170074031	0	GACCATGTTTCAGATAGAGATTGCTT	1	2	6	AD2	2.0	.
chr4	170077704	170077735	chr4:170077704-170077735	0	TAGCAAGTTCTTATACAGAGCTGAAATTGTTT	1	2	12	AC2	-	.
chr4	170077940	170077966	chr4:170077940-170077966	0	GAGTATGCTCCAGTTGTGGACATTTCT	1	2	7	AA2	-	.
chr4	170083147	170083166	chr4:170083147-170083166	0	AAACAAGTCTGAACAAATAA	2	3	0	ACD2	-	.
chr4	170085500	170085524	chr4:170085500-170085524	0	AAGCATGTCTGTAAGTAGTAAGTTA	1	3	5	ACC2	-	.
chr4	170085602	170085627	chr4:170085602-170085627	0	GAGCAACTTTCTGGAAGAAAAAGTCC	1	2	6	AA2	1.0	.
chr4	170086560	170086592	chr4:170086560-170086592	0	AAGCATGCCCTCTAAAAAATTTAAAAATTGTAT	2	2	13	AD1	1.0	.
chr4	170087796	170087827	chr4:170087796-170087827	0	AAGAAAGTCAAGGTATATGTTTCAGCTTGCCT	1	3	12	ACC1	-	.
chr4	170088494	170088518	chr4:170088494-170088518	0	AAACATGTTTGGATTTGGTAAGCCA	1	3	5	ACC2	-	.
chr4	170089069	170089093	chr4:170089069-170089093	0	AAGCTAGTCTAAAATAAACATACAG	1	3	5	ACD2	-	pELS,CTCF-bound
chr4	170090205	170090226	chr4:170090205-170090226	2	AGGCTAGCCCAGGGGCTGACCG	1	3	2	ABC2	1.0	PLS,CTCF-bound
chr4	170092942	170092967	chr4:170092942-170092967	0	GAGCTTGTCCATTCTAAAAGTAGTTC	1	1	6	A2	1.0	CTCF-only,CTCF-bound
chr4	170098471	170098493	chr4:170098471-170098493	0	TGACATGCCCCGGAGACATTTTC	1	2	3	AC2	1.0	.
chr4	170098871	170098891	chr4:170098871-170098891	0	CGACAAGTCTCCAGGAAGTTC	1	3	1	ACC2	1.0	.
chr4	170099220	170099250	chr4:170099220-170099250	0	AGGCATGTCTTATATGGTGGCAGACAAGAGA	1	3	11	CDD3	-	.
chr4	170100480	170100506	chr4:170100480-170100506	0	CAGCAAGTTTCTGCATAAAATTTGTTG	1	3	7	ACC2	-	.
chr4	170101142	170101171	chr4:170101142-170101171	0	AGACCAGCCCTAGCCAAAGGGGAATTGTCC	1	2	10	AB2	-	.
chr4	170104066	170104094	chr4:170104066-170104094	0	GAGCATATGTTAGGCCACAAAACAAGTTT	2	2	9	AD1	1.0	.
chr4	170107202	170107231	chr4:170107202-170107231	0	AAACTTTCACTCCTGCTCTAAAACTTGCCT	1	2	10	AD1	-	.
chr4	170107831	170107854	chr4:170107831-170107854	0	GAACATGCTCTTGGAAAAATGGCT	2	2	4	AD1	-	.
chr4	170107860	170107884	chr4:170107860-170107884	0	AGACTTGCTTGATACAGGGTTGCCA	1	2	5	AC1	-	.
chr4	170108688	170108712	chr4:170108688-170108712	0	GAACAAGCCAAAAAGAGGCTTGTAT	1	2	5	CD	-	.
chr4	170108955	170108977	chr4:170108955-170108977	0	CATTATGTTTCACAGGCTAGTCT	1	3	3	ACD1	-	.
chr4	170112651	170112678	chr4:170112651-170112678	0	AGACATGTAATAGTGTTATGGCTAGCCT	1	3	8	CCD2	-	.
chr4	170114707	170114733	chr4:170114707-170114733	0	AAGCATGTTCAGAATTTAGACATTTGA	1	3	7	ACD2	1.0	.
chr4	170115151	170115170	chr4:170115151-170115170	0	AAGCAAGTTGGGGAAAGTTT	2	2	0	AC2	-	.
chr4	170115406	170115434	chr4:170115406-170115434	0	GGCCAAGTTCATTAAAGTTAGATTTGTTC	1	2	9	AD2	1.0	.
chr4	170117688	170117717	chr4:170117688-170117717	0	GGGCTTGCCTCCTTCACTATGGGCAACTTT	1	1	10	A1	1.0	.
chr4	170119451	170119481	chr4:170119451-170119481	0	CAGCATGCTTTGAAAGGATTAAAGCCTGTTA	1	3	11	BCC2	-	.
chr4	170119561	170119583	chr4:170119561-170119583	0	AGACAAGCCTTACAAGTTAGTTC	1	1	3	A2	-	.
chr4	170120490	170120510	chr4:170120490-170120510	0	GAACAAGCCACTAGCCTGCCT	1	3	1	BCC2	1.0	.
chr4	170123844	170123864	chr4:170123844-170123864	0	AAACAAGCTTCAAGCCTGCTT	1	1	1	B2	-	.
chr4	170125204	170125227	chr4:170125204-170125227	0	ACACAAGTTTCTCTGCACAAGCTC	1	2	4	DD2	1.0	.
chr4	170125519	170125550	chr4:170125519-170125550	0	GGGAAAGTTTGTAACTCTCTAGAGACTTGTTG	1	2	12	AC2	2.0	.
chr4	170127189	170127208	chr4:170127189-170127208	0	TGGCATGTCCGGAGTTGTTC	3	2	0	AC2	2.0	.
chr4	170129337	170129356	chr4:170129337-170129356	0	GAGCTTGTCCAATCAAGATT	2	2	0	DD1	1.0	.
chr4	170132310	170132329	chr4:170132310-170132329	0	CAGCATGCTTGAGCATGTTC	5	1	0	C1	-	.
chr4	170132483	170132503	chr4:170132483-170132503	0	GGGCAAGCCTGGATCATTCCC	2	2	1	AD1	-	.
chr4	170134815	170134837	chr4:170134815-170134837	0	AGACAAACTTATTGGGCTGGCTT	1	2	3	AB2	-	.
chr4	170135707	170135728	chr4:170135707-170135728	0	AAGCATGTTGCCTGACTTCCCC	2	3	2	ACC1	1.0	.
chr4	170136667	170136690	chr4:170136667-170136690	0	GGGCAAGTCTTGTGGAGCTACTCC	1	1	4	A1	-	.
chr4	170136750	170136772	chr4:170136750-170136772	0	AAGGAACCTCTATAGGCTTGTCC	1	2	3	AA1	1.0	.
chr4	170138440	170138469	chr4:170138440-170138469	0	AAACTAGCTTAAGGAGGTGAAAACATATCT	2	1	10	A1	-	.
chr4	170145502	170145525	chr4:170145502-170145525	0	GGGCTTGCCCCTTCGGACAGGCTA	1	2	4	BC3	-	.
chr4	170146067	170146095	chr4:170146067-170146095	0	TGACATGTTCTGATTTGTGGAGCATTTAT	1	3	9	ACD2	-	.
chr4	170146557	170146578	chr4:170146557-170146578	0	AAACATATTTCTGAGCATTTCT	1	2	2	AA2	-	.
chr4	170146700	170146722	chr4:170146700-170146722	0	TAACTAGGCATTAAAACTTGTTT	1	3	3	CCD2	-	.
chr4	170151831	170151851	chr4:170151831-170151851	0	AGGCTTGCATGGAACATCTTT	1	2	1	AD2	-	.
chr4	170154793	170154820	chr4:170154793-170154820	0	TTCCAAGCCTCATGGTGTGGGCTAGCTC	1	3	8	CDD2	1.0	.
chr4	170156398	170156426	chr4:170156398-170156426	0	GGGGTTGTTTTTTTCTTGTAAATTTGTTT	1	2	9	AA2	-	.
chr4	170159731	170159759	chr4:170159731-170159759	0	AGATTTGTTCCTTTTGCTTGGTCTTGCTC	1	2	9	AD2	2.0	.
chr4	170160716	170160739	chr4:170160716-170160739	0	TAACTAGCCCTCAAAAACAAATTC	1	2	4	AC2	-	.
chr4	170162555	170162576	chr4:170162555-170162576	0	AAATTTATTTGGAAACATGTCT	2	2	2	AA1	-	.
chr4	170169261	170169292	chr4:170169261-170169292	0	AAGCAAGTTTCTCCCATTTTAGAAATAAGATC	1	2	12	AD1	-	.
chr4	170169944	170169971	chr4:170169944-170169971	0	AAGGAAGTTCAGAGGAACAGACTTACCC	1	2	8	AA2	-	.
chr4	170170127	170170147	chr4:170170127-170170147	0	TGACTTGTCTAGGGCATGATT	2	2	1	CD	1.0	.
chr4	170171401	170171433	chr4:170171401-170171433	0	GAACTAGTACACATCTTATTGCAGGACTAGTGT	1	2	13	DD2	2.0	.
chr4	170173499	170173518	chr4:170173499-170173518	0	AGGCATCTTTAGACTATTTT	1	2	0	AA2	-	.
chr4	170175041	170175070	chr4:170175041-170175070	0	AGACAAGCTTCTTCTATACCTAATTTGTTG	1	3	10	ACC2	-	.
chr4	170176475	170176504	chr4:170176475-170176504	0	AAACATATTTCAAAATGTGGAAGCAACTTT	1	2	10	AA2	-	.
chr4	170178652	170178675	chr4:170178652-170178675	0	TAGCATTTCTTGTAGGGCAAGTTT	1	2	4	AC1	-	.
chr4	170183620	170183644	chr4:170183620-170183644	0	AGACTTGTCCACCCCAAATTTACTT	1	2	5	AA1	-	.
chr4	170186079	170186101	chr4:170186079-170186101	0	ATGCATGTCCTTAAAGTATGTCT	1	2	3	AD2	-	.
chr4	170187623	170187644	chr4:170187623-170187644	0	TAATCTGTCTTTGAACTTGCTT	1	3	2	ABC1	-	.
chr4	170188822	170188849	chr4:170188822-170188849	0	GGACCAGCTTCCTAGCTCTAGCATGCCT	1	2	8	BC2	-	.
chr4	170189239	170189270	chr4:170189239-170189270	0	AAAGTTGCTGGTGTTCCTTGTTAAGCAAGCTT	1	2	12	AC1	2.0	.
chr4	170191485	170191513	chr4:170191485-170191513	0	GGGCTATTCTGCCAACTGAGCACTAGTTC	1	2	9	AD2	-	.
chr4	170193625	170193646	chr4:170193625-170193646	0	AAGCAAGCCCTTAAGCATTCGA	1	3	2	ACD2	1.0	dELS
chr4	170194456	170194483	chr4:170194456-170194483	0	GGGCATTTTTGCCAAAGGGAGAATGTTT	1	2	8	AA2	-	.
chr4	170202210	170202240	chr4:170202210-170202240	0	AAGCTAGCCAGTGGACCTCAATGGCCAGCCC	1	3	11	BCC2	1.0	.
chr4	170203251	170203271	chr4:170203251-170203271	0	AAACTTACCTAAAGCTTATTC	1	2	1	AA2	-	.
chr4	170205353	170205375	chr4:170205353-170205375	0	AGACCAGCCTGGCCAACATGTTG	1	3	3	BCC1	1.0	.
chr4	170212399	170212427	chr4:170212399-170212427	0	AAACAAATTTACAAGAAAAAAACAACCCC	1	2	9	AA2	1.0	.
chr4	170214437	170214457	chr4:170214437-170214457	0	AAACTTCCTAGAGACTTGTTT	1	2	1	AC1	-	.
chr4	170215000	170215022	chr4:170215000-170215022	0	GAAAATGTCTCCAGGGCATGTCA	1	2	3	AC2	-	.
chr4	170217113	170217140	chr4:170217113-170217140	0	GAGGATGCCATATAGAAGAGACTAGCTG	1	3	8	ACC1	1.0	.
chr4	170218685	170218708	chr4:170218685-170218708	0	GGAAAAGTCCATGAAAGCATGTTA	1	2	4	AC2	-	.
chr4	170220549	170220569	chr4:170220549-170220569	0	GAGCATTCTCCAGAATAGTCT	1	2	1	AA2	-	.
chr4	170221694	170221716	chr4:170221694-170221716	0	GCACATGCTCCCTGTGCTTGCCT	1	2	3	DD2	-	.
chr4	170222052	170222084	chr4:170222052-170222084	0	GGACATTCTTTATGGAAATGGAAAAAAAAGTCT	1	2	13	AA2	1.0	.
chr4	170222508	170222537	chr4:170222508-170222537	0	AAGATTGTTTTTTGTTTTAAAAACAAGACC	1	2	10	AD3	1.0	.
chr4	170224115	170224138	chr4:170224115-170224138	0	AAACATGATTCTACAAACAAATTT	1	2	4	AD2	1.0	.
chr4	170226405	170226427	chr4:170226405-170226427	0	AAACAAGCCTTCCCACCTAGTTG	1	3	3	CCD2	-	PLS
chr4	170229166	170229187	chr4:170229166-170229187	0	AAACATGCTTCCCAGCTTGTCT	3	1	2	C2	-	dELS
chr4	170233746	170233770	chr4:170233746-170233770	0	AAACATTCCTTCAAAAGGCTTTCTT	1	2	5	AA2	-	.
chr4	170235187	170235214	chr4:170235187-170235214	0	AGGTTTGTCTTTGAACCAAAACATATTC	1	2	8	AA2	-	.
chr4	170235236	170235263	chr4:170235236-170235263	0	GAGCATCTTTTCCTAAGAAAATATGTCC	1	2	8	AA2	-	.
chr4	170235398	170235423	chr4:170235398-170235423	0	AGGCAAGCCTCAGTTCAGACTTGGCT	1	1	6	D1	3.0	.
chr4	170237620	170237644	chr4:170237620-170237644	0	GGACTTGTGGATTATGAACTTGTTG	1	3	5	CCD2	-	CTCF-only,CTCF-bound
chr4	170239080	170239101	chr4:170239080-170239101	0	AAGCAAGTCCTAGAGTTTGTTA	1	2	2	AC1	-	.
chr4	170241930	170241962	chr4:170241930-170241962	0	GAGCATTCTTTCATTTCTGAGCCAGACTATCTC	1	2	13	AA2	-	.
chr4	170242717	170242736	chr4:170242717-170242736	1	TGACATGCTAGTGCAAGCCT	3	3	0	CCD2	-	.
chr4	170243752	170243771	chr4:170243752-170243771	4	AGGCAAGACTTGGCATGTCA	3	3	0	CCD2	1.0	dELS,CTCF-bound
chr4	170247086	170247111	chr4:170247086-170247111	0	AGGCCTGTCTTCTCCTGGGCATCTCC	2	2	6	AB3	-	.
chr4	170247661	170247681	chr4:170247661-170247681	0	AAACTTGATCAAACCTTGCTT	1	2	1	DD2	1.0	.
chr4	170252828	170252855	chr4:170252828-170252855	0	AGACATGTTACTTAAAGAAATCTTGTCC	1	2	8	CD	-	.
chr4	170255659	170255691	chr4:170255659-170255691	0	GGGGTTGTTTGTTTTTTTCTTGTAAATTTGTTT	1	2	13	AA2	-	.
chr4	170257804	170257835	chr4:170257804-170257835	0	GGTCTTGCCTTCAACCCTATCAGTGCTAGCTC	1	2	12	DD2	1.0	.
chr4	170259649	170259671	chr4:170259649-170259671	0	CAGTTAGCCTCAGGGACAAGTTA	1	3	3	ACC1	-	CTCF-only,CTCF-bound
chr4	170262156	170262183	chr4:170262156-170262183	0	AAACTTGTCTCTCCTAAGGAATTTGTTG	1	2	8	AC1	1.0	.
chr4	170262404	170262425	chr4:170262404-170262425	0	AAACTACCTTTAAAAGATGTTC	1	2	2	AA2	-	.
chr4	170264120	170264152	chr4:170264120-170264152	0	GGGGTTGTTTGTTTTTTTCTTGTAAATTTGTTT	1	2	13	AA2	1.0	.
chr4	170268249	170268277	chr4:170268249-170268277	0	GAACTTCCTCCTTTAGCTTGGAGTAGTTT	1	2	9	AA2	1.0	.
chr4	170269740	170269765	chr4:170269740-170269765	0	ATGAAAGCCTCTGAATGAGCTTGTTA	1	3	6	ACD1	-	.
chr4	170272582	170272613	chr4:170272582-170272613	0	AGACCTGCCTTTCTTAAAAAGACAGCTAGCCA	1	3	12	BCC1	-	.
chr4	170272763	170272782	chr4:170272763-170272782	0	GAACATACATGAACTTGTTT	3	2	0	AD1	1.0	.
chr4	170273396	170273425	chr4:170273396-170273425	0	AAACATTTCCTTATGTAAAGGGACATGACT	1	2	10	AD2	-	.
chr4	170274482	170274503	chr4:170274482-170274503	0	ATACATGTTTTAAGACATTTTC	1	2	2	AD3	-	.
chr4	170276494	170276522	chr4:170276494-170276522	0	AAACATTTTCAAGGAAATTAAACATATCT	1	2	9	AA2	-	.
chr4	170280771	170280795	chr4:170280771-170280795	0	GAACATCGCCATCTTGGACAAGCCC	2	2	5	AD1	1.0	.
chr4	170282919	170282948	chr4:170282919-170282948	0	GAGCTTTCCTCACATTTAATTAACAAGCTT	1	2	10	AC2	1.0	.
chr4	170283722	170283742	chr4:170283722-170283742	0	AAGCATGCGTTGCGCATGTTT	2	2	1	DD2	4.0	.
chr4	170286827	170286852	chr4:170286827-170286852	0	GGTCTTGCTATTTACTCAACTAGTCT	1	3	6	CCD1	1.0	.
chr4	170287118	170287137	chr4:170287118-170287137	0	AAACATGTCACAACAATTTT	4	3	0	ACC1	1.0	.
chr4	170288343	170288364	chr4:170288343-170288364	0	TGACTTTTCTCATGGCAAGCCT	1	3	2	ACC2	-	.
chr4	170288861	170288884	chr4:170288861-170288884	0	CAAAAAGCTGTCATGGACATGTCT	1	3	4	ACC1	-	.
chr4	170289376	170289395	chr4:170289376-170289395	0	TGAATAGCTCCAGCTAGCCT	3	3	0	ACC1	1.0	.
chr4	170289425	170289448	chr4:170289425-170289448	0	TGGCAAGTGTAAGGAGACATGTTA	1	3	4	CCD2	-	.
chr4	170290376	170290403	chr4:170290376-170290403	0	AAGCAACCCTCAACCAGTGGACAAACCT	1	2	8	AA2	-	.
chr4	170290872	170290904	chr4:170290872-170290904	0	AGGCTTGTTTTCCTTTTTAAAAAAGACATTCTT	2	1	13	A1	1.0	.
chr4	170291804	170291835	chr4:170291804-170291835	0	AAACTTTCTTAGAACATTGTTAAAACAAGCTA	1	2	12	AC2	-	.
chr4	170292512	170292536	chr4:170292512-170292536	0	GAGCTACCTCTATGGAAAATAGTTT	1	2	5	AA2	1.0	.
chr4	170293438	170293462	chr4:170293438-170293462	0	AAATATGTTTTTCTGTGACTAGCTT	1	2	5	AC2	-	.
chr4	170293876	170293896	chr4:170293876-170293896	0	AGACTACCCTGGTGCTAGCTT	1	2	1	AD2	-	.
chr4	170297143	170297162	chr4:170297143-170297162	0	GGACAGGTACAAACAAGCCC	2	2	0	BD1	1.0	.
chr4	170297944	170297965	chr4:170297944-170297965	0	AAACAAGTCTTAAAACATTCAA	1	3	2	ACD2	-	.
chr4	170302086	170302105	chr4:170302086-170302105	0	ATGCAAACTTGAGCAAGTTC	2	2	0	AD1	-	.
chr4	170302872	170302898	chr4:170302872-170302898	0	GAACTTGCTCTAGGACCTAACAGGTTC	1	2	7	BC1	1.0	.
chr4	170303187	170303210	chr4:170303187-170303210	0	GGGGTTGTCTAGTCAGCCAAGTCT	1	2	4	AD2	1.0	.
chr4	170304161	170304191	chr4:170304161-170304191	0	AGACTTGTTTTTACAACCTTGAGACTTGCTT	2	0	11	0	-	.
chr4	170306363	170306391	chr4:170306363-170306391	0	AGACTTGTGGGAATCAATAGAACTTGTTT	1	2	9	CD	-	dELS
chr4	170307104	170307126	chr4:170307104-170307126	0	AGCCTAGTTATACAGACTTGCTC	1	2	3	CD	-	.
chr4	170308659	170308687	chr4:170308659-170308687	0	AAGCATGCCTTTAGCAACAGACCTAGTCA	1	2	9	CD	-	.
chr4	170310437	170310463	chr4:170310437-170310463	0	AGGCATGTCAAATAAGAGGAGATGTTG	1	3	7	ACC2	2.0	.
chr4	170314142	170314167	chr4:170314142-170314167	0	GAGCATTTTCAGTTGAATGCTTGTCT	1	2	6	AD2	1.0	.
chr4	170314872	170314893	chr4:170314872-170314893	0	GAGGAAGCCCTGAAGCCAGTTT	1	2	2	AB2	1.0	.
chr4	170324130	170324150	chr4:170324130-170324150	0	GAGATAGCCTGAGGCTTTTCC	1	2	1	AA2	1.0	.
chr4	170331091	170331114	chr4:170331091-170331114	0	TAACTTGTCCACTGCAACTTTTCT	1	3	4	ACC1	-	.
chr4	170334843	170334862	chr4:170334843-170334862	0	GAGCTTGTTTAAGAATGTTT	3	1	0	A2	-	.
chr4	170337193	170337225	chr4:170337193-170337225	0	GAACATTTTCTAATTTATGGCCAGGACATGCTG	1	2	13	AC2	-	dELS
chr4	170342233	170342261	chr4:170342233-170342261	0	GAACCATCTCGTTGCAGGAAAACAAGCTC	1	2	9	AB1	1.0	.
chr4	170342404	170342429	chr4:170342404-170342429	0	AAAATTGTCTTCCACAAAACCAGTCC	1	2	6	AB2	1.0	.
chr4	170343807	170343827	chr4:170343807-170343827	0	GAACTTGCATCATACATGTTT	2	2	1	DD2	1.0	.
chr4	170343934	170343959	chr4:170343934-170343959	0	AGGCTGACCTGTAGGGAGACAAGTTT	1	2	6	AB1	-	.
chr4	170345013	170345039	chr4:170345013-170345039	0	CAGCTTGACTAAACTTTAGACATGCTT	1	2	7	CD	-	.
chr4	170345983	170346011	chr4:170345983-170346011	0	GAACATTTTTGTCATCCCCAAACAGGTCC	1	2	9	AB2	1.0	.
chr4	170347915	170347945	chr4:170347915-170347945	0	AGAGTTGTTTTTGTCAGAAGGGGACTTGCCA	1	2	11	AC2	-	.
chr4	170348664	170348685	chr4:170348664-170348685	0	AGACAAGTCTGAGAGTATCTTC	2	2	2	AA1	-	.
chr4	170348873	170348897	chr4:170348873-170348897	0	GGATTTGCCTTTTGAAGACAACTTT	1	2	5	AA2	-	.
chr4	170351684	170351708	chr4:170351684-170351708	0	GGACATGTCTGATTGAAAGCTGCTT	2	2	5	AB1	-	.
chr4	170356775	170356807	chr4:170356775-170356807	0	GGGGTTGTTTGTTTTTTTCTTGTAAATTTGTTT	1	2	13	AA2	-	.
chr4	170357138	170357161	chr4:170357138-170357161	0	CAGCTTGCTACATATGGCTAGCCA	1	4	4	CCCC	1.0	.
chr4	170362788	170362816	chr4:170362788-170362816	0	GAACATCCTCCTTTAGCTTGGATAAGTTT	1	2	9	AA2	-	.
chr4	170363525	170363544	chr4:170363525-170363544	0	CAACTAGTTTGAGCTTCCTG	3	3	0	ACC1	-	.
chr4	170365470	170365493	chr4:170365470-170365493	0	GAGCTTTTCCAAGGAAGCAAGTTT	1	1	4	A2	-	.
chr4	170366462	170366484	chr4:170366462-170366484	0	AAACATGCCCGGCCAATATGTTT	1	2	3	AC1	1.0	.
chr4	170368386	170368409	chr4:170368386-170368409	0	AGACTAGCTGCCTTGAGCAATCTG	1	3	4	ACC1	-	.
chr4	170368630	170368656	chr4:170368630-170368656	0	CAACTAGCTTCTAGGGAGAACATTCTC	1	2	7	AC2	1.0	.
chr4	170370711	170370741	chr4:170370711-170370741	0	GAACAAATTACATTCAGTAAAGAGCAAGTCT	1	2	11	AC1	-	.
chr4	170373934	170373964	chr4:170373934-170373964	0	GGGCATGCTCATGTGCCCTAAAGACAAGCTC	2	0	11	0	-	.
chr4	170374177	170374199	chr4:170374177-170374199	0	AGACAAGTCAGCTGGCCTAGTCC	1	2	3	CD	1.0	.
chr4	170374455	170374481	chr4:170374455-170374481	0	GAACTAGCCTACTCATCTGGCCAGCTG	1	3	7	BCC2	-	.
chr4	170374640	170374670	chr4:170374640-170374670	0	AGGGTTGTCCCAGTGGCCTGAGAGCTGGTTC	1	2	11	AB3	-	.
chr4	170374709	170374730	chr4:170374709-170374730	0	GAACTTGGTCATGGGCTTGCCC	1	1	2	D2	-	.
chr4	170377599	170377618	chr4:170377599-170377618	0	AGACTACTTCAAGCATATCT	1	2	0	AA2	-	.
chr4	170378959	170378987	chr4:170378959-170378987	0	AAGCAATCCTAAGCAAAAAGAACAAGCTT	1	1	9	A2	1.0	.
chr4	170384584	170384614	chr4:170384584-170384614	0	AGGCTATTTTCTGGGTCTTGTAGGCATGCTT	1	1	11	A2	1.0	.
chr4	170386993	170387023	chr4:170386993-170387023	0	ACACATGTGTGCATCATCAGGAGGCATGTTT	1	2	11	DD1	1.0	.
chr4	170387903	170387926	chr4:170387903-170387926	0	AAAAAAGTCTTAGAAGACATATCC	1	2	4	AA2	-	.
chr4	170388582	170388601	chr4:170388582-170388601	0	AAATATGTTTTAGCTTGCTA	4	3	0	ACC1	-	.
chr4	170402130	170402158	chr4:170402130-170402158	0	AGGCTTGTTTTTTTCTTACTGACTTGTTT	1	1	9	C2	-	.
chr4	170402729	170402757	chr4:170402729-170402757	0	AGATTTGCTCTTTTTGCTTAGTCTTGCTT	1	2	9	AD2	1.0	.
chr4	170409312	170409334	chr4:170409312-170409334	0	AAGCAAGGCCTGAGAGCATGATT	1	2	3	DD2	1.0	.
chr4	170417622	170417654	chr4:170417622-170417654	0	AAACAAATTTACAGGCATAAAACAAACAAACCC	1	2	13	AA2	1.0	.
chr4	170418554	170418584	chr4:170418554-170418584	0	AGGCTTATTTTTTCTTACTGGAAAGTTGTCC	1	2	11	AA2	-	.
chr4	170419946	170419971	chr4:170419946-170419971	0	ACACATGTTTGATAAAGGACTTGTAT	1	2	6	DD3	-	.
chr4	170420514	170420533	chr4:170420514-170420533	0	GGGGTTGCGTAAACATGCCC	3	2	0	AD1	4.0	dELS
chr4	170421943	170421964	chr4:170421943-170421964	0	AAAATTGTTCTAAAAGTAGTCT	1	2	2	AA2	-	.
chr4	170422120	170422147	chr4:170422120-170422147	0	GGGCAAGGTTGACCAATGGGATATGTTT	1	2	8	AD2	1.0	.
chr4	170422460	170422487	chr4:170422460-170422487	0	AGTCAAGCCAAGAATGTTAAACTTGTCT	1	2	8	CD	1.0	.
chr4	170423412	170423441	chr4:170423412-170423441	0	CAGCTTGCTACATTCCAAGGAAATTTGCTT	1	3	10	ACC2	-	dELS
chr4	170425687	170425711	chr4:170425687-170425711	0	GAACTAATTATCAGAAGGCTTGCCT	1	2	5	AC1	2.0	.
chr4	170437988	170438008	chr4:170437988-170438008	0	GAACTACTTCAAAACAATTTT	1	2	1	AA2	-	.
chr4	170439143	170439165	chr4:170439143-170439165	0	GAAATTGCTCTGTAGAGATGTCC	1	2	3	AA2	1.0	.
chr4	170443625	170443654	chr4:170443625-170443654	0	GAGTTAGTCTAGGTTTGCAGAAGGTTGTTT	1	2	10	AA2	-	.
chr4	170447638	170447659	chr4:170447638-170447659	0	AAACAAGTTTTAGAATATTTCC	2	2	2	AA1	-	.
chr4	170449066	170449085	chr4:170449066-170449085	0	AGCCTACCTTAAACATGCTC	3	2	0	AD1	-	.
chr4	170450025	170450048	chr4:170450025-170450048	0	TACCATGTTTAACAAAACATGCTG	1	3	4	CCD1	-	.
chr4	170458811	170458834	chr4:170458811-170458834	0	GAAAAAGTTTGCCAACACTTGCCT	1	2	4	AD2	-	.
chr4	170459980	170460000	chr4:170459980-170460000	0	GGAATTGTTTGAAGCAAGTAT	1	2	1	AD3	-	.
chr4	170461056	170461078	chr4:170461056-170461078	0	AGACTTGCCCCCAAACCCTGTTC	1	2	3	BD1	-	.
chr4	170462479	170462501	chr4:170462479-170462501	0	GAGCAAGCCTCCTTGTCTTGTTC	1	2	3	CD	3.0	.
chr4	170462513	170462533	chr4:170462513-170462533	0	GGGATTGCTTCAAGCTTTTTC	1	2	1	AA2	1.0	.
chr4	170466076	170466102	chr4:170466076-170466102	0	AAACAAGTCCTGGCAATCAACAATCCC	1	2	7	AC1	-	.
chr4	170470114	170470143	chr4:170470114-170470143	0	AAACTTGTTTTCTTGTCTGAGGTCTAATTT	1	2	10	AD1	-	.
chr4	170470825	170470856	chr4:170470825-170470856	0	AAACTTTTTTTTTTTTGGTTTTAGGCTTCCTT	1	2	12	AA2	-	.
chr4	170474309	170474328	chr4:170474309-170474328	0	AAAGGTGTCCAGGCAAGTCA	1	3	0	ABC1	-	.
chr4	170479171	170479202	chr4:170479171-170479202	0	TGGCAAGTTCAAATGCTTTTGGAAACTTAGTT	1	3	12	ACD2	1.0	.
chr4	170485793	170485825	chr4:170485793-170485825	0	ACGGTTGTCTTTAAATAATATGAAGACATGCTG	1	3	13	ACD1	1.0	.
chr4	170485980	170486001	chr4:170485980-170486001	0	GGAGTTGCTTCTAAGCTTTTCC	1	2	2	AA2	-	.
chr4	170486527	170486548	chr4:170486527-170486548	0	ATGTTAGCCTAGGGACAAGTTT	1	2	2	AD4	2.0	.
chr4	170488187	170488214	chr4:170488187-170488214	0	TAGCATTTTTATACACAAAGACATGTTT	1	2	8	AC1	-	.
chr4	170490358	170490390	chr4:170490358-170490390	0	GGGCATTCTCTGTCGAATTCATAAAACAAATCC	1	2	13	AA2	-	.
chr4	170490488	170490507	chr4:170490488-170490507	0	AAGCTAGTTAGGATTAGCTT	2	2	0	AC2	-	.
chr4	170492788	170492817	chr4:170492788-170492817	0	AAATATGTTCTCTTGCTAGAAAGCAAGCTC	2	1	10	A1	-	.
chr4	170497980	170498000	chr4:170497980-170498000	0	AAACATGTTCCAAACTTCTTT	2	1	1	A1	1.0	.
chr4	170502281	170502300	chr4:170502281-170502300	0	GGGTAAGTCTAGACATGTCT	4	1	0	A1	-	.
chr4	170502414	170502441	chr4:170502414-170502441	0	AAGCTTCTCTTATGGGGAGAACTTGCTT	1	1	8	A2	-	.
chr4	170505907	170505939	chr4:170505907-170505939	0	GGGGTTGTTTGATTTTTTCTTGTAAATTTGTTT	1	2	13	AA2	-	.
chr4	170514152	170514175	chr4:170514152-170514175	0	AAGCTTGCCTTGTAGGGAGTGTCT	1	2	4	AB1	1.0	.
chr4	170515376	170515402	chr4:170515376-170515402	0	GGACAAATTTATTTGCAAAATAAGTTT	1	2	7	AA2	1.0	.
chr4	170515766	170515797	chr4:170515766-170515797	0	AGAGTAGTCTGTTTGTATCTGAAAGCATGCTA	1	2	12	AC2	1.0	.
chr4	170517385	170517413	chr4:170517385-170517413	0	CAGCATGCTTCCAAATTAGCAGCATGCTT	1	2	9	CC	2.0	.
chr4	170517630	170517660	chr4:170517630-170517660	0	CAACCTGTTTGTTCAGTACCAAAGCTTGCTG	1	3	11	BCC1	1.0	.
chr4	170518275	170518298	chr4:170518275-170518298	0	GCACTTGGTTAGATAAGCTTGCCC	1	2	4	DD1	1.0	.
chr4	170520493	170520525	chr4:170520493-170520525	0	AAACATTCTTTTTCAGGTTATCTGAGTTTGCCC	1	2	13	AA2	1.0	.
chr4	170520702	170520734	chr4:170520702-170520734	0	GAAATTGTCTACAAGCAGGGGTTGGACATGCAC	1	2	13	AD3	-	.
chr4	170520871	170520890	chr4:170520871-170520890	0	GGTGTTGCCCAAACTAGCTT	3	2	0	AD4	2.0	.
chr4	170520972	170521003	chr4:170520972-170521003	0	AGAAATGTTTACATTTTAATTGAGATAAGTTC	1	2	12	AA2	1.0	.
chr4	170521579	170521610	chr4:170521579-170521610	0	AGGCAAACTTGGATCATGTAGGAAGCTTCCTT	1	2	12	AA2	-	.
chr4	170521709	170521734	chr4:170521709-170521734	0	AAACAAGTTTATATATAACGTTGCTT	1	2	6	AD1	-	.
chr4	170523516	170523542	chr4:170523516-170523542	0	GAGCATGTCAGTTGGGAAAACATTTTG	1	3	7	ACC1	-	.
chr4	170525329	170525350	chr4:170525329-170525350	0	GAAAATGCTTTGGAACAAATTT	1	2	2	AA2	1.0	.
chr4	170532132	170532153	chr4:170532132-170532153	0	GATCTACCTCTCAAGCATGTTC	2	2	2	AD1	-	.
chr4	170535439	170535465	chr4:170535439-170535465	0	GAGCATCCTTCCTTTTGAAGCTAGGTT	1	2	7	AD2	2.0	.
chr4	170536805	170536827	chr4:170536805-170536827	0	CATCATGCTGAGAAAACTTGTTC	1	3	3	CCD1	1.0	.
chr4	170537398	170537426	chr4:170537398-170537426	0	CAGCAAGTTAATAAACCATAAACATGGCT	1	3	9	CCD1	1.0	.
chr4	170537795	170537818	chr4:170537795-170537818	0	AGGCTTGTTCTCAGAAGGAAATCT	1	2	4	AA1	-	.
chr4	170538469	170538496	chr4:170538469-170538496	0	AGGGAAATTTAGAGCCCAGAGCTAGCTT	1	2	8	AA1	-	.
chr4	170540059	170540086	chr4:170540059-170540086	0	CAACTAGCTTTATTGACTAGGCAACTAT	1	3	8	ACD2	1.0	.
chr4	170542483	170542504	chr4:170542483-170542504	0	GAACATGCCTCCCATCTTGCTT	2	2	2	CD	-	.
chr4	170544945	170544969	chr4:170544945-170544969	0	AAACATCTCTATGTAGAAAATGTCT	1	2	5	AA2	1.0	.
chr4	170545746	170545774	chr4:170545746-170545774	0	AGAATAGCTTCTCCCTTTAGGACAAGACC	1	2	9	AD3	-	.
chr4	170548507	170548539	chr4:170548507-170548539	0	AAACAAATTTACAAGAAAAAAACAAACAACCCC	1	2	13	AA2	-	.
chr4	170549439	170549461	chr4:170549439-170549461	0	AGACAATCTTTCCAAATAAGTTC	1	2	3	AA2	-	.
chr4	170550450	170550476	chr4:170550450-170550476	0	AGGCATGGCAAAGGACTTAACTTGCCT	1	3	7	CCD2	-	.
chr4	170551641	170551669	chr4:170551641-170551669	0	TAAATAGTTTTCTCCAGGCAAGCATGTCT	1	2	9	AC3	1.0	.
chr4	170554707	170554730	chr4:170554707-170554730	0	AGCCATGTCTCTGAAGACAAGCTT	2	1	4	D1	-	.
chr4	170555887	170555906	chr4:170555887-170555906	0	AAAATTGCTTAGACTTTCTT	1	2	0	AA2	-	.
chr4	170560669	170560697	chr4:170560669-170560697	0	AAACAACTCCCTCTCCTACCAGCAAGCCT	1	2	9	AC2	-	.
chr4	170563567	170563591	chr4:170563567-170563591	0	GAACTTGTTTTTAGAAAACCTACCT	1	2	5	AB1	-	.
chr4	170564636	170564666	chr4:170564636-170564666	0	AAACAAGTCTTCATTTTTGTAAAGCGAGCGT	1	2	11	BD1	2.0	.
chr4	170569196	170569221	chr4:170569196-170569221	0	CAGCAAGTTTTCTCCTGGACATATAT	1	3	6	ACD2	2.0	.
chr4	170573683	170573703	chr4:170573683-170573703	0	GAGCTAGTCTTGAATTTACTC	1	2	1	AA1	-	.
chr4	170576192	170576211	chr4:170576192-170576211	0	AAAATAGCTAAAGCATGTTG	4	3	0	ACC1	-	.
chr4	170577820	170577843	chr4:170577820-170577843	0	GAGCATGTGCAGTGGAACTTCCCT	1	2	4	AD2	-	.
chr4	170578806	170578831	chr4:170578806-170578831	0	GGGAAAGCCTCAGCATAAACCTGCTC	1	2	6	AB2	1.0	.
chr4	170580472	170580503	chr4:170580472-170580503	0	GAACTAATCTAAAGTAGTGACTAAAGATGTTC	1	2	12	AA2	-	.
chr4	170581221	170581249	chr4:170581221-170581249	0	AGGCATGTGCCACCACGCCAGGCAAATTT	1	2	9	AD2	-	.
chr4	170582627	170582648	chr4:170582627-170582648	0	AGACATGAACACAAACATGTTC	1	2	2	DD1	-	.
chr4	170585218	170585240	chr4:170585218-170585240	0	AAATTTGCTCCAAAAGCTACTTT	1	2	3	AA2	-	.
chr4	170585647	170585669	chr4:170585647-170585669	0	AAATATGCTTCTTTAGCTTGTTC	1	2	3	AC2	-	.
chr4	170585771	170585797	chr4:170585771-170585797	0	AAACTTGTTTGATGCAGAGGAATGATT	2	2	7	AD1	-	.
chr4	170589901	170589920	chr4:170589901-170589920	0	AAGATTGTACAGACATGCTC	3	2	0	AD1	1.0	CTCF-only,CTCF-bound
chr4	170590425	170590446	chr4:170590425-170590446	0	AAGCATTTCCCAGAGCATGTCC	1	1	2	A2	1.0	.
chr4	170593765	170593797	chr4:170593765-170593797	0	AAGCTTGCTGAACATTGTTTTTATTGCTTGCCT	1	3	13	CCD2	-	.
chr4	170600450	170600469	chr4:170600450-170600469	0	AAGTTTTTTTAAACTTGTCT	1	2	0	AA1	1.0	.
chr4	170600992	170601014	chr4:170600992-170601014	0	TGACTTGTATGGCAAACTTGTCT	1	2	3	CD	-	.
chr4	170601338	170601365	chr4:170601338-170601365	0	GAGTTAGTTCCAATTTCCTAGCTTGCCA	1	3	8	ACC1	-	.
chr4	170601387	170601407	chr4:170601387-170601407	0	AGGCATTTCTAGGATTAGTTT	1	2	1	AA2	-	.
chr4	170602662	170602689	chr4:170602662-170602689	0	GAACATATTTTAAGACCTCAACATGTCA	1	3	8	ACC2	-	.
chr4	170605577	170605600	chr4:170605577-170605600	0	AGGAATTCTCCACAGGGCTTGTTT	2	2	4	AA1	3.0	.
chr4	170605874	170605895	chr4:170605874-170605895	0	GGGCTTGTCAAAAAGCATGGCC	2	2	2	CD	-	.
chr4	170606477	170606501	chr4:170606477-170606501	0	GAGTCAGTTCTCTCAAAACTTGCTG	1	3	5	ABC1	-	.
chr4	170608121	170608153	chr4:170608121-170608153	0	AAACTTTCTCCAACTCAGCAAAAAGGCTATTTC	1	2	13	AA2	-	.
chr4	170610353	170610376	chr4:170610353-170610376	0	AGACTTGCTCTAGAAGGAAAGTTA	1	2	4	AC1	-	.
chr4	170611129	170611158	chr4:170611129-170611158	0	ATGCTAGTTCATAGCTGGGTGAGCAACTCC	1	2	10	AD3	1.0	.
chr4	170618299	170618326	chr4:170618299-170618326	0	ACGATTGTTTACTGCAGAAAACAAGCTA	1	3	8	ACD1	1.0	.
chr4	170618616	170618639	chr4:170618616-170618639	0	AGACAAGTTCTGTTCAACAAGCCC	1	1	4	C2	-	.
chr4	170619322	170619350	chr4:170619322-170619350	0	TAGCATATTTATTCTTCTATAACTTGCTT	1	3	9	ACC2	-	.
chr4	170623049	170623074	chr4:170623049-170623074	0	GGACTGGTTTTGTGGAAGACAATTTT	1	2	6	AB2	-	.
chr4	170631930	170631961	chr4:170631930-170631961	0	AGAGATGCCAGTGTTCTCTGTGAAGCATGCTG	1	3	12	ACC1	-	.
chr4	170633157	170633185	chr4:170633157-170633185	0	AAGTAATTTTGATGCAAGTAAACTAGTTT	1	2	9	AA1	-	.
chr4	170637100	170637129	chr4:170637100-170637129	0	AAATAAGTTTCCTTATTTTTGAACTTGCAT	1	2	10	AD3	-	.
chr4	170644546	170644578	chr4:170644546-170644578	0	AAACAAATTTACAAGAAAAAAACAAACAACCCC	1	2	13	AA2	2.0	.
chr4	170648450	170648469	chr4:170648450-170648469	0	GGGCATATTAAGGCAAGCTT	3	2	0	AC1	-	.
chr4	170650329	170650361	chr4:170650329-170650361	0	GAAAATGTTTAGTAGACATTTATGAACTAACTC	1	2	13	AA2	1.0	.
chr4	170651130	170651158	chr4:170651130-170651158	0	TAGCTAGCATAAGAGAAACAAACTTGTCA	1	3	9	CCD2	-	CTCF-only,CTCF-bound
chr4	170651463	170651484	chr4:170651463-170651484	0	AAGCAGGTCCTAAAGCTTTTCT	1	2	2	AB2	-	.
chr4	170653339	170653371	chr4:170653339-170653371	0	AAGGTAGTTTACTGTAGCAGCATGATCTAGCCT	1	2	13	AD2	1.0	.
chr4	170657389	170657410	chr4:170657389-170657410	0	AGGCTTGTGTTCATACATGTTT	2	2	2	DD2	1.0	.
chr4	170657749	170657770	chr4:170657749-170657770	0	AAACATGTTTGAGGACTTCATT	1	2	2	AD4	-	.
chr4	170657895	170657916	chr4:170657895-170657916	0	AATCTTCCTTATGAACATGTTC	2	2	2	AD1	2.0	.
chr4	170658260	170658283	chr4:170658260-170658283	0	TAACAAGTCGCTCTGAAAATGCTT	1	3	4	ACC2	-	.
chr4	170662173	170662193	chr4:170662173-170662193	0	AAGCAACCCCAAAGCATTTTC	1	2	1	AA2	3.0	.
chr4	170662667	170662698	chr4:170662667-170662698	0	AGACAAGATCTTGAAAGTTCTAAAAAATGTTT	1	2	12	AD2	2.0	.
chr4	170665501	170665532	chr4:170665501-170665532	0	CAACAAGTTTACAAGAAAAACCAAACAACCCC	1	2	12	AC2	5.0	.
chr4	170670472	170670496	chr4:170670472-170670496	0	CAGCTTATTCTTGCAAAACTTGTTG	1	3	5	ACC2	2.0	.
chr4	170670542	170670566	chr4:170670542-170670566	0	AAAATAGTTTCAGAAATGCATGCTT	1	2	5	AD2	1.0	.
chr4	170671138	170671158	chr4:170671138-170671158	0	AGTCAAGTTTAGCACATGTTT	2	2	1	DD2	-	dELS
chr4	170672965	170672995	chr4:170672965-170672995	0	GAGCAAATTTTTTTTTAGTATAAGTATGTCC	1	2	11	AA2	1.0	.
chr4	170674034	170674056	chr4:170674034-170674056	0	AAGCTTCTTTGCTAACCAAGCCC	1	2	3	AD2	1.0	.
chr4	170674211	170674243	chr4:170674211-170674243	0	AAACATATTTGGCTAGATAAGAGAGACAATTTT	1	2	13	AA2	1.0	.
chr4	170674681	170674713	chr4:170674681-170674713	0	AAGCAAGGTTCTTATTGTTCTTTGGGGAAGTTT	1	2	13	AD2	1.0	.
chr4	170677182	170677204	chr4:170677182-170677204	0	GAACTTGTCTCTAAAACAAACAA	1	3	3	ACD2	-	.
chr4	170678714	170678743	chr4:170678714-170678743	0	GGGCTTGCCTCCTTCACTATGGGCAAGCTT	2	0	10	0	-	.
chr4	170679258	170679281	chr4:170679258-170679281	0	TGACTAGCCCTCCCTGATTTGCCC	1	3	4	ACC2	2.0	.
chr4	170679410	170679440	chr4:170679410-170679440	0	TGGCTTGTTTGGCAGCAACCCGGAGATGCTT	1	2	11	AC2	2.0	.
chr4	170680494	170680524	chr4:170680494-170680524	0	TAGCATGCTTTGAAAGGATCAAAGCCTGTTA	1	3	11	BCC2	1.0	.
chr4	170680604	170680626	chr4:170680604-170680626	0	AGACAAGCCTTACAAGTTAGTTC	1	1	3	A2	-	.
chr4	170685201	170685229	chr4:170685201-170685229	0	AAGTTTGTTTTGAAGGTTTAAGCAAGTTT	1	1	9	A1	-	.
chr4	170686560	170686586	chr4:170686560-170686586	0	AGTCTTGCCTTAATCTAGTGCTTGCCT	1	2	7	DD2	-	.
chr4	170687655	170687676	chr4:170687655-170687676	0	ATACAAGCTTATGGAGTAGCCC	1	2	2	AD2	2.0	.
chr4	170688087	170688106	chr4:170688087-170688106	0	GAGCAAGCCTGGACAACCCC	3	1	0	A1	2.0	.
chr4	170688370	170688394	chr4:170688370-170688394	0	GAACTTGTTTGTATAATGCTACTCT	1	2	5	AD1	1.0	.
chr4	170690502	170690527	chr4:170690502-170690527	0	GAGCTTGGTTCTTGAGACGCAAGTCT	1	2	6	DD2	-	.
chr4	170690984	170691003	chr4:170690984-170691003	0	GAACATCCCCAGACTAACTT	1	2	0	AA2	-	.
chr4	170694300	170694332	chr4:170694300-170694332	0	AGGGGTGTCTGCAATGAGCTAGAGAGCTAGTCT	1	2	13	AB4	-	.
chr4	170695130	170695152	chr4:170695130-170695152	0	AGCTTTGTCTGGGAAACTTGCTT	1	2	3	AD4	-	.
chr4	170697303	170697323	chr4:170697303-170697323	0	AGGCATTTTCTGAACTATTTT	1	2	1	AA2	-	.
chr4	170699326	170699353	chr4:170699326-170699353	0	GAACATTCCCCTATAACTGAATTAGTCT	1	2	8	AA2	1.0	.
chr4	170704701	170704729	chr4:170704701-170704729	0	GGGGTTGTTTTTCTCTTGTAAATTTGTTT	1	2	9	AA2	2.0	.
chr4	170707437	170707464	chr4:170707437-170707464	0	GAACATGTTGAGTTGGAGCAACATACCT	1	3	8	ACC1	-	.
chr4	170709484	170709503	chr4:170709484-170709503	0	AAATAAGCATGGACATGTCC	3	2	0	AD1	1.0	.
chr4	170709759	170709779	chr4:170709759-170709779	0	AGACAAGTTTTTGCCATGTTG	1	3	1	CCD2	-	.
chr4	170713095	170713123	chr4:170713095-170713123	0	GGACATCTTCTTGCAACCGAGACATTCCT	1	2	9	AA2	-	.
chr4	170716292	170716317	chr4:170716292-170716317	0	ATGCATGCTTTTACCAGAGCCAGCTC	1	2	6	BD2	-	.
chr4	170719440	170719463	chr4:170719440-170719463	0	AAACTATCCTTTTAAAACTAGACT	1	2	4	AD2	-	.
chr4	170721650	170721679	chr4:170721650-170721679	0	TAACATGTTGATGAGAAAAGAAACATGTCA	1	3	10	CCC	2.0	.
chr4	170721729	170721759	chr4:170721729-170721759	0	AAATTTGTTCACACTGTTGGTGAACTAATTT	1	2	11	AA2	3.0	.
chr4	170725194	170725225	chr4:170725194-170725225	0	GAGCTAGATTATTATGAGAGTGAAAAAAGCCT	1	2	12	AD2	-	.
chr4	170727390	170727414	chr4:170727390-170727414	0	TGACTTGCTTACATTCAACAATTTT	1	3	5	ACC1	-	.
chr4	170728016	170728038	chr4:170728016-170728038	0	GAACAACTTTAGAAAACATGATT	1	2	3	AD2	-	.
chr4	170732778	170732803	chr4:170732778-170732803	0	AAACCAGGTCAATGTAGGGCTTGCTT	1	2	6	BD1	-	.
chr4	170734065	170734093	chr4:170734065-170734093	0	TAACTTGTTCACAATTCTGGGACTTCTTA	1	3	9	ACC1	1.0	.
chr4	170734629	170734654	chr4:170734629-170734654	0	AAACTTTTCCTATTTAAGGCAATTTT	1	2	6	AA2	-	.
chr4	170735815	170735839	chr4:170735815-170735839	0	AGGCCTGCTTCCTAGAAAGATGTCT	1	2	5	AB2	1.0	.
chr4	170742164	170742189	chr4:170742164-170742189	0	ATAAAAGTTCAAATCAGGACTAGTCA	1	3	6	ACD1	-	.
chr4	170743529	170743560	chr4:170743529-170743560	0	AGGCAAGCTTTAGAGCAGGAGTGAACATTTCA	1	2	12	AC3	-	.
chr4	170745232	170745258	chr4:170745232-170745258	0	AAGATAGCTTTATGAAAAATCTTGCCT	1	2	7	AD2	2.0	.
chr4	170746349	170746377	chr4:170746349-170746377	0	TGACATGTCTTTATATCATAAGCATGTTA	1	2	9	CC	1.0	.
chr4	170746987	170747008	chr4:170746987-170747008	0	AAACTAGATCAAGACCAAGTCC	1	2	2	DD2	-	.
chr4	170747829	170747848	chr4:170747829-170747848	0	AGGCTAGCCCAGTTTTGTTT	2	2	0	AD1	-	.
chr4	170749619	170749642	chr4:170749619-170749642	0	AAGGAAGCTTTGAGAAACTTTCCT	1	2	4	AA2	-	.
chr4	170750456	170750485	chr4:170750456-170750485	0	CAACTTGTTTTCTAGACCTTGGGCTATTTC	1	2	10	AC2	1.0	.
chr4	170751043	170751075	chr4:170751043-170751075	0	GAGCAAGACTCTATCTCTAAAATAAAAAAGTCT	1	2	13	AD2	1.0	.
chr4	170753153	170753185	chr4:170753153-170753185	0	GGATATGTTTTGTTTTTTTAATTCAACTTGCCA	1	3	13	ACC1	-	.
chr4	170753891	170753922	chr4:170753891-170753922	0	GGGAAAGTTTGGAACTTCCAAGAGACTTGTCA	1	2	12	AC2	-	.
chr4	170754298	170754320	chr4:170754298-170754320	0	GAAAATGTCTTCAGGGCATGTCA	1	2	3	AC2	-	.
chr4	170756097	170756122	chr4:170756097-170756122	0	AAATATGTTTTTCAGGTGGCTTGCTT	1	2	6	AC2	-	.
chr4	170756441	170756469	chr4:170756441-170756469	0	AAGCTTGTCTTGATCTCATTAGCTTCCTT	1	2	9	AC1	-	.
chr4	170759963	170759984	chr4:170759963-170759984	0	AAAAATGTATTGAGGCTTGTTT	2	2	2	AD1	-	.
chr4	170766074	170766101	chr4:170766074-170766101	0	TGACATGTCTTGAAGCCAAAACAAACAC	1	3	8	ACD2	1.0	.
chr4	170766341	170766363	chr4:170766341-170766363	0	TAACATGTCTGAAGAGCTTCCTC	1	2	3	AC2	1.0	.
chr4	170769560	170769591	chr4:170769560-170769591	0	AGACTAATTTTTAATATTATAAAACCTAGCCT	1	2	12	AD2	-	.
chr4	170769966	170769996	chr4:170769966-170769996	0	GGATATTTTTCTGGCAATGATGAACAAGCTT	2	2	11	AA1	-	.
chr4	170771412	170771436	chr4:170771412-170771436	0	AGTCTTGCTTTAGGAAGACTTCTCT	1	2	5	AD3	-	.
chr4	170775189	170775213	chr4:170775189-170775213	0	TGTAATGTCTCAAATGGACAAGTTT	1	3	5	ACD1	-	.
chr4	170776252	170776283	chr4:170776252-170776283	0	AGACAGGCTCCTGGGTAGAAAAAGGTAAGTCC	1	2	12	AB2	2.0	.
chr4	170776759	170776783	chr4:170776759-170776783	0	CACCTTGCTCACCCTCAACTTGTCC	1	3	5	CCD1	2.0	.
chr4	170777281	170777308	chr4:170777281-170777308	0	TGCCAAGCCAAGTGGGTAGAACAAGCCC	1	3	8	CCD1	1.0	.
chr4	170780190	170780221	chr4:170780190-170780221	0	AGGAATTTCCTGGGGCATAGTGGAGCAAGTTT	2	2	12	AA1	1.0	.
chr4	170781732	170781752	chr4:170781732-170781752	0	GAAATAGTTTAGGAAATGCCT	1	2	1	AA2	-	.
chr4	170782343	170782373	chr4:170782343-170782373	0	AGGCTAATTTAACAGAGATTGAAGCTAATTT	1	2	11	AA2	-	.
chr4	170783824	170783856	chr4:170783824-170783856	0	GGGGTTGTTTGTTTTTTTCTTGTAAATTTGTTT	1	2	13	AA2	-	.
chr4	170790726	170790756	chr4:170790726-170790756	0	AGACTTGTATCCACAATCTATGAAGAAGTCT	1	2	11	AD2	-	.
chr4	170791079	170791103	chr4:170791079-170791103	0	GAGTAAGTTCTTGTGAGACATGGTT	1	2	5	AD3	-	.
chr4	170794265	170794285	chr4:170794265-170794285	0	TAGCTACTTTAAGGCTTGTCA	1	3	1	ACC2	-	.
chr4	170797974	170797999	chr4:170797974-170797999	0	TAGCTTGTTGTAGCAGAAGAATGCCC	1	3	6	ACC2	-	.
chr4	170799037	170799062	chr4:170799037-170799062	0	GGACATATTTAATTTAAGACATACTC	1	2	6	AA2	2.0	.
chr4	170799584	170799611	chr4:170799584-170799611	0	AGGCATGCTAAGTTACTGGAATTAGCCA	1	3	8	ACC2	1.0	.
chr4	170800634	170800657	chr4:170800634-170800657	0	TGACTAGTATTTAAAAACAAGCTT	1	2	4	CD	-	.
chr4	170803766	170803788	chr4:170803766-170803788	0	AAACATGCTCCCTGAGCCTTCTT	2	2	3	AB1	-	.
chr4	170804709	170804728	chr4:170804709-170804728	0	AGACTTTTCTAAGCATATCT	1	2	0	AA2	1.0	.
chr4	170807603	170807625	chr4:170807603-170807625	0	TAGCATGTTTGCTAAACACTTCT	1	3	3	ABC2	1.0	.
chr4	170808463	170808489	chr4:170808463-170808489	0	AAACATTCCTCTGTTTGGAGCTACTTT	1	2	7	AA2	-	.
chr4	170809926	170809954	chr4:170809926-170809954	0	TTGTTTGTTTTTTCCTTACAAACTTGTTT	1	3	9	ACD1	-	.
chr4	170815921	170815943	chr4:170815921-170815943	0	GAAAATGTCTGCAGAGCATGTCA	1	2	3	AC2	2.0	.
chr4	170818282	170818305	chr4:170818282-170818305	0	GGACATACTTAAGAAAACTTATTT	1	2	4	AA2	-	.
chr4	170820921	170820949	chr4:170820921-170820949	0	AAAATTGTCTATTTGATACAGACTTCCTT	1	2	9	AA2	-	.
chr4	170822375	170822395	chr4:170822375-170822395	0	AGACTTGTTTCAGGCATAATC	1	2	1	AD4	-	.
chr4	170822750	170822775	chr4:170822750-170822775	0	AAGCTTGTTATAAGCCCAACATTTTC	1	3	6	ACC1	1.0	.
chr4	170825463	170825493	chr4:170825463-170825493	0	AAACTTGTTTGTAGCAGACTTAAATATGCTC	1	1	11	A2	-	.
chr4	170827883	170827910	chr4:170827883-170827910	0	AGATTAGTTTGATATTTAAAACATCTCT	1	2	8	AA2	2.0	.
chr4	170828107	170828130	chr4:170828107-170828130	0	GAGCAAGCCTAATAAAACTATTGC	1	2	4	AD4	-	dELS
chr4	170828794	170828821	chr4:170828794-170828821	0	TGACATGTTTTCTCAGGAAAACATTTTC	1	2	8	AC2	-	.
chr4	170831809	170831841	chr4:170831809-170831841	0	TAAGAAGTTTTAAAAAGTACATCCAACTTGTCC	1	3	13	ACC1	3.0	.
chr4	170832901	170832925	chr4:170832901-170832925	0	GACCTTGTTTGACATAGACATCTTT	1	2	5	AD3	-	.
chr4	170833968	170833995	chr4:170833968-170833995	0	CAGCAAGGCCAGAGAACAAAGCATGCTG	1	3	8	CCD2	-	.
chr4	170840899	170840918	chr4:170840899-170840918	0	CAACAAGCTTTGACTACTTT	3	3	0	ACC1	-	.
chr4	170841080	170841103	chr4:170841080-170841103	0	AAACATGTCTCAATAAATATCCTC	2	2	4	AA1	-	.
chr4	170844691	170844711	chr4:170844691-170844711	0	AGGCTAGCTTTAGCCTAATTT	1	2	1	AD1	-	.
chr4	170845913	170845933	chr4:170845913-170845933	0	AGACAAGTTTCGGAGTACTCT	1	2	1	AA1	1.0	.
chr4	170846030	170846051	chr4:170846030-170846051	0	AAACTTGCTTATGGAATTGTTC	1	1	2	A2	1.0	.
chr4	170847573	170847592	chr4:170847573-170847592	0	AAGCTAGCTCAGACAAGAAG	2	3	0	CDD3	1.0	.
chr4	170852519	170852540	chr4:170852519-170852540	0	AGGGAAGCTTAGGGAATAGCCT	1	2	2	AA2	1.0	.
chr4	170853019	170853045	chr4:170853019-170853045	0	GGGATTGCTTGAGTTCAAGACCAGCTT	1	2	7	AB2	-	.
chr4	170853325	170853344	chr4:170853325-170853344	0	AAGCTAGCTAGAATAAGCCT	2	2	0	AC2	-	.
chr4	170859290	170859319	chr4:170859290-170859319	0	GGAATTGTTCAACTTTTCTTGAACAATTCT	1	2	10	AA2	1.0	.
chr4	170864612	170864643	chr4:170864612-170864643	0	GAACTTGCTTTTCTTGTCTAGTAATCAATCCT	1	2	12	AD1	1.0	.
chr4	170866452	170866483	chr4:170866452-170866483	0	AGACTTTTCTAGTTAGAATGGAAACCAAGCTC	1	2	12	AD2	2.0	.
chr4	170868690	170868720	chr4:170868690-170868720	0	AAAATTCCTCCAGTTAAAACTAAACATGTTT	2	2	11	AA1	1.0	.
chr4	170869441	170869473	chr4:170869441-170869473	0	GGCCTTGTTCTGTCCTCTCCAAAGAACATTTCC	1	2	13	AD3	-	.
chr4	170875817	170875847	chr4:170875817-170875847	0	AAGCTAGTTTTTGTGAATTAGAAGCTACATT	1	2	11	AD4	1.0	.
chr4	170878665	170878687	chr4:170878665-170878687	0	AAACAAGCTTGTCCAACCTGTTG	1	3	3	BCC2	-	.
chr4	170879481	170879505	chr4:170879481-170879505	0	AAATTTGTTTTAGGTGGACTTGCTT	1	1	5	A1	2.0	.
chr4	170880950	170880972	chr4:170880950-170880972	0	TGAGCTGTTCAAAAAACTAGTTC	1	3	3	ABC1	-	.
chr4	170882590	170882621	chr4:170882590-170882621	0	AAACAAGTTTATAAGAAAAAGAAAAACAGCCC	1	2	12	AB1	-	.
chr4	170887570	170887595	chr4:170887570-170887595	0	GGACATCTGCCAATATAAACAAGTTT	2	2	6	AD1	-	.
chr4	170889669	170889688	chr4:170889669-170889688	0	TAACATGTCTGAACTAGACA	4	3	0	CCD1	2.0	.
chr4	170890389	170890418	chr4:170890389-170890418	0	CAGCAAGTTCAATATATACTAACCAAGCTA	1	3	10	CCD2	1.0	.
chr4	170892201	170892231	chr4:170892201-170892231	0	TAACAAGTCAATATTGTCCAAAAGAAAGCTC	1	3	11	ACC2	2.0	.
chr4	170892303	170892325	chr4:170892303-170892325	0	GAACATATCTAATAGACTAGCCT	1	1	3	A2	2.0	.
chr4	170893308	170893336	chr4:170893308-170893336	0	AGGCTTTTCCAGGCACACGGGGCAAGCTG	1	2	9	AC2	-	.
chr4	170893816	170893838	chr4:170893816-170893838	0	TGACATGCCCTGGAGACATTTTC	1	2	3	AC2	2.0	.
chr4	170896957	170896980	chr4:170896957-170896980	0	AAACTTGTTTATAAAATTTAGTTT	1	2	4	AD1	-	.
chr4	170897379	170897411	chr4:170897379-170897411	0	AGACAAATTTGGTATCCTTTGAAGAACATCTCC	1	2	13	AA2	-	.
chr4	170898659	170898686	chr4:170898659-170898686	0	AATCAAGTTTCTCATGTAAATCTTGTTT	1	2	8	DD2	-	.
chr4	170901006	170901030	chr4:170901006-170901030	0	AGACATGTTACAGGCAGACTTATTT	1	2	5	AC2	-	.
chr4	170901103	170901132	chr4:170901103-170901132	0	AAACAAGTTATAGGTAAACAGAACATCTTT	1	2	10	AC2	-	.
chr4	170903988	170904008	chr4:170903988-170904008	0	GGGCAAGCTCACGGCAACTCC	1	2	1	AC1	-	.
chr4	170905180	170905203	chr4:170905180-170905203	0	TGGAATGTTAACAAGGACTAGTTC	1	3	4	ACC1	-	.
chr4	170907072	170907098	chr4:170907072-170907098	0	GGGGATGTTCCCTCCTTAAAGTAGCTT	1	2	7	AA2	-	.
chr4	170914525	170914548	chr4:170914525-170914548	0	CAGTGAGTCCTTCCAAGCATGTCC	1	3	4	ABC1	-	.
chr4	170919469	170919496	chr4:170919469-170919496	0	AAGCTTGTTATTGTTAAACAAAATGTCT	1	3	8	ACC2	-	.
chr4	170920992	170921017	chr4:170920992-170921017	0	AGATATGATTATGGAGAGGCTTGTTT	2	2	6	AD1	-	.
chr4	170921695	170921721	chr4:170921695-170921721	0	TGAAATGTCTGCATTTGAAACAAGCCC	1	2	7	AC3	1.0	.
chr4	170927317	170927339	chr4:170927317-170927339	0	CACCGTGTTCCCCAGGCTAGTCT	1	3	3	BCD1	2.0	.
chr4	170931064	170931095	chr4:170931064-170931095	0	AAACATGTTTATTTTTATTATTTTACTTGTTT	1	2	12	CD	-	.
chr4	170932129	170932150	chr4:170932129-170932150	0	GGGCTAGCCTCAAAGCATGTAT	2	1	2	D1	-	.
chr4	170940580	170940602	chr4:170940580-170940602	0	CAGCTTGGTCCCAAGACTTGCCC	1	2	3	CD	1.0	.
chr4	170942018	170942045	chr4:170942018-170942045	0	AGGCCAGTTCACCTACAAAGGGAAGCTC	1	2	8	AB2	2.0	.
chr4	170949398	170949421	chr4:170949398-170949421	0	AGGTAAGCCAGGAGTAACTAGTTT	1	3	4	ACC1	1.0	.
chr4	170950509	170950533	chr4:170950509-170950533	0	GAGCATGCCTCTGAAAAGAATGATC	2	2	5	AD1	1.0	.
chr4	170953379	170953403	chr4:170953379-170953403	0	GGACTTCTTTATGGAAAATTTGTCT	1	2	5	AA2	-	.
chr4	170953530	170953557	chr4:170953530-170953557	0	TTTCAAGCTTTGAACATTAAACAAGCTC	1	3	8	CDD2	-	.
chr4	170955599	170955631	chr4:170955599-170955631	0	GAATTAGCTTTAAATAAAAGATAAAGCCAGTTC	1	2	13	AB2	-	.
chr4	170958705	170958728	chr4:170958705-170958728	0	AGGCATTTTATACTGGACTAGTTT	1	2	4	AC1	1.0	.
chr4	170959848	170959871	chr4:170959848-170959871	0	GGACAAGCTTGATGTAAATAGTTC	1	2	4	AC1	-	.
chr4	170961114	170961138	chr4:170961114-170961138	0	AAACAAACCCCTGTGACACAAGTTT	1	2	5	AD2	-	.
chr4	170964966	170964996	chr4:170964966-170964996	0	TCTCTTGCCTGCCACCGTGTAAGACATGCCT	1	3	11	CDD2	-	.
chr4	170965827	170965849	chr4:170965827-170965849	0	GAACTTATTTCATAAACTTATTC	1	2	3	AA2	1.0	.
chr4	170966873	170966900	chr4:170966873-170966900	0	AGACAAGTTAAAAGGAATAAGCATTTTA	1	3	8	ACC1	-	.
chr4	170978413	170978434	chr4:170978413-170978434	0	GGACTAATTCAAAACCTTGTCT	1	2	2	AD2	1.0	.
chr4	170978752	170978783	chr4:170978752-170978783	0	AACCTTGTTTTGTCATATTACCAAACTTGTTT	1	1	12	D1	-	CTCF-only,CTCF-bound
chr4	170979936	170979958	chr4:170979936-170979958	0	ATACAAGTTAGAAAAGCAAGCTG	1	3	3	CCD1	-	.
chr4	170980319	170980349	chr4:170980319-170980349	0	GATCATGTCATCTGCAAATATCAACAAGTTC	1	3	11	CCD1	1.0	.
chr4	170980961	170980985	chr4:170980961-170980985	0	GAGCTTTTCTTTGCTGGAAAAGTTT	1	2	5	AA2	1.0	.
chr4	170982911	170982942	chr4:170982911-170982942	0	GGACAACTCTATTTTCAGAAGCAGAATTGCTC	1	2	12	AA2	2.0	.
chr4	170985131	170985158	chr4:170985131-170985158	0	GAACAAGCTTATGCTTTGGGGCAAGTTT	2	0	8	0	-	.
chr4	170989261	170989282	chr4:170989261-170989282	0	AAACTTGTTTATGATCTAGCAT	1	2	2	DD1	1.0	.
chr4	170990900	170990929	chr4:170990900-170990929	0	AAGCTTGTTTGGATGTAAGGGGACATTCTG	1	2	10	AC3	1.0	.
chr4	170993628	170993651	chr4:170993628-170993651	0	AAACATATTTAAAGAAGTATGCTT	1	2	4	AA2	-	.
chr4	170994617	170994640	chr4:170994617-170994640	0	GAATAAATTTTAAAAAGCATGTTT	2	2	4	AA1	-	.
chr4	170996827	170996849	chr4:170996827-170996849	0	GGGCATGCTTTATGGACTCTCTG	1	3	3	ABC2	-	.
chr4	170996903	170996930	chr4:170996903-170996930	0	TAACATGCTCCAGCCTTTAAGCTTACTG	1	3	8	ACC1	-	.
chr4	170997227	170997249	chr4:170997227-170997249	0	CAACTATTTTAGTAAACAAGCTA	1	3	3	ACC2	-	.
chr4	170997585	170997607	chr4:170997585-170997607	0	GACTTTGTTTTAAGAACATGTCA	1	3	3	ACD1	2.0	.
chr4	170999374	170999404	chr4:170999374-170999404	0	AGGCAAACTTCAGGGGTCAAGAGAGATGCCC	1	2	11	AA2	-	.
chr4	170999569	170999588	chr4:170999569-170999588	0	GAATAAGCTGAGACTTGCCA	3	3	0	ACC1	-	.
chr4	171001538	171001558	chr4:171001538-171001558	0	GAACATGTTTTGAGCGTGTTT	2	1	1	B2	1.0	.
chr4	171003781	171003811	chr4:171003781-171003811	0	GTACTAGTCTCCATAGAAGTTATACTAGTTC	1	2	11	DD2	-	.
chr4	171009642	171009674	chr4:171009642-171009674	0	AGACGGGTTTCACCCCGTTGGCCAGGCTTGTCT	1	2	13	BB1	2.0	.
chr4	171012817	171012837	chr4:171012817-171012837	0	GAACAAGTTTAAGACTTTTGG	1	3	1	ACD2	-	.
chr4	171014172	171014193	chr4:171014172-171014193	0	GACCCTGTCTATGGGCATGCCT	2	2	2	BD4	-	.
chr4	171014326	171014356	chr4:171014326-171014356	0	TAACAAGTTGATTCTTCCTTTAGGCTTCCTC	1	3	11	ACC1	-	.
chr4	171017709	171017732	chr4:171017709-171017732	0	AGACTGGCTCCTGTAGGATAGTCT	1	2	4	AB2	-	.
chr4	171018304	171018327	chr4:171018304-171018327	0	AAACATGCTCCTAAAGACAAAGCG	1	3	4	ACD2	2.0	.
chr4	171023221	171023253	chr4:171023221-171023253	0	AGACATTTCTAGAACAGACTTAGAGGCAATTCT	1	2	13	AA2	-	.
chr4	171023429	171023448	chr4:171023429-171023448	0	GACCCAGCCTAGACAAGCTA	2	3	0	BCD1	1.0	.
chr4	171025037	171025062	chr4:171025037-171025062	0	AAGCATGCCTCTGTCCTGACAACCTG	1	3	6	ACC1	-	.
chr4	171027768	171027797	chr4:171027768-171027797	0	AAACATTTTTAAATATGGTAGGGCAAATTT	1	2	10	AA2	-	.
chr4	171028048	171028078	chr4:171028048-171028078	0	GAGCAAGGTTTTTGGTACAAAAGACTTACTT	1	2	11	AD2	-	.
chr4	171028749	171028773	chr4:171028749-171028773	0	AAGCATTCCCTCTGAAAACTAGCAC	1	2	5	AD2	-	.
chr4	171031750	171031776	chr4:171031750-171031776	0	GAACATCTCTATTAGCCAGAAAAGTTT	1	2	7	AA2	1.0	.
chr4	171033044	171033065	chr4:171033044-171033065	0	AAAGATGCCTTGAAACTTGTTT	2	1	2	A1	1.0	.
chr4	171034773	171034795	chr4:171034773-171034795	0	AAGCAAATCAGAAAGACATGTTA	1	3	3	ACC2	-	.
chr4	171035427	171035458	chr4:171035427-171035458	0	AAACTTTTTTATAGCACAAACTGAGAAAGTTT	1	2	12	AA2	1.0	.
chr4	171039409	171039439	chr4:171039409-171039439	0	AGGCAGGTTTGACCATGTGGAAGTCTTGTCC	1	2	11	BD2	-	.
chr4	171039605	171039633	chr4:171039605-171039633	0	GGGCTTGTTTAAACATCAAAAAGAAGCAT	1	2	9	AD1	1.0	.
chr4	171041688	171041718	chr4:171041688-171041718	0	GGGAAAGCCTACCTCTGAAGGAGGAATGTTT	1	2	11	AA2	-	.
chr4	171042151	171042181	chr4:171042151-171042181	0	TGACTTGTTTTATTTCAACAGAAGTTAGCTA	1	3	11	ACC2	1.0	.
chr4	171043135	171043157	chr4:171043135-171043157	0	GAGCTGGCTCCCTCAGCTTGCTG	1	3	3	BCC2	-	.
chr4	171057193	171057216	chr4:171057193-171057216	0	AAGCTAATTTTAAAAAAGAAGCTT	1	2	4	AA2	-	.
chr4	171057276	171057298	chr4:171057276-171057298	0	AAACTTATTTTGCAAACAAGTCA	1	2	3	AC2	1.0	.
chr4	171057677	171057698	chr4:171057677-171057698	0	TGACATGTTCTTTAACCTGTCT	1	3	2	BCC2	2.0	.
chr4	171057897	171057920	chr4:171057897-171057920	0	GGACCAGTTTCTTAAAACTATTTT	1	2	4	AB3	-	.
chr4	171064122	171064152	chr4:171064122-171064152	0	CGACTTGTTCCTGGTCTTAGATGGAAAGCTT	1	3	11	ACC2	2.0	.
chr4	171067978	171068005	chr4:171067978-171068005	0	TAACTAGTCATTGTTTTCTAACTTGCCT	1	3	8	CCC	1.0	.
chr4	171069009	171069030	chr4:171069009-171069030	0	GACCATGCTATGGAACATGTTG	2	3	2	CCD1	-	.
chr4	171070623	171070645	chr4:171070623-171070645	0	TGACATGCCCTGTAGACATCTTC	1	2	3	AC2	-	.
chr4	171071104	171071135	chr4:171071104-171071135	0	CAACAAGTCTCTATGAAATTCCAAACTTTCCG	1	3	12	ACC1	2.0	.
chr4	171072043	171072063	chr4:171072043-171072063	0	AAGCAAGCTGGGAGCTTGCAT	1	2	1	CD	-	.
chr4	171072099	171072121	chr4:171072099-171072121	0	AGACATGTTCAAAATGGTAGCTT	2	2	3	AD1	-	.
chr4	171073918	171073947	chr4:171073918-171073947	0	AGAATAGTTTTTGCAAAGTAGAATTTGCTT	1	2	10	AA2	-	.
chr4	171074455	171074486	chr4:171074455-171074486	0	TGGCATGCAGTGAAGTGGAAGCAGGCATGTCT	1	3	12	CCD2	2.0	.
chr4	171077490	171077520	chr4:171077490-171077520	0	AAACATGCCTTTCTAAGTCCCAAATAAACTC	2	2	11	AA1	-	.
chr4	171078986	171079017	chr4:171078986-171079017	0	GAGCAAGCCCAAACTGGGGAAAAGAAAAGTTT	1	1	12	A2	-	.
chr4	171084485	171084506	chr4:171084485-171084506	0	TGACAATTTTGATAACTTGCTT	1	3	2	ACC2	-	.
chr4	171085376	171085403	chr4:171085376-171085403	0	ATACTTGTTCAAATTTTAAAACATTTTT	1	2	8	AD3	-	.
chr4	171089005	171089028	chr4:171089005-171089028	0	GAAAATGCCTCTTGAGACATTCTC	1	2	4	AA2	1.0	.
chr4	171090303	171090334	chr4:171090303-171090334	0	GAATTTGTTTATATATTCTGTTAGGAAAGCCC	1	2	12	AA2	-	.
chr4	171092838	171092867	chr4:171092838-171092867	0	GGGCTTGGCCCATCTCTGATCAGCATGTCA	1	3	10	CCD2	1.0	.
chr4	171100789	171100814	chr4:171100789-171100814	0	GCACATGTTCCTGGAAGAGCTTGCAC	1	2	6	DD3	-	.
chr4	171102268	171102287	chr4:171102268-171102287	0	AGAAATGCTCAAGAAAGTCT	1	2	0	AA2	1.0	.
chr4	171115666	171115687	chr4:171115666-171115687	0	GCCCTTGCTCCTAGGCTTGCCT	1	2	2	DD4	2.0	.
chr4	171117986	171118007	chr4:171117986-171118007	0	TAACTTGCTTACCAACATTCTC	2	3	2	ACC1	-	.
chr4	171119643	171119675	chr4:171119643-171119675	0	TAGCAATTCTGAAATCTAACCAGAAGCATGTTG	1	3	13	ACC2	1.0	.
chr4	171120418	171120450	chr4:171120418-171120450	0	CAACATGCTCCTTGTTGGACTTCAGAATTGCTA	1	3	13	ACC2	1.0	.
chr4	171120571	171120602	chr4:171120571-171120602	0	AGGCAAGGTCCACGTGTTCATTAGGTATGTTT	1	2	12	AD2	-	.
chr4	171124119	171124142	chr4:171124119-171124142	0	AAAATAGTTTTCTTGAATTTGCCT	1	2	4	AA2	1.0	.
chr4	171124370	171124389	chr4:171124370-171124389	0	AGACAAGCCTGAGCAATGTA	2	3	0	ACD2	-	.
chr4	171130334	171130363	chr4:171130334-171130363	0	AGGCTTGTTCTTTTGTTCTGCAACATATTT	1	2	10	AC1	1.0	.
chr4	171133945	171133976	chr4:171133945-171133976	0	AAACTTTTCTCTCTGCATAATTCAACTTGCTT	1	2	12	AC2	1.0	.
chr4	171134480	171134502	chr4:171134480-171134502	0	GGACCTGCTTGTAAGGCTAGTTT	1	1	3	B1	-	.
chr4	171139752	171139777	chr4:171139752-171139777	0	AAACAAGTACAATATAGAACATGCAT	1	2	6	DD2	-	.
chr4	171140289	171140313	chr4:171140289-171140313	0	AAGCAACTTATAGAAAAGCAAGCTC	1	2	5	AC1	-	.
chr4	171142178	171142201	chr4:171142178-171142201	0	GAGTTTCTCTCTTAGGACTAGCCC	1	2	4	AA1	-	.
chr4	171142731	171142750	chr4:171142731-171142750	0	AAACAAGTTCAAAGAAGTCG	2	2	0	AC1	-	.
chr4	171142816	171142837	chr4:171142816-171142837	0	AGATTTGCCCAAAGATAAGCTT	1	2	2	AA2	-	.
chr4	171145723	171145750	chr4:171145723-171145750	0	AAAATGGTCCAGTGACATAAACATGCCC	2	2	8	AB1	1.0	.
chr4	171150926	171150958	chr4:171150926-171150958	0	TAACTTGCCTATAAACCCTACTTAGACTGTTCC	1	3	13	ABC2	2.0	.
chr4	171151300	171151330	chr4:171151300-171151330	0	AAACCTGCTCCAGAATTTTAAAGACATGCAC	2	2	11	BD3	-	.
chr4	171154463	171154487	chr4:171154463-171154487	0	AAAATAGCCTCAGATTGACTTGTTC	1	2	5	AC2	-	.
chr4	171157501	171157521	chr4:171157501-171157521	0	AAAGTAGTTCGAGGCCAGCTT	1	2	1	AB2	-	.
chr4	171159133	171159152	chr4:171159133-171159152	0	AGGCAAGCTTAAATATGCAT	3	2	0	AD1	-	.
chr4	171159987	171160008	chr4:171159987-171160008	0	GGACAAACTCTGGAGCCAGTCT	1	2	2	AB2	-	.
chr4	171160690	171160716	chr4:171160690-171160716	0	CGACAAGCCAGAATAAGAAACAATTTT	1	3	7	ACC1	1.0	.
chr4	171160895	171160916	chr4:171160895-171160916	0	AGGCTTGCCAATGGGTAAGCCA	1	3	2	ACC2	2.0	.
chr4	171169135	171169167	chr4:171169135-171169167	0	TAGCTTGTTGAGAATATGAAAGCAAACATCTTT	1	3	13	ACC1	1.0	.
chr4	171172863	171172887	chr4:171172863-171172887	0	GACCATGTCTTCTTTGAAAAAGTCT	1	2	5	AD2	1.0	.
chr4	171176412	171176433	chr4:171176412-171176433	0	AAACTTATCTCTAGTCTAGCTC	1	2	2	AD2	-	.
chr4	171180601	171180622	chr4:171180601-171180622	0	AAACAGTCTTTCAGGCATGTCT	2	2	2	AB1	1.0	.
chr4	171181723	171181742	chr4:171181723-171181742	0	GAACTTCTCTGGGCTTGCTC	2	1	0	A2	-	.
chr4	171182706	171182733	chr4:171182706-171182733	0	GGACATGCTTCTGTGAAGCAGAAAGTCA	1	3	8	ACC2	-	.
chr4	171184051	171184071	chr4:171184051-171184071	0	GGACTACTCCCAGAATAGTTC	1	2	1	AA2	-	.
chr4	171186525	171186557	chr4:171186525-171186557	0	TTAATAGTCTATCAAATCCCAGGAAACATGTTC	1	3	13	ACD1	-	.
chr4	171186713	171186745	chr4:171186713-171186745	0	TAACATGTCTAGTTAAAACTGGAAGACAAGTTT	2	1	13	C1	1.0	.
chr4	171186850	171186877	chr4:171186850-171186877	0	GGACATGTCTCATAAATAGAGCTTCTTT	2	1	8	A1	-	CTCF-only,CTCF-bound
chr4	171189368	171189399	chr4:171189368-171189399	0	AGACTTGCTCTTGAGGTGAGGCCAAATAGTCC	1	2	12	AC1	1.0	.
chr4	171190107	171190129	chr4:171190107-171190129	0	AAGCAATTCTCCTGACCTAGCCT	1	2	3	AD2	1.0	.
chr4	171191894	171191918	chr4:171191894-171191918	0	AGAGAAGTCCCATTTAGACTAGCTT	1	1	5	A1	1.0	.
chr4	171192715	171192742	chr4:171192715-171192742	0	AGGCATGCTCCTCTCCTTGATCAGGTTC	2	2	8	BD1	-	.
chr4	171193158	171193190	chr4:171193158-171193190	0	GAATTTGTTCATTTGAACAAAGAAAACTACTTC	1	2	13	AA2	-	.
chr4	171196255	171196287	chr4:171196255-171196287	0	AAACTTTTTTTAATTTTGGAAAAGAGCATTTTC	1	2	13	AA2	-	.
chr4	171202626	171202652	chr4:171202626-171202652	0	AAGCATTCCAATTAAATAAACTTGCCA	1	3	7	ACC2	-	.
chr4	171207394	171207423	chr4:171207394-171207423	0	GAAAGTGCTTATAAACTATGGGGCATGTTG	1	3	10	ABC1	-	.
chr4	171209184	171209211	chr4:171209184-171209211	0	GGGGTTGTTTTTTCTTGTAAATATGTTC	1	2	8	AA2	1.0	.
chr4	171216366	171216386	chr4:171216366-171216386	0	AGAAAAGACTAGAACATGCTT	2	2	1	AD1	-	.
chr4	171216817	171216838	chr4:171216817-171216838	0	GAACTTTTCCAAAAGAAAGTTT	1	2	2	AA2	1.0	.
chr4	171223993	171224016	chr4:171223993-171224016	0	AGGGATATTTTGTTAAACAAGTCT	2	2	4	AA1	1.0	.
chr4	171225905	171225932	chr4:171225905-171225932	0	AGAAAAGTCTGTTGCAGCAACCATGCCT	1	2	8	AD2	-	.
chr4	171227949	171227969	chr4:171227949-171227969	0	AGGCAAGTTTCAAATTTGTAT	1	2	1	AD1	1.0	.
chr4	171230787	171230817	chr4:171230787-171230817	0	AAGCAACCTGAGAAAGGATCTTAGCTTGTCT	1	3	11	ACC2	2.0	.
chr4	171231713	171231744	chr4:171231713-171231744	0	AGACATGACCGTAGACAATAGAAGACTAGATT	1	2	12	DD2	-	.
chr4	171237534	171237560	chr4:171237534-171237560	0	GAACATGTTTTAGACAAAATCAAATTC	2	2	7	AD1	-	.
chr4	171238532	171238564	chr4:171238532-171238564	0	AGTCTAGTCCCCAGGCAGGAAGAGGGTTTGTTT	1	2	13	AD2	-	.
chr4	171240612	171240641	chr4:171240612-171240641	0	GGGTTTATTTCAGGGACTCAAAACAAGTTC	1	2	10	AA1	-	.
chr4	171241893	171241923	chr4:171241893-171241923	0	AGACAAGCTACAGACTGGTGGGAACTACTTG	1	3	11	ACC1	-	.
chr4	171250730	171250749	chr4:171250730-171250749	0	AGATTAGTTGAGACTTGTTT	2	2	0	AC1	-	.
chr4	171259159	171259180	chr4:171259159-171259180	0	AAACATGTTCTTAAAGAAGTAT	2	2	2	AD1	-	.
chr4	171260101	171260133	chr4:171260101-171260133	0	GGGGTTGTTTGATTTTTTCTTGTAAATTTGTTT	1	2	13	AA2	1.0	.
chr4	171260723	171260747	chr4:171260723-171260747	0	AGGATTGTCTAGGCTATACAAGCTC	1	2	5	AD2	-	.
chr4	171261130	171261157	chr4:171261130-171261157	0	GAAGTTGCTTATCAGTTTAAGCAGGTTT	1	2	8	AB3	-	.
chr4	171268252	171268273	chr4:171268252-171268273	0	TATCAAGCTTTTAAGCTAGTTG	1	3	2	CCD1	1.0	.
chr4	171273129	171273148	chr4:171273129-171273148	0	TGTCAAGTTTAAGCATGTAT	2	3	0	CDD1	-	.
chr4	171274331	171274354	chr4:171274331-171274354	0	AAACTTGCGTGCCTAGGCTTTCTT	1	2	4	AD2	2.0	.
chr4	171274984	171275012	chr4:171274984-171275012	0	AAGGAAGTTTCAAGGCCATGAAAATGTCT	1	2	9	AA2	-	.
chr4	171281262	171281290	chr4:171281262-171281290	0	AAACGTGTTCCTCAATGAGGAGCGAGTTC	1	2	9	BB2	1.0	.
chr4	171301821	171301840	chr4:171301821-171301840	0	GAAAATGTTTTAACTAGTTA	4	3	0	ACC1	1.0	.
chr4	171302294	171302320	chr4:171302294-171302320	0	AGCCATGTTCCTGCAAAGGACATGATC	1	2	7	DD3	1.0	.
chr4	171302835	171302867	chr4:171302835-171302867	0	GGGGTTGTTTTTCTTTTTCTTGTAAATTTGTTT	1	2	13	AA2	-	.
chr4	171303252	171303284	chr4:171303252-171303284	0	AAGCATGGCCAGACTGCTTCCTTAAGCAGGTCC	1	2	13	BD2	1.0	.
chr4	171309201	171309224	chr4:171309201-171309224	0	GAGCATCTTTTCATAGGCTTATTT	1	2	4	AA2	-	.
chr4	171310831	171310863	chr4:171310831-171310863	0	GGGGTTGTTTGATTTTTTCTTGTAAATTTGTTT	1	2	13	AA2	-	.
chr4	171315734	171315757	chr4:171315734-171315757	0	AGGCATGTGCATTTGAACTTGCAT	1	2	4	DD2	-	.
chr4	171316197	171316224	chr4:171316197-171316224	0	GAACAAGCCCAAACACATAAGCACATCC	1	2	8	AB4	2.0	.
chr4	171317026	171317056	chr4:171317026-171317056	0	TAGCTTGCCCACCTGCACTGTAAGCATGGCC	1	2	11	CD	-	.
chr4	171317172	171317193	chr4:171317172-171317193	0	AAAAATGTTTTTAAACAAGGTT	1	2	2	AD3	-	.
chr4	171318348	171318377	chr4:171318348-171318377	0	GGGGAAGCTCACATAGAAGCAGGTTAGTTC	1	2	10	AA2	1.0	.
chr4	171320007	171320030	chr4:171320007-171320030	0	AGGCTTGTGGCCTGGGGCAAGTTC	1	2	4	CD	1.0	.
chr4	171322508	171322527	chr4:171322508-171322527	0	AAACAAGTCTCAACAAATTT	2	2	0	AC1	1.0	.
chr4	171324430	171324454	chr4:171324430-171324454	0	GAGCTTGCATACCCAAAGCAAGACT	1	2	5	DD2	-	.
chr4	171325433	171325452	chr4:171325433-171325452	0	ATACTTGCACAAGCATGTTT	3	2	0	DD1	1.0	.
chr4	171327900	171327931	chr4:171327900-171327931	0	TGGCTTGTCTTCTCATTTCCCATGACATTCTC	1	3	12	ACC1	2.0	.
chr4	171329849	171329877	chr4:171329849-171329877	0	GAGCAAGTTCAATGAATTTCAACATATTG	1	3	9	ACC1	-	.
chr4	171330117	171330147	chr4:171330117-171330147	0	TAGCATGTCTAAAAGATCTACAAAATAGCCT	1	2	11	AC2	-	.
chr4	171332649	171332671	chr4:171332649-171332671	0	ATGCTTGGCCATAAAGCAAGTCT	1	2	3	DD1	1.0	.
chr4	171338674	171338696	chr4:171338674-171338696	0	ATACATGTTTTTAAAACAATTTT	1	2	3	AD3	-	.
chr4	171341548	171341576	chr4:171341548-171341576	0	AAACATATTTCTATTAAAGAGGCTTGTAT	1	2	9	AD2	2.0	.
chr4	171345792	171345813	chr4:171345792-171345813	0	AGACAGGCTTTAAAACAAGGCC	1	2	2	BD2	-	.
chr4	171348187	171348211	chr4:171348187-171348211	0	ATACTTGTCTATTCTGAGCTAGTGC	1	2	5	DD3	-	.
chr4	171348643	171348664	chr4:171348643-171348664	0	TACCATGCTTTTCAACAAGTTT	2	3	2	CCD1	-	.
chr4	171349081	171349112	chr4:171349081-171349112	0	AAGCTTGATTACCTACGTATTTGAGAATGTTT	1	2	12	AD2	-	.
chr4	171350581	171350609	chr4:171350581-171350609	0	GGAGATGTTTCTGTCCCCCAAATTTGTTT	1	2	9	AA2	-	.
chr4	171358903	171358935	chr4:171358903-171358935	0	AAACAAGTCATAATTACTCTAATTAGCATTCCT	1	3	13	ACC1	-	.
chr4	171361937	171361968	chr4:171361937-171361968	0	AGAGTTCCTTCAGACCCCCAGTAAACTTGTTT	1	2	12	AA1	1.0	.
chr4	171363231	171363254	chr4:171363231-171363254	0	GTGCATGTTTTCCTAGGCAAGCCA	1	2	4	CD	1.0	.
chr4	171367446	171367470	chr4:171367446-171367470	0	TAGCATGTTTCAAACAGGCAAGGCT	1	2	5	CD	-	.
chr4	171369292	171369324	chr4:171369292-171369324	0	AAAATAGCTTTATGGAAGATATGGAGAAAGCTT	1	2	13	AA2	-	.
chr4	171369375	171369395	chr4:171369375-171369395	0	AGCCTAACTCAGAACAAGTCC	1	2	1	AD1	-	.
chr4	171375302	171375322	chr4:171375302-171375322	0	GGGCATGTTGGTAACTTGTTG	2	3	1	CCC	1.0	.
chr4	171375569	171375589	chr4:171375569-171375589	0	TAACAACTTAAAAGCAAGTCT	1	3	1	ACC2	-	.
chr4	171376186	171376217	chr4:171376186-171376217	0	AAACATCTCATAGCCAAAATTTCAGCATGTCT	1	3	12	ACC2	-	.
chr4	171376938	171376962	chr4:171376938-171376962	0	GGAATTGCCCCAAGCTAGCAAGTTG	1	3	5	ACC1	1.0	dELS
chr4	171386066	171386092	chr4:171386066-171386092	0	CAGCTAGTCTCTTCCAGAAACACACTT	1	3	7	ABC2	-	.
chr4	171387019	171387044	chr4:171387019-171387044	0	AAACAATTTCTTTAAAAAATATGTTC	1	2	6	AA2	1.0	.
chr4	171389823	171389849	chr4:171389823-171389849	0	AAAAATCTCTTGATCTAAAGCATGCTT	2	2	7	AA1	-	.
chr4	171392213	171392235	chr4:171392213-171392235	0	ATAGAAGCTCAGCAAACTAGTCA	1	3	3	ACD1	-	.
chr4	171394039	171394064	chr4:171394039-171394064	0	GGGATAGCCTTTGTGGGCACTTGCCC	1	2	6	AD2	2.0	.
chr4	171394579	171394607	chr4:171394579-171394607	0	GGACTTGTTAGCAGAAGCTCAGCAGGCCT	1	3	9	BCC1	1.0	.
chr4	171394723	171394743	chr4:171394723-171394743	0	TGGCAAGTTTGAGGCTTGTCA	2	2	1	CC	1.0	.
chr4	171397745	171397774	chr4:171397745-171397774	0	TGACATTTTTGATAATTGTTTGACTTGTTT	1	3	10	ACC2	-	.
chr4	171397809	171397832	chr4:171397809-171397832	0	GGACATGTGGAGCTAGGCATGCCC	1	2	4	CD	2.0	.
chr4	171398063	171398087	chr4:171398063-171398087	0	AAAAAAGTTATAAGAAAGCATGTTT	1	2	5	AC1	-	.
chr4	171400061	171400085	chr4:171400061-171400085	0	AAAAAAGTTCCAGCAAAGCCAGTTT	1	2	5	AB2	1.0	.
chr4	171401949	171401968	chr4:171401949-171401968	0	GGGTATATTTGAGCATGCCT	2	2	0	AA1	-	.
chr4	171404865	171404889	chr4:171404865-171404889	0	GAATTTGCTTTCTGAAAACTTTCCT	1	2	5	AA2	1.0	.
chr4	171405564	171405587	chr4:171405564-171405587	0	TTATTTGCTTTATTGAACTTGCTT	1	3	4	ACD1	2.0	.
chr4	171405760	171405779	chr4:171405760-171405779	0	AAACTTGTCTATTCTTGTTT	2	2	0	DD1	-	.
chr4	171410312	171410343	chr4:171410312-171410343	0	AATCTTCCTTCTTAAGATGATAAGACAAGCCT	1	2	12	AD1	-	.
chr4	171416663	171416684	chr4:171416663-171416684	0	AAACTTGCTCTAAAATTTGTTA	1	2	2	AC1	-	.
chr4	171418570	171418592	chr4:171418570-171418592	0	GGATATGCCTAAGGAACATGTAT	1	2	3	AD3	1.0	.
chr4	171425608	171425635	chr4:171425608-171425635	0	AAACAAGTTGTAACCAAGGGACCAGCCG	1	3	8	BCC2	1.0	.
chr4	171432638	171432661	chr4:171432638-171432661	0	AAACTAGCCATCATAAAAATGCTT	1	2	4	AC2	2.0	.
chr4	171437725	171437755	chr4:171437725-171437755	0	AGACAAGCCACAGACCGGTAGAAAGTAGTCG	1	3	11	ACC2	1.0	.
chr4	171438861	171438889	chr4:171438861-171438889	0	AGACTTTTTTACAGTCATAGATCTTGCTT	1	2	9	AD2	2.0	.
chr4	171439676	171439708	chr4:171439676-171439708	0	AAAATTGTATGTACTTATCATGTAGGCTTGTCT	1	2	13	AD1	1.0	.
chr4	171440258	171440290	chr4:171440258-171440290	0	GAGCAAGCATTACCTTACCACCTGAGCTTGGCT	1	2	13	DD2	-	.
chr4	171440468	171440493	chr4:171440468-171440493	0	AAAATTGTCCTCCACTGAACTGGTCC	1	2	6	AB3	1.0	.
chr4	171441951	171441975	chr4:171441951-171441975	0	TAGCTAATTTTATCTAGACTTGTTC	1	2	5	AC1	1.0	.
chr4	171443040	171443061	chr4:171443040-171443061	0	ATGCTAGTTTCCAAACTAATTT	1	2	2	AD3	-	.
chr4	171443322	171443350	chr4:171443322-171443350	0	GAACTTTTCCTAATTCTTAAAATAAGTTT	1	2	9	AA2	-	.
chr4	171444853	171444873	chr4:171444853-171444873	0	TAACTTGTTTAAGGCTTCTGT	1	3	1	ACD2	-	.
chr4	171445199	171445219	chr4:171445199-171445219	0	AAACATGCTGTTAATTAGTTT	1	3	1	ACC2	1.0	.
chr4	171453162	171453188	chr4:171453162-171453188	0	TAGCAAGCTCAGTTTCTAAACATCCCA	1	3	7	ACC1	-	.
chr4	171454036	171454059	chr4:171454036-171454059	0	AGGCATGTGCCACCAGGCATGGCT	1	2	4	DD2	-	.
chr4	171454315	171454340	chr4:171454315-171454340	0	TTACAAGTTTTTGTGTGGACAAGTTT	1	2	6	CD	-	.
chr4	171459742	171459769	chr4:171459742-171459769	0	CAACATGTCCTCATGACTAAGCTTAATC	1	3	8	ACD2	-	.
chr4	171460681	171460701	chr4:171460681-171460701	0	GAACATGCATAGAGCATTTTC	1	2	1	AD2	-	.
chr4	171461037	171461066	chr4:171461037-171461066	0	AAACATTTTTTCTATCATTAAAACATTTTC	1	2	10	AA2	-	.
chr4	171461144	171461168	chr4:171461144-171461168	0	TAGCATGCCAAATTTAAGCTTATTT	1	3	5	ACC1	-	.
chr4	171462462	171462486	chr4:171462462-171462486	0	AAACATGTTTCATCTTGACATGTAT	1	2	5	CD	-	.
chr4	171464492	171464522	chr4:171464492-171464522	0	CAGCATGCCTTTTTATCTGATGAGCATCCCA	1	3	11	ACC1	-	.
chr4	171469524	171469556	chr4:171469524-171469556	0	GGGGTTGTTTGTTTTTTTCTTGTAAATTTGTTT	1	2	13	AA2	1.0	.
chr4	171470098	171470123	chr4:171470098-171470123	0	AAGCAAGCTAATGCAAAAGTATGCTT	1	2	6	AC2	-	.
chr4	171470456	171470476	chr4:171470456-171470476	0	TGGCTTGTACAGAACAAGCCA	1	3	1	CCD2	2.0	.
chr4	171473166	171473189	chr4:171473166-171473189	0	AAACAAGTTTTTCCATGTTTGCCT	1	2	4	AD1	-	.
chr4	171476978	171477002	chr4:171476978-171477002	0	AAAATATTCTGGATTAAACAAGTCT	1	2	5	AA1	-	.
chr4	171482097	171482122	chr4:171482097-171482122	0	AAACATGCCTACACAAAGTCTTGTAT	1	2	6	DD1	3.0	.
chr4	171484226	171484248	chr4:171484226-171484248	0	AAGATTGTCTATTAGAAAAGTTT	1	2	3	AA2	2.0	.
chr4	171485914	171485937	chr4:171485914-171485937	0	GAACATTTTTATGAAAAAATGTTT	1	2	4	AA2	-	.
chr4	171487140	171487163	chr4:171487140-171487163	0	ATGATAGTTTTAGCAAACATGTTA	1	3	4	ACD1	-	.
chr4	171487881	171487905	chr4:171487881-171487905	0	AGACATTCTTCTCTGGAGGATGTCT	1	2	5	AA2	1.0	.
chr4	171487921	171487941	chr4:171487921-171487941	0	GGACATCTCTCAAAGTTGTTT	1	2	1	AA2	-	.
chr4	171488057	171488084	chr4:171488057-171488084	0	GGACATGATTAGATTATGGGGCAATTTC	1	2	8	AD2	-	.
chr4	171490032	171490055	chr4:171490032-171490055	0	GGACTTGCTTCTTCAGGTGAGCCT	1	2	4	AB1	1.0	.
chr4	171492701	171492730	chr4:171492701-171492730	0	AGGCAAGGTTCTGGTTACTAGAGCTACTTT	1	2	10	AD2	-	.
chr4	171496695	171496717	chr4:171496695-171496717	0	AAGAAAGTTTTAGACACAAGCCT	1	2	3	AD2	-	.
chr4	171496896	171496919	chr4:171496896-171496919	0	AGTCAAGTCTATCAAAACATGTAT	1	2	4	DD3	1.0	.
chr4	171497966	171497990	chr4:171497966-171497990	0	GAAGTTGCTTTAAATAAGGTTGTTT	1	2	5	AA2	-	.
chr4	171498467	171498489	chr4:171498467-171498489	0	AAGCTTTCATGTAAAACAAGTTT	1	2	3	AD1	-	.
chr4	171499297	171499328	chr4:171499297-171499328	0	ATGCTTGCCCCTCACAGACTGGAAACCAGCCT	1	2	12	BD2	-	.
chr4	171499796	171499816	chr4:171499796-171499816	0	CAACATGTCTGGCACAAGCCT	2	2	1	CD	2.0	.
chr4	171500063	171500091	chr4:171500063-171500091	0	GAAAAAGTCTCCCTTAGGAATGCTAGCTC	1	2	9	AD2	-	.
chr4	171500619	171500645	chr4:171500619-171500645	0	AGAAATGTTTTTAAATGAAGAAAGCTT	1	2	7	AA2	1.0	.
chr4	171501132	171501155	chr4:171501132-171501155	0	AGGCAAGCCTCACAAGAAATTTCT	2	2	4	AA1	-	.
chr4	171501449	171501480	chr4:171501449-171501480	0	AGACTAGCTGAATGGATTAAAAAAACAAATCC	1	2	12	AC2	1.0	.
chr4	171510048	171510071	chr4:171510048-171510071	0	TAATAAGCCCTTGGAAACATGCTC	1	2	4	AC3	2.0	.
chr4	171510323	171510353	chr4:171510323-171510353	0	ATACATACCCAAGATTAATTAAAACATGTCC	2	2	11	AD1	-	.
chr4	171516370	171516402	chr4:171516370-171516402	0	AGACAAGTCTTGGCAACATTGTGAGACTCCTTC	1	2	13	AB4	1.0	.
chr4	171521877	171521909	chr4:171521877-171521909	0	GAGCATGCCATGACAAGAGGGCTGAGCGTGCTA	1	3	13	BCC2	1.0	.
chr4	171525250	171525274	chr4:171525250-171525274	0	GAACAAGTTTCCAAAATGCAATCTT	1	2	5	AD1	2.0	.
chr4	171526220	171526246	chr4:171526220-171526246	0	CAGCTTCTCTGTCTCTTTGACATGCCC	1	3	7	ACC2	1.0	.
chr4	171527731	171527760	chr4:171527731-171527760	0	ATGTATGTTTTTAACAAAAGAAACATGTTT	1	2	10	AD4	1.0	.
chr4	171527891	171527918	chr4:171527891-171527918	0	AAACCAGTTTTCTGAATTAGGCATTCTC	2	2	8	AB3	2.0	.
chr4	171531196	171531226	chr4:171531196-171531226	0	TCTCTTGCCTGTTGCCCTGTAAGACATGCCT	1	3	11	CDD2	2.0	.
chr4	171533340	171533369	chr4:171533340-171533369	0	AAGTTTGCTTTCTGCTCCGAAGGCTTGTAT	1	2	10	AD3	-	.
chr4	171535399	171535418	chr4:171535399-171535418	0	GTGCATGCTTAAACAATCCT	3	2	0	AD3	-	.
chr4	171536279	171536306	chr4:171536279-171536306	0	GAGAATGCTTTTCAATTTGAACTTATTT	1	2	8	AA2	-	.
chr4	171538797	171538819	chr4:171538797-171538819	0	AAGCATTTCCTGAAAGATAGCTT	1	2	3	AA2	1.0	.
chr4	171545175	171545205	chr4:171545175-171545205	0	TGGAAAGTTTTCAGTGAGGAATAACATGTCT	1	3	11	ACC1	1.0	.
chr4	171550788	171550814	chr4:171550788-171550814	0	GGACTTTTCCATTTGACAAGCAAGTAT	1	2	7	AD2	-	.
chr4	171551496	171551519	chr4:171551496-171551519	0	GAACATGCCTTCCTGGGGAAGACT	2	2	4	AD1	1.0	.
chr4	171555049	171555078	chr4:171555049-171555078	0	GGGCAATTTCCTGGAACTGAGAGTTTGTCT	1	2	10	AA2	1.0	.
chr4	171555251	171555274	chr4:171555251-171555274	0	TGGCTTCTTTGCCGCAACTTGTTT	1	3	4	ACC2	-	.
chr4	171558594	171558619	chr4:171558594-171558619	0	TAACTTTTTGCCTTTGAAACTTGCTT	1	3	6	ACC2	-	.
chr4	171561426	171561448	chr4:171561426-171561448	0	GAGCATGCTAGCTTAGCTTTCTC	1	3	3	ACC1	-	.
chr4	171562457	171562480	chr4:171562457-171562480	0	AGACATGTTTCTAATAGCATGATA	1	3	4	CCD1	-	.
chr4	171562846	171562871	chr4:171562846-171562871	0	AAGCTTGCTTGCACCTAGCCATCTCT	2	2	6	AD1	-	.
chr4	171565230	171565249	chr4:171565230-171565249	0	TGCCTTGTTTGAACATGGCT	2	3	0	CDD1	-	.
chr4	171570720	171570742	chr4:171570720-171570742	0	GGAGAAGCTCTACAGAAATGTCC	1	2	3	AA2	-	.
chr4	171571738	171571770	chr4:171571738-171571770	0	AAAATTGTTAGTGTGTTAATTCAGGACTTGCTG	1	3	13	ACC1	1.0	.
chr4	171572005	171572030	chr4:171572005-171572030	0	GGACCAGCTTGCATTCAAGCTGGTCT	1	2	6	BB2	-	.
chr4	171572592	171572622	chr4:171572592-171572622	0	AAGCTAGCCAGCCTTATGGAACTGCTAGTCT	1	3	11	CCD2	2.0	.
chr4	171573462	171573482	chr4:171573462-171573482	0	TAGCATGCCTTCAACAAATTT	2	3	1	ACC1	1.0	dELS
chr4	171575935	171575967	chr4:171575935-171575967	0	AGTTTTGCTTATGTTTGGAAATCAAGCAAGTTT	1	2	13	AD4	-	.
chr4	171577881	171577910	chr4:171577881-171577910	3	AGGCATGCTACCTCCTGTGGGAGGAAGCCA	1	3	10	ACC2	1.0	.
chr4	171577962	171577981	chr4:171577962-171577981	3	TGGCTAGGCCGGGCATGCCC	4	2	0	CD	1.0	.
chr4	171582896	171582923	chr4:171582896-171582923	0	AAAGTTGTCCCTCCTGAAGAGAATGTTC	1	2	8	AA2	-	.
chr4	171582984	171583010	chr4:171582984-171583010	0	AAGCTTTTCCTGATTTAGGGGATGCTT	1	2	7	AA2	1.0	.
chr4	171585219	171585250	chr4:171585219-171585250	0	GGACATGCTTACCAGCAGACTCAAATATCTCT	2	2	12	AA1	-	.
chr4	171585690	171585712	chr4:171585690-171585712	0	AAACAAGCCTATTTGACTAGTAA	1	3	3	CCD1	1.0	.
chr4	171587398	171587422	chr4:171587398-171587422	0	ACAGTTGCCTTATTTGGACTAGTCC	1	2	5	AD4	1.0	.
chr4	171588394	171588422	chr4:171588394-171588422	0	AAAATTGCTTTTGAAGTGGTAACATGTTG	1	3	9	ACC1	-	.
chr4	171591693	171591721	chr4:171591693-171591721	0	GGGCTTTTTTTTGGTTGGTAGGCTATTTC	1	2	9	AA2	-	.
chr4	171593104	171593125	chr4:171593104-171593125	0	AGACTTGTTTATGTAGTTGTTT	1	2	2	AD1	-	.
chr4	171593968	171593996	chr4:171593968-171593996	0	GAACATGCTCCTTTAGCTTAGCAAAGTTT	2	2	9	AD1	-	.
chr4	171595416	171595441	chr4:171595416-171595441	0	AGACATTCTTCACTCAGAATATGCCT	1	2	6	AA2	2.0	.
chr4	171596640	171596670	chr4:171596640-171596670	0	AAACATGGTTTACACCAAGTGCAGCATGTTT	1	2	11	CD	-	.
chr4	171597149	171597171	chr4:171597149-171597171	0	AAGCAAGTCAGCAAGACCAGCTC	1	2	3	BC2	-	.
chr4	171598602	171598624	chr4:171598602-171598624	0	AAACATTCTTGAAAAGATAGTCT	1	2	3	AA2	-	.
chr4	171615811	171615836	chr4:171615811-171615836	0	GGGCTAGCTCTAATGGGGACATCTCC	2	1	6	A1	3.0	.
chr4	171621681	171621700	chr4:171621681-171621700	0	AAACATGTCAGAGCATGTGG	4	3	0	CCD1	-	.
chr4	171621879	171621907	chr4:171621879-171621907	1	AGGCAAGTCAAGGCCTTTCAAACTACCCT	1	2	9	AC2	-	.
chr4	171622533	171622555	chr4:171622533-171622555	0	GATCATGTTAACATGACTTGTTT	1	3	3	CCD1	2.0	.
chr4	171625856	171625885	chr4:171625856-171625885	0	AAACTATTTTATGTTATAGATGACTAGTTA	1	3	10	ACC2	-	.
chr4	171625992	171626015	chr4:171625992-171626015	0	AAACAAGTTTTTCTCAATTTGCTT	1	2	4	AC1	-	.
chr4	171636909	171636940	chr4:171636909-171636940	0	AGGCAAGCTTTATTTTTCTAAGTGGAAAGCCT	1	2	12	AC1	1.0	.
chr4	171639656	171639679	chr4:171639656-171639679	0	AAGCATGCATCCTGGATCTTGCTC	1	2	4	DD2	1.0	pELS
chr4	171643027	171643049	chr4:171643027-171643049	0	AAAGAAACCTGAAAAACTAGTTC	1	2	3	AA1	2.0	.
chr4	171647851	171647870	chr4:171647851-171647870	0	AAACAAGTTTTGGCTTGTTG	4	2	0	CC	-	.
chr4	171648503	171648524	chr4:171648503-171648524	0	AAAAAAGTTTTTAAACCTGCTT	1	2	2	AB2	-	.
chr4	171649014	171649046	chr4:171649014-171649046	0	AGACTAGCCTGGTCAACACAGCAGAACTCCTCC	1	2	13	AB4	-	.
chr4	171650045	171650070	chr4:171650045-171650070	0	CAACTTGCCTTGGCAGGGACAAGTAC	1	2	6	CD	-	.
chr4	171650276	171650296	chr4:171650276-171650296	0	GCACATGTCAAAAGCAAGCTT	2	2	1	CD	-	.
chr4	171650944	171650975	chr4:171650944-171650975	0	AAGCATGCCGCCCAAGACCCTGGAAATTGCCC	1	2	12	AC2	-	.
chr4	171652260	171652282	chr4:171652260-171652282	0	AGACAGGTCTTTGGAAATAGCCC	1	2	3	AB2	1.0	.
chr4	171653071	171653092	chr4:171653071-171653092	0	GGGCAAACTTGAAAAATTGTTT	1	2	2	AA2	1.0	.
chr4	171656160	171656181	chr4:171656160-171656181	0	AAATTTGTTTTTAAACATTTTC	1	2	2	AA2	-	.
chr4	171659568	171659595	chr4:171659568-171659595	0	AAACTTTTTTTTCACAGAAAACTTGTAT	1	2	8	AD2	-	.
chr4	171663035	171663067	chr4:171663035-171663067	0	AGACATGGCTATGGGGAGAAATAGGACTAGATC	1	2	13	DD2	-	.
chr4	171665784	171665810	chr4:171665784-171665810	0	GAAATAGTTCCTTTGTTAAACTTTTTT	1	2	7	AA2	-	.
chr4	171667289	171667308	chr4:171667289-171667308	0	GGAGAAGTACAAGCTTGTTC	2	2	0	AD1	2.0	.
chr4	171667758	171667782	chr4:171667758-171667782	0	GAGTAAGCCCAAGATGAGGTTGCTT	1	2	5	AA2	-	.
chr4	171670184	171670203	chr4:171670184-171670203	0	AGACTTTCCTAGGTTTGTTC	1	2	0	AA2	-	.
chr4	171670236	171670268	chr4:171670236-171670268	0	CAGCAATCTTCTGCTGCACCAGGAAACTAGTCC	1	2	13	AC1	1.0	.
chr4	171671520	171671546	chr4:171671520-171671546	0	AAAATAGACCAACATGTAGACATGTCT	2	2	7	AD1	-	.
chr4	171674099	171674123	chr4:171674099-171674123	0	ATGCATGCTCACTTGAGGCATTCTT	1	2	5	AD3	-	.
chr4	171675360	171675381	chr4:171675360-171675381	0	GGGCAAGCATTTAGAAATGCCT	1	2	2	AD2	-	.
chr4	171675790	171675815	chr4:171675790-171675815	0	AAGCTAGTTTATCTCAAAGCCTGTAT	1	2	6	BD1	-	.
chr4	171676640	171676664	chr4:171676640-171676664	0	AAGGTAGCCAGGGTACAGCTTGCTT	1	3	5	ACC1	1.0	.
chr4	171677781	171677803	chr4:171677781-171677803	0	AGACTAGCCTGACCAACATGGTA	1	3	3	CCD1	-	.
chr4	171685205	171685226	chr4:171685205-171685226	0	AAACATGTCCCGATGCAACTTC	2	2	2	AD1	-	.
chr4	171690951	171690976	chr4:171690951-171690976	0	AGACAAGTTTTAGTTTTAACTATCCA	1	3	6	ACC1	2.0	.
chr4	171691209	171691229	chr4:171691209-171691229	0	AGATTTGTTCTAGGCTAGTTT	1	1	1	A1	-	.
chr4	171691359	171691383	chr4:171691359-171691383	0	GAAAATGTTTAAAGAAGACCAGTTT	1	2	5	AB2	-	.
chr4	171695111	171695142	chr4:171695111-171695142	0	AGGCTTGCTTATCACTACTATAAAAGTAGCCG	1	2	12	AC1	1.0	.
chr4	171699198	171699217	chr4:171699198-171699217	0	TAACAAGTTTTAGAATGCCC	3	3	0	ACC2	-	.
chr4	171699595	171699620	chr4:171699595-171699620	0	AGACAAGCTACCTCTATCACTTGCCT	1	3	6	CCD2	1.0	.
chr4	171701061	171701090	chr4:171701061-171701090	0	AAACAAGTTGTCTTCTACCAAAACATGTCC	2	1	10	C2	-	.
chr4	171702113	171702141	chr4:171702113-171702141	0	AGCCTTGCTTTCTGGAACAGAGCTTCTCC	1	2	9	AD3	1.0	.
chr4	171705963	171705987	chr4:171705963-171705987	0	AAACAATTACTTCCAAAGCTAGTTT	1	2	5	AD1	-	.
chr4	171706626	171706656	chr4:171706626-171706656	0	CAATGAGTCTAGAAGCGACCAGAACATGTTT	1	3	11	ABC1	1.0	.
chr4	171708853	171708874	chr4:171708853-171708874	0	GGGCAAGTTACATATCATGTCT	1	3	2	CCD2	-	.
chr4	171712542	171712564	chr4:171712542-171712564	0	ACTCTTGTCTTACAAACATGTCC	1	2	3	DD4	1.0	.
chr4	171715920	171715940	chr4:171715920-171715940	0	AAACAGGGCTGAAACATGCCC	2	2	1	BD1	1.0	.
chr4	171716369	171716393	chr4:171716369-171716393	0	AAACAAGCCCAGTGGACCCAAGCTT	1	2	5	DD1	2.0	.
chr4	171718417	171718444	chr4:171718417-171718444	0	CAGAATGTCTGTCTCCTAAGGCTTGCCA	1	3	8	ACC1	1.0	DNase-H3K4me3
chr4	171718499	171718526	chr4:171718499-171718526	0	AGTCTTGCCAATATAATGGGGCTAGTCT	1	2	8	CD	-	.
chr4	171719189	171719213	chr4:171719189-171719213	0	AGACTTGCCCCCTGAAATCTTCCCT	1	2	5	AD1	1.0	.
chr4	171721555	171721574	chr4:171721555-171721574	0	ATACATGCACAAACATGTTT	3	2	0	DD1	1.0	.
chr4	171726414	171726433	chr4:171726414-171726433	0	AAGCATGCACCAACATGCCC	4	2	0	CD	1.0	.
chr4	171731039	171731071	chr4:171731039-171731071	0	GAAAATGTTTGTGCTGGTTTCATATACATGTTT	1	2	13	AD2	1.0	.
chr4	171734906	171734929	chr4:171734906-171734929	0	AGACAATCTTTTCAAGAATTGTCT	1	2	4	AA2	1.0	.
chr4	171741586	171741608	chr4:171741586-171741608	0	AGGATAGATCAAGAAACATGTCT	2	2	3	AD1	-	.
chr4	171742156	171742184	chr4:171742156-171742184	0	AAATAAGCCAACAGTGTTTGAACTAGTCA	1	3	9	ACC1	-	.
chr4	171742595	171742620	chr4:171742595-171742620	0	GAGCAATTTCAGCTGGAAACATGGCT	1	2	6	AD2	1.0	.
chr4	171745119	171745143	chr4:171745119-171745143	0	AGACGTGCTTTTGAAAAACAAGACT	1	2	5	BD3	-	.
chr4	171746151	171746178	chr4:171746151-171746178	0	ACACATGCCACATCTCTGCAACTTGTTT	1	3	8	CCD1	-	.
chr4	171747294	171747322	chr4:171747294-171747322	0	AGACATGTGCCACTATGCCGGGCTAATTT	1	2	9	AD2	-	.
chr4	171747515	171747538	chr4:171747515-171747538	0	GAACTTTTTCCTCCCAACTAGCCG	1	3	4	ACC2	2.0	.
chr4	171748412	171748439	chr4:171748412-171748439	0	AGACTAGCACCCAAGAGAAAAGATGCTC	1	2	8	AD2	-	.
chr4	171750887	171750907	chr4:171750887-171750907	0	GAATATGCCCCAAAATTGTTT	1	2	1	AA2	1.0	.
chr4	171764211	171764239	chr4:171764211-171764239	0	AAACAAATTTACAAGAAAAAAACAACCCC	1	2	9	AA2	1.0	.
chr4	171767257	171767283	chr4:171767257-171767283	0	TGACTTATTTTCCTGAAAAACTTGCCA	1	3	7	ACC2	-	.
chr4	171769384	171769407	chr4:171769384-171769407	0	GAGAAAGTTCTCTGAGGCTTCTTT	1	2	4	AA2	-	.
chr4	171772004	171772023	chr4:171772004-171772023	0	TGTGAAGCCTGAACTAGTTT	2	3	0	ACD1	-	.
chr4	171774416	171774436	chr4:171774416-171774436	0	TGGCTTGCCATAAGCAATTTT	1	3	1	ACC1	-	.
chr4	171774691	171774722	chr4:171774691-171774722	0	GAACTAATTGAATGAATTCTGAAGACTTGCTG	1	3	12	ACC2	-	.
chr4	171776745	171776777	chr4:171776745-171776777	0	TGACAAGTTTGCAATGCATTCAGAATCATGCTT	1	2	13	CD	-	.
chr4	171777563	171777585	chr4:171777563-171777585	0	CAGCTTGTCCACTGAGAAAGCTT	1	2	3	AC2	-	.
chr4	171778066	171778094	chr4:171778066-171778094	0	GAGCATTCTCCTATTTCACTAACAAGTTT	1	2	9	AC2	-	.
chr4	171782556	171782575	chr4:171782556-171782575	0	GAGCTTGTTTAGGGAAACTC	1	2	0	AA1	-	.
chr4	171785299	171785322	chr4:171785299-171785322	0	AAATATTTTCCCATAAACATGTTT	2	2	4	AA1	-	.
chr4	171789825	171789849	chr4:171789825-171789849	0	TAGCAAGTTTATTCAAAACATGTGC	1	2	5	CD	-	.
chr4	171794123	171794146	chr4:171794123-171794146	0	GAACTAGGTCTTCTAGACATGCCG	1	2	4	CD	1.0	.
chr4	171796364	171796388	chr4:171796364-171796388	0	ATAAATGTCTTTACCAAGCTAGTCA	1	3	5	ACD1	-	.
chr4	171800093	171800121	chr4:171800093-171800121	0	GGGGTTGTTTTTTTCTTGTAAATTTGTTT	1	2	9	AA2	-	.
chr4	171805574	171805598	chr4:171805574-171805598	0	GTACAGGTTTTAGAAAGACTAGCTT	1	2	5	BD1	1.0	.
chr4	171805615	171805639	chr4:171805615-171805639	0	GAGCATGTTAACGAATGGCTAGCTA	1	3	5	CCC	-	.
chr4	171806416	171806439	chr4:171806416-171806439	0	AAACTAGTTTCTCTGAATTTCTTC	1	2	4	AA1	-	.
chr4	171806639	171806658	chr4:171806639-171806658	0	CAACTAGTCTCGCCTTGCTT	2	3	0	CCD2	1.0	.
chr4	171807824	171807855	chr4:171807824-171807855	0	GAACATGCCATGTGTCATTCAGTGGCTTCTTT	1	3	12	ACC1	1.0	.
chr4	171811580	171811609	chr4:171811580-171811609	0	TTGCTAGTTTAACAACAGTGAAGCATGTTT	1	2	10	CD	-	.
chr4	171812384	171812408	chr4:171812384-171812408	0	AGGCTTATCTATCCCAAGCATGTCT	1	1	5	A2	-	PLS
chr4	171816820	171816844	chr4:171816820-171816844	0	TATGTTGTCCTCAATAAGCAAGTTT	1	3	5	ACD1	-	.
chr4	171816893	171816914	chr4:171816893-171816914	0	AAGCAACTTTTAAAACATGCTT	1	1	2	A2	-	.
chr4	171817180	171817205	chr4:171817180-171817205	0	AGGCTAGTCAAACAAGTCACATGCCC	1	3	6	CCD2	-	.
chr4	171818995	171819018	chr4:171818995-171819018	0	AGGCATTTTTTTTTTAACATGCTG	1	3	4	ACC2	-	.
chr4	171819448	171819475	chr4:171819448-171819475	0	GGACAAGCTGTGCTGAATCAATTAGTTT	1	3	8	ACC2	1.0	.
chr4	171822401	171822422	chr4:171822401-171822422	0	GGGCATGCTACTTAACATCTTT	2	3	2	ACC1	1.0	.
chr4	171824598	171824623	chr4:171824598-171824623	0	AAGCATGTTCCTATTATTACTTGTTA	1	3	6	CCD2	1.0	.
chr4	171824658	171824681	chr4:171824658-171824681	0	AAACATGTTCCCACACACTTTCTT	2	2	4	AD1	-	.
chr4	171824788	171824820	chr4:171824788-171824820	0	AAAGTAGTTTTTAAAAGTGTTTGAATCATGTTT	1	2	13	AD2	-	.
chr4	171825130	171825151	chr4:171825130-171825151	0	AGACAATTCTCAAAGAATGTCT	1	2	2	AA2	1.0	.
chr4	171825647	171825674	chr4:171825647-171825674	0	AGAAAAGTGCAGAAATATAAGCAAGTCT	1	2	8	AD1	1.0	.
chr4	171825745	171825771	chr4:171825745-171825771	0	AGACAAGTTTCACATAGGGACTGATTG	1	3	7	ABC2	3.0	.
chr4	171826473	171826505	chr4:171826473-171826505	0	AAACATCCCTCACAATAATATTTAAACATGCTG	1	2	13	AC2	-	.
chr4	171829413	171829441	chr4:171829413-171829441	0	AAGCTTGTTTTCTTTGATACAGCTTACCC	1	2	9	AC1	1.0	.
chr4	171831140	171831165	chr4:171831140-171831165	0	GCACAAGTCCTCCTTTGAACAACCCC	1	2	6	AD3	2.0	.
chr4	171831316	171831345	chr4:171831316-171831345	0	TGACAAGCTTTATTTGGTAGAGGCATATTA	1	3	10	ACC1	1.0	.
chr4	171831649	171831681	chr4:171831649-171831681	0	AAAGATGTTCAGAAGTATTAGAGGGAGTTGTTT	1	2	13	AA2	-	.
chr4	171832410	171832430	chr4:171832410-171832430	0	TGTCTTGTTTATGGCAAGTTT	1	3	1	CCD1	1.0	.
chr4	171834057	171834079	chr4:171834057-171834079	0	AAACATTTTTTAAAGCCAAGTCC	1	2	3	AD2	2.0	.
chr4	171834788	171834814	chr4:171834788-171834814	0	AGACATGCTTAGATAAAAGACTCGACT	2	2	7	BD4	2.0	.
chr4	171840878	171840901	chr4:171840878-171840901	0	GGACATGCTTATGTAGAAAATTCT	2	2	4	AA1	1.0	.
chr4	171843781	171843805	chr4:171843781-171843805	0	GAACATGCTATAAATAAAGATGTCT	1	2	5	AC2	2.0	.
chr4	171844008	171844036	chr4:171844008-171844036	0	AAACAAGTTTTGTGTTTGTGTAAATGCTC	2	2	9	AD1	1.0	.
chr4	171844846	171844866	chr4:171844846-171844866	0	GGACTTTCTTTGGAGATGCTT	1	2	1	AA2	2.0	.
chr4	171847497	171847520	chr4:171847497-171847520	0	GGACTTGTCCTTTCACACAAGATT	1	2	4	DD1	1.0	.
chr4	171848829	171848861	chr4:171848829-171848861	0	AAACTTTCTCCGTATCAGCAATAAGACTTCTTT	1	2	13	AA2	1.0	.
chr4	171849118	171849145	chr4:171849118-171849145	0	CAGCATGCCTTCTTTATTAAGCTTAATC	1	3	8	ACD2	1.0	.
chr4	171854697	171854729	chr4:171854697-171854729	0	AGGCTGGCTTCCTGGTTCCCAGAAGGCTATCTT	1	2	13	AB2	1.0	.
chr4	171857543	171857563	chr4:171857543-171857563	0	AAGCTAGTGTTGGGCATGGTT	2	2	1	DD2	-	.
chr4	171861432	171861455	chr4:171861432-171861455	0	CAGCTTGCTTTTCCTGACCTGTCT	1	3	4	BCC2	-	.
chr4	171862062	171862090	chr4:171862062-171862090	0	AAACTTGTGGACAATAATTTAGCAAGCTT	1	3	9	CCD2	1.0	.
chr4	171862582	171862602	chr4:171862582-171862602	0	AGACTAGACCAAGGCTTTTTT	1	2	1	AD2	-	.
chr4	171865576	171865607	chr4:171865576-171865607	0	GAGAATGTTTTGTATTTCAAGGAAAAAAGTTT	1	2	12	AA2	1.0	.
chr4	171872222	171872244	chr4:171872222-171872244	0	AGACTTTTTCTTGAATCATGCCT	1	2	3	AD2	-	.
chr4	171874331	171874350	chr4:171874331-171874350	0	AGGCATGCCCCACCATGCCA	3	3	0	CCD2	-	.
chr4	171875961	171875988	chr4:171875961-171875988	0	AGGCAAGTCAAGAGTAGGAAAATAGTTT	1	2	8	AC2	2.0	.
chr4	171878600	171878628	chr4:171878600-171878628	0	AGACATCTTTAAAATATAAAAGCATTTTT	1	2	9	AA2	1.0	.
chr4	171879734	171879763	chr4:171879734-171879763	0	GGGCTTTCCCAGAAATATTAGAAATAGTTT	1	2	10	AA2	-	.
chr4	171881257	171881280	chr4:171881257-171881280	0	TAGCTTGTTAGTATAGACTTTTTT	1	3	4	ACC1	-	.
chr4	171883599	171883631	chr4:171883599-171883631	0	AGGTTTGTCTGAGGATCTAAATTATACATGTTC	1	2	13	AD2	2.0	.
chr4	171886219	171886243	chr4:171886219-171886243	0	AGGCAAACTCAAAAAAAGCATTTCC	1	2	5	AA2	-	.
chr4	171888509	171888537	chr4:171888509-171888537	0	GGGAATGCTTGTCAAACAGAAACTAGGTT	1	2	9	AD3	1.0	.
chr4	171888611	171888640	chr4:171888611-171888640	0	AAACAAGCCCTACCCACATTGGTCAAACCC	1	2	10	AD1	2.0	.
chr4	171893615	171893634	chr4:171893615-171893634	0	AGACATGCCACAGCTAGTTG	4	3	0	CCC	1.0	.
chr4	171894808	171894828	chr4:171894808-171894828	0	GTGCTTATTTGAGACATGTCT	2	2	1	AD1	2.0	.
chr4	171911356	171911378	chr4:171911356-171911378	0	AAGCATGTTGCTCAGGCTGGTCC	1	2	3	BC2	2.0	.
chr4	171913516	171913544	chr4:171913516-171913544	0	AAACAATTTTTATTCTAATGAGCATTTCT	1	2	9	AA2	-	.
chr4	171914998	171915024	chr4:171914998-171915024	0	GGACATGTATATATATAAAACTTATTT	1	2	7	AD2	2.0	.
chr4	171918130	171918157	chr4:171918130-171918157	0	GAACAATTCTCAGACAATAGTCTTGTTT	1	2	8	AD2	-	.
chr4	171922709	171922731	chr4:171922709-171922731	0	AAACAAACTCAATAGAATTGTTT	1	2	3	AA2	-	.
chr4	171928546	171928578	chr4:171928546-171928578	0	CAACTAGCTTTCCCATATCCTGTTAACTTTCTC	1	3	13	ACC1	-	.
chr4	171930017	171930044	chr4:171930017-171930044	0	GAACTAGCCACCCCACCCCCGCTAGTCC	1	3	8	CCD2	2.0	.
chr4	171930049	171930069	chr4:171930049-171930069	0	GCACCTGCCCTGAACATGCCT	2	2	1	BD4	1.0	.
chr4	171931896	171931918	chr4:171931896-171931918	0	AAATTTGTTTTCAAAAAAAGCTT	1	2	3	AA2	1.0	.
chr4	171936210	171936231	chr4:171936210-171936231	0	ATAGAAGTTTGAAGGCAAGCCA	1	3	2	ACD1	1.0	.
chr4	171936642	171936668	chr4:171936642-171936668	0	AAACTTGTTGGAAACCAAGACAAATTA	1	3	7	ACC1	1.0	.
chr4	171937149	171937174	chr4:171937149-171937174	0	AAACTTGCCTCAGTTAAAACTTAACT	1	2	6	AD4	-	.
chr4	171942697	171942719	chr4:171942697-171942719	0	AGGCAAGCCATCTGAGAAAGTTT	1	2	3	AC2	-	.
chr4	171943558	171943580	chr4:171943558-171943580	0	AGACATGCTAGACCAACTAACTC	1	3	3	ACC1	1.0	.
chr4	171943844	171943869	chr4:171943844-171943869	0	AGGCTTTTTTTAAGGTAAGCTATTTT	1	2	6	AA2	1.0	.
chr4	171944020	171944048	chr4:171944020-171944048	0	AGACTTGCCTTAGTAAAATGAAAATACTT	2	2	9	AA1	2.0	.
chr4	171946260	171946286	chr4:171946260-171946286	0	AAGCTATTTCCTTATTAAGAAAAGTTT	1	2	7	AA2	1.0	.
chr4	171946667	171946691	chr4:171946667-171946691	0	TAACATACTTTGGATAAGCTAGTCA	1	3	5	ACC2	1.0	.
chr4	171946950	171946981	chr4:171946950-171946981	0	GAAAATGTCTTGTTTCTATTTAAAGATTGCCC	1	2	12	AA2	-	.
chr4	171948642	171948662	chr4:171948642-171948662	0	AAACTTGCCCTTAACAATTTA	1	3	1	ACC1	-	.
chr4	171955791	171955818	chr4:171955791-171955818	0	CAGCATGTTACATATATATAACATGTTA	1	4	8	CCCC	1.0	.
chr4	171955837	171955857	chr4:171955837-171955857	0	CAACATACTCTTAACTTGCTT	1	3	1	ACC2	-	.
chr4	171959963	171959995	chr4:171959963-171959995	0	AAACTTATTTATTTTCCAATGGAGAACATATCT	1	2	13	AA2	-	.
chr4	171963885	171963907	chr4:171963885-171963907	0	GGACTATTTTATTGAAGATGTTT	1	2	3	AA2	1.0	.
chr4	171965721	171965743	chr4:171965721-171965743	0	AAGCTAGCTGACTTAACAATTCT	1	3	3	ACC1	-	.
chr4	171965957	171965976	chr4:171965957-171965976	0	GAACTATTGTAAGCTTGCTT	2	2	0	AD1	1.0	.
chr4	171967220	171967241	chr4:171967220-171967241	0	GTGTTTGCTCTTGGGCTTGTTG	1	3	2	ACD1	-	.
chr4	171969656	171969677	chr4:171969656-171969677	0	AAACTAGTCGTCAGCCTTGCCT	1	2	2	CD	1.0	.
chr4	171972132	171972156	chr4:171972132-171972156	0	TCACATGCCAAACAGAAACAAGCTC	1	3	5	CCD1	1.0	.
chr4	171972769	171972788	chr4:171972769-171972788	0	AAACTATTCTAGAAATGCTC	1	2	0	AA2	-	.
chr4	171975005	171975036	chr4:171975005-171975036	0	TGACATTTTTCTAGAGGCCAGTTAACTTGTTT	1	3	12	ACC2	-	.
chr4	171975530	171975555	chr4:171975530-171975555	0	AGATTAGGCTGAACTGGGGCTAGTTT	1	2	6	AD1	1.0	.
chr4	171975636	171975667	chr4:171975636-171975667	0	GGGCTAGACCTAAAGAGAATAAAAACAAGCAT	1	2	12	DD2	1.0	.
chr4	171978555	171978584	chr4:171978555-171978584	0	AAACAAGTTTCTTGAGCAGTGAGTTGGTCC	1	2	10	AB1	1.0	.
chr4	171983422	171983449	chr4:171983422-171983449	0	AAGGATGCTCTGCAGTTAAGGCCAGCTT	1	2	8	AB2	-	.
chr4	171984279	171984302	chr4:171984279-171984302	0	AGACTTTTATTTCAAAACTAGCTT	1	2	4	AD1	-	.
chr4	171985269	171985295	chr4:171985269-171985295	0	AGACACGTCTCACATGGCAGCAAGCCA	1	3	7	BCC2	1.0	.
chr4	171988220	171988246	chr4:171988220-171988246	0	AAGCATGCCTAGGAAGGAAAGGAGTTC	2	2	7	AB1	3.0	.
chr4	171988630	171988652	chr4:171988630-171988652	0	GAACTAACCTGTAAGCCTTGCCT	1	2	3	AD2	2.0	.
chr4	171992677	171992703	chr4:171992677-171992703	0	AAACAAGTTTCCTAAGAGAGTATATCT	2	2	7	AA1	2.0	.
chr4	171996918	171996946	chr4:171996918-171996946	0	GAACTAGATCTGAATTTTGAAACTTGTCT	1	1	9	D2	-	.
chr4	171997144	171997163	chr4:171997144-171997163	0	AAACATATTTGAACTTGCAT	3	2	0	AD2	-	.
chr4	171997478	171997506	chr4:171997478-171997506	0	AAACATGTTCAGAGCACTCATATTAGCCT	2	2	9	AD1	-	.
chr4	172006099	172006121	chr4:172006099-172006121	0	CAGCATGTCTACGAGTCATGCTA	1	3	3	CCD2	1.0	.
chr4	172006244	172006272	chr4:172006244-172006272	0	GCACTATTTTAGGGCAGTTAGGCATGTTT	2	2	9	AD1	1.0	.
chr4	172006427	172006446	chr4:172006427-172006446	0	AGACTAGCCTAGGCAACATA	2	3	0	ACD2	1.0	.
chr4	172010354	172010377	chr4:172010354-172010377	0	AGACAAGCTACCTTAAACTGGTTA	1	3	4	BCC1	-	.
chr4	172014480	172014503	chr4:172014480-172014503	0	GAGCATGTTTTCATATACCTGTTT	2	2	4	BD1	1.0	.
chr4	172018532	172018551	chr4:172018532-172018551	0	TGGCAAGCCTGGTCTTGCTC	3	2	0	CD	1.0	.
chr4	172021776	172021808	chr4:172021776-172021808	0	AAACAAATCCATATATCTACAGTAAACTCGTTT	1	2	13	AB2	-	.
chr4	172024375	172024396	chr4:172024375-172024396	0	AGGCTTGCCTCTAGGCTTAATT	1	2	2	AD4	1.0	.
chr4	172027246	172027277	chr4:172027246-172027277	0	AGGTTTGCTGCAACCCTGTGTGGAGCAAGTCT	1	2	12	AC1	-	.
chr4	172027658	172027686	chr4:172027658-172027686	0	GATTAAGCTTAGTTGAGGAAGGCATGTTG	1	3	9	ACD1	1.0	.
chr4	172028961	172028981	chr4:172028961-172028981	0	GAAAATGTCTAAGAAATGTCT	1	2	1	AA2	-	.
chr4	172035227	172035257	chr4:172035227-172035257	0	TGTAAAGTTTTCAAGAATAATAGACAAGTCC	1	3	11	ACD1	1.0	.
chr4	172042450	172042472	chr4:172042450-172042472	0	CCAATTGCTCATTAAGCAAGTCT	1	3	3	ACD1	1.0	.
chr4	172045234	172045258	chr4:172045234-172045258	0	AGACAAGCTTATATAAGGCCAGCTT	1	1	5	B2	-	.
chr4	172051722	172051754	chr4:172051722-172051754	0	AGGCAACTTTTGGGCATGAAAATAGGAATGCCT	1	2	13	AA2	-	.
chr4	172052328	172052359	chr4:172052328-172052359	0	GAGCTTATTTAGAGATGGGCTTGAACACGCCC	1	2	12	AB2	1.0	.
chr4	172054237	172054262	chr4:172054237-172054262	0	GAACAATTCTTATCACAAACATATTT	1	2	6	AA2	1.0	.
chr4	172059278	172059307	chr4:172059278-172059307	0	TGGCTTGCTTCTGGGAGCAGAGACACCTCC	1	3	10	ABC2	-	.
chr4	172063627	172063655	chr4:172063627-172063655	0	AAGCAGGTCCCATCTCCTCAAATTAGTCT	1	2	9	AB2	-	.
chr4	172065567	172065593	chr4:172065567-172065593	0	AGACTAATTTTTTTTTTAGAGTAGTTT	1	2	7	AA2	1.0	.
chr4	172068194	172068214	chr4:172068194-172068214	0	AAACATGTTCTGAAAGTGTCT	2	2	1	AB1	-	.
chr4	172070853	172070873	chr4:172070853-172070873	0	AAACAAGTTTGATATATGCTT	2	2	1	AD1	-	.
chr4	172071683	172071706	chr4:172071683-172071706	0	AAGCTATTTATTCAGAGCTTGCTA	1	3	4	ACC2	-	.
chr4	172074535	172074557	chr4:172074535-172074557	0	ATGCATGCTTTACAAACTTTTTT	1	2	3	AD3	2.0	.
chr4	172074938	172074966	chr4:172074938-172074966	0	AAACTTGCTTTTCCATTTTTAGTATGTTT	1	2	9	AC1	-	.
chr4	172076023	172076049	chr4:172076023-172076049	0	AGGCATGTTTGGTAGAGGGAAAAATTC	2	2	7	AA1	-	.
chr4	172076611	172076635	chr4:172076611-172076635	0	TAGCATGCTTTTTATAAACCAGTCT	1	2	5	BC2	1.0	.
chr4	172080186	172080209	chr4:172080186-172080209	0	AAATTTTTTCTTAGAGACAAGCTC	1	2	4	AA1	1.0	.
chr4	172083141	172083163	chr4:172083141-172083163	0	AAAAATGTTTTCAAAATAAGTTT	1	2	3	AA2	1.0	.
chr4	172083182	172083206	chr4:172083182-172083206	0	AAACTATCTTGTCTAAGACTTTCTC	1	2	5	AA2	-	.
chr4	172084071	172084102	chr4:172084071-172084102	0	GAGGAAGTTTGAAGTAGATCACAGAGTTGTTT	1	2	12	AA2	1.0	.
chr4	172085487	172085516	chr4:172085487-172085516	0	AGACCAGCTTGGGCAACATGGAGAAAGCCT	1	2	10	AB2	-	.
chr4	172085802	172085822	chr4:172085802-172085822	0	GAAGTAGTCTAAAGCATCTTC	1	2	1	AA2	1.0	.
chr4	172089198	172089225	chr4:172089198-172089225	0	AAACAAATCTTTATTAAGAGGCATTTCT	1	2	8	AA2	-	.
chr4	172091266	172091290	chr4:172091266-172091290	0	AAGCTGGCTTTGCTGGAACTTGTTC	1	1	5	B2	1.0	.
chr4	172091337	172091362	chr4:172091337-172091362	0	AGCCAAGCCAAGAATTTGACTTGCTC	1	3	6	CCD1	-	.
chr4	172094008	172094033	chr4:172094008-172094033	0	AAAATTGTCTTCCACAAAACCAGTCC	1	2	6	AB2	1.0	.
chr4	172097866	172097890	chr4:172097866-172097890	0	AAGCTATTCTGTTTAGAACTTGTTT	1	1	5	A2	-	.
chr4	172098111	172098138	chr4:172098111-172098138	0	AAGCATTTCCTATGTATTAAAAATGTTT	1	2	8	AA2	-	.
chr4	172099206	172099227	chr4:172099206-172099227	0	TGATTTGCCTTAAAGCAAGTTT	1	2	2	AC3	-	.
chr4	172103810	172103837	chr4:172103810-172103837	0	AGGCTTGCCTGACATTCCTAGCCAGTTG	1	3	8	BCC2	-	.
chr4	172113426	172113453	chr4:172113426-172113453	0	AAAATAGTTCTTAAAATCAGACATCTTT	1	2	8	AA2	-	.
chr4	172113598	172113628	chr4:172113598-172113628	0	AAACATTTCAGTAGAAATCAAAGACATGTTT	1	2	11	AC1	1.0	.
chr4	172114206	172114234	chr4:172114206-172114234	0	AAGCTTGTTTATAAATGAAAGTCAAATTT	1	2	9	AD1	-	.
chr4	172114530	172114554	chr4:172114530-172114554	0	CAGCAAGCTCTACTGTATCATGCTT	1	3	5	CCD2	-	.
chr4	172114601	172114620	chr4:172114601-172114620	0	AAAAATGTCAGAACAAGTTA	4	3	0	ACC1	-	.
chr4	172118375	172118405	chr4:172118375-172118405	0	AAGAAAATTTAAACTAAGATAAAACTAGCTC	1	2	11	AA1	-	.
chr4	172118499	172118521	chr4:172118499-172118521	0	AGACAAGCCTTACCAACATGGTG	1	3	3	CCD1	-	.
chr4	172121628	172121657	chr4:172121628-172121657	0	AAACTTTCTTATCTACATTTGAGCAATTTC	1	2	10	AA2	1.0	.
chr4	172122596	172122616	chr4:172122596-172122616	0	AGACTATTCCTAGGCAAGTTA	1	2	1	AC2	-	.
chr4	172122627	172122654	chr4:172122627-172122654	0	ACACATGCTCACTAGTGAGGAAAAGCCC	1	2	8	AD2	-	.
chr4	172126110	172126141	chr4:172126110-172126141	0	GAACCATTTTATAATTTTTTAGAAACATGCTT	2	2	12	AB1	1.0	.
chr4	172126994	172127016	chr4:172126994-172127016	0	TCACATGCCTCAAGGACAAGCTT	1	2	3	CD	2.0	.
chr4	172129678	172129705	chr4:172129678-172129705	0	AAGTAAATTTGACAGAAGAGACATGCCT	2	2	8	AA1	1.0	.
chr4	172133992	172134016	chr4:172133992-172134016	0	TGACAAGTCCTCAGAAAATTAGTTG	1	3	5	ACC2	4.0	.
chr4	172134055	172134074	chr4:172134055-172134074	0	AAGCTTGTTTAAGCAATTAT	3	2	0	AD4	-	.
chr4	172137588	172137612	chr4:172137588-172137612	0	GAACATGTTAGTAAAAGATTTGCCA	1	3	5	ACC2	-	.
chr4	172142609	172142631	chr4:172142609-172142631	0	TAACTTGTCTGATGAACTATTTT	1	2	3	AC2	-	dELS
chr4	172150089	172150111	chr4:172150089-172150111	0	ATACAAGCCCACTAAGCATCTCC	1	2	3	AD3	-	.
chr4	172151244	172151263	chr4:172151244-172151263	0	AAGCTTGTTTCAAATAGCTC	2	2	0	AC1	-	.
chr4	172151319	172151341	chr4:172151319-172151341	0	AAACAAGTTTTAAAAAGATTTTT	2	2	3	AA1	1.0	.
chr4	172154357	172154383	chr4:172154357-172154383	0	CAAGTAGCTGGGACTACAGGCATGCTC	1	3	7	ACC1	-	.
chr4	172155312	172155334	chr4:172155312-172155334	0	AAATAGGCCCGGGGAGCTTGTTC	1	2	3	AB1	-	dELS
chr4	172155904	172155928	chr4:172155904-172155928	0	TAGCAAGCCCCAACCAGACATGTGA	1	3	5	CCD1	-	.
chr4	172156861	172156881	chr4:172156861-172156881	0	GGACAAGCTCTGAAGTTTCCT	1	2	1	AA1	-	.
chr4	172157560	172157591	chr4:172157560-172157591	0	AGACAAGTCAATTTACCTCAAGATACTTGTTT	1	2	12	CD	-	.
chr4	172160841	172160862	chr4:172160841-172160862	0	TTAAAAGCTTTAGAGCTTGTTC	1	3	2	ACD1	-	.
chr4	172161992	172162011	chr4:172161992-172162011	0	GAACTTGATTAAGTTTGTTC	2	2	0	AD2	-	.
chr4	172162982	172163007	chr4:172162982-172163007	0	AGTCATGCCATTTAGAAGACATGTCT	1	2	6	CD	-	.
chr4	172166763	172166791	chr4:172166763-172166791	0	AAACATGTTCACATTTGTTGAATTTGTAC	2	2	9	AD1	-	.
chr4	172169011	172169037	chr4:172169011-172169037	0	GAAAATGTTCCTCTCTTAAGTTAGTTT	1	2	7	AA2	1.0	dELS
chr4	172170700	172170729	chr4:172170700-172170729	0	GGGCTTGCACCATGTTGGCCAGGCTGGTTT	1	2	10	BD2	-	.
chr4	172175262	172175284	chr4:172175262-172175284	0	CACCATGTTGACCAGACTAGTCT	1	3	3	CCD1	-	.
chr4	172177867	172177893	chr4:172177867-172177893	0	AGGCATGCTAATCGTGAAGAAATGTTA	1	3	7	ACC2	1.0	.
chr4	172180287	172180319	chr4:172180287-172180319	0	GGGGTTGTTTGTTTTTATCTTGTAAATTTGTTT	1	2	13	AA2	1.0	.
chr4	172183182	172183212	chr4:172183182-172183212	0	AGGATTGCTTTAGAAAGTTTTGAACATATCT	1	2	11	AA2	1.0	.
chr4	172189704	172189734	chr4:172189704-172189734	0	GGACTTTCTTATATAAAACAAAAATTTGCTT	1	2	11	AA2	-	.
chr4	172194031	172194059	chr4:172194031-172194059	0	AAACTTCTTTGAGCTACAGGAGTATGTTC	1	2	9	AA2	3.0	.
chr4	172200473	172200503	chr4:172200473-172200503	0	AAGCAAGTTGTGGAATGAAACAAACAAGTGG	1	3	11	CCD1	1.0	.
chr4	172201481	172201510	chr4:172201481-172201510	0	AGGCATGAGCCACGGCACCGGGACTAGTTT	1	2	10	DD1	-	.
chr4	172201959	172201988	chr4:172201959-172201988	0	AGACTAGCTCTGCTTCTTGATGCCTTGCCA	1	3	10	CCD2	-	.
chr4	172208212	172208242	chr4:172208212-172208242	0	CAGCAAGTTTAAAGTTATTGAAAGCATACCT	1	2	11	AC2	1.0	.
chr4	172209937	172209962	chr4:172209937-172209962	0	AAACTAGTACAGCATAGAGAAAGCCT	1	2	6	AD2	-	.
chr4	172210878	172210900	chr4:172210878-172210900	0	AGTATAGTCTCACAGACATGTTT	1	2	3	AD4	1.0	.
chr4	172214418	172214440	chr4:172214418-172214440	0	ACGCTTTTTCAAAGAACTAGCTT	1	2	3	AD1	1.0	.
chr4	172215506	172215535	chr4:172215506-172215535	0	TGACTTGTCTGAAATTAATTTAGCTACTTC	1	3	10	ACC1	2.0	.
chr4	172216948	172216967	chr4:172216948-172216967	0	AGGTAAATTTAAACTTGTTC	1	2	0	AA1	-	.
chr4	172217424	172217454	chr4:172217424-172217454	0	GGGCAAGATAAAAAAATATCAGAGCTAGTCT	1	2	11	CD	-	.
chr4	172220932	172220955	chr4:172220932-172220955	0	AAACATATTTATATAGGCATATTT	1	2	4	AA2	1.0	.
chr4	172223698	172223728	chr4:172223698-172223728	0	AGACATACTTGGATCAAATTCTAGCTTGCCA	1	3	11	ACC2	-	.
chr4	172226631	172226654	chr4:172226631-172226654	0	AGACATCCTTTCTGGAGCTTCTCT	1	2	4	AA2	1.0	.
chr4	172227131	172227153	chr4:172227131-172227153	0	GGGCTTGCTAATTAGGCTATTTC	1	2	3	AC2	1.0	.
chr4	172240578	172240600	chr4:172240578-172240600	0	AAATTAGTTCAGAGGACCAGTCT	1	2	3	AB2	-	.
chr4	172243161	172243180	chr4:172243161-172243180	0	AAACATGTTCCAGCAATTTT	3	2	0	AC1	-	.
chr4	172243544	172243563	chr4:172243544-172243563	0	GAACCTGCCACAACATGCTT	4	3	0	BCC1	2.0	.
chr4	172244771	172244796	chr4:172244771-172244796	0	AAACATATTTCAAGTAGAGCTATTTC	1	2	6	AA2	-	.
chr4	172248357	172248386	chr4:172248357-172248386	0	AAGCTAGCTTTTTTCTGTCTTAGAATGTTT	1	2	10	AC1	1.0	.
chr4	172249113	172249133	chr4:172249113-172249133	0	GAACTTCCTAGAAGCTTGTTG	1	3	1	ACC2	-	.
chr4	172249519	172249548	chr4:172249519-172249548	0	GGGCATGTCAGAGACCTTCACGGCAACCCC	1	3	10	ACC1	1.0	.
chr4	172251016	172251040	chr4:172251016-172251040	0	AAGCTTGTATTAGTCAGGGTTGTCC	1	2	5	AD2	1.0	.
chr4	172254671	172254693	chr4:172254671-172254693	0	CAATTTGTTCTACAAGCTTGCTT	1	2	3	AC3	1.0	.
chr4	172255008	172255032	chr4:172255008-172255032	0	GAATTTGTTCATATAAGACATCCCC	1	2	5	AA2	-	.
chr4	172256331	172256363	chr4:172256331-172256363	0	AGAATAGCCTCCTGTCTCATTTTAAACCTGCCT	1	2	13	AB2	-	.
chr4	172257103	172257134	chr4:172257103-172257134	0	GGGCAAGTTTTTCAAAATTAAAGATAAAGTCT	1	2	12	AD1	-	.
chr4	172261108	172261140	chr4:172261108-172261140	0	TGACTTGCTTCATATAATGAATTAGACTGGATT	1	3	13	BCD2	-	.
chr4	172262016	172262043	chr4:172262016-172262043	0	AAACAATTTTGTTTTTAATGGCTTGTTT	1	2	8	AC2	1.0	.
chr4	172263359	172263387	chr4:172263359-172263387	0	AGCCTTGTTTCTGAACTCTGAAGTTGTTT	1	2	9	AD2	1.0	.
chr4	172265369	172265397	chr4:172265369-172265397	0	AAGTTAGCTTCCAGCTTTCAAATTTGCCT	1	2	9	AA2	1.0	.
chr4	172266283	172266314	chr4:172266283-172266314	0	AAGAATGCTTAGGGCATACGTGTAGCTTGTTT	1	2	12	AC2	-	.
chr4	172267160	172267185	chr4:172267160-172267185	0	GACCCTGCCTTCAAATAGACTTGTTT	1	2	6	BD4	2.0	.
chr4	172269177	172269202	chr4:172269177-172269202	0	GAGCAAGTCTAGGCAGAGAGACGTCT	1	2	6	AB1	1.0	.
chr4	172272521	172272546	chr4:172272521-172272546	0	AAACATGTCTAAACACAGAAAAGCTA	1	2	6	AC1	-	.
chr4	172274338	172274359	chr4:172274338-172274359	0	CAACAAGTTTCTAAGGTAGTTA	1	3	2	ACC2	-	.
chr4	172276108	172276134	chr4:172276108-172276134	0	AAGATTGTCTTGCAGCTAGGCATGGCC	1	2	7	AD3	1.0	.
chr4	172282207	172282234	chr4:172282207-172282234	0	AAAATAGTCTAGAGATTTAAGCAAGACT	1	2	8	AD3	-	.
chr4	172286151	172286178	chr4:172286151-172286178	0	TAACTAGTTTTCATTTTCTTGCTAGTTT	1	3	8	CCD2	-	.
chr4	172290353	172290373	chr4:172290353-172290373	0	CAACATTTTTGTGGCTAGTTC	1	3	1	ACC2	-	.
chr4	172292282	172292309	chr4:172292282-172292309	0	AAACTTCCTGACATCTGCAAACAAGTCT	1	2	8	AC1	2.0	.
chr4	172297200	172297228	chr4:172297200-172297228	0	GGGGTTGTTTTTTTCTTGTAAATTTGTTT	1	2	9	AA2	-	.
chr4	172306029	172306050	chr4:172306029-172306050	0	AAACATTTTTTAAAAGAAGCTT	1	2	2	AA2	-	.
chr4	172314275	172314298	chr4:172314275-172314298	0	CAGTAAGCCAATTGAAACTAGTCT	1	3	4	ACC1	-	.
chr4	172315453	172315481	chr4:172315453-172315481	0	GAGTTTCTCCATGTTGGCCAGGCTAGTCC	1	2	9	AA1	-	.
chr4	172317275	172317303	chr4:172317275-172317303	0	TGACTTGCATTGTGATGCTGAACAAGTCC	1	2	9	CD	1.0	.
chr4	172317849	172317881	chr4:172317849-172317881	0	GAACTTGATTAAGTACCTTCATTCAACAAGTTT	1	2	13	CD	-	.
chr4	172319174	172319200	chr4:172319174-172319200	0	GAGCTTCCTTTCCAAATCAGCAAGCCA	1	3	7	ACC2	1.0	.
chr4	172321289	172321315	chr4:172321289-172321315	0	AAACAAGCAAATAACAATAACAAGTCC	1	3	7	CCD2	-	.
chr4	172322273	172322302	chr4:172322273-172322302	0	GAACTTTCGCTTCTGCTCTAAAACTTGCCT	1	2	10	AD1	3.0	.
chr4	172322551	172322570	chr4:172322551-172322570	0	AAGCATGGCTGGGGAAGCCT	3	2	0	AD2	1.0	.
chr4	172323526	172323554	chr4:172323526-172323554	0	AGACAACCTTAAATGAACCAAAATAGTTT	1	2	9	AA2	1.0	.
chr4	172327826	172327853	chr4:172327826-172327853	0	TGGCTTGCTTTTTTTATACAGCTTGCCA	1	3	8	CCC	-	.
chr4	172339145	172339177	chr4:172339145-172339177	0	GAGCATGTTCTCTGAATGTCTGGAGATATGCCT	1	1	13	A2	1.0	.
chr4	172346138	172346162	chr4:172346138-172346162	0	GAGCTTATCTCTCATGAGCCTGTTC	1	2	5	AB2	3.0	.
chr4	172347343	172347371	chr4:172347343-172347371	0	AGACAAGTAATATGTACAATAGCTTGTCC	1	3	9	CCD2	-	.
chr4	172351999	172352025	chr4:172351999-172352025	0	AAGAAAGCCAATATTTTAGACATGTCA	1	3	7	ACC1	2.0	.
chr4	172352269	172352291	chr4:172352269-172352291	0	AGACATTTTCCTAAAGCAAGCTT	1	1	3	A2	-	.
chr4	172352518	172352538	chr4:172352518-172352538	0	GGACTAATCCTGGGCTTATCT	1	2	1	AA2	1.0	.
chr4	172355292	172355315	chr4:172355292-172355315	0	AGACATTTTTTATGTAGCTAGCTT	1	2	4	AC2	-	.
chr4	172355389	172355408	chr4:172355389-172355408	0	AGGCTAATTTGAACATGCAT	3	2	0	AD2	-	.
chr4	172360956	172360977	chr4:172360956-172360977	0	CAGCTTGCTCCCTAATTTGCTT	1	3	2	ACC2	-	.
chr4	172362491	172362512	chr4:172362491-172362512	0	GGGCTTTTCCTTGGGCTTCTCT	1	2	2	AA2	-	.
chr4	172366730	172366756	chr4:172366730-172366756	0	AAATTTATCTAAAGAAAAGACATGTCT	2	2	7	AA1	1.0	.
chr4	172367111	172367137	chr4:172367111-172367137	0	AGGCATGTCTTTTCTTTAGATAAATTT	2	2	7	AA1	-	.
chr4	172368178	172368197	chr4:172368178-172368197	0	AAACTAGTCTAGACAACATA	2	3	0	ACD2	-	.
chr4	172368521	172368541	chr4:172368521-172368541	0	AAACAGGTCTAGAGATAGTTC	1	2	1	AB2	-	.
chr4	172369993	172370015	chr4:172369993-172370015	0	GAGCAAGTGCTGCTAGCATGTTG	1	3	3	CCD2	1.0	.
chr4	172373159	172373188	chr4:172373159-172373188	0	GGGCTATCCCTAAACCCTTGGGGCAAGACT	1	2	10	AD2	-	.
chr4	172374119	172374144	chr4:172374119-172374144	0	CAGCTTGTTTCTCATTGGACAATCTT	1	2	6	AC2	-	.
chr4	172374174	172374200	chr4:172374174-172374200	0	TAACAAGCCCTACTGGGTGATTAGCCT	1	3	7	ACC2	-	.
chr4	172374376	172374398	chr4:172374376-172374398	0	GGGCTTGCTTTTGGAGCTTTCTC	1	1	3	A1	-	.
chr4	172376029	172376053	chr4:172376029-172376053	0	GGAATAGCTTTTGTTAGGCCTGCTT	1	2	5	AB2	-	.
chr4	172376333	172376360	chr4:172376333-172376360	0	GGGCTAGTCTTGCTTGGGTGACATGCCT	2	1	8	C2	-	.
chr4	172379039	172379060	chr4:172379039-172379060	0	ACAGAAGTTTCCAGACAAGCCA	1	3	2	ACD1	-	.
chr4	172379212	172379234	chr4:172379212-172379234	0	AGACTTGGCTAGGGAACATATTC	1	2	3	AD2	2.0	.
chr4	172380239	172380267	chr4:172380239-172380267	0	CAACTTGTCTACATTAGGATGACAAATTT	1	3	9	ACC1	-	.
chr4	172381037	172381068	chr4:172381037-172381068	0	AGGCAAGCTTTATGAATTCCTGCAATTTGCTG	1	3	12	ACC2	-	.
chr4	172381570	172381595	chr4:172381570-172381595	0	AGGCTTGTTCATTTTGTAGCATGTAT	1	2	6	CD	-	.
chr4	172385180	172385202	chr4:172385180-172385202	0	AGGTATGTTTTATAGACTAGCAT	1	2	3	AD3	-	.
chr4	172386795	172386823	chr4:172386795-172386823	0	AAGCTTGCCCCCAGCCAATTGGATAGTTT	1	2	9	AC1	-	.
chr4	172390539	172390561	chr4:172390539-172390561	0	CAGCATGTCTACGCAGCATGTGC	1	3	3	CCD1	-	dELS
chr4	172390897	172390916	chr4:172390897-172390916	0	TGGCATTCCTAAACAAGTCA	3	3	0	ACC2	-	.
chr4	172392629	172392655	chr4:172392629-172392655	0	AAACATACCTGCTTAATGAACAAATCT	1	2	7	AA2	-	.
chr4	172396256	172396287	chr4:172396256-172396287	0	AAACTTGCCTTCTTCCGATCTAAAGCGTGCGT	1	2	12	BD1	4.0	.
chr4	172399319	172399346	chr4:172399319-172399346	0	TGGCTAGCCTATATTTTCTAAAATGTCT	1	3	8	ACC2	-	.
chr4	172400832	172400854	chr4:172400832-172400854	0	GAGCATGTTTACTAAACATGACC	2	1	3	D1	-	.
chr4	172404136	172404166	chr4:172404136-172404166	0	AAGCATGCCCTAAATGCCTTAAAATAAGGTT	2	2	11	AD1	1.0	.
chr4	172410954	172410986	chr4:172410954-172410986	0	AGAGTAGCTTTTCACTTTAGGCAAAACAAGCCA	1	2	13	AC2	1.0	.
chr4	172412365	172412389	chr4:172412365-172412389	0	AGGAAAGCCACTGCCTGGCATGTTC	1	3	5	ACC1	-	.
chr4	172417506	172417525	chr4:172417506-172417525	0	GAGCATGGTCACACATGCCT	3	2	0	DD2	-	.
chr4	172418332	172418355	chr4:172418332-172418355	0	GGGCTTGGCCAATATAACTTGTTC	1	2	4	CD	-	.
chr4	172419778	172419797	chr4:172419778-172419797	0	AGACATGTCCCAGCTAGGCT	4	2	0	CD	2.0	.
chr4	172423949	172423969	chr4:172423949-172423969	0	AGGCAAGTTACTTACATGCCT	1	3	1	CCD2	2.0	.
chr4	172426149	172426180	chr4:172426149-172426180	0	AGACTGGTTCTTTAAGGGAAGGGATCATGTCT	1	2	12	BD2	-	.
chr4	172426625	172426652	chr4:172426625-172426652	0	AAACAAGTTAGCAATTTGTAACAAGCTG	1	3	8	CCC	-	.
chr4	172429074	172429103	chr4:172429074-172429103	0	GAACAAGTTCTTTTATAAAGGAACTAATCC	1	1	10	A1	1.0	.
chr4	172429113	172429136	chr4:172429113-172429136	0	AGGCATGCCTTCATGAGCTAATCA	1	2	4	AC3	-	.
chr4	172430165	172430187	chr4:172430165-172430187	0	AAGCTAGTTCTTAGAACTTGACA	1	2	3	CD	-	.
chr4	172433288	172433313	chr4:172433288-172433313	0	AAGCTTGTCTAAAGGGTAAATTGCCA	1	3	6	ACC2	1.0	.
chr4	172434226	172434254	chr4:172434226-172434254	0	TAACTTGTCTTGTTATACAAGACATATTT	1	2	9	AC2	2.0	.
chr4	172434533	172434558	chr4:172434533-172434558	0	AGGAATTTCTGAACATAGACTTGCCT	2	2	6	AA1	-	.
chr4	172435831	172435850	chr4:172435831-172435850	0	GAGCCTTTTTAAACATGTTT	3	2	0	AB1	-	.
chr4	172436939	172436962	chr4:172436939-172436962	0	AAATATGCTTTTTAAAACTTTTTT	1	2	4	AA2	2.0	.
chr4	172439376	172439405	chr4:172439376-172439405	0	AGATTAGTCCACCATCCTAGGAACACGTTT	1	2	10	AB3	1.0	.
chr4	172443636	172443668	chr4:172443636-172443668	0	AAACAAGGTTTACTATGAAGTCCAAACAATTTT	1	2	13	AD2	-	.
chr4	172449109	172449140	chr4:172449109-172449140	0	GGGCTTCTTTTTTACAATAGTGAAAATAGCCT	1	2	12	AA2	-	.
chr4	172449191	172449214	chr4:172449191-172449214	0	GAAGAAGTTCCCTAGAGCATTTCT	1	2	4	AA2	-	.
chr4	172451238	172451267	chr4:172451238-172451267	0	GCACATGCTTCACATATAATAGGCAAATTT	1	2	10	AD3	-	.
chr4	172452673	172452697	chr4:172452673-172452697	0	TAACAAGCTTTGTTTTAAAAAGTTT	1	3	5	ACC2	-	.
chr4	172453271	172453295	chr4:172453271-172453295	0	TAATCTGCCTAATGAAGGCAAGTTT	1	3	5	ABC1	-	.
chr4	172453902	172453933	chr4:172453902-172453933	0	AAACATGCCCCATTCGTAAAATAAATAAGACT	2	2	12	AD1	2.0	.
chr4	172454744	172454766	chr4:172454744-172454766	0	AGGTTAGTTCCTCAGACTAGTTC	1	1	3	A1	-	.
chr4	172456395	172456423	chr4:172456395-172456423	0	AAACTCCTCCAAGCTAAAGGAGCATGTTC	2	2	9	AB1	-	.
chr4	172458676	172458701	chr4:172458676-172458701	0	AGCCAAATCCTTGAATAGACAAGTTC	1	2	6	AD1	1.0	.
chr4	172460510	172460538	chr4:172460510-172460538	0	AAACAAATTTAAAAGAAAAAGACAACCCC	1	2	9	AA2	-	.
chr4	172461737	172461758	chr4:172461737-172461758	0	TAGCTTGCTTTTGGGCACTCTT	1	3	2	ABC2	2.0	.
chr4	172465627	172465647	chr4:172465627-172465647	0	TAGCAAACTCCAAACATGCCA	1	3	1	ACC2	1.0	.
chr4	172465885	172465906	chr4:172465885-172465906	0	CAACATGCTTTATGGCTTTTCT	2	3	2	ACC1	-	.
chr4	172467030	172467056	chr4:172467030-172467056	0	GGACTACTCTAAGTCACTAACATGCCT	1	2	7	AC2	-	DNase-H3K4me3
chr4	172467373	172467403	chr4:172467373-172467403	0	AGAATAGTTCTGGCATCATTTGGGCTACCCT	1	2	11	AA2	-	.
chr4	172467630	172467651	chr4:172467630-172467651	0	AAGCATGTCATAAGACTAGCCC	3	1	2	C2	1.0	.
chr4	172469106	172469130	chr4:172469106-172469130	0	AGCCAAGTCTATGGAAGGAAAGTCT	1	2	5	AD2	-	.
chr4	172480856	172480881	chr4:172480856-172480881	0	TCTCATGTCCTCCACTAGACTAGCCT	1	3	6	CDD2	1.0	.
chr4	172480980	172480999	chr4:172480980-172480999	0	AAGCAAGTCACAACGTGTCC	2	3	0	BCC2	1.0	.
chr4	172486902	172486922	chr4:172486902-172486922	0	AAACTTGCTTCAAGCTGACTA	1	3	1	ABC2	-	.
chr4	172487940	172487968	chr4:172487940-172487968	0	GAGCAAGGCTGCCATATATAGGCATTTTC	1	2	9	AD2	1.0	.
chr4	172488149	172488168	chr4:172488149-172488168	0	GAACATTTCAGGACTTGTCT	3	2	0	AC1	1.0	.
chr4	172488209	172488238	chr4:172488209-172488238	0	AGATAAGTTTCATTAAACAAAGACTAGTGT	1	2	10	AD3	2.0	.
chr4	172493224	172493252	chr4:172493224-172493252	0	AAACTTGATTATTTTTGCAAGACATTTTT	1	2	9	AD2	-	.
chr4	172495152	172495181	chr4:172495152-172495181	0	AAGCATGCTCACATGCTGAAGGGTAAGACT	2	2	10	AD1	-	.
chr4	172496937	172496958	chr4:172496937-172496958	0	AAATAATTCTCAAAGCATGTTC	2	2	2	AA1	-	.
chr4	172502665	172502694	chr4:172502665-172502694	0	AAGTTAGTTTAATAAGGCAAAAACTACCTT	1	2	10	AA2	1.0	.
chr4	172503498	172503517	chr4:172503498-172503517	0	TATCTAGTTTGAACATGTAC	2	3	0	CDD1	-	.
chr4	172506032	172506053	chr4:172506032-172506053	0	CAGCATACTCTCCGGCATGCTT	1	3	2	ACC2	1.0	.
chr4	172507559	172507587	chr4:172507559-172507587	0	AGAAATGCTCTTCTCTGCAAAACATGGCT	1	2	9	AD3	-	.
chr4	172508279	172508309	chr4:172508279-172508309	0	AAGCATGATTTCTACTGGTGAAGAAATGTTT	1	2	11	AD2	-	.
chr4	172509884	172509912	chr4:172509884-172509912	0	AGATTTGTTCTGTTTCCTTAGTCTTGCTT	1	2	9	AD2	-	.
chr4	172514098	172514128	chr4:172514098-172514128	0	AAGCTTGCCCTAAGGTCACCTGGATAAGTAC	1	2	11	AD1	2.0	.
chr4	172518250	172518270	chr4:172518250-172518270	0	GGAAATGTTTGAGAAATGTCT	1	2	1	AA2	1.0	.
chr4	172520587	172520613	chr4:172520587-172520613	0	AAAGTTGTTTCCATTGAAAACATTTCT	1	2	7	AA2	1.0	DNase-H3K4me3
chr4	172525255	172525280	chr4:172525255-172525280	0	ACAAATGTTTTAGGATAAGCTTGTCA	1	3	6	ACD1	-	.
chr4	172525651	172525671	chr4:172525651-172525671	0	CCAGAAGTTCAAAACTAGCTT	1	3	1	ACD1	1.0	.
chr4	172534429	172534461	chr4:172534429-172534461	0	CAGCAAATCTGGAAAGCAACTAAAAACATGCTA	1	3	13	ACC2	-	.
chr4	172536092	172536122	chr4:172536092-172536122	0	TCTCTTGCCTTTTGCAATGTAAGACATGTCT	1	3	11	CDD2	1.0	.
chr4	172536391	172536411	chr4:172536391-172536411	0	GAACTTCCTAGAGACTTGTTT	1	2	1	AC1	1.0	.
chr4	172537103	172537134	chr4:172537103-172537134	0	GGACTTGCCTCATCTCAAATGAGAGTTTGTAT	1	2	12	AD1	-	.
chr4	172537930	172537952	chr4:172537930-172537952	0	GGAAATGCTCTATGAACTTATTT	1	2	3	AA2	-	.
chr4	172538762	172538782	chr4:172538762-172538782	0	AGGCATTCTAGAAACTTGCTG	1	3	1	ACC2	-	.
chr4	172539712	172539734	chr4:172539712-172539734	0	AAGCTAGTTGAACTGGCTTGTCA	1	3	3	CCC	2.0	.
chr4	172541760	172541784	chr4:172541760-172541784	0	ATGCATGCTCACTTGAGGCATTCTT	1	2	5	AD3	-	.
chr4	172542363	172542383	chr4:172542363-172542383	0	GTGCAAGCTCCCAGCTTGCTT	1	2	1	CD	-	.
chr4	172545538	172545561	chr4:172545538-172545561	0	AAGCAAGCATGGAATGGCAAGCCT	1	2	4	CD	2.0	.
chr4	172547861	172547893	chr4:172547861-172547893	0	AAGCTAATCTGTCATTCTCAAGTGGCCTTGCTT	1	2	13	AD2	-	dELS
chr4	172549681	172549705	chr4:172549681-172549705	0	AAGCTAGTTCTGAGTAATCAATTTT	1	2	5	AD1	-	.
chr4	172552598	172552624	chr4:172552598-172552624	0	ATACATTTTTAGGATCAAAACATGTCT	2	2	7	AD1	1.0	.
chr4	172553317	172553341	chr4:172553317-172553341	0	GGACATTTCCAGGAAAAGCCAGTCT	1	2	5	AB2	-	.
chr4	172556220	172556239	chr4:172556220-172556239	0	GAACATCTTTAAACATTTTT	1	2	0	AA2	-	.
chr4	172557396	172557421	chr4:172557396-172557421	0	GGGCTTCCTCAAGATTAAAAATGCCT	1	2	6	AA2	1.0	.
chr4	172567366	172567386	chr4:172567366-172567386	0	AGGTAAGCCCTGAGATAGTCT	1	2	1	AA2	-	.
chr4	172568791	172568813	chr4:172568791-172568813	0	GAACATCTACGTCAAGCTTGTCC	2	2	3	AD1	1.0	.
chr4	172570637	172570665	chr4:172570637-172570665	0	GGGCCAGTTTTGTGGAAGAAAACTTTTTC	1	2	9	AB3	1.0	.
chr4	172571500	172571524	chr4:172571500-172571524	0	AGACAAGTTTTTTTAAAAAATACCC	2	2	5	AA1	-	.
chr4	172572937	172572960	chr4:172572937-172572960	0	AAACATGCTCCAAAACATAAGTCC	2	2	4	AD1	-	.
chr4	172573908	172573927	chr4:172573908-172573927	0	TAACATTTCTCAACTTGTTT	3	3	0	ACC2	-	.
chr4	172578509	172578531	chr4:172578509-172578531	0	AGGAATGTCTCCAGAAATTGTCT	1	2	3	AA2	3.0	.
chr4	172579467	172579489	chr4:172579467-172579489	0	GAGCTTGTCTCAAGGGCATTTAC	1	2	3	AD4	-	.
chr4	172580165	172580187	chr4:172580165-172580187	0	CAACCTGCTCAGAAAACAAGCCA	1	3	3	BCC1	-	.
chr4	172581914	172581941	chr4:172581914-172581941	0	AGACTTGCCTTTTTTTCTTGGCTTCTTT	1	2	8	AC1	-	.
chr4	172584197	172584229	chr4:172584197-172584229	0	CAGCTTGTTTAGGGGATTAGAAAAGACTTCCCA	1	3	13	ACC1	1.0	.
chr4	172584240	172584261	chr4:172584240-172584261	0	AATGATGTTTGAGGGCTAGCCA	1	3	2	ACD1	-	.
chr4	172584581	172584610	chr4:172584581-172584610	0	GGACATGCTTCTTATTAGGAAGACTTCCAA	1	3	10	ACD2	-	.
chr4	172592293	172592325	chr4:172592293-172592325	0	GAACTAATCCAGTCTCCTGAGAGGGAGAAGCCT	1	2	13	AA2	-	.
chr4	172594715	172594738	chr4:172594715-172594738	0	ATACTTATTTTTAAAAGCATGTTT	2	2	4	AD1	-	.
chr4	172594801	172594820	chr4:172594801-172594820	0	GTACAAATCTAAACATGCCT	3	2	0	AD1	-	.
chr4	172598425	172598456	chr4:172598425-172598456	0	AAACATGTCATGAAATGTATCAGTACATGCCA	1	3	12	CCD2	1.0	.
chr4	172603289	172603308	chr4:172603289-172603308	0	TAACAAGTCTAAACAAAATT	2	3	0	ACD2	-	dELS
chr4	172603341	172603371	chr4:172603341-172603371	0	TGGCAAGCCAGCTAACAGAAGCAGCATGTCA	1	4	11	CCCC	-	dELS
chr4	172604236	172604255	chr4:172604236-172604255	0	AGACTAGCTGTAAGTTGCTT	2	3	0	ACC2	-	.
chr4	172604421	172604449	chr4:172604421-172604449	0	AGACTTGGTTAGGCTAATGGAACAAACTT	1	2	9	AD2	-	.
chr4	172607669	172607699	chr4:172607669-172607699	0	AAACTACTTTCCACAGTGGCTGAACTAATTT	1	2	11	AA2	-	.
chr4	172610821	172610851	chr4:172610821-172610851	0	AGGCTTTTTATAGGTCTCTAAGAACTTGTTT	1	2	11	AC1	-	.
chr4	172614631	172614663	chr4:172614631-172614663	0	AAACTACTTTGTAAGAAATGCAGAGGCATTTTT	1	2	13	AA2	-	.
chr4	172614977	172615003	chr4:172614977-172615003	0	TGAGAAGTTCATTCCTTAGGCATGTTC	1	2	7	AC3	-	.
chr4	172615521	172615548	chr4:172615521-172615548	0	AAGCTAATTTTATAAACTGAAAATGCTC	1	2	8	AA2	-	.
chr4	172616716	172616738	chr4:172616716-172616738	0	AAACATGATCTCCAAGGAAGCTT	1	2	3	AD2	-	.
chr4	172619090	172619112	chr4:172619090-172619112	0	AAGCAAGCCTGGGAGAAGAGTCT	1	2	3	AB1	-	.
chr4	172619656	172619680	chr4:172619656-172619680	0	AGGCATGACCTTTTTGAGGTTGCTT	1	2	5	AD2	-	.
chr4	172619980	172620011	chr4:172619980-172620011	0	AAACATGTCACATGCCTCTTCAAAGCTACCTT	1	2	12	AC2	1.0	.
chr4	172623781	172623810	chr4:172623781-172623810	0	GAACTAGGTTTTGGTCTGGAAGGCAATTTT	1	2	10	AD2	-	.
chr4	172626453	172626481	chr4:172626453-172626481	0	TGGCTTGTTCTTTCTGTTTAGGATTGCTT	1	2	9	AC2	-	.
chr4	172632710	172632732	chr4:172632710-172632732	0	GAAAATGTCTCCAGAGCATGTTA	1	2	3	AC2	2.0	.
chr4	172633560	172633585	chr4:172633560-172633585	0	GGACTTGCCTTGTCTCAGATAAGACT	1	2	6	AD1	2.0	.
chr4	172634293	172634315	chr4:172634293-172634315	0	AAACATGGCTCAAAGACATGTTT	1	1	3	D2	1.0	.
chr4	172635757	172635782	chr4:172635757-172635782	0	AGACAATATTATTTTTGAGCAAGCTT	1	2	6	AD1	-	.
chr4	172637981	172638009	chr4:172637981-172638009	0	AAGAATGCCTTATATCCTAAAATTAGTCT	1	2	9	AA2	1.0	.
chr4	172638248	172638277	chr4:172638248-172638277	0	AGACAAGTATTGCAGACAAGAAGCTAGATT	1	2	10	DD2	2.0	.
chr4	172642890	172642910	chr4:172642890-172642910	0	TGACAAGCCTCATGCATGTCA	1	3	1	CCD2	2.0	.
chr4	172651710	172651737	chr4:172651710-172651737	0	GGACATACCCTCCTCCCCAGACAAGGCT	1	2	8	AD2	-	.
chr4	172652552	172652581	chr4:172652552-172652581	0	AGGCATGCCCTAGATCAGGCAAGAATTCTT	2	2	10	AA1	-	dELS
chr4	172655356	172655381	chr4:172655356-172655381	0	AGCCTTTTCCTCCTTTAAGCTAGTCT	1	2	6	AD1	-	.
chr4	172655713	172655740	chr4:172655713-172655740	0	AAACAAATTTGATTCCCAAAACATATTT	1	2	8	AA2	-	.
chr4	172660851	172660880	chr4:172660851-172660880	0	GAGCCAGCTCTGGTTGTTTAAAATAAGTCC	1	2	10	AB2	1.0	.
chr4	172665109	172665141	chr4:172665109-172665141	0	GAGCTAACCTCCTTCTTACTTCCAAACTTCCCT	1	2	13	AA2	-	.
chr4	172669266	172669286	chr4:172669266-172669286	0	GAGCTTATTTAAGGCTAACCT	1	2	1	AA2	-	.
chr4	172669975	172670001	chr4:172669975-172670001	0	ATCCATGTCCCTCCAAAAAACATGTTC	1	2	7	DD4	1.0	.
chr4	172672177	172672202	chr4:172672177-172672202	0	CAGCATGCCTGACCAATACCTAGTTT	1	3	6	CCD2	-	.
chr4	172678072	172678097	chr4:172678072-172678097	0	AACCAAGCCCCCACATAGACATTTTT	1	2	6	AD3	-	.
chr4	172679463	172679491	chr4:172679463-172679491	0	GGACTTGTTTGCCAGGCTACAGCTTGCCA	1	2	9	CC	-	.
chr4	172680545	172680567	chr4:172680545-172680567	0	AGGCAAGTCACTTCAGCTTCTTT	1	3	3	ACC1	-	.
chr4	172682655	172682678	chr4:172682655-172682678	0	GGAAATGCCAGTAGAAGCTAGCTT	1	2	4	AC1	-	.
chr4	172684393	172684412	chr4:172684393-172684412	0	AAGCAATTATAAACAAGTTT	2	2	0	AD1	-	.
chr4	172686088	172686110	chr4:172686088-172686110	0	GAGTAAGTTTGGAGAGCAAATCT	1	2	3	AA2	1.0	dELS
chr4	172689059	172689078	chr4:172689059-172689078	0	AAACATGTCCCAGTATGCTA	3	3	0	ACC2	-	.
chr4	172689328	172689347	chr4:172689328-172689347	0	AAGCAAACTTGGACAAGCCA	2	2	0	AC2	1.0	.
chr4	172691003	172691034	chr4:172691003-172691034	0	AAACTAGTCAACATTAAAGACCAAACATTTTG	1	3	12	ACC1	-	.
chr4	172691993	172692014	chr4:172691993-172692014	0	AGAGTTGTATTCAGACATGCCT	2	2	2	AD1	-	.
chr4	172697752	172697774	chr4:172697752-172697774	0	AAACTTGCCTAAAATACTAGATC	1	2	3	DD1	-	.
chr4	172702137	172702160	chr4:172702137-172702160	0	TGGCAAGTTTGTCTTAGCAATTCT	1	3	4	ACC1	-	.
chr4	172706106	172706130	chr4:172706106-172706130	0	AGATTTGCTCTTTTTAGGCTATCCT	1	2	5	AA2	-	.
chr4	172706741	172706773	chr4:172706741-172706773	0	GGGGATACCCTGGCTGTGTAAGAAGGCTAGTTT	2	2	13	AA1	1.0	.
chr4	172708991	172709014	chr4:172708991-172709014	0	AGGCATTCTTTTGAAAACAATTTT	1	2	4	AA2	-	.
chr4	172711627	172711651	chr4:172711627-172711651	0	GAGCAGGTTCGGAAGGGACTTTTTT	1	2	5	AB2	2.0	.
chr4	172714099	172714131	chr4:172714099-172714131	0	AGACTGGTCCCCAGGAAATAAGAGGGTTTGTTT	1	2	13	AB2	2.0	.
chr4	172715302	172715321	chr4:172715302-172715321	0	AAGTATGTGTGGACATGCCT	3	2	0	AD1	1.0	.
chr4	172719193	172719222	chr4:172719193-172719222	0	AGACATACTCAAAATGAATCAGGCCTGTCT	1	2	10	AB2	-	.
chr4	172719749	172719777	chr4:172719749-172719777	0	GGGCGAGTCTACAAAGTGAAAGCAAGTTT	1	1	9	B1	-	.
chr4	172721872	172721892	chr4:172721872-172721892	0	GAACTTGTGTTAAGCATTTTT	1	2	1	AD2	1.0	.
chr4	172726386	172726409	chr4:172726386-172726409	0	AAGCATGTTAGTAAGAGCAACTTC	1	2	4	AC2	1.0	.
chr4	172726799	172726818	chr4:172726799-172726818	0	GAAGTTGTCAGAACATGTTT	3	2	0	AC1	-	.
chr4	172731928	172731947	chr4:172731928-172731947	0	GAATTTGCACAGGCTTGTTT	2	2	0	AD1	-	.
chr4	172733975	172733995	chr4:172733975-172733995	0	GAACTTCCTAGAGACTTGTTG	1	3	1	ACC2	2.0	.
chr4	172735502	172735533	chr4:172735502-172735533	0	GGACTTGCCTTGTCTCTGATGAGAACTTGGAC	1	2	12	DD4	-	.
chr4	172736898	172736920	chr4:172736898-172736920	0	GGACAATTCCCCTGCACATGCTC	1	2	3	AD2	1.0	.
chr4	172743155	172743185	chr4:172743155-172743185	0	AGGCTTGCCAGGAGTTCCATACAGCATTCTT	1	3	11	ACC1	2.0	.
chr4	172745567	172745594	chr4:172745567-172745594	0	AAGCTTGCTAAGGTCAATATACTTGCCT	1	2	8	CD	-	.
chr4	172749109	172749141	chr4:172749109-172749141	0	GAAGAAGTTTCACCATGTTATCCAGGCTGGTCT	1	2	13	AB3	-	.
chr4	172752140	172752163	chr4:172752140-172752163	0	AATCAATTTTTGGTAAGCTTGTTT	1	2	4	AD1	1.0	.
chr4	172754370	172754392	chr4:172754370-172754392	0	AGACAAGCCTGGCCAACATGGTG	1	3	3	CCD1	-	.
chr4	172758334	172758356	chr4:172758334-172758356	0	AGACTAGCCTGGCCAACATGGCA	1	3	3	CCD1	1.0	.
chr4	172760445	172760465	chr4:172760445-172760465	0	GACCTACTCTGAAACAAGTCC	1	2	1	AD1	-	.
chr4	172761033	172761053	chr4:172761033-172761053	0	GAACAAGTTCTGAACAAGGAA	1	3	1	CDD3	-	.
chr4	172762913	172762941	chr4:172762913-172762941	0	AGAAAAGCTTCACAATTTAAGACTTTCTC	1	2	9	AA2	-	.
chr4	172766410	172766441	chr4:172766410-172766441	0	GAAAAAGTCTATGCTTTACATTAAATTTGCTT	1	2	12	AA2	-	.
chr4	172771231	172771250	chr4:172771231-172771250	0	AAACTTGCCTGAGATAATCT	1	2	0	AA1	1.0	.
chr4	172773063	172773090	chr4:172773063-172773090	0	AAACAAGTTGGTCTATATGGACTAGTCA	1	2	8	CC	-	.
chr4	172775098	172775129	chr4:172775098-172775129	0	AAACCTGTTTTTCTCACTGGAAAAGCATGTTT	2	1	12	B1	1.0	.
chr4	172779775	172779794	chr4:172779775-172779794	0	AAGCTAATTCAAACAATCTC	1	2	0	AA2	1.0	.
chr4	172780216	172780246	chr4:172780216-172780246	0	TAACATGCCTATTCATTCTTAGAGGTTGTCA	1	3	11	ACC2	-	.
chr4	172781990	172782018	chr4:172781990-172782018	0	AGGCTTGAGTCTTTGGGATAGGCTTGCTT	1	2	9	DD1	-	.
chr4	172782914	172782946	chr4:172782914-172782946	0	GAGCTTGTTATGCATGGTCTAGAAAAAATGTCA	1	3	13	ACC2	2.0	.
chr4	172783674	172783699	chr4:172783674-172783699	0	GGGCTGGTTCCTTCTGGAGGATGCCC	1	2	6	AB2	-	.
chr4	172783948	172783974	chr4:172783948-172783974	0	TAGCAAGTCAGATCACTAGGGAAGTTT	1	3	7	ACC2	-	.
chr4	172786563	172786587	chr4:172786563-172786587	2	CAGCAAACTCTGTCTAGGCATGCCC	1	2	5	AC1	-	dELS,CTCF-bound
chr4	172787794	172787817	chr4:172787794-172787817	0	TGGCATGTTCGGTGAGACACATTT	1	3	4	ABC2	1.0	.
chr4	172789301	172789322	chr4:172789301-172789322	0	TGGTTTGTTATAAAGCAAGCTT	1	3	2	ACC1	-	.
chr4	172792609	172792628	chr4:172792609-172792628	0	GGGCTTGTTTTAGCATTTTT	3	2	0	AC1	-	dELS
chr4	172797444	172797463	chr4:172797444-172797463	0	TGTGTTGCTCAGGCTTGTCT	2	3	0	ACD1	-	.
chr4	172798515	172798534	chr4:172798515-172798534	0	AGGCTTCCCTAGCCATGCTT	3	2	0	AD2	-	.
chr4	172798888	172798908	chr4:172798888-172798908	0	AAACTAATTTTAAAGTAGTTT	1	2	1	AA2	-	.
chr4	172799281	172799302	chr4:172799281-172799302	0	TGAGAAGTTTTCAAACAAGCTA	1	3	2	ACC1	3.0	.
chr4	172802382	172802407	chr4:172802382-172802407	0	GGACCTGTTTAGGATTAAACAAGTTT	1	1	6	B1	-	.
chr4	172802595	172802617	chr4:172802595-172802617	0	AGACCAGCCTGCCCAACATGTTG	1	3	3	BCC1	-	.
chr4	172804661	172804690	chr4:172804661-172804690	0	TAGCTTGTCAGCCCTCTCGGGAACAATCCC	1	3	10	ACC1	-	.
chr4	172804860	172804881	chr4:172804860-172804881	0	GAAAATGCCCTTGAGTTTGTTT	1	2	2	AA2	2.0	.
chr4	172806198	172806230	chr4:172806198-172806230	0	CAACTAGATCATTATCTGAGGCAGAGCAAGCTA	1	3	13	CCD2	-	.
chr4	172807230	172807256	chr4:172807230-172807256	0	GAACTTGCCTCCTGGTTGAGATAGCAC	1	2	7	AD1	2.0	.
chr4	172811597	172811625	chr4:172811597-172811625	0	AGGCTTGCCCTGGTAAAAAACAAATGCTT	2	2	9	AD1	-	.
chr4	172814000	172814028	chr4:172814000-172814028	0	AGGCATGTTCCCTTCTTAGATGCTTTCTT	2	2	9	AD1	3.0	.
chr4	172815083	172815105	chr4:172815083-172815105	0	AGAGATGTTCTTCAGACTTCTCT	1	2	3	AA2	1.0	.
chr4	172816019	172816045	chr4:172816019-172816045	0	AGACAAGCTTTAGGCTAAAACTTGCTT	2	0	7	0	-	dELS,CTCF-bound
chr4	172818149	172818181	chr4:172818149-172818181	0	CAACTTGTCTCCAAGGGCAGCATGAAATAGTCC	1	2	13	AC2	1.0	.
chr4	172819998	172820024	chr4:172819998-172820024	0	CAGCAAGTCTTATTTCAAAACACGTTC	1	2	7	BC2	1.0	.
chr4	172820927	172820948	chr4:172820927-172820948	0	AGTTTAGTCTAAAGACAAGTTC	1	2	2	AD4	-	.
chr4	172827010	172827029	chr4:172827010-172827029	0	CAGCTAGCCTCAGCTAGTTT	4	2	0	CC	-	.
chr4	172827422	172827452	chr4:172827422-172827452	0	GAGCTTCCTCATGTTGGCATAGAGCATGTTA	1	2	11	AC2	-	.
chr4	172828908	172828939	chr4:172828908-172828939	0	AAACTTGTCTCACAGTCCTGGAGGGCAAGAAG	1	3	12	CDD3	1.0	.
chr4	172835413	172835445	chr4:172835413-172835445	0	AGACAGGTCCAGAGAGGAAGAATGATCTAGTTT	1	2	13	BD2	-	.
chr4	172838969	172838989	chr4:172838969-172838989	0	GAACTAATTTAGAGTTTGTTT	1	2	1	AA2	-	.
chr4	172840777	172840804	chr4:172840777-172840804	0	GAGACTGTCCTTCAATCAGGACTTGCTA	1	3	8	ABC1	-	.
chr4	172840871	172840891	chr4:172840871-172840891	0	ACTCTTGCTCAAGACATGCCC	1	2	1	DD4	-	.
chr4	172842959	172842987	chr4:172842959-172842987	0	AGGCTTGCTCCTTGATGGGGGAAATGCAC	2	2	9	AD1	-	dELS
chr4	172843018	172843048	chr4:172843018-172843048	0	ACAATTGTTCCCAGCAGTGAAAGGCAAGCTC	1	2	11	AD4	-	dELS
chr4	172852088	172852117	chr4:172852088-172852117	0	AGGCATTGCCCACTGGTTGGGGACTTGTCT	2	2	10	AD1	1.0	.
chr4	172853805	172853828	chr4:172853805-172853828	0	AAACCTGCTTTCCAAAGCAGGTCT	1	2	4	BB2	-	.
chr4	172855145	172855174	chr4:172855145-172855174	0	GAGCAAATTATGCAAGTGGAAAGCTAGTCA	1	3	10	ACC2	-	.
chr4	172855921	172855942	chr4:172855921-172855942	0	CAACTTGTTTCGAGGCTGGGTC	1	3	2	BCD2	-	.
chr4	172859227	172859250	chr4:172859227-172859250	0	CAGCAAGTTCCAGAGGCCTTGTTG	1	3	4	CCD2	-	.
chr4	172861532	172861553	chr4:172861532-172861553	0	GAATGAGCCTGGGAGCATGCCT	3	2	2	AB4	-	.
chr4	172862141	172862161	chr4:172862141-172862161	0	GAACTTCCTAGAGACTTGTTA	1	3	1	ACC2	-	.
chr4	172862812	172862834	chr4:172862812-172862834	0	GAAAATGTCTCCAGGGCATGTCA	1	2	3	AC2	-	.
chr4	172870960	172870992	chr4:172870960-172870992	0	GGATATTCTTACAAATGATTTTCAAACATGTTT	2	2	13	AA1	-	.
chr4	172871281	172871311	chr4:172871281-172871311	0	AAACTGGCCTCCCCACAAGTTGAACATGTTC	2	1	11	B2	-	.
chr4	172873519	172873548	chr4:172873519-172873548	0	GAAACAGTTTAAGATCTTGTGAACATGTCT	1	2	10	AB4	-	.
chr4	172873633	172873658	chr4:172873633-172873658	0	AAACTTCTTTGTGGATAGGCTTGACC	1	2	6	AD2	1.0	.
chr4	172874040	172874071	chr4:172874040-172874071	0	AAACAAGCTTTCCTGCAGTTTCAAGCATGCTT	2	0	12	0	-	.
chr4	172875062	172875085	chr4:172875062-172875085	0	AGACTTGTTTCTGAGGATATGGTC	2	2	4	AD1	-	dELS
chr4	172877586	172877614	chr4:172877586-172877614	0	AAAATTGCTATAGAAAAGTAAACTAGTCT	1	2	9	AC1	-	.
chr4	172878073	172878100	chr4:172878073-172878100	0	GAACATGCTCAAAATAATAAACTACTCT	2	1	8	A1	-	.
chr4	172883850	172883881	chr4:172883850-172883881	0	CAACTTGTTTAGCTCCCCATATGAGCTAGGAC	1	3	12	CDD3	-	.
chr4	172887754	172887782	chr4:172887754-172887782	0	GGGTTTCCCCATGTTGGCCAGGCTAGTTT	1	2	9	AA1	1.0	.
chr4	172890176	172890207	chr4:172890176-172890207	0	GATCTTGTTTATCCTTTCAAAGAAACAACTTT	1	2	12	AD3	-	.
chr4	172890592	172890613	chr4:172890592-172890613	0	AGACTTGCTTTATGGCTAGGCA	1	3	2	CCD1	-	.
chr4	172893134	172893157	chr4:172893134-172893157	0	GGGCCTGACCAGCTAGGCTTGTCC	1	2	4	BD1	-	.
chr4	172893997	172894018	chr4:172893997-172894018	0	AGGCAAGCTTCCCAGCTTCTTC	1	2	2	AC1	-	.
chr4	172894565	172894584	chr4:172894565-172894584	0	TAATTTGTTGAGACTTGTTT	3	3	0	ACC1	1.0	.
chr4	172896511	172896542	chr4:172896511-172896542	0	AGACTGTCCCAGTGGCCCAGACAAGCATGTCT	2	2	12	AB1	2.0	.
chr4	172896807	172896837	chr4:172896807-172896837	0	CAGCAAGTTCCTGCACAGATAGGACAGTTTC	1	3	11	ABC2	1.0	.
chr4	172897578	172897603	chr4:172897578-172897603	0	AACCAAGTTCCTTGGGGGACAGGTCT	1	2	6	BD3	-	.
chr4	172897848	172897878	chr4:172897848-172897878	0	AAGTAAGTTTTTGAATGAGAGAAACTACTTC	1	2	11	AA2	-	.
chr4	172899084	172899110	chr4:172899084-172899110	0	GGAATAGCTCATTCAGGGAGCTTGGTT	1	2	7	AD3	1.0	.
chr4	172899638	172899670	chr4:172899638-172899670	0	GATCTTGCTCAAGAAAGACTTCAAGGCAAACCC	1	2	13	AD3	1.0	.
chr4	172899973	172899995	chr4:172899973-172899995	0	CAACTTGTTTTATCAGCAAGGTC	1	3	3	CCD1	1.0	dELS
chr4	172904044	172904069	chr4:172904044-172904069	0	AAATTAGTTTTGACATGAACAATTCT	1	2	6	AA2	-	.
chr4	172904755	172904776	chr4:172904755-172904776	0	AAGTTAGTCCTAAAATAAGCCT	1	2	2	AA2	-	.
chr4	172906081	172906107	chr4:172906081-172906107	0	GAGCTTGCTGGTGGCCAGAACTTCCCC	1	2	7	AC2	1.0	.
chr4	172910119	172910151	chr4:172910119-172910151	0	GAACATATTTATAAGACAAAATTAAAATAGTTT	1	2	13	AA2	2.0	.
chr4	172917538	172917570	chr4:172917538-172917570	0	AAACAAATTTACACGAAAAAAACAAACAACCCC	1	2	13	AA2	-	.
chr4	172920240	172920259	chr4:172920240-172920259	0	GGACAAGTCAAAATAAGCTG	2	3	0	ACC2	1.0	.
chr4	172920661	172920680	chr4:172920661-172920680	0	AAATAAGCTCAAAAAAGCTT	1	2	0	AA2	1.0	.
chr4	172927721	172927745	chr4:172927721-172927745	0	GGACTTTTTCACAATGGAGTAGCCT	1	2	5	AA2	-	.
chr4	172928330	172928351	chr4:172928330-172928351	0	GAACAAGCTACTTAGCATCTCT	2	3	2	ACC1	2.0	.
chr4	172931236	172931261	chr4:172931236-172931261	0	TACAAAGTTCCATCTGGGACAAGCCT	1	3	6	ACD1	1.0	.
chr4	172931330	172931362	chr4:172931330-172931362	0	AACCTTGCCCATGGCACAGTCTGAGAAAAGCTC	1	2	13	AD2	-	.
chr4	172931879	172931898	chr4:172931879-172931898	0	AAACATTTTTATGCTTGTTT	3	2	0	AD2	1.0	.
chr4	172933843	172933866	chr4:172933843-172933866	0	AGACTTGACTCCAAAGGCTTATTT	1	2	4	AD2	-	.
chr4	172934678	172934705	chr4:172934678-172934705	0	CAGCAAGTCACTGAGGGAAGGGATGCTC	1	3	8	ACC2	1.0	.
chr4	172937232	172937252	chr4:172937232-172937252	0	GAGAAAGTCTAAAGAAAGTCT	1	2	1	AA2	-	.
chr4	172941722	172941749	chr4:172941722-172941749	0	AAGCAAACTCAAATATTTTAGCATGCCA	1	3	8	ACC2	1.0	.
chr4	172943166	172943187	chr4:172943166-172943187	0	TGACTTGCTTTGGGAGAAGCCA	1	3	2	ACC2	-	.
chr4	172943567	172943595	chr4:172943567-172943595	0	AGACTAATTTTATCTTCAGGGACATGATT	1	2	9	AD2	-	.
chr4	172945313	172945342	chr4:172945313-172945342	0	AAGAAACCTTTGCAGGTGATGGACATGTTC	2	2	10	AA1	-	.
chr4	172945716	172945738	chr4:172945716-172945738	0	GAAATTGCCTGTCAGAGAAGCTC	1	2	3	AA2	-	.
chr4	172952109	172952135	chr4:172952109-172952135	0	AGGCATCTCTCCACGGGGGACATCTCT	1	2	7	AA2	-	.
chr4	172958969	172958991	chr4:172958969-172958991	0	GAACTAACCTGTAAGGCTTGTCT	1	1	3	A2	2.0	.
chr4	172960168	172960189	chr4:172960168-172960189	0	AGGGTTGCTGCCAAACAAGCCA	1	3	2	ACC1	-	.
chr4	172960328	172960351	chr4:172960328-172960351	0	GGGCAGGTTGGGGAGGGCTAGTCA	1	3	4	BCC2	-	.
chr4	172960879	172960908	chr4:172960879-172960908	0	AAGGCTGCCCATAGTGAAGGAGGCAAGCCC	1	2	10	AB4	2.0	.
chr4	172961928	172961955	chr4:172961928-172961955	0	AAACAAGCTTTGTGTGAGCAACAAGGCT	1	2	8	CD	-	.
chr4	172964133	172964160	chr4:172964133-172964160	0	GAACAGGTTTAAAGTGGAAAACTATTCT	1	2	8	AB2	1.0	.
chr4	172967420	172967439	chr4:172967420-172967439	0	CAGCTTTTTCAAGCTTGTTT	2	2	0	AC1	-	.
chr4	172971105	172971133	chr4:172971105-172971133	0	GAGCAAGCTTCTAATAAAAGAATGAGTTT	1	2	9	AB1	1.0	.
chr4	172971413	172971436	chr4:172971413-172971436	0	AGAGCTGCTTGAAGAAGCTTGTTG	1	3	4	ABC1	-	.
chr4	172973299	172973328	chr4:172973299-172973328	0	AGACAAGCCAGGAAATCAAGAACCATGCCT	1	2	10	CD	-	.
chr4	172975592	172975623	chr4:172975592-172975623	0	GGACCTGTCCCTTTCTACCCAGGAGCCTGTCC	1	2	12	BB2	-	.
chr4	172981514	172981534	chr4:172981514-172981534	0	AGAGATGTCTAAAACATCTTT	1	2	1	AA2	-	.
chr4	172982466	172982485	chr4:172982466-172982485	16	AAACAGGCCCTGACATGTTA	3	3	0	BCC2	-	dELS
chr4	172986052	172986071	chr4:172986052-172986071	0	AAGTTAGTTCAGGCTACCCC	1	2	0	AA2	-	.
chr4	172988594	172988614	chr4:172988594-172988614	0	GAAAATGCCTTGAAGATGTTT	1	2	1	AA2	2.0	.
chr4	172988959	172988982	chr4:172988959-172988982	0	GGGCAAGCCCTCATGGAGAACCTC	1	2	4	AA1	-	.
chr4	172991543	172991569	chr4:172991543-172991569	0	GGGCATGCCACCACACTCAGCTAATTT	1	3	7	ACC1	-	.
chr4	172991995	172992014	chr4:172991995-172992014	0	AAACTTGCTTAAACTTTTAG	2	3	0	ACD2	-	.
chr4	172992041	172992070	chr4:172992041-172992070	0	GAACAATTCCTAAACCCTCTAAGCTAGACC	1	2	10	AD2	-	.
chr4	172992204	172992225	chr4:172992204-172992225	0	CAACTAGCTAAGGGACATGGCT	2	3	2	CCD1	-	.
chr4	172993476	172993501	chr4:172993476-172993501	0	AGGCAAGCTTCTCCTGAAGAATGGCT	2	2	6	AD1	-	.
chr4	172995724	172995750	chr4:172995724-172995750	0	AAACTTGTTCATCTCCTAAGTTACTTC	1	2	7	AA1	-	.
chr4	172997862	172997894	chr4:172997862-172997894	0	AAAAAAGTTTTTGTTTTGATGCCAGACATGTTT	2	1	13	A1	1.0	.
chr4	172998047	172998066	chr4:172998047-172998066	0	TGAGTAGTCCCAACAAGTCC	3	3	0	ACC1	-	.
chr4	172999917	172999946	chr4:172999917-172999946	0	AAACAAGTTTTTGTTCTCAAAAACATTTAA	1	3	10	ACD2	-	dELS
chr4	173000208	173000230	chr4:173000208-173000230	0	AAATAAGTTAAGTTAACTTGCTT	1	3	3	ACC1	-	.
chr4	173004149	173004176	chr4:173004149-173004176	0	AGTCTAGCCTGGGCAACAGAGCAAGACC	1	2	8	DD3	1.0	.
chr4	173004977	173005004	chr4:173004977-173005004	0	AGGCTAGTCCCTCTCTAACAGCCAGTTG	1	3	8	BCC2	-	.
chr4	173006556	173006588	chr4:173006556-173006588	0	AAGCTTGGCTTCACAAATTCTAGAGAGAAGTTC	1	2	13	AD2	-	dELS
chr4	173006717	173006747	chr4:173006717-173006747	0	CAACTAGTTCCCAAGGGGTCAGGGCAGGCAT	1	3	11	BCD2	1.0	.
chr4	173007814	173007841	chr4:173007814-173007841	0	AAACAAGATATGACAAAAGGACATGTCT	1	2	8	CD	-	.
chr4	173008448	173008471	chr4:173008448-173008471	0	TAGCATGTCGAGTAGACCATGTTT	1	3	4	CCD2	1.0	.
chr4	173009695	173009727	chr4:173009695-173009727	0	AAACTTGCTTTTCCCCTGACCATGAACAGATCA	1	3	13	ABC2	1.0	.
chr4	173012411	173012442	chr4:173012411-173012442	0	GAACAAGTCCACAATACAATCCAGAGATGTTC	1	1	12	A2	1.0	.
chr4	173015374	173015394	chr4:173015374-173015394	0	GAGAAAGTTTGGAACTTGCTA	1	2	1	AC2	-	.
chr4	173015439	173015459	chr4:173015439-173015459	0	GAACTTCCTAGAGACTTGTTA	1	3	1	ACC2	-	.
chr4	173019049	173019069	chr4:173019049-173019069	0	GAACAAATTCCAGAAATGTTT	1	2	1	AA2	-	.
chr4	173019234	173019257	chr4:173019234-173019257	0	GAACATGCTGGATCTGAGATGTCC	1	3	4	ACC2	1.0	.
chr4	173020872	173020894	chr4:173020872-173020894	0	AGACTAGCCTAGCCAACATGGTG	1	3	3	CCD1	-	.
chr4	173022324	173022349	chr4:173022324-173022349	0	GGGCAAGCTTTTGGCTTCGCTTGTTA	1	3	6	CCD2	-	dELS
chr4	173023092	173023123	chr4:173023092-173023123	0	GAACTTGGCCATCCTGTGGCTGAGGCAAGGTC	1	2	12	DD2	-	.
chr4	173023282	173023301	chr4:173023282-173023301	0	GGACTTGTTTGTATAAGTTT	2	2	0	AD1	3.0	.
chr4	173023456	173023478	chr4:173023456-173023478	2	AGACAAGCCTGGCCAACATGGTG	1	3	3	CCD1	-	.
chr4	173023514	173023533	chr4:173023514-173023533	3	AGGCATGTTGGTGCATGCCT	4	2	0	CD	-	.
chr4	173025057	173025079	chr4:173025057-173025079	0	AAAGTTGTTTTCGGACCTTGCTT	1	2	3	AD2	-	dELS,CTCF-bound
chr4	173028117	173028140	chr4:173028117-173028140	0	AAACAAATCTCAGGAGGCTTATTT	1	2	4	AA2	-	.
chr4	173029565	173029590	chr4:173029565-173029590	0	TAGCATGCTTTGCTGTGAGCAATGTC	1	3	6	ACD2	1.0	.
chr4	173030049	173030074	chr4:173030049-173030074	0	CAGCTTGCCCATAAGAAAACAAAATT	1	3	6	ACD2	2.0	.
chr4	173031908	173031935	chr4:173031908-173031935	0	GAAGAAGCCTTCTCTGACAAACTAACTT	1	2	8	AA2	-	.
chr4	173036788	173036816	chr4:173036788-173036816	0	AGGGTTGTTTTAGAACAGCAGACTTGCCG	1	2	9	AC2	1.0	.
chr4	173037112	173037139	chr4:173037112-173037139	0	TGAGAAGCTTCACCTCCGGGACTTGCTG	1	3	8	ACC1	1.0	.
chr4	173039083	173039109	chr4:173039083-173039109	0	GAGCTTGTTCAGATAATGAGCTTGCTC	2	0	7	0	1.0	.
chr4	173041978	173042002	chr4:173041978-173042002	0	AAGCATTCTTTTGAAGAGCTATTTT	1	2	5	AA2	-	.
chr4	173044212	173044231	chr4:173044212-173044231	0	AAGCTAGCCATAACATGTTT	5	2	0	CC	-	.
chr4	173045636	173045656	chr4:173045636-173045656	0	ATGCAAGTTCCAGAATTGCTT	1	2	1	AD2	-	.
chr4	173045937	173045964	chr4:173045937-173045964	0	AAGAATGCTTTCTTGGAAAAATAAGCTC	1	2	8	AA2	1.0	.
chr4	173046600	173046621	chr4:173046600-173046621	0	TAAAATGTCTTTAGGCTTGTTA	2	3	2	ACC1	-	.
chr4	173047691	173047713	chr4:173047691-173047713	0	CACCATGTTGACCAGGCTAGTCT	1	3	3	CCD1	-	.
chr4	173049805	173049830	chr4:173049805-173049830	0	AAATTTGCATTGAGAGAAACATGCCT	2	2	6	AD1	-	.
chr4	173051399	173051427	chr4:173051399-173051427	0	AGCCATGCTTTATTGCTTAAGACAATTTT	1	2	9	AD3	-	dELS
chr4	173052454	173052484	chr4:173052454-173052484	0	GGACAAATCCTCAATCCCTTTAGACTTTCTT	1	2	11	AA2	-	.
chr4	173052922	173052942	chr4:173052922-173052942	0	GGTCATGTTCGAGACCAGCCT	1	2	1	BD2	1.0	.
chr4	173053868	173053888	chr4:173053868-173053888	0	GAGTTTGTTCTTGACAAGCTA	1	3	1	ACC1	1.0	dELS
chr4	173054766	173054796	chr4:173054766-173054796	0	GAACAAGCTCTAACCCTTTCCAAAGGAGCCT	1	2	11	AB1	-	.
chr4	173056742	173056773	chr4:173056742-173056773	0	AGACAATTTCTCTACATACAGTGAGCAGGCTT	1	2	12	AB2	1.0	.
chr4	173060321	173060349	chr4:173060321-173060349	0	AGAGTTCTTCCTGCTGGAAGGACTTGCCT	1	2	9	AA1	-	.
chr4	173062874	173062898	chr4:173062874-173062898	0	AGTCTTGCTTTGCCTATGCATGCTC	1	2	5	DD2	-	.
chr4	173063973	173064002	chr4:173063973-173064002	0	AGGCATGTATTCTCTTTCCCAGGGATGTTC	1	2	10	AD2	1.0	.
chr4	173067533	173067562	chr4:173067533-173067562	0	AGATTTCTCCTCATTTGGGTAGACTAGTTC	1	2	10	AA1	1.0	.
chr4	173068149	173068179	chr4:173068149-173068179	0	AAGCTTGCTCTAAGTTGGCCAGGATAAGTAT	1	2	11	AD1	-	.
chr4	173068305	173068330	chr4:173068305-173068330	0	AGACTCTCTTTGGGTGGGGCTTGCCT	1	2	6	AB1	1.0	.
chr4	173070431	173070457	chr4:173070431-173070457	0	TGGCATGGTCTCTGGGCAGGCTTGCTT	1	2	7	CD	-	.
chr4	173070944	173070967	chr4:173070944-173070967	0	AAGCTAGTTCTTCAAGACTGGCCT	1	1	4	B1	-	.
chr4	173071311	173071338	chr4:173071311-173071338	0	AGGCAAGCCTGGAGCCTGGGGCTAGAGG	1	3	8	CDD3	-	.
chr4	173074690	173074716	chr4:173074690-173074716	1	AAGCATGCCCTGCTGTGAAGCAATCTC	2	1	7	A1	1.0	dELS
chr4	173075688	173075717	chr4:173075688-173075717	0	AGGCATGATCCCCTCTCTTAGGCCTTGTTT	1	2	10	DD2	-	.
chr4	173076528	173076553	chr4:173076528-173076553	0	TAGCTAGCTCAACCCTAAGATAGTTA	1	3	6	ACC2	-	.
chr4	173083366	173083394	chr4:173083366-173083394	0	TGGCTTGTCTTGCTAGGTTAGGGAAGTTC	1	2	9	AC2	1.0	.
chr4	173083768	173083796	chr4:173083768-173083796	0	GAACATGCTCCTTTAGCTCAGAGGAGTTT	2	2	9	AB1	-	.
chr4	173086543	173086568	chr4:173086543-173086568	0	AAACATTCCCAACTGCGAGCATATTC	1	2	6	AA2	-	.
chr4	173086685	173086706	chr4:173086685-173086706	0	AAGCAAGATTAAAGACATCTCC	1	2	2	AD2	-	.
chr4	173087017	173087042	chr4:173087017-173087042	0	GGTCATGTCCCTTCTCAGGAAAGCCC	1	2	6	AD2	1.0	.
chr4	173089378	173089406	chr4:173089378-173089406	0	AAGCAAGTTAAGCCTAAAGAAGCAAATTC	1	2	9	AC2	1.0	.
chr4	173090057	173090084	chr4:173090057-173090084	0	AAATAAGTCTTTGGGTGAAGACTTTTCT	1	2	8	AA2	-	.
chr4	173090357	173090382	chr4:173090357-173090382	0	AGACATGCCTCGCCAGAGACATTCTA	1	2	6	AC3	-	.
chr4	173093600	173093629	chr4:173093600-173093629	0	GAACTTTTCCATGAGCTTCCAGACAAGCCA	1	2	10	AC2	-	.
chr4	173093786	173093815	chr4:173093786-173093815	0	GGGCAAGTTAAAATGCTACAAGACTTGCTA	1	2	10	CC	-	.
chr4	173094388	173094413	chr4:173094388-173094413	0	GAAATACTTCAGAGAGAAACAAGTTC	1	2	6	AA1	-	.
chr4	173094424	173094444	chr4:173094424-173094444	0	GTGCTTGCCCAAGACTTTTTT	1	2	1	AD3	1.0	.
chr4	173099209	173099232	chr4:173099209-173099232	0	AAGCCTGCCCTGTGGAACATCCCT	2	2	4	AB3	1.0	.
chr4	173099408	173099427	chr4:173099408-173099427	0	AAACTTGGTAAGACTAGTCT	3	2	0	CD	-	.
chr4	173099540	173099562	chr4:173099540-173099562	0	GGACTGGTCTTGGGAACTTGCCT	1	1	3	B2	-	.
chr4	173099974	173099993	chr4:173099974-173099993	0	AAGGAAGCCTGGACAGGTCC	3	2	0	AB3	1.0	.
chr4	173100823	173100843	chr4:173100823-173100843	0	AGGCATGTCGAAGAATTGTCT	1	2	1	AC2	1.0	.
chr4	173101066	173101085	chr4:173101066-173101085	0	TTGAAAGTTTAAGCAAGTTT	2	3	0	ACD1	-	.
chr4	173103402	173103433	chr4:173103402-173103433	0	ATACTAGCTTAACCAAGTACCAAAGCTTGCTA	1	2	12	CD	3.0	.
chr4	173104079	173104098	chr4:173104079-173104098	0	AGGGGTGCCCAAACAAGTCA	1	3	0	ABC1	-	.
chr4	173106652	173106674	chr4:173106652-173106674	0	AAATAAGCCTCTAAAACATTTTT	1	2	3	AA2	1.0	.
chr4	173110132	173110162	chr4:173110132-173110162	0	GAGTATGCCTCAGGTAAAAACAAAAATGTTT	1	2	11	AA2	-	.
chr4	173110382	173110401	chr4:173110382-173110401	0	CAACATGTCGAAACCTGTCT	3	3	0	BCC2	-	.
chr4	173110659	173110680	chr4:173110659-173110680	0	CCGGATGTTTTAAGGCAAGCCT	1	3	2	ACD1	-	.
chr4	173111995	173112014	chr4:173111995-173112014	0	AAACTACCTAAAACAAGCTA	2	3	0	ACC2	-	.
chr4	173113279	173113301	chr4:173113279-173113301	0	AGACTGCTTCTTTAAGCAAGTCT	1	2	3	AB1	1.0	.
chr4	173119994	173120017	chr4:173119994-173120017	0	TGGCTTGTCTGTCCAGACTTGCGT	1	2	4	CD	-	dELS
chr4	173120910	173120931	chr4:173120910-173120931	0	TAGCAAGCTTGGAGATAAGTTA	1	3	2	ACC2	1.0	.
chr4	173122019	173122043	chr4:173122019-173122043	0	GAGGATGTTTGTACAGGATAAGCCC	1	2	5	AA2	1.0	.
chr4	173127119	173127149	chr4:173127119-173127149	0	AAACAATTTTTTTTGAGACAGGGCCTTGTTC	1	2	11	AD2	2.0	.
chr4	173127721	173127746	chr4:173127721-173127746	0	AAGCTAGCCTGTCTGAGAGCAAAATT	1	2	6	AD4	1.0	.
chr4	173128251	173128271	chr4:173128251-173128271	0	AAAGATGTTGGAAACAAGTTA	2	3	1	ACC1	-	dELS
chr4	173129745	173129766	chr4:173129745-173129766	0	TACCTAGTTCTAGAACATGCTG	2	3	2	CCD1	-	.
chr4	173134439	173134462	chr4:173134439-173134462	0	AAACTAATTCATCAGGGATTGTCT	1	2	4	AA2	-	.
chr4	173134588	173134618	chr4:173134588-173134618	0	AACTATGCCCACGCTTCTTAGGAGCATGCCA	1	3	11	ACD1	-	.
chr4	173134739	173134765	chr4:173134739-173134765	0	AAACATACTTTCAGGGAAAACAATTTT	1	2	7	AA2	2.0	.
chr4	173135608	173135640	chr4:173135608-173135640	0	AGGCTGGTCTTGATCCTGGACTCAAGCAATCCT	1	2	13	AB2	-	.
chr4	173139508	173139527	chr4:173139508-173139527	0	TAGTCTGTTTGGGCATGTCT	3	3	0	ABC1	-	.
chr4	173139861	173139887	chr4:173139861-173139887	0	TGAATTGTTAAGAACAAAAGCTAGTCC	1	3	7	ACC1	-	.
chr4	173140891	173140911	chr4:173140891-173140911	0	GGGCAAGTTCAAGAAATATTT	2	2	1	AA1	2.0	.
chr4	173141219	173141239	chr4:173141219-173141239	0	AAACTTGTATTAAGCATTCTT	1	2	1	AD2	1.0	.
chr4	173142601	173142620	chr4:173142601-173142620	0	TAACATTCTTCAACATGTCT	3	3	0	ACC2	-	.
chr4	173144413	173144445	chr4:173144413-173144445	0	AAAGATCTTCAAGTACTGCAAAAGAACTTGTTT	2	2	13	AA1	-	.
chr4	173144547	173144566	chr4:173144547-173144566	0	AGACTAATTTGAAGTAGCTT	1	2	0	AA2	-	.
chr4	173147829	173147859	chr4:173147829-173147859	0	AAACTATTCTGCACACGCCCTCAGCATGCCT	1	2	11	AC2	1.0	.
chr4	173148451	173148478	chr4:173148451-173148478	0	GAGAATGTTAAATCCCAATAACTAGTCC	1	3	8	ACC1	-	.
chr4	173150754	173150775	chr4:173150754-173150775	0	AAACAGGTTTACAAAGTTGCCC	1	2	2	AB2	-	.
chr4	173152092	173152123	chr4:173152092-173152123	0	AAGCAAGTTAAATAGCATAATTTAGTTTGCTC	1	3	12	ACC2	-	.
chr4	173159140	173159159	chr4:173159140-173159159	0	GGGCATGATGGAGCATGCCT	4	2	0	CD	-	.
chr4	173161192	173161221	chr4:173161192-173161221	0	AAACTAGTCTGCTTGCTGGTGGAGAGGTTT	1	2	10	AB1	2.0	.
chr4	173161975	173162002	chr4:173161975-173162002	0	GAGCATCTCTTCTGTGCCAAGCATGGTC	1	2	8	AD2	2.0	.
chr4	173162030	173162061	chr4:173162030-173162061	0	GAACATGGTCCTTGCCCTTAAGGAACTTGGTC	1	2	12	DD2	-	.
chr4	173162723	173162746	chr4:173162723-173162746	0	AGGCAAGCTCACAAAGGCTTTGTA	1	3	4	ACD2	1.0	.
chr4	173163349	173163381	chr4:173163349-173163381	0	TGGCATGTCATGAGTAGCCCTGTGGAGAAGCCC	1	3	13	ACC2	1.0	.
chr4	173170788	173170811	chr4:173170788-173170811	0	AAACTAGCTAGGTTCAGAATGTCC	1	3	4	ACC2	-	pELS,CTCF-bound
chr4	173176673	173176699	chr4:173176673-173176699	0	GAGCTTGTCTTATAAAAAGAGATGCTG	1	2	7	AC1	-	.
chr4	173177212	173177234	chr4:173177212-173177234	0	TAACTAGTTCCCCGGGGATGCTG	1	3	3	ACC2	-	dELS,CTCF-bound
chr4	173177824	173177850	chr4:173177824-173177850	0	AAACTGGTTCAGATGATAAAGAAGTTC	1	2	7	AB2	1.0	.
chr4	173179240	173179260	chr4:173179240-173179260	0	AAACTTTTTTGGAGCGAGTTC	1	2	1	AB2	1.0	.
chr4	173180692	173180712	chr4:173180692-173180712	0	AAACTTGTCTTAGGTATTTTC	2	2	1	AA1	-	.
chr4	173190611	173190636	chr4:173190611-173190636	0	TTTCAAGTCTCTTTTCAGACTTGTCT	1	3	6	CDD2	-	.
chr4	173191719	173191751	chr4:173191719-173191751	0	AAGCATGCTTTCTATTGCAGTCTAGAGTTTCCT	2	2	13	AA1	-	dELS
chr4	173192012	173192044	chr4:173192012-173192044	0	AATCATACCTGGGAAGTGGAAAAGGGCAAGTCT	2	2	13	AD1	-	dELS
chr4	173192550	173192577	chr4:173192550-173192577	0	TGCCATGCCACCAGAAGGGGGCATGTCT	1	3	8	CCD1	-	dELS,CTCF-bound
chr4	173193261	173193280	chr4:173193261-173193280	0	AAGCTAGCTTAAATTGGTTT	3	2	0	AB1	1.0	.
chr4	173193524	173193555	chr4:173193524-173193555	0	AAGCATGTTTTTGTATAACCGTAAAATTATTT	2	2	12	AA1	-	.
chr4	173194271	173194291	chr4:173194271-173194291	0	AGGCATTCTTTGTACATGCCT	1	2	1	AD2	1.0	.
chr4	173195160	173195181	chr4:173195160-173195181	0	TGAAGTGTCCTTAAACAAGTCT	1	3	2	ABC1	-	dELS,CTCF-bound
chr4	173195874	173195906	chr4:173195874-173195906	0	TAACAATTTAAAACCTAAAACTAAAACATGCCT	1	3	13	ACC2	1.0	.
chr4	173198524	173198550	chr4:173198524-173198550	0	AGATAAGTTCTATGACCAGATAAGTCT	1	2	7	AA2	1.0	.
chr4	173204043	173204062	chr4:173204043-173204062	0	TTGTTTGTCTGGGCAAGTCT	2	3	0	ACD1	-	.
chr4	173205924	173205946	chr4:173205924-173205946	0	GAGACAGCCTGCCAGGCTAGCCT	1	2	3	AB4	-	.
chr4	173206145	173206170	chr4:173206145-173206170	0	GTGCTGGCTTTTATTGAGGCAAGCTT	1	2	6	BD1	-	.
chr4	173206626	173206656	chr4:173206626-173206656	0	AAACTAGTCTTTAGATTCTGCGAGATTTTTC	1	2	11	AA1	1.0	.
chr4	173207414	173207444	chr4:173207414-173207444	0	AAACATACTTTTTAAGTAAAATGGCTTGTTT	1	2	11	AC2	-	.
chr4	173211215	173211246	chr4:173211215-173211246	0	ATGCATGTTCAGAATCACCTGGAAGCTTTTTC	1	2	12	AD3	-	.
chr4	173213419	173213440	chr4:173213419-173213440	0	GAACTAGTCTGGAAGCTGGCAA	1	3	2	BCD2	-	dELS
chr4	173214067	173214087	chr4:173214067-173214087	0	AGGCAAACCTCAAACAATCTC	1	2	1	AA2	-	.
chr4	173216119	173216140	chr4:173216119-173216140	0	AAAAAAGCCCACAAGCTGGCTT	1	2	2	AB3	1.0	.
chr4	173217214	173217240	chr4:173217214-173217240	1	AGGCATGATCCTCATATAGATTAGTTT	1	2	7	AD2	-	.
chr4	173217318	173217344	chr4:173217318-173217344	1	GGACAAGGTTGTCAGTGAGGATAGCTT	1	2	7	AD2	1.0	.
chr4	173217848	173217870	chr4:173217848-173217870	0	AAACTTGCATTGCAACCTTGCTT	1	2	3	DD2	-	dELS
chr4	173224429	173224456	chr4:173224429-173224456	0	AATCAAGCTCTAAGTGTTAGGCATACCT	1	2	8	AD3	-	.
chr4	173225683	173225711	chr4:173225683-173225711	0	GAGCTACTTTCTAAGGAAAACACAAGTTT	1	2	9	AD2	1.0	.
chr4	173226178	173226206	chr4:173226178-173226206	0	AAACAAATTTTCTTGATAAAGACTTTTTC	1	2	9	AA2	1.0	.
chr4	173228931	173228961	chr4:173228931-173228961	0	GAGGATGCCTTTCAGGAATACTAACATGCCT	1	2	11	AC2	-	.
chr4	173233672	173233702	chr4:173233672-173233702	0	GGGGTTGTCCGCCTCCCAGCCAGGCCAGTCC	1	2	11	AB2	2.0	.
chr4	173236745	173236764	chr4:173236745-173236764	0	AGGCCTGCTCAGGCATTCCC	4	2	0	AB3	-	.
chr4	173238361	173238391	chr4:173238361-173238391	0	GAGCTTTCTTTTTAAAATTCAGGAATTGCTT	1	2	11	AA2	1.0	.
chr4	173241878	173241899	chr4:173241878-173241899	0	AAACTGCTTCACAGACTTGCCC	1	2	2	AB1	-	.
chr4	173244393	173244425	chr4:173244393-173244425	0	AAACATGTTGATGTATGAATTTTAGAAAAGTCC	1	2	13	AC2	2.0	.
chr4	173245003	173245027	chr4:173245003-173245027	0	AGAAATGTTCAGGAAGAAGTTGCCT	1	2	5	AA2	-	.
chr4	173245958	173245988	chr4:173245958-173245988	0	AGGCTTTCTCAACCCTGTACCACACATGCCT	1	2	11	AD2	1.0	.
chr4	173246498	173246521	chr4:173246498-173246521	0	AAGCTTGCTTTTCACTACATGCCC	1	2	4	CD	1.0	.
chr4	173248025	173248051	chr4:173248025-173248051	0	GGACTAGCTCCTGGGGAGGACAGATTC	1	2	7	AB4	-	.
chr4	173249568	173249598	chr4:173249568-173249598	0	AGAGTAATTTATTCCCAGTAGAGACTTGCCT	1	2	11	AA1	-	.
chr4	173253748	173253771	chr4:173253748-173253771	0	AAGCTCGTTTACCTGAACTGGTCT	1	2	4	BB2	2.0	.
chr4	173254197	173254219	chr4:173254197-173254219	0	AAGCTTGTCTATGGGAAATATTT	2	2	3	AA1	1.0	.
chr4	173255162	173255185	chr4:173255162-173255185	0	TAACTTGTTTCTCTAAACTTCCAT	1	3	4	ACD2	1.0	.
chr4	173255519	173255539	chr4:173255519-173255539	0	AGACTAGTTTGAAAAATATTT	2	2	1	AA1	-	.
chr4	173260663	173260686	chr4:173260663-173260686	0	TGGCAAGTAGAAATGAGCATGCCT	1	3	4	CCD2	1.0	.
chr4	173260724	173260746	chr4:173260724-173260746	0	AGTCAAGTTCCTATGGCATGTTT	1	2	3	CD	-	.
chr4	173260993	173261025	chr4:173260993-173261025	0	AAACAAGCAATAACAAATGTGGGGAGCTTGCTG	1	3	13	CCD2	-	.
chr4	173264543	173264568	chr4:173264543-173264568	0	TAACTTGTTTTAACCACAAGAAGCCC	1	3	6	ACC2	-	dELS
chr4	173268234	173268254	chr4:173268234-173268254	0	AACCTTGTTTTAGGCATGTAT	2	2	1	DD3	-	.
chr4	173268872	173268893	chr4:173268872-173268893	0	GAACATCCTCGTGTGCATGCCC	1	2	2	AD2	-	.
chr4	173269073	173269099	chr4:173269073-173269099	0	GAAGATGTTTCTCAGAGGGGCATGGCT	1	2	7	AD3	2.0	.
chr4	173269670	173269689	chr4:173269670-173269689	0	TAACTAGCTTTGACTTTTTT	3	3	0	ACC1	-	.
chr4	173274819	173274850	chr4:173274819-173274850	0	CAACTAGTTCTGGGAGTCAGCCGGGGATGTTG	1	3	12	ACC2	1.0	.
chr4	173277165	173277187	chr4:173277165-173277187	0	AAACAAATCTGTTTAACTAGTTT	1	2	3	AC2	-	.
chr4	173278063	173278086	chr4:173278063-173278086	0	AAACTTGTTCTTGGAAACTTGTCA	1	1	4	C1	-	.
chr4	173281127	173281155	chr4:173281127-173281155	0	AGGATTGTGCACCCTTGAGGAACATGTTT	2	2	9	AD1	-	dELS,CTCF-bound
chr4	173282179	173282200	chr4:173282179-173282200	0	GGGTATGTCTCTAGGCAAGCAC	1	2	2	AD3	-	dELS
chr4	173282232	173282252	chr4:173282232-173282252	0	GGGTTTGTTTTAGGTAAGCCC	1	2	1	AA2	-	dELS
chr4	173282312	173282335	chr4:173282312-173282335	0	AAACTTTTTCCTGGGAGCTTGCTA	1	2	4	AC2	-	dELS
chr4	173283950	173283971	chr4:173283950-173283971	0	AAACATGTTCCAAATTTTGTTC	2	2	2	AD1	-	.
chr4	173284490	173284517	chr4:173284490-173284517	0	TGGCAATCCCATGTACCTAAACATGTTA	1	3	8	ACC2	-	.
chr4	173286655	173286685	chr4:173286655-173286685	0	AGGCTTGCTTTAGTTGGTTAAAGGCAGGTTC	1	1	11	B1	1.0	.
chr4	173287685	173287707	chr4:173287685-173287707	0	AAGCTAGTCAGCATAACTAGTCA	1	3	3	CCC	-	.
chr4	173289633	173289653	chr4:173289633-173289653	0	GGGTTTGTTTTAGGTAAGCCC	1	2	1	AA2	2.0	dELS,CTCF-bound
chr4	173290347	173290373	chr4:173290347-173290373	0	ATACATGCTCACATGGGAGAAAAGTCT	1	2	7	AD2	-	.
chr4	173290412	173290439	chr4:173290412-173290439	0	AGACATGTCTACATGAGTAGACAAAATA	1	3	8	ACD2	-	.
chr4	173291077	173291097	chr4:173291077-173291097	0	AAGCAAGTCCCAAATTTCCTT	1	2	1	AA1	1.0	.
chr4	173293359	173293378	chr4:173293359-173293378	0	AGAGAAGTTTGGGCTACCCT	1	2	0	AA2	1.0	.
chr4	173297744	173297774	chr4:173297744-173297774	0	GAACTAGTCTTGGGTTCTTAAATGCTTTTTC	1	2	11	AD1	1.0	.
chr4	173302229	173302258	chr4:173302229-173302258	0	AAGCTAGTTTTTTGTGGGGGAAAAAAGCCC	1	1	10	A2	2.0	.
chr4	173305197	173305228	chr4:173305197-173305228	0	GAGCATTTCTTCATATAACTGTTGGCTAGTTG	1	3	12	ACC2	1.0	.
chr4	173309184	173309205	chr4:173309184-173309205	0	GAGCATCCTCCCGGGCTTCTTT	1	2	2	AA2	1.0	.
chr4	173311872	173311904	chr4:173311872-173311904	0	GGGCATGTTCACCCTTTGATAGTTATCTTGTTG	1	3	13	CCD2	-	.
chr4	173314772	173314793	chr4:173314772-173314793	0	AAACTTGTCTTCAGACTCACTT	1	2	2	AB4	-	.
chr4	173324323	173324345	chr4:173324323-173324345	0	AAACATGCCTTCAAATCAAATTT	2	2	3	AD1	-	.
chr4	173325459	173325482	chr4:173325459-173325482	0	AAACTAGTTGTTATAAACAAGTTT	1	1	4	C2	-	.
chr4	173326853	173326874	chr4:173326853-173326874	0	AATCTTACCTATAGACATGTTT	2	2	2	AD1	-	.
chr4	173327175	173327204	chr4:173327175-173327204	0	TGGCTAGTCTCTATAGGTCTTGGCATTTCC	1	3	10	ACC1	1.0	.
chr4	173327518	173327546	chr4:173327518-173327546	0	AAGCATACTTTCCTCTATTGATCAAGTTT	1	2	9	AD2	-	.
chr4	173328795	173328824	chr4:173328795-173328824	0	AAACAAGGTCTATGTTGACTAGACTAGTCT	1	1	10	D2	-	.
chr4	173331526	173331552	chr4:173331526-173331552	0	GAACATTTTGCAAATATGAGCATGTTT	1	2	7	AC1	-	.
chr4	173338446	173338472	chr4:173338446-173338472	0	AAACATGTATCAAGATGAAACATGTAT	1	2	7	DD2	-	.
chr4	173340941	173340964	chr4:173340941-173340964	0	TGACAAGTTGTAAAAATCATGTTT	1	3	4	CCD2	-	.
chr4	173345046	173345066	chr4:173345046-173345066	0	TAGCAAGCCCAAGACAAGTCA	2	2	1	CC	-	.
chr4	173351165	173351192	chr4:173351165-173351192	0	CAGCATGTTTTGCTTCACTTACAAGTTC	1	3	8	CCD2	-	.
chr4	173351565	173351584	chr4:173351565-173351584	0	GGAAATATTTGAACTTGTTT	2	2	0	AA1	-	.
chr4	173357406	173357438	chr4:173357406-173357438	0	GAGTTAGCCTGCCCTCCCATACTGCACATGTTC	1	2	13	AD2	1.0	.
chr4	173361845	173361871	chr4:173361845-173361871	0	AAATAATTTTGTACCCAGAGCAAGTTC	1	2	7	AA1	-	.
chr4	173363832	173363854	chr4:173363832-173363854	0	AAATTAGTTTGGAAAATTAGCTT	1	2	3	AA2	-	.
chr4	173366961	173366988	chr4:173366961-173366988	0	GAGCATTTTTGTTGATATGAACAACCCC	1	2	8	AA2	-	.
chr4	173367359	173367385	chr4:173367359-173367385	0	TAACATGTCCCCTACTCCAGCAATCTT	1	3	7	ACC1	-	dELS
chr4	173368146	173368174	chr4:173368146-173368174	0	AAACAATCTCCTATGACTAAGACTGGTTT	1	2	9	AB2	1.0	pELS
chr4	173373373	173373402	chr4:173373373-173373402	0	AAACTTTTCTGTTTCAGGCAAGGCATCTTT	1	2	10	AA2	-	.
chr4	173374477	173374499	chr4:173374477-173374499	0	CACCATGTTGGCCAGACTTGTTT	1	3	3	CCD1	1.0	.
chr4	173376285	173376308	chr4:173376285-173376308	0	AAACATCCTTCATTGAACATCCCT	1	2	4	AA2	-	.
chr4	173383498	173383529	chr4:173383498-173383529	0	TAACATGTTTTTACTTAACATCTAATTTGTCT	1	3	12	ACC2	-	.
chr4	173386111	173386130	chr4:173386111-173386130	0	AAACATGTTCTGACTTGTGT	4	2	0	CD	-	.
chr4	173386832	173386856	chr4:173386832-173386856	0	GCACAAGTTCCAAGAAGATAAGTCC	1	2	5	AD2	1.0	.
chr4	173391375	173391402	chr4:173391375-173391402	0	AAGTTAGCCCAATGGTGAAAACAAGTAC	1	2	8	AD3	-	dELS
chr4	173395049	173395074	chr4:173395049-173395074	0	AGGAATGTTCTTTTTTGGGCTAGTTT	2	1	6	A1	-	.
chr4	173396032	173396063	chr4:173396032-173396063	0	GGACAAGATTGGAAATAGAAGAAAACAGGCTT	1	2	12	BD2	-	.
chr4	173396199	173396220	chr4:173396199-173396220	0	AAATGAGTTTTTAGACAAGTTA	1	3	2	ABC1	1.0	.
chr4	173397663	173397693	chr4:173397663-173397693	0	AAGCAAGCTTTTGAATGGCTGGAGCTAAATG	1	3	11	ACD2	-	.
chr4	173399340	173399370	chr4:173399340-173399370	0	CAGCTTCTTTACAGAGGGAAATAACTAGTCT	1	3	11	ACC2	-	PLS,CTCF-bound
chr4	173400507	173400534	chr4:173400507-173400534	0	GAAAAAGCCTGGTCTAGAGAATTAGTTC	1	2	8	AA2	-	.
chr4	173401235	173401267	chr4:173401235-173401267	0	GCACATTTCCTTTGCATATTTATAAACAAGTCT	2	2	13	AD1	-	.
chr4	173401710	173401739	chr4:173401710-173401739	0	GATCATGTTCTGAGCCACTTAGGAAAGTTT	1	2	10	AD2	1.0	.
chr4	173402967	173402992	chr4:173402967-173402992	0	AAACAAGCTATTTTACTAACTTATTT	1	3	6	ACC1	-	.
chr4	173404877	173404901	chr4:173404877-173404901	0	AAACATTTTTATTTTAAAATAGTTT	1	2	5	AA2	-	.
chr4	173413416	173413440	chr4:173413416-173413440	0	GAACAAGTCTACAGGAGGCATCTTC	2	1	5	A1	1.0	.
chr4	173413449	173413471	chr4:173413449-173413471	0	AGGAAAGCTGTAGGAGCTTGTCA	1	3	3	ACC1	-	.
chr4	173413803	173413827	chr4:173413803-173413827	0	AGACATGTTTCTTGGTAGCTACTCA	1	3	5	ACC1	-	.
chr4	173414006	173414025	chr4:173414006-173414025	0	GAACAAGTTTGGAGATCCTT	2	2	0	AA1	1.0	.
chr4	173414892	173414919	chr4:173414892-173414919	0	GTGCTTGCTTGCTATAGGACACTTGTTC	1	2	8	DD2	2.0	.
chr4	173417244	173417263	chr4:173417244-173417263	0	AAGCATCTACAGGCATGTTT	3	2	0	AD1	1.0	dELS,CTCF-bound
chr4	173419279	173419304	chr4:173419279-173419304	0	GAGCTTGCCTTCTCTTGAGCTACCCA	1	2	6	AC3	-	.
chr4	173422071	173422100	chr4:173422071-173422100	0	AAACATATTTTTATATTTTATAGCATGTTC	1	2	10	AC2	-	.
chr4	173426638	173426663	chr4:173426638-173426663	0	AAATTAGTACTTGTGGAGACAAGTTC	1	2	6	AD1	-	.
chr4	173429911	173429939	chr4:173429911-173429939	0	AGATAAGCTAAAATATAATAAGCATGCTT	1	2	9	AC1	1.0	.
chr4	173431510	173431537	chr4:173431510-173431537	0	AGAGAAGTCTGTGATTGGAAGCTTGCTG	1	2	8	AC2	1.0	.
chr4	173433270	173433299	chr4:173433270-173433299	0	AAGCAAGTTCCTTTACTGCAAGACTTCTCT	1	1	10	A1	1.0	.
chr4	173433344	173433367	chr4:173433344-173433367	0	AAGATAGTTCTCCCAAACTTATTT	1	2	4	AA2	1.0	.
chr4	173433395	173433416	chr4:173433395-173433416	0	ACAGAAGCTTTTAAGCTTGTTG	1	3	2	ACD1	-	.
chr4	173438312	173438341	chr4:173438312-173438341	0	GGGCTTTCTCCATGTTGCTCAGGCTGGTCT	1	2	10	AB2	-	.
chr4	173439683	173439706	chr4:173439683-173439706	0	GGGCAAATACATGGAGACATGTCC	2	2	4	AD1	-	.
chr4	173439953	173439978	chr4:173439953-173439978	0	CAACTAGTCAACTTGTGAACATCTCT	1	3	6	ACC1	1.0	.
chr4	173439991	173440013	chr4:173439991-173440013	0	AGAGAAGTCTTTCTGACATGTCA	1	3	3	ACC1	-	.
chr4	173440051	173440082	chr4:173440051-173440082	0	AAATTAGTTTTATGGTGTATTTAAGCAAACTC	1	2	12	AA2	2.0	.
chr4	173441102	173441133	chr4:173441102-173441133	0	GGGCAAGTCAGAAAGATGATCAAAGGATGTTT	1	2	12	AC2	-	dELS
chr4	173443426	173443446	chr4:173443426-173443446	0	AAACAACCCCTTGGCATGTTG	1	3	1	ACC2	-	.
chr4	173443916	173443943	chr4:173443916-173443943	0	TAACATTTCAAGGGCAAAGAGCTTGTTT	1	3	8	ACC2	-	.
chr4	173444276	173444301	chr4:173444276-173444301	0	GAGCTTGCTTTTTTTAGAACCACTCT	1	2	6	AB1	2.0	pELS
chr4	173446695	173446717	chr4:173446695-173446717	0	AAGCAAGCACAGTGTACATGTTT	1	2	3	DD2	-	.
chr4	173449659	173449679	chr4:173449659-173449679	0	AAGCAAGCCAGGCACATGCCA	1	3	1	CCD2	1.0	dELS,CTCF-bound
chr4	173449892	173449922	chr4:173449892-173449922	0	AGATATGCCTCTCCTGTAGGTGGAATAGTCT	1	2	11	AA2	-	.
chr4	173451908	173451929	chr4:173451908-173451929	0	GAAATAGTCTCTGAGGTAGCTC	1	2	2	AA2	-	.
chr4	173453246	173453271	chr4:173453246-173453271	0	AGGCTATCCCCTGTATAAACATCCTT	1	2	6	AA2	-	.
chr4	173454232	173454258	chr4:173454232-173454258	0	AGACAAGTTTGGTGGAAGGGAAAGTTC	1	1	7	A2	-	.
chr4	173454711	173454732	chr4:173454711-173454732	0	AGAGAAGCTCATGGGCATACCC	1	2	2	AA2	-	.
chr4	173455029	173455049	chr4:173455029-173455049	0	GGGCAAGTCTCACACCTGCCT	1	2	1	BD1	2.0	.
chr4	173456440	173456463	chr4:173456440-173456463	0	AAGCTTTCTCCTAGGAAGTTGTCT	1	2	4	AA2	-	.
chr4	173456930	173456952	chr4:173456930-173456952	0	AGACTGGTTTACTGTACTTGCTT	1	2	3	BD2	-	.
chr4	173457196	173457224	chr4:173457196-173457224	0	GGACTTTTCCACAAAGCACGGTCATGCCC	1	2	9	AD2	1.0	.
chr4	173457708	173457739	chr4:173457708-173457739	0	AGGCATTTCTGCATGCTTAAAGAAGGTAGCCC	1	2	12	AA2	-	.
chr4	173458493	173458516	chr4:173458493-173458516	0	AGACTGGCCTTACAGGAAATGCTC	1	2	4	AB2	-	.
chr4	173459347	173459375	chr4:173459347-173459375	0	GACCATATCTTAGGCCACAAAACAAGTCT	2	2	9	AD1	-	.
chr4	173462043	173462063	chr4:173462043-173462063	0	AAAATAGCCTCAAAATAGCTT	1	2	1	AA2	2.0	.
chr4	173462065	173462089	chr4:173462065-173462089	0	AAAATAGCCTTAAAAGGGCAAATCT	1	2	5	AA2	1.0	.
chr4	173466145	173466177	chr4:173466145-173466177	0	GAGCTTACACTCGTGGCCAAATGGAACAAGTTT	1	2	13	AD1	-	dELS
chr4	173470002	173470029	chr4:173470002-173470029	0	GAGCATCTCTAGCCCAGGAAGAATGCCC	1	2	8	AA2	-	.
chr4	173471588	173471611	chr4:173471588-173471611	0	AAAAATGTTCAGGCAAACCAGTTT	1	2	4	AB2	-	.
chr4	173471834	173471860	chr4:173471834-173471860	0	CGAGTAGCTGGGATTATAGGCATGCCC	1	3	7	ACC1	-	.
chr4	173473077	173473099	chr4:173473077-173473099	0	AAACTATCCTAAAAAAGTAGCCC	1	2	3	AA2	-	.
chr4	173474668	173474694	chr4:173474668-173474694	0	AGGCAAGTCATAGTCAGAGACATCCCT	1	2	7	AC2	-	.
chr4	173477125	173477149	chr4:173477125-173477149	0	AAGCTTGGCTCTTCCAGCCAAGCTC	1	2	5	DD2	-	.
chr4	173477979	173477999	chr4:173477979-173477999	0	AGGCTAGCCTTGAACTCCTCG	1	3	1	ABC2	-	.
chr4	173487314	173487333	chr4:173487314-173487333	0	AATCTAGTTCTAGCATGTCT	4	2	0	CD	1.0	dELS
chr4	173489707	173489732	chr4:173489707-173489732	0	AAACTAGATTTAGATAAAACATACTT	1	2	6	AD2	1.0	dELS
chr4	173491929	173491948	chr4:173491929-173491948	0	AGACAAGCCTGGGCAACATA	2	3	0	ACD2	-	.
chr4	173498386	173498407	chr4:173498386-173498407	0	GAGGTAGCCTAAAGACTTGATC	1	2	2	AD3	1.0	.
chr4	173499850	173499869	chr4:173499850-173499869	2	AAACATGTTTTGGCAGGCCA	4	3	0	BCC1	-	DNase-H3K4me3
chr4	173500229	173500260	chr4:173500229-173500260	0	AAACAAGCCCAGGTTGGATCTGAAGCATTCTT	2	1	12	A1	-	DNase-H3K4me3
chr4	173500982	173501006	chr4:173500982-173501006	0	GGGCTTGCCCAAAGTGGGGAAACCC	1	2	5	AA1	1.0	DNase-H3K4me3
chr4	173505560	173505583	chr4:173505560-173505583	0	GGAAATGTCTGCCCAAGCAACTCC	1	2	4	AA2	-	.
chr4	173506418	173506438	chr4:173506418-173506438	0	TCTCATGCCTGGAACTTGTTT	2	3	1	CDD2	2.0	dELS,CTCF-bound
chr4	173508088	173508108	chr4:173508088-173508108	0	GGAAAAGCCCGAGAAAAGCCC	1	2	1	AA2	-	pELS
chr4	173520109	173520129	chr4:173520109-173520129	0	AAACAAGTTCCAAACAACCTG	1	2	1	AC3	-	.
chr4	173523613	173523641	chr4:173523613-173523641	0	AGACTAGCTCTGCAATTCACGCCAAGCTG	1	3	9	CCD2	-	dELS,CTCF-bound
chr4	173523868	173523896	chr4:173523868-173523896	0	GAGCTTGCTGTCTCGGCCTGGAAAAGCCC	1	2	9	AC2	1.0	.
chr4	173524747	173524768	chr4:173524747-173524768	0	AAGCAAGTGTATTAGCAAGTTT	1	2	2	CD	1.0	.
chr4	173525320	173525345	chr4:173525320-173525345	0	TAGCTTGTCTCTCCCTGGGCACTTCT	1	3	6	ABC2	-	dELS
chr4	173528328	173528348	chr4:173528328-173528348	0	GGGCTTCTTCGAGACTTATTC	1	2	1	AA2	-	.
chr4	173529737	173529765	chr4:173529737-173529765	0	AAGCTAACCCGGAATCCAGGGGCGAGTCT	1	2	9	AB2	-	pELS,CTCF-bound
chr4	173532542	173532565	chr4:173532542-173532565	0	GAACTTGCCACATTTAGCTTTTCT	1	3	4	ACC1	1.0	dELS,CTCF-bound
chr4	173533962	173533983	chr4:173533962-173533983	0	AGATGAGCCTCAGAACAAGCTA	1	3	2	ABC1	-	dELS,CTCF-bound
chr4	173534477	173534506	chr4:173534477-173534506	0	AAGTTTTTTCCTCTTCTTTTAAGCAAGTTT	1	2	10	AA1	-	.
chr4	173534683	173534709	chr4:173534683-173534709	0	GGGCTTGCTTAGTGCCTGCACATTCCC	2	2	7	AD1	-	.
chr4	173536294	173536314	chr4:173536294-173536314	0	AAGCAAGACAGGGACAAGTTC	1	2	1	CD	-	dELS
chr4	173536396	173536422	chr4:173536396-173536422	0	GAACATCTTATCAAAATGAACATGTTG	1	3	7	ACC2	1.0	dELS
chr4	173541731	173541760	chr4:173541731-173541760	0	TGACTTGCTGAGAAAAAAGTGAAAAAGCTT	1	3	10	ACC2	-	.
chr4	173542258	173542281	chr4:173542258-173542281	0	GAACTTGCCCTCAGAAGCATTTCT	2	1	4	A1	-	.
chr4	173549766	173549797	chr4:173549766-173549797	0	AAGCAATTCTGTTCAGATCTTAAGACTATTTC	1	2	12	AA2	1.0	.
chr4	173550544	173550570	chr4:173550544-173550570	0	GAGCTAGGCTGGAGAAGAGAAAAGTTT	1	2	7	AD2	-	.
chr4	173551905	173551936	chr4:173551905-173551936	0	AAACAAGTCTGGAGGAAGGAGACAGCCAGCCA	1	3	12	BCC2	-	.
chr4	173554704	173554724	chr4:173554704-173554724	0	AAAAAGGTCTTGAGCTTGCTT	1	2	1	AB1	-	.
chr4	173557259	173557284	chr4:173557259-173557284	0	GGGCATTTCTTTCATGCAACTTGTTT	1	2	6	AC2	-	.
chr4	173566093	173566120	chr4:173566093-173566120	0	AGGCATGTACCTTAATTTATACATGTCT	1	2	8	DD2	1.0	.
chr4	173567103	173567125	chr4:173567103-173567125	0	CACCATGTTGGCCAGGCTAGTCT	1	3	3	CCD1	1.0	.
chr4	173567706	173567727	chr4:173567706-173567727	0	TAACATGTTAGTAAGCTAGATT	2	3	2	CCD1	-	.
chr4	173572262	173572284	chr4:173572262-173572284	0	TGCCATGTTGGCCAGGCTAGTCT	1	3	3	CCD1	-	.
chr4	173573076	173573102	chr4:173573076-173573102	0	AGGCAAGCCTTACCCTAAAGCCTATTT	1	2	7	AB1	1.0	.
chr4	173573161	173573184	chr4:173573161-173573184	0	GAAAATGTTTAAAAAGGTAAGTCT	1	2	4	AA2	-	.
chr4	173573641	173573673	chr4:173573641-173573673	0	AAGCAAGTCACTTCCTGGGACATGAGCATCTCA	1	3	13	ACC1	-	.
chr4	173573776	173573796	chr4:173573776-173573796	0	TGACATTTTCACAACTAGTTT	1	3	1	ACC2	-	.
chr4	173575805	173575837	chr4:173575805-173575837	0	AGGCTTTTTTAAAACAACAAATAAAACTAGCAC	1	2	13	AD2	1.0	.
chr4	173576949	173576979	chr4:173576949-173576979	0	AAACAAGTTAAAAAGCTAAGGTGGCAATTTT	1	3	11	ACC1	-	.
chr4	173579537	173579560	chr4:173579537-173579560	0	AAGCTAGTTTTTGCAGGCAGGTAA	1	3	4	BCD2	-	.
chr4	173580127	173580153	chr4:173580127-173580153	0	TAAACTGTTTATCGGCTAAGCTTGCTC	1	3	7	ABC1	-	.
chr4	173580169	173580198	chr4:173580169-173580198	0	CAAAAAGTTTCTTTGACATTAGGCTTGTTA	1	3	10	ACC1	-	.
chr4	173580610	173580635	chr4:173580610-173580635	0	GGACAATTCTCTTGGAAAGCATCCTT	1	2	6	AA2	1.0	.
chr4	173580759	173580781	chr4:173580759-173580781	0	AGACAAATCTTTTAAACAAGATT	1	2	3	AD2	-	.
chr4	173582019	173582043	chr4:173582019-173582043	0	AAATAAGTTTTTTTGAGACAAGGTC	1	2	5	AD3	-	.
chr4	173582460	173582483	chr4:173582460-173582483	0	AAACTAGTTTAGTGAAACTAGGAG	1	3	4	CDD3	-	.
chr4	173584361	173584381	chr4:173584361-173584381	0	AAGAAAGTTCAAAGCTTTTCT	1	2	1	AA2	2.0	.
chr4	173584594	173584625	chr4:173584594-173584625	0	AGATATGTCCCCGTTGAAATAGAGTCTTGTTT	1	2	12	AD2	-	dELS
chr4	173587538	173587567	chr4:173587538-173587567	0	GAACGTCTCTGCTTTTTGAGAGACATGTTT	2	2	10	AB1	2.0	.
chr4	173588165	173588191	chr4:173588165-173588191	0	GAACAATTTGGTCCAGAAGGCATGTCA	1	3	7	ACC2	-	.
chr4	173592820	173592839	chr4:173592820-173592839	0	TATGTTGCCCAGGCTAGTCT	2	3	0	ACD1	-	.
chr4	173592966	173592992	chr4:173592966-173592992	0	AGACATTCCAACACATCAGGCATGCTG	1	3	7	ACC2	-	.
chr4	173593752	173593772	chr4:173593752-173593772	0	AAGAATGTTGAGGGCAAGTTT	1	2	1	AC1	1.0	.
chr4	173594184	173594215	chr4:173594184-173594215	0	GAACATATCCATGCCCATTTCGTAACTTGTTG	1	3	12	ACC2	-	.
chr4	173597105	173597128	chr4:173597105-173597128	0	GAACAACTTTTGGAAAGCATCTTT	1	2	4	AA2	-	.
chr4	173599250	173599272	chr4:173599250-173599272	0	AAACATCCCTGAAAAGATAGTTT	1	2	3	AA2	1.0	.
chr4	173603903	173603931	chr4:173603903-173603931	0	GGGGTTGTTTTTTTCTTGTAAATTTGTTT	1	2	9	AA2	-	.
chr4	173607600	173607628	chr4:173607600-173607628	0	TGGCTTGCCTTGCTAGATTGGGGAAGTTC	1	2	9	AC2	-	.
chr4	173611246	173611274	chr4:173611246-173611274	0	GGGGTTGTTTTTTTCCTGTAAATTTGTTT	1	2	9	AA2	-	.
chr4	173612457	173612481	chr4:173612457-173612481	0	GGGCATGTTTGTCTTGTGCCAGTTT	2	2	5	BD1	-	.
chr4	173614096	173614128	chr4:173614096-173614128	0	GGGGTTGTTTGTTTTTTTCTTGTAAATTTGTTT	1	2	13	AA2	1.0	.
chr4	173618158	173618186	chr4:173618158-173618186	0	AAACATGATCCTTTAGCCCGGAGAAGTTT	1	2	9	AD2	1.0	.
chr4	173618219	173618249	chr4:173618219-173618249	0	GAACTTGTCAAAGTCATTCTCCAACCAGCTT	1	3	11	BCC2	1.0	.
chr4	173621510	173621538	chr4:173621510-173621538	0	GAACATGCTCCTTTAGCTCAGAGGAGTTT	2	2	9	AB1	1.0	.
chr4	173622477	173622506	chr4:173622477-173622506	0	TAGCTTGCTTGGCTCCATTGGGGCAGGATC	1	3	10	BCD2	2.0	.
chr4	173625043	173625064	chr4:173625043-173625064	0	AAGATTCTTTTGAGACTTGTTT	1	2	2	AA1	-	.
chr4	173625569	173625601	chr4:173625569-173625601	0	AGTCTTGCTTTTTAAAATCCATTGAACCAGTTT	1	2	13	BD2	-	.
chr4	173626088	173626113	chr4:173626088-173626113	0	GGGCTTCCTTTATAAGTGACTAGTCA	1	3	6	ACC2	-	.
chr4	173629456	173629488	chr4:173629456-173629488	0	AAACAAATTTACAAGAAAAAAACAAACAACCCC	1	2	13	AA2	-	.
chr4	173632046	173632065	chr4:173632046-173632065	0	GAACTAGTCAGAACTTTCCA	3	3	0	ACC1	2.0	.
chr4	173637956	173637983	chr4:173637956-173637983	0	TGGAGAGCTTTTAAATAAGAACTTGTCT	1	3	8	ABC1	-	.
chr4	173639747	173639779	chr4:173639747-173639779	0	GGGGTTGTTTGTTTTTTTCTTGTAAATTTGTTT	1	2	13	AA2	-	.
chr4	173640077	173640105	chr4:173640077-173640105	0	GAGAAAGTCTGTATCCTATAAGTTTGCTT	1	2	9	AA2	-	.
chr4	173651973	173652004	chr4:173651973-173652004	0	GAGCTTGCTTTCCTATATTTGGCAACGTGCTT	1	2	12	BC1	2.0	.
chr4	173658156	173658181	chr4:173658156-173658181	0	TGACTAGCTCATTATTTAATTAGTCT	1	3	6	ACC2	1.0	.
chr4	173658216	173658239	chr4:173658216-173658239	0	GAACATGCCTATAGAGGCACTTTT	1	2	4	AB4	1.0	.
chr4	173659266	173659296	chr4:173659266-173659296	0	AGGCAAGCCAGGATTTTAGAGAGAAATGTCT	1	2	11	AC2	-	.
chr4	173659532	173659560	chr4:173659532-173659560	0	AAAATTGTCTTGAAAAATTATACAAGCTC	1	2	9	AD2	1.0	.
chr4	173661307	173661327	chr4:173661307-173661327	0	GAACTTCCTAGAGACTTGTTG	1	3	1	ACC2	1.0	.
chr4	173661783	173661805	chr4:173661783-173661805	0	AAAAATGTCTCCAGGGCATGTCA	1	2	3	AC2	-	.
chr4	173664915	173664941	chr4:173664915-173664941	0	GAGCTTGCTAGAATATTTAGCTAGCAC	1	3	7	CCD1	1.0	.
chr4	173665940	173665960	chr4:173665940-173665960	0	AAACATTTTCTTAACATGTCA	1	3	1	ACC2	1.0	.
chr4	173672479	173672503	chr4:173672479-173672503	0	GACCAAGCTGAACAGGAGCTAGCTG	1	3	5	CCD1	-	.
chr4	173675060	173675081	chr4:173675060-173675081	0	CAGCAAGCCTGCTGAATAGTTT	1	3	2	ACC2	1.0	.
chr4	173675912	173675940	chr4:173675912-173675940	0	AAATTAGCCAGGCATGGGGCAGCATGCCT	1	3	9	ACC1	-	.
chr4	173679349	173679369	chr4:173679349-173679369	0	AGAGTAGCTGTCAGCAAGCCC	1	3	1	ACC1	-	.
chr4	173683051	173683083	chr4:173683051-173683083	0	TGGCATGTTTAGCATACCAGTGGAGAGATGCTG	1	3	13	ACC2	1.0	.
chr4	173683163	173683183	chr4:173683163-173683183	0	CAACTTGTTTGGAGCAAAGTT	1	3	1	ACD2	-	.
chr4	173687006	173687036	chr4:173687006-173687036	0	GGGCTTTCTACTTGATAGAGTGAGCAAGTTA	1	3	11	ACC2	-	.
chr4	173688437	173688464	chr4:173688437-173688464	0	AAACTTATTTCTCCAAGAAGGCAAGTCA	1	2	8	AC2	-	.
chr4	173689166	173689185	chr4:173689166-173689185	0	AAACTAGCTTAAATGAGTTC	3	2	0	AB1	1.0	.
chr4	173690410	173690429	chr4:173690410-173690429	0	AAACTACTTTAAAAAAGTCT	1	2	0	AA2	-	.
chr4	173690953	173690976	chr4:173690953-173690976	0	AGGCTAGTACCACAAAGCAACTCT	1	2	4	AD2	-	.
chr4	173691781	173691811	chr4:173691781-173691811	0	AGGCATGCCCAGGAAAAAGAAACACAAGTTA	1	2	11	CD	1.0	.
chr4	173696184	173696213	chr4:173696184-173696213	0	TGGTAAGCTGTATTCCGTGGGAACTTGCTC	1	3	10	ACC1	-	dELS,CTCF-bound
chr4	173697270	173697289	chr4:173697270-173697289	6	AGGCATGTGCCAACATGCCC	4	2	0	CD	-	.
chr4	173700199	173700229	chr4:173700199-173700229	0	GAGCCTGTTTTGAAATTTGCCGGAATAGCTC	1	2	11	AB2	1.0	pELS
chr4	173702132	173702157	chr4:173702132-173702157	0	GGACATGCATGTGCTAGAACATCTTT	1	2	6	AD2	1.0	.
chr4	173707333	173707357	chr4:173707333-173707357	0	GAGTTTGCCTAAGATGAGGAAGCTC	1	2	5	AA2	-	.
chr4	173707753	173707775	chr4:173707753-173707775	0	AGGCAAGTATGCAGGACAAACTT	1	2	3	AD2	-	.
chr4	173715183	173715208	chr4:173715183-173715208	0	AAACTAGCATAATTATCAGCTTGCTG	1	3	6	CCD2	-	.
chr4	173718586	173718607	chr4:173718586-173718607	0	TAACAAGTCTGCAAAGTAGCCA	1	3	2	ACC2	1.0	.
chr4	173719602	173719623	chr4:173719602-173719623	0	AAACAAACCCCAAAGCTAGCCA	1	2	2	AC2	2.0	.
chr4	173722135	173722159	chr4:173722135-173722159	0	GGAGTTGTTGCAGCTAGACTTGCTC	1	2	5	AC1	-	.
chr4	173723571	173723601	chr4:173723571-173723601	0	AAATATGTTTGCTGGCCACATAAACATCTTC	1	2	11	AA2	1.0	.
chr4	173723644	173723676	chr4:173723644-173723676	0	GGGGTTGTTTGTTTTTTTCTTGTAAATTTGTTT	1	2	13	AA2	1.0	.
chr4	173724979	173725000	chr4:173724979-173725000	0	ATGCTAGTTTTTGAATTTGTTT	1	2	2	AD2	-	.
chr4	173726885	173726913	chr4:173726885-173726913	0	GAACATGCTCCTTTAGCTCGGAGAAATTT	2	2	9	AA1	-	.
chr4	173731507	173731526	chr4:173731507-173731526	0	AAACAAGTCTTGATAAGCTT	2	2	0	AC1	1.0	.
chr4	173735218	173735239	chr4:173735218-173735239	2	GAGCTTATGTTAGGACATGCCT	2	2	2	AD1	1.0	dELS
chr4	173735386	173735416	chr4:173735386-173735416	2	GAACATGGCTGGCGGCCATATGGACATATTT	1	2	11	AD2	1.0	.
chr4	173735439	173735462	chr4:173735439-173735462	1	AAGAAAGCTGCTTGTGGCAAGTTT	1	3	4	ACC1	-	.
chr4	173735894	173735922	chr4:173735894-173735922	0	AAACAAGCTCACGTTAACGAAACACATTA	1	3	9	ABC2	-	.
chr4	173737188	173737207	chr4:173737188-173737207	0	AAAGTAGTTTAGGAATGTTT	1	2	0	AA2	-	.
chr4	173738477	173738499	chr4:173738477-173738499	0	AGGCTTGGTTGGGGGACATGACT	1	2	3	DD2	-	.
chr4	173739126	173739146	chr4:173739126-173739146	0	AAGCTTCCCTAAAACTTTTTC	1	2	1	AA2	1.0	.
chr4	173740422	173740448	chr4:173740422-173740448	0	GGACTTCCACAATGGTTGAACTAGTTT	1	2	7	AD1	-	.
chr4	173740686	173740714	chr4:173740686-173740714	0	GGGGTTGTTTTTTTCTTGTAAATTTGTTT	1	2	9	AA2	-	.
chr4	173741992	173742024	chr4:173741992-173742024	0	TAACTTGCTCAGGTTACTGGGCTAAGCAAGCAG	1	3	13	CCD1	1.0	.
chr4	173742445	173742475	chr4:173742445-173742475	0	AAGAATGCTTTGAAATTCTGTGAGCAAGTTG	1	2	11	AC2	1.0	.
chr4	173743611	173743632	chr4:173743611-173743632	0	AGGAATGCTCCAGGATTAGCTT	1	2	2	AA2	-	.
chr4	173746973	173746999	chr4:173746973-173746999	0	AAGCTTGCCTTTACAAGAGACTTCATA	1	3	7	ACD2	-	.
chr4	173748347	173748376	chr4:173748347-173748376	0	AAATTAGCTCCCACTGGTGGAAACAACTTT	1	2	10	AA2	-	.
chr4	173748390	173748410	chr4:173748390-173748410	0	GAAGTTGTTTGAAGCTTTTTT	1	2	1	AA2	-	.
chr4	173749539	173749570	chr4:173749539-173749570	0	AAACTTGTTTCCTGCCAAAACGACGCATCTTC	2	2	12	AD1	1.0	.
chr4	173750641	173750669	chr4:173750641-173750669	0	AGACATGCCTGAAAGACATAAATATGTCC	1	1	9	A2	1.0	.
chr4	173750719	173750747	chr4:173750719-173750747	0	AAACATGTTAATTCTTCCTAAATTAGTTA	1	3	9	ACC2	-	.
chr4	173751643	173751675	chr4:173751643-173751675	0	GAAATAGCTTAAATATCGATAAGAGACTGGTTC	1	2	13	AB3	-	.
chr4	173758375	173758397	chr4:173758375-173758397	0	GAGAATGTTTTATAAACTAGCAT	1	2	3	AD3	1.0	.
chr4	173758769	173758792	chr4:173758769-173758792	0	GAAATTGTTTTTATGAGCTATCTT	1	2	4	AA2	-	.
chr4	173761391	173761413	chr4:173761391-173761413	0	GAAAAACCTCTGAGAACTTGTCT	1	2	3	AA1	-	.
chr4	173763415	173763447	chr4:173763415-173763447	0	GAACTTGTGTCTGGGAGTTCTGTGGACTTTTTT	1	2	13	AD2	-	.
chr4	173763703	173763727	chr4:173763703-173763727	0	GGACAATTTAAATGAGGACTTGCCA	1	3	5	ACC2	-	.
chr4	173763754	173763775	chr4:173763754-173763775	0	AAACTAGCCAAGAAGAAAGCCG	1	3	2	ACC2	-	.
chr4	173763820	173763840	chr4:173763820-173763840	0	GAACTAGATCTGGTCATGCCT	2	2	1	DD2	-	.
chr4	173766402	173766433	chr4:173766402-173766433	0	CAGCAAGCTGCCCCACTCTTCCTAACATGTTT	1	3	12	CCC	1.0	dELS
chr4	173767168	173767200	chr4:173767168-173767200	0	AAGCTTACTAACTGGTGGATGTGGGACTTGTTT	1	2	13	AC1	1.0	.
chr4	173769362	173769385	chr4:173769362-173769385	0	AGACATGTTTTAAAAGACTATTTG	1	2	4	AC3	-	.
chr4	173771496	173771516	chr4:173771496-173771516	0	GTAGATGCTTAAGACATGTTT	1	2	1	AD4	-	.
chr4	173774890	173774915	chr4:173774890-173774915	0	AAATATGTCTGGTCCTGGACTTCTTT	1	2	6	AA2	1.0	.
chr4	173778023	173778043	chr4:173778023-173778043	0	GAGCTTGCCCTAGGGTTGCCT	1	1	1	A2	2.0	.
chr4	173778177	173778203	chr4:173778177-173778203	0	CAGAATGCCCTTGAGTGGGACTTGCTA	1	3	7	ACC1	-	.
chr4	173779915	173779947	chr4:173779915-173779947	0	TAGCAAGTTATCCAGATGTAGTTAAGATTGTTC	1	3	13	ACC2	-	.
chr4	173780205	173780232	chr4:173780205-173780232	0	CAACAAGCCTGGATGATGGAACATCTGT	1	3	8	ACD2	-	.
chr4	173781481	173781510	chr4:173781481-173781510	0	TGACTTGCTCAAATGATTGTTAGCATTTTT	1	3	10	ACC1	2.0	.
chr4	173782205	173782226	chr4:173782205-173782226	0	AGTATTGTTTCAAAACATGCTA	1	3	2	ACD1	1.0	.
chr4	173783881	173783908	chr4:173783881-173783908	0	GAACAAGCTTCATTTTGGAGGCCACTTT	1	2	8	AB1	-	.
chr4	173784037	173784058	chr4:173784037-173784058	0	GAAATAGTTTAGGAGCATGCGT	1	2	2	AD3	4.0	.
chr4	173787085	173787113	chr4:173787085-173787113	0	AAACTACTCCCAGCTAAAGGAGGAAGTTC	1	2	9	AA2	2.0	.
chr4	173791184	173791212	chr4:173791184-173791212	0	AAACAGGTTTACAAGAAAAAAACAACCCC	1	2	9	AB2	-	.
chr4	173794225	173794254	chr4:173794225-173794254	0	AAACAAAACTTTTCTGTTAAGAGCATGTTT	2	2	10	AD1	2.0	dELS
chr4	173794717	173794743	chr4:173794717-173794743	0	AGGCCAGTTCATTTTAGAGACTAATCT	1	2	7	AB3	-	dELS
chr4	173798193	173798212	chr4:173798193-173798212	0	AGAGAAATCTAAACATGCTT	2	2	0	AA1	-	.
chr4	173801308	173801336	chr4:173801308-173801336	0	AAGCTAGATCTTGATGGATAGATAAGTTT	1	2	9	AD2	-	.
chr4	173801367	173801395	chr4:173801367-173801395	0	GGGGATGTTTGGCAAAGAAGAGATTGCTT	1	2	9	AA2	-	.
chr4	173806522	173806544	chr4:173806522-173806544	0	GAACTAGTTTACTGGGCAACCTC	1	1	3	A1	1.0	.
chr4	173806953	173806978	chr4:173806953-173806978	0	AAATTATCCTTCCCAGAAACATGTTC	2	2	6	AA1	-	.
chr4	173809081	173809105	chr4:173809081-173809105	0	TGGCTTGCCTCTCAAAGGCAGACCC	1	3	5	ABC2	1.0	.
chr4	173813118	173813141	chr4:173813118-173813141	0	AAGGTAGCCTGAAAAGACTTATTT	1	2	4	AA2	-	.
chr4	173813258	173813280	chr4:173813258-173813280	0	AGACTTTTCCTGAAGGGTTGCTT	1	2	3	AA2	-	.
chr4	173816099	173816127	chr4:173816099-173816127	0	AAACAATCTTGTAAAAGAGAAACAAATTT	1	2	9	AA2	-	.
chr4	173817819	173817847	chr4:173817819-173817847	0	GAGAATGCTTTGATAATGCAGGCCTGTTT	1	2	9	AB2	1.0	.
chr4	173818702	173818723	chr4:173818702-173818723	0	GGGCATGTCTGTGAAGGTGTTT	2	2	2	AB1	1.0	.
chr4	173821537	173821561	chr4:173821537-173821561	0	AAACTAGTTTTGCTCAAGTATTTTT	2	2	5	AA1	-	.
chr4	173822773	173822795	chr4:173822773-173822795	0	AAATATGTTCCTTAGAAATGTCT	1	2	3	AA2	1.0	.
chr4	173823699	173823721	chr4:173823699-173823721	0	GGGCAGTCTTGTGGGGCTAGCCT	1	2	3	AB1	-	.
chr4	173828665	173828685	chr4:173828665-173828685	0	TAACATGTCCAAGACATAGCT	1	3	1	ACD2	1.0	.
chr4	173832482	173832513	chr4:173832482-173832513	0	AGGCTAGTTTTCATGTAGACTTAAGGAAACTT	1	2	12	AA1	-	.
chr4	173834799	173834824	chr4:173834799-173834824	0	AGACTTATCTGTAAATGGGCAAATTC	1	2	6	AA2	-	.
chr4	173838333	173838354	chr4:173838333-173838354	0	TAACATGCTCTTGAGCATGCAA	2	3	2	CCD1	-	.
chr4	173839426	173839455	chr4:173839426-173839455	0	AAACTTGCCTGAACTTTGGAGAACATATTG	1	2	10	AC3	-	.
chr4	173842266	173842285	chr4:173842266-173842285	0	GAAGAAGCTCAAACTAGCAC	2	2	0	AD3	-	.
chr4	173842335	173842365	chr4:173842335-173842365	0	AGAGATGCACAAGCTCCGTCCAAACTTGTCT	2	2	11	AD1	-	.
chr4	173843745	173843764	chr4:173843745-173843764	0	GAGGATGTTTGGAAATGCCT	1	2	0	AA2	2.0	.
chr4	173844160	173844180	chr4:173844160-173844180	0	GGACTTGCCTGGAGCATGGAT	1	2	1	DD4	-	.
chr4	173844300	173844320	chr4:173844300-173844320	0	GGACTTGTCTCAGATAAGACT	1	2	1	AD1	-	.
chr4	173845361	173845391	chr4:173845361-173845391	0	AAAGTACCTCTAAGGATCCTAAGGCATGCCT	2	2	11	AA1	-	.
chr4	173847566	173847588	chr4:173847566-173847588	0	GAACTTGCCCGTGAAGCATGTGT	2	1	3	D1	-	.
chr4	173853508	173853534	chr4:173853508-173853534	0	AAATTAGCTTAAGTGATAAACTTGTGC	1	2	7	AD3	-	.
chr4	173853787	173853813	chr4:173853787-173853813	0	AATCATTTCTGCTTCTGAAACAAGTTC	2	2	7	AD1	-	.
chr4	173859380	173859409	chr4:173859380-173859409	0	AATCTTGTTTCTAAACATAGAAGCAATTTT	1	2	10	AD3	-	.
chr4	173861359	173861380	chr4:173861359-173861380	0	AAACTTCTTTAAAAGTTTGTCT	1	2	2	AA2	2.0	.
chr4	173865525	173865551	chr4:173865525-173865551	0	GAATAAGCTTTCATCTTAAGAAAGTTC	1	2	7	AA2	1.0	.
chr4	173866337	173866358	chr4:173866337-173866358	0	AATCAAGTTTAAAAACATGTTT	2	1	2	D1	-	.
chr4	173866839	173866865	chr4:173866839-173866865	0	TAGCAAGCTTTTTACATAGGCAATTTC	1	2	7	AC2	2.0	.
chr4	173869921	173869953	chr4:173869921-173869953	0	AGACAAATCTAAAGGCTATTTGCAGACATGATC	1	2	13	AD2	-	.
chr4	173870896	173870923	chr4:173870896-173870923	0	AAACAATCTTTTTTTCTTAAACTTGCAT	1	2	8	AD2	1.0	.
chr4	173875912	173875933	chr4:173875912-173875933	0	GAGCAAGTTTTAAAGCCTCTTT	1	2	2	AB1	-	.
chr4	173878761	173878790	chr4:173878761-173878790	0	GGAGAAGCTGCATATGTGCTAAACTAGCTG	1	3	10	ACC1	-	dELS
chr4	173880057	173880077	chr4:173880057-173880077	0	CAACTAGTCTGAAACAAATTG	1	3	1	ACC1	1.0	.
chr4	173880286	173880306	chr4:173880286-173880306	0	GAACTTGTCTGAAGCATTTTC	2	1	1	A1	-	.
chr4	173884787	173884808	chr4:173884787-173884808	0	AAGCTATCTTTAGAGCTATTTC	1	2	2	AA2	-	.
chr4	173885932	173885961	chr4:173885932-173885961	0	GAGGTTGTTTTTTTTCTTGTAAATTTGTTT	1	2	10	AA2	-	.
chr4	173889280	173889308	chr4:173889280-173889308	0	GAACATGCTCCTTTACCTCAGTGAAGTTT	2	2	9	AD1	1.0	.
chr4	173892621	173892642	chr4:173892621-173892642	0	AGATAAGTCTAGGTGCAAGTCC	1	2	2	AD2	1.0	.
chr4	173893022	173893051	chr4:173893022-173893051	0	TGGCTAGTTATCTGCAGCAGGAGCATGTTC	1	2	10	CC	-	.
chr4	173893262	173893282	chr4:173893262-173893282	0	GGGCTTGTTCCCAACAAGCAC	1	2	1	CD	-	.
chr4	173897024	173897049	chr4:173897024-173897049	0	GGGCAAGTTACTTACTCAATTTGCCT	1	3	6	ACC2	-	.
chr4	173897227	173897250	chr4:173897227-173897250	0	TGGCTTCCCTCTCCAAGCATGCCA	1	3	4	ACC2	1.0	.
chr4	173897518	173897548	chr4:173897518-173897548	0	AAACAATTTCTTGATGAGAAGAAAAATGCCC	1	2	11	AA2	-	.
chr4	173897741	173897767	chr4:173897741-173897767	0	AGGCTTTTTTTTTTTTTAGGCTTTTTT	1	2	7	AA2	1.0	.
chr4	173898271	173898292	chr4:173898271-173898292	0	AAATATGCCTGGTAACTAGCTG	2	3	2	ACC1	1.0	.
chr4	173899510	173899540	chr4:173899510-173899540	0	GGGCATGACCTTTGCTCTGGATAACTTGTTT	1	2	11	CD	-	dELS
chr4	173902250	173902270	chr4:173902250-173902270	0	AGATAAGTTTTAGACATGTTA	1	2	1	AC2	1.0	.
chr4	173903555	173903586	chr4:173903555-173903586	0	AGACTAGATTTGTTGAGATCAAAAGCAATTTC	1	2	12	AD2	1.0	.
chr4	173905603	173905626	chr4:173905603-173905626	0	AAAATAGCCTTATTGAAAATGCTT	1	2	4	AA2	-	.
chr4	173908099	173908123	chr4:173908099-173908123	0	GGACAACTCAGTAAAAAACATGCTG	1	3	5	ACC2	1.0	.
chr4	173908391	173908423	chr4:173908391-173908423	0	GGGCTTGCCTAAGATTATGGAAGTAGTAAGTTC	1	2	13	AC1	1.0	.
chr4	173909140	173909159	chr4:173909140-173909159	0	GGACAAGGTCAGAGATGCTC	3	2	0	AD2	-	.
chr4	173911472	173911494	chr4:173911472-173911494	0	CCAAATGTTCCCCAGACATGTCT	1	3	3	ACD1	-	.
chr4	173911571	173911594	chr4:173911571-173911594	0	GGCATTGTTTTTCTGAGCTTGCTT	1	2	4	AD4	3.0	.
chr4	173913692	173913721	chr4:173913692-173913721	2	TGTCAAGTTTGGGCAAGAAGCAACTTGCCC	1	3	10	CCD1	-	.
chr4	173915995	173916016	chr4:173915995-173916016	0	AAACATATTTTTGAACAACTTT	1	2	2	AA2	-	.
chr4	173917075	173917099	chr4:173917075-173917099	0	TAAGAAGTTCCATTATAGCATGCTC	1	3	5	ACC1	-	.
chr4	173917694	173917723	chr4:173917694-173917723	0	AAACTAGTCACTGATAGACCCAACTTGCTC	1	2	10	CC	1.0	dELS,CTCF-bound
chr4	173921530	173921550	chr4:173921530-173921550	0	CAGGTAGCTTGGGGCAAGCTA	1	3	1	ACC1	-	.
chr4	173925575	173925599	chr4:173925575-173925599	0	AGAAAAGTCCAAGGCAGACAAATTT	1	2	5	AA2	-	.
chr4	173926159	173926190	chr4:173926159-173926190	0	AAGCAATTTTTAAAAAATCTACAGAATTGTTT	1	2	12	AA2	-	.
chr4	173926289	173926314	chr4:173926289-173926314	0	AGACTTTCTCAGCTTTGGACATTTCC	1	2	6	AA2	-	.
chr4	173928280	173928310	chr4:173928280-173928310	0	AAACAAGTCCTTGTATTTAAGGAATTTGTAC	1	2	11	AD1	-	.
chr4	173928431	173928460	chr4:173928431-173928460	0	AAACATCCTTCCAAAACCATAGACAATTTT	1	2	10	AA2	-	.
chr4	173929291	173929318	chr4:173929291-173929318	0	GAAGAAGCCTGGGTCCCTGAACAACCTT	1	2	8	AA2	2.0	.
chr4	173932572	173932600	chr4:173932572-173932600	0	AAACAGGCTCTTAATCAAAGAGCTAGTGT	1	2	9	BD2	1.0	.
chr4	173934150	173934173	chr4:173934150-173934173	0	AAGCAATTTTAACGAGGCTTTCCT	1	2	4	AA2	-	.
chr4	173934357	173934389	chr4:173934357-173934389	0	AGAGTTGCCCTCACTATGTCAGAAAACATGCAT	1	2	13	AD3	1.0	.
chr4	173935046	173935066	chr4:173935046-173935066	0	AAGGAAGTCTTAGCCTAGCTT	1	2	1	AD2	-	dELS
chr4	173936340	173936369	chr4:173936340-173936369	0	TAGCAAGCTGGGACCTTCCTAAACTAGACC	1	3	10	CCD1	-	.
chr4	173936568	173936590	chr4:173936568-173936590	0	AAAACTGTTCCTAGAACTTGCTA	1	3	3	ABC1	-	.
chr4	173939067	173939088	chr4:173939067-173939088	0	AGACTTTCCTGGAGGCAAGATT	1	2	2	AD2	-	.
chr4	173940412	173940443	chr4:173940412-173940443	0	GAGATAGCCCTTCCTTGGATAAAAGCTTGTGC	1	2	12	AD3	2.0	.
chr4	173945346	173945366	chr4:173945346-173945366	0	AAGCAAGTCATAAAGTAGCCT	1	2	1	AC2	-	.
chr4	173945754	173945774	chr4:173945754-173945774	0	TGACTTGTTTAGAGGATGCCT	1	2	1	AC2	-	.
chr4	173953999	173954021	chr4:173953999-173954021	0	GAAATTGTTCTTTAAACATGATT	1	2	3	AD3	2.0	.
chr4	173955106	173955137	chr4:173955106-173955137	0	GGGAAAGCCTCATAATTTATCCACACATGTCT	1	2	12	AD2	-	.
chr4	173955183	173955204	chr4:173955183-173955204	0	GAACATTTTCACAAGCAAATCT	1	2	2	AA2	-	.
chr4	173955967	173955999	chr4:173955967-173955999	0	GAGCATGCCCAGCTCTCCACTGCGGGCTTCATG	1	3	13	ACD2	1.0	.
chr4	173959282	173959303	chr4:173959282-173959303	0	GAGAAACTTTGAAAACATGTCT	2	2	2	AA1	1.0	.
chr4	173962405	173962429	chr4:173962405-173962429	0	TGGCATCCTTGTTGAAGACTAGCTG	1	3	5	ACC2	2.0	.
chr4	173962557	173962581	chr4:173962557-173962581	0	ACACATGTTTGAGTTGCACAAGTCC	1	2	5	DD2	1.0	.
chr4	173962875	173962895	chr4:173962875-173962895	0	AAACATGCATTAAGCAACTCT	1	2	1	AD2	-	.
chr4	173967836	173967864	chr4:173967836-173967864	0	GAACTTCCTCCTTTAGTTCAGAGAAGTTT	1	2	9	AA2	1.0	.
chr4	173971350	173971369	chr4:173971350-173971369	0	AAATTTGTTGAGACTTGTTT	2	2	0	AC1	-	.
chr4	173980299	173980323	chr4:173980299-173980323	0	AGACTTAGTTGAGGTAAGCATGTTT	2	2	5	AD1	-	.
chr4	173981014	173981044	chr4:173981014-173981044	0	GAACTTGCCTTCATGTGATTTGAGCTTGGTA	1	2	11	CD	-	.
chr4	173983495	173983518	chr4:173983495-173983518	0	AAGCTTATTTTTTAAAATTTGCTC	1	2	4	AA2	-	.
chr4	173985295	173985318	chr4:173985295-173985318	0	AAGGAAGTTAAGTGAAACATGCCA	1	3	4	ACC1	-	.
chr4	173985710	173985730	chr4:173985710-173985730	0	AGACAGGCCCCAAACAAGATC	1	2	1	BD2	-	.
chr4	173988899	173988931	chr4:173988899-173988931	0	AGACTTGGCTCAAGCTTGGGGAAAAACATTTCC	1	2	13	AD2	1.0	.
chr4	173990131	173990150	chr4:173990131-173990150	0	AAGCTTCTCCTGACTTGTTC	2	2	0	AC2	-	.
chr4	173994057	173994088	chr4:173994057-173994088	0	AAAATAGCCCTTAAATATATGAAAAGATGTTC	1	2	12	AA2	-	.
chr4	173997304	173997335	chr4:173997304-173997335	0	GGACTTATTCTTACCAACAACAAAACTTGCCT	1	1	12	A2	-	.
chr4	173997645	173997673	chr4:173997645-173997673	0	AGGCATATCTAGGAAAAAGAAACAGGCCT	1	2	9	AB2	1.0	.
chr4	173998098	173998128	chr4:173998098-173998128	0	GACCATGGCCCCAATGAAATGAGGCTTGCCC	1	2	11	DD1	-	.
chr4	173999562	173999588	chr4:173999562-173999588	0	AAACTTGTTAGCTTACAAGTCAAGTCA	1	3	7	CCD2	-	.
chr4	174000714	174000740	chr4:174000714-174000740	0	GGGCCAGTTATCTTTTGAGGCTAGTCT	1	2	7	BC1	1.0	.
chr4	174012596	174012619	chr4:174012596-174012619	0	AAATTAGTGTGAGTAGACATGTTC	2	2	4	AD1	1.0	dELS
chr4	174013581	174013600	chr4:174013581-174013600	0	CAACTAGCCCAGACTTATTC	2	2	0	AC2	-	.
chr4	174013647	174013674	chr4:174013647-174013674	0	ACAATTGCTCCACTGGACAAACAAGTCA	1	3	8	ACD1	-	.
chr4	174017240	174017266	chr4:174017240-174017266	0	AGGCTTGCCTCCCTGCCCAGTAAGTTG	1	3	7	ACC2	-	dELS
chr4	174023473	174023501	chr4:174023473-174023501	0	AAACTTGCCCTTCAACTCTGGGCTAGGAG	1	3	9	CDD3	2.0	.
chr4	174024565	174024596	chr4:174024565-174024596	0	AGTCAAGCTCCTAGTAATTCTAAGGAATGTTT	1	2	12	AD2	-	.
chr4	174026411	174026432	chr4:174026411-174026432	0	TAACTTGCCCAAGGACATGCAG	2	3	2	CCD1	1.0	.
chr4	174026616	174026642	chr4:174026616-174026642	0	AGGCTTGCCTAGAGATGAGAGATGTCA	1	2	7	AC1	-	.
chr4	174031611	174031634	chr4:174031611-174031634	0	AAACTACCTTCAACAGACTATTCC	1	2	4	AA2	-	.
chr4	174035785	174035805	chr4:174035785-174035805	0	AGGCTGGTCTCGAGCAATCCT	1	2	1	AB2	-	.
chr4	174035972	174035996	chr4:174035972-174035996	0	AGACAATTTTTAATAAAACTTGTCT	1	1	5	A2	1.0	.
chr4	174040876	174040897	chr4:174040876-174040897	0	ACACAAGTTTGTGAACTTTTCT	1	2	2	AD3	-	.
chr4	174041980	174042011	chr4:174041980-174042011	0	GAATTATTCTTCACGTACTCCTAAGCTTGTTT	1	2	12	AA1	-	.
chr4	174043576	174043608	chr4:174043576-174043608	0	CAAGAAGTCTTTCCTTATTAACATGACATGCCC	1	3	13	ACC1	1.0	.
chr4	174052899	174052929	chr4:174052899-174052929	0	AAATTAGTTTAGCCATTGTGGAAAGTAGTTT	1	2	11	AA2	-	.
chr4	174055754	174055784	chr4:174055754-174055784	0	AAACTTTTTTCCACAATGGCTGAACTAATTT	1	2	11	AA2	1.0	.
chr4	174057071	174057090	chr4:174057071-174057090	0	AAACTTTTCTGAAGTTGTTT	1	2	0	AA2	-	.
chr4	174061514	174061533	chr4:174061514-174061533	0	TAACTAGTCCTAATAAGTTC	2	3	0	ACC2	-	.
chr4	174065884	174065904	chr4:174065884-174065904	0	GACCTTGCCTGAAGCAACCTC	1	2	1	AD3	2.0	.
chr4	174065931	174065955	chr4:174065931-174065955	0	AAGCCAGCCTTTTACAGACATGGCC	2	2	5	BD3	1.0	.
chr4	174066266	174066285	chr4:174066266-174066285	0	AAACTTGACCAACCTTGTCT	2	2	0	DD2	-	.
chr4	174067327	174067355	chr4:174067327-174067355	0	AGACAAGTTTATGTGCTTCAGACAAACCA	1	2	9	AC3	-	.
chr4	174068160	174068182	chr4:174068160-174068182	0	ATGCTTGTTTTATAAACCTGTTT	1	2	3	BD2	2.0	.
chr4	174069703	174069732	chr4:174069703-174069732	0	TGACTAGTCTCATTCACTCTAAACATATTA	1	3	10	ACC1	1.0	.
chr4	174073111	174073130	chr4:174073111-174073130	0	AGGGATGCTGGAACTAGCTG	4	3	0	ACC1	-	.
chr4	174076108	174076127	chr4:174076108-174076127	0	TTTCAAGTTTGGACATGTCT	3	3	0	CDD2	1.0	.
chr4	174078329	174078361	chr4:174078329-174078361	0	AAGCTTGTCTGATATTGCTGGAAGCAAAAGTCT	1	2	13	AD1	-	.
chr4	174078615	174078641	chr4:174078615-174078641	0	AGACTTGTCCAGAAATCAACCATTTCC	2	2	7	AD1	-	.
chr4	174078827	174078849	chr4:174078827-174078849	0	ATGCCTGCCCATCAGACTAGCCA	1	3	3	BCD1	1.0	.
chr4	174079727	174079746	chr4:174079727-174079746	0	CAGCATCTTCAAACTTGTTC	3	2	0	AC1	3.0	.
chr4	174082241	174082260	chr4:174082241-174082260	0	AGGCATGCACAACCATGCCT	3	2	0	DD2	-	.
chr4	174082501	174082520	chr4:174082501-174082520	0	AAGCATGGCTGGGGAAGCCT	3	2	0	AD2	1.0	.
chr4	174083339	174083366	chr4:174083339-174083366	0	AAATTTGTTTTGTGAAAAAAAAAAGCCC	1	2	8	AA2	1.0	.
chr4	174083482	174083505	chr4:174083482-174083505	0	AAACTTGCCATAATAAAAAAGCTT	1	2	4	AC2	-	.
chr4	174084973	174084999	chr4:174084973-174084999	0	AAAATAGCCCTGTGATCAAACTACTCC	1	2	7	AA2	-	.
chr4	174086599	174086619	chr4:174086599-174086619	0	TGGCAAGCCCCAAGCAATTTT	1	2	1	AC2	1.0	.
chr4	174087486	174087505	chr4:174087486-174087505	0	AAGAAAGTTTAAAATAGCTT	1	2	0	AA2	-	.
chr4	174087724	174087747	chr4:174087724-174087747	0	GAACTTGTTACCATAGGCATGTGT	1	2	4	CD	-	.
chr4	174089769	174089797	chr4:174089769-174089797	0	AAGCATCCTTTTAAACACAGAACCAGTTC	1	2	9	AB2	-	.
chr4	174096036	174096068	chr4:174096036-174096068	0	CAACAAGCTTTTGTTGTAGAAATTGACAAGCTG	1	3	13	CCC	-	.
chr4	174096887	174096907	chr4:174096887-174096907	0	TGGCCAGCCTGGGGCATGTCC	2	2	1	BC3	-	.
chr4	174098854	174098883	chr4:174098854-174098883	0	TGGCAAGTCTGCAGAGAAAAGAGAATGCTT	1	2	10	AC2	1.0	.
chr4	174099390	174099414	chr4:174099390-174099414	0	GAATAATCCCACCCCAAACTTGCCT	1	2	5	AA1	2.0	.
chr4	174104312	174104342	chr4:174104312-174104342	0	GGACAAGCCTCAGCCCTCTAAAGGCAGGCAG	1	3	11	BCD2	-	.
chr4	174105607	174105634	chr4:174105607-174105634	0	AGGGTAGTTTACATGGGTTGACATGCTA	1	3	8	ACC1	-	.
chr4	174111258	174111279	chr4:174111258-174111279	0	TAACTGGCCTATCAGCTTGCTT	1	3	2	BCC2	-	.
chr4	174114477	174114496	chr4:174114477-174114496	0	AAGCAAACTTAAGCATTTCC	1	2	0	AA2	-	.
chr4	174118037	174118067	chr4:174118037-174118067	0	TGACAAGTTCCTTAAAGTCAGGAACTCCTCT	1	3	11	ABC2	1.0	.
chr4	174118401	174118424	chr4:174118401-174118424	0	AGGCAAGTTGCTAGGAAATAGCTA	1	3	4	ACC2	-	dELS
chr4	174122151	174122182	chr4:174122151-174122182	0	GAACATGTTTATTTGCTCTAAGAAGACTGTCT	2	2	12	AB1	-	.
chr4	174122431	174122451	chr4:174122431-174122451	0	AGAATTTTCTAGAACATGCTT	2	2	1	AA1	-	.
chr4	174122529	174122550	chr4:174122529-174122550	0	AGACATGCATACAAACATATCC	1	2	2	AD2	-	.
chr4	174123233	174123263	chr4:174123233-174123263	0	AAAAATCTCCAAAGACAACCTGAGCTTGTTC	2	2	11	AA1	-	.
chr4	174123731	174123755	chr4:174123731-174123755	0	TAGCTTGTCTGACATTAGGTTGCTT	1	3	5	ACC2	-	.
chr4	174123842	174123862	chr4:174123842-174123862	0	AGACAAGCCGAAGACATGGTG	2	3	1	CCD1	2.0	.
chr4	174124225	174124257	chr4:174124225-174124257	0	TTACTAGCCTGGACTGGAGGGACTGACTTGCCC	1	3	13	CCD1	-	.
chr4	174125138	174125166	chr4:174125138-174125166	0	GAACAAGCCAGAAACATAGTGGCATATTT	1	3	9	ACC1	1.0	.
chr4	174126471	174126495	chr4:174126471-174126495	0	AAATGAGTTTTGCAGAGACATGCCA	1	3	5	ABC1	1.0	DNase-H3K4me3
chr4	174130690	174130712	chr4:174130690-174130712	0	AGACTAGCCTGACCAACATGGTG	1	3	3	CCD1	2.0	.
chr4	174133750	174133778	chr4:174133750-174133778	0	AAGCATGTTTTATATTCATGAACACATCA	1	3	9	ABC2	1.0	dELS
chr4	174135792	174135812	chr4:174135792-174135812	0	AGACAAGCACAGAACTTTTCT	1	2	1	AD2	1.0	dELS,CTCF-bound
chr4	174135879	174135904	chr4:174135879-174135904	0	GAACAAACTCGGAAGAAAACATGGTT	1	2	6	AD2	2.0	dELS,CTCF-bound
chr4	174136884	174136911	chr4:174136884-174136911	0	AGGCATTTTTCCCCCTACAAGCTAATTC	1	2	8	AA2	-	.
chr4	174137496	174137528	chr4:174137496-174137528	0	AAGAAAGTCCTCTCTGCTAAATTAAACTTTTTC	1	2	13	AA2	1.0	.
chr4	174141042	174141068	chr4:174141042-174141068	0	AAACAAGCCTTCTTGTAAGACTTCCAG	1	3	7	ACD2	-	.
chr4	174141406	174141428	chr4:174141406-174141428	0	AAACTAATTTTTCTAGCTTGTTT	1	2	3	AC2	-	.
chr4	174144295	174144315	chr4:174144295-174144315	0	GAACATGATTCAAACTGGTCT	1	2	1	BD2	-	dELS
chr4	174149200	174149225	chr4:174149200-174149225	0	TCACTTGTTCAAAATCCAACAAGCTT	1	3	6	CCD1	-	.
chr4	174149269	174149301	chr4:174149269-174149301	0	GGGCTATTCTTTATCTAGTAAGTGGGGATGCTT	1	2	13	AA2	-	.
chr4	174150640	174150661	chr4:174150640-174150661	0	AAACAAGCTCTGTGACATTTTT	1	2	2	AC1	-	.
chr4	174150741	174150767	chr4:174150741-174150767	0	GAGCTTGGCCATCCATTGAACATGTCA	1	2	7	CD	1.0	.
chr4	174152348	174152369	chr4:174152348-174152369	0	TGGCAAGCTTAGAAACAAGGCA	1	3	2	CCD1	-	.
chr4	174152739	174152760	chr4:174152739-174152760	0	AAGCAATCTCTTGAACTAGGTT	1	2	2	AD2	-	pELS,CTCF-bound
chr4	174154396	174154418	chr4:174154396-174154418	0	CAGCTTTCTTCATTAACATGCTC	1	3	3	ACC2	1.0	.
chr4	174159137	174159159	chr4:174159137-174159159	0	TGGCAAGCTTCAGTAACTATTTC	1	3	3	ACC1	-	.
chr4	174165106	174165134	chr4:174165106-174165134	0	GAACTATATCTCTTTGGAGAGGCAAGTCT	1	2	9	AD1	1.0	.
chr4	174167181	174167202	chr4:174167181-174167202	0	AAATTTGTCCTTGAGTAAGTTT	1	2	2	AA2	-	.
chr4	174168795	174168826	chr4:174168795-174168826	0	AGACTAGATCTCAGCAGCCTGGGAGATAGTCC	1	2	12	AD2	-	.
chr4	174179123	174179154	chr4:174179123-174179154	0	AGGAAAGTTTATTTTGGTCGATAGATATGCCT	1	2	12	AA2	1.0	.
chr4	174184766	174184790	chr4:174184766-174184790	0	AGATAAGCCCTTGGTGAACTATCTT	1	2	5	AA2	-	.
chr4	174188669	174188701	chr4:174188669-174188701	0	TGACATGCCTAAAGGCTCTTTGTTGACTTCTCC	1	3	13	ACC1	-	.
chr4	174191099	174191118	chr4:174191099-174191118	0	GAGCATGCTTCAGTTTGCTG	3	3	0	ACC2	-	.
chr4	174196274	174196302	chr4:174196274-174196302	0	AAGTATGTTTTACGCTGAAGAAAATGTTT	1	2	9	AA2	-	.
chr4	174197545	174197570	chr4:174197545-174197570	0	GTGAATGTCCACACACAAGCATGCTT	1	2	6	AD4	-	.
chr4	174198142	174198171	chr4:174198142-174198171	0	CAACTTTCTTATACTTTCCTAAGCATGTCA	1	3	10	ACC2	1.0	.
chr4	174205393	174205416	chr4:174205393-174205416	0	CAATATGCCTTCAAAGACTTGTCT	1	2	4	AC3	-	.
chr4	174209228	174209255	chr4:174209228-174209255	0	AAAATTGTTTTTTTCCATAGGCAAACTT	1	2	8	AA2	-	.
chr4	174209347	174209376	chr4:174209347-174209376	0	AGACATGTTTATTCTCCAAAGGGTTTGTTC	1	1	10	A2	1.0	dELS,CTCF-bound
chr4	174211169	174211193	chr4:174211169-174211193	0	GAGGAAGTTTCCTTTAAACATACCT	1	2	5	AA2	1.0	dELS
chr4	174220293	174220325	chr4:174220293-174220325	0	AGGCATGTTTTAATCTCTTACCTGAAGGAGTCT	2	2	13	AB1	-	.
chr4	174221082	174221113	chr4:174221082-174221113	0	GAGCTTGATTTGAGAACAAAAAGAATAAGTTC	1	2	12	AD2	2.0	.
chr4	174225927	174225955	chr4:174225927-174225955	0	GGTCATGTTTATCTCCTCAGAGCATACTT	1	2	9	AD3	1.0	dELS
chr4	174226076	174226096	chr4:174226076-174226096	0	AGAGATTTCTGAGACTTGCTT	2	2	1	AA1	-	.
chr4	174229890	174229909	chr4:174229890-174229909	0	CAACTACCCTCAACTTGTTC	2	3	0	ACC2	2.0	.
chr4	174230427	174230454	chr4:174230427-174230454	0	AAACTTGATTATAAAATTAGTCATGCTT	1	2	8	DD2	-	.
chr4	174231803	174231832	chr4:174231803-174231832	0	AAACAGGTTTTAATTTGAATAAACAAGTTG	1	2	10	BC2	-	.
chr4	174232704	174232735	chr4:174232704-174232735	0	GAACATGTTAAAAATTTCTACTCACCTAGTTT	1	3	12	CCD2	1.0	.
chr4	174238364	174238387	chr4:174238364-174238387	0	CATTATGTCTTGTAAAGCATGCTC	1	3	4	ACD1	-	.
chr4	174241230	174241257	chr4:174241230-174241257	0	AGACAAGTCTACATAAATAAAATTGCTC	1	1	8	A2	1.0	.
chr4	174241549	174241574	chr4:174241549-174241574	0	AAACAAGCCTTTTAACAAACACTTCT	1	2	6	AB4	1.0	.
chr4	174244935	174244957	chr4:174244935-174244957	0	ATGAATGCCTATAAGACTAGCTT	1	2	3	AD4	-	.
chr4	174245954	174245975	chr4:174245954-174245975	0	GAGTTAGCTTTTAGACATGTTG	1	2	2	AC2	-	.
chr4	174249603	174249632	chr4:174249603-174249632	0	AAAAAAGTCTACTAGTAGACAAGCAAGTTG	1	2	10	AC2	-	.
chr4	174254113	174254141	chr4:174254113-174254141	0	AAGCCAGTCATAAAATGTGGAACATGCTG	1	3	9	BCC1	-	.
chr4	174255669	174255700	chr4:174255669-174255700	0	AAATAAGCCTATATTAAAGTTAAACCATGTTC	1	2	12	AD2	-	.
chr4	174259039	174259066	chr4:174259039-174259066	0	AAACATTTCTGAAAATCTGAACTTTTCC	1	2	8	AA2	-	.
chr4	174259110	174259138	chr4:174259110-174259138	0	AAAGTTGTTTTCACATTTTGATCATGCTT	1	2	9	AD2	-	.
chr4	174259590	174259611	chr4:174259590-174259611	0	AAGCATGTTCAATGACTTTTTG	2	3	2	ACC1	-	.
chr4	174263530	174263554	chr4:174263530-174263554	0	AAGCTAGCTCCTTTTAACCAAACTC	1	2	5	AD1	-	pELS
chr4	174265596	174265615	chr4:174265596-174265615	0	AAGCAAATCTAAAAAAGTTC	1	2	0	AA2	1.0	.
chr4	174269127	174269158	chr4:174269127-174269158	0	TAAGGAGCTTCGAAATGAAACCAAACATGTTT	1	3	12	ABC1	-	.
chr4	174271006	174271030	chr4:174271006-174271030	0	AAACAATCTTTTATGGAACTTTTTT	1	2	5	AA2	-	.
chr4	174273063	174273085	chr4:174273063-174273085	0	GAGCAAGGCCAAGAGGATTGCTT	1	2	3	AD2	-	.
chr4	174276241	174276272	chr4:174276241-174276272	0	CAACTTGTTTTTTCTGAGTTGGAGTCTTGCTC	1	2	12	CD	1.0	.
chr4	174277352	174277375	chr4:174277352-174277375	0	AAACTATCTCTCTGTAACAAGTTA	1	3	4	ACC2	-	.
chr4	174282917	174282949	chr4:174282917-174282949	0	AGACAAGTTTGACAAGTTTTATAACCCAAGTTT	1	2	13	DD1	1.0	.
chr4	174290429	174290448	chr4:174290429-174290448	0	AAATTTGTTAAGACTTGTTT	2	2	0	AC1	1.0	.
chr4	174291686	174291710	chr4:174291686-174291710	0	TAGCATTTCTTGTTAGGGCATGTCT	1	2	5	AC1	-	.
chr4	174296615	174296644	chr4:174296615-174296644	0	AGGTATGCCTTATGACGCCAAAGATAGTCT	1	2	10	AA2	-	.
chr4	174297824	174297847	chr4:174297824-174297847	0	GTAGTTGCCTTGCTGAGCAAGTTA	1	3	4	ACD1	-	.
chr4	174306519	174306547	chr4:174306519-174306547	0	GCGCTTGTCCTAAAATGTAAGAATTGTTT	1	2	9	AD2	2.0	.
chr4	174309518	174309541	chr4:174309518-174309541	0	AGCGTTGTTTCAAGAAGCTAGTTA	1	3	4	ACD1	1.0	.
chr4	174311858	174311883	chr4:174311858-174311883	0	GAACAATTTCAGTGATTAGCTTGTTA	1	3	6	ACC2	-	.
chr4	174312863	174312894	chr4:174312863-174312894	0	GGAATAGTTTTTGTGAGGTTCCAGATTTGTTT	1	2	12	AA2	-	.
chr4	174323414	174323439	chr4:174323414-174323439	0	GAACATGCCTCTTTGCAGTCATTCCT	2	2	6	AD1	-	.
chr4	174324006	174324034	chr4:174324006-174324034	0	AAGCAAGCGACTACAAACAAGGCAAGTTA	1	3	9	CCD2	1.0	.
chr4	174324358	174324383	chr4:174324358-174324383	0	GAACATGTGTCTCTGGACACATGTTT	1	2	6	DD2	-	.
chr4	174328060	174328086	chr4:174328060-174328086	0	AAGATAGCCTTTTCCCAGAAGTTGTCC	1	2	7	AA2	-	.
chr4	174330001	174330030	chr4:174330001-174330030	0	GAATATGTTCTGAATTTGTAACACATGTTC	1	2	10	AD2	-	.
chr4	174334756	174334775	chr4:174334756-174334775	3	CTGCTAGCCCTGGCTTGTTC	3	3	0	CCD1	1.0	dELS
chr4	174336008	174336030	chr4:174336008-174336030	0	CAGCTATTTTCTCCAACAAGTCC	1	3	3	ACC2	-	.
chr4	174339526	174339557	chr4:174339526-174339557	0	AGACAAGTCTTAATCAATTTAAAAGTTTATTT	1	2	12	AA1	-	.
chr4	174340066	174340088	chr4:174340066-174340088	0	GAACTAGTTTTACAGGTTAACTT	1	2	3	AA1	-	.
chr4	174341116	174341141	chr4:174341116-174341141	0	AGGATTGCTTACCAAAGAGCATACCC	1	2	6	AA2	-	.
chr4	174342518	174342541	chr4:174342518-174342541	0	AGAAATGCTTCTTCAAAGAAGCCT	1	2	4	AA2	-	dELS
chr4	174347549	174347577	chr4:174347549-174347577	0	GAACATGTTCCTTTAGCTCGGAGGAGTTT	2	2	9	AB1	1.0	.
chr4	174348278	174348307	chr4:174348278-174348307	0	GGGGATGCTGCCTTTCTTTCAGACATGCCC	1	2	10	AC1	-	.
chr4	174349271	174349293	chr4:174349271-174349293	0	CAACATTTCCTGAGAACTTGTTA	1	3	3	ACC2	-	.
chr4	174350463	174350494	chr4:174350463-174350494	0	GGGGTAGCTTTGCTATTACTATGGACTTGTTA	1	2	12	AC2	-	.
chr4	174358449	174358470	chr4:174358449-174358470	0	GAGCTAGCACGTTAGCATGCTC	2	2	2	CD	2.0	dELS
chr4	174361193	174361223	chr4:174361193-174361223	0	AAACTAGTTTAGCTACTGTGGAAAGCAGTCT	1	2	11	AB1	1.0	.
chr4	174362363	174362382	chr4:174362363-174362382	0	AGCCTACCTTAAACATGCTC	3	2	0	AD1	-	.
chr4	174362893	174362922	chr4:174362893-174362922	0	GGAAATGCACTTAGACTAGGAAACTTGCCC	2	2	10	AD1	-	.
chr4	174366767	174366798	chr4:174366767-174366798	0	TTACTTGCTTCCAACCCAAGAAAGGCAAGTTT	1	2	12	CD	1.0	.
chr4	174369733	174369765	chr4:174369733-174369765	0	AAATAAGCTTTCTAAATTAACTGAGACCTGTCT	1	2	13	AB2	1.0	.
chr4	174371498	174371521	chr4:174371498-174371521	0	AAGCTTGTTAGTTAAAGCTTATTT	1	2	4	AC2	-	.
chr4	174372472	174372502	chr4:174372472-174372502	0	AGGATAGCCCAGTTTTCTTTGGGACTATTTT	1	2	11	AA2	-	.
chr4	174373445	174373464	chr4:174373445-174373464	0	AGACTAGCCTGGACAACATG	2	3	0	ACD2	-	.
chr4	174376632	174376655	chr4:174376632-174376655	0	GGAAATCCTTTGTGAAGCTTGTCT	2	2	4	AA1	-	.
chr4	174381889	174381917	chr4:174381889-174381917	0	AGGGTTGCTCTCTGCTTCCAAGATAGTTC	1	2	9	AA2	-	.
chr4	174381982	174382002	chr4:174381982-174382002	0	GGGCAAGTGTGAAGCATCTTT	1	2	1	AD2	-	.
chr4	174390751	174390777	chr4:174390751-174390777	0	ATGCATGCTCAAAACACAAACGAGTTT	1	2	7	BD2	1.0	.
chr4	174394311	174394338	chr4:174394311-174394338	0	GAATTAGTTCATTAGTTCTAACAAGTTT	1	2	8	AC2	1.0	.
chr4	174395319	174395346	chr4:174395319-174395346	0	GGGCTTGTCAGTTTTATTTAGCTTTTCT	1	3	8	ACC1	-	.
chr4	174399473	174399501	chr4:174399473-174399501	0	AGGTATGCGCCACCGTGCTAGGCTAGTTT	2	2	9	AD1	-	.
chr4	174406574	174406598	chr4:174406574-174406598	0	GAATATGCTCTACTTGGACAAATCC	1	2	5	AA2	-	.
chr4	174410249	174410276	chr4:174410249-174410276	0	GAAAATCTTTAGATAAATAGGCAAGTTC	2	2	8	AA1	-	.
chr4	174411192	174411222	chr4:174411192-174411222	0	AAACTTCCTTACTGTGATAGAGGGCATCTTT	1	2	11	AA2	-	.
chr4	174416839	174416867	chr4:174416839-174416867	0	GAACTTCCTCCTTTAGCTGGGAGAAGTTT	1	2	9	AA2	-	.
chr4	174419514	174419533	chr4:174419514-174419533	0	AGTGTTGCCCAAGCTAGTCT	3	2	0	AD4	1.0	.
chr4	174420591	174420618	chr4:174420591-174420618	0	TGACATTTTTTCAGAAAGCGACTTGCCT	1	3	8	ACC2	1.0	.
chr4	174421712	174421734	chr4:174421712-174421734	0	AATATTGCCTGAAGGACAAGTTT	1	2	3	AD4	2.0	.
chr4	174421867	174421894	chr4:174421867-174421894	0	GATCATGTTTCTTGTGTTTGACTTGCTT	1	2	8	CD	-	.
chr4	174423776	174423796	chr4:174423776-174423796	1	GGATATGCTGTGGGCATGTCA	2	3	1	ACC1	2.0	PLS
chr4	174425289	174425319	chr4:174425289-174425319	0	GGATATGTTTAATTCTACCATAAACTTATTT	1	2	11	AA2	-	.
chr4	174428098	174428125	chr4:174428098-174428125	0	AAACATGCCTTCCTAATTAAGATAGTCC	1	1	8	A2	1.0	.
chr4	174431812	174431844	chr4:174431812-174431844	0	AAACTTGTTTTCTTTGTTCAATTGATATAGTTT	1	2	13	AD1	-	.
chr4	174433186	174433210	chr4:174433186-174433210	0	AGGCAGTTTTGTAATAGACATGTTT	2	2	5	AB1	1.0	.
chr4	174435004	174435026	chr4:174435004-174435026	0	TGACTATTTCACTAGACATGTTA	1	3	3	ACC2	1.0	.
chr4	174437673	174437697	chr4:174437673-174437697	0	GAACTTGTCTGTGTTTGGAAAGCTG	1	3	5	ACC2	1.0	.
chr4	174442448	174442479	chr4:174442448-174442479	0	CAACAAGTCTCTAGGAAGATCAAAACTTTCCC	1	2	12	AC2	-	.
chr4	174443359	174443387	chr4:174443359-174443387	0	AGGTTTGTTTTTCTAGTTTACACAAGCTT	1	2	9	AD2	-	.
chr4	174450638	174450664	chr4:174450638-174450664	0	TGGCAAGTCTTGTTGCTGAACTTGGCA	1	3	7	CCD1	-	.
chr4	174450822	174450853	chr4:174450822-174450853	0	AATCTTGTTCCATAGCCTATGCAGGCAATCTT	1	2	12	AD3	1.0	.
chr4	174452959	174452987	chr4:174452959-174452987	0	AAGCAAGTTAAGACTATGAAGGCTTGCCC	1	1	9	C2	-	.
chr4	174453032	174453063	chr4:174453032-174453063	0	GAACTTGATTAATGCTTACACAAAACTTGTTA	1	2	12	CD	-	.
chr4	174453156	174453177	chr4:174453156-174453177	0	CATGTAGTTCATAGACTTGCTC	1	3	2	ACD1	-	.
chr4	174453258	174453285	chr4:174453258-174453285	0	CAACAATTTAACAATAACAAACTAGTTT	1	3	8	ACC2	-	.
chr4	174455169	174455197	chr4:174455169-174455197	0	GAGCTAATTTTAAAAATCAAAATTAGCTT	1	2	9	AA2	-	.
chr4	174456907	174456935	chr4:174456907-174456935	0	GAACAGGCTTCTGGTGACTGAGCTAATCT	1	2	9	AB2	-	.
chr4	174457606	174457629	chr4:174457606-174457629	0	AGACATTTTTTACGAAGCTGGTTT	1	2	4	AB2	1.0	dELS
chr4	174457789	174457809	chr4:174457789-174457809	0	CGGGTTGTTTGTAGCAAGCTT	1	3	1	ACC1	-	dELS
chr4	174457819	174457845	chr4:174457819-174457845	0	AAGCTCTTCTTGTGCTAGGACATGTTC	2	2	7	AB1	1.0	.
chr4	174458786	174458812	chr4:174458786-174458812	0	AAGTTTGTCGTTTTGACTAACATGTCC	1	3	7	ACC1	2.0	.
chr4	174461719	174461738	chr4:174461719-174461738	0	AGCCTTGTCCCAACAAGTTG	3	3	0	CCD1	1.0	dELS,CTCF-bound
chr4	174462440	174462471	chr4:174462440-174462471	0	TCACTAGTCTGATATTTAAGTCAAACTAGTCA	1	3	12	CCD1	1.0	.
chr4	174466964	174466984	chr4:174466964-174466984	0	GGGGTTGCCTCGAGCTTTTCC	1	2	1	AA2	2.0	.
chr4	174467960	174467991	chr4:174467960-174467991	0	AGGAAAGCTTACAATTTGATAAGGAGTAGCCC	1	2	12	AA2	-	.
chr4	174471801	174471821	chr4:174471801-174471821	0	GGGCTAGTCTCAAACTTCTGA	1	3	1	ACD2	-	.
chr4	174474544	174474563	chr4:174474544-174474563	0	GGACTTGCCTGACCCAGCCC	2	2	0	BD1	1.0	.
chr4	174486428	174486451	chr4:174486428-174486451	0	CAACATGTTTTAGTAGCCTTGTTT	1	2	4	CD	-	.
chr4	174486708	174486728	chr4:174486708-174486728	0	AAACAAGCTTTAGGCTAGGCA	1	2	1	CD	-	.
chr4	174488638	174488666	chr4:174488638-174488666	0	AAACTAGCCAGGCATGGTGGCGCATGCCT	1	2	9	CD	-	dELS
chr4	174493869	174493891	chr4:174493869-174493891	0	AAACAAATTTGTTAAATTTGCTT	1	2	3	AA2	-	.
chr4	174496568	174496591	chr4:174496568-174496591	0	TGACTAATTTGGATTAACTTGTTT	1	3	4	ACC2	1.0	.
chr4	174496687	174496710	chr4:174496687-174496710	0	AAATTATTCTGCTGAGACATGCTC	2	2	4	AA1	1.0	dELS
chr4	174498447	174498475	chr4:174498447-174498475	0	GAACATGTCCATCACCCTAAAAGTTTCCT	2	2	9	AA1	1.0	.
chr4	174499715	174499740	chr4:174499715-174499740	0	AGCCATGCTTTCCTTGAAACATTTCC	1	2	6	AD3	1.0	.
chr4	174499814	174499836	chr4:174499814-174499836	0	TGACTAGACCCATAAACATGCTG	1	3	3	CCD2	-	.
chr4	174504395	174504424	chr4:174504395-174504424	0	CAAAATGCTACTGAGTGACAGAGCATGTCC	1	3	10	ACC1	2.0	.
chr4	174506127	174506156	chr4:174506127-174506156	0	AAGCAAGCTCCTAGCCAACAAAGCAAAGTG	1	3	10	ACD2	-	dELS
chr4	174506193	174506225	chr4:174506193-174506225	0	TGGCATGTTTTGACTTGTGACACTGGTAAGCTC	1	3	13	ACC2	1.0	dELS
chr4	174508616	174508638	chr4:174508616-174508638	0	AAATATGCTTTGAAGATTTGTTT	1	2	3	AA2	1.0	.
chr4	174508968	174508997	chr4:174508968-174508997	0	GGGTTTGCCTAATCATTGTGGAGCTTGTCA	1	2	10	AC2	1.0	.
chr4	174512947	174512971	chr4:174512947-174512971	0	AGGCTACATTAAAGCAAACATGCCC	2	2	5	AD1	-	dELS
chr4	174516051	174516081	chr4:174516051-174516081	0	AAACTAGTCAGACACCATGGAAAGCATTTTG	1	3	11	ACC1	1.0	.
chr4	174522879	174522908	chr4:174522879-174522908	0	AAACAAGCAAACAATAAAGCAAACTTGTTG	1	3	10	CCD2	-	PLS,CTCF-bound
chr4	174523317	174523341	chr4:174523317-174523341	0	GGGCTAGCTGTATGCGGACTTGCAT	1	2	5	CD	1.0	pELS
chr4	174527843	174527866	chr4:174527843-174527866	0	TGACCTGTTAGGCCAGGCTAGTCT	1	3	4	BCC1	-	.
chr4	174527952	174527981	chr4:174527952-174527981	0	AGGCCAGTCACTCACCTGATAGACATGTTT	1	2	10	BC1	1.0	.
chr4	174528099	174528129	chr4:174528099-174528129	0	GGGCTTGTTTTGACTTTGCTACCACAAGCTA	1	3	11	CCD2	-	.
chr4	174529630	174529658	chr4:174529630-174529658	0	TAACATGGTGAGGTAGAAGAGGCAAGTCT	1	3	9	CCD2	-	.
chr4	174531533	174531556	chr4:174531533-174531556	0	GAAATTGTCTTTTGAAACTTACTT	1	2	4	AA2	1.0	.
chr4	174537948	174537976	chr4:174537948-174537976	0	GGGCATGCTCCACCACGTGGAGCTAATAT	1	2	9	AD4	1.0	.
chr4	174538900	174538922	chr4:174538900-174538922	0	GAGCAATCTTCTTAGACAAGATT	1	2	3	AD2	1.0	pELS
chr4	174539948	174539977	chr4:174539948-174539977	0	GTGCATGTTTGCACTAAACCAGAATTGTTT	1	2	10	AD2	4.0	pELS
chr4	174540418	174540439	chr4:174540418-174540439	0	GCGCCAGCCCTCAGACTTGCCT	1	2	2	BD4	-	pELS,CTCF-bound
chr4	174543328	174543351	chr4:174543328-174543351	0	AGACCTGCTTTGCAAGACATGTTA	1	2	4	BC2	-	.
chr4	174548290	174548320	chr4:174548290-174548320	0	CTTCTTGCCTGCCACCATGTAAGACATGCCT	1	3	11	CDD2	1.0	.
chr4	174553214	174553245	chr4:174553214-174553245	0	TGACTTGTTTTTCTGTCAGTGATGACAGGTTT	1	3	12	BCC1	-	.
chr4	174562919	174562949	chr4:174562919-174562949	0	TGACCTGTTTAAGGAGAAAAGAAACATGTTC	1	2	11	BC3	1.0	.
chr4	174567587	174567608	chr4:174567587-174567608	0	GAATATGTTTTCAACCTTGCTC	1	2	2	AD2	-	.
chr4	174568010	174568034	chr4:174568010-174568034	0	GATCATGTTTAAGGTAGGCTAGGCT	1	2	5	DD3	-	.
chr4	174571348	174571368	chr4:174571348-174571368	0	AATCTTGTCTGAAACAATTTT	1	2	1	AD3	1.0	.
chr4	174577166	174577189	chr4:174577166-174577189	0	GGGCAGGTTTTTCCATGCTTGTTT	1	2	4	BD2	1.0	.
chr4	174581785	174581807	chr4:174581785-174581807	0	TAGTTTGTTCCTGAAACTTGTTT	1	2	3	AC3	1.0	.
chr4	174583893	174583921	chr4:174583893-174583921	0	AAACTAGCCGGGCGTGGTGTGGCAGGCTC	1	3	9	BCC1	-	.
chr4	174584082	174584114	chr4:174584082-174584114	0	TAGCAAGTTCCACATAGATGCTGGAACTTCTTT	1	2	13	AC2	-	.
chr4	174585690	174585719	chr4:174585690-174585719	0	CAGCTTCCCCAACACTTGCTAGACTAGCTC	1	2	10	AC1	-	.
chr4	174593026	174593047	chr4:174593026-174593047	0	GGGCTAAGCCAGGGACTTGCCT	1	2	2	AD1	2.0	dELS,CTCF-bound
chr4	174598379	174598405	chr4:174598379-174598405	0	AAACATGTCAAAATCATGAGCTTATCT	1	2	7	AC2	2.0	.
chr4	174599322	174599351	chr4:174599322-174599351	0	GGACATTTTTGTATCTTTGGAGAAATGTCT	1	2	10	AA2	-	.
chr4	174600229	174600249	chr4:174600229-174600249	0	TAGCTACTTTAAAACAAGTTA	1	3	1	ACC2	-	.
chr4	174600472	174600492	chr4:174600472-174600492	0	GAACAAGTTTAAAACATTTAG	1	3	1	ACD2	-	dELS,CTCF-bound
chr4	174600695	174600726	chr4:174600695-174600726	0	CAGCAAGTTTGGTGGTCTATGCTAACATTCCT	1	3	12	ACC1	-	dELS,CTCF-bound
chr4	174600767	174600792	chr4:174600767-174600792	0	ATGCATGCTAACACAAGAGCTTGCTG	1	3	6	CCD1	-	.
chr4	174600799	174600819	chr4:174600799-174600819	0	AAACATGCTTGAGACTAGGCC	2	1	1	D1	1.0	.
chr4	174605214	174605246	chr4:174605214-174605246	0	AGGCATACTTATTGGTATTCCTGAAACTATTTT	1	2	13	AA2	1.0	.
chr4	174606515	174606546	chr4:174606515-174606546	0	TTACTTGTTTCCAAAACAAGGAAGGCAAGTTT	1	2	12	CD	-	.
chr4	174606911	174606941	chr4:174606911-174606941	0	AGGAAAGTTCCAAATTATGAGGAACAAGGCC	1	2	11	AD3	1.0	.
chr4	174607653	174607679	chr4:174607653-174607679	0	AAGAGTGTTTTCCAAACAGACAAGTTC	1	2	7	AB4	-	.
chr4	174612340	174612362	chr4:174612340-174612362	0	TGACATGCCCTGGAGACATTTTC	1	2	3	AC2	1.0	.
chr4	174612782	174612813	chr4:174612782-174612813	0	CAACATGTCTCTAGGAAATTCCAAACTTTCCC	1	2	12	AC2	-	.
chr4	174616034	174616053	chr4:174616034-174616053	0	AAACTAGCTAAAACAATTTA	3	3	0	ACC1	-	.
chr4	174616208	174616237	chr4:174616208-174616237	0	AAGCAACTCTATTAGGATGGGAACTTCTTC	1	2	10	AA2	2.0	.
chr4	174616250	174616276	chr4:174616250-174616276	0	AAGCTTCCTCCCTGGTTGGCCTTGCTT	1	2	7	AD2	1.0	.
chr4	174616457	174616478	chr4:174616457-174616478	0	AAATTTGCTTAAAGACATCTTT	1	2	2	AA2	-	.
chr4	174618583	174618604	chr4:174618583-174618604	0	AAACTTTCCTTTAGGCAGGTCC	1	2	2	AB2	-	dELS
chr4	174622635	174622663	chr4:174622635-174622663	0	AGTTTAGTCCCTTTGTGCCAAGCATGTCG	1	3	9	ACD1	-	.
chr4	174625817	174625845	chr4:174625817-174625845	0	GGGGTTGTTTATTTCTTGGAAATTTGTTT	1	2	9	AA2	-	.
chr4	174629956	174629987	chr4:174629956-174629987	0	TGACTTGTTGACTTTATTGTAAGAGTTTGTTT	1	3	12	ACC2	-	.
chr4	174632273	174632305	chr4:174632273-174632305	0	AATCTTGCCCCCAATCATTAATGAAATTAGCCT	1	2	13	AD2	-	dELS,CTCF-bound
chr4	174632799	174632830	chr4:174632799-174632830	0	TACCATGCTTATAACAGCAGGTGAACTTGCTA	1	3	12	CCD1	-	.
chr4	174634592	174634620	chr4:174634592-174634620	0	AAACAAGGTCAATCTGTAGGAATTTGCTT	1	2	9	AD2	1.0	.
chr4	174640036	174640059	chr4:174640036-174640059	0	TGGCTTGCTTTTCTTTGCTAGTTC	1	3	4	CCD2	-	.
chr4	174641693	174641719	chr4:174641693-174641719	0	GAATTTCTTTTGGAAGTAAGCATGTTT	2	2	7	AA1	-	.
chr4	174645779	174645802	chr4:174645779-174645802	0	AAGCATGTTCATTTAGACTACCAT	1	2	4	AD4	1.0	.
chr4	174646099	174646128	chr4:174646099-174646128	0	GAGCATTTCCAATGAGGTGTTGACATGTTA	1	3	10	ACC2	1.0	.
chr4	174649448	174649468	chr4:174649448-174649468	0	AGCCTAGTCCTGGGCAAGTCA	1	2	1	CD	1.0	.
chr4	174649841	174649864	chr4:174649841-174649864	0	AAAAAAGTCAAACACAGCATGTCT	1	3	4	ACC1	2.0	.
chr4	174650853	174650884	chr4:174650853-174650884	0	TGGAAAGTCCCATATGTGGTGAGAGCTTGTCC	1	2	12	AC3	1.0	.
chr4	174650902	174650922	chr4:174650902-174650922	0	AAACTTGTATGAAAATTGCTT	1	2	1	AD2	-	.
chr4	174654676	174654705	chr4:174654676-174654705	0	TAACATGTTCGGAAATACCTTGGCATGTCT	1	2	10	CC	2.0	.
chr4	174655295	174655315	chr4:174655295-174655315	0	GAAATAGTTTTCAACAAGTCA	1	3	1	ACC1	-	.
chr4	174660939	174660970	chr4:174660939-174660970	0	TGACAAGTCGCCCTCATTATTTGAGCATTTCC	1	3	12	ACC1	-	.
chr4	174664925	174664955	chr4:174664925-174664955	0	AGACAAGCTCTATTATTAATGGAGCTTATAC	1	2	11	AD4	-	.
chr4	174665325	174665351	chr4:174665325-174665351	0	AAGCTACTTCTTCAGGGAAACTATCTT	1	2	7	AA2	-	.
chr4	174666550	174666576	chr4:174666550-174666576	0	AAGCTAGGTTATTGCAAGGACTAGTCT	1	1	7	D2	-	.
chr4	174666852	174666874	chr4:174666852-174666874	0	AGTCATGTTCAGGGAGCTTGCCT	2	1	3	D1	1.0	.
chr4	174668811	174668840	chr4:174668811-174668840	0	AAACTTGCTTTTTATTTGAGAAAAAAGTGT	1	2	10	AD1	-	.
chr4	174669775	174669794	chr4:174669775-174669794	0	TATGTTGCTCAGGCTAGCCT	2	3	0	ACD1	-	.
chr4	174671172	174671196	chr4:174671172-174671196	0	GATCATGTTTGTACTGAACTTGATT	1	2	5	DD3	-	.
chr4	174680593	174680625	chr4:174680593-174680625	0	AGATGAGTTTGGTGTATATAAGCAAGCAAGTCA	1	3	13	ABC1	-	.
chr4	174683178	174683207	chr4:174683178-174683207	0	TGGCATGTCAAAACTTGAAGGGGCATGCAT	1	3	10	CCD1	-	.
chr4	174683706	174683733	chr4:174683706-174683733	0	CAGATTGCTCAAGGATTTAGGCATGTTA	1	3	8	ACC1	-	.
chr4	174685089	174685114	chr4:174685089-174685114	0	AAACAAATTCTCCTGGAAACAAGCTT	1	1	6	A2	1.0	.
chr4	174685953	174685975	chr4:174685953-174685975	0	AAACTAGCTTTATGAAATTCCTT	1	2	3	AA1	-	.
chr4	174687436	174687467	chr4:174687436-174687467	0	TGGTGTGTTTGAGTTGCAAGCTGAACTAGCTT	1	3	12	ABC1	-	.
chr4	174687570	174687589	chr4:174687570-174687589	0	GAACTTATCTGAACTTGTCA	2	2	0	AC2	1.0	.
chr4	174687833	174687855	chr4:174687833-174687855	0	AAACATGTTTAAAAAGCATACAT	1	2	3	AD4	-	.
chr4	174694468	174694489	chr4:174694468-174694489	0	CAACATGCTCCTGAACAACTTT	1	2	2	AC2	-	.
chr4	174700128	174700158	chr4:174700128-174700158	0	GATGAAGTTTTAATCACAAATGAGCAAGTTA	1	3	11	ACD1	-	.
chr4	174700208	174700231	chr4:174700208-174700231	0	TAGCTTGTTTTATTGAGCTTTTCT	1	2	4	AC2	-	.
chr4	174700278	174700302	chr4:174700278-174700302	0	TGGCAACCCTATATTAAGCAAGTCT	1	2	5	AC1	1.0	.
chr4	174700738	174700769	chr4:174700738-174700769	0	AAACAACCTTATTGAAGATATGGAGAAAGTTT	1	2	12	AA2	1.0	.
chr4	174700907	174700939	chr4:174700907-174700939	0	AGGTTAGTTTATGAGGATTAAGCAAAGAAGCCC	1	2	13	AA2	-	.
chr4	174702764	174702786	chr4:174702764-174702786	0	CACTATGTTTCCCAGACTAGTCT	1	3	3	ACD1	-	.
chr4	174704989	174705010	chr4:174704989-174705010	0	GAAATAGTTTGGGAGATTGCTT	1	2	2	AA2	-	.
chr4	174705800	174705831	chr4:174705800-174705831	0	AGACATTTTCCCCGTCTACATGGAACTTGCAT	1	2	12	AD2	1.0	.
chr4	174709325	174709351	chr4:174709325-174709351	0	AAACAAGTCTTCATTGCAGAATTCTCT	1	2	7	AA1	-	.
chr4	174713342	174713365	chr4:174713342-174713365	0	AAAATAGCCCCAGTAAGCTTTCCT	1	2	4	AA2	-	dELS
chr4	174720707	174720727	chr4:174720707-174720727	0	AGGCTTGCTTACAGCTTGCTA	2	2	1	CC	-	.
chr4	174720914	174720935	chr4:174720914-174720935	0	AGGCTACCTCTCTGACAAGCCA	1	3	2	ACC2	-	.
chr4	174725387	174725419	chr4:174725387-174725419	0	AGGCTATTTTTCTCATTTGTTTCAAGCATATTT	1	2	13	AA2	1.0	.
chr4	174726465	174726492	chr4:174726465-174726492	0	AAGCTTTTCTGTCTTGCTAGGCTTCCCC	1	2	8	AA2	-	.
chr4	174729132	174729152	chr4:174729132-174729152	0	TATCATGTTTAAAACTTGCTG	2	3	1	CCD1	-	.
chr4	174730198	174730227	chr4:174730198-174730227	0	GAACAAGCTTCTACCAGCCTAGAATAGGTC	1	2	10	AD1	1.0	.
chr4	174731387	174731411	chr4:174731387-174731411	0	TAACTAGACTTGAAATAACTTGCCT	1	3	5	CCD2	-	.
chr4	174733468	174733488	chr4:174733468-174733488	0	GGCCCAGCCTGGAGCATGTCT	2	2	1	BD4	1.0	.
chr4	174733994	174734021	chr4:174733994-174734021	0	AGACATCTCTAAAACAATAGACTTTCTT	1	2	8	AA2	1.0	.
chr4	174735217	174735239	chr4:174735217-174735239	0	CAGCAAGTTGTGTCAACAAGCCT	1	3	3	CCC	-	.
chr4	174739162	174739182	chr4:174739162-174739182	0	AAGAAAACTTAAAACATGTTC	2	2	1	AA1	-	.
chr4	174739740	174739764	chr4:174739740-174739764	0	AGGCTACTTTGTAGCAAACATGGCT	1	2	5	AD2	-	.
chr4	174741506	174741530	chr4:174741506-174741530	0	AAACTTGTTTTTTCACAGCATGTAG	1	3	5	CCD1	-	.
chr4	174742335	174742356	chr4:174742335-174742356	0	AAGCTTGCTTTGAGTATTGTTC	1	2	2	AD1	-	.
chr4	174747010	174747041	chr4:174747010-174747041	0	GGGCTTGTCTGTGTTACACTCAGAATTTGTTT	1	1	12	A2	-	.
chr4	174748449	174748469	chr4:174748449-174748469	0	AAACAAATCCAGGGAAAGCTT	1	2	1	AA2	-	.
chr4	174750930	174750962	chr4:174750930-174750962	0	GGGGAAGTTTTCAGACAAAACTTAAGAATGTCT	1	2	13	AA2	-	.
chr4	174754258	174754279	chr4:174754258-174754279	0	AAGCATCCCCATAAATAAGCCC	1	2	2	AA2	1.0	.
chr4	174755255	174755279	chr4:174755255-174755279	0	GAGCTACTTTATGCTGAGCATGTCG	1	2	5	AC2	2.0	.
chr4	174761055	174761079	chr4:174761055-174761079	0	AAGCTTACCTTAAGAAAGGAAGTTT	1	2	5	AA2	-	.
chr4	174763208	174763238	chr4:174763208-174763238	0	TGGCAAGCCAGGCTGCAGAAATAACTTGCTA	1	4	11	CCCC	-	.
chr4	174763301	174763331	chr4:174763301-174763331	0	AGATTAGTTTACCTTCCACCAAGATTAGTTT	1	2	11	AA2	1.0	.
chr4	174763377	174763404	chr4:174763377-174763404	0	GAACTTGTCTAGGCCAATGAACTTTCTT	1	1	8	A1	-	.
chr4	174763903	174763924	chr4:174763903-174763924	0	GAACAAGTCCTTAAAGAATCTC	1	2	2	AA1	3.0	.
chr4	174766936	174766960	chr4:174766936-174766960	0	AAACTTGTTGCAAAGTAAAATGCCT	1	3	5	ACC2	-	.
chr4	174767065	174767085	chr4:174767065-174767085	0	AGACTTATCTAAAACATTTTC	1	2	1	AA2	1.0	.
chr4	174767699	174767727	chr4:174767699-174767727	0	GGACATGTCTTCAGTGCTCAGGCAGTTTA	1	3	9	ABC2	-	.
chr4	174773583	174773608	chr4:174773583-174773608	0	AAATAATTCCAACTAGAGACTTGTTT	1	2	6	AA1	1.0	.
chr4	174775726	174775751	chr4:174775726-174775751	0	TCAATTGTTTTATGTTAAACATGCTT	1	3	6	ACD1	1.0	.
chr4	174776726	174776758	chr4:174776726-174776758	0	AGACATTTTTTTAGCAGCTTCAGGGACATGATT	1	2	13	AD2	1.0	.
chr4	174776963	174776982	chr4:174776963-174776982	0	GGACAAATCTGAACAATTCT	1	2	0	AA2	1.0	.
chr4	174777847	174777869	chr4:174777847-174777869	0	AAACTGCTCTTTAAAACAAGTCT	1	2	3	AB1	-	.
chr4	174778914	174778937	chr4:174778914-174778937	0	AGGCTTGCTTAGGTAAACAAAGCA	1	3	4	ACD2	1.0	.
chr4	174783609	174783641	chr4:174783609-174783641	0	AAACAAATTTACAAGAAAAAAACAAACAACCCC	1	2	13	AA2	-	.
chr4	174786124	174786145	chr4:174786124-174786145	0	ATTCATGTCTCTAAACTTGCTT	1	2	2	DD4	3.0	.
chr4	174786931	174786956	chr4:174786931-174786956	0	GAACTGGCTTGGTGATCAGCTTGTTT	1	2	6	BC2	-	.
chr4	174788193	174788225	chr4:174788193-174788225	0	GGATAAGTTACATATCCTTATATAAACATGTTA	1	3	13	ACC1	-	.
chr4	174788449	174788481	chr4:174788449-174788481	0	GGGAAAGTTTATCACTAGCAATTAAAGAAGCTT	1	2	13	AA2	-	.
chr4	174791680	174791709	chr4:174791680-174791709	0	TGCAATGTCTTTGCCTCCCTAAGCATGCTT	1	3	10	ACD1	1.0	.
chr4	174791874	174791893	chr4:174791874-174791893	0	GGACTTTTTTGAACTAATTC	1	2	0	AA2	-	.
chr4	174794959	174794990	chr4:174794959-174794990	0	TGACATGTTCCAAAGAGCCTGGCATCATGCCT	1	3	12	CCD2	-	dELS
chr4	174795090	174795111	chr4:174795090-174795111	0	CAACATGTTGTTAAAATAGCTT	1	3	2	ACC2	1.0	.
chr4	174799413	174799443	chr4:174799413-174799443	0	AGGCAATCCCTATATTTGGAGATGCATGTCC	1	2	11	AD2	-	.
chr4	174802111	174802133	chr4:174802111-174802133	0	AGTCATGCTTTGAGTACATGTTT	1	2	3	DD2	-	.
chr4	174803490	174803511	chr4:174803490-174803511	0	TGGCTAGCCAGGAAGCTTGTAT	1	3	2	CCD1	2.0	.
chr4	174803530	174803558	chr4:174803530-174803558	0	TAACTAGTTGTTTTGCCTTGGGCAAGCCA	1	3	9	CCC	-	.
chr4	174803939	174803961	chr4:174803939-174803961	0	GGCCTTGACTGACAGACTTGTCT	1	2	3	DD1	-	.
chr4	174805054	174805074	chr4:174805054-174805074	0	GTGCAAGCTTCCAGCTTGCTT	1	2	1	CD	1.0	.
chr4	174805828	174805853	chr4:174805828-174805853	0	AGGATAGTTTAAATGAGGAAATGTTT	1	2	6	AA2	-	.
chr4	174810340	174810362	chr4:174810340-174810362	0	GAACAAATTCTCAAGGCAACTCT	1	2	3	AA2	2.0	.
chr4	174811989	174812009	chr4:174811989-174812009	0	AAATAAGCACAAAGCATGTTT	2	2	1	AD1	1.0	.
chr4	174813871	174813902	chr4:174813871-174813902	0	AAACAAGCTCACATCTTCTGAAACAGATGCCT	2	2	12	AD1	-	.
chr4	174815322	174815350	chr4:174815322-174815350	0	TAGCTTTTCCAGGTGCTCAGAGCAAGCTG	1	3	9	ACC2	-	.
chr4	174815830	174815852	chr4:174815830-174815852	0	TGACTTGCCCTGGAGACATTTTC	1	2	3	AC2	1.0	.
chr4	174817082	174817102	chr4:174817082-174817102	0	GGACATCCTTTAGAGATGCTT	1	2	1	AA2	-	.
chr4	174817147	174817174	chr4:174817147-174817174	0	GAACTTGGCCACAGAGGCACACAAGCCT	1	2	8	DD2	-	.
chr4	174819194	174819217	chr4:174819194-174819217	0	AGAGTAGCTTATTAGAATATGTTC	1	2	4	AA2	1.0	.
chr4	174822499	174822527	chr4:174822499-174822527	0	AAATATTTTCCTTCTGAGTAAACAAGTCC	2	2	9	AA1	-	.
chr4	174822763	174822791	chr4:174822763-174822791	0	GGAAATGCTTCCATTCAGTAAGCTTTTTC	1	2	9	AA2	-	.
chr4	174823605	174823627	chr4:174823605-174823627	0	AGACAAGTTTGGTGGGCAAATTA	1	2	3	AC3	1.0	.
chr4	174823747	174823769	chr4:174823747-174823769	0	GGACTAGTTTATTAGATTAGCTG	1	2	3	AC1	2.0	.
chr4	174825718	174825748	chr4:174825718-174825748	0	AAACAAGTATGAAAGTTTTAAAAACTTTTTT	1	2	11	AD2	1.0	.
chr4	174827256	174827281	chr4:174827256-174827281	0	AAGATTATTTATCTCAGAACATGTTT	2	2	6	AA1	-	.
chr4	174828096	174828117	chr4:174828096-174828117	0	TGACATGTCATAGAACAATTTC	2	3	2	ACC1	1.0	.
chr4	174834531	174834553	chr4:174834531-174834553	0	TGCCTTGTTTCAATAACTAGTTT	1	3	3	CCD1	1.0	dELS
chr4	174834610	174834629	chr4:174834610-174834629	0	AAAATTGCTTAGACTTTTTT	1	2	0	AA2	-	dELS
chr4	174835681	174835703	chr4:174835681-174835703	0	GGGGATTTTCACTAGACTAGCCC	2	2	3	AA1	-	dELS
chr4	174839850	174839881	chr4:174839850-174839881	0	GAAAATGTACACCCATTTTAAAAAACAAGTTT	2	2	12	AD1	-	.
chr4	174842094	174842122	chr4:174842094-174842122	0	GACCAAGTTTTATTGTGCAGAGGAAGCTC	1	2	9	AD2	1.0	.
chr4	174842418	174842440	chr4:174842418-174842440	0	AAAATTGTTTGTAGGGCATGACT	1	2	3	AD3	-	.
chr4	174850174	174850205	chr4:174850174-174850205	0	TGGCTTGTCTTTTTATTCCCTTTAGAATGTCT	1	3	12	ACC2	-	.
chr4	174853453	174853475	chr4:174853453-174853475	0	GAACATGTTTTCAGTTCATGTCT	1	2	3	DD1	1.0	.
chr4	174853721	174853747	chr4:174853721-174853747	0	TGGCATGTTTGAATTTTCAGCATGACT	1	3	7	CCD1	-	.
chr4	174859372	174859404	chr4:174859372-174859404	0	AGGGTTGTTTGTTTTTTCCTTGTAAATTTGTTT	1	2	13	AA2	-	.
chr4	174859944	174859964	chr4:174859944-174859964	0	AGGCATGTTTAAAGCATTCCT	2	1	1	A1	-	.
chr4	174861059	174861086	chr4:174861059-174861086	0	AGACAAGTTTTACATTGTGAACTTGTTT	2	0	8	0	-	.
chr4	174862536	174862557	chr4:174862536-174862557	0	GAAATAGCTCAAGGGCATTTCT	1	2	2	AA2	-	.
chr4	174869228	174869258	chr4:174869228-174869258	0	AGTCATGTTCGAGGTCCTATCAAGCTAGGCT	1	2	11	DD3	1.0	.
chr4	174869364	174869384	chr4:174869364-174869384	0	AAGCTAGCTATTAATTTGCCT	1	3	1	ACC2	-	.
chr4	174870477	174870499	chr4:174870477-174870499	0	GGACTATCTTTTAAGGCATATTT	1	2	3	AA2	-	dELS
chr4	174871936	174871957	chr4:174871936-174871957	0	AAACAAGACAGAGAACAAGTTA	1	3	2	CCD2	1.0	.
chr4	174881106	174881128	chr4:174881106-174881128	0	AAATATGTTCTATAAACATGTGT	1	2	3	AD3	1.0	.
chr4	174882419	174882438	chr4:174882419-174882438	2	TAACTTGTTATAACATGTCT	4	3	0	CCC	-	dELS
chr4	174884441	174884470	chr4:174884441-174884470	0	GGACAGGTTTTCATGTAAATAGACATTTTT	1	2	10	AB2	-	.
chr4	174886482	174886501	chr4:174886482-174886501	0	AAATTAGTTTGAAAATGTTC	1	2	0	AA2	1.0	.
chr4	174888343	174888368	chr4:174888343-174888368	0	AAGCATATTCCAACACTAGCATGCCC	1	2	6	AC2	1.0	.
chr4	174890291	174890312	chr4:174890291-174890312	0	GGGCATGTTTGTGAGGGTGTTT	2	2	2	AB1	1.0	.
chr4	174893736	174893757	chr4:174893736-174893757	0	GAACTAGTTTACCAACATGGCA	2	3	2	CCD1	-	.
chr4	174894079	174894100	chr4:174894079-174894100	0	AAACATGTCCCAGGACTTTGTG	1	3	2	ACD2	-	.
chr4	174896240	174896271	chr4:174896240-174896271	0	AAACACGTTTTATGGAATATATAAGCAAATCT	1	2	12	AB2	1.0	.
chr4	174898987	174899010	chr4:174898987-174899010	0	TGACATGTTACAAGGAGCTTGATC	1	3	4	CCD1	1.0	.
chr4	174901898	174901917	chr4:174901898-174901917	0	AGGCTAGCTCTAGCAACCCA	3	3	0	ACC1	-	.
chr4	174909147	174909168	chr4:174909147-174909168	0	AGATAAGCTTGTGGGCTAGTCA	1	2	2	AC2	-	.
chr4	174910141	174910163	chr4:174910141-174910163	0	GAACAAGATCCAGGAATTTGTTT	1	2	3	AD2	1.0	.
chr4	174910477	174910500	chr4:174910477-174910500	0	AAACAAGCCCTCACAGGCAAAGCA	1	3	4	ACD2	-	.
chr4	174918626	174918657	chr4:174918626-174918657	0	AAACTTGCCCCATACCCTCTAAAACCAAGGCC	1	2	12	DD1	1.0	.
chr4	174920493	174920524	chr4:174920493-174920524	0	AAACACGCTAATAAATTAATTAAAGCATGCCC	1	2	12	BC1	2.0	.
chr4	174922096	174922122	chr4:174922096-174922122	0	AAATATTTCCAATATGAAGACAAGTTT	2	2	7	AA1	-	.
chr4	174924188	174924212	chr4:174924188-174924212	0	AGACATGTCATCAAAGAACATGTAC	1	2	5	CD	-	.
chr4	174926311	174926343	chr4:174926311-174926343	0	ACACAAGTTTACTTAGCCTAAAGAAACTTCTCC	1	2	13	AD3	1.0	.
chr4	174926521	174926547	chr4:174926521-174926547	0	AAACAAGCTGACCGGGGAGGATTGCTT	1	2	7	AC2	1.0	dELS
chr4	174927879	174927911	chr4:174927879-174927911	0	AATCTTGCTTGGTATTATTGGAGGGACATGCAT	1	2	13	DD3	1.0	dELS
chr4	174929003	174929029	chr4:174929003-174929029	0	AAACTTGTCTGAAGTTGAGTCAGGTTC	1	2	7	BD1	-	dELS
chr4	174931249	174931274	chr4:174931249-174931274	0	AGACATTTTCTATTCTGGACTTACTT	1	2	6	AA2	-	dELS
chr4	174931322	174931349	chr4:174931322-174931349	0	ATACATGTTTGGTTTATTGAACTAGGTC	1	2	8	DD3	-	.
chr4	174933509	174933539	chr4:174933509-174933539	0	GAGCATGTTTGCTATATAGGTAAACATATGT	1	2	11	AD4	3.0	.
chr4	174934226	174934250	chr4:174934226-174934250	0	GAGCTTTTTTTCATATGACAAGTCT	1	2	5	AC2	-	.
chr4	174937673	174937694	chr4:174937673-174937694	0	TGGCTAGTTCCTAAGCATTTCA	2	3	2	ACC1	2.0	.
chr4	174937900	174937928	chr4:174937900-174937928	0	AAGCAAGTGATACAGGTTAGGGCAAGTTT	1	2	9	CD	-	.
chr4	174938618	174938639	chr4:174938618-174938639	0	GACCTTGTTTTAAGAGATGCTT	1	2	2	AD2	-	.
chr4	174939791	174939811	chr4:174939791-174939811	0	AAACAAGCCTGAGGCTACCAA	1	3	1	ACD2	-	.
chr4	174947900	174947922	chr4:174947900-174947922	0	GAGCTAATTTGGAGAACTAGTCT	1	1	3	A2	1.0	.
chr4	174949287	174949314	chr4:174949287-174949314	0	TGGCAAGCTTTGAGGGATGAGCATCACT	1	3	8	ACD2	2.0	.
chr4	174949688	174949717	chr4:174949688-174949717	0	GGAGATGTTCCTCCTGGCTGCAGCTAGTCA	1	3	10	ACC1	4.0	.
chr4	174950964	174950996	chr4:174950964-174950996	0	AAGTAAGTTTCCTGAGGCCTCCCAGCCATGCTT	1	2	13	AD2	-	.
chr4	174952570	174952602	chr4:174952570-174952602	0	GGAATAGTCTAAATGGGCGATGGAAACTAACTT	1	2	13	AA2	-	.
chr4	174952915	174952943	chr4:174952915-174952943	0	ATGCTATTTTAGAGAGGGAAAACTAGTTT	1	2	9	AD1	-	.
chr4	174954593	174954625	chr4:174954593-174954625	0	ATTCATGTTCCCTTTATTTTATCAAGCTTGTTC	1	2	13	DD4	3.0	.
chr4	174955833	174955860	chr4:174955833-174955860	0	GAGGAAGCTTTGACTTCAGGAATTGTTT	1	2	8	AA2	-	.
chr4	174960630	174960657	chr4:174960630-174960657	0	AGACATGCTAAAATTTCCACGCTTGCTG	1	3	8	CCD2	-	.
chr4	174960724	174960746	chr4:174960724-174960746	0	AAACATATTTGTTAAACAAGGTT	1	2	3	AD2	-	.
chr4	174964628	174964659	chr4:174964628-174964659	0	GGACTAGATCTTACATTCTCAAGGACAAATTT	1	2	12	AD2	-	.
chr4	174966359	174966379	chr4:174966359-174966379	0	AAGCTTCTTCTAAGCATTTTT	1	2	1	AA2	1.0	dELS
chr4	174968507	174968531	chr4:174968507-174968531	0	AGACTTGACCTTAGTGTGCATGTTT	1	2	5	DD2	-	.
chr4	174970697	174970726	chr4:174970697-174970726	0	AGAAAAGCTAAAAGAAAAATAAACATGCTA	1	3	10	ACC1	1.0	.
chr4	174971581	174971607	chr4:174971581-174971607	0	GGACATTTTCTTTTATATGACAAGTTA	1	3	7	ACC2	2.0	.
chr4	174972285	174972314	chr4:174972285-174972314	0	GGTCATCTCTCAGTCTTTACAGACTAGCCT	2	2	10	AD1	-	.
chr4	174974198	174974230	chr4:174974198-174974230	0	GAGCAACTCCCCATGTCTTTGCCGAGCTTTTCC	1	2	13	AA2	1.0	.
chr4	174975189	174975209	chr4:174975189-174975209	0	GAGCAAATTCTAGGCAATTTT	1	2	1	AA2	-	.
chr4	174981036	174981060	chr4:174981036-174981060	0	CAACATGCCACCAGGGAGCTAGCTG	1	3	5	CCC	-	.
chr4	174983035	174983065	chr4:174983035-174983065	0	AAGCATTCCTTACGGGAAACAAAGCTTTCTT	1	2	11	AA2	1.0	.
chr4	174983316	174983336	chr4:174983316-174983336	0	GGGATTGTTCCCAGCATGTCT	1	2	1	AC2	-	dELS
chr4	174986287	174986310	chr4:174986287-174986310	0	GGGCTTGCCAAGTAAGACTATTTA	1	3	4	ACC1	2.0	.
chr4	174987053	174987077	chr4:174987053-174987077	0	TAACATGCCTTGTGGCAACATTTTC	1	3	5	ACC1	3.0	.
chr4	174988618	174988646	chr4:174988618-174988646	0	AAACAAGCTCCAGGAAATGGGGTATTTCC	2	2	9	AA1	-	.
chr4	174989169	174989194	chr4:174989169-174989194	0	AGACAAGCTCAAGTAAGAGCACCCCA	1	3	6	ABC2	-	.
chr4	174990574	174990594	chr4:174990574-174990594	0	TGACAGGCTTAGGGCTTGTTC	1	2	1	BC1	-	dELS
chr4	174993540	174993560	chr4:174993540-174993560	0	GAAAATGTTTTGAATATGCCC	1	2	1	AA2	-	.
chr4	174994412	174994434	chr4:174994412-174994434	0	AGGCTTGTCTCAAGCACATGTGC	1	2	3	DD1	1.0	.
chr4	174997002	174997021	chr4:174997002-174997021	0	AAACAAGTCAGAAGAAGTCA	2	3	0	ACC2	1.0	.
chr4	174997937	174997956	chr4:174997937-174997956	1	AGGCATGTTCTAACAAGTTA	5	2	0	CC	1.0	.
chr4	175000304	175000332	chr4:175000304-175000332	0	AGGTTTGTTCTTTTTGCTTAGGATTGCCT	1	2	9	AA2	2.0	.
chr4	175002240	175002265	chr4:175002240-175002265	0	AGACTAGCTTTAGCAGAAAAAAGCCT	1	1	6	A2	1.0	.
chr4	175002849	175002871	chr4:175002849-175002871	0	AAAAATGTCTCCAGGGCATGTTA	1	2	3	AC2	-	.
chr4	175003537	175003558	chr4:175003537-175003558	0	AAACATGTATGAAAAGATGTTC	1	2	2	AD2	1.0	.
chr4	175005292	175005311	chr4:175005292-175005311	0	AAACTTGCCCAGCCAAACTC	2	2	0	AD1	-	.
chr4	175007063	175007090	chr4:175007063-175007090	0	AGGCTTGCTACTTTATAACAACTTGCCC	1	2	8	CC	1.0	.
chr4	175013322	175013350	chr4:175013322-175013350	0	TTACTTGCTTCAGAATCTTTAACATGTTT	1	3	9	CCD1	1.0	.
chr4	175013673	175013696	chr4:175013673-175013696	0	AGATAAGTTCTTATAAACAAATTC	1	2	4	AA2	-	.
chr4	175014486	175014506	chr4:175014486-175014506	0	GAAGAAGTCCAGAGCTAGGCT	1	2	1	AD3	2.0	.
chr4	175017959	175017989	chr4:175017959-175017989	0	AAGATTGTTCTTGTGGTCATGAAACATGCAC	1	2	11	AD3	-	.
chr4	175020196	175020219	chr4:175020196-175020219	0	AGGCTTGCTTAGGTAAACAAAGCA	1	3	4	ACD2	-	.
chr4	175024878	175024910	chr4:175024878-175024910	0	AAACAAATTTACAAGAAAAAAACAAACAACCCC	1	2	13	AA2	-	.
chr4	175034105	175034129	chr4:175034105-175034129	0	GAAAAAGCCCAGTTAAGACAAGATC	1	2	5	AD3	2.0	dELS
chr4	175040223	175040245	chr4:175040223-175040245	0	TGGCTGGCTTCTTCAGCTTGCCC	1	3	3	BCC2	-	.
chr4	175042888	175042907	chr4:175042888-175042907	0	AGGCCTGCCCAGCCATGTTT	2	2	0	BD2	-	.
chr4	175044182	175044213	chr4:175044182-175044213	0	GGACTAGCCCTATAGAGCCACAGGGGTAGGTC	1	2	12	AD1	1.0	.
chr4	175044468	175044493	chr4:175044468-175044493	0	GGACTAGCCTTGTCTCAGATAAGACT	1	2	6	AD1	-	.
chr4	175044798	175044817	chr4:175044798-175044817	0	AGGCCTCCCCAGACATGCTT	3	2	0	AB1	1.0	.
chr4	175047340	175047365	chr4:175047340-175047365	0	AATCATGCCCACATTTGAACATTTTC	1	2	6	AD3	1.0	.
chr4	175048028	175048048	chr4:175048028-175048048	0	AAATTAGTCTCGGGTATGTCT	1	2	1	AA2	-	.
chr4	175051120	175051140	chr4:175051120-175051140	0	AGACAAGCCTTAGGTTAGCCA	1	2	1	AC1	3.0	.
chr4	175053914	175053942	chr4:175053914-175053942	0	TGACAAGCTCTCTACATATGGGCTTTTTT	1	2	9	AC2	-	.
chr4	175056654	175056681	chr4:175056654-175056681	0	AAGGATGTCTAAATCTTGAAACAAATCT	1	2	8	AA2	-	.
chr4	175057427	175057446	chr4:175057427-175057446	0	AAACAAGTCTCAACAAATTT	2	2	0	AC1	-	.
chr4	175060443	175060470	chr4:175060443-175060470	0	AGGCAAACTTCATACCAGAAGATTGCTT	1	2	8	AA2	1.0	.
chr4	175065904	175065923	chr4:175065904-175065923	0	CAGCTTGTCTTAACAATCCT	3	3	0	ACC1	1.0	.
chr4	175066220	175066243	chr4:175066220-175066243	0	GGGCTTGATTACTAAGGCTTTTTT	1	2	4	AD2	-	.
chr4	175066661	175066682	chr4:175066661-175066682	0	GTGCTTGCCCATAGGCTAATTC	1	2	2	AD3	-	.
chr4	175076357	175076388	chr4:175076357-175076388	0	GTGATTGTCCTCAGATGTTTCTAGGCTAGTTG	1	3	12	ACD1	-	.
chr4	175080339	175080368	chr4:175080339-175080368	0	GGGCTTGTATACTGAGTTTGGAAATAGTCT	1	2	10	AD2	1.0	.
chr4	175081213	175081234	chr4:175081213-175081234	0	TTGATTGTTTTAAGACTTGTTT	1	3	2	ACD1	-	.
chr4	175083812	175083838	chr4:175083812-175083838	0	AAACATCTCTTTTGTATAAGCAAATCC	1	2	7	AA2	1.0	.
chr4	175084625	175084646	chr4:175084625-175084646	0	AGGCGTGCCTAGAAAGATGTTT	1	2	2	AB2	1.0	.
chr4	175084757	175084776	chr4:175084757-175084776	0	AGGCATGCCTAAGATTGTTC	3	1	0	A2	1.0	.
chr4	175087573	175087596	chr4:175087573-175087596	0	AAATAAATTTCACAGAACTAGCCC	1	2	4	AA1	-	.
chr4	175091388	175091411	chr4:175091388-175091411	0	TGGCAAGCCTCCTTGAACTTCTAC	1	3	4	ACD2	-	.
chr4	175091662	175091681	chr4:175091662-175091681	0	AGAAATGTCCAAGCATGTTG	3	2	0	AC2	1.0	.
chr4	175096905	175096928	chr4:175096905-175096928	0	AGACCTGCCTTAAAAGAAATGCTT	1	2	4	AB2	-	.
chr4	175098385	175098408	chr4:175098385-175098408	0	GAACAAGTTCCAAGAGGGAAGTTT	1	1	4	A2	1.0	.
chr4	175099942	175099966	chr4:175099942-175099966	0	AAGCTGGTTCTACAGAGACTAGATT	1	2	5	BD2	-	.
chr4	175104627	175104648	chr4:175104627-175104648	0	AAACATTTTTAAAAACTAATTC	1	2	2	AA2	-	.
chr4	175105396	175105416	chr4:175105396-175105416	0	TAGCATGCTTTTAGCCAGTTT	1	3	1	BCC2	1.0	.
chr4	175109472	175109501	chr4:175109472-175109501	0	TAACAAGTTTTGCATTATTTTAACTTGCCC	1	2	10	CC	-	.
chr4	175109876	175109905	chr4:175109876-175109905	0	GAACATGTCCATTAGAACTTAGAAAAGCTA	1	2	10	AC1	-	.
chr4	175110459	175110488	chr4:175110459-175110488	0	GGGAAAGTCTTTCTCTATGAAAGCAAATCT	1	2	10	AA2	1.0	.
chr4	175110657	175110679	chr4:175110657-175110679	0	AAACAATCTTATAAAGGAAGTTC	1	2	3	AA2	-	.
chr4	175111349	175111376	chr4:175111349-175111376	0	AAACTACTTCACTCAGAAAAACTAACTT	1	2	8	AA2	-	.
chr4	175113379	175113406	chr4:175113379-175113406	0	TAACAAGCTTATAAAAAAGAACTATCAC	1	3	8	ACD2	-	.
chr4	175115329	175115353	chr4:175115329-175115353	0	AGACTTGCTCCTGATGGACTTTTGA	1	3	5	ACD2	1.0	.
chr4	175119800	175119831	chr4:175119800-175119831	0	TGGCATGTTTTCACATATAAGCAGACTGCTTT	1	3	12	ABC2	1.0	.
chr4	175120209	175120233	chr4:175120209-175120233	0	AGATTTGTCTTGCTATGACTTGCTT	1	2	5	AC2	2.0	.
chr4	175126178	175126206	chr4:175126178-175126206	0	GAGCTACCTCACATTTCCAAAACTTTTCC	1	2	9	AA2	-	.
chr4	175127438	175127461	chr4:175127438-175127461	0	AAGGAAGTTCCAGGATACTTGCTT	1	2	4	AD2	1.0	dELS
chr4	175133758	175133778	chr4:175133758-175133778	0	CCAGAAGTTTGAGACTAGTCT	1	3	1	ACD1	-	.
chr4	175133877	175133906	chr4:175133877-175133906	0	AGGATTGCTTGAGCCCAGGAGGACAAGGCT	1	2	10	AD3	-	.
chr4	175134177	175134198	chr4:175134177-175134198	0	AGACTAGTCCAAGAAGTATTCT	1	2	2	AA1	1.0	.
chr4	175136266	175136294	chr4:175136266-175136294	0	AAAAATGTTTCCCTTTCTGGAACATATTT	1	2	9	AA2	-	.
chr4	175136733	175136762	chr4:175136733-175136762	0	AAACAATTTCAGAAGGAAAATGACTTGTCA	1	3	10	ACC2	-	.
chr4	175140549	175140581	chr4:175140549-175140581	0	AGGATTGCCCAGGAAGCAAAAGGAAGCTACCTC	1	2	13	AA2	-	.
chr4	175147279	175147301	chr4:175147279-175147301	0	CCAGAAGCTTAGGGGGCTTGCCT	1	3	3	ACD1	2.0	DNase-H3K4me3
chr4	175150049	175150073	chr4:175150049-175150073	0	CGGAAAGTCGGGGTTGGACATGCCC	1	3	5	ACC1	2.0	.
chr4	175151618	175151641	chr4:175151618-175151641	0	ATACTTGTTTGGCTAAAATAGTTC	1	2	4	AD2	1.0	.
chr4	175153724	175153748	chr4:175153724-175153748	0	GGGGAAGTCTAAACCACACAAGCCT	1	2	5	AD2	-	.
chr4	175154347	175154376	chr4:175154347-175154376	0	GAATTTGTCCTTTTATAAGGGAACTAATCC	1	2	10	AA2	2.0	.
chr4	175160326	175160355	chr4:175160326-175160355	0	TGGCAAGTCTGACATATAGTGAACATGTCA	1	2	10	CC	1.0	.
chr4	175164353	175164374	chr4:175164353-175164374	0	TATGATGTCTGGGAACTTGTCT	1	3	2	ACD1	-	.
chr4	175164866	175164891	chr4:175164866-175164891	0	ACACAAGTTACTGGAGAAGCAAGCTA	1	3	6	CCD1	-	.
chr4	175166143	175166165	chr4:175166143-175166165	0	CAACATGTTCTATCAGAAAGCTT	1	3	3	ACC2	-	CTCF-only,CTCF-bound
chr4	175167483	175167505	chr4:175167483-175167505	0	GGACAAATTGGAAGAGCTTGTTG	1	3	3	ACC2	-	.
chr4	175168432	175168452	chr4:175168432-175168452	0	AAAGACGCCCCAGACAAGTTT	1	2	1	AB1	1.0	DNase-H3K4me3
chr4	175169519	175169550	chr4:175169519-175169550	0	GAGCAAGCACCTCTAAACAGTAAAATTTGTTT	1	2	12	AD2	2.0	.
chr4	175170195	175170217	chr4:175170195-175170217	0	GGACATGCACTGGTGACTTGTTT	1	2	3	CD	-	.
chr4	175171718	175171741	chr4:175171718-175171741	0	TGCTTTGTTTGTGGAAGCTAGCTT	1	3	4	ACD1	-	.
chr4	175173670	175173689	chr4:175173670-175173689	0	GACCTTGTCCAGTCAAGTCC	2	2	0	DD2	-	.
chr4	175177894	175177914	chr4:175177894-175177914	0	AGGCTTGCCTTGAACTACTGT	1	2	1	AD4	1.0	.
chr4	175182557	175182580	chr4:175182557-175182580	0	GAACTTGTTTTGTGAAACTGGGTG	1	3	4	BCD2	1.0	.
chr4	175182949	175182974	chr4:175182949-175182974	0	TGGCTAGTTATTTTGTGGACTTGTTA	1	3	6	CCC	-	.
chr4	175185081	175185102	chr4:175185081-175185102	0	TTTCTTGTTTTGAAACATGTCT	2	3	2	CDD2	-	.
chr4	175186346	175186372	chr4:175186346-175186372	0	AGACTTGCTTTATGGCTGGGCATGTGG	1	2	7	CD	1.0	.
chr4	175187584	175187612	chr4:175187584-175187612	0	AGACAAATTAAATTTTCAGAAACATGTCC	1	2	9	AC1	-	.
chr4	175189102	175189124	chr4:175189102-175189124	0	AGTCTAATTCAACAAACATGTTT	2	2	3	AD1	1.0	.
chr4	175190544	175190570	chr4:175190544-175190570	0	AGACTTGCTTTGTGATATAACATGCTA	1	2	7	CC	1.0	.
chr4	175192636	175192660	chr4:175192636-175192660	0	AGCCTAGCCTAACTTAAACACGCTC	1	2	5	BD3	1.0	.
chr4	175194700	175194730	chr4:175194700-175194730	0	GAACTTGACCCTCCAGTCTTAAAACTTGATC	1	2	11	DD2	1.0	.
chr4	175197194	175197218	chr4:175197194-175197218	0	GGACTTCCTTGGCAAAGGGATGTTT	1	2	5	AA2	-	.
chr4	175201626	175201655	chr4:175201626-175201655	0	AACCCTGTCTCTGAGCTGATAAGCAAGCCT	1	2	10	BD4	-	.
chr4	175202369	175202395	chr4:175202369-175202395	0	AAACATGGCCGTTGCTAAATCAAGTTT	1	2	7	DD2	1.0	.
chr4	175206770	175206802	chr4:175206770-175206802	0	GGGGTTGTTTGTTTTTTTCTTGTAAATTTGTTT	1	2	13	AA2	-	.
chr4	175211362	175211382	chr4:175211362-175211382	0	ATGCTTGTCCAAAACATTCCT	1	2	1	AD3	1.0	.
chr4	175212147	175212176	chr4:175212147-175212176	0	AAGGATGCTTATTTAGAGGAAAATATGTTT	1	2	10	AA2	1.0	.
chr4	175212192	175212221	chr4:175212192-175212221	0	AGACTTGTTTCTACTAAGCAGAGATTGCTT	1	1	10	A2	1.0	.
chr4	175213238	175213259	chr4:175213238-175213259	0	CAGCATGTTTGCCAGAATGTTT	1	3	2	ACC2	2.0	.
chr4	175215853	175215880	chr4:175215853-175215880	0	GAGCATGATTACTCCTGCCAACTAGCTC	1	2	8	CD	-	.
chr4	175215986	175216014	chr4:175215986-175216014	0	AAGGATGACTAATTTTGAAAGACAAGTTT	2	2	9	AD1	-	.
chr4	175218148	175218178	chr4:175218148-175218178	0	GAACTATTTTGAAGATTGATTAAGCTAATTT	1	2	11	AA2	-	.
chr4	175225470	175225495	chr4:175225470-175225495	0	AAGCTAGTCATTTAATAATCTAGTCA	1	3	6	CCD2	1.0	.
chr4	175231804	175231832	chr4:175231804-175231832	0	AAACATGTTTTAAGAGTTTAAAATAGGCT	2	2	9	AD1	-	.
chr4	175232524	175232544	chr4:175232524-175232544	0	GGACATATTCAGAATTTGTCT	1	2	1	AA2	2.0	.
chr4	175233528	175233553	chr4:175233528-175233553	0	AAAATTGTCTTCCATGAAACTGGTCT	1	2	6	AB3	-	.
chr4	175238533	175238559	chr4:175238533-175238559	0	AAAATTGTCTTTCACAAAAACGAGTCC	1	2	7	AB2	1.0	.
chr4	175242516	175242547	chr4:175242516-175242547	0	TGAGAAGCTTCAGGTAATGTTGAAGCTTGTCA	1	3	12	ACC1	1.0	.
chr4	175243116	175243135	chr4:175243116-175243135	0	AAGCAACTCTAAAAATGCTC	1	2	0	AA2	-	.
chr4	175243558	175243584	chr4:175243558-175243584	0	TGAAATGCTCTTCCTCCAGACATGCTC	1	2	7	AC3	1.0	.
chr4	175245888	175245910	chr4:175245888-175245910	0	CACCATGTTGGCCAGGCTAGTCT	1	3	3	CCD1	1.0	.
chr4	175254505	175254529	chr4:175254505-175254529	0	AGGGAAGGCTGCAAGGGGCAAGCCC	1	2	5	AD1	1.0	dELS
chr4	175256297	175256317	chr4:175256297-175256317	0	GGACATGCCAAGAACAAGATG	2	3	1	CCD1	-	.
chr4	175259001	175259024	chr4:175259001-175259024	0	AAGCTTGTTTATCTGAATATTTTT	2	2	4	AA1	-	.
chr4	175261247	175261275	chr4:175261247-175261275	0	GGACATGTATTATATAATAACACAAGCTT	1	2	9	DD2	-	.
chr4	175274643	175274664	chr4:175274643-175274664	0	GAGCATGTCACAATACATGCTA	1	3	2	CCD2	1.0	dELS,CTCF-bound
chr4	175280827	175280858	chr4:175280827-175280858	0	GAGCCAGTCTTCAACCAATGGTGAGCAAGCCA	1	2	12	BC2	1.0	.
chr4	175288101	175288130	chr4:175288101-175288130	0	GAGCAAGACTCCATCTCAAAAAAAAAGTTC	1	2	10	AD2	-	.
chr4	175289706	175289728	chr4:175289706-175289728	0	AAGAAAGTTTTAGGGCCTTGCTC	1	2	3	AD2	-	.
chr4	175290361	175290385	chr4:175290361-175290385	0	TGACTTGCTCCATGCAGAGTTGTCA	1	3	5	ACC2	1.0	.
chr4	175292170	175292193	chr4:175292170-175292193	0	AGGCATGCTTCTGGGGTCTTGTGT	1	2	4	DD1	-	.
chr4	175295639	175295661	chr4:175295639-175295661	0	CACCATGTTGGCCAGGCTAGTCT	1	3	3	CCD1	-	.
chr4	175297618	175297642	chr4:175297618-175297642	0	AATTAAGTTTCTTGAGAACTTGCCT	1	2	5	AD4	1.0	.
chr4	175298632	175298660	chr4:175298632-175298660	0	AAGCATCTCCACCAACCACAAACTTGCTA	1	2	9	AC2	1.0	dELS,CTCF-bound
chr4	175299145	175299167	chr4:175299145-175299167	0	AAGAAAGCTCAGGGAACAAATTC	1	2	3	AA2	-	dELS
chr4	175299592	175299613	chr4:175299592-175299613	0	GAGCTAGTTTTGAAATATGTAT	2	2	2	AD1	1.0	.
chr4	175299956	175299984	chr4:175299956-175299984	0	AAACTTGTTTCCAATATTTAAACTCTTCT	1	2	9	AB4	-	.
chr4	175300664	175300688	chr4:175300664-175300688	0	GAACTAATTTTTGCAAAACTTGTTA	1	2	5	AC2	-	.
chr4	175312133	175312161	chr4:175312133-175312161	0	AGACATGCTCATTTAGCTGGAACATGGTA	1	2	9	CD	-	.
chr4	175312791	175312812	chr4:175312791-175312812	0	AGACTGGCTCTCGGAAAAGCTC	1	2	2	AB2	2.0	.
chr4	175314864	175314891	chr4:175314864-175314891	0	AGGCATTTCTTATTTTCTGAACAGGTTC	1	2	8	AB2	2.0	.
chr4	175315881	175315913	chr4:175315881-175315913	0	CGACATGCTTAATAATGAAACCTAAACACATTT	1	3	13	ABC2	2.0	.
chr4	175318021	175318050	chr4:175318021-175318050	0	AAGCATATCAGGGTTGTATGAAACTAGTCA	1	3	10	ACC2	-	.
chr4	175320391	175320415	chr4:175320391-175320415	0	AGAGATGTTTGTAAAAGGCATTTTT	1	2	5	AA2	-	.
chr4	175325338	175325361	chr4:175325338-175325361	0	AAAAATGCTCAAGTGAGCATGTGC	1	2	4	AD3	-	.
chr4	175327190	175327214	chr4:175327190-175327214	0	AAACATTTTTTCAAAAAATTAGTCC	1	2	5	AA2	1.0	.
chr4	175328489	175328510	chr4:175328489-175328510	0	AGGCTATTCCACAGAGATGCTT	1	2	2	AA2	-	.
chr4	175330475	175330507	chr4:175330475-175330507	0	GAACTGGCTTCACCTGAACAAAATGGCATGCCC	1	2	13	BC2	-	dELS
chr4	175331282	175331311	chr4:175331282-175331311	0	AAGCAAGTCTGCTATTCCAAGAACCTATCT	1	2	10	AB1	-	.
chr4	175335815	175335837	chr4:175335815-175335837	0	GAGCTATCCTCTAAAGCAGGCTT	1	2	3	AB2	-	.
chr4	175341976	175341999	chr4:175341976-175341999	0	ATACTAGCTCCTAGAGGTATGTTT	1	2	4	AD2	1.0	.
chr4	175343267	175343298	chr4:175343267-175343298	0	GAGCTATTTTTCTTTCCCCACTAGGCAATCTT	1	2	12	AA2	-	.
chr4	175343350	175343371	chr4:175343350-175343371	0	GGGGAAGTGCATAAACATGTCT	2	2	2	AD1	-	.
chr4	175347753	175347781	chr4:175347753-175347781	0	TGGTTAGTTTAGTTAAAGCAGGCTAGCTA	1	3	9	ACC1	-	.
chr4	175349538	175349562	chr4:175349538-175349562	0	AAGCAAGCTTAGGATAAGCAATCCA	1	2	5	AC3	-	.
chr4	175349571	175349597	chr4:175349571-175349597	0	AGGCAAGTTCCTAAGATGAATTTCTCC	1	2	7	AA1	-	dELS,CTCF-bound
chr4	175349665	175349684	chr4:175349665-175349684	0	AGACAAGTTTACACATCCCC	3	2	0	AD1	-	dELS,CTCF-bound
chr4	175351434	175351455	chr4:175351434-175351455	0	ATTCTTGCTTTTAAGCATGTTG	2	3	2	CDD2	-	.
chr4	175352628	175352648	chr4:175352628-175352648	0	GAACTTACTTAAAGCTTTTCT	1	2	1	AA2	-	.
chr4	175353479	175353499	chr4:175353479-175353499	0	AAACTTGTCTTAAGGTATTTT	1	2	1	AA1	-	.
chr4	175355003	175355023	chr4:175355003-175355023	0	AAAAAAGTTTAAAAAATGTTC	1	2	1	AA2	-	.
chr4	175361345	175361365	chr4:175361345-175361365	0	AGACTAGCCATAGAAATGCTC	1	2	1	AC2	4.0	.
chr4	175363106	175363134	chr4:175363106-175363134	0	GGGATTGCCCTGCTGTTCCAGACAACTTT	1	2	9	AA2	-	.
chr4	175365506	175365534	chr4:175365506-175365534	0	AAGCATGGCTTTATATTAAGGACTAGCAC	1	2	9	DD2	1.0	.
chr4	175366796	175366823	chr4:175366796-175366823	0	AGGGAAGTTCAATTTTCCAAAAAAGTTT	1	2	8	AA2	1.0	.
chr4	175367891	175367914	chr4:175367891-175367914	0	AGACTTGTTTCCATAGACAATTTA	1	2	4	AC3	-	.
chr4	175377453	175377481	chr4:175377453-175377481	0	AGTCTTGCCCTTTTAATCAGGGTTAGCCT	1	2	9	AD2	1.0	.
chr4	175377587	175377608	chr4:175377587-175377608	0	GAACAAGCTCAACAAGAAGTCA	1	3	2	ACC2	1.0	.
chr4	175384733	175384765	chr4:175384733-175384765	0	AAGAATGTCTGCTCTGGAAATATGAGCCAGTTT	1	2	13	AB2	1.0	.
chr4	175385049	175385069	chr4:175385049-175385069	0	AAACATGCACAGGACTTGTAC	2	2	1	DD2	1.0	.
chr4	175385568	175385593	chr4:175385568-175385593	0	AAACTAATTCACAATGGATCATGCCC	1	2	6	AD2	1.0	.
chr4	175386123	175386142	chr4:175386123-175386142	0	TATGTTGCCCAGGCTAGTCT	2	3	0	ACD1	-	.
chr4	175388274	175388304	chr4:175388274-175388304	0	GAGCATGTTCTAATCCAATGCAAAGAAGCTA	1	2	11	AC1	-	.
chr4	175388987	175389010	chr4:175388987-175389010	0	GAACAATTCTACAAGAGCTATCTT	1	2	4	AA2	-	.
chr4	175389051	175389082	chr4:175389051-175389082	0	AAACAAGCTCTTAGAGACCTACAAAGAGGCTT	1	2	12	AB1	-	.
chr4	175396540	175396567	chr4:175396540-175396567	0	AGAAATGATTCACTTCTAAGGCTTGTCT	2	2	8	AD1	-	.
chr4	175396685	175396715	chr4:175396685-175396715	0	TGGCATGTTTGTGGCCAACATTGACTATTTC	1	3	11	ACC1	-	.
chr4	175398947	175398973	chr4:175398947-175398973	0	AAACATTCTTTTATTATAAAAATGCTC	1	2	7	AA2	1.0	.
chr4	175400262	175400288	chr4:175400262-175400288	0	AAGCATGTTTTCCATTCAGAGAAGTAT	2	2	7	AD1	3.0	.
chr4	175401439	175401462	chr4:175401439-175401462	0	TAGCTAGTTCCTTAAAACAAATCT	1	2	4	AC2	1.0	.
chr4	175402608	175402639	chr4:175402608-175402639	0	AAGCTTGTTGGACACAAAACGTATACAAGTTA	1	3	12	CCD2	-	.
chr4	175403975	175404004	chr4:175403975-175404004	0	AGACCAGCCTAGCCAACATGGAGAAAGTCC	1	2	10	AB2	-	.
chr4	175404714	175404741	chr4:175404714-175404741	0	AAAAAAGTTCATCAACACAAGATTGTTC	1	2	8	AA2	1.0	.
chr4	175406789	175406811	chr4:175406789-175406811	0	TAACTTGTTTGAAAAATAAGTTG	1	3	3	ACC2	-	.
chr4	175411187	175411206	chr4:175411187-175411206	0	TATGTTGCCCAGGCTAGTCT	2	3	0	ACD1	-	.
chr4	175411325	175411344	chr4:175411325-175411344	0	AGGGTTGGTTAAGCAAGTCC	2	2	0	AD1	-	.
chr4	175413827	175413847	chr4:175413827-175413847	0	AGGCAAATTTTAAGCATGCAT	1	2	1	AD2	1.0	dELS
chr4	175414102	175414122	chr4:175414102-175414122	0	AGAGAAGCTAAAAGCAAGCTC	1	2	1	AC1	2.0	.
chr4	175414143	175414173	chr4:175414143-175414173	0	CAGCTAGCCTATCCAAAACATAGACTAGACT	1	2	11	CD	-	.
chr4	175414516	175414538	chr4:175414516-175414538	0	TAGAAAGCTTCAAAAGCTAGTTG	1	3	3	ACC1	-	.
chr4	175415532	175415551	chr4:175415532-175415551	0	AAACAATTCCAAACATGCCA	3	2	0	AC2	-	.
chr4	175421941	175421971	chr4:175421941-175421971	0	AGACATTTCCTTTGCAATACAGAGGTAGCTT	1	2	11	AA2	2.0	.
chr4	175423318	175423348	chr4:175423318-175423348	0	AGACAAGTCCATGGGCACAGAGGACAATGCA	1	3	11	ACD2	-	.
chr4	175425446	175425473	chr4:175425446-175425473	0	AAGCAAGCTACCACGTTGTGAAAAGCCC	1	3	8	ACC2	2.0	.
chr4	175428690	175428722	chr4:175428690-175428722	2	GAACAACTCTGGATGCGAGGAACAAACAAGTCT	1	1	13	A2	-	.
chr4	175436952	175436973	chr4:175436952-175436973	0	GAAATAGCTTATGAATTTGTCT	1	2	2	AA2	-	.
chr4	175440398	175440424	chr4:175440398-175440424	0	AAGCAAATTTCCCTAGAGGACAAGGTT	1	2	7	AD2	-	.
chr4	175441006	175441027	chr4:175441006-175441027	0	TGGCATGCCTAAAAGCTTCCTA	2	3	2	ACC1	2.0	.
chr4	175443154	175443182	chr4:175443154-175443182	0	AAACATGTCTCAATCAATTTAGCATGTTT	2	1	9	C2	1.0	.
chr4	175445023	175445047	chr4:175445023-175445047	0	AAGAAAGCGTTGAATGAGCTTGTCT	1	2	5	AD1	1.0	.
chr4	175449030	175449053	chr4:175449030-175449053	0	AACCTTGTCATAGTTAACATGCTT	1	3	4	CCD1	-	.
chr4	175449677	175449708	chr4:175449677-175449708	0	AAAAATGCCTACTGAACTGCAGGAGCTTGCAT	1	2	12	AD3	1.0	.
chr4	175450825	175450851	chr4:175450825-175450851	0	TAACATCCTGTGGTGCCAAACTTGTTT	1	3	7	ACC2	-	.
chr4	175452717	175452738	chr4:175452717-175452738	0	AAACTTGTTCACAAAAATGTAC	2	2	2	AD1	-	.
chr4	175456491	175456510	chr4:175456491-175456510	0	GAGCATTTTTAAACTAATTT	1	2	0	AA2	-	.
chr4	175458315	175458335	chr4:175458315-175458335	0	AGACTAGCCTTGGGGTTGTTA	1	2	1	AC1	1.0	.
chr4	175458864	175458896	chr4:175458864-175458896	0	AGTCATGTTTTTTAAATTTTTAAAAATATGCTT	1	2	13	AD2	1.0	.
chr4	175459036	175459066	chr4:175459036-175459066	0	AGGCTAATTCTTACAATAGCCAGACAATTTC	1	2	11	AA2	1.0	.
chr4	175459562	175459593	chr4:175459562-175459593	0	AGACAAGTTTGGTAAAATTATTGGAAAAGTTT	1	1	12	A2	1.0	.
chr4	175459752	175459778	chr4:175459752-175459778	0	AGACATGCTTTTGTCTGCAAATAGCTA	1	3	7	ACC2	-	.
chr4	175460341	175460366	chr4:175460341-175460366	0	AAACAAACTTGAGAGAGAACTTGATT	1	2	6	AD2	-	.
chr4	175462676	175462699	chr4:175462676-175462699	0	GGGCATGTTGAGTAAAGCTAATTT	1	2	4	AC2	-	.
chr4	175462869	175462895	chr4:175462869-175462895	0	TGGCTTGTGCTATAGCATAGCTTGCCT	1	3	7	CCD2	2.0	.
chr4	175463693	175463720	chr4:175463693-175463720	0	AGACATGATCAGCAGGGAGAGCATGTGT	1	2	8	DD2	-	.
chr4	175464040	175464062	chr4:175464040-175464062	0	GAACTAACTTGTAAGGCTTGTCT	1	1	3	A2	2.0	.
chr4	175464141	175464171	chr4:175464141-175464171	0	TAACAGGCTTTGATCCTTTCAAAGCATGCTG	1	3	11	BCC2	3.0	.
chr4	175465889	175465918	chr4:175465889-175465918	0	AAGCTTGCCCATAGTGAAGGAGGAAAGCCC	1	1	10	A2	1.0	.
chr4	175470882	175470905	chr4:175470882-175470905	0	AGATTTGTCTACCTGAACAAATCC	1	2	4	AA2	-	.
chr4	175476193	175476221	chr4:175476193-175476221	0	GGGGTTGTTTTTTTCTTGTAAACTTGTTT	1	1	9	A1	1.0	.
chr4	175478039	175478059	chr4:175478039-175478059	0	AGACTTGTCTCAAAATTTTTC	1	2	1	AA1	-	.
chr4	175479320	175479352	chr4:175479320-175479352	0	AAGTAATTTCAAGCAAGTATCAAAGGCATGCTT	2	2	13	AA1	-	.
chr4	175479644	175479670	chr4:175479644-175479670	0	AGGATAATTTAGCAAATGGACATGTTT	2	2	7	AA1	1.0	.
chr4	175484198	175484217	chr4:175484198-175484217	0	TTGCCTGCCTGAACTTGTTT	2	3	0	BCD1	1.0	.
chr4	175484307	175484339	chr4:175484307-175484339	0	AGGCAAGCTTAAACCAAAGCAATAAACATTTTG	1	2	13	AC3	-	.
chr4	175484598	175484617	chr4:175484598-175484617	0	AAGCAAGTCTAGGCAAGATG	3	2	0	CD	-	.
chr4	175485128	175485148	chr4:175485128-175485148	0	GGACTAGTAGAAAACTAGTCC	1	2	1	CD	1.0	.
chr4	175488291	175488312	chr4:175488291-175488312	0	TGAATAGCTCAATAACAAGTTC	1	3	2	ACC1	-	.
chr4	175491227	175491257	chr4:175491227-175491257	0	AAACATGCACACACTATATCCTAGCATGTTT	1	2	11	CD	-	.
chr4	175494891	175494921	chr4:175494891-175494921	0	AAACATGCCTATCATCACGTCAAAGAAGTAT	2	2	11	AD1	-	.
chr4	175495741	175495769	chr4:175495741-175495769	0	AAGCTATTCTGTCGTTATTGAGCTAGTTG	1	2	9	AC2	1.0	.
chr4	175496645	175496666	chr4:175496645-175496666	0	GAACTCATTTGTAGGCATGTTT	2	2	2	AB1	-	.
chr4	175496703	175496727	chr4:175496703-175496727	0	AAGCATATCTTCACTGAACTTGTTA	1	2	5	AC2	-	.
chr4	175498564	175498591	chr4:175498564-175498591	0	GGGCTTGTTCCACCCACTTGGCATGGCA	1	3	8	CCD1	-	.
chr4	175498955	175498975	chr4:175498955-175498975	0	TGGCATGCAAGGAGCATGTTT	1	3	1	CCD2	1.0	.
chr4	175501092	175501118	chr4:175501092-175501118	0	AAACAAGTCTTGATTGATAACTATTTT	1	2	7	AC1	1.0	.
chr4	175503456	175503476	chr4:175503456-175503476	0	AGTCATGCTGGAAGCAAGTTA	2	3	1	CCD1	-	.
chr4	175504355	175504374	chr4:175504355-175504374	0	AAGAATGCCCAGGCTATCCT	1	2	0	AA2	1.0	.
chr4	175504912	175504933	chr4:175504912-175504933	0	AGACTAGCTTTGGAACTAATAA	1	3	2	ACD2	-	.
chr4	175507116	175507146	chr4:175507116-175507146	0	AGACTTTCTTATTCTCATGCTTGACTAGTCA	1	3	11	ACC2	-	.
chr4	175507202	175507227	chr4:175507202-175507227	0	TGGCTTGTTCCTCACTAAGCTATTGT	1	3	6	ACD2	-	.
chr4	175508630	175508649	chr4:175508630-175508649	0	AGACATGCCATAACAACTTC	4	3	0	ACC1	-	.
chr4	175516201	175516226	chr4:175516201-175516226	0	TTAATTGTCTTCTATTGAACATGTTT	1	3	6	ACD1	-	.
chr4	175516534	175516556	chr4:175516534-175516556	0	AGACCAGCCTGAGCAACATGCTG	1	3	3	BCC1	-	.
chr4	175517580	175517603	chr4:175517580-175517603	0	AAACTTGCCCCAGTGAGCAAGCTG	1	1	4	C1	-	.
chr4	175518765	175518785	chr4:175518765-175518785	0	GACCATGCCTCTGACAAGTTC	2	2	1	CD	-	.
chr4	175521802	175521832	chr4:175521802-175521832	0	GGGGAAGTTCTGCTTACCCACAGACTTGCCC	1	1	11	A1	-	.
chr4	175524404	175524425	chr4:175524404-175524425	0	AGAAAAGTTTAGAAGCTTTTCT	1	2	2	AA2	1.0	.
chr4	175531079	175531103	chr4:175531079-175531103	0	AGACTTGCTCAACGCAGGGTTGCTA	1	2	5	AC1	-	.
chr4	175533473	175533505	chr4:175533473-175533505	0	GGGGTTGTTTGTTTTTTTCTTGTAAATTTGTTT	1	2	13	AA2	-	.
chr4	175536155	175536183	chr4:175536155-175536183	0	TAGCTGGTTTGGACATATTTAACAAGTCC	1	3	9	BCC2	1.0	.
chr4	175537689	175537717	chr4:175537689-175537717	0	AGGCATGTGCCACCACACCTGGCTAGTTT	1	2	9	CD	-	dELS,CTCF-bound
chr4	175542736	175542761	chr4:175542736-175542761	0	AGAACTGCTCCCTGCTAAACATGCCG	1	3	6	ABC1	1.0	.
chr4	175543367	175543399	chr4:175543367-175543399	0	GTACATGCCCACTTATTTCAAATTGACTAGCTT	1	2	13	CD	-	.
chr4	175544829	175544852	chr4:175544829-175544852	0	GAACTGGCTTTCCAGGGCTTACTT	1	2	4	AB2	1.0	.
chr4	175549542	175549567	chr4:175549542-175549567	0	GAACTATCCTTGTTTTAATCTAGCTT	1	2	6	AD2	-	.
chr4	175559441	175559462	chr4:175559441-175559462	0	AAGCAAGCCTCTAAACTAATCC	1	1	2	A1	-	.
chr4	175561456	175561483	chr4:175561456-175561483	0	AAGCAAGTTATATCTCTTAAGCCAGCCC	1	2	8	BC2	1.0	.
chr4	175565443	175565466	chr4:175565443-175565466	0	GAGCATGTTTTCATAAGTTAGATT	2	2	4	AD1	1.0	.
chr4	175566645	175566673	chr4:175566645-175566673	0	AGGCTTGACTAGAACACAAAGGCTAACCC	1	2	9	AD2	-	.
chr4	175568116	175568144	chr4:175568116-175568144	0	AGTCTTCTCTAATGTATTAAGACTTGCTT	1	2	9	AD1	-	.
chr4	175570569	175570594	chr4:175570569-175570594	0	TATAATGCTCAGACTGAAACAAGTCC	1	3	6	ACD1	-	.
chr4	175573506	175573530	chr4:175573506-175573530	0	AAACTAGTTTTTTTGAAACAAATGA	1	3	5	ACD2	-	.
chr4	175579049	175579071	chr4:175579049-175579071	0	GGGCTTGTCTCAAGCACAAGTGT	1	2	3	DD1	-	.
chr4	175584908	175584933	chr4:175584908-175584933	0	TGACATATCTATGATGAGGCTAGCCT	1	2	6	AC1	1.0	.
chr4	175585083	175585107	chr4:175585083-175585107	0	ATGCAGGTTTTGTGTAGACATGTTT	2	2	5	BD1	-	CTCF-only,CTCF-bound
chr4	175586969	175586993	chr4:175586969-175586993	0	ATACATTTTTTTCTTAAGCAAGTTT	2	2	5	AD1	-	.
chr4	175588349	175588372	chr4:175588349-175588372	0	AAACTTGTTCTTTGTTACTTGTTT	1	2	4	CD	-	.
chr4	175589433	175589456	chr4:175589433-175589456	0	TGAGAAGTTACTATAGACTTGTCT	1	3	4	ACC1	1.0	.
chr4	175589622	175589652	chr4:175589622-175589652	0	GAACTAGTTTGTGTAGATACCAAACCAGATT	1	2	11	BD1	2.0	.
chr4	175589830	175589849	chr4:175589830-175589849	0	AAACATGTTTATACTATTTT	3	2	0	AD1	-	.
chr4	175590551	175590579	chr4:175590551-175590579	0	AAACAAGCACACTATTTCTGAAATTGTCT	1	2	9	AD2	2.0	.
chr4	175592183	175592211	chr4:175592183-175592211	0	GAACATGTCAATATGCAATTGTCTTGCTT	1	3	9	CCD2	3.0	.
chr4	175592684	175592706	chr4:175592684-175592706	0	GACCTTGTTTCAGAGGCATTTTC	1	2	3	AD3	1.0	.
chr4	175596088	175596107	chr4:175596088-175596107	0	GAGCTAGCACACACTTGTTT	2	2	0	DD2	-	.
chr4	175599762	175599786	chr4:175599762-175599786	0	AAGCATGTTTTAATTATTCTAGCCC	1	2	5	DD1	-	.
chr4	175604987	175605016	chr4:175604987-175605016	0	GGAGTTGTTTGATCCTCTGAAGACTTCTTC	1	2	10	AA2	1.0	.
chr4	175609608	175609635	chr4:175609608-175609635	0	GAGCTTGTTTCAAATAATAGAGTAGGTT	1	2	8	AD1	-	.
chr4	175610205	175610234	chr4:175610205-175610234	0	GGGCTAGTTAACTGCAGCAGGAGCATGTCC	2	1	10	C2	-	.
chr4	175612142	175612162	chr4:175612142-175612162	0	GGAGTTGCTTTGGCCTTGTTC	1	2	1	AD2	-	DNase-H3K4me3
chr4	175612218	175612248	chr4:175612218-175612248	0	AGACAATCTCACACCGCCGACCAGCTAGCTC	1	2	11	AC2	-	DNase-H3K4me3
chr4	175613280	175613311	chr4:175613280-175613311	0	GTGCATTTCTATATATATTTTAGAACTAGTTT	2	2	12	AD1	-	.
chr4	175613638	175613670	chr4:175613638-175613670	0	AAACTTGCTTATTAGTTATAGTAGGGCATTTTC	2	1	13	A1	-	.
chr4	175619114	175619136	chr4:175619114-175619136	0	AAACTTTTCCAGAAGACAACCCC	1	2	3	AA2	-	.
chr4	175620027	175620046	chr4:175620027-175620046	0	GAACATGTTCAAGATTTTTT	2	2	0	AA1	-	.
chr4	175620081	175620107	chr4:175620081-175620107	0	AAAGAAGTCCTAAATTAAGACAAGACT	1	2	7	AD3	-	.
chr4	175621511	175621535	chr4:175621511-175621535	0	AAACTTCTTTCAATTAAGCTAGATT	1	2	5	AD2	1.0	.
chr4	175625622	175625644	chr4:175625622-175625644	0	TAACTAGTTTAATAAACATTTAT	1	3	3	ACD2	2.0	.
chr4	175629296	175629318	chr4:175629296-175629318	0	GAACTTGCAGTATAAGCTAGTTA	1	3	3	CCD2	-	.
chr4	175630541	175630564	chr4:175630541-175630564	0	GGGTAAGCCTTTACCGGCATGTCA	1	3	4	ACC1	2.0	.
chr4	175633424	175633450	chr4:175633424-175633450	0	TGACTAGTCATTGTACAAAGATTGTTT	1	3	7	ACC2	-	dELS
chr4	175640907	175640926	chr4:175640907-175640926	0	AATCAAATCTAAGCAAGTTC	2	2	0	AD1	1.0	dELS,CTCF-bound
chr4	175641528	175641551	chr4:175641528-175641551	0	AACCAAGTTCATCTGAGCATGGCT	1	2	4	DD3	1.0	.
chr4	175644264	175644293	chr4:175644264-175644293	0	AGACTTTCACTCCTGCTCTGAAACTTGCCC	1	2	10	AD1	-	.
chr4	175647116	175647142	chr4:175647116-175647142	0	AAACAAGCTGCTCTCGCTAACATGCGT	1	3	7	CCD1	1.0	.
chr4	175649577	175649603	chr4:175649577-175649603	0	TGAAATGTTCCTAATCAGAGCATGCTA	1	3	7	ACC1	-	.
chr4	175653344	175653365	chr4:175653344-175653365	0	GAGCATTCTCAAACACATGTTT	1	2	2	AD2	1.0	.
chr4	175654434	175654455	chr4:175654434-175654455	0	AAACTTGTTACATAAGAAGCTC	1	3	2	ACC2	-	.
chr4	175660197	175660219	chr4:175660197-175660219	0	AGACCAGCCTGACCAACATGTTG	1	3	3	BCC1	-	.
chr4	175661713	175661743	chr4:175661713-175661743	0	AGACATGTTTCAGACCATTGAGAATATGTCT	1	1	11	A2	-	.
chr4	175665272	175665295	chr4:175665272-175665295	0	ATGCATGTCTTCATGTACAAGTCT	1	2	4	DD2	2.0	.
chr4	175668629	175668649	chr4:175668629-175668649	0	GAGCTAGTCATCAAAAAGTCT	1	3	1	ACC2	1.0	.
chr4	175672483	175672512	chr4:175672483-175672512	0	GAATTTGCCTTTTTACTGGAGAAATTGCTT	1	2	10	AA2	1.0	.
chr4	175672901	175672920	chr4:175672901-175672920	0	AGGCATTTTTGAACATTTCT	1	2	0	AA2	2.0	dELS
chr4	175678803	175678825	chr4:175678803-175678825	0	TGGCATGTTTTCTAAACATATTT	1	2	3	AC2	-	.
chr4	175680664	175680695	chr4:175680664-175680695	0	AGACATATCCAGAAAAGTGGCAAGACTTTTCT	1	2	12	AA2	-	.
chr4	175680771	175680790	chr4:175680771-175680790	0	AGGCAAGTGTGTGCATGTTT	3	2	0	DD2	-	.
chr4	175682578	175682602	chr4:175682578-175682602	0	AAGAATGGTTTCAGGGGACAAGTCC	2	2	5	AD1	-	.
chr4	175682826	175682855	chr4:175682826-175682855	0	GAGAAAGCCTGGGTGCCCAGGAGGAAGTCT	1	2	10	AA2	1.0	.
chr4	175686807	175686827	chr4:175686807-175686827	0	AAGATTGCTTGAAACAAATTC	1	2	1	AA2	1.0	.
chr4	175689383	175689415	chr4:175689383-175689415	0	AAGAATGTTTTACAATTTCCAGTGTACAAGCCT	1	2	13	AD2	1.0	.
chr4	175689604	175689624	chr4:175689604-175689624	0	TGGCATGTTCTGTACATGCTG	1	3	1	CCD2	2.0	.
chr4	175695314	175695342	chr4:175695314-175695342	0	CAGCTTGTCTTTTGTGCCTGGAAAAGCCA	1	3	9	ACC2	-	.
chr4	175696333	175696352	chr4:175696333-175696352	0	GAACAAGCTCAGGGGAGTTT	3	2	0	AB1	3.0	.
chr4	175697137	175697158	chr4:175697137-175697158	0	GGGCATGCTTATGAGTAAGACT	2	2	2	AD1	-	.
chr4	175700381	175700409	chr4:175700381-175700409	0	AAAGTTGTCTTCTACCTAAAAAGTTGTCT	1	2	9	AA2	2.0	.
chr4	175704111	175704143	chr4:175704111-175704143	0	AACTAAGTTTATATTGAGAGATTGAGCTAGTCT	1	2	13	AD4	-	.
chr4	175704271	175704293	chr4:175704271-175704293	0	AAAATTGTTTCTTGAACATTCCT	1	2	3	AA2	-	.
chr4	175704774	175704796	chr4:175704774-175704796	0	GAACATGTTTCACAAAACTGTTC	2	2	3	AB1	-	.
chr4	175707222	175707242	chr4:175707222-175707242	0	GGGCTTGCCCTGAACTTCTTC	1	1	1	A1	1.0	.
chr4	175711152	175711180	chr4:175711152-175711180	0	GAGCATATTTTAAATACACAAGCATATTT	1	2	9	AA2	2.0	.
chr4	175714834	175714861	chr4:175714834-175714861	0	AAACTGTTTTGATTAATTAAACTTGTTC	1	2	8	AB1	-	.
chr4	175714958	175714988	chr4:175714958-175714988	0	AGACACGTTTCTGATGTAGAAAAACAATCCC	1	2	11	AB2	1.0	.
chr4	175715459	175715489	chr4:175715459-175715489	0	TAGCATGCCTCGAACTGCTGAGAACTTGCAT	1	2	11	CD	-	.
chr4	175718415	175718437	chr4:175718415-175718437	0	AAACAAGCCTGGCCAACATGGTG	1	3	3	CCD1	-	.
chr4	175720546	175720576	chr4:175720546-175720576	0	TAACTAGTTCTCAAGACTAAGGAATATGTTT	1	2	11	AC2	-	.
chr4	175723249	175723278	chr4:175723249-175723278	0	AAACAAGCTTGACCATCTCAGGACTAGGAA	1	3	10	CDD3	-	.
chr4	175727188	175727217	chr4:175727188-175727217	0	TAACATGTTTGAAATCTTTGAAACACACTT	1	3	10	ABC2	-	.
chr4	175733750	175733775	chr4:175733750-175733775	0	AAACAATCCTGTTTTCAAGCTTGATT	1	2	6	AD2	-	.
chr4	175733814	175733836	chr4:175733814-175733836	0	AGCCATGCTTTAAAAGCTAGCAT	1	2	3	DD3	1.0	.
chr4	175733954	175733982	chr4:175733954-175733982	0	AAACATGGTAACTCCTACAGAGCATGCCC	1	2	9	CD	-	.
chr4	175737652	175737682	chr4:175737652-175737682	0	AAACATGTTCATCTTTGTTCAGAACAAAGCA	1	3	11	ACD2	-	.
chr4	175740051	175740073	chr4:175740051-175740073	0	AGACTATTTTTTAAAGCTAGCTT	1	1	3	A2	-	.
chr4	175742669	175742698	chr4:175742669-175742698	0	AAACTATTTCAGGAATTTCAAAGCTAGCTA	1	2	10	AC2	-	.
chr4	175742946	175742965	chr4:175742946-175742965	0	AGACTTGCCTGGGCAACATT	3	2	0	AD4	1.0	.
chr4	175745528	175745558	chr4:175745528-175745558	0	GAGCAAGTCCCTGCCTCAAAAGACCTAGTGT	1	2	11	DD1	-	dELS
chr4	175745857	175745877	chr4:175745857-175745877	0	GAACAAGTTTGAGTCTTATTT	1	2	1	AD1	-	.
chr4	175747992	175748021	chr4:175747992-175748021	0	AAACTTTTTTCATTCATAAGAAGCAACTCT	1	2	10	AA2	-	.
chr4	175749793	175749816	chr4:175749793-175749816	0	AGACATCCTTCTGAGAACTATTTT	1	2	4	AA2	-	.
chr4	175750254	175750276	chr4:175750254-175750276	0	CACCATGCTGGCCAGGCTAGTCT	1	3	3	CCD1	1.0	.
chr4	175751489	175751513	chr4:175751489-175751513	0	GAACATGTTTATATTCAGCAAATTT	1	2	5	AC1	1.0	.
chr4	175751592	175751615	chr4:175751592-175751615	0	GAGCTTTTTCCAGCCGACTTGCCA	1	3	4	ACC2	2.0	.
chr4	175752568	175752593	chr4:175752568-175752593	0	GAAAAAGCCTACAAGAAGACATATTT	1	2	6	AA2	1.0	.
chr4	175755952	175755975	chr4:175755952-175755975	0	AGGCAAACCAAAAAAGGCAAGCTT	1	2	4	AC1	-	dELS
chr4	175756989	175757021	chr4:175756989-175757021	0	AGGCTACCTCTGGGAATGTGTAGCAGCTAGTCT	1	2	13	AC2	1.0	.
chr4	175757878	175757901	chr4:175757878-175757901	0	TAACATGTTTGAACAGATTAGCCA	1	3	4	ACC2	-	.
chr4	175758663	175758686	chr4:175758663-175758686	0	AAGAATGTTTTTCCAAGATTGTTC	1	2	4	AA2	-	.
chr4	175761936	175761959	chr4:175761936-175761959	0	AGGCATGCACCACCAAACCTGCCT	1	2	4	BD2	-	.
chr4	175767524	175767547	chr4:175767524-175767547	0	CAGCATGTTTTAGAAAACAGATTT	1	3	4	ABC2	2.0	.
chr4	175769356	175769377	chr4:175769356-175769377	0	AAAAATGCCCAGAAACAATTCT	1	2	2	AA2	-	.
chr4	175770168	175770196	chr4:175770168-175770196	0	AGGCATGTGCCACCACGCCCAGCTAGTTT	1	2	9	CD	-	.
chr4	175772869	175772901	chr4:175772869-175772901	0	GGGCAAGTCCAATCAATATAAAGTAACATGCTT	2	1	13	C2	-	.
chr4	175773784	175773810	chr4:175773784-175773810	0	AGGCATCTCCAGACAAAAGGCTTGCCC	1	1	7	A2	-	.
chr4	175774780	175774802	chr4:175774780-175774802	0	GGACATTTTTCCTGGGAAAGCTT	1	2	3	AA2	-	.
chr4	175775699	175775726	chr4:175775699-175775726	0	GAAAATTTCTGGTGGTATAAACAAGTCC	2	2	8	AA1	1.0	.
chr4	175776512	175776531	chr4:175776512-175776531	0	GAGCATATTTTAACTTGTTC	3	2	0	AC2	-	dELS
chr4	175777207	175777238	chr4:175777207-175777238	0	TAACTAGCTATAGGACCATTGTGAGCAAGGTC	1	3	12	CCD1	2.0	.
chr4	175785040	175785062	chr4:175785040-175785062	0	GGGCTAGCTTGAGTGACTTGGCT	1	2	3	CD	1.0	.
chr4	175785163	175785185	chr4:175785163-175785185	0	GGGGATGTCCCCTGACCAAGTCC	1	2	3	AD2	1.0	.
chr4	175786864	175786883	chr4:175786864-175786883	0	AGACTTACCCAAACTTTCTT	1	2	0	AA2	-	.
chr4	175787802	175787821	chr4:175787802-175787821	0	AGGCTGGTTTTGGCTTGTTA	2	3	0	BCC2	-	PLS
chr4	175789364	175789395	chr4:175789364-175789395	0	AAACATGTCCCCTTCATTGATCTCACATGTTG	1	3	12	CCD2	-	.
chr4	175791785	175791815	chr4:175791785-175791815	0	ACACTTTTCTGTAACATGAGCAAACTAGTTT	1	2	11	AD1	1.0	.
chr4	175794766	175794787	chr4:175794766-175794787	0	GGGCATGCTGAGAGACTATTTC	1	2	2	AC2	2.0	.
chr4	175796883	175796904	chr4:175796883-175796904	0	AAACATGCTTTTAAAATTGTTC	1	1	2	A2	-	.
chr4	175809457	175809483	chr4:175809457-175809483	0	GGCCATGTTTTACCAAAAAATATGTTT	1	2	7	AD2	2.0	.
chr4	175810584	175810603	chr4:175810584-175810603	0	AGGCTTGCTCAGACACATTC	3	2	0	AB4	-	dELS
chr4	175811394	175811419	chr4:175811394-175811419	0	AAGCTAGCTCCCTCTGAAGCTACCAT	1	2	6	AD4	-	pELS
chr4	175811525	175811544	chr4:175811525-175811544	0	AGATATACCTAGACAAGCTT	2	2	0	AA1	-	.
chr4	175811917	175811938	chr4:175811917-175811938	0	AGACTGGTCTAAGGAATAGTTC	1	2	2	AB2	-	.
chr4	175812368	175812390	chr4:175812368-175812390	0	GGGCAAGTCCTCAGAGCTTAGCT	1	2	3	AD4	-	pELS
chr4	175814689	175814711	chr4:175814689-175814711	0	AAAAAAGTCCTCAGAGCCAGTCC	1	2	3	AB2	-	.
chr4	175821610	175821640	chr4:175821610-175821640	0	GAACTTTTTTTCATATATTTTAAGAATGTTT	1	2	11	AA2	1.0	.
chr4	175822042	175822070	chr4:175822042-175822070	0	AGACATTTTTTATCTGTTTAAATAAGTTC	1	2	9	AA2	-	.
chr4	175824120	175824141	chr4:175824120-175824141	0	AAACATTTTCTCAAGGATGTTT	1	2	2	AA2	1.0	dELS
chr4	175825339	175825359	chr4:175825339-175825359	0	AATCCAGCCCAAGGCTAGTCT	1	2	1	BD4	2.0	.
chr4	175825414	175825436	chr4:175825414-175825436	0	AATCTAATTTATAGGGCAAGTCC	1	2	3	AD1	-	.
chr4	175826365	175826387	chr4:175826365-175826387	0	GGACAAGATTGAGACACAAGTCT	1	2	3	DD2	-	.
chr4	175826668	175826700	chr4:175826668-175826700	0	AAACACCTTTTGTAAGTCAACAAAAACAAGTTT	1	2	13	AB1	-	.
chr4	175828203	175828233	chr4:175828203-175828233	0	AAACAAATTTTATCACCAAGTAGAATTGTCT	1	2	11	AA2	-	dELS
chr4	175829065	175829091	chr4:175829065-175829091	0	AAGCATGTGCCAGCGTGCAGCATGTCT	1	2	7	CD	-	.
chr4	175830918	175830946	chr4:175830918-175830946	0	GAACAACTTTGATTTAATTGGACAATTTT	1	2	9	AA2	2.0	.
chr4	175833001	175833029	chr4:175833001-175833029	0	CAGCTAGCTTCGTACCTCAAAGCAACACC	1	3	9	ACD2	-	.
chr4	175834339	175834364	chr4:175834339-175834364	0	TAGTTTGTTTTATTCTTGGCTTGCTT	1	3	6	ACC1	-	dELS,CTCF-bound
chr4	175839696	175839718	chr4:175839696-175839718	0	AGACTAGTCTTGAACACTAGATT	1	2	3	DD1	-	.
chr4	175840477	175840509	chr4:175840477-175840509	0	AGACCAGCCTGGCTAACATGGCGAAACATCTTT	2	2	13	AB3	2.0	.
chr4	175843341	175843360	chr4:175843341-175843360	0	GAACATGCTTAAGCTAAATG	3	3	0	ACD2	-	.
chr4	175843847	175843879	chr4:175843847-175843879	0	AGGCTTCTCTGGGCCCTCCCTTTGAGGATGCCT	1	2	13	AA2	1.0	.
chr4	175849942	175849961	chr4:175849942-175849961	0	AGACTAGCATGAGCAAACTC	2	2	0	AD2	1.0	.
chr4	175850490	175850514	chr4:175850490-175850514	0	AGGCAATTTGATTTTGGACTTGTTG	1	3	5	ACC2	1.0	.
chr4	175850604	175850623	chr4:175850604-175850623	0	AAAATAGTCTGAACTATTTC	1	2	0	AA2	1.0	.
chr4	175852519	175852545	chr4:175852519-175852545	0	GAACTAGCCCTTTATTGTGTCATGTTT	1	2	7	CD	-	.
chr4	175853820	175853839	chr4:175853820-175853839	0	TAGCAAGTTCAAACAATTGT	2	3	0	ACD2	-	dELS
chr4	175864367	175864386	chr4:175864367-175864386	0	CAGTTTGCCCAAGCTAGCCT	3	2	0	AC3	-	.
chr4	175866222	175866249	chr4:175866222-175866249	0	CAACATTTCCCACCAGAATGGCATGCTC	1	3	8	ACC2	1.0	.
chr4	175866748	175866768	chr4:175866748-175866768	0	AGACATGTTCCCAACTTCTTT	1	2	1	AC1	-	.
chr4	175867013	175867036	chr4:175867013-175867036	0	GAGCATATTTTCATAAGCTTATTT	1	2	4	AA2	-	.
chr4	175868657	175868683	chr4:175868657-175868683	0	AATTTTGTTTCATGCAGGAACATGTTA	1	3	7	ACD1	-	.
chr4	175870020	175870051	chr4:175870020-175870051	0	TGACTTATTCATCTCCATGATTAGGCATGTTA	1	3	12	ACC2	1.0	.
chr4	175870684	175870710	chr4:175870684-175870710	0	AAATTTGCTCTTTGGGAAAACTATCTC	1	2	7	AA2	1.0	.
chr4	175870773	175870799	chr4:175870773-175870799	0	GAGCCTGTTTCCCTTATTAACTAGCTT	1	2	7	BC2	-	.
chr4	175872356	175872378	chr4:175872356-175872378	0	AAAATTGCTTCCAGGGCTTCTTT	1	2	3	AA2	-	dELS,CTCF-bound
chr4	175875899	175875926	chr4:175875899-175875926	0	AGACTAACCCTTGATGTAAATCTTGTCT	1	2	8	AD2	-	.
chr4	175878690	175878712	chr4:175878690-175878712	0	TGACATGCCCTGGGAGCATTTTC	1	2	3	AC2	-	.
chr4	175881133	175881165	chr4:175881133-175881165	0	AAACAAATTTACAAGAAAAAAACAAACAACCCC	1	2	13	AA2	1.0	.
chr4	175881403	175881422	chr4:175881403-175881422	0	AAACTAGTTCAAACATTGTG	3	3	0	ACD2	1.0	.
chr4	175886807	175886835	chr4:175886807-175886835	0	AAATAAGTGTTATAAGATTAAACTTGCTT	1	2	9	AD1	1.0	.
chr4	175890472	175890492	chr4:175890472-175890492	0	GAATATGTTTAGAGCAATTTT	1	2	1	AA2	-	.
chr4	175891455	175891475	chr4:175891455-175891475	0	AGACTTACCTAATGCAAGTCC	1	2	1	AD2	-	dELS
chr4	175892038	175892059	chr4:175892038-175892059	0	GGGCTTGTTTGGGAAGCAGTCT	1	2	2	AB1	1.0	dELS,CTCF-bound
chr4	175895590	175895610	chr4:175895590-175895610	0	TGACATGTTATGAACAAGTTA	2	3	1	CCC	-	.
chr4	175896434	175896461	chr4:175896434-175896461	0	CAGCTATTCCTGAGATCCAGACATGTCT	1	2	8	AC1	2.0	.
chr4	175898966	175898996	chr4:175898966-175898996	0	AGACAAGTTTCCATGCTCATGGAACTGACTT	1	2	11	AB4	-	.
chr4	175899253	175899283	chr4:175899253-175899283	0	GAACTTGCATAAAGACAATATAAAATAGTTC	1	2	11	AD2	-	.
chr4	175899301	175899327	chr4:175899301-175899327	0	AAACAATTTTTTAAATGAAAAAAGCCT	1	2	7	AA2	-	.
chr4	175901824	175901846	chr4:175901824-175901846	0	CACCATGTTGGCCAGGCTAGTCT	1	3	3	CCD1	-	.
chr4	175902405	175902425	chr4:175902405-175902425	0	AAGCAAGTTAGAAGCTTGCAT	1	2	1	CD	-	.
chr4	175902474	175902496	chr4:175902474-175902496	0	AGACATGTTCAACATGCAGGCTC	2	2	3	BD1	1.0	.
chr4	175905262	175905281	chr4:175905262-175905281	0	AGCCTAGGTCAAGCTTGTCC	2	2	0	DD1	2.0	.
chr4	175906457	175906479	chr4:175906457-175906479	0	AACCAATTTTAGAAAACAAGCCT	1	2	3	AD1	2.0	.
chr4	175906872	175906902	chr4:175906872-175906902	0	GAGCATTTATGACATCACTGAAAGCAAGTTT	2	2	11	AD1	1.0	.
chr4	175907790	175907816	chr4:175907790-175907816	0	AACCTAGCATAAAAGATAAACATGTTT	1	2	7	DD1	1.0	.
chr4	175908326	175908351	chr4:175908326-175908351	0	TAACTTATCTGACCTTGAACATGCCT	1	2	6	AC1	1.0	.
chr4	175908892	175908914	chr4:175908892-175908914	0	GAGCTAGCTTTACTGATTTGTTC	1	2	3	AC1	1.0	.
chr4	175909979	175910001	chr4:175909979-175910001	0	AGAGTAGTCCCTGGGGCATGTTA	1	2	3	AC2	1.0	.
chr4	175912086	175912105	chr4:175912086-175912105	0	AGAGAAGTTTGGAAATGCTC	1	2	0	AA2	-	.
chr4	175912237	175912257	chr4:175912237-175912257	0	AGCCAATTTTTAAACATGTTT	2	2	1	AD1	-	.
chr4	175913015	175913040	chr4:175913015-175913040	0	AAACTGGTTCTAATGGAAACAAACTC	1	2	6	AB2	1.0	.
chr4	175916506	175916525	chr4:175916506-175916525	0	GAACTTGTTAAAAAATGCTA	3	3	0	ACC2	-	.
chr4	175920287	175920306	chr4:175920287-175920306	0	GTGTTAGCCCAAACAAGTCA	2	3	0	ACD1	-	.
chr4	175920647	175920666	chr4:175920647-175920666	0	AGACTAGCCTGGGCAACATG	2	3	0	ACD2	-	.
chr4	175922649	175922677	chr4:175922649-175922677	0	GAACATCTCTACATAGATGAAACTAGCTC	1	1	9	A2	-	.
chr4	175923976	175923995	chr4:175923976-175923995	0	AGGTTTGCCTAGAATAGTCC	1	2	0	AA2	-	.
chr4	175928331	175928360	chr4:175928331-175928360	0	GAAAATTTCCTATGTGGGAAAAGCTTGCTC	2	2	10	AA1	1.0	.
chr4	175929545	175929565	chr4:175929545-175929565	0	AGGCATGTATACGACTTGCCA	1	3	1	CCD2	3.0	dELS
chr4	175930087	175930115	chr4:175930087-175930115	0	ACAGTTGTTTTATTTTATTGGACATGCCA	1	3	9	ACD1	-	.
chr4	175937549	175937579	chr4:175937549-175937579	0	TAAAATGTTTGATTAATGAATGAACAAGTCA	1	3	11	ACC1	1.0	.
chr4	175938592	175938620	chr4:175938592-175938620	0	GGGGTTGTTTTTTTCTTGTAAATTTGTTT	1	2	9	AA2	-	.
chr4	175940078	175940110	chr4:175940078-175940110	0	GGACTGGTTTTACCAATGAAATTAAAAATGCCT	1	2	13	AB2	-	.
chr4	175940799	175940827	chr4:175940799-175940827	0	GGGTTTGCCCATGTTGGCCAGGCTAGTCT	1	1	9	A1	-	.
chr4	175942138	175942157	chr4:175942138-175942157	0	GAGCTTTTTTAAATATGTTT	1	2	0	AA2	2.0	.
chr4	175942221	175942249	chr4:175942221-175942249	0	GGGGTTGTTTTTTTCTTCTAAATTTGTTT	1	2	9	AA2	-	.
chr4	175949267	175949296	chr4:175949267-175949296	0	GGGAAAGTTTTTTCACTAAAAGTCAAGTTT	1	2	10	AD2	2.0	.
chr4	175949350	175949369	chr4:175949350-175949369	0	TGTGTTGCCCAGGCTAGTCT	2	3	0	ACD1	-	.
chr4	175949823	175949843	chr4:175949823-175949843	0	CAGCTTGTTTAAAAATTGTCT	1	2	1	AC2	-	.
chr4	175950545	175950576	chr4:175950545-175950576	0	AAACGTGCTTCAAAAGTGGAAAAAAGTAGCTT	1	2	12	AB2	-	dELS
chr4	175955188	175955215	chr4:175955188-175955215	0	AAGCAATTCCATCTGTTCCAACAAGCCC	1	2	8	AC2	-	.
chr4	175956026	175956048	chr4:175956026-175956048	0	CAACATGCTGCTAGGGCAACCCC	1	3	3	ACC1	1.0	.
chr4	175957367	175957388	chr4:175957367-175957388	0	GAACAAATTCATAGGTAAGTCC	1	2	2	AA2	1.0	.
chr4	175960130	175960153	chr4:175960130-175960153	0	TGACTTGTTTTCTTAAATAAGCTC	1	2	4	AC2	-	.
chr4	175961538	175961569	chr4:175961538-175961569	0	TGAATTGCTGGAGACTCAGTTTGGACAAGTTT	1	3	12	ACC1	-	.
chr4	175962399	175962430	chr4:175962399-175962430	0	GAACACTCCCAAGTGGGAGCAAAAGCAAGCCT	1	2	12	AB1	-	.
chr4	175964879	175964902	chr4:175964879-175964902	0	AAACAATCCTTAATAAGCATGTAC	1	2	4	AD2	1.0	.
chr4	175967354	175967384	chr4:175967354-175967384	0	AAGCTTTCCTGCTATGGTGAGGAGGATGTCC	1	2	11	AA2	-	.
chr4	175970089	175970117	chr4:175970089-175970117	0	AAACATTTTTCATCAAAGAAAACTTCTCC	1	2	9	AA2	-	dELS
chr4	175970572	175970596	chr4:175970572-175970596	0	AGACAAATTCTTTCTAAGCTTATTT	1	2	5	AA2	-	.
chr4	175972448	175972473	chr4:175972448-175972473	0	AAGCGTTTTCACTTGCAGACTTGCTC	1	2	6	AB1	1.0	.
chr4	175972499	175972520	chr4:175972499-175972520	0	GGACAAGCCAATTCACTTGTCT	1	3	2	CCD2	-	.
chr4	175973265	175973292	chr4:175973265-175973292	0	GGAAAAGTTTATTCTTAAAAACAAGCAT	1	2	8	AD3	-	.
chr4	175975058	175975085	chr4:175975058-175975085	0	ACACATGCCTCTCTAATACAACAAGCTA	1	3	8	CCD1	1.0	.
chr4	175977591	175977619	chr4:175977591-175977619	0	AAAAATGCCTTGTGATTACAAACTTGTAT	1	2	9	AD3	-	.
chr4	175979227	175979249	chr4:175979227-175979249	0	CGACTTGTTTTTCAAGCAAGCAT	1	2	3	CD	1.0	.
chr4	175980657	175980680	chr4:175980657-175980680	0	AGACAGGTTTTTGAAAGTATGTTT	1	2	4	AB2	1.0	.
chr4	175981752	175981771	chr4:175981752-175981771	0	GGGCTTGCTGGAACATTTTA	4	3	0	ACC1	2.0	.
chr4	175985131	175985150	chr4:175985131-175985150	0	AAACTTTTTTGAAAATGTTC	1	2	0	AA2	-	.
chr4	175987178	175987206	chr4:175987178-175987206	0	AAGCATTCTGTCTAGCAAATAGCAAGTTT	1	3	9	ACC2	1.0	.
chr4	175994356	175994375	chr4:175994356-175994375	0	AAAATAGTGCAGGCATGCCT	3	2	0	AD1	2.0	.
chr4	175996378	175996405	chr4:175996378-175996405	0	ACACATTCTTGAAAAATAAAGCAAGCTC	2	2	8	AD1	-	.
chr4	175996593	175996617	chr4:175996593-175996617	0	AAACTATTTTGAGTGGAGCTTATCC	1	2	5	AA2	2.0	.
chr4	175996737	175996762	chr4:175996737-175996762	0	AATCATGTTTTTCTCAGGACTTGTGC	1	2	6	DD3	1.0	.
chr4	176002874	176002901	chr4:176002874-176002901	0	AAATATGTTTCTGTAATTGGACAAGGTT	1	2	8	AD3	-	.
chr4	176006237	176006266	chr4:176006237-176006266	0	AAGAAAGTTTCACTTATTAAAGGCAAGGTT	1	2	10	AD3	-	.
chr4	176006553	176006574	chr4:176006553-176006574	0	GGAGTAGTCTATAAACTAATTT	1	2	2	AA2	-	.
chr4	176009425	176009455	chr4:176009425-176009455	0	AAATAAGCTCGCAGACAAATTAAGCAAGTAT	1	2	11	AD3	3.0	.
chr4	176011070	176011093	chr4:176011070-176011093	0	AGGCAAGTCTTTGAAGACAGGTGC	1	2	4	BD4	-	.
chr4	176014008	176014029	chr4:176014008-176014029	0	GAATTTGTTGTGAAGCTAGCCT	1	2	2	AC1	-	pELS,CTCF-bound
chr4	176014489	176014515	chr4:176014489-176014515	0	CAGCATGTTGGGCTTATAGGCAAGTTG	1	3	7	CCC	-	PLS,CTCF-bound
chr4	176015421	176015440	chr4:176015421-176015440	16	AGGCATGCCCCAACATGCCC	5	1	0	C2	-	.
chr4	176016709	176016736	chr4:176016709-176016736	0	GAGCATGTTTAGTTTTATAAGAAAGTGC	2	2	8	AD1	-	.
chr4	176020472	176020497	chr4:176020472-176020497	0	AGAGTTTCCTGAATCCAAACATGTTT	2	2	6	AA1	1.0	.
chr4	176024132	176024153	chr4:176024132-176024153	0	AGGCTGGCTTTGTGACTTGCTT	1	2	2	BC2	2.0	.
chr4	176028931	176028950	chr4:176028931-176028950	0	AAGCATGTTTAAGGACGTTC	3	2	0	AB1	1.0	.
chr4	176036995	176037021	chr4:176036995-176037021	0	GGACAAGTCTACACAGTAGACTAGTGG	1	2	7	CD	1.0	.
chr4	176039747	176039766	chr4:176039747-176039766	0	AGGCTTGCTTTGGCTATTTG	3	3	0	ACC1	2.0	.
chr4	176042533	176042557	chr4:176042533-176042557	0	AAGCAAGTCTGGTGGTAACAAATTC	1	2	5	AC1	1.0	.
chr4	176045851	176045881	chr4:176045851-176045881	0	ATGCTTGCCCACATTGAGGGCAGACCTGCCC	1	2	11	BD2	-	.
chr4	176046044	176046067	chr4:176046044-176046067	0	TATGAAGTTCTGTGGAACAAGCTC	1	3	4	ACD1	-	.
chr4	176048060	176048083	chr4:176048060-176048083	0	AAGAATGCTTGAAATAACTTGTTT	1	2	4	AC2	-	.
chr4	176055055	176055083	chr4:176055055-176055083	0	AATCAAGCCTGGCCTGACAGAACTTGCAT	1	2	9	DD3	-	dELS,CTCF-bound
chr4	176056250	176056277	chr4:176056250-176056277	0	GAGTATGCTCTATATTCAGAGCTAGCTA	1	2	8	AC2	1.0	.
chr4	176056997	176057029	chr4:176056997-176057029	0	AACCATGTTTTCATGAACTGGAGAGACAAGTCC	2	1	13	D1	-	.
chr4	176064694	176064726	chr4:176064694-176064726	0	AAGCTTCTCTGAATACCTTGGAAGAAAAAGTTC	1	2	13	AA2	-	pELS
chr4	176067824	176067845	chr4:176067824-176067845	0	GGAGAAGTTTAAGAACAGGTTT	1	2	2	AB3	-	.
chr4	176069132	176069163	chr4:176069132-176069163	0	TGACTAGTCAAACATTTCAAATAGGCTAGATT	1	3	12	CCD1	-	.
chr4	176072328	176072353	chr4:176072328-176072353	0	AGGCTTGCTGTGCATTTAAATTGTCT	1	3	6	ACC2	-	.
chr4	176073946	176073974	chr4:176073946-176073974	0	GGGGTTGTTTTTTTCTTGTAAATTTGTTT	1	2	9	AA2	1.0	.
chr4	176076149	176076169	chr4:176076149-176076169	0	AAATTAGCCTTGAATTTGCCT	1	2	1	AA2	-	.
chr4	176079157	176079179	chr4:176079157-176079179	0	TAACATGTCTTCCAGGCTTATCT	1	2	3	AC2	-	.
chr4	176079860	176079882	chr4:176079860-176079882	0	TAACATGCTTAACATGCTTGTTG	1	3	3	CCD2	-	.
chr4	176084162	176084182	chr4:176084162-176084182	0	AGGCATGCCCAAGGCTAAGTA	1	3	1	ACD2	-	.
chr4	176090795	176090819	chr4:176090795-176090819	0	CAGCAAGCCCATGATAAGCATTGTT	1	3	5	ACD2	-	.
chr4	176090915	176090942	chr4:176090915-176090942	0	GAGCATGTCCTTAAGGTACAGATTGCTC	1	2	8	AC1	-	.
chr4	176091096	176091117	chr4:176091096-176091117	0	TGGCCAGTTTTGGGGCTAGTTT	1	2	2	BC3	-	.
chr4	176096893	176096912	chr4:176096893-176096912	0	CAACAATTTCAAGCAAGTCT	2	2	0	AC1	-	.
chr4	176104255	176104274	chr4:176104255-176104274	0	AGAAATGCTCAAGGAAGTTC	1	2	0	AA2	1.0	.
chr4	176109764	176109788	chr4:176109764-176109788	0	GAACAAGCTTCTATAAGACTTGAGA	1	3	5	CDD3	-	.
chr4	176111559	176111586	chr4:176111559-176111586	0	AAATTTGTTTTTCAAGGCAAACATGTCC	2	1	8	A1	-	.
chr4	176113265	176113286	chr4:176113265-176113286	0	GAGAAAGTTATCAAGCAAGTCA	1	3	2	ACC1	2.0	.
chr4	176115173	176115194	chr4:176115173-176115194	0	TAACATATTCCAAAACATGCTA	1	3	2	ACC2	-	.
chr4	176119324	176119348	chr4:176119324-176119348	0	TGACTTGTTTTTCTGAGGCAAGGCT	1	2	5	CD	-	.
chr4	176125860	176125879	chr4:176125860-176125879	0	AAACTAGTTTAGATTAGTTT	2	1	0	A2	1.0	.
chr4	176127860	176127884	chr4:176127860-176127884	0	GGACTTGCTTCTTCTGGACATTTCA	1	2	5	AC3	-	.
chr4	176128680	176128709	chr4:176128680-176128709	0	AGGCATTTTAGTTTCATACAAAACTTGTTA	1	3	10	ACC2	1.0	.
chr4	176132022	176132053	chr4:176132022-176132053	0	TAGAATGTCCTTTCAAGAGAAAGGACAAGTTG	1	3	12	ACC1	-	.
chr4	176134551	176134580	chr4:176134551-176134580	0	AGACTTGCTAGAAAATTTTGGAACAAGGCT	1	2	10	CD	-	.
chr4	176137880	176137901	chr4:176137880-176137901	0	AGACTAAACTCAGAGCAAGTCC	1	2	2	AD1	-	.
chr4	176138776	176138802	chr4:176138776-176138802	0	CAGCATTTTAGTATCAAGGACATGTCT	1	3	7	ACC2	1.0	.
chr4	176139018	176139044	chr4:176139018-176139044	0	GGACTAGTCCCATTTTTAAATCTGCCT	1	2	7	AB1	1.0	.
chr4	176140358	176140385	chr4:176140358-176140385	0	AAACTTGTTTATAGTTGTGTAGATGCTT	2	2	8	AD1	1.0	.
chr4	176145472	176145501	chr4:176145472-176145501	0	AGACAACCCTGGTCTGCAGGGAGCTTTTCC	1	2	10	AA2	-	.
chr4	176147819	176147842	chr4:176147819-176147842	0	AAATATGTTTAAATAAGCTAGCAC	1	2	4	AD3	-	.
chr4	176154575	176154599	chr4:176154575-176154599	0	AGACATGTTTCTATTGAAAGAGCTT	2	2	5	AB1	-	.
chr4	176155762	176155781	chr4:176155762-176155781	0	TGTGTTGCCCAGGCTAGTCT	2	3	0	ACD1	1.0	.
chr4	176156654	176156676	chr4:176156654-176156676	0	GGGCTAGTTTCCTGGGGTTGCCG	1	2	3	AC1	-	.
chr4	176161942	176161968	chr4:176161942-176161968	0	AAACAAGTCTTTAAAGCAAGCATGTCA	2	1	7	C1	-	.
chr4	176163151	176163170	chr4:176163151-176163170	0	AAGCTTGCTATGGCATACCT	4	3	0	ACC1	-	.
chr4	176164910	176164937	chr4:176164910-176164937	0	GGACTTGCCTTCGTCTCAAAGCATGAAG	1	3	8	CDD3	-	.
chr4	176166788	176166813	chr4:176166788-176166813	0	AAACTACTCTAACTTGGAACCTGCCC	1	2	6	AB2	3.0	.
chr4	176170948	176170972	chr4:176170948-176170972	0	AACCTAGCCTTCCTTAAACGTGCTC	1	2	5	BD2	-	.
chr4	176173950	176173970	chr4:176173950-176173970	0	AAGCAAGTTCAAAGCTTTTGG	1	3	1	ACD2	-	.
chr4	176178122	176178149	chr4:176178122-176178149	0	ATGCTAGCCCAATGAAGAAGGCAGGTTT	1	2	8	BD3	2.0	.
chr4	176178211	176178234	chr4:176178211-176178234	0	TAGCTTGCCACTGCAAGCTAGTTT	1	2	4	CC	1.0	.
chr4	176182437	176182468	chr4:176182437-176182468	0	GAAATTGTCCAGATGTGTTCAGGAACATGATT	1	2	12	AD3	-	.
chr4	176183661	176183683	chr4:176183661-176183683	0	AGACTTGTTTCTCAAACCTTTTC	1	2	3	AB1	1.0	.
chr4	176184827	176184848	chr4:176184827-176184848	0	AAGAATGTTGTCCAGCTTGCTT	2	3	2	ACC1	-	.
chr4	176186343	176186374	chr4:176186343-176186374	0	AAGCAAGTTAAACACAAAAACAAAACTTACCT	1	2	12	AC2	-	dELS
chr4	176193886	176193907	chr4:176193886-176193907	0	AGACAAATTAGTAAACTAGTCC	1	2	2	AC1	-	.
chr4	176194645	176194666	chr4:176194645-176194666	0	CAGCAACTTTAAAAACTTGTTG	1	3	2	ACC2	1.0	.
chr4	176199723	176199751	chr4:176199723-176199751	0	GGACTAGTGTGATGTTCTATGACATGTTA	1	3	9	CCD2	-	.
chr4	176200689	176200710	chr4:176200689-176200710	0	GAACATCTTTAAAAAGATGTTC	1	2	2	AA2	-	.
chr4	176203809	176203830	chr4:176203809-176203830	0	GGGCTAGCCTCGAAATTAACCC	1	2	2	AA1	-	.
chr4	176204470	176204495	chr4:176204470-176204495	0	AAGCATGTTGATCATATAATTTGTCC	1	3	6	ACC2	1.0	.
chr4	176205754	176205780	chr4:176205754-176205780	0	GAACAGGTCTTAGGAGTAAGCTACTCT	1	2	7	AB2	-	.
chr4	176205790	176205812	chr4:176205790-176205812	0	TAAAGAGTCTCAAAAACATGCTC	1	3	3	ABC1	2.0	.
chr4	176206541	176206563	chr4:176206541-176206563	0	AATGATGTCCAGAAGGCTAGCTT	1	2	3	AD4	2.0	.
chr4	176206786	176206816	chr4:176206786-176206816	0	AGGTATGCTTACGCCATGATAAAGCAAGTTT	2	1	11	A1	1.0	.
chr4	176206847	176206877	chr4:176206847-176206877	0	GGGCTACTCCTGCAGGGAAGCAGCCTTGTTC	1	2	11	AD2	-	.
chr4	176208294	176208320	chr4:176208294-176208320	0	GAGCATGTCTTCCCTCTGGGCTATTCC	2	1	7	A1	-	.
chr4	176216200	176216229	chr4:176216200-176216229	0	GTTCATGTCCTTATAAAATGGGGCATGCTC	1	2	10	DD4	2.0	.
chr4	176217624	176217645	chr4:176217624-176217645	0	AGGAAAGCTTTTAAAAATGCTT	1	2	2	AA2	1.0	.
chr4	176221032	176221058	chr4:176221032-176221058	0	GAAAATGCTTAAAATAAGAACATTTTT	1	2	7	AA2	-	.
chr4	176222093	176222123	chr4:176222093-176222123	0	AGAATAGTCTATATTATGATGCAGCATGCTA	1	3	11	ACC1	2.0	.
chr4	176227655	176227682	chr4:176227655-176227682	0	AGACATGCAGAAGTTAAATAACTTGCCT	1	3	8	CCD2	-	dELS
chr4	176232756	176232781	chr4:176232756-176232781	0	CAACATCTTTCTCTTAAGACTAGCTA	1	3	6	ACC2	-	.
chr4	176233455	176233484	chr4:176233455-176233484	0	CAGCATCTTTCTCTTAAGATTAGCTAGTCT	1	3	10	ACC2	3.0	.
chr4	176235774	176235793	chr4:176235774-176235793	0	AAGTTTGCTAAGACTTGTCT	2	2	0	AC1	1.0	.
chr4	176237314	176237344	chr4:176237314-176237344	0	CAGCTAGCTTTTCGTTTAGAAGAACATTCCT	1	2	11	AC2	2.0	.
chr4	176242027	176242051	chr4:176242027-176242051	0	GGACAAGCTTTACCTCCGCATGTTG	1	3	5	CCD2	1.0	.
chr4	176242639	176242663	chr4:176242639-176242663	0	CGACAAGTTTGGACAGAGGTTGTCT	1	2	5	AC2	-	.
chr4	176246125	176246144	chr4:176246125-176246144	0	AGGCTAATTAGAACTTGCTG	2	3	0	ACC2	-	.
chr4	176250825	176250850	chr4:176250825-176250850	0	AAACGTGTTTATAATGGTACTTGTTT	1	2	6	BD2	-	.
chr4	176253109	176253137	chr4:176253109-176253137	0	AGACTTACTTTATGTTGAAGAGGATGTTT	1	2	9	AA2	1.0	.
chr4	176256717	176256747	chr4:176256717-176256747	0	AGGCTTGACCTCGGGAGTCTGAGACCAGCCT	1	2	11	BD2	-	dELS,CTCF-bound
chr4	176256993	176257014	chr4:176256993-176257014	0	AGACAAATCCCTGAGCTAGCTG	1	2	2	AC2	-	dELS
chr4	176257219	176257238	chr4:176257219-176257238	0	GAATTTGCCAAGACTTGCCA	3	3	0	ACC1	-	dELS
chr4	176257441	176257469	chr4:176257441-176257469	0	GAACTAGCCTTCCCAACCTTAACATTCTG	1	3	9	ACC1	-	.
chr4	176261533	176261565	chr4:176261533-176261565	0	AGCCTTGTTTGGCTCCACATTCTAAACTTTTCC	1	2	13	AD3	-	dELS
chr4	176264421	176264443	chr4:176264421-176264443	0	AAAACAGTCCTGAGGGCAAGCTG	1	3	3	ABC1	2.0	.
chr4	176265799	176265820	chr4:176265799-176265820	0	GAGCTAGCTTCAAGAATAGACT	1	2	2	AD1	-	dELS,CTCF-bound
chr4	176267926	176267952	chr4:176267926-176267952	0	GAACATGGATTTTAAGAAGGCAAGCTT	1	2	7	DD1	-	.
chr4	176273239	176273267	chr4:176273239-176273267	0	CGACATGTTCCTAGCCCTAGAACAGGGTT	1	3	9	BCD2	2.0	.
chr4	176275460	176275484	chr4:176275460-176275484	0	AAACATGTTCTTATTAGACTTATAA	1	3	5	ACD2	2.0	.
chr4	176275682	176275701	chr4:176275682-176275701	0	TGGCTAGTCCCTGCTAGCCT	2	3	0	CCD2	-	.
chr4	176276962	176276988	chr4:176276962-176276988	0	GGGCAAGGTCTTCAGAAGAACTAGTTG	1	2	7	CD	-	dELS,CTCF-bound
chr4	176277014	176277045	chr4:176277014-176277045	0	AGGCAAGTTCCTTAATCCCTCTGAGCCTGTTT	1	1	12	B2	-	dELS,CTCF-bound
chr4	176278218	176278247	chr4:176278218-176278247	0	AGGCATTCCTTGCCACATATGAACATCTCT	1	2	10	AA2	-	.
chr4	176278667	176278686	chr4:176278667-176278686	0	AAGGAATCCTGAGCATGTTC	2	2	0	AA1	-	.
chr4	176279175	176279199	chr4:176279175-176279199	0	AGGCTAGTTAATTCAGAACAAACCT	1	2	5	AC2	1.0	.
chr4	176280244	176280272	chr4:176280244-176280272	0	GGGGTTGTTTTTTTCTTGTGAATATGTTT	1	2	9	AA2	1.0	.
chr4	176281660	176281689	chr4:176281660-176281689	0	GAAGAAGCCCAATGACTCCCAAGCAAGCTA	1	2	10	AC2	1.0	.
chr4	176283470	176283501	chr4:176283470-176283501	0	AAACAAGCCCACCCTCTGATCCAAACACATTT	1	2	12	AB4	-	.
chr4	176283545	176283576	chr4:176283545-176283576	0	GGATAAGCCTATATAAAAAAGGCAGCAAGCCC	1	2	12	AC2	-	.
chr4	176283873	176283895	chr4:176283873-176283895	0	GAACAATTCCCACAAACAAATTC	1	2	3	AA2	1.0	.
chr4	176290563	176290594	chr4:176290563-176290594	0	GAGAATGCCCCTTCCTGATAAGAATCTAGCTC	1	2	12	AD2	-	.
chr4	176292739	176292763	chr4:176292739-176292763	0	GGACAAGTGTCAGTAAAACAGGTTT	1	2	5	BD2	-	.
chr4	176295019	176295041	chr4:176295019-176295041	0	TTACTTGCTTGGTTGGCAAGCTT	1	3	3	CCD1	1.0	.
chr4	176297324	176297351	chr4:176297324-176297351	0	AAGCATGTTTGAGATCTAGAACAAAATA	1	3	8	ACD2	1.0	.
chr4	176297450	176297472	chr4:176297450-176297472	0	GAACTAACCTGTAAGGCTTGTCT	1	1	3	A2	-	.
chr4	176298774	176298806	chr4:176298774-176298806	0	GAAATTGCTGGGCAGGTGGGGGAGGGCTAGTCG	1	3	13	ACC1	-	dELS
chr4	176299326	176299355	chr4:176299326-176299355	0	AAGTTTGCCTATAGTGAAGGAGGCAAGTCC	1	1	10	A1	1.0	.
chr4	176300514	176300543	chr4:176300514-176300543	0	GAAATTGCCTGTTGGGGGAGAGGCTAACTC	1	2	10	AA2	2.0	dELS
chr4	176301542	176301562	chr4:176301542-176301562	0	AGACTTATTTATAGCATGTTA	1	3	1	ACC2	2.0	.
chr4	176301962	176301987	chr4:176301962-176301987	0	GAACAAGTCTTCATCAAAGCAATCTT	1	1	6	A1	-	.
chr4	176302977	176302999	chr4:176302977-176302999	0	GAGCTAGTTCCTAAAAATAGCTC	1	1	3	A2	-	.
chr4	176306809	176306830	chr4:176306809-176306830	0	GGAAAGGTTCAGAAACTTGCTC	1	2	2	AB1	-	.
chr4	176309500	176309525	chr4:176309500-176309525	0	GGGCATGTTTCTTGATAAGTTTTCCT	2	2	6	AA1	1.0	.
chr4	176314209	176314230	chr4:176314209-176314230	0	AAGCAAGCTCAGGGTCAAGTGC	1	2	2	DD1	-	.
chr4	176314259	176314282	chr4:176314259-176314282	0	CAGCTAGGTTCAAATAGCAAGTCT	1	3	4	CCD2	-	.
chr4	176314883	176314909	chr4:176314883-176314909	0	AAACTGGTTTTCCTTCTGAACTTTTTT	1	2	7	AB2	-	.
chr4	176315543	176315570	chr4:176315543-176315570	0	TAACATGCTCCATTGCAGGAACTTCCCT	1	2	8	AC2	-	.
chr4	176318389	176318419	chr4:176318389-176318419	0	AAACATGCTATAATAATAATGTGTCTTGTTT	1	3	11	CCD2	1.0	.
chr4	176320389	176320420	chr4:176320389-176320420	1	AGGCTTTTCCGGCGTCCCCTCGGAACTTGCAC	1	2	12	AD2	-	.
chr4	176322866	176322892	chr4:176322866-176322892	0	AGGCTAGTCTTTTTTAGGGTCTTTCTT	1	2	7	AD1	-	.
chr4	176326504	176326526	chr4:176326504-176326526	0	AGAGTAGCTTAAAAGAATTGTCT	1	2	3	AA2	-	.
chr4	176327509	176327537	chr4:176327509-176327537	0	AAGCGTGTACAAGGAATACGGGCTTGTTC	1	2	9	BD1	-	.
chr4	176329106	176329133	chr4:176329106-176329133	0	AGTTATGTTTCTTCTAGTGAGCATGCCT	1	2	8	AD4	-	.
chr4	176330562	176330586	chr4:176330562-176330586	2	GAAATTGCTCAGAAAAAGAATGCTC	1	2	5	AA2	-	.
chr4	176331369	176331400	chr4:176331369-176331400	0	AAACAAGCATATATTCATTTCAAAACTTTCCT	1	2	12	AD2	-	.
chr4	176332848	176332873	chr4:176332848-176332873	0	GGGCAAGTGTATACCAGAACTTTCTC	1	2	6	AD2	-	.
chr4	176333759	176333781	chr4:176333759-176333781	0	AGACTAGCCTAGCCAACATGGTG	1	3	3	CCD1	1.0	.
chr4	176338694	176338721	chr4:176338694-176338721	0	CAGCATCTTTTTTTTTTCTAGCAAGTTC	1	3	8	ACC2	-	.
chr4	176342899	176342919	chr4:176342899-176342919	0	GGGCATGTTTCAGCCCTGCTT	2	2	1	BD1	-	.
chr4	176343917	176343943	chr4:176343917-176343943	0	AGGCATTCCTAAGCCACAGACTAGCAT	1	2	7	AD2	3.0	.
chr4	176343944	176343971	chr4:176343944-176343971	0	GAGCAATCTGTGCCTTAAGGACATGTTC	1	2	8	AC1	-	.
chr4	176344836	176344866	chr4:176344836-176344866	0	AAACAAGCTATTAATCAATATGGACAAGGTT	1	2	11	CD	2.0	.
chr4	176344935	176344954	chr4:176344935-176344954	0	GCTCTTGCTCAAGCTTGTCT	3	2	0	DD4	-	.
chr4	176345476	176345504	chr4:176345476-176345504	0	GGAAATACTCCGTTTCCTGGAGCTTGTTT	2	2	9	AA1	-	dELS
chr4	176347511	176347532	chr4:176347511-176347532	0	CAGCTAATCGAAAAGCAAGTCC	1	3	2	ACC2	1.0	.
chr4	176348522	176348552	chr4:176348522-176348552	0	ACACATGTTCCCTCGTTTGGGAGACTAGCTT	2	1	11	D1	1.0	.
chr4	176349947	176349967	chr4:176349947-176349967	0	GGACATTCTACAAACTTGTCT	1	2	1	AC1	-	.
chr4	176350253	176350273	chr4:176350253-176350273	0	GGACATGTTGGGAACAGGCCC	2	2	1	BC2	-	.
chr4	176350482	176350511	chr4:176350482-176350511	0	GGACATGTTCCTGCTGCAGATAACTAGCCA	1	2	10	CC	-	.
chr4	176350755	176350782	chr4:176350755-176350782	0	GAGCTGGTCTCGGCACACAGGGATGCCT	1	2	8	AB2	-	.
chr4	176351140	176351172	chr4:176351140-176351172	0	AGACATGTCTCAGCCAATTTAGGAAGTTTATTT	2	2	13	AA1	1.0	.
chr4	176354705	176354727	chr4:176354705-176354727	0	AGACAAGCTTGGCCAACATGGTG	1	3	3	CCD1	-	.
chr4	176355109	176355128	chr4:176355109-176355128	0	TAACATGCTTGGACATTCTT	3	2	0	AC2	-	.
chr4	176356754	176356786	chr4:176356754-176356786	0	AGACATTCTTCCTTAAAAACCCAAGAGTAGCCT	1	2	13	AA2	1.0	.
chr4	176357380	176357402	chr4:176357380-176357402	0	AGGCAAGTTTATTAGAGAAGTTA	1	2	3	AC1	-	.
chr4	176358114	176358144	chr4:176358114-176358144	0	GGCCTTGTTTCCCATAATTTGGAACTTTCCT	1	2	11	AD3	-	.
chr4	176358422	176358441	chr4:176358422-176358441	0	AAAAAAATTCAAACTTGCCT	1	2	0	AA1	1.0	.
chr4	176361105	176361136	chr4:176361105-176361136	0	AAACAAGGTTGCTATGTGTATGAACCTTGTTT	1	2	12	DD2	-	.
chr4	176361227	176361252	chr4:176361227-176361252	0	CAGCTTGATCCTGAGGAGGCATGTTA	1	3	6	CCD2	-	.
chr4	176362657	176362676	chr4:176362657-176362676	3	AGACATGTGAAGACTTGTTA	3	3	0	CCD2	-	.
chr4	176366435	176366461	chr4:176366435-176366461	0	GGTCTTGTTTTTCTGTTCAACTTGCTG	1	3	7	CCD1	-	.
chr4	176368370	176368401	chr4:176368370-176368401	0	AGGCAAGTCAGGCTGCTGGTCTGGGCAAGCAT	1	2	12	CD	1.0	.
chr4	176370868	176370896	chr4:176370868-176370896	0	GAACTACCCTGCAAAAAGGGGGCATCTTT	1	2	9	AA2	-	.
chr4	176371728	176371749	chr4:176371728-176371749	0	GTGGTTGTTCAAGAGCATGCTG	1	3	2	ACD1	-	.
chr4	176375648	176375668	chr4:176375648-176375668	0	GGGCTTGCTTTAAGGAAGTTA	1	2	1	AC1	-	.
chr4	176376007	176376038	chr4:176376007-176376038	0	CAGATTGTTTAGTATATTCCATAAGCATGTTA	1	3	12	ACC1	-	.
chr4	176378991	176379012	chr4:176378991-176379012	0	AAGCTAGTTTTAAGGAATGTAT	2	2	2	AD1	1.0	.
chr4	176381964	176381986	chr4:176381964-176381986	0	ATACTTGTTCAACAAACAACTTC	1	2	3	AD3	1.0	.
chr4	176385239	176385260	chr4:176385239-176385260	0	AAACAATCCTGGAAACAGGCTT	1	2	2	AB2	-	.
chr4	176390977	176391006	chr4:176390977-176391006	0	CGTAATGCCCATCAGGATTGGGACTTGCCT	1	3	10	ACD1	1.0	.
chr4	176391618	176391645	chr4:176391618-176391645	0	TCAAAAGCCCTGAGGAGGAAACAAGTTT	1	3	8	ACD1	-	.
chr4	176392192	176392216	chr4:176392192-176392216	0	CAACTTGCTTTAAGAAAACCTGCTG	1	3	5	BCC2	-	.
chr4	176394746	176394765	chr4:176394746-176394765	0	GATCAAGTCTAGGTTAGCTC	2	2	0	AD2	-	.
chr4	176394851	176394879	chr4:176394851-176394879	0	AAGCTTTTTTTTGAGACGGAGTCTTGCTC	1	2	9	AD2	-	.
chr4	176395765	176395793	chr4:176395765-176395793	0	AAAATTCCTTATGGCAGGAGGGCTAGTCT	1	2	9	AA1	-	.
chr4	176399851	176399873	chr4:176399851-176399873	0	AGGCAAGTGCTGATGGCAAGTTA	1	3	3	CCD2	-	.
chr4	176402962	176402986	chr4:176402962-176402986	0	GAATTTGCCTGTTTTAGGCATCTCC	1	2	5	AA2	1.0	.
chr4	176407948	176407968	chr4:176407948-176407968	0	TAACATGTCCCAAACAAGCTC	3	1	1	C1	1.0	.
chr4	176408407	176408438	chr4:176408407-176408438	0	AAGCATGTTAACGTGCTTTAAAGGACTGGCCC	1	2	12	BC2	-	.
chr4	176409252	176409276	chr4:176409252-176409276	0	AAAATTGTCTAAGTTAAAAAAGTTT	1	2	5	AA2	3.0	.
chr4	176413261	176413280	chr4:176413261-176413280	0	AGGCTAGCCCTGGCATATTG	4	3	0	ACC1	3.0	dELS
chr4	176413325	176413344	chr4:176413325-176413344	0	GGACTTTCTCAAAAAAGCTT	1	2	0	AA2	1.0	dELS
chr4	176418802	176418824	chr4:176418802-176418824	0	TCGCTTGCTTGTTAGGCTTGCTT	1	2	3	CD	2.0	.
chr4	176419041	176419064	chr4:176419041-176419064	0	AAAGATGTTTAATTGGACAACCTT	1	2	4	AA2	1.0	.
chr4	176419503	176419522	chr4:176419503-176419522	0	AAACTTATCTGAAAATGCTC	1	2	0	AA2	1.0	.
chr4	176420899	176420931	chr4:176420899-176420931	0	AAGGAAGCTTAAAGTATTATAAAAGAGAAGTTT	1	2	13	AA2	-	.
chr4	176425586	176425618	chr4:176425586-176425618	0	GGGGTTGTTTGTTTTTTTCTTGTAAATTTGTTT	1	2	13	AA2	-	.
chr4	176428939	176428967	chr4:176428939-176428967	0	TAACTTGTTTGAGAATGAAGGAAATGCCT	1	2	9	AC2	3.0	.
chr4	176429690	176429715	chr4:176429690-176429715	0	GAACTTGTTTAAGTAGAGGTTAGCCT	1	1	6	A2	1.0	.
chr4	176430975	176431000	chr4:176430975-176431000	0	TGGCAAGCCTACTCCTGGACTGCTTT	1	3	6	ABC2	-	.
chr4	176432759	176432779	chr4:176432759-176432779	0	GAGCCTGTTTGAGGAATGCTT	1	2	1	AB2	-	.
chr4	176435535	176435565	chr4:176435535-176435565	0	AAGCAAGTCAAGCTAGAACTGAAATATGTTC	1	2	11	AC2	1.0	.
chr4	176438997	176439027	chr4:176438997-176439027	0	GAATATGTTCTGTGGTGATAGAAGTTTGCCT	1	2	11	AA2	-	.
chr4	176439542	176439564	chr4:176439542-176439564	0	AAACTTGTTCTAAATTCAAGCCC	1	2	3	DD1	-	.
chr4	176440430	176440451	chr4:176440430-176440451	0	TAACATGGCTAAGGACAAGTTG	1	3	2	CCD2	1.0	.
chr4	176441883	176441908	chr4:176441883-176441908	0	CATCAAGCCCCCAATATAACTTGCCT	1	3	6	CCD1	-	.
chr4	176445916	176445946	chr4:176445916-176445946	0	AAACATGATCTGTCTTTTTATAAACATGGTC	1	2	11	DD2	1.0	.
chr4	176446567	176446588	chr4:176446567-176446588	0	AGGCATGTTGTTATACAAGCTC	2	2	2	CD	-	.
chr4	176446982	176447012	chr4:176446982-176447012	0	AATCATGTTCAGAAATTTTTAAAATTTGTTT	1	2	11	AD2	1.0	.
chr4	176448528	176448552	chr4:176448528-176448552	0	AAACATATTTACTAAAATCTTGCTT	1	2	5	AD2	-	.
chr4	176450598	176450618	chr4:176450598-176450618	0	AGGCAAGTCTGAGGTTAGCCT	1	1	1	A2	-	.
chr4	176464284	176464309	chr4:176464284-176464309	0	GGACCAGTTTCTTGGAAGACAATTTT	1	2	6	AB3	1.0	.
chr4	176465489	176465511	chr4:176465489-176465511	0	GAACTTGTCTTTCATCCTAGTTT	1	2	3	DD1	1.0	.
chr4	176465881	176465902	chr4:176465881-176465902	0	GGAATAGTCTTAAAATTTGTTT	1	2	2	AA2	-	.
chr4	176466432	176466461	chr4:176466432-176466461	0	GAGAATGCTGCCAATGTAAAAAGCATGCCA	1	3	10	ACC1	-	.
chr4	176472330	176472349	chr4:176472330-176472349	0	AAGCTAGGCCAGTCTAGTCT	2	2	0	DD2	-	.
chr4	176472681	176472703	chr4:176472681-176472703	0	TTCCATGTTCAAAAGGCATGTTT	1	3	3	CDD2	-	.
chr4	176472757	176472778	chr4:176472757-176472778	0	GGGCATTCTCTAGTACTAGCTC	1	2	2	AD2	-	.
chr4	176474429	176474456	chr4:176474429-176474456	0	CAAAATGCCTATTAGAATAAACAAGTTT	1	2	8	AC3	1.0	.
chr4	176479152	176479172	chr4:176479152-176479172	0	ATGCTTGCCTAGAGTAAGCCT	1	2	1	AD2	1.0	.
chr4	176479849	176479881	chr4:176479849-176479881	0	GAGCAGATTTATATTCAAATCAGAGGCATGTTC	2	2	13	AB1	-	.
chr4	176484521	176484544	chr4:176484521-176484544	0	GGACATGCCACGAGGAACTAGCAG	1	3	4	CCD1	-	.
chr4	176485514	176485540	chr4:176485514-176485540	0	AAACACGTTTCTATTCCGAACTTTTTT	1	2	7	AB2	2.0	.
chr4	176488157	176488189	chr4:176488157-176488189	0	AAGCAAGATCATTCAATAGGGAAAGAATAGCCT	1	2	13	AD2	1.0	.
chr4	176489181	176489200	chr4:176489181-176489200	0	ATACATGCTACAACATGCTT	4	3	0	CCD1	-	.
chr4	176491520	176491539	chr4:176491520-176491539	0	GGACTAGCTCAAAAATTTCT	2	2	0	AA1	-	.
chr4	176496011	176496035	chr4:176496011-176496035	0	TGACAAACCTGACAAAAACAAGCCA	1	3	5	ACC2	2.0	.
chr4	176496429	176496461	chr4:176496429-176496461	0	AAACAAATTTACAAGAAAAAAACAAACAACCCC	1	2	13	AA2	-	.
chr4	176498911	176498936	chr4:176498911-176498936	0	GGGAATGCCTGACATGAAACTTGACC	1	2	6	AD3	2.0	.
chr4	176499731	176499751	chr4:176499731-176499751	0	CAACATTTTTTCAGCATGTTT	1	3	1	ACC2	-	dELS
chr4	176499984	176500014	chr4:176499984-176500014	0	TGACTAGTTTTATTTTGGTTTTGACTAATCT	1	3	11	ACC1	-	.
chr4	176500872	176500903	chr4:176500872-176500903	0	AGGCTTGCCTATCCTCACCTACTAAGTTGTCA	1	3	12	ACC2	-	.
chr4	176501684	176501710	chr4:176501684-176501710	0	AAGCCAGTCCTGTCGTAGAAGATGCCT	1	2	7	AB2	1.0	.
chr4	176504087	176504112	chr4:176504087-176504112	0	AAACATGCGATATTGTTGGCTTGCCT	1	3	6	CCD2	1.0	.
chr4	176508061	176508080	chr4:176508061-176508080	0	GAGCTTATCTCAGCTTGCCT	2	2	0	AC2	-	.
chr4	176511961	176511980	chr4:176511961-176511980	0	AAAATTGTCTAGACATGTAC	3	2	0	AD3	-	.
chr4	176515387	176515419	chr4:176515387-176515419	0	AAAGTTGCCTCAAGGAAACCCTGGGGCATCTCC	1	2	13	AA2	1.0	.
chr4	176518391	176518414	chr4:176518391-176518414	0	AAACAATTTCCCTAAAGAAAGTTT	1	2	4	AA2	-	.
chr4	176519556	176519576	chr4:176519556-176519576	0	AGGTTTGCTTGAGTCAAGTTC	1	2	1	AD2	-	.
chr4	176519640	176519661	chr4:176519640-176519661	0	AAGCTTGCTTTTCAACTAGATT	1	2	2	CD	-	.
chr4	176520313	176520340	chr4:176520313-176520340	0	AAACCAGTTTAGCATCACTAACAAGCCA	1	3	8	BCC1	1.0	.
chr4	176523688	176523709	chr4:176523688-176523709	0	AGACATGCTTCAGGAATAGCCA	1	2	2	AC1	-	.
chr4	176526221	176526248	chr4:176526221-176526248	0	ACACATATTTGAGTATGTAAACTTGCTT	2	2	8	AD1	-	.
chr4	176534906	176534929	chr4:176534906-176534929	0	TAACCTGTTGTCTTAGGCAAGTCT	1	3	4	BCC1	2.0	dELS,CTCF-bound
chr4	176537733	176537752	chr4:176537733-176537752	0	AAGCAAGACCAAGCAAGACC	2	2	0	DD2	1.0	.
chr4	176539011	176539035	chr4:176539011-176539035	0	AAACATGGTTTGAATGGGCATTTTT	1	2	5	AD2	1.0	.
chr4	176539643	176539665	chr4:176539643-176539665	0	AGGGAAGTTTCCAGAACAAGCAT	1	2	3	AD3	1.0	.
chr4	176542047	176542066	chr4:176542047-176542066	0	GTACATGTTTGAGCTTGTAG	2	3	0	CDD1	-	dELS
chr4	176543232	176543255	chr4:176543232-176543255	0	GGAAATGTCTGAAAAGGTAAGTCT	1	2	4	AA2	-	.
chr4	176544455	176544487	chr4:176544455-176544487	0	ACACCTGTTCTTGTGCAGGTCCTAAACAAGTTG	1	3	13	BCD1	1.0	.
chr4	176545148	176545167	chr4:176545148-176545167	0	AATTATGTCCAAGCATGTTT	4	2	0	AD4	1.0	.
chr4	176547124	176547156	chr4:176547124-176547156	0	AAACTTGTTCTCTTTATAGTTTAATTCTTGCCT	1	2	13	DD1	2.0	dELS
chr4	176548651	176548680	chr4:176548651-176548680	0	ACACTAATTTTTTTTTATCAGAACTTGCTT	1	2	10	AD1	1.0	dELS
chr4	176550278	176550299	chr4:176550278-176550299	0	AAACTTGACTGTAGGCTATTTC	1	2	2	AD2	-	.
chr4	176555090	176555114	chr4:176555090-176555114	0	AGGCATTCTTGGAAACAACATGTTT	1	2	5	AC2	-	.
chr4	176556083	176556107	chr4:176556083-176556107	0	AAACATTTTCTGCCTAAACAATCTT	1	2	5	AA2	-	.
chr4	176556168	176556189	chr4:176556168-176556189	0	AGACTTGCCTCTAGAGTACTTT	1	2	2	AA1	-	.
chr4	176557347	176557366	chr4:176557347-176557366	0	GAGCAGGTCTAGACATACTT	2	2	0	AB2	-	.
chr4	176559185	176559207	chr4:176559185-176559207	0	GTACTAATTTGGGGGACATGTTT	2	2	3	AD1	-	.
chr4	176562443	176562467	chr4:176562443-176562467	0	AAGCATATTTACTTCGAGCATATTT	1	2	5	AA2	1.0	.
chr4	176562723	176562748	chr4:176562723-176562748	0	GGATTTGCTTTCATTTGAGCTAGTAT	1	2	6	AD3	-	.
chr4	176568583	176568606	chr4:176568583-176568606	0	AGGCGAGTCCTAAAACACATGCCC	1	2	4	BD2	2.0	.
chr4	176571143	176571166	chr4:176571143-176571166	0	TGGCTTCCTTCATGCAGCATGTTT	1	3	4	ACC2	1.0	.
chr4	176571417	176571437	chr4:176571417-176571437	0	TAACATGTTGAGAAATTGCCC	1	3	1	ACC2	-	.
chr4	176572948	176572969	chr4:176572948-176572969	0	GAACTTGTGTTAGCACTTGTCC	1	2	2	DD2	1.0	.
chr4	176573650	176573672	chr4:176573650-176573672	0	AAGCAAGTTCCAGTCACATGTCC	1	2	3	CD	-	.
chr4	176573989	176574017	chr4:176573989-176574017	0	CTGAATGTCTATTAATATTGAGCAAGTCT	1	3	9	ACD1	1.0	.
chr4	176574478	176574507	chr4:176574478-176574507	0	GAAAATGCTTACAGTCCAAGGAAAATGCTT	1	2	10	AA2	-	.
chr4	176576316	176576339	chr4:176576316-176576339	0	AGCCAAGCTCCCTGGAACCAGCTT	1	2	4	BD2	-	.
chr4	176578993	176579019	chr4:176578993-176579019	0	GGGTTAACTCACATGCAGGACTTGTTT	1	2	7	AA1	1.0	.
chr4	176579843	176579863	chr4:176579843-176579863	0	GGGCTATTCCTGGACCTGTCT	1	2	1	AB2	1.0	.
chr4	176581659	176581682	chr4:176581659-176581682	0	AAGTTTGCTAGACAGAACATGCTG	1	3	4	ACC1	-	.
chr4	176582727	176582747	chr4:176582727-176582747	0	TGAAGTGTTCTGAGCATGCCT	2	3	1	ABC1	-	.
chr4	176584614	176584643	chr4:176584614-176584643	0	TATCTAGCTCAGTGGTTTTCAAGCTAGTCA	1	3	10	CCD1	2.0	.
chr4	176588071	176588097	chr4:176588071-176588097	0	GAGCTAGCCACAGAACGATGCATGTTG	1	3	7	CCD2	-	dELS
chr4	176588824	176588845	chr4:176588824-176588845	0	AAACATGATCAAAATCATGTTT	2	2	2	DD2	-	.
chr4	176589742	176589764	chr4:176589742-176589764	0	AAAAATATTTATTGAACATGCTC	2	2	3	AA1	-	.
chr4	176591633	176591653	chr4:176591633-176591653	0	AGACTTGTGTGAATCTTGCTT	1	2	1	DD2	2.0	.
chr4	176592541	176592567	chr4:176592541-176592567	0	AAATTAGCCAGGCATGGTGGCATGCTT	1	3	7	ACC1	-	.
chr4	176593191	176593210	chr4:176593191-176593210	1	CAACATGTCTCAGCAAGTTA	4	3	0	CCC	-	.
chr4	176601448	176601475	chr4:176601448-176601475	0	GAACTTGCCCCAGACCACAAACCTCCCC	1	2	8	AB1	-	dELS,CTCF-bound
chr4	176603048	176603072	chr4:176603048-176603072	0	GAAAATGGTCATTTAAAACATGTCT	2	2	5	AD1	-	.
chr4	176603528	176603559	chr4:176603528-176603559	0	GAACTAGTTTTAGAAGGGTGAAATACTTGTAC	1	2	12	DD1	-	.
chr4	176605342	176605369	chr4:176605342-176605369	0	AAATTTGTTCATAACTGGAAGCTTCCCC	1	2	8	AA2	1.0	.
chr4	176605484	176605512	chr4:176605484-176605512	0	AAACCAGCCTGGTCTCAGAAAAGAAGCCT	1	2	9	AB2	1.0	.
chr4	176605903	176605930	chr4:176605903-176605930	0	GAAGAAGCCTGTCATAGGAGACATTTCT	1	2	8	AA2	-	.
chr4	176605980	176606001	chr4:176605980-176606001	0	GAACTTGTCCCTGGACAGGTGA	1	3	2	BCD2	2.0	.
chr4	176606735	176606764	chr4:176606735-176606764	0	GGGCTTTCGCTGGAAGGAATGGGCTTGTTC	1	2	10	AD1	1.0	.
chr4	176606788	176606809	chr4:176606788-176606809	0	GACCTTGTTTGGAAAAAAGCCT	1	2	2	AD2	1.0	.
chr4	176608654	176608684	chr4:176608654-176608684	0	CAGCAAGTCAGATGAATTAGCAAGATAGTTT	1	3	11	ACC2	1.0	.
chr4	176611815	176611835	chr4:176611815-176611835	0	AAACATACTTTGCACATGCTT	1	2	1	AD2	2.0	.
chr4	176614486	176614516	chr4:176614486-176614516	0	AGAAAAGTTTCATCAATAAGTGAACATTTCT	1	2	11	AA2	-	.
chr4	176616235	176616263	chr4:176616235-176616263	0	AAATTTGTCCTCAGTGGGAAGGTTAGTTC	1	2	9	AA2	-	dELS
chr4	176617472	176617492	chr4:176617472-176617492	0	AAAATAGTCTCAGATTTGTCT	1	2	1	AA2	1.0	.
chr4	176618218	176618247	chr4:176618218-176618247	0	AGACAAGCTTCTTAATCATCAGATAAGTTC	1	1	10	A2	-	.
chr4	176618529	176618549	chr4:176618529-176618549	0	AAGCCATTTCAGAGCTTGTCT	1	2	1	AB1	-	.
chr4	176619947	176619973	chr4:176619947-176619973	0	GAGCCAGTCTTTCCAAAGGGCTGGCTT	1	2	7	BB2	1.0	.
chr4	176620554	176620575	chr4:176620554-176620575	0	AGGCTTTTTTCCAAACTAGGTC	1	2	2	AD2	1.0	.
chr4	176623412	176623441	chr4:176623412-176623441	0	AAATATGTTTTTAAGTCAACAATCATGCCT	1	2	10	AD2	2.0	.
chr4	176625745	176625768	chr4:176625745-176625768	0	TGACAAGCCTTGTTAAACTGCCCC	1	3	4	ABC2	1.0	.
chr4	176629199	176629227	chr4:176629199-176629227	0	GGGCATGTGCCACCACGCTGGGCTACTTT	1	2	9	AD2	-	.
chr4	176629256	176629275	chr4:176629256-176629275	0	CATGTTGTTCAGGCTAGTCT	2	3	0	ACD1	1.0	.
chr4	176629848	176629874	chr4:176629848-176629874	0	GTGCAAGTTTGTTGCAAAGGTATGTTT	1	2	7	AD2	1.0	.
chr4	176633219	176633247	chr4:176633219-176633247	0	AGACTTGTCTCAAGCTTTAAGACAACACC	1	2	9	AD4	-	pELS
chr4	176633285	176633313	chr4:176633285-176633313	0	AGGATAGCTTTGTGACAGAAAGCAGGCTC	1	2	9	AB3	-	pELS
chr4	176635448	176635475	chr4:176635448-176635475	0	GAGAAAGCTCAAAGGAAGAGACAAATTC	1	2	8	AA2	1.0	.
chr4	176635913	176635935	chr4:176635913-176635935	0	CAGAATGCTCCCTAGACTTGCCT	1	2	3	AC3	-	dELS,CTCF-bound
chr4	176635998	176636020	chr4:176635998-176636020	0	AGGTTTGCTTGTTAAGGATGTTT	1	2	3	AA2	-	dELS,CTCF-bound
chr4	176636474	176636505	chr4:176636474-176636505	0	AGATAAGCCTTGCAAACATAATGGACATTTCT	1	2	12	AA2	-	dELS
chr4	176637398	176637426	chr4:176637398-176637426	0	AAATTAGCTTGGTGTGGTGGTACATGCCT	1	2	9	AD2	-	.
chr4	176644816	176644836	chr4:176644816-176644836	0	AGGCAAGTTGAGAACTTGACA	1	3	1	CCD1	1.0	.
chr4	176650493	176650522	chr4:176650493-176650522	0	AAACATGTCTGCAAATTCTCAGACAATCCT	2	1	10	A1	3.0	.
chr4	176650540	176650568	chr4:176650540-176650568	0	CTAAATGTCTTCTGAAGATGGACAAGCCT	1	3	9	ACD1	-	.
chr4	176651101	176651123	chr4:176651101-176651123	0	AGGCTTGCTTCCTGGTATTGCTT	1	2	3	AD1	-	.
chr4	176651791	176651816	chr4:176651791-176651816	0	AATCTAGTTTAAAGTGAAAATAGCTT	1	2	6	AD2	1.0	.
chr4	176652420	176652442	chr4:176652420-176652442	0	AAACTAGTTTTAAGAACTAGTAG	1	2	3	CD	-	.
chr4	176655835	176655861	chr4:176655835-176655861	0	AGATTTCCTCCACTGGAAGACTTGCTC	1	2	7	AA1	-	.
chr4	176657638	176657659	chr4:176657638-176657659	0	TGGCTAGGTTCCAGGCTAGTTC	1	2	2	CD	-	.
chr4	176658250	176658281	chr4:176658250-176658281	0	AAACAAACCTAAGTGAGCGTGGCGGCATGCCT	1	2	12	AC2	2.0	.
chr4	176658589	176658621	chr4:176658589-176658621	0	TAGCAATTCTGAAATCCAGCAGGGAACATGTTA	1	3	13	ACC2	-	.
chr4	176659262	176659282	chr4:176659262-176659282	0	AGACATGCCCTGAAGATGGTT	2	2	1	AD1	1.0	.
chr4	176659675	176659707	chr4:176659675-176659707	0	TGACAAGCTTTCTACCATTATATATACAAGTTT	1	2	13	CD	-	.
chr4	176660464	176660487	chr4:176660464-176660487	0	GGACATCTTTTGAAGGGCATTTTT	1	2	4	AA2	-	.
chr4	176661899	176661923	chr4:176661899-176661923	0	GGAAATGTCCCACAGAAGCAGGTTT	2	2	5	AB3	1.0	.
chr4	176663242	176663272	chr4:176663242-176663272	0	AAGAGTGTTCCAAAGGACACTGGACATGCTG	1	3	11	ABC1	-	.
chr4	176667465	176667485	chr4:176667465-176667485	0	AAACAAGCTTAAAACAAATGA	1	3	1	ACD2	-	.
chr4	176670518	176670543	chr4:176670518-176670543	0	GGCCATTTCCAAATTAAGGCATGTTT	2	2	6	AD1	1.0	.
chr4	176672520	176672551	chr4:176672520-176672551	0	GAAATACTTTGTCAATGCTTGAAAGCATGTTC	2	2	12	AA1	2.0	.
chr4	176672781	176672803	chr4:176672781-176672803	0	GAACTAGCTTGAGGAACTAGATC	1	1	3	D1	-	.
chr4	176674483	176674510	chr4:176674483-176674510	0	AAGCAAGTTATATGTTAAGGACATGGTG	1	3	8	CCD1	-	.
chr4	176676776	176676795	chr4:176676776-176676795	0	GGACTAGCTAAAACAGGTCC	3	2	0	BC2	1.0	.
chr4	176677086	176677116	chr4:176677086-176677116	0	AAAGTTGCTGTCTCACACCACTGGCTTGTCC	1	3	11	ACC1	-	dELS,CTCF-bound
chr4	176677833	176677854	chr4:176677833-176677854	0	TAGCAAGTCCAAGTGCTTGTCT	1	2	2	CD	-	.
chr4	176680767	176680795	chr4:176680767-176680795	0	GAGAAAGCCTAGTGCCTAGAGATAAGTTC	1	2	9	AA2	1.0	.
chr4	176681192	176681222	chr4:176681192-176681222	0	GGACTTTCCTGCAAAGTTTATGAACATTCTC	1	2	11	AA2	-	.
chr4	176684160	176684187	chr4:176684160-176684187	0	GAAATTGTTCATAGGTTTAAAAAAGTTT	1	2	8	AA2	1.0	.
chr4	176684222	176684250	chr4:176684222-176684250	0	GGAAAAGCCTTAAAATAAAAGTCTTGCTT	1	2	9	AD2	-	.
chr4	176685048	176685073	chr4:176685048-176685073	0	AAACATTTTGGAGTATGAGCATGCCT	1	2	6	AC1	-	.
chr4	176687010	176687035	chr4:176687010-176687035	0	AAGCAAATCCAGTCTCATGCAAGTTT	1	2	6	AD2	1.0	.
chr4	176687204	176687232	chr4:176687204-176687232	0	GAACTTCTTTCCTTTTAACAAGCATTTCT	1	2	9	AA2	1.0	.
chr4	176689278	176689300	chr4:176689278-176689300	0	AAGAAAGTTTTGCAGACATACTC	1	2	3	AA2	-	.
chr4	176689461	176689483	chr4:176689461-176689483	0	AAGCTTTCCTGTCCAGCAAGTCT	1	2	3	AC2	-	.
chr4	176690300	176690327	chr4:176690300-176690327	0	AGAGAAGTTCTGTATCATCAGCAAGTTT	1	2	8	AC2	-	.
chr4	176690516	176690544	chr4:176690516-176690544	0	GGGCAAGTCTCTACTCATTGCGCATTTTT	2	2	9	AD1	2.0	.
chr4	176691084	176691113	chr4:176691084-176691113	0	GAGCAAGTTCTTCGCATTTAAAACTTCTCA	1	2	10	AC3	-	.
chr4	176691522	176691546	chr4:176691522-176691546	0	AAAGATGCTTTTATCAGAATTGTTT	1	2	5	AA2	-	.
chr4	176697274	176697306	chr4:176697274-176697306	0	AAACAAATTTACAAGAAAAAAACAAACAACCCC	1	2	13	AA2	-	.
chr4	176702301	176702322	chr4:176702301-176702322	0	AAATTAGCCTTCAGGCTAGATT	1	2	2	AD3	-	.
chr4	176711539	176711560	chr4:176711539-176711560	0	GAACTTGTCTGTAAACATCCAG	1	3	2	ACD2	1.0	dELS,CTCF-bound
chr4	176718473	176718500	chr4:176718473-176718500	0	GAGCATGTCTTTGTTAATATACATGCTC	1	1	8	D2	3.0	.
chr4	176718610	176718630	chr4:176718610-176718630	0	GAATTAGCTCATAGCAAGCTA	1	3	1	ACC1	-	.
chr4	176721502	176721524	chr4:176721502-176721524	0	AGGCTTGTCCAAGAGGAATGGTC	2	2	3	AD1	-	.
chr4	176722172	176722203	chr4:176722172-176722203	0	AGACAAACTTCAGAAATTTCATGGGCAAGTCC	1	1	12	A2	-	.
chr4	176726495	176726524	chr4:176726495-176726524	0	TTGCAAGTCTTAATCTAAAATGGCTTGTTT	1	3	10	CCD1	-	.
chr4	176727427	176727456	chr4:176727427-176727456	0	AAAGTATTTTATTGCCAAATGAACATGTTT	2	2	10	AA1	-	dELS,CTCF-bound
chr4	176734740	176734764	chr4:176734740-176734764	0	GAAAATGTTTAGAATGAACATGTGC	1	2	5	AD3	-	.
chr4	176735843	176735875	chr4:176735843-176735875	0	GAAATTGTTTCAGTGAATTATATAAAATTGTTT	1	2	13	AA2	-	.
chr4	176736374	176736395	chr4:176736374-176736395	0	AGACTAGCTTTTAGACTTGGAA	1	3	2	CDD3	1.0	.
chr4	176737270	176737301	chr4:176737270-176737301	0	GAATATGTTTATAATATATATAGAATATGTTT	1	2	12	AA2	-	.
chr4	176743251	176743272	chr4:176743251-176743272	0	AAGCTTGTTTCCAAACTATCTA	1	2	2	AC3	-	.
chr4	176744376	176744404	chr4:176744376-176744404	0	AGAAATGCTCAAGTGTCCAGGGCTAACTT	1	2	9	AA2	-	.
chr4	176747992	176748014	chr4:176747992-176748014	0	AAACAAATTTTTAGAACAATTCC	1	2	3	AA2	1.0	.
chr4	176752740	176752771	chr4:176752740-176752771	0	GGACTTTCCCATGTTAGAATTAGAACTTGGCT	1	2	12	AD2	1.0	.
chr4	176756240	176756270	chr4:176756240-176756270	0	AAGCTATTTTTTGAATGTCAAAAATTAGTCT	1	2	11	AA2	-	.
chr4	176758165	176758186	chr4:176758165-176758186	0	AGACATATTGACAAACAAGTTG	1	3	2	ACC2	1.0	.
chr4	176763406	176763430	chr4:176763406-176763430	0	AAGCAAGTTATAATAATGCAAGTTG	1	3	5	CCD2	-	.
chr4	176765390	176765412	chr4:176765390-176765412	0	AGGCATATTTAAAGAAGTAGTTT	1	2	3	AA2	-	.
chr4	176767215	176767234	chr4:176767215-176767234	0	AAGCTTGTCAAAAGATGTCC	3	2	0	AC2	2.0	dELS,CTCF-bound
chr4	176769411	176769437	chr4:176769411-176769437	0	AGAAAAGCTCACAGAACAGAGAAGTTC	1	2	7	AA2	2.0	.
chr4	176770305	176770327	chr4:176770305-176770327	0	AAATTTCTTCTCAAAACATGTTT	2	2	3	AA1	-	.
chr4	176774934	176774960	chr4:176774934-176774960	0	GGTCCAGCCTCAGACTAGGGCAAGCTT	1	2	7	BD4	-	.
chr4	176775147	176775178	chr4:176775147-176775178	0	AAGCAAGTAACCTGCAGACAGAGGGCTTGTCA	1	3	12	CCD2	1.0	.
chr4	176778262	176778283	chr4:176778262-176778283	0	AGACATACTTGCTGGCAAGCTC	1	2	2	AC2	1.0	dELS
chr4	176778431	176778455	chr4:176778431-176778455	0	AAGAATGCTAGTAGAGGGCAAGTTG	1	3	5	ACC1	-	.
chr4	176778704	176778731	chr4:176778704-176778731	0	AGTCATGCTTTGATGACTAAACATGGCC	1	2	8	DD3	-	dELS
chr4	176779395	176779421	chr4:176779395-176779421	0	GAAGAAGTTTTTTTCTGGAAGAAGTTT	1	2	7	AA2	-	.
chr4	176780001	176780031	chr4:176780001-176780031	0	AAACATGTACATCTTTAACTGGAACTTGTTG	1	2	11	CD	1.0	.
chr4	176783279	176783298	chr4:176783279-176783298	0	AAACAAATTCACACAAGTTT	2	2	0	AD2	-	.
chr4	176784927	176784952	chr4:176784927-176784952	0	GGACATGAATACAGAAAGGCATGTCC	1	2	6	DD1	-	.
chr4	176786643	176786663	chr4:176786643-176786663	0	AAGCTTGTTATAGACAAGATC	1	2	1	CD	2.0	.
chr4	176787305	176787333	chr4:176787305-176787333	0	AAATTAGCCTGCTCTAGTGGCACATGCCT	1	2	9	AD2	2.0	dELS,CTCF-bound
chr4	176789560	176789580	chr4:176789560-176789580	0	AGAACAGCTTCAGACTTGCTA	1	3	1	ABC1	2.0	.
chr4	176791018	176791046	chr4:176791018-176791046	0	AAGGTAGTTTGATTTCCAAAAATTAGTCT	1	2	9	AA2	-	.
chr4	176791537	176791565	chr4:176791537-176791565	0	TGAAGAGCTTATAAAGTTGAAACAAGCCT	1	3	9	ABC1	-	pELS,CTCF-bound
chr4	176791961	176791990	chr4:176791961-176791990	0	TAACTTGCTTGCCTCTCTAGTAACAACTTT	1	3	10	ACC1	-	pELS,CTCF-bound
chr4	176793142	176793168	chr4:176793142-176793168	0	GGGCAAGTTCAGTCCCGGGGCTGGCGG	1	3	7	BCD2	1.0	.
chr4	176796426	176796454	chr4:176796426-176796454	0	AGGCTTTCTTTGTAGTCCTGGACATGGCT	1	2	9	AD2	2.0	.
chr4	176800438	176800466	chr4:176800438-176800466	0	GGGTTTCTCCATGTTGGTCAGACTAGTCT	1	2	9	AA1	-	.
chr4	176801325	176801350	chr4:176801325-176801350	0	AAACAAACTTTCATGGAGAAAAGCCT	1	2	6	AA2	-	dELS
chr4	176801981	176802009	chr4:176801981-176802009	0	TATCTTGTTTAATGTTTCAGAGCTAGTTT	1	2	9	CD	-	.
chr4	176811677	176811700	chr4:176811677-176811700	0	AAATTTTCCCCTTAGAACTTGTTT	1	2	4	AA1	1.0	.
chr4	176812606	176812632	chr4:176812606-176812632	0	AAGCTAATCTGACCCTTGGGAAAGTTC	1	2	7	AA2	-	.
chr4	176814724	176814751	chr4:176814724-176814751	0	AAGTTTGTCTCCTGTGACGGACATCTCT	1	2	8	AA2	1.0	.
chr4	176819086	176819115	chr4:176819086-176819115	0	GAACTATTTCCAGAAAAACAGAAAATGTCC	1	2	10	AA2	1.0	.
chr4	176820670	176820698	chr4:176820670-176820698	0	AAACATACTTGACACAATAGAACATGCTA	1	2	9	AC2	1.0	.
chr4	176820885	176820917	chr4:176820885-176820917	0	AAAATTGTATATTCTGTGATAGGAAGCTAGTTT	1	2	13	AD1	-	.
chr4	176824541	176824563	chr4:176824541-176824563	0	AAATTAGCTTACTTAGCAAGTCA	1	3	3	ACC1	-	.
chr4	176827420	176827452	chr4:176827420-176827452	0	AAACTAGATTGAAGTCAAAATTTGAACTAGATT	1	2	13	DD2	-	.
chr4	176831999	176832025	chr4:176831999-176832025	0	AAACATGTCTGTAATATAAATATATTC	2	2	7	AA1	-	.
chr4	176835516	176835547	chr4:176835516-176835547	0	GAACTTATCTATGAAGAAAGCAAAGCTTCTTT	1	2	12	AA2	-	.
chr4	176839458	176839482	chr4:176839458-176839482	0	AGGCTTGGTCCCACAGGACTACCCC	1	2	5	AD2	-	.
chr4	176839737	176839766	chr4:176839737-176839766	0	GGACAAGTTCACTAATTCTAAAGCTCATTG	1	3	10	ABC2	1.0	.
chr4	176841094	176841120	chr4:176841094-176841120	0	AAACTTGTTCATAGTATATACAAGATT	1	2	7	DD1	1.0	.
chr4	176842432	176842452	chr4:176842432-176842452	0	AAATTAGATTCAAACAAGTTC	1	2	1	AD1	-	.
chr4	176842753	176842779	chr4:176842753-176842779	0	GAGAAAGTTTTGAAACTAAGCAGGCCT	1	2	7	AB3	-	.
chr4	176843060	176843090	chr4:176843060-176843090	0	AAGCAAGTCTACATCTTCTCCAAGCTAAACT	1	2	11	AD4	-	.
chr4	176845886	176845911	chr4:176845886-176845911	0	AGGCATGCATAACCATAAACTTGTTA	1	2	6	CD	1.0	dELS
chr4	176847851	176847870	chr4:176847851-176847870	0	GAACTTGTCTGATCTTATTT	2	2	0	AD1	1.0	.
chr4	176849069	176849088	chr4:176849069-176849088	0	GATCATGTTCAAACATATTT	3	2	0	AD3	-	.
chr4	176850173	176850203	chr4:176850173-176850203	0	AAGCATGCTTATATGCTGAAGGGAATTATCC	2	2	11	AA1	-	.
chr4	176854990	176855010	chr4:176854990-176855010	0	AAATTAGCCTTGACCTTGTTC	1	2	1	AD2	1.0	.
chr4	176858786	176858817	chr4:176858786-176858817	0	GCACTTGTCAATAAGTACCCATTGGCTTGTTC	1	3	12	CCD1	-	.
chr4	176864725	176864750	chr4:176864725-176864750	0	AAACTAACTGTTTCCGGGGCATGCCT	1	2	6	AC1	-	.
chr4	176864793	176864819	chr4:176864793-176864819	0	AGGCAAGCTGCTCAACTGGGGAAGCTC	1	2	7	AC2	-	.
chr4	176865511	176865536	chr4:176865511-176865536	0	AAACCTGTCTTCTATAAAGCATCCCT	2	2	6	AB3	-	.
chr4	176870657	176870686	chr4:176870657-176870686	0	GGGGTTGTTTGTTTTCTTGTAAATTTGTTT	1	2	10	AA2	2.0	.
chr4	176873470	176873489	chr4:176873470-176873489	0	CATATTGCCTAGGCTAGTCT	2	3	0	ACD1	1.0	.
chr4	176874722	176874754	chr4:176874722-176874754	0	GAGGTTGCATATAATTCAATTGTAAACTTGCTT	1	2	13	AD1	-	.
chr4	176875419	176875443	chr4:176875419-176875443	0	GAGCTTCTTTCCAGGAAACTTTTCT	1	2	5	AA2	-	.
chr4	176876776	176876803	chr4:176876776-176876803	0	GAACATGTCTTCATCTATGACCTAGTGT	1	2	8	DD1	-	.
chr4	176878841	176878863	chr4:176878841-176878863	0	AGGCTAGTCCCATAGCCCTGCCC	1	2	3	BD1	-	.
chr4	176879058	176879089	chr4:176879058-176879089	0	AAACTAACCCTTACCAAAGAACGAGCTAGTGC	1	2	12	AD2	1.0	.
chr4	176882244	176882268	chr4:176882244-176882268	0	AATATAGTTTTAAGAAAACTTGCTA	1	3	5	ACD1	-	.
chr4	176883049	176883071	chr4:176883049-176883071	0	AAGCTTGTTCCAAAGGCTGGGCA	1	3	3	BCD2	-	.
chr4	176891842	176891864	chr4:176891842-176891864	0	AGACTAGTTTTTTAAATAATTTT	1	2	3	AA1	2.0	.
chr4	176893238	176893269	chr4:176893238-176893269	0	GGATTTGCCCCAGGTAGGCCCTGGAAATGTTT	1	2	12	AA2	-	.
chr4	176893314	176893334	chr4:176893314-176893334	0	GAACTTTTCCAGAACTTTTCC	1	2	1	AA2	1.0	.
chr4	176895472	176895499	chr4:176895472-176895499	0	CAACTTCCTATAGTCAGGGAGCAAGTTT	1	3	8	ACC2	-	.
chr4	176897557	176897585	chr4:176897557-176897585	0	TAGCTTGTTCTGCCTTGAAAAAATTGCTT	1	2	9	AC2	-	.
chr4	176897989	176898018	chr4:176897989-176898018	0	ATTCTTGCTTTGTAATAAATAAGCATGCTT	1	2	10	DD4	-	.
chr4	176899763	176899790	chr4:176899763-176899790	0	GAGATTGCTTTTTTTGAAAAAAAAGTTT	1	2	8	AA2	-	.
chr4	176899842	176899862	chr4:176899842-176899862	0	AGATATGCTCTAGTCTAGCTT	1	2	1	AD2	1.0	.
chr4	176904447	176904475	chr4:176904447-176904475	0	CAACTAGTCCAAAGATGTGTGGCTTGTGT	1	3	9	CCD1	-	.
chr4	176904499	176904523	chr4:176904499-176904523	0	GGAAAAGCTTCAATAAAAATTGTTT	1	2	5	AA2	-	.
chr4	176904987	176905007	chr4:176904987-176905007	0	GGACATTTTAAAAGCTAGCTA	1	3	1	ACC2	-	.
chr4	176906566	176906586	chr4:176906566-176906586	0	AAACGTGCCTGCAACTAGTCA	1	3	1	BCC1	-	.
chr4	176908310	176908329	chr4:176908310-176908329	0	AGACATGATTAAATATGTTC	3	2	0	AD2	-	.
chr4	176910980	176911002	chr4:176910980-176911002	0	TGGCTTGATCCCAAGACTTGTTC	1	2	3	CD	-	.
chr4	176911297	176911320	chr4:176911297-176911320	0	CAAAGTGCTTCAGTAAACAAGTCC	1	3	4	ABC1	1.0	.
chr4	176911872	176911902	chr4:176911872-176911902	0	GAACATGTTCTAATCCAATGCAAAGAAGCTA	1	2	11	AC1	-	.
chr4	176925214	176925235	chr4:176925214-176925235	0	GAGCAAGTTATGTAACATCTCT	2	3	2	ACC1	-	.
chr4	176925287	176925314	chr4:176925287-176925314	0	AGAGTTGTTTTAAGGATTAAAATAGTTT	1	2	8	AA2	-	.
chr4	176930896	176930915	chr4:176930896-176930915	0	AGACAAGCTGGAACTTTCCA	3	3	0	ACC1	1.0	.
chr4	176931343	176931365	chr4:176931343-176931365	0	AGACTAGCCTGACCAACATGGTG	1	3	3	CCD1	1.0	.
chr4	176933169	176933198	chr4:176933169-176933198	0	GAACAACTTTTCATGCTTTTAAACTAGTTA	1	2	10	AC2	-	.
chr4	176934103	176934129	chr4:176934103-176934129	0	AGATTTGTCTTGTTAGGGAGCAATTTT	1	2	7	AA2	-	.
chr4	176934708	176934729	chr4:176934708-176934729	0	GAACTAGCTCTTGGGCCTCTTC	1	2	2	AB1	-	.
chr4	176938568	176938589	chr4:176938568-176938589	0	GAACTTGCTCTGAGGGTTGCAT	1	2	2	AD1	-	.
chr4	176941420	176941442	chr4:176941420-176941442	0	AGACAGGATCAGTAAACAAGTCT	1	2	3	BD1	-	.
chr4	176941930	176941961	chr4:176941930-176941961	0	AAACAAGTCCCTGGGTCACTTAACAGAAGTCT	1	2	12	AD1	1.0	.
chr4	176942231	176942250	chr4:176942231-176942250	0	AGACATGTTTCACCATGTTG	3	3	0	CCD2	1.0	.
chr4	176942900	176942919	chr4:176942900-176942919	0	AAACTTCTTTAGGCTTTTTT	1	2	0	AA2	-	.
chr4	176944911	176944933	chr4:176944911-176944933	0	CAACATGTTGGCCAGGCTGGTCT	1	3	3	BCC1	-	.
chr4	176956150	176956170	chr4:176956150-176956170	0	CAACAAGTCTCTAGGAAGTTC	1	3	1	ACC2	-	.
chr4	176960596	176960624	chr4:176960596-176960624	0	GAAAATGCCCAAGAAATTAAAATTAGCTT	1	2	9	AA2	-	.
chr4	176963835	176963855	chr4:176963835-176963855	0	AAACATTTTTCAAGCATTTTC	1	2	1	AA2	-	.
chr4	176964179	176964210	chr4:176964179-176964210	0	AAGCTACTTTTCCTCAGTTTCAAATCTTGCCT	1	2	12	AD2	1.0	CTCF-only,CTCF-bound
chr4	176970359	176970380	chr4:176970359-176970380	0	AAAGTAGTACAGGAGCTTGCTC	1	2	2	AD1	-	.
chr4	176971901	176971921	chr4:176971901-176971921	0	AGAAATGCTCTAGACTTTCTT	1	2	1	AA2	-	dELS
chr4	176976926	176976955	chr4:176976926-176976955	0	AGAAAACTTTTTATTATAATGAACATGTTC	2	2	10	AA1	-	.
chr4	176978610	176978636	chr4:176978610-176978636	0	AAACGTGCTGATAGCTCTAGCTTGCCC	1	3	7	BCC1	1.0	.
chr4	176978706	176978729	chr4:176978706-176978729	0	GAAGTTGCTTCCAGGGACTACTTT	1	2	4	AA2	-	.
chr4	176978908	176978934	chr4:176978908-176978934	0	AAATTAATTCCCCAACTAGGCAAGCTT	1	2	7	AA1	1.0	.
chr4	176980358	176980379	chr4:176980358-176980379	0	GGAATAGTCCAAAGTCTTGCCT	1	2	2	AD2	-	.
chr4	176980592	176980619	chr4:176980592-176980619	0	AAATATGTTTGGTTCGATAAACATTTCC	1	2	8	AA2	-	.
chr4	176982842	176982861	chr4:176982842-176982861	0	AGGCATGCTAAGATTTGTCA	3	3	0	ACC2	-	.
chr4	176983303	176983326	chr4:176983303-176983326	0	AGGCAAGTCTTACAAGAGATCCTT	2	2	4	AA1	1.0	.
chr4	176983855	176983886	chr4:176983855-176983886	0	TGGCAAGTTGGACAAAAAAAGAAGACTTATCT	1	3	12	ACC1	1.0	.
chr4	176984862	176984892	chr4:176984862-176984892	0	AAGCTTGTTATTCAAAAGGATAAACAAGATC	1	2	11	CD	-	.
chr4	176985627	176985652	chr4:176985627-176985652	0	AAACTAGGCATCAAAGGAACATGTCT	1	2	6	CD	-	.
chr4	176988713	176988745	chr4:176988713-176988745	0	GAGAAAGTGTATTAATTATTCCTAAGCAAGTTC	1	2	13	AD1	1.0	.
chr4	176989461	176989480	chr4:176989461-176989480	0	AAGTTTGTCTGACCATGCTT	3	2	0	AD2	-	.
chr4	176990479	176990506	chr4:176990479-176990506	0	AGACTTGTTTATTTCCTTAAACTCTTCT	1	2	8	AB4	1.0	.
chr4	176990999	176991025	chr4:176990999-176991025	0	GAGCAAGATTATTTTCTTAACTTGTTA	1	3	7	CCD2	-	.
chr4	176992727	176992746	chr4:176992727-176992746	0	AGGCATGCCAACACTTGCTT	4	2	0	CD	-	.
chr4	176992756	176992786	chr4:176992756-176992786	0	TGACTAGTTTTCTCCGGAGAAGAGCATGGCC	1	2	11	CD	1.0	.
chr4	176995678	176995698	chr4:176995678-176995698	0	AAACAGGCCCTAAACAAGATT	1	2	1	BD2	1.0	.
chr4	176997901	176997926	chr4:176997901-176997926	0	GAGAATGTTCACTCTGCAACATGTTA	1	3	6	ACC1	-	.
chr4	177004191	177004217	chr4:177004191-177004217	0	AAGATTGTTCACTGTACAGACATCTTT	1	2	7	AA2	-	.
chr4	177004240	177004265	chr4:177004240-177004265	0	GGGCAATTATTGCTTGAAACATGTTT	2	2	6	AD1	-	.
chr4	177005517	177005548	chr4:177005517-177005548	0	AAGCAAGTTTATCAAGAGGCAGGAGAATCTCT	2	2	12	AA1	-	.
chr4	177006872	177006896	chr4:177006872-177006896	0	AAGCAAGTCTCACATAAATTTTTCC	1	2	5	AA1	1.0	.
chr4	177008682	177008712	chr4:177008682-177008712	0	GAAGATGACTCAAAGGCAGATGAACATGCCT	2	2	11	AD1	-	dELS,CTCF-bound
chr4	177013613	177013643	chr4:177013613-177013643	0	GGGCTTGCTTGAGTGGGTATGGGTCTTGTCT	1	1	11	D2	-	.
chr4	177016823	177016842	chr4:177016823-177016842	3	TGGCAAGTTTTAACATGTTG	4	3	0	CCC	-	dELS
chr4	177018403	177018431	chr4:177018403-177018431	0	AAACTTCTCTGAGCTAAACGAGCGTGTTC	1	2	9	AB2	1.0	.
chr4	177022523	177022551	chr4:177022523-177022551	0	AAACAAATTTACAAGAAAAAAACAACTTC	1	2	9	AA2	1.0	.
chr4	177024111	177024130	chr4:177024111-177024130	5	TGACATGCCTAGACATATTA	4	3	0	ACC1	-	dELS
chr4	177024640	177024666	chr4:177024640-177024666	0	AGACAAGTTTTAATTTGAAACATAACA	1	3	7	ACD2	1.0	.
chr4	177026938	177026959	chr4:177026938-177026959	0	TAGCATGTCCTCAAACTAGTCT	3	1	2	C1	1.0	.
chr4	177027073	177027104	chr4:177027073-177027104	0	GGGCGTGCTCAGGTCACATCAGAGACATATTT	2	2	12	AB3	1.0	.
chr4	177027281	177027310	chr4:177027281-177027310	0	AGACTTGTTAAAAGCGAAGTCAACTGGTTT	1	3	10	BCC1	1.0	.
chr4	177033933	177033959	chr4:177033933-177033959	0	CAGCTTGCTTAACTATAGAACAAGGAT	1	3	7	CDD3	-	.
chr4	177033957	177033982	chr4:177033957-177033982	0	GATCATGTTTGTTGCAAAACATGTCA	1	2	6	CD	-	.
chr4	177036940	177036959	chr4:177036940-177036959	0	AGACATGCTTGACTTAGTTT	3	2	0	AD1	1.0	.
chr4	177042264	177042289	chr4:177042264-177042289	0	AGTCAAGTTCTGGGCCAGTCAAGTTC	1	2	6	DD2	-	.
chr4	177046789	177046815	chr4:177046789-177046815	0	ATACATGCTCCTTTATTGAAGATGTCC	1	2	7	AD2	1.0	.
chr4	177049641	177049668	chr4:177049641-177049668	0	AGAGTTGCCTCACTTAGAAAGCTTTTTT	1	2	8	AA2	-	.
chr4	177051161	177051181	chr4:177051161-177051181	0	AAGCAAGTTCAGAATATGCAT	2	2	1	AD1	-	.
chr4	177051648	177051671	chr4:177051648-177051671	0	GGGCATCCACTGCCGAGCATGCTC	2	2	4	AD1	1.0	DNase-H3K4me3,CTCF-bound
chr4	177053959	177053978	chr4:177053959-177053978	0	AATCTAGTTTGAACAATTCT	2	2	0	AD3	1.0	.
chr4	177055032	177055055	chr4:177055032-177055055	0	AAGAATTTTTTTATGGACAAGTTT	2	2	4	AA1	-	.
chr4	177055081	177055110	chr4:177055081-177055110	0	GGGCTTGTCTTACTATTTGGAAACCAGTGT	1	2	10	BD1	-	.
chr4	177056661	177056691	chr4:177056661-177056691	0	GGCCTTGCTCTGATTAGTTTAAGACATGCTT	2	1	11	D1	-	.
chr4	177057423	177057442	chr4:177057423-177057442	0	GAACTTGATTAAACAAGCCA	3	2	0	CD	1.0	.
chr4	177058616	177058644	chr4:177058616-177058644	0	AAAAAAGCCCAAATAGCTAAAACAATCCT	1	2	9	AA2	-	.
chr4	177067261	177067281	chr4:177067261-177067281	0	GGGTTTGACCAAAGCATGTCC	2	2	1	AD1	-	.
chr4	177069734	177069762	chr4:177069734-177069762	0	AGGCATGTGCCATCACACTGGGCTAATTT	1	2	9	AD2	-	.
chr4	177072827	177072851	chr4:177072827-177072851	0	GAACATATTCCATTCAAACAATTTT	1	2	5	AA2	-	.
chr4	177074627	177074649	chr4:177074627-177074649	0	TAACATGTTTTCAGAGCATTCAT	1	3	3	ACD2	-	.
chr4	177074843	177074862	chr4:177074843-177074862	0	TGACATGCTCAAACTTTTGC	3	3	0	ACD2	1.0	.
chr4	177077894	177077924	chr4:177077894-177077924	0	TCCCAAGTTTGGAAGTCAGCCAAACTTGCTT	1	3	11	CDD2	-	.
chr4	177078319	177078347	chr4:177078319-177078347	0	GGACAAGCTTTATGACCTTCAACAAGTCA	1	2	9	CC	2.0	.
chr4	177080343	177080368	chr4:177080343-177080368	0	GAGATTGTCTCCAAGGGAGAATGCTT	1	2	6	AA2	-	.
chr4	177080726	177080751	chr4:177080726-177080751	0	AGAGAAGTTTCTCAAAAAGCTTGTAT	1	2	6	AD3	-	.
chr4	177087607	177087629	chr4:177087607-177087629	0	AGACAAGAATTCTAAACTAGTCC	1	2	3	DD1	-	.
chr4	177088254	177088277	chr4:177088254-177088277	0	ATAAAAGTTTCCCCAAGCTAGTTA	1	3	4	ACD1	-	.
chr4	177088479	177088502	chr4:177088479-177088502	0	GGTCTTGTTTTAGAAAACAAGATT	1	2	4	DD3	-	.
chr4	177092217	177092242	chr4:177092217-177092242	0	AAACATGCTGCTACCAGGCCATGCTG	1	3	6	CCD2	-	.
chr4	177092782	177092803	chr4:177092782-177092803	0	TAGCTTGTTTTAAAAGTTGTTT	1	2	2	AC2	1.0	.
chr4	177094868	177094890	chr4:177094868-177094890	0	CAACAAGTCAAAAGAGCTTACTT	1	3	3	ACC1	1.0	.
chr4	177098849	177098878	chr4:177098849-177098878	0	GGACCTGTTTTATGTTACTAGAAATTGTTT	1	2	10	AB2	1.0	.
chr4	177100324	177100344	chr4:177100324-177100344	0	AAAATAGCTCTGGGATAGCTT	1	2	1	AA2	-	.
chr4	177101990	177102009	chr4:177101990-177102009	0	AAATAAGTCTAAACAAATTT	1	2	0	AA2	-	.
chr4	177106425	177106445	chr4:177106425-177106445	0	AAATATTTTCAGGGCTAGTTT	2	2	1	AA1	-	.
chr4	177113255	177113283	chr4:177113255-177113283	0	AGGTATGTGTAAAAAAAAGAAACTTGTCC	2	2	9	AD1	2.0	.
chr4	177115810	177115841	chr4:177115810-177115841	0	TGGCTTGCCTGCTTATTGGTGGGGAGAAGTCC	1	2	12	AC2	-	.
chr4	177116711	177116730	chr4:177116711-177116730	0	AAAGATGCTCCAACATGTTT	3	2	0	AC2	-	.
chr4	177117105	177117133	chr4:177117105-177117133	0	AAACTAGTCCTCTGGATGGATGCAAGTGT	1	2	9	DD1	-	.
chr4	177122698	177122728	chr4:177122698-177122728	0	AAGCTAGTTGTTCAGGGAAGAAAACAAGATA	1	3	11	CCD1	-	.
chr4	177123979	177124010	chr4:177123979-177124010	0	GGAATTTTCTGGTTTAAGCTACAGACATGTTT	2	2	12	AA1	-	dELS
chr4	177126319	177126341	chr4:177126319-177126341	0	TGAATTGTTTGAAAAACTTGCCT	1	2	3	AC3	-	.
chr4	177128478	177128501	chr4:177128478-177128501	0	AAGCATTTCCTGTAGAACCAGTCT	1	2	4	AB2	-	dELS
chr4	177132562	177132583	chr4:177132562-177132583	0	AGAAAAGTTTTTAAACTACTTC	1	2	2	AA2	-	.
chr4	177133238	177133266	chr4:177133238-177133266	0	AAGAATGCTTACAATCAGCACACAAGTTC	1	2	9	AD2	-	.
chr4	177142005	177142027	chr4:177142005-177142027	0	GAAAATGTCTCCAGGGCATGTCT	2	1	3	A1	-	.
chr4	177142823	177142848	chr4:177142823-177142848	0	TAGCTTGCTTTTGATTTTACATGCTC	1	3	6	CCD2	-	.
chr4	177144057	177144089	chr4:177144057-177144089	0	GGGCTAATTCACTGACAATAAACAAACTATTCT	1	2	13	AA2	1.0	.
chr4	177148373	177148396	chr4:177148373-177148396	0	AGACATGTTATTTGAAATTAGCCA	1	3	4	ACC2	-	.
chr4	177148907	177148939	chr4:177148907-177148939	0	AGACCTGCTTCACAAGAAATGCTGAACAAATTT	1	2	13	AB3	2.0	.
chr4	177150006	177150025	chr4:177150006-177150025	0	AAACAAGTCTTAACATATTT	3	2	0	AC1	-	.
chr4	177154288	177154308	chr4:177154288-177154308	0	AAGTTAATTCAAAACATGCTT	2	2	1	AA1	1.0	.
chr4	177154819	177154851	chr4:177154819-177154851	0	AAGCAAGTCTCATCAAATTTCAAAAACAAAATT	1	2	13	AD4	-	.
chr4	177155960	177155988	chr4:177155960-177155988	0	AAACATGTCCCAGTCAAAGAAACAAATTA	1	2	9	AC3	-	.
chr4	177168239	177168264	chr4:177168239-177168264	0	TGACTTTTCTTTGATTGGGCAAGTTT	1	2	6	AC1	-	.
chr4	177168524	177168546	chr4:177168524-177168546	0	AGGCAAGTTTTAAAATCTTCCTT	1	2	3	AD1	-	.
chr4	177170534	177170564	chr4:177170534-177170564	0	GTGCATGTCAAATATCCATCAAGACAAGTCA	1	3	11	CCD1	1.0	.
chr4	177170575	177170595	chr4:177170575-177170595	0	AAACAAGTCTTAAAAAAGTTA	1	2	1	AC1	-	.
chr4	177173110	177173130	chr4:177173110-177173130	0	AGGCTGGTCTCAAGCAATCCT	1	2	1	AB2	1.0	.
chr4	177178062	177178082	chr4:177178062-177178082	0	AAAGTTGTTTGGAACAAATCT	1	2	1	AA2	-	.
chr4	177181602	177181633	chr4:177181602-177181633	0	GAGCTTCCCTGCTAGAACCTCCAAACAAGCTC	1	1	12	A2	-	.
chr4	177181653	177181676	chr4:177181653-177181676	0	GAGCAATTTCATCTGGTCTAGTTT	1	2	4	AD2	1.0	.
chr4	177185271	177185292	chr4:177185271-177185292	0	TTGCAAGTTAACAAGCTAGCCT	1	3	2	CCD1	-	dELS
chr4	177185531	177185559	chr4:177185531-177185559	0	GTACTTTTCTAGTAAGAGGAGGCAAGCCT	1	2	9	AD1	-	.
chr4	177187024	177187043	chr4:177187024-177187043	0	AAGGTAGTTTAGACATATCT	1	2	0	AA2	-	.
chr4	177188007	177188029	chr4:177188007-177188029	0	GAGCAAATCCAGTCAGCAAGCTA	1	3	3	ACC2	1.0	.
chr4	177188305	177188331	chr4:177188305-177188331	0	GAACTTTTCTCCTACCTGGAAATGCCC	1	2	7	AA2	-	.
chr4	177200933	177200957	chr4:177200933-177200957	0	AAACAATTCCAGCAGAAGGATGCTT	1	2	5	AA2	-	.
chr4	177202487	177202516	chr4:177202487-177202516	0	ATACAAGTTTATATTCAGGAAAACATGTAC	1	2	10	DD3	1.0	.
chr4	177205497	177205518	chr4:177205497-177205518	0	CTGCATGTTTATGAACATGTCC	2	2	2	CD	-	.
chr4	177206504	177206535	chr4:177206504-177206535	0	GAACAATCTAAACAAAACTAAGAAACAAGTCA	1	3	12	ACC2	1.0	.
chr4	177211206	177211227	chr4:177211206-177211227	0	AGCCTTGCCTTCAAACTTTTCC	1	2	2	AD3	-	.
chr4	177213675	177213699	chr4:177213675-177213699	0	AAGCATATATTTGTCAGACATGTTT	2	2	5	AD1	-	.
chr4	177213838	177213863	chr4:177213838-177213863	0	GAGTATGCTGTTCCCCAAACTTGCTC	1	2	6	AC1	1.0	.
chr4	177217738	177217761	chr4:177217738-177217761	0	AAACTTGTTTTTGTGGGCTGCTTG	1	3	4	ABC2	-	.
chr4	177218104	177218126	chr4:177218104-177218126	0	AAGATAGCTATGCTAACTTGTCT	1	3	3	ACC1	-	.
chr4	177218193	177218221	chr4:177218193-177218221	0	GAACAAGACAACTAAAAAAGGGCATGTCA	1	3	9	CCD2	1.0	.
chr4	177223457	177223478	chr4:177223457-177223478	0	GGGCAAGTCATTTAACATCTTT	2	3	2	ACC1	1.0	.
chr4	177225449	177225468	chr4:177225449-177225468	0	AAGTAAGCTTGAAGATGCCT	1	2	0	AA2	1.0	.
chr4	177229535	177229563	chr4:177229535-177229563	0	GAGCAAGTCACTGTCATTCAAACTTTTCC	1	2	9	AC2	2.0	dELS,CTCF-bound
chr4	177230767	177230786	chr4:177230767-177230786	0	TAAGTAGCTCTGGCATGTTC	4	3	0	ACC1	-	.
chr4	177234273	177234299	chr4:177234273-177234299	0	AATCATGTTTCTAAAAGAAACTACTTC	1	2	7	AD3	1.0	.
chr4	177238316	177238343	chr4:177238316-177238343	0	GAACTACTCTTAACATTTACACTTGCTT	1	2	8	AD2	-	.
chr4	177244209	177244234	chr4:177244209-177244234	0	AGACTAGCCACCAATTGGAGAAGTTA	1	3	6	ACC2	-	.
chr4	177258516	177258545	chr4:177258516-177258545	0	AAACATTCCTTTTTCTCCACAAACTTGCCA	1	2	10	AC2	1.0	.
chr4	177260710	177260740	chr4:177260710-177260740	0	GGGCAATTTTTAAATAAAAAAAGACAGGCTC	1	2	11	AB2	2.0	.
chr4	177261057	177261076	chr4:177261057-177261076	0	GAACAAGCCCTGGTTTGTTT	2	2	0	AC1	1.0	.
chr4	177265626	177265648	chr4:177265626-177265648	0	GAGCAAGTCTCCTAAACTTTCTG	1	2	3	AC3	2.0	.
chr4	177267919	177267951	chr4:177267919-177267951	0	AGTCTAGTCCCCAGGCAAGAAGGGGATTTGCCT	1	2	13	AD2	-	.
chr4	177269038	177269063	chr4:177269038-177269063	0	GAACAAGTCATGAATTGGGCATCCTC	1	2	6	AC2	-	.
chr4	177269503	177269527	chr4:177269503-177269527	0	TGACATGCCTACTCTAGACAAATCA	1	3	5	ACC1	3.0	.
chr4	177269679	177269705	chr4:177269679-177269705	0	GGGATAGCCTCACTCCAAGACTGGTCT	1	2	7	AB3	1.0	.
chr4	177271252	177271280	chr4:177271252-177271280	0	ATACTTGCCTAAGCAGCAGAAAAATGTTC	1	2	9	AD2	-	dELS
chr4	177277805	177277833	chr4:177277805-177277833	0	AGGCATGCACCACCATGCTGGGCTAATTT	1	2	9	AD2	-	.
chr4	177279271	177279292	chr4:177279271-177279292	0	AGGCTAGCTTCTGAGCATCTTT	2	1	2	A1	1.0	.
chr4	177279385	177279406	chr4:177279385-177279406	0	AAACTATCTTCTCAGCAAGCCC	1	2	2	AC2	1.0	.
chr4	177280930	177280955	chr4:177280930-177280955	0	AAGCATGTTACCAAAAAAAAAAGCCA	1	3	6	ACC2	-	.
chr4	177281221	177281251	chr4:177281221-177281251	0	GAGTAAGCACAACAAAGTTGTAAACATGTTC	2	2	11	AD1	-	.
chr4	177283191	177283215	chr4:177283191-177283215	0	AGACATGCCTAGCGCCAGCATCCTT	1	2	5	AC1	-	.
chr4	177284084	177284110	chr4:177284084-177284110	0	GGACTAGCTGAAACTACAGACATGCAC	1	2	7	CD	-	.
chr4	177284559	177284586	chr4:177284559-177284586	0	GATTAAGCTTAGTGAGAAAGGCATGTTG	1	3	8	ACD1	1.0	.
chr4	177293256	177293284	chr4:177293256-177293284	0	GAGTGTGCCCAACTGTCTTAAACAAGCTC	1	2	9	AB4	-	.
chr4	177297093	177297116	chr4:177297093-177297116	0	AAGCAAGCCAGCCTGGGCATGGTA	1	3	4	CCD1	1.0	.
chr4	177304579	177304598	chr4:177304579-177304598	0	AAACAGTCTCAGGCAAGCCC	3	2	0	AB1	1.0	.
chr4	177305808	177305837	chr4:177305808-177305837	0	TGGCTTGTTGCTCTAATTACTGACATGTCA	1	4	10	CCCC	-	.
chr4	177306785	177306805	chr4:177306785-177306805	0	TCAAAAGTTTGAGACAAGCCT	1	3	1	ACD1	-	.
chr4	177307421	177307450	chr4:177307421-177307450	0	AGGCTTGCTTGCAATGTTGTGGGCTCTTTT	1	2	10	AB4	1.0	.
chr4	177309482	177309514	chr4:177309482-177309514	0	TAGCATGCCAAAAACAGAGCCAAAAACAAGATT	1	3	13	CCD1	-	.
chr4	177311531	177311550	chr4:177311531-177311550	0	AGGCATGCTGGTGCATGCCT	4	2	0	CD	-	.
chr4	177312064	177312083	chr4:177312064-177312083	0	AAAATAGCTTAAACATTTCC	1	2	0	AA2	-	.
chr4	177316293	177316322	chr4:177316293-177316322	0	AAACTTGTCAAATAAAAACCAGGCATTCTA	1	3	10	ACC1	-	.
chr4	177318631	177318660	chr4:177318631-177318660	0	GATCATGGCTCACTTATTTAAAACTTGCCC	1	2	10	DD1	1.0	.
chr4	177319875	177319900	chr4:177319875-177319900	0	AAACAAGTTGCTAGTAAAGAATGTTG	1	3	6	ACC2	2.0	.
chr4	177320084	177320107	chr4:177320084-177320107	0	TGGCAAGTTTATAGGAACTTTTTA	1	3	4	ACC1	-	dELS
chr4	177322497	177322519	chr4:177322497-177322519	0	GAGCCTGTTTAATGGATATGTTT	1	2	3	AB2	-	dELS
chr4	177331187	177331219	chr4:177331187-177331219	0	AGAAAACCCCAGGCATATTTAAGGAACATGCTC	2	2	13	AA1	-	.
chr4	177332086	177332112	chr4:177332086-177332112	0	GGATTAGCCTGGAACTTGGGCAGGCCT	1	2	7	AB3	-	.
chr4	177332854	177332885	chr4:177332854-177332885	0	GGGCTTGTCACATTTTGGAATTTAGCTTACCT	1	3	12	ACC1	-	.
chr4	177333247	177333266	chr4:177333247-177333266	0	GTGCTTGCTTAAGGATGTTC	3	2	0	AD2	-	.
chr4	177334904	177334934	chr4:177334904-177334934	0	GAACTACTTTTTTTAAAAACTGGACATGCTA	1	2	11	AC2	-	.
chr4	177339739	177339760	chr4:177339739-177339760	0	GAGCAAGTCATGAAACTAGGCT	1	2	2	CD	1.0	.
chr4	177343229	177343261	chr4:177343229-177343261	0	AAAGAACCCTGGAATATCCAGGAAGACATGTCT	2	2	13	AA1	1.0	.
chr4	177346308	177346331	chr4:177346308-177346331	0	AGGCATGCACCATCATGCTTGCCT	1	2	4	DD2	-	.
chr4	177347363	177347383	chr4:177347363-177347383	0	CGGCTTGGCCAAGGCAAGTTT	1	2	1	CD	-	.
chr4	177353154	177353173	chr4:177353154-177353173	0	TGACTTGTCTGAGCTAACTT	2	2	0	AC2	1.0	.
chr4	177354400	177354429	chr4:177354400-177354429	0	AAGATAGTCTTCCAAAAGGGGAACTATTTT	1	2	10	AA2	1.0	.
chr4	177357272	177357297	chr4:177357272-177357297	0	AAGCTTGTCCAACCATAGGCTTGTGG	1	2	6	CD	1.0	.
chr4	177357764	177357795	chr4:177357764-177357795	0	TAACAAACTTAGACCGTAAGACCAGCAAGCCT	1	3	12	ACC2	1.0	.
chr4	177358194	177358221	chr4:177358194-177358221	0	GGATATGTCTGTGTTTTCTAACAAGCTC	1	2	8	AC2	-	.
chr4	177362088	177362112	chr4:177362088-177362112	0	AAACAAATTTGTAAGAGAGATGCTT	1	2	5	AA2	1.0	.
chr4	177362920	177362947	chr4:177362920-177362947	0	AAATAAGATCTCCTTTATGAACAAGTCT	1	2	8	AD1	-	.
chr4	177364096	177364117	chr4:177364096-177364117	0	AAACAAGAACAAAAACAAGTTC	1	2	2	DD1	-	.
chr4	177365144	177365164	chr4:177365144-177365164	0	TGGCATGCTCTCCACATGTCT	1	3	1	CCD2	-	.
chr4	177367059	177367091	chr4:177367059-177367091	0	GAGCATGTATAATTGATTTCTTGAAGCATTTTT	1	2	13	AD2	-	.
chr4	177369526	177369557	chr4:177369526-177369557	0	AAGCAAGCCAATGCACACTGAGATACATGCTA	1	3	12	CCD2	-	dELS
chr4	177373685	177373710	chr4:177373685-177373710	0	AGGAATGTTTGCTGTCCAACAAGCTC	1	2	6	AC2	1.0	dELS
chr4	177377195	177377215	chr4:177377195-177377215	0	AAACATGCTTTTGACAAGGTA	2	3	1	CCD1	1.0	.
chr4	177378098	177378130	chr4:177378098-177378130	0	TGGCAAGTTCAAGTCAAGGATAACAACTATTTT	1	3	13	ACC1	-	.
chr4	177380737	177380763	chr4:177380737-177380763	0	CACCTAGCCGCGCCTGAGGGCAAGTCT	1	3	7	CCD1	-	.
chr4	177383694	177383722	chr4:177383694-177383722	0	AAGCACGTTTAAGCAAGAGCAGCATGCCA	1	3	9	BCC2	2.0	.
chr4	177386384	177386408	chr4:177386384-177386408	0	GGACATTCTTAAGAGAAACTAATTT	1	2	5	AA2	1.0	.
chr4	177387790	177387819	chr4:177387790-177387819	0	GAACAAGGTTGAGAAACATTGGTCTTGTCT	1	2	10	DD2	-	.
chr4	177388714	177388744	chr4:177388714-177388744	0	AAACTTGTTTCTATAAATGACAAAATAGCTC	1	1	11	A2	1.0	.
chr4	177391889	177391914	chr4:177391889-177391914	0	AGATATGTTTTTGATAATACTAGCCT	1	2	6	AD2	-	.
chr4	177393754	177393786	chr4:177393754-177393786	0	AGGCAAGTTAGAAGGGGGCTCAGAGACTAATTT	1	2	13	AC2	1.0	.
chr4	177397009	177397039	chr4:177397009-177397039	0	AGACTTGCTGTGCAACGTTATTGGGATGCCC	1	3	11	ACC2	1.0	.
chr4	177397585	177397606	chr4:177397585-177397606	0	TAACATGTCCTTAGACTTTACT	1	3	2	ACD2	-	.
chr4	177398887	177398919	chr4:177398887-177398919	0	AAAAATGTTTGACTGCTGTTCTTGAAATTGTTC	1	2	13	AA2	-	.
chr4	177411036	177411065	chr4:177411036-177411065	0	TGGTAAGTCCTCTAACTCTAGGACTAGTTA	1	3	10	ACC1	-	.
chr4	177411670	177411700	chr4:177411670-177411700	0	AGGGAAGCTTAGCTCTCACAAAAGCAAGGTC	1	2	11	AD3	-	.
chr4	177412183	177412213	chr4:177412183-177412213	0	GAACTTTTTCTGGGAGTTGACAAACTTTTTC	1	2	11	AA2	1.0	.
chr4	177413489	177413511	chr4:177413489-177413511	0	AAAATTGCCCCCCATGCAAGTTC	1	2	3	AD2	1.0	.
chr4	177416461	177416487	chr4:177416461-177416487	0	TAGCTAGTTCTTCTGGATAACTTGCTG	1	3	7	CCC	-	.
chr4	177417276	177417302	chr4:177417276-177417302	0	AGACTTGCTATCAATGCAAGGTTGCCA	1	3	7	ACC2	-	.
chr4	177417538	177417566	chr4:177417538-177417566	0	AGGCATGTACCTCCATACCAGGCTATTTT	1	2	9	AD2	1.0	.
chr4	177418570	177418594	chr4:177418570-177418594	0	AAGCATATTCGGACTCAACAAGCCA	1	3	5	ACC2	-	.
chr4	177423614	177423633	chr4:177423614-177423633	0	AAACTATTTTAGACATGATC	3	2	0	AD2	-	.
chr4	177424221	177424243	chr4:177424221-177424243	0	AGGCTAGTTCAGAAGGCTAAACT	1	2	3	AD4	-	.
chr4	177426257	177426278	chr4:177426257-177426278	0	AAACAATCTCAGAAGGTTGTCC	1	2	2	AA2	-	.
chr4	177426801	177426830	chr4:177426801-177426830	0	AAACATGCCCCTTGCCCAGGAGGGAAACCC	2	2	10	AA1	1.0	.
chr4	177426868	177426890	chr4:177426868-177426890	0	AAACATTCTTGAAAAGATAGTCC	1	2	3	AA2	1.0	.
chr4	177432520	177432540	chr4:177432520-177432540	0	AAGCATTCCTCAAACAAGTTT	1	1	1	A2	-	.
chr4	177432729	177432759	chr4:177432729-177432759	0	AGACAAGCCTCAAACAGTGCAAAAATAATTC	1	2	11	AA1	2.0	.
chr4	177433493	177433513	chr4:177433493-177433513	0	AAGCATCCACAAAGCAAGTCC	2	2	1	AD1	2.0	.
chr4	177433918	177433949	chr4:177433918-177433949	0	CAACAAGTTTGTATGCAGTTTCTAAGAAGCTC	1	3	12	ACC2	-	.
chr4	177436653	177436684	chr4:177436653-177436684	0	AAACAAGCTGTCTCCAAACTCTGAACCTGCCA	1	3	12	BCC2	2.0	.
chr4	177438761	177438780	chr4:177438761-177438780	0	TGGCAATTCCGAGCAAGCCA	2	3	0	ACC2	2.0	.
chr4	177442184	177442210	chr4:177442184-177442210	0	GGGCTAGTCATCCCCACCCGCAAGCTC	1	3	7	CCD2	1.0	pELS,CTCF-bound
chr4	177446956	177446983	chr4:177446956-177446983	0	AAACATGTCCATGTTTTGCTACTTGTTC	1	2	8	CD	2.0	.
chr4	177453528	177453557	chr4:177453528-177453557	0	TTGGTTGCCTACCATGTATCAGGCATGTTT	1	3	10	ACD1	1.0	.
chr4	177454601	177454631	chr4:177454601-177454631	0	GGGCATGCCAGCCTCATCTTTGACCTTGTTC	1	2	11	CD	1.0	.
chr4	177456536	177456564	chr4:177456536-177456564	0	AGCCTTCTCCACTGTCTTCAGGCATGTTT	2	2	9	AD1	-	.
chr4	177457538	177457566	chr4:177457538-177457566	0	GGACTTGTTTCTAAAGGTTTGAGATGTCT	1	2	9	AC1	-	.
chr4	177458163	177458195	chr4:177458163-177458195	0	AAGCAACTTTGTGGAGCACAGAAAGGCAGGCCT	1	2	13	AB2	-	.
chr4	177463649	177463672	chr4:177463649-177463672	0	GGGCTAGCTGTTACTAGTATGTTT	1	3	4	ACC2	2.0	.
chr4	177468259	177468281	chr4:177468259-177468281	0	AAGAATGCTTATTAAACAAGACT	1	2	3	AD3	2.0	.
chr4	177471492	177471520	chr4:177471492-177471520	0	GGACTTGCTTTTCTTTACCGGGCACTTCC	1	2	9	AB4	1.0	.
chr4	177471593	177471614	chr4:177471593-177471614	0	GGGCAAGCTAATTGACTTTTCT	1	3	2	ACC1	-	.
chr4	177472132	177472163	chr4:177472132-177472163	0	AGGCTTCTCTTTCCTTCATTCTAGGATTGTCT	1	2	12	AA2	1.0	.
chr4	177477339	177477358	chr4:177477339-177477358	0	AGACTTGCTCTTACTTGCCA	2	3	0	CCD2	-	.
chr4	177483354	177483386	chr4:177483354-177483386	0	GAGCTATTTCTGACCATATCTTTGAGCTTTTCC	1	2	13	AA2	1.0	.
chr4	177483816	177483842	chr4:177483816-177483842	0	AGAATTGTCCCAGTTTTATGCATGTCC	1	2	7	AD2	-	.
chr4	177484144	177484167	chr4:177484144-177484167	0	GGACTTTCTCCTGTAGGCTAGGTT	1	2	4	AD2	-	.
chr4	177484274	177484294	chr4:177484274-177484294	0	AGACATTTCCTGAACATGCTA	1	2	1	AC2	1.0	.
chr4	177487089	177487121	chr4:177487089-177487121	0	GGAGAAGTCTGAAGATCTTCAACTGGCAAGCTA	1	3	13	ACC1	-	.
chr4	177488011	177488030	chr4:177488011-177488030	0	GGGCTTCTTCAGTCTTGTTC	2	2	0	AD2	-	.
chr4	177488797	177488823	chr4:177488797-177488823	0	TGAGTTGTCTCTGCATGCAACTTGCCT	1	3	7	ACC1	-	.
chr4	177490906	177490927	chr4:177490906-177490927	0	CATCATGTTTTCTGACAAGTCT	2	3	2	CCD1	-	.
chr4	177490943	177490965	chr4:177490943-177490965	0	TGACATCTTTTTCTGACATGTCC	1	3	3	ACC2	-	.
chr4	177495134	177495157	chr4:177495134-177495157	0	CAGAATGCTGGACTAGACTTGCTT	1	3	4	ACC1	1.0	.
chr4	177496146	177496177	chr4:177496146-177496177	0	AAACATACCAATCAGCAGCCTGTGACTAGCTC	1	3	12	ACC2	-	.
chr4	177496601	177496620	chr4:177496601-177496620	0	GAACAACTCCAGACATGCTG	3	2	0	AC2	-	.
chr4	177499789	177499810	chr4:177499789-177499810	0	GGGCTTGATGGGGGACAAGCTC	1	2	2	CD	1.0	.
chr4	177500396	177500419	chr4:177500396-177500419	0	GAGCAAACCACTCCGGACATGCCA	1	3	4	ACC2	1.0	.
chr4	177500868	177500895	chr4:177500868-177500895	0	AGATTTGTTCTTTTGCTTAATCTTGCTT	1	2	8	AD2	-	.
chr4	177504178	177504200	chr4:177504178-177504200	0	GGGTTAATTCAAAGAGCATGTCT	2	2	3	AA1	1.0	.
chr4	177505368	177505393	chr4:177505368-177505393	0	AGGCATGCCTGAGCTCAGACTCTCTT	1	2	6	AB4	-	dELS,CTCF-bound
chr4	177506582	177506610	chr4:177506582-177506610	0	AGACTAGCCTGACTAACATGGAGAAACCC	1	2	9	AA1	1.0	.
chr4	177506630	177506658	chr4:177506630-177506658	0	AAATTAGCCCGGCATGGCGGTGCATGCCT	1	2	9	AD2	4.0	.
chr4	177507699	177507718	chr4:177507699-177507718	0	AAACAGATCCAAGCAAGTCC	3	2	0	AB1	1.0	.
chr4	177509604	177509631	chr4:177509604-177509631	0	TGACAAGTCTGGGGAATAAAACATGCAG	1	3	8	CCD1	-	.
chr4	177512877	177512896	chr4:177512877-177512896	0	GTACATGTTTAGACTGGTTT	3	2	0	BD3	-	dELS
chr4	177513305	177513330	chr4:177513305-177513330	0	GGACTCTTTTATAAGGGGACTAGCCT	1	2	6	AB1	-	.
chr4	177515599	177515621	chr4:177515599-177515621	0	AGACTAGCCTGGCTAACATGGTG	1	3	3	CCD1	-	.
chr4	177518666	177518687	chr4:177518666-177518687	0	CAACATGTTATTTAACATGTTT	2	3	2	CCC	-	.
chr4	177519121	177519142	chr4:177519121-177519142	0	AGAAAAGTTTTAAAAGTTGCCC	1	2	2	AA2	-	.
chr4	177521981	177522000	chr4:177521981-177522000	0	AAGCTTTTTTAAATATGTTT	1	2	0	AA2	-	.
chr4	177528716	177528742	chr4:177528716-177528742	0	GGGGCAGTCTGCAAAACAGGCAAGTCA	1	3	7	ABC1	-	dELS,CTCF-bound
chr4	177534006	177534025	chr4:177534006-177534025	0	GAACTTACTTCAGCTTGTTC	2	2	0	AC2	2.0	.
chr4	177534147	177534168	chr4:177534147-177534168	0	GGACATGTTTGAAGGCAGTTCT	3	2	2	AB4	-	.
chr4	177542934	177542965	chr4:177542934-177542965	0	AAACTTGTTGGCCTGGTCCTGTAGACAACTTC	1	2	12	AC2	1.0	.
chr4	177548117	177548146	chr4:177548117-177548146	0	AGAGAAGCCAAAAAGAATCTGGACAAGCCT	1	2	10	AC1	-	.
chr4	177551868	177551899	chr4:177551868-177551899	0	AAACTAATACATCATCTTAGAAGAGCAAGTTT	1	2	12	AD1	-	.
chr4	177566393	177566421	chr4:177566393-177566421	0	GGGGTTGTTTTTTTCTTGTAAATTTGTTT	1	2	9	AA2	-	.
chr4	177567800	177567820	chr4:177567800-177567820	0	ACAATTGCCCCAAACTTGTTT	1	2	1	AD4	-	.
chr4	177582021	177582048	chr4:177582021-177582048	0	AAAAAAGCTCTTACCTTGCAACATGCTA	1	3	8	ACC1	-	.
chr4	177582678	177582702	chr4:177582678-177582702	0	TAGCATGCTTTTGTAAAACAACTTT	1	2	5	AC2	1.0	.
chr4	177585257	177585283	chr4:177585257-177585283	0	AAAAAAATCTGCTAAGAGAACTTGTCC	1	2	7	AA1	-	.
chr4	177590485	177590516	chr4:177590485-177590516	0	TAGCATGCTTTTCTTGTGTAATAAACATTTAT	1	3	12	ACD2	-	.
chr4	177592749	177592777	chr4:177592749-177592777	0	GAACTTGTTAGTTACTAAACAGATTGTCT	1	3	9	ACC2	-	.
chr4	177601839	177601861	chr4:177601839-177601861	0	GAACAAGTTTGCTAAACATGAGG	1	3	3	CDD3	-	.
chr4	177603068	177603100	chr4:177603068-177603100	0	AATCTTGCCCCCATTCCAAGCAGGGACATGTTT	2	1	13	D1	1.0	.
chr4	177607505	177607527	chr4:177607505-177607527	0	TGGCAAGCTGAGGGAGCTGGCTC	1	3	3	BCC1	1.0	.
chr4	177611070	177611090	chr4:177611070-177611090	0	AAACTTCTTTTAGAAAAGCTT	1	2	1	AA2	-	.
chr4	177617856	177617883	chr4:177617856-177617883	0	GAACAAGTCCTATGAGTTGGACAAAGTA	1	3	8	ACD2	-	.
chr4	177619684	177619712	chr4:177619684-177619712	0	AAACTACCTCTTGTCATAAAGACGAGTTT	1	2	9	AB2	1.0	.
chr4	177620458	177620481	chr4:177620458-177620481	0	GGTGATGCTTGTGTAAACAAGCCA	1	3	4	ACD1	-	.
chr4	177627180	177627199	chr4:177627180-177627199	0	GAACATGTGTGGATTTGTCC	3	2	0	AD2	-	.
chr4	177634050	177634082	chr4:177634050-177634082	0	AGGCTAGCTGTTTCTTGCAAGGGAATCAAGCTT	1	2	13	CD	-	.
chr4	177638126	177638147	chr4:177638126-177638147	0	GAGGTTGCTTCTGGGTATGTCT	1	2	2	AA2	-	.
chr4	177638996	177639017	chr4:177638996-177639017	0	TGACATGGCCAACAGCAAGCCT	1	3	2	CCD2	-	.
chr4	177645234	177645259	chr4:177645234-177645259	0	AGACTAGCTCTATCACAAACTAGTAA	1	2	6	CD	-	.
chr4	177645630	177645655	chr4:177645630-177645655	0	GGACATGTCAGTTTTTCAACATCTCT	1	3	6	ACC1	-	.
chr4	177648038	177648061	chr4:177648038-177648061	0	TAGCTTGCTCAAATAAACTTATTG	1	3	4	ACC1	-	.
chr4	177649519	177649541	chr4:177649519-177649541	0	CATATAGTTCATAAGACTTGTTT	1	3	3	ACD1	-	.
chr4	177651333	177651365	chr4:177651333-177651365	0	AAAATTGTTCTAATATAGTTTTTAAACTAGTAC	1	2	13	AD3	-	.
chr4	177652121	177652146	chr4:177652121-177652146	0	ATATTTGTTTTTAATGGAACTTGTTC	1	2	6	AD4	-	.
chr4	177654309	177654336	chr4:177654309-177654336	0	AGACTTACTCCTACTGAGAAACTGGCTT	1	2	8	AB2	-	.
chr4	177657873	177657902	chr4:177657873-177657902	0	GGACAAGCTTATCTAACTATGTACTTACTT	1	2	10	AD1	-	.
chr4	177661040	177661062	chr4:177661040-177661062	0	AAACAAATCTTAGAAACAAGTTA	1	2	3	AC2	-	.
chr4	177661639	177661666	chr4:177661639-177661666	0	GAACTTTTTCACTTTGTGAAACAACTCC	1	2	8	AA2	1.0	.
chr4	177662831	177662860	chr4:177662831-177662860	0	TGGCTAGTTATCTGCAGCAGGAACATGTCC	1	2	10	CC	-	.
chr4	177663866	177663889	chr4:177663866-177663889	0	AAGCCAGTCTTGAGAGACAAGGTT	1	2	4	BD3	1.0	.
chr4	177669180	177669199	chr4:177669180-177669199	0	AGACTTACTTAGACTTACTT	1	2	0	AA2	1.0	.
chr4	177669377	177669401	chr4:177669377-177669401	0	TGGCATTTTTCATATTGGCAAGCTC	1	3	5	ACC2	1.0	.
chr4	177670189	177670218	chr4:177670189-177670218	0	AAACTACTTTCTGTGTCTATGGATTTGCCT	1	2	10	AA2	1.0	.
chr4	177674546	177674577	chr4:177674546-177674577	0	GAAAATGTTATGAAAAAAACCTAAACAAGCCA	1	3	12	ACC1	-	.
chr4	177676352	177676375	chr4:177676352-177676375	0	AGACATGCCTATGGGAACATTACT	1	2	4	AD4	1.0	.
chr4	177682421	177682442	chr4:177682421-177682442	0	AAAATTGTCTGAGGACACGTTT	1	2	2	AB3	2.0	.
chr4	177683451	177683478	chr4:177683451-177683478	0	GGACATGTCCAAAACACTAAACATTTTT	2	1	8	A1	-	.
chr4	177684568	177684592	chr4:177684568-177684592	0	GAGCAATTCTACTTAAAGCATGCTT	1	1	5	A2	-	.
chr4	177686004	177686033	chr4:177686004-177686033	0	AAATATGTTTTCACAATAAAAAACATTTTT	1	2	10	AA2	-	.
chr4	177688102	177688128	chr4:177688102-177688128	0	AAACATTTTTTAGATGAAAGCATGTCT	1	1	7	A2	1.0	.
chr4	177688537	177688558	chr4:177688537-177688558	0	AAGTTAGTCTCCTAGCAAGCTG	1	3	2	ACC1	1.0	.
chr4	177689731	177689756	chr4:177689731-177689756	0	AAACATTTTCTTTGATAAGAAAGCCT	1	2	6	AA2	-	.
chr4	177689958	177689978	chr4:177689958-177689978	0	GATTATGTCTTGAGCTAGCTG	1	3	1	ACD1	-	.
chr4	177690454	177690474	chr4:177690454-177690474	0	AAAAATGCTCAAAGATTGTTT	1	2	1	AA2	-	.
chr4	177690481	177690500	chr4:177690481-177690500	0	GAACATGTTTGGATATTTTT	2	2	0	AA1	3.0	.
chr4	177691650	177691675	chr4:177691650-177691675	0	AAGAAAGCCCAACTTTAAGAAAGCTT	1	2	6	AA2	-	.
chr4	177691721	177691742	chr4:177691721-177691742	0	AGGCATGCACGAAGATTAGCCC	1	2	2	AD2	1.0	.
chr4	177691807	177691826	chr4:177691807-177691826	0	AAAAATGACCAGACATGTCT	3	2	0	AD1	-	.
chr4	177693598	177693618	chr4:177693598-177693618	0	AGACAAGCCTGAGGCTAGGTG	1	2	1	CD	1.0	.
chr4	177697782	177697808	chr4:177697782-177697808	0	AAGAATGGCTAATTTCAGAACATGTTT	2	2	7	AD1	2.0	.
chr4	177698675	177698706	chr4:177698675-177698706	0	AAATATTTTTCTCTCCAGGCTTAAACATGTCT	2	2	12	AA1	1.0	dELS
chr4	177699005	177699025	chr4:177699005-177699025	0	AAACATCCTCAGAGAAAGCCT	1	2	1	AA2	1.0	.
chr4	177700013	177700036	chr4:177700013-177700036	0	GAGAATCCTTGCCAAAACAAGCTT	2	2	4	AA1	-	.
chr4	177703352	177703380	chr4:177703352-177703380	0	TGGCATGTGTATGCCTATGTAACAAGCCT	1	3	9	CCD2	1.0	.
chr4	177704526	177704553	chr4:177704526-177704553	0	TAACATGTTTAACAAAAAGAGCCAGTTT	1	2	8	BC2	1.0	.
chr4	177707900	177707928	chr4:177707900-177707928	0	GAGCTTGATTACACCATATGGGCTTCCTT	1	2	9	AD2	1.0	.
chr4	177708277	177708296	chr4:177708277-177708296	0	AAGTAAGTCCAGAAAAGTTT	1	2	0	AA2	-	.
chr4	177708564	177708590	chr4:177708564-177708590	0	AAGCCTGCTTCTGAAAACAGCAAGCTG	1	3	7	BCC1	-	.
chr4	177709990	177710012	chr4:177709990-177710012	0	AAACTAGCTAGGCCGACTAGTTC	1	2	3	CC	-	.
chr4	177710461	177710492	chr4:177710461-177710492	0	CAACTATTTTTAAAAATTTGCTGAACTAGCTG	1	3	12	ACC2	-	.
chr4	177712624	177712649	chr4:177712624-177712649	0	GGGCTTGCTTACTTCTATGTATGTTT	2	2	6	AD1	-	.
chr4	177714886	177714909	chr4:177714886-177714909	0	GTGCATGCTTATCAGAGCTTGTCA	1	2	4	CD	1.0	.
chr4	177715385	177715410	chr4:177715385-177715410	0	AAGCAAGGTCCATTAAAGACTAGACT	1	2	6	DD2	1.0	.
chr4	177718728	177718760	chr4:177718728-177718760	0	TAGCATGTTTCACCAAGATACTCAGACTGGCAT	1	3	13	BCD2	1.0	dELS
chr4	177720499	177720525	chr4:177720499-177720525	0	GAGAAAACTTACAAATCAAACAAGCTC	1	2	7	AA1	-	.
chr4	177720939	177720967	chr4:177720939-177720967	0	AAACATGGCCTTCAAAGTCAGGCAAGTTG	1	2	9	CD	-	.
chr4	177722170	177722191	chr4:177722170-177722191	0	AAGAATGACCTAGGGCAAGCTT	2	2	2	AD1	-	.
chr4	177723063	177723093	chr4:177723063-177723093	0	GTACTTGTTTCCAGGCACTCTGAACTTGCTA	1	2	11	CD	-	.
chr4	177723804	177723833	chr4:177723804-177723833	0	GAACTTGTACTAAAATCTAGAGACATGCTG	1	2	10	CD	-	.
chr4	177725404	177725427	chr4:177725404-177725427	0	AAGCTATCTCAATGAGACTAGTTT	1	1	4	A2	-	.
chr4	177726192	177726211	chr4:177726192-177726211	0	AGAATTGCCTGTACTTGTTT	2	2	0	AD2	1.0	.
chr4	177727762	177727788	chr4:177727762-177727788	0	GAACATATTTCAAGGAGATACTAGCTT	1	2	7	AD2	-	.
chr4	177731728	177731760	chr4:177731728-177731760	0	GAGCATGCTTTATATTTTTTTAGATACAAGTCC	1	1	13	D2	1.0	.
chr4	177733515	177733545	chr4:177733515-177733545	0	GTACTTGTTTGTAGTTTTTCTGGAAATGTCT	1	2	11	AD2	-	.
chr4	177734048	177734073	chr4:177734048-177734073	0	GGGCTTGTTTTTTTTCTGACTTCTTA	1	3	6	ACC1	-	.
chr4	177737610	177737638	chr4:177737610-177737638	0	GAACATGCTACTTTAGCCAGGACAAGATA	1	3	9	CCD1	-	.
chr4	177742853	177742882	chr4:177742853-177742882	0	AGGCAGGCTTTTTAGTGATGAGGAAAGCCT	1	2	10	AB2	1.0	.
chr4	177744564	177744593	chr4:177744564-177744593	0	TGGCTTGCCATTGGATTAAAAAAAATGCCT	1	3	10	ACC2	1.0	.
chr4	177746927	177746955	chr4:177746927-177746955	0	ATACTTGTCTGGATTTTCAGACCTAGTTT	1	2	9	DD2	1.0	.
chr4	177748422	177748454	chr4:177748422-177748454	0	AGAAAAGCTTTATAAAATAAACAAAACTTCTCT	1	2	13	AA2	-	.
chr4	177748992	177749018	chr4:177748992-177749018	0	AAGCTTACTTCCATGATAAAAATGTCC	1	2	7	AA2	-	.
chr4	177751237	177751266	chr4:177751237-177751266	0	AAACTTTTCTTGTGGAGTCTAGACTTTTCT	1	2	10	AA2	2.0	.
chr4	177754603	177754628	chr4:177754603-177754628	0	AAACATGTTCGTTTTCAGACTAAGCT	1	2	6	AD4	4.0	.
chr4	177756918	177756938	chr4:177756918-177756938	0	AAACATGTCTGAGGTTTGCGT	2	2	1	AD1	1.0	.
chr4	177758434	177758456	chr4:177758434-177758456	0	AGGCATTCTAATTCAACTAGTTC	1	3	3	ACC2	1.0	.
chr4	177758944	177758972	chr4:177758944-177758972	0	AAAGTAGTTTTCATCAAAAGAACTTGGTT	1	2	9	AD3	1.0	.
chr4	177759139	177759164	chr4:177759139-177759164	0	GGACTGGTTTCATTGAAGGCAATTTT	1	2	6	AB2	-	.
chr4	177761431	177761463	chr4:177761431-177761463	0	AGACTTCTTATGGGAAGTGTGTGCAACAAGCTT	1	3	13	ACC2	2.0	.
chr4	177761849	177761869	chr4:177761849-177761869	0	AGACTTGCTCAGAAGGAGCCT	1	2	1	AB1	-	.
chr4	177762730	177762761	chr4:177762730-177762761	0	AGGCATCTTTCTCTGCCACAAAGAGCATGGCC	1	2	12	AD2	1.0	.
chr4	177764541	177764570	chr4:177764541-177764570	0	GACCATGCTCCATTCCTAGGAGACAATCTC	1	2	10	AD3	1.0	.
chr4	177768938	177768968	chr4:177768938-177768968	0	AAGCTAGTGTAGCAGTCTAAGGAGCCTGCTT	1	2	11	BD2	-	.
chr4	177769451	177769478	chr4:177769451-177769478	0	AAACCTGGTTGGAAACAAGAGCTTGTTT	1	2	8	BD1	-	.
chr4	177771263	177771290	chr4:177771263-177771290	0	AAGTAAGCCTACTGTCACAAAGATGTCC	1	2	8	AA2	-	.
chr4	177771861	177771888	chr4:177771861-177771888	0	AAACATCTTTTTATGGGCAGAGTTGTCT	1	2	8	AA2	-	.
chr4	177772366	177772393	chr4:177772366-177772393	0	AATTTAGTTTTGCATTTTAGGCTTGCCT	1	2	8	AD4	-	.
chr4	177774762	177774792	chr4:177774762-177774792	0	GAGCTTGTCAAAAGGACACAGAAACAAGCCC	1	1	11	C2	-	.
chr4	177776780	177776802	chr4:177776780-177776802	0	AAACATGTTTGCCAAGCACTTTA	1	3	3	ABC2	-	.
chr4	177780831	177780853	chr4:177780831-177780853	0	AGAGCAGCCTGGCAAACATGTTA	1	3	3	ABC1	-	.
chr4	177784328	177784351	chr4:177784328-177784351	0	AAACAGATCCATAAAAACATGTTC	2	2	4	AB1	2.0	.
chr4	177785175	177785199	chr4:177785175-177785199	0	GAGCTTGTGTAGCCAAAGCATGACT	1	2	5	DD2	-	.
chr4	177788956	177788988	chr4:177788956-177788988	0	AAACTTACTCATTTCCTGCATCAGGACTTCTTT	1	2	13	AA2	-	.
chr4	177789852	177789872	chr4:177789852-177789872	0	GAACAAGTTAAGGATTTGTTC	1	2	1	AC2	-	.
chr4	177791683	177791710	chr4:177791683-177791710	0	AATCTAGTTCCTGAAGTCGGTCATGTCC	1	2	8	DD2	-	.
chr4	177794444	177794468	chr4:177794444-177794468	0	AGACAAGCCTGATAATGAGATGCCC	1	2	5	AC1	1.0	.
chr4	177794658	177794682	chr4:177794658-177794682	0	GAACTTTCTCTTGCCGGGAATGTTC	1	2	5	AA2	2.0	.
chr4	177796488	177796510	chr4:177796488-177796510	0	CATGAAGTCCTGGGAGCAAGCTT	1	3	3	ACD1	-	.
chr4	177798530	177798555	chr4:177798530-177798555	0	GGGCAATTCTTTTAATTAACAAGTTG	1	3	6	ACC2	-	.
chr4	177798577	177798598	chr4:177798577-177798598	0	GAACTACCTTGAAAGCAAATTT	1	2	2	AA2	1.0	.
chr4	177800287	177800308	chr4:177800287-177800308	0	TAACATGTCCTTGAGCAGTTTT	2	3	2	ABC2	1.0	.
chr4	177803504	177803536	chr4:177803504-177803536	0	AAACATGTCTTCTGTTATTAAGAAAAAAAACCC	2	2	13	AA1	1.0	.
chr4	177809614	177809635	chr4:177809614-177809635	0	AAGCATGACTTAAAACAATTCT	1	2	2	AD2	-	.
chr4	177810994	177811014	chr4:177810994-177811014	0	TAACTTGTTTAAAACTATCTC	1	2	1	AC2	-	dELS
chr4	177814084	177814103	chr4:177814084-177814103	0	AAACAAGCCTGGACTATTAT	3	2	0	AD4	-	.
chr4	177817894	177817924	chr4:177817894-177817924	0	ATGCTTCTTCATGTCCAGTAAAAACATGTCT	2	2	11	AD1	-	.
chr4	177818518	177818541	chr4:177818518-177818541	0	AAATTAGTCTTCAGAAATATGTCC	1	2	4	AA2	-	.
chr4	177819110	177819132	chr4:177819110-177819132	0	AGACTAGCCTGTCCAACATGGTG	1	3	3	CCD1	-	.
chr4	177823899	177823923	chr4:177823899-177823923	0	GAAAATGTTTATGGTGAGATTGTCT	1	2	5	AA2	-	.
chr4	177824391	177824413	chr4:177824391-177824413	0	AAACATGTTCAGAAAGCTCATTT	1	2	3	AB4	3.0	.
chr4	177824729	177824749	chr4:177824729-177824749	0	ATAGATGCTTCAGGCAAGTCC	1	2	1	AD4	-	.
chr4	177826125	177826144	chr4:177826125-177826144	0	AGGCTAGTCTTAGAATGTTT	3	2	0	AC1	1.0	.
chr4	177831621	177831641	chr4:177831621-177831641	0	GAACATGCCCTATATTAGTCC	2	2	1	AD1	-	.
chr4	177831798	177831819	chr4:177831798-177831819	0	GAGCATGTGCAGGGGAATGCCC	1	2	2	AD2	-	.
chr4	177834391	177834412	chr4:177834391-177834412	0	AAACCTGCTTATATACATGCCT	1	2	2	BD2	-	.
chr4	177835961	177835983	chr4:177835961-177835983	0	AAAATTGCCTGATGGGCTTGTTG	1	2	3	AC2	-	.
chr4	177836878	177836907	chr4:177836878-177836907	0	AAAATACTCCTTGGTCTTATGAACTTGCTT	1	2	10	AA1	1.0	.
chr4	177837746	177837774	chr4:177837746-177837774	0	AGGCATGTGTCACCACGCCAGGCTAATTT	1	2	9	AD2	-	.
chr4	177837982	177838002	chr4:177837982-177838002	0	AATTATGCCTTAAGCTTGTTG	1	3	1	ACD1	-	.
chr4	177838050	177838077	chr4:177838050-177838077	0	TGACATGTCCTCTTTGATAAGCAGACTT	1	3	8	ABC2	-	.
chr4	177838211	177838232	chr4:177838211-177838232	0	GAACAAGTCTTTGGACTTGTTC	2	0	2	0	-	.
chr4	177838758	177838787	chr4:177838758-177838787	0	GGAATTGACTATAACTTAATGGACAAGTCT	1	2	10	AD1	-	.
chr4	177839483	177839510	chr4:177839483-177839510	0	GAAGATGTTGCAGAGATACAACTTGTTT	1	3	8	ACC1	1.0	.
chr4	177842971	177842995	chr4:177842971-177842995	0	CAGATTGTTTTCAATCGACTTGTTT	1	3	5	ACC1	-	.
chr4	177843136	177843157	chr4:177843136-177843157	0	GAGGATGCCATCCAGCAAGCCT	2	3	2	ACC1	2.0	.
chr4	177843209	177843230	chr4:177843209-177843230	0	GGACTTTCTTACCAGCTTGCCC	1	2	2	AC2	-	.
chr4	177844746	177844778	chr4:177844746-177844778	0	GGGATTGTTTGTTTTTTTCTTGTAAATTTGTTT	1	2	13	AA2	-	.
chr4	177853274	177853296	chr4:177853274-177853296	0	AGGCATTTTTTTCGATCATGTCT	1	2	3	AD2	1.0	.
chr4	177853676	177853701	chr4:177853676-177853701	0	AGGCAAGTCCTCCAACAGCCTAATTC	1	2	6	AD1	-	.
chr4	177854860	177854881	chr4:177854860-177854881	0	GGTCTAGGCCGGAAGCAAGTCT	1	2	2	DD1	-	.
chr4	177855152	177855181	chr4:177855152-177855181	0	AAAATTGCTTAAAATGCTATAAAATTGTCT	1	2	10	AA2	1.0	.
chr4	177855711	177855738	chr4:177855711-177855738	0	TGACTTGTTCCTCCACAGGAACTTTCCT	1	2	8	AC2	1.0	dELS
chr4	177856691	177856719	chr4:177856691-177856719	0	GGACTTGCTCAAAAACTGCCAGCTTCTCT	1	2	9	AC1	-	.
chr4	177858466	177858486	chr4:177858466-177858486	0	AAACTATTTTAGAATATGTCT	1	2	1	AA2	-	.
chr4	177860792	177860824	chr4:177860792-177860824	0	GAGCATGCCTGGTACAGAATTGTGAACTTGTAG	1	2	13	CD	-	.
chr4	177863857	177863885	chr4:177863857-177863885	0	TGCCAAGTTCTTGACTTGAGGACTAGTCA	1	3	9	CCD1	-	.
chr4	177864011	177864036	chr4:177864011-177864036	0	ATACTTGTTCAATAATAAAATTGTTT	1	2	6	AD2	1.0	.
chr4	177868183	177868204	chr4:177868183-177868204	0	GAACATGTTTAGGGGCTAACCA	1	2	2	AC3	-	.
chr4	177869219	177869250	chr4:177869219-177869250	0	AAAAATGTCTTCATGTAGATTCTGGCTAGTTT	1	2	12	AC2	-	.
chr4	177871711	177871736	chr4:177871711-177871736	0	TAACATTTTTCTTAAAGGGCTAGCTC	1	2	6	AC1	-	.
chr4	177873011	177873037	chr4:177873011-177873037	0	AGGATTGTTTCTGGTTAAAGCAGGCTT	1	2	7	AB3	-	.
chr4	177875638	177875657	chr4:177875638-177875657	0	AAAATTGTTTTGACTAGCTT	2	2	0	AC2	-	.
chr4	177882510	177882542	chr4:177882510-177882542	0	AAAATAGTCTGTAGGAATCATTTGGGCATTTTT	1	2	13	AA2	1.0	.
chr4	177883426	177883456	chr4:177883426-177883456	0	AAGCAAGTTTCTTATCTTTAAAGATTTGCCA	1	2	11	AC1	1.0	.
chr4	177892513	177892541	chr4:177892513-177892541	0	AGACAAGTCTAGGGACATAGAGCACTTTA	1	3	9	ABC2	-	.
chr4	177893319	177893349	chr4:177893319-177893349	0	AGATTTGTTCTTTGATAATTTGAGAATGTTT	1	2	11	AA2	-	.
chr4	177893975	177894001	chr4:177893975-177894001	0	TGGCTTGCTCATGTTGGGGGCATGATG	1	3	7	CCD1	1.0	.
chr4	177894917	177894941	chr4:177894917-177894941	0	TGGCAACCTTGCATCTAACAAGTCT	1	3	5	ACC2	-	.
chr4	177898185	177898211	chr4:177898185-177898211	0	CCACCAGCCCACCCACTAGACTAGTCT	1	3	7	BCD1	-	.
chr4	177898929	177898951	chr4:177898929-177898951	0	AGGCAATTCTTCCAAGCTTGGCT	1	2	3	AD2	1.0	.
chr4	177900442	177900466	chr4:177900442-177900466	0	AAACTTCCATGTAGAAAACATGCTC	2	2	5	AD1	1.0	.
chr4	177902095	177902114	chr4:177902095-177902114	0	AGGATAGTTTGGGCATATTC	1	2	0	AA2	-	.
chr4	177906856	177906877	chr4:177906856-177906877	0	AGACATGACTGAAAATATGTCT	1	2	2	AD2	-	.
chr4	177907638	177907663	chr4:177907638-177907663	0	AGGCAATTTGGCTAATAAGCATGTTC	1	2	6	AC1	1.0	.
chr4	177913613	177913632	chr4:177913613-177913632	0	GAACTAGTTGAGGATAGTCT	2	2	0	AC2	2.0	.
chr4	177915121	177915141	chr4:177915121-177915141	0	ATACTTGCTTAGGAGATGTTC	1	2	1	AD2	2.0	.
chr4	177917820	177917844	chr4:177917820-177917844	0	AGGATTGTCTTAGCTATACAAGCTC	1	2	5	AD2	-	.
chr4	177925924	177925949	chr4:177925924-177925949	0	AAACATTATTTTCACCAAACTTGTTT	2	2	6	AD1	-	.
chr4	177927322	177927351	chr4:177927322-177927351	0	AGGCAAGCGCCACCATGCTGGGGTAAGTTT	1	2	10	AD2	-	.
chr4	177930804	177930833	chr4:177930804-177930833	0	AGCCTTGTATACTTTTGTATGGACATGTTT	1	2	10	DD1	-	.
chr4	177933385	177933414	chr4:177933385-177933414	0	AAACTAGCTTATTGATTTGAAATCTTTTCT	1	2	10	AD1	1.0	.
chr4	177937202	177937230	chr4:177937202-177937230	0	GAGCCTGTTAACCTGTTACCAGCAAGTCT	1	3	9	BCC1	-	.
chr4	177937771	177937801	chr4:177937771-177937801	0	AGATTTTTTCTCCTCTTTTTCAGGCTTGTTT	1	2	11	AA1	1.0	.
chr4	177942611	177942636	chr4:177942611-177942636	0	AAAGATCTCTGAAGAAGAACATGTCT	2	2	6	AA1	1.0	.
chr4	177947726	177947746	chr4:177947726-177947746	0	GAGCTTGTCTTTACCATGCTT	2	2	1	CD	-	.
chr4	177948123	177948144	chr4:177948123-177948144	0	AAGCATGTTTAGAAAAATGGTT	2	2	2	AD1	-	.
chr4	177952573	177952598	chr4:177952573-177952598	0	AGGCTTGCTTTCTTCAAGGTATTTTT	2	2	6	AA1	1.0	.
chr4	177958779	177958806	chr4:177958779-177958806	0	ATACTTGTCTTTAGCTCTAAAGATGTCT	1	2	8	AD2	1.0	.
chr4	177961696	177961723	chr4:177961696-177961723	0	AAATTTGTTTTATCCATAAAACAAATTT	1	2	8	AA2	-	.
chr4	177964017	177964047	chr4:177964017-177964047	0	AAACATGGTTGAATATTAGGAAAAAAAGTTT	1	2	11	AD2	-	.
chr4	177971285	177971309	chr4:177971285-177971309	0	AAGCTAGTTCTATTCATATTTGTCC	1	2	5	AD1	1.0	.
chr4	177972043	177972074	chr4:177972043-177972074	0	ATACTTGCTTTGCTGGATTAAAAAGCTTACTT	1	2	12	AD3	-	.
chr4	177973970	177973998	chr4:177973970-177973998	0	GTGCAAGTTCACCAACATAGAGAAAGTCT	1	2	9	AD2	-	.
chr4	177980690	177980721	chr4:177980690-177980721	0	GAACTAGTCCGCTACTTTTATCTGACTTATTT	1	2	12	AC1	1.0	.
chr4	177983941	177983971	chr4:177983941-177983971	0	GAACTCTTCCTATTAGCTACAAAACATGTCT	2	2	11	AB1	-	.
chr4	177985013	177985042	chr4:177985013-177985042	0	AGGAATGTCCCAAGAATATTTAGCATGTTA	1	3	10	ACC1	1.0	.
chr4	177986493	177986514	chr4:177986493-177986514	0	AAGCAAGCCACAGAGCTAGCTG	2	2	2	CC	-	dELS
chr4	177991970	177991993	chr4:177991970-177991993	0	AATCTAGTCCTGATGTACTAGCCC	1	2	4	DD2	-	.
chr4	177995406	177995427	chr4:177995406-177995427	0	TTGTTTGCTTTAAAACTAGTTT	1	3	2	ACD1	1.0	.
chr4	177996170	177996197	chr4:177996170-177996197	0	GCACTAGTTTCTATGTCCATACATGTCC	1	2	8	DD2	1.0	.
chr4	178000173	178000205	chr4:178000173-178000205	0	AAACAAATTTACAAGAAAAAAACAAACAACCCC	1	2	13	AA2	-	.
chr4	178002773	178002798	chr4:178002773-178002798	0	AAGCTTGCTACATTTCAAGAAAGTTA	1	3	6	ACC2	-	.
chr4	178011296	178011318	chr4:178011296-178011318	0	GGACATGCCTATTCAGATTGTCT	1	2	3	AC1	-	.
chr4	178021461	178021485	chr4:178021461-178021485	0	TGGCTTGCTTCTTCAGAGCCAGCTG	1	3	5	BCC2	1.0	.
chr4	178021845	178021866	chr4:178021845-178021866	0	AGAAATGTTTCAGAGAAAGTTT	1	2	2	AA2	1.0	.
chr4	178026608	178026629	chr4:178026608-178026629	0	AACCTAGTTCTTAAAGATGTTC	1	2	2	AD2	1.0	.
chr4	178030923	178030943	chr4:178030923-178030943	0	AAACAACTCTGGGACTTGTTT	1	1	1	A2	-	.
chr4	178032074	178032103	chr4:178032074-178032103	0	AGGGATGTCTAAATAGTTCAGGAATAGCTC	1	2	10	AA2	1.0	.
chr4	178034646	178034668	chr4:178034646-178034668	0	AGACTAATTTACAAGACTATCCC	1	2	3	AA2	1.0	.
chr4	178035000	178035024	chr4:178035000-178035024	0	AAACATGATCATATTAGACAAATTT	1	2	5	AD2	-	.
chr4	178037323	178037344	chr4:178037323-178037344	0	AACAAAGTTTGTAAACAAGCTG	1	3	2	ACD1	1.0	.
chr4	178038247	178038266	chr4:178038247-178038266	0	TAGTTTGTTTCAACTAGCCT	3	3	0	ACC1	3.0	.
chr4	178041017	178041039	chr4:178041017-178041039	0	AAACTAGCCTCCAGGTATTGTTT	1	2	3	AD1	1.0	.
chr4	178041366	178041386	chr4:178041366-178041386	0	AGACTTGTCCGGAAATTGTAT	1	2	1	AD1	-	.
chr4	178042887	178042915	chr4:178042887-178042915	0	AGGCTAGCTTGGGGTTTTATGGTTAGTCA	1	3	9	ACC2	-	.
chr4	178045021	178045043	chr4:178045021-178045043	0	ACACATGCTTAACCAGCTTGCTC	1	2	3	CD	-	.
chr4	178045367	178045396	chr4:178045367-178045396	0	AAGCTTGTTTTGAAATCTTGTAAATTGCCT	1	2	10	AC1	1.0	.
chr4	178048222	178048254	chr4:178048222-178048254	0	TAACTTGTCCAAATTCAGATGAAAAGGATGCTA	1	3	13	ACC2	1.0	.
chr4	178049634	178049655	chr4:178049634-178049655	0	CTGAATGTTTTAAGACTTGTTT	1	3	2	ACD1	-	.
chr4	178053964	178053985	chr4:178053964-178053985	0	GGGCTAGTCCAAATGCTTCCTC	1	2	2	AD1	-	.
chr4	178054929	178054951	chr4:178054929-178054951	0	TAACTTGTCTGTACGAAAAGTCT	1	3	3	ACC2	3.0	.
chr4	178055010	178055035	chr4:178055010-178055035	0	AAGAAAGCCTAAAAAAGGAATAGCTC	1	2	6	AA2	-	.
chr4	178055396	178055420	chr4:178055396-178055420	0	AGACAAGCCCATGAAAAACTAGAAA	1	3	5	CDD3	2.0	.
chr4	178058097	178058129	chr4:178058097-178058129	0	AAAGTTGTTTGCTTGTTGCTTCTAAACTTGATC	1	2	13	AD3	1.0	.
chr4	178063682	178063701	chr4:178063682-178063701	0	AAGCAAGTATGAGGATGCCC	3	2	0	AD2	-	.
chr4	178068114	178068138	chr4:178068114-178068138	0	GAGCTTGCTTTCCTGCAACTAGATA	1	3	5	CCD1	-	.
chr4	178069382	178069403	chr4:178069382-178069403	0	ATAGAAGTTTAAAAACTTGTTA	1	3	2	ACD1	-	.
chr4	178070667	178070690	chr4:178070667-178070690	0	CAGCATGCTGCAACAGACTTATTT	1	3	4	ACC1	1.0	.
chr4	178071907	178071935	chr4:178071907-178071935	0	AGCTATGCTTCATTATGCTAGACTAGCTC	1	2	9	AD4	1.0	.
chr4	178072302	178072327	chr4:178072302-178072327	0	GAGCAAATTTATCAAAGGATTTGCCT	1	2	6	AA2	1.0	.
chr4	178073081	178073104	chr4:178073081-178073104	0	GAACAAATTTTCACAGAAATGCCT	1	2	4	AA2	-	.
chr4	178079338	178079358	chr4:178079338-178079358	0	AGTATTGTCTGAGACAAGCTG	1	3	1	ACD1	-	.
chr4	178082111	178082142	chr4:178082111-178082142	0	AGCCTTGTCTGTCCTCAGCTGGGGACATGCTC	2	1	12	D1	3.0	.
chr4	178082846	178082867	chr4:178082846-178082867	0	AGAAATGTTCTGAAATTAGTCT	1	2	2	AA2	1.0	.
chr4	178089151	178089181	chr4:178089151-178089181	0	GAAATTGCTTGTAAGCTGAGTAGACACGTTT	1	2	11	AB3	1.0	.
chr4	178089339	178089365	chr4:178089339-178089365	0	TCTCTAGTTCTAGTAAAAAACTTGCCT	1	3	7	CDD2	1.0	.
chr4	178091057	178091083	chr4:178091057-178091083	0	TGACATGCCTGGTCCAGCTGCAAGCCC	1	3	7	CCD2	1.0	.
chr4	178102670	178102702	chr4:178102670-178102702	0	AAAGTTGTTCTTACTTATTATAATAGCATGTTT	1	2	13	AC2	2.0	.
chr4	178103044	178103067	chr4:178103044-178103067	0	AGACTTTTTTCACCAAAGATGTTC	1	2	4	AA2	-	.
chr4	178108404	178108425	chr4:178108404-178108425	0	AAAAATGACTGGGGACTTGTCT	2	2	2	AD1	2.0	.
chr4	178109276	178109307	chr4:178109276-178109307	0	GAACTTGCTTGACTTGACTTGAAACCAAATCT	1	2	12	AD1	1.0	.
chr4	178113468	178113487	chr4:178113468-178113487	0	AAACTTGTCGAAAATTGTTA	2	3	0	ACC2	1.0	.
chr4	178114758	178114787	chr4:178114758-178114787	0	GGAGTAGCTTCCATTACAAAAAACTACTTT	1	2	10	AA2	2.0	.
chr4	178126317	178126344	chr4:178126317-178126344	0	AAACTAGTTATCTGCAAAGAACTATTCT	1	2	8	AC2	1.0	.
chr4	178129799	178129824	chr4:178129799-178129824	0	GGGAAAGACTGTGGTAAAGCTAGTTT	1	2	6	AD1	-	.
chr4	178138418	178138439	chr4:178138418-178138439	0	GGATAAGTTTCTGGGCAAGGCT	1	2	2	AD3	-	.
chr4	178141688	178141719	chr4:178141688-178141719	0	TGACATGCTCCAACAGCATTGTGGACTGGGCC	1	3	12	BCD2	1.0	.
chr4	178141872	178141891	chr4:178141872-178141891	0	GAACATGACACAGCAAGCTT	3	3	0	CCD2	-	.
chr4	178142781	178142808	chr4:178142781-178142808	0	GGGCAAGTCTCCCCACTAGGAGAACTCC	1	2	8	AA1	-	dELS
chr4	178143253	178143272	chr4:178143253-178143272	0	AGACTATTATGAACAAGTCT	2	2	0	AD1	-	.
chr4	178145158	178145178	chr4:178145158-178145178	0	AAGCTTGTCTTGATCATCTTC	2	2	1	AD1	-	.
chr4	178148570	178148596	chr4:178148570-178148596	1	GAACTAAATTCCTTCCAAAGCTAGCTT	1	2	7	AD1	3.0	dELS
chr4	178150776	178150804	chr4:178150776-178150804	0	AGGCATGCTTCCATTTTCTGAACTTCCCT	2	1	9	A1	1.0	.
chr4	178157596	178157620	chr4:178157596-178157620	0	ACACAAGCCTACAAAACACAAGCCT	1	2	5	DD2	1.0	.
chr4	178160510	178160540	chr4:178160510-178160540	0	AGGCATGTCTTACATGGTGGCAGGCAAGACA	1	2	11	CD	1.0	.
chr4	178160854	178160879	chr4:178160854-178160879	0	AAGTCTGTTCTGAGACAAGCAAGTCC	1	2	6	AB4	1.0	.
chr4	178161966	178161986	chr4:178161966-178161986	0	CAACAAGTCTTTAAGAAGTTC	1	3	1	ACC2	-	.
chr4	178165438	178165469	chr4:178165438-178165469	0	GAACATGTTCTGTGCTGAGTCAAAGCAAAGCT	1	2	12	AD4	-	dELS
chr4	178173862	178173886	chr4:178173862-178173886	0	GAACTATTCTTTCCGAAACTACCCT	1	2	5	AA2	1.0	dELS
chr4	178174168	178174191	chr4:178174168-178174191	0	AGAAATGCTTAGTAGAACTACCTT	1	2	4	AA2	-	.
chr4	178174574	178174595	chr4:178174574-178174595	0	TGGCATGTTTGGGAACTACGTC	1	3	2	ACD2	1.0	.
chr4	178175090	178175112	chr4:178175090-178175112	0	GAACATGGTAGTTTAGCTAGTTT	1	3	3	CCD2	1.0	.
chr4	178176507	178176526	chr4:178176507-178176526	0	GTGCAAGTTTAGACATGTGG	2	3	0	CDD1	1.0	.
chr4	178179216	178179235	chr4:178179216-178179235	0	AAACAAATTTAAACTTGTAT	2	2	0	AD2	1.0	.
chr4	178182200	178182230	chr4:178182200-178182230	0	TAACTTGCTTCAGAATATATTGAGCAATTGT	1	3	11	ACD2	-	.
chr4	178185011	178185033	chr4:178185011-178185033	0	GAACATGTCTTGAGAACCTGCTT	2	1	3	B2	1.0	.
chr4	178185497	178185524	chr4:178185497-178185524	0	CAGCATGTTTGTGAGCATAGGAATGTCT	1	2	8	AC2	-	.
chr4	178185933	178185961	chr4:178185933-178185961	0	AGACTTTCTGAGTGGTAATGAACTAGTTC	1	2	9	AC1	-	.
chr4	178190221	178190241	chr4:178190221-178190241	0	GGGCAATCCCCAGACAAGGCT	1	2	1	AD2	1.0	.
chr4	178196991	178197011	chr4:178196991-178197011	0	ATACTTGCCCAAGACATTCCT	1	2	1	AD3	-	.
chr4	178198941	178198972	chr4:178198941-178198972	0	TGAATTGCTATCAGTTCAGTGTGGACAAGTCT	1	3	12	ACC1	-	dELS
chr4	178202215	178202243	chr4:178202215-178202243	0	AGACAAGCCACAGAACAGAAAACAAGGTT	1	2	9	CD	-	.
chr4	178202428	178202456	chr4:178202428-178202456	0	AAATTAGCCTGGTGTGGTGGCACATGCCT	1	2	9	AD2	-	.
chr4	178203300	178203325	chr4:178203300-178203325	0	GGGCAACTTCTGATGAGGGCCTGCTT	1	2	6	AB2	1.0	.
chr4	178203935	178203956	chr4:178203935-178203956	0	AAACATGTCCACAGAAAACCCT	2	2	2	AA1	1.0	.
chr4	178208368	178208397	chr4:178208368-178208397	0	TGGTTTGCCTCTTTCGCTATGGGCAAGCTT	1	2	10	AC3	1.0	.
chr4	178208914	178208946	chr4:178208914-178208946	0	TGACTAGCCCTCCCCCACCTGCCCAGCAATTTC	1	3	13	ACC1	-	.
chr4	178210089	178210119	chr4:178210089-178210119	0	CAGCATGCTTTAAAAGGATTAAAGCCTGTTA	1	3	11	BCC2	-	.
chr4	178210199	178210221	chr4:178210199-178210221	0	AGACAAGACTTACAGGTTAGTTC	1	2	3	AD2	2.0	.
chr4	178210689	178210721	chr4:178210689-178210721	0	AAACAACTTCACCTTACTGTTTTAGCCTAGCCC	1	2	13	AD2	1.0	.
chr4	178211817	178211838	chr4:178211817-178211838	0	GATCAAGCTCAGGGATTTGCCC	1	2	2	AD2	-	.
chr4	178212039	178212058	chr4:178212039-178212058	0	GGACAAGCCTTTACTAGCCA	2	3	0	CCD2	1.0	.
chr4	178214036	178214066	chr4:178214036-178214066	0	AAGCATGTTTATGTCATACTCAGGCAATTAT	1	2	11	AD4	1.0	.
chr4	178214479	178214502	chr4:178214479-178214502	0	GGGAAAGTTTAAAAGGACATATCC	1	2	4	AA2	1.0	.
chr4	178219075	178219103	chr4:178219075-178219103	0	AAACATTCTCCAAGCACCAGAAAATGTCT	1	2	9	AA2	-	.
chr4	178223822	178223843	chr4:178223822-178223843	0	GGAGAAGTTTTCAAACTTATCT	1	2	2	AA2	1.0	.
chr4	178223898	178223920	chr4:178223898-178223920	0	GGAAATGTCCTGGGAGCTTGCTG	1	2	3	AC2	-	.
chr4	178223988	178224016	chr4:178223988-178224016	0	GGACAAACTCCCCAGGGAGAGGGAAGTCT	1	2	9	AA2	1.0	.
chr4	178224149	178224181	chr4:178224149-178224181	0	TGGCTAGCCTGGGTCAAGATCTCAAACTGGGCT	1	3	13	BCD2	-	.
chr4	178224760	178224789	chr4:178224760-178224789	0	GTACCAGCTCCGAGCTGGGTAGACTTGCTG	1	3	10	BCD1	1.0	.
chr4	178226856	178226888	chr4:178226856-178226888	0	AAGGAAGTCCTGATGCAGGAAATGAGTAAGTTT	1	2	13	AA2	-	.
chr4	178228103	178228122	chr4:178228103-178228122	0	GGGCATGTTGGTGCATGCCT	4	2	0	CD	-	.
chr4	178231055	178231074	chr4:178231055-178231074	0	AAACTTGTACATGCATGTTT	3	2	0	DD2	1.0	.
chr4	178232925	178232946	chr4:178232925-178232946	0	AGTCTTGCTCTAAAAGTAGTTC	1	2	2	AD2	-	.
chr4	178235503	178235533	chr4:178235503-178235533	0	AGACTTTCTCTCTTCCTATTTGAATATGCTT	1	2	11	AA2	1.0	.
chr4	178240749	178240780	chr4:178240749-178240780	0	AGGGTAGTTTTGTTACATAGATAAACTTGTGT	1	2	12	AD3	-	.
chr4	178242600	178242620	chr4:178242600-178242620	0	AAACAGGGCTGAAACATGTCC	2	2	1	BD1	1.0	.
chr4	178243027	178243055	chr4:178243027-178243055	0	GAACAAGCCCAGCAGGCCCAAGCAAAACT	1	2	9	AD4	-	.
chr4	178243154	178243180	chr4:178243154-178243180	0	ATACATGTCCCTGCAAGGGACATGATC	1	2	7	DD3	2.0	.
chr4	178252692	178252711	chr4:178252692-178252711	0	AGGCTAGACCAGTCTAGTCT	2	2	0	DD2	-	.
chr4	178255166	178255193	chr4:178255166-178255193	0	TGGCTTTTTGGCACAAGAGGACTAGCTT	1	3	8	ACC2	-	.
chr4	178257930	178257960	chr4:178257930-178257960	0	AAACAAGCTAAAAATAATCAGCAACTATCTT	1	3	11	ACC1	1.0	.
chr4	178259227	178259249	chr4:178259227-178259249	0	ACAATAGCTCGCTAAGCTTGCTA	1	3	3	ACD1	-	.
chr4	178259392	178259417	chr4:178259392-178259417	0	TAACAAGCCTGACCTAGAACTAATTG	1	3	6	ACC1	-	.
chr4	178262129	178262159	chr4:178262129-178262159	0	AAATTAGTTCAGCCACTGTGGAAAGTAGTTT	1	2	11	AA2	-	.
chr4	178266395	178266415	chr4:178266395-178266415	0	AGGCATCTTTGGAACAATTTT	1	2	1	AA2	-	.
chr4	178269134	178269155	chr4:178269134-178269155	0	TGACATGCCCTAGAGCTATTTT	1	2	2	AC2	2.0	CTCF-only,CTCF-bound
chr4	178269574	178269595	chr4:178269574-178269595	0	CAACAAGTCTCTAGACAGTTCC	1	3	2	ABC2	-	.
chr4	178269978	178269998	chr4:178269978-178269998	0	CAGCATGCGAAAGACTTGCCC	1	3	1	CCD2	-	.
chr4	178270886	178270905	chr4:178270886-178270905	3	GGGCTTGCCTAAACATGCCA	5	1	0	C1	1.0	.
chr4	178271409	178271438	chr4:178271409-178271438	0	AGGAATGTCTGCCTTGGCCCAAACCAGTCT	1	2	10	AB2	-	.
chr4	178272816	178272839	chr4:178272816-178272839	0	TAGCATGCTTTCCTAGCCTTGCTC	1	2	4	CD	-	.
chr4	178274169	178274190	chr4:178274169-178274190	0	AAACTAGTTTGTGAGTATTCTT	2	2	2	AA1	-	.
chr4	178275323	178275355	chr4:178275323-178275355	0	TGACTTGCTCCCCTCTTTCTAGAGAAGAAGCCA	1	3	13	ACC2	-	.
chr4	178275704	178275730	chr4:178275704-178275730	0	AAACTTGTTTCACTTTGATACATGTTT	1	1	7	D2	-	.
chr4	178283503	178283522	chr4:178283503-178283522	0	CATGTTGTCCGGGCTAGTCT	2	3	0	ACD1	-	.
chr4	178284413	178284441	chr4:178284413-178284441	0	AAGTTTTTCTAATCTTACAAAACATGTTT	2	2	9	AA1	-	.
chr4	178292193	178292225	chr4:178292193-178292225	0	CAAATTGTCCTTTCTCCAGCCTTCAACAAGTTC	1	3	13	ACC1	-	.
chr4	178292461	178292486	chr4:178292461-178292486	0	CAATTTGTCCTGGGCTCAACTTGTCC	1	3	6	ACC1	2.0	.
chr4	178292625	178292644	chr4:178292625-178292644	0	AGGCTAGTTTGGGTTTGTTC	2	1	0	A2	1.0	.
chr4	178297275	178297296	chr4:178297275-178297296	0	AGGCTTGTCTTTGCACAATCCT	1	2	2	AD1	1.0	.
chr4	178297470	178297501	chr4:178297470-178297501	0	AGGCAAGTTTTGGAGCAGGAGGGAACATTCAT	1	2	12	AD4	-	.
chr4	178297741	178297771	chr4:178297741-178297771	0	CAGCATGTTTACTGGAGTTGTATGCATGCTC	1	2	11	CD	1.0	.
chr4	178297805	178297829	chr4:178297805-178297829	0	GAGCATGTTCACTTAAGGCGTTCTT	2	2	5	AB1	-	.
chr4	178306465	178306488	chr4:178306465-178306488	0	GGGCAAGTGTGCAGAAACATGCCC	1	1	4	D2	-	.
chr4	178309509	178309531	chr4:178309509-178309531	0	AAACTTCTTAATAAGGCAAGCTG	1	3	3	ACC2	-	.
chr4	178313483	178313514	chr4:178313483-178313514	0	AGTCTAGTCCTTGTTTGAACCCCAACTTGCCC	1	2	12	CD	-	.
chr4	178316931	178316955	chr4:178316931-178316955	0	AGAATTGTCTATTTGAAGTTAGTTT	1	2	5	AA2	-	.
chr4	178317792	178317817	chr4:178317792-178317817	0	GGACCAGTTTCGTGGAAGACAATTTT	1	2	6	AB3	1.0	.
chr4	178319550	178319582	chr4:178319550-178319582	0	AGACTAATTCCCACAGATACTTGGAGCAAGACT	1	2	13	AD2	1.0	.
chr4	178323047	178323070	chr4:178323047-178323070	0	TGGCAAGTCTTCATGGTCTTGTTA	1	3	4	CCD2	-	.
chr4	178324424	178324446	chr4:178324424-178324446	0	GGGCTGGTTTTAGTGACTTGCTT	1	2	3	BC2	1.0	.
chr4	178328591	178328612	chr4:178328591-178328612	0	AAGAAAGCCCAGTAACAAGCTT	1	2	2	AC2	-	.
chr4	178330161	178330192	chr4:178330161-178330192	0	ACACATGCTCATATTGACTTTGAAACATGATT	1	2	12	DD3	1.0	.
chr4	178337925	178337954	chr4:178337925-178337954	0	AAATTTGCACGATTCAATGAAAACATGTTT	2	2	10	AD1	-	.
chr4	178345676	178345702	chr4:178345676-178345702	0	ACACAAGTTTCTAAAATGAGGTTGTCT	1	2	7	AD2	-	.
chr4	178346144	178346170	chr4:178346144-178346170	0	GTGTAAGTTTTCATATAAAACATGTTT	1	2	7	AD4	-	.
chr4	178347285	178347312	chr4:178347285-178347312	0	ACACTTGATCTCTTTCCAGGGCATGTTT	1	2	8	DD1	-	.
chr4	178347911	178347933	chr4:178347911-178347933	0	TAACTTCTTTATGGAGCAAGTTG	1	3	3	ACC2	-	.
chr4	178354349	178354377	chr4:178354349-178354377	0	GAACATGTCATATTTTGGGGGACTTTCTT	1	2	9	AC2	-	.
chr4	178356139	178356170	chr4:178356139-178356170	0	AGGCAATTTCTAAATTGCCAGGAAGAATGTTT	1	2	12	AA2	-	.
chr4	178356700	178356723	chr4:178356700-178356723	0	GACCTAGTCTGGAGAAGCTGGCCT	1	2	4	BD3	1.0	.
chr4	178357835	178357858	chr4:178357835-178357858	0	AGACTTCCCTGTGAAAACAACCTT	1	2	4	AA2	-	.
chr4	178358983	178359003	chr4:178358983-178359003	0	GAATTAGCTTTGAGTTTGTCC	1	2	1	AA2	2.0	.
chr4	178365262	178365290	chr4:178365262-178365290	0	AAGCATGCTGAAAACCTAAGGACTTATCT	1	2	9	AC2	-	.
chr4	178366922	178366946	chr4:178366922-178366946	0	TAAGATGCTTCATAAAAACTAGTTA	1	3	5	ACC1	1.0	.
chr4	178367713	178367734	chr4:178367713-178367734	0	GAAATTGTCTTAAAACTTGTTG	1	2	2	AC2	-	.
chr4	178379285	178379307	chr4:178379285-178379307	0	CGGCTTGGTCCCAAGACTTGTCC	1	2	3	CD	1.0	.
chr4	178380190	178380220	chr4:178380190-178380220	0	GAGCATGTTCTAACCTAATGCAAAGAAGCTA	1	2	11	AC1	1.0	.
chr4	178381734	178381760	chr4:178381734-178381760	0	GAACAATTCAACAAGAAGAGCTAGCTA	1	3	7	ACC2	1.0	.
chr4	178381791	178381814	chr4:178381791-178381814	0	AAACCAGATTCATAAAACAAGTTC	1	2	4	BD1	1.0	.
chr4	178383376	178383400	chr4:178383376-178383400	0	AAGCATTCCCTTTGAAAACTTGTAC	1	2	5	AD2	2.0	.
chr4	178387030	178387058	chr4:178387030-178387058	0	AAACTTTTTTTATATAAATTAGCTAGTTT	1	2	9	AC2	-	.
chr4	178388557	178388578	chr4:178388557-178388578	0	TGACTTGTCCGAAGGCACGGTC	1	3	2	BCD2	1.0	.
chr4	178389455	178389485	chr4:178389455-178389485	0	GAGCATACTCCAATGATGAGAGAACATGCTG	1	2	11	AC2	-	.
chr4	178394223	178394251	chr4:178394223-178394251	0	GGGGTTGTTTTTTTCTCATAAATTTGTTT	1	2	9	AA2	1.0	.
chr4	178394840	178394868	chr4:178394840-178394868	0	AGGATTGTCTTGGCTATTCAGGCTTTTTT	1	2	9	AA2	1.0	.
chr4	178395233	178395258	chr4:178395233-178395258	0	AAACTACTCTTTGTAATAGCATGTTT	1	2	6	AC2	1.0	.
chr4	178397771	178397794	chr4:178397771-178397794	0	GTACTTTCTTATGAGGGCAAGCTT	1	2	4	AD1	2.0	.
chr4	178404097	178404126	chr4:178404097-178404126	0	AAGCAAGTCAGGAACTAAATGGAAATGTTT	1	2	10	AC2	-	.
chr4	178404626	178404652	chr4:178404626-178404652	0	GAGCATGCTACTATGACTGACTAATTT	1	3	7	ACC1	-	.
chr4	178406411	178406440	chr4:178406411-178406440	0	TAGCAAGTTTAGAAAAGAAAGAATTAGTCA	1	3	10	ACC2	1.0	.
chr4	178406715	178406734	chr4:178406715-178406734	0	GAACATGTCTGATCTTTTCT	3	2	0	AD1	3.0	.
chr4	178408647	178408666	chr4:178408647-178408666	0	AAACTTGCACAAGCATGTTT	4	1	0	D2	-	.
chr4	178411148	178411171	chr4:178411148-178411171	0	AAAGAGGCCCGAGGGAGCTTGTTT	1	2	4	AB1	-	.
chr4	178412470	178412494	chr4:178412470-178412494	0	AAGCAACTCTGGTGAAAACAATTCT	1	2	5	AA2	1.0	.
chr4	178414507	178414527	chr4:178414507-178414527	0	CACCCTGTTTTGAGCAAGTCT	1	3	1	BCD1	-	.
chr4	178418558	178418585	chr4:178418558-178418585	0	GGTCTTGCCCTGTTTCCCAGGCTGGTCT	1	2	8	BD3	-	.
chr4	178421766	178421792	chr4:178421766-178421792	0	GGGCAAGCATCACTATGGAGCTGGCTC	1	2	7	BD2	-	.
chr4	178425542	178425562	chr4:178425542-178425562	0	GAGAAAGCCTGAGGGATGTCC	1	2	1	AA2	-	.
chr4	178426697	178426720	chr4:178426697-178426720	0	AAACAAGTTTATTTTTACATGTTC	1	2	4	CD	-	.
chr4	178430325	178430354	chr4:178430325-178430354	0	AAACTTTTTCCTCTAATTTGGAACTTGTTC	1	1	10	A2	1.0	.
chr4	178432419	178432450	chr4:178432419-178432450	0	GAGCAACTTTACAAAAACTTCAGAGTAAGCTT	1	2	12	AA2	1.0	.
chr4	178433739	178433761	chr4:178433739-178433761	0	TGACTAGCTTTCCAGACAAGAGT	1	3	3	CDD3	1.0	.
chr4	178434734	178434753	chr4:178434734-178434753	0	AGGTTTGCTTAATCATGTTC	3	2	0	AD2	-	.
chr4	178437062	178437085	chr4:178437062-178437085	0	AAACTTGATTACCTAAAGTTGTCT	1	2	4	AD2	1.0	.
chr4	178437237	178437260	chr4:178437237-178437260	0	AAGCTTGTTAGCTTTGGAATGCCT	1	3	4	ACC2	-	.
chr4	178439850	178439870	chr4:178439850-178439870	0	GAGTTATTCCAAGGCTAGTCT	1	2	1	AA1	-	.
chr4	178441465	178441491	chr4:178441465-178441491	0	AAACATGTTTCTGTATTAAAAAAGTCA	1	2	7	AC1	2.0	.
chr4	178442215	178442242	chr4:178442215-178442242	0	AGACCTGCTTAACCTGACATACATGTTC	1	2	8	BD2	-	.
chr4	178442610	178442641	chr4:178442610-178442641	0	AAACAAGTGTAGCTATCTGAGGGAAAATGTCC	1	2	12	AD2	1.0	.
chr4	178449665	178449689	chr4:178449665-178449689	0	CAGCAAGTTTATCTCAGGCATACTT	1	2	5	AC2	1.0	.
chr4	178451237	178451268	chr4:178451237-178451268	0	TAACAAGCCATATGATCAAAATATACATGTCT	1	3	12	CCD2	1.0	.
chr4	178454759	178454782	chr4:178454759-178454782	0	AAACCTGCCCTGAGAAGCAAGTAT	1	2	4	BD3	-	.
chr4	178456409	178456439	chr4:178456409-178456439	0	AGACTAGCTAGACACATTCTAGAATAAGCTG	1	3	11	ACC2	-	.
chr4	178456740	178456770	chr4:178456740-178456770	0	GGACTTGCCCACTTGTTTGTTTAACATTTTG	1	3	11	ACC1	-	.
chr4	178462179	178462207	chr4:178462179-178462207	0	ACACTAATTCCTAAATTTTAAGCATGCTC	2	2	9	AD1	-	.
chr4	178462452	178462480	chr4:178462452-178462480	0	GGACAAGTCTTGGGGTGATAGGCATTTTA	1	2	9	AC3	1.0	.
chr4	178462914	178462945	chr4:178462914-178462945	0	AAACAAGCCAGACGGGGAATGTGGACAAGCAG	1	3	12	CCD1	-	.
chr4	178474774	178474801	chr4:178474774-178474801	0	TAACTTGTCTTAGCAATTCAAAAAGTCT	1	3	8	ACC2	1.0	.
chr4	178474887	178474912	chr4:178474887-178474912	0	AGGATTGCTTAAGGCCAAAATTGCTT	1	2	6	AA2	-	.
chr4	178477069	178477101	chr4:178477069-178477101	0	GAAGTAGCTTGCAGAAGATCTAATAGCAAGTTT	1	2	13	AC2	1.0	.
chr4	178478387	178478419	chr4:178478387-178478419	0	GAACTTATTCAAAGTTGCACAGCCAACAAGTCA	1	3	13	ACC2	-	.
chr4	178479654	178479680	chr4:178479654-178479680	0	ATACTTGCCTCTCAGTGTAACAAGTTT	1	2	7	CD	2.0	.
chr4	178480264	178480293	chr4:178480264-178480293	0	CAGCTGGCTTCTATAGCCTTTGGCATGTTC	1	3	10	BCC2	1.0	.
chr4	178484631	178484658	chr4:178484631-178484658	0	AAACAATTCAAATTAGAAGGACTTGTTC	1	2	8	AC1	1.0	.
chr4	178485780	178485806	chr4:178485780-178485806	0	ACACAAGTCTTTCGTGTGAACATGTTT	2	1	7	D1	1.0	.
chr4	178490944	178490970	chr4:178490944-178490970	0	AGGCATGCTCCAGCGCTGTACTGGTCT	2	2	7	BD1	2.0	.
chr4	178492192	178492220	chr4:178492192-178492220	0	AAACATTTTCCAAGATAGATGACATGTTA	1	3	9	ACC2	-	.
chr4	178492228	178492247	chr4:178492228-178492247	0	AAACAAGCCTTAACAAATTT	2	2	0	AC1	-	.
chr4	178496818	178496843	chr4:178496818-178496843	0	CGGCATGTTTATTGCAGGACTATTCA	1	3	6	ACC1	1.0	.
chr4	178498414	178498445	chr4:178498414-178498445	0	AAACTAGTTTTAACAAAATTTGAAGCTTTACC	1	2	12	AD4	-	.
chr4	178500957	178500978	chr4:178500957-178500978	0	AAACTAATTACCAAACATGTTA	1	3	2	ACC2	1.0	.
chr4	178501688	178501709	chr4:178501688-178501709	0	AAATATGTTTGCATACAAGCCT	1	2	2	AD2	1.0	.
chr4	178509423	178509452	chr4:178509423-178509452	0	AGGCTTCTTCTTGAGGTAATGAAAATGTTC	1	2	10	AA2	1.0	.
chr4	178509699	178509719	chr4:178509699-178509719	0	AGGCAGGCTCACAGCTAGCTG	1	3	1	BCC2	-	.
chr4	178511787	178511806	chr4:178511787-178511806	0	AAATTTGTTTGAATTTGTTT	1	2	0	AA2	-	.
chr4	178512101	178512133	chr4:178512101-178512133	0	AAGGAAGTTCAGCTTTCTACATATGGCTAGCCA	1	3	13	ACC1	-	.
chr4	178514553	178514576	chr4:178514553-178514576	0	TTGTAAGTCTCTAAGGACTTGCTT	1	3	4	ACD1	2.0	.
chr4	178523062	178523082	chr4:178523062-178523082	0	GAGCATTATTGGAACATGTCT	2	2	1	AD1	-	.
chr4	178523153	178523184	chr4:178523153-178523184	0	AAACTATTTTTATGGCCAAAACAGACAAGCCA	1	2	12	AC2	2.0	.
chr4	178528188	178528216	chr4:178528188-178528216	0	AGACAGGCTTCTTGGGGATGAGTATGTTT	1	2	9	AB2	-	.
chr4	178529232	178529258	chr4:178529232-178529258	0	AGACTTTCTCTGTGACTGGACATTCTT	1	2	7	AA2	1.0	.
chr4	178534527	178534547	chr4:178534527-178534547	0	AAAAAAGTTTCAAAGTTGCTT	1	2	1	AA2	1.0	.
chr4	178535534	178535553	chr4:178535534-178535553	0	AGACTACCTTACACATGTTC	3	2	0	AD2	1.0	.
chr4	178537180	178537200	chr4:178537180-178537200	0	GAGCTTGTTTGGAGGAACTCC	1	2	1	AA1	-	.
chr4	178537480	178537503	chr4:178537480-178537503	0	AAACAAGCATATGAAAAGATGTTT	1	2	4	AD2	-	.
chr4	178537836	178537863	chr4:178537836-178537863	0	AAAATTGTCCAAAAGTGGAAACAACCCC	1	2	8	AA2	-	.
chr4	178538272	178538299	chr4:178538272-178538299	0	AAGTAAGTTTGAATTTAAAAAATAGTTT	1	2	8	AA2	-	.
chr4	178539578	178539605	chr4:178539578-178539605	0	AGGCAAGTTTGCATCTATAAAGATGATC	2	2	8	AD1	-	.
chr4	178539789	178539815	chr4:178539789-178539815	0	AAAGAAGCTTATAAAAGAGTCTTGCTT	1	2	7	AD2	-	.
chr4	178543878	178543899	chr4:178543878-178543899	0	GAGCATCTTCTGAATCTTGCTT	1	2	2	AD2	2.0	.
chr4	178545527	178545549	chr4:178545527-178545549	0	AGGCTTGTTCAAAGAGCACGTGA	1	3	3	BCD2	1.0	.
chr4	178550930	178550951	chr4:178550930-178550951	0	AAACTACTTAGAAAACATGTTT	1	2	2	AC1	-	.
chr4	178556497	178556523	chr4:178556497-178556523	0	AAGCTTGTTATAGTGTAGGATAAGTTC	1	2	7	AC2	1.0	.
chr4	178556877	178556901	chr4:178556877-178556901	0	ACACTAGTTTACAAAGAGCAAGTTT	1	1	5	D1	-	dELS
chr4	178557816	178557835	chr4:178557816-178557835	0	GGGCTTGTTTGGAGAAGCCA	2	2	0	AC1	1.0	.
chr4	178561129	178561155	chr4:178561129-178561155	0	AAGCAAGCCCTTTAATTAAACATACAA	1	3	7	ACD2	1.0	.
chr4	178563726	178563746	chr4:178563726-178563746	0	AAACTTGTTTGAAGCAAATGA	1	3	1	ACD2	-	.
chr4	178564320	178564351	chr4:178564320-178564351	0	AATCAAGCCTCTGTCTTTCCAGTGACTAGCTC	1	2	12	CD	-	.
chr4	178565487	178565514	chr4:178565487-178565514	0	AAGCAAGCCTGCAAGCGGTAATATGTCT	1	2	8	AC1	-	.
chr4	178565931	178565955	chr4:178565931-178565955	0	GAATTAGTTAACAGTAGACAAGTTG	1	3	5	ACC1	-	.
chr4	178568071	178568092	chr4:178568071-178568092	0	TGACAAGATTTCAGACATGTTC	2	2	2	CD	1.0	.
chr4	178569874	178569906	chr4:178569874-178569906	0	GGACAAATCCCCTCCATTTTCTCAGACTTGGCT	1	2	13	AD2	-	.
chr4	178570166	178570185	chr4:178570166-178570185	0	AAACGTGCTTGGCCAAGTTC	1	2	0	BD2	1.0	.
chr4	178571542	178571562	chr4:178571542-178571562	0	GAGCATGACCTGTGCTAGCTC	2	2	1	DD2	2.0	.
chr4	178577161	178577188	chr4:178577161-178577188	0	AGACATGTCCTAAAAGTCAGAGATTTTT	2	2	8	AA1	-	.
chr4	178579488	178579510	chr4:178579488-178579510	0	AAACTAGTTCCGTGGGTATCCTC	2	2	3	AA1	-	CTCF-only,CTCF-bound
chr4	178580469	178580495	chr4:178580469-178580495	0	AGACATGTTTCCTAGAAATAGATGTTT	2	2	7	AD1	-	.
chr4	178582703	178582723	chr4:178582703-178582723	0	TAGCATGTTTAGAACAATTAT	1	3	1	ACD2	1.0	.
chr4	178584678	178584710	chr4:178584678-178584710	0	ACACATGCCCCTTCTGGCCTATTAAACATATTT	1	2	13	AD3	-	.
chr4	178585983	178586013	chr4:178585983-178586013	0	TATCCTGTTTCATGGGAAAATAGGCTTGCTT	1	3	11	BCD1	-	.
chr4	178586440	178586461	chr4:178586440-178586461	0	AAGCAAATTTAGGAGTAAGTCT	1	2	2	AA2	2.0	.
chr4	178591844	178591864	chr4:178591844-178591864	0	AATTTTGTCTCAAACAAGCCT	1	2	1	AD4	1.0	.
chr4	178598717	178598736	chr4:178598717-178598736	0	AAACTTGTCTGGGAAAGATT	2	2	0	AD1	1.0	.
chr4	178599840	178599868	chr4:178599840-178599868	0	AGGCAAGTTTTAGAGACTGAGGCAAGTTT	2	0	9	0	1.0	.
chr4	178604595	178604621	chr4:178604595-178604621	0	GGGCAAGCCTGACCATATGACAAGCAG	1	3	7	CCD1	1.0	.
chr4	178604709	178604728	chr4:178604709-178604728	0	CGGTTAGCTCAAGCAAGCTC	3	2	0	AC3	2.0	.
chr4	178604967	178604989	chr4:178604967-178604989	0	GAACAAGATTTTAAGACAAATTC	1	2	3	AD2	1.0	.
chr4	178605904	178605929	chr4:178605904-178605929	0	ATACATATTTCAGGAAAAGCAAGCCC	2	2	6	AD1	-	.
chr4	178606543	178606568	chr4:178606543-178606568	0	AAGCTAGGTCTTACCTAGACTTTTCT	1	2	6	AD2	1.0	.
chr4	178611473	178611501	chr4:178611473-178611501	0	GAATATTTTTATATGATGTAAGCTAGTCT	2	2	9	AA1	2.0	.
chr4	178611505	178611529	chr4:178611505-178611529	0	AAGATAGTCTGGGAGAGACATTTTT	1	2	5	AA2	-	.
chr4	178615530	178615552	chr4:178615530-178615552	0	GAGCTTGTCTGAAAAATTTGCCG	1	2	3	AC1	3.0	.
chr4	178616424	178616446	chr4:178616424-178616446	0	AAAAAAGCCAAGATAACAAGCCT	1	3	3	ACC1	1.0	.
chr4	178620192	178620222	chr4:178620192-178620222	0	GGACATGTTAATGTAATAAACGTGCATGTTA	1	3	11	CCD2	1.0	.
chr4	178620543	178620568	chr4:178620543-178620568	0	AAACCAGTTTTTGTCAAGGCTAGTAT	1	2	6	BD3	-	.
chr4	178620838	178620858	chr4:178620838-178620858	0	TAACTTGTTAAAAACAATTTT	1	3	1	ACC1	1.0	.
chr4	178621148	178621178	chr4:178621148-178621178	0	AGGCATGTCTCACATGGTGGCAGACAAGAGA	1	3	11	CDD3	2.0	.
chr4	178621798	178621820	chr4:178621798-178621820	0	TGGCTAGTTTCAGAGGCTGGCTT	1	2	3	BC2	-	.
chr4	178622802	178622833	chr4:178622802-178622833	0	CAACAAGTCTCTAGGGAGTTCCAAACTTTCCC	1	2	12	AC2	-	.
chr4	178623797	178623827	chr4:178623797-178623827	0	GAGCAATTTCTTTGATCTTGTGAACTATTTT	1	2	11	AA2	2.0	.
chr4	178627375	178627404	chr4:178627375-178627404	0	AGAGTAGCCTTCTTCTTATGGAGAAAGTTC	1	2	10	AA2	1.0	.
chr4	178627681	178627713	chr4:178627681-178627713	0	AAACAAGTCTTTTGTTTGTTTTAAAATTAGTAT	1	2	13	AD1	1.0	.
chr4	178628302	178628328	chr4:178628302-178628328	0	GAAACAGCCTGGGAGTTAGACTAGTCT	1	2	7	AB4	2.0	.
chr4	178629301	178629327	chr4:178629301-178629327	0	AAACTAACACTGATTTCAGACAAGTCT	1	2	7	AD1	1.0	.
chr4	178630163	178630193	chr4:178630163-178630193	0	GAAGATGTCTGTGAATTCTAGAGACATACTC	1	2	11	AA2	-	.
chr4	178632232	178632254	chr4:178632232-178632254	0	ATTCTAGTTTGGAAAACAAGCCA	1	3	3	CDD2	1.0	.
chr4	178633073	178633102	chr4:178633073-178633102	0	GAATAAGTTCTTATATATATTAGCTTGCTA	1	3	10	ACC1	1.0	.
chr4	178633492	178633522	chr4:178633492-178633522	0	CAACTAGCCTTGAAGAAGATAGAACATTTGT	1	3	11	ACD2	-	CTCF-only,CTCF-bound
chr4	178633640	178633671	chr4:178633640-178633671	0	GGACATGTTTATTACCTTTTTAAAGAAAATTC	2	2	12	AA1	-	.
chr4	178634267	178634294	chr4:178634267-178634294	0	TGGCTAGTTTTCCAAAGTGAACTTTCTG	1	3	8	ACC1	1.0	.
chr4	178642497	178642526	chr4:178642497-178642526	0	AGACAAGCTTCAGACTGAGGAAAAATATTT	2	2	10	AA1	-	.
chr4	178645723	178645746	chr4:178645723-178645746	0	GAGCATCTTTTCATATACTTGTTT	1	2	4	AD2	3.0	.
chr4	178647120	178647141	chr4:178647120-178647141	0	GGACATGTTCCAAGACTCTTTA	2	3	2	ABC2	1.0	DNase-H3K4me3
chr4	178648737	178648761	chr4:178648737-178648761	0	GGGCTTGTCTTTGCTGGGAAACTTT	1	2	5	AA1	-	.
chr4	178651158	178651181	chr4:178651158-178651181	0	AAGTTTGCCCTTTTGAGCTTATTT	1	2	4	AA2	-	.
chr4	178653259	178653281	chr4:178653259-178653281	0	AAAAATGTCTCCAGGGCATGTCA	1	2	3	AC2	1.0	.
chr4	178657170	178657194	chr4:178657170-178657194	0	AAAATTCTTTTCTTTAGACTAGCCT	1	2	5	AA1	-	.
chr4	178659613	178659644	chr4:178659613-178659644	0	AAAAATTTTTCTGTAAGGTGAGGAACAAGCCT	2	2	12	AA1	-	.
chr4	178659680	178659702	chr4:178659680-178659702	0	ATACAAGTCAGAAAGACTTGTTT	1	2	3	CD	-	.
chr4	178660184	178660206	chr4:178660184-178660206	0	AAGTTAGTTCATAAAGGAAGTTC	1	2	3	AA2	-	.
chr4	178662742	178662771	chr4:178662742-178662771	0	GGACATGTCATATATTCACTCAACTTATTT	1	3	10	ACC1	2.0	.
chr4	178663500	178663522	chr4:178663500-178663522	0	AAACCAGATTAGAGAGCATGCTC	2	2	3	BD1	1.0	.
chr4	178664130	178664152	chr4:178664130-178664152	0	AGGTATGGTCTATAAACTTGCTT	2	2	3	AD1	1.0	.
chr4	178666163	178666182	chr4:178666163-178666182	0	CAGCGTGCTTGGGCTTGTTC	3	2	0	BC3	2.0	.
chr4	178667635	178667666	chr4:178667635-178667666	0	TGACTTTTTCTGCTATGCGACAGAACAAGCCT	1	2	12	AC1	-	.
chr4	178672961	178672989	chr4:178672961-178672989	0	AAACCACCTTTACAAAGCTAAACATGTTC	2	2	9	AB1	-	.
chr4	178673070	178673096	chr4:178673070-178673096	0	CAATATGTTCAAATATTCAACATGTTC	1	3	7	ACC1	-	.
chr4	178674645	178674674	chr4:178674645-178674674	0	AGACTTTTTTTTGTAGAAATTAACAAGCTG	1	3	10	ACC2	-	.
chr4	178675714	178675733	chr4:178675714-178675733	0	AGACTAGCAATGACAAGTTT	2	3	0	CCD2	1.0	.
chr4	178684874	178684898	chr4:178684874-178684898	0	ATGGATGTTTTTGTTGAACTTGTTA	1	3	5	ACD1	1.0	.
chr4	178690708	178690732	chr4:178690708-178690732	0	AAGAATGCTCTTAATAGGCTTGCTA	1	2	5	AC2	1.0	.
chr4	178692933	178692956	chr4:178692933-178692956	0	GAAGTTGTTTAAATAAAAATGTTT	1	2	4	AA2	2.0	.
chr4	178693045	178693070	chr4:178693045-178693070	0	AAACATGATTTAAGAAAAACATGCTA	1	2	6	CD	-	.
chr4	178695331	178695363	chr4:178695331-178695363	0	GAGCTTGCTAAAATTTACCCTAAGAACAAATCT	1	2	13	AC2	-	.
chr4	178698392	178698417	chr4:178698392-178698417	0	AGACTGCCCTGAATAGGAACATGCTT	2	2	6	AB1	1.0	.
chr4	178698834	178698854	chr4:178698834-178698854	0	GGGCTTGATTTGAGCTAGTTA	1	2	1	CD	-	.
chr4	178702493	178702519	chr4:178702493-178702519	0	GAAATTGCTTTTCAAAGGAACTAGCAT	1	2	7	AD3	3.0	.
chr4	178706166	178706192	chr4:178706166-178706192	0	AGAAAAGTTATTGGTGCCAACATGCCC	1	3	7	ACC1	-	.
chr4	178706778	178706807	chr4:178706778-178706807	0	AAGCACGTTCTTTTTTATCTAAACTTATTC	1	2	10	AB2	-	.
chr4	178709343	178709375	chr4:178709343-178709375	0	AAACAAATTTACAAGAAAAAAACAAACAACCCC	1	2	13	AA2	1.0	.
chr4	178712994	178713017	chr4:178712994-178713017	0	CAACATGCTTGGATAGACAATTCA	1	3	4	ACC1	2.0	.
chr4	178719307	178719333	chr4:178719307-178719333	0	AAACAATTTCAGGTTGGAAGAAAGTTT	1	2	7	AA2	-	.
chr4	178720635	178720664	chr4:178720635-178720664	0	AAACAAGCCTGTGAATCTGAACACTATTCT	1	2	10	AD1	-	.
chr4	178725840	178725869	chr4:178725840-178725869	0	AAGAATGTTTTAAAAAAGAGAGACATATTT	1	2	10	AA2	-	.
chr4	178730192	178730212	chr4:178730192-178730212	0	GAACATTTTTAAAAATTGTCC	1	2	1	AA2	-	.
chr4	178730644	178730676	chr4:178730644-178730676	0	AGGCTGGTCTTGAACTCAACCTCAAGCAATCCC	1	2	13	AB2	3.0	.
chr4	178731927	178731946	chr4:178731927-178731946	0	GAGCTTACTCAAACAAGTTA	2	2	0	AC2	-	.
chr4	178733327	178733346	chr4:178733327-178733346	0	CATGTTGCCCAGACTTGTCT	2	3	0	ACD1	-	.
chr4	178737147	178737177	chr4:178737147-178737177	0	AAATAAGTTTGGTATAGTAGTAAACATCCTT	1	2	11	AA2	-	.
chr4	178738091	178738120	chr4:178738091-178738120	0	AAAGATGCTTTGGCCATCGAAGGCTATCTC	1	2	10	AA2	2.0	dELS
chr4	178738737	178738768	chr4:178738737-178738768	0	AAACATATTCTGCACTTCGCCAAAGCATGCCT	1	1	12	A2	1.0	.
chr4	178741657	178741677	chr4:178741657-178741677	0	GCACATGCCTGAGGCTTGCTT	2	1	1	D1	2.0	.
chr4	178742749	178742770	chr4:178742749-178742770	0	GAGCAGGGCTGAGAACTTGCTC	1	2	2	BD1	-	.
chr4	178748040	178748060	chr4:178748040-178748060	0	TAACATTTCAAAGACTTGTTT	1	3	1	ACC2	1.0	.
chr4	178748580	178748609	chr4:178748580-178748609	0	AAGCATTTCCTAAAAATAATGGGCTAATCT	1	2	10	AA2	3.0	.
chr4	178749584	178749604	chr4:178749584-178749604	0	AGGATAGTTCTGAACTAGCTG	1	2	1	AC2	-	.
chr4	178750120	178750145	chr4:178750120-178750145	0	TGACATTTCAATTAGAAAACAAGTTT	1	3	6	ACC2	-	.
chr4	178751081	178751101	chr4:178751081-178751101	0	CAGCAAGTTTTGTGCATGCTA	1	3	1	CCD2	-	.
chr4	178751469	178751500	chr4:178751469-178751500	0	AAATTTGCCCTCTTTACCTTGATAACTTGTTA	1	3	12	ACC1	-	.
chr4	178753126	178753154	chr4:178753126-178753154	0	AAACTAGCTCTAAATATATGAGCCTCTCT	1	2	9	AB1	-	.
chr4	178753405	178753427	chr4:178753405-178753427	0	ACACATGCCCCCAAAGCATTCTC	1	2	3	AD3	1.0	.
chr4	178754727	178754747	chr4:178754727-178754747	0	AGATAAGCTTTAGACAAGTTA	1	2	1	AC2	-	.
chr4	178756654	178756685	chr4:178756654-178756685	0	TGGCATGTCTACTGCCCTTCTTGAAAATGTTT	1	2	12	AC2	2.0	.
chr4	178758768	178758794	chr4:178758768-178758794	0	CAGCATGCTCAAATTACAGGCATGAGC	1	3	7	CDD3	1.0	.
chr4	178758914	178758942	chr4:178758914-178758942	0	GAACATGTTCTGGCAGTTTGCACATGTGT	1	2	9	DD1	1.0	.
chr4	178761403	178761435	chr4:178761403-178761435	0	AGACTTTTCCTCCAGGAACTGTAGAAGTTGCTC	1	2	13	AA2	-	.
chr4	178770508	178770531	chr4:178770508-178770531	0	AGACTAGGTGTGGGAAGCAAGTCT	1	2	4	CD	1.0	.
chr4	178772263	178772295	chr4:178772263-178772295	0	GAACTAATTTATATCAATTTTGGTAGCATGCTT	1	2	13	AC2	3.0	.
chr4	178773097	178773120	chr4:178773097-178773120	0	AGGCATGCTCACTGGTAAATGTTC	2	2	4	AD1	1.0	.
chr4	178776460	178776486	chr4:178776460-178776486	0	AGGCCTTTTCACCTCATGAACTAGTTT	1	2	7	AB1	2.0	.
chr4	178778464	178778490	chr4:178778464-178778490	0	AAGCATGTTGAGGGCCAAGAAATGTTC	1	2	7	AC2	3.0	.
chr4	178780841	178780862	chr4:178780841-178780862	0	TGGCAAGTCTCAAAGCAAAATT	1	3	2	ACD2	-	.
chr4	178781240	178781271	chr4:178781240-178781271	0	AAACATTTTCTGGTTGACGGTTGAGTTTGTCT	1	2	12	AA2	1.0	.
chr4	178782841	178782861	chr4:178782841-178782861	0	AGACAACTTATAGGCAAGTTT	1	2	1	AC1	1.0	.
chr4	178785437	178785460	chr4:178785437-178785460	0	GGGCAACTTTTATGAAGCAAGTTA	1	2	4	AC2	-	.
chr4	178789157	178789178	chr4:178789157-178789178	0	TATTTAGTTTTGAAACTAGTTT	1	3	2	ACD1	-	.
chr4	178793431	178793459	chr4:178793431-178793459	0	AGACAAGCCTCAATCAATTTAGAAAGTTT	1	2	9	AC1	-	.
chr4	178794533	178794554	chr4:178794533-178794554	0	CTACCAGTTTCAAAACTTGCTT	1	3	2	BCD1	1.0	.
chr4	178798614	178798642	chr4:178798614-178798642	0	GGATATGTTCCTTTCCCCCAGGGATGCTT	1	2	9	AA2	1.0	.
chr4	178799592	178799623	chr4:178799592-178799623	0	GAGTTTGTTTCAAAGATCAAAAGAGGTTGTTT	1	2	12	AA2	1.0	.
chr4	178800183	178800215	chr4:178800183-178800215	0	TAACTTCTTTTTCACTTTTGTATTGACATGCCT	1	3	13	ACC2	-	.
chr4	178805059	178805091	chr4:178805059-178805091	0	AGACAGCTCTCTCACTGGATTCAAGACAAGCTC	1	2	13	AB1	1.0	.
chr4	178805462	178805493	chr4:178805462-178805493	0	AAACAAGTTTTATTGGGGGTCCAAAGAAACTC	1	2	12	AA1	-	.
chr4	178805497	178805516	chr4:178805497-178805516	0	AGGCTTCCACAAACAAGTTT	2	2	0	AD1	1.0	.
chr4	178809046	178809072	chr4:178809046-178809072	0	AAACATGTCTTTCTTTTAAATATATCC	2	2	7	AA1	-	.
chr4	178821299	178821326	chr4:178821299-178821326	0	GGGCTTTCCTGCTAGACAAGAAATGTTT	1	2	8	AA2	1.0	.
chr4	178830510	178830539	chr4:178830510-178830539	0	AATCATGATTTTTTAAAGAAAAACATGTCT	1	2	10	DD1	-	.
chr4	178832264	178832284	chr4:178832264-178832284	0	CAACATGGTGAAAGCTTGTCT	1	3	1	CCD2	1.0	.
chr4	178837484	178837504	chr4:178837484-178837504	0	GAACTTTCTCTGAACTAACCT	1	2	1	AA2	-	.
chr4	178838778	178838810	chr4:178838778-178838810	0	GAACTAGTTTTCTCTCAAAGTAGAGATATATTT	2	2	13	AA1	-	.
chr4	178839109	178839130	chr4:178839109-178839130	0	TTGCATGCTCTTAGGCAAGCCT	2	2	2	CD	1.0	.
chr4	178845702	178845733	chr4:178845702-178845733	0	AAACTTGTCTTTTATTTTTAAAAGATTAGCTG	1	2	12	AC1	3.0	.
chr4	178848464	178848491	chr4:178848464-178848491	0	GAGCATGCCCATTCTGAAACACAAGCAC	1	2	8	DD1	-	.
chr4	178852433	178852453	chr4:178852433-178852453	0	AAGCTTGTTCAAAGCTTTTTA	1	2	1	AC3	1.0	.
chr4	178852806	178852825	chr4:178852806-178852825	0	GGGCTTTTCTGGAGATGTCT	1	2	0	AA2	1.0	.
chr4	178854537	178854563	chr4:178854537-178854563	0	TGGCAAATTTTGTTTGTCAACTTGTCT	1	3	7	ACC2	-	.
chr4	178855018	178855039	chr4:178855018-178855039	0	AGAGATGTTATGCAACTTGCCC	2	3	2	ACC1	-	.
chr4	178855219	178855249	chr4:178855219-178855249	0	AAACTATTTTCTTTAAGTTCTATGCAAGTCT	1	2	11	AD2	1.0	.
chr4	178859380	178859412	chr4:178859380-178859412	0	GGGGTTGTTTGTTTTTTTCTTGTAAATTTGTTT	1	2	13	AA2	-	.
chr4	178869048	178869078	chr4:178869048-178869078	0	TAACTAGTTTTTAGTTATACTTAGCATACCT	1	3	11	ACC1	-	.
chr4	178873639	178873670	chr4:178873639-178873670	0	AGACATATTTACTTGCAAGTATGGGAAAGTTT	1	2	12	AA2	1.0	.
chr4	178875556	178875575	chr4:178875556-178875575	0	TAGCTTGTTCGAGCTTACAC	2	3	0	ACD2	1.0	.
chr4	178879479	178879509	chr4:178879479-178879509	0	AAATTAGTCTAAGAACATCTCAGGCAACTTT	1	2	11	AA2	1.0	.
chr4	178885113	178885141	chr4:178885113-178885141	0	AAACTATTTTGAGCTAAAGGAGCATGTTC	1	1	9	A2	1.0	.
chr4	178888602	178888630	chr4:178888602-178888630	0	AAAAAAGCCCACATTGCCAAGACAATCCT	1	2	9	AA2	1.0	.
chr4	178894026	178894052	chr4:178894026-178894052	0	AAAGTAGTTTTTTATTAAAAATTGTTT	1	2	7	AA2	-	.
chr4	178895082	178895113	chr4:178895082-178895113	0	GGACCTGCTCCTTTCTGCCTAGGAATTTGTCT	1	2	12	AB2	1.0	.
chr4	178896467	178896497	chr4:178896467-178896497	0	CAATAAGCTGAGACAAACAGAGAACTTGCTT	1	3	11	ACC1	-	.
chr4	178902246	178902268	chr4:178902246-178902268	0	GAAGAGGCTCATGAAACATGTTC	2	2	3	AB1	-	.
chr4	178908306	178908336	chr4:178908306-178908336	0	CAGCATGCCTATTAGTTAAGAGAAAAAGCCT	1	2	11	AC2	1.0	.
chr4	178909245	178909276	chr4:178909245-178909276	0	GAACATCTCTGGACAGAGATATGGGCTTGTTA	1	2	12	AC2	-	.
chr4	178909363	178909394	chr4:178909363-178909394	0	AAATTAGCCTCTGGGGACATCCAGGTTTGTCT	1	2	12	AA2	-	.
chr4	178913820	178913852	chr4:178913820-178913852	0	GAAGATGCTTTAACATAAGCAGTAAACATGATC	1	2	13	AD3	1.0	.
chr4	178918136	178918163	chr4:178918136-178918163	0	AAACTTTTCTTTGTAAATTAACTAGCCT	1	2	8	AC2	1.0	.
chr4	178918920	178918943	chr4:178918920-178918943	0	AGATTTGTTTCCTAAAACATGTGC	1	2	4	AD3	1.0	.
chr4	178922753	178922773	chr4:178922753-178922773	0	AAACAGGCCTGAAACATGCCC	2	1	1	B2	1.0	.
chr4	178923653	178923682	chr4:178923653-178923682	0	GAACTATTATATAGGATCAAGAACTTGTTT	1	2	10	AD1	-	.
chr4	178924966	178924989	chr4:178924966-178924989	0	AAAAATGTTTGACCAAGCAATCCT	1	2	4	AA2	1.0	.
chr4	178925640	178925666	chr4:178925640-178925666	0	GAGAATCTTTAGTGAGCAGACTTGTTT	2	2	7	AA1	1.0	.
chr4	178926925	178926949	chr4:178926925-178926949	0	CAGATTGTCTAATGTCAACTTGTTT	1	3	5	ACC1	1.0	.
chr4	178932432	178932458	chr4:178932432-178932458	0	AAACAAATCCATTCCGTGAAATAGTTT	1	2	7	AA2	-	.
chr4	178934913	178934934	chr4:178934913-178934934	0	AAAAGTGCCTAAGAACATGCCT	3	2	2	AB4	-	.
chr4	178935251	178935283	chr4:178935251-178935283	0	GAACTAGCCCAATGAAAGAAGGAAGGCATTGTT	1	2	13	AD4	-	.
chr4	178942171	178942191	chr4:178942171-178942191	0	AGGTGAGCTTCAGGCAAGCTA	1	3	1	ABC1	-	.
chr4	178943260	178943288	chr4:178943260-178943288	0	TGGCTTCTCATCATCAATAGAACTTGTTT	1	3	9	ACC2	-	.
chr4	178944630	178944650	chr4:178944630-178944650	0	GAAAATGACTGAGGCAAGTCT	2	2	1	AD1	-	.
chr4	178945999	178946025	chr4:178945999-178946025	0	GAGCAGGTTCAAGATACAAGCTAATCT	1	2	7	AB2	-	.
chr4	178946363	178946390	chr4:178946363-178946390	0	GGTCAAGTTTATGCAAATAATCTAGCCC	1	2	8	DD2	-	.
chr4	178948704	178948725	chr4:178948704-178948725	0	AAGAGAGTTTACAGGCATGCTT	3	2	2	AB4	-	.
chr4	178954336	178954355	chr4:178954336-178954355	0	GCTCTAGTTTGGGCATGTTA	3	3	0	CDD2	-	.
chr4	178954569	178954598	chr4:178954569-178954598	0	AATCTTGCTCACACAAAAGAAAACATGCTC	2	1	10	D1	1.0	.
chr4	178957291	178957313	chr4:178957291-178957313	0	AGACTAGCCTGGCCAACATGGTG	1	3	3	CCD1	2.0	.
chr4	178957735	178957765	chr4:178957735-178957765	0	TAGTTTGTTCTTCATTGCCAAGGACTTGTCC	1	2	11	AC3	1.0	.
chr4	178963635	178963656	chr4:178963635-178963656	0	GGGCTTATCCAGGAAGATGCCT	1	2	2	AA2	-	.
chr4	178967162	178967186	chr4:178967162-178967186	0	GAACAAGTTTGTGGTGGGCAAAATT	1	2	5	AD4	1.0	.
chr4	178971858	178971879	chr4:178971858-178971879	0	AAGTATGTTCATATGCTTGTCT	1	2	2	AD2	2.0	.
chr4	178974661	178974681	chr4:178974661-178974681	0	AATCTAGCTAAAGACTAGCTT	1	2	1	CD	-	.
chr4	178975553	178975575	chr4:178975553-178975575	0	GACCATGCACGATAAACTTGCTC	1	2	3	DD1	2.0	.
chr4	178976594	178976621	chr4:178976594-178976621	0	AAACATATTTTTAACTTAAAACAAATTT	1	2	8	AA2	-	.
chr4	178980379	178980400	chr4:178980379-178980400	0	TTAAATGCTTCAGGACTTGTCT	1	3	2	ACD1	-	.
chr4	178981197	178981227	chr4:178981197-178981227	0	GAGCTAATTCAAAGAAATAAAGAACTGGTTT	1	2	11	AB2	1.0	.
chr4	178982265	178982297	chr4:178982265-178982297	0	GTACAAGCCCCAAGCCTATGCTTGAAAATGTCT	1	2	13	AD2	-	.
chr4	178982742	178982770	chr4:178982742-178982770	0	TGGCATCTCAAGAACACTAAAGCATGCCC	1	3	9	ACC2	2.0	.
chr4	178986344	178986375	chr4:178986344-178986375	0	CACATTGTCTTCCACAATGGTTGAACTAGTTT	1	3	12	ACD1	1.0	.
chr4	178986613	178986645	chr4:178986613-178986645	0	GGAGTTGTTTGTTTTTATCTTGTAAATTTGTTT	1	2	13	AA2	-	.
chr4	178988374	178988394	chr4:178988374-178988394	0	GGTCTTGTCCTGGACTTTTTT	1	2	1	AD3	3.0	.
chr4	178992669	178992688	chr4:178992669-178992688	0	AAACAATCTTAGGCATCCTT	1	2	0	AA2	3.0	.
chr4	178996506	178996525	chr4:178996506-178996525	0	AGACTTGCTTGGGCAACATA	2	3	0	ACD2	1.0	.
chr4	178998435	178998465	chr4:178998435-178998465	0	GAGTAAGTTATTTTACAACTGAGACATGTCA	1	3	11	ACC1	-	.
chr4	179001402	179001426	chr4:179001402-179001426	0	AGGCAATTTTTCAAAAGACAATTTT	1	2	5	AA2	3.0	.
chr4	179006904	179006936	chr4:179006904-179006936	0	AGAGTTGCTCTCTCTTACACCCAAGACTGGCTC	1	2	13	AB3	-	.
chr4	179007277	179007302	chr4:179007277-179007302	0	ACTCTTGTCCATGCTAAAACAAGCTG	1	3	6	CDD2	-	.
chr4	179008144	179008171	chr4:179008144-179008171	0	CAGCTTGCCCAGGGCCCTAGACTAAGTT	1	3	8	ACD2	1.0	.
chr4	179008705	179008736	chr4:179008705-179008736	0	ATACAATTTTCATTACAGGAAAAAACATGTTT	2	2	12	AD1	-	.
chr4	179009651	179009672	chr4:179009651-179009672	0	CAACATGTTTATTGAAAAGCTT	1	3	2	ACC2	-	.
chr4	179011591	179011622	chr4:179011591-179011622	0	AAGCATGTTTTTGTTTTCCCCAGATCTAGTTT	1	1	12	D2	-	.
chr4	179016254	179016283	chr4:179016254-179016283	0	AAACATGCTCTTTGAGGCTGAAGCAAATCT	2	1	10	A1	2.0	.
chr4	179017029	179017061	chr4:179017029-179017061	0	AAGTATGTTTCTTGTAGACAAATAAGTATGTTT	1	2	13	AA2	-	.
chr4	179017688	179017720	chr4:179017688-179017720	0	GGGCATGGCTGAATTCCAGGAGAAAACTACCCT	1	2	13	AD2	3.0	.
chr4	179019029	179019048	chr4:179019029-179019048	0	AGACAAGTTGAAACTTATTT	2	2	0	AC2	1.0	.
chr4	179020514	179020538	chr4:179020514-179020538	0	AGGCTTCTTTTTGAGATGCTAGTCC	1	2	5	AD2	-	.
chr4	179020848	179020869	chr4:179020848-179020869	0	AAGAAAGATTCGAAGCAAGTTT	1	2	2	AD1	1.0	.
chr4	179022892	179022915	chr4:179022892-179022915	0	ATGTATGCCTTCACAAACATGCCA	1	3	4	ACD1	-	.
chr4	179023884	179023914	chr4:179023884-179023914	0	GAAAAAGTTTTACCCACCTTTAGGCTTTCCC	1	2	11	AA2	-	.
chr4	179024295	179024320	chr4:179024295-179024320	0	AAGAATGTTTAGCACTGAGCAAGTAT	1	2	6	AD3	1.0	.
chr4	179025951	179025973	chr4:179025951-179025973	0	AAACTTGTTTTTGGAGCATCTCC	2	1	3	A1	-	.
chr4	179027266	179027288	chr4:179027266-179027288	0	GAGTAATTTTTTAGAACATGTTT	2	2	3	AA1	1.0	.
chr4	179029519	179029551	chr4:179029519-179029551	0	AGGTTAGCTTCCACTGAGTTCATGGGCTTCCTT	1	2	13	AA2	-	.
chr4	179031128	179031156	chr4:179031128-179031156	0	AAACTTCTCCAAGCTAAAGGAGGAAGTTC	1	2	9	AA2	1.0	.
chr4	179031953	179031984	chr4:179031953-179031984	0	CAACAAGTACCAGCCACTGCAAAAACATGCCA	1	3	12	CCD2	-	.
chr4	179035204	179035236	chr4:179035204-179035236	0	AAACAAATTTACAAGAAAAAAACAAACAACCCC	1	2	13	AA2	2.0	.
chr4	179049877	179049904	chr4:179049877-179049904	0	TGGCTAGCCCAAATATATCAGCATATTT	1	3	8	ACC1	-	.
chr4	179050545	179050564	chr4:179050545-179050564	0	AAACATTTCTAAACATATTC	1	2	0	AA2	-	.
chr4	179053756	179053780	chr4:179053756-179053780	0	ATCCAAGTTTGAATTGAACTTGTTT	1	2	5	DD4	-	.
chr4	179053817	179053838	chr4:179053817-179053838	0	TAACTTGCCTCAAAGCATGTAT	2	2	2	CD	-	.
chr4	179056138	179056159	chr4:179056138-179056159	0	AAACAAACCTGCTGGCAAGTTG	1	3	2	ACC2	-	.
chr4	179057408	179057436	chr4:179057408-179057436	0	GGGCAATTCTCATGATAGTGAATAAGCCT	1	2	9	AA2	2.0	.
chr4	179058968	179058995	chr4:179058968-179058995	0	AGACATCTTTATTTTAAAAGACTAGATC	1	2	8	AD2	1.0	.
chr4	179066019	179066042	chr4:179066019-179066042	0	AGACAACTTTTGACAAACAAGCTA	1	2	4	AC2	1.0	.
chr4	179067308	179067327	chr4:179067308-179067327	0	AGGCATCTGCAAGCTTGTTT	3	2	0	AD1	-	.
chr4	179067607	179067628	chr4:179067607-179067628	0	TGACTTGTTCCCAAAAATGTTA	1	3	2	ACC2	-	.
chr4	179071387	179071418	chr4:179071387-179071418	0	GCACATGTCTAATTCTGATTTAAAACAAGCCA	1	2	12	CD	-	.
chr4	179074264	179074296	chr4:179074264-179074296	0	CAACAAGTTCATGTCCTTTGCAGGAACATGGAT	1	3	13	CDD3	1.0	.
chr4	179075578	179075606	chr4:179075578-179075606	0	CTGCATGCTTGGGGCAGAAAAACTAGTCA	1	3	9	CCD1	-	.
chr4	179078965	179078992	chr4:179078965-179078992	0	AAGCAAGTCCATGATTCAAAGCAACTGT	1	2	8	AD4	2.0	.
chr4	179086819	179086851	chr4:179086819-179086851	0	AAACAGGCTCCCGCCACCACGCAGGGCTAATTT	1	2	13	AB2	2.0	.
chr4	179092282	179092301	chr4:179092282-179092301	0	AAACATGTTTGTAATTGCTC	3	2	0	AD1	1.0	.
chr4	179094873	179094898	chr4:179094873-179094898	0	GAATTTGTTTTACCTTGAGCATTTCT	1	2	6	AA2	-	.
chr4	179099220	179099243	chr4:179099220-179099243	0	AAGCATACTTGCATGAACTATTCT	1	2	4	AA2	1.0	.
chr4	179102814	179102839	chr4:179102814-179102839	0	AAACTTGTTTTTCTGCCACCAAGTCA	1	3	6	CCD2	1.0	.
chr4	179103343	179103375	chr4:179103343-179103375	0	TAAAAAGCTTCAGTGGTGATATAAGACATGTTG	1	3	13	ACC1	3.0	.
chr4	179105486	179105505	chr4:179105486-179105505	0	AGTTTTGTTTGAGCAAGCCA	2	3	0	ACD1	1.0	.
chr4	179105544	179105573	chr4:179105544-179105573	0	GAGCTTGTTGAGGAATAGAGAGACATGATC	1	2	10	CD	-	.
chr4	179106790	179106821	chr4:179106790-179106821	0	GAAATTGTTCAAAGGGGAAAAAAGACATGTTA	1	2	12	AC2	1.0	.
chr4	179107584	179107614	chr4:179107584-179107614	0	AAGCATTCCAATTAAAAACCAAAACTAGTTA	1	3	11	ACC2	2.0	.
chr4	179109055	179109076	chr4:179109055-179109076	0	AAAAATGTTCCTAGACATGACC	1	2	2	AD3	-	.
chr4	179111845	179111864	chr4:179111845-179111864	0	GTGTTAGTCTGAACTTGCCT	3	2	0	AD4	-	.
chr4	179112276	179112298	chr4:179112276-179112298	0	AAACAAGTTTAAATTACTAGCTT	1	2	3	CD	2.0	.
chr4	179113451	179113471	chr4:179113451-179113471	0	AAAATAGCATTGAGCATGTCT	2	2	1	AD1	1.0	.
chr4	179115947	179115977	chr4:179115947-179115977	0	GAGCAAGCTCCAGGAAAATAAAAACTTTGCT	1	2	11	AD4	2.0	.
chr4	179116211	179116242	chr4:179116211-179116242	0	GGGCTGGCTTCCCAGGGACCAAAAACCAGCTT	1	2	12	BB2	1.0	.
chr4	179116323	179116347	chr4:179116323-179116347	0	AGATTTGCTTTAGTAAAACTAATTC	1	2	5	AA2	-	.
chr4	179116642	179116670	chr4:179116642-179116670	0	GAGTCTGTCTTCATGAGAAAAACATGTCA	1	3	9	ABC1	1.0	.
chr4	179121540	179121570	chr4:179121540-179121570	0	AAACTAGGTCTGGATTGTATGGGGCTAGTAC	1	2	11	DD2	-	.
chr4	179124083	179124105	chr4:179124083-179124105	0	AAGCAAGTTTATTAGAGAAGTAC	1	2	3	AD1	-	.
chr4	179125135	179125154	chr4:179125135-179125154	0	AAGCAAGTCCTTGCTTGTTT	3	2	0	CD	2.0	dELS
chr4	179125899	179125931	chr4:179125899-179125931	0	AAGCAAGTTATTTAAAGTATTTTAAACAAATTG	1	3	13	ACC1	-	.
chr4	179126164	179126185	chr4:179126164-179126185	0	TAACAAGGCACAGAGCATGTCC	1	3	2	CCD2	-	.
chr4	179126963	179126993	chr4:179126963-179126993	0	GAGAAAGTTTACTCTCTAAATCAGCAAGCTC	1	2	11	AC2	1.0	.
chr4	179127986	179128006	chr4:179127986-179128006	0	AAGCAAGTTCTAAAAATGTGT	2	2	1	AD1	-	.
chr4	179132528	179132553	chr4:179132528-179132553	0	GGATAAGCTCTGAGGTGGACTTATTT	1	2	6	AA2	1.0	.
chr4	179133108	179133127	chr4:179133108-179133127	0	AGAATTGTTATGACATGTTT	4	3	0	ACC1	1.0	.
chr4	179135671	179135696	chr4:179135671-179135696	0	AAACTAGTTGATTTATAAAAATGTCA	1	3	6	ACC2	-	.
chr4	179135998	179136018	chr4:179135998-179136018	0	AAACAACTTCCAGGCATTTTT	1	2	1	AA2	1.0	.
chr4	179143235	179143261	chr4:179143235-179143261	0	GAACTTATTTGAGGAATAAACTATCTT	1	2	7	AA2	2.0	.
chr4	179150044	179150066	chr4:179150044-179150066	0	TGTTTTGCTTCTTAGACATGCTC	1	3	3	ACD1	-	.
chr4	179150220	179150248	chr4:179150220-179150248	0	AGAAATGTTTTTAAAACACAGGCTAGCTT	2	1	9	A1	1.0	.
chr4	179151274	179151296	chr4:179151274-179151296	0	CGACAAGATCAAGAAACTTGCTC	1	2	3	CD	4.0	.
chr4	179151513	179151532	chr4:179151513-179151532	0	GGACTGGCCTAAGTTTGCCT	1	2	0	AB2	2.0	.
chr4	179152460	179152480	chr4:179152460-179152480	0	AAACATGCCATTAGCTTATCT	2	3	1	ACC1	-	.
chr4	179155246	179155273	chr4:179155246-179155273	0	AAATTTGGTCCTTCCTCAGGACATGCTT	2	2	8	AD1	-	.
chr4	179158651	179158682	chr4:179158651-179158682	0	AAGCTAGTTTTGTATTGCTGACGATTAAGTCC	1	2	12	AD1	-	.
chr4	179160918	179160946	chr4:179160918-179160946	0	CACCATGCCCGGCCGTCCATGGCTTGTTT	1	3	9	CCD1	-	.
chr4	179164408	179164430	chr4:179164408-179164430	0	AAAATTGTTTCTTAGAGAAGCTC	1	2	3	AA2	-	dELS
chr4	179164940	179164966	chr4:179164940-179164966	0	GAGCATTCTCTGTATTTGAGCATTCTC	1	2	7	AA2	1.0	dELS
chr4	179166043	179166071	chr4:179166043-179166071	0	GAGCTTCCTCTGCACGATAAAACTTGGTC	1	2	9	AD2	-	dELS
chr4	179167493	179167515	chr4:179167493-179167515	0	GAACTAACTTGTAAGGCTTGTCT	1	1	3	A2	1.0	.
chr4	179169345	179169374	chr4:179169345-179169374	0	AAGCTTGCCCATAGTAAAGGAGGCAAGCCC	2	0	10	0	1.0	.
chr4	179169511	179169542	chr4:179169511-179169542	0	GTTCTTGCCCCCTAGAAAAGCGGGACTTGCCG	1	3	12	CDD2	2.0	.
chr4	179170914	179170937	chr4:179170914-179170937	0	AAGCAAGTTTAGTAAAGGAAGGCC	1	2	4	AD1	-	.
chr4	179173476	179173506	chr4:179173476-179173506	0	GAGGTAGTTTCCATTTATTCCTAGCTTGTTG	1	3	11	ACC1	-	.
chr4	179191518	179191538	chr4:179191518-179191538	0	AAGCAATTTTAGAACATTTTT	1	2	1	AA2	-	.
chr4	179192373	179192405	chr4:179192373-179192405	0	TAAGTTGTCTTTATATATTCTGGAAACAAGCCT	1	2	13	AC3	-	.
chr4	179194387	179194409	chr4:179194387-179194409	0	CACCATGTTGGCCAGACTAGTCT	1	3	3	CCD1	1.0	.
chr4	179195665	179195688	chr4:179195665-179195688	0	AAGCAACTTTAGGAAAATAAGCTT	1	2	4	AA2	1.0	.
chr4	179197506	179197525	chr4:179197506-179197525	0	AAACATGTTCTAATATGTTG	3	3	0	ACC2	1.0	.
chr4	179201958	179201978	chr4:179201958-179201978	0	AAATAAGCCCAGGTCTTGCTT	1	2	1	AD2	-	.
chr4	179202085	179202113	chr4:179202085-179202113	0	TAACATGCTTATGACACACAAACTTATAC	1	3	9	ACD2	1.0	.
chr4	179202622	179202641	chr4:179202622-179202641	0	CAACTTATTCTGACATGTCT	3	3	0	ACC2	-	.
chr4	179204215	179204247	chr4:179204215-179204247	0	TGACTTTTTTTTGTGAAGCCTTACAGCTAGTTT	1	3	13	ACC2	-	.
chr4	179209814	179209836	chr4:179209814-179209836	0	GGAATAGTTTTCAAAACATTCTT	1	2	3	AA2	2.0	.
chr4	179210837	179210858	chr4:179210837-179210858	0	CAGCTAGTCCAAATGCTTGTCA	1	3	2	CCD2	-	.
chr4	179212226	179212246	chr4:179212226-179212246	0	ACGCATGCTCCAGGCTTATTT	1	2	1	AD3	3.0	.
chr4	179214817	179214846	chr4:179214817-179214846	0	AAGTATGTTTTTTCATCAAGAAACATTTTT	1	2	10	AA2	-	.
chr4	179216710	179216733	chr4:179216710-179216733	0	GGTCTAATCCTATAGAACTTGTTT	1	2	4	AD1	-	.
chr4	179218595	179218617	chr4:179218595-179218617	0	GAGAAAGTCTCTTAAGAATGCCT	1	2	3	AA2	-	.
chr4	179224226	179224256	chr4:179224226-179224256	0	GGATTTGTTTATCTTTAACATGAGCTAGATT	1	2	11	AD3	-	.
chr4	179224340	179224367	chr4:179224340-179224367	0	AAGCATGACCAGAGACACTAGCAAGCTG	1	3	8	CCD2	1.0	.
chr4	179226126	179226150	chr4:179226126-179226150	0	GGGCTTGCTCCCTAAGAAGTAGATT	1	2	5	AD1	1.0	.
chr4	179226918	179226944	chr4:179226918-179226944	0	TGAGTAGCTGAGATTACAGGCATGTTC	1	3	7	ACC1	-	.
chr4	179227814	179227835	chr4:179227814-179227835	0	GGAGATGTTCAAAGTCTAGCCC	1	2	2	AD2	-	.
chr4	179228340	179228360	chr4:179228340-179228360	0	TAGCTTCTCTATAACATGTCT	1	3	1	ACC2	3.0	.
chr4	179231018	179231050	chr4:179231018-179231050	0	AAAAAAGATTCTAAGAATTTGAAAGACTTGCCC	1	2	13	AD1	1.0	.
chr4	179231654	179231674	chr4:179231654-179231674	1	TAACTTGTCTAAAGCATGCCT	3	1	1	C1	-	.
chr4	179233050	179233072	chr4:179233050-179233072	0	AAATTTGCTTTTTGAGCTAGTTG	1	2	3	AC2	-	.
chr4	179239711	179239737	chr4:179239711-179239737	0	AGTCAAGCTCTGATTACAAACATATTT	1	2	7	AD3	2.0	.
chr4	179241008	179241030	chr4:179241008-179241030	0	AGGCTGGCCTTAGTGACTTGCTT	1	2	3	BC2	1.0	.
chr4	179241576	179241600	chr4:179241576-179241600	0	AAGCAAGCTGGCTAGAGGCATGCCC	2	1	5	C2	-	.
chr4	179244992	179245019	chr4:179244992-179245019	0	AGCCAAGTTTAATTTTTAAAAAAAGCTT	1	2	8	AD2	1.0	.
chr4	179248078	179248109	chr4:179248078-179248109	0	AAGCATCTCCTAGATCTTCAGAAGACTGGCTT	1	2	12	AB2	2.0	.
chr4	179249086	179249115	chr4:179249086-179249115	0	CAACATGCCTTTGAAGATCAAAAGAAGCCA	1	3	10	ACC2	-	.
chr4	179252637	179252658	chr4:179252637-179252658	0	TGGCTTGCTTACTGGCTTGCAC	1	3	2	CCD1	1.0	.
chr4	179254652	179254682	chr4:179254652-179254682	0	AAAAATGTTCTAAGGATTCACAGGCTACTCT	1	2	11	AA2	-	.
chr4	179256022	179256043	chr4:179256022-179256043	0	GTACATGTTTGTGGACTAGTTA	2	2	2	CD	-	.
chr4	179257856	179257885	chr4:179257856-179257885	0	CAACATGCCCAGATAACTGGAGGCTATTGT	1	3	10	ACD2	-	.
chr4	179258074	179258094	chr4:179258074-179258094	0	TGACAAGTGTATGACAAGTTT	1	3	1	CCD2	-	.
chr4	179263733	179263759	chr4:179263733-179263759	0	TTACATGTTATGCCACAAAACAAGTCT	1	3	7	CCD1	1.0	.
chr4	179264863	179264885	chr4:179264863-179264885	0	AAAAATGCTCAACAAACTAGGTT	1	2	3	AD3	1.0	.
chr4	179271947	179271967	chr4:179271947-179271967	0	AAACAACTCCAAGGCATTTCT	1	2	1	AA2	-	.
chr4	179277700	179277729	chr4:179277700-179277729	1	AAACAAGTTGAAACAAGAACTGGCGTGTCC	1	3	10	BCC2	1.0	.
chr4	179278607	179278637	chr4:179278607-179278637	0	AATCTAGCTTTATAGAAACACAATCATGCCC	1	2	11	DD2	-	.
chr4	179279915	179279940	chr4:179279915-179279940	0	AAACTTGTCTTTGTTTAAACAAATTC	1	1	6	A1	1.0	.
chr4	179280065	179280089	chr4:179280065-179280089	0	AGACAATTTTTATACAAAGATGTCT	1	2	5	AA2	-	.
chr4	179280792	179280816	chr4:179280792-179280816	0	AAAAGTGCTTTTTGAAAACATGTTT	1	2	5	AB4	-	.
chr4	179281599	179281628	chr4:179281599-179281628	0	GAACATGTCACTTTCTGCAGCAGAAAGTTT	1	3	10	ACC2	-	.
chr4	179287797	179287828	chr4:179287797-179287828	0	TGACTTTCTCATCTTTCTCTTAAAACTTGTTT	1	2	12	AC1	1.0	.
chr4	179291824	179291847	chr4:179291824-179291847	0	AATCAAACTCTAGAGGACATGCCC	2	2	4	AD1	-	CTCF-only,CTCF-bound
chr4	179292733	179292764	chr4:179292733-179292764	0	AGGCATCTCTGTCCTTTGGCTCAGGCATGGCT	1	2	12	AD2	-	.
chr4	179292874	179292897	chr4:179292874-179292897	0	AATCATGTATCCTCAAACTTGTTC	1	2	4	DD1	-	.
chr4	179300175	179300194	chr4:179300175-179300194	0	GTACATGCACAAACATGTTT	3	2	0	DD1	-	.
chr4	179303244	179303276	chr4:179303244-179303276	0	AAACAAATTTACAAGAAAAAAACAAACAACCCC	1	2	13	AA2	2.0	.
chr4	179306659	179306681	chr4:179306659-179306681	0	TAACTTGCCTAGAGAGCATTATC	1	3	3	ACD2	1.0	.
chr4	179313989	179314014	chr4:179313989-179314014	0	CAGCAAGTTTACATTCAGGCATGCCT	2	1	6	C1	-	.
chr4	179314789	179314809	chr4:179314789-179314809	2	GAACATGCCTTTGACATGTTT	3	1	1	C2	-	.
chr4	179321746	179321775	chr4:179321746-179321775	0	AACCTTATCCTTTAGCAGAGAGACTAGCTT	1	2	10	AD1	1.0	.
chr4	179324760	179324786	chr4:179324760-179324786	0	AGACTAGTCAATTTCAGAAGCATGGCC	1	2	7	CD	-	.
chr4	179325320	179325348	chr4:179325320-179325348	0	GAGCATGCTTATGGGGCACAAATATTTTC	2	2	9	AA1	-	.
chr4	179332881	179332901	chr4:179332881-179332901	0	AGATATGTTTTGGACAAGTGT	1	2	1	AD3	-	.
chr4	179333212	179333242	chr4:179333212-179333242	0	GGACTTGTTTTTGGATTTGTAAAAGATCTTT	2	2	11	AA1	-	.
chr4	179339269	179339289	chr4:179339269-179339289	0	GAACATGTTTTAGATTTTTTT	2	2	1	AA1	1.0	.
chr4	179339545	179339568	chr4:179339545-179339568	0	GAACAATTTTCCATAAACTAGCTT	1	1	4	A2	-	.
chr4	179339668	179339698	chr4:179339668-179339698	0	AAATTTGTTTCTTACTTTACTAAAGTTGTTC	1	2	11	AA2	-	.
chr4	179340722	179340746	chr4:179340722-179340746	0	TAACATGTATCCTTTTAACAAGTTT	1	3	5	CCD2	1.0	.
chr4	179341237	179341260	chr4:179341237-179341260	0	CAACAAGTATATGAAAACTTGTTC	1	2	4	CD	-	.
chr4	179342522	179342541	chr4:179342522-179342541	0	AGGCAATTCTGAGCCAGCTC	1	2	0	AB2	1.0	.
chr4	179343586	179343615	chr4:179343586-179343615	0	AAACTTTCCTGAAGTAGGGAAGGTATGCCT	1	2	10	AA2	-	.
chr4	179343901	179343921	chr4:179343901-179343921	0	GGGCTAATTTTGAAATAGTTC	1	2	1	AA2	1.0	.
chr4	179357158	179357178	chr4:179357158-179357178	0	TGACTTATCCAAAGCTAGTCA	1	3	1	ACC2	-	.
chr4	179362183	179362213	chr4:179362183-179362213	0	TAACTTCTCCACCTACAGGCCTGACATGTTT	1	3	11	ACC2	1.0	CTCF-only,CTCF-bound
chr4	179363580	179363603	chr4:179363580-179363603	0	AAGCTTGCTCACTCTGACATGATA	1	3	4	CCD1	-	.
chr4	179364278	179364299	chr4:179364278-179364299	0	AAACTTGTTAGTATACATGTCC	2	2	2	CD	1.0	.
chr4	179366391	179366410	chr4:179366391-179366410	0	AGACTAGCCTGAGCAACATG	2	3	0	ACD2	2.0	.
chr4	179369229	179369261	chr4:179369229-179369261	0	ATACTTGCCATAGAAAAAACAGTAAACAAGTTA	1	3	13	CCD1	-	.
chr4	179369755	179369786	chr4:179369755-179369786	0	AAACAAGTACTGGCCCGGAGAGAAGCTATCTT	1	2	12	AD2	-	.
chr4	179372519	179372548	chr4:179372519-179372548	0	AGGCATGTTCCCACTCTCTTGAAAAGGTCC	2	2	10	AB1	1.0	.
chr4	179375531	179375562	chr4:179375531-179375562	0	ACACATGCCCATATAAACATTTAAGCATGTCT	2	1	12	D1	1.0	.
chr4	179378580	179378599	chr4:179378580-179378599	0	TCAGATGTTCAGACATGTCT	3	3	0	ACD1	4.0	.
chr4	179380356	179380375	chr4:179380356-179380375	0	AAGCAAGCTTAGTCATGTTT	4	1	0	D2	-	.
chr4	179384508	179384530	chr4:179384508-179384530	0	AAGCAAGTTATACAAACAACTCT	1	2	3	AC2	2.0	.
chr4	179384727	179384746	chr4:179384727-179384746	0	GAACATGTTTCAGCTAACTT	3	2	0	AC1	-	.
chr4	179386197	179386216	chr4:179386197-179386216	0	GAAGATGCTCAGACTTTCCT	1	2	0	AA2	2.0	.
chr4	179391329	179391359	chr4:179391329-179391359	0	GGGAATGTTGCACAACAGCCCTGACTTGTTT	1	3	11	ACC1	3.0	.
chr4	179403220	179403249	chr4:179403220-179403249	0	ACACATGTTTCTTAAATGATAGGCTTTTCT	1	2	10	AD3	-	.
chr4	179404426	179404455	chr4:179404426-179404455	0	GAACTTACCTACTTCACTGTGGGCAAACTT	1	2	10	AA2	2.0	.
chr4	179404976	179405008	chr4:179404976-179405008	0	GGACTAGCCCTCCCCCACCTGCCCAACAATTTC	1	2	13	AC1	-	.
chr4	179406398	179406420	chr4:179406398-179406420	0	GGACAAGCCTTACAGGTTAGTTC	1	1	3	A2	2.0	.
chr4	179407113	179407142	chr4:179407113-179407142	0	CAACTTGACCTTACTGTTGTAGGCTAGCTC	1	2	10	CD	-	.
chr4	179409380	179409399	chr4:179409380-179409399	0	AGGCATGTCACTGCAAGTTT	3	3	0	CCD2	1.0	.
chr4	179412692	179412714	chr4:179412692-179412714	0	AAACAATGTTAATGAACTAGTTT	1	2	3	AD1	-	.
chr4	179415149	179415171	chr4:179415149-179415171	0	AGCTAAGTTTGGGAAACATGTTG	1	3	3	ACD1	-	.
chr4	179420880	179420911	chr4:179420880-179420911	0	GAACATTTTCTTTAATCACCTCAAAAATGCCT	1	2	12	AA2	1.0	.
chr4	179422812	179422844	chr4:179422812-179422844	0	AAACATGTCATCTCAACAGAATGAAGAATGTCC	1	2	13	AC2	1.0	.
chr4	179423395	179423421	chr4:179423395-179423421	0	AAACTTCCCAAAGCATTAAACAAGTTT	1	2	7	AC1	1.0	.
chr4	179423682	179423704	chr4:179423682-179423704	0	AAACATGTATTCCAGGCTTGCAC	1	2	3	DD2	-	.
chr4	179423880	179423901	chr4:179423880-179423901	0	GGACAAGTCTGAGAGCTAATCT	1	1	2	A1	-	.
chr4	179424055	179424078	chr4:179424055-179424078	0	GAGTTTGTTTATGTAAACTTCCTT	1	2	4	AA2	-	.
chr4	179426061	179426088	chr4:179426061-179426088	0	TGAGTAGCTTTGTAAATTTGACAAGCCT	1	3	8	ACC1	-	.
chr4	179430632	179430662	chr4:179430632-179430662	0	AAACTTCTTTATATGAAAGACAGAAAAGCTC	1	2	11	AA2	-	.
chr4	179430918	179430943	chr4:179430918-179430943	0	AAGCAAGCACCCAGAAAGGTAAGTTT	1	2	6	AD2	-	.
chr4	179431597	179431618	chr4:179431597-179431618	0	AAAGTTGTTTATAAAATAGTTT	1	2	2	AA2	-	.
chr4	179432395	179432424	chr4:179432395-179432424	0	TAGTGAGTCTAATATCAGATGGGCTAGTCT	1	3	10	ABC1	-	.
chr4	179432872	179432902	chr4:179432872-179432902	0	GGGCAAGACTACAAAGCATAGGGGCTAGGCC	1	2	11	DD2	1.0	.
chr4	179434222	179434254	chr4:179434222-179434254	0	GAACTGGCTTAAGTTTATAAAATGGATAAGCTT	1	2	13	AB2	-	.
chr4	179434543	179434569	chr4:179434543-179434569	0	TGGCTTGTATAATGTGTGAGCAAGTTG	1	3	7	CCD2	-	.
chr4	179436071	179436090	chr4:179436071-179436090	0	AGGCATGTTCAGGTGAGCCC	3	2	0	AB1	-	.
chr4	179436632	179436651	chr4:179436632-179436651	0	TTGATTGTCTGGGCATGTCT	3	3	0	ACD1	-	.
chr4	179443110	179443142	chr4:179443110-179443142	0	AAGCATGTTTATGAATATCCATCAGAATATTTT	2	2	13	AA1	-	.
chr4	179443711	179443732	chr4:179443711-179443732	0	AAGCATGTGCTTAGACTACTTC	1	2	2	AD2	-	.
chr4	179444804	179444823	chr4:179444804-179444823	0	CATCTTGCTTGGACATGCAC	2	3	0	CDD1	-	.
chr4	179445507	179445530	chr4:179445507-179445530	0	AAGCATTTTTCCACAAACAAGTCT	1	1	4	A2	-	.
chr4	179452348	179452372	chr4:179452348-179452372	0	AGACAAGTCTTGGACAGAAAATTTT	1	2	5	AA1	1.0	.
chr4	179456296	179456320	chr4:179456296-179456320	0	GAACATGTTTTTTAGAAATATGTAC	2	2	5	AD1	-	.
chr4	179456819	179456851	chr4:179456819-179456851	0	AAACAAATTTACAAGAAAAAAACAAACAACCCC	1	2	13	AA2	-	.
chr4	179458136	179458166	chr4:179458136-179458166	0	TCTCTTGTCTGCTGCCATGTGAGACATGCCT	1	3	11	CDD2	1.0	.
chr4	179458876	179458898	chr4:179458876-179458898	0	GAACATGCCTCCAGGGCATGTCA	2	1	3	C1	1.0	.
chr4	179461570	179461601	chr4:179461570-179461601	0	AGGGAAGTTTTTATGATCTGACAAAAATGTTT	1	2	12	AA2	-	.
chr4	179463864	179463893	chr4:179463864-179463893	0	AGACATTTATTAATGAATGTAAACTTGCTT	2	2	10	AD1	-	.
chr4	179464169	179464201	chr4:179464169-179464201	0	AAGCAAGTTATGCTATTTCTTCCTGGTAAGTTC	1	3	13	ACC2	1.0	.
chr4	179465812	179465833	chr4:179465812-179465833	0	AAGTAAGTTGAAGAACTTGCTG	1	3	2	ACC1	1.0	.
chr4	179467854	179467880	chr4:179467854-179467880	0	AAAAAAATCTGTATAATAAACATGTCT	2	2	7	AA1	-	.
chr4	179470040	179470068	chr4:179470040-179470068	0	AGACATTTTTTTTTTTCCAAGACAGGTTC	1	2	9	AB2	-	.
chr4	179472041	179472067	chr4:179472041-179472067	0	AAACAATTTTATAGGCAGAACAATTTT	1	2	7	AA2	2.0	.
chr4	179475969	179475996	chr4:179475969-179475996	0	AAACTAGTCCAGTGTCTGAAATTAGCCA	1	2	8	AC1	-	.
chr4	179487875	179487894	chr4:179487875-179487894	0	TATTTTGCTCAGGCTAGTCT	2	3	0	ACD1	1.0	.
chr4	179490471	179490490	chr4:179490471-179490490	0	AAACATTCTTAAACTCGCTT	2	2	0	AB2	-	.
chr4	179491842	179491871	chr4:179491842-179491871	0	GAACAAGTCCTGAGAATATTGAATATGTTG	1	2	10	AC1	-	.
chr4	179493060	179493092	chr4:179493060-179493092	0	TAACTTGTTACAGTAGCAATAGGAGACTAATCC	1	3	13	ACC1	-	.
chr4	179495640	179495667	chr4:179495640-179495667	0	AAACAGGTATAAAAGAATAGGCATGCCC	2	2	8	BD1	-	.
chr4	179498057	179498076	chr4:179498057-179498076	0	GAACAAGCTTGGGTTAATCT	1	2	0	AA1	-	.
chr4	179498092	179498112	chr4:179498092-179498112	0	ATACAAGTTCCAGACTTGACT	1	2	1	DD3	-	.
chr4	179509940	179509962	chr4:179509940-179509962	0	TAACATGTTGTACAGGCTTGTAT	1	3	3	CCD1	-	.
chr4	179513411	179513433	chr4:179513411-179513433	0	CAGCATGTTTGAGGGAAAAGCTA	1	3	3	ACC2	-	.
chr4	179520271	179520296	chr4:179520271-179520296	0	AAATTATTTTATCAAGAGACATGCTC	2	2	6	AA1	1.0	.
chr4	179522353	179522378	chr4:179522353-179522378	0	AAGCTTGCTTTATAACCAGGTAGCTA	1	3	6	ACC2	-	.
chr4	179524278	179524308	chr4:179524278-179524308	0	AAACATGTCCTCAAACTGTAGCGACAATTTG	1	3	11	ACC1	-	.
chr4	179526642	179526662	chr4:179526642-179526662	0	AGGCTGGTCTTGAACATTTTC	1	2	1	AB2	1.0	.
chr4	179528552	179528572	chr4:179528552-179528572	0	AGAAATGCTTCAAGCTTGCTT	2	1	1	A1	-	.
chr4	179529088	179529111	chr4:179529088-179529111	0	TAGCAAGTTAGTATGAACTTATTT	1	3	4	ACC1	-	.
chr4	179529862	179529887	chr4:179529862-179529887	0	GAGTGTGTTCATATGTAAGCATGTTG	1	3	6	ABC1	-	.
chr4	179534776	179534801	chr4:179534776-179534801	0	GGGTTACTTCCTATCAGAACATGCTT	2	2	6	AA1	1.0	.
chr4	179536617	179536637	chr4:179536617-179536637	0	AGGCTTGTTCAGAGCTATCAT	1	2	1	AD4	-	.
chr4	179539092	179539121	chr4:179539092-179539121	0	TGGCAAGTTTAATGAAAAGGGAAAATGCTA	1	3	10	ACC2	-	.
chr4	179543470	179543491	chr4:179543470-179543491	0	AGTCATGTCCTGAGGGTTGTCC	1	2	2	AD2	-	.
chr4	179543818	179543847	chr4:179543818-179543847	0	AGACTATTTTACTTGCAGATGAGCTAGATT	1	2	10	AD2	2.0	.
chr4	179544242	179544267	chr4:179544242-179544267	0	CAGCTAGTTTTTAAGTGAACACATTT	1	3	6	ABC2	2.0	.
chr4	179546509	179546528	chr4:179546509-179546528	0	GAGTGAGCTCAAGCATGCCC	4	2	0	AB4	1.0	.
chr4	179546597	179546621	chr4:179546597-179546621	0	AAGAATGCCTCAAGTGAGCATGCAT	1	2	5	AD3	1.0	.
chr4	179547060	179547081	chr4:179547060-179547081	0	AAACAAGTTCAAAAGCTAGCAG	1	2	2	CD	1.0	.
chr4	179548022	179548046	chr4:179548022-179548046	0	AAGCATTCCCTTTGAAAACTTGCAC	1	2	5	AD2	1.0	.
chr4	179557030	179557060	chr4:179557030-179557060	0	AATCATGTCCTGCTTTGTTTTAAACTTGCAC	1	2	11	DD3	1.0	.
chr4	179557552	179557577	chr4:179557552-179557577	0	AGACAAGCTCCTAGCTCAACTTTCCT	1	2	6	AC1	2.0	.
chr4	179561139	179561164	chr4:179561139-179561164	0	AAGCTTGTTTTATCTTAGACATGCTA	2	1	6	C1	-	.
chr4	179562058	179562080	chr4:179562058-179562080	0	CAGCTTGTCTAAAAGAAAAGTTT	1	2	3	AC2	-	.
chr4	179563686	179563710	chr4:179563686-179563710	0	AAACTTGCTCACTCTGAAGATTCTT	2	2	5	AA1	2.0	.
chr4	179564790	179564813	chr4:179564790-179564813	0	AGACTTGTTTACTTGAAATAGATT	1	2	4	AD1	-	.
chr4	179565857	179565887	chr4:179565857-179565887	0	AGGAATTCTTGTTGCAGCTTTGAACTAGTTC	2	2	11	AA1	-	.
chr4	179568523	179568554	chr4:179568523-179568554	0	AGTGTTGCTTGACACTGTAGCAGGACAAGCCA	1	3	12	ACD1	-	.
chr4	179573344	179573366	chr4:179573344-179573366	0	GGAGAAGTTAAGAAAACTAGTTT	1	2	3	AC1	-	.
chr4	179577009	179577030	chr4:179577009-179577030	0	AGGAATGTTTTCAAGCTTATTC	1	2	2	AA2	1.0	.
chr4	179577976	179577995	chr4:179577976-179577995	0	TAGCATGTTCACACTAGTCA	3	3	0	CCD2	-	.
chr4	179584327	179584356	chr4:179584327-179584356	0	AGACTTGCTTCTGCTTCTGAAAACTGATCG	1	3	10	ABC2	1.0	.
chr4	179588767	179588799	chr4:179588767-179588799	0	AAATTAGTTTGTTTCACAGAGATAGATATGTTC	1	2	13	AA2	2.0	.
chr4	179590714	179590734	chr4:179590714-179590734	0	AAACTTGTCTGGATCTTATTT	1	2	1	AD1	-	.
chr4	179593333	179593363	chr4:179593333-179593363	0	AGGCTAGTTTGCCTTCTTTAAATGCTAGTTT	1	1	11	D2	2.0	.
chr4	179597516	179597540	chr4:179597516-179597540	0	AGGGATGTTCTAGCTAGGAATGCCT	1	2	5	AA2	-	.
chr4	179599884	179599911	chr4:179599884-179599911	0	GGTCTTGCTATTTTTCCCAGGCTTGTCA	1	3	8	CCD1	-	.
chr4	179604596	179604615	chr4:179604596-179604615	0	CATGTTGCCCAGACTAGTCT	2	3	0	ACD1	-	.
chr4	179605949	179605970	chr4:179605949-179605970	0	GGACATGTCTTAAAACATACCT	2	1	2	A1	-	.
chr4	179606863	179606894	chr4:179606863-179606894	0	CGGCTTGTTTAGGGTAGGTAAGGGGCAGATCC	1	3	12	ABC2	2.0	.
chr4	179610495	179610525	chr4:179610495-179610525	0	AAACATATTTTTGATGATTATGAGCAAGTTA	1	2	11	AC2	-	.
chr4	179615856	179615878	chr4:179615856-179615878	0	AAGCTTGTCTCTAGGGCAATTCG	1	2	3	AC3	1.0	.
chr4	179621274	179621302	chr4:179621274-179621302	0	GAACATTTTCTCATTTATTAAACTTCTTT	1	2	9	AA2	-	.
chr4	179621432	179621457	chr4:179621432-179621457	0	GAACTAATTCTACCAGAGACTTCCTC	1	2	6	AA2	-	.
chr4	179623381	179623402	chr4:179623381-179623402	0	TAGACAGTCCAAGAGCAAGTTT	1	3	2	ABC1	-	.
chr4	179623955	179623981	chr4:179623955-179623981	0	AGTCTAGTATTAATAAAAGACAAGTTT	1	2	7	DD1	-	.
chr4	179625246	179625266	chr4:179625246-179625266	0	AAACCTGTTGCCAGCAAGCCT	1	3	1	BCC1	-	.
chr4	179625739	179625768	chr4:179625739-179625768	0	GAAGAAGCCTGGGCTGCTGTAAGCTTGCAT	1	2	10	AD3	1.0	dELS,CTCF-bound
chr4	179633271	179633301	chr4:179633271-179633301	0	GATCATGTCTCTAGCAAACAGGGACATTTTC	1	2	11	AD3	-	.
chr4	179635388	179635409	chr4:179635388-179635409	0	AGGCATTTCATTAAACTTGTTA	1	3	2	ACC2	-	.
chr4	179636981	179637004	chr4:179636981-179637004	0	AGGCTTGCTTAGGTAAACAAAGCA	1	3	4	ACD2	1.0	.
chr4	179641810	179641841	chr4:179641810-179641841	0	AAACAAATTTACAAGAAAAAACAAACAACCCC	1	2	12	AA2	1.0	.
chr4	179647397	179647427	chr4:179647397-179647427	0	GAAAAAGCCTAAAGTTCCCCTCAACTAGCTG	1	3	11	ACC1	-	.
chr4	179649555	179649574	chr4:179649555-179649574	0	GAGCAAGTTTAAACTTTCTT	3	1	0	A1	-	.
chr4	179655707	179655736	chr4:179655707-179655736	0	GTACATGTTTTTCAAGTGGTCAACTAGTTG	1	3	10	CCD1	-	.
chr4	179657590	179657621	chr4:179657590-179657621	0	GAACATTTTTCATTTATCTTAAGTACATGTCT	1	2	12	AD2	2.0	.
chr4	179661806	179661829	chr4:179661806-179661829	0	AAAGAGGCCTGAGGGAGCTTGTTC	1	2	4	AB1	-	.
chr4	179666799	179666825	chr4:179666799-179666825	0	TTGAATGTCTCAAACATAGGCTTGTCT	1	3	7	ACD1	-	.
chr4	179668114	179668133	chr4:179668114-179668133	0	TAGCAAGTTAGGAAATGTTC	3	3	0	ACC2	-	.
chr4	179668422	179668451	chr4:179668422-179668451	0	TGGCATGTTTTCTTCTCCATAGACTTTTTG	1	3	10	ACC1	-	.
chr4	179669425	179669445	chr4:179669425-179669445	0	AGGCATGCTATTGACATTTTT	2	3	1	ACC1	2.0	.
chr4	179669655	179669677	chr4:179669655-179669677	0	CAGCTTGTCAGTTGAACCTGTTT	1	3	3	BCC2	1.0	.
chr4	179670240	179670260	chr4:179670240-179670260	0	TCAGTAGTTCCAGACTAGCCT	1	3	1	ACD1	-	.
chr4	179674508	179674528	chr4:179674508-179674528	0	GGGCATCCCAGAAACATGCCA	1	3	1	ACC2	1.0	.
chr4	179677243	179677264	chr4:179677243-179677264	0	AAGATAGTTTAGAAACATGTCT	2	1	2	A1	-	.
chr4	179680845	179680864	chr4:179680845-179680864	0	GGACAAGTTTCAACTTTCTA	3	3	0	ACC1	-	.
chr4	179684601	179684629	chr4:179684601-179684629	0	GAACATGCTCCTTTAGCTCAGAGAAGTTG	1	2	9	AC1	1.0	.
chr4	179687966	179687990	chr4:179687966-179687990	0	AGACTTGTCTTGACAAAGTTAACTC	1	2	5	AA1	-	.
chr4	179691848	179691867	chr4:179691848-179691867	0	CAGCAACTTTAAGCTTGCTA	2	3	0	ACC2	-	.
chr4	179696432	179696461	chr4:179696432-179696461	0	AGGATATTTCGTTTTCCAATAGGCTTGCTT	1	2	10	AA1	-	.
chr4	179696592	179696611	chr4:179696592-179696611	0	CAGCATGTTGAAGCTTGGCC	4	3	0	CCD1	-	.
chr4	179699058	179699085	chr4:179699058-179699085	0	GAATTAGCTTTCAATTATGGACATGCTT	2	1	8	A1	1.0	.
chr4	179703597	179703626	chr4:179703597-179703626	0	GAACCAGTTTAAAAATATCTAAGCTTGCAT	1	2	10	BD3	-	.
chr4	179711661	179711681	chr4:179711661-179711681	0	AGACAAGCTCTAATCATCCTT	2	2	1	AD1	1.0	.
chr4	179715817	179715837	chr4:179715817-179715837	0	GAACATGTCTCAAGCACTCCT	3	2	1	AB4	-	.
chr4	179716882	179716906	chr4:179716882-179716906	0	AGGCAAGCCTGAGTGTGGTATGTTC	1	2	5	AC1	-	.
chr4	179718608	179718632	chr4:179718608-179718632	0	GGGCAACTTCTTCACAGGCTAGCAT	1	2	5	AD2	1.0	.
chr4	179719560	179719580	chr4:179719560-179719580	0	CAACAAGTCTCTGAGAAGTTC	1	3	1	ACC2	-	.
chr4	179721665	179721694	chr4:179721665-179721694	0	GGGCTTGCCTCCTTCACTATGGGCAATCTT	1	1	10	A1	-	.
chr4	179723446	179723476	chr4:179723446-179723476	0	CAGCATGCTTTAAAAAGATTAAAGCCTGTTA	1	3	11	BCC2	3.0	.
chr4	179723557	179723579	chr4:179723557-179723579	0	AGACAAGCCTTACAGGTTAGTTC	1	1	3	A2	-	.
chr4	179728995	179729020	chr4:179728995-179729020	0	AAATTTGCCTTGATGTGTGCATGCTT	1	2	6	AD2	1.0	.
chr4	179729279	179729307	chr4:179729279-179729307	0	TGGCTAGTTTGAATAATTTCAGCAGGCTC	1	3	9	BCC1	-	.
chr4	179731795	179731823	chr4:179731795-179731823	0	AGTGTTGCTTCGCAACTGAGAACATGCCT	1	2	9	AD4	1.0	.
chr4	179732162	179732181	chr4:179732162-179732181	0	AAGCAAGTTCAGATATATTC	2	2	0	AA1	-	.
chr4	179734380	179734406	chr4:179734380-179734406	0	AGACAAATCACATCACTAAGCAAGCTA	1	3	7	ACC2	2.0	.
chr4	179737874	179737901	chr4:179737874-179737901	0	GAACAAGCTCCTGGACCAGAAAATGTGT	2	2	8	AD1	3.0	.
chr4	179738705	179738724	chr4:179738705-179738724	0	AGGCAATTTCAAACATACTC	1	2	0	AA2	1.0	.
chr4	179741070	179741094	chr4:179741070-179741094	0	TGGCTAACCTGTGTTGAGCAAGTCT	1	2	5	AC1	-	.
chr4	179741780	179741809	chr4:179741780-179741809	0	AGAAAAGTCTGAAGCTAACAGAGTTTGCCT	1	2	10	AA2	2.0	.
chr4	179744072	179744104	chr4:179744072-179744104	0	TTACTAGCCTCTTTGGTAAACAGTGGCATGTTC	1	3	13	CCD1	1.0	.
chr4	179747257	179747279	chr4:179747257-179747279	0	ATACATGCTCCACAGACTTTTCC	1	2	3	AD3	-	.
chr4	179749173	179749203	chr4:179749173-179749203	0	GAACTTGATCCTTGAACAACTAAACTACTTC	1	2	11	AD2	1.0	.
chr4	179757223	179757250	chr4:179757223-179757250	0	TAACATGTTTGTGTAATACAAATAGTTT	1	3	8	ACC2	-	.
chr4	179758698	179758724	chr4:179758698-179758724	0	AGACTTGTTTTATGCTCTAACTTGTTG	1	2	7	CC	-	.
chr4	179759100	179759124	chr4:179759100-179759124	0	GTACTTGCTTTCTCTTAACTAGTTA	1	3	5	CCD1	1.0	.
chr4	179759824	179759853	chr4:179759824-179759853	0	TAACTTTTTTCAGTATTTTAAAGCTTGCCT	1	2	10	AC1	1.0	.
chr4	179760821	179760848	chr4:179760821-179760848	0	GGAATTGTTTTTCTCTGTGGAGTTGTTT	1	2	8	AA2	-	.
chr4	179762816	179762836	chr4:179762816-179762836	0	GTACATGTTCTAATCTAGCCT	2	2	1	DD2	1.0	.
chr4	179766915	179766942	chr4:179766915-179766942	0	CAACTTGTCCAGCATTAGGGTCTTGCCG	1	3	8	CCD2	2.0	.
chr4	179770885	179770908	chr4:179770885-179770908	0	GGGCTAGGCTAAAGGAACAAATTC	1	2	4	AD2	3.0	.
chr4	179772621	179772648	chr4:179772621-179772648	0	AAAGAAGCACAGGGCACCAGGCTTGTTT	1	2	8	AD1	2.0	.
chr4	179773856	179773876	chr4:179773856-179773876	0	GAACTTGCCCTGAATTATTCC	1	2	1	AA1	2.0	.
chr4	179774729	179774760	chr4:179774729-179774760	0	AGGCTAGTCTTAAGCTGCAGCCAATCTGGTCT	1	2	12	BD1	-	.
chr4	179775300	179775328	chr4:179775300-179775328	0	AAGCTTGCTTTAAAATCATAAACTGCTTC	1	2	9	AB4	-	.
chr4	179775407	179775437	chr4:179775407-179775437	0	AGCCATGCCCCCTATCTATGAAAAGAAGTTT	1	2	11	AD2	1.0	.
chr4	179775522	179775542	chr4:179775522-179775542	0	AGGGATGTTTAGGACAAGTCA	1	2	1	AC2	-	.
chr4	179776826	179776846	chr4:179776826-179776846	0	AGTCAAGTTTTAAGCTATTTT	1	2	1	AD3	-	.
chr4	179776848	179776868	chr4:179776848-179776868	0	AAGCTATTTCTAAGCTATTTC	1	2	1	AA2	-	.
chr4	179776903	179776924	chr4:179776903-179776924	0	GAACAAACTTTGGAGCATGTGT	1	2	2	AD2	-	.
chr4	179777559	179777587	chr4:179777559-179777587	0	AAGTTTGTTTCTGTCATTTAGGCTAACCC	1	2	9	AA2	-	.
chr4	179778556	179778584	chr4:179778556-179778584	0	AAGCTTGTTTTCAATTTACAGACTGGCCC	1	1	9	B1	-	.
chr4	179780143	179780173	chr4:179780143-179780173	0	TAAAATGTTGACCATTACAAAGAACTAGTTT	1	3	11	ACC1	1.0	.
chr4	179780222	179780241	chr4:179780222-179780241	0	AAACTATTTCAAACAAGCTC	2	1	0	A2	1.0	.
chr4	179781877	179781900	chr4:179781877-179781900	0	GAGCATCTTTTCATAAGCTTGTTC	1	1	4	A2	1.0	.
chr4	179782028	179782052	chr4:179782028-179782052	0	AGACATGTCTTCCACAAACATTTTC	2	1	5	A1	-	.
chr4	179786953	179786984	chr4:179786953-179786984	0	GAGCAGGTTTTGCTAAAAAGAAGAGAATGCTC	1	2	12	AB2	2.0	.
chr4	179787128	179787147	chr4:179787128-179787147	0	CGACTTGTTCACACTAGCCT	3	2	0	CD	2.0	.
chr4	179788052	179788073	chr4:179788052-179788073	0	GAGTATGTTCGAAAACAAATTC	1	2	2	AA2	-	.
chr4	179789296	179789322	chr4:179789296-179789322	0	TAGCATGTTCCATCTTCAAACTGCTTT	1	3	7	ABC2	1.0	.
chr4	179797974	179798006	chr4:179797974-179798006	0	AAGAAAGATCATTTCAGAACCCTAGGCATGCCT	2	2	13	AD1	-	.
chr4	179803742	179803766	chr4:179803742-179803766	0	AACCAAGCCCATATTAGAAATGTTT	1	2	5	AD2	2.0	.
chr4	179804741	179804765	chr4:179804741-179804765	0	AGGCTTGCCAACACCACACATGCCT	1	2	5	CD	2.0	.
chr4	179805185	179805214	chr4:179805185-179805214	0	GAGCAAGTCCTTCTCTATTAAGAATAACTT	1	2	10	AA1	1.0	.
chr4	179806096	179806117	chr4:179806096-179806117	0	AGAGATGTTAAATAACATGCTC	2	3	2	ACC1	2.0	.
chr4	179806754	179806779	chr4:179806754-179806779	0	GGACTTGTTGGCATCATGGCTAGATT	1	3	6	CCD1	-	.
chr4	179811592	179811612	chr4:179811592-179811612	0	AAACAAATTCCAAACATCTTT	1	2	1	AA2	-	.
chr4	179816754	179816775	chr4:179816754-179816775	0	AGACTTGTTCATAGAAAAGTAT	1	2	2	AD1	-	.
chr4	179818316	179818343	chr4:179818316-179818343	0	GGGCATGTCCAATATCAAAAGAATGTAT	2	2	8	AD1	-	.
chr4	179818683	179818710	chr4:179818683-179818710	0	AAGTTTGTTCAGGCAGGTAAACTTTTCT	1	2	8	AA2	1.0	.
chr4	179819095	179819122	chr4:179819095-179819122	0	TAGCAAATCTGTACTGATAGACAAGCTA	1	3	8	ACC2	1.0	.
chr4	179822429	179822461	chr4:179822429-179822461	0	GGGAATGTTCAAAAGTGATACCTAAGCTAGTCT	2	1	13	A1	-	.
chr4	179823657	179823686	chr4:179823657-179823686	0	CAGCTTGCCCTGCAGATTTTGAACTTGCCT	1	1	10	C1	-	.
chr4	179824600	179824625	chr4:179824600-179824625	0	AGACATGCCTCCTTGAAGAGAATCTT	2	2	6	AA1	-	.
chr4	179826184	179826210	chr4:179826184-179826210	0	GGACATGTTTCCCAAGCAGATTTATCT	2	2	7	AA1	2.0	.
chr4	179831987	179832016	chr4:179831987-179832016	0	CAGCATGTCTTCTGAACAAGAAACTCATTT	1	3	10	ABC2	-	.
chr4	179833576	179833605	chr4:179833576-179833605	0	CAGCTTGTATGTGTGGTTTCTAGCTTGTTC	1	3	10	CCD2	-	.
chr4	179835473	179835499	chr4:179835473-179835499	0	AGGCTTGCCTGGCTCACTAGAATGTCA	1	3	7	ACC2	-	.
chr4	179840358	179840388	chr4:179840358-179840388	0	AAACAAGCACACTCCTAATTTGAACAATTTC	1	2	11	AD2	2.0	.
chr4	179840457	179840485	chr4:179840457-179840485	0	CAACTAGCCAGTGGTTCTGAAACTTACTC	1	3	9	ACC1	2.0	.
chr4	179842233	179842261	chr4:179842233-179842261	0	GAACAACTCTACATGGAAAAAAATTGTTC	1	2	9	AA2	-	.
chr4	179842740	179842761	chr4:179842740-179842761	0	CAGCATGTCCATAAGCAATCTA	2	3	2	ACC1	-	.
chr4	179851340	179851359	chr4:179851340-179851359	0	CACCATGTTAAGACATGCCT	4	3	0	CCD1	-	.
chr4	179852604	179852625	chr4:179852604-179852625	0	AAAAATGTTTCAAAACTAGACC	1	2	2	AD3	-	.
chr4	179853160	179853185	chr4:179853160-179853185	0	TAACTTGCTATAAGGCAAATATGCCT	1	3	6	ACC2	-	.
chr4	179860478	179860507	chr4:179860478-179860507	0	GAGCTTGTCTCAAATTATCTAGACGTGCCC	1	1	10	B2	1.0	.
chr4	179860885	179860915	chr4:179860885-179860915	0	AAGCAAGCCATCAAGAAGATATAGCAATTCT	1	3	11	ACC1	-	.
chr4	179862671	179862703	chr4:179862671-179862703	0	AGACCAGCCTAACCAACATGGTGAAACCTGTCT	1	2	13	BB2	-	.
chr4	179863364	179863388	chr4:179863364-179863388	0	AGACAAGTTTATTCTAAAATTTCTT	1	2	5	AA1	-	.
chr4	179863973	179863995	chr4:179863973-179863995	0	GGACTAGTATCTAAAATATGTTT	1	2	3	AD2	2.0	.
chr4	179866118	179866147	chr4:179866118-179866147	0	AAGCATGTCGTGTATTTTAAAAGATTGCTT	1	2	10	AC2	-	.
chr4	179870891	179870911	chr4:179870891-179870911	0	AAACTAGCCCAAGACATTGTC	1	2	1	AD4	-	.
chr4	179873384	179873414	chr4:179873384-179873414	0	AGACTTCTTCCATCTTCCTTCAAACTAGCTG	1	2	11	AC2	1.0	dELS
chr4	179875038	179875064	chr4:179875038-179875064	0	AGACATTTTTCAAAAGAAGACATGCAT	1	2	7	AD2	1.0	.
chr4	179875901	179875929	chr4:179875901-179875929	0	TGACATGCTTGAGAACCTGAAGATAGCTC	1	2	9	AC2	-	.
chr4	179889149	179889174	chr4:179889149-179889174	0	GAACATGTTTGCCTAAATACAAGACT	1	2	6	DD1	2.0	.
chr4	179890812	179890832	chr4:179890812-179890832	0	GGGCATGTTCCTGGAATGCCA	1	3	1	ACC2	1.0	.
chr4	179891012	179891040	chr4:179891012-179891040	0	AGCTTTGTTCTAAAAGCTTGGGCATGTTG	1	3	9	ACD1	1.0	.
chr4	179893377	179893396	chr4:179893377-179893396	0	TAGCAAACTAGAGCAAGCTT	2	3	0	ACC2	1.0	.
chr4	179894777	179894806	chr4:179894777-179894806	0	AAACAATTTTTGATAGAAATAGACTTTTTT	1	2	10	AA2	2.0	.
chr4	179896534	179896554	chr4:179896534-179896554	0	AAAATAGCTTGTAACATGTTA	2	3	1	ACC1	-	.
chr4	179902640	179902668	chr4:179902640-179902668	0	GCACTTACTTCTTCCACATAGACATGTTT	2	2	9	AD1	1.0	.
chr4	179906567	179906592	chr4:179906567-179906592	0	AAATATTTCTGAAGGCAGGCTTGCTT	2	2	6	AA1	-	.
chr4	179906790	179906814	chr4:179906790-179906814	0	AAGCAATTCTCCCAAAGGCAGGTTT	1	2	5	AB2	1.0	.
chr4	179907084	179907115	chr4:179907084-179907115	0	TGACATGTTCTGGCCTCATTTTGGGTTTGTTA	1	3	12	ACC2	2.0	.
chr4	179908653	179908681	chr4:179908653-179908681	0	AGACCAGTTTAGGCAACAAAAGCAAACCC	1	2	9	AB3	-	.
chr4	179910825	179910856	chr4:179910825-179910856	0	GTGCTTGCTTTATGTAGGGGATGGGAATGTTT	1	2	12	AD2	-	.
chr4	179913351	179913378	chr4:179913351-179913378	0	ATGCTAGTTTATGTTAATGGATTTGTCT	1	2	8	AD2	2.0	.
chr4	179913523	179913550	chr4:179913523-179913550	0	GAGCTTGATCATGGATGAATACTTGTTC	1	2	8	DD2	1.0	.
chr4	179918217	179918243	chr4:179918217-179918243	0	AGGCATCCATGAGTCAAAAGCAAGCCC	2	2	7	AD1	1.0	.
chr4	179923003	179923034	chr4:179923003-179923034	0	GGACAAGTATACATTTTTCAACAAACTTTTTT	1	2	12	AD2	-	.
chr4	179929908	179929933	chr4:179929908-179929933	0	AAACAAATCTAAAAACAAATAAGTTC	1	2	6	AA2	-	.
chr4	179930871	179930894	chr4:179930871-179930894	0	GAACAGGTTGCTGCCAGCTTGCTT	1	3	4	BCC2	1.0	.
chr4	179934500	179934521	chr4:179934500-179934521	0	GAATAATTTTAAGGGCAAGTTC	1	2	2	AA1	-	.
chr4	179935560	179935581	chr4:179935560-179935581	0	AAGGGAGCTCGGGGGCAAGTTC	1	2	2	AB4	2.0	.
chr4	179941652	179941684	chr4:179941652-179941684	0	AAACATGTACATAGCTTAATTTAAAACTATTTT	1	2	13	AD2	1.0	.
chr4	179942954	179942973	chr4:179942954-179942973	0	AAACTTGCTGCAGCTATTCC	3	3	0	ACC1	1.0	.
chr4	179943060	179943083	chr4:179943060-179943083	0	AAACTTTCCTTCTGCAACTTGCTT	1	2	4	AC2	-	.
chr4	179944602	179944622	chr4:179944602-179944622	0	GAACTTCTTAGAGACTTGCTG	1	3	1	ACC2	-	.
chr4	179944909	179944932	chr4:179944909-179944932	0	AAACAATTTTCTGGGGACAAATTC	1	2	4	AA2	-	.
chr4	179944996	179945020	chr4:179944996-179945020	0	GAAAATGTCTCTTCCGGGCATCCTC	1	2	5	AA2	2.0	.
chr4	179948389	179948410	chr4:179948389-179948410	0	GGACAAGCCCCAGAACCTCTCC	1	2	2	AB1	-	.
chr4	179950820	179950850	chr4:179950820-179950850	0	CAACTTGCCTTCTAAAGTGATTGACAAATTC	1	3	11	ACC1	-	.
chr4	179961203	179961228	chr4:179961203-179961228	0	AAGATTGTTCTGGAAAGGACATTTTC	1	2	6	AA2	1.0	.
chr4	179962270	179962294	chr4:179962270-179962294	0	GAAAATGCCTGTGTGGGGCATATTT	1	2	5	AA2	1.0	.
chr4	179963129	179963150	chr4:179963129-179963150	0	AAACATGTCCTTGAAAATTTTT	2	2	2	AA1	-	.
chr4	179966490	179966521	chr4:179966490-179966521	0	GTACAAGTTTTGTTAAGTTTTTAAACTTACTT	1	2	12	AD3	-	.
chr4	179966943	179966964	chr4:179966943-179966964	0	AGACTTGTCCCAAAACAAAACA	1	3	2	ACD2	-	.
chr4	179971843	179971865	chr4:179971843-179971865	0	GGGCATATTTTCAAAACTTTCTT	1	2	3	AA2	-	.
chr4	179973243	179973270	chr4:179973243-179973270	0	GAGCTTGTCATTGGGTACAGGTATGCTC	1	2	8	AC2	-	.
chr4	179973347	179973371	chr4:179973347-179973371	0	AGGCAATTCCAAACCAGTCAAGTTT	1	2	5	AD2	-	.
chr4	179975907	179975926	chr4:179975907-179975926	0	AGGCTTTTCTTAACATGCTT	3	2	0	AC2	-	.
chr4	179978567	179978599	chr4:179978567-179978599	0	GAGAAAGTCTCTCCTTGGGACCTAAGCATATTT	1	2	13	AA2	-	.
chr4	179979035	179979058	chr4:179979035-179979058	0	GGACTTGCTTTTCTGAACTTATCT	1	1	4	A1	1.0	.
chr4	179979954	179979975	chr4:179979954-179979975	0	AGACATTTTCCAAGACAAGCGT	1	2	2	AD2	-	.
chr4	179980109	179980134	chr4:179980109-179980134	0	CAGCATGTTTTCAGGAAGATTAGCCT	1	2	6	AC2	-	.
chr4	179980257	179980289	chr4:179980257-179980289	0	GGACTAATTTATATTTGTAGAAAGAACATGTTA	1	2	13	AC2	1.0	.
chr4	179983747	179983767	chr4:179983747-179983767	0	AGACTTGCTGCTGATATGCCC	1	3	1	ACC2	-	.
chr4	179986645	179986677	chr4:179986645-179986677	0	AGAAATGTTTATAGTATTCTCCGAAGGTAGTTT	1	2	13	AA2	1.0	.
chr4	179987765	179987793	chr4:179987765-179987793	0	AAACTTCTCTGAGCTAAAGGAGGATGTTC	1	2	9	AA2	1.0	.
chr4	179990351	179990372	chr4:179990351-179990372	0	AGACATGTCTCTAGGCTTCTGG	1	3	2	ACD2	1.0	dELS
chr4	179995889	179995911	chr4:179995889-179995911	0	AGACCAGCCTGGCCAACATGCTG	1	3	3	BCC1	-	.
chr4	180002200	180002223	chr4:180002200-180002223	0	AAATATCCTTAGAAAGGCTTGCTT	2	2	4	AA1	1.0	.
chr4	180003856	180003875	chr4:180003856-180003875	0	AAAGAAGCTGTAACTTGTTT	3	3	0	ACC1	2.0	.
chr4	180008418	180008447	chr4:180008418-180008447	0	TAACAATCCTATTGAAGGTGTGACTTGCCT	1	3	10	ACC2	-	.
chr4	180010627	180010656	chr4:180010627-180010656	0	AGATAATCTTCAAAGGCAGAAAGCAAGCTC	1	2	10	AA1	1.0	.
chr4	180013090	180013114	chr4:180013090-180013114	0	AAACTTGCTCCAACAAAACCACTCC	1	2	5	AB1	1.0	.
chr4	180014232	180014259	chr4:180014232-180014259	0	GTACTTGTTCTCATATAGGAACAACCCT	1	2	8	AD3	2.0	.
chr4	180016041	180016061	chr4:180016041-180016061	0	GGACTAGCATGAAGCAAACCT	1	2	1	AD2	1.0	.
chr4	180017432	180017453	chr4:180017432-180017453	0	AAAAATGTTTAGTAACATGTTT	1	2	2	AC2	2.0	.
chr4	180020677	180020703	chr4:180020677-180020703	0	AACCTTGTCTACTTATAAGCCTAGCTC	1	2	7	DD2	1.0	.
chr4	180021514	180021543	chr4:180021514-180021543	0	AAACAGGTCTTCTGCTTTGAAGGAAAGCTC	1	2	10	AB2	-	.
chr4	180024609	180024636	chr4:180024609-180024636	0	AAGCAAGTCAATGGAAGAAAAGTAGTCA	1	3	8	ACC2	-	.
chr4	180025239	180025269	chr4:180025239-180025269	0	CAGCTACTCTGGGAAACATTTTGGCAAGTCT	1	3	11	ACC2	-	.
chr4	180027934	180027962	chr4:180027934-180027962	0	AAGCTAACCTGATAGTTTGAAGCTTTCCT	1	2	9	AA2	-	.
chr4	180029446	180029471	chr4:180029446-180029471	0	AGACAAACTCCTTTTTAAGCAATCTC	1	2	6	AA2	2.0	.
chr4	180029598	180029627	chr4:180029598-180029627	0	TAACATGTTTTTCAAGAGCTAAAATTGTTG	1	3	10	ACC2	-	.
chr4	180030930	180030958	chr4:180030930-180030958	0	AGGCTAGTCTCAAACTCCTAGACTTAACA	1	3	9	ACD2	1.0	.
chr4	180033761	180033780	chr4:180033761-180033780	0	AAGCTAACTCAAGTAAGTTC	1	2	0	AA2	-	.
chr4	180035146	180035168	chr4:180035146-180035168	0	CAATAAGCTTCATAGACAAGCTT	1	2	3	AC3	-	.
chr4	180035387	180035419	chr4:180035387-180035419	0	AAACATCTTTCCAAGATATTAGAAAACAATTCT	1	2	13	AA2	2.0	.
chr4	180035787	180035806	chr4:180035787-180035806	0	CAACTTGTCCTAGTTTGCCC	2	3	0	ACC2	-	.
chr4	180035829	180035858	chr4:180035829-180035858	0	AGGAAAGTCCCATATCCTGGAGACAACCCT	1	2	10	AA2	-	.
chr4	180037070	180037098	chr4:180037070-180037098	0	GAATTTGTTTGATTCTACAAAACAATTTC	1	2	9	AA2	-	.
chr4	180037185	180037211	chr4:180037185-180037211	0	AAACTTACTCTGAATTAAAGCATATTT	1	2	7	AA2	-	.
chr4	180039742	180039768	chr4:180039742-180039768	0	AGGTATGCCTGTATGTGTAACTTGCCC	1	2	7	AC2	-	.
chr4	180040853	180040874	chr4:180040853-180040874	0	GAACTTCTTTCAGAAAATGTTT	1	2	2	AA2	-	.
chr4	180041151	180041176	chr4:180041151-180041176	0	GGACCAGTTTCATAGAAGACAATTTT	1	2	6	AB3	-	.
chr4	180041812	180041844	chr4:180041812-180041844	0	TGACTTGTTCACTACATGAAAGAGAACAGGACT	1	3	13	BCD2	1.0	dELS
chr4	180043212	180043234	chr4:180043212-180043234	0	AAACTTTTCTGTAAGGCTTTCTT	1	2	3	AA2	1.0	.
chr4	180044951	180044983	chr4:180044951-180044983	0	AAACAAATTTACAAGAAAAAAACAAACAACCCC	1	2	13	AA2	-	.
chr4	180052223	180052250	chr4:180052223-180052250	0	AGACATTTTACTATGTGAAAACAAGCTA	1	3	8	ACC2	-	.
chr4	180053341	180053365	chr4:180053341-180053365	0	TGGCATGATTAATGTTAGCATGTTT	1	3	5	CCD2	-	.
chr4	180057253	180057279	chr4:180057253-180057279	0	GAACATGCTGAAAAGATAAACATTTTT	1	2	7	AC2	1.0	.
chr4	180059978	180059997	chr4:180059978-180059997	0	AGACATGCTTAAAAATCTCT	2	2	0	AA1	-	.
chr4	180061238	180061260	chr4:180061238-180061260	0	GAACTGGTTCTTCAATCTAGTCT	1	2	3	BD2	-	.
chr4	180061479	180061508	chr4:180061479-180061508	0	AAACATGCTTTACACTGAGGGCACATGTTT	1	1	10	D2	-	.
chr4	180064199	180064220	chr4:180064199-180064220	0	CAGTATGTTCAAGAACTTGCTT	1	2	2	AC3	1.0	.
chr4	180068999	180069028	chr4:180068999-180069028	0	AAAGTAGTGTATAGGAATAAAAACATGTTT	2	2	10	AD1	-	.
chr4	180069536	180069558	chr4:180069536-180069558	0	TGTTTTGTTTTTGAGACAAGTCT	1	3	3	ACD1	-	.
chr4	180073986	180074013	chr4:180073986-180074013	0	TGACAAATTTCTAATGATAGACTAGTCT	1	2	8	AC1	-	.
chr4	180074491	180074512	chr4:180074491-180074512	0	AAGATAGCTTTTGAGCTATCCT	1	2	2	AA2	-	.
chr4	180078535	180078566	chr4:180078535-180078566	0	GAGCAAGTTCTTTGTTTTTTGCATTCAAGTTC	1	2	12	DD1	-	.
chr4	180079230	180079251	chr4:180079230-180079251	0	GAACATGCTTTGAAGCAACCTG	1	2	2	AC3	-	.
chr4	180083008	180083029	chr4:180083008-180083029	0	AAACTAGCCTGGGAACATAGTA	1	3	2	ACD2	-	.
chr4	180085411	180085431	chr4:180085411-180085431	0	AAACTGACTCAAAGCAAGTCC	1	2	1	AB1	2.0	.
chr4	180086052	180086084	chr4:180086052-180086084	0	GAGCATCTCTGTTCTATAGAAACAAAATAGTCC	1	2	13	AA2	3.0	.
chr4	180086331	180086359	chr4:180086331-180086359	0	AAAATTGTTCTGCTGCATGAAAAATGTTT	1	2	9	AA2	2.0	.
chr4	180090346	180090365	chr4:180090346-180090365	0	AGGAAAGTCAGAACTAGCTA	3	3	0	ACC1	-	.
chr4	180092765	180092792	chr4:180092765-180092792	0	GAATAAGCTTTGATCACAGGGCTGGCTC	1	2	8	AB3	-	.
chr4	180093815	180093844	chr4:180093815-180093844	0	AAGCAAGGTGTCAGACTCACAGACTAGTTA	1	3	10	CCD2	1.0	.
chr4	180096005	180096031	chr4:180096005-180096031	0	AAGCAAGTTTAGAAGGGAAACTAATAC	1	2	7	AD4	-	.
chr4	180096715	180096745	chr4:180096715-180096745	0	GAGTTTGTTTCTATAGGTAAATGGCATGTTA	1	3	11	ACC1	1.0	.
chr4	180098113	180098139	chr4:180098113-180098139	0	AGATTTGTTCTTTGCTTAGGATTGCTT	1	2	7	AA2	-	.
chr4	180098869	180098900	chr4:180098869-180098900	0	AGGGATGCTCAATGCTATCAAAAGGCTTTTCT	1	2	12	AA2	-	.
chr4	180105247	180105269	chr4:180105247-180105269	0	AAACATGTCTTATAAACTGGACT	2	2	3	BD4	1.0	.
chr4	180106007	180106027	chr4:180106007-180106027	0	AAGCTTCCTCCTGGCATGTTT	1	2	1	AC2	2.0	.
chr4	180106692	180106724	chr4:180106692-180106724	0	GGGCTTGTTTTTTGGGAAGTAGGAAATATGCGT	2	2	13	AD1	-	.
chr4	180106845	180106872	chr4:180106845-180106872	0	AGGCATGTCTGTAATTTAGGAATTACTT	2	2	8	AA1	-	.
chr4	180107845	180107865	chr4:180107845-180107865	0	AAACCTGTCTTAGGCTTTTCT	1	2	1	AB3	-	.
chr4	180109713	180109734	chr4:180109713-180109734	0	AGACATTCTTTAAAACTTGACT	1	2	2	AD2	-	.
chr4	180111409	180111440	chr4:180111409-180111440	0	GGGCAATTTCAGTTGTTTTGCTAGACTTCCTT	1	2	12	AA2	-	.
chr4	180112042	180112073	chr4:180112042-180112073	0	AGACATGCTGAACAACTATGGCAGACAATCTG	1	3	12	ACC1	-	.
chr4	180114705	180114730	chr4:180114705-180114730	0	AAACTTGTTGATGGTAGAAGTTGTTC	1	2	6	AC2	-	.
chr4	180116089	180116115	chr4:180116089-180116115	0	AAACTAACTTCCCCTCCAAACTTTCCT	1	2	7	AA2	-	.
chr4	180117695	180117716	chr4:180117695-180117716	0	TACATTGTTTAGAAGCATGTCT	1	3	2	ACD1	-	.
chr4	180118669	180118691	chr4:180118669-180118691	0	AAACAGGCTCTGTGTGCATGTCC	1	2	3	BD2	1.0	.
chr4	180120953	180120978	chr4:180120953-180120978	0	TGACATATTCCATTGTAAACTAGCTA	1	3	6	ACC2	1.0	.
chr4	180123708	180123730	chr4:180123708-180123730	0	GGACTTGTTTATTGGGTATATTT	2	2	3	AA1	-	.
chr4	180124078	180124100	chr4:180124078-180124100	0	TGGCAAATTTGGGCAACAAGTTT	1	3	3	ACC2	1.0	.
chr4	180124197	180124221	chr4:180124197-180124221	0	TGACATGTTCTTCCTCAAGATGTCT	1	3	5	ACC2	-	.
chr4	180127992	180128011	chr4:180127992-180128011	0	GAAAATGTCCAAGAAAGCCT	1	2	0	AA2	-	.
chr4	180129575	180129607	chr4:180129575-180129607	0	AAACAAATTTACAAGAAAAAAACAAACAACCCC	1	2	13	AA2	-	.
chr4	180131396	180131428	chr4:180131396-180131428	0	GAACTTGCTGAGTACGATTCCTTGAACTAGTGA	1	3	13	CCD1	1.0	.
chr4	180132723	180132751	chr4:180132723-180132751	0	GTGCATGTCTTATCTAACAAAGGTTGTCT	1	2	9	AD2	-	.
chr4	180133743	180133765	chr4:180133743-180133765	0	GGATATTTCTTTTGAACAAGTTT	2	2	3	AA1	-	.
chr4	180134233	180134256	chr4:180134233-180134256	0	GAGCAAGTCCTCCACAGCATGTCA	1	2	4	CC	-	dELS
chr4	180134270	180134292	chr4:180134270-180134292	0	CAACATGCTTGGCGAACAAGGGC	1	3	3	CDD3	-	dELS
chr4	180134658	180134677	chr4:180134658-180134677	1	ACACATGCCTAAGCATGCAA	2	3	0	CDD1	-	dELS,CTCF-bound
chr4	180135316	180135338	chr4:180135316-180135338	0	AAACTTACTTTGTAAACAAGTGC	1	2	3	AD2	-	.
chr4	180139675	180139695	chr4:180139675-180139695	0	TTGCCTGTTTTGAACTTGTTC	1	3	1	BCD1	-	.
chr4	180140028	180140060	chr4:180140028-180140060	0	GGGCATGTTTCCTGATTCTTAAATGGCATCTTC	1	2	13	AC1	-	.
chr4	180141231	180141259	chr4:180141231-180141259	0	GAGCATGTGTGATTTCCAGAAGCTTCTCT	1	2	9	AD2	-	.
chr4	180142800	180142825	chr4:180142800-180142825	0	AAGCTTGTCTTGATCCAAGCTACTCT	1	1	6	A1	1.0	.
chr4	180143710	180143729	chr4:180143710-180143729	0	CATGTTGCCCAGGCTAGTCT	2	3	0	ACD1	-	.
chr4	180146815	180146837	chr4:180146815-180146837	0	TGGCTTGGTTCCTAGACATGCTT	1	2	3	CD	1.0	.
chr4	180149528	180149549	chr4:180149528-180149549	0	AAACAATCTTATAAACTGGCCT	1	2	2	AB2	-	.
chr4	180153520	180153552	chr4:180153520-180153552	0	AAAAATCTTTAGGCTTCACTCTGAAACAAGTTC	2	2	13	AA1	-	.
chr4	180154955	180154974	chr4:180154955-180154974	0	GGGCTTGCTCAAAACAGTTT	3	2	0	AB1	-	.
chr4	180155599	180155625	chr4:180155599-180155625	0	GAGCAGGTTCATGAAAAAGATATGTTT	1	2	7	AB2	2.0	.
chr4	180157534	180157564	chr4:180157534-180157564	0	AAAATAGTCTCTGTCCTCAGATGACATGCTC	1	2	11	AC2	1.0	.
chr4	180159277	180159299	chr4:180159277-180159299	0	CAACTAGTCACTGAAGGAAGTTT	1	3	3	ACC2	1.0	.
chr4	180163486	180163513	chr4:180163486-180163513	0	AAACATGTTATTGTACAGAAACATGTAG	1	3	8	CCD1	1.0	.
chr4	180164879	180164906	chr4:180164879-180164906	0	AAGCATGTCATAATCAGTCAGTTAGTTC	1	3	8	ACC2	2.0	dELS
chr4	180165096	180165116	chr4:180165096-180165116	0	AGGCTTTCTCAGAGAAAGTCC	1	2	1	AA2	-	dELS
chr4	180165768	180165800	chr4:180165768-180165800	0	AGGCAAGTCATTTCCCCTAGTTTTAACTTGATT	1	3	13	CCD1	2.0	.
chr4	180171151	180171171	chr4:180171151-180171171	0	AGAGTTGCTTAGAATTTGCTT	1	2	1	AA2	1.0	.
chr4	180174507	180174535	chr4:180174507-180174535	0	AAGCATATTTATACCACTTAAACTACTCT	1	2	9	AA2	1.0	.
chr4	180179791	180179817	chr4:180179791-180179817	0	GAACATTTTCTATATTTGAACTTGCAT	1	2	7	AD2	-	.
chr4	180183796	180183828	chr4:180183796-180183828	0	GAACTTGTTTGGGATCCACAGAGGAGGAAACCC	1	2	13	AA1	-	.
chr4	180185758	180185777	chr4:180185758-180185777	0	AGGTAAGTTCAAGCTTACTT	1	2	0	AA2	2.0	.
chr4	180189828	180189849	chr4:180189828-180189849	0	AAACATCTTTACAGGCATGACT	1	2	2	AD2	-	.
chr4	180190518	180190547	chr4:180190518-180190547	0	AAATATGTTTATCTCCCAACGGACTATTCT	1	2	10	AA2	1.0	dELS
chr4	180190997	180191026	chr4:180190997-180191026	0	ATACATGTTTCTCTATTTGTAGATAAGCTT	1	2	10	AD2	-	.
chr4	180191054	180191086	chr4:180191054-180191086	0	GAACCAGCTTTGGGTCAATCCCTCAGCAAGTCC	1	2	13	BC2	-	.
chr4	180191621	180191648	chr4:180191621-180191648	0	GTGCAAGCTGATAGGTTTCAACTAGTTC	1	3	8	CCD1	-	.
chr4	180193638	180193662	chr4:180193638-180193662	0	AGAGTTTCCTAAGAAAAGCATGTCT	2	2	5	AA1	2.0	.
chr4	180198247	180198268	chr4:180198247-180198268	0	GAGTAAGTTACAAGGCTTGTTC	1	2	2	AC1	-	.
chr4	180202147	180202178	chr4:180202147-180202178	0	AAATATTTCTTATGAGGAAACAGAACAAGTTT	2	2	12	AA1	2.0	.
chr4	180205170	180205199	chr4:180205170-180205199	0	GAAGAAGTTCAATACATAGAAAACTTGGTT	1	2	10	AD3	-	.
chr4	180205636	180205657	chr4:180205636-180205657	0	AAACTAGATTGCACGCTAGCCT	1	2	2	DD2	-	.
chr4	180206417	180206441	chr4:180206417-180206441	0	AAACTTGGTTTTAAGAAGCTAGCAC	1	2	5	DD2	3.0	.
chr4	180206611	180206638	chr4:180206611-180206638	0	AAACATGCCCTTAGTTTGGGGTAAGTTA	1	2	8	AC1	-	.
chr4	180209288	180209309	chr4:180209288-180209309	0	TAGCATTTCCCAAAGCAAGTTC	1	2	2	AC1	-	.
chr4	180209786	180209807	chr4:180209786-180209807	0	TAGCATATCCTAGAACTTGCTC	1	2	2	AC1	1.0	.
chr4	180209995	180210023	chr4:180209995-180210023	0	ACACTAGCTTACAGTAACTTAACTTGCTC	1	2	9	CD	-	.
chr4	180210884	180210906	chr4:180210884-180210906	0	TAACTTGTTGAAGAGGCTATTCC	1	3	3	ACC1	1.0	.
chr4	180213919	180213942	chr4:180213919-180213942	0	TGACTTACCTCAGTTGACTAGCCC	1	3	4	ACC2	-	.
chr4	180213980	180214005	chr4:180213980-180214005	0	AAGCTTACTTCAAACAAAACCTGTCT	1	2	6	AB2	-	.
chr4	180218678	180218704	chr4:180218678-180218704	0	GAACATGTCTTTATCCTGTGAAAGTTC	2	2	7	AD1	-	.
chr4	180221362	180221390	chr4:180221362-180221390	0	AGATTTGTTCTTTTTGCTTAGTCTTGCTT	1	2	9	AD2	2.0	.
chr4	180224943	180224963	chr4:180224943-180224963	0	GAACTTGCCCCAGGCTACCCG	1	2	1	AC3	2.0	.
chr4	180227527	180227556	chr4:180227527-180227556	0	GAACTTCCTTGAGTTGCAAATAACATGCTT	1	2	10	AC2	-	.
chr4	180230466	180230486	chr4:180230466-180230486	0	AAGCCAGCCCAATGCTTGTTT	1	2	1	BD2	1.0	.
chr4	180230530	180230554	chr4:180230530-180230554	0	GGGCTTGCCCTCTTAGAATATTCCC	2	2	5	AA1	-	.
chr4	180233653	180233674	chr4:180233653-180233674	0	TGACATGCTCTGAAGATTGTTT	1	2	2	AC2	1.0	.
chr4	180233747	180233769	chr4:180233747-180233769	0	AAACAATTTATATGAGCTTGTCT	1	2	3	AC1	-	.
chr4	180234218	180234239	chr4:180234218-180234239	0	AGGGATGTTCTAGAGAAAGTCT	1	2	2	AA2	2.0	.
chr4	180236653	180236673	chr4:180236653-180236673	0	AGAGAAGTTCAAAGGAAGTTT	1	2	1	AA2	-	.
chr4	180237135	180237154	chr4:180237135-180237154	0	AGGCCTGCTACAACTAGTTC	3	3	0	BCC1	-	.
chr4	180238576	180238608	chr4:180238576-180238608	0	GGGGTTGTTTGTTTTTTTCTTGTAAATTTGTTT	1	2	13	AA2	1.0	.
chr4	180240135	180240159	chr4:180240135-180240159	0	AAGAATATTTAATGCAGGCATGTTT	2	2	5	AA1	-	.
chr4	180242617	180242640	chr4:180242617-180242640	0	TGGAAAGCTTCATGGGACTTGTTA	1	3	4	ACC1	1.0	.
chr4	180246811	180246830	chr4:180246811-180246830	0	AGACTAGTATGAAATAGCCT	2	2	0	AD2	-	.
chr4	180248703	180248726	chr4:180248703-180248726	0	AGACACTTCTGCTAGAACATGTTT	2	2	4	AB1	-	.
chr4	180250864	180250885	chr4:180250864-180250885	0	AGGCTTGTTAGATAAGTAGTCC	1	3	2	ACC2	1.0	.
chr4	180251813	180251834	chr4:180251813-180251834	0	GGACATTTTCTTAAATATGCTT	1	2	2	AA2	-	.
chr4	180261287	180261315	chr4:180261287-180261315	0	AGGCATTTCTATGGCTTTTAAAAAAGCTT	1	2	9	AA2	-	.
chr4	180261701	180261721	chr4:180261701-180261721	0	AAACATTTCTAAGTCTAGTTC	1	2	1	AD2	1.0	.
chr4	180261993	180262017	chr4:180261993-180262017	0	TGACTTGCCAAAGTTAAGCAATTTT	1	3	5	ACC1	1.0	.
chr4	180262220	180262247	chr4:180262220-180262247	0	AAACTTCTTTGAGAATAAAACCTTGTCC	1	2	8	AD2	1.0	.
chr4	180265412	180265440	chr4:180265412-180265440	0	AAGCTAGCCAGGTGTGGCAGCGCATGCCT	1	2	9	CD	-	.
chr4	180272019	180272043	chr4:180272019-180272043	0	ATGCTAGTTTTAACTGAAAATGCTT	1	2	5	AD2	-	.
chr4	180274529	180274560	chr4:180274529-180274560	0	AAGCAAGTCCCCAACTCTATAAAAATATATTT	2	2	12	AA1	1.0	.
chr4	180275804	180275832	chr4:180275804-180275832	0	AGGCATGTTCTCAAGACTATAAATTGCTG	1	3	9	ACC2	2.0	.
chr4	180276129	180276153	chr4:180276129-180276153	0	GAGCAAGTTTATTGGCAGCATTTTT	1	2	5	AC1	1.0	.
chr4	180276531	180276558	chr4:180276531-180276558	0	GACGAAGCTCAGTGAGGAAGGCATGTCA	1	3	8	ACD1	-	.
chr4	180276577	180276606	chr4:180276577-180276606	0	AAGCTAGACCTCTTGCACCAAAACTAGCCA	1	2	10	CD	-	.
chr4	180277651	180277673	chr4:180277651-180277673	0	AGACTAGCCTGGCCAACATGGTG	1	3	3	CCD1	1.0	.
chr4	180281532	180281560	chr4:180281532-180281560	0	AAATATGTTCGAATTTCTAAAGCATTCTT	1	2	9	AA2	-	.
chr4	180284081	180284105	chr4:180284081-180284105	0	GAATAAGCTTTCAGAATACTTGCTC	1	2	5	AD2	-	.
chr4	180284275	180284295	chr4:180284275-180284295	0	AAGGAAGTCTAGAGCTTATTT	1	2	1	AA2	-	.
chr4	180287683	180287709	chr4:180287683-180287709	0	GCACATGTTTACCTGTGTAACAAGCCT	1	2	7	CD	-	.
chr4	180291026	180291045	chr4:180291026-180291045	0	GGGAAAGTTCAGACAAGACC	2	2	0	AD3	-	.
chr4	180291606	180291630	chr4:180291606-180291630	0	TGTCTAGTTGCAAGAAAACAAGCTC	1	3	5	CCD1	2.0	.
chr4	180292188	180292210	chr4:180292188-180292210	0	AAGCATGCCCCCAAAACAATCAA	1	3	3	ACD2	2.0	.
chr4	180293036	180293056	chr4:180293036-180293056	0	AGGCAAATTTAAAATATGCCC	1	2	1	AA2	-	.
chr4	180294382	180294409	chr4:180294382-180294409	0	TAACTTGCTTTTATTTCTAGACAATTAT	1	3	8	ACD2	-	.
chr4	180296182	180296202	chr4:180296182-180296202	0	TAACATTTCCCAAGCAAGCTA	1	3	1	ACC2	2.0	dELS
chr4	180296472	180296492	chr4:180296472-180296492	0	CAGCTTGCCCTTAACAATTTC	1	3	1	ACC1	-	.
chr4	180297160	180297189	chr4:180297160-180297189	0	AAGCAAGCCCCTTTGCCCATACACATGCAT	1	2	10	DD1	2.0	.
chr4	180300196	180300218	chr4:180300196-180300218	0	GGGCAAGTACCCAGACCTTGCTC	1	2	3	DD2	-	.
chr4	180306028	180306053	chr4:180306028-180306053	0	AGACAATCTCACTCCAGATCTTGTTT	1	2	6	AD2	-	.
chr4	180310712	180310736	chr4:180310712-180310736	0	AAACTTGTTTCTCTTTAACTTTTTC	1	2	5	AC1	-	.
chr4	180311240	180311266	chr4:180311240-180311266	0	AAGCTTGCTTTTGCAAAGGAGATACTT	2	2	7	AA1	1.0	.
chr4	180311787	180311806	chr4:180311787-180311806	0	GAAATTATCTGAGCAAGTTT	1	2	0	AA1	1.0	.
chr4	180314644	180314668	chr4:180314644-180314668	0	AGGCATATTCAGCAGAGACTTATTT	1	2	5	AA2	1.0	.
chr4	180315007	180315035	chr4:180315007-180315035	0	GAGCTTGTTCTTTTGAGAGCAGCATCTCG	1	3	9	ACC1	1.0	dELS
chr4	180317725	180317753	chr4:180317725-180317753	0	AGAATAGTTTTAGAGAAACAGACATTCTC	1	2	9	AA2	-	.
chr4	180323676	180323708	chr4:180323676-180323708	0	GGGGTTGTTTGTTTTTTTCTTGTAAATTTGCTT	1	2	13	AA2	-	.
chr4	180328976	180328995	chr4:180328976-180328995	0	AGACTCTTCTGAACTTGCTT	3	2	0	AB1	1.0	.
chr4	180329945	180329966	chr4:180329945-180329966	0	TGACTAGGTTTTGAGCTTGTTG	1	3	2	CCD2	-	.
chr4	180331826	180331854	chr4:180331826-180331854	0	AAGCTAGTGCCATAGTAACAAACAAATTT	1	2	9	AD2	-	.
chr4	180333650	180333682	chr4:180333650-180333682	0	AAACATGTTTGCTTAAAAAACTAAAACCAGTTT	2	1	13	B2	1.0	.
chr4	180335157	180335177	chr4:180335157-180335177	0	GGTGTTGTCTGAAACTTGCCC	1	2	1	AD4	1.0	.
chr4	180336862	180336892	chr4:180336862-180336892	0	AAGGAAGCCTTGTAGCAGCTAGGACATGGTT	1	2	11	AD3	1.0	dELS
chr4	180336922	180336953	chr4:180336922-180336953	0	AACCTTGCCTGGCAAGGCCTTAGGTCTTGTTT	1	2	12	DD2	-	dELS
chr4	180337347	180337377	chr4:180337347-180337377	0	AAGCATGTCTTACATGGTGGCAGGCAAGAGA	1	3	11	CDD3	4.0	.
chr4	180337571	180337590	chr4:180337571-180337590	0	AGAAATGCCCAGTCAAGTCT	3	2	0	AD2	-	.
chr4	180339782	180339806	chr4:180339782-180339806	0	AAGTAAGCTTAATATAAACATTTTT	1	2	5	AA2	-	.
chr4	180340626	180340653	chr4:180340626-180340653	0	GGACTATTTTATAAAAGCAAGCAAGTGT	1	2	8	AD2	1.0	.
chr4	180351849	180351873	chr4:180351849-180351873	0	CAGCTTGCTTTATTTGAGCACGTGC	1	3	5	BCD2	-	.
chr4	180355720	180355741	chr4:180355720-180355741	0	CAACAAGCCCTTGGACAATTCC	1	2	2	AC2	1.0	.
chr4	180364093	180364114	chr4:180364093-180364114	0	AAACGTGTCCTTAGGCAATTTC	1	2	2	AB3	1.0	.
chr4	180365102	180365132	chr4:180365102-180365132	0	AAACTTACTCGTTTAGACCAAAAACATCTTC	1	2	11	AA2	1.0	.
chr4	180366494	180366524	chr4:180366494-180366524	0	AAATAATTCTCTTTGAGGACTAAGCTTGTCT	1	2	11	AA1	3.0	.
chr4	180367323	180367346	chr4:180367323-180367346	0	GAACATGTGTGGCTGGCCAAGTTC	1	2	4	DD2	1.0	.
chr4	180368619	180368648	chr4:180368619-180368648	0	AATCAAGTTTACTAAATTTTGGACAAATTT	1	2	10	AD3	-	.
chr4	180372451	180372471	chr4:180372451-180372471	0	TAAATAGCCTTAAGCATGTTA	2	3	1	ACC1	1.0	.
chr4	180374962	180374992	chr4:180374962-180374992	0	AAACAAGTTGCCACATCTTAGTGGCTATTTT	1	3	11	ACC1	-	.
chr4	180375666	180375687	chr4:180375666-180375687	0	CAACTAGCTTACAAACATTGCC	1	3	2	ACD2	-	.
chr4	180377744	180377774	chr4:180377744-180377774	0	CAACAAGTTCCATCAGCACCTCAGCATCCCC	1	3	11	ACC1	2.0	.
chr4	180379467	180379495	chr4:180379467-180379495	0	AAGCTTGTTTCTAATTTTTAAATCAGTCT	1	2	9	AB1	-	.
chr4	180384180	180384202	chr4:180384180-180384202	0	GAAATAGCCCTGAGAACTACCTC	1	2	3	AA2	1.0	.
chr4	180384936	180384959	chr4:180384936-180384959	0	TAACTTGTCTGCCAAGACACTTCT	1	3	4	ABC2	2.0	.
chr4	180387754	180387773	chr4:180387754-180387773	0	AAACTTGCCTACACTATCTT	2	2	0	AD1	-	.
chr4	180389306	180389332	chr4:180389306-180389332	0	AGAAATGCATTGTTTGTAGACATGTTT	2	2	7	AD1	-	.
chr4	180389680	180389705	chr4:180389680-180389705	0	ATACCAGTTTAAGTAAAGGCTTGCCA	1	3	6	BCD1	-	.
chr4	180391490	180391522	chr4:180391490-180391522	0	TGACATTTTATTTGTAGTGTAGAAAACATGCCT	1	3	13	ACC2	-	.
chr4	180393360	180393387	chr4:180393360-180393387	0	GTACATGTCCAGTCCTAGAATCATGCTT	1	2	8	DD2	1.0	.
chr4	180397136	180397165	chr4:180397136-180397165	0	GAACTTGTTTAATTTTGGATAAATAAGTTA	1	2	10	AC1	1.0	.
chr4	180397781	180397809	chr4:180397781-180397809	0	AAGTTATCTCTTTTCAGCTGAGCTTGCTC	1	2	9	AA1	1.0	.
chr4	180398300	180398319	chr4:180398300-180398319	0	TATGTTGCCTAAGCTAGTCT	2	3	0	ACD1	3.0	.
chr4	180399761	180399792	chr4:180399761-180399792	0	AGACTTGTTTCAGTCTCCTGAGAAAATAATTT	1	2	12	AA1	-	.
chr4	180401891	180401913	chr4:180401891-180401913	0	GAAATAGCTCTTGAAACAACTCT	1	2	3	AA2	-	.
chr4	180403950	180403974	chr4:180403950-180403974	0	TAGCTAGTTTTCAGAGGACTATCCT	1	2	5	AC2	1.0	.
chr4	180407802	180407826	chr4:180407802-180407826	0	GGACTTGTTAAGGTGCAGAATGTTT	1	3	5	ACC2	1.0	.
chr4	180408812	180408834	chr4:180408812-180408834	0	AAGGTATTTCAGAGAGCTAGCTT	1	2	3	AA1	-	.
chr4	180409517	180409539	chr4:180409517-180409539	0	AAACTTCTTTTAAAAGCATTTTT	1	2	3	AA2	1.0	.
chr4	180409892	180409920	chr4:180409892-180409920	0	AAACTTGTTATAGAAAGAAAGAAATGTTA	1	3	9	ACC2	-	.
chr4	180410708	180410727	chr4:180410708-180410727	0	GAGTAAGTCAGAGCTAGCTC	2	2	0	AC1	2.0	.
chr4	180415315	180415334	chr4:180415315-180415334	0	AAACTACCCTAGAAATGCCC	1	2	0	AA2	-	.
chr4	180422797	180422818	chr4:180422797-180422818	0	AAGTATTTTCATAGGCAAGTTT	2	2	2	AA1	-	.
chr4	180425695	180425720	chr4:180425695-180425720	0	GAACTTGACTTGTGCTGCACATGTCT	1	2	6	DD2	1.0	.
chr4	180426654	180426684	chr4:180426654-180426684	0	AAACATTTCTGTGACTGCATAAGGAATGTTT	1	2	11	AA2	1.0	.
chr4	180428071	180428095	chr4:180428071-180428095	0	AAGTTAGCTTGTATCAAAGATGTTT	1	2	5	AA2	-	.
chr4	180429401	180429421	chr4:180429401-180429421	0	AAACATGTCTTAGATATGATC	2	2	1	AD1	-	.
chr4	180434584	180434613	chr4:180434584-180434613	0	TCAGTAGTTCAAATGAATGGGAACAAGCTT	1	3	10	ACD1	1.0	dELS
chr4	180434915	180434947	chr4:180434915-180434947	0	AAGCAAGCTTGCAGTTAGCCCCTGAGCATGCCT	2	0	13	0	-	.
chr4	180438515	180438537	chr4:180438515-180438537	0	GAACTTGTTCGAAATGCATGTTC	1	1	3	D2	1.0	.
chr4	180445534	180445556	chr4:180445534-180445556	0	CAGCATGTCTCATAGGCCTGTTC	1	2	3	BC2	-	DNase-H3K4me3
chr4	180446493	180446522	chr4:180446493-180446522	0	GAGCTTGTTTTCTTGTCATTTGACATCTTC	1	2	10	AC1	2.0	.
chr4	180448040	180448060	chr4:180448040-180448060	0	TAACAATTCTAAAACATGTCT	1	2	1	AC1	1.0	.
chr4	180450442	180450471	chr4:180450442-180450471	0	AGGAAAGTTCTAGAGAAAGAAAGCAATCTT	1	2	10	AA2	-	.
chr4	180453413	180453445	chr4:180453413-180453445	0	AGGCAAGTTTGACTTAAAATATCAAACAAAATG	1	3	13	ACD2	-	.
chr4	180454069	180454101	chr4:180454069-180454101	0	AAAGTTGTTTCTGAGTTTATGTTAAGCATTTCT	1	2	13	AA2	1.0	.
chr4	180455374	180455394	chr4:180455374-180455394	0	GGACATGTTTTATGCATTTCT	2	2	1	AD1	1.0	.
chr4	180459645	180459665	chr4:180459645-180459665	0	AAACAAGTTTAAATATAGTCC	1	2	1	AD1	-	.
chr4	180460611	180460638	chr4:180460611-180460638	0	AAACATATTTTGAGCAAAAAAATTGCCT	1	2	8	AA2	-	.
chr4	180461787	180461819	chr4:180461787-180461819	0	AGGCATCTTTTCATAACTAAATAAGACTACTTT	1	2	13	AA2	-	.
chr4	180462322	180462341	chr4:180462322-180462341	0	AGGCAAGTTATGACATGGTC	4	3	0	CCD1	-	.
chr4	180464560	180464583	chr4:180464560-180464583	0	AAAAATGTTATTAGAAACAAGTTC	1	2	4	AC1	-	.
chr4	180469577	180469609	chr4:180469577-180469609	0	TAACAAGCCCCCCTGAGTTAAAGGAGCATGTTC	2	1	13	C1	1.0	.
chr4	180470888	180470911	chr4:180470888-180470911	0	AAGCAAGTTCTTAGAGACATACAA	1	3	4	ACD2	-	.
chr4	180477500	180477522	chr4:180477500-180477522	0	GAATTTGTTCCTCGGACCTGTCT	1	2	3	AB2	1.0	.
chr4	180479258	180479282	chr4:180479258-180479282	0	GAACATGTTACTTTTTAAAATGCCC	1	3	5	ACC2	-	.
chr4	180479865	180479886	chr4:180479865-180479886	0	GAACAAATTTCCAAACTTATTT	1	2	2	AA2	1.0	.
chr4	180480391	180480411	chr4:180480391-180480411	0	TAACTTGTATAAGACATGCTT	2	2	1	CD	1.0	.
chr4	180483173	180483199	chr4:180483173-180483199	0	GGGCAAGCCCAGCATATGGATTTATCC	1	2	7	AA1	-	dELS
chr4	180484325	180484348	chr4:180484325-180484348	0	GAACTTGTTTCTACAAACTAGCCA	1	1	4	C1	1.0	.
chr4	180485750	180485769	chr4:180485750-180485769	0	AAACTAGTTGGGACATATCC	3	2	0	AC2	-	.
chr4	180486534	180486554	chr4:180486534-180486554	0	AAGCAAGGTCAAGACTATTTT	1	2	1	AD2	1.0	dELS
chr4	180489130	180489150	chr4:180489130-180489150	0	AGGAAAGCTTGGAGCTATCCT	1	2	1	AA2	-	.
chr4	180491071	180491097	chr4:180491071-180491097	0	AGAATAGCTTATCGTTGAATCTTGTCT	1	2	7	AD2	-	.
chr4	180492138	180492160	chr4:180492138-180492160	0	CAACATGTTGGCCAGGCTGGTCT	1	3	3	BCC1	-	.
chr4	180492357	180492387	chr4:180492357-180492387	0	AGACATGCTTAGGTTGTACCAAAACTTGGAG	1	3	11	CDD3	1.0	.
chr4	180492627	180492650	chr4:180492627-180492650	0	GAGCTATTTTTTTGAAGCATGCTG	1	2	4	AC2	1.0	.
chr4	180494737	180494765	chr4:180494737-180494765	0	GGGGTTGTTTTTTTCTTGTAAATTTGTTT	1	2	9	AA2	-	.
chr4	180498950	180498973	chr4:180498950-180498973	0	AGGCATCTCAAATGTAGCATGTCC	1	3	4	ACC2	2.0	.
chr4	180500756	180500787	chr4:180500756-180500787	0	AGAAATGCCTCTCTATTCTCTTAAGGATGTTT	1	2	12	AA2	1.0	.
chr4	180503314	180503338	chr4:180503314-180503338	0	GGGCTAGTTGGAATAGAGCAAACTA	1	3	5	ACC1	-	.
chr4	180504328	180504355	chr4:180504328-180504355	0	TAGCATGTTTTGTCTGCCTGGCAAATCC	1	3	8	ACC1	1.0	.
chr4	180505102	180505133	chr4:180505102-180505133	0	AAACATGTCTAAATACTTTACTAAATAAGTAC	2	2	12	AD1	1.0	.
chr4	180505599	180505631	chr4:180505599-180505631	0	AAACAATTTCAGTGTCCAAACTAGGACATCTCC	1	2	13	AA2	-	.
chr4	180506433	180506461	chr4:180506433-180506461	0	AAAGAAATTTATTGTTTTCAAACTAGTTT	1	2	9	AA1	1.0	.
chr4	180509406	180509437	chr4:180509406-180509437	0	AGGCTAGTTTGGTAAAGAATGGTAATTTGCTT	1	2	12	AC1	-	.
chr4	180513011	180513039	chr4:180513011-180513039	0	TTGCATGTCCTTATCCCACAAACAAGTCA	1	3	9	CCD1	-	dELS,CTCF-bound
chr4	180514611	180514631	chr4:180514611-180514631	0	CAGCTTACCTTAAACATGCCC	1	2	1	AC1	-	.
chr4	180517184	180517210	chr4:180517184-180517210	0	AAACTAGCTGGGTGTGGTGGCATGTGC	1	3	7	CCD1	-	.
chr4	180523129	180523159	chr4:180523129-180523159	0	GGGTAATCTTTCAGTGCAAGTAGGCAAGTTT	1	2	11	AA1	-	.
chr4	180523651	180523679	chr4:180523651-180523679	0	ACACTAGTTCCCCCTCCATGCACATGCTC	1	2	9	DD2	1.0	.
chr4	180525592	180525618	chr4:180525592-180525618	0	AAGCTTGTCATGGATTGAAGCAAATCT	1	2	7	AC2	-	.
chr4	180526998	180527026	chr4:180526998-180527026	0	AAACAAGTCTCCTCTCAGAGAGCTTAACA	1	3	9	ACD2	-	.
chr4	180530155	180530185	chr4:180530155-180530185	0	GGACTTGTTTGCTTCCCCTTCTGGCATGATT	1	2	11	CD	1.0	dELS
chr4	180533519	180533541	chr4:180533519-180533541	0	AGACTAGCCTGGTCAACATGGTG	1	3	3	CCD1	2.0	.
chr4	180534072	180534098	chr4:180534072-180534098	0	GGCATAGCCCTGGACCTAAACATGCTA	1	3	7	ACD1	-	.
chr4	180534321	180534347	chr4:180534321-180534347	0	AAGCTAGCCTATATTGAAGGCTAATTA	1	2	7	AC3	-	.
chr4	180537991	180538023	chr4:180537991-180538023	0	GAACAAGTCTTGGAGACCATGTCAAGGATTTTC	2	2	13	AA1	-	.
chr4	180540156	180540187	chr4:180540156-180540187	0	GGGCTTGTACATTTTGAAAGTTAAAAATGTTT	1	2	12	AD2	2.0	.
chr4	180541790	180541818	chr4:180541790-180541818	0	AGGCTATTTCTTGTCCAGAGACCTAGTCC	1	2	9	AD2	-	.
chr4	180548027	180548056	chr4:180548027-180548056	0	GAAATTGTCACCTGAGTTATCAGCATGTTC	1	3	10	ACC1	1.0	.
chr4	180549701	180549720	chr4:180549701-180549720	0	AAAGTAGCTCAGGGATGTCT	1	2	0	AA2	2.0	.
chr4	180550191	180550221	chr4:180550191-180550221	0	TGCCTTGTCTCCACCTCTCTCCAGCTAGTTC	1	3	11	CCD1	2.0	.
chr4	180553731	180553754	chr4:180553731-180553754	0	AAGCAATTTTTTCAGAACATTCTC	1	2	4	AA2	-	.
chr4	180555425	180555452	chr4:180555425-180555452	0	AAAGAAGTTACAATTTTCTGGCTAGCCC	1	3	8	ACC1	1.0	.
chr4	180556251	180556272	chr4:180556251-180556272	0	AGGCAAGCCCTCCAGCAAGATG	1	3	2	CCD1	-	.
chr4	180557594	180557625	chr4:180557594-180557625	0	GAAATTGCCTCACCAGGTTCCTGGGCTATCTT	1	2	12	AA2	1.0	dELS,CTCF-bound
chr4	180560357	180560381	chr4:180560357-180560381	0	AAACATTCCTATTAGAAATTTGTTT	1	2	5	AA2	1.0	.
chr4	180564506	180564537	chr4:180564506-180564537	0	CAGCAAGTTATACTCTCTTCCTGAATTAGTTC	1	3	12	ACC2	-	dELS
chr4	180567609	180567638	chr4:180567609-180567638	0	AAATATGCCCTAGTAGCTAAAATCTTGTTC	1	2	10	AD2	-	.
chr4	180568070	180568097	chr4:180568070-180568097	0	GAACAAGCTTTTGAATAAAAGCATTCCC	2	1	8	A1	-	.
chr4	180572551	180572572	chr4:180572551-180572572	0	AAACTAGTTTATGGGCCTGTGT	1	2	2	BD1	1.0	.
chr4	180578352	180578371	chr4:180578352-180578371	0	CAACTTGCTGAAACTAACTT	3	3	0	ACC1	-	DNase-H3K4me3,CTCF-bound
chr4	180579166	180579195	chr4:180579166-180579195	0	CAACTTGTCATGAGACACATTGACAAGTCA	1	4	10	CCCC	-	.
chr4	180580400	180580430	chr4:180580400-180580430	0	GAGCAAATTTCCTTTCCAGAAAGGCTTGTTG	1	2	11	AC2	2.0	.
chr4	180582144	180582164	chr4:180582144-180582164	0	AAGCATGTTTAAAACAATTTG	1	2	1	AC3	1.0	.
chr4	180585795	180585819	chr4:180585795-180585819	0	TAGCAAGTCCAGGGAAGAAATGTCA	1	3	5	ACC2	-	.
chr4	180585827	180585853	chr4:180585827-180585853	0	AACCTAGCCTGATTATTAAACATTTCT	1	2	7	AD3	-	.
chr4	180589832	180589863	chr4:180589832-180589863	0	TGGCTTGCTCCTCGGGTTTTTGAAACTACGCC	1	3	12	ACD2	-	.
chr4	180590502	180590525	chr4:180590502-180590525	0	TGACAGGTTTTAAATAACTTGCCC	1	3	4	BCC2	1.0	.
chr4	180594940	180594961	chr4:180594940-180594961	0	CAGCATGCCTGTAGACTTGACA	2	3	2	CCD1	1.0	.
chr4	180598605	180598628	chr4:180598605-180598628	0	AAACTTGTTCCTTGCAGCTTTCCC	1	2	4	AC1	1.0	.
chr4	180605631	180605656	chr4:180605631-180605656	0	GAAAATGTCCTAGAAAGAGAAAGTTT	1	2	6	AA2	1.0	.
chr4	180607677	180607708	chr4:180607677-180607708	0	AGTCATGTTCTCCTGTTCATTAGGGATTGCTT	1	2	12	AD2	-	.
chr4	180608047	180608070	chr4:180608047-180608070	0	TAACAAGTTTTATTGGGCATGTAT	1	2	4	CD	2.0	.
chr4	180608634	180608661	chr4:180608634-180608661	0	AAGTAAGCTTAATATAGAAAATAAGCCC	1	2	8	AA2	-	.
chr4	180611683	180611702	chr4:180611683-180611702	0	AGATTTGTTCAAACAATTTT	1	2	0	AA2	1.0	.
chr4	180614333	180614362	chr4:180614333-180614362	0	AAACGACTTTACTGGGGAAAAGGCAAGCTC	1	2	10	AB1	-	.
chr4	180616162	180616183	chr4:180616162-180616183	0	TATCTTGTCCTCCAACTAGTTC	1	3	2	CCD1	-	.
chr4	180617836	180617866	chr4:180617836-180617866	0	GAACAAGTTGATAAGAAATATGAACATGATA	1	3	11	CCD1	-	.
chr4	180618836	180618866	chr4:180618836-180618866	0	AAACATGTCCTTTTTCCTTTGGCAAATGTTT	2	2	11	AD1	-	.
chr4	180619784	180619808	chr4:180619784-180619808	0	CAGCTAGCCCTGAAAAGAAATGCTC	1	2	5	AC2	-	.
chr4	180620798	180620829	chr4:180620798-180620829	0	ACACTTGCCTTCTGTGTTACAAAAGCATTTCC	1	2	12	AD3	-	.
chr4	180622953	180622976	chr4:180622953-180622976	0	AAGCATTTTCTACTAGAAATGTTT	1	2	4	AA2	2.0	.
chr4	180626919	180626943	chr4:180626919-180626943	0	GAACTAGTTAAATTTCAGCTTGTAC	1	3	5	CCD1	-	.
chr4	180632259	180632280	chr4:180632259-180632280	0	AAGCAAGCTCAACAAATTGTCC	1	2	2	AC1	-	.
chr4	180637609	180637629	chr4:180637609-180637629	0	AGGCTTTTCTAAGGATAGTTT	1	2	1	AA2	-	.
chr4	180638256	180638279	chr4:180638256-180638279	0	GAGCTTGCCTGGGTAAGGATGATC	2	2	4	AD1	-	.
chr4	180639241	180639267	chr4:180639241-180639267	0	TGGCTAGTCCATAGACAGAGCAGCCCC	1	3	7	ABC2	1.0	.
chr4	180640769	180640794	chr4:180640769-180640794	0	GGGCATGCTTCATCTAGTACATGTTA	1	2	6	CD	-	.
chr4	180641084	180641107	chr4:180641084-180641107	0	AAACAACTCCATTAAACCATGTTT	1	2	4	AD2	-	.
chr4	180641107	180641132	chr4:180641107-180641132	0	TAACATGTACTGGATGAAGCATGCCC	1	2	6	CD	-	.
chr4	180642744	180642767	chr4:180642744-180642767	0	AGGCTTTTCTGGCTAGGCTTTCTC	1	2	4	AA2	-	.
chr4	180643886	180643912	chr4:180643886-180643912	0	AAACTTCTCCAATTTGGAGGCAAGATT	1	2	7	AD2	1.0	.
chr4	180646593	180646615	chr4:180646593-180646615	0	AGACATGTTTAACTGGAATGTCT	1	2	3	AC1	1.0	.
chr4	180650780	180650804	chr4:180650780-180650804	0	GAAGTTCCCCTTCAGAGACATGTTC	2	2	5	AA1	1.0	DNase-H3K4me3,CTCF-bound
chr4	180652517	180652541	chr4:180652517-180652541	0	TAACTGGTTTTCCTTGGACTAGTTA	1	3	5	BCC2	1.0	.
chr4	180652953	180652973	chr4:180652953-180652973	0	AAGCTAGCTTAAGACTGGTCA	1	2	1	BC3	-	.
chr4	180653147	180653174	chr4:180653147-180653174	0	AGACATGTTCCCTCATCTTGAGAAGTTG	1	3	8	ACC2	-	.
chr4	180653716	180653747	chr4:180653716-180653747	0	AAACAAGACTGAACTATGCAGCAGAGAAGCCT	1	2	12	AD2	1.0	.
chr4	180655010	180655035	chr4:180655010-180655035	0	AAGCATATTGGCCACAAAGCATGTTG	1	3	6	ACC2	1.0	.
chr4	180656015	180656045	chr4:180656015-180656045	0	AAAGATCTCCCATGTAGTTCTGGGCAAGCTT	2	2	11	AA1	1.0	.
chr4	180656178	180656209	chr4:180656178-180656209	0	GCACTAGCTCCTGCCTAATTTTGGACTACTCC	1	2	12	AD3	1.0	.
chr4	180657696	180657722	chr4:180657696-180657722	0	GGGCATTTTTCTGTCTGAGGCACGTTC	1	2	7	AB2	2.0	.
chr4	180659705	180659724	chr4:180659705-180659724	0	AGACAAGGTCAGGCAAACTC	2	2	0	AD2	-	.
chr4	180660565	180660586	chr4:180660565-180660586	0	AGACAAGCTTTATATCATGTTT	2	2	2	CD	-	.
chr4	180663380	180663410	chr4:180663380-180663410	0	AGCCCTGTCTTTAGTGGTCTGAAACAAGTTG	1	3	11	BCD1	1.0	.
chr4	180668996	180669025	chr4:180668996-180669025	0	AAGCAAGCTCCGGTTTCATCTGAGATGTTG	1	3	10	ACC2	1.0	.
chr4	180670665	180670691	chr4:180670665-180670691	0	AAACATGTTTCTTCTTAAAATAAATTT	2	2	7	AA1	-	.
chr4	180673634	180673655	chr4:180673634-180673655	0	GACCTTGCTCAAGGGCTATCCT	1	2	2	AD3	-	.
chr4	180675131	180675154	chr4:180675131-180675154	0	AAACTAGTTTCCTGTGATTAGCTT	1	2	4	AC1	-	dELS
chr4	180679188	180679215	chr4:180679188-180679215	0	AGCCTAGTCCCCAAACTGAAGCTTGTTA	1	2	8	CD	-	.
chr4	180680253	180680272	chr4:180680253-180680272	0	AAACTATTTTAGAAATGCCC	1	2	0	AA2	1.0	.
chr4	180680899	180680926	chr4:180680899-180680926	0	ATGGTTGTTTGCCAGATGAAGCAAGTTT	1	2	8	AD4	-	.
chr4	180681580	180681604	chr4:180681580-180681604	0	GAACAAGTCCATTCCAAGCATTCAT	1	2	5	AD4	-	.
chr4	180681725	180681744	chr4:180681725-180681744	0	GGGCTTGCTCGAACCTTCTT	3	2	0	AB1	1.0	.
chr4	180683045	180683073	chr4:180683045-180683073	0	CAGCATGCTTTCACCCTATTAACATGCCC	1	2	9	CC	-	.
chr4	180689029	180689053	chr4:180689029-180689053	0	AAAATAGTTCTCAAAAGACTTTCCT	1	2	5	AA2	1.0	.
chr4	180690723	180690749	chr4:180690723-180690749	0	AGAGATGTTCAGAATTAAAACATGTGC	1	2	7	AD3	-	.
chr4	180692107	180692132	chr4:180692107-180692132	0	TAACAAGTCTTATGTTAGGCATATTT	1	2	6	AC2	1.0	.
chr4	180692253	180692284	chr4:180692253-180692284	0	AAACATGTCCAAGAAAGGTATTGGGGCTGCCC	2	2	12	AB1	3.0	.
chr4	180693663	180693685	chr4:180693663-180693685	0	TGACATGCCCTGGAGACATTTGC	1	3	3	ACD2	-	.
chr4	180694053	180694084	chr4:180694053-180694084	0	CAACAAGTCTTTAGGAAATTCCAAACATTCCC	1	2	12	AC2	1.0	.
chr4	180696902	180696923	chr4:180696902-180696923	0	AAACAAACCCTAGGGCTTGCTG	1	2	2	AC2	1.0	.
chr4	180697538	180697560	chr4:180697538-180697560	0	GGGCTTGTTTCTTAGACCTTTCC	1	2	3	AB1	2.0	.
chr4	180697629	180697661	chr4:180697629-180697661	0	GAACAAGTTTGGATGTAAATATCTGGGATGTCC	1	2	13	AC1	2.0	.
chr4	180698938	180698957	chr4:180698938-180698957	7	GATCTTGTCTGTGCATGCCC	3	2	0	DD2	-	.
chr4	180700637	180700665	chr4:180700637-180700665	0	AGACTATTCTTTGGATTTGAAACTAACTC	1	2	9	AA2	-	.
chr4	180702833	180702852	chr4:180702833-180702852	0	AAACAAATTTAAAAATGTTT	1	2	0	AA2	2.0	.
chr4	180702854	180702884	chr4:180702854-180702884	0	AAACAAATTTAAATTTTAGTAAAATTTGTTT	1	2	11	AA2	-	.
chr4	180704979	180705002	chr4:180704979-180705002	0	AGACAGGTTTTGTAAGACATGTAT	1	2	4	BD2	1.0	.
chr4	180705603	180705626	chr4:180705603-180705626	0	CAACTTGTCTCAGTTGGATTGTTC	1	3	4	ACC2	-	.
chr4	180708619	180708646	chr4:180708619-180708646	0	AAGCAAGCTGTCATGTTGTGAGAAGCCC	1	3	8	ACC2	-	.
chr4	180709804	180709834	chr4:180709804-180709834	0	TGATTTGCTCTCTGTACAGGAAGGCATGTTG	1	3	11	ACC1	2.0	.
chr4	180710350	180710380	chr4:180710350-180710380	0	AAGGATGTCTTCACCCTTTTCAAACATCCTT	1	2	11	AA2	-	.
chr4	180712934	180712953	chr4:180712934-180712953	0	AAACTATCTTGAACAATTCT	1	2	0	AA2	-	.
chr4	180714710	180714740	chr4:180714710-180714740	0	TCTCTTGCCTGCCACCATGTAAGACATGCCT	1	3	11	CDD2	-	.
chr4	180719661	180719690	chr4:180719661-180719690	0	GAGCAAGTCTGAGAGGTCCAAAGTAAGGCT	1	2	10	AD1	-	.
chr4	180731456	180731477	chr4:180731456-180731477	0	AGAATTGTTGGATGACAAGTTT	1	3	2	ACC1	1.0	.
chr4	180732884	180732908	chr4:180732884-180732908	0	GGTCAAGCCCTTGAGGGGCTATTTC	1	2	5	AD3	1.0	.
chr4	180735365	180735392	chr4:180735365-180735392	0	GGACAAATTTGTGTTTCAGAACAAGTGC	1	2	8	AD2	-	.
chr4	180735946	180735974	chr4:180735946-180735974	0	AGTCTTGCCTATGTTGCCCAGGCTAGGCT	1	2	9	DD3	1.0	.
chr4	180736015	180736041	chr4:180736015-180736041	0	CAACATGCTTAGATTACAAGCATGAGC	1	3	7	CDD3	-	.
chr4	180737430	180737461	chr4:180737430-180737461	0	GGGCTAGTTATTTCATGGTTTCTGACATGTCA	1	3	12	CCC	-	.
chr4	180741809	180741830	chr4:180741809-180741830	0	GGGCTTGTCTAAAAGAATATTC	2	2	2	AA1	1.0	.
chr4	180751104	180751135	chr4:180751104-180751135	0	GAACAAACCTTGGAAATAGAAGGGGCCAGCTT	1	2	12	AB2	1.0	.
chr4	180751493	180751512	chr4:180751493-180751512	0	AAACTTGTATAAACATGTTT	4	1	0	D2	1.0	.
chr4	180751913	180751936	chr4:180751913-180751936	0	AAACTTGTTCATTGAAAGATATTC	2	2	4	AA1	2.0	.
chr4	180754048	180754068	chr4:180754048-180754068	0	CAACAAGTCTCTAAGAAGTTC	1	3	1	ACC2	-	.
chr4	180754953	180754985	chr4:180754953-180754985	0	ACAGAAGTTTTAAATAATACAATGAGCTAGCTT	1	2	13	AD4	1.0	.
chr4	180755764	180755786	chr4:180755764-180755786	0	CAAATAGCTTTACAAACAAGTTC	1	2	3	AC3	-	.
chr4	180759319	180759350	chr4:180759319-180759350	0	TGACTTGTTTTCTCAAACAGTTTAGCTATCTT	1	3	12	ACC1	-	.
chr4	180764062	180764094	chr4:180764062-180764094	0	GAACTTGTCTCTAAATGAGTATAAGGTTTGTAT	1	2	13	AD1	-	DNase-H3K4me3,CTCF-bound
chr4	180764867	180764893	chr4:180764867-180764893	0	AGACATTTCAGTGAGATAAACATGTTT	1	2	7	AC1	1.0	.
chr4	180765436	180765457	chr4:180765436-180765457	0	AGGCATGTTTAAGGGGATGCAC	2	2	2	AD1	-	.
chr4	180765877	180765897	chr4:180765877-180765897	0	GGATAAGTCCCAAGCATACCT	1	2	1	AA2	-	.
chr4	180765931	180765959	chr4:180765931-180765959	0	GGACATGCTCGAATTTCTCAAATTTTTTC	2	2	9	AA1	-	.
chr4	180767434	180767453	chr4:180767434-180767453	1	GAACAAGCCTCGTCATGTCA	3	3	0	CCD2	1.0	dELS
chr4	180769349	180769368	chr4:180769349-180769368	0	AAACTAGCCTGGGCATTTCC	4	1	0	A1	1.0	.
chr4	180770936	180770962	chr4:180770936-180770962	0	AAACATCTTAGCATGTAGAACATGTTT	1	2	7	AC1	-	.
chr4	180771444	180771476	chr4:180771444-180771476	0	TAACTAGCTTAAACAAATGACTTAAACTTTGTT	1	3	13	ACD2	-	.
chr4	180772787	180772817	chr4:180772787-180772817	0	AAACTTCTCTTTCATCATCTGAAGCTTTTTT	1	2	11	AA2	1.0	.
chr4	180774404	180774424	chr4:180774404-180774424	0	TGACTAGTTTAAAATAAGCCA	1	3	1	ACC2	-	.
chr4	180776079	180776111	chr4:180776079-180776111	0	GGGATTGTTTGATTTTTTCTTGTAAATTTGTTC	1	2	13	AA2	1.0	.
chr4	180777235	180777255	chr4:180777235-180777255	0	AAACAAGTAAAAAACATGCCT	2	2	1	CD	1.0	.
chr4	180778962	180778984	chr4:180778962-180778984	0	CACCATGTTCTCCAGGCTAGTCT	1	2	3	CD	1.0	.
chr4	180779903	180779923	chr4:180779903-180779923	0	GCACAAGTCTTTAGCTTGCCT	1	2	1	CD	-	.
chr4	180782809	180782832	chr4:180782809-180782832	0	GAACATTTTTTACAGGGCAAGTCT	1	1	4	A2	2.0	.
chr4	180784202	180784226	chr4:180784202-180784226	0	TGGCTTGTTTGGGAAAGAGTAGTTC	1	2	5	AC2	-	.
chr4	180784730	180784754	chr4:180784730-180784754	0	TGGCATACTTTGAAATAACATGTTT	1	3	5	ACC2	-	.
chr4	180784858	180784885	chr4:180784858-180784885	0	AGGCTATCTCTGTGCCTAGAGTTAGCCT	1	2	8	AA2	-	.
chr4	180786331	180786363	chr4:180786331-180786363	0	AAACTAGTGTCAAGACAGGCATTAGAAAAGTTT	1	2	13	AD2	-	.
chr4	180787071	180787099	chr4:180787071-180787099	0	TCACGAGCTCAGGAGTTTGAGACTAGCCT	1	3	9	BCD1	1.0	.
chr4	180789996	180790023	chr4:180789996-180790023	0	GGGCACGTTCACATGTTTAAAATTGTTC	1	2	8	AB2	1.0	.
chr4	180790552	180790571	chr4:180790552-180790571	0	CTGCTTGTTTTGACTAGTCT	3	3	0	CCD1	1.0	.
chr4	180791780	180791809	chr4:180791780-180791809	0	GGACATGTTCCCTCAGCCATTGATTTGCCT	1	2	10	AC1	1.0	.
chr4	180792878	180792897	chr4:180792878-180792897	0	GGAGATGTTCAGACTAATCC	1	2	0	AA2	1.0	.
chr4	180797772	180797796	chr4:180797772-180797796	0	AAACAGGCCCCTCAGAAACTTGCCC	1	1	5	B2	-	.
chr4	180798776	180798801	chr4:180798776-180798801	0	AAACTTGTCACACGGTTAACTAGTTT	1	2	6	CC	-	.
chr4	180799618	180799647	chr4:180799618-180799647	0	TATGTTGCTCTAATACAAAGGAACTTGCTC	1	3	10	ACD1	-	.
chr4	180801570	180801595	chr4:180801570-180801595	0	AGGAATGTTCAACTCAAAGGATGTCT	1	2	6	AA2	-	.
chr4	180803279	180803309	chr4:180803279-180803309	0	AAACTTGTATGCAAATATGTAAAACAACTTC	1	2	11	AD2	1.0	.
chr4	180804211	180804242	chr4:180804211-180804242	0	AGCCAAGTTTTAAAATGGTCTCAAACGTGCCT	1	2	12	BD2	1.0	.
chr4	180806797	180806820	chr4:180806797-180806820	0	GGACATTTCAAAGCTAACTTGCTT	1	3	4	ACC2	-	.
chr4	180808369	180808395	chr4:180808369-180808395	0	AAGCATGCTTACTTATGAGACATGGAA	1	3	7	CDD3	-	.
chr4	180809590	180809611	chr4:180809590-180809611	0	GGACTTGTCCTGAGTCATTTTT	2	2	2	AD1	-	dELS,CTCF-bound
chr4	180809951	180809974	chr4:180809951-180809974	0	AGGCTTACCCCAGAAGACAACCCT	1	2	4	AA2	-	dELS
chr4	180810509	180810537	chr4:180810509-180810537	0	AAGCATGCTTATGTACAACCAACTACCTC	1	2	9	AC1	-	.
chr4	180810871	180810900	chr4:180810871-180810900	0	GCACATGCTTCAGAGAGCTGGGGGATGCCT	1	2	10	AD2	2.0	.
chr4	180811903	180811924	chr4:180811903-180811924	0	ATACAAGCTTTGGAGCATTTCC	1	2	2	AD3	-	.
chr4	180814140	180814159	chr4:180814140-180814159	0	AGGCAATTCTAAGCTTTTTT	1	2	0	AA2	1.0	.
chr4	180816772	180816801	chr4:180816772-180816801	0	GGACCTGTTGGTGGCAATGGAAGCAAGTTT	1	2	10	BC1	1.0	.
chr4	180818047	180818073	chr4:180818047-180818073	0	GAGTGTGTCTTTCAAAAAGACTAGTTT	1	2	7	AB4	-	.
chr4	180818526	180818545	chr4:180818526-180818545	0	AGGCAAATTCTAGCAAGTTT	2	2	0	AC2	-	.
chr4	180820270	180820296	chr4:180820270-180820296	0	GCACTTGTTTGTAAGGCAGACTTGACT	1	2	7	DD3	1.0	.
chr4	180822052	180822078	chr4:180822052-180822078	0	AAACAAATCTTTTTGCAAGACTAACCT	1	2	7	AA2	1.0	.
chr4	180825516	180825539	chr4:180825516-180825539	0	TGGCTAGTTTATATTAACTTGCTG	1	3	4	CCC	-	.
chr4	180827602	180827626	chr4:180827602-180827626	0	AAACTATTCCCACAGCAGCATGTTT	1	2	5	AC2	-	.
chr4	180829229	180829260	chr4:180829229-180829260	0	TAACTTGCCCAGTGCCAAGCAGCTACAAGTTC	1	3	12	CCD2	-	.
chr4	180829764	180829784	chr4:180829764-180829784	0	CAACATGCCATGGGCAAACCT	2	3	1	ACC1	2.0	.
chr4	180831328	180831349	chr4:180831328-180831349	0	AAAGAAGTTTTTAGACTTGTGC	1	2	2	AD3	-	.
chr4	180832933	180832957	chr4:180832933-180832957	0	AAGCAATCCTCTTTGGTGCTTGTTT	1	2	5	AD2	1.0	.
chr4	180833567	180833595	chr4:180833567-180833595	0	AGAATAGTTTCAATCCCCTAAAAATGTCC	1	2	9	AA2	1.0	.
chr4	180836909	180836931	chr4:180836909-180836931	0	AAACTTGCTTCCACATCATGCTC	1	2	3	CD	-	.
chr4	180840056	180840083	chr4:180840056-180840083	0	AAACATACCTTCTTGCTTAGGGAAGTTC	1	2	8	AA2	-	.
chr4	180841103	180841127	chr4:180841103-180841127	0	GAACAAGTTTTGCCACAAAAAGCCC	1	2	5	AC1	-	.
chr4	180841741	180841770	chr4:180841741-180841770	0	GAACTTCCTCCCTGCAGTCAGAACAATCCC	1	2	10	AA2	1.0	.
chr4	180845104	180845134	chr4:180845104-180845134	0	AGATTTATTTGGTTTTGTTAGAAACTAGTCT	1	2	11	AA1	1.0	.
chr4	180850809	180850830	chr4:180850809-180850830	0	CAGCATGCCTTTTGGCAAGCCA	2	3	2	CCC	-	.
chr4	180851212	180851238	chr4:180851212-180851238	0	GAACAAGCCTGTATTTTAAAATTTTTT	1	2	7	AA1	1.0	.
chr4	180853397	180853417	chr4:180853397-180853417	0	GAGCATGTTTTAGATATTTTC	2	2	1	AA1	-	.
chr4	180856715	180856743	chr4:180856715-180856743	0	GGGGTTGTTTTATTCTTGTAAATTTGTTT	1	2	9	AA2	-	.
chr4	180857328	180857356	chr4:180857328-180857356	0	AGGATTGTCTTGGCTATACGAGCTGGTTT	1	2	9	AB3	1.0	.
chr4	180861303	180861323	chr4:180861303-180861323	0	GAAAATGTTTCTGGCATGTTT	1	2	1	AC2	2.0	.
chr4	180866539	180866559	chr4:180866539-180866559	0	GAGCCAGCCAGGAACATGTTA	2	3	1	BCC1	1.0	.
chr4	180867787	180867810	chr4:180867787-180867810	0	CAGCATGTCCTAAACAAAATGTCC	1	3	4	ACC2	1.0	.
chr4	180869675	180869694	chr4:180869675-180869694	0	GAACTTGTCTCAGTAAGTCT	2	2	0	AC1	1.0	.
chr4	180874515	180874537	chr4:180874515-180874537	0	GGACTAATTCAAAGACCTTGTCT	1	2	3	AD2	1.0	.
chr4	180875415	180875440	chr4:180875415-180875440	0	AAGCATGTCTGAGCTCAGACTCTCCT	1	2	6	AB4	1.0	.
chr4	180875902	180875924	chr4:180875902-180875924	0	AAGCAAGCTCCCAGGGCCTTTCT	1	2	3	AB1	-	.
chr4	180876447	180876473	chr4:180876447-180876473	0	CAACTTGTCAACCATTTAAGTATGTCT	1	3	7	ACC2	1.0	.
chr4	180877660	180877686	chr4:180877660-180877686	0	GAGTTTGCTTTTGGTACATGCAAGTTC	1	2	7	AD2	-	.
chr4	180879933	180879957	chr4:180879933-180879957	0	AACCTAGCTTACTTCAAAATAGTTC	1	2	5	AD2	-	.
chr4	180880502	180880524	chr4:180880502-180880524	0	CACAATGTTTTGAAAACATGCCC	1	3	3	ACD1	-	.
chr4	180880893	180880925	chr4:180880893-180880925	0	AATCTTTTCCAAGGTATTTGTGGGAACTAGTTC	1	2	13	AD1	-	.
chr4	180881252	180881271	chr4:180881252-180881271	0	AGAATTGCTGGAGCAAGTCA	3	3	0	ACC1	-	.
chr4	180887742	180887766	chr4:180887742-180887766	0	AGGGCAGCTTCCCAGAGACTTGTTA	1	3	5	ABC1	-	.
chr4	180888859	180888879	chr4:180888859-180888879	0	GAGCTTGTCTGAAACAACCAA	1	3	1	ACD2	2.0	.
chr4	180890047	180890069	chr4:180890047-180890069	0	TAGCAAGTTCCACAAAGAAGTCT	1	2	3	AC2	-	.
chr4	180890523	180890547	chr4:180890523-180890547	0	GAGTATATTCATATTGAACATGCCT	2	2	5	AA1	1.0	.
chr4	180891439	180891465	chr4:180891439-180891465	0	TACAATGTCTATTTTTTGAACATGTCC	1	3	7	ACD1	1.0	.
chr4	180897580	180897605	chr4:180897580-180897605	0	AGGCTTTTCTTTACTGGGACAATTTT	1	2	6	AA2	1.0	.
chr4	180899046	180899070	chr4:180899046-180899070	0	AGGCATGTGCCACAACGGCTAGCTA	1	3	5	CCD2	-	.
chr4	180900395	180900416	chr4:180900395-180900416	0	TAGCCTGTCTTCAAGCTTGCTA	1	3	2	BCC1	-	.
chr4	180900785	180900804	chr4:180900785-180900804	1	GGACTTGTTTGTGCCTGCCC	2	2	0	BD1	-	.
chr4	180903461	180903484	chr4:180903461-180903484	0	AGGCATTTTTCTGGAAAGAAGCTC	1	2	4	AA2	-	.
chr4	180905044	180905064	chr4:180905044-180905064	0	AAGCATGTTTTGAAAATGCTC	1	1	1	A2	-	.
chr4	180909437	180909458	chr4:180909437-180909458	0	ACAGATGCCCCAGAGCTTGCTG	1	3	2	ACD1	1.0	CTCF-only,CTCF-bound
chr4	180909592	180909623	chr4:180909592-180909623	0	TCACATGTCCCCCACCATGGTGTGGCATGCCT	1	3	12	CCD1	2.0	.
chr4	180909894	180909914	chr4:180909894-180909914	0	AGACTAGTTGAGGGGTTGCCA	1	3	1	ACC2	-	.
chr4	180911742	180911761	chr4:180911742-180911761	0	AGTCTTGCCTGGACAATTTC	2	2	0	AD3	1.0	.
chr4	180916537	180916561	chr4:180916537-180916561	0	CAACATGCCCGGTAACAGTATGTCT	1	3	5	ACC2	2.0	.
chr4	180916702	180916732	chr4:180916702-180916732	0	GAGCAAGTGCAAAGGCCCCTCAGGCTTGTTA	1	2	11	CD	-	.
chr4	180920010	180920039	chr4:180920010-180920039	0	AGACATTCTCTGCCTTCAAGGAACTTCTCC	1	2	10	AA2	1.0	.
chr4	180921773	180921795	chr4:180921773-180921795	0	AAACAAGCTCAAAAAAATTGTAT	1	2	3	AD1	1.0	.
chr4	180923394	180923416	chr4:180923394-180923416	0	AGATATGTCTTTAAAGTTTGCTT	1	2	3	AA2	1.0	.
chr4	180927097	180927122	chr4:180927097-180927122	0	GGACTTGCCCTGTGCTGTACATATTC	2	2	6	AD1	1.0	.
chr4	180928912	180928935	chr4:180928912-180928935	0	GAGCAAGCTGTAGAAATCATGTTC	1	2	4	CD	-	.
chr4	180932635	180932658	chr4:180932635-180932658	0	AGACTTGTTTTTGGAGAACAGTTT	1	2	4	AB1	-	.
chr4	180934495	180934516	chr4:180934495-180934516	0	AAAAAAGTTAAGTGACTTGTTT	1	3	2	ACC1	-	.
chr4	180934750	180934772	chr4:180934750-180934772	0	AGATAATCCTTCAGGACAAGTTT	1	2	3	AA1	1.0	.
chr4	180935370	180935398	chr4:180935370-180935398	0	AAGCATGTTTCCTACCTTCAAATATTTTC	2	2	9	AA1	2.0	.
chr4	180935498	180935526	chr4:180935498-180935526	0	AAGCAAGTTTATCAAGGGAAGGGATTTTT	2	2	9	AA1	-	.
chr4	180938439	180938468	chr4:180938439-180938468	0	AGAAGTGCTTAAAATTACATAGGCATGCTA	1	3	10	ABC1	-	.
chr4	180939893	180939925	chr4:180939893-180939925	0	GAATATACTCCTAGAGTTATCCTAAACAAGCCC	2	2	13	AA1	-	.
chr4	180942942	180942970	chr4:180942942-180942970	0	GAACATGTTGGCTTCTGTGAAACATGGTG	1	3	9	CCD1	1.0	.
chr4	180945921	180945948	chr4:180945921-180945948	0	TAGCTAGCTCCTTTTGGCTGACAAATTC	1	3	8	ACC1	-	.
chr4	180947782	180947807	chr4:180947782-180947807	0	AAGCAGTCTTAAAAATAAACATGCTC	2	2	6	AB1	1.0	dELS,CTCF-bound
chr4	180949576	180949601	chr4:180949576-180949601	0	AGACAAGCCCAATGTTAGGTCAGCTC	1	2	6	AB1	1.0	.
chr4	180950610	180950641	chr4:180950610-180950641	0	GAACTTTGCCCCCACATGAATGAAACATGTTT	2	2	12	AD1	-	.
chr4	180952830	180952853	chr4:180952830-180952853	0	AAACAAGTTAATATAAACATGTTT	2	1	4	C2	-	.
chr4	180953758	180953785	chr4:180953758-180953785	0	GCATTAGCTCCACCTAAGGGGCTTGTTC	1	2	8	AD4	-	CTCF-only,CTCF-bound
chr4	180954788	180954810	chr4:180954788-180954810	0	GAGATAGTTAAGAGGACAAGTTA	1	3	3	ACC1	1.0	.
chr4	180956537	180956569	chr4:180956537-180956569	0	GGGGTTGTTTGTTTTTTTCTTGTAAATTTGTTT	1	2	13	AA2	-	.
chr4	180957166	180957187	chr4:180957166-180957187	0	GAGCTAGTTGCTTGGCTTGCAT	1	3	2	CCD1	1.0	.
chr4	180961028	180961056	chr4:180961028-180961056	0	AAATTAGTTTATATTTGCTAAGCATTTTT	1	2	9	AA2	-	dELS,CTCF-bound
chr4	180961188	180961220	chr4:180961188-180961220	0	CAAAAAGTCCTTCTATTATTACTTGACTTGCTT	1	3	13	ACC1	-	dELS,CTCF-bound
chr4	180962121	180962140	chr4:180962121-180962140	0	GGACATGGCTTAACATGCCA	3	3	0	CCD2	-	.
chr4	180967240	180967260	chr4:180967240-180967260	0	GAACATGTTTATAGTTAGTTC	1	2	1	AC1	-	.
chr4	180972263	180972288	chr4:180972263-180972288	0	GAACATGATTTTCTTAAAACTTTTTC	1	2	6	AD2	1.0	.
chr4	180981229	180981250	chr4:180981229-180981250	0	GAACTTGTCATCAGAGTTGTTT	1	2	2	AC2	1.0	.
chr4	180984498	180984525	chr4:180984498-180984525	0	AAACATGTTTCCAGCCAGCAGAATGTTC	1	2	8	AC1	2.0	.
chr4	180987499	180987524	chr4:180987499-180987524	0	AGACATGCTCATAAAAAGGGCAGCTT	2	2	6	AB1	-	.
chr4	180987987	180988013	chr4:180987987-180988013	0	AAAATTCTCTCATGTTAGAACATGTTC	2	2	7	AA1	1.0	.
chr4	180989753	180989780	chr4:180989753-180989780	0	CAACATGTCTTTTGGAGAGAACTAATTC	1	2	8	AC2	1.0	.
chr4	180991034	180991059	chr4:180991034-180991059	0	GAAAATGTTTAGAGAGGGGCATGATC	1	2	6	AD3	-	dELS
chr4	180991071	180991094	chr4:180991071-180991094	0	GCACATGCTGACTTTAACTTGCTC	1	3	4	CCD1	1.0	dELS
chr4	180991816	180991847	chr4:180991816-180991847	0	AGGTTTGCTTGTGTTTTCAACTAGACTTGCAC	1	2	12	AD3	-	.
chr4	180993382	180993403	chr4:180993382-180993403	0	AAACAAGTTTATTAGCATGTGC	2	2	2	CD	1.0	.
chr4	180998963	180998984	chr4:180998963-180998984	0	TGACAAGTCACTTAACTTGTTA	1	4	2	CCCC	-	.
chr4	181000648	181000672	chr4:181000648-181000672	0	GAACTATCTCAACACAGATAAGTCC	1	2	5	AA2	1.0	.
chr4	181008641	181008670	chr4:181008641-181008670	0	TAATATGCTCGTTAAAGTTTAGACTAGCTG	1	3	10	ACC1	1.0	.
chr4	181009185	181009210	chr4:181009185-181009210	0	ATGCATGTTCAGAAACATACATGTTC	1	2	6	DD2	1.0	.
chr4	181014293	181014313	chr4:181014293-181014313	0	CATCTTGCCTTGGACAAGTTG	1	3	1	CCD1	1.0	.
chr4	181017547	181017566	chr4:181017547-181017566	0	GAGCATGCTTCGGCATTTCT	3	2	0	AC1	-	.
chr4	181017725	181017746	chr4:181017725-181017746	0	AAATTTATTTGTAGACAAGTTC	1	2	2	AA1	3.0	.
chr4	181021066	181021086	chr4:181021066-181021086	0	AGACTAGAGTTAGACTTGTCC	1	2	1	DD1	-	.
chr4	181029311	181029331	chr4:181029311-181029331	0	AAACATGTATTAAACCAGTTC	1	2	1	BD2	-	.
chr4	181033707	181033735	chr4:181033707-181033735	0	AAACACCTCTGACAGTTACAAGCAAGTTT	1	2	9	AB1	-	.
chr4	181039535	181039563	chr4:181039535-181039563	0	GAATTAGTTTTCTATAAAGAAGCCAGCTC	1	2	9	AB2	1.0	.
chr4	181040892	181040924	chr4:181040892-181040924	0	AGGGTTGTTTGTTTTTTTCTTGTAAATTTGTTT	1	2	13	AA2	-	.
chr4	181043341	181043362	chr4:181043341-181043362	0	TAGCTTGTCTTTTCACTTGCTT	1	3	2	CCD2	-	.
chr4	181049018	181049042	chr4:181049018-181049042	0	GAACTTGTTTTGTTATGGATTGTTA	1	3	5	ACC2	-	.
chr4	181050611	181050631	chr4:181050611-181050631	0	CAAATAGTCCATGGCATGTCC	2	3	1	ACC1	-	.
chr4	181050814	181050838	chr4:181050814-181050838	0	AGGCTTGTCTTTTGTAGAAATTTTC	2	2	5	AA1	3.0	.
chr4	181052294	181052318	chr4:181052294-181052318	0	AATAAAGCTCAATAAGAGCTAGTTT	1	2	5	AD4	2.0	.
chr4	181055254	181055276	chr4:181055254-181055276	0	AGGCTAGATCCAAAGATTAGTTC	1	2	3	AD2	-	.
chr4	181055342	181055365	chr4:181055342-181055365	0	TGAGAAGTTTTACAGGACATGTTA	1	3	4	ACC1	-	.
chr4	181055720	181055750	chr4:181055720-181055750	0	AAGCTAGCTTTACATGTGAGAAAACTAGCCA	1	1	11	C1	1.0	.
chr4	181058070	181058090	chr4:181058070-181058090	0	AAAAAAGTTTTAAATTAGCTT	1	2	1	AA2	-	.
chr4	181059628	181059657	chr4:181059628-181059657	0	ATACTTGTCCAGCACCTATTATGCATGTCC	1	2	10	DD2	-	.
chr4	181059721	181059746	chr4:181059721-181059746	0	GAACTTGCTAGGAATGGAGCTTACTA	1	3	6	ACC1	2.0	.
chr4	181060852	181060879	chr4:181060852-181060879	0	AGGCTCTTCCTCACCACCAGGCTTGCCT	1	2	8	AB1	2.0	.
chr4	181061891	181061919	chr4:181061891-181061919	0	AAGAAAGCTTCCATCCCCAAGGCAAGCAC	1	2	9	AD3	2.0	.
chr4	181062184	181062204	chr4:181062184-181062204	0	AGACATGCTTAAAATAAGATT	2	2	1	AD1	-	.
chr4	181067917	181067946	chr4:181067917-181067946	0	GAGCAAGACTTCGTCTCAAAAAAAAAGTTC	1	2	10	AD2	2.0	.
chr4	181072319	181072346	chr4:181072319-181072346	0	GAGCTTTGTTGTATTTGTAAACATGTCT	2	2	8	AD1	1.0	.
chr4	181082115	181082140	chr4:181082115-181082140	0	GGGCTTTCCCTAACAGGGACCTGTTT	1	2	6	AB2	-	.
chr4	181087602	181087630	chr4:181087602-181087630	0	AAAAATGTTTTATTTAAAAAGTCTTGTCT	1	2	9	AD2	1.0	.
chr4	181089189	181089220	chr4:181089189-181089220	0	GGGCTAGTCACGACATGACATCTGGCTTCCTC	1	3	12	ACC1	-	.
chr4	181092320	181092340	chr4:181092320-181092340	0	TATCTAGCTTTTGACATGCCT	2	3	1	CCD1	-	.
chr4	181093030	181093053	chr4:181093030-181093053	0	AAAGCAGCCCTGATAGACTTGCTG	1	3	4	ABC1	-	.
chr4	181094386	181094418	chr4:181094386-181094418	0	GGGGTTGTTTGTTTTTTTCTTCTAAATTTGTTT	1	2	13	AA2	1.0	.
chr4	181098209	181098235	chr4:181098209-181098235	0	AAACATGCCAGATATATAAATAAGCTA	1	3	7	ACC2	-	.
chr4	181099730	181099753	chr4:181099730-181099753	0	GGGAAAGCTAGGAGAAGCTTGCCT	1	2	4	AC1	-	.
chr4	181103009	181103041	chr4:181103009-181103041	0	AGGATAGTTCCATGAACCATGTGTAACATGCTC	1	2	13	AC2	-	.
chr4	181103931	181103962	chr4:181103931-181103962	0	AAGCATGTCAGCTTAATCACAGGAATTTGTCA	1	3	12	ACC2	1.0	.
chr4	181106251	181106278	chr4:181106251-181106278	0	AAGTAAGTTCTTCAATGTAGACAAATCT	1	2	8	AA2	1.0	.
chr4	181107461	181107484	chr4:181107461-181107484	0	AAGCTTTTTCAGAGAGACATATTC	1	2	4	AA2	-	.
chr4	181107968	181107992	chr4:181107968-181107992	0	AGACTTGTTTTACGTTGGCTATTTA	1	3	5	ACC1	-	.
chr4	181109064	181109090	chr4:181109064-181109090	0	GAGCTATTTCATTGCGGGGAATTGTTC	1	2	7	AA2	-	.
chr4	181109768	181109791	chr4:181109768-181109791	0	AAACATGACTTCACAGGCATGTAC	1	2	4	DD2	1.0	.
chr4	181109909	181109928	chr4:181109909-181109928	0	AGACTTGTTAAAAGTTGCTA	2	3	0	ACC2	-	.
chr4	181110022	181110043	chr4:181110022-181110043	0	GAACTTGTTTCAGAATCTGTTC	1	2	2	AB1	1.0	.
chr4	181110260	181110288	chr4:181110260-181110288	0	AGGCTTGTACCACCACATCCAGCTAGTTT	1	2	9	CD	2.0	.
chr4	181113426	181113452	chr4:181113426-181113452	0	ACACATGTTTATATACAGAACATGATT	1	2	7	DD3	2.0	.
chr4	181119866	181119896	chr4:181119866-181119896	0	GGATTTTCCTCCCTCCAAAAAGGACTTGTCT	1	2	11	AA1	-	.
chr4	181124101	181124122	chr4:181124101-181124122	0	AAGCTGGCCTAAATACATGCCT	1	2	2	BD2	-	.
chr4	181124904	181124932	chr4:181124904-181124932	0	AATCATGTTTCAAGAAGCCAAACTGGCTT	2	2	9	BD3	-	.
chr4	181125264	181125296	chr4:181125264-181125296	0	CTCCATGTCTCACACCAAATGTGAGACTTGTTT	1	3	13	CDD2	-	.
chr4	181126029	181126051	chr4:181126029-181126051	0	GAAAATGTTTAAGAGACTATCTT	1	2	3	AA2	1.0	.
chr4	181126487	181126515	chr4:181126487-181126515	0	CAACATGCCTTCACCAACTGAATATGTCA	1	3	9	ACC2	1.0	.
chr4	181128470	181128490	chr4:181128470-181128490	0	GATCTTGCCTTAGACTTGTGT	1	2	1	DD3	-	.
chr4	181129750	181129769	chr4:181129750-181129769	0	CAGCAAGTCTAGACACATTC	1	3	0	ABC2	3.0	.
chr4	181129915	181129936	chr4:181129915-181129936	0	GGACATGTTCTAAGACTCTTTT	3	2	2	AB4	1.0	.
chr4	181131451	181131472	chr4:181131451-181131472	0	AGACAATTCCAAAAACATCTCT	1	2	2	AA2	2.0	.
chr4	181131959	181131988	chr4:181131959-181131988	0	AGGCATGCCCACATTCATTTAAGCAACTTT	2	1	10	A1	-	.
chr4	181134963	181134993	chr4:181134963-181134993	0	GGGCAAGTGTTGAAGCTCTCAAAGCAAGATT	1	2	11	DD2	-	.
chr4	181136014	181136035	chr4:181136014-181136035	0	AGGATACTTTAGAAACAAGTTC	1	2	2	AA1	-	.
chr4	181136752	181136780	chr4:181136752-181136780	0	AGGCATGCTTGTGGAATAATAGATAGCTC	1	2	9	AC1	2.0	.
chr4	181138293	181138320	chr4:181138293-181138320	0	TGACTTGTCTGTGTATGCTGCCATGCTC	1	3	8	CCD2	1.0	.
chr4	181141970	181141998	chr4:181141970-181141998	0	AGACTTTCTCAAATGCTTTGAAGTAGCCC	1	2	9	AA2	-	.
chr4	181143821	181143851	chr4:181143821-181143851	0	AAATAAATCTGTTGCAGAGAAAAACATGCCT	2	2	11	AA1	-	.
chr4	181146057	181146086	chr4:181146057-181146086	0	TAACTTGCTGTCCATTTCAAGAACAAGTGC	1	3	10	CCD1	-	.
chr4	181148536	181148557	chr4:181148536-181148557	0	GAACTTCTCTGGAGCCTTGTTT	1	2	2	AD2	-	.
chr4	181151610	181151630	chr4:181151610-181151630	0	GGACTTGCCTCTATCTAGTTG	1	3	1	CCD2	-	.
chr4	181161734	181161754	chr4:181161734-181161754	0	AGAAATATTTTAAACAAGCCT	2	2	1	AA1	-	CTCF-only,CTCF-bound
chr4	181163292	181163311	chr4:181163292-181163311	0	AAGCATGCTGGAACTATTTA	4	3	0	ACC1	2.0	.
chr4	181165685	181165713	chr4:181165685-181165713	0	AAGCTTGTCCAAAGTCACACAGCTAGTAA	1	3	9	CCD1	1.0	.
chr4	181166110	181166141	chr4:181166110-181166141	0	AAAAAAGCTTCACCCACTTTATAAATTTGCTC	1	2	12	AA2	-	.
chr4	181166980	181167006	chr4:181166980-181167006	1	TAACAAGTTGGCCTCAGGGACAAACCC	1	3	7	ACC1	-	.
chr4	181169455	181169477	chr4:181169455-181169477	0	GAACCAGCTTCTGGGATATGTTT	1	2	3	AB2	1.0	.
chr4	181169798	181169821	chr4:181169798-181169821	0	AAAGATGTCTAAAATGACATGTTT	1	2	4	AC2	-	.
chr4	181169914	181169934	chr4:181169914-181169934	0	AGACATGTTTTAAAAATATTT	2	2	1	AA1	1.0	.
chr4	181172832	181172856	chr4:181172832-181172856	0	AGAAAAGTTTGCAAAAAGCCTGTTT	1	2	5	AB2	-	.
chr4	181172902	181172928	chr4:181172902-181172928	0	TGAACAGCTCAGCACAAAAGCAAGCCT	1	3	7	ABC1	-	.
chr4	181173295	181173320	chr4:181173295-181173320	0	AGACATTCTTTTACAAAGATAAGTTC	1	2	6	AA2	1.0	.
chr4	181175238	181175268	chr4:181175238-181175268	0	AGAATTGCTCTGGCGTGGATGAAAAAAGTTT	1	2	11	AA2	3.0	.
chr4	181175423	181175454	chr4:181175423-181175454	0	GACCAACTTCTATTTAGTTCTAAAACATGCCC	2	2	12	AD1	-	.
chr4	181176921	181176940	chr4:181176921-181176940	0	AGGCATGCTGCACCATGCCC	3	3	0	CCD2	-	.
chr4	181179563	181179594	chr4:181179563-181179594	0	AAGCTACCCTCTTCTGTTGATTGAACAAGTGC	1	2	12	AD2	1.0	.
chr4	181180239	181180262	chr4:181180239-181180262	0	AGACAAGTCTTCAGACACATATTC	2	2	4	AD1	1.0	.
chr4	181180464	181180483	chr4:181180464-181180483	0	AAGCTTCCCTGAACTACTTC	1	2	0	AA2	-	.
chr4	181181287	181181314	chr4:181181287-181181314	0	TGGCTTGCTCGTGCCTGAGGGATAGTTA	1	3	8	ACC2	-	.
chr4	181183635	181183656	chr4:181183635-181183656	0	GGACTTGGTGGTAAGCAAGTTT	1	2	2	CD	-	.
chr4	181184822	181184844	chr4:181184822-181184844	0	AATCATGCCTTCCCAACATGTTT	1	2	3	CD	-	.
chr4	181184880	181184908	chr4:181184880-181184908	0	CAACATCTCATCTGAGATAAGACAAGTCC	1	3	9	ACC2	1.0	.
chr4	181185738	181185760	chr4:181185738-181185760	0	TGACATGCCCTGAAGACATTTAC	1	3	3	ACD2	1.0	.
chr4	181186181	181186201	chr4:181186181-181186201	0	CAACAAGTCTCTAGGAAGTTC	1	3	1	ACC2	-	.
chr4	181186737	181186762	chr4:181186737-181186762	0	TAGCATGCCACAATTAGGAGAAGTCT	1	3	6	ACC2	-	.
chr4	181188115	181188143	chr4:181188115-181188143	0	AAACTTGCTTTAGGAGATTTAACAAGCAT	1	2	9	CD	-	.
chr4	181188383	181188410	chr4:181188383-181188410	0	GGACATGCCACATAGCCTTGACTTACCC	1	3	8	ACC1	-	.
chr4	181189844	181189866	chr4:181189844-181189866	0	AGGCAAATTCAGCAGAGATGTCC	1	2	3	AA2	1.0	dELS
chr4	181190517	181190542	chr4:181190517-181190542	0	GCACATGTTCATGTTGAAACAAGCCA	1	2	6	CD	-	.
chr4	181193064	181193092	chr4:181193064-181193092	0	AAACTAGTCCACATGTATTTGGCAGGTTT	1	2	9	BC1	1.0	.
chr4	181202879	181202905	chr4:181202879-181202905	0	CAACATGTCCACTTGAACAGCTAGCTG	1	3	7	CCC	-	.
chr4	181205788	181205811	chr4:181205788-181205811	0	TAACATGCCTTCTGAAACTATGTC	1	3	4	ACD2	-	.
chr4	181207496	181207526	chr4:181207496-181207526	0	AAACTTACTTGTTCATTTTACAAATTTGCTT	1	2	11	AA2	-	.
chr4	181209158	181209186	chr4:181209158-181209186	0	AAATAAGTTGGCAATAAGTCAGCATGCTC	1	3	9	ACC1	-	.
chr4	181209627	181209656	chr4:181209627-181209656	0	AGGCCTGTTCTATCTTCGGTAAAATTGTCT	1	2	10	AB2	1.0	.
chr4	181214137	181214157	chr4:181214137-181214157	0	TGGCAAGCCTGGGAGTTGTCC	1	2	1	AC2	-	.
chr4	181214205	181214236	chr4:181214205-181214236	0	AATTTTGCTCAAAATATTTGTTGAGCATGCCA	1	3	12	ACD1	-	.
chr4	181218358	181218389	chr4:181218358-181218389	0	GAGCATTTTTATATGTTGATGGGAAGATGCCT	1	2	12	AA2	-	.
chr4	181228366	181228385	chr4:181228366-181228385	0	CACCATGCCTGGACAAGTTC	4	2	0	CD	1.0	.
chr4	181232274	181232304	chr4:181232274-181232304	0	GAACATCCGCTGATGCTCTTCGAACATGCCC	2	2	11	AD1	5.0	.
chr4	181234614	181234639	chr4:181234614-181234639	0	TGACTTCTTTACTCGCAAACTTGTTC	1	2	6	AC1	-	.
chr4	181235065	181235090	chr4:181235065-181235090	0	AGGGAAGCCCTGGTGCAGGCTGGTCT	1	2	6	AB3	2.0	dELS
chr4	181235533	181235564	chr4:181235533-181235564	0	AGGCTTGCTTTCAGGGCGCAACGAAGAAGCCA	1	2	12	AC1	2.0	dELS
chr4	181236020	181236041	chr4:181236020-181236041	0	AGACATATTTATGAGCATGTAT	1	2	2	AD2	-	.
chr4	181238147	181238166	chr4:181238147-181238166	0	CAGCATCTCTGAGCATGTTT	3	2	0	AC1	-	.
chr4	181239146	181239168	chr4:181239146-181239168	0	GGGCATCTCTCCTGGGCAACTTT	1	2	3	AA2	4.0	.
chr4	181242686	181242713	chr4:181242686-181242713	0	TAGCATATTCATACAAGAAAGCAAGTCA	1	3	8	ACC2	1.0	.
chr4	181244361	181244389	chr4:181244361-181244389	0	GGACATCCTTGAGCAGAAACAGCTTGCCC	1	2	9	AC2	3.0	dELS
chr4	181245638	181245668	chr4:181245638-181245668	0	GGGCATGTCCTCACACCTTAAGAGGATTTTC	2	2	11	AA1	-	.
chr4	181246847	181246878	chr4:181246847-181246878	0	AGAAATGCTTCAAGGACGTAGTGAACATACTT	1	2	12	AA2	-	.
chr4	181249217	181249248	chr4:181249217-181249248	0	AGGCCAGTGTGGATTCTGTCTTGAACATGCCT	2	2	12	BD1	1.0	.
chr4	181249732	181249760	chr4:181249732-181249760	0	GAACTAGCCTGGTTAGTTTAGAGATGCTT	1	1	9	A2	-	.
chr4	181251127	181251147	chr4:181251127-181251147	0	ATGTATGTTTCAGACAAGTCA	1	3	1	ACD1	1.0	.
chr4	181251400	181251432	chr4:181251400-181251432	0	GAGCAATTTTATCAATGACACTGGGACAAGTAT	1	2	13	AD2	-	.
chr4	181253794	181253822	chr4:181253794-181253822	0	GCGCTTGTCATGGCAGGAGGAACAAGTCC	1	2	9	CD	1.0	.
chr4	181255287	181255308	chr4:181255287-181255308	0	GAAAATGTTGATCAGCTTGCCT	2	3	2	ACC1	2.0	.
chr4	181258073	181258097	chr4:181258073-181258097	0	AGGCCAGTTGAGAGCTGACTAGCCT	1	3	5	BCC1	1.0	.
chr4	181258152	181258174	chr4:181258152-181258174	0	CAGCAGGTTGGCTGGGCTTGTTC	1	3	3	BCC2	-	.
chr4	181258951	181258970	chr4:181258951-181258970	0	TAGCTAGCCAGAGCTTGGCC	3	3	0	CCD1	-	.
chr4	181259052	181259082	chr4:181259052-181259082	0	GAGCATCCTCAGAAATAATGAAAGCTTGTCT	1	1	11	A2	-	.
chr4	181261227	181261256	chr4:181261227-181261256	0	GGGCTTTCTTATCTGGGGGTAAAGTAGTCT	1	2	10	AA2	1.0	.
chr4	181261754	181261780	chr4:181261754-181261780	0	GAAAAAGCTTGAAGCTCAGGCTTCTCT	1	2	7	AA2	1.0	.
chr4	181271939	181271970	chr4:181271939-181271970	0	TGAAATGCTATTAAAAATGAGCAAACTAGTTT	1	3	12	ACC1	1.0	.
chr4	181271983	181272012	chr4:181271983-181272012	0	TGACTTGCCCAAGGTAATATATACTTGTTT	1	2	10	CD	1.0	.
chr4	181272174	181272196	chr4:181272174-181272196	0	AAGCATGTTCTGAAAGCTAAATA	1	3	3	ACD2	1.0	.
chr4	181273898	181273919	chr4:181273898-181273919	0	AAGCTAGCCTATGATATAGTTT	1	2	2	AD1	-	.
chr4	181274697	181274725	chr4:181274697-181274725	0	AAAGATGTTCAAATTTATTAGACTAATTC	1	2	9	AA2	-	.
chr4	181275314	181275341	chr4:181275314-181275341	0	AGCCAAGTCTTATAGATTAAATAAGCCT	1	2	8	AD2	2.0	.
chr4	181275346	181275367	chr4:181275346-181275367	0	GAGCTATCTAGCTAACTAGTTC	1	3	2	ACC2	-	.
chr4	181278699	181278726	chr4:181278699-181278726	0	AGGCAAGCCACAGGAGGTAGGGATGCCA	1	3	8	ACC2	1.0	.
chr4	181279464	181279484	chr4:181279464-181279484	0	CGGCTTTTTACGGACTAGTTT	1	3	1	ACC2	1.0	.
chr4	181280504	181280530	chr4:181280504-181280530	0	AAACATTTACAAAAATTAGGCAAGTTT	2	2	7	AD1	-	.
chr4	181281574	181281600	chr4:181281574-181281600	0	CAGCATGCTCCCGTCCAGAACTACCAT	1	3	7	ACD2	-	.
chr4	181294100	181294122	chr4:181294100-181294122	0	GGACTTGCATTAAAAACATATTC	1	2	3	AD2	-	.
chr4	181294813	181294843	chr4:181294813-181294843	0	AAATTAGTTCACCCTGCTCTAAGACATCTCC	1	2	11	AA2	4.0	.
chr4	181294879	181294910	chr4:181294879-181294910	0	CTACAAGTTCAGTCTCATGACAAGGCTTGTCA	1	3	12	CCD1	2.0	.
chr4	181296197	181296220	chr4:181296197-181296220	0	GAACATCTCCTGGGGATCTAGCTT	1	2	4	AD2	-	.
chr4	181298126	181298154	chr4:181298126-181298154	0	AGATTTGTTCTTTTTGCCTAGTCTTGCTT	1	2	9	AD2	-	.
chr4	181301530	181301553	chr4:181301530-181301553	0	GAGCATGCCCTGACAGCCATTTCT	2	2	4	AD1	-	.
chr4	181303257	181303287	chr4:181303257-181303287	0	ACACTTGTCTCCTGACATACTGGAGATGTTT	1	2	11	AD2	1.0	.
chr4	181304262	181304286	chr4:181304262-181304286	0	GGACATGTTCTATCCATAATAGTCC	2	2	5	AD1	1.0	.
chr4	181304537	181304559	chr4:181304537-181304559	0	AAGCATGTCCTTAGCATATGCCT	2	2	3	AD1	-	.
chr4	181304722	181304748	chr4:181304722-181304748	0	GGACAAGCTCTTCAGTTGATGATGTTT	2	2	7	AD1	-	.
chr4	181305835	181305857	chr4:181305835-181305857	0	GGTCTAGCCTTTTAAACTTCCTC	1	2	3	AD3	-	.
chr4	181311848	181311870	chr4:181311848-181311870	0	GAGCAAGCTCAAAGACCAAGTTT	1	1	3	D2	1.0	dELS
chr4	181316910	181316930	chr4:181316910-181316930	0	CAATATGTTTTGAACATGCCT	1	2	1	AC3	1.0	.
chr4	181318742	181318764	chr4:181318742-181318764	0	AGACTAGCCTGGCCAACATGGTG	1	3	3	CCD1	-	.
chr4	181320559	181320591	chr4:181320559-181320591	0	GAGTAAGTTTAAAAGCACATGCCAGAATTGCCC	1	2	13	AA2	1.0	.
chr4	181325084	181325115	chr4:181325084-181325115	0	AAACATGCTTCTAGATGTTTCTAAGAAGGTTT	2	2	12	AB1	-	.
chr4	181325284	181325312	chr4:181325284-181325312	0	AGACTACTCTGTAGATTTTGGACTAGCCA	1	2	9	AC2	2.0	.
chr4	181327553	181327572	chr4:181327553-181327572	0	ATACAATCTCAAGCTTGTCT	2	2	0	AD1	1.0	.
chr4	181329897	181329924	chr4:181329897-181329924	0	AAGCAAGCTTGGTCAAGAAAACTAGAAA	1	3	8	CDD3	1.0	.
chr4	181331573	181331594	chr4:181331573-181331594	0	AAACATTTTTAAAGGCAAATTT	1	2	2	AA2	1.0	.
chr4	181334297	181334316	chr4:181334297-181334316	0	GAAAATGCATAAACAAGTTT	3	2	0	AD1	-	.
chr4	181335534	181335566	chr4:181335534-181335566	0	TAGCTTGTTTATTAGAATGCTACAAACATATCT	1	2	13	AC2	1.0	.
chr4	181335817	181335839	chr4:181335817-181335839	0	ATGCATGCTTCCAAGGAATGTTT	1	2	3	AD2	-	.
chr4	181337539	181337567	chr4:181337539-181337567	0	CAGCAATTTTGTAAGCATTAGGCATGTTT	1	2	9	AC1	-	.
chr4	181342693	181342722	chr4:181342693-181342722	0	ATACTTTCCTTCTAGCGTAAGGACATGTTT	2	2	10	AD1	-	.
chr4	181343012	181343035	chr4:181343012-181343035	0	AACCTTGCCCATACAAGCTACCTT	1	2	4	AD3	-	.
chr4	181343348	181343367	chr4:181343348-181343367	0	AAACCTGTTTGCACTAGTCT	1	2	0	BD2	1.0	.
chr4	181343812	181343841	chr4:181343812-181343841	0	GAACAAGTTCATTTTTCTAACAGCATGTGT	1	2	10	CD	1.0	.
chr4	181344205	181344228	chr4:181344205-181344228	0	AAGCTTGCTGAAGAAGGCATGTTG	1	2	4	CC	-	.
chr4	181349935	181349957	chr4:181349935-181349957	0	TGGCTTCCTTTTATAACATGTCT	1	3	3	ACC2	-	.
chr4	181350160	181350192	chr4:181350160-181350192	0	AAGCAGGATCAGTCCTATAAGCAAAGCATGCTT	2	2	13	BD1	-	.
chr4	181352797	181352821	chr4:181352797-181352821	0	AAGTTTGTCTCTCTCGAACTATTCT	1	2	5	AA2	1.0	.
chr4	181356166	181356186	chr4:181356166-181356186	0	AAAATAGTTTCCAACTTGTTT	1	2	1	AC2	-	.
chr4	181357611	181357640	chr4:181357611-181357640	0	AAAAATGTTTTTTCAAGAAAAAGGTAGCTT	1	2	10	AA2	2.0	.
chr4	181362322	181362350	chr4:181362322-181362350	0	GATCAAGTTTCTACCGTTCAGACAATTTT	1	2	9	AD3	-	.
chr4	181362788	181362820	chr4:181362788-181362820	0	GAATTTGCCTAGTTATTCAGCAGAAACGTGTTC	1	2	13	AB2	1.0	.
chr4	181363321	181363352	chr4:181363321-181363352	0	GGATTTGCCCTTTTTTTAGTAGAAAATAGCTT	1	2	12	AA2	2.0	.
chr4	181363618	181363639	chr4:181363618-181363639	0	AAAATTGCCCAGGGACAAACTT	1	2	2	AA2	1.0	.
chr4	181367913	181367942	chr4:181367913-181367942	0	GAAGTAGCTCACTTTGAAGAAAACTTGACT	1	2	10	AD3	1.0	.
chr4	181369660	181369679	chr4:181369660-181369679	0	AACCTAGTCCAAACATGTTT	4	1	0	D1	-	.
chr4	181371634	181371654	chr4:181371634-181371654	0	TAGCAACTCTAAGACTTGTTT	1	2	1	AC1	-	.
chr4	181374806	181374828	chr4:181374806-181374828	0	ACATATGCCCCCTAAGCATGCCC	1	2	3	AD4	-	.
chr4	181374978	181375004	chr4:181374978-181375004	0	GAACACGCTGGAAAGTTAGGCTTGTTA	1	3	7	BCC2	1.0	.
chr4	181379866	181379892	chr4:181379866-181379892	0	GAGGTTGTTATTTTTCTCAGCTTGCCT	1	3	7	ACC1	-	.
chr4	181380800	181380822	chr4:181380800-181380822	0	AGGCTATTTTGATGAGAATGTTC	1	2	3	AA2	2.0	.
chr4	181386401	181386421	chr4:181386401-181386421	0	AGGCATGTTTAAAGGATGTAT	2	2	1	AD1	1.0	.
chr4	181388026	181388056	chr4:181388026-181388056	0	GAGAATGTTAGAACTCTGAGGAAACAAGCCG	1	3	11	ACC1	-	.
chr4	181391703	181391732	chr4:181391703-181391732	0	AGGCTATTTTTGTGGATTACAAAATAGCTT	1	2	10	AA2	-	.
chr4	181392168	181392193	chr4:181392168-181392193	0	GAATTAGTTACTACAAAAACATGTTT	1	2	6	AC1	3.0	.
chr4	181392421	181392451	chr4:181392421-181392451	0	GGGGTTGCCTGAATTACCTAGGAATATGCTT	1	2	11	AA2	1.0	.
chr4	181392918	181392943	chr4:181392918-181392943	0	AAACAAATCTATAAACAGAGATGTTT	1	2	6	AA2	1.0	.
chr4	181393217	181393241	chr4:181393217-181393241	0	AAATTATTTTGACAGAGGCAAGTTT	1	2	5	AA1	1.0	.
chr4	181396829	181396859	chr4:181396829-181396859	0	AGGCAAGCCCACCCGTGCCCCAAGCACCCTG	1	3	11	ABC2	-	.
chr4	181397067	181397091	chr4:181397067-181397091	0	TTCCTAGTTTCCTTTAGGCTTGTCT	1	3	5	CDD2	3.0	.
chr4	181400425	181400447	chr4:181400425-181400447	0	CAGCATCTCCCAGGAGCTTGTTA	1	3	3	ACC2	-	.
chr4	181404166	181404196	chr4:181404166-181404196	0	TACAAAGTCTCATCTGAGACAAGGCAAGTTC	1	3	11	ACD1	2.0	.
chr4	181404684	181404703	chr4:181404684-181404703	0	AGGCATTTCCATACATGCTC	3	2	0	AD2	-	.
chr4	181407175	181407197	chr4:181407175-181407197	0	AAGCTTGTTAAAAAAAATTGTTC	1	2	3	AC2	-	.
chr4	181407266	181407288	chr4:181407266-181407288	0	GGACTTGTTGCAATAACTTTTTT	1	3	3	ACC1	-	.
chr4	181409729	181409761	chr4:181409729-181409761	0	GGGGTTGTTTGTTTTTTTCTTGTAAATTTGTTT	1	2	13	AA2	-	.
chr4	181414436	181414459	chr4:181414436-181414459	0	TGCTTTGTTTACCTAAGCAAGCCT	1	3	4	ACD1	1.0	.
chr4	181426366	181426385	chr4:181426366-181426385	0	CAGCATTTTTTGGCAAGTCC	3	3	0	ACC2	1.0	.
chr4	181428120	181428151	chr4:181428120-181428151	0	GGGCATTCCTAACTTTGAAGGGGAGCATGTGC	1	2	12	AD2	-	.
chr4	181428737	181428756	chr4:181428737-181428756	0	GAACAAGCTTAGGCAGGCAT	3	2	0	BD4	1.0	.
chr4	181435198	181435230	chr4:181435198-181435230	0	GGGGTTGTTTATTTTTTTCTTGTAAATTTGTTT	1	2	13	AA2	-	.
chr4	181437758	181437787	chr4:181437758-181437787	0	TAGCTTGTTTTGAAAAAATGAAACAACTCT	1	2	10	AC2	1.0	.
chr4	181437919	181437945	chr4:181437919-181437945	0	TGGCAAGCTGGATACGAGAACATGGCT	1	3	7	CCD1	-	.
chr4	181439783	181439810	chr4:181439783-181439810	0	TAACTTGTTATTTAAAGAAGACTTTTTT	1	3	8	ACC1	1.0	.
chr4	181442162	181442181	chr4:181442162-181442181	0	AAACATGTCAGAACATCTTT	3	2	0	AC2	-	.
chr4	181447038	181447057	chr4:181447038-181447057	0	GAAGTTGCCTGGACTATTTT	1	2	0	AA2	1.0	.
chr4	181453301	181453325	chr4:181453301-181453325	0	AAACAAGCTAGGTGGAGGGAAGCTT	1	2	5	AC2	1.0	.
chr4	181454470	181454501	chr4:181454470-181454501	0	AATAAAGTCTACAGTAGTGTGTAGGCATGTCC	1	2	12	AD4	-	.
chr4	181458006	181458029	chr4:181458006-181458029	0	ATACTTGTCTGTTAAAGCAAATTT	1	2	4	AD3	-	.
chr4	181466652	181466679	chr4:181466652-181466679	0	AAACAAGCCCTCTACAGTTATCTAGTTT	1	2	8	CD	-	.
chr4	181468322	181468343	chr4:181468322-181468343	0	GGACTAGTCCCTTAGCTAGCCC	2	1	2	C2	-	.
chr4	181469596	181469617	chr4:181469596-181469617	0	GAGCAAGCTGTTGGAGAAGCTG	1	3	2	ACC2	1.0	.
chr4	181470230	181470249	chr4:181470230-181470249	0	AAAATAGTTTAAATATGTTT	1	2	0	AA2	-	.
chr4	181470798	181470820	chr4:181470798-181470820	0	CAGCATATCTACAAAGCATGCTC	1	2	3	AC1	-	.
chr4	181471553	181471585	chr4:181471553-181471585	0	GAACTTGGTTTATAAAAACCTGGGATCAAGTCT	1	2	13	DD2	1.0	.
chr4	181473681	181473701	chr4:181473681-181473701	0	AGACATGCCTATGGGTTGCCC	1	2	1	AC1	-	.
chr4	181476098	181476120	chr4:181476098-181476120	0	GAGCAAGCTGGGCAAAAATGTTT	1	2	3	AC2	-	.
chr4	181477178	181477204	chr4:181477178-181477204	0	CGGCTAGTTCTGTGGCTCAGCAAATCC	1	3	7	ACC1	-	.
chr4	181477973	181477993	chr4:181477973-181477993	0	AAAAATGTTTGCAGCTTGCTT	1	2	1	AC2	-	.
chr4	181481886	181481908	chr4:181481886-181481908	0	AAAAATGTCTACAAAACAAATCC	1	2	3	AA2	-	.
chr4	181483874	181483905	chr4:181483874-181483905	0	AAACTTCTTTTCTCTGTAGTCAAAACTTGCCC	1	1	12	A2	-	.
chr4	181484329	181484355	chr4:181484329-181484355	0	TGACATGCTCATTGCCAAAACAATATC	1	3	7	ACD2	-	.
chr4	181490920	181490952	chr4:181490920-181490952	0	AAGCATTTCCCCTCTACCCTCCAAAACAAGCGT	1	2	13	AD2	-	.
chr4	181492247	181492275	chr4:181492247-181492275	0	AAGCTTGTACACATTTTGAGAAAAAGCTC	1	2	9	AD2	-	.
chr4	181492499	181492518	chr4:181492499-181492518	0	AGTCTAGTTCTGGCAAGTTT	3	2	0	CD	-	.
chr4	181492712	181492743	chr4:181492712-181492743	0	AAACAAGTTTCGGTGTTATCACAGGCCAGTCA	1	2	12	BC1	-	.
chr4	181493322	181493349	chr4:181493322-181493349	0	GATGAAGTCTGCAAATGTAAGCATGCCA	1	3	8	ACD1	1.0	.
chr4	181496221	181496250	chr4:181496221-181496250	0	AGACTAGTTTGGCAAATGTGGATCTATTTT	1	2	10	AD1	-	.
chr4	181500922	181500943	chr4:181500922-181500943	0	AGGCTAGCCTGACAACATGGTT	2	2	2	CD	-	.
chr4	181503538	181503559	chr4:181503538-181503559	0	AAGCAAGTTATGTGGGAAGTTT	1	3	2	ACC2	-	.
chr4	181503575	181503603	chr4:181503575-181503603	0	GAACTTTTCCCATTTCCATAAACTATTCT	1	2	9	AA2	-	.
chr4	181503701	181503726	chr4:181503701-181503726	0	AAACTTTCTCTGCTCAAAGTTAGTTT	1	2	6	AA2	-	.
chr4	181507055	181507077	chr4:181507055-181507077	0	AAGCAAATCCTTTAAACTTGTGC	1	2	3	AD2	-	.
chr4	181511100	181511127	chr4:181511100-181511127	0	AGAGATGTCCAATGGGCAGAGGAAGCCC	1	2	8	AA2	-	.
chr4	181511713	181511736	chr4:181511713-181511736	0	AGACATTTTCAGAAGAACTCGCTC	1	2	4	AB2	1.0	.
chr4	181513077	181513107	chr4:181513077-181513107	0	GGACATTCCCGTGGTTTACAAAAAGTTGTCT	1	2	11	AA2	1.0	.
chr4	181513113	181513135	chr4:181513113-181513135	0	AAACATTCCTCTGAGACTTTTTT	1	2	3	AA2	-	.
chr4	181513550	181513569	chr4:181513550-181513569	0	GAAATAGTCCCAACAAGCTT	2	2	0	AC2	-	.
chr4	181513863	181513889	chr4:181513863-181513889	0	AGGCTAGCTCTTGGTAAGGGGTGGTTC	1	2	7	AB1	2.0	.
chr4	181517785	181517813	chr4:181517785-181517813	0	AGAATTCTCTATGTTTATGAAACATGCCC	2	2	9	AA1	2.0	.
chr4	181519864	181519888	chr4:181519864-181519888	0	AAGCAAACCTCAGTGAAGGAAGTTT	1	2	5	AA2	-	.
chr4	181523534	181523559	chr4:181523534-181523559	0	AGGCTATCTCAGTGGCAAACAAGCCT	1	1	6	A2	-	.
chr4	181523690	181523714	chr4:181523690-181523714	0	AAATGTGTTTCCTTAAAGCAAGCTC	1	2	5	AB4	-	.
chr4	181523764	181523795	chr4:181523764-181523795	0	AGACAGGTCTCCTATGCGCCACAAAGTAGTTT	1	2	12	AB2	-	.
chr4	181527980	181528008	chr4:181527980-181528008	0	AAAATTGTTTACTTTTTTAAAACAATTTT	1	2	9	AA2	-	.
chr4	181528524	181528543	chr4:181528524-181528543	0	AGAATAGCTAAGACTTGTTG	3	3	0	ACC1	-	.
chr4	181532917	181532949	chr4:181532917-181532949	0	AAAATTGTTTTTAGGTATTAAAAGGATTTGTTT	1	2	13	AA2	-	.
chr4	181535636	181535656	chr4:181535636-181535656	0	AGCCTTTCTTCAAGCTAGCCT	1	2	1	AD1	2.0	.
chr4	181538560	181538592	chr4:181538560-181538592	0	AAGCATGTCCAGAACACCTATGAGACTTTGTTC	2	2	13	AD1	-	dELS,CTCF-bound
chr4	181540557	181540584	chr4:181540557-181540584	0	CAACATGTCATGTTGGTAGCACATGCCC	1	3	8	CCD2	1.0	.
chr4	181541024	181541049	chr4:181541024-181541049	0	AGAAAAGTTCCTGTCTGAGAATGCTT	1	2	6	AA2	-	.
chr4	181542299	181542319	chr4:181542299-181542319	0	ATAATTGTCTGAGGCAAGTTT	1	2	1	AD4	-	.
chr4	181543425	181543444	chr4:181543425-181543444	0	AGAATTGTCTGAGCAACTTT	1	2	0	AA2	-	.
chr4	181546168	181546190	chr4:181546168-181546190	0	AGGCTTGTCAACTCAGATAGCCC	1	3	3	ACC2	1.0	.
chr4	181548811	181548838	chr4:181548811-181548838	0	TGACAAGCTCTTGCTCCAGGGCATTTGT	1	3	8	ACD2	-	.
chr4	181551111	181551133	chr4:181551111-181551133	0	AAGCAGGTTATGGTAGCATGCTC	1	3	3	BCC2	-	.
chr4	181552833	181552853	chr4:181552833-181552853	0	GGGCTTTCCCAAAACTGGCTT	1	2	1	AB2	1.0	.
chr4	181556075	181556099	chr4:181556075-181556099	0	CAAGATGTTTGTCCTTAACATGTTT	1	3	5	ACC1	-	.
chr4	181556557	181556583	chr4:181556557-181556583	0	GGACATTTTTTCTATTACAACTAGTTT	1	2	7	AC2	1.0	.
chr4	181560030	181560049	chr4:181560030-181560049	0	TGACTTGTCTTAGTTTGTTT	2	3	0	ACC2	-	.
chr4	181560542	181560574	chr4:181560542-181560574	0	AGACATGCTCTCCATATTCAAGTGTGTATGTCT	2	2	13	AD1	-	.
chr4	181560865	181560887	chr4:181560865-181560887	0	GGGCATGGCTCTAAAGCTTTTTT	1	2	3	AD2	2.0	.
chr4	181567594	181567616	chr4:181567594-181567616	0	AAACATGTTGAGGTGACTTCCTT	1	3	3	ACC1	-	.
chr4	181570668	181570689	chr4:181570668-181570689	0	AAGCAAGCAAGCAAGCAAGCTT	1	2	2	CD	-	.
chr4	181572109	181572130	chr4:181572109-181572130	0	AAACAAGTTTATAAGCATTTTT	2	1	2	A1	-	.
chr4	181573879	181573911	chr4:181573879-181573911	0	AAACCTGTCCCAAATATCTCAAAGGACAAATTC	1	2	13	AB3	1.0	.
chr4	181574624	181574656	chr4:181574624-181574656	0	AAACTTCCCATGAAAAGATGAGAGAACAAGTTA	1	3	13	ACC2	2.0	.
chr4	181577574	181577593	chr4:181577574-181577593	0	GAACTTCTTGAAACTTGTCT	2	2	0	AC1	-	.
chr4	181577872	181577904	chr4:181577872-181577904	0	AAAATTGTCTCTTTTGTCCCCAGAAATTTGTTT	1	2	13	AA2	1.0	.
chr4	181577994	181578016	chr4:181577994-181578016	0	GAGCAAGTCCTTTGGAGTTCTTC	1	2	3	AA1	-	.
chr4	181579798	181579827	chr4:181579798-181579827	0	AGACTAGGTTCATCAAGAGTAGAAAAGTTT	1	2	10	AD2	2.0	.
chr4	181582914	181582937	chr4:181582914-181582937	0	AAACTACTTATTCTAGACATGCTT	1	2	4	AC1	-	.
chr4	181584818	181584847	chr4:181584818-181584847	0	GAACATTTTTCCTTTGGACACAGCTAGCTA	1	3	10	ACC2	-	.
chr4	181588097	181588123	chr4:181588097-181588123	0	GAGCATGCCAGACATGCCAAGTTGCCC	1	3	7	ACC2	1.0	.
chr4	181588374	181588405	chr4:181588374-181588405	0	ACACTAGTCTTGGCTACTCAGGAGACATCTCT	1	2	12	AD3	1.0	.
chr4	181589336	181589360	chr4:181589336-181589360	0	GGGCTAGTCCTTGCAGAAATTGTTA	1	2	5	AC1	-	.
chr4	181590069	181590089	chr4:181590069-181590089	0	GAGCAAGTATAAAACTAACTT	1	2	1	AD2	-	.
chr4	181591805	181591830	chr4:181591805-181591830	0	AAAATTGTCTGCCACGAAACCAGTCC	1	2	6	AB2	-	.
chr4	181592499	181592526	chr4:181592499-181592526	0	CTGTTTGTTTTCAGAAAGAAACAAGCCC	1	3	8	ACD1	-	.
chr4	181592720	181592752	chr4:181592720-181592752	0	AAGCAAACTTTTCAATGTGGAGGAAACATTTCT	1	2	13	AA2	-	.
chr4	181593176	181593207	chr4:181593176-181593207	0	AAAGTTGCTTTGAGCAGAATTAAAGCTTATTT	1	2	12	AA2	2.0	.
chr4	181593922	181593941	chr4:181593922-181593941	0	AGGCATGTTCTAGCAATCCT	3	2	0	AC1	-	.
chr4	181594874	181594903	chr4:181594874-181594903	0	AAACTTGTCCTAACACCCTCCAAGTTGCTT	1	2	10	AC1	-	.
chr4	181595684	181595706	chr4:181595684-181595706	0	TGACTTCCTCTTCAGACTTGTTC	1	2	3	AC1	-	.
chr4	181601877	181601906	chr4:181601877-181601906	0	CAGCATGCCTTATCTTGTAGAAACATCCTT	1	2	10	AC2	1.0	.
chr4	181602587	181602617	chr4:181602587-181602617	0	AGACAAGTCATCCACTCTTGAGAACTATTTC	1	2	11	AC2	1.0	.
chr4	181611077	181611098	chr4:181611077-181611098	0	ATGCATGCTAAGGAACATGTTG	2	3	2	CCD1	-	.
chr4	181613129	181613153	chr4:181613129-181613153	0	GACCTTGTTTCCCTAGGACAGGTCT	1	2	5	BD3	2.0	.
chr4	181613280	181613306	chr4:181613280-181613306	0	AGACATGTTTTCTGCCAAAGGATTCCT	2	2	7	AA1	2.0	.
chr4	181618646	181618666	chr4:181618646-181618666	0	GGGAAAGCCTAAAACTTATTT	1	2	1	AA2	2.0	.
chr4	181622724	181622749	chr4:181622724-181622749	0	GGGCTTCATTGAAATAGAACAAGCCC	1	2	6	AD1	-	.
chr4	181623379	181623411	chr4:181623379-181623411	0	AGGCTTACTTCACAGGACAGTGTGAGCAGGTCT	1	2	13	AB2	-	.
chr4	181624015	181624046	chr4:181624015-181624046	0	GAAATTGCCTTTTTGATATTCTGAGCAAATTT	1	2	12	AA2	-	.
chr4	181626377	181626404	chr4:181626377-181626404	0	AGACTAATTTATATAAGAAAATTAGTCT	1	2	8	AA2	1.0	.
chr4	181628178	181628206	chr4:181628178-181628206	0	GGGGTTGTTTTTTTCTTGTAAATTTGTTT	1	2	9	AA2	1.0	.
chr4	181631414	181631440	chr4:181631414-181631440	0	TGAGTAGCTGAGATTACAGGCATGCCC	1	3	7	ACC1	-	.
chr4	181632994	181633019	chr4:181632994-181633019	0	GGATTTTCTCCATGACAAACATGCTC	2	2	6	AA1	-	.
chr4	181633585	181633605	chr4:181633585-181633605	0	GAACTAATCTAAAAGATGTCT	1	2	1	AA2	-	.
chr4	181640875	181640900	chr4:181640875-181640900	0	TGACTAGTTTTTGGCCACACATGTCA	1	3	6	CCD2	1.0	.
chr4	181640965	181640992	chr4:181640965-181640992	0	GAACTATTTCTTCAAAAAAGACTAGTGC	1	2	8	AD2	1.0	.
chr4	181642316	181642344	chr4:181642316-181642344	0	TGGTTAGTTTTTTTCTTGTAAACTTGTTT	1	2	9	AC3	-	.
chr4	181644188	181644219	chr4:181644188-181644219	0	AGACATTTCCTACATTTCCAAGCAACTAGCCA	1	3	12	ACC2	1.0	.
chr4	181644878	181644909	chr4:181644878-181644909	0	AGGAAAGCTTGAACAGCCAAATAAAAATGTTC	1	2	12	AA2	1.0	.
chr4	181650011	181650036	chr4:181650011-181650036	0	GAGGAAGTCACTCATTAGACAAGTCA	1	3	6	ACC1	-	.
chr4	181650417	181650444	chr4:181650417-181650444	0	GGGCTTGTTAGACCTTTTCCACTTGCCT	1	3	8	CCD2	-	.
chr4	181651240	181651263	chr4:181651240-181651263	0	AAACCAGCCTAAATAGGCATGTCA	1	2	4	BC2	-	.
chr4	181655477	181655506	chr4:181655477-181655506	0	AAACAACTGTGAGCAAGAGAGAGCATGCCT	2	2	10	AD1	-	.
chr4	181657655	181657686	chr4:181657655-181657686	0	AAACTAAATCTTTCCACCAAAAAGACAAGTTC	1	2	12	AD1	-	.
chr4	181664098	181664125	chr4:181664098-181664125	0	ATACTAGCTGAATGATCCAGGCAAGCTT	1	2	8	CD	-	.
chr4	181665269	181665301	chr4:181665269-181665301	0	AAACTAGTCTTTAAAATATTACTGAAGTAGTAT	1	2	13	AD1	-	.
chr4	181676557	181676578	chr4:181676557-181676578	0	GGACTTTTTCTTAATCTTGTTT	1	2	2	AD2	1.0	.
chr4	181676868	181676898	chr4:181676868-181676898	0	AGGCATGTTTTAGTCCTCGTTAGAGATCTTC	2	2	11	AA1	2.0	.
chr4	181677418	181677439	chr4:181677418-181677439	0	AGACATTCCTTTGAAAATGTCC	1	2	2	AA2	1.0	.
chr4	181678283	181678312	chr4:181678283-181678312	0	AGACTTGCTTTAGGAATCAGGAAAGAGCTC	1	2	10	AB1	1.0	.
chr4	181679044	181679070	chr4:181679044-181679070	0	AATCTAGCTTAATAGGTAGACAAGATT	1	2	7	DD3	1.0	.
chr4	181679598	181679622	chr4:181679598-181679622	0	AAGCTATTTTTATCAGGACTAGATT	1	2	5	AD2	-	.
chr4	181681223	181681249	chr4:181681223-181681249	0	TAGCTTGCCTGGATTATGAAGTAGTCT	1	2	7	AC2	1.0	.
chr4	181685524	181685544	chr4:181685524-181685544	0	AAGAATTTTTCAGACTTGTTT	2	2	1	AA1	-	dELS
chr4	181685814	181685833	chr4:181685814-181685833	0	GAAGTTGTTCAAGCTTGCCA	2	2	0	AC2	-	.
chr4	181688494	181688526	chr4:181688494-181688526	0	AAACATTTTTTTTTATTCGTTCAGAGTTAGCCC	1	2	13	AA2	-	dELS
chr4	181694501	181694532	chr4:181694501-181694532	0	AGGCAAGCTTAGAATTTACAATGGGCTATTTA	1	2	12	AC3	1.0	.
chr4	181695527	181695555	chr4:181695527-181695555	0	CAACTTTCTTTCTTTCCACTGGCATGTTC	1	3	9	ACC2	-	.
chr4	181698412	181698433	chr4:181698412-181698433	0	AAACTTTTCCATAGACATTTCC	1	2	2	AA2	2.0	.
chr4	181701493	181701523	chr4:181701493-181701523	0	GGGCAAGCACTTTTACCTGTATGGCAAGCTT	1	2	11	CD	-	.
chr4	181703953	181703973	chr4:181703953-181703973	0	AGGCTTGTCCCAGGCATACTG	1	2	1	AC3	-	.
chr4	181709719	181709745	chr4:181709719-181709745	0	AAACAAGATTAACTGGGAGACTAGTTG	1	2	7	CD	1.0	.
chr4	181710057	181710078	chr4:181710057-181710078	0	AGTTAAGCTCGGGGACATGCTG	1	3	2	ACD1	-	.
chr4	181712966	181712997	chr4:181712966-181712997	0	AAGCAAGTTCTATTTTGCTCTCCAACTATCCC	1	2	12	AC1	-	.
chr4	181718762	181718789	chr4:181718762-181718789	0	GGACATTCCTGAAGGCAAGGATTAGTTT	1	2	8	AA2	-	.
chr4	181720518	181720548	chr4:181720518-181720548	0	AAATTAGCTTGGATTTTTCATTGACAAGCTG	1	3	11	ACC1	2.0	.
chr4	181720690	181720720	chr4:181720690-181720720	0	GAGGAAGTCTTTGTCCTTTGAAAGCATATTT	1	2	11	AA2	1.0	.
chr4	181724769	181724799	chr4:181724769-181724799	0	GAACTTGTCTCTGGGGAAATCAGGCTGCCTT	1	2	11	AB4	-	.
chr4	181726810	181726829	chr4:181726810-181726829	0	CAGCAAGCCCCAGGTTGTTC	2	3	0	ACC2	-	.
chr4	181727306	181727329	chr4:181727306-181727329	0	AGGTGTGCTTGAAAGAGCTTGTTG	1	3	4	ABC1	1.0	.
chr4	181728567	181728588	chr4:181728567-181728588	0	GGGCATGGCTTTTAGCATGCTA	1	3	2	CCD2	1.0	.
chr4	181733612	181733632	chr4:181733612-181733632	0	CTACCAGCTTTGGACTAGTCT	1	3	1	BCD1	-	.
chr4	181734986	181735018	chr4:181734986-181735018	0	AAACTTGTTAATAAAGAAGCAATTAACAAGTAT	1	3	13	CCD1	-	.
chr4	181735217	181735241	chr4:181735217-181735241	0	GAACATGTCCTTAATAGAGTACTTT	2	2	5	AA1	-	.
chr4	181735632	181735664	chr4:181735632-181735664	0	AGACATCTCTCTTATATGGCCTGGGACAAACTC	1	2	13	AA2	-	.
chr4	181737271	181737298	chr4:181737271-181737298	0	AAAAAAGTTCTCATTCAGGAAAATGCTT	1	2	8	AA2	1.0	.
chr4	181738684	181738713	chr4:181738684-181738713	0	ACACTTGTTTTCGTTCTCCCAAGCATGCAT	1	2	10	DD3	-	.
chr4	181738789	181738811	chr4:181738789-181738811	0	GAACTAGCTTTTAAAATGTGTTT	1	2	3	AB1	1.0	.
chr4	181738878	181738910	chr4:181738878-181738910	0	GAGTATGTTTGATGGCCTCACACAAGCTATTCC	1	2	13	AA2	-	.
chr4	181739109	181739129	chr4:181739109-181739129	0	AAGCTAGCCTGGAACAAAACG	1	3	1	ACD2	2.0	.
chr4	181739419	181739449	chr4:181739419-181739449	0	ATACTTGCTTTCATATATGACATACTTGCTT	1	2	11	DD2	-	.
chr4	181747050	181747074	chr4:181747050-181747074	0	GGGCAAGTGCGTTTAAAATTTGTTT	1	2	5	AD2	1.0	.
chr4	181752196	181752216	chr4:181752196-181752216	0	AGACTTGTTTCTGACAAGGTC	1	2	1	CD	-	.
chr4	181755625	181755650	chr4:181755625-181755650	0	AAGCAACTTTTAACTCAAACATGTAC	1	2	6	AD2	-	.
chr4	181757838	181757870	chr4:181757838-181757870	0	GAACATATTTTTTAAAGGGTAGTAAATTAGCTT	1	2	13	AA2	1.0	.
chr4	181758960	181758989	chr4:181758960-181758989	0	AAACAAACTCATGTTTTACAAAAATTGTTT	1	2	10	AA2	-	.
chr4	181762269	181762300	chr4:181762269-181762300	0	GGACAATCTCTCCCTCACTGCCAAGCATGTAC	1	2	12	AD2	1.0	.
chr4	181764834	181764860	chr4:181764834-181764860	0	GGGCATGCCACCAAGCCCGACTAATTT	1	3	7	ACC1	-	.
chr4	181768067	181768099	chr4:181768067-181768099	0	AGACATGCGGATGTGAATATCAAGAACTAGTCA	1	3	13	CCD2	-	.
chr4	181769527	181769559	chr4:181769527-181769559	0	AAACTTATTTGTAATTATTATTAAAACATTTTC	1	2	13	AA2	2.0	.
chr4	181771436	181771461	chr4:181771436-181771461	0	AAGCAAGCTTGGTAAAGGTGTAGCCT	1	2	6	AD1	-	.
chr4	181771553	181771583	chr4:181771553-181771583	0	AAACAATTCTGTCTTGTCCTCAGAGATGCCC	1	2	11	AA2	1.0	.
chr4	181774858	181774890	chr4:181774858-181774890	0	GGGGTTGTTTGTTTTTTTCTTGTAAATTTGTTT	1	2	13	AA2	-	.
chr4	181777926	181777953	chr4:181777926-181777953	0	CAGCTAGTTTGAGACAGGAGACTTAGCT	1	3	8	ACD2	1.0	.
chr4	181779071	181779095	chr4:181779071-181779095	0	GAACAGGTCTGTGGAGGCCTTGTTT	1	2	5	BD2	-	DNase-H3K4me3
chr4	181780477	181780509	chr4:181780477-181780509	0	GGGGTTGTTTGTTTTTTTCTTGTAAATTTGTTT	1	2	13	AA2	1.0	.
chr4	181785376	181785408	chr4:181785376-181785408	0	AGACTGTCTCCTTGTGCTCTTCTGAGCTTGCCT	1	2	13	AB1	1.0	.
chr4	181785432	181785455	chr4:181785432-181785455	0	AGGCAAGCCAACTGTGACATCCCT	1	3	4	ACC1	1.0	.
chr4	181786549	181786570	chr4:181786549-181786570	0	AGGCAATCTCTTGGAGTTGCCC	1	2	2	AA2	-	.
chr4	181792461	181792493	chr4:181792461-181792493	0	AAATAAGTCTACATTGTGGTATTAAACTAGGTC	1	2	13	AD3	-	dELS
chr4	181793374	181793393	chr4:181793374-181793393	2	GAGCATGCTGAGGCTTGTTA	5	2	0	CC	1.0	dELS,CTCF-bound
chr4	181793711	181793741	chr4:181793711-181793741	0	AAGCTATTCTAACTCTCAAAAGGGCTGGCTT	1	2	11	AB2	1.0	.
chr4	181794044	181794065	chr4:181794044-181794065	0	AAACAAGCTTCGCAACATCTTT	1	2	2	AC1	1.0	.
chr4	181796355	181796376	chr4:181796355-181796376	0	GGAAAAGCTCAAAGAAAAGTTT	1	2	2	AA2	-	.
chr4	181796714	181796736	chr4:181796714-181796736	1	GAGCGAGTTCATGAAACAAGACT	1	2	3	BD3	1.0	dELS,CTCF-bound
chr4	181796897	181796916	chr4:181796897-181796916	2	CGTCATGTCAGAGCAAGTCT	4	3	0	CCD1	2.0	.
chr4	181797202	181797224	chr4:181797202-181797224	0	AAAGAAGTCTATGAAGCTTACCT	1	2	3	AA2	1.0	.
chr4	181799858	181799881	chr4:181799858-181799881	0	GAACAAGTCGGAAGCAGCCTGTCT	1	3	4	BCC2	1.0	.
chr4	181801593	181801613	chr4:181801593-181801613	0	AGGCTGGCTCATGGCTTGCTT	1	2	1	BC2	-	.
chr4	181802524	181802552	chr4:181802524-181802552	0	TAACTAGTTTGTAGTTTGAAAGCAAATTT	1	2	9	AC2	1.0	.
chr4	181805145	181805170	chr4:181805145-181805170	0	GAACATCCTTCCCCAAGAAAAAGCTT	1	2	6	AA2	-	.
chr4	181805485	181805517	chr4:181805485-181805517	0	AAGAATTTCCTTGCAGAATCCGCAGACTAGCTC	2	2	13	AA1	1.0	.
chr4	181806647	181806679	chr4:181806647-181806679	0	AGACTAGGCCCTCACCAGGCATCAGACCTGCCC	1	2	13	BD2	1.0	.
chr4	181808937	181808968	chr4:181808937-181808968	0	AAGGAAGTTCCTATTAGCATGTAAGCAATTTC	1	2	12	AA2	-	.
chr4	181810768	181810787	chr4:181810768-181810787	0	AGATTTGCTTGAGGAAGTCT	1	2	0	AA2	-	.
chr4	181819487	181819508	chr4:181819487-181819508	0	TGACATGCCATCGGGATTGTTC	1	3	2	ACC2	2.0	.
chr4	181819574	181819599	chr4:181819574-181819599	0	GGACTGGTTTCATGGAAGACAATTTT	1	2	6	AB2	1.0	.
chr4	181822187	181822214	chr4:181822187-181822214	0	GAAATTGCTTGTCAGTAGAAATTTGCTC	1	2	8	AA2	-	dELS
chr4	181822545	181822568	chr4:181822545-181822568	0	AAGCTTTATCTATCAAACTAGTCT	1	2	4	AD1	-	.
chr4	181823472	181823500	chr4:181823472-181823500	0	AAACTATTCTATCAATCAGAAATTTGCTT	1	2	9	AA2	-	dELS
chr4	181827116	181827141	chr4:181827116-181827141	0	AAACAAGGTCATGTACAGGAAAGCCC	1	2	6	AD2	-	.
chr4	181829734	181829762	chr4:181829734-181829762	0	TACATTGCCCACCCCACAGGAGCAAGCCT	1	3	9	ACD1	-	.
chr4	181832620	181832639	chr4:181832620-181832639	0	AGACTTGCTTCAGCTATTTC	2	2	0	AC1	2.0	.
chr4	181833465	181833485	chr4:181833465-181833485	0	GAGCATGTCGCTGCCATGCTT	1	3	1	CCD2	-	.
chr4	181839527	181839559	chr4:181839527-181839559	0	ACACATGCTCATATGTGCCTTTAAAATTAGCCT	1	2	13	AD2	-	.
chr4	181841363	181841393	chr4:181841363-181841393	0	GAGCATCTTGGAGAGGTAATTAAACATGCCT	1	2	11	AC1	1.0	.
chr4	181842417	181842442	chr4:181842417-181842442	0	TAACAAGCTTTTAAATTGGCATGACT	1	3	6	CCD1	1.0	.
chr4	181846362	181846394	chr4:181846362-181846394	0	CAGCTTGTTTGTAGGTTGCATTCTAGATTGTTT	1	3	13	ACC2	1.0	.
chr4	181854381	181854408	chr4:181854381-181854408	0	GGGCTACCACACACTCATAGGCAAGCTC	1	2	8	AD1	-	dELS
chr4	181855689	181855708	chr4:181855689-181855708	0	AAACTAGTTAAGTCTTGCTT	3	2	0	CD	-	.
chr4	181856928	181856955	chr4:181856928-181856955	0	TTACTTGCTGTGTACTTTAGGCAAGTTT	1	3	8	CCD1	-	.
chr4	181862973	181862997	chr4:181862973-181862997	0	AAGAATGCTCACGTGAATCATGTCT	1	2	5	AD2	2.0	.
chr4	181864007	181864031	chr4:181864007-181864031	0	TAACAAGTTTCATGTGAACATGAAT	1	3	5	CDD3	-	.
chr4	181868768	181868792	chr4:181868768-181868792	0	TAACATGTTTCTTAAAGACTTTATT	1	3	5	ACD2	-	.
chr4	181870617	181870639	chr4:181870617-181870639	0	AGATATGCTTGTCTGACTTGCTT	1	2	3	AC2	1.0	.
chr4	181872780	181872799	chr4:181872780-181872799	0	GGAGGAGTTCAGACTTGTTC	3	2	0	AB4	-	.
chr4	181875577	181875607	chr4:181875577-181875607	0	AAACATGTCCCATTTACTCACAAATTTCTCC	2	2	11	AA1	-	.
chr4	181881347	181881373	chr4:181881347-181881373	0	GGACAAGTTAAAGAAAAAAGGAAGTTA	1	3	7	ACC2	-	.
chr4	181883029	181883061	chr4:181883029-181883061	0	CAGATTGTCCCTATTCAAAGTAATGGCATGTTT	1	3	13	ACC1	-	.
chr4	181884892	181884918	chr4:181884892-181884918	0	AAGCAATTTTCCATATGGAAAATGTTT	1	2	7	AA2	-	.
chr4	181884942	181884968	chr4:181884942-181884968	0	GGAAATGTTTTTATGGAAAACATTTTT	1	2	7	AA2	-	.
chr4	181885943	181885962	chr4:181885943-181885962	0	AGGCAAGTCATATCTTGCCT	2	3	0	CCD2	2.0	.
chr4	181890139	181890158	chr4:181890139-181890158	0	GAGCATATACAGGCATGTCT	3	2	0	AD1	-	.
chr4	181891034	181891059	chr4:181891034-181891059	0	GGGCTTTCTCTTTTGAAGGCATACTC	1	2	6	AA2	-	dELS
chr4	181891720	181891747	chr4:181891720-181891747	0	GAACACGTCCAATCAGGTGGTCATGTTT	1	2	8	BD2	2.0	.
chr4	181893168	181893191	chr4:181893168-181893191	0	AAGCATGCTTAAATGAAAAAGACT	2	2	4	AD1	-	.
chr4	181894326	181894357	chr4:181894326-181894357	0	AAGGTAGCTCTAATTCTCTCAGAAGCTTGTGC	1	2	12	AD3	-	.
chr4	181895686	181895715	chr4:181895686-181895715	0	AGGCATGTCACCACAACATCCAGCTAATTT	1	3	10	ACC1	1.0	.
chr4	181899245	181899269	chr4:181899245-181899269	0	AGACTAGTTCTAGGTCCACATGTTA	1	3	5	CCD2	1.0	.
chr4	181899709	181899737	chr4:181899709-181899737	0	AGGCATGCACCACCACACCCAGCTAGTTT	1	2	9	CD	-	.
chr4	181903708	181903733	chr4:181903708-181903733	0	AAGCAAGCTTCCTTCCTTGCAAGTCA	1	3	6	CCD2	-	.
chr4	181907276	181907303	chr4:181907276-181907303	0	TGGCAAGTTGGAGTGTATGGGCAAATCC	1	3	8	ACC1	-	.
chr4	181907453	181907485	chr4:181907453-181907485	0	AGACAAGCACTAGAGACCATACAAGGCTTGTCT	1	1	13	D2	-	.
chr4	181908986	181909018	chr4:181908986-181909018	0	AGGCTAGCTCCATAGAGTCTCCTGGAAATCTTT	2	2	13	AA1	-	.
chr4	181910676	181910695	chr4:181910676-181910695	0	TATGTTGTCCAGGCTAGTCT	2	3	0	ACD1	1.0	.
chr4	181920574	181920606	chr4:181920574-181920606	0	GGGGTTGTTTGTTTTTTTCTTGTAAATTTGTTT	1	2	13	AA2	3.0	.
chr4	181924063	181924086	chr4:181924063-181924086	0	GGGCTATTTCTCAGGGTCATGTTT	1	2	4	AD2	-	.
chr4	181924133	181924157	chr4:181924133-181924157	0	GAGCTTGTTTTCTTACTGCTTGCTT	1	2	5	CD	2.0	.
chr4	181924390	181924411	chr4:181924390-181924411	0	TAGCTAGTTTACTAGCTTGTAT	1	3	2	CCD1	-	.
chr4	181925808	181925827	chr4:181925808-181925827	0	GAATATTCCTAAACAAGCTT	2	2	0	AA1	1.0	.
chr4	181930990	181931015	chr4:181930990-181931015	0	AAACTAGCTATTGATGGAACATATCT	1	2	6	AC2	-	.
chr4	181932308	181932336	chr4:181932308-181932336	0	AAACAATTTTACAAGAAAAAAACAACCCC	1	2	9	AA2	-	.
chr4	181932919	181932938	chr4:181932919-181932938	0	AAACAAACCACAGCATGTTT	3	3	0	ACC2	-	.
chr4	181934918	181934940	chr4:181934918-181934940	0	TAGCTTGTCTATTTAATTTGCTT	1	3	3	ACC2	-	.
chr4	181937923	181937944	chr4:181937923-181937944	0	AGAGATGCCTCTGAATTAGCTC	1	2	2	AA2	1.0	.
chr4	181938111	181938136	chr4:181938111-181938136	0	AAGCTAGTTTGATTTCATGCTTGCTG	1	2	6	CD	-	.
chr4	181939012	181939034	chr4:181939012-181939034	0	GAACATGCTATAAAGACAACTCT	1	2	3	AC2	2.0	.
chr4	181944133	181944155	chr4:181944133-181944155	0	GGACTTGTTATGAGAACTGGCTT	1	2	3	BC2	-	.
chr4	181944485	181944506	chr4:181944485-181944506	0	AAACACCCTCACAGACATGCCC	2	2	2	AB1	-	.
chr4	181947733	181947761	chr4:181947733-181947761	0	AAAAATGCCCTTTTTGCTCTAACATGTTG	1	3	9	ACC1	1.0	.
chr4	181948349	181948368	chr4:181948349-181948368	0	GGAAATGCTTAGACAAATTT	1	2	0	AA2	-	.
chr4	181949043	181949066	chr4:181949043-181949066	0	CAGCAAGTTTGAAAAAACTGATCT	1	3	4	ABC2	-	.
chr4	181951958	181951988	chr4:181951958-181951988	0	GGATATGTTTTGTTTTTTAAAAAACTTACTT	1	2	11	AA2	1.0	.
chr4	181952079	181952108	chr4:181952079-181952108	0	CATAATGCCTGTCGTGAATAAAGCAAGCTT	1	3	10	ACD1	1.0	.
chr4	181957655	181957681	chr4:181957655-181957681	0	GAACATCCTAACAATTCAGGCATGTCT	1	2	7	AC1	-	dELS
chr4	181958546	181958571	chr4:181958546-181958571	0	TGAGATGTTTGAAGCTGGGCATGTTG	1	3	6	ACC1	1.0	dELS
chr4	181959986	181960007	chr4:181959986-181960007	0	AATAAAGTTCAAGGGCAAGTTA	1	3	2	ACD1	-	.
chr4	181961001	181961031	chr4:181961001-181961031	0	GATCTAGCCCAGGGGTGCAAAGGGCCTGCTC	1	2	11	BD2	-	.
chr4	181963284	181963308	chr4:181963284-181963308	0	TGACTAGTTGAATATAAAGAAGCTT	1	3	5	ACC2	-	.
chr4	181966728	181966758	chr4:181966728-181966758	0	AAACAAGTCTGTCTTTTAAATGGGCAAGACC	1	1	11	D1	-	.
chr4	181971900	181971923	chr4:181971900-181971923	0	AAGCATGTCAGTCTGAGCTAATTG	1	3	4	ACC1	-	.
chr4	181972221	181972243	chr4:181972221-181972243	4	AGACAAGCCTGGGCAGCAAGATA	1	3	3	CCD1	1.0	dELS,CTCF-bound
chr4	181972370	181972395	chr4:181972370-181972395	2	AGGCAAGTCAAGGTCAGATCATGCCA	1	3	6	CCD2	-	.
chr4	181973539	181973559	chr4:181973539-181973559	0	ATAGTAGTTTGAGACTAGCCT	1	2	1	AD4	1.0	.
chr4	181974367	181974389	chr4:181974367-181974389	0	AGACTAGCCTGACCAACATGGTG	1	3	3	CCD1	-	.
chr4	181974425	181974444	chr4:181974425-181974444	0	AGGCATGCTGGTGCATGCCT	4	2	0	CD	-	.
chr4	181976261	181976289	chr4:181976261-181976289	0	AGGCAAGCACCACCATGCCCGGCTAGTTT	1	2	9	CD	-	.
chr4	181977562	181977586	chr4:181977562-181977586	0	AATGAAGTTTTGAGAGGACAAGTTG	1	3	5	ACD1	-	.
chr4	181979756	181979777	chr4:181979756-181979777	0	AGAGAAGTCGAGTGACTTGCTC	1	3	2	ACC1	1.0	.
chr4	181980400	181980426	chr4:181980400-181980426	0	AAATAAATTTCATAGCCAAACATGCTT	2	2	7	AA1	-	.
chr4	181982311	181982338	chr4:181982311-181982338	0	AAACCTTTCCAAAAAATAAAACTTGTCT	1	2	8	AB1	-	dELS
chr4	181989432	181989463	chr4:181989432-181989463	0	AGACTAGTTTACAAACTGCTAAAAAAAAATCT	1	2	12	AA1	-	.
chr4	181989776	181989800	chr4:181989776-181989800	0	AGACCTGTCCCACTAAGACCTGTTT	1	2	5	BB2	1.0	.
chr4	181990286	181990318	chr4:181990286-181990318	0	GGAAATGTCTCTTCTTCTGAAGTAAGCAAGCTC	2	1	13	A1	2.0	.
chr4	181991054	181991086	chr4:181991054-181991086	0	GGGCTAGCCTTTCCTATATCTTCTGAAATGCTA	1	3	13	ACC2	-	.
chr4	181992129	181992156	chr4:181992129-181992156	0	GTGCTTCTTCACTTTATTAAGCATGCCT	2	2	8	AD1	1.0	.
chr4	182000935	182000954	chr4:182000935-182000954	0	GAGCAATCTCAGGAATGTTT	1	2	0	AA2	3.0	.
chr4	182001728	182001759	chr4:182001728-182001759	0	AAGAATGTTGGCACATATATTTAGACTTGTTA	1	3	12	ACC1	-	.
chr4	182002196	182002225	chr4:182002196-182002225	0	AAGTTTTTCTCCAAGACAGAAAGCATGTTT	2	2	10	AA1	-	.
chr4	182002260	182002282	chr4:182002260-182002282	0	TGGGATGCCCATGAAACAAGTCA	1	3	3	ACC1	-	.
chr4	182004913	182004941	chr4:182004913-182004941	0	GGGGTTGTTTTCTTCTTGTAAATATGTTT	1	2	9	AA2	-	.
chr4	182008645	182008674	chr4:182008645-182008674	0	TAGCTTCTTTGTATTGGGTTGAACATGCTC	1	2	10	AC1	1.0	.
chr4	182009539	182009561	chr4:182009539-182009561	0	GGACAAGTCTTGGGACCAAGCTG	1	2	3	CD	1.0	.
chr4	182011002	182011032	chr4:182011002-182011032	0	AAACTATCCTCTGTATTCAGTCAACATGCTA	1	3	11	ACC2	-	.
chr4	182015702	182015730	chr4:182015702-182015730	0	GGGCATGCACCACCACACCCAGCTAGTTT	1	2	9	CD	2.0	.
chr4	182021949	182021979	chr4:182021949-182021979	0	GAACTAGTTCAGCCCCTCTGGAAGGCAGTTT	1	2	11	AB1	-	.
chr4	182022949	182022981	chr4:182022949-182022981	0	CAGCTTATTTTTTTCAAATATAAAAGCTTGCCC	1	2	13	AC1	-	.
chr4	182023181	182023205	chr4:182023181-182023205	0	AAACATTCCTCTTTTAAACTTTCTT	1	2	5	AA2	1.0	.
chr4	182023943	182023968	chr4:182023943-182023968	0	GGACTTTCTCTTGAGGGGACAAATTC	1	2	6	AA2	1.0	.
chr4	182028842	182028868	chr4:182028842-182028868	0	AGACTTGTTTTCTGACTTAACATGTGG	1	3	7	CCD1	1.0	.
chr4	182030897	182030928	chr4:182030897-182030928	0	GGGGTTGTTTGGTTTTTCTTGTAAATTTGTTT	1	2	12	AA2	-	.
chr4	182034766	182034798	chr4:182034766-182034798	0	GGGCTTTCCTTTGTAGGTGACCTGGACTTTCTT	1	2	13	AA2	2.0	.
chr4	182040669	182040690	chr4:182040669-182040690	0	CAGCTTTCTGAAAAACTAGTTT	1	3	2	ACC2	-	.
chr4	182041152	182041176	chr4:182041152-182041176	0	AAGATAGTCTATTCCAGGCTATCTC	1	2	5	AA2	1.0	.
chr4	182041722	182041751	chr4:182041722-182041751	0	AGACTTCTTTAAAGAAGAGAAGGTAAGTCC	1	2	10	AA2	1.0	.
chr4	182044451	182044483	chr4:182044451-182044483	0	AACTAAGCCTAACAAATACTCAGAAACATGTCT	1	2	13	AD4	1.0	.
chr4	182048595	182048622	chr4:182048595-182048622	0	TAGCATGTTCAGGGTAAAGGATATGTTT	1	2	8	AC2	1.0	.
chr4	182049369	182049390	chr4:182049369-182049390	0	TAGCCAGTTAGAAGACTTGCTT	1	3	2	BCC1	-	.
chr4	182053402	182053425	chr4:182053402-182053425	0	TGGCTTGCCCAGTGAAACATGGAT	1	3	4	CDD3	1.0	.
chr4	182058503	182058531	chr4:182058503-182058531	0	AAACTCGCCCCAGAGATAGAAGAAAGCTC	1	2	9	AB2	1.0	.
chr4	182060565	182060591	chr4:182060565-182060591	0	TAACAAGTCACGGGCCCATACAAGTTC	1	3	7	CCD2	-	.
chr4	182061076	182061100	chr4:182061076-182061100	0	TGACATGCCTTTACTGGGGTTGTTC	1	2	5	AC2	1.0	.
chr4	182062268	182062296	chr4:182062268-182062296	0	GGACAAGCCCTACCTTTGTAAACAAGACA	1	2	9	CD	-	.
chr4	182067803	182067832	chr4:182067803-182067832	0	AAACATGTTTTAATTATGTTGAAAAAGTTT	1	1	10	A2	-	.
chr4	182072001	182072031	chr4:182072001-182072031	0	AGAAATGTTCTTATTTGTTAGGGGTTTGTTT	1	2	11	AA2	1.0	.
chr4	182074498	182074520	chr4:182074498-182074520	0	AAGCTACCCTCTAAAACTTTCTT	1	2	3	AA2	-	dELS,CTCF-bound
chr4	182075543	182075564	chr4:182075543-182075564	0	AGACCTGTCTGTAGGCTAATTT	1	2	2	AB3	2.0	.
chr4	182076626	182076650	chr4:182076626-182076650	0	TGACATGTCTCTTCTAAACACGTAT	1	3	5	BCD2	3.0	.
chr4	182086903	182086923	chr4:182086903-182086923	0	GAGTATTTTTTGAACAAGTCT	2	2	1	AA1	-	.
chr4	182087001	182087030	chr4:182087001-182087030	0	AAGCATGTTTGGCCCAAGGAAGACATATAA	1	3	10	ACD2	-	.
chr4	182089393	182089422	chr4:182089393-182089422	0	AGACTTTCTTAGATTGAAATGGGTATGCCC	1	2	10	AA2	1.0	CTCF-only,CTCF-bound
chr4	182091260	182091283	chr4:182091260-182091283	0	GAACAAGTTCCAATAAACAATCCA	1	2	4	AC3	1.0	dELS
chr4	182093429	182093449	chr4:182093429-182093449	0	AAGCTAGATGATAACATGTCC	1	3	1	CCD2	-	.
chr4	182093910	182093940	chr4:182093910-182093940	0	GAAAATGTTTTAATATATAATAGATTTGCCT	1	2	11	AA2	-	.
chr4	182094133	182094162	chr4:182094133-182094162	0	AAGAGAGCCCAGAAGTCTCAGAGCAAGCTG	1	3	10	ABC1	-	.
chr4	182102371	182102403	chr4:182102371-182102403	0	GAGGATGACTTCGTTGATTTGCTAGACTTGTTC	2	2	13	AD1	1.0	.
chr4	182105011	182105040	chr4:182105011-182105040	0	AGACCAGCTTGGCCAAGGTGGGGAAAGCTC	1	2	10	AB2	-	.
chr4	182108079	182108110	chr4:182108079-182108110	0	GCAATTGCTTCAGTCTCCACTTAGACTTGCCA	1	3	12	ACD1	1.0	.
chr4	182108453	182108483	chr4:182108453-182108483	0	TAACATTCTTATAATGAATCCAAACAAGTTG	1	3	11	ACC2	1.0	.
chr4	182109592	182109616	chr4:182109592-182109616	0	AGATATGTCTATAGTAAAGTAGCCC	1	2	5	AA2	-	.
chr4	182110835	182110863	chr4:182110835-182110863	0	AGGCTAGCCTGAACCTGAGGAACAAATAG	1	3	9	ACD2	1.0	.
chr4	182111475	182111504	chr4:182111475-182111504	0	GGGCATGTACTCAATTGAAGAAGGATGTTC	1	2	10	AD2	1.0	.
chr4	182111566	182111597	chr4:182111566-182111597	0	AGACAAATGTGGACCCACAGATGGACATGCTT	2	2	12	AD1	-	.
chr4	182112935	182112957	chr4:182112935-182112957	0	TGACATGCTTGTAAGACTTTGTC	1	3	3	ACD2	1.0	.
chr4	182113623	182113643	chr4:182113623-182113643	0	AAGTTAGTCTGAAACAAGTCA	1	2	1	AC2	1.0	.
chr4	182118094	182118118	chr4:182118094-182118118	0	AAACTTGTTTCTTGTAAACTTGCTA	1	1	5	C1	-	.
chr4	182119218	182119244	chr4:182119218-182119244	0	GAACTTGTTAAGAAAAACAAAATGCTC	1	3	7	ACC2	-	.
chr4	182121452	182121478	chr4:182121452-182121478	0	AGACTAGGTTAGACTCTGGATATGCTT	1	2	7	AD2	1.0	.
chr4	182122738	182122760	chr4:182122738-182122760	0	TAACTAGCTACATTAGCTAGTTA	1	4	3	CCCC	-	.
chr4	182123099	182123119	chr4:182123099-182123119	0	GGCCTTGCTCGGGACTAGGCT	1	2	1	DD3	1.0	.
chr4	182123473	182123494	chr4:182123473-182123494	0	TAACTAGCCTAAAGACAATATT	1	3	2	ACD2	-	.
chr4	182125646	182125670	chr4:182125646-182125670	0	AGGCAAGCCCTTTAAGGAGTTTTCC	1	2	5	AA1	-	.
chr4	182126546	182126572	chr4:182126546-182126572	1	AAACATCTTCAATCCAGAAGTATGTTT	1	2	7	AA2	1.0	dELS
chr4	182126628	182126647	chr4:182126628-182126647	1	AGACTTGCCTGATCCTGCCC	2	2	0	BD1	-	dELS
chr4	182126845	182126866	chr4:182126845-182126866	0	AGGCAAGCCCAAGAACTCCCCA	1	3	2	ABC2	3.0	dELS
chr4	182126890	182126918	chr4:182126890-182126918	0	AGACTTTCCTGAGGGACTGGAGCTAGCAT	1	2	9	AD2	-	.
chr4	182127511	182127537	chr4:182127511-182127537	0	ATGCATGTTCTTTAAGGGAACTTGCCT	2	1	7	D1	-	.
chr4	182133094	182133115	chr4:182133094-182133115	0	AGACTTGTTTTTATGCTTTTCC	1	2	2	AD1	1.0	.
chr4	182133906	182133929	chr4:182133906-182133929	0	AAGAATGTTCTGGAAGACTTGTTT	2	1	4	A1	-	.
chr4	182135921	182135944	chr4:182135921-182135944	0	AAGCTGGTTCTTGTAATCAAGTTT	1	2	4	BD2	-	.
chr4	182136842	182136869	chr4:182136842-182136869	0	GAGCTAGTCTTGACGCCTAAGATTTCTT	1	2	8	AA1	-	.
chr4	182137082	182137109	chr4:182137082-182137109	0	AAGCATGGCTAATGACATCAGCAAGCTT	1	2	8	CD	-	dELS
chr4	182137697	182137717	chr4:182137697-182137717	0	GAGATTGCTTAAAACTTTTCT	1	2	1	AA2	1.0	.
chr4	182139870	182139896	chr4:182139870-182139896	0	AAGCATGGTCCCAATTAAAGGTTGCTT	1	2	7	AD2	-	.
chr4	182146185	182146217	chr4:182146185-182146217	0	AAACAAGATTTTATAAATTCAACAATCTTGCTT	1	2	13	DD2	-	.
chr4	182146361	182146387	chr4:182146361-182146387	0	AGGTTAGTTCAGTAATAAGACTTGCTA	1	2	7	AC2	-	.
chr4	182147009	182147040	chr4:182147009-182147040	0	AAGGATGCTTATCTTTGAATAGAAAAAAGCTC	1	2	12	AA2	-	.
chr4	182147350	182147370	chr4:182147350-182147370	0	GAATAAGTTCAGAGCATGGTC	1	2	1	AD3	-	.
chr4	182147937	182147969	chr4:182147937-182147969	0	AAGCTTCTTTTAGAATACATTTAAAACTTATTT	1	2	13	AA2	-	.
chr4	182148246	182148278	chr4:182148246-182148278	0	AAACCTGCCTTATTATGTAGAATTAACTTGTTG	1	3	13	BCC1	-	.
chr4	182149294	182149321	chr4:182149294-182149321	0	AAACATGCCCTGAGATACACAGATGTTT	2	2	8	AD1	-	.
chr4	182154687	182154711	chr4:182154687-182154711	0	ATGCAAGTTCTCTGTAAGCTTTTCC	1	2	5	AD3	-	.
chr4	182154837	182154856	chr4:182154837-182154856	0	GAGCATATTATAGCTTGCTT	3	3	0	ACC2	1.0	.
chr4	182156395	182156417	chr4:182156395-182156417	0	AGATTAGTTACATGGGCATGTTG	1	3	3	ACC1	1.0	.
chr4	182158038	182158063	chr4:182158038-182158063	0	GAGCAAGTTTGATGATAAACAATGTT	1	2	6	AD4	-	.
chr4	182159947	182159974	chr4:182159947-182159974	0	AGGGATGCTTTGTGGGAAAAACAAATCT	1	2	8	AA2	1.0	.
chr4	182163482	182163504	chr4:182163482-182163504	0	AAACATTCTCTGTGAAATTGTCC	1	2	3	AA2	-	.
chr4	182163864	182163885	chr4:182163864-182163885	0	AGGGTTCCTCAGAAACAAGCCC	1	2	2	AA1	1.0	.
chr4	182166194	182166216	chr4:182166194-182166216	0	AGACATCGTCAAAGAGCATGCTT	2	2	3	AD1	1.0	.
chr4	182171310	182171340	chr4:182171310-182171340	0	GAGCTAGTCATATTATACTTTTGGCATTTTC	1	3	11	ACC1	-	.
chr4	182174833	182174865	chr4:182174833-182174865	0	AAGAATGTCTAAAGGGAAGGGAAAAACATTTTT	1	2	13	AA2	-	.
chr4	182178443	182178466	chr4:182178443-182178466	0	TAGCTAACCCCCATGGACAAGTTT	1	2	4	AC1	-	.
chr4	182184716	182184747	chr4:182184716-182184747	0	GAGATAGTCTTGATGAGTAGAAAGATTAGTCT	1	2	12	AA2	1.0	.
chr4	182186210	182186239	chr4:182186210-182186239	0	ACACAAGTCCACAGGAGATGAAACATACTC	1	2	10	AD3	-	.
chr4	182192562	182192590	chr4:182192562-182192590	0	CAACATGTTGATTATTCTTGGGATAGTTT	1	3	9	ACC2	-	.
chr4	182193176	182193202	chr4:182193176-182193202	0	AAGTATGTTTCATTGATAAACAAGGTT	1	2	7	AD3	1.0	.
chr4	182193644	182193671	chr4:182193644-182193671	0	TGGCTTGATTAAAAAGATTGACATGTTT	1	3	8	CCD2	1.0	.
chr4	182195092	182195116	chr4:182195092-182195116	0	ATAATAGTTCTATTCAAGCAAGCCA	1	3	5	ACD1	-	.
chr4	182195221	182195243	chr4:182195221-182195243	0	AAGGAAGCCCCCAAAACGTGCCT	1	2	3	AB2	-	.
chr4	182196253	182196279	chr4:182196253-182196279	0	GGACATGCTTTTTGGACCGAGTTGCTA	1	3	7	ACC2	-	.
chr4	182196490	182196520	chr4:182196490-182196520	0	AAGCAAGTTCTGGGTGGCAGGAGGTAAGCCT	1	1	11	A2	-	.
chr4	182199077	182199098	chr4:182199077-182199098	0	AAGCTAGCTGGTAGAAATGCTG	1	3	2	ACC2	-	.
chr4	182200417	182200439	chr4:182200417-182200439	0	GAACATTCTTATTGAGCTTTTTT	1	2	3	AA2	-	.
chr4	182202074	182202095	chr4:182202074-182202095	0	AAACAAGCGTCTGGGCCTGTCC	1	2	2	BD2	1.0	.
chr4	182206255	182206286	chr4:182206255-182206286	0	GGACCAGCCCTGCTCTATTGTCAGATTTGTTT	1	2	12	AB2	2.0	.
chr4	182207158	182207185	chr4:182207158-182207185	0	GGACTTTCTGACCTGAAAGGACTTGCTG	1	3	8	ACC2	-	dELS,CTCF-bound
chr4	182210314	182210338	chr4:182210314-182210338	0	AAGTTTGTTCAAAATAGGCTTCTTT	1	2	5	AA2	1.0	.
chr4	182220176	182220198	chr4:182220176-182220198	0	AGACTAGCCTGGCCAACATGGTG	1	3	3	CCD1	1.0	.
chr4	182222899	182222924	chr4:182222899-182222924	0	AGACAAGCTCGTCCCTAAGAGAGCCT	1	2	6	AB1	1.0	dELS
chr4	182225721	182225751	chr4:182225721-182225751	0	AGAGTTGCTTGGAGCCCAAAGGAAAAAGCTT	1	2	11	AA2	-	.
chr4	182227576	182227596	chr4:182227576-182227596	0	AAACTAGCTACTAAGAAGCCT	1	3	1	ACC2	-	.
chr4	182228951	182228980	chr4:182228951-182228980	0	GGGCATGTCTCAGAAGTCACTGCCAAGCTA	1	3	10	CCD2	-	.
chr4	182233470	182233497	chr4:182233470-182233497	0	CAACCTGTTCGTAAGTTGTGGCTTGCCT	1	3	8	BCC1	-	.
chr4	182236285	182236305	chr4:182236285-182236305	0	TAACAAGTTTAAAGAATGCCT	1	2	1	AC2	1.0	.
chr4	182236380	182236399	chr4:182236380-182236399	0	TGACAAACTAGAACATGTTT	3	3	0	ACC2	-	.
chr4	182236721	182236748	chr4:182236721-182236748	0	GAACAAGCCTAAACCTCAAAACATGAAG	1	3	8	CDD3	-	.
chr4	182240248	182240272	chr4:182240248-182240272	1	AGGCCTGCTTGTGTTGGGCTTGTCT	1	1	5	B1	-	dELS
chr4	182240545	182240574	chr4:182240545-182240574	1	CAGCATGCTGATCTCAGAGTGAAAATGCCT	1	3	10	ACC2	-	dELS,CTCF-bound
chr4	182245778	182245806	chr4:182245778-182245806	0	CAACTTGCTTTAGGACTCTGAGCTGGTTT	1	2	9	BC2	1.0	.
chr4	182252031	182252059	chr4:182252031-182252059	0	AAACTTGCTGGGTGTGGTGGTACATGCCT	1	2	9	CD	-	.
chr4	182254969	182254991	chr4:182254969-182254991	0	AAATATGTCTGGGGAAATAGTTT	1	2	3	AA2	-	.
chr4	182256282	182256309	chr4:182256282-182256309	0	CAGCCTGTCTTCATTGTGGGGCTAGTTC	1	2	8	BC3	-	.
chr4	182256366	182256395	chr4:182256366-182256395	0	AGACTTTCTTCTGAACTGACAAAATTGCCC	1	2	10	AA2	-	.
chr4	182256759	182256790	chr4:182256759-182256790	0	GAACAAGATTTTAGCTGTGTTGGAGCATTTCC	1	2	12	AD2	-	.
chr4	182257606	182257636	chr4:182257606-182257636	0	TAACTAACTTGCAGAAACCTGAGGCAAGTTG	1	3	11	ACC2	-	dELS
chr4	182262257	182262279	chr4:182262257-182262279	0	TTACTTGTTCTACAAACATGTCA	1	3	3	CCD1	-	.
chr4	182264165	182264185	chr4:182264165-182264185	0	AAAGAATTCTAAGGCTAGTCT	1	2	1	AA1	1.0	.
chr4	182264290	182264318	chr4:182264290-182264318	0	CAGCAAGCTGGTTAGTCGCAAACTTGGCT	1	3	9	CCD1	1.0	.
chr4	182264906	182264930	chr4:182264906-182264930	0	GAACTTGTTTTTCTGAAAAATGGTT	2	2	5	AD1	-	.
chr4	182265320	182265340	chr4:182265320-182265340	0	AAGCATGTTCTTGGCTACCTG	2	3	1	ACC1	1.0	.
chr4	182266347	182266371	chr4:182266347-182266371	0	AGAATTGTTAGGTTTAAACAAGTTG	1	3	5	ACC1	1.0	.
chr4	182267541	182267565	chr4:182267541-182267565	0	AAAAATGTCACTTTCTAACAAGTCC	1	3	5	ACC1	-	.
chr4	182271207	182271239	chr4:182271207-182271239	0	CAGCTAGTTATCGCCTTACAGCAGGACTTATTC	1	3	13	ACC1	1.0	.
chr4	182271515	182271537	chr4:182271515-182271537	0	GGACATGTCCTTGAAAATTATTT	2	2	3	AA1	2.0	.
chr4	182272444	182272469	chr4:182272444-182272469	0	GAGCAAATCTTCCGAGAGGCCAGCCT	1	2	6	AB2	-	.
chr4	182272577	182272608	chr4:182272577-182272608	0	AGGCAAGCTGTTGAATTACTACAGGGAAGTCC	1	2	12	AC2	1.0	.
chr4	182275278	182275298	chr4:182275278-182275298	0	AAACAGGTGCAGGACTTGCCC	1	2	1	BD1	-	CTCF-only,CTCF-bound
chr4	182278929	182278949	chr4:182278929-182278949	0	GAGGAGGCTCTGGACAAGCCC	1	2	1	AB1	-	.
chr4	182279492	182279513	chr4:182279492-182279513	0	AGACAATTTGATGAACAAGCCA	1	3	2	ACC2	-	.
chr4	182285257	182285288	chr4:182285257-182285288	0	GTAAATGTTTGGGCAGTTTGGTGAGCATGCTA	1	3	12	ACD1	-	.
chr4	182286407	182286436	chr4:182286407-182286436	0	CAGCATGCCTGTCTCTATCAGAGCATACCC	1	2	10	AC2	-	.
chr4	182286591	182286611	chr4:182286591-182286611	0	GGCCTAGCTCTTGACAAGCTT	1	2	1	CD	-	.
chr4	182289024	182289043	chr4:182289024-182289043	0	AGACTAGCCTGGGCAACACA	2	3	0	ACD2	-	.
chr4	182292002	182292027	chr4:182292002-182292027	0	AAAAAAGTTTTCCCCAAAACATTTTT	1	2	6	AA2	-	.
chr4	182293284	182293314	chr4:182293284-182293314	0	AAACCAGCCTCCATCCAAACCAGACTTGCTA	1	2	11	BC2	-	.
chr4	182296475	182296501	chr4:182296475-182296501	0	AGAGAGGTTTATAATCAGGGCAAGCCT	1	2	7	AB1	-	.
chr4	182297221	182297245	chr4:182297221-182297245	0	AGTCATGTTTATCAGAGACTGGTTC	2	2	5	BD3	1.0	.
chr4	182299243	182299275	chr4:182299243-182299275	0	GGGCATGCGTACATCTCTTTGTAAAACTAGATT	1	2	13	DD2	2.0	.
chr4	182301312	182301336	chr4:182301312-182301336	0	CAGCTTGCCTGTATGAAACTGTTTT	1	3	5	ABC2	-	.
chr4	182301891	182301917	chr4:182301891-182301917	0	GATCCAGTTCTGCAGAAGGGCAAGCTT	1	2	7	BD4	1.0	.
chr4	182302157	182302177	chr4:182302157-182302177	0	GAGCTTTCTTTGAATTTGCCC	1	2	1	AA2	2.0	.
chr4	182309038	182309059	chr4:182309038-182309059	0	CAGCAAGCTCAGAGACTTTCCT	1	2	2	AC2	1.0	.
chr4	182309128	182309155	chr4:182309128-182309155	0	GAACTTATCTATCCCCTAGAGCTTACCT	1	2	8	AA2	-	.
chr4	182310177	182310202	chr4:182310177-182310202	0	GAACTTGTTATTTCAGAAGCATATTT	1	2	6	AC2	1.0	.
chr4	182312427	182312454	chr4:182312427-182312454	0	TGGCATGTCCACTGAGGTGGACATGTTC	2	1	8	C1	1.0	.
chr4	182318462	182318481	chr4:182318462-182318481	0	AAACTTCTCTGGCCAAGTTT	2	2	0	AD2	-	.
chr4	182319912	182319934	chr4:182319912-182319934	0	AGACAAGCCTTGCCAACATGGTG	1	3	3	CCD1	-	.
chr4	182322037	182322069	chr4:182322037-182322069	0	AAAATAGTCTGTCACCATACCTTGAAATTGTTT	1	2	13	AA2	1.0	.
chr4	182323824	182323850	chr4:182323824-182323850	0	AAGCAAGTTTCCTAGATAAGCAATACT	1	2	7	AD4	1.0	.
chr4	182325415	182325442	chr4:182325415-182325442	0	AGAGATTTTTATACCCTAAAGCATGCCT	2	2	8	AA1	-	.
chr4	182326401	182326422	chr4:182326401-182326422	0	GAACTTGAGCCCAGGCTTGCCT	1	2	2	DD1	-	.
chr4	182330557	182330580	chr4:182330557-182330580	0	TGCCATGTTTTGGGTAGCATGTCC	1	3	4	CCD1	-	.
chr4	182334010	182334029	chr4:182334010-182334029	0	GAACTTTTTTGGACAAGTTA	2	2	0	AC2	-	.
chr4	182335106	182335130	chr4:182335106-182335130	0	GGCCTTCTCTACTTTGGACTAGTTC	1	2	5	AD1	1.0	.
chr4	182337283	182337313	chr4:182337283-182337313	0	AAAATTATCTATCTATCACAGAGACTTGTCT	1	2	11	AA1	-	.
chr4	182338137	182338156	chr4:182338137-182338156	0	CAGCATGTTCAAACAACTGT	3	3	0	ACD2	-	.
chr4	182340491	182340513	chr4:182340491-182340513	0	AAGTTAGTTTCTTAAACCTGTTT	1	2	3	AB2	-	.
chr4	182341646	182341669	chr4:182341646-182341669	0	CAACTTGTTTAAATAAACATTCTG	1	3	4	ACC1	-	.
chr4	182342174	182342193	chr4:182342174-182342193	0	AAACTTGTACAGGAATGTTC	3	2	0	AD2	1.0	.
chr4	182342791	182342818	chr4:182342791-182342818	0	AGACTAGTCCCTCGGGTAGAATCTGTTT	1	2	8	AB1	1.0	.
chr4	182343170	182343199	chr4:182343170-182343199	0	AAAAATGCCTAATATAATCCGAGCTAACCT	1	2	10	AA2	1.0	.
chr4	182346790	182346812	chr4:182346790-182346812	0	AGTGATGTCCCCAGAGCATGCCA	1	3	3	ACD1	-	dELS
chr4	182346907	182346937	chr4:182346907-182346937	0	AAACAAGTCCGACAGTGAGAATGGTAAGTTT	1	2	11	AC1	1.0	dELS
chr4	182347608	182347640	chr4:182347608-182347640	0	AAAAAAGTCTTTATAAATTATTGGGACTTTTTT	1	2	13	AA2	1.0	.
chr4	182353575	182353606	chr4:182353575-182353606	0	TGACTTGTCATTCTTTGAGCAAAAGCTTCCCT	1	3	12	ACC1	-	.
chr4	182355473	182355497	chr4:182355473-182355497	0	GAGCAACCTCCCTGGGGACATGGCC	1	2	5	AD2	-	.
chr4	182357558	182357590	chr4:182357558-182357590	0	GGGGTTGTTTGTTTTTTTCTTGTGAATTTGTTT	1	2	13	AA2	-	.
chr4	182362394	182362417	chr4:182362394-182362417	0	TGCTTTGTTTACCTAAGCAAGCCT	1	3	4	ACD1	-	.
chr4	182363200	182363222	chr4:182363200-182363222	0	AGGATTGCTGTCAGGACTAGTCC	1	2	3	AC1	-	.
chr4	182370897	182370920	chr4:182370897-182370920	0	AAGGAAGCCTCGAGAGACAAACTC	1	2	4	AA2	1.0	.
chr4	182373289	182373318	chr4:182373289-182373318	0	AGACAAGTTTGTCAGCCTCTGAGTGAGTCT	1	2	10	AB1	-	.
chr4	182373820	182373842	chr4:182373820-182373842	0	GGAGATGCCTTCTAAACTTCTCT	1	2	3	AA2	-	.
chr4	182378822	182378841	chr4:182378822-182378841	4	AGACATGATCCAACTTGCCT	4	2	0	CD	-	.
chr4	182382491	182382511	chr4:182382491-182382511	0	GGACTTTTCCAGGAAATGTTT	1	2	1	AA2	1.0	.
chr4	182384279	182384299	chr4:182384279-182384299	0	AAGCTTTCTTTGAAAATGTCT	1	2	1	AA2	1.0	.
chr4	182384493	182384514	chr4:182384493-182384514	0	AAAGTAGCCCTTGAACAAGCTG	1	2	2	AC2	-	.
chr4	182395153	182395180	chr4:182395153-182395180	0	AGACAATTCTTAACACATGGATTTGTCC	1	2	8	AA2	-	.
chr4	182395896	182395915	chr4:182395896-182395915	0	GAACTTGCCTAAAATTGTTT	2	1	0	A2	-	.
chr4	182406579	182406604	chr4:182406579-182406604	0	GGACAAGTTTGGCTTTGTGCTTGTCA	1	2	6	CD	-	.
chr4	182408769	182408796	chr4:182408769-182408796	0	AAGCATTCTTCCTCAAGGAGGCAGGTCT	1	2	8	AB2	1.0	.
chr4	182409757	182409780	chr4:182409757-182409780	0	TGACATGTCCTCAAAAACATCTAT	1	3	4	ACD2	-	.
chr4	182410493	182410517	chr4:182410493-182410517	0	GGAGTAGCTCTCGGCTGGCAAGCTG	1	3	5	ACC1	-	.
chr4	182415487	182415515	chr4:182415487-182415515	0	GAACATTTCTTTTTACTAGAAACCAGCTC	1	2	9	AB2	-	.
chr4	182416733	182416765	chr4:182416733-182416765	0	GAGTCTGTTTATACAGTTATGCAAAACATGCTC	1	2	13	AB4	4.0	.
chr4	182418094	182418115	chr4:182418094-182418115	0	AAGCATACTTTAAGATTTGCCT	1	2	2	AA2	-	dELS
chr4	182418281	182418303	chr4:182418281-182418303	0	AAGCAAGTCAGTATAACAAGTCA	1	3	3	CCC	-	dELS
chr4	182420504	182420526	chr4:182420504-182420526	0	TGACAAGTTTTGTCAGGAAGTTT	1	3	3	ACC2	-	.
chr4	182421925	182421946	chr4:182421925-182421946	0	GGTCAAGTCCCGGGGCCAGCTT	1	2	2	BD2	-	.
chr4	182424553	182424575	chr4:182424553-182424575	0	AAGAATGTTTCAAGCACATGTTT	1	2	3	AD2	-	.
chr4	182426909	182426933	chr4:182426909-182426933	0	AAACATGTTTCCAAAATATTTGCCT	2	2	5	AD1	-	.
chr4	182429934	182429964	chr4:182429934-182429964	0	AGACATATTTGAGGCTCAAAAAAGTTAGTTT	1	2	11	AA2	1.0	dELS
chr4	182433969	182433990	chr4:182433969-182433990	0	AGGCTAGCATGGTGGCATGCTT	2	2	2	CD	-	.
chr4	182434292	182434322	chr4:182434292-182434322	0	GGACCTGTTTTTGGAAATATGTAACTTGCTC	1	2	11	BC2	-	.
chr4	182442028	182442056	chr4:182442028-182442056	0	AAACTATTCTTGGTGAATCAGGCAAGGCT	1	2	9	AD2	-	.
chr4	182446111	182446132	chr4:182446111-182446132	0	GAAATTGTTTAAAACCATGTCT	1	2	2	AD2	1.0	.
chr4	182446586	182446612	chr4:182446586-182446612	0	GTGCATTTTTGAAGCATAGACAAGCCC	2	2	7	AD1	1.0	.
chr4	182446743	182446772	chr4:182446743-182446772	0	AGACATGCCGCCCAGCCTCTTGGCAAATTT	1	3	10	ACC1	-	dELS
chr4	182448015	182448045	chr4:182448015-182448045	0	AAGCTAGTTAGAACACCACATGAGCTATTCC	1	2	11	AC2	-	dELS,CTCF-bound
chr4	182449700	182449724	chr4:182449700-182449724	0	AAGCTTGCTCATTAAAGAGCAGTCT	1	2	5	AB1	1.0	dELS
chr4	182454520	182454545	chr4:182454520-182454545	0	AAGCTAGTAAGAGGAAAGACTTGCCA	1	3	6	CCD2	-	.
chr4	182457761	182457780	chr4:182457761-182457780	0	CATATTGCCTAGACTAGTTT	2	3	0	ACD1	-	.
chr4	182458243	182458275	chr4:182458243-182458275	0	TGACATTTCTATTCCCCATTGAATGGCTTGTTT	1	3	13	ACC2	1.0	.
chr4	182458697	182458724	chr4:182458697-182458724	0	GGGTTAGTTTATTTTTCCATACATGTCC	1	2	8	AD2	2.0	.
chr4	182458999	182459019	chr4:182458999-182459019	0	AAACTTTTTTGAAACTACTTT	1	2	1	AA2	1.0	.
chr4	182459053	182459082	chr4:182459053-182459082	0	AAAATAGTTCTTGTTATTATAGGCATTCCT	1	2	10	AA2	1.0	.
chr4	182459104	182459125	chr4:182459104-182459125	0	TAACTAGTTTGATTGCTTGCCT	1	3	2	CCD2	1.0	.
chr4	182460126	182460153	chr4:182460126-182460153	0	AAACACGCTGAAACGAGACAGCTAGTTC	1	3	8	BCC2	1.0	.
chr4	182468273	182468303	chr4:182468273-182468303	0	TAACTTGTTTTTATACAAAATTAGGATGCTC	1	3	11	ACC2	-	.
chr4	182470796	182470822	chr4:182470796-182470822	0	GAACTAGCCTCAAACCAAAACTCTCCA	1	3	7	ABC2	-	.
chr4	182471125	182471145	chr4:182471125-182471145	0	AAGATAATCTAAAACATGTTT	2	2	1	AA1	1.0	.
chr4	182474593	182474615	chr4:182474593-182474615	0	AAACATCCTTTTTAAGCCTGTTT	1	2	3	AB2	-	.
chr4	182476897	182476920	chr4:182476897-182476920	0	AGTTTAGTCTGAACAGGCTTGTTC	1	2	4	AD4	1.0	.
chr4	182483036	182483061	chr4:182483036-182483061	0	GAACATGTTTGTTCTTCAGCTATTTT	1	2	6	AC1	2.0	.
chr4	182489493	182489523	chr4:182489493-182489523	0	AAACATGCCAAGTCACATAGTGGGCATGTGT	1	2	11	CD	-	.
chr4	182490767	182490786	chr4:182490767-182490786	0	TATCAAGCTTAAACTTGCTA	3	3	0	CCD1	-	.
chr4	182493314	182493337	chr4:182493314-182493337	0	AGACAAGCTGCAATAAACTAGTTG	1	2	4	CC	-	.
chr4	182493447	182493466	chr4:182493447-182493466	0	GAACAATTCAGAGCATGCTT	3	2	0	AC1	-	.
chr4	182497486	182497517	chr4:182497486-182497517	0	AAACTAGTTTTCTAAAAATATGGAACATTTTA	1	2	12	AC3	-	.
chr4	182498952	182498973	chr4:182498952-182498973	0	AAGTTTGCCATTAGGCAAGTTT	1	2	2	AC1	-	.
chr4	182501030	182501057	chr4:182501030-182501057	0	TAACTTTTCTAGAATGGTGAGCATGTCT	1	2	8	AC1	-	.
chr4	182501737	182501758	chr4:182501737-182501758	0	AAGCTTGTCTGCATACTTTTCT	1	2	2	AD1	-	.
chr4	182505862	182505885	chr4:182505862-182505885	0	AAACATGCCCTACATAACAAGGTA	1	3	4	CCD1	1.0	.
chr4	182506806	182506827	chr4:182506806-182506827	0	AGACATCTTTTTGAACTTCCTT	1	2	2	AA2	1.0	.
chr4	182507554	182507585	chr4:182507554-182507585	0	AGTCTTGTCCAGGAAGCTGTTAAAGCTTTTTC	1	2	12	AD3	-	.
chr4	182509785	182509813	chr4:182509785-182509813	0	AAACTAGCTGGGGGTGGTGGCGCATGCCT	1	2	9	CD	1.0	.
chr4	182512029	182512053	chr4:182512029-182512053	0	AGACATTCTCATCAAAGGCATGGTT	1	2	5	AD2	-	.
chr4	182513998	182514017	chr4:182513998-182514017	0	AGGCTTGTTTAGGGTTTCCC	1	2	0	AA1	-	.
chr4	182516690	182516712	chr4:182516690-182516712	0	AGACTAGCCTGGCCAACATGGTG	1	3	3	CCD1	3.0	.
chr4	182519528	182519547	chr4:182519528-182519547	0	AAGCAACCCCAGGAAAGCTT	1	2	0	AA2	-	.
chr4	182520705	182520725	chr4:182520705-182520725	0	AAATTAGTTCTGGACAAGTTA	1	2	1	AC2	-	.
chr4	182521321	182521342	chr4:182521321-182521342	0	AGACTTTTCCTGAGGGAAGTCT	1	2	2	AA2	-	.
chr4	182529062	182529093	chr4:182529062-182529093	0	CGACAAACTCACTTTGGCTTATGAACTTGTCA	1	3	12	ACC2	2.0	.
chr4	182530047	182530070	chr4:182530047-182530070	0	AGACTGGTCTGTGAGAATTTGTTT	1	2	4	AB2	-	.
chr4	182530114	182530135	chr4:182530114-182530135	0	CAACTTGTTCACAAACATATTC	1	2	2	AC2	3.0	.
chr4	182530149	182530170	chr4:182530149-182530170	0	AGACTTGTTTATAAATTTTTTT	1	2	2	AA1	2.0	.
chr4	182530387	182530408	chr4:182530387-182530408	0	AAACTACTCCTGAAAGTAGTTC	1	2	2	AA2	2.0	.
chr4	182530943	182530971	chr4:182530943-182530971	0	TAGCAAGTTTAAATCCAAAAGAGATGTCA	1	3	9	ACC2	1.0	.
chr4	182531950	182531972	chr4:182531950-182531972	0	CGGCTAGCCTTGCAAGCAGGCCT	1	2	3	BC2	2.0	dELS,CTCF-bound
chr4	182533635	182533665	chr4:182533635-182533665	0	GTACTAGTTTTTGCAATATAAAAGGTTGTCT	1	2	11	AD2	1.0	.
chr4	182534038	182534070	chr4:182534038-182534070	0	TGGCTTGCTCATTGATTCAGTAGATGCTTGCTT	1	2	13	CD	1.0	dELS
chr4	182534179	182534204	chr4:182534179-182534204	2	AAACATGCATTCAGAGGAACATGCCC	1	1	6	D2	2.0	dELS
chr4	182534642	182534673	chr4:182534642-182534673	0	GAGCTTGTTTCTTCGAAATATTAAGCAAATTG	1	2	12	AC3	1.0	.
chr4	182534737	182534766	chr4:182534737-182534766	0	AAACTTGCAGAGATATTGAACAACTTGCCC	1	3	10	CCD2	-	.
chr4	182534944	182534963	chr4:182534944-182534963	0	CACCTTGTCCAAGCAAGCTG	3	3	0	CCD1	-	.
chr4	182536171	182536202	chr4:182536171-182536202	0	TAGCAAGTCTTTCTTCTTCATAGATCAAGTTT	1	2	12	CD	-	.
chr4	182536408	182536432	chr4:182536408-182536432	0	AAAATAGCTGCCAATAGGCATGCCA	1	3	5	ACC1	-	dELS,CTCF-bound
chr4	182542420	182542445	chr4:182542420-182542445	0	GGGCAAACCCATTTGAGGGCTACCTC	1	2	6	AA2	-	.
chr4	182542630	182542650	chr4:182542630-182542650	0	GGACAAGCCCTGGGCTTTATC	1	2	1	AD4	-	dELS,CTCF-bound
chr4	182546442	182546474	chr4:182546442-182546474	0	TTGTTTGTTTTTTTTAGAGTCAGGGACTTGCTT	1	3	13	ACD1	-	.
chr4	182547764	182547784	chr4:182547764-182547784	0	AATCATATTTTAAACTTGCTC	2	2	1	AD1	-	.
chr4	182550580	182550600	chr4:182550580-182550600	0	AAGCTTGCTTAAAATATTTCT	2	2	1	AA1	-	.
chr4	182551865	182551893	chr4:182551865-182551893	0	TAACTAGCCAGGCGTGGTAGTGCATGCCT	1	3	9	CCD2	1.0	.
chr4	182552235	182552254	chr4:182552235-182552254	0	AGACTAGCCTGGGCAACGTA	2	3	0	ACD2	1.0	.
chr4	182554522	182554548	chr4:182554522-182554548	0	GAGCAAGCCTGTGTGCCAGGCAATTTG	1	2	7	AC3	-	dELS
chr4	182554608	182554633	chr4:182554608-182554633	0	AGGCTTTCTTATCATTAACCTTGTTT	1	2	6	AD2	1.0	.
chr4	182556341	182556366	chr4:182556341-182556366	0	AGACAAGTCCTTTCAGGAGAAAGCAT	1	2	6	AD1	1.0	dELS
chr4	182557042	182557070	chr4:182557042-182557070	0	AGACATTTTCTTCTTCTACAAGATTGTCC	1	2	9	AA2	-	.
chr4	182558448	182558480	chr4:182558448-182558480	0	TGACATGCCGCTGATTTGCCAACAGGCTACTCT	1	3	13	ACC1	1.0	.
chr4	182561641	182561668	chr4:182561641-182561668	0	AGAATTGTTTATATGGATAAACAATTTC	1	2	8	AA2	-	.
chr4	182562144	182562163	chr4:182562144-182562163	0	AAGATTGTCTAGGCAACCTT	1	2	0	AA2	-	.
chr4	182563214	182563236	chr4:182563214-182563236	0	AGACCAGCCTGGCCAACATGTCG	1	3	3	BCC1	-	.
chr4	182566241	182566268	chr4:182566241-182566268	0	AAGCAAATTCAGAAAAATGAACTTATTT	1	2	8	AA2	-	.
chr4	182566757	182566784	chr4:182566757-182566784	0	TAACAAGTTTTTAATCTAAAGCTGTTTT	1	3	8	ABC2	-	.
chr4	182567142	182567165	chr4:182567142-182567165	0	GAGTTTGCTTTTTAAGATTTGTTT	1	2	4	AA2	-	.
chr4	182570953	182570983	chr4:182570953-182570983	0	GAGTTTGCTCTAAGAACTGACAGACTAACCT	1	2	11	AA2	-	.
chr4	182571196	182571228	chr4:182571196-182571228	0	GGACATGCCCTGTTCATGTTGTAAAACTTTTTT	2	1	13	A1	-	.
chr4	182572296	182572323	chr4:182572296-182572323	0	AGATTAGTCTTAAAATGAGAACATTTTT	1	2	8	AA2	-	.
chr4	182576039	182576060	chr4:182576039-182576060	0	AAGAATGCCCTCAAGCTTACTT	1	2	2	AA2	1.0	.
chr4	182588846	182588874	chr4:182588846-182588874	0	ACACTTGTTTTCACCCACTGAAATAGTTC	1	2	9	AD2	-	.
chr4	182592763	182592785	chr4:182592763-182592785	0	CAATTTGTTTTGATGACTTGTTT	1	3	3	ACC1	-	.
chr4	182596572	182596601	chr4:182596572-182596601	0	GAAAATGTCTTTCCAGAGAGAAGCAACTCT	1	2	10	AA2	-	.
chr4	182596801	182596822	chr4:182596801-182596822	0	CGACATGTTCAGAGGTATGTTG	1	3	2	ACC2	1.0	.
chr4	182597398	182597430	chr4:182597398-182597430	0	GACCTTGTCTCAGAGGAAGAAAAAAACAAACTT	1	2	13	AD3	1.0	.
chr4	182598276	182598304	chr4:182598276-182598304	0	AACCTAGCTTTCATCAGCTGGATTTGTTT	1	2	9	AD2	-	.
chr4	182599100	182599119	chr4:182599100-182599119	0	TAGCTTGTTTAGTCATGCTA	3	3	0	CCD2	-	.
chr4	182600413	182600444	chr4:182600413-182600444	0	AGAGTAGTCTACTGCTGTTTAGCAACTAGCTT	1	2	12	AC2	-	dELS
chr4	182600730	182600752	chr4:182600730-182600752	0	AAACTTGCTCTTAGAGAATGTCA	1	2	3	AC1	-	dELS
chr4	182601494	182601521	chr4:182601494-182601521	0	CATGTAGTTTGATTCAGTGGACATGTCT	1	3	8	ACD1	-	.
chr4	182604284	182604314	chr4:182604284-182604314	0	AAAAATGCCTTTGCAGTTCATAAGCATCTCC	1	2	11	AA2	1.0	dELS,CTCF-bound
chr4	182605251	182605273	chr4:182605251-182605273	0	AAATATGCCTGGGAAGGTAGCTC	1	2	3	AA2	1.0	dELS
chr4	182610887	182610913	chr4:182610887-182610913	0	GAGCATGTCACCATGCCCAGCTAATTT	1	3	7	ACC1	-	.
chr4	182613813	182613840	chr4:182613813-182613840	0	AAACCAGTTTTTGTCTGAAAGCATATTT	2	2	8	AB3	-	.
chr4	182614007	182614036	chr4:182614007-182614036	0	CAACATGCTATCAGCATGAAGAAGTAGTTT	1	3	10	ACC2	-	.
chr4	182614532	182614553	chr4:182614532-182614553	0	AATCAAGCCTTGAGACAAGCCT	1	1	2	D1	1.0	.
chr4	182614654	182614678	chr4:182614654-182614678	0	AAACTAGTCCTCCTAGTACTTTTTC	1	2	5	AD1	-	.
chr4	182614731	182614751	chr4:182614731-182614751	0	AAGCATGTTTTAAAATTATTT	2	2	1	AA1	-	.
chr4	182618596	182618619	chr4:182618596-182618619	0	AAGCATGCCTGCTAAGACATGGGG	1	3	4	CDD3	1.0	.
chr4	182620889	182620910	chr4:182620889-182620910	0	AGGCTAATTTTTAAAAAAGTTT	1	2	2	AA2	-	.
chr4	182624584	182624610	chr4:182624584-182624610	0	CCACCTGCTCCCAGCGTGGACATGTTC	1	3	7	BCD1	-	.
chr4	182624807	182624834	chr4:182624807-182624834	0	AAAAAAGTCAGGAGGAAAAAACATGCTT	1	2	8	AC1	-	.
chr4	182625736	182625761	chr4:182625736-182625761	0	GTCCAAGCTTCACAAGAGGCATGCTT	1	2	6	DD4	-	.
chr4	182626715	182626737	chr4:182626715-182626737	0	AAATTAGCTTTTTAAAGTAGTTC	1	2	3	AA2	-	.
chr4	182628894	182628915	chr4:182628894-182628915	0	GAACAAGTTCTTAGAATTACTT	1	2	2	AA1	-	.
chr4	182631872	182631899	chr4:182631872-182631899	0	TAACATGTCTCTTCTCTAAGGTAAGTTG	1	3	8	ACC2	2.0	.
chr4	182632199	182632222	chr4:182632199-182632222	0	TGGCTATTCTTAGTTAACTAGTTC	1	3	4	ACC2	-	.
chr4	182635989	182636018	chr4:182635989-182636018	0	TGACATTCTTTTTTCTTTTTGGACATGTCT	1	2	10	AC1	1.0	.
chr4	182639347	182639367	chr4:182639347-182639367	0	AAACAAGTTTCAAAATAGTAC	1	2	1	AD1	1.0	.
chr4	182639517	182639539	chr4:182639517-182639539	0	TGACTTGTCCAGTCAGCAAGTCC	1	2	3	CC	1.0	.
chr4	182640690	182640716	chr4:182640690-182640716	0	AAGCAGGCTGGCAGTGTGGGCAAGTCT	1	2	7	BC1	1.0	.
chr4	182643555	182643587	chr4:182643555-182643587	0	AGCCAAGCCTCAGAAAGATCCAGTAACTTGCCA	1	3	13	CCD1	-	dELS,CTCF-bound
chr4	182645863	182645885	chr4:182645863-182645885	0	AAGCAAGTCACTAAATCAAGCCT	1	2	3	CD	-	.
chr4	182647044	182647072	chr4:182647044-182647072	0	AAACATGCTTAAGTTGAAGGAGCAAACAC	1	2	9	AD4	-	.
chr4	182650205	182650230	chr4:182650205-182650230	0	GACCATGTCTGTGGCCGGGGATGCCT	1	2	6	AD2	-	.
chr4	182650341	182650365	chr4:182650341-182650365	0	GGACATGCCTAAACCAAGGATCCTT	2	2	5	AA1	-	.
chr4	182653313	182653334	chr4:182653313-182653334	0	AGACAAGTTTTTGGGTTTACCT	1	2	2	AA1	-	.
chr4	182653688	182653708	chr4:182653688-182653708	0	ACTCTTGTTTTAAACATGCTT	1	2	1	DD4	1.0	dELS
chr4	182656260	182656291	chr4:182656260-182656291	0	AAGCTATCTCTCTCTGGGCTCTGACCTTGTCC	1	2	12	AD2	1.0	.
chr4	182661887	182661917	chr4:182661887-182661917	0	AGGCTTGTTTACTCACATCATAGGCAGGTGG	1	3	11	BCD2	1.0	.
chr4	182664556	182664583	chr4:182664556-182664583	0	GATTAAGCTTAGTGGGGAAGGCATGTCC	1	2	8	AD4	-	.
chr4	182666696	182666718	chr4:182666696-182666718	0	AGACCAGCCTAGACGACATGTTG	1	3	3	BCC1	1.0	.
chr4	182668996	182669028	chr4:182668996-182669028	0	ACATATGCTTCGGATAGTAGATGAAACTTGTTA	1	3	13	ACD1	1.0	.
chr4	182676923	182676949	chr4:182676923-182676949	0	GGACTAGTGCAATTGAAGAGTTAGCCC	1	2	7	AD2	-	.
chr4	182680720	182680749	chr4:182680720-182680749	0	GAGAAAGTTGTGAAGAAGGTAAACATGTCA	1	3	10	ACC1	-	.
chr4	182683792	182683813	chr4:182683792-182683813	0	AGACAAGCTGGAGGACTTTCCC	1	2	2	AC2	-	.
chr4	182685699	182685718	chr4:182685699-182685718	0	AGGCATATTAAGACTAGCTG	3	3	0	ACC2	1.0	.
chr4	182687342	182687373	chr4:182687342-182687373	0	GAACTAGTTAAATAAAGCTTTTAAGAAAGCTT	1	2	12	AC2	-	.
chr4	182687609	182687635	chr4:182687609-182687635	0	ATGCATGTCTGTGTCAGAAGCAAGCTA	1	2	7	CD	-	.
chr4	182688771	182688790	chr4:182688771-182688790	0	CACATAGCTTAGACTTGTCC	2	3	0	ACD1	-	.
chr4	182689727	182689754	chr4:182689727-182689754	0	AAGCCTGTTCGAGACTTAGAGCAAACTT	1	2	8	AB3	-	.
chr4	182689940	182689965	chr4:182689940-182689965	0	AGAGAAGCCTAAAGATGGACTTTCCT	1	2	6	AA2	-	.
chr4	182692028	182692060	chr4:182692028-182692060	0	AGACAAGTTAAAAATAAATATAATGAAATGTTT	1	3	13	ACC2	-	.
chr4	182692673	182692700	chr4:182692673-182692700	0	GAAGAAGCTCGAGTCAGAAAGCATATTT	1	2	8	AA2	-	.
chr4	182693193	182693225	chr4:182693193-182693225	0	GAACATCTCTTCTGTGATACTGAGAACAATTTC	1	2	13	AA2	1.0	.
chr4	182693743	182693764	chr4:182693743-182693764	0	GGGCAAGTCATTTAACCTGTTT	1	3	2	BCC2	-	.
chr4	182694659	182694687	chr4:182694659-182694687	0	AGACATGCTTTGTTTGCTCAGACAAAACT	1	2	9	AD4	-	.
chr4	182694849	182694868	chr4:182694849-182694868	0	AGACAAGCTTAGGCTTGGTG	3	2	0	CD	-	.
chr4	182695736	182695756	chr4:182695736-182695756	0	AAGCTAGTCTGGAAAATTCCT	2	2	1	AA1	-	.
chr4	182695844	182695863	chr4:182695844-182695863	0	AAACATGCCATAGCTTTTTC	4	3	0	ACC1	-	.
chr4	182697190	182697219	chr4:182697190-182697219	0	AATCTTGTCTCTAGGCAGAGGAATTAGCCT	1	2	10	AD2	-	dELS
chr4	182699674	182699699	chr4:182699674-182699699	0	TAAAAAGTTTATTGAGAGACATGTTA	1	3	6	ACC1	1.0	.
chr4	182700362	182700381	chr4:182700362-182700381	0	TGACAAGTTGAAAATAGCCT	2	3	0	ACC2	-	dELS
chr4	182702279	182702303	chr4:182702279-182702303	0	AGGCCAGTTCATATAAAGAATGTTC	1	2	5	AB2	-	.
chr4	182705659	182705684	chr4:182705659-182705684	0	AAGCAAACTTGGAATTAACCTTGTTC	1	2	6	AD2	-	.
chr4	182708039	182708059	chr4:182708039-182708059	0	AGAGTGGTTTAGAGCAAGCTC	1	2	1	AB1	-	.
chr4	182710477	182710497	chr4:182710477-182710497	0	CAATTAGCTGTAAACATGCTT	2	3	1	ACC1	-	.
chr4	182710719	182710741	chr4:182710719-182710741	0	AAGCATCTTTGAAAAGCAATTTT	1	2	3	AA2	-	.
chr4	182713674	182713705	chr4:182713674-182713705	0	AGGCATGTCTTGATAAATGACCAGTAATGTTT	2	2	12	AD1	-	.
chr4	182715785	182715812	chr4:182715785-182715812	0	AAGCAAGCCTGGGCCGACAGTCATTCTC	2	2	8	AD1	-	.
chr4	182723041	182723069	chr4:182723041-182723069	0	AGACATGTTAAATCATATTACACATGTTA	1	3	9	CCD2	-	.
chr4	182723947	182723978	chr4:182723947-182723978	0	GAAAATGCCCAAAGAAAGATAAGAGCATGTTT	2	1	12	A1	-	.
chr4	182724271	182724294	chr4:182724271-182724294	0	AAGCTATTCCACAAAGACAATTTT	1	2	4	AA2	1.0	.
chr4	182724428	182724447	chr4:182724428-182724447	0	TCACTTGCTTGGGCAAGTTA	3	3	0	CCD1	2.0	.
chr4	182726504	182726534	chr4:182726504-182726534	0	GAACAAGCCTGGTGGAGGGGTAAGAATCTCT	2	2	11	AA1	-	.
chr4	182739214	182739238	chr4:182739214-182739238	0	GAATATGCTCTGAAGAAACATGTTT	2	1	5	A1	-	.
chr4	182740643	182740670	chr4:182740643-182740670	0	AGGCATCTCTGTAGCTCCGAAAAAGCCC	1	2	8	AA2	-	.
chr4	182743092	182743111	chr4:182743092-182743111	0	AAACAATCATGAACATGTTT	3	2	0	AD1	-	.
chr4	182743297	182743328	chr4:182743297-182743328	0	TAACAAGTTACTGGCCCCAGTGGCGCTAGCTT	1	3	12	CCD2	-	.
chr4	182745007	182745026	chr4:182745007-182745026	0	AGACATGCTAGATCTAGTTT	4	2	0	CD	1.0	.
chr4	182749311	182749336	chr4:182749311-182749336	0	AAACAAATTTAAACCTAACCAAGTTT	1	2	6	AD2	-	.
chr4	182749649	182749670	chr4:182749649-182749670	0	AGATAAGTTAGGCAGCATGCCC	2	3	2	ACC1	-	.
chr4	182751404	182751429	chr4:182751404-182751429	0	AGACATGCTTCCCCTGGAATAAACTT	2	2	6	AA1	-	.
chr4	182752403	182752435	chr4:182752403-182752435	0	AGGCTTCTTTAAAACCCATCACTAAGCAACCCT	1	2	13	AA2	1.0	dELS
chr4	182753602	182753631	chr4:182753602-182753631	0	CAGGTAGTTAAATACTAAGCGGACTTGTTT	1	3	10	ACC1	-	.
chr4	182755155	182755186	chr4:182755155-182755186	0	AAGCATGACTGCTCAAGGACTGGAATTAGTTT	1	2	12	AD2	-	.
chr4	182756502	182756529	chr4:182756502-182756529	0	TGGCATGTTGACAAACGCAAAATAGTCT	1	3	8	ACC2	1.0	.
chr4	182761909	182761928	chr4:182761909-182761928	0	AAAAATGCATAGGCAAGTTT	3	2	0	AD1	-	.
chr4	182763576	182763601	chr4:182763576-182763601	0	AACCAAGTTCTAATAAAGGCAAGCAT	1	2	6	DD3	1.0	.
chr4	182767776	182767796	chr4:182767776-182767796	0	AGGCTAGCTCTGGGATGGCCC	1	2	1	AB1	-	.
chr4	182769060	182769091	chr4:182769060-182769091	0	GGGCTAGTTCACCACTAAGGCCAAGCAACGTT	1	2	12	AD4	3.0	dELS
chr4	182773168	182773196	chr4:182773168-182773196	0	AAACATGTTCCCTTTGAAACAGCAAATTA	1	3	9	ACC1	1.0	.
chr4	182773297	182773328	chr4:182773297-182773328	0	AAACGGGTTTTTGATTACTTCAAAGCATGTTT	2	2	12	BB1	3.0	.
chr4	182775109	182775130	chr4:182775109-182775130	0	GAGCAAGCCCAAGGGAAAGTCA	1	2	2	AC1	-	.
chr4	182775426	182775446	chr4:182775426-182775446	0	AAACCAGCTCCAGACATCTTC	2	2	1	AB3	1.0	.
chr4	182775610	182775631	chr4:182775610-182775631	0	AGGCTAGTTCACAGGCCTCCTC	1	2	2	AB1	1.0	.
chr4	182779900	182779928	chr4:182779900-182779928	0	GGGGTTGTTTTTTTCTTGTAAATTTGTTT	1	2	9	AA2	-	.
chr4	182784601	182784624	chr4:182784601-182784624	0	TGCTTTGTTTACCTAAGCAAGCCT	1	3	4	ACD1	2.0	.
chr4	182787924	182787949	chr4:182787924-182787949	0	GGATTATTTTTGCATGGGACATGTTT	2	2	6	AA1	-	.
chr4	182790485	182790510	chr4:182790485-182790510	0	AGGCTACTCTTCCTGAGAACCAGTTT	1	2	6	AB2	1.0	.
chr4	182793372	182793397	chr4:182793372-182793397	0	AGGCGTGTTTCTAGCAAAACCAGTCT	1	2	6	BB2	-	.
chr4	182796945	182796964	chr4:182796945-182796964	0	AAACAGGCTTAAATATGTTT	2	2	0	AB2	-	.
chr4	182797296	182797315	chr4:182797296-182797315	0	CGGCATGGTGGGGCATGCCT	3	3	0	CCD2	2.0	.
chr4	182802707	182802729	chr4:182802707-182802729	0	AGACTTGTGATCTGGACATGCTT	1	2	3	CD	1.0	.
chr4	182811904	182811926	chr4:182811904-182811926	0	TTACATGCCCTGGAGACATGTTC	1	2	3	CD	1.0	.
chr4	182812399	182812419	chr4:182812399-182812419	0	TAGCAAGTTTCAAACTTTCCC	1	2	1	AC2	-	.
chr4	182814246	182814265	chr4:182814246-182814265	2	AGGCACGCCTGAGCATGTGC	2	2	0	BD2	2.0	dELS
chr4	182815502	182815533	chr4:182815502-182815533	0	CGGCAAGTCCCGCTCTCCTAGGGGGCAAGAAC	1	3	12	CDD3	1.0	.
chr4	182815755	182815784	chr4:182815755-182815784	0	GGGCTTGCCTCCTTTACTATGGGCAAGCTT	2	0	10	0	1.0	.
chr4	182817630	182817652	chr4:182817630-182817652	0	AGACAAGCCTTACAAGTTAGTTC	1	1	3	A2	1.0	.
chr4	182819162	182819181	chr4:182819162-182819181	0	AGACTTCCTGGAGCTTGTCC	2	2	0	AC1	1.0	.
chr4	182819957	182819983	chr4:182819957-182819983	0	TGTCTTGCCCAAGTCGCAAGCAAGTCC	1	2	7	CD	-	.
chr4	182820270	182820297	chr4:182820270-182820297	0	CTGCAAGCTGGGTGCGAGGAGCATGCCC	1	3	8	CCD1	-	.
chr4	182821786	182821808	chr4:182821786-182821808	0	CACCATGTTGGCCAGGCTAGTCT	1	3	3	CCD1	1.0	.
chr4	182826427	182826449	chr4:182826427-182826449	0	GGGCAACCCTGCCAGGCCTGTTC	1	2	3	AB2	1.0	pELS
chr4	182829890	182829915	chr4:182829890-182829915	0	AGGAAAGCCACGTCATCAGCTTGCCT	1	3	6	ACC1	-	.
chr4	182831724	182831751	chr4:182831724-182831751	0	AAATTTTTCTCATCTTTAGAACTAGCCC	1	2	8	AA1	1.0	.
chr4	182836963	182836986	chr4:182836963-182836986	0	GAGAAAGCTCATGTGGACAGGCCC	1	2	4	AB3	-	.
chr4	182837003	182837024	chr4:182837003-182837024	0	GGGCATCCTCATAGCCATGCTC	1	2	2	AD2	1.0	.
chr4	182842632	182842656	chr4:182842632-182842656	0	GGACAAGTCCAAATTAGAAATGTTT	1	1	5	A2	-	.
chr4	182843927	182843950	chr4:182843927-182843950	0	AGGCTATTTATTCAGAGCTTGCCA	1	3	4	ACC2	2.0	.
chr4	182847475	182847497	chr4:182847475-182847497	0	AAGCAAGTCCTCTGCTCTTGCTT	1	2	3	DD1	1.0	.
chr4	182848004	182848027	chr4:182848004-182848027	0	GAATTTGCTCAAAAGAAATTGCTT	1	2	4	AA2	1.0	.
chr4	182849110	182849131	chr4:182849110-182849131	0	AGGGAAACTCATGGACAAGCCC	1	2	2	AA1	1.0	.
chr4	182850446	182850473	chr4:182850446-182850473	0	AGACATGTCTGTTGTTTTAAGCCAGTGT	2	2	8	BD1	-	.
chr4	182853106	182853134	chr4:182853106-182853134	0	AAACTAGCCTGGCTTTCCAGGACCCGTCT	1	2	9	BB1	1.0	.
chr4	182854027	182854058	chr4:182854027-182854058	0	TGAGAAGCCTCACAACGAGGAGAAACTTGTTA	1	3	12	ACC1	-	.
chr4	182866505	182866531	chr4:182866505-182866531	0	GCACCAGCCTCAAACACAGGCATGCCG	1	3	7	BCD1	2.0	.
chr4	182867242	182867267	chr4:182867242-182867267	0	GTGCTTGTCAGGAGCAAAGCTAGCCT	1	2	6	CD	1.0	.
chr4	182872146	182872165	chr4:182872146-182872165	0	TCAGAAGCCCAAACAAGTCT	2	3	0	ACD1	-	.
chr4	182872916	182872938	chr4:182872916-182872938	0	AAAGAAGTTTTGAGAATTTGTTC	1	2	3	AA2	1.0	.
chr4	182873455	182873484	chr4:182873455-182873484	0	GAGCATGCTTACAACGAGGGGGAAAAGCAC	2	2	10	AD1	1.0	DNase-H3K4me3
chr4	182875743	182875763	chr4:182875743-182875763	0	AGGCAAGATCAAACCTTGCTC	1	2	1	DD2	-	.
chr4	182879081	182879100	chr4:182879081-182879100	0	GGACTTGTCCGAGCCAATCT	3	2	0	AB1	-	.
chr4	182882592	182882623	chr4:182882592-182882623	0	AAGATAGCCTGGTATATACCAAGAGTTTGTCT	1	2	12	AA2	-	.
chr4	182883775	182883805	chr4:182883775-182883805	0	AAACTTGTTATCGGTCACTGTGAACTTGACA	1	3	11	CCD1	-	.
chr4	182884057	182884081	chr4:182884057-182884081	0	CAACTAGCTTTTAAGAAACTTTCAT	1	3	5	ACD2	-	.
chr4	182885377	182885409	chr4:182885377-182885409	0	TGGGATGCCTGAAGTTTTTGACAAAACAAGCCT	1	2	13	AC3	-	.
chr4	182888123	182888142	chr4:182888123-182888142	0	TGGCAAGTTTGGGCTTCATC	2	3	0	ACD2	1.0	.
chr4	182888147	182888168	chr4:182888147-182888168	0	GAACTTGTCTAATATCTAGCTA	1	3	2	CCD2	-	.
chr4	182888305	182888336	chr4:182888305-182888336	0	GAGCTAGCTAAAGGTATCTCCAGAACAATTCT	1	2	12	AC2	2.0	.
chr4	182890251	182890283	chr4:182890251-182890283	0	AGCCTTTTCTCAACACAGGTACTGAGCATGTTT	2	2	13	AD1	1.0	.
chr4	182893367	182893389	chr4:182893367-182893389	0	AAACATGTCAAGTAGTCAAGCCT	1	2	3	CD	-	.
chr4	182897727	182897755	chr4:182897727-182897755	0	AGCCCTGTCTTATGATCACAGGCTTGCCC	1	2	9	BD4	1.0	.
chr4	182898538	182898559	chr4:182898538-182898559	0	TGACTTTCTCTAAAACAAGCTT	1	2	2	AC1	1.0	dELS
chr4	182900354	182900385	chr4:182900354-182900385	0	TGGCATGCTCAACCTGTACAATAAACATTCCA	1	3	12	ACC1	-	.
chr4	182901904	182901928	chr4:182901904-182901928	0	AGAGTTGCTAAACCTGGACATGTTG	1	3	5	ACC1	-	.
chr4	182902457	182902480	chr4:182902457-182902480	0	AAGATAGTTCCACCAGACAAGCCC	1	1	4	A1	-	dELS
chr4	182905883	182905910	chr4:182905883-182905910	0	AATCTTGCTTCTCCTCCTCAGCATGCCT	1	2	8	CD	-	.
chr4	182909230	182909260	chr4:182909230-182909260	0	AAACAATTATATCTTAAAGTAAAACATGCTT	2	2	11	AD1	-	.
chr4	182914770	182914797	chr4:182914770-182914797	0	AGACAAGGCCAGGAAATTGGGGTAGTTC	1	2	8	AD2	-	.
chr4	182915067	182915088	chr4:182915067-182915088	0	AAACATGCCCAAAGGCTTGGTG	2	2	2	CD	-	dELS
chr4	182923957	182923985	chr4:182923957-182923985	0	AACTAAGTCTGGCTGCTGAAAACTAGCCA	1	3	9	ACD1	1.0	.
chr4	182927147	182927166	chr4:182927147-182927166	0	CATGTTGCCCAGGCTAGTCT	2	3	0	ACD1	-	.
chr4	182927289	182927321	chr4:182927289-182927321	0	AGGCTATTTAGCAAAAGAAACACAGACTTGTTC	1	2	13	AC1	-	.
chr4	182929166	182929195	chr4:182929166-182929195	0	AAACTTCTTTATATGTAAGAAGAGATGTTC	1	2	10	AA2	-	.
chr4	182929264	182929296	chr4:182929264-182929296	0	AAGGTTGTCATTTAAAATACAGATGACAAGTTT	1	3	13	ACC1	-	.
chr4	182934221	182934252	chr4:182934221-182934252	0	AAACAACTTCCTTTTCTATCAAAGGCCAGTCT	1	2	12	AB2	1.0	.
chr4	182935306	182935338	chr4:182935306-182935338	0	AAACAAATTTACAAGAAAAAAACAAACAACCCC	1	2	13	AA2	-	.
chr4	182937038	182937058	chr4:182937038-182937058	0	GAGAAAGTCTGGGAGAAGTTC	1	2	1	AA2	-	.
chr4	182937468	182937497	chr4:182937468-182937497	0	GAGCATGTTCTTTCTGATGCAAACACACCC	1	2	10	AB4	2.0	.
chr4	182938577	182938605	chr4:182938577-182938605	0	AAAGTAGCTGAGGTCTATATAACTTGCTC	1	3	9	ACC1	1.0	.
chr4	182939727	182939753	chr4:182939727-182939753	0	GGGCTTTCCTTGGTCAAGAGCCAGCTC	1	2	7	AB2	1.0	.
chr4	182941933	182941964	chr4:182941933-182941964	0	AGGGATGCCCAGAGAGCCAGTAAAGCATGATT	1	2	12	AD3	-	.
chr4	182945052	182945080	chr4:182945052-182945080	0	TGGAATGCCCTTCTTCCACTGGCTTGTCT	1	3	9	ACC1	-	.
chr4	182948525	182948550	chr4:182948525-182948550	0	AGACATGCCAGGTAAGAGGCTTTTTT	1	2	6	AC2	-	.
chr4	182951911	182951943	chr4:182951911-182951943	0	AGGCAAATTTTGGGTACAAAAAAAGGAATGCCT	1	2	13	AA2	-	.
chr4	182956304	182956332	chr4:182956304-182956332	0	AGGCCAGTTTATGATTAGAAAGCATTTCT	2	2	9	AB3	-	.
chr4	182957853	182957882	chr4:182957853-182957882	0	AAGAAAGTTCTTTTTAAGAAAAACAAATCT	1	2	10	AA2	2.0	.
chr4	182958416	182958444	chr4:182958416-182958444	0	AGCCTTGTCTTTATTTAAGGAGCTTTTCT	1	2	9	AD3	-	.
chr4	182958494	182958518	chr4:182958494-182958518	0	AGACTCCTTCTTGGAGAGCTAGTCT	1	2	5	AB1	2.0	.
chr4	182959058	182959081	chr4:182959058-182959081	0	GAGATAGCTTTACTTGGCAAGCCG	1	3	4	ACC1	1.0	.
chr4	182959801	182959821	chr4:182959801-182959821	0	GGACTATTTTATAACATGTCT	1	2	1	AC2	-	.
chr4	182963713	182963733	chr4:182963713-182963733	0	GAACATGTTTCAGGCAGGCTA	2	2	1	BC3	1.0	.
chr4	182965015	182965036	chr4:182965015-182965036	0	AGACAATTCAGAGAGCTAGTTT	1	2	2	AC1	-	.
chr4	182965741	182965763	chr4:182965741-182965763	0	ATGCTAGGTTATAAAACAAGCCT	1	2	3	DD1	-	.
chr4	182969125	182969153	chr4:182969125-182969153	0	AATCATGGCTGAAGGTGAAAGGCATGTCT	1	2	9	DD1	2.0	.
chr4	182969370	182969395	chr4:182969370-182969395	0	GAAAATCTCTAACCGTAGACTTGTCT	2	2	6	AA1	-	dELS
chr4	182970222	182970241	chr4:182970222-182970241	0	AGACTAGTCTGGGCAAAATA	2	3	0	ACD2	-	dELS
chr4	182971509	182971538	chr4:182971509-182971538	0	AGATTAGTTCCTGCTATGTAATACATGTTT	1	2	10	AD2	-	.
chr4	182971856	182971882	chr4:182971856-182971882	0	AGGCATGTTTGCTTTTTAGACTAAACT	1	2	7	AD4	-	.
chr4	182972567	182972588	chr4:182972567-182972588	0	AGGCAAGTTCATGAAAATGCAT	2	2	2	AD1	-	.
chr4	182972720	182972744	chr4:182972720-182972744	0	AGACAAGCTGAGTCTGAACAATTTT	1	2	5	AC2	-	.
chr4	182973829	182973859	chr4:182973829-182973859	0	AAAAAAGTCCTTGCTCACACAGAACTTGTAT	1	2	11	AD3	-	.
chr4	182975360	182975380	chr4:182975360-182975380	0	GCAAAAGCCTGAGACAAGCCC	1	2	1	AD4	-	.
chr4	182977523	182977545	chr4:182977523-182977545	0	GGTCTAGTTTGCAGGAGAAGTTT	1	2	3	AD2	-	.
chr4	182978188	182978210	chr4:182978188-182978210	1	GGGCAAGTTCTCAAGCCCTGCTC	1	2	3	BD1	1.0	.
chr4	182982911	182982939	chr4:182982911-182982939	0	AAGCAAGACTAAGCAAAAAGAACAAATCT	1	2	9	AD2	-	.
chr4	182983409	182983431	chr4:182983409-182983431	0	GAACAAATTTGGAGGACTTACTC	1	2	3	AA2	-	.
chr4	182987940	182987959	chr4:182987940-182987959	0	TGACTAGTTCTAGCTTGACC	3	3	0	CCD1	-	.
chr4	182988607	182988634	chr4:182988607-182988634	0	CAGCAAGCTGAGAATAGAAAACAACTTT	1	3	8	ACC1	-	.
chr4	182991567	182991594	chr4:182991567-182991594	0	GGCCTTGCTTTGTTGCTCAGGCTGGTCT	1	2	8	BD3	-	.
chr4	182995795	182995816	chr4:182995795-182995816	0	AGGCAATTTTAAAAGCTAGTGT	1	2	2	AD2	-	.
chr4	182998530	182998558	chr4:182998530-182998558	0	AAACTTCACTGAGGTAAATGAGCATGTTC	2	2	9	AD1	-	.
chr4	183000969	183000992	chr4:183000969-183000992	0	TTGAATGCCTAATAGGGCTTGCTT	1	3	4	ACD1	2.0	.
chr4	183002519	183002541	chr4:183002519-183002541	0	AAGCTTGCCAACAGGGCAAGACT	1	2	3	CD	3.0	.
chr4	183002589	183002611	chr4:183002589-183002611	0	ACACAGGTCTGAGGGACAAGCTT	1	2	3	BD1	1.0	.
chr4	183010485	183010512	chr4:183010485-183010512	0	GAGCTAGTTTGGATTCTTTAGCAAGATT	1	2	8	CD	-	.
chr4	183011643	183011670	chr4:183011643-183011670	0	CAGCTTGCTTATGACCACGGGCTTTACC	1	3	8	ACD2	1.0	.
chr4	183012719	183012745	chr4:183012719-183012745	0	GAGCATTCCTATTTTGAGAACTGGCTT	1	2	7	AB2	-	.
chr4	183013957	183013987	chr4:183013957-183013987	0	CAACATGCCTCCTCCTCTGTGAAGCACCCCC	1	3	11	ABC2	1.0	.
chr4	183016871	183016902	chr4:183016871-183016902	0	AGAGAAGTCTTAAGCTGATGCAAAACATATTC	1	2	12	AA2	1.0	.
chr4	183018310	183018339	chr4:183018310-183018339	0	AAACAAATTCAACAAACAAAAAAATTGTCC	1	2	10	AA2	-	.
chr4	183019470	183019492	chr4:183019470-183019492	0	AGACAAGCCTGGCCAACATGGCA	1	3	3	CCD1	-	.
chr4	183024821	183024841	chr4:183024821-183024841	0	AGCTTTGTCTGAAGCTTGTTG	1	3	1	ACD1	-	.
chr4	183025903	183025928	chr4:183025903-183025928	0	AGACAAACTTTATCAAGGACTTTCTT	1	2	6	AA2	1.0	.
chr4	183026386	183026408	chr4:183026386-183026408	0	AGACTAGCCTGGCCAACATGGTG	1	3	3	CCD1	1.0	.
chr4	183028267	183028288	chr4:183028267-183028288	0	CAGCAAGCCACTATGCAAGTCC	1	3	2	CCD2	1.0	pELS
chr4	183028552	183028577	chr4:183028552-183028577	0	AGGCATCCTTCAGTCCAATCAAGTTC	1	2	6	AD2	2.0	.
chr4	183032553	183032577	chr4:183032553-183032577	0	AAAGTTGTTCATTCAGAGCTTGCTA	1	2	5	AC2	-	.
chr4	183033087	183033116	chr4:183033087-183033116	0	AGAGAAGCTCAAAATGAGAAAAACAACTCT	1	2	10	AA2	-	.
chr4	183035299	183035322	chr4:183035299-183035322	0	AAATCTGTTCTTCAAGGCAAGTTT	1	2	4	AB4	-	.
chr4	183036080	183036108	chr4:183036080-183036108	0	GAGCTTGCTTTGGGCTATGGAGATAGTTT	1	1	9	A2	-	.
chr4	183037441	183037470	chr4:183037441-183037470	0	TAGCATGTTATAATTTATAAAGACATTTTC	1	3	10	ACC1	1.0	.
chr4	183042066	183042093	chr4:183042066-183042093	0	AAGCATGATTATTGATGTATGCAAGTTT	1	2	8	DD2	-	.
chr4	183046419	183046451	chr4:183046419-183046451	0	GAACAACTCTGGACGAGAGGAACGAACAATTCC	1	2	13	AA2	2.0	.
chr4	183046541	183046560	chr4:183046541-183046560	0	AAGAAACTCCGAACATGTCC	2	2	0	AA1	3.0	.
chr4	183051951	183051971	chr4:183051951-183051971	0	AAACATATTGAAAACATGTTT	1	2	1	AC1	-	.
chr4	183063248	183063270	chr4:183063248-183063270	0	AGACAAGCCTGGCCAGCATGGTG	1	3	3	CCD1	1.0	.
chr4	183064750	183064782	chr4:183064750-183064782	0	AAGCATGTTTTTCAAATACCAACGAACCAGTCC	2	1	13	B2	2.0	dELS,CTCF-bound
chr4	183064925	183064948	chr4:183064925-183064948	0	AAGCCTGTTTACTCGGCCTTGCCT	1	2	4	BD2	-	dELS,CTCF-bound
chr4	183065950	183065980	chr4:183065950-183065980	0	AGGAAAGCCTGGGGACCCCAGAGGCCAGTTT	1	2	11	AB2	-	.
chr4	183066655	183066683	chr4:183066655-183066683	0	GAGCAAGACTCCATCTCAAAAACATCCCC	1	2	9	AD2	-	.
chr4	183067450	183067472	chr4:183067450-183067472	0	AGACCAGCCTTGGCAACATGCCA	1	3	3	BCC1	1.0	.
chr4	183067506	183067537	chr4:183067506-183067537	0	AAGATAGTTCAGAAGCTCCAACAAACATTTCC	1	2	12	AA2	2.0	.
chr4	183070271	183070294	chr4:183070271-183070294	0	AGGCTAGGCCTTCTAGACCAGCCT	1	2	4	BD2	1.0	.
chr4	183078273	183078298	chr4:183078273-183078298	0	GAACTATTTTAACTTCAGGTTAGCCT	1	2	6	AA2	1.0	.
chr4	183078993	183079024	chr4:183078993-183079024	0	AAGGAAGTTCATTACACATTTTAAGCATGTAT	1	2	12	AD3	-	.
chr4	183083363	183083384	chr4:183083363-183083384	0	TGACTTGTTTTATAGAATGTTC	1	3	2	ACC2	-	.
chr4	183085812	183085834	chr4:183085812-183085834	0	GAATTAACTTTAGAAACAAGTTT	1	2	3	AA1	1.0	.
chr4	183086580	183086600	chr4:183086580-183086600	0	GAACTTGCTCAAGAGAAGCTC	1	1	1	A2	-	.
chr4	183087038	183087065	chr4:183087038-183087065	0	GGTCTTGCTTTGTTGCCCAGGCTGGTCT	1	2	8	BD3	-	.
chr4	183091877	183091897	chr4:183091877-183091897	0	GAACTTGCCCAGATCCTGTTT	1	2	1	BD1	-	.
chr4	183095162	183095185	chr4:183095162-183095185	0	AAACATGCCCCGCCACGCCTGTCC	2	2	4	BD1	2.0	PLS
chr4	183095608	183095631	chr4:183095608-183095631	0	AAACATGCTTCAGTGAATATCCTT	2	2	4	AA1	-	.
chr4	183106193	183106213	chr4:183106193-183106213	0	AGGCTAGTCTCGAACTTCTGA	1	3	1	ACD2	-	.
chr4	183108807	183108829	chr4:183108807-183108829	0	CACCATGTTGGCCAGGCTAGTCT	1	3	3	CCD1	-	.
chr4	183109432	183109457	chr4:183109432-183109457	0	GGACTGGTTTTGTGGAAGACAATTTT	1	2	6	AB2	-	.
chr4	183109882	183109912	chr4:183109882-183109912	0	CAGCATGTTACTTAGTTTCCCAAACTGGTTC	1	3	11	BCC1	-	.
chr4	183110401	183110422	chr4:183110401-183110422	0	AAGCATGTCCCAAAGACTGCTC	2	2	2	AB1	-	.
chr4	183115447	183115477	chr4:183115447-183115477	0	AAACTGCTTTCCACAGTGGCTGAACTAGTTT	1	2	11	AB1	-	dELS,CTCF-bound
chr4	183119054	183119073	chr4:183119054-183119073	0	GTGATTGCTTAGACTTGCTA	2	3	0	ACD1	-	.
chr4	183121760	183121791	chr4:183121760-183121791	0	GGACATTTTTTCACTTGTTAAGAAGCTTTTTT	1	2	12	AA2	-	.
chr4	183122088	183122114	chr4:183122088-183122114	0	AAGCATTTTTTTTCTGTGAACTAGATT	1	2	7	AD2	2.0	.
chr4	183124979	183125008	chr4:183124979-183125008	0	GAAATAGTCCCAAGAGCAGGAAGCATTCCC	1	2	10	AA2	1.0	.
chr4	183125105	183125127	chr4:183125105-183125127	0	AGGCTTTCCTTCAGGGCTTCTTC	1	2	3	AA2	-	.
chr4	183125152	183125179	chr4:183125152-183125179	0	AAGCTTTTATATCAAATAAGGCTTGTTT	1	2	8	AD1	1.0	.
chr4	183126245	183126270	chr4:183126245-183126270	0	GAACAAGTTATTATTATGGATTGTTT	1	3	6	ACC2	-	.
chr4	183126332	183126354	chr4:183126332-183126354	0	GAGCTTGTTGCTAAAGCCAGTCC	1	2	3	BC2	1.0	.
chr4	183126447	183126468	chr4:183126447-183126468	0	GTACTTGCCCCTAAATATGTCT	1	2	2	AD2	-	.
chr4	183127125	183127150	chr4:183127125-183127150	0	AGAAGAGTTTGACCTTGAGCATGTTA	1	3	6	ABC1	-	.
chr4	183128480	183128507	chr4:183128480-183128507	0	ATACTAGCCTGGGCAACAGAGCAAGATC	1	2	8	DD3	-	.
chr4	183132369	183132399	chr4:183132369-183132399	0	AAGGAAGTTCCCTTCTGTTCCTAGCTTGCTA	1	3	11	ACC1	-	.
chr4	183133920	183133943	chr4:183133920-183133943	0	GAACAAGCCCATAAAAGCATATGG	1	3	4	ACD2	-	.
chr4	183136479	183136509	chr4:183136479-183136509	0	AGACTTTCCTGGAAACATAGTACGCATGCTT	1	2	11	AD2	1.0	.
chr4	183137698	183137717	chr4:183137698-183137717	0	CATGTTGCCCAGGCTTGTCT	2	3	0	ACD1	2.0	.
chr4	183137877	183137902	chr4:183137877-183137902	0	AGACTTGTTTCTTTTGATTCTTGTTC	1	2	6	DD1	-	.
chr4	183138755	183138782	chr4:183138755-183138782	0	TCGCTAGCTCATGGACAAAGGCAAGTTT	1	2	8	CD	-	.
chr4	183139410	183139435	chr4:183139410-183139435	0	AAACATGTCCAAAAATGAACTCCCCA	1	3	6	ABC2	-	dELS
chr4	183139633	183139664	chr4:183139633-183139664	0	AAACTTTGCTGTTTGAGATCTTAAACTTGTTT	1	2	12	AD1	-	dELS
chr4	183145857	183145879	chr4:183145857-183145879	0	TGTGTAGTTTATGGGGCATGCCT	1	3	3	ACD1	-	.
chr4	183146214	183146239	chr4:183146214-183146239	0	GAGCATGTATTAGTAGAGGCCAGCCT	1	2	6	BD2	-	.
chr4	183146448	183146471	chr4:183146448-183146471	0	AAACATTTCTTATTTGACTTGTTG	1	3	4	ACC2	-	.
chr4	183147337	183147362	chr4:183147337-183147362	0	CAGCTAGTCTGTGTTATGACTGGTTT	1	3	6	BCC1	-	.
chr4	183148327	183148346	chr4:183148327-183148346	0	AAGCTTGTTTAACCTTATTT	2	2	0	AD1	-	.
chr4	183151380	183151412	chr4:183151380-183151412	0	GGGGTTGTTTGATTTTTTCTTGTAAATTTGTTT	1	2	13	AA2	-	.
chr4	183152682	183152714	chr4:183152682-183152714	0	AGACCAGCCTGGCCAACATGGTGAAACCTGTCT	1	2	13	BB2	1.0	.
chr4	183153841	183153863	chr4:183153841-183153863	0	CACCATGTCCCCCAGGCTTGTCT	1	2	3	CD	-	.
chr4	183153949	183153971	chr4:183153949-183153971	0	AGTCATGATTAGTGGACTTGCTC	1	2	3	DD1	-	.
chr4	183159604	183159623	chr4:183159604-183159623	0	CATGTTGCCTAGGCTTGTCT	2	3	0	ACD1	1.0	.
chr4	183160701	183160728	chr4:183160701-183160728	0	AAGAAATTCTACCAGTAAAGACTAGCTT	1	2	8	AA1	-	.
chr4	183160887	183160911	chr4:183160887-183160911	0	AGGCAACTCCATCAGGAACTTGTGC	1	2	5	AD2	-	.
chr4	183161419	183161442	chr4:183161419-183161442	0	AAGCATGCATTAGAAAACAAGCAT	1	2	4	DD2	-	.
chr4	183162105	183162137	chr4:183162105-183162137	0	CGACTTGTTAAGATACAGAAAAGATACTTGCTC	1	3	13	CCD2	1.0	.
chr4	183163883	183163910	chr4:183163883-183163910	0	TGGCAAGATTAATGGGAGTGGCTAGCTT	1	3	8	CCD2	-	.
chr4	183166564	183166594	chr4:183166564-183166594	0	AAACATGCTTCAGCAGGGCCATGAGAAGTCT	1	2	11	AC1	1.0	.
chr4	183166590	183166617	chr4:183166590-183166617	0	AGTCTTGTTTCAGTTGGTGAACAATCTC	1	2	8	AD3	1.0	.
chr4	183170342	183170361	chr4:183170342-183170361	0	AGCCTTGCACAAACATGCTC	3	2	0	DD1	1.0	dELS,CTCF-bound
chr4	183170387	183170406	chr4:183170387-183170406	0	GGGCTTCCTTGGACAAACTT	1	2	0	AA2	-	dELS,CTCF-bound
chr4	183170496	183170517	chr4:183170496-183170517	0	GAGCAGGCTTGGGAACATGTAT	1	2	2	BD2	1.0	dELS,CTCF-bound
chr4	183173574	183173602	chr4:183173574-183173602	0	TAACTTCCCTGCCTCCATCTGACTTGTTT	1	3	9	ACC2	-	dELS
chr4	183177735	183177756	chr4:183177735-183177756	0	AAGCATGCTTTCCAGCATGTGC	2	2	2	CD	-	.
chr4	183177818	183177848	chr4:183177818-183177848	0	AAGCTTTTTTGGGAAGCAGTTAGACTTGGTT	1	2	11	AD2	-	.
chr4	183184959	183184985	chr4:183184959-183184985	0	AGGTTTATTTTTAACTTGAGCTTGTTT	1	2	7	AA1	-	.
chr4	183187047	183187066	chr4:183187047-183187066	0	GGGCTTTCCTGGCCAAGTCC	2	2	0	AD2	-	.
chr4	183193310	183193331	chr4:183193310-183193331	0	GAGCTAGATCCCAAGCTTCCTC	1	2	2	AD2	-	.
chr4	183193864	183193885	chr4:183193864-183193885	0	GGGCATGTACATAGAGTTGTCC	1	2	2	AD2	-	.
chr4	183196305	183196327	chr4:183196305-183196327	0	AGTCTTGTCTCTGTGACTTGCCA	1	3	3	CCD1	2.0	.
chr4	183197326	183197347	chr4:183197326-183197347	0	AGACATTCCTGTGAAGTAGTTT	1	2	2	AA2	-	.
chr4	183202097	183202116	chr4:183202097-183202116	0	AGGCAAATCTGAGCAAGTTT	2	1	0	A2	1.0	.
chr4	183204720	183204752	chr4:183204720-183204752	0	GAACATTTCCATCCCCTCAAAAAGAGCTTTCTT	1	2	13	AA2	1.0	.
chr4	183205669	183205690	chr4:183205669-183205690	0	AAGCTTGTTTCAAAGCTTTGTT	1	2	2	AD4	-	.
chr4	183206473	183206504	chr4:183206473-183206504	0	GAACTATTCCACTTTTATTTTAAAACATGTAT	1	2	12	AD2	-	.
chr4	183206710	183206740	chr4:183206710-183206740	0	GTACATGTCTGCAGACACAGGGGGATAGCTC	1	2	11	AD2	1.0	.
chr4	183208002	183208023	chr4:183208002-183208023	0	GAAGATGCTCAAGGACTACCTC	1	2	2	AA2	-	.
chr4	183208896	183208928	chr4:183208896-183208928	0	GAACTAGTTATGCAACTTGTAAATAATTAGTTT	1	3	13	ACC2	1.0	.
chr4	183209175	183209201	chr4:183209175-183209201	0	GAACAAGTTCAGAGTGTGGGATAGTCT	1	1	7	A2	-	.
chr4	183212238	183212268	chr4:183212238-183212268	0	AGGTTTGTCTACACTTACTGGAAGCAAACCT	1	2	11	AA2	2.0	.
chr4	183212493	183212516	chr4:183212493-183212516	0	AGACATTTTTGTCAAAACTTACTC	1	2	4	AA2	-	.
chr4	183215498	183215526	chr4:183215498-183215526	0	GAACTAGTGTTATCTAATATGACATGCTA	1	3	9	CCD2	-	.
chr4	183216121	183216153	chr4:183216121-183216153	0	TAACATGTTCACACTGAATTTTGAAACAACCTC	1	2	13	AC2	-	.
chr4	183217037	183217057	chr4:183217037-183217057	0	AAATTAGTCTGAGGCTAGTGC	1	2	1	AD3	-	.
chr4	183217513	183217532	chr4:183217513-183217532	4	AAACATGTTAAAACATGTTA	5	2	0	CC	-	.
chr4	183222499	183222527	chr4:183222499-183222527	0	AAACATTTTTGAAGGATATAAACAAATTT	1	2	9	AA2	-	.
chr4	183222640	183222662	chr4:183222640-183222662	0	GGACATGTTACTAGAACAAATTT	1	2	3	AC2	2.0	.
chr4	183226059	183226081	chr4:183226059-183226081	0	GAACTCGTCTGTGAAACTTTTCT	1	2	3	AB2	2.0	.
chr4	183228520	183228547	chr4:183228520-183228547	0	GACCATATTTGGGCCATTAGACTTGTTT	2	2	8	AD1	-	.
chr4	183234018	183234040	chr4:183234018-183234040	0	GGGCAAACTTTTGAAACCTGTCT	1	2	3	AB2	-	.
chr4	183235821	183235841	chr4:183235821-183235841	0	AAGAATGTCTTAAACAATTTT	1	2	1	AA2	2.0	.
chr4	183237232	183237260	chr4:183237232-183237260	0	AAACTATTTTCAATGGTAAAGACAGGTTT	1	2	9	AB2	2.0	.
chr4	183237943	183237963	chr4:183237943-183237963	0	GAATATGCCCAACGCTTGCTC	1	2	1	AD2	-	.
chr4	183241312	183241335	chr4:183241312-183241335	0	TGGGATGCTCCAAGCAGCAAGCCC	1	3	4	ACC1	-	pELS,CTCF-bound
chr4	183241963	183241994	chr4:183241963-183241994	0	AAGCAATTTTTATAGGAATCTAAGGCATGTTT	1	1	12	A2	-	pELS
chr4	183244070	183244090	chr4:183244070-183244090	0	AAACGAGCTCAGAGCCTGTTT	1	2	1	BB2	3.0	.
chr4	183245938	183245967	chr4:183245938-183245967	0	AGGCTTGCCTTTTGGGGATGAGGCTATGTG	1	3	10	ACD2	-	.
chr4	183248602	183248631	chr4:183248602-183248631	0	AAAGTTGTTTTTTTCCATTGAGATTAGCTC	1	2	10	AA2	2.0	.
chr4	183249218	183249249	chr4:183249218-183249249	0	AAACATGCCTTTTAAGACTAATAAGAAAACTT	2	2	12	AA1	2.0	.
chr4	183255634	183255666	chr4:183255634-183255666	0	AGATTTGTTCTGGCAGAGAAAGAAGACATATTT	1	2	13	AA2	3.0	dELS
chr4	183258454	183258485	chr4:183258454-183258485	0	GGGCATGTTTCCTTACTGCCAAAAACATATAT	1	2	12	AD4	-	.
chr4	183258568	183258594	chr4:183258568-183258594	0	GGGCATGCTGAGGCTTTGAACAAGTCA	1	2	7	CC	-	.
chr4	183259755	183259779	chr4:183259755-183259779	0	AAGCTTTTCTCCGAATAGCATGTTC	1	2	5	AC2	-	.
chr4	183260132	183260159	chr4:183260132-183260159	0	TGACTTCTTTCTTTTTATAAGCTTGCCT	1	2	8	AC1	-	.
chr4	183262283	183262309	chr4:183262283-183262309	0	GAGGATGATCTGTTCCAGAGCTAGCTT	2	2	7	AD1	-	.
chr4	183267419	183267446	chr4:183267419-183267446	0	AGATAAGCTGTGATGTTGGAGCATGCCA	1	3	8	ACC1	-	.
chr4	183267464	183267489	chr4:183267464-183267489	0	AAGCAAATCATGGAGAAGACAAGTCT	1	2	6	AC1	1.0	.
chr4	183268171	183268190	chr4:183268171-183268190	0	AATCTAGATTAGACAAGCCT	2	2	0	DD1	-	.
chr4	183270840	183270861	chr4:183270840-183270861	0	AAACTAATCCCAGGATTAGCTT	1	2	2	AA2	-	.
chr4	183270951	183270983	chr4:183270951-183270983	0	AGAATTGTGTTTTTTTTACCCTAAAACAAGCTC	1	2	13	AD1	2.0	.
chr4	183271142	183271167	chr4:183271142-183271167	0	TAACTTGCTTCCTTCCAAGCAAATGC	1	3	6	ACD2	-	.
chr4	183272134	183272166	chr4:183272134-183272166	0	AAGTTTGTTTTAGATTATGAGGAAGGCATTTCC	1	2	13	AA2	-	.
chr4	183277822	183277850	chr4:183277822-183277850	0	GGGGTTGTTTTTTTCTTGTAAATTTGTTT	1	2	9	AA2	-	.
chr4	183282662	183282688	chr4:183282662-183282688	0	GAGCATGCCTGCCTACCAAAAGTGTTT	2	2	7	AB1	2.0	.
chr4	183283531	183283558	chr4:183283531-183283558	0	GAACTTCCTTTCTCAAAGGAGCAAACTT	1	2	8	AA2	-	.
chr4	183285824	183285845	chr4:183285824-183285845	0	AAACTTGTTTGAGGGGATTTTC	2	2	2	AA1	2.0	.
chr4	183289427	183289451	chr4:183289427-183289451	0	AGGAATGCCCAGTGCGGACATCTCT	1	2	5	AA2	-	.
chr4	183294873	183294892	chr4:183294873-183294892	0	AGAAATGTTTGGATTTGCTC	1	2	0	AA2	2.0	.
chr4	183295260	183295290	chr4:183295260-183295290	0	GAAGATGTTCCATCCAACCTTGGAGAAGTCC	1	2	11	AA2	1.0	.
chr4	183295881	183295903	chr4:183295881-183295903	0	AGGCATGTTTCTCAGACATAGTG	1	3	3	ACD2	1.0	.
chr4	183299555	183299581	chr4:183299555-183299581	0	AAACCAGTTTTTTGAAAAAACAAACTT	1	2	7	AB3	1.0	.
chr4	183304738	183304770	chr4:183304738-183304770	0	AAACCTGTTCATAGAGCTATAGAACACTTGCCT	1	2	13	BD2	-	dELS
chr4	183305523	183305554	chr4:183305523-183305554	0	AAGCTTCCTTACAGGAGAACAAAGACAAGTAT	1	2	12	AD2	1.0	.
chr4	183312382	183312404	chr4:183312382-183312404	0	AGAGAAGTTGATGAGGCAAGTCT	1	2	3	AC1	1.0	.
chr4	183314985	183315012	chr4:183314985-183315012	0	CAGCATGCCCCTTGCATGTAATATGCCC	1	3	8	ACC2	-	dELS
chr4	183316891	183316914	chr4:183316891-183316914	0	AGCCTATTTTGGATGAACAAGTTT	1	2	4	AD1	-	.
chr4	183318376	183318401	chr4:183318376-183318401	0	GAACATGTTTCTGTTTTAATTTGTCT	1	2	6	AC1	1.0	.
chr4	183319693	183319715	chr4:183319693-183319715	0	GAGAAAGTCCAGCAAACCAGCCC	1	2	3	AB2	2.0	.
chr4	183321099	183321120	chr4:183321099-183321120	0	AAAAATGTCTTTGGAATTGTTT	1	2	2	AA2	-	pELS
chr4	183321901	183321923	chr4:183321901-183321923	0	GAGAAAGTCCAGCAAACCAGCCC	1	2	3	AB2	1.0	.
chr4	183323966	183323985	chr4:183323966-183323985	0	TGGCAAGCTTGAGCTCTCTT	1	3	0	ABC2	-	.
chr4	183325597	183325625	chr4:183325597-183325625	0	AAGCTTGTTATTAAGGAGAAGACACGCTG	1	3	9	BCC1	2.0	.
chr4	183326601	183326620	chr4:183326601-183326620	0	TGACTTGCTTCACCTTGCCT	2	3	0	CCD2	-	.
chr4	183326764	183326787	chr4:183326764-183326787	0	GGGCTAGACCTCTGAGACTATTCT	1	2	4	AD2	-	.
chr4	183329945	183329972	chr4:183329945-183329972	0	AAGCCTGTCTCACACCAAAGTCTAGCCC	1	2	8	BD2	-	dELS
chr4	183330688	183330711	chr4:183330688-183330711	0	AGCCATGTCCTGGAAGGCATGCTG	1	2	4	CD	-	.
chr4	183331614	183331638	chr4:183331614-183331638	0	CAGGATGTCCAGTACCAGCATGTCT	1	3	5	ACC1	1.0	.
chr4	183338249	183338276	chr4:183338249-183338276	0	AAGCATGCCCATATGTGATGGCTTCTTA	1	3	8	ACC1	-	.
chr4	183350668	183350692	chr4:183350668-183350692	0	GAACTTGTGCCCATCAGGCTTGTGT	1	2	5	DD2	-	.
chr4	183355034	183355056	chr4:183355034-183355056	0	AAAATTGCTCTCCAGAAATGTTC	1	2	3	AA2	-	.
chr4	183355304	183355323	chr4:183355304-183355323	0	GAGCTTGTCTGAAATACTTT	1	2	0	AA1	-	.
chr4	183355654	183355686	chr4:183355654-183355686	0	AGGTTAGTCATCACCATCTATCTGGGCATGCCA	1	3	13	ACC1	1.0	dELS
chr4	183355853	183355877	chr4:183355853-183355877	0	AAACATAACTGTTGTAAACTAGCTT	2	2	5	AD1	1.0	dELS
chr4	183356597	183356621	chr4:183356597-183356621	0	AGGCAAGTTCTGCTGGAGCCTGACC	1	2	5	BD1	-	.
chr4	183357164	183357183	chr4:183357164-183357183	4	TGGCATGCCTGGACTCGTGC	3	3	0	BCD2	-	dELS
chr4	183360231	183360259	chr4:183360231-183360259	0	GAGCATGCTGGAGAGCCTCCAGCAAGTCA	1	3	9	CCC	1.0	dELS
chr4	183363692	183363724	chr4:183363692-183363724	0	AGACAAATTTCTCCATGTTGGTCAGGCTGGCCT	1	2	13	AB2	-	.
chr4	183366621	183366643	chr4:183366621-183366643	0	AAGGTAGCTGGGTGAGCTAGCTA	1	3	3	ACC1	1.0	.
chr4	183366950	183366969	chr4:183366950-183366969	0	TAATTAGCCCGGGCAAGCCG	3	3	0	ACC1	2.0	.
chr4	183369825	183369848	chr4:183369825-183369848	0	AGGCTATCTCTGACAAAGAAGTCT	1	2	4	AA2	-	.
chr4	183371027	183371051	chr4:183371027-183371051	0	ACACTTCCCCACGCTGGGCATGCTC	2	2	5	AD1	1.0	.
chr4	183375173	183375197	chr4:183375173-183375197	0	TAGCTAGTTTGATTTAAACTGGTTT	1	2	5	BC2	1.0	.
chr4	183376249	183376281	chr4:183376249-183376281	0	GACCACGTTTATTAGCAGGGACAAGGCTTGTCT	1	2	13	BD1	2.0	.
chr4	183377030	183377058	chr4:183377030-183377058	0	AAAGATGCCCAATAGACCTTAGCTAGTTC	1	2	9	AC2	2.0	.
chr4	183377802	183377827	chr4:183377802-183377827	0	AGACCAGCTTGTAGCAGGACAAGCCG	1	2	6	BC2	3.0	.
chr4	183378515	183378544	chr4:183378515-183378544	0	TGGCTAGTTATCTGCAGCAGGAACATGTCC	1	2	10	CC	1.0	.
chr4	183380903	183380932	chr4:183380903-183380932	0	GAGCAACTCTGAAAGAAAACAAGCAAATTC	1	2	10	AA2	-	.
chr4	183381726	183381754	chr4:183381726-183381754	0	ATAAATGTTTTACAGATGAAGGCATGTTT	1	2	9	AD4	-	.
chr4	183382031	183382052	chr4:183382031-183382052	0	CAGCATGTTTCAGAATAAGCCT	1	2	2	AC2	1.0	.
chr4	183385263	183385295	chr4:183385263-183385295	0	AAGCCTGCTTGGCCAAGTGGGTGGAATAAGCCC	1	2	13	AB2	-	.
chr4	183387340	183387362	chr4:183387340-183387362	0	AGGGTTGCCTTTGAAACATTTTC	1	2	3	AA2	-	.
chr4	183389897	183389924	chr4:183389897-183389924	0	GAACCAGCCTGGGTGACAGAGCAAGACT	1	2	8	BD3	-	.
chr4	183390436	183390468	chr4:183390436-183390468	0	GAGCGAGTTTCCTTATGTTGCCTAGGCTGGCCT	1	2	13	BB2	2.0	.
chr4	183393461	183393489	chr4:183393461-183393489	0	AGGCAAGTGCCACCATGCCGAGCTAATTT	1	2	9	AD2	1.0	.
chr4	183393728	183393757	chr4:183393728-183393757	0	GGACAAGTTGTTAAGAGGGGCAGCAAACCC	1	3	10	ACC1	1.0	.
chr4	183394705	183394731	chr4:183394705-183394731	0	AAACAAGCCCTACCCTATAACATGTTT	2	1	7	C2	3.0	.
chr4	183395816	183395844	chr4:183395816-183395844	0	TAGCAAGCTCTGTAGTAAGGGGCAGGTGT	1	3	9	BCD2	-	.
chr4	183396364	183396386	chr4:183396364-183396386	0	AGGCTAGCTGCATGGGCAGGCTA	1	3	3	BCC1	-	dELS,CTCF-bound
chr4	183396455	183396486	chr4:183396455-183396486	0	GGACAAGTCATAGGTAACCTGTAAACAAGTAG	1	3	12	CCD1	-	dELS,CTCF-bound
chr4	183396993	183397019	chr4:183396993-183397019	0	AGACGTGTTCAACAGCTGGACAAGATC	1	2	7	BD3	-	.
chr4	183397830	183397855	chr4:183397830-183397855	0	GAGCAGGCTCAGAGCCAAGCATGTTA	1	2	6	BC2	1.0	.
chr4	183399883	183399910	chr4:183399883-183399910	0	AGACCAGTTTGGGTAACATAGCAAGTCC	1	2	8	BC2	1.0	.
chr4	183402028	183402059	chr4:183402028-183402059	0	ACACAAGCCCTGTGCCCCCATCAGACTAGTCT	1	1	12	D1	2.0	dELS
chr4	183404424	183404449	chr4:183404424-183404449	0	CGGCAAGCCCAGCGCTGAACACCTTT	1	3	6	ABC2	-	.
chr4	183404515	183404544	chr4:183404515-183404544	0	GAACCTGCTCAGTATTTGGGAGACTTGACC	1	2	10	BD3	2.0	.
chr4	183404950	183404975	chr4:183404950-183404975	0	AGGCAAGCCCATCCTAAAGCTTGTGG	1	2	6	CD	1.0	.
chr4	183405475	183405506	chr4:183405475-183405506	0	GGAGCTGTCCCTGAGCAACCGTGGACATGCTG	1	3	12	ABC1	-	.
chr4	183407332	183407364	chr4:183407332-183407364	0	AAACAACCCTTTGTCTTCAGAAGGCGCTTGTCC	1	2	13	AD2	-	dELS,CTCF-bound
chr4	183409538	183409558	chr4:183409538-183409558	0	CAGCTTGCTCAGAGCTCACTC	1	3	1	ABC2	2.0	.
chr4	183410042	183410062	chr4:183410042-183410062	0	AAAATAGCTTCGTGCTAGCCT	1	2	1	AD2	1.0	dELS
chr4	183410959	183410979	chr4:183410959-183410979	0	CAACATGTTGAAACCATGTCT	1	3	1	CCD2	-	dELS
chr4	183411491	183411511	chr4:183411491-183411511	0	AGGCATCCTCGGGCCAAGTTT	1	2	1	AD2	-	dELS
chr4	183424014	183424033	chr4:183424014-183424033	0	AGACAAGCCTGGGCAACATA	2	3	0	ACD2	-	.
chr4	183426778	183426801	chr4:183426778-183426801	0	AAACAAGTCCCAGGGAGCATTACT	1	2	4	AD4	-	dELS
chr4	183428351	183428377	chr4:183428351-183428377	0	AAACTAGCTTTAACAAAAAAGGAGTTC	1	2	7	AB1	-	.
chr4	183438651	183438680	chr4:183438651-183438680	0	AGAATTGCCTTGTGTCATTTAAACCTGCTT	1	2	10	AB2	-	.
chr4	183439056	183439085	chr4:183439056-183439085	0	GAGCTTGCCTGAGACTGTAGAGACAAGAGA	1	3	10	CDD3	1.0	dELS
chr4	183440945	183440964	chr4:183440945-183440964	0	CAACATGCTCAGGCTACTCC	3	2	0	AC2	1.0	.
chr4	183441859	183441879	chr4:183441859-183441879	0	TGACTTGCTGAAAACTAGCTG	1	3	1	CCC	-	.
chr4	183442500	183442531	chr4:183442500-183442531	0	AAACCAGCCTGGACAACAGTGAAACCTTGTTT	1	2	12	BD2	-	.
chr4	183446649	183446670	chr4:183446649-183446670	0	AAACTAGTTCAGAGGCAAGTGT	1	1	2	D1	-	.
chr4	183446880	183446901	chr4:183446880-183446901	0	AGAGTAGTTCTCAGACTAGCAC	1	2	2	AD3	-	.
chr4	183447385	183447413	chr4:183447385-183447413	0	AAACTTACCTCCAGCACTAAAACATCCTC	1	2	9	AA2	-	.
chr4	183447924	183447956	chr4:183447924-183447956	0	AAACTATTTTTATGAGAAGTTGTAAGCATTTTT	1	2	13	AA2	-	.
chr4	183457656	183457679	chr4:183457656-183457679	0	AAGGAAGTTTTAACCAGCAAGCTG	1	3	4	ACC1	1.0	.
chr4	183459202	183459230	chr4:183459202-183459230	0	AAACTTACCTATATAAAGAAAACAATTTT	1	2	9	AA2	-	.
chr4	183461608	183461640	chr4:183461608-183461640	0	AGATATGCTCTGAGAAATGTGTCAGGCAATTTT	1	2	13	AA2	1.0	.
chr4	183462173	183462194	chr4:183462173-183462194	0	AAACATATTTATAAGCTTTTTC	1	2	2	AA2	-	.
chr4	183462327	183462356	chr4:183462327-183462356	0	CAGCTTGTCATCTCCTGTAATAACATGCCT	1	3	10	CCC	1.0	.
chr4	183464592	183464617	chr4:183464592-183464617	0	GAGCTTGGTTCTTGAGATGCAAGTCT	1	2	6	DD2	1.0	.
chr4	183466435	183466456	chr4:183466435-183466456	0	AGACTTGTTGAATGGCTTTTTC	1	3	2	ACC1	-	.
chr4	183471001	183471024	chr4:183471001-183471024	0	AAGAATGTCAGCAGAAACTAGCCT	1	2	4	AC1	-	dELS,CTCF-bound
chr4	183471763	183471785	chr4:183471763-183471785	0	AGACTAGCCTGACTAACATGGTG	1	3	3	CCD1	1.0	.
chr4	183472100	183472128	chr4:183472100-183472128	0	AAGGAAGTTTGGCTAAAAGGGAATTGTTT	1	2	9	AA2	1.0	dELS,CTCF-bound
chr4	183472143	183472163	chr4:183472143-183472163	0	GAACTACTCTTGCACATGTCC	1	2	1	AD2	-	dELS,CTCF-bound
chr4	183476017	183476046	chr4:183476017-183476046	0	CACCATGCCAGGCCCGGAAAGAACTTGTTT	1	3	10	CCD1	1.0	.
chr4	183478510	183478529	chr4:183478510-183478529	0	TATGTTGCTCAGGCTAGTCT	2	3	0	ACD1	-	.
chr4	183481535	183481560	chr4:183481535-183481560	0	GTGCCTGCCTTTTCAGGAGCTAGTCA	1	3	6	BCD1	2.0	.
chr4	183483182	183483210	chr4:183483182-183483210	0	GAGCAAGCGAGGATTGTGAGGACTTGCCA	1	3	9	CCD2	-	.
chr4	183484407	183484439	chr4:183484407-183484439	0	TGACTTCTTTTAAAAAAATACAAAAACTAGCTG	1	3	13	ACC2	-	.
chr4	183487935	183487963	chr4:183487935-183487963	0	AGAAATGTTCATCGTTTCAGGACAAGTGT	1	2	9	AD3	-	.
chr4	183492011	183492039	chr4:183492011-183492039	0	GGGTTTCTCCATGTTGGTAAGGCTTGTCT	1	2	9	AA1	-	.
chr4	183502007	183502035	chr4:183502007-183502035	0	AAGCAAGTCTCAGTCTCAAAAACAAACAA	1	3	9	ACD2	-	.
chr4	183502819	183502838	chr4:183502819-183502838	0	AAGCATGCCTAAAATAATTC	2	2	0	AA1	-	.
chr4	183504182	183504210	chr4:183504182-183504210	1	GATCAAGCCCCGCGGTGCCGGGCGAGCCC	1	2	9	BD2	1.0	PLS,CTCF-bound
chr4	183504534	183504556	chr4:183504534-183504556	1	AGACTGGCTCCCCGGGCTTCCCC	1	2	3	AB2	-	pELS,CTCF-bound
chr4	183512289	183512311	chr4:183512289-183512311	0	AGGCATGTCATTTCACCTTGTCT	1	3	3	CCD2	2.0	.
chr4	183513674	183513706	chr4:183513674-183513706	0	GAACAAGCTTGGCAGGTTGACTAAAGCAGGGCA	1	3	13	BCD2	-	.
chr4	183514240	183514268	chr4:183514240-183514268	0	GAGCTTCTCAAATGTTAATAAGCATGTTT	1	2	9	AC1	-	.
chr4	183521219	183521242	chr4:183521219-183521242	0	AAATTTGCCATTTCTAGCATGTTT	1	3	4	ACC1	-	.
chr4	183521441	183521461	chr4:183521441-183521461	0	AAGCTATTTTGAGACTAGTTT	1	1	1	A2	-	.
chr4	183528182	183528209	chr4:183528182-183528209	0	GGTCAAGTCACACACACAGGGCTTGCTG	1	3	8	CCD1	-	.
chr4	183529933	183529954	chr4:183529933-183529954	0	GAACAAGTCAGTCAGCTTGTGT	1	3	2	CCD1	-	.
chr4	183532684	183532704	chr4:183532684-183532704	0	AAGAATGCCTAAAACAACCTC	1	2	1	AA2	1.0	.
chr4	183533424	183533444	chr4:183533424-183533444	0	GGCCTTGTTAAAGACTTGCTT	1	2	1	CD	1.0	.
chr4	183539468	183539491	chr4:183539468-183539491	0	AAGATTGCCCTTTAGGGTTTGTCC	1	2	4	AA2	-	.
chr4	183543756	183543775	chr4:183543756-183543775	0	AAGTAAGTTGGGGCATGTTT	3	2	0	AC1	1.0	.
chr4	183544917	183544949	chr4:183544917-183544949	0	TATCTTGCCCCAGTTCTAAATACTGACAAGCTT	1	3	13	CCD1	2.0	.
chr4	183547406	183547436	chr4:183547406-183547436	0	AAGCTTTTTTTTGAGAGAGAGGGTCTTGCTC	1	2	11	AD2	1.0	.
chr4	183550073	183550104	chr4:183550073-183550104	0	AAATATCTTCCTATTTTCTGATAGACAAGCTT	2	2	12	AA1	1.0	.
chr4	183550665	183550690	chr4:183550665-183550690	0	CAACATATCCTTATCTGAGCATGCCC	1	2	6	AC1	-	.
chr4	183557163	183557194	chr4:183557163-183557194	0	AGGGATGCCCAGATAGCTGGTAAAACATGCTT	2	1	12	A1	1.0	.
chr4	183558243	183558265	chr4:183558243-183558265	0	AGGCTTGGCCATGTGACTTGCTT	1	2	3	CD	-	dELS
chr4	183558381	183558403	chr4:183558381-183558403	0	AGACCAGCCTGGTCAACATGTTG	1	3	3	BCC1	-	.
chr4	183564898	183564917	chr4:183564898-183564917	0	CATGTAGCCCAGGCTTGTCT	2	3	0	ACD1	-	.
chr4	183570190	183570214	chr4:183570190-183570214	0	AAAGTTGCTCAAGCTCAACATGTTC	1	2	5	AC2	-	.
chr4	183573005	183573033	chr4:183573005-183573033	0	TGGCATGCCACACAGCCCAGAGCTTGTGT	1	3	9	CCD1	1.0	.
chr4	183575853	183575872	chr4:183575853-183575872	0	AAGCCTGTATGAACAAGTTT	2	2	0	BD1	-	.
chr4	183576886	183576909	chr4:183576886-183576909	0	TGACAAGTCTCTTGTGGCTTGACT	1	3	4	CCD1	-	dELS
chr4	183587206	183587230	chr4:183587206-183587230	0	CGTCTAGTTGCAGGAAAACAAGCTC	1	3	5	CCD1	-	.
chr4	183588686	183588712	chr4:183588686-183588712	0	GACCTAGTTCTGAACTGAGACTTTTCC	1	2	7	AD3	1.0	.
chr4	183589710	183589733	chr4:183589710-183589733	0	CAGCATGTTCTTAAAAGCCTGTCA	1	3	4	BCC2	1.0	.
chr4	183592662	183592693	chr4:183592662-183592693	0	AGGAAAGTCTACCGGGGCAATGGAACTTGCGT	1	2	12	AD3	-	.
chr4	183600115	183600146	chr4:183600115-183600146	0	CAGCTTTTCCTTTTAAATTTTTTGGCTAGTCT	1	3	12	ACC2	-	.
chr4	183600478	183600499	chr4:183600478-183600499	0	GAAAATGCCATAAAGCTAGTTG	2	3	2	ACC1	-	dELS,CTCF-bound
chr4	183601921	183601947	chr4:183601921-183601947	0	AAGCTTATTTTAAGCTCTGACATGTTA	1	3	7	ACC2	-	.
chr4	183606621	183606648	chr4:183606621-183606648	0	AAGCTTGTTGTGAGGATTAAGCAAGTTA	1	2	8	CC	-	.
chr4	183609028	183609053	chr4:183609028-183609053	0	AGACCTGCTTTTCTGAGAACTATTTC	1	2	6	AB3	-	.
chr4	183609076	183609107	chr4:183609076-183609107	0	TGACAAGTTTAACTTTGGTACATGACTTTCTT	1	3	12	ACC1	-	.
chr4	183610952	183610981	chr4:183610952-183610981	0	AGACAAACTTTTGATCTCACAAACACGTTT	1	2	10	AB2	-	.
chr4	183612199	183612228	chr4:183612199-183612228	0	AAACATCTTTGTTGCTGCAAAGGTTTGTTT	1	2	10	AA2	1.0	.
chr4	183613819	183613840	chr4:183613819-183613840	0	AAACTTGTCCTGGAAAATGACC	2	2	2	AD1	-	.
chr4	183618534	183618563	chr4:183618534-183618563	0	CGGCAAGTCTGAAATCTCTAGGACAGGCCC	1	2	10	BC2	2.0	.
chr4	183624867	183624891	chr4:183624867-183624891	0	AGGTAAGTCTTTGTCTGACTTGTTT	1	2	5	AC2	1.0	.
chr4	183625205	183625224	chr4:183625205-183625224	0	AAAAATGTCTGTACATGTTC	3	2	0	AD2	-	.
chr4	183626445	183626477	chr4:183626445-183626477	0	GAGCAAGTACAAACATACAGGATGGCCTTGCTT	1	2	13	DD2	1.0	.
chr4	183628447	183628479	chr4:183628447-183628479	0	TGGTGTGTCCCTTTTGACTCAGGGAACATGCTT	1	3	13	ABC1	-	.
chr4	183628571	183628590	chr4:183628571-183628590	0	GCACCAGCCTGGGCAAGTCA	2	3	0	BCD1	1.0	.
chr4	183628789	183628818	chr4:183628789-183628818	0	GAGCATGCTTGTTTGCTGAAGGGAATGATT	2	2	10	AD1	1.0	.
chr4	183632662	183632692	chr4:183632662-183632692	0	AAACATTTTCTCCAATCTCTTAAACAACCTT	1	2	11	AA2	-	.
chr4	183632786	183632807	chr4:183632786-183632807	0	AAGCAAGCCGATGGACTTGCCA	2	2	2	CC	-	.
chr4	183633190	183633218	chr4:183633190-183633218	0	TTGTTTGTTTTTGAGACTGAGGCTTGCTC	1	3	9	ACD1	-	.
chr4	183633688	183633715	chr4:183633688-183633715	0	AGACAAGCACAGACGTGGAAACAATTTC	1	2	8	AD2	1.0	.
chr4	183634131	183634157	chr4:183634131-183634157	0	AAGGTTGTCTCATCCTGAAACTATTTT	1	2	7	AA2	-	.
chr4	183635687	183635706	chr4:183635687-183635706	0	AAAGTAGCCGAAACTAGTTA	3	3	0	ACC1	-	dELS
chr4	183641239	183641261	chr4:183641239-183641261	0	AGGCAAGTTTGTGAAAATAATTT	1	2	3	AA1	-	.
chr4	183645636	183645662	chr4:183645636-183645662	0	GCACATGCCTTTGATCCCAGCTAGTCA	1	3	7	CCD1	2.0	.
chr4	183645725	183645752	chr4:183645725-183645752	0	CAGCTAGCCTGGGTGACAGGGCAAGATC	1	2	8	CD	-	.
chr4	183646100	183646122	chr4:183646100-183646122	0	CACCATGTTGGCCAAGCTAGTCT	1	3	3	CCD1	1.0	.
chr4	183646451	183646472	chr4:183646451-183646472	0	TAACAAGTTTAAAGACTAGAAT	1	3	2	CDD3	-	.
chr4	183647096	183647117	chr4:183647096-183647117	0	GGGATTGCTTGGAAACTAGCTT	1	1	2	A1	-	.
chr4	183648697	183648728	chr4:183648697-183648728	0	AAACATGTTAGAGCTCCAGGTAGAACATGTTT	2	1	12	C2	-	.
chr4	183650511	183650543	chr4:183650511-183650543	0	AAACTATTCTAGAAATAATAATAAAACAATTTT	1	2	13	AA2	-	.
chr4	183650597	183650622	chr4:183650597-183650622	0	AAGACTGTTTACAATGAAACAAGCCT	1	2	6	AB4	-	.
chr4	183654574	183654595	chr4:183654574-183654595	0	GGGCATTCTGCACAACATGCTC	1	3	2	ACC2	1.0	.
chr4	183655672	183655704	chr4:183655672-183655704	0	AAACAAGTTTATCTTGGTTTTTTAAGCTTCTGA	1	3	13	ACD2	1.0	.
chr4	183655790	183655821	chr4:183655790-183655821	0	AAACAAGTTTAAAAAACAAAATAAGCATTTTT	2	1	12	A1	-	.
chr4	183656284	183656308	chr4:183656284-183656308	0	GAGCAAGCGCTCTTAGAACTTGGCT	1	2	5	DD2	-	.
chr4	183657385	183657413	chr4:183657385-183657413	0	GGACAGGTACAAAAATAGGAGGCAAGTTT	1	2	9	BD1	-	.
chr4	183657476	183657500	chr4:183657476-183657500	0	CAAAAAGTCTTTGAAAAGCAAGCTA	1	3	5	ACC1	-	.
chr4	183659499	183659524	chr4:183659499-183659524	0	GAGCTAGCTCTTAACAATGCTGGTTT	1	2	6	BD1	-	pELS,CTCF-bound
chr4	183661133	183661165	chr4:183661133-183661165	0	AAACAATCTGTTGTAGACATTTCTGGCAAGCTT	1	3	13	ACC2	1.0	.
chr4	183664190	183664210	chr4:183664190-183664210	0	AAGAAAGCCTTAGGCATTTTC	1	2	1	AA2	1.0	.
chr4	183667381	183667408	chr4:183667381-183667408	0	AGGCATGTTCAATTCACAAAACAATTCG	1	2	8	AC3	-	.
chr4	183670341	183670373	chr4:183670341-183670373	0	GGAGTTGTCCAAGTTAATGATTCGAGTAAGCTT	1	2	13	AA2	1.0	.
chr4	183670927	183670950	chr4:183670927-183670950	0	AGGCAATCTTGGCCAGGCTGGTCT	1	2	4	AB2	1.0	.
chr4	183672016	183672036	chr4:183672016-183672036	0	TGTCTAGCTCAAAACAAGTTG	1	3	1	CCD1	-	.
chr4	183672882	183672903	chr4:183672882-183672903	0	AGAATAGTCTGTAGACATATTT	1	2	2	AA2	-	.
chr4	183674717	183674741	chr4:183674717-183674741	0	GAAAATGCCTTTTATGAACATGCAC	1	2	5	AD3	-	.
chr4	183676553	183676578	chr4:183676553-183676578	0	AAACTTTTTCTATGAAAAGCCTGTTT	1	2	6	AB2	-	.
chr4	183679277	183679302	chr4:183679277-183679302	0	AAAATAGTTTTTAAATGAATATGTCT	1	2	6	AA2	1.0	.
chr4	183683030	183683061	chr4:183683030-183683061	0	AAACATGTATCTGGGTGTGGTGGCACATGCCT	1	2	12	DD2	1.0	.
chr4	183690816	183690844	chr4:183690816-183690844	0	AAATTAGTCTAGTGTGATCGTACATGCCT	1	2	9	AD2	2.0	.
chr4	183691628	183691651	chr4:183691628-183691651	0	AGACATTTTTCTGTGAACATACTT	1	2	4	AA2	1.0	.
chr4	183692166	183692188	chr4:183692166-183692188	0	CAGCTAGTTAATGTAACTTGCTT	1	3	3	CCC	1.0	.
chr4	183694239	183694271	chr4:183694239-183694271	0	AAACATGCTTAACATGAATTAGTGGGCTAATAA	1	3	13	ACD2	1.0	.
chr4	183697123	183697142	chr4:183697123-183697142	0	AGACTAGCCTGAGCAACATA	2	3	0	ACD2	-	.
chr4	183697551	183697576	chr4:183697551-183697576	0	AAATTTGTTTCTACCAAGGTATGTTT	1	2	6	AA2	1.0	.
chr4	183698526	183698551	chr4:183698526-183698551	0	CAACTTGTTCTTTCATGAACTTGGAT	1	3	6	CDD3	-	.
chr4	183702866	183702888	chr4:183702866-183702888	0	ATACTAGTTTTAAGGGAATGTTT	1	2	3	AD2	2.0	.
chr4	183704877	183704900	chr4:183704877-183704900	0	AAACTAGCTGGTGAATACATGTTT	1	2	4	CD	-	.
chr4	183704913	183704942	chr4:183704913-183704942	0	GAACTTCTTTCATAGTTTAAAAAGATGTTT	1	2	10	AA2	1.0	.
chr4	183705184	183705209	chr4:183705184-183705209	0	AAAGTAGCTTATGGCCAGTCTTGCTT	1	2	6	AD2	-	.
chr4	183705748	183705775	chr4:183705748-183705775	0	AGGCTTGATCAGATTCAGGGTCAAGTTT	1	2	8	DD2	-	.
chr4	183710586	183710613	chr4:183710586-183710613	0	TAACATTTTTAACATGACTAGCATGCCC	1	3	8	ACC2	-	.
chr4	183710677	183710709	chr4:183710677-183710709	0	AAAAATGTTCACCGGACTCCGCAGAGCCAGCTC	1	2	13	AB2	-	.
chr4	183712112	183712144	chr4:183712112-183712144	0	GGGCAACCTTGAGTCCCCAAAAGGAACTTACCT	1	2	13	AA2	-	.
chr4	183713572	183713597	chr4:183713572-183713597	0	AAACATGTTCTCTTTCAAGTATGCTT	1	1	6	A2	1.0	.
chr4	183714189	183714213	chr4:183714189-183714213	0	AAACAAGTTTCATAGAAGAATGCAT	2	2	5	AD1	1.0	.
chr4	183715846	183715867	chr4:183715846-183715867	0	AGATTTGTTCTGAAACATTTCT	1	2	2	AA2	-	.
chr4	183716892	183716911	chr4:183716892-183716911	0	AGACAAGCCTGGGCAACATG	2	3	0	ACD2	-	.
chr4	183717559	183717579	chr4:183717559-183717579	0	GAGGCAGCTTGGAGCTAGCCA	1	3	1	ABC1	1.0	.
chr4	183718163	183718186	chr4:183718163-183718186	0	AGACCAGCCTGGGCTAGCAAGCCC	1	2	4	BC2	-	.
chr4	183719110	183719135	chr4:183719110-183719135	0	AGACTTGTCCACTGTTGAGTAAACCT	1	2	6	AA1	1.0	.
chr4	183720154	183720185	chr4:183720154-183720185	0	TGGCTTGTTTGAATATGGATCCAAACAAGGTC	1	2	12	CD	-	.
chr4	183724226	183724253	chr4:183724226-183724253	0	CGAATAGTTTTCCACAGTAAACATGTTT	1	2	8	AC3	1.0	.
chr4	183724642	183724668	chr4:183724642-183724668	0	AGACGGGTCCTATGCAGAAACTTGCTC	1	2	7	BB1	1.0	.
chr4	183724733	183724753	chr4:183724733-183724753	0	AGGGTTGCCATTAACAAGTTT	1	3	1	ACC1	-	.
chr4	183726612	183726641	chr4:183726612-183726641	0	TAACAAGGCAGCACTGCTGCAAGCATGTCT	1	3	10	CCD2	1.0	.
chr4	183728483	183728510	chr4:183728483-183728510	0	AAGCATTTTGCCAAATAGTAGCTTGTTC	1	3	8	ACC2	-	.
chr4	183729874	183729906	chr4:183729874-183729906	0	AAGCAGGCTTTAGGCACAGAGAAGAGTTAGTTT	1	2	13	AB2	-	dELS
chr4	183729923	183729945	chr4:183729923-183729945	0	GGGCATGCCCAACGGGAATTTCC	2	2	3	AA1	-	dELS
chr4	183730250	183730278	chr4:183730250-183730278	0	TGACTTGCCCAAGGTCACACAGCTAGTCA	1	3	9	CCC	-	.
chr4	183731058	183731084	chr4:183731058-183731084	0	AGACATGTTGTATTCACCGCCTTGTCT	1	3	7	CCD2	2.0	.
chr4	183732245	183732265	chr4:183732245-183732265	0	TGGCTAGTTCCAGGTAAGTTG	1	3	1	ACC2	1.0	.
chr4	183738275	183738295	chr4:183738275-183738295	0	TAACATGCTTTAAAAATGCCT	1	2	1	AC2	1.0	dELS
chr4	183745563	183745594	chr4:183745563-183745594	0	GAATTTGTTCCTTCTGATGTTCGGACGTGTTC	1	2	12	AB2	2.0	.
chr4	183747780	183747804	chr4:183747780-183747804	0	AAGAATGCTTAATTTGAGCTAGTGT	1	2	5	AD3	1.0	.
chr4	183750348	183750376	chr4:183750348-183750376	0	TCACTAGCCGAGTGAACTTGGGCAAGTTC	1	3	9	CCD1	1.0	.
chr4	183751901	183751929	chr4:183751901-183751929	0	GCACTAGCTGAGTGGACTTGAGCAAGTTC	1	2	9	CD	-	.
chr4	183757693	183757720	chr4:183757693-183757720	0	AAACAAACTGAAGTTTGGGAACAAGTTA	1	3	8	ACC2	-	.
chr4	183762634	183762659	chr4:183762634-183762659	0	AAACATGCTTAAAACAAATATTGCCT	2	2	6	AD1	-	.
chr4	183766064	183766091	chr4:183766064-183766091	0	AAGGTAGTTTATCTTATAAAATATGTTT	1	2	8	AA2	1.0	.
chr4	183768452	183768471	chr4:183768452-183768471	0	GAACAAGTCCAGGCTCATCG	1	3	0	ABC2	1.0	.
chr4	183771000	183771030	chr4:183771000-183771030	0	GAGCTTGTTCTGCCTAAGGGTAAACCAGCCT	1	1	11	B2	-	.
chr4	183774772	183774792	chr4:183774772-183774792	0	AGGCTTATTTTAAAAATGCTT	1	2	1	AA2	1.0	.
chr4	183777680	183777699	chr4:183777680-183777699	0	CATGTTGTCCGGGCTTGTCT	2	3	0	ACD1	-	.
chr4	183778719	183778742	chr4:183778719-183778742	0	AGGCATGTGCCACTAGACTTGGCT	1	2	4	DD2	-	.
chr4	183780546	183780569	chr4:183780546-183780569	0	GAACTTCTTTTCATGTGCTTGTTT	1	2	4	AD2	1.0	.
chr4	183784561	183784586	chr4:183784561-183784586	0	GATCATGCTTATGTTTAATCTAGCTT	1	2	6	DD2	-	dELS
chr4	183785038	183785060	chr4:183785038-183785060	0	AGACTAGCCTGGCCAACATGGTG	1	3	3	CCD1	-	.
chr4	183785309	183785332	chr4:183785309-183785332	0	AGACAAGTCTTAATTAACAAGACA	1	3	4	CCD1	-	.
chr4	183786654	183786676	chr4:183786654-183786676	0	AAACATGTCTAAAAATTATGTTT	2	2	3	AD1	1.0	dELS,CTCF-bound
chr4	183790470	183790489	chr4:183790470-183790489	0	TGACTAGCTTGAGCTTCTTC	2	2	0	AC2	-	.
chr4	183790871	183790892	chr4:183790871-183790892	0	AAACTTGGCCAAGAGCAAGTTT	1	1	2	D2	-	.
chr4	183791617	183791649	chr4:183791617-183791649	0	GTACATGTCCACCTTTTCTGTGAGGGCTTCCCT	1	2	13	AD3	1.0	.
chr4	183791810	183791839	chr4:183791810-183791839	0	AGGAATGCTCATTCATCACAGAGCCTGTCC	1	2	10	AB2	-	.
chr4	183794103	183794122	chr4:183794103-183794122	0	GGACTTGTCCAGACATCTTA	4	2	0	AC3	-	.
chr4	183794450	183794473	chr4:183794450-183794473	0	AAACATGCTTTGCTGAGAATGTCA	1	2	4	AC1	-	.
chr4	183794583	183794615	chr4:183794583-183794615	0	GGAGTTGCTCACAGAAAATGAAGGAGCTATTTT	1	2	13	AA2	1.0	.
chr4	183798943	183798970	chr4:183798943-183798970	0	AAACAATTTCAAGGAAGAAAGCATTCTT	1	2	8	AA2	-	.
chr4	183802237	183802266	chr4:183802237-183802266	0	GAACTTGTATTTTGCATTATAAAATTGTTT	1	2	10	AD2	2.0	.
chr4	183803095	183803114	chr4:183803095-183803114	0	GAGCTTGTGCAAGCAAACTC	2	2	0	AD2	-	.
chr4	183806837	183806861	chr4:183806837-183806861	0	GGACATGCCCTTGTAAGGCAAGTGG	1	2	5	CD	1.0	.
chr4	183808368	183808391	chr4:183808368-183808391	0	GGGAAAGCCTTGGAAGGCCTGCTC	1	2	4	AB2	1.0	dELS,CTCF-bound
chr4	183808528	183808548	chr4:183808528-183808548	0	AAGTTTGTCCAAGGAAAGTCT	1	2	1	AA2	1.0	.
chr4	183809278	183809308	chr4:183809278-183809308	0	TGACATGTCACTATGTTGCCCAGGCTGGTCT	1	3	11	BCC1	1.0	.
chr4	183811475	183811503	chr4:183811475-183811503	0	TGACAAGTTTTGGTTTTTGTCACATGCTT	1	3	9	CCD2	-	dELS
chr4	183811708	183811733	chr4:183811708-183811733	0	GAAAATGTTTCCTGTGAAAAAAGTTT	1	2	6	AA2	-	.
chr4	183822473	183822497	chr4:183822473-183822497	0	GAGCTTGTTCTCCTGCAACTAGACG	1	3	5	CCD1	1.0	.
chr4	183825466	183825493	chr4:183825466-183825493	0	AGGCTTGCACTGGGTGGCAGGCAACCTT	1	2	8	AD2	-	dELS
chr4	183826183	183826206	chr4:183826183-183826206	0	GACCAAGTTTGAGAAAACAAACTC	1	2	4	AD3	1.0	.
chr4	183826340	183826368	chr4:183826340-183826368	0	GAACCTGTTCCCCTGAGAATGGCTTGCTC	1	2	9	BC2	1.0	.
chr4	183828645	183828673	chr4:183828645-183828673	0	GTACATGCTTTTATTATTCAGGCTGGCTC	2	2	9	BD3	1.0	.
chr4	183830126	183830158	chr4:183830126-183830158	0	GGGCTATTTCCAGTGTCTGAGCAGAACTAATTT	1	2	13	AA2	-	.
chr4	183832676	183832708	chr4:183832676-183832708	0	AGACAGGTTTTACCATGTTGGCCAGGCTGGTCT	1	2	13	BB2	-	.
chr4	183834057	183834080	chr4:183834057-183834080	0	GAGCCAGCCTCTTCTGGCAAGCCA	1	3	4	BCC1	-	.
chr4	183840702	183840734	chr4:183840702-183840734	0	AGCTTAGCTCATATGCATATTTCAGACTTGCCA	1	3	13	ACD1	-	.
chr4	183841404	183841431	chr4:183841404-183841431	0	GAACTTGCACTGTTACCCAGGCTGGTCT	1	2	8	BD2	1.0	.
chr4	183842771	183842798	chr4:183842771-183842798	0	AAACTTGCTTGACACTGCAGTCATCTCT	2	2	8	AD1	-	.
chr4	183843390	183843420	chr4:183843390-183843420	0	AAATATTTCCACTCAATTTTTAGACTTGTTC	2	2	11	AA1	-	.
chr4	183845310	183845330	chr4:183845310-183845330	0	GGAAAAGCTTCAGAAAAGCTT	1	2	1	AA2	2.0	.
chr4	183848697	183848722	chr4:183848697-183848722	0	AACCATGTCAAACTTGGAGCAAGCTG	1	3	6	CCD1	-	.
chr4	183849021	183849045	chr4:183849021-183849045	0	TAACTAGTTCACTCTGGGCATGTAC	1	2	5	CD	1.0	.
chr4	183849360	183849390	chr4:183849360-183849390	0	GGGCTTGATCCTGAGCATTGGAAATTAGCCT	1	2	11	AD2	-	.
chr4	183850739	183850767	chr4:183850739-183850767	0	GAAGAAGTCAAAAGAAGAAGAACATGTTG	1	3	9	ACC1	-	.
chr4	183853226	183853253	chr4:183853226-183853253	1	GAGATTGTCTTCATTGTCAGGCTTTTCC	1	2	8	AA2	-	dELS
chr4	183853372	183853391	chr4:183853372-183853391	2	TTACTTGCCCAGACAAGTCG	3	3	0	CCD1	1.0	dELS
chr4	183854833	183854859	chr4:183854833-183854859	0	AAGATTGCTTATAAACAGGGAATGTTT	1	2	7	AA2	-	.
chr4	183857025	183857044	chr4:183857025-183857044	0	CAGGAAGTTCAAACAAGCCT	3	2	0	AC3	-	.
chr4	183858746	183858769	chr4:183858746-183858769	0	AAACATGTCTTACAAATCATGATT	1	2	4	DD1	-	.
chr4	183859660	183859691	chr4:183859660-183859691	0	CAGCATGGCCCTTGCATGCAGGGAACTTGTTG	1	3	12	CCD2	-	.
chr4	183860908	183860933	chr4:183860908-183860933	0	AAGCATCTTCCTGTAGGAACTTGTCA	1	2	6	AC2	1.0	dELS,CTCF-bound
chr4	183864105	183864131	chr4:183864105-183864131	0	AAACTAGGTTCTCAGAAAAAAAAGTTT	1	2	7	AD2	-	.
chr4	183866241	183866265	chr4:183866241-183866265	0	AGATAAGCCCACCCCGAGCCTGTTC	1	2	5	AB2	-	.
chr4	183866367	183866394	chr4:183866367-183866394	0	AAGAATGTTCTCCATGGAGAACCTGTTC	1	2	8	AB2	1.0	.
chr4	183868055	183868081	chr4:183868055-183868081	0	GGGCTTGACCACTTGCTCAGCAAGTCT	1	2	7	CD	-	.
chr4	183868504	183868534	chr4:183868504-183868534	0	GGGCATGCTGGTGAGGTGGCAGAACCTGCCC	1	2	11	BC2	-	.
chr4	183870654	183870680	chr4:183870654-183870680	0	AAAAATCTTCAAATTTAAAACATGTTC	2	2	7	AA1	-	.
chr4	183871346	183871370	chr4:183871346-183871370	0	AGTCTTGCTCAACTTGAAAAAGTTT	1	2	5	AD2	-	.
chr4	183872265	183872285	chr4:183872265-183872285	0	GGGCTAGTCTCGAACTTCTGA	1	3	1	ACD2	-	.
chr4	183872964	183872985	chr4:183872964-183872985	0	AGTCACGTTCTGAAACTTGTCT	1	2	2	BD1	-	.
chr4	183873691	183873722	chr4:183873691-183873722	0	GAACATGCTTTGAGTTCTTTGGAAGAAAGCTA	1	2	12	AC1	1.0	DNase-H3K4me3
chr4	183873776	183873795	chr4:183873776-183873795	0	AAAATTGCCCAGGGAAGCTC	1	2	0	AA2	-	.
chr4	183878171	183878191	chr4:183878171-183878191	0	GAGCTTGTCCAGTGCAAGCTT	1	1	1	D2	-	.
chr4	183878228	183878256	chr4:183878228-183878256	0	AGACATTTTTAGATTCAGTGAACCTGCCT	1	2	9	AB2	-	.
chr4	183879211	183879232	chr4:183879211-183879232	0	AGGCATGTCCCCGGGCTCACTG	2	3	2	ABC2	-	dELS
chr4	183879919	183879950	chr4:183879919-183879950	0	GGCCTAGTCCACTTGGTGCTGCTAACTAGCTA	1	3	12	CCD1	-	.
chr4	183880564	183880588	chr4:183880564-183880588	0	CAACATGTCCAGAAAAAGTATGTTT	1	2	5	AC2	-	.
chr4	183885027	183885047	chr4:183885027-183885047	0	AAACTAGTTTAAGGCTTGCTG	2	1	1	C1	1.0	.
chr4	183887112	183887140	chr4:183887112-183887140	0	AAATTAGTCTGGCGTAGTGGTGCATGCCT	1	2	9	AD2	2.0	.
chr4	183888393	183888415	chr4:183888393-183888415	0	AGGGATGCTCACACAGCTAGTCA	1	3	3	ACC1	1.0	.
chr4	183888975	183889006	chr4:183888975-183889006	0	AGGTTTGCTTTGATGAACTGCCAAAGATGTTC	1	2	12	AA2	1.0	.
chr4	183890808	183890834	chr4:183890808-183890834	0	GAGCTTGTTATTCAATAAGGCTGGTTG	1	3	7	BCC1	-	.
chr4	183892972	183892995	chr4:183892972-183892995	0	AGGCTTGTCTCCAGGGACATGGTG	1	2	4	CD	1.0	.
chr4	183893339	183893366	chr4:183893339-183893366	0	AGCCTCGTCTATGGTCTGAAACATGCTC	2	2	8	BD1	-	.
chr4	183897020	183897048	chr4:183897020-183897048	0	GAACTTGCTCTGCCTGTTGAAGCTTGGCA	1	2	9	CD	-	DNase-H3K4me3
chr4	183897083	183897112	chr4:183897083-183897112	0	GGGCAAGCCTGAGATGCACAGGGAAAATCT	1	2	10	AA1	1.0	DNase-H3K4me3
chr4	183897310	183897336	chr4:183897310-183897336	0	AAGCCTGTTCTCTGTGAGAGCATGCCT	2	1	7	B1	1.0	.
chr4	183897539	183897571	chr4:183897539-183897571	0	GAGCTAGTTTCTTTTAGTGAAATGAGCAACTTT	1	1	13	A1	-	.
chr4	183899587	183899607	chr4:183899587-183899607	0	GAGCAAGGCCCTAACTAGCTT	1	2	1	CD	-	.
chr4	183902507	183902529	chr4:183902507-183902529	0	GAGCTTGCTTGATGGACAACTCA	1	2	3	AC3	-	.
chr4	183902869	183902901	chr4:183902869-183902901	0	AGGCTAGTTGGCCACGAACACTGGATCATGTCA	1	3	13	CCD2	-	.
chr4	183907276	183907303	chr4:183907276-183907303	0	AGGGTTGCCTGCAGTGCCAGGCTTGCTG	1	2	8	AC2	-	pELS,CTCF-bound
chr4	183910885	183910906	chr4:183910885-183910906	0	AAACTAATTCTGGGGCACGTTT	1	2	2	AB2	1.0	.
chr4	183911337	183911363	chr4:183911337-183911363	0	TGGCAAGTTATAATCATATGCAAGTTT	1	3	7	CCD2	-	.
chr4	183911815	183911843	chr4:183911815-183911843	0	ATGCTAACTTTTGAATTTAGGACATGTTT	2	2	9	AD1	-	.
chr4	183912001	183912032	chr4:183912001-183912032	0	ACACTTTTCCTGAAGTAGGAAAAGGCTAGTCT	1	2	12	AD1	1.0	.
chr4	183914799	183914819	chr4:183914799-183914819	0	AGGATTGCTTGGAGATTGTCC	1	2	1	AA2	-	.
chr4	183915910	183915942	chr4:183915910-183915942	0	GTGCTAGTTCCAGCGGCCACAGGACACTAGTCC	1	2	13	DD2	1.0	.
chr4	183918585	183918606	chr4:183918585-183918606	0	GGACATCTTTCAAGGCCAGTTT	1	2	2	AB2	-	.
chr4	183928838	183928865	chr4:183928838-183928865	0	AAACTTGGTTTCTTTTTGGAAATAGTCC	1	2	8	AD2	2.0	.
chr4	183930557	183930576	chr4:183930557-183930576	0	TATATTGCCCAGGCTAGTCT	2	3	0	ACD1	2.0	.
chr4	183932542	183932564	chr4:183932542-183932564	0	AGAAATGTTTGGCAGGCATTTTT	1	2	3	AA2	-	.
chr4	183932948	183932971	chr4:183932948-183932971	0	GCACTTATTCTGCAGAGCTTGCCT	1	2	4	AD1	1.0	.
chr4	183938161	183938181	chr4:183938161-183938181	0	AAAACAGTTCTGAACTTGCTG	1	3	1	ABC1	1.0	.
chr4	183938338	183938358	chr4:183938338-183938358	0	TAACATGCAAGAAGCAAGCTC	1	3	1	CCD2	1.0	.
chr4	183941030	183941050	chr4:183941030-183941050	0	AAACAAGCTCAGATCTAGCTT	1	1	1	D2	-	.
chr4	183941551	183941579	chr4:183941551-183941579	0	GAGCAAGACTCTGTCTCAAAAACAAATTT	1	2	9	AD2	-	.
chr4	183944255	183944278	chr4:183944255-183944278	0	CTCCATGTCCTGGGAAACATGTCT	1	3	4	CDD2	-	.
chr4	183944513	183944535	chr4:183944513-183944535	0	AGACCTGCCTGGCCAACATGCTG	1	3	3	BCC1	-	.
chr4	183945612	183945641	chr4:183945612-183945641	0	GAAAAAGTTCTGTGAAAACAAAGCAGGTTC	1	2	10	AB3	1.0	.
chr4	183948262	183948294	chr4:183948262-183948294	0	AGAGATGTTTGACAAGTATGTGGAGGCTTATTT	1	2	13	AA2	-	.
chr4	183948509	183948529	chr4:183948509-183948529	0	GGACAAGCTGTTAACTTGTTA	1	3	1	CCC	1.0	.
chr4	183948728	183948750	chr4:183948728-183948750	0	CAGCATGTTAGTCAGGCTGGTCT	1	3	3	BCC1	1.0	.
chr4	183950003	183950029	chr4:183950003-183950029	0	CATAAAGTTTTCATTTTAGGCATGTTC	1	3	7	ACD1	1.0	.
chr4	183951352	183951381	chr4:183951352-183951381	0	GAGCAAGACTAGAGAGAGGAAGGGAAGTCC	1	2	10	AD2	-	DNase-H3K4me3
chr4	183953509	183953528	chr4:183953509-183953528	0	TAACTTGCTTGAGCATTTTT	3	2	0	AC2	2.0	.
chr4	183954486	183954508	chr4:183954486-183954508	0	CACCATGTTGGCCAGGCTAGTCT	1	3	3	CCD1	1.0	.
chr4	183955836	183955860	chr4:183955836-183955860	0	GGGCTTATCCCTCGTGGGCCTGCCT	1	2	5	AB2	-	.
chr4	183959047	183959073	chr4:183959047-183959073	0	AGGCACGCCAGCTCTCTCAGCATGTTT	1	3	7	BCC2	2.0	dELS
chr4	183959536	183959563	chr4:183959536-183959563	0	GGGCATGCTTTTTACCAGGAACCTCCTT	2	2	8	AB1	2.0	.
chr4	183960114	183960143	chr4:183960114-183960143	0	CGACAAGTTCAGCAGGCTGCCAGCAAGCAT	1	3	10	CCD1	-	dELS
chr4	183960628	183960654	chr4:183960628-183960654	0	AAACTTGTTCATTTCTAGAGGATATTT	2	2	7	AA1	-	.
chr4	183961218	183961244	chr4:183961218-183961244	0	GAGCAAGCTTTTGGACAGAGCTCACCG	1	3	7	ABC2	1.0	.
chr4	183962109	183962136	chr4:183962109-183962136	0	AAACATGCTTTTCTAATTAAACAATTTT	2	1	8	A1	-	.
chr4	183962557	183962576	chr4:183962557-183962576	0	TGGCAAGTTCAAACTAGCGT	3	2	0	CD	2.0	.
chr4	183969020	183969042	chr4:183969020-183969042	0	TTGTTTGTTCTTAAAACAAGCCT	1	3	3	ACD1	1.0	.
chr4	183969821	183969840	chr4:183969821-183969840	0	TATATTGCTCAGGCTAGCCT	2	3	0	ACD1	-	dELS
chr4	183971124	183971150	chr4:183971124-183971150	0	AATCATGTTCATATAGTAGACAAACTT	1	2	7	AD3	-	.
chr4	183972440	183972466	chr4:183972440-183972466	0	GGACTCGCTTCTGAGCTGTGCATGTTT	1	2	7	BD2	1.0	.
chr4	183973572	183973595	chr4:183973572-183973595	0	AGACTTGCTCTAAAAGAAATGCTG	1	2	4	AC1	-	.
chr4	183975297	183975317	chr4:183975297-183975317	0	AAACAAGTCTAAAGCAAGCAG	1	2	1	CD	-	.
chr4	183981424	183981454	chr4:183981424-183981454	0	AGAAACGTCTGAGATACACTCAGGCATGTTT	2	2	11	AB1	1.0	.
chr4	183989937	183989957	chr4:183989937-183989957	0	AAGAATTTTTAGAACATGTTT	2	2	1	AA1	1.0	.
chr4	183991337	183991364	chr4:183991337-183991364	0	AGGCTTATTTTTAGGTACAAACAAATTT	1	2	8	AA2	-	.
chr4	183995532	183995563	chr4:183995532-183995563	0	AAGCTATTTCCTGAGGTAGGGGTGACTAGCTG	1	3	12	ACC2	-	dELS
chr4	183996572	183996598	chr4:183996572-183996598	0	TGACTAGTTGGCTCGTTAAGCAGGTTT	1	3	7	BCC1	-	.
chr4	183999950	183999976	chr4:183999950-183999976	0	AAGCATGCTTCAGAAACAAAAAAGGCT	2	2	7	AD1	1.0	.
chr4	184004886	184004916	chr4:184004886-184004916	0	AGACTGGTCTTCAGGGACATAGAGCTAGACC	1	2	11	BD2	1.0	.
chr4	184006017	184006048	chr4:184006017-184006048	0	GAACTTGTTTTTAATGGTAAGTAAAGATGTTT	1	1	12	A2	-	.
chr4	184010737	184010768	chr4:184010737-184010768	0	GAAAAAGCTCTCCCCTTCTGATAGGCAGGTCC	1	2	12	AB3	-	.
chr4	184015347	184015367	chr4:184015347-184015367	0	AGGCAAGTCTCACACTTTCCC	1	2	1	AD1	1.0	.
chr4	184015486	184015507	chr4:184015486-184015507	0	AAGAAAGTCCGAGGGTTTGTTT	1	2	2	AA2	1.0	.
chr4	184015725	184015744	chr4:184015725-184015744	0	TAACTAGCTCTAGCAGGCTT	3	3	0	BCC1	-	.
chr4	184019249	184019279	chr4:184019249-184019279	0	TCTCATGCCTTATTTCCTCCAAGGCATGCCT	1	3	11	CDD2	1.0	dELS
chr4	184022626	184022649	chr4:184022626-184022649	0	TGGCTGGTCTTAGTAAACTTGTTC	1	2	4	BC1	-	.
chr4	184024216	184024248	chr4:184024216-184024248	0	GAACAAGTTGTATTTTGTTGCGTAAGTTTGTCT	1	2	13	AC2	-	.
chr4	184026333	184026359	chr4:184026333-184026359	0	GGGCCAGCACTTTAGAAAGACTTGCCT	1	2	7	BD1	-	.
chr4	184027907	184027928	chr4:184027907-184027928	0	AAACTTGTTAGTGAGCTTATTT	1	2	2	AC2	-	.
chr4	184029272	184029293	chr4:184029272-184029293	0	GAACAAGTCCATGAATTTGATT	1	2	2	AD1	1.0	dELS
chr4	184031266	184031291	chr4:184031266-184031291	0	AAGGTAGTTCATTTTGGGGAATGCTT	1	2	6	AA2	1.0	.
chr4	184033468	184033498	chr4:184033468-184033498	0	AAACTTGCATCTTTCCCATCAGAACTTGGTC	1	2	11	DD2	1.0	.
chr4	184033785	184033809	chr4:184033785-184033809	0	AGGCATCTTTCTAACATACAAGTCT	1	2	5	AD2	-	.
chr4	184033865	184033890	chr4:184033865-184033890	0	ATCCAAGTCTTCACTAAGGCTTGTCA	1	3	6	CDD2	1.0	.
chr4	184034239	184034261	chr4:184034239-184034261	0	GGGCATGTCCAGAGCAATAGTTC	2	2	3	AD1	-	.
chr4	184036819	184036838	chr4:184036819-184036838	0	GAAGAAACCTGAACATGTCC	2	2	0	AA1	-	.
chr4	184041273	184041292	chr4:184041273-184041292	0	TAGCATGCCAAACCAAGCTC	3	3	0	CCD2	-	dELS
chr4	184045397	184045428	chr4:184045397-184045428	0	GGGCTTTCTCCCTCAATTTATAAAAGTTGTTT	1	2	12	AA2	1.0	.
chr4	184046963	184046986	chr4:184046963-184046986	0	AGAAGAGCCTTAGTGAACTTGTTC	1	2	4	AB4	-	.
chr4	184049188	184049211	chr4:184049188-184049211	0	CAGCATGTTTCCTGAGACTTGATC	1	2	4	CD	-	.
chr4	184049651	184049683	chr4:184049651-184049683	0	AAACTACCCTCTGTCTCTCACCTGGGCCAGCCT	1	2	13	AB2	-	.
chr4	184050994	184051020	chr4:184050994-184051020	0	GAACTTCCCTGCCCAGGGAGCCAGCCT	1	2	7	AB2	-	.
chr4	184052367	184052392	chr4:184052367-184052392	0	GGGGTTCCCCCCTTAGGAGCAAGTTT	1	2	6	AA1	-	.
chr4	184054902	184054921	chr4:184054902-184054921	0	AGCCTTGTCTGAACTTGTGT	2	2	0	DD3	-	.
chr4	184061322	184061341	chr4:184061322-184061341	0	AAAAAAGTCTGGACGTGTTC	1	2	0	AB2	1.0	.
chr4	184061726	184061747	chr4:184061726-184061747	0	GGGCAAGTCTCAGGATTAGCGC	1	2	2	AD1	-	CTCF-only,CTCF-bound
chr4	184064489	184064520	chr4:184064489-184064520	0	CAACACGCCTGACATTCTGCAAGGACAAGTCA	1	3	12	BCC2	4.0	.
chr4	184067178	184067198	chr4:184067178-184067198	0	AAGCATGTCTGTGACTTCTCT	1	2	1	AC1	1.0	dELS
chr4	184068641	184068661	chr4:184068641-184068661	0	CGACATGTCCAAAACATTATT	1	3	1	ACD2	-	.
chr4	184071479	184071509	chr4:184071479-184071509	0	AGGCATGTCCTACATGGTGGCAGACAAGAGA	1	3	11	CDD3	-	.
chr4	184075760	184075783	chr4:184075760-184075783	0	GGGCATGCCTATGTGAATGAGCTC	2	2	4	AB1	-	.
chr4	184076958	184076990	chr4:184076958-184076990	0	GGGTATGTCTGAAGCTGTTCGCAAAGCAAGCCT	2	1	13	A1	1.0	.
chr4	184077142	184077172	chr4:184077142-184077172	0	GAGCCTGTTCCTCATAGATGGAGACTTCTTT	1	2	11	AB3	1.0	.
chr4	184077202	184077222	chr4:184077202-184077222	0	GCGCTTGTTCAAGGCTTTCTT	1	2	1	AD3	1.0	.
chr4	184080237	184080263	chr4:184080237-184080263	0	ACAATTGTTTGTGTTTTAAACTTGCCA	1	3	7	ACD1	1.0	.
chr4	184082035	184082055	chr4:184082035-184082055	0	AGCCTTGTTCAGATCTTGCCT	1	2	1	DD2	-	.
chr4	184083930	184083951	chr4:184083930-184083951	0	AGACATGCTTTGCAGCAAGTAT	2	2	2	CD	-	.
chr4	184085970	184085996	chr4:184085970-184085996	0	GAGGATATCTGAGGTTTGAGCAAGTCC	2	2	7	AA1	-	.
chr4	184086153	184086176	chr4:184086153-184086176	0	TAACAAGTCTGTTGAGGCTACCTC	1	2	4	AC2	-	.
chr4	184090309	184090328	chr4:184090309-184090328	0	TGGCATGTCTGAGGAAGCCT	3	2	0	AC2	-	.
chr4	184094721	184094748	chr4:184094721-184094748	0	GGGGCTGCCTTCCCAGTGGGGCTTGCTA	1	3	8	ABC1	-	.
chr4	184095978	184095997	chr4:184095978-184095997	0	TAGCATGTTCAGGCATCTTC	3	2	0	AC2	1.0	.
chr4	184096681	184096707	chr4:184096681-184096707	0	AAATTTGCTCTCATGCAAGGCAACCCT	1	2	7	AA2	-	dELS,CTCF-bound
chr4	184098507	184098526	chr4:184098507-184098526	0	GAGCAACTCCAAGCCAGCCT	1	2	0	AB2	-	.
chr4	184101682	184101701	chr4:184101682-184101701	0	AGGCAAACCAGGACAAGTTG	2	3	0	ACC2	-	.
chr4	184109566	184109594	chr4:184109566-184109594	0	GAGCAACCCTCATCTTTCAGAGCTAATCT	1	2	9	AA2	-	.
chr4	184110707	184110727	chr4:184110707-184110727	0	GAGCTTGCTTGGGGCATGATA	2	2	1	CD	-	.
chr4	184112720	184112750	chr4:184112720-184112750	0	AAACTTTCCTTTCTTGTAATAGAACCTGCTT	1	2	11	AB2	-	.
chr4	184115294	184115325	chr4:184115294-184115325	0	AGATCAGTTTCATCTGGGAGTGGGACAAGCCA	1	3	12	ABC1	-	.
chr4	184119100	184119132	chr4:184119100-184119132	0	AAGCTTGCTTGAGTCACCAGACTGAACTACTGA	1	3	13	ACD2	-	DNase-H3K4me3
chr4	184123772	184123794	chr4:184123772-184123794	0	AGGCAATTTTCCCAAACTTATTT	1	2	3	AA2	-	.
chr4	184125742	184125766	chr4:184125742-184125766	0	AAGTTTCCTTTTCCAAAACATGTTT	2	2	5	AA1	2.0	.
chr4	184126710	184126731	chr4:184126710-184126731	0	GGACAAATTGCAAGACTTGCTA	1	3	2	ACC2	1.0	.
chr4	184126960	184126988	chr4:184126960-184126988	0	AAACATGCTAAAAACAGTAAAACGTGCCC	1	2	9	BC2	1.0	.
chr4	184133263	184133284	chr4:184133263-184133284	0	CTACCAGTTTATAAACATGTTT	2	3	2	BCD1	2.0	.
chr4	184137640	184137671	chr4:184137640-184137671	0	AAGCTTAGCTGTGTCTTTATGAAGGCTTGCCC	1	2	12	AD1	2.0	.
chr4	184138162	184138194	chr4:184138162-184138194	0	AAATATGACTGATTTCTAGAATGAGACAAGTTT	2	2	13	AD1	-	.
chr4	184138408	184138430	chr4:184138408-184138430	0	AAGCAAGCACTGGAAACATCTTT	1	2	3	AD2	-	.
chr4	184142421	184142440	chr4:184142421-184142440	0	AAGCTTGTGGGAACAAGTCC	3	2	0	CD	1.0	dELS
chr4	184142555	184142580	chr4:184142555-184142580	0	GGGCTAGCCTGAGCGCAGGGTGGCCC	1	2	6	AB1	2.0	dELS
chr4	184142609	184142632	chr4:184142609-184142632	0	GAGCAAGCTGAGGAAGACAAATTA	1	3	4	ACC1	-	dELS
chr4	184143442	184143465	chr4:184143442-184143465	0	GCACCAGCTCTCCTGGACTAGCCA	1	3	4	BCD1	1.0	.
chr4	184144729	184144749	chr4:184144729-184144749	0	AAACAAGCTCCGAGCAGGCAG	1	3	1	BCD2	1.0	.
chr4	184151834	184151856	chr4:184151834-184151856	0	TAGCAAGCCTGATGAGCCTGCTC	1	2	3	BC2	2.0	.
chr4	184154330	184154353	chr4:184154330-184154353	0	AGCTTAGTCCCAGAAGACAAGCCA	1	3	4	ACD1	2.0	dELS
chr4	184154514	184154546	chr4:184154514-184154546	0	AAACATGCTTCACTGAGCTCCCTAACTATGCTT	2	2	13	AD1	1.0	dELS
chr4	184156804	184156823	chr4:184156804-184156823	0	AGTCTTACTCAAGCATGTTC	3	2	0	AD1	-	.
chr4	184157749	184157772	chr4:184157749-184157772	0	AGGCATGCGCCACCAAACTTGGCT	1	2	4	DD2	3.0	.
chr4	184158423	184158452	chr4:184158423-184158452	0	AGGATTGTTCTGTGACACTTAAAAATGTTT	1	2	10	AA2	-	.
chr4	184159223	184159251	chr4:184159223-184159251	0	AAAGTTGTTTTTATAGAAAAAGCAAATTT	1	2	9	AA2	-	.
chr4	184162398	184162426	chr4:184162398-184162426	0	AAGTTTGCTTTTTCTACAAAGACAACTTC	1	2	9	AA2	1.0	.
chr4	184165458	184165490	chr4:184165458-184165490	0	GGTGTAGCCTCATCAGTTCACCAGGGCTTGCCG	1	3	13	ACD1	1.0	dELS
chr4	184166734	184166757	chr4:184166734-184166757	0	GAGCTTCTTACTTGGGGCATGTCT	1	2	4	AC1	2.0	.
chr4	184167611	184167630	chr4:184167611-184167630	0	AAACAAGTGGAAGCAAGCTC	3	2	0	CD	1.0	.
chr4	184168668	184168695	chr4:184168668-184168695	0	GGGCCAGCCTTGAATTCTGGGTTTGCTT	1	2	8	AB2	-	dELS,CTCF-bound
chr4	184169345	184169372	chr4:184169345-184169372	0	AGAAATGTCCCCATGTGAAGACATGGCC	1	2	8	AD3	-	.
chr4	184170951	184170974	chr4:184170951-184170974	0	AGGCAGGTTCTTTTAGGCGTGTCT	1	2	4	BB2	3.0	dELS
chr4	184174106	184174128	chr4:184174106-184174128	0	AAGCAAGCTCTTAGAAGAGGTCC	1	2	3	AB1	1.0	.
chr4	184178064	184178092	chr4:184178064-184178092	0	AAACTTTGCTGAGCTAAAGGAGCATGTTC	2	2	9	AD1	-	.
chr4	184178466	184178489	chr4:184178466-184178489	0	AAACTTCCCCAACCTAGCAAGTCA	1	3	4	ACC2	-	.
chr4	184178624	184178656	chr4:184178624-184178656	0	GAGAAAGTCCAGGTCACCTACAAAGGGAAGCCC	1	2	13	AA2	-	.
chr4	184178964	184178993	chr4:184178964-184178993	0	CAACAAGTCTGCAAAATAACCAGCTAGCAT	1	3	10	CCD1	-	.
chr4	184179107	184179134	chr4:184179107-184179134	0	TGGCATGTTGTGTTCAAGAGACTTATCT	1	3	8	ACC1	1.0	.
chr4	184182150	184182182	chr4:184182150-184182182	0	AAACAAATCTACAAGAAAAAAAAAAACAACCCC	1	2	13	AA2	1.0	.
chr4	184184264	184184285	chr4:184184264-184184285	0	AGACAAGCTTTATGACGTGTTT	1	2	2	BC1	1.0	.
chr4	184187562	184187584	chr4:184187562-184187584	0	AGGCCAGCTCCAGGGCCTTGCTC	1	2	3	BD2	-	.
chr4	184188687	184188710	chr4:184188687-184188710	0	AAGCAAGTCTTCTGAGAAAAGATT	1	2	4	AD1	-	.
chr4	184190986	184191011	chr4:184190986-184191011	0	GAGGTTGCTTAGTCTGAAGGAAGCCT	1	2	6	AA2	1.0	.
chr4	184192097	184192126	chr4:184192097-184192126	0	CAGCTGGCTTTGGCAAAAGTTGACATGTTC	1	3	10	BCC2	-	.
chr4	184196045	184196069	chr4:184196045-184196069	0	AAACTTGCCCTGCTCAGAGATGTCA	1	2	5	AC1	-	.
chr4	184196346	184196373	chr4:184196346-184196373	0	AAGCTTGTTCAGGACAGAGGCCATGTCC	1	1	8	D2	-	.
chr4	184198722	184198751	chr4:184198722-184198751	0	CTGCTTGTTCTACTAGAGTTGAGCAAGTCT	1	2	10	CD	2.0	.
chr4	184198904	184198925	chr4:184198904-184198925	0	AGGCATCTTCAAAGGTATGTTT	1	2	2	AA2	-	.
chr4	184199342	184199362	chr4:184199342-184199362	0	GGGCAGGTTCCAGGCTAGGCC	1	2	1	BD2	-	.
chr4	184201466	184201488	chr4:184201466-184201488	0	GGACAAGCCTTCTGGAAACGCCT	1	2	3	AB1	-	.
chr4	184202656	184202681	chr4:184202656-184202681	0	CAGCATGTCTCATTTAGAAGTTGCTT	1	2	6	AC2	2.0	.
chr4	184203656	184203676	chr4:184203656-184203676	0	GGGAAAGCGCAGAACATGTTC	2	2	1	AD1	-	.
chr4	184207982	184208009	chr4:184207982-184208009	0	GGAATAGCCCGCTCTAATGGCCTTGTTT	1	2	8	AD2	-	.
chr4	184208683	184208706	chr4:184208683-184208706	0	AGGCTTGCTTAGGTAAACAAAGCA	1	3	4	ACD2	1.0	.
chr4	184213379	184213411	chr4:184213379-184213411	0	AAACAAATTTACAAGAAAAAAACAAACAACCCC	1	2	13	AA2	-	.
chr4	184214342	184214363	chr4:184214342-184214363	0	AAACATGTTTTGAGGCAAATAA	1	3	2	ACD2	1.0	.
chr4	184215099	184215127	chr4:184215099-184215127	0	TATTTTGCCTGAAGTCTCCAAGCAAGTTC	1	3	9	ACD1	1.0	dELS
chr4	184220931	184220955	chr4:184220931-184220955	0	TAACTTGCTTCAGATTAGCGTGTTC	1	3	5	BCC2	1.0	.
chr4	184221185	184221205	chr4:184221185-184221205	0	AGGGTTGCTCAAAGCCAGTCT	1	2	1	AB2	-	.
chr4	184224534	184224555	chr4:184224534-184224555	0	GAAGCAGTCTATAAACTAGTTT	1	2	2	AB4	-	.
chr4	184225084	184225107	chr4:184225084-184225107	0	AAAATAGTTTCATTAAACTTGGCC	1	2	4	AD3	-	.
chr4	184229891	184229911	chr4:184229891-184229911	0	GAACAAGAATTAAGCTAGCCT	1	2	1	DD1	-	.
chr4	184231631	184231650	chr4:184231631-184231650	0	AGGCTGGTCTAAGCAAATTT	1	2	0	AB2	1.0	.
chr4	184235555	184235583	chr4:184235555-184235583	0	GGACTTTCCTGGGTGAGAGGAGCTATTTT	1	2	9	AA2	-	.
chr4	184237908	184237930	chr4:184237908-184237930	0	GAACATGGCTTATAGGCATTTCT	1	2	3	AD2	1.0	dELS
chr4	184243561	184243592	chr4:184243561-184243592	0	CAGCTAGCTTATGGATCCAAGAAGAGTTGCTG	1	3	12	ACC2	-	.
chr4	184244156	184244176	chr4:184244156-184244176	0	GGGCTTGGTTAGGCCTTGTCT	1	2	1	DD2	-	.
chr4	184244182	184244206	chr4:184244182-184244206	0	AAGCATGGTTAGAAAGGGCAGGCCC	1	2	5	BD2	1.0	.
chr4	184244253	184244274	chr4:184244253-184244274	0	AAGAATGCCTAGAAACAAGTAC	1	2	2	AD3	-	.
chr4	184244424	184244451	chr4:184244424-184244451	0	AAGTATTCTCTGCCATGTAGGCATGCTC	2	2	8	AA1	1.0	.
chr4	184246435	184246460	chr4:184246435-184246460	0	GGACCAGTTTCATGGAAGACAATTTT	1	2	6	AB3	-	.
chr4	184252009	184252036	chr4:184252009-184252036	0	GGGCTTTCCTGCTAGACAAGAAATGTTT	1	2	8	AA2	1.0	.
chr4	184254099	184254118	chr4:184254099-184254118	0	AAGAAACTTTGAACATGTCC	2	2	0	AA1	1.0	.
chr4	184261228	184261255	chr4:184261228-184261255	0	GAGCACGCCCTTTGTATCAGGCATGGTC	1	2	8	BD2	-	.
chr4	184262370	184262396	chr4:184262370-184262396	0	AGACAAGATTTACGTACAGGTATGTTC	1	2	7	AD2	-	.
chr4	184263480	184263508	chr4:184263480-184263508	0	CAACCTGTTTACCTCCCATCAACTTGCCC	1	3	9	BCC1	-	.
chr4	184266020	184266040	chr4:184266020-184266040	0	CAGCATGTTAGAAACTAGTTT	3	2	1	CC	1.0	.
chr4	184269388	184269417	chr4:184269388-184269417	0	GAGCTTTCCTGTATGTTGAAAAGTTTGTTT	1	2	10	AA2	1.0	.
chr4	184271684	184271708	chr4:184271684-184271708	0	GAAATAGCTCAGATGAGGCAAGCCC	1	1	5	A1	1.0	.
chr4	184274133	184274157	chr4:184274133-184274157	0	AAACAAGCTGGCAAAAAGATTGTTT	1	2	5	AC2	-	.
chr4	184275020	184275042	chr4:184275020-184275042	0	ACACAAGGCTGCCAAACAAGTTT	1	2	3	DD1	1.0	.
chr4	184276146	184276175	chr4:184276146-184276175	0	AAGCTTTTCCCTGTGGATTTGGGCAAGTAC	1	2	10	AD2	-	.
chr4	184277092	184277114	chr4:184277092-184277114	0	GAAAATGTCTCCAGGACATGTCA	1	2	3	AC2	-	.
chr4	184277394	184277423	chr4:184277394-184277423	0	GGAAATGCCTGGATGTCCAGGGAGAAGTCT	1	2	10	AA2	1.0	.
chr4	184285404	184285434	chr4:184285404-184285434	0	AAGCAAGCCAGACAGAAAGTCAAACAACTCA	1	3	11	ACC1	-	dELS,CTCF-bound
chr4	184286104	184286134	chr4:184286104-184286134	0	TCCCATGTTTCATCAAATCTGAGACATGTTC	1	3	11	CDD2	-	.
chr4	184287535	184287554	chr4:184287535-184287554	0	GAACTAGCTTCAATAAGTTG	2	3	0	ACC2	-	.
chr4	184289321	184289353	chr4:184289321-184289353	0	CAGCATGCTCTGATTTTGGAATCTGACTTCTCT	1	3	13	ACC1	-	.
chr4	184289662	184289688	chr4:184289662-184289688	0	AAACATGTTCTTGTTGAAAACTTCCTT	2	1	7	A1	-	.
chr4	184294128	184294160	chr4:184294128-184294160	0	AAGGATGCCTCCCTTACCTGTACAGAGTTGTTT	1	2	13	AA2	1.0	.
chr4	184297158	184297184	chr4:184297158-184297184	0	GGGTATGCTTTTCCATCAAATATGTTT	1	2	7	AA2	-	.
chr4	184297352	184297371	chr4:184297352-184297371	0	AAGCTTGTTTGAAAGAGTTT	3	2	0	AB1	1.0	.
chr4	184297786	184297812	chr4:184297786-184297812	0	AAACTTCTTGACCTTTTGAACAAGTTG	1	3	7	ACC2	1.0	.
chr4	184305304	184305331	chr4:184305304-184305331	0	AGGCTTTTTCATAAAAATTGACAAGCTG	1	3	8	ACC2	-	.
chr4	184307927	184307947	chr4:184307927-184307947	0	GGGCCTGCCTGAGGCTGGTTT	1	2	1	BB2	1.0	.
chr4	184309190	184309216	chr4:184309190-184309216	0	TTGCAAGCTGTATGTATAGGCAAGCTC	1	3	7	CCD1	1.0	.
chr4	184311531	184311563	chr4:184311531-184311563	0	AGCCTTGCCTGCTTACCAGGCACAGGCAAGTTG	1	2	13	CD	-	dELS,CTCF-bound
chr4	184311679	184311708	chr4:184311679-184311708	0	AGTCTTGTCCCCCAGGGTGTGAACTTCTTT	1	2	10	AD3	1.0	.
chr4	184312388	184312410	chr4:184312388-184312410	0	AAGTTAACCTATAAAACTAGTTC	1	2	3	AA1	-	.
chr4	184317516	184317538	chr4:184317516-184317538	0	AGTCAGGCCCCCCGAGCTTGCCT	1	2	3	BD1	-	.
chr4	184319230	184319255	chr4:184319230-184319255	0	AAGCAAGTTCAATTGCCATCTAGTTA	1	3	6	CCD2	1.0	.
chr4	184320496	184320515	chr4:184320496-184320515	0	GGGCTAGTCTAAGCTTTCTC	3	1	0	A1	-	.
chr4	184320918	184320948	chr4:184320918-184320948	0	ATAAATGTTTCCAGCATTAAAAAGCTTGTTT	1	2	11	AD4	-	dELS
chr4	184323684	184323710	chr4:184323684-184323710	0	AAACATGCTGCTAAGCGAAAGAAGCCA	1	3	7	ACC2	-	.
chr4	184331437	184331462	chr4:184331437-184331462	0	TGGTATGTTACAATGAAAGCAAGTCT	1	3	6	ACC1	1.0	dELS
chr4	184333895	184333923	chr4:184333895-184333923	0	GGGTTTCTCCATGTTGGTCAGGCTAGTCT	1	2	9	AA1	-	.
chr4	184335370	184335401	chr4:184335370-184335401	0	TACCAAGTTTCAGCAGGGGGCTCAGCTTGTCC	1	3	12	CCD1	-	dELS,CTCF-bound
chr4	184337346	184337378	chr4:184337346-184337378	0	AGACTAGCCAATGGAATTCACATGAAAAAGCTA	1	3	13	ACC2	1.0	.
chr4	184338067	184338087	chr4:184338067-184338087	0	AGACAAGTCTAAAATCTGTCT	1	2	1	AB1	-	.
chr4	184342475	184342494	chr4:184342475-184342494	0	TGGCATGATAAAGCAAGTTC	3	3	0	CCD2	-	.
chr4	184344508	184344540	chr4:184344508-184344540	0	AAAGATGCTCCTGGTTTTTCTTCAAAATTGTCT	1	2	13	AA2	-	dELS
chr4	184344999	184345023	chr4:184344999-184345023	0	AGGCTTGTTTTGCCAGGGACAGTCC	1	2	5	AB1	-	dELS,CTCF-bound
chr4	184345252	184345283	chr4:184345252-184345283	0	TATCAAGTTCCTATGATGGGACAGGCATGCTC	1	2	12	CD	-	.
chr4	184348337	184348369	chr4:184348337-184348369	0	CAACTTGCCTCAGTGCCTCCCAAAGCCTAGTCC	1	2	13	CD	2.0	dELS,CTCF-bound
chr4	184348724	184348752	chr4:184348724-184348752	0	AGACAAGCTTATCTTTTGGCAGCAATTTC	1	2	9	AC1	1.0	dELS,CTCF-bound
chr4	184348815	184348836	chr4:184348815-184348836	0	GCATAAGCTTCCAAGCTTGCTT	1	2	2	AD4	-	dELS,CTCF-bound
chr4	184349050	184349075	chr4:184349050-184349075	0	AGGCAAGGCAGCACAAGGACTTGCTG	1	3	6	CCD2	1.0	dELS
chr4	184351060	184351087	chr4:184351060-184351087	0	AGAAATGCTTGGCCAAACAGGCTACCTT	1	2	8	AA2	-	.
chr4	184356581	184356611	chr4:184356581-184356611	0	AGACAGGCTCTGCCATCCTACGGGCATGTCC	2	1	11	B2	3.0	dELS
chr4	184360054	184360086	chr4:184360054-184360086	0	AAGCTACCTCCTTTGAGCTTCGAGAATTTGCCC	1	2	13	AA2	2.0	dELS
chr4	184360735	184360763	chr4:184360735-184360763	0	GAAATTGTTTGAAAATAGAAAGGAAGTTT	1	2	9	AA2	1.0	.
chr4	184361657	184361676	chr4:184361657-184361676	0	GAGCTTTTGTAGACATGTTC	3	2	0	AD1	1.0	dELS,CTCF-bound
chr4	184362853	184362875	chr4:184362853-184362875	0	GAACAGGCCTGCAAAACTAGTTC	1	1	3	B2	-	dELS
chr4	184364010	184364030	chr4:184364010-184364030	0	ATGTATGTTCTGAGCATGTTT	1	2	1	AD4	-	.
chr4	184365352	184365376	chr4:184365352-184365376	0	GAACTAGTAGATAAAGAACTTGCTC	1	2	5	CD	-	.
chr4	184367879	184367903	chr4:184367879-184367903	0	GAACAAACTTTAAAAAAAAAAGTTT	1	2	5	AA2	1.0	.
chr4	184370050	184370071	chr4:184370050-184370071	0	GGCCATGCTTATGAGCTTGGCC	2	2	2	DD3	2.0	pELS
chr4	184371022	184371053	chr4:184371022-184371053	0	AGGCTTTCTTTCCCAAGGCCTTGAACTTCCTT	1	2	12	AA2	2.0	pELS
chr4	184375826	184375849	chr4:184375826-184375849	0	GAACATGTCCTTCCTGACATGGTG	1	3	4	CCD1	1.0	.
chr4	184376280	184376312	chr4:184376280-184376312	0	TGACTTGCTTTGTCTGTTGCTTACGAGAAGTCT	1	3	13	ACC2	-	dELS
chr4	184379852	184379883	chr4:184379852-184379883	0	AAGCAAATTCAGTGTCTGGGGAGGACCTGTTT	1	2	12	AB2	1.0	.
chr4	184381663	184381688	chr4:184381663-184381688	0	AGGCTTGCTCAAAAAAGGGATAGCTC	1	1	6	A2	-	.
chr4	184386059	184386078	chr4:184386059-184386078	0	AGGCATCCTGAGACTAGCTT	3	2	0	AC1	-	dELS,CTCF-bound
chr4	184386120	184386150	chr4:184386120-184386150	0	AGGCTTTCTCAGAAGGATTTTAAACATGATT	1	2	11	AD2	-	.
chr4	184387979	184388010	chr4:184387979-184388010	0	AAGCTTGCTCTGGTTAGAATTAGAGTATTTTT	2	2	12	AA1	-	dELS,CTCF-bound
chr4	184388643	184388666	chr4:184388643-184388666	0	AGGCTTTTTCCCTTAGATTTGTCT	1	2	4	AA2	-	.
chr4	184390634	184390666	chr4:184390634-184390666	0	AGGAAAGCCCGGAGCTGGTCGGGAGGCTTTTCC	1	2	13	AA2	-	.
chr4	184391804	184391836	chr4:184391804-184391836	0	TGGCCTGCCAGCTGTGAGACACTGGGCAAGTTT	1	3	13	BCC1	-	.
chr4	184392893	184392917	chr4:184392893-184392917	0	GGGCATGTTTCCCCAAAACACCCCG	1	3	5	ABC2	1.0	dELS
chr4	184393143	184393164	chr4:184393143-184393164	0	AGAGATGTTGAGAAACTTGCCA	2	3	2	ACC1	-	dELS
chr4	184394082	184394101	chr4:184394082-184394101	0	AAAGAAGTCTGGAGTTGCTT	1	2	0	AA2	-	.
chr4	184394828	184394855	chr4:184394828-184394855	0	TGACATGTCTCTCCGCCAGAGCTTCCCA	1	3	8	ACC1	1.0	.
chr4	184396802	184396834	chr4:184396802-184396834	0	AAACAAGTCAACTGTATCATACCAGGCATGGCA	1	3	13	CCD1	-	dELS
chr4	184401057	184401076	chr4:184401057-184401076	5	TGACTTGTCCAGACTCGCAC	2	3	0	BCD2	2.0	dELS,CTCF-bound
chr4	184406853	184406874	chr4:184406853-184406874	0	AGGCAAGTTTGGAAACAATTCC	1	1	2	A1	1.0	.
chr4	184407451	184407476	chr4:184407451-184407476	0	CAGCTAGCTACATCTGGAAGTTGTTC	1	3	6	ACC2	2.0	.
chr4	184408514	184408536	chr4:184408514-184408536	0	TGGCTTGCCTTTAGGAAATGCTT	1	2	3	AC2	-	dELS,CTCF-bound
chr4	184412988	184413013	chr4:184412988-184413013	0	CAGCATGTCCAAAGCGAAACACCCTC	1	3	6	ABC2	-	.
chr4	184413753	184413783	chr4:184413753-184413783	0	AAGCATGTATGTTTCAGCTGCAAACAACCCT	1	2	11	AD2	-	dELS
chr4	184416701	184416730	chr4:184416701-184416730	0	GAATTTGCTTCAAATTCCAAAAAATAGTTC	1	2	10	AA2	1.0	.
chr4	184417471	184417501	chr4:184417471-184417501	0	AAGCTCGTCCCCAGTTTTGCAGGGCATATTC	1	2	11	AB2	1.0	dELS
chr4	184419333	184419354	chr4:184419333-184419354	0	GGATGTGCCTAGGGACAAGTCA	1	3	2	ABC1	-	.
chr4	184421534	184421557	chr4:184421534-184421557	0	GAGCTTTTCCTGAAGTGCATGCCC	1	2	4	AD2	1.0	.
chr4	184422240	184422261	chr4:184422240-184422261	0	AGACTAACCCACAGACATGTCT	1	1	2	A2	1.0	.
chr4	184423511	184423543	chr4:184423511-184423543	0	GAGATAGCCTGATGTTTACACAAACACAAGTCT	1	2	13	AD2	-	.
chr4	184423738	184423758	chr4:184423738-184423758	0	GGACAAACCCAAAACTAACCT	1	2	1	AA2	-	.
chr4	184424538	184424565	chr4:184424538-184424565	0	AGACCTGTGCTAGCACGTGAGCATGCTC	2	2	8	BD1	2.0	.
chr4	184428222	184428250	chr4:184428222-184428250	0	AGGCTTTTTTTAAAGACAAAAACAAGCTT	1	1	9	A2	1.0	.
chr4	184430164	184430184	chr4:184430164-184430184	0	CAGCTTGCCATGGACTTCCTC	1	3	1	ACC1	-	.
chr4	184430207	184430233	chr4:184430207-184430233	0	GAACATGCCAGAGTTACAAGCATCCTT	1	2	7	AC2	-	.
chr4	184432512	184432536	chr4:184432512-184432536	0	AGATAAGCTTTGCTCAGGCATGCAT	1	2	5	AD3	-	.
chr4	184434103	184434129	chr4:184434103-184434129	0	ACGCTGGTCTTTCTGTAAGGCAAGCCT	1	2	7	BD1	-	dELS
chr4	184436585	184436612	chr4:184436585-184436612	0	GAGAAAGCTTTATGGCAAAGGAAAGCTT	1	2	8	AA2	-	.
chr4	184437646	184437676	chr4:184437646-184437676	0	TCAGATGCCCAGCTAGAGTCTGAGCTTGTTT	1	3	11	ACD1	-	.
chr4	184439599	184439630	chr4:184439599-184439630	0	TAAAATGCTTTCAAATACCACAAAACTAGTTT	1	2	12	AC3	-	.
chr4	184441739	184441759	chr4:184441739-184441759	0	AGGCAAGTTCTAAGCACGTTA	1	2	1	BC3	-	.
chr4	184442522	184442549	chr4:184442522-184442549	0	GAACTATTTCAGAAGCACAAGTAAGTCC	1	2	8	AA2	1.0	.
chr4	184449299	184449324	chr4:184449299-184449324	0	GAGCATCCCCTCTCCCAAGCTAACTC	1	2	6	AA2	2.0	.
chr4	184451322	184451344	chr4:184451322-184451344	0	AAAGTTGCTTCACAAAATTGTTC	1	2	3	AA2	1.0	.
chr4	184453666	184453694	chr4:184453666-184453694	0	GAACAAGTTCAATAAGAGGAGGCACGTGG	1	3	9	BCD2	2.0	dELS
chr4	184454850	184454878	chr4:184454850-184454878	0	AGGCTAGTTTATGTTAGGAGGAAAAGTAT	1	2	9	AD1	-	.
chr4	184455937	184455968	chr4:184455937-184455968	0	AGACATGATCTCTGGCCTCAAAGGACTTACCC	1	2	12	AD2	1.0	.
chr4	184456000	184456021	chr4:184456000-184456021	0	AAGCAAGCTTTCAAGCAAGACG	1	2	2	CD	-	.
chr4	184459688	184459713	chr4:184459688-184459713	0	AAGAAAGCCCTTGAATAGACATTCCT	1	2	6	AA2	1.0	dELS
chr4	184460735	184460766	chr4:184460735-184460766	0	AAGCATTTTCAAAATGAAGTAAGGACCAGTTT	1	2	12	AB2	-	dELS,CTCF-bound
chr4	184465245	184465272	chr4:184465245-184465272	0	AGGAAAGCCCTGGCTCTAGAGCCTGCTC	1	2	8	AB2	-	.
chr4	184469192	184469219	chr4:184469192-184469219	0	CGGCTAGTTTCAGTGCCTCAGAAAGCCT	1	3	8	ACC2	-	.
chr4	184470480	184470502	chr4:184470480-184470502	0	AGACAAGCCTGGCCAGCATGCTG	1	2	3	CC	-	.
chr4	184477544	184477565	chr4:184477544-184477565	0	AGACTTGATCAGAGCCTTGTTT	1	2	2	DD2	-	.
chr4	184478059	184478089	chr4:184478059-184478089	0	ATACATGTCCCAAGTCAGAGAGAACATCTTT	1	2	11	AD3	1.0	.
chr4	184478813	184478838	chr4:184478813-184478838	0	AGTCATCTCCTGGATGAAGCATGTTT	2	2	6	AD1	-	.
chr4	184479661	184479680	chr4:184479661-184479680	0	AAAAATTCTTGAGCATGTTT	2	2	0	AA1	-	dELS
chr4	184482049	184482074	chr4:184482049-184482074	0	CAACTAGGTGGTCAAGAAGCTTGCTC	1	3	6	CCD2	1.0	.
chr4	184482298	184482317	chr4:184482298-184482317	0	CAGCATGCTTGGGCATTCTT	3	2	0	AC2	-	.
chr4	184486448	184486479	chr4:184486448-184486479	0	GGACCAGCCTGGCCAACAGTGAAAGCCTGCCT	1	2	12	BB2	-	.
chr4	184494140	184494159	chr4:184494140-184494159	0	AAGCTATTTTAGTCTTGCCT	2	2	0	AD2	-	.
chr4	184499502	184499521	chr4:184499502-184499521	0	AAAATTGCCCAGGAAAGCTT	1	2	0	AA2	1.0	.
chr4	184499714	184499737	chr4:184499714-184499737	0	AAAAATGCCTCCATTGACATGCTT	1	2	4	AC2	1.0	.
chr4	184503886	184503915	chr4:184503886-184503915	0	TGACATGCCCTAGCTGAGCAGAGCTGCTCT	1	3	10	ABC2	1.0	.
chr4	184504760	184504789	chr4:184504760-184504789	0	CAGCAAGTATGGGTGAGGCAGGACATGCCA	1	3	10	CCD2	1.0	.
chr4	184504903	184504924	chr4:184504903-184504924	0	AAGCAACTCCCCGAGCATCTTC	1	2	2	AA2	-	.
chr4	184505261	184505281	chr4:184505261-184505281	0	TGGCATGTCTCAAACTTGATT	2	2	1	CD	-	.
chr4	184510653	184510676	chr4:184510653-184510676	0	AAACAACTCTGAGGAAGCAGGTCT	1	2	4	AB2	2.0	dELS
chr4	184513857	184513881	chr4:184513857-184513881	0	GGACAATTTCTGCCTAAAGATGTCC	1	2	5	AA2	-	.
chr4	184514288	184514310	chr4:184514288-184514310	0	TGACTAGTCCTCAAAGATTGTCC	1	2	3	AC2	1.0	dELS
chr4	184514436	184514458	chr4:184514436-184514458	1	AAGCAAGTTCCCGCAGCTGGCCA	1	3	3	BCC1	-	dELS
chr4	184514945	184514964	chr4:184514945-184514964	0	AGAGAAGCTCAAGCTTATTC	1	2	0	AA2	1.0	.
chr4	184517302	184517327	chr4:184517302-184517327	0	ATACAAGTCTTTATGTAAATATGTTT	1	2	6	AD2	-	.
chr4	184518106	184518130	chr4:184518106-184518130	0	GCACAAGTTCTTCACAAAAATGTTC	1	2	5	AD2	-	.
chr4	184519281	184519311	chr4:184519281-184519311	0	CAGCTTGTTAATTTTGACAAAAAGCTTGCTG	1	3	11	CCC	1.0	.
chr4	184520205	184520231	chr4:184520205-184520231	0	GTGCATGCCACCACGCCCAACTAGTTT	1	3	7	CCD1	-	.
chr4	184525124	184525145	chr4:184525124-184525145	0	GAACTTGTTATTGGACTATTCG	1	3	2	ACC1	1.0	.
chr4	184528262	184528283	chr4:184528262-184528283	0	AAACATGTTCAAATGCTTGTTC	1	1	2	D2	-	dELS
chr4	184531476	184531496	chr4:184531476-184531496	0	AGGCTTTCTTTGAACAAGTGT	1	2	1	AD2	-	.
chr4	184532032	184532053	chr4:184532032-184532053	0	AAGCAAGGTGATGGACATGTTT	2	2	2	CD	-	.
chr4	184534073	184534092	chr4:184534073-184534092	0	AGACTAGCCTGGACAACACA	2	3	0	ACD2	1.0	.
chr4	184544050	184544081	chr4:184544050-184544081	0	GAACAAGTTAAATCTAATATGAAAGGTTGTCA	1	3	12	ACC2	-	.
chr4	184547501	184547520	chr4:184547501-184547520	0	GAGCATTTCTGAGGAAGTCT	1	2	0	AA2	1.0	dELS,CTCF-bound
chr4	184551096	184551122	chr4:184551096-184551122	0	ATTCAAGTTTATTTTATGAACTAGCCA	1	3	7	CDD2	-	.
chr4	184552689	184552716	chr4:184552689-184552716	0	AGGAAAGCCCTTGTTCAGAAGGTTGCCT	1	2	8	AA2	-	.
chr4	184553471	184553493	chr4:184553471-184553493	0	GAGGTTGCTCTGGGTGCAAGTTC	1	2	3	AD2	-	.
chr4	184555712	184555742	chr4:184555712-184555742	0	AAAAATGTTTGCCAAATGAAAAAGCATGCCA	1	2	11	AC2	-	.
chr4	184555896	184555915	chr4:184555896-184555915	0	CAGCTAGCCAAAGCAATCCT	3	3	0	ACC1	2.0	.
chr4	184557234	184557263	chr4:184557234-184557263	0	GAGCAAGACTCCGTCTCAAAAAAAAAGTCT	1	2	10	AD2	1.0	.
chr4	184557424	184557453	chr4:184557424-184557453	0	AAACATATCCAAAGGAAAATAAACTATTCT	1	2	10	AA2	-	.
chr4	184558979	184559009	chr4:184558979-184559009	0	AGACTTGTTCATGCTCTTTTAGAGCAAAATT	1	2	11	AD4	-	.
chr4	184559080	184559102	chr4:184559080-184559102	0	AGACTTGCTCGAGAAACAAGTTT	2	0	3	0	3.0	.
chr4	184559870	184559901	chr4:184559870-184559901	0	CAACTAGCTTTAAATTCAGAAGTAGCAACTCC	1	3	12	ACC1	1.0	.
chr4	184563975	184563997	chr4:184563975-184563997	0	ATGCAAGCTCCATGCACAAGTCT	1	2	3	DD2	-	.
chr4	184564776	184564797	chr4:184564776-184564797	0	GAGCAAGTCACATGACATTTTT	2	3	2	ACC1	-	.
chr4	184567816	184567837	chr4:184567816-184567837	0	CAGCAAGATGTAAGACATGTCT	1	3	2	CCD2	-	.
chr4	184568582	184568603	chr4:184568582-184568603	0	GAACAATCTTGAAGGCAATTTT	1	2	2	AA2	-	.
chr4	184570613	184570639	chr4:184570613-184570639	0	GAACTTGTCTCTGTAAAAAACAAACAA	1	3	7	ACD2	1.0	.
chr4	184572875	184572898	chr4:184572875-184572898	0	GGAGTAGTTTAGGAAAACATGTTT	2	1	4	A1	-	.
chr4	184578151	184578182	chr4:184578151-184578182	0	CAACTAGCTTTATGATTCAGGAGGGCATCTGT	1	3	12	ACD2	-	.
chr4	184581093	184581115	chr4:184581093-184581115	0	CAACATGCCCTGGAGACATTTTC	1	2	3	AC2	-	.
chr4	184581526	184581546	chr4:184581526-184581546	0	CAACAAGTCTCTAGGAAGTTC	1	3	1	ACC2	-	.
chr4	184583993	184584019	chr4:184583993-184584019	0	AGGCATGTGTATTGTGGGGACTTTCCC	1	2	7	AD2	1.0	dELS
chr4	184585863	184585888	chr4:184585863-184585888	0	AAACTTGTCTTTCACAAAACCGGTCC	1	2	6	BB1	-	.
chr4	184586414	184586433	chr4:184586414-184586433	0	AGACATATCGTGGCAAGTTT	3	3	0	ACC2	1.0	.
chr4	184587797	184587824	chr4:184587797-184587824	0	GAACAAGCTCTGTTGCTTGGGGGTGTCT	1	2	8	AB1	-	dELS
chr4	184590335	184590367	chr4:184590335-184590367	0	GAAAATGTCCCAGCCATCCACACTGGCTAGTCT	1	2	13	AC2	-	.
chr4	184590878	184590897	chr4:184590878-184590897	0	GGGCATGGCTAAGCAGGTCT	2	2	0	BD2	-	.
chr4	184596431	184596460	chr4:184596431-184596460	0	AGGCATGCTCTTTAACCTCTGAGCATTCAT	1	2	10	AD4	-	.
chr4	184596594	184596615	chr4:184596594-184596615	0	GGAGATGTTAGCTGACATGCCC	2	3	2	ACC1	-	.
chr4	184596934	184596957	chr4:184596934-184596957	0	GAGCTTGACCTGACTGACAAGTTT	1	2	4	CD	-	dELS,CTCF-bound
chr4	184597627	184597649	chr4:184597627-184597649	0	TACCATGTTGGCCAGGCTAGTCT	1	3	3	CCD1	1.0	.
chr4	184599404	184599425	chr4:184599404-184599425	0	GGAAATGCCTTTGGAATTGCCT	1	2	2	AA2	-	dELS,CTCF-bound
chr4	184601875	184601903	chr4:184601875-184601903	0	AAACTCCTCTGAGCTAAAGGAGCATGTTC	2	2	9	AB1	-	.
chr4	184604695	184604724	chr4:184604695-184604724	0	GGACCTGCTCCTGCTGCAGTTAACTAGCCC	1	2	10	BC2	1.0	.
chr4	184607097	184607125	chr4:184607097-184607125	0	AAACAAATTTACAAGAAAAAAACAACCCC	1	2	9	AA2	-	.
chr4	184609749	184609774	chr4:184609749-184609774	0	GTGCTTGCCGGTGGTTCAACATGCTT	1	3	6	CCD1	1.0	.
chr4	184613196	184613220	chr4:184613196-184613220	0	GGACATGCTTCAGAGAGAATAGATT	2	2	5	AD1	-	.
chr4	184614324	184614350	chr4:184614324-184614350	0	CAACAAGCTTCCATCAGTGACTTGGTC	1	3	7	CCD1	2.0	.
chr4	184622638	184622657	chr4:184622638-184622657	0	AAACTAGCTTGGACAACATA	2	3	0	ACD2	2.0	.
chr4	184623551	184623573	chr4:184623551-184623573	0	AAGCATGTTTTATTAAAAAGTTT	1	2	3	AC1	-	.
chr4	184625776	184625799	chr4:184625776-184625799	0	CAGCAAGTTTTTATTAGCAATTTT	1	3	4	ACC1	-	.
chr4	184630852	184630874	chr4:184630852-184630874	0	AGACAACTTTTTGAGACTTCTCT	1	2	3	AA2	-	.
chr4	184630881	184630907	chr4:184630881-184630907	0	AAGGTTCCCTAAAATATAGACAAGTTT	1	2	7	AA1	1.0	.
chr4	184636249	184636268	chr4:184636249-184636268	0	AGGCATGCCCCACCATGCCC	4	2	0	CD	1.0	.
chr4	184636310	184636329	chr4:184636310-184636329	0	TATGTTGCCCAGGCTAGTCT	2	3	0	ACD1	-	.
chr4	184636496	184636516	chr4:184636496-184636516	0	AAACAGGCCTTAAGCTTGATC	1	2	1	BD2	2.0	.
chr4	184636964	184636983	chr4:184636964-184636983	0	AAACAACCCTAAACCTGTCT	1	2	0	AB2	1.0	.
chr4	184639829	184639854	chr4:184639829-184639854	0	ACACAAGCCTATAACAGAACTTGCTC	1	1	6	D1	-	.
chr4	184642390	184642413	chr4:184642390-184642413	0	ATACAAGTCCTTGTAAATTTGTCC	1	2	4	AD2	-	.
chr4	184647827	184647856	chr4:184647827-184647856	0	AACCAAGTCCGTCCCTCCTGGAGTTTGCTT	1	2	10	AD2	-	pELS
chr4	184651514	184651537	chr4:184651514-184651537	0	GGACTAGTGTGGTTGAACTAGTCC	1	1	4	D2	3.0	.
chr4	184653430	184653457	chr4:184653430-184653457	0	AACCATGCTTAAATAATCAAACATGGTT	1	2	8	DD3	-	.
chr4	184656263	184656285	chr4:184656263-184656285	0	AAACAAGTCATATGGCCAAGCTG	1	3	3	CCD2	1.0	.
chr4	184656534	184656558	chr4:184656534-184656558	0	AAACTAGCCCAACTAAAAGTTGTGT	1	2	5	AD1	-	.
chr4	184657267	184657288	chr4:184657267-184657288	0	AGACTATTTCATCGACAAGCTC	1	2	2	AC2	-	.
chr4	184658369	184658391	chr4:184658369-184658391	0	GGGTATGCTTGTTGGACTTGCTA	1	2	3	AC2	-	.
chr4	184661113	184661141	chr4:184661113-184661141	0	GAACATTTTTTTTCAAAGAAAATTTGTTT	1	2	9	AA2	-	.
chr4	184663718	184663740	chr4:184663718-184663740	0	CAGCATTTTTATTTAACATGTTT	1	3	3	ACC2	1.0	.
chr4	184665135	184665165	chr4:184665135-184665165	0	GGACTTGTCCTAAGGCTGCACAACCAAGGCT	1	2	11	DD1	1.0	.
chr4	184672196	184672216	chr4:184672196-184672216	0	CAGCCTGCTCTTGACTTGCTT	1	3	1	BCC1	-	.
chr4	184673621	184673643	chr4:184673621-184673643	0	CACCATGTTGGCCAGGCTAGTCT	1	3	3	CCD1	-	.
chr4	184677574	184677596	chr4:184677574-184677596	0	AAACAATTCCTCTAAGTTTGTTC	1	2	3	AA2	2.0	.
chr4	184678724	184678746	chr4:184678724-184678746	0	CACCATGTTAGCCAGGCTTGTCT	1	3	3	CCD1	2.0	.
chr4	184684772	184684792	chr4:184684772-184684792	0	GGACAATTCTAGGACTGGTTT	1	2	1	AB2	-	.
chr4	184684907	184684934	chr4:184684907-184684934	0	GGTCATGTTTGTGGTTTGGAAGATGTTC	1	2	8	AD2	-	dELS,CTCF-bound
chr4	184685031	184685060	chr4:184685031-184685060	0	GAGATTGCCTGTGTTCACAGGAGAATGCCC	1	2	10	AA2	2.0	dELS,CTCF-bound
chr4	184688687	184688709	chr4:184688687-184688709	0	TGACATTTCCGGAAAGCATGCCT	1	2	3	AC1	1.0	dELS
chr4	184695246	184695271	chr4:184695246-184695271	0	AGACTAGTCTTCCTATAGGCACATTT	1	2	6	AB4	-	dELS
chr4	184695700	184695719	chr4:184695700-184695719	8	GGACATGTCAAGGCTTGGTT	4	2	0	CD	1.0	dELS
chr4	184696478	184696505	chr4:184696478-184696505	0	TAACTTGCCCAAATTTAGTAACAAACTC	1	3	8	ACC1	1.0	.
chr4	184697227	184697256	chr4:184697227-184697256	0	TAGCTTGTTTTTCATATGCAAAAGATGCCG	1	3	10	ACC2	1.0	.
chr4	184697283	184697305	chr4:184697283-184697305	0	AGGCTGGTCTTTCGAACATGGCT	1	2	3	BD2	-	.
chr4	184697896	184697921	chr4:184697896-184697921	0	GGGCTGGCCAACTAGATGACTTGCTT	1	3	6	BCC2	-	dELS
chr4	184703317	184703337	chr4:184703317-184703337	0	GGACTAGCCAAAAAGTAGCCA	1	3	1	ACC2	-	.
chr4	184705814	184705836	chr4:184705814-184705836	0	AGATGAGCCTTGAGGACATGCTA	1	3	3	ABC1	1.0	dELS,CTCF-bound
chr4	184709622	184709641	chr4:184709622-184709641	0	GAGCAATTTTAAACATGATT	3	2	0	AD2	-	.
chr4	184710659	184710686	chr4:184710659-184710686	0	TTACTAGTCTAAGATCTCAGGCAAGCCA	1	3	8	CCD1	-	.
chr4	184712367	184712397	chr4:184712367-184712397	0	AAACTAATCCATGGGCAGAAAAAGCATCCCT	1	2	11	AA2	1.0	.
chr4	184713640	184713668	chr4:184713640-184713668	0	AAACTAGCTCTCTTGCCATAAACAACCAT	1	2	9	AD4	-	.
chr4	184717245	184717268	chr4:184717245-184717268	0	TCACATGTCTTCTCTAACTTGCTC	1	3	4	CCD1	-	.
chr4	184717943	184717965	chr4:184717943-184717965	0	CAGCATGTTCAAGAAACATGCAA	1	3	3	CCD1	-	.
chr4	184719454	184719483	chr4:184719454-184719483	0	GGACTAGTCCTGGTGTGAGGGGAATCGCCC	1	2	10	AB1	2.0	.
chr4	184720358	184720378	chr4:184720358-184720378	0	AAACAATCGTGAAGCATGCCT	2	2	1	AD1	1.0	.
chr4	184722002	184722023	chr4:184722002-184722023	0	AAACAAGTCTTAAAACATTTTT	2	1	2	A1	2.0	.
chr4	184723901	184723925	chr4:184723901-184723925	0	AAACTTCCCTAGTGTAGACAATCTC	1	2	5	AA2	1.0	.
chr4	184724714	184724736	chr4:184724714-184724736	0	AAACTATCTTCCCAGGCATGATT	1	2	3	AD2	1.0	.
chr4	184728327	184728350	chr4:184728327-184728350	0	AAACTTATTCCAGCAAAAATGCCT	1	2	4	AA2	1.0	.
chr4	184729618	184729645	chr4:184729618-184729645	0	AGGCTAGATTTGGCCCATGGGCCAGTTT	1	2	8	BD2	1.0	.
chr4	184731517	184731541	chr4:184731517-184731541	0	CAACAAGCTTCAAGAAAACAAATGT	1	3	5	ACD2	1.0	.
chr4	184732319	184732340	chr4:184732319-184732340	0	GGGCTTGTTGAACAGGTTGCTT	1	3	2	ACC2	-	pELS
chr4	184735748	184735772	chr4:184735748-184735772	0	AAGCAGGCCTAACAAAAGCTATTCC	1	2	5	AB2	-	.
chr4	184736919	184736947	chr4:184736919-184736947	0	GGACAAATTCCCTACCAGTCAGCAAGCCA	1	3	9	ACC2	1.0	.
chr4	184737231	184737253	chr4:184737231-184737253	0	GAGAAAGCTCCAAAAGCAAGCCC	1	1	3	A1	-	.
chr4	184737425	184737455	chr4:184737425-184737455	0	GAGCAGGCCAATCACCTGGTAGGGCTTGTTA	1	3	11	BCC2	-	.
chr4	184738955	184738976	chr4:184738955-184738976	0	AAGCAGGCCCTAGTACAAGCTC	1	2	2	BD2	1.0	.
chr4	184739549	184739578	chr4:184739549-184739578	0	AAGTAAGCCTCTTCCCCCAGGGACGAGTTC	1	2	10	AB2	2.0	dELS,CTCF-bound
chr4	184742522	184742542	chr4:184742522-184742542	0	GAACAAACTCCAGACATGCCT	1	1	1	A2	-	.
chr4	184742843	184742873	chr4:184742843-184742873	0	TGGCAAGTCTGCAATCTCTAGGAACAGGCCC	1	2	11	BC2	1.0	.
chr4	184745080	184745112	chr4:184745080-184745112	0	GAGATAGTGTTCAGGGTGGGGTGAAGCATGCTT	2	2	13	AD1	-	.
chr4	184745887	184745911	chr4:184745887-184745911	0	AAGCTTTTCTCCAGGGAGCTTTTCT	1	2	5	AA2	-	dELS,CTCF-bound
chr4	184747306	184747336	chr4:184747306-184747336	0	GATCATTCTCACCCAGGCCACAAACATGCTC	2	2	11	AD1	-	dELS,CTCF-bound
chr4	184748605	184748637	chr4:184748605-184748637	0	GAACAAGCCACATGCAAAGCAGGAGGCCTGCCT	1	2	13	BC2	-	.
chr4	184748865	184748894	chr4:184748865-184748894	0	TAGCAAGACTTCTACCTTTGAAGCAAGTCA	1	3	10	CCD2	1.0	dELS
chr4	184750298	184750324	chr4:184750298-184750324	0	GAGCTAGCCCTTGCCTAAATCATTCTC	2	2	7	AD1	1.0	.
chr4	184752749	184752781	chr4:184752749-184752781	0	TGGCTAGCTCTAATTCTGTCTGGGGGCATGACG	1	3	13	CCD1	-	dELS
chr4	184756157	184756180	chr4:184756157-184756180	0	AGGCAAGTTAATCCCAACATGATC	1	3	4	CCD1	-	.
chr4	184759477	184759505	chr4:184759477-184759505	0	AAACAAATTTACAAGAAAAAAACAACCCC	1	2	9	AA2	-	.
chr4	184760682	184760702	chr4:184760682-184760702	0	GAACTTGTCCAAGGCTATTTG	1	2	1	AC3	-	.
chr4	184765211	184765233	chr4:184765211-184765233	0	GGACATGTACCCCACACATGCCC	1	2	3	DD2	-	.
chr4	184772285	184772316	chr4:184772285-184772316	0	AGATCAGTTTTCTGCAGCCACCAAACATGTCC	1	2	12	AB4	-	.
chr4	184772461	184772480	chr4:184772461-184772480	0	AGGCAAGTTTGGAATAGGCT	2	2	0	AD1	1.0	.
chr4	184772794	184772816	chr4:184772794-184772816	0	GGACATGTTTCTAGGGCAATATC	1	2	3	AD4	1.0	.
chr4	184774700	184774721	chr4:184774700-184774721	0	GAACATGCCATTGAACACGCCA	2	3	2	BCC1	-	.
chr4	184778978	184779006	chr4:184778978-184779006	0	CAGCATGTCTTCTGGACACAAGCAGGTAT	1	3	9	BCD2	2.0	.
chr4	184782275	184782297	chr4:184782275-184782297	0	AAACAACCCTTTAAGGCATTCCT	1	2	3	AA2	-	.
chr4	184784731	184784759	chr4:184784731-184784759	0	GGGCTGGCCCCATCACACAGATCATGCCC	1	2	9	BD2	-	.
chr4	184785208	184785235	chr4:184785208-184785235	0	ATGCCAGCTCCAGCTCCAGAACTAGCCG	1	3	8	BCD1	1.0	.
chr4	184785756	184785777	chr4:184785756-184785777	0	AGAAAAGTTATGTGACTTGTCT	1	3	2	ACC1	-	.
chr4	184786574	184786606	chr4:184786574-184786606	0	AAGCTTGCTTTTCCTTTGTAATAGGGCTTAATG	1	3	13	ACD2	-	.
chr4	184787880	184787899	chr4:184787880-184787899	0	GCACAAGTCTGGGCATGGTG	2	3	0	CDD1	-	.
chr4	184789213	184789241	chr4:184789213-184789241	0	AAAGATGCCTGAAGAGAGAAAACAGGTTT	2	2	9	AB3	-	dELS,CTCF-bound
chr4	184790555	184790586	chr4:184790555-184790586	0	AAACATGCTTACTAACTACAGCACACTACTTT	2	2	12	AD1	-	.
chr4	184790791	184790818	chr4:184790791-184790818	0	TAACATGCTCTAACTACAGTACAAGTCC	1	2	8	CD	1.0	.
chr4	184791261	184791281	chr4:184791261-184791281	0	GAACAAGACACAAGCTTGTTC	1	2	1	CD	-	.
chr4	184791378	184791409	chr4:184791378-184791409	0	AAGCAAGCCTGAAATCTCAGGTGCACAGGCTC	1	2	12	BD1	-	.
chr4	184794312	184794333	chr4:184794312-184794333	0	AGGCCAGCCCCTGGGCAACTCC	1	2	2	AB3	-	dELS
chr4	184794581	184794610	chr4:184794581-184794610	0	AGGCCAGCCCCTCTCCAGATGAGGAAGCTC	1	2	10	AB2	1.0	dELS
chr4	184794726	184794746	chr4:184794726-184794746	0	AGGCAGGTCCCAAACATGCCC	2	1	1	B2	-	dELS
chr4	184798859	184798881	chr4:184798859-184798881	0	GGTCTTGCACACAGGACTTGCCT	1	2	3	DD1	-	.
chr4	184800257	184800276	chr4:184800257-184800276	0	GAACTTGCCCAAGGTTGCCT	2	1	0	A2	-	pELS
chr4	184801620	184801651	chr4:184801620-184801651	0	TAACTTCTTTTTTAAAAAGGCAAAGCAAGCTC	1	2	12	AC1	-	.
chr4	184804026	184804047	chr4:184804026-184804047	0	GAACAAGTTCCCAAACTGGTTA	1	2	2	BC3	-	pELS
chr4	184805987	184806007	chr4:184805987-184806007	0	CAGATTGCCCAGAGCATGCTG	2	3	1	ACC1	1.0	.
chr4	184810227	184810250	chr4:184810227-184810250	0	GAAAAAGTCTAATTCAGCTAGTTG	1	3	4	ACC1	-	pELS,CTCF-bound
chr4	184811839	184811869	chr4:184811839-184811869	0	AAAAAAGTTTAATTATTTTTAAAAATTGCTT	1	2	11	AA2	1.0	.
chr4	184813209	184813232	chr4:184813209-184813232	0	GTACATATTTAAGAGGGCAAGTTT	2	2	4	AD1	1.0	.
chr4	184813597	184813626	chr4:184813597-184813626	0	CAGCATGTTCTAAGGGTATTAGGCAAGACA	1	3	10	CCD1	-	PLS,CTCF-bound
chr4	184815015	184815047	chr4:184815015-184815047	0	CAGCAAGTTTAGGATATCAATGAAGACAAACAC	1	3	13	ACD2	-	.
chr4	184818139	184818161	chr4:184818139-184818161	0	TGGGATGCCTCAGAAGCTTGCCT	1	2	3	AC3	-	.
chr4	184821245	184821267	chr4:184821245-184821267	0	AAACTAGCTCCGGAAGCACTTTC	1	2	3	AB4	1.0	.
chr4	184822185	184822212	chr4:184822185-184822212	0	GGTCTTGCTCTGTTGCCCAGGCTGGTCT	1	2	8	BD3	1.0	.
chr4	184823652	184823679	chr4:184823652-184823679	0	TAGCAAGACCTAGACATTAAGCATGCTA	1	3	8	CCD2	-	.
chr4	184829819	184829845	chr4:184829819-184829845	0	GCACATGCCTGTAATCCCAGCATGTTG	1	3	7	CCD1	-	.
chr4	184831450	184831475	chr4:184831450-184831475	0	AAACATACTTCTATTGGGAGTTGTCT	1	2	6	AA2	-	dELS
chr4	184833374	184833393	chr4:184833374-184833393	0	AAACTAGCTCAAGCGTGTTC	3	1	0	B2	-	dELS,CTCF-bound
chr4	184833429	184833454	chr4:184833429-184833454	0	GGACAAGCCTCAGGGCATAAATGCTT	2	2	6	AD1	1.0	.
chr4	184833586	184833608	chr4:184833586-184833608	0	AAGCAAGCCACATGACCAAGTCA	1	3	3	CCD2	1.0	dELS,CTCF-bound
chr4	184834150	184834178	chr4:184834150-184834178	0	TGACATGTTACTTCCAATAGAACTTCTTC	1	3	9	ACC1	1.0	dELS
chr4	184834273	184834295	chr4:184834273-184834295	0	TGACTTGTTTGCGTAACATGCAC	1	3	3	CCD1	-	dELS
chr4	184837194	184837221	chr4:184837194-184837221	0	AGACAAGTACTAGCATTAGAATTAGTTT	1	2	8	AD2	1.0	.
chr4	184838347	184838374	chr4:184838347-184838374	0	GGTCTTGCTTTCTTGTTCAGGCTGGCCT	1	2	8	BD3	-	dELS
chr4	184841941	184841966	chr4:184841941-184841966	0	GGTCTAGTCAAAGCCTGGGCATGCCT	1	2	6	CD	-	.
chr4	184842036	184842057	chr4:184842036-184842057	0	AGACTTGCCCGAAGGCAGGTGT	1	2	2	BD4	2.0	.
chr4	184843838	184843865	chr4:184843838-184843865	0	AAAAATGTTTTTTAGTAAAAGCAACTTC	1	2	8	AA2	-	.
chr4	184843996	184844024	chr4:184843996-184844024	0	GAACGAGCTCAAGAATGGGAGGCTTACTC	1	2	9	AB3	-	.
chr4	184844353	184844376	chr4:184844353-184844376	0	CAAGCTGCCCAGGAAGACATGCTC	1	3	4	ABC1	1.0	.
chr4	184844457	184844476	chr4:184844457-184844476	0	ATGCATGTTTAAGTTTGTCT	3	2	0	AD2	-	.
chr4	184845570	184845597	chr4:184845570-184845597	0	AAACTAGCTCTTGTGAGAAAGAGTGCTT	1	2	8	AB1	1.0	dELS
chr4	184849609	184849631	chr4:184849609-184849631	0	AAGCTAGTCTGTGGAGAATTCTT	2	2	3	AA1	-	.
chr4	184850470	184850496	chr4:184850470-184850496	0	GGGGATGCCTGGGAAAGGGACATACCT	1	2	7	AA2	1.0	.
chr4	184850724	184850745	chr4:184850724-184850745	0	AAACATGCTTTAAAGTATGACT	2	2	2	AD1	1.0	pELS,CTCF-bound
chr4	184857197	184857219	chr4:184857197-184857219	0	ACATTAGCCCCATAAGCATGTTT	1	2	3	AD4	1.0	.
chr4	184857826	184857847	chr4:184857826-184857847	0	GAGCTTGCCCTCAGGCTGGCAA	1	3	2	BCD2	-	.
chr4	184863415	184863436	chr4:184863415-184863436	0	AGGCATGCCACCAAGCCTGTTT	2	2	2	BC2	1.0	.
chr4	184864122	184864152	chr4:184864122-184864152	0	CAGCTAGTTCCTTGAAAAGATGAGCAAAGTC	1	3	11	ACD2	1.0	.
chr4	184870179	184870203	chr4:184870179-184870203	0	GGGCTTGCCCACCTAGAACATAACT	1	2	5	AD4	-	.
chr4	184872460	184872481	chr4:184872460-184872481	0	CGTAATGCCTGGAAACATGCCC	1	3	2	ACD1	1.0	.
chr4	184875777	184875804	chr4:184875777-184875804	0	AGTCTAGTTCAGGGAAAGGAACAAGCCA	1	2	8	CD	-	.
chr4	184879187	184879212	chr4:184879187-184879212	0	AAGCAAGTTTAATGAAGCAAATGTCC	2	2	6	AD1	1.0	.
chr4	184887372	184887399	chr4:184887372-184887399	0	GAGCTTGGCCATGGGCTAAGACTTTCCT	1	2	8	AD2	2.0	dELS
chr4	184891131	184891150	chr4:184891131-184891150	0	GAACATGTACAGGCTTTTTC	3	2	0	AD2	-	.
chr4	184891338	184891370	chr4:184891338-184891370	0	AGATAAGTCTGGCCAACATGGTGAAACCAGTCT	1	2	13	AB2	1.0	.
chr4	184892992	184893016	chr4:184892992-184893016	0	TACCAAGTCATCTTAAAACATGTTT	1	3	5	CCD1	2.0	.
chr4	184895466	184895493	chr4:184895466-184895493	0	AGGGAAGTTCTTCCCTGAAAGCATGTGC	1	2	8	AD3	-	dELS
chr4	184896766	184896789	chr4:184896766-184896789	0	AAACATGCTAAGTGAAATAAGCCA	1	3	4	ACC2	-	.
chr4	184899889	184899909	chr4:184899889-184899909	0	AAACATGTTTTAGTCATCTTT	2	2	1	AD1	1.0	.
chr4	184901350	184901380	chr4:184901350-184901380	0	GGATAGGTTCGTGTGTCTCAAAAGCAAGCCC	1	2	11	AB1	-	.
chr4	184903679	184903700	chr4:184903679-184903700	0	AGACTAGCTTGAAAACATATAT	1	2	2	AD4	1.0	.
chr4	184906835	184906864	chr4:184906835-184906864	0	GAAATAGCTTGATTTTTCATGATCTAGCCT	1	2	10	AD2	-	.
chr4	184907085	184907108	chr4:184907085-184907108	0	GGACTTGCTGCTGATGGTAAGTCT	1	3	4	ACC2	-	.
chr4	184909324	184909346	chr4:184909324-184909346	0	TAGCATGTATAAGGAACATGTTC	1	2	3	CD	-	.
chr4	184909399	184909418	chr4:184909399-184909418	0	CAGCAAGTCTAGACACATTT	1	3	0	ABC2	1.0	.
chr4	184911980	184912006	chr4:184911980-184912006	0	TGAGATGCTCTCTAAATAAACAAGCCT	1	2	7	AC3	1.0	.
chr4	184914236	184914261	chr4:184914236-184914261	0	GGGCAAGTGAAGACCCCAGCATGCTC	1	3	6	CCD2	1.0	.
chr4	184920318	184920346	chr4:184920318-184920346	0	CAGCTTGCTGACCAGTAGGGAATTTGTCC	1	3	9	ACC2	2.0	.
chr4	184922084	184922114	chr4:184922084-184922114	0	GCACAAGTTTTGACACTAAGTACACAAGTTT	1	2	11	DD2	-	.
chr4	184924913	184924937	chr4:184924913-184924937	0	GGACATGTTTATCTAGAACCAGTTT	2	1	5	B2	-	.
chr4	184928186	184928205	chr4:184928186-184928205	0	GGGCAATTCTAGAGTAGCCT	1	2	0	AA2	-	.
chr4	184928727	184928746	chr4:184928727-184928746	0	GAGCAAGTCCAGAAATGGCC	3	2	0	AD1	1.0	.
chr4	184930188	184930215	chr4:184930188-184930215	0	AAGCAGGCCCTGGTTGGAGGGCTTCCCT	1	2	8	AB2	1.0	.
chr4	184940330	184940359	chr4:184940330-184940359	0	GGACTAGTCTTCTAATTTTTTAATTTGTTC	1	2	10	AC1	-	.
chr4	184940425	184940445	chr4:184940425-184940445	0	AAGTAAGCTTTAAACATTTTC	1	2	1	AA2	-	.
chr4	184942474	184942503	chr4:184942474-184942503	0	AAACTTTTTTTGCACCTGAAGAGCAAATCC	1	2	10	AA2	1.0	.
chr4	184944436	184944457	chr4:184944436-184944457	0	AGACAAGTGCTGGGGCAAACCT	1	2	2	AD2	-	.
chr4	184945718	184945745	chr4:184945718-184945745	0	GATCATGTCTGTGAATAAAGACATCTTT	1	2	8	AD3	-	.
chr4	184947157	184947180	chr4:184947157-184947180	0	GTACTAGCTTTAATGGACTTTCTT	1	2	4	AD3	-	.
chr4	184949680	184949711	chr4:184949680-184949711	0	GAACATGTTTATACTTGAATGACAGCATTTTA	1	3	12	ACC1	-	.
chr4	184954346	184954370	chr4:184954346-184954370	0	AGGAAAGCTCCCAGGAGGAATGCCT	1	2	5	AA2	2.0	.
chr4	184955244	184955265	chr4:184955244-184955265	0	GAGCATGCCCTCTGGCTTCCTC	1	2	2	AC1	1.0	.
chr4	184956047	184956075	chr4:184956047-184956075	0	TAACCTGTCTGGCGACCTTGAGCAAGCCT	1	2	9	BC3	2.0	.
chr4	184957168	184957192	chr4:184957168-184957192	0	GAGCTTGCTTTCCTGCAACTAGATG	1	3	5	CCD1	-	.
chr4	184958374	184958396	chr4:184958374-184958396	0	GACATTGCTCTAAAGGCATGTTA	1	3	3	ACD1	2.0	.
chr4	184959650	184959678	chr4:184959650-184959678	0	AGAGATGCCTGCACTAAAAGGGCTTGGCT	1	2	9	AD3	-	.
chr4	184959794	184959818	chr4:184959794-184959818	0	AAGCAAGCTGCAGAGAGGAAAGCCT	1	2	5	AC2	-	dELS
chr4	184960308	184960340	chr4:184960308-184960340	0	GAGGAAGCTTCAGTTGGTTGGATGAAAAAGTTT	1	2	13	AA2	-	.
chr4	184960987	184961010	chr4:184960987-184961010	0	GAACTTGCCTTCAAAGAAATGTTG	1	2	4	AC1	1.0	.
chr4	184976144	184976170	chr4:184976144-184976170	0	AAACAAGCCCAATTTTTAAATTATTTC	1	2	7	AA1	-	.
chr4	184978167	184978193	chr4:184978167-184978193	0	AAACATTTTTTTCAATTAAAATTGCCT	1	2	7	AA2	-	.
chr4	184983447	184983473	chr4:184983447-184983473	0	TAGCGTGCCTCCCTTTCTGGCAAGCTC	1	3	7	BCC1	1.0	.
chr4	184984612	184984641	chr4:184984612-184984641	0	TGGCATGTCTCTGTGGCTTTGGGAAAGTCA	1	3	10	ACC2	-	.
chr4	184989369	184989400	chr4:184989369-184989400	0	GAGTTTGTTCCTTCTGATGTTCAGGTATGTTT	1	2	12	AA2	1.0	.
chr4	184993722	184993744	chr4:184993722-184993744	0	GGACATTTTCACATAACAAGCCA	1	3	3	ACC2	1.0	.
chr4	184994395	184994423	chr4:184994395-184994423	0	GGACAAGTTCTGCTGAAGAAAGCATGATC	2	1	9	D1	2.0	.
chr4	184999981	185000001	chr4:184999981-185000001	0	GAACTTCTCTCAGGCATGGCC	1	2	1	AD2	1.0	.
chr4	185000512	185000531	chr4:185000512-185000531	0	GAGGTTGTCTAAAAATGTCC	1	2	0	AA2	-	.
chr4	185002803	185002828	chr4:185002803-185002828	0	GAGCAAGTCTGAGGAAGGACATACTC	2	1	6	A1	-	.
chr4	185005519	185005546	chr4:185005519-185005546	0	AAATGAGCCCTGCAGTTGAGGCAAGCTT	1	2	8	AB4	-	dELS,CTCF-bound
chr4	185010089	185010110	chr4:185010089-185010110	0	AAACAGGCTCAGCAACTTGCCT	1	2	2	BC2	-	.
chr4	185010521	185010547	chr4:185010521-185010547	0	GCTCAAGTTTTGAAACAAAACATGTTT	1	2	7	DD4	-	.
chr4	185011132	185011162	chr4:185011132-185011162	0	AACCTACCTTCATCCCAATCAAAACTTGTTT	1	2	11	AD1	-	.
chr4	185016268	185016289	chr4:185016268-185016289	0	GGGCAAGCCTTGAGCCAAGCGC	1	2	2	DD1	-	DNase-H3K4me3
chr4	185020024	185020049	chr4:185020024-185020049	0	GAACTGGTTCCCAGGGAGGCTGGTTC	1	2	6	BB2	2.0	.
chr4	185021773	185021804	chr4:185021773-185021804	0	AGGAAAGTTTGGAATCCAGGAGAGACTTGGCT	1	2	12	AD3	1.0	.
chr4	185023156	185023188	chr4:185023156-185023188	0	AGGCTTGGCTAAAAGTCAATCTTGGAATAGTTT	1	2	13	AD2	1.0	.
chr4	185024599	185024626	chr4:185024599-185024626	0	GGGCTAGTTCAAACTAAAAAACAAAATG	1	3	8	ACD2	1.0	.
chr4	185025467	185025487	chr4:185025467-185025487	0	AAGCAGGACCCAGGCATGCTC	2	2	1	BD1	-	.
chr4	185025536	185025568	chr4:185025536-185025568	0	AAGCATGCCCAACTGGCTGGGTGGAAGATGTCT	1	1	13	A2	2.0	.
chr4	185030695	185030717	chr4:185030695-185030717	0	GAACATGGCCCTGGAGCTAGACT	1	2	3	DD2	-	.
chr4	185031544	185031572	chr4:185031544-185031572	0	ACGCAAGCCCAGGAGTTCTAGACCAGCTT	1	2	9	BD2	-	.
chr4	185032413	185032439	chr4:185032413-185032439	0	GAACATGCCACCATGCCCAGCTAATTT	1	3	7	ACC1	-	.
chr4	185032460	185032487	chr4:185032460-185032487	0	AGTCTTGCTCTGTGCCCCAGGCTGGTCT	1	2	8	BD3	1.0	.
chr4	185033348	185033367	chr4:185033348-185033367	0	GCAGTTGCCTGAACTTGCCG	2	3	0	ACD1	1.0	.
chr4	185045047	185045076	chr4:185045047-185045076	0	GGGCTAGTTAACTGCAGCAGGAGCATGTCC	2	1	10	C2	1.0	.
chr4	185045221	185045252	chr4:185045221-185045252	0	GGACATGTTTCAGTGCTGCAGAGATTTTGTTT	2	2	12	AD1	1.0	.
chr4	185046885	185046915	chr4:185046885-185046915	0	AAGCTAGTCTCCCAAACGAGGGAACATGTGT	2	1	11	D1	2.0	.
chr4	185047624	185047655	chr4:185047624-185047655	0	AGACTATTTATAAATTTTATAAAAGCTTGCTG	1	3	12	ACC2	-	.
chr4	185049949	185049977	chr4:185049949-185049977	0	AAACAAGCTCCAGGAAATGGAGCATTTCC	2	1	9	A1	-	.
chr4	185051456	185051485	chr4:185051456-185051485	0	GGGCTAGTTATCTGCAGCAGGAGCAGGTCC	1	2	10	BC2	2.0	.
chr4	185052395	185052420	chr4:185052395-185052420	0	GGGCTTGTTTGAGCTGGAACGTCCTT	1	2	6	AB1	1.0	.
chr4	185057073	185057093	chr4:185057073-185057093	0	AAACTAGTCATCAACAAGGCT	1	3	1	CCD1	-	.
chr4	185057424	185057456	chr4:185057424-185057456	0	TGGCAAGTCTGCTCACCAGCCCCCAGCTTCCTC	1	3	13	ACC1	1.0	dELS
chr4	185061985	185062006	chr4:185061985-185062006	0	GGAAATGTTCTAAAACTGGTTT	2	2	2	AB3	-	.
chr4	185062525	185062544	chr4:185062525-185062544	0	GAGCTTCTTTGAGGATGTCC	1	2	0	AA2	1.0	.
chr4	185065980	185066010	chr4:185065980-185066010	0	GGAAATGTTCTGGGAAAAAACCGACATGCTT	1	2	11	AC2	-	.
chr4	185072072	185072104	chr4:185072072-185072104	0	AGGTTAGTTCGGTGGGTCTCAGTGAAGATGTTT	1	2	13	AA2	-	.
chr4	185072425	185072447	chr4:185072425-185072447	0	AAACATGTTCAAATGACTTGTGG	1	3	3	CCD1	-	.
chr4	185073689	185073719	chr4:185073689-185073719	0	AAGCAAGCCAGGCCTCGCCACAGAAATGTTT	1	2	11	AC2	-	.
chr4	185074805	185074836	chr4:185074805-185074836	0	GGGCAAGTTACTTTCTGTGTCCCAGCTTTCTC	1	3	12	ACC1	-	.
chr4	185075007	185075039	chr4:185075007-185075039	0	AGACATGCTAGGTCTATATAACAGGGTTTGTCA	1	3	13	ACC2	-	.
chr4	185075126	185075152	chr4:185075126-185075152	0	GGAGATGTTACTAGTTAAGACAAGTCA	1	3	7	ACC1	-	.
chr4	185076696	185076728	chr4:185076696-185076728	0	GGGCATGTCATTATTAAATGAGAAGCCAAGCTG	1	3	13	CCD2	1.0	.
chr4	185078095	185078121	chr4:185078095-185078121	0	GGGCATTCTCTGACTTGTAGCATGCTC	1	2	7	AC2	1.0	.
chr4	185079470	185079489	chr4:185079470-185079489	0	GGTATTGCTTAAACAAGTTA	2	3	0	ACD1	-	.
chr4	185080919	185080947	chr4:185080919-185080947	0	AGGCTTTCCCTAACCACCAAAATTAGTCT	1	2	9	AA2	-	.
chr4	185084500	185084520	chr4:185084500-185084520	0	TACAATGTTTAGAGCTTGTTT	1	3	1	ACD1	1.0	.
chr4	185085613	185085642	chr4:185085613-185085642	0	AAGCTTGTTAATGAACACATAGACTACTCT	1	2	10	AC2	-	.
chr4	185085980	185086005	chr4:185085980-185086005	0	AGATTTGTTCCCAGGTGGGTAAGCCT	1	2	6	AA2	-	.
chr4	185089743	185089774	chr4:185089743-185089774	0	GAATATGTTCAGAGAGGGAGAAAGACATGGCT	1	2	12	AD3	-	.
chr4	185092893	185092916	chr4:185092893-185092916	0	AAACATGCTGCCTGAAAGAAGCCA	1	3	4	ACC2	1.0	.
chr4	185097997	185098016	chr4:185097997-185098016	0	GATTATGCCCAAACAAGCTG	3	3	0	ACD1	-	.
chr4	185098851	185098881	chr4:185098851-185098881	0	AAGCAAATTTTGAAGAGTAGTAAAGATGCCT	1	2	11	AA2	-	.
chr4	185099735	185099766	chr4:185099735-185099766	0	AGGAATGCCTAAAGAAGGACTGAAGCAATTTT	1	2	12	AA2	-	.
chr4	185100648	185100672	chr4:185100648-185100672	0	GGACAAGCTCTCTGGGAGATTGACC	1	2	5	AD1	2.0	CTCF-only,CTCF-bound
chr4	185104115	185104140	chr4:185104115-185104140	0	GAGCAAGTTCAAGGGCAAAGAAGCCA	1	2	6	AC1	-	.
chr4	185104179	185104206	chr4:185104179-185104206	0	CAGCCTGCTCTTCAGAAAGAGCTTGCTA	1	3	8	BCC1	-	.
chr4	185105503	185105532	chr4:185105503-185105532	0	AAACTAATTTACATAAATTTAAACATACTC	1	2	10	AA2	-	.
chr4	185106309	185106331	chr4:185106309-185106331	0	GGACTATCCTGTCAAGCTAGCCT	1	1	3	A2	1.0	.
chr4	185107338	185107370	chr4:185107338-185107370	0	TGGCAAGTTTCTTTTCTGTCTTTGGGCTTCTCA	1	3	13	ACC1	-	.
chr4	185108448	185108480	chr4:185108448-185108480	0	GAACTAGTTTTTCAGGTTGACTTTGGAATGCCC	1	2	13	AC1	2.0	dELS
chr4	185109404	185109426	chr4:185109404-185109426	0	AGACTAGCCTGGCCAACATGGTG	1	3	3	CCD1	-	.
chr4	185111146	185111175	chr4:185111146-185111175	0	AAGCATTCCTGAGGAAATGAGGGCTAATCT	1	2	10	AA2	1.0	.
chr4	185118952	185118982	chr4:185118952-185118982	0	TGGCTTTTTCTTTTGCTAATAAAACATGTTC	1	2	11	AC1	-	.
chr4	185120309	185120340	chr4:185120309-185120340	0	GAACTTTCTCCAGGACCACACAGAACATGCCC	1	1	12	A2	2.0	.
chr4	185122606	185122627	chr4:185122606-185122627	0	AGGCAAGTTACTTAACTTTCCT	1	3	2	ACC1	-	.
chr4	185123754	185123780	chr4:185123754-185123780	0	AAACAAATTCCATTGGGAAGATAGCTT	1	2	7	AA2	1.0	.
chr4	185125785	185125812	chr4:185125785-185125812	0	GAGCGATCTCTGCCTTAAGGACATGCTC	2	2	8	AB1	1.0	.
chr4	185128262	185128284	chr4:185128262-185128284	0	CGCCATGTTGGCCAGGCTAGTCT	1	3	3	CCD1	-	.
chr4	185130558	185130582	chr4:185130558-185130582	0	AGACAAGTCTCAATTTAGAAAGTTT	1	2	5	AC1	-	.
chr4	185132275	185132304	chr4:185132275-185132304	0	AAAAAAGTCTTTCTGTATACAAACAACTCC	1	2	10	AA2	-	.
chr4	185133948	185133976	chr4:185133948-185133976	0	AAATTAGCCAGGTATAGTGGAGCATGCCT	1	2	9	AC1	-	.
chr4	185134670	185134690	chr4:185134670-185134690	0	GAGCTTCTCCACGGCAAGCTA	1	3	1	ACC2	-	CTCF-only,CTCF-bound
chr4	185138109	185138138	chr4:185138109-185138138	0	GGGGTTGCTCCATGTTGGTCAGGCTGGTCT	1	2	10	AB3	-	.
chr4	185138534	185138555	chr4:185138534-185138555	0	AAGCATGTTTTTAAAAATGATT	2	2	2	AD1	1.0	.
chr4	185145923	185145942	chr4:185145923-185145942	0	AAACTTGTTTGGTTTTGCCC	2	2	0	AD1	-	.
chr4	185146744	185146767	chr4:185146744-185146767	0	AGATATGTTTCAGGGGAAAAGTCT	1	2	4	AA2	-	.
chr4	185146960	185146991	chr4:185146960-185146991	0	AAATATGTCTAATGTAATTAAAACACAAGTTC	1	2	12	AD2	-	.
chr4	185148422	185148443	chr4:185148422-185148443	0	GAACCTGCCCTGAAAGATGCTT	1	2	2	AB2	-	.
chr4	185148772	185148796	chr4:185148772-185148796	0	TGACTAATCTGGAGGAAGCAAGTCC	1	2	5	AC1	-	.
chr4	185149485	185149511	chr4:185149485-185149511	0	GAGCTAGTTCCTCACCGCAGCTACTTA	1	3	7	ACC1	-	dELS
chr4	185150805	185150832	chr4:185150805-185150832	0	AGACATGCCTTGTGGAAAACACATGTGT	1	2	8	DD1	1.0	.
chr4	185152745	185152765	chr4:185152745-185152765	0	CCAGAAGTTTGAGACTAGCCT	1	3	1	ACD1	-	.
chr4	185153354	185153384	chr4:185153354-185153384	0	GAACTAGTACTAATCCTGCTGAAACTATTCC	1	2	11	AD2	-	dELS
chr4	185162040	185162061	chr4:185162040-185162061	0	AGACTAGCTCTAAAACCTACCT	1	2	2	AB1	1.0	.
